## Supplementary Tables 1-16 for "Single-cell transcriptional landscape of peripheral immunity and biomarkers for human sporadic amyotrophic lateral sclerosis patients" (part 14 of 33)

### Sheet: Supplementary Table 7 (continued)
Supplementary Table 7. Analysis of TCR clonotypes by GLIPH2
2288	S%GQGQET	0.091	2	2	1.6e-06	1	0.054	1	0.001	0.029	global-S%GQGQET	CASSSGQGQETQYF	CASSSGQGQETQYF	TRBV5-1	TRBJ2-5	CALTEPGAGSYQLTF	c3:Regulatory_T_cell	1	-	-	-	-	-	-	-	-	-	-	-
2289	S%GGSGNT	0.091	2	2	2.4e-06	1	0.084	1	0.001	0.029	global-S%GGSGNT	CASSnGGSGNTIYF	CASSNGGSGNTIYF	TRBV6-5	TRBJ1-3	CGTAYSGAGSYQLTF	p13:Regulatory_T_cell	1	-	-	-	-	-	-	-	-	-	-	-
2289	S%GGSGNT	0.091	2	2	2.4e-06	1	0.084	1	0.001	0.029	global-S%GGSGNT	CASSGGgSGNTIYF	CASSGGGSGNTIYF	TRBV25-1	TRBJ1-3	CVVSDRGSTLGRLYF	p411:MAIT_Cells	1	-	-	-	-	-	-	-	-	-	-	-
2290	S%GNQP	0.092	3	3	1e-06	1	0.17	1	0.001	0.0062	global-S%GNQP	CASSfgNQPQHF	CASSFGNQPQHF	TRBV7-9	TRBJ1-5	CAVEDGYGGSQGNLIF	c1:T_Cell_Effector_Memory_CD8+	1	-	-	-	-	-	-	-	-	-	-	-
2290	S%GNQP	0.092	3	3	1e-06	1	0.17	1	0.001	0.0062	global-S%GNQP	CAWSvgNQPQHF	CAWSVGNQPQHF	TRBV30	TRBJ1-5	CAAPLAYSGAGSYQLTF	ldata:T_Cell_Central_Memory_CD4+	1	-	-	-	-	-	-	-	-	-	-	-
2290	S%GNQP	0.092	3	3	1e-06	1	0.17	1	0.001	0.0062	global-S%GNQP	CASSYgNQPQHF	CASSYGNQPQHF	TRBV28	TRBJ1-5	CVKDSSYKLIF	c411:Regulatory_T_cell	1	-	-	-	-	-	-	-	-	-	-	-
2291	%SGE	0.095	2	2	2.1e-06	1	0.072	1	0.001	0.029	global-%SGE	CAcgsGELFF	CACGSGELFF	TRBV30	TRBJ2-2	CAVRGAGGSYIPTF	c4:T_Cell_Central_Memory_CD4+	1	-	-	-	-	-	-	-	-	-	-	-
2291	%SGE	0.095	2	2	2.1e-06	1	0.072	1	0.001	0.029	global-%SGE	CAvfsGELFF	CAVFSGELFF	TRBV7-9	TRBJ2-2	CALKTGNQFYF	c411:T_Cell_Effector_Memory_CD8+	1	-	-	-	-	-	-	-	-	-	-	-
2292	%RGGTE	0.095	2	2	2.1e-06	1	0.072	1	0.001	0.029	global-%RGGTE	CAISRGgTEAFF	CAISRGGTEAFF	TRBV6-5	TRBJ1-1	CAANFGNEKLTF	p13:T_Cell_Central_Memory_CD4+	1	-	-	-	-	-	-	-	-	-	-	-
2292	%RGGTE	0.095	2	2	2.1e-06	1	0.072	1	0.001	0.029	global-%RGGTE	CSARRGgTEAFF	CSARRGGTEAFF	TRBV20-1	TRBJ1-1	CAANGGATNKLIF	p11:Regulatory_T_cell	1	-	-	-	-	-	-	-	-	-	-	-
2293	SLD%E	0.095	2	2	1.8e-06	1	0.063	1	0.001	0.029	global-SLD%E	CASSLdgEQYF	CASSLDGEQYF	TRBV7-6	TRBJ2-7	CAASYSGGYQKVTF;CAVNNNNDMRF	p417:T_Cell_Central_Memory_CD4+	1	-	-	-	-	-	-	-	-	-	-	-
2293	SLD%E	0.095	2	2	1.8e-06	1	0.063	1	0.001	0.029	global-SLD%E	CASSLdYEQYF	CASSLDYEQYF	TRBV5-1	TRBJ2-7	CAKRTRF;CAVVPSGSARQLTF	c3:T_Cell_Central_Memory_CD4+	1	-	-	-	-	-	-	-	-	-	-	-
2294	R%NTGE	0.095	2	2	2e-06	1	0.067	1	0.001	0.029	global-R%NTGE	CAGRiNTGELFF	CAGRINTGELFF	TRBV12-4	TRBJ2-2	CAADLGNTPLVF	p11:T_Cell_Central_Memory_CD4+	1	-	-	-	-	-	-	-	-	-	-	-
2294	R%NTGE	0.095	2	2	2e-06	1	0.067	1	0.001	0.029	global-R%NTGE	CASrqNTGELFF	CASRQNTGELFF	TRBV6-5	TRBJ2-2	CALLTDSWGKLQF	p417:T_Cell_Effector_Memory_CD4+	1	-	-	-	-	-	-	-	-	-	-	-
2295	SL%QET	0.095	2	2	2.9e-08	1	0.001	1	0.001	0.029	global-SL%QET	CASSLaQETQYF	CASSLAQETQYF	TRBV5-4	TRBJ2-5	CAVSASVTSGTYKYIF	p411:T_Cell_Central_Memory_CD4+	1	-	-	-	-	-	-	-	-	-	-	-
2295	SL%QET	0.095	2	2	2.9e-08	1	0.001	1	0.001	0.029	global-SL%QET	CASSLlQETQYF	CASSLLQETQYF	TRBV5-4	TRBJ2-5	CAPLDNYGQNFVF	ldata:T_Cell_Central_Memory_CD4+	1	-	-	-	-	-	-	-	-	-	-	-
2296	SLD%YE	0.095	2	2	8.7e-08	1	0.003	1	0.001	0.029	global-SLD%YE	CASSLDRYEQYF	CASSLDRYEQYF	TRBV7-2	TRBJ2-7	CAVGTRNNNARLMF	c411:T_Cell_Central_Memory_CD4+	1	-	-	-	-	-	-	-	-	-	-	-
2296	SLD%YE	0.095	2	2	8.7e-08	1	0.003	1	0.001	0.029	global-SLD%YE	CASSLdSYEQYF	CASSLDSYEQYF	TRBV5-6	TRBJ2-7	CLVFPRGTGGFKTIF	p813:T_Cell_Effector_Memory_CD8+	1	-	-	-	-	-	-	-	-	-	-	-
2296	SLD%YE	0.095	2	2	8.7e-08	1	0.003	1	0.001	0.029	global-SLD%YE	CASSLdSYEQYF	CASSLDSYEQYF	TRBV5-6	TRBJ2-7	CLVFPRGTGGFKTIF	p813:T_Cell_Terminal_Effector_CD8+	1	-	-	-	-	-	-	-	-	-	-	-
2297	%LAGTDT	0.095	2	2	1.6e-06	1	0.054	1	0.001	0.029	global-%LAGTDT	CASSLAGTDTQYF	CASSLAGTDTQYF	TRBV7-9	TRBJ2-3	CALLYNQGGKLIF;CAVCNTGNQFYF	p13:T_Cell_Effector_Memory_CD8+	1	-	-	-	-	-	-	-	-	-	-	-
2297	%LAGTDT	0.095	2	2	1.6e-06	1	0.054	1	0.001	0.029	global-%LAGTDT	CASaLAGTDTQYF	CASALAGTDTQYF	TRBV6-1	TRBJ2-3	CAVDNSGTYKYIF	c411:T_Cell_Terminal_Effector_CD4+	1	-	-	-	-	-	-	-	-	-	-	-
2298	S%GQQET	0.095	2	2	1.7e-06	1	0.059	1	0.001	0.029	global-S%GQQET	CASSwGQQETQYF	CASSWGQQETQYF	TRBV7-3	TRBJ2-5	CAVNDIRGGSEKLVF	ldata:T_Cell_Effector_Memory_CD4+	1	-	-	-	-	-	-	-	-	-	-	-
2298	S%GQQET	0.095	2	2	1.7e-06	1	0.059	1	0.001	0.029	global-S%GQQET	CASSRGQQETQYF	CASSRGQQETQYF	TRBV7-8	TRBJ2-5	CAGLYNQGGKLIF	c1:T_Cell_Central_Memory_CD4+	1	-	-	-	-	-	-	-	-	-	-	-
2299	SPGG%YE	0.095	2	2	2.9e-08	1	0.001	1	0.001	0.029	global-SPGG%YE	CASSPGGpYEQYF	CASSPGGPYEQYF	TRBV18	TRBJ2-7	CAVWGGSEKLVF	p813:T_Cell_Central_Memory_CD4+	1	-	-	-	-	-	-	-	-	-	-	-
2299	SPGG%YE	0.095	2	2	2.9e-08	1	0.001	1	0.001	0.029	global-SPGG%YE	CASSPGGgYEQYF	CASSPGGGYEQYF	TRBV18	TRBJ2-7	CLVHILTGGGNKLTF	p11:T_Cell_Central_Memory_CD4+	1	-	-	-	-	-	-	-	-	-	-	-
2300	SLAGG%DT	0.095	2	2	2.1e-06	1	0.071	1	0.001	0.029	global-SLAGG%DT	CASSLAGGsDTQYF	CASSLAGGSDTQYF	TRBV7-3	TRBJ2-3	CANLEGQNFVF	p13:T_Cell_Effector_Memory_CD8+	1	-	-	-	-	-	-	-	-	-	-	-
2300	SLAGG%DT	0.095	2	2	2.1e-06	1	0.071	1	0.001	0.029	global-SLAGG%DT	CASSLAGGgDTQYF	CASSLAGGGDTQYF	TRBV5-8	TRBJ2-3	CVVPGGDSNYQLIW	p411:T_Cell_Effector_Memory_CD8+	1	-	-	-	-	-	-	-	-	-	-	-
2301	SLGLAG%NE	0.095	2	2	2e-06	1	0.067	1	0.001	0.029	global-SLGLAG%NE	CASSLGLAGYNEQFF	CASSLGLAGYNEQFF	TRBV6-2	TRBJ2-1	CALSDSPNTPLVF	ldata:T_Cell_Central_Memory_CD4+	1	-	-	-	-	-	-	-	-	-	-	-
2301	SLGLAG%NE	0.095	2	2	2e-06	1	0.067	1	0.001	0.029	global-SLGLAG%NE	CASSLGLAGnNEQFF	CASSLGLAGNNEQFF	TRBV5-1	TRBJ2-1	CAVLRGYALNF	c1:T_Cell_Central_Memory_CD4+	1	-	-	-	-	-	-	-	-	-	-	-
2302	%DRAYE	0.1	2	2	2e-06	1	0.069	1	0.001	0.029	global-%DRAYE	CSVEDRaYEQYF	CSVEDRAYEQYF	TRBV29-1	TRBJ2-7	CAVNALSNSGYALNF	p417:T_Cell_Central_Memory_CD8+	1	-	-	-	-	-	-	-	-	-	-	-
2302	%DRAYE	0.1	2	2	2e-06	1	0.069	1	0.001	0.029	global-%DRAYE	CAvrDRaYEQYF	CAVRDRAYEQYF	TRBV3-1	TRBJ2-7	CALPQLYSGAGSYQLTF	ldata:T_Cell_Terminal_Effector_CD8+	1	-	-	-	-	-	-	-	-	-	-	-
2302	%DRAYE	0.1	2	2	2e-06	1	0.069	1	0.001	0.029	global-%DRAYE	CAvrDRaYEQYF	CAVRDRAYEQYF	TRBV3-1	TRBJ2-7	CALPQLYSGAGSYQLTF	ldata:T_Cell_Terminal_Effector_CD8+	1	-	-	-	-	-	-	-	-	-	-	-
2303	GG%YE	0.1	2	2	2.7e-06	1	0.093	1	0.001	0.029	global-GG%YE	CAAGGrYEQYF	CAAGGRYEQYF	TRBV7-9	TRBJ2-7	CAMSPGSGNTGKLIF	p11:T_Cell_Central_Memory_CD4+	1	-	-	-	-	-	-	-	-	-	-	-
2303	GG%YE	0.1	2	2	2.7e-06	1	0.093	1	0.001	0.029	global-GG%YE	CAWGGGYEQYF	CAWGGGYEQYF	TRBV30	TRBJ2-7	CAETASGTYKYIF	p411:T_Cell_Central_Memory_CD4+	1	-	-	-	-	-	-	-	-	-	-	-
2303	GG%YE	0.1	2	2	2.7e-06	1	0.093	1	0.001	0.029	global-GG%YE	CAWGGGYEQYF	CAWGGGYEQYF	TRBV30	TRBJ2-7	CAETASGTYKYIF	p411:T_Cell_Central_Memory_CD4+	1	-	-	-	-	-	-	-	-	-	-	-
2304	%ANYG	0.1	2	2	2.9e-07	1	0.01	1	0.001	0.029	global-%ANYG	CASSaNYGYTF	CASSANYGYTF	TRBV2	TRBJ1-2	CVVSVPGTYKYIF	c1:T_Cell_Terminal_Effector_CD8+	1	-	-	-	-	-	-	-	-	-	-	-
2304	%ANYG	0.1	2	2	2.9e-07	1	0.01	1	0.001	0.029	global-%ANYG	CASSaNYGYTF	CASSANYGYTF	TRBV2	TRBJ1-2	CVVSVPGTYKYIF	c1:T_Cell_Effector_Memory_CD8+	1	-	-	-	-	-	-	-	-	-	-	-
2304	%ANYG	0.1	2	2	2.9e-07	1	0.01	1	0.001	0.029	global-%ANYG	CStaaNYGYTF	CSTAANYGYTF	TRBV20-1	TRBJ1-2	CALSSYGGATNKLIF	p417:Regulatory_T_cell	1	-	-	-	-	-	-	-	-	-	-	-
2305	S%DE	0.1	2	2	2.5e-06	1	0.086	1	0.001	0.029	global-S%DE	CASSwdEQYF	CASSWDEQYF	TRBV5-6	TRBJ2-7	CAGTYSGGYQKVTF	p411:T_Cell_Effector_Memory_CD4+	1	-	-	-	-	-	-	-	-	-	-	-
2305	S%DE	0.1	2	2	2.5e-06	1	0.086	1	0.001	0.029	global-S%DE	CASSadEAFF	CASSADEAFF	TRBV19	TRBJ1-1	CATDPYTGRRALTF	c1:T_Cell_Effector_Memory_CD8+	1	-	-	-	-	-	-	-	-	-	-	-
2305	S%DE	0.1	2	2	2.5e-06	1	0.086	1	0.001	0.029	global-S%DE	CASSadEAFF	CASSADEAFF	TRBV19	TRBJ1-1	CATDPYTGRRALTF	c1:T_Cell_Effector_Memory_CD8+	1	-	-	-	-	-	-	-	-	-	-	-
2306	R%ADT	0.1	2	2	1.5e-06	1	0.053	1	0.001	0.029	global-R%ADT	CASrkaDTQYF	CASRKADTQYF	TRBV12-4	TRBJ2-3	CADSNYQLIW;CALDTSDTGRRALTF	p812:T_Cell_Central_Memory_CD4+	1	-	-	-	-	-	-	-	-	-	-	-
2306	R%ADT	0.1	2	2	1.5e-06	1	0.053	1	0.001	0.029	global-R%ADT	CASRGaDTQYF	CASRGADTQYF	TRBV7-9	TRBJ2-3	CAATTYGGSQGNLIF	p813:T_Cell_Central_Memory_CD4+	1	-	-	-	-	-	-	-	-	-	-	-
2307	SL%SE	0.1	2	2	1.7e-06	1	0.059	1	0.001	0.029	global-SL%SE	CASSLgsEQYF	CASSLGSEQYF	TRBV5-6	TRBJ2-7	CAVRDEDGSYIPTF	p411:T_Cell_Effector_Memory_CD8+	1	-	-	-	-	-	-	-	-	-	-	-
2307	SL%SE	0.1	2	2	1.7e-06	1	0.059	1	0.001	0.029	global-SL%SE	CASSLesEQFF	CASSLESEQFF	TRBV7-9	TRBJ2-1	CVVRAGGNKLVF	p417:Regulatory_T_cell	1	-	-	-	-	-	-	-	-	-	-	-
2308	R%SYNE	0.1	2	2	2.2e-06	1	0.075	1	0.001	0.029	global-R%SYNE	CASrrSYNEQFF	CASRRSYNEQFF	TRBV28	TRBJ2-1	CAAVPITGANNLFF	p812:T_Cell_Central_Memory_CD4+	1	-	-	-	-	-	-	-	-	-	-	-
2308	R%SYNE	0.1	2	2	2.2e-06	1	0.075	1	0.001	0.029	global-R%SYNE	CSARgSYNEQFF	CSARGSYNEQFF	TRBV20-1	TRBJ2-1	CAASIEFTGNQFYF	c411:T_Cell_Central_Memory_CD4+	1	-	-	-	-	-	-	-	-	-	-	-
2309	S%GGTE	0.1	2	3	1.2e-06	1	0.19	1	0.001	0.0062	global-S%GGTE	CAISRGgTEAFF	CAISRGGTEAFF	TRBV6-5	TRBJ1-1	CAANFGNEKLTF	p13:T_Cell_Central_Memory_CD4+	1	-	-	-	-	-	-	-	-	-	-	-
2309	S%GGTE	0.1	2	3	1.2e-06	1	0.19	1	0.001	0.0062	global-S%GGTE	CASSPgGTEQFF	CASSPGGTEQFF	TRBV5-5	TRBJ2-1	CAGQLSLGDTGRRALTF	p13:T_Cell_Central_Memory_CD8+	1	-	-	-	-	-	-	-	-	-	-	-
2309	S%GGTE	0.1	2	3	1.2e-06	1	0.19	1	0.001	0.0062	global-S%GGTE	CASSLGGTEAFF	CASSLGGTEAFF	TRBV7-3	TRBJ1-1	CAGWDFGNEKLTF	c1:T_Cell_Effector_Memory_CD8+	1	-	-	-	-	-	-	-	-	-	-	-
2310	SV%GNE	0.1	2	2	2.1e-06	1	0.072	1	0.001	0.029	global-SV%GNE	CAWSvwgnEQYF	CAWSVWGNEQYF	TRBV30	TRBJ2-7	CAVRDTDSWGKFQF	p11:T_Cell_Central_Memory_CD4+	1	-	-	-	-	-	-	-	-	-	-	-
2310	SV%GNE	0.1	2	2	2.1e-06	1	0.072	1	0.001	0.029	global-SV%GNE	CASSVGGNEQFF	CASSVGGNEQFF	TRBV9	TRBJ2-1	CALNPGITNAGKSTF	c7:T_Cell_Effector_Memory_CD8+	1	-	-	-	-	-	-	-	-	-	-	-
2311	SLG%YG	0.1	1	2	1.8e-06	1	0.062	1	0.001	0.029	global-SLG%YG	CASSLgNYGYTF	CASSLGNYGYTF	TRBV11-2	TRBJ1-2	CASPGGGNKLTF	p411:MAIT_Cells	1	-	-	-	-	-	-	-	-	-	-	-
2311	SLG%YG	0.1	1	2	1.8e-06	1	0.062	1	0.001	0.029	global-SLG%YG	CASSLGGYGYTF	CASSLGGYGYTF	TRBV6-5	TRBJ1-2	CAGLNTDKLIF	p411:T_Cell_Central_Memory_CD4+	1	-	-	-	-	-	-	-	-	-	-	-
2312	%GGSGNT	0.1	1	2	2.6e-06	1	0.088	1	0.001	0.029	global-%GGSGNT	CSARGGSGNTIYF	CSARGGSGNTIYF	TRBV20-1	TRBJ1-3	CIVRVDQNTPLVF	p11:T_Cell_Central_Memory_CD4+	1	-	-	-	-	-	-	-	-	-	-	-
2312	%GGSGNT	0.1	1	2	2.6e-06	1	0.088	1	0.001	0.029	global-%GGSGNT	CASAGGSGNTIYF	CASAGGSGNTIYF	TRBV7-6	TRBJ1-3	CAMRESPGAGSYQLTF	p11:T_Cell_Effector_Memory_CD8+	1	-	-	-	-	-	-	-	-	-	-	-
2312	%GGSGNT	0.1	1	2	2.6e-06	1	0.088	1	0.001	0.029	global-%GGSGNT	CASAGGSGNTIYF	CASAGGSGNTIYF	TRBV7-6	TRBJ1-3	CAMRESPGAGSYQLTF	p11:T_Cell_Effector_Memory_CD8+	1	-	-	-	-	-	-	-	-	-	-	-
2313	S%GQNTE	0.1	4	2	9.1e-06	1	0.31	1	0.001	0.029	global-S%GQNTE	CASSLGQNTEAFF	CASSLGQNTEAFF	TRBV11-1	TRBJ1-1	CAGRAYSGAGSYQLTF;CVVRYGGNNRLAF	p13:T_Cell_Central_Memory_CD8+	1	-	-	-	-	-	-	-	-	-	-	-
2313	S%GQNTE	0.1	4	2	9.1e-06	1	0.31	1	0.001	0.029	global-S%GQNTE	CASSLGQNTEAFF	CASSLGQNTEAFF	TRBV7-9	TRBJ1-1	CAVYRANNLFF	c411:Regulatory_T_cell	1	-	-	-	-	-	-	-	-	-	-	-
2313	S%GQNTE	0.1	4	2	9.1e-06	1	0.31	1	0.001	0.029	global-S%GQNTE	CASSLGQNTEAFF	CASSLGQNTEAFF	TRBV9	TRBJ1-1	CAVYGNNRLAF	c4:Regulatory_T_cell	1	-	-	-	-	-	-	-	-	-	-	-
2313	S%GQNTE	0.1	4	2	9.1e-06	1	0.31	1	0.001	0.029	global-S%GQNTE	CASSwGQNTEAFF	CASSWGQNTEAFF	TRBV19	TRBJ1-1	CAASKGGYSTLTF	p812:T_Cell_Central_Memory_CD4+	1	-	-	-	-	-	-	-	-	-	-	-
2314	S%TLNTE	0.1	2	2	2.9e-08	1	0.001	1	0.001	0.029	global-S%TLNTE	CASSLtlNTEAFF	CASSLTLNTEAFF	TRBV5-1	TRBJ1-1	CAAPINNAGNMLTF	c411:T_Cell_Central_Memory_CD4+	1	-	-	-	-	-	-	-	-	-	-	-
2314	S%TLNTE	0.1	2	2	2.9e-08	1	0.001	1	0.001	0.029	global-S%TLNTE	CASSGTlNTEAFF	CASSGTLNTEAFF	TRBV5-1	TRBJ1-1	CATRDNAGNMLTF	c3:T_Cell_Effector_Memory_CD4+	1	-	-	-	-	-	-	-	-	-	-	-
2315	R%GSYNE	0.1	1	2	1.8e-06	1	0.063	1	0.001	0.029	global-R%GSYNE	CSVrRGSYNEQFF	CSVRRGSYNEQFF	TRBV29-1	TRBJ2-1	CAVEGGSEKLVF	p11:T_Cell_Central_Memory_CD4+	1	-	-	-	-	-	-	-	-	-	-	-
2315	R%GSYNE	0.1	1	2	1.8e-06	1	0.063	1	0.001	0.029	global-R%GSYNE	CATrQGSYNEQFF	CATRQGSYNEQFF	TRBV24-1	TRBJ2-1	CVVSGGSGNTPLVF	p11:Regulatory_T_cell	1	-	-	-	-	-	-	-	-	-	-	-
2316	RG%NTGE	0.1	2	2	2.3e-06	1	0.08	1	0.001	0.029	global-RG%NTGE	CASRGlNTGELFF	CASRGLNTGELFF	TRBV19	TRBJ2-2	CAEPTLRGDSSYKLIF;CAVQPSYNNNDMRF	ldata:T_Cell_Central_Memory_CD4+	1	-	-	-	-	-	-	-	-	-	-	-
2316	RG%NTGE	0.1	2	2	2.3e-06	1	0.08	1	0.001	0.029	global-RG%NTGE	CSARGGNTGELFF	CSARGGNTGELFF	TRBV20-1	TRBJ2-2	CALERSNDYKLSF	c3:Regulatory_T_cell	1	-	-	-	-	-	-	-	-	-	-	-
2317	SRG%TDT	0.1	2	2	1.6e-06	1	0.055	1	0.001	0.029	global-SRG%TDT	CASSRgSTDTQYF	CASSRGSTDTQYF	TRBV6-1	TRBJ2-3	CVVSEDSNYQLIW	p813:T_Cell_Central_Memory_CD4+	1	-	-	-	-	-	-	-	-	-	-	-
2317	SRG%TDT	0.1	2	2	1.6e-06	1	0.055	1	0.001	0.029	global-SRG%TDT	CASSRGRTDTQYF	CASSRGRTDTQYF	TRBV6-2	TRBJ2-3	CAVSTNTGNQFYF	p11:T_Cell_Central_Memory_CD4+	1	-	-	-	-	-	-	-	-	-	-	-
2318	SRG%QET	0.1	2	2	1.7e-06	1	0.06	1	0.001	0.029	global-SRG%QET	CASSRGLQETQYF	CASSRGLQETQYF	TRBV3-1	TRBJ2-5	CAVIDTNAGKSTF	p813:T_Cell_Central_Memory_CD4+	1	-	-	-	-	-	-	-	-	-	-	-
2318	SRG%QET	0.1	2	2	1.7e-06	1	0.06	1	0.001	0.029	global-SRG%QET	CASSRGQQETQYF	CASSRGQQETQYF	TRBV7-8	TRBJ2-5	CAGLYNQGGKLIF	c1:T_Cell_Central_Memory_CD4+	1	-	-	-	-	-	-	-	-	-	-	-
2319	SL%GGNTE	0.1	2	2	1.6e-06	1	0.055	1	0.001	0.029	global-SL%GGNTE	CASSLAGGNTEAFF	CASSLAGGNTEAFF	TRBV11-3	TRBJ1-1	CAFTGGTSYGKLTF	p417:T_Cell_Central_Memory_CD4+	1	-	-	-	-	-	-	-	-	-	-	-
2319	SL%GGNTE	0.1	2	2	1.6e-06	1	0.055	1	0.001	0.029	global-SL%GGNTE	CASSLTGGNTEAFF	CASSLTGGNTEAFF	TRBV7-3	TRBJ1-1	CAASARGQSDGQKLLF;CATEGGGADGLTF	c3:T_Cell_Effector_Memory_CD8+	1	-	-	-	-	-	-	-	-	-	-	-
2320	S%GGSSYNE	0.1	3	2	3.5e-07	1	0.012	1	0.001	0.029	global-S%GGSSYNE	CASSPGGsSYNEQFF	CASSPGGSSYNEQFF	TRBV5-1	TRBJ2-1	CALSDHRVTNAGKSTF	c3:T_Cell_Central_Memory_CD4+	1	-	-	-	-	-	-	-	-	-	-	-
2320	S%GGSSYNE	0.1	3	2	3.5e-07	1	0.012	1	0.001	0.029	global-S%GGSSYNE	CASSVGGsSYNEQFF	CASSVGGSSYNEQFF	TRBV9	TRBJ2-1	CALDTDGQKLLF	p417:T_Cell_Central_Memory_CD4+	1	-	-	-	-	-	-	-	-	-	-	-
2320	S%GGSSYNE	0.1	3	2	3.5e-07	1	0.012	1	0.001	0.029	global-S%GGSSYNE	CASSVGGsSYNEQFF	CASSVGGSSYNEQFF	TRBV9	TRBJ2-1	CALDTDGQKLLF	p417:T_Cell_Effector_Memory_CD4+	1	-	-	-	-	-	-	-	-	-	-	-
2320	S%GGSSYNE	0.1	3	2	3.5e-07	1	0.012	1	0.001	0.029	global-S%GGSSYNE	CASSVGGsSYNEQFF	CASSVGGSSYNEQFF	TRBV9	TRBJ2-1	CALINTNAGKSTF	c411:T_Cell_Effector_Memory_CD8+	1	-	-	-	-	-	-	-	-	-	-	-
2321	%RGTE	0.11	3	3	1e-06	1	0.17	1	0.001	0.0062	global-%RGTE	CAcgRGTEAFF	CACGRGTEAFF	TRBV12-4	TRBJ1-1	CAGDEDNDMRF	c411:T_Cell_Central_Memory_CD4+	1	-	-	-	-	-	-	-	-	-	-	-
2321	%RGTE	0.11	3	3	1e-06	1	0.17	1	0.001	0.0062	global-%RGTE	CAWSRGTEAFF	CAWSRGTEAFF	TRBV30	TRBJ1-1	CAVGAVPHYGGATNKLIF;CIVRVYTGTASKLTF	c7:T_Cell_Central_Memory_CD4+	1	-	-	-	-	-	-	-	-	-	-	-
2321	%RGTE	0.11	3	3	1e-06	1	0.17	1	0.001	0.0062	global-%RGTE	CASrRGTEAFF	CASRRGTEAFF	TRBV28	TRBJ1-1	CAVSDDYKLSF	c4:T_Cell_Central_Memory_CD8+	1	-	-	-	-	-	-	-	-	-	-	-
2322	SS%ET	0.11	2	2	1.9e-06	1	0.065	1	0.001	0.029	global-SS%ET	CASSSQETQYF	CASSSQETQYF	TRBV5-6	TRBJ2-5	CAEVSGGYQKVTF;CALENATGGFKTIF	p417:Regulatory_T_cell	1	-	-	-	-	-	-	-	-	-	-	-
2322	SS%ET	0.11	2	2	1.9e-06	1	0.065	1	0.001	0.029	global-SS%ET	CASSSkETQYF	CASSSKETQYF	TRBV7-9	TRBJ2-5	CAVRVGGYNKLIF	c3:T_Cell_Central_Memory_CD8+	1	-	-	-	-	-	-	-	-	-	-	-
2323	%SGTDT	0.11	1	2	1.6e-06	1	0.056	1	0.001	0.029	global-%SGTDT	CAWTSGTDTQYF	CAWTSGTDTQYF	TRBV30	TRBJ2-3	CGLRGGGGGSNYKLTF	p13:T_Cell_Effector_Memory_CD8+	1	-	-	-	-	-	-	-	-	-	-	-
2323	%SGTDT	0.11	1	2	1.6e-06	1	0.056	1	0.001	0.029	global-%SGTDT	CATwSGTDTQYF	CATWSGTDTQYF	TRBV27	TRBJ2-3	CALSLEGGTSYGKLTF	p13:T_Cell_Central_Memory_CD8+	1	-	-	-	-	-	-	-	-	-	-	-
2324	SP%TGE	0.11	2	2	2.1e-06	1	0.073	1	0.001	0.029	global-SP%TGE	CASSPiTGELFF	CASSPITGELFF	TRBV7-6	TRBJ2-2	CAVSARGGSYIPTF	p13:T_Cell_Effector_Memory_CD4+	1	-	-	-	-	-	-	-	-	-	-	-
2324	SP%TGE	0.11	2	2	2.1e-06	1	0.073	1	0.001	0.029	global-SP%TGE	CASSPtTGELFF	CASSPTTGELFF	TRBV7-3	TRBJ2-2	CAVNPDSSYKLIF	p813:T_Cell_Central_Memory_CD8+	1	-	-	-	-	-	-	-	-	-	-	-
2325	TGG%YG	0.11	2	2	2e-06	1	0.069	1	0.001	0.029	global-TGG%YG	CASTGGvYGYTF	CASTGGVYGYTF	TRBV7-2	TRBJ1-2	CAFTGANNLFF	p13:T_Cell_Effector_Memory_CD8+	1	-	-	-	-	-	-	-	-	-	-	-
2325	TGG%YG	0.11	2	2	2e-06	1	0.069	1	0.001	0.029	global-TGG%YG	CASTGGNYGYTF	CASTGGNYGYTF	TRBV6-5	TRBJ1-2	CAVIWDSNYQLIW	p411:T_Cell_Central_Memory_CD8+	1	-	-	-	-	-	-	-	-	-	-	-
2326	S%GQGGE	0.11	1	2	2e-06	1	0.068	1	0.001	0.029	global-S%GQGGE	CASSLGQGgEQYF	CASSLGQGGEQYF	TRBV7-3	TRBJ2-7	CALLFRNNRLAF	p411:T_Cell_Central_Memory_CD4+	1	-	-	-	-	-	-	-	-	-	-	-
2326	S%GQGGE	0.11	1	2	2e-06	1	0.068	1	0.001	0.029	global-S%GQGGE	CASSRGQGgEQYF	CASSRGQGGEQYF	TRBV12-4	TRBJ2-7	CAVRDMGGNTPLVF	p411:T_Cell_Central_Memory_CD8+	1	-	-	-	-	-	-	-	-	-	-	-
2327	S%SGSYE	0.11	2	2	2.2e-06	1	0.074	1	0.001	0.029	global-S%SGSYE	CASSTSGSYEQYF	CASSTSGSYEQYF	TRBV11-1	TRBJ2-7	CALKRPGAGKSTF;CAVSPSGYALNF	c411:T_Cell_Central_Memory_CD4+	1	-	-	-	-	-	-	-	-	-	-	-
2327	S%SGSYE	0.11	2	2	2.2e-06	1	0.074	1	0.001	0.029	global-S%SGSYE	CASSSSGSYEQYF	CASSSSGSYEQYF	TRBV12-4	TRBJ2-7	CALSPLMDSSYKLIF	c4:Regulatory_T_cell	1	-	-	-	-	-	-	-	-	-	-	-
2328	SRT%NTE	0.11	2	2	2e-06	1	0.069	1	0.001	0.029	global-SRT%NTE	CAWSrtaNTEAFF	CAWSRTANTEAFF	TRBV30	TRBJ1-1	CAENGYALNF	p417:T_Cell_Central_Memory_CD4+	1	-	-	-	-	-	-	-	-	-	-	-
2328	SRT%NTE	0.11	2	2	2e-06	1	0.069	1	0.001	0.029	global-SRT%NTE	CASSRTGNTEAFF	CASSRTGNTEAFF	TRBV6-2	TRBJ1-1	CAVSESGTYKYIF	p812:T_Cell_Central_Memory_CD4+	1	-	-	-	-	-	-	-	-	-	-	-
2329	SGG%NTE	0.11	2	2	1.5e-06	1	0.051	1	0.001	0.029	global-SGG%NTE	CAWSgGTNTEAFF	CAWSGGTNTEAFF	TRBV30	TRBJ1-1	CAAQALYSGGGADGLTF	p812:T_Cell_Central_Memory_CD4+	1	-	-	-	-	-	-	-	-	-	-	-
2329	SGG%NTE	0.11	2	2	1.5e-06	1	0.051	1	0.001	0.029	global-SGG%NTE	CASSgGLNTEAFF	CASSGGLNTEAFF	TRBV14	TRBJ1-1	CAVRSNTASKLTF	p411:T_Cell_Central_Memory_CD4+	1	-	-	-	-	-	-	-	-	-	-	-
2330	SLA%GYE	0.11	2	2	1.7e-06	1	0.057	1	0.001	0.029	global-SLA%GYE	CASSLaTGYEQYF	CASSLATGYEQYF	TRBV11-2	TRBJ2-7	CAAAMDSNYQLIW	p417:T_Cell_Central_Memory_CD4+	1	-	-	-	-	-	-	-	-	-	-	-
2330	SLA%GYE	0.11	2	2	1.7e-06	1	0.057	1	0.001	0.029	global-SLA%GYE	CASSLaegYEQYF	CASSLAEGYEQYF	TRBV5-1	TRBJ2-7	CAVSRGIQGAQKLVF	c4:T_Cell_Central_Memory_CD4+	1	-	-	-	-	-	-	-	-	-	-	-
2331	SLGQ%YG	0.11	2	2	1.9e-06	1	0.066	1	0.001	0.029	global-SLGQ%YG	CASSLGQiYGYTF	CASSLGQIYGYTF	TRBV6-6	TRBJ1-2	CAVALSNYQLIW	c3:T_Cell_Central_Memory_CD4+	1	-	-	-	-	-	-	-	-	-	-	-
2331	SLGQ%YG	0.11	2	2	1.9e-06	1	0.066	1	0.001	0.029	global-SLGQ%YG	CASSLGQlYGYTF	CASSLGQLYGYTF	TRBV7-9	TRBJ1-2	CIVRVDNTDKLIF	p13:Regulatory_T_cell	1	-	-	-	-	-	-	-	-	-	-	-
2332	SLGG%NE	0.11	2	2	1.7e-06	1	0.06	1	0.001	0.029	global-SLGG%NE	CASSLGGsNEQFF	CASSLGGSNEQFF	TRBV11-2	TRBJ2-1	CAVNEWGSGGYNKLIF	p11:T_Cell_Central_Memory_CD8+	1	-	-	-	-	-	-	-	-	-	-	-
2332	SLGG%NE	0.11	2	2	1.7e-06	1	0.06	1	0.001	0.029	global-SLGG%NE	CASSLGGvNEQFF	CASSLGGVNEQFF	TRBV5-1	TRBJ2-1	CAEGDSGGYQKVTF	p813:T_Cell_Effector_Memory_CD4+	1	-	-	-	-	-	-	-	-	-	-	-
2333	SL%GGSYE	0.11	3	2	5.5e-06	1	0.19	1	0.001	0.029	global-SL%GGSYE	CASSLAGGSYEQYF	CASSLAGGSYEQYF	TRBV7-2	TRBJ2-7	CAARRGDSNYQLIW	p411:T_Cell_Effector_Memory_CD4+	1	-	-	-	-	-	-	-	-	-	-	-
2333	SL%GGSYE	0.11	3	2	5.5e-06	1	0.19	1	0.001	0.029	global-SL%GGSYE	CASSLAGGSYEQYF	CASSLAGGSYEQYF	TRBV27	TRBJ2-7	CAVNTDNQGGKLIF	c3:Regulatory_T_cell	1	-	-	-	-	-	-	-	-	-	-	-
2333	SL%GGSYE	0.11	3	2	5.5e-06	1	0.19	1	0.001	0.029	global-SL%GGSYE	CASSLGGgSYEQYF	CASSLGGGSYEQYF	TRBV3-1	TRBJ2-7	CAVNRRAGGYQKVTF	c7:T_Cell_Central_Memory_CD4+	1	-	-	-	-	-	-	-	-	-	-	-
2334	%G	0.11	1	2	2.3e-07	1	0.008	1	0.001	0.029	global-%G	CASSGRYF	CASSGRYF	TRBV6-1	TRBJ2-5	CAAKGAINSSYKLIF	p13:T_Cell_Central_Memory_CD8+	1	-	-	-	-	-	-	-	-	-	-	-
2334	%G	0.11	1	2	2.3e-07	1	0.008	1	0.001	0.029	global-%G	CASSGRYF	CASSGRYF	TRBV6-1	TRBJ2-5	CAAKGAINSSYKLIF	p13:T_Cell_Central_Memory_CD4+	1	-	-	-	-	-	-	-	-	-	-	-
2334	%G	0.11	1	2	2.3e-07	1	0.008	1	0.001	0.029	global-%G	CSAnGYTF	CSANGYTF	TRBV20-1	TRBJ1-2	CAVSDQLLTGGGNKLTF	p13:T_Cell_Central_Memory_CD4+	1	-	-	-	-	-	-	-	-	-	-	-
2335	%GQET	0.12	2	2	2.1e-06	1	0.072	1	0.001	0.029	global-%GQET	CASSgQETQYF	CASSGQETQYF	TRBV7-8	TRBJ2-5	CAAAEGRGGADGLTF	p11:T_Cell_Central_Memory_CD4+	1	-	-	-	-	-	-	-	-	-	-	-
2335	%GQET	0.12	2	2	2.1e-06	1	0.072	1	0.001	0.029	global-%GQET	CSqdgQETQYF	CSQDGQETQYF	TRBV20-1	TRBJ2-5	CALGLAGGGNKLTF	p812:T_Cell_Effector_Memory_CD4+	1	-	-	-	-	-	-	-	-	-	-	-
2336	S%NYE	0.12	2	2	2.1e-06	1	0.072	1	0.001	0.029	global-S%NYE	CASSSnYEQYF	CASSSNYEQYF	TRBV28	TRBJ2-7	CALSEASVIAAGNKLTF	p411:T_Cell_Central_Memory_CD8+	1	-	-	-	-	-	-	-	-	-	-	-
2336	S%NYE	0.12	2	2	2.1e-06	1	0.072	1	0.001	0.029	global-S%NYE	CASSLnYEQYF	CASSLNYEQYF	TRBV11-3	TRBJ2-7	CAGRKSGTGANNLFF	c4:T_Cell_Effector_Memory_CD4+	1	-	-	-	-	-	-	-	-	-	-	-
2337	SY%YE	0.12	3	2	5.3e-06	1	0.18	1	0.001	0.029	global-SY%YE	CASSYrYEQYF	CASSYRYEQYF	TRBV6-6	TRBJ2-7	CAVRLEETSGSRLTF	c7:T_Cell_Central_Memory_CD4+	1	-	-	-	-	-	-	-	-	-	-	-
2337	SY%YE	0.12	3	2	5.3e-06	1	0.18	1	0.001	0.029	global-SY%YE	CASSYSYEQYF	CASSYSYEQYF	TRBV6-2	TRBJ2-7	CAVQILNAGNMLTF;CVVTLVNNARLMF	ldata:T_Cell_Central_Memory_CD8+	1	-	-	-	-	-	-	-	-	-	-	-
2337	SY%YE	0.12	3	2	5.3e-06	1	0.18	1	0.001	0.029	global-SY%YE	CASSYSYEQYF	CASSYSYEQYF	TRBV12-3	TRBJ2-7	CAVQANSGYALNF	p813:T_Cell_Central_Memory_CD4+	1	-	-	-	-	-	-	-	-	-	-	-
2338	TG%YE	0.12	1	2	1.8e-06	1	0.062	1	0.001	0.029	global-TG%YE	CAWTGaYEQYF	CAWTGAYEQYF	TRBV30	TRBJ2-7	CAAPLYSGAGSYQLTF;CAVNYGGATNKLIF	c7:Regulatory_T_cell	1	-	-	-	-	-	-	-	-	-	-	-
2338	TG%YE	0.12	1	2	1.8e-06	1	0.062	1	0.001	0.029	global-TG%YE	CASTgSYEQYF	CASTGSYEQYF	TRBV28	TRBJ2-7	CALRGRGSARQLTF	c7:T_Cell_Central_Memory_CD4+	1	-	-	-	-	-	-	-	-	-	-	-
2339	S%TGYE	0.12	2	2	1.8e-06	1	0.063	1	0.001	0.029	global-S%TGYE	CASSaTGYEQYF	CASSATGYEQYF	TRBV9	TRBJ2-7	CAVISNFGNEKLTF	c3:T_Cell_Terminal_Effector_CD8+	1	-	-	-	-	-	-	-	-	-	-	-
2339	S%TGYE	0.12	2	2	1.8e-06	1	0.063	1	0.001	0.029	global-S%TGYE	CASSGTGyEAFF	CASSGTGYEAFF	TRBV7-9	TRBJ1-1	CAEIGLYNFNKFYF	ldata:T_Cell_Central_Memory_CD8+	1	-	-	-	-	-	-	-	-	-	-	-
2340	S%GSGE	0.12	2	2	2.2e-06	1	0.075	1	0.001	0.029	global-S%GSGE	CASSPgsGELFF	CASSPGSGELFF	TRBV11-3	TRBJ2-2	CAAIFPGAGSYQLTF	c4:T_Cell_Central_Memory_CD4+	1	-	-	-	-	-	-	-	-	-	-	-
2340	S%GSGE	0.12	2	2	2.2e-06	1	0.075	1	0.001	0.029	global-S%GSGE	CASSQgsGELFF	CASSQGSGELFF	TRBV4-1	TRBJ2-2	CALSEGIGTGGFKTIF	p411:T_Cell_Effector_Memory_CD8+	1	-	-	-	-	-	-	-	-	-	-	-
2341	S%GGNT	0.12	2	2	5.8e-08	1	0.002	1	0.001	0.029	global-S%GGNT	CAWSegGNTIYF	CAWSEGGNTIYF	TRBV30	TRBJ1-3	CAFLSGNTGKLIF	c1:T_Cell_Central_Memory_CD4+	1	-	-	-	-	-	-	-	-	-	-	-
2341	S%GGNT	0.12	2	2	5.8e-08	1	0.002	1	0.001	0.029	global-S%GGNT	CASSIgGNTIYF	CASSIGGNTIYF	TRBV7-8	TRBJ1-3	CAASINDKIIF;CAVIFFYF	p13:T_Cell_Effector_Memory_CD8+	1	-	-	-	-	-	-	-	-	-	-	-
2341	S%GGNT	0.12	2	2	5.8e-08	1	0.002	1	0.001	0.029	global-S%GGNT	CASSIgGNTIYF	CASSIGGNTIYF	TRBV7-8	TRBJ1-3	CAASINDKIIF;CAVIFFYF	p13:T_Cell_Effector_Memory_CD8+	1	-	-	-	-	-	-	-	-	-	-	-
2342	SR%NQP	0.12	2	2	1.8e-06	1	0.061	1	0.001	0.029	global-SR%NQP	CSASrlNQPQHF	CSASRLNQPQHF	TRBV20-1	TRBJ1-5	CAGQLASNTDKLIF	p411:T_Cell_Effector_Memory_CD4+	1	-	-	-	-	-	-	-	-	-	-	-
2342	SR%NQP	0.12	2	2	1.8e-06	1	0.061	1	0.001	0.029	global-SR%NQP	CASSRqNQPQHF	CASSRQNQPQHF	TRBV6-6	TRBJ1-5	CAMREPPWNSGGSNYKLTF	c3:T_Cell_Central_Memory_CD4+	1	-	-	-	-	-	-	-	-	-	-	-
2343	SRGG%E	0.12	2	2	2.1e-06	1	0.073	1	0.001	0.029	global-SRGG%E	CAISRGgTEAFF	CAISRGGTEAFF	TRBV6-5	TRBJ1-1	CAANFGNEKLTF	p13:T_Cell_Central_Memory_CD4+	1	-	-	-	-	-	-	-	-	-	-	-
2343	SRGG%E	0.12	2	2	2.1e-06	1	0.073	1	0.001	0.029	global-SRGG%E	CASSRGGaEQYF	CASSRGGAEQYF	TRBV4-3	TRBJ2-7	CAVKGDKIIF	p812:T_Cell_Effector_Memory_CD8+	1	-	-	-	-	-	-	-	-	-	-	-
2344	S%GPNTE	0.12	2	2	2.1e-06	1	0.072	1	0.001	0.029	global-S%GPNTE	CASSLgpNTEAFF	CASSLGPNTEAFF	TRBV7-3	TRBJ1-1	CASSGGASGTYKYIF	p13:Regulatory_T_cell	1	-	-	-	-	-	-	-	-	-	-	-
2344	S%GPNTE	0.12	2	2	2.1e-06	1	0.072	1	0.001	0.029	global-S%GPNTE	CASSQgpNTEAFF	CASSQGPNTEAFF	TRBV6-5	TRBJ1-1	CAGGNTGNQFYF	p411:T_Cell_Terminal_Effector_CD8+	1	-	-	-	-	-	-	-	-	-	-	-
2345	SL%SSYE	0.12	2	2	7e-07	1	0.024	1	0.001	0.029	global-SL%SSYE	CASSLpsSYEQYF	CASSLPSSYEQYF	TRBV5-6	TRBJ2-7	CAVGARSGNTGKLIF;CAVVSNDYKLSF	c1:T_Cell_Central_Memory_CD4+	1	-	-	-	-	-	-	-	-	-	-	-
2345	SL%SSYE	0.12	2	2	7e-07	1	0.024	1	0.001	0.029	global-SL%SSYE	CASSLpsSYEQYF	CASSLPSSYEQYF	TRBV5-6	TRBJ2-7	CAVGARSGNTGKLIF;CAVVSNDYKLSF	c1:Regulatory_T_cell	1	-	-	-	-	-	-	-	-	-	-	-
2345	SL%SSYE	0.12	2	2	7e-07	1	0.024	1	0.001	0.029	global-SL%SSYE	CASSLTSSYEQYF	CASSLTSSYEQYF	TRBV5-1	TRBJ2-7	CAGQLGSAGNKLTF	p417:T_Cell_Central_Memory_CD4+	1	-	-	-	-	-	-	-	-	-	-	-
2345	SL%SSYE	0.12	2	2	7e-07	1	0.024	1	0.001	0.029	global-SL%SSYE	CASSLTSSYEQYF	CASSLTSSYEQYF	TRBV6-1	TRBJ2-7	CIAPLYFGNEKLTF	c1:T_Cell_Effector_Memory_CD4+	1	-	-	-	-	-	-	-	-	-	-	-
2346	SV%GGTE	0.12	1	2	2.9e-08	1	0.001	1	0.001	0.029	global-SV%GGTE	CATSvSGGTEAFF	CATSVSGGTEAFF	TRBV24-1	TRBJ1-1	CAATSGNTPLVF	p13:T_Cell_Central_Memory_CD4+	1	-	-	-	-	-	-	-	-	-	-	-
2346	SV%GGTE	0.12	1	2	2.9e-08	1	0.001	1	0.001	0.029	global-SV%GGTE	CATSveGGTEAFF	CATSVEGGTEAFF	TRBV24-1	TRBJ1-1	CAMSHLLDTGRRALTF	p13:T_Cell_Terminal_Effector_CD8+	1	-	-	-	-	-	-	-	-	-	-	-
2347	SLG%GGE	0.12	2	2	2.9e-08	1	0.001	1	0.001	0.029	global-SLG%GGE	CASSLgSGGEQFF	CASSLGSGGEQFF	TRBV7-3	TRBJ2-1	CATFLPGNQFYF	c1:T_Cell_Central_Memory_CD8+	1	-	-	-	-	-	-	-	-	-	-	-
2347	SLG%GGE	0.12	2	2	2.9e-08	1	0.001	1	0.001	0.029	global-SLG%GGE	CASSLgSGGEQFF	CASSLGSGGEQFF	TRBV7-3	TRBJ2-1	CATFLPGNQFYF	c1:T_Cell_Central_Memory_CD8+	1	-	-	-	-	-	-	-	-	-	-	-
2347	SLG%GGE	0.12	2	2	2.9e-08	1	0.001	1	0.001	0.029	global-SLG%GGE	CASSLGQGgEQYF	CASSLGQGGEQYF	TRBV7-3	TRBJ2-7	CALLFRNNRLAF	p411:T_Cell_Central_Memory_CD4+	1	-	-	-	-	-	-	-	-	-	-	-
2348	SGQ%NTE	0.12	2	2	2.9e-08	1	0.001	1	0.001	0.029	global-SGQ%NTE	CASSGQmNTEAFF	CASSGQMNTEAFF	TRBV19	TRBJ1-1	CASDTGGFKTIF	p812:T_Cell_Central_Memory_CD4+	1	-	-	-	-	-	-	-	-	-	-	-
2348	SGQ%NTE	0.12	2	2	2.9e-08	1	0.001	1	0.001	0.029	global-SGQ%NTE	CASSGQlNTEAFF	CASSGQLNTEAFF	TRBV19	TRBJ1-1	CVVSAVLESTF	p13:T_Cell_Central_Memory_CD4+	1	-	-	-	-	-	-	-	-	-	-	-
2349	SSG%YNE	0.12	2	2	2e-06	1	0.067	1	0.001	0.029	global-SSG%YNE	CASSSGRYNEQFF	CASSSGRYNEQFF	TRBV7-7	TRBJ2-1	CVVSSSGGGADGLTF	c3:T_Cell_Effector_Memory_CD4+	1	-	-	-	-	-	-	-	-	-	-	-
2349	SSG%YNE	0.12	2	2	2e-06	1	0.067	1	0.001	0.029	global-SSG%YNE	CASSSgpYNEQFF	CASSSGPYNEQFF	TRBV6-5	TRBJ2-1	CATGNTNAGKSTF;CAVQAKGTSYGKLTF	p813:Regulatory_T_cell	1	-	-	-	-	-	-	-	-	-	-	-
2350	SLDRG%E	0.12	2	2	1.8e-06	1	0.061	1	0.001	0.029	global-SLDRG%E	CASSLDRGNEQFF	CASSLDRGNEQFF	TRBV11-2	TRBJ2-1	CAGDQDTASKLTF	p13:T_Cell_Effector_Memory_CD4+	1	-	-	-	-	-	-	-	-	-	-	-
2350	SLDRG%E	0.12	2	2	1.8e-06	1	0.061	1	0.001	0.029	global-SLDRG%E	CASSLDRGvEAFF	CASSLDRGVEAFF	TRBV5-6	TRBJ1-1	CAVRDGNNNARLMF	c411:T_Cell_Central_Memory_CD4+	1	-	-	-	-	-	-	-	-	-	-	-
2351	S%GQGPYE	0.12	2	2	1.7e-06	1	0.06	1	0.001	0.029	global-S%GQGPYE	CASSaGQGpYEQYF	CASSAGQGPYEQYF	TRBV2	TRBJ2-7	CAVNAEGNNRLAF	p417:T_Cell_Central_Memory_CD4+	1	-	-	-	-	-	-	-	-	-	-	-
2351	S%GQGPYE	0.12	2	2	1.7e-06	1	0.06	1	0.001	0.029	global-S%GQGPYE	CASSPGQGpYEQYF	CASSPGQGPYEQYF	TRBV12-3	TRBJ2-7	CAENMVGFSRGEKLTF;CAVIEQGAQKLVF	c4:T_Cell_Terminal_Effector_CD4+	1	-	-	-	-	-	-	-	-	-	-	-
2352	SL%GSSYE	0.12	2	2	2e-06	1	0.068	1	0.001	0.029	global-SL%GSSYE	CASSLAGsSYEQYF	CASSLAGSSYEQYF	TRBV6-5	TRBJ2-7	CAGQSSGNYQLIW	p11:T_Cell_Terminal_Effector_CD4+	1	-	-	-	-	-	-	-	-	-	-	-
2352	SL%GSSYE	0.12	2	2	2e-06	1	0.068	1	0.001	0.029	global-SL%GSSYE	CASSLwgsSYEQYF	CASSLWGSSYEQYF	TRBV5-6	TRBJ2-7	CAVEETSGSRLTF	c1:T_Cell_Central_Memory_CD8+	1	-	-	-	-	-	-	-	-	-	-	-
2353	S%LAGGTDT	0.12	2	2	2e-06	1	0.067	1	0.001	0.029	global-S%LAGGTDT	CASSQLAGGTDTQYF	CASSQLAGGTDTQYF	TRBV3-1	TRBJ2-3	CAMRGGDNTDKLIF	c1:T_Cell_Central_Memory_CD4+	1	-	-	-	-	-	-	-	-	-	-	-
2353	S%LAGGTDT	0.12	2	2	2e-06	1	0.067	1	0.001	0.029	global-S%LAGGTDT	CASSPLAGGTDTQYF	CASSPLAGGTDTQYF	TRBV6-4	TRBJ2-3	CAVRDSNYQLIW	p417:MAIT_Cells	1	-	-	-	-	-	-	-	-	-	-	-
2354	S%GAYE	0.13	1	2	1.5e-06	1	0.053	1	0.001	0.029	global-S%GAYE	CASSSgaYEQYF	CASSSGAYEQYF	TRBV28	TRBJ2-7	CAARRVSTNAGKSTF	c411:T_Cell_Effector_Memory_CD8+	1	-	-	-	-	-	-	-	-	-	-	-
2354	S%GAYE	0.13	1	2	1.5e-06	1	0.053	1	0.001	0.029	global-S%GAYE	CASSTGaYEQYF	CASSTGAYEQYF	TRBV6-1	TRBJ2-7	CAAIKGAQKLVF	c411:T_Cell_Central_Memory_CD8+	1	-	-	-	-	-	-	-	-	-	-	-
2355	%GTYE	0.13	2	2	2e-06	1	0.067	1	0.001	0.029	global-%GTYE	CASRGtYEQYF	CASRGTYEQYF	TRBV6-2	TRBJ2-7	CATEGGNTGFQKLVF	p11:T_Cell_Central_Memory_CD4+	1	-	-	-	-	-	-	-	-	-	-	-
2355	%GTYE	0.13	2	2	2e-06	1	0.067	1	0.001	0.029	global-%GTYE	CASSGTyEQFF	CASSGTYEQFF	TRBV10-2	TRBJ2-1	CAPLSAGNKLTF	p13:Regulatory_T_cell	1	-	-	-	-	-	-	-	-	-	-	-
2356	T%YNE	0.13	1	2	1.4e-06	1	0.049	1	0.001	0.029	global-T%YNE	CSVtaYNEQFF	CSVTAYNEQFF	TRBV29-1	TRBJ2-1	CAISAGGTSYGKLTF	p13:T_Cell_Central_Memory_CD4+	1	-	-	-	-	-	-	-	-	-	-	-
2356	T%YNE	0.13	1	2	1.4e-06	1	0.049	1	0.001	0.029	global-T%YNE	CSATGYNEQFF	CSATGYNEQFF	TRBV20-1	TRBJ2-1	CALLNYGGSQGNLIF	p13:T_Cell_Central_Memory_CD4+	1	-	-	-	-	-	-	-	-	-	-	-
2357	S%GGDE	0.13	2	2	2.1e-06	1	0.071	1	0.001	0.029	global-S%GGDE	CASSGGgdEQYF	CASSGGGDEQYF	TRBV9	TRBJ2-7	CVVRVGSYKLIF	c7:T_Cell_Central_Memory_CD8+	1	-	-	-	-	-	-	-	-	-	-	-
2357	S%GGDE	0.13	2	2	2.1e-06	1	0.071	1	0.001	0.029	global-S%GGDE	CASSPGGdEAFF	CASSPGGDEAFF	TRBV12-4	TRBJ1-1	CAVNWSGGKSTF	c1:T_Cell_Effector_Memory_CD4+	1	-	-	-	-	-	-	-	-	-	-	-
2358	SL%TDT	0.13	2	2	1.8e-06	1	0.063	1	0.001	0.029	global-SL%TDT	CASSLSTDTQYF	CASSLSTDTQYF	TRBV13	TRBJ2-3	CALSRESSGDKLTF;CAVIGRDSWGKLQF	p812:T_Cell_Central_Memory_CD4+	1	-	-	-	-	-	-	-	-	-	-	-
2358	SL%TDT	0.13	2	2	1.8e-06	1	0.063	1	0.001	0.029	global-SL%TDT	CASSLgTDTQYF	CASSLGTDTQYF	TRBV5-1	TRBJ2-3	CVVNEGGGGNKLTF	p417:Regulatory_T_cell	1	-	-	-	-	-	-	-	-	-	-	-
2359	SPG%NE	0.13	1	2	5.4e-06	1	0.19	1	0.001	0.029	global-SPG%NE	CASSPGGNEQFF	CASSPGGNEQFF	TRBV4-3	TRBJ2-1	CAVVQTDSWGKLQF	p417:T_Cell_Effector_Memory_CD8+	1	-	-	-	-	-	-	-	-	-	-	-
2359	SPG%NE	0.13	1	2	5.4e-06	1	0.19	1	0.001	0.029	global-SPG%NE	CASSPGGNEQFF	CASSPGGNEQFF	TRBV18	TRBJ2-1	CAARPSGAGSYQLTF	p417:Regulatory_T_cell	1	-	-	-	-	-	-	-	-	-	-	-
2359	SPG%NE	0.13	1	2	5.4e-06	1	0.19	1	0.001	0.029	global-SPG%NE	CASSPgpnEQYF	CASSPGPNEQYF	TRBV7-2	TRBJ2-7	CAEDNYGQNFVF	p417:Regulatory_T_cell	1	-	-	-	-	-	-	-	-	-	-	-
2360	SRG%TE	0.13	2	2	2e-06	1	0.07	1	0.001	0.029	global-SRG%TE	CAasRGdTEAFF	CAASRGDTEAFF	TRBV6-6	TRBJ1-1	CAAQAGTALIF	c411:T_Cell_Central_Memory_CD4+	1	-	-	-	-	-	-	-	-	-	-	-
2360	SRG%TE	0.13	2	2	2e-06	1	0.07	1	0.001	0.029	global-SRG%TE	CAISRGgTEAFF	CAISRGGTEAFF	TRBV6-5	TRBJ1-1	CAANFGNEKLTF	p13:T_Cell_Central_Memory_CD4+	1	-	-	-	-	-	-	-	-	-	-	-
2361	SGT%YE	0.13	2	2	2e-06	1	0.067	1	0.001	0.029	global-SGT%YE	CASSGTGyEAFF	CASSGTGYEAFF	TRBV7-9	TRBJ1-1	CAEIGLYNFNKFYF	ldata:T_Cell_Central_Memory_CD8+	1	-	-	-	-	-	-	-	-	-	-	-
2361	SGT%YE	0.13	2	2	2e-06	1	0.067	1	0.001	0.029	global-SGT%YE	CASSGTaYEQYF	CASSGTAYEQYF	TRBV6-6	TRBJ2-7	CVVNQAGNMLTF	p417:T_Cell_Central_Memory_CD4+	1	-	-	-	-	-	-	-	-	-	-	-
2362	%SGSTDT	0.13	2	2	2e-06	1	0.068	1	0.001	0.029	global-%SGSTDT	CASSSgSTDTQYF	CASSSGSTDTQYF	TRBV6-4	TRBJ2-3	CAVRDGDYKLSF	p813:MAIT_Cells	1	-	-	-	-	-	-	-	-	-	-	-
2362	%SGSTDT	0.13	2	2	2e-06	1	0.068	1	0.001	0.029	global-%SGSTDT	CSAlSGSTDTQYF	CSALSGSTDTQYF	TRBV20-1	TRBJ2-3	CAVNGGYNQGGKLIF	p13:T_Cell_Central_Memory_CD4+	1	-	-	-	-	-	-	-	-	-	-	-
2363	S%TGGYE	0.13	2	2	1.7e-06	1	0.058	1	0.001	0.029	global-S%TGGYE	CASStTGGYEQYF	CASSTTGGYEQYF	TRBV19	TRBJ2-7	CAVNGMIKAAGNKLTF	p411:T_Cell_Central_Memory_CD4+	1	-	-	-	-	-	-	-	-	-	-	-
2363	S%TGGYE	0.13	2	2	1.7e-06	1	0.058	1	0.001	0.029	global-S%TGGYE	CASSPTGGYEQYF	CASSPTGGYEQYF	TRBV18	TRBJ2-7	CAVSRANNDMRF	p813:T_Cell_Effector_Memory_CD4+	1	-	-	-	-	-	-	-	-	-	-	-
2364	S%TENTE	0.13	2	2	2.1e-06	1	0.071	1	0.001	0.029	global-S%TENTE	CASSLteNTEAFF	CASSLTENTEAFF	TRBV10-1	TRBJ1-1	CALILNNAGNMLTF	p11:T_Cell_Central_Memory_CD4+	1	-	-	-	-	-	-	-	-	-	-	-
2364	S%TENTE	0.13	2	2	2.1e-06	1	0.071	1	0.001	0.029	global-S%TENTE	CASSQteNTEAFF	CASSQTENTEAFF	TRBV3-1	TRBJ1-1	CAYRSPFYGGSQGNLIF	p812:T_Cell_Central_Memory_CD4+	1	-	-	-	-	-	-	-	-	-	-	-
2365	R%GSTDT	0.13	2	2	1.8e-06	1	0.063	1	0.001	0.029	global-R%GSTDT	CASREgSTDTQYF	CASREGSTDTQYF	TRBV28	TRBJ2-3	CAGSSFRGTYKYIF	p813:T_Cell_Effector_Memory_CD8+	1	-	-	-	-	-	-	-	-	-	-	-
2365	R%GSTDT	0.13	2	2	1.8e-06	1	0.063	1	0.001	0.029	global-R%GSTDT	CSARygSTDTQYF	CSARYGSTDTQYF	TRBV20-1	TRBJ2-3	CAMSANALNF	p417:T_Cell_Central_Memory_CD4+	1	-	-	-	-	-	-	-	-	-	-	-
2366	S%GTSYE	0.13	3	2	4.6e-06	1	0.16	1	0.001	0.029	global-S%GTSYE	CASSPGTSYEQYF	CASSPGTSYEQYF	TRBV6-2	TRBJ2-7	CAPFQGSNYQLIW	p11:Regulatory_T_cell	1	-	-	-	-	-	-	-	-	-	-	-
2366	S%GTSYE	0.13	3	2	4.6e-06	1	0.16	1	0.001	0.029	global-S%GTSYE	CASSPGTSYEQYF	CASSPGTSYEQYF	TRBV18	TRBJ2-7	CAGFNSGGYQKVTF	p417:T_Cell_Central_Memory_CD4+	1	-	-	-	-	-	-	-	-	-	-	-
2366	S%GTSYE	0.13	3	2	4.6e-06	1	0.16	1	0.001	0.029	global-S%GTSYE	CASSSGTSYEQYF	CASSSGTSYEQYF	TRBV7-9	TRBJ2-7	CALSDLYRGQNFVF	c4:T_Cell_Central_Memory_CD4+	1	-	-	-	-	-	-	-	-	-	-	-
2367	S%GQGYG	0.13	2	2	1.8e-06	1	0.063	1	0.001	0.029	global-S%GQGYG	CSASmGQGYGYTF	CSASMGQGYGYTF	TRBV20-1	TRBJ1-2	CVVKKGSNYQLIW	c4:T_Cell_Central_Memory_CD4+	1	-	-	-	-	-	-	-	-	-	-	-
2367	S%GQGYG	0.13	2	2	1.8e-06	1	0.063	1	0.001	0.029	global-S%GQGYG	CASSDGQGYGYTF	CASSDGQGYGYTF	TRBV5-5	TRBJ1-2	CVSHTGNQFYF	p417:Regulatory_T_cell	1	-	-	-	-	-	-	-	-	-	-	-
2368	SRD%SYE	0.13	2	2	1.7e-06	1	0.059	1	0.001	0.029	global-SRD%SYE	CASSRdsSYEQYF	CASSRDSSYEQYF	TRBV7-3	TRBJ2-7	CAVSPSNAGKSTF	c411:T_Cell_Effector_Memory_CD4+	1	-	-	-	-	-	-	-	-	-	-	-
2368	SRD%SYE	0.13	2	2	1.7e-06	1	0.059	1	0.001	0.029	global-SRD%SYE	CASSRdpSYEQYF	CASSRDPSYEQYF	TRBV7-9	TRBJ2-7	CAVTLANAGNMLTF	c1:T_Cell_Terminal_Effector_CD4+	1	-	-	-	-	-	-	-	-	-	-	-
2369	S%TSGSYE	0.13	2	2	1.7e-06	1	0.058	1	0.001	0.029	global-S%TSGSYE	CASSaTSGSYEQYF	CASSATSGSYEQYF	TRBV7-8	TRBJ2-7	CAVARFSDGQKLLF	p812:T_Cell_Central_Memory_CD4+	1	-	-	-	-	-	-	-	-	-	-	-
2369	S%TSGSYE	0.13	2	2	1.7e-06	1	0.058	1	0.001	0.029	global-S%TSGSYE	CASSYTSGSYEQYF	CASSYTSGSYEQYF	TRBV6-2	TRBJ2-7	CAVMDSNYQLIW	p417:MAIT_Cells	1	-	-	-	-	-	-	-	-	-	-	-
2370	%STDT	0.14	3	2	2.9e-08	1	0.001	1	0.001	0.029	global-%STDT	CSAySTDTQYF	CSAYSTDTQYF	TRBV20-1	TRBJ2-3	CAARPGSGYSTLTF	c1:T_Cell_Terminal_Effector_CD4+	1	-	-	-	-	-	-	-	-	-	-	-
2370	%STDT	0.14	3	2	2.9e-08	1	0.001	1	0.001	0.029	global-%STDT	CSAySTDTQYF	CSAYSTDTQYF	TRBV20-1	TRBJ2-3	CAARPGSGYSTLTF	c1:T_Cell_Terminal_Effector_CD4+	1	-	-	-	-	-	-	-	-	-	-	-
2370	%STDT	0.14	3	2	2.9e-08	1	0.001	1	0.001	0.029	global-%STDT	CSAySTDTQYF	CSAYSTDTQYF	TRBV20-1	TRBJ2-3	CAARPGSGYSTLTF	c1:T_Cell_Terminal_Effector_CD4+	1	-	-	-	-	-	-	-	-	-	-	-
2370	%STDT	0.14	3	2	2.9e-08	1	0.001	1	0.001	0.029	global-%STDT	CSAySTDTQYF	CSAYSTDTQYF	TRBV20-1	TRBJ2-3	CAARPGSGYSTLTF	c1:T_Cell_Terminal_Effector_CD4+	1	-	-	-	-	-	-	-	-	-	-	-
2370	%STDT	0.14	3	2	2.9e-08	1	0.001	1	0.001	0.029	global-%STDT	CSAySTDTQYF	CSAYSTDTQYF	TRBV20-1	TRBJ2-3	CAARPGSGYSTLTF	c1:T_Cell_Terminal_Effector_CD4+	1	-	-	-	-	-	-	-	-	-	-	-
2370	%STDT	0.14	3	2	2.9e-08	1	0.001	1	0.001	0.029	global-%STDT	CSAySTDTQYF	CSAYSTDTQYF	TRBV20-1	TRBJ2-3	CAARPGSGYSTLTF	c1:T_Cell_Terminal_Effector_CD4+	1	-	-	-	-	-	-	-	-	-	-	-
2370	%STDT	0.14	3	2	2.9e-08	1	0.001	1	0.001	0.029	global-%STDT	CSAySTDTQYF	CSAYSTDTQYF	TRBV20-1	TRBJ2-3	CAARPGSGYSTLTF	c1:T_Cell_Terminal_Effector_CD4+	1	-	-	-	-	-	-	-	-	-	-	-
2370	%STDT	0.14	3	2	2.9e-08	1	0.001	1	0.001	0.029	global-%STDT	CSAySTDTQYF	CSAYSTDTQYF	TRBV20-1	TRBJ2-3	CAARPGSGYSTLTF	c1:T_Cell_Terminal_Effector_CD4+	1	-	-	-	-	-	-	-	-	-	-	-
2370	%STDT	0.14	3	2	2.9e-08	1	0.001	1	0.001	0.029	global-%STDT	CSAySTDTQYF	CSAYSTDTQYF	TRBV20-1	TRBJ2-3	CAARPGSGYSTLTF	c1:T_Cell_Terminal_Effector_CD4+	1	-	-	-	-	-	-	-	-	-	-	-
2370	%STDT	0.14	3	2	2.9e-08	1	0.001	1	0.001	0.029	global-%STDT	CSAySTDTQYF	CSAYSTDTQYF	TRBV20-1	TRBJ2-3	CAARPGSGYSTLTF	c1:T_Cell_Terminal_Effector_CD4+	1	-	-	-	-	-	-	-	-	-	-	-
2370	%STDT	0.14	3	2	2.9e-08	1	0.001	1	0.001	0.029	global-%STDT	CSAySTDTQYF	CSAYSTDTQYF	TRBV20-1	TRBJ2-3	CAARPGSGYSTLTF	c1:T_Cell_Terminal_Effector_CD4+	1	-	-	-	-	-	-	-	-	-	-	-
2370	%STDT	0.14	3	2	2.9e-08	1	0.001	1	0.001	0.029	global-%STDT	CSAySTDTQYF	CSAYSTDTQYF	TRBV20-1	TRBJ2-3	CAARPGSGYSTLTF	c1:T_Cell_Terminal_Effector_CD4+	1	-	-	-	-	-	-	-	-	-	-	-
2370	%STDT	0.14	3	2	2.9e-08	1	0.001	1	0.001	0.029	global-%STDT	CSAySTDTQYF	CSAYSTDTQYF	TRBV20-1	TRBJ2-3	CAARPGSGYSTLTF	c1:T_Cell_Terminal_Effector_CD4+	1	-	-	-	-	-	-	-	-	-	-	-
2370	%STDT	0.14	3	2	2.9e-08	1	0.001	1	0.001	0.029	global-%STDT	CSAySTDTQYF	CSAYSTDTQYF	TRBV20-1	TRBJ2-3	CAARPGSGYSTLTF	c1:T_Cell_Terminal_Effector_CD4+	1	-	-	-	-	-	-	-	-	-	-	-
2370	%STDT	0.14	3	2	2.9e-08	1	0.001	1	0.001	0.029	global-%STDT	CSAySTDTQYF	CSAYSTDTQYF	TRBV20-1	TRBJ2-3	CAARPGSGYSTLTF	c1:T_Cell_Terminal_Effector_CD4+	1	-	-	-	-	-	-	-	-	-	-	-
2370	%STDT	0.14	3	2	2.9e-08	1	0.001	1	0.001	0.029	global-%STDT	CSAySTDTQYF	CSAYSTDTQYF	TRBV20-1	TRBJ2-3	CAARPGSGYSTLTF	c1:T_Cell_Terminal_Effector_CD4+	1	-	-	-	-	-	-	-	-	-	-	-
2370	%STDT	0.14	3	2	2.9e-08	1	0.001	1	0.001	0.029	global-%STDT	CSAySTDTQYF	CSAYSTDTQYF	TRBV20-1	TRBJ2-3	CAARPGSGYSTLTF	c1:T_Cell_Terminal_Effector_CD4+	1	-	-	-	-	-	-	-	-	-	-	-
2370	%STDT	0.14	3	2	2.9e-08	1	0.001	1	0.001	0.029	global-%STDT	CSAySTDTQYF	CSAYSTDTQYF	TRBV20-1	TRBJ2-3	CAARPGSGYSTLTF	c1:T_Cell_Terminal_Effector_CD4+	1	-	-	-	-	-	-	-	-	-	-	-
2370	%STDT	0.14	3	2	2.9e-08	1	0.001	1	0.001	0.029	global-%STDT	CSAySTDTQYF	CSAYSTDTQYF	TRBV20-1	TRBJ2-3	CAARPGSGYSTLTF	c1:T_Cell_Terminal_Effector_CD4+	1	-	-	-	-	-	-	-	-	-	-	-
2370	%STDT	0.14	3	2	2.9e-08	1	0.001	1	0.001	0.029	global-%STDT	CSAySTDTQYF	CSAYSTDTQYF	TRBV20-1	TRBJ2-3	CAARPGSGYSTLTF	c1:T_Cell_Terminal_Effector_CD4+	1	-	-	-	-	-	-	-	-	-	-	-
2370	%STDT	0.14	3	2	2.9e-08	1	0.001	1	0.001	0.029	global-%STDT	CSAySTDTQYF	CSAYSTDTQYF	TRBV20-1	TRBJ2-3	CAARPGSGYSTLTF	c1:T_Cell_Terminal_Effector_CD4+	1	-	-	-	-	-	-	-	-	-	-	-
2370	%STDT	0.14	3	2	2.9e-08	1	0.001	1	0.001	0.029	global-%STDT	CSAySTDTQYF	CSAYSTDTQYF	TRBV20-1	TRBJ2-3	CAARPGSGYSTLTF	c1:T_Cell_Terminal_Effector_CD4+	1	-	-	-	-	-	-	-	-	-	-	-
2370	%STDT	0.14	3	2	2.9e-08	1	0.001	1	0.001	0.029	global-%STDT	CSAySTDTQYF	CSAYSTDTQYF	TRBV20-1	TRBJ2-3	CAARPGSGYSTLTF	c1:T_Cell_Terminal_Effector_CD4+	1	-	-	-	-	-	-	-	-	-	-	-
2370	%STDT	0.14	3	2	2.9e-08	1	0.001	1	0.001	0.029	global-%STDT	CSAySTDTQYF	CSAYSTDTQYF	TRBV20-1	TRBJ2-3	CAARPGSGYSTLTF	c1:T_Cell_Terminal_Effector_CD4+	1	-	-	-	-	-	-	-	-	-	-	-
2370	%STDT	0.14	3	2	2.9e-08	1	0.001	1	0.001	0.029	global-%STDT	CSAySTDTQYF	CSAYSTDTQYF	TRBV20-1	TRBJ2-3	CAARPGSGYSTLTF	c1:T_Cell_Terminal_Effector_CD4+	1	-	-	-	-	-	-	-	-	-	-	-
2370	%STDT	0.14	3	2	2.9e-08	1	0.001	1	0.001	0.029	global-%STDT	CSAySTDTQYF	CSAYSTDTQYF	TRBV20-1	TRBJ2-3	CAARPGSGYSTLTF	c1:T_Cell_Terminal_Effector_CD4+	1	-	-	-	-	-	-	-	-	-	-	-
2370	%STDT	0.14	3	2	2.9e-08	1	0.001	1	0.001	0.029	global-%STDT	CSAySTDTQYF	CSAYSTDTQYF	TRBV20-1	TRBJ2-3	CAARPGSGYSTLTF	c1:T_Cell_Terminal_Effector_CD4+	1	-	-	-	-	-	-	-	-	-	-	-
2370	%STDT	0.14	3	2	2.9e-08	1	0.001	1	0.001	0.029	global-%STDT	CSAySTDTQYF	CSAYSTDTQYF	TRBV20-1	TRBJ2-3	CAARPGSGYSTLTF	c1:T_Cell_Terminal_Effector_CD4+	1	-	-	-	-	-	-	-	-	-	-	-
2370	%STDT	0.14	3	2	2.9e-08	1	0.001	1	0.001	0.029	global-%STDT	CSAySTDTQYF	CSAYSTDTQYF	TRBV20-1	TRBJ2-3	CAARPGSGYSTLTF	c1:T_Cell_Terminal_Effector_CD4+	1	-	-	-	-	-	-	-	-	-	-	-
2370	%STDT	0.14	3	2	2.9e-08	1	0.001	1	0.001	0.029	global-%STDT	CSAySTDTQYF	CSAYSTDTQYF	TRBV20-1	TRBJ2-3	CAARPGSGYSTLTF	c1:T_Cell_Terminal_Effector_CD4+	1	-	-	-	-	-	-	-	-	-	-	-
2370	%STDT	0.14	3	2	2.9e-08	1	0.001	1	0.001	0.029	global-%STDT	CSAySTDTQYF	CSAYSTDTQYF	TRBV20-1	TRBJ2-3	CAARPGSGYSTLTF	c1:T_Cell_Terminal_Effector_CD4+	1	-	-	-	-	-	-	-	-	-	-	-
2370	%STDT	0.14	3	2	2.9e-08	1	0.001	1	0.001	0.029	global-%STDT	CSAySTDTQYF	CSAYSTDTQYF	TRBV20-1	TRBJ2-3	CAARPGSGYSTLTF	c1:T_Cell_Terminal_Effector_CD4+	1	-	-	-	-	-	-	-	-	-	-	-
2370	%STDT	0.14	3	2	2.9e-08	1	0.001	1	0.001	0.029	global-%STDT	CSAySTDTQYF	CSAYSTDTQYF	TRBV20-1	TRBJ2-3	CAARPGSGYSTLTF	c1:T_Cell_Terminal_Effector_CD4+	1	-	-	-	-	-	-	-	-	-	-	-
2370	%STDT	0.14	3	2	2.9e-08	1	0.001	1	0.001	0.029	global-%STDT	CSAySTDTQYF	CSAYSTDTQYF	TRBV20-1	TRBJ2-3	CAARPGSGYSTLTF	c1:T_Cell_Terminal_Effector_CD4+	1	-	-	-	-	-	-	-	-	-	-	-
2370	%STDT	0.14	3	2	2.9e-08	1	0.001	1	0.001	0.029	global-%STDT	CSAySTDTQYF	CSAYSTDTQYF	TRBV20-1	TRBJ2-3	CAARPGSGYSTLTF	c1:T_Cell_Terminal_Effector_CD4+	1	-	-	-	-	-	-	-	-	-	-	-
2370	%STDT	0.14	3	2	2.9e-08	1	0.001	1	0.001	0.029	global-%STDT	CSAySTDTQYF	CSAYSTDTQYF	TRBV20-1	TRBJ2-3	CAARPGSGYSTLTF	c1:T_Cell_Terminal_Effector_CD4+	1	-	-	-	-	-	-	-	-	-	-	-
2370	%STDT	0.14	3	2	2.9e-08	1	0.001	1	0.001	0.029	global-%STDT	CSAySTDTQYF	CSAYSTDTQYF	TRBV20-1	TRBJ2-3	CAARPGSGYSTLTF	c1:T_Cell_Terminal_Effector_CD4+	1	-	-	-	-	-	-	-	-	-	-	-
2370	%STDT	0.14	3	2	2.9e-08	1	0.001	1	0.001	0.029	global-%STDT	CSAySTDTQYF	CSAYSTDTQYF	TRBV20-1	TRBJ2-3	CAARPGSGYSTLTF	c1:T_Cell_Terminal_Effector_CD4+	1	-	-	-	-	-	-	-	-	-	-	-
2370	%STDT	0.14	3	2	2.9e-08	1	0.001	1	0.001	0.029	global-%STDT	CSAySTDTQYF	CSAYSTDTQYF	TRBV20-1	TRBJ2-3	CAARPGSGYSTLTF	c1:T_Cell_Terminal_Effector_CD4+	1	-	-	-	-	-	-	-	-	-	-	-
2370	%STDT	0.14	3	2	2.9e-08	1	0.001	1	0.001	0.029	global-%STDT	CSAySTDTQYF	CSAYSTDTQYF	TRBV20-1	TRBJ2-3	CAARPGSGYSTLTF	c1:T_Cell_Terminal_Effector_CD4+	1	-	-	-	-	-	-	-	-	-	-	-
2370	%STDT	0.14	3	2	2.9e-08	1	0.001	1	0.001	0.029	global-%STDT	CSAySTDTQYF	CSAYSTDTQYF	TRBV20-1	TRBJ2-3	CAARPGSGYSTLTF	c1:T_Cell_Terminal_Effector_CD4+	1	-	-	-	-	-	-	-	-	-	-	-
2370	%STDT	0.14	3	2	2.9e-08	1	0.001	1	0.001	0.029	global-%STDT	CSAySTDTQYF	CSAYSTDTQYF	TRBV20-1	TRBJ2-3	CAARPGSGYSTLTF	c1:T_Cell_Terminal_Effector_CD4+	1	-	-	-	-	-	-	-	-	-	-	-
2370	%STDT	0.14	3	2	2.9e-08	1	0.001	1	0.001	0.029	global-%STDT	CASrSTDTQYF	CASRSTDTQYF	TRBV19	TRBJ2-3	CALREGGTYKYIF	ldata:T_Cell_Central_Memory_CD4+	1	-	-	-	-	-	-	-	-	-	-	-
2370	%STDT	0.14	3	2	2.9e-08	1	0.001	1	0.001	0.029	global-%STDT	CASrSTDTQYF	CASRSTDTQYF	TRBV5-1	TRBJ2-3	CAGHGTSGTYKYIF	p813:T_Cell_Effector_Memory_CD8+	1	-	-	-	-	-	-	-	-	-	-	-
2371	SGG%YE	0.14	1	2	1.9e-06	1	0.064	1	0.001	0.029	global-SGG%YE	CAWSGGyYEQYF	CAWSGGYYEQYF	TRBV30	TRBJ2-7	CATSVIYNQGGKLIF	c1:T_Cell_Central_Memory_CD4+	1	-	-	-	-	-	-	-	-	-	-	-
2371	SGG%YE	0.14	1	2	1.9e-06	1	0.064	1	0.001	0.029	global-SGG%YE	CATSGGSYEQYF	CATSGGSYEQYF	TRBV24-1	TRBJ2-7	CAVSEQAGTALIF	c1:T_Cell_Central_Memory_CD4+	1	-	-	-	-	-	-	-	-	-	-	-
2372	S%ADT	0.14	2	2	1.6e-06	1	0.054	1	0.001	0.029	global-S%ADT	CASSEaDTQYF	CASSEADTQYF	TRBV10-1	TRBJ2-3	CAMSYNNNDMRF	c1:T_Cell_Central_Memory_CD4+	1	-	-	-	-	-	-	-	-	-	-	-
2372	S%ADT	0.14	2	2	1.6e-06	1	0.054	1	0.001	0.029	global-S%ADT	CASSLaDTQYF	CASSLADTQYF	TRBV12-3	TRBJ2-3	CAMRKRGSTLGRLYF	p11:T_Cell_Central_Memory_CD4+	1	-	-	-	-	-	-	-	-	-	-	-
2373	STG%E	0.14	2	2	2.9e-08	1	0.001	1	0.001	0.029	global-STG%E	CASSTGNEQFF	CASSTGNEQFF	TRBV7-6	TRBJ2-1	CAMRDSPGGGGNKLTF	c1:T_Cell_Effector_Memory_CD8+	1	-	-	-	-	-	-	-	-	-	-	-
2373	STG%E	0.14	2	2	2.9e-08	1	0.001	1	0.001	0.029	global-STG%E	CASSTGNEQFF	CASSTGNEQFF	TRBV7-6	TRBJ2-1	CAMRDSPGGGGNKLTF	c1:T_Cell_Effector_Memory_CD8+	1	-	-	-	-	-	-	-	-	-	-	-
2373	STG%E	0.14	2	2	2.9e-08	1	0.001	1	0.001	0.029	global-STG%E	CASSTGNEQFF	CASSTGNEQFF	TRBV7-6	TRBJ2-1	CAMRDSPGGGGNKLTF	c1:T_Cell_Central_Memory_CD8+	1	-	-	-	-	-	-	-	-	-	-	-
2373	STG%E	0.14	2	2	2.9e-08	1	0.001	1	0.001	0.029	global-STG%E	CSASTGGEQYF	CSASTGGEQYF	TRBV20-1	TRBJ2-7	CAVSNTGKLIF	ldata:T_Cell_Terminal_Effector_CD8+	1	-	-	-	-	-	-	-	-	-	-	-
2373	STG%E	0.14	2	2	2.9e-08	1	0.001	1	0.001	0.029	global-STG%E	CSASTGGEQYF	CSASTGGEQYF	TRBV20-1	TRBJ2-7	CAVSNTGKLIF	ldata:T_Cell_Terminal_Effector_CD8+	1	-	-	-	-	-	-	-	-	-	-	-
2373	STG%E	0.14	2	2	2.9e-08	1	0.001	1	0.001	0.029	global-STG%E	CSASTGGEQYF	CSASTGGEQYF	TRBV20-1	TRBJ2-7	CAVSNTGKLIF	ldata:T_Cell_Terminal_Effector_CD8+	1	-	-	-	-	-	-	-	-	-	-	-
2373	STG%E	0.14	2	2	2.9e-08	1	0.001	1	0.001	0.029	global-STG%E	CSASTGGEQYF	CSASTGGEQYF	TRBV20-1	TRBJ2-7	CAVSNTGKLIF	ldata:T_Cell_Terminal_Effector_CD8+	1	-	-	-	-	-	-	-	-	-	-	-
2373	STG%E	0.14	2	2	2.9e-08	1	0.001	1	0.001	0.029	global-STG%E	CSASTGGEQYF	CSASTGGEQYF	TRBV20-1	TRBJ2-7	CAVSNTGKLIF	ldata:T_Cell_Terminal_Effector_CD8+	1	-	-	-	-	-	-	-	-	-	-	-
2373	STG%E	0.14	2	2	2.9e-08	1	0.001	1	0.001	0.029	global-STG%E	CSASTGGEQYF	CSASTGGEQYF	TRBV20-1	TRBJ2-7	CAVSNTGKLIF	ldata:T_Cell_Terminal_Effector_CD8+	1	-	-	-	-	-	-	-	-	-	-	-
2373	STG%E	0.14	2	2	2.9e-08	1	0.001	1	0.001	0.029	global-STG%E	CSASTGGEQYF	CSASTGGEQYF	TRBV20-1	TRBJ2-7	CAVSNTGKLIF	ldata:T_Cell_Effector_Memory_CD8+	1	-	-	-	-	-	-	-	-	-	-	-
2373	STG%E	0.14	2	2	2.9e-08	1	0.001	1	0.001	0.029	global-STG%E	CSASTGGEQYF	CSASTGGEQYF	TRBV20-1	TRBJ2-7	CAVSNTGKLIF	ldata:T_Cell_Effector_Memory_CD8+	1	-	-	-	-	-	-	-	-	-	-	-
2373	STG%E	0.14	2	2	2.9e-08	1	0.001	1	0.001	0.029	global-STG%E	CSASTGGEQYF	CSASTGGEQYF	TRBV20-1	TRBJ2-7	CAVSNTGKLIF	ldata:T_Cell_Effector_Memory_CD8+	1	-	-	-	-	-	-	-	-	-	-	-
2373	STG%E	0.14	2	2	2.9e-08	1	0.001	1	0.001	0.029	global-STG%E	CSASTGGEQYF	CSASTGGEQYF	TRBV20-1	TRBJ2-7	CAVSNTGKLIF	ldata:T_Cell_Effector_Memory_CD8+	1	-	-	-	-	-	-	-	-	-	-	-
2374	%GDSYE	0.14	2	2	1.7e-06	1	0.058	1	0.001	0.029	global-%GDSYE	CASSgdSYEQYF	CASSGDSYEQYF	TRBV2	TRBJ2-7	CAVNRAGGYQKVTF	c4:T_Cell_Central_Memory_CD4+	1	-	-	-	-	-	-	-	-	-	-	-
2374	%GDSYE	0.14	2	2	1.7e-06	1	0.058	1	0.001	0.029	global-%GDSYE	CASmgdSYEQYV	CASMGDSYEQYV	TRBV6-1	TRBJ2-7	CAVLTGGGNKLTF	p13:T_Cell_Central_Memory_CD8+	1	-	-	-	-	-	-	-	-	-	-	-
2375	%QGNQP	0.14	2	2	2e-06	1	0.067	1	0.001	0.029	global-%QGNQP	CASmQGNQPQHF	CASMQGNQPQHF	TRBV19	TRBJ1-5	CAVRGGNNDMRF	c411:T_Cell_Central_Memory_CD8+	1	-	-	-	-	-	-	-	-	-	-	-
2375	%QGNQP	0.14	2	2	2e-06	1	0.067	1	0.001	0.029	global-%QGNQP	CSAGQGNQPQHF	CSAGQGNQPQHF	TRBV20-1	TRBJ1-5	CAGQMAGNTGKLIF	c3:Regulatory_T_cell	1	-	-	-	-	-	-	-	-	-	-	-
2376	S%GDTE	0.14	2	2	1.7e-06	1	0.059	1	0.001	0.029	global-S%GDTE	CAasRGdTEAFF	CAASRGDTEAFF	TRBV6-6	TRBJ1-1	CAAQAGTALIF	c411:T_Cell_Central_Memory_CD4+	1	-	-	-	-	-	-	-	-	-	-	-
2376	S%GDTE	0.14	2	2	1.7e-06	1	0.059	1	0.001	0.029	global-S%GDTE	CASSQgdTEAFF	CASSQGDTEAFF	TRBV3-1	TRBJ1-1	CAARATDSWGKLQF	ldata:T_Cell_Central_Memory_CD8+	1	-	-	-	-	-	-	-	-	-	-	-
2377	%RGSYNE	0.14	2	2	1.8e-06	1	0.061	1	0.001	0.029	global-%RGSYNE	CSVrRGSYNEQFF	CSVRRGSYNEQFF	TRBV29-1	TRBJ2-1	CAVEGGSEKLVF	p11:T_Cell_Central_Memory_CD4+	1	-	-	-	-	-	-	-	-	-	-	-
2377	%RGSYNE	0.14	2	2	1.8e-06	1	0.061	1	0.001	0.029	global-%RGSYNE	CASSRgSYNEQFF	CASSRGSYNEQFF	TRBV4-1	TRBJ2-1	CAVKVEGSVLTF	p411:T_Cell_Effector_Memory_CD4+	1	-	-	-	-	-	-	-	-	-	-	-
2378	S%GGGTE	0.14	1	2	1.8e-06	1	0.062	1	0.001	0.029	global-S%GGGTE	CASSQGGgTEAFF	CASSQGGGTEAFF	TRBV3-1	TRBJ1-1	CAASTPGYALNF	p812:Regulatory_T_cell	1	-	-	-	-	-	-	-	-	-	-	-
2378	S%GGGTE	0.14	1	2	1.8e-06	1	0.062	1	0.001	0.029	global-S%GGGTE	CASSfGGgTEAFF	CASSFGGGTEAFF	TRBV7-2	TRBJ1-1	CALTRNTGTASKLTF	p812:T_Cell_Central_Memory_CD4+	1	-	-	-	-	-	-	-	-	-	-	-
2379	S%GTGYE	0.14	2	2	2.9e-08	1	0.001	1	0.001	0.029	global-S%GTGYE	CASSaGTGYEQYF	CASSAGTGYEQYF	TRBV2	TRBJ2-7	CAVKGPGNNDMRF	c7:T_Cell_Terminal_Effector_CD8+	1	-	-	-	-	-	-	-	-	-	-	-
2379	S%GTGYE	0.14	2	2	2.9e-08	1	0.001	1	0.001	0.029	global-S%GTGYE	CASSaGTGYEQYF	CASSAGTGYEQYF	TRBV2	TRBJ2-7	CAVKGPGNNDMRF	c7:T_Cell_Terminal_Effector_CD8+	1	-	-	-	-	-	-	-	-	-	-	-
2379	S%GTGYE	0.14	2	2	2.9e-08	1	0.001	1	0.001	0.029	global-S%GTGYE	CASSaGTGYEQYF	CASSAGTGYEQYF	TRBV2	TRBJ2-7	CAVKGPGNNDMRF	c7:T_Cell_Terminal_Effector_CD8+	1	-	-	-	-	-	-	-	-	-	-	-
2379	S%GTGYE	0.14	2	2	2.9e-08	1	0.001	1	0.001	0.029	global-S%GTGYE	CASSaGTGYEQYF	CASSAGTGYEQYF	TRBV2	TRBJ2-7	CAVKGPGNNDMRF	c7:T_Cell_Terminal_Effector_CD8+	1	-	-	-	-	-	-	-	-	-	-	-
2379	S%GTGYE	0.14	2	2	2.9e-08	1	0.001	1	0.001	0.029	global-S%GTGYE	CASSaGTGYEQYF	CASSAGTGYEQYF	TRBV2	TRBJ2-7	CAVKGPGNNDMRF	c7:T_Cell_Terminal_Effector_CD8+	1	-	-	-	-	-	-	-	-	-	-	-
2379	S%GTGYE	0.14	2	2	2.9e-08	1	0.001	1	0.001	0.029	global-S%GTGYE	CASSIGTGYEQYF	CASSIGTGYEQYF	TRBV19	TRBJ2-7	CAVLLNFGNEKLTF	p417:T_Cell_Central_Memory_CD4+	1	-	-	-	-	-	-	-	-	-	-	-
2380	SLG%GGYE	0.14	2	2	1.8e-06	1	0.063	1	0.001	0.029	global-SLG%GGYE	CASSLGQGgYEQYF	CASSLGQGGYEQYF	TRBV5-1	TRBJ2-7	CAEMNSGGSNYKLTF	p11:Regulatory_T_cell	1	-	-	-	-	-	-	-	-	-	-	-
2380	SLG%GGYE	0.14	2	2	1.8e-06	1	0.063	1	0.001	0.029	global-SLG%GGYE	CASSLGTGGYEQYF	CASSLGTGGYEQYF	TRBV7-9	TRBJ2-7	CLVGNTGRRALTF	p813:Regulatory_T_cell	1	-	-	-	-	-	-	-	-	-	-	-
2381	SLAG%SYE	0.14	3	2	5.1e-06	1	0.17	1	0.001	0.029	global-SLAG%SYE	CASSLAGsSYEQYF	CASSLAGSSYEQYF	TRBV6-5	TRBJ2-7	CAGQSSGNYQLIW	p11:T_Cell_Terminal_Effector_CD4+	1	-	-	-	-	-	-	-	-	-	-	-
2381	SLAG%SYE	0.14	3	2	5.1e-06	1	0.17	1	0.001	0.029	global-SLAG%SYE	CASSLAGGSYEQYF	CASSLAGGSYEQYF	TRBV7-2	TRBJ2-7	CAARRGDSNYQLIW	p411:T_Cell_Effector_Memory_CD4+	1	-	-	-	-	-	-	-	-	-	-	-
2381	SLAG%SYE	0.14	3	2	5.1e-06	1	0.17	1	0.001	0.029	global-SLAG%SYE	CASSLAGGSYEQYF	CASSLAGGSYEQYF	TRBV27	TRBJ2-7	CAVNTDNQGGKLIF	c3:Regulatory_T_cell	1	-	-	-	-	-	-	-	-	-	-	-
2382	SLGTG%YE	0.14	2	2	2e-06	1	0.068	1	0.001	0.029	global-SLGTG%YE	CASSLGTGaYEQYF	CASSLGTGAYEQYF	TRBV11-2	TRBJ2-7	CAATTSGTYKYIF	ldata:T_Cell_Central_Memory_CD4+	1	-	-	-	-	-	-	-	-	-	-	-
2382	SLGTG%YE	0.14	2	2	2e-06	1	0.068	1	0.001	0.029	global-SLGTG%YE	CASSLGTGGYEQYF	CASSLGTGGYEQYF	TRBV7-9	TRBJ2-7	CLVGNTGRRALTF	p813:Regulatory_T_cell	1	-	-	-	-	-	-	-	-	-	-	-
2383	SL%GSSYNE	0.14	2	2	1.5e-06	1	0.05	1	0.001	0.029	global-SL%GSSYNE	CASSLygsSYNEQFF	CASSLYGSSYNEQFF	TRBV5-1	TRBJ2-1	CAVSGAHGGATNKLIF;CLLGDRDYGGSQGNLIF	c7:T_Cell_Central_Memory_CD4+	1	-	-	-	-	-	-	-	-	-	-	-
2383	SL%GSSYNE	0.14	2	2	1.5e-06	1	0.05	1	0.001	0.029	global-SL%GSSYNE	CASSLSGsSYNEQFF	CASSLSGSSYNEQFF	TRBV4-3	TRBJ2-1	CAFMEETSGSRLTF	p13:T_Cell_Effector_Memory_CD8+	1	-	-	-	-	-	-	-	-	-	-	-
2384	GTG%E	0.15	1	2	1.5e-06	1	0.052	1	0.001	0.029	global-GTG%E	CASGTGGEQYF	CASGTGGEQYF	TRBV19	TRBJ2-7	CAGRGGGSNYKLTF	p812:Regulatory_T_cell	1	-	-	-	-	-	-	-	-	-	-	-
2384	GTG%E	0.15	1	2	1.5e-06	1	0.052	1	0.001	0.029	global-GTG%E	CAIGTGaEQYF	CAIGTGAEQYF	TRBV10-3	TRBJ2-7	CAVTDGQKLLF	p812:T_Cell_Terminal_Effector_CD8+	1	-	-	-	-	-	-	-	-	-	-	-
2385	R%GTGE	0.15	2	2	1.5e-06	1	0.051	1	0.001	0.029	global-R%GTGE	CATrQGTGELFF	CATRQGTGELFF	TRBV19	TRBJ2-2	CAVEDNAGNMLTF	c1:T_Cell_Central_Memory_CD4+	1	-	-	-	-	-	-	-	-	-	-	-
2385	R%GTGE	0.15	2	2	1.5e-06	1	0.051	1	0.001	0.029	global-R%GTGE	CASRGgTGELFF	CASRGGTGELFF	TRBV7-9	TRBJ2-2	CAVRDVGSSNTGKLIF	p11:T_Cell_Central_Memory_CD4+	1	-	-	-	-	-	-	-	-	-	-	-
2386	SG%NTE	0.15	3	2	2.9e-08	1	0.001	1	0.001	0.029	global-SG%NTE	CASSgsNTEAFF	CASSGSNTEAFF	TRBV9	TRBJ1-1	CAVKNAGNMLTF	p812:T_Cell_Effector_Memory_CD8+	1	-	-	-	-	-	-	-	-	-	-	-
2386	SG%NTE	0.15	3	2	2.9e-08	1	0.001	1	0.001	0.029	global-SG%NTE	CASSgsNTEAFF	CASSGSNTEAFF	TRBV9	TRBJ1-1	CAVKNAGNMLTF	c7:T_Cell_Terminal_Effector_CD8+	1	-	-	-	-	-	-	-	-	-	-	-
2386	SG%NTE	0.15	3	2	2.9e-08	1	0.001	1	0.001	0.029	global-SG%NTE	CASSgsNTEAFF	CASSGSNTEAFF	TRBV9	TRBJ1-1	CAVKNAGNMLTF	c7:T_Cell_Terminal_Effector_CD8+	1	-	-	-	-	-	-	-	-	-	-	-
2386	SG%NTE	0.15	3	2	2.9e-08	1	0.001	1	0.001	0.029	global-SG%NTE	CASSgsNTEAFF	CASSGSNTEAFF	TRBV9	TRBJ1-1	CAVKNAGNMLTF	c7:T_Cell_Terminal_Effector_CD8+	1	-	-	-	-	-	-	-	-	-	-	-
2386	SG%NTE	0.15	3	2	2.9e-08	1	0.001	1	0.001	0.029	global-SG%NTE	CASSgsNTEAFF	CASSGSNTEAFF	TRBV9	TRBJ1-1	CAVKNAGNMLTF	c7:T_Cell_Terminal_Effector_CD8+	1	-	-	-	-	-	-	-	-	-	-	-
2386	SG%NTE	0.15	3	2	2.9e-08	1	0.001	1	0.001	0.029	global-SG%NTE	CASSgsNTEAFF	CASSGSNTEAFF	TRBV9	TRBJ1-1	CAVKNAGNMLTF	c7:T_Cell_Terminal_Effector_CD8+	1	-	-	-	-	-	-	-	-	-	-	-
2386	SG%NTE	0.15	3	2	2.9e-08	1	0.001	1	0.001	0.029	global-SG%NTE	CASSgsNTEAFF	CASSGSNTEAFF	TRBV9	TRBJ1-1	CAVKNAGNMLTF	c7:T_Cell_Terminal_Effector_CD8+	1	-	-	-	-	-	-	-	-	-	-	-
2386	SG%NTE	0.15	3	2	2.9e-08	1	0.001	1	0.001	0.029	global-SG%NTE	CASSgsNTEAFF	CASSGSNTEAFF	TRBV9	TRBJ1-1	CAVKNAGNMLTF	c7:T_Cell_Terminal_Effector_CD8+	1	-	-	-	-	-	-	-	-	-	-	-
2386	SG%NTE	0.15	3	2	2.9e-08	1	0.001	1	0.001	0.029	global-SG%NTE	CASSgsNTEAFF	CASSGSNTEAFF	TRBV9	TRBJ1-1	CAVKNAGNMLTF	c7:T_Cell_Terminal_Effector_CD8+	1	-	-	-	-	-	-	-	-	-	-	-
2386	SG%NTE	0.15	3	2	2.9e-08	1	0.001	1	0.001	0.029	global-SG%NTE	CASSgsNTEAFF	CASSGSNTEAFF	TRBV9	TRBJ1-1	CAVKNAGNMLTF	c7:T_Cell_Terminal_Effector_CD8+	1	-	-	-	-	-	-	-	-	-	-	-
2386	SG%NTE	0.15	3	2	2.9e-08	1	0.001	1	0.001	0.029	global-SG%NTE	CASSgsNTEAFF	CASSGSNTEAFF	TRBV9	TRBJ1-1	CAVKNAGNMLTF	c7:T_Cell_Terminal_Effector_CD8+	1	-	-	-	-	-	-	-	-	-	-	-
2386	SG%NTE	0.15	3	2	2.9e-08	1	0.001	1	0.001	0.029	global-SG%NTE	CASSgsNTEAFF	CASSGSNTEAFF	TRBV9	TRBJ1-1	CAVKNAGNMLTF	c7:T_Cell_Vd2_gd	1	-	-	-	-	-	-	-	-	-	-	-
2386	SG%NTE	0.15	3	2	2.9e-08	1	0.001	1	0.001	0.029	global-SG%NTE	CASSgsNTEAFF	CASSGSNTEAFF	TRBV9	TRBJ1-1	CAVKNAGNMLTF	c7:T_Cell_Terminal_Effector_CD8+	1	-	-	-	-	-	-	-	-	-	-	-
2386	SG%NTE	0.15	3	2	2.9e-08	1	0.001	1	0.001	0.029	global-SG%NTE	CASSgsNTEAFF	CASSGSNTEAFF	TRBV9	TRBJ1-1	CAVKNAGNMLTF	c7:T_Cell_Terminal_Effector_CD8+	1	-	-	-	-	-	-	-	-	-	-	-
2386	SG%NTE	0.15	3	2	2.9e-08	1	0.001	1	0.001	0.029	global-SG%NTE	CASSgsNTEAFF	CASSGSNTEAFF	TRBV9	TRBJ1-1	CAVKNAGNMLTF	c7:T_Cell_Terminal_Effector_CD8+	1	-	-	-	-	-	-	-	-	-	-	-
2386	SG%NTE	0.15	3	2	2.9e-08	1	0.001	1	0.001	0.029	global-SG%NTE	CASSgsNTEAFF	CASSGSNTEAFF	TRBV9	TRBJ1-1	CAVKNAGNMLTF	c7:T_Cell_Terminal_Effector_CD8+	1	-	-	-	-	-	-	-	-	-	-	-
2386	SG%NTE	0.15	3	2	2.9e-08	1	0.001	1	0.001	0.029	global-SG%NTE	CASSgsNTEAFF	CASSGSNTEAFF	TRBV9	TRBJ1-1	CAVKNAGNMLTF	c7:T_Cell_Terminal_Effector_CD8+	1	-	-	-	-	-	-	-	-	-	-	-
2386	SG%NTE	0.15	3	2	2.9e-08	1	0.001	1	0.001	0.029	global-SG%NTE	CASSgsNTEAFF	CASSGSNTEAFF	TRBV9	TRBJ1-1	CAVKNAGNMLTF	c7:T_Cell_Terminal_Effector_CD8+	1	-	-	-	-	-	-	-	-	-	-	-
2386	SG%NTE	0.15	3	2	2.9e-08	1	0.001	1	0.001	0.029	global-SG%NTE	CASSgsNTEAFF	CASSGSNTEAFF	TRBV9	TRBJ1-1	CAVKNAGNMLTF	c7:T_Cell_Terminal_Effector_CD8+	1	-	-	-	-	-	-	-	-	-	-	-
2386	SG%NTE	0.15	3	2	2.9e-08	1	0.001	1	0.001	0.029	global-SG%NTE	CASSgsNTEAFF	CASSGSNTEAFF	TRBV9	TRBJ1-1	CAVKNAGNMLTF	c7:T_Cell_Terminal_Effector_CD8+	1	-	-	-	-	-	-	-	-	-	-	-
2386	SG%NTE	0.15	3	2	2.9e-08	1	0.001	1	0.001	0.029	global-SG%NTE	CASSgsNTEAFF	CASSGSNTEAFF	TRBV9	TRBJ1-1	CAVKNAGNMLTF	c7:T_Cell_Terminal_Effector_CD8+	1	-	-	-	-	-	-	-	-	-	-	-
2386	SG%NTE	0.15	3	2	2.9e-08	1	0.001	1	0.001	0.029	global-SG%NTE	CASSgsNTEAFF	CASSGSNTEAFF	TRBV9	TRBJ1-1	CAVKNAGNMLTF	c7:T_Cell_Terminal_Effector_CD8+	1	-	-	-	-	-	-	-	-	-	-	-
2386	SG%NTE	0.15	3	2	2.9e-08	1	0.001	1	0.001	0.029	global-SG%NTE	CASSgsNTEAFF	CASSGSNTEAFF	TRBV9	TRBJ1-1	CAVKNAGNMLTF	c7:T_Cell_Terminal_Effector_CD8+	1	-	-	-	-	-	-	-	-	-	-	-
2386	SG%NTE	0.15	3	2	2.9e-08	1	0.001	1	0.001	0.029	global-SG%NTE	CASSgsNTEAFF	CASSGSNTEAFF	TRBV9	TRBJ1-1	CAVKNAGNMLTF	c7:T_Cell_Terminal_Effector_CD8+	1	-	-	-	-	-	-	-	-	-	-	-
2386	SG%NTE	0.15	3	2	2.9e-08	1	0.001	1	0.001	0.029	global-SG%NTE	CASSgsNTEAFF	CASSGSNTEAFF	TRBV9	TRBJ1-1	CAVKNAGNMLTF	c7:T_Cell_Terminal_Effector_CD8+	1	-	-	-	-	-	-	-	-	-	-	-
2386	SG%NTE	0.15	3	2	2.9e-08	1	0.001	1	0.001	0.029	global-SG%NTE	CASSgvNTEAFF	CASSGVNTEAFF	TRBV11-3	TRBJ1-1	CAVNYGGSQGNLIF	p417:Regulatory_T_cell	1	-	-	-	-	-	-	-	-	-	-	-
2387	RDRG%E	0.15	2	2	2.1e-06	1	0.071	1	0.001	0.029	global-RDRG%E	CAWrDRGfEAFF	CAWRDRGFEAFF	TRBV30	TRBJ1-1	CVVSDFRGKLIF	c3:Regulatory_T_cell	1	-	-	-	-	-	-	-	-	-	-	-
2387	RDRG%E	0.15	2	2	2.1e-06	1	0.071	1	0.001	0.029	global-RDRG%E	CATrDRGgEQYF	CATRDRGGEQYF	TRBV24-1	TRBJ2-7	CAENSGGSNYKLTF	c7:T_Cell_Central_Memory_CD4+	1	-	-	-	-	-	-	-	-	-	-	-
2388	S%DRNTE	0.15	2	2	1.7e-06	1	0.06	1	0.001	0.029	global-S%DRNTE	CASStDRNTEAFF	CASSTDRNTEAFF	TRBV7-3	TRBJ1-1	CAVDPGGGATNKLIF	p11:T_Cell_Central_Memory_CD4+	1	-	-	-	-	-	-	-	-	-	-	-
2388	S%DRNTE	0.15	2	2	1.7e-06	1	0.06	1	0.001	0.029	global-S%DRNTE	CASSYDRNTEAFF	CASSYDRNTEAFF	TRBV6-1	TRBJ1-1	CAVIQGAQKLVF	p813:T_Cell_Central_Memory_CD4+	1	-	-	-	-	-	-	-	-	-	-	-
2389	SV%GNTE	0.15	2	2	1.6e-06	1	0.054	1	0.001	0.029	global-SV%GNTE	CAWSvQGNTEAFF	CAWSVQGNTEAFF	TRBV30	TRBJ1-1	CAETNYYGGATNKLIF	p411:T_Cell_Effector_Memory_CD8+	1	-	-	-	-	-	-	-	-	-	-	-
2389	SV%GNTE	0.15	2	2	1.6e-06	1	0.054	1	0.001	0.029	global-SV%GNTE	CASSVAGNTEAFF	CASSVAGNTEAFF	TRBV2	TRBJ1-1	CALSDWYGNQFYF	ldata:Regulatory_T_cell	1	-	-	-	-	-	-	-	-	-	-	-
2390	S%GQGNQP	0.15	2	2	1.8e-06	1	0.062	1	0.001	0.029	global-S%GQGNQP	CASSLGQGNQPQHF	CASSLGQGNQPQHF	TRBV5-1	TRBJ1-5	CAENPGNQGGKLIF	p813:T_Cell_Central_Memory_CD4+	1	-	-	-	-	-	-	-	-	-	-	-
2390	S%GQGNQP	0.15	2	2	1.8e-06	1	0.062	1	0.001	0.029	global-S%GQGNQP	CASSPGQGNQPQHF	CASSPGQGNQPQHF	TRBV7-2	TRBJ1-5	CAMRQGAQKLVF	p812:Regulatory_T_cell	1	-	-	-	-	-	-	-	-	-	-	-
2391	%GGET	0.16	2	2	1.7e-06	1	0.058	1	0.001	0.029	global-%GGET	CASRGgETQYF	CASRGGETQYF	TRBV28	TRBJ2-5	CATPHNNNDMRF	p13:T_Cell_Terminal_Effector_CD8+	1	-	-	-	-	-	-	-	-	-	-	-
2391	%GGET	0.16	2	2	1.7e-06	1	0.058	1	0.001	0.029	global-%GGET	CASvGGETQYF	CASVGGETQYF	TRBV2	TRBJ2-5	CAASKGGFGNVLHC	p813:T_Cell_Central_Memory_CD4+	1	-	-	-	-	-	-	-	-	-	-	-
2392	S%RYE	0.16	2	2	2.2e-06	1	0.077	1	0.001	0.029	global-S%RYE	CASSYrYEQYF	CASSYRYEQYF	TRBV6-6	TRBJ2-7	CAVRLEETSGSRLTF	c7:T_Cell_Central_Memory_CD4+	1	-	-	-	-	-	-	-	-	-	-	-
2392	S%RYE	0.16	2	2	2.2e-06	1	0.077	1	0.001	0.029	global-S%RYE	CASStrYEQYF	CASSTRYEQYF	TRBV2	TRBJ2-7	CIVGDYGGATNKLIF	c3:Regulatory_T_cell	1	-	-	-	-	-	-	-	-	-	-	-
2393	SLS%E	0.16	2	2	2.9e-08	1	0.001	1	0.001	0.029	global-SLS%E	CASSLSYEQYF	CASSLSYEQYF	TRBV7-9	TRBJ2-7	CAEVPFEQKLLF	c411:T_Cell_Effector_Memory_CD4+	1	-	-	-	-	-	-	-	-	-	-	-
2393	SLS%E	0.16	2	2	2.9e-08	1	0.001	1	0.001	0.029	global-SLS%E	CASSLsGELFF	CASSLSGELFF	TRBV7-9	TRBJ2-2	CAVNAGGGADGLTF	c1:T_Cell_Effector_Memory_CD8+	1	-	-	-	-	-	-	-	-	-	-	-
2394	SP%NTE	0.16	1	2	2.9e-08	1	0.001	1	0.001	0.029	global-SP%NTE	CASSPmNTEAFF	CASSPMNTEAFF	TRBV18	TRBJ1-1	CAVTPRNNNARLMF	c411:T_Cell_Central_Memory_CD4+	1	-	-	-	-	-	-	-	-	-	-	-
2394	SP%NTE	0.16	1	2	2.9e-08	1	0.001	1	0.001	0.029	global-SP%NTE	CASSPgNTEAFF	CASSPGNTEAFF	TRBV18	TRBJ1-1	CAGGRNSGYALNF	c411:T_Cell_Central_Memory_CD4+	1	-	-	-	-	-	-	-	-	-	-	-
2395	SPG%GE	0.16	2	2	1.7e-06	1	0.058	1	0.001	0.029	global-SPG%GE	CASSPgsGELFF	CASSPGSGELFF	TRBV11-3	TRBJ2-2	CAAIFPGAGSYQLTF	c4:T_Cell_Central_Memory_CD4+	1	-	-	-	-	-	-	-	-	-	-	-
2395	SPG%GE	0.16	2	2	1.7e-06	1	0.058	1	0.001	0.029	global-SPG%GE	CASSPgpgEQYF	CASSPGPGEQYF	TRBV19	TRBJ2-7	CVVSEWGSNYQLIW	p812:T_Cell_Central_Memory_CD4+	1	-	-	-	-	-	-	-	-	-	-	-
2396	%GGSSYE	0.16	1	2	1.9e-06	1	0.065	1	0.001	0.029	global-%GGSSYE	CSVvGGsSYEQYF	CSVVGGSSYEQYF	TRBV29-1	TRBJ2-7	CALSEAHPAGGTSYGKLTF	p411:T_Cell_Effector_Memory_CD4+	1	-	-	-	-	-	-	-	-	-	-	-
2396	%GGSSYE	0.16	1	2	1.9e-06	1	0.065	1	0.001	0.029	global-%GGSSYE	CSASGGsSYEQYF	CSASGGSSYEQYF	TRBV20-1	TRBJ2-7	CAGVPSNDYKLSF	p411:T_Cell_Effector_Memory_CD8+	1	-	-	-	-	-	-	-	-	-	-	-
2397	R%GGTDT	0.16	2	2	2e-06	1	0.07	1	0.001	0.029	global-R%GGTDT	CATrpGGTDTQYF	CATRPGGTDTQYF	TRBV24-1	TRBJ2-3	CAMSFLSGGSYIPTF;CLVGETQGQAGTALIF	p411:T_Cell_Central_Memory_CD4+	1	-	-	-	-	-	-	-	-	-	-	-
2397	R%GGTDT	0.16	2	2	2e-06	1	0.07	1	0.001	0.029	global-R%GGTDT	CASrTGGTDTQYF	CASRTGGTDTQYF	TRBV28	TRBJ2-3	CAVQSRYNNNDMRF	p813:T_Cell_Central_Memory_CD4+	1	-	-	-	-	-	-	-	-	-	-	-
2398	SL%VNTE	0.16	2	2	1.8e-06	1	0.061	1	0.001	0.029	global-SL%VNTE	CASSLdvNTEAFF	CASSLDVNTEAFF	TRBV5-4	TRBJ1-1	CALSVNKAAGNKLTF	c7:T_Cell_Central_Memory_CD4+	1	-	-	-	-	-	-	-	-	-	-	-
2398	SL%VNTE	0.16	2	2	1.8e-06	1	0.061	1	0.001	0.029	global-SL%VNTE	CASSLhvNTEAFF	CASSLHVNTEAFF	TRBV6-2	TRBJ1-1	CAGNYGQNFVF	p812:T_Cell_Effector_Memory_CD4+	1	-	-	-	-	-	-	-	-	-	-	-
2399	S%GDT	0.17	2	2	2e-06	1	0.07	1	0.001	0.029	global-S%GDT	CASSLgdTIYF	CASSLGDTIYF	TRBV5-1	TRBJ1-3	CAVGLSWGKFQF	c7:T_Cell_Terminal_Effector_CD8+	1	-	-	-	-	-	-	-	-	-	-	-
2399	S%GDT	0.17	2	2	2e-06	1	0.07	1	0.001	0.029	global-S%GDT	CASSEgDTQYF	CASSEGDTQYF	TRBV6-4	TRBJ2-3	CAFGTNNRKLIW	c4:T_Cell_Central_Memory_CD4+	1	-	-	-	-	-	-	-	-	-	-	-
2400	%GGE	0.17	2	2	1.9e-06	1	0.064	1	0.001	0.029	global-%GGE	CSASGGEQYF	CSASGGEQYF	TRBV20-1	TRBJ2-7	CALSEKGNTPLVF	p411:T_Cell_Central_Memory_CD4+	1	-	-	-	-	-	-	-	-	-	-	-
2400	%GGE	0.17	2	2	1.9e-06	1	0.064	1	0.001	0.029	global-%GGE	CASGGGEQYF	CASGGGEQYF	TRBV2	TRBJ2-7	CAVIGTGGTSYGKLTF	p11:T_Cell_Effector_Memory_CD4+	1	-	-	-	-	-	-	-	-	-	-	-
2401	R%YE	0.17	2	2	2.9e-08	1	0.001	1	0.001	0.029	global-R%YE	CASRGYEQYF	CASRGYEQYF	TRBV2	TRBJ2-7	CALSEARRGAQKLVF	p417:Regulatory_T_cell	1	-	-	-	-	-	-	-	-	-	-	-
2401	R%YE	0.17	2	2	2.9e-08	1	0.001	1	0.001	0.029	global-R%YE	CASrrYEQYF	CASRRYEQYF	TRBV2	TRBJ2-7	CAASEGYSTLTF	c7:T_Cell_Central_Memory_CD4+	1	-	-	-	-	-	-	-	-	-	-	-
2402	%GYNE	0.17	1	2	1.9e-06	1	0.066	1	0.001	0.029	global-%GYNE	CAWSgYNEQFF	CAWSGYNEQFF	TRBV30	TRBJ2-1	CAVGVIYNQGGKLIF	p13:T_Cell_Central_Memory_CD4+	1	-	-	-	-	-	-	-	-	-	-	-
2402	%GYNE	0.17	1	2	1.9e-06	1	0.066	1	0.001	0.029	global-%GYNE	CSATGYNEQFF	CSATGYNEQFF	TRBV20-1	TRBJ2-1	CALLNYGGSQGNLIF	p13:T_Cell_Central_Memory_CD4+	1	-	-	-	-	-	-	-	-	-	-	-
2403	S%GTE	0.17	4	3	3.4e-07	1	0.055	1	0.001	0.0062	global-S%GTE	CASSLgTEAFF	CASSLGTEAFF	TRBV11-1	TRBJ1-1	CAVLANQAGTALIF	ldata:T_Cell_Central_Memory_CD8+	1	-	-	-	-	-	-	-	-	-	-	-
2403	S%GTE	0.17	4	3	3.4e-07	1	0.055	1	0.001	0.0062	global-S%GTE	CASSLgTEAFF	CASSLGTEAFF	TRBV11-1	TRBJ1-1	CAVLANQAGTALIF	ldata:T_Cell_Central_Memory_CD8+	1	-	-	-	-	-	-	-	-	-	-	-
2403	S%GTE	0.17	4	3	3.4e-07	1	0.055	1	0.001	0.0062	global-S%GTE	CASSLgTEAFF	CASSLGTEAFF	TRBV11-1	TRBJ1-1	CAVLANQAGTALIF	ldata:T_Cell_Effector_Memory_CD8+	1	-	-	-	-	-	-	-	-	-	-	-
2403	S%GTE	0.17	4	3	3.4e-07	1	0.055	1	0.001	0.0062	global-S%GTE	CASSLgTEAFF	CASSLGTEAFF	TRBV11-1	TRBJ1-1	CAVLANQAGTALIF	ldata:T_Cell_Central_Memory_CD8+	1	-	-	-	-	-	-	-	-	-	-	-
2403	S%GTE	0.17	4	3	3.4e-07	1	0.055	1	0.001	0.0062	global-S%GTE	CASSLgTEAFF	CASSLGTEAFF	TRBV5-6	TRBJ1-1	CAVERDDYKLSF	p417:T_Cell_Terminal_Effector_CD8+	1	-	-	-	-	-	-	-	-	-	-	-
2403	S%GTE	0.17	4	3	3.4e-07	1	0.055	1	0.001	0.0062	global-S%GTE	CASSLGTEQFF	CASSLGTEQFF	TRBV7-9	TRBJ2-1	CAVITYNQGGKLIF	p11:T_Cell_Central_Memory_CD4+	1	-	-	-	-	-	-	-	-	-	-	-
2403	S%GTE	0.17	4	3	3.4e-07	1	0.055	1	0.001	0.0062	global-S%GTE	CAWSRGTEAFF	CAWSRGTEAFF	TRBV30	TRBJ1-1	CAVGAVPHYGGATNKLIF;CIVRVYTGTASKLTF	c7:T_Cell_Central_Memory_CD4+	1	-	-	-	-	-	-	-	-	-	-	-
2404	SE%YE	0.17	1	2	1.9e-06	1	0.065	1	0.001	0.029	global-SE%YE	CASSElYEQYF	CASSELYEQYF	TRBV25-1	TRBJ2-7	CAGGGGGATNKLIF	p813:T_Cell_Central_Memory_CD4+	1	-	-	-	-	-	-	-	-	-	-	-
2404	SE%YE	0.17	1	2	1.9e-06	1	0.065	1	0.001	0.029	global-SE%YE	CASSEtYEQYF	CASSETYEQYF	TRBV2	TRBJ2-7	CAVSDRRPGGFKTIF	p813:T_Cell_Effector_Memory_CD8+	1	-	-	-	-	-	-	-	-	-	-	-
2405	%GGSYE	0.17	2	2	1.3e-06	1	0.046	1	0.001	0.029	global-%GGSYE	CATSGGSYEQYF	CATSGGSYEQYF	TRBV24-1	TRBJ2-7	CAVSEQAGTALIF	c1:T_Cell_Central_Memory_CD4+	1	-	-	-	-	-	-	-	-	-	-	-
2405	%GGSYE	0.17	2	2	1.3e-06	1	0.046	1	0.001	0.029	global-%GGSYE	CASRGgSYEQYF	CASRGGSYEQYF	TRBV2	TRBJ2-7	CAGTGAGSYQLTF	p813:Regulatory_T_cell	1	-	-	-	-	-	-	-	-	-	-	-
2406	R%GGTE	0.17	2	2	1.5e-06	1	0.053	1	0.001	0.029	global-R%GGTE	CASREggTEAFF	CASREGGTEAFF	TRBV5-1	TRBJ1-1	CALRDISSGSARQLTF	p13:T_Cell_Effector_Memory_CD8+	1	-	-	-	-	-	-	-	-	-	-	-
2406	R%GGTE	0.17	2	2	1.5e-06	1	0.053	1	0.001	0.029	global-R%GGTE	CSARRGgTEAFF	CSARRGGTEAFF	TRBV20-1	TRBJ1-1	CAANGGATNKLIF	p11:Regulatory_T_cell	1	-	-	-	-	-	-	-	-	-	-	-
2407	S%VNTE	0.17	4	2	9.7e-06	1	0.33	1	0.001	0.029	global-S%VNTE	CASSLvNTEAFF	CASSLVNTEAFF	TRBV6-1	TRBJ1-1	CALEGLMF;CLTAGGRDDKIIF	c411:Regulatory_T_cell	1	-	-	-	-	-	-	-	-	-	-	-
2407	S%VNTE	0.17	4	2	9.7e-06	1	0.33	1	0.001	0.029	global-S%VNTE	CASSLvNTEAFF	CASSLVNTEAFF	TRBV7-9	TRBJ1-1	CAMTRFTGGGNKLTF	c1:T_Cell_Central_Memory_CD4+	1	-	-	-	-	-	-	-	-	-	-	-
2407	S%VNTE	0.17	4	2	9.7e-06	1	0.33	1	0.001	0.029	global-S%VNTE	CASSLvNTEAFF	CASSLVNTEAFF	TRBV11-2	TRBJ1-1	CIVRVAGSARQLTF	c4:T_Cell_Central_Memory_CD4+	1	-	-	-	-	-	-	-	-	-	-	-
2407	S%VNTE	0.17	4	2	9.7e-06	1	0.33	1	0.001	0.029	global-S%VNTE	CASSgvNTEAFF	CASSGVNTEAFF	TRBV11-3	TRBJ1-1	CAVNYGGSQGNLIF	p417:Regulatory_T_cell	1	-	-	-	-	-	-	-	-	-	-	-
2408	SRG%YE	0.17	2	2	1.9e-06	1	0.066	1	0.001	0.029	global-SRG%YE	CASSRGTYEQYF	CASSRGTYEQYF	TRBV19	TRBJ2-7	CVVSLTGFQKLVF	p411:T_Cell_Effector_Memory_CD4+	1	-	-	-	-	-	-	-	-	-	-	-
2408	SRG%YE	0.17	2	2	1.9e-06	1	0.066	1	0.001	0.029	global-SRG%YE	CATSRgSYEQYF	CATSRGSYEQYF	TRBV24-1	TRBJ2-7	CAERLGSSGSARQLTF;CIPSTDSWGKFQF	p417:T_Cell_Central_Memory_CD4+	1	-	-	-	-	-	-	-	-	-	-	-
2409	SLAG%E	0.17	2	2	2.3e-06	1	0.079	1	0.001	0.029	global-SLAG%E	CASSLaGLEQYF	CASSLAGLEQYF	TRBV11-1	TRBJ2-7	CAVPGGTSYGKLTF	p812:T_Cell_Central_Memory_CD4+	1	-	-	-	-	-	-	-	-	-	-	-
2409	SLAG%E	0.17	2	2	2.3e-06	1	0.079	1	0.001	0.029	global-SLAG%E	CASSLAGvEQYF	CASSLAGVEQYF	TRBV6-1	TRBJ2-7	CAASAVSGTYKYIF	p813:T_Cell_Central_Memory_CD4+	1	-	-	-	-	-	-	-	-	-	-	-
2410	R%GGSYE	0.17	2	2	2.2e-06	1	0.074	1	0.001	0.029	global-R%GGSYE	CATrRGgSYEQYF	CATRRGGSYEQYF	TRBV19	TRBJ2-7	CALSDQQYSTLTF	p813:T_Cell_Central_Memory_CD4+	1	-	-	-	-	-	-	-	-	-	-	-
2410	R%GGSYE	0.17	2	2	2.2e-06	1	0.074	1	0.001	0.029	global-R%GGSYE	CSARAGGSYEQYF	CSARAGGSYEQYF	TRBV20-1	TRBJ2-7	CASRGNQFYF	c7:T_Cell_Central_Memory_CD4+	1	-	-	-	-	-	-	-	-	-	-	-
2411	SLGQG%E	0.17	2	2	1.8e-06	1	0.063	1	0.001	0.029	global-SLGQG%E	CASSLGQGTEAFF	CASSLGQGTEAFF	TRBV6-1	TRBJ1-1	CAEGTYTGGGNKLTF	c3:T_Cell_Central_Memory_CD4+	1	-	-	-	-	-	-	-	-	-	-	-
2411	SLGQG%E	0.17	2	2	1.8e-06	1	0.063	1	0.001	0.029	global-SLGQG%E	CASSLGQGgEQYF	CASSLGQGGEQYF	TRBV7-3	TRBJ2-7	CALLFRNNRLAF	p411:T_Cell_Central_Memory_CD4+	1	-	-	-	-	-	-	-	-	-	-	-
2412	S%GQGSYE	0.17	2	2	2.9e-08	1	0.001	1	0.001	0.029	global-S%GQGSYE	CASSSGQGSYEQYF	CASSSGQGSYEQYF	TRBV9	TRBJ2-7	CAGKTLSGTYKYIF	p411:T_Cell_Effector_Memory_CD8+	1	-	-	-	-	-	-	-	-	-	-	-
2412	S%GQGSYE	0.17	2	2	2.9e-08	1	0.001	1	0.001	0.029	global-S%GQGSYE	CASSPGQGSYEQYF	CASSPGQGSYEQYF	TRBV5-6	TRBJ2-7	CAAKNPGSYGQNFVF	p417:T_Cell_Terminal_Effector_CD8+	1	-	-	-	-	-	-	-	-	-	-	-
2412	S%GQGSYE	0.17	2	2	2.9e-08	1	0.001	1	0.001	0.029	global-S%GQGSYE	CASSPGQGSYEQYF	CASSPGQGSYEQYF	TRBV5-6	TRBJ2-7	CAAKNPGSYGQNFVF	p417:T_Cell_Terminal_Effector_CD8+	1	-	-	-	-	-	-	-	-	-	-	-
2412	S%GQGSYE	0.17	2	2	2.9e-08	1	0.001	1	0.001	0.029	global-S%GQGSYE	CASSPGQGSYEQYF	CASSPGQGSYEQYF	TRBV5-6	TRBJ2-7	CAAKNPGSYGQNFVF	p417:T_Cell_Terminal_Effector_CD8+	1	-	-	-	-	-	-	-	-	-	-	-
2412	S%GQGSYE	0.17	2	2	2.9e-08	1	0.001	1	0.001	0.029	global-S%GQGSYE	CASSPGQGSYEQYF	CASSPGQGSYEQYF	TRBV5-6	TRBJ2-7	CAAKNPGSYGQNFVF	p417:T_Cell_Terminal_Effector_CD8+	1	-	-	-	-	-	-	-	-	-	-	-
2412	S%GQGSYE	0.17	2	2	2.9e-08	1	0.001	1	0.001	0.029	global-S%GQGSYE	CASSPGQGSYEQYF	CASSPGQGSYEQYF	TRBV5-6	TRBJ2-7	CAAKNPGSYGQNFVF	p417:T_Cell_Terminal_Effector_CD8+	1	-	-	-	-	-	-	-	-	-	-	-
2412	S%GQGSYE	0.17	2	2	2.9e-08	1	0.001	1	0.001	0.029	global-S%GQGSYE	CASSPGQGSYEQYF	CASSPGQGSYEQYF	TRBV5-6	TRBJ2-7	CAAKNPGSYGQNFVF	p417:T_Cell_Terminal_Effector_CD8+	1	-	-	-	-	-	-	-	-	-	-	-
2412	S%GQGSYE	0.17	2	2	2.9e-08	1	0.001	1	0.001	0.029	global-S%GQGSYE	CASSPGQGSYEQYF	CASSPGQGSYEQYF	TRBV5-6	TRBJ2-7	CAAKNPGSYGQNFVF	p417:T_Cell_Terminal_Effector_CD8+	1	-	-	-	-	-	-	-	-	-	-	-
2412	S%GQGSYE	0.17	2	2	2.9e-08	1	0.001	1	0.001	0.029	global-S%GQGSYE	CASSPGQGSYEQYF	CASSPGQGSYEQYF	TRBV5-6	TRBJ2-7	CAAKNPGSYGQNFVF	p417:T_Cell_Terminal_Effector_CD8+	1	-	-	-	-	-	-	-	-	-	-	-
2412	S%GQGSYE	0.17	2	2	2.9e-08	1	0.001	1	0.001	0.029	global-S%GQGSYE	CASSPGQGSYEQYF	CASSPGQGSYEQYF	TRBV5-6	TRBJ2-7	CAAKNPGSYGQNFVF	p417:T_Cell_Terminal_Effector_CD8+	1	-	-	-	-	-	-	-	-	-	-	-
2412	S%GQGSYE	0.17	2	2	2.9e-08	1	0.001	1	0.001	0.029	global-S%GQGSYE	CASSPGQGSYEQYF	CASSPGQGSYEQYF	TRBV5-6	TRBJ2-7	CAAKNPGSYGQNFVF	p417:T_Cell_Terminal_Effector_CD8+	1	-	-	-	-	-	-	-	-	-	-	-
2412	S%GQGSYE	0.17	2	2	2.9e-08	1	0.001	1	0.001	0.029	global-S%GQGSYE	CASSPGQGSYEQYF	CASSPGQGSYEQYF	TRBV5-6	TRBJ2-7	CAAKNPGSYGQNFVF	p417:T_Cell_Terminal_Effector_CD8+	1	-	-	-	-	-	-	-	-	-	-	-
2412	S%GQGSYE	0.17	2	2	2.9e-08	1	0.001	1	0.001	0.029	global-S%GQGSYE	CASSPGQGSYEQYF	CASSPGQGSYEQYF	TRBV5-6	TRBJ2-7	CAAKNPGSYGQNFVF	p417:T_Cell_Terminal_Effector_CD8+	1	-	-	-	-	-	-	-	-	-	-	-
2412	S%GQGSYE	0.17	2	2	2.9e-08	1	0.001	1	0.001	0.029	global-S%GQGSYE	CASSPGQGSYEQYF	CASSPGQGSYEQYF	TRBV5-6	TRBJ2-7	CAAKNPGSYGQNFVF	p417:T_Cell_Terminal_Effector_CD8+	1	-	-	-	-	-	-	-	-	-	-	-
2412	S%GQGSYE	0.17	2	2	2.9e-08	1	0.001	1	0.001	0.029	global-S%GQGSYE	CASSPGQGSYEQYF	CASSPGQGSYEQYF	TRBV5-6	TRBJ2-7	CAAKNPGSYGQNFVF	p417:T_Cell_Terminal_Effector_CD8+	1	-	-	-	-	-	-	-	-	-	-	-
2412	S%GQGSYE	0.17	2	2	2.9e-08	1	0.001	1	0.001	0.029	global-S%GQGSYE	CASSPGQGSYEQYF	CASSPGQGSYEQYF	TRBV5-6	TRBJ2-7	CAAKNPGSYGQNFVF	p417:T_Cell_Terminal_Effector_CD8+	1	-	-	-	-	-	-	-	-	-	-	-
2412	S%GQGSYE	0.17	2	2	2.9e-08	1	0.001	1	0.001	0.029	global-S%GQGSYE	CASSPGQGSYEQYF	CASSPGQGSYEQYF	TRBV5-6	TRBJ2-7	CAAKNPGSYGQNFVF	p417:T_Cell_Terminal_Effector_CD8+	1	-	-	-	-	-	-	-	-	-	-	-
2412	S%GQGSYE	0.17	2	2	2.9e-08	1	0.001	1	0.001	0.029	global-S%GQGSYE	CASSPGQGSYEQYF	CASSPGQGSYEQYF	TRBV5-6	TRBJ2-7	CAAKNPGSYGQNFVF	p417:T_Cell_Terminal_Effector_CD8+	1	-	-	-	-	-	-	-	-	-	-	-
2412	S%GQGSYE	0.17	2	2	2.9e-08	1	0.001	1	0.001	0.029	global-S%GQGSYE	CASSPGQGSYEQYF	CASSPGQGSYEQYF	TRBV5-6	TRBJ2-7	CAAKNPGSYGQNFVF	p417:T_Cell_Terminal_Effector_CD8+	1	-	-	-	-	-	-	-	-	-	-	-
2412	S%GQGSYE	0.17	2	2	2.9e-08	1	0.001	1	0.001	0.029	global-S%GQGSYE	CASSPGQGSYEQYF	CASSPGQGSYEQYF	TRBV5-6	TRBJ2-7	CAAKNPGSYGQNFVF	p417:T_Cell_Terminal_Effector_CD8+	1	-	-	-	-	-	-	-	-	-	-	-
2412	S%GQGSYE	0.17	2	2	2.9e-08	1	0.001	1	0.001	0.029	global-S%GQGSYE	CASSPGQGSYEQYF	CASSPGQGSYEQYF	TRBV5-6	TRBJ2-7	CAAKNPGSYGQNFVF	p417:T_Cell_Terminal_Effector_CD8+	1	-	-	-	-	-	-	-	-	-	-	-
2412	S%GQGSYE	0.17	2	2	2.9e-08	1	0.001	1	0.001	0.029	global-S%GQGSYE	CASSPGQGSYEQYF	CASSPGQGSYEQYF	TRBV5-6	TRBJ2-7	CAAKNPGSYGQNFVF	p417:T_Cell_Terminal_Effector_CD8+	1	-	-	-	-	-	-	-	-	-	-	-
2412	S%GQGSYE	0.17	2	2	2.9e-08	1	0.001	1	0.001	0.029	global-S%GQGSYE	CASSPGQGSYEQYF	CASSPGQGSYEQYF	TRBV5-6	TRBJ2-7	CAAKNPGSYGQNFVF	p417:T_Cell_Terminal_Effector_CD8+	1	-	-	-	-	-	-	-	-	-	-	-
2412	S%GQGSYE	0.17	2	2	2.9e-08	1	0.001	1	0.001	0.029	global-S%GQGSYE	CASSPGQGSYEQYF	CASSPGQGSYEQYF	TRBV5-6	TRBJ2-7	CAAKNPGSYGQNFVF	p417:T_Cell_Terminal_Effector_CD8+	1	-	-	-	-	-	-	-	-	-	-	-
2412	S%GQGSYE	0.17	2	2	2.9e-08	1	0.001	1	0.001	0.029	global-S%GQGSYE	CASSPGQGSYEQYF	CASSPGQGSYEQYF	TRBV5-6	TRBJ2-7	CAAKNPGSYGQNFVF	p417:T_Cell_Terminal_Effector_CD8+	1	-	-	-	-	-	-	-	-	-	-	-
2412	S%GQGSYE	0.17	2	2	2.9e-08	1	0.001	1	0.001	0.029	global-S%GQGSYE	CASSPGQGSYEQYF	CASSPGQGSYEQYF	TRBV5-6	TRBJ2-7	CAAKNPGSYGQNFVF	p417:T_Cell_Terminal_Effector_CD8+	1	-	-	-	-	-	-	-	-	-	-	-
2412	S%GQGSYE	0.17	2	2	2.9e-08	1	0.001	1	0.001	0.029	global-S%GQGSYE	CASSPGQGSYEQYF	CASSPGQGSYEQYF	TRBV5-6	TRBJ2-7	CAAKNPGSYGQNFVF	p417:T_Cell_Terminal_Effector_CD8+	1	-	-	-	-	-	-	-	-	-	-	-
2412	S%GQGSYE	0.17	2	2	2.9e-08	1	0.001	1	0.001	0.029	global-S%GQGSYE	CASSPGQGSYEQYF	CASSPGQGSYEQYF	TRBV5-6	TRBJ2-7	CAAKNPGSYGQNFVF	p417:T_Cell_Terminal_Effector_CD8+	1	-	-	-	-	-	-	-	-	-	-	-
2412	S%GQGSYE	0.17	2	2	2.9e-08	1	0.001	1	0.001	0.029	global-S%GQGSYE	CASSPGQGSYEQYF	CASSPGQGSYEQYF	TRBV5-6	TRBJ2-7	CAAKNPGSYGQNFVF	p417:T_Cell_Terminal_Effector_CD8+	1	-	-	-	-	-	-	-	-	-	-	-
2412	S%GQGSYE	0.17	2	2	2.9e-08	1	0.001	1	0.001	0.029	global-S%GQGSYE	CASSPGQGSYEQYF	CASSPGQGSYEQYF	TRBV5-6	TRBJ2-7	CAAKNPGSYGQNFVF	p417:T_Cell_Terminal_Effector_CD8+	1	-	-	-	-	-	-	-	-	-	-	-
2412	S%GQGSYE	0.17	2	2	2.9e-08	1	0.001	1	0.001	0.029	global-S%GQGSYE	CASSPGQGSYEQYF	CASSPGQGSYEQYF	TRBV5-6	TRBJ2-7	CAAKNPGSYGQNFVF	p417:T_Cell_Terminal_Effector_CD8+	1	-	-	-	-	-	-	-	-	-	-	-
2412	S%GQGSYE	0.17	2	2	2.9e-08	1	0.001	1	0.001	0.029	global-S%GQGSYE	CASSPGQGSYEQYF	CASSPGQGSYEQYF	TRBV5-6	TRBJ2-7	CAAKNPGSYGQNFVF	p417:T_Cell_Terminal_Effector_CD8+	1	-	-	-	-	-	-	-	-	-	-	-
2412	S%GQGSYE	0.17	2	2	2.9e-08	1	0.001	1	0.001	0.029	global-S%GQGSYE	CASSPGQGSYEQYF	CASSPGQGSYEQYF	TRBV5-6	TRBJ2-7	CAAKNPGSYGQNFVF	p417:T_Cell_Terminal_Effector_CD8+	1	-	-	-	-	-	-	-	-	-	-	-
2412	S%GQGSYE	0.17	2	2	2.9e-08	1	0.001	1	0.001	0.029	global-S%GQGSYE	CASSPGQGSYEQYF	CASSPGQGSYEQYF	TRBV5-6	TRBJ2-7	CAAKNPGSYGQNFVF	p417:T_Cell_Terminal_Effector_CD8+	1	-	-	-	-	-	-	-	-	-	-	-
2412	S%GQGSYE	0.17	2	2	2.9e-08	1	0.001	1	0.001	0.029	global-S%GQGSYE	CASSPGQGSYEQYF	CASSPGQGSYEQYF	TRBV5-6	TRBJ2-7	CAAKNPGSYGQNFVF	p417:T_Cell_Terminal_Effector_CD8+	1	-	-	-	-	-	-	-	-	-	-	-
2412	S%GQGSYE	0.17	2	2	2.9e-08	1	0.001	1	0.001	0.029	global-S%GQGSYE	CASSPGQGSYEQYF	CASSPGQGSYEQYF	TRBV5-6	TRBJ2-7	CAAKNPGSYGQNFVF	p417:T_Cell_Terminal_Effector_CD8+	1	-	-	-	-	-	-	-	-	-	-	-
2412	S%GQGSYE	0.17	2	2	2.9e-08	1	0.001	1	0.001	0.029	global-S%GQGSYE	CASSPGQGSYEQYF	CASSPGQGSYEQYF	TRBV5-6	TRBJ2-7	CAAKNPGSYGQNFVF	p417:T_Cell_Effector_Memory_CD8+	1	-	-	-	-	-	-	-	-	-	-	-
2412	S%GQGSYE	0.17	2	2	2.9e-08	1	0.001	1	0.001	0.029	global-S%GQGSYE	CASSPGQGSYEQYF	CASSPGQGSYEQYF	TRBV5-6	TRBJ2-7	CAAKNPGSYGQNFVF	p417:T_Cell_Terminal_Effector_CD8+	1	-	-	-	-	-	-	-	-	-	-	-
2412	S%GQGSYE	0.17	2	2	2.9e-08	1	0.001	1	0.001	0.029	global-S%GQGSYE	CASSPGQGSYEQYF	CASSPGQGSYEQYF	TRBV5-6	TRBJ2-7	CAAKNPGSYGQNFVF	p417:T_Cell_Terminal_Effector_CD8+	1	-	-	-	-	-	-	-	-	-	-	-
2412	S%GQGSYE	0.17	2	2	2.9e-08	1	0.001	1	0.001	0.029	global-S%GQGSYE	CASSPGQGSYEQYF	CASSPGQGSYEQYF	TRBV5-6	TRBJ2-7	CAAKNPGSYGQNFVF	p417:T_Cell_Terminal_Effector_CD8+	1	-	-	-	-	-	-	-	-	-	-	-
2412	S%GQGSYE	0.17	2	2	2.9e-08	1	0.001	1	0.001	0.029	global-S%GQGSYE	CASSPGQGSYEQYF	CASSPGQGSYEQYF	TRBV5-6	TRBJ2-7	CAAKNPGSYGQNFVF	p417:T_Cell_Terminal_Effector_CD8+	1	-	-	-	-	-	-	-	-	-	-	-
2412	S%GQGSYE	0.17	2	2	2.9e-08	1	0.001	1	0.001	0.029	global-S%GQGSYE	CASSPGQGSYEQYF	CASSPGQGSYEQYF	TRBV5-6	TRBJ2-7	CAAKNPGSYGQNFVF	p417:T_Cell_Terminal_Effector_CD8+	1	-	-	-	-	-	-	-	-	-	-	-
2412	S%GQGSYE	0.17	2	2	2.9e-08	1	0.001	1	0.001	0.029	global-S%GQGSYE	CASSPGQGSYEQYF	CASSPGQGSYEQYF	TRBV5-6	TRBJ2-7	CAAKNPGSYGQNFVF	p417:T_Cell_Effector_Memory_CD8+	1	-	-	-	-	-	-	-	-	-	-	-
2412	S%GQGSYE	0.17	2	2	2.9e-08	1	0.001	1	0.001	0.029	global-S%GQGSYE	CASSPGQGSYEQYF	CASSPGQGSYEQYF	TRBV5-6	TRBJ2-7	CAAKNPGSYGQNFVF	p417:T_Cell_Terminal_Effector_CD8+	1	-	-	-	-	-	-	-	-	-	-	-
2412	S%GQGSYE	0.17	2	2	2.9e-08	1	0.001	1	0.001	0.029	global-S%GQGSYE	CASSPGQGSYEQYF	CASSPGQGSYEQYF	TRBV5-6	TRBJ2-7	CAAKNPGSYGQNFVF	p417:T_Cell_Terminal_Effector_CD8+	1	-	-	-	-	-	-	-	-	-	-	-
2412	S%GQGSYE	0.17	2	2	2.9e-08	1	0.001	1	0.001	0.029	global-S%GQGSYE	CASSPGQGSYEQYF	CASSPGQGSYEQYF	TRBV5-6	TRBJ2-7	CAAKNPGSYGQNFVF	p417:T_Cell_Terminal_Effector_CD8+	1	-	-	-	-	-	-	-	-	-	-	-
2412	S%GQGSYE	0.17	2	2	2.9e-08	1	0.001	1	0.001	0.029	global-S%GQGSYE	CASSPGQGSYEQYF	CASSPGQGSYEQYF	TRBV5-6	TRBJ2-7	CAAKNPGSYGQNFVF	p417:T_Cell_Terminal_Effector_CD8+	1	-	-	-	-	-	-	-	-	-	-	-
2412	S%GQGSYE	0.17	2	2	2.9e-08	1	0.001	1	0.001	0.029	global-S%GQGSYE	CASSPGQGSYEQYF	CASSPGQGSYEQYF	TRBV5-6	TRBJ2-7	CAAKNPGSYGQNFVF	p417:T_Cell_Terminal_Effector_CD8+	1	-	-	-	-	-	-	-	-	-	-	-
2412	S%GQGSYE	0.17	2	2	2.9e-08	1	0.001	1	0.001	0.029	global-S%GQGSYE	CASSPGQGSYEQYF	CASSPGQGSYEQYF	TRBV5-6	TRBJ2-7	CAAKNPGSYGQNFVF	p417:T_Cell_Terminal_Effector_CD8+	1	-	-	-	-	-	-	-	-	-	-	-
2412	S%GQGSYE	0.17	2	2	2.9e-08	1	0.001	1	0.001	0.029	global-S%GQGSYE	CASSPGQGSYEQYF	CASSPGQGSYEQYF	TRBV5-6	TRBJ2-7	CAAKNPGSYGQNFVF	p417:T_Cell_Terminal_Effector_CD8+	1	-	-	-	-	-	-	-	-	-	-	-
2412	S%GQGSYE	0.17	2	2	2.9e-08	1	0.001	1	0.001	0.029	global-S%GQGSYE	CASSPGQGSYEQYF	CASSPGQGSYEQYF	TRBV5-6	TRBJ2-7	CAAKNPGSYGQNFVF	p417:T_Cell_Terminal_Effector_CD8+	1	-	-	-	-	-	-	-	-	-	-	-
2412	S%GQGSYE	0.17	2	2	2.9e-08	1	0.001	1	0.001	0.029	global-S%GQGSYE	CASSPGQGSYEQYF	CASSPGQGSYEQYF	TRBV5-6	TRBJ2-7	CAAKNPGSYGQNFVF	p417:T_Cell_Terminal_Effector_CD8+	1	-	-	-	-	-	-	-	-	-	-	-
2412	S%GQGSYE	0.17	2	2	2.9e-08	1	0.001	1	0.001	0.029	global-S%GQGSYE	CASSPGQGSYEQYF	CASSPGQGSYEQYF	TRBV5-6	TRBJ2-7	CAAKNPGSYGQNFVF	p417:T_Cell_Terminal_Effector_CD8+	1	-	-	-	-	-	-	-	-	-	-	-
2412	S%GQGSYE	0.17	2	2	2.9e-08	1	0.001	1	0.001	0.029	global-S%GQGSYE	CASSPGQGSYEQYF	CASSPGQGSYEQYF	TRBV5-6	TRBJ2-7	CAAKNPGSYGQNFVF	p417:T_Cell_Terminal_Effector_CD8+	1	-	-	-	-	-	-	-	-	-	-	-
2412	S%GQGSYE	0.17	2	2	2.9e-08	1	0.001	1	0.001	0.029	global-S%GQGSYE	CASSPGQGSYEQYF	CASSPGQGSYEQYF	TRBV5-6	TRBJ2-7	CAAKNPGSYGQNFVF	p417:T_Cell_Terminal_Effector_CD8+	1	-	-	-	-	-	-	-	-	-	-	-
2412	S%GQGSYE	0.17	2	2	2.9e-08	1	0.001	1	0.001	0.029	global-S%GQGSYE	CASSPGQGSYEQYF	CASSPGQGSYEQYF	TRBV5-6	TRBJ2-7	CAAKNPGSYGQNFVF	p417:T_Cell_Terminal_Effector_CD8+	1	-	-	-	-	-	-	-	-	-	-	-
2412	S%GQGSYE	0.17	2	2	2.9e-08	1	0.001	1	0.001	0.029	global-S%GQGSYE	CASSPGQGSYEQYF	CASSPGQGSYEQYF	TRBV5-6	TRBJ2-7	CAAKNPGSYGQNFVF	p417:T_Cell_Terminal_Effector_CD8+	1	-	-	-	-	-	-	-	-	-	-	-
2412	S%GQGSYE	0.17	2	2	2.9e-08	1	0.001	1	0.001	0.029	global-S%GQGSYE	CASSPGQGSYEQYF	CASSPGQGSYEQYF	TRBV5-6	TRBJ2-7	CAAKNPGSYGQNFVF	p417:T_Cell_Terminal_Effector_CD8+	1	-	-	-	-	-	-	-	-	-	-	-
2412	S%GQGSYE	0.17	2	2	2.9e-08	1	0.001	1	0.001	0.029	global-S%GQGSYE	CASSPGQGSYEQYF	CASSPGQGSYEQYF	TRBV5-6	TRBJ2-7	CAAKNPGSYGQNFVF	p417:T_Cell_Terminal_Effector_CD8+	1	-	-	-	-	-	-	-	-	-	-	-
2412	S%GQGSYE	0.17	2	2	2.9e-08	1	0.001	1	0.001	0.029	global-S%GQGSYE	CASSPGQGSYEQYF	CASSPGQGSYEQYF	TRBV5-6	TRBJ2-7	CAAKNPGSYGQNFVF	p417:T_Cell_Terminal_Effector_CD8+	1	-	-	-	-	-	-	-	-	-	-	-
2412	S%GQGSYE	0.17	2	2	2.9e-08	1	0.001	1	0.001	0.029	global-S%GQGSYE	CASSPGQGSYEQYF	CASSPGQGSYEQYF	TRBV5-6	TRBJ2-7	CAAKNPGSYGQNFVF	p417:T_Cell_Terminal_Effector_CD8+	1	-	-	-	-	-	-	-	-	-	-	-
2412	S%GQGSYE	0.17	2	2	2.9e-08	1	0.001	1	0.001	0.029	global-S%GQGSYE	CASSPGQGSYEQYF	CASSPGQGSYEQYF	TRBV5-6	TRBJ2-7	CAAKNPGSYGQNFVF	p417:T_Cell_Terminal_Effector_CD8+	1	-	-	-	-	-	-	-	-	-	-	-
2412	S%GQGSYE	0.17	2	2	2.9e-08	1	0.001	1	0.001	0.029	global-S%GQGSYE	CASSPGQGSYEQYF	CASSPGQGSYEQYF	TRBV5-6	TRBJ2-7	CAAKNPGSYGQNFVF	p417:T_Cell_Terminal_Effector_CD8+	1	-	-	-	-	-	-	-	-	-	-	-
2412	S%GQGSYE	0.17	2	2	2.9e-08	1	0.001	1	0.001	0.029	global-S%GQGSYE	CASSPGQGSYEQYF	CASSPGQGSYEQYF	TRBV5-6	TRBJ2-7	CAAKNPGSYGQNFVF	p417:T_Cell_Terminal_Effector_CD8+	1	-	-	-	-	-	-	-	-	-	-	-
2412	S%GQGSYE	0.17	2	2	2.9e-08	1	0.001	1	0.001	0.029	global-S%GQGSYE	CASSPGQGSYEQYF	CASSPGQGSYEQYF	TRBV5-6	TRBJ2-7	CAAKNPGSYGQNFVF	p417:T_Cell_Terminal_Effector_CD8+	1	-	-	-	-	-	-	-	-	-	-	-
2412	S%GQGSYE	0.17	2	2	2.9e-08	1	0.001	1	0.001	0.029	global-S%GQGSYE	CASSPGQGSYEQYF	CASSPGQGSYEQYF	TRBV5-6	TRBJ2-7	CAAKNPGSYGQNFVF	p417:T_Cell_Terminal_Effector_CD8+	1	-	-	-	-	-	-	-	-	-	-	-
2412	S%GQGSYE	0.17	2	2	2.9e-08	1	0.001	1	0.001	0.029	global-S%GQGSYE	CASSPGQGSYEQYF	CASSPGQGSYEQYF	TRBV5-6	TRBJ2-7	CAAKNPGSYGQNFVF	p417:T_Cell_Terminal_Effector_CD8+	1	-	-	-	-	-	-	-	-	-	-	-
2412	S%GQGSYE	0.17	2	2	2.9e-08	1	0.001	1	0.001	0.029	global-S%GQGSYE	CASSPGQGSYEQYF	CASSPGQGSYEQYF	TRBV5-6	TRBJ2-7	CAAKNPGSYGQNFVF	p417:T_Cell_Effector_Memory_CD8+	1	-	-	-	-	-	-	-	-	-	-	-
2412	S%GQGSYE	0.17	2	2	2.9e-08	1	0.001	1	0.001	0.029	global-S%GQGSYE	CASSPGQGSYEQYF	CASSPGQGSYEQYF	TRBV5-6	TRBJ2-7	CAAKNPGSYGQNFVF	p417:T_Cell_Terminal_Effector_CD8+	1	-	-	-	-	-	-	-	-	-	-	-
2412	S%GQGSYE	0.17	2	2	2.9e-08	1	0.001	1	0.001	0.029	global-S%GQGSYE	CASSPGQGSYEQYF	CASSPGQGSYEQYF	TRBV5-6	TRBJ2-7	CAAKNPGSYGQNFVF	p417:T_Cell_Terminal_Effector_CD8+	1	-	-	-	-	-	-	-	-	-	-	-
2412	S%GQGSYE	0.17	2	2	2.9e-08	1	0.001	1	0.001	0.029	global-S%GQGSYE	CASSPGQGSYEQYF	CASSPGQGSYEQYF	TRBV5-6	TRBJ2-7	CAAKNPGSYGQNFVF	p417:T_Cell_Terminal_Effector_CD8+	1	-	-	-	-	-	-	-	-	-	-	-
2412	S%GQGSYE	0.17	2	2	2.9e-08	1	0.001	1	0.001	0.029	global-S%GQGSYE	CASSPGQGSYEQYF	CASSPGQGSYEQYF	TRBV5-6	TRBJ2-7	CAAKNPGSYGQNFVF	p417:T_Cell_Terminal_Effector_CD8+	1	-	-	-	-	-	-	-	-	-	-	-
2412	S%GQGSYE	0.17	2	2	2.9e-08	1	0.001	1	0.001	0.029	global-S%GQGSYE	CASSPGQGSYEQYF	CASSPGQGSYEQYF	TRBV5-6	TRBJ2-7	CAAKNPGSYGQNFVF	p417:T_Cell_Terminal_Effector_CD8+	1	-	-	-	-	-	-	-	-	-	-	-
2412	S%GQGSYE	0.17	2	2	2.9e-08	1	0.001	1	0.001	0.029	global-S%GQGSYE	CASSPGQGSYEQYF	CASSPGQGSYEQYF	TRBV5-6	TRBJ2-7	CAAKNPGSYGQNFVF	p417:T_Cell_Terminal_Effector_CD8+	1	-	-	-	-	-	-	-	-	-	-	-
2412	S%GQGSYE	0.17	2	2	2.9e-08	1	0.001	1	0.001	0.029	global-S%GQGSYE	CASSPGQGSYEQYF	CASSPGQGSYEQYF	TRBV5-6	TRBJ2-7	CAAKNPGSYGQNFVF	p417:T_Cell_Terminal_Effector_CD8+	1	-	-	-	-	-	-	-	-	-	-	-
2412	S%GQGSYE	0.17	2	2	2.9e-08	1	0.001	1	0.001	0.029	global-S%GQGSYE	CASSPGQGSYEQYF	CASSPGQGSYEQYF	TRBV5-6	TRBJ2-7	CAAKNPGSYGQNFVF	p417:T_Cell_Terminal_Effector_CD8+	1	-	-	-	-	-	-	-	-	-	-	-
2412	S%GQGSYE	0.17	2	2	2.9e-08	1	0.001	1	0.001	0.029	global-S%GQGSYE	CASSPGQGSYEQYF	CASSPGQGSYEQYF	TRBV5-6	TRBJ2-7	CAAKNPGSYGQNFVF	p417:T_Cell_Terminal_Effector_CD8+	1	-	-	-	-	-	-	-	-	-	-	-
2412	S%GQGSYE	0.17	2	2	2.9e-08	1	0.001	1	0.001	0.029	global-S%GQGSYE	CASSPGQGSYEQYF	CASSPGQGSYEQYF	TRBV5-6	TRBJ2-7	CAAKNPGSYGQNFVF	p417:T_Cell_Terminal_Effector_CD8+	1	-	-	-	-	-	-	-	-	-	-	-
2412	S%GQGSYE	0.17	2	2	2.9e-08	1	0.001	1	0.001	0.029	global-S%GQGSYE	CASSPGQGSYEQYF	CASSPGQGSYEQYF	TRBV5-6	TRBJ2-7	CAAKNPGSYGQNFVF	p417:T_Cell_Terminal_Effector_CD8+	1	-	-	-	-	-	-	-	-	-	-	-
2412	S%GQGSYE	0.17	2	2	2.9e-08	1	0.001	1	0.001	0.029	global-S%GQGSYE	CASSPGQGSYEQYF	CASSPGQGSYEQYF	TRBV5-6	TRBJ2-7	CAAKNPGSYGQNFVF	p417:T_Cell_Terminal_Effector_CD8+	1	-	-	-	-	-	-	-	-	-	-	-
2412	S%GQGSYE	0.17	2	2	2.9e-08	1	0.001	1	0.001	0.029	global-S%GQGSYE	CASSPGQGSYEQYF	CASSPGQGSYEQYF	TRBV5-6	TRBJ2-7	CAAKNPGSYGQNFVF	p417:T_Cell_Terminal_Effector_CD8+	1	-	-	-	-	-	-	-	-	-	-	-
2412	S%GQGSYE	0.17	2	2	2.9e-08	1	0.001	1	0.001	0.029	global-S%GQGSYE	CASSPGQGSYEQYF	CASSPGQGSYEQYF	TRBV5-6	TRBJ2-7	CAAKNPGSYGQNFVF	p417:T_Cell_Terminal_Effector_CD8+	1	-	-	-	-	-	-	-	-	-	-	-
2412	S%GQGSYE	0.17	2	2	2.9e-08	1	0.001	1	0.001	0.029	global-S%GQGSYE	CASSPGQGSYEQYF	CASSPGQGSYEQYF	TRBV5-6	TRBJ2-7	CAAKNPGSYGQNFVF	p417:T_Cell_Terminal_Effector_CD8+	1	-	-	-	-	-	-	-	-	-	-	-
2412	S%GQGSYE	0.17	2	2	2.9e-08	1	0.001	1	0.001	0.029	global-S%GQGSYE	CASSPGQGSYEQYF	CASSPGQGSYEQYF	TRBV5-6	TRBJ2-7	CAAKNPGSYGQNFVF	p417:T_Cell_Terminal_Effector_CD8+	1	-	-	-	-	-	-	-	-	-	-	-
2412	S%GQGSYE	0.17	2	2	2.9e-08	1	0.001	1	0.001	0.029	global-S%GQGSYE	CASSPGQGSYEQYF	CASSPGQGSYEQYF	TRBV5-6	TRBJ2-7	CAAKNPGSYGQNFVF	p417:T_Cell_Terminal_Effector_CD8+	1	-	-	-	-	-	-	-	-	-	-	-
2412	S%GQGSYE	0.17	2	2	2.9e-08	1	0.001	1	0.001	0.029	global-S%GQGSYE	CASSPGQGSYEQYF	CASSPGQGSYEQYF	TRBV5-6	TRBJ2-7	CAAKNPGSYGQNFVF	p417:T_Cell_Terminal_Effector_CD8+	1	-	-	-	-	-	-	-	-	-	-	-
2412	S%GQGSYE	0.17	2	2	2.9e-08	1	0.001	1	0.001	0.029	global-S%GQGSYE	CASSPGQGSYEQYF	CASSPGQGSYEQYF	TRBV5-6	TRBJ2-7	CAAKNPGSYGQNFVF	p417:T_Cell_Terminal_Effector_CD8+	1	-	-	-	-	-	-	-	-	-	-	-
2412	S%GQGSYE	0.17	2	2	2.9e-08	1	0.001	1	0.001	0.029	global-S%GQGSYE	CASSPGQGSYEQYF	CASSPGQGSYEQYF	TRBV5-6	TRBJ2-7	CAAKNPGSYGQNFVF	p417:T_Cell_Terminal_Effector_CD8+	1	-	-	-	-	-	-	-	-	-	-	-
2412	S%GQGSYE	0.17	2	2	2.9e-08	1	0.001	1	0.001	0.029	global-S%GQGSYE	CASSPGQGSYEQYF	CASSPGQGSYEQYF	TRBV5-6	TRBJ2-7	CAAKNPGSYGQNFVF	p417:T_Cell_Terminal_Effector_CD8+	1	-	-	-	-	-	-	-	-	-	-	-
2412	S%GQGSYE	0.17	2	2	2.9e-08	1	0.001	1	0.001	0.029	global-S%GQGSYE	CASSPGQGSYEQYF	CASSPGQGSYEQYF	TRBV5-6	TRBJ2-7	CAAKNPGSYGQNFVF	p417:T_Cell_Terminal_Effector_CD8+	1	-	-	-	-	-	-	-	-	-	-	-
2412	S%GQGSYE	0.17	2	2	2.9e-08	1	0.001	1	0.001	0.029	global-S%GQGSYE	CASSPGQGSYEQYF	CASSPGQGSYEQYF	TRBV5-6	TRBJ2-7	CAAKNPGSYGQNFVF	p417:T_Cell_Terminal_Effector_CD8+	1	-	-	-	-	-	-	-	-	-	-	-
2412	S%GQGSYE	0.17	2	2	2.9e-08	1	0.001	1	0.001	0.029	global-S%GQGSYE	CASSPGQGSYEQYF	CASSPGQGSYEQYF	TRBV5-6	TRBJ2-7	CAAKNPGSYGQNFVF	p417:T_Cell_Terminal_Effector_CD8+	1	-	-	-	-	-	-	-	-	-	-	-
2412	S%GQGSYE	0.17	2	2	2.9e-08	1	0.001	1	0.001	0.029	global-S%GQGSYE	CASSPGQGSYEQYF	CASSPGQGSYEQYF	TRBV5-6	TRBJ2-7	CAAKNPGSYGQNFVF	p417:T_Cell_Terminal_Effector_CD8+	1	-	-	-	-	-	-	-	-	-	-	-
2412	S%GQGSYE	0.17	2	2	2.9e-08	1	0.001	1	0.001	0.029	global-S%GQGSYE	CASSPGQGSYEQYF	CASSPGQGSYEQYF	TRBV5-6	TRBJ2-7	CAAKNPGSYGQNFVF	p417:T_Cell_Terminal_Effector_CD8+	1	-	-	-	-	-	-	-	-	-	-	-
2412	S%GQGSYE	0.17	2	2	2.9e-08	1	0.001	1	0.001	0.029	global-S%GQGSYE	CASSPGQGSYEQYF	CASSPGQGSYEQYF	TRBV5-6	TRBJ2-7	CAAKNPGSYGQNFVF	p417:T_Cell_Terminal_Effector_CD4+	1	-	-	-	-	-	-	-	-	-	-	-
2412	S%GQGSYE	0.17	2	2	2.9e-08	1	0.001	1	0.001	0.029	global-S%GQGSYE	CASSPGQGSYEQYF	CASSPGQGSYEQYF	TRBV5-6	TRBJ2-7	CAAKNPGSYGQNFVF	p417:T_Cell_Terminal_Effector_CD8+	1	-	-	-	-	-	-	-	-	-	-	-
2412	S%GQGSYE	0.17	2	2	2.9e-08	1	0.001	1	0.001	0.029	global-S%GQGSYE	CASSPGQGSYEQYF	CASSPGQGSYEQYF	TRBV5-6	TRBJ2-7	CAAKNPGSYGQNFVF	p417:T_Cell_Terminal_Effector_CD8+	1	-	-	-	-	-	-	-	-	-	-	-
2412	S%GQGSYE	0.17	2	2	2.9e-08	1	0.001	1	0.001	0.029	global-S%GQGSYE	CASSPGQGSYEQYF	CASSPGQGSYEQYF	TRBV5-6	TRBJ2-7	CAAKNPGSYGQNFVF	p417:T_Cell_Terminal_Effector_CD8+	1	-	-	-	-	-	-	-	-	-	-	-
2412	S%GQGSYE	0.17	2	2	2.9e-08	1	0.001	1	0.001	0.029	global-S%GQGSYE	CASSPGQGSYEQYF	CASSPGQGSYEQYF	TRBV5-6	TRBJ2-7	CAAKNPGSYGQNFVF	p417:T_Cell_Terminal_Effector_CD8+	1	-	-	-	-	-	-	-	-	-	-	-
2412	S%GQGSYE	0.17	2	2	2.9e-08	1	0.001	1	0.001	0.029	global-S%GQGSYE	CASSPGQGSYEQYF	CASSPGQGSYEQYF	TRBV5-6	TRBJ2-7	CAAKNPGSYGQNFVF	p417:T_Cell_Terminal_Effector_CD8+	1	-	-	-	-	-	-	-	-	-	-	-
2412	S%GQGSYE	0.17	2	2	2.9e-08	1	0.001	1	0.001	0.029	global-S%GQGSYE	CASSPGQGSYEQYF	CASSPGQGSYEQYF	TRBV5-6	TRBJ2-7	CAAKNPGSYGQNFVF	p417:T_Cell_Terminal_Effector_CD8+	1	-	-	-	-	-	-	-	-	-	-	-
2412	S%GQGSYE	0.17	2	2	2.9e-08	1	0.001	1	0.001	0.029	global-S%GQGSYE	CASSPGQGSYEQYF	CASSPGQGSYEQYF	TRBV5-6	TRBJ2-7	CAAKNPGSYGQNFVF	p417:T_Cell_Terminal_Effector_CD8+	1	-	-	-	-	-	-	-	-	-	-	-
2412	S%GQGSYE	0.17	2	2	2.9e-08	1	0.001	1	0.001	0.029	global-S%GQGSYE	CASSPGQGSYEQYF	CASSPGQGSYEQYF	TRBV5-6	TRBJ2-7	CAAKNPGSYGQNFVF	p417:T_Cell_Terminal_Effector_CD8+	1	-	-	-	-	-	-	-	-	-	-	-
2412	S%GQGSYE	0.17	2	2	2.9e-08	1	0.001	1	0.001	0.029	global-S%GQGSYE	CASSPGQGSYEQYF	CASSPGQGSYEQYF	TRBV5-6	TRBJ2-7	CAAKNPGSYGQNFVF	p417:T_Cell_Terminal_Effector_CD8+	1	-	-	-	-	-	-	-	-	-	-	-
2412	S%GQGSYE	0.17	2	2	2.9e-08	1	0.001	1	0.001	0.029	global-S%GQGSYE	CASSPGQGSYEQYF	CASSPGQGSYEQYF	TRBV5-6	TRBJ2-7	CAAKNPGSYGQNFVF	p417:T_Cell_Terminal_Effector_CD8+	1	-	-	-	-	-	-	-	-	-	-	-
2412	S%GQGSYE	0.17	2	2	2.9e-08	1	0.001	1	0.001	0.029	global-S%GQGSYE	CASSPGQGSYEQYF	CASSPGQGSYEQYF	TRBV5-6	TRBJ2-7	CAAKNPGSYGQNFVF	p417:T_Cell_Terminal_Effector_CD8+	1	-	-	-	-	-	-	-	-	-	-	-
2412	S%GQGSYE	0.17	2	2	2.9e-08	1	0.001	1	0.001	0.029	global-S%GQGSYE	CASSPGQGSYEQYF	CASSPGQGSYEQYF	TRBV5-6	TRBJ2-7	CAAKNPGSYGQNFVF	p417:T_Cell_Terminal_Effector_CD8+	1	-	-	-	-	-	-	-	-	-	-	-
2412	S%GQGSYE	0.17	2	2	2.9e-08	1	0.001	1	0.001	0.029	global-S%GQGSYE	CASSPGQGSYEQYF	CASSPGQGSYEQYF	TRBV5-6	TRBJ2-7	CAAKNPGSYGQNFVF	p417:T_Cell_Terminal_Effector_CD8+	1	-	-	-	-	-	-	-	-	-	-	-
2412	S%GQGSYE	0.17	2	2	2.9e-08	1	0.001	1	0.001	0.029	global-S%GQGSYE	CASSPGQGSYEQYF	CASSPGQGSYEQYF	TRBV5-6	TRBJ2-7	CAAKNPGSYGQNFVF	p417:T_Cell_Terminal_Effector_CD8+	1	-	-	-	-	-	-	-	-	-	-	-
2412	S%GQGSYE	0.17	2	2	2.9e-08	1	0.001	1	0.001	0.029	global-S%GQGSYE	CASSPGQGSYEQYF	CASSPGQGSYEQYF	TRBV5-6	TRBJ2-7	CAAKNPGSYGQNFVF	p417:T_Cell_Terminal_Effector_CD8+	1	-	-	-	-	-	-	-	-	-	-	-
2412	S%GQGSYE	0.17	2	2	2.9e-08	1	0.001	1	0.001	0.029	global-S%GQGSYE	CASSPGQGSYEQYF	CASSPGQGSYEQYF	TRBV5-6	TRBJ2-7	CAAKNPGSYGQNFVF	p417:T_Cell_Terminal_Effector_CD8+	1	-	-	-	-	-	-	-	-	-	-	-
2412	S%GQGSYE	0.17	2	2	2.9e-08	1	0.001	1	0.001	0.029	global-S%GQGSYE	CASSPGQGSYEQYF	CASSPGQGSYEQYF	TRBV5-6	TRBJ2-7	CAAKNPGSYGQNFVF	p417:T_Cell_Terminal_Effector_CD8+	1	-	-	-	-	-	-	-	-	-	-	-
2412	S%GQGSYE	0.17	2	2	2.9e-08	1	0.001	1	0.001	0.029	global-S%GQGSYE	CASSPGQGSYEQYF	CASSPGQGSYEQYF	TRBV5-6	TRBJ2-7	CAAKNPGSYGQNFVF	p417:T_Cell_Terminal_Effector_CD8+	1	-	-	-	-	-	-	-	-	-	-	-
2412	S%GQGSYE	0.17	2	2	2.9e-08	1	0.001	1	0.001	0.029	global-S%GQGSYE	CASSPGQGSYEQYF	CASSPGQGSYEQYF	TRBV5-6	TRBJ2-7	CAAKNPGSYGQNFVF	p417:T_Cell_Terminal_Effector_CD8+	1	-	-	-	-	-	-	-	-	-	-	-
2412	S%GQGSYE	0.17	2	2	2.9e-08	1	0.001	1	0.001	0.029	global-S%GQGSYE	CASSPGQGSYEQYF	CASSPGQGSYEQYF	TRBV5-6	TRBJ2-7	CAAKNPGSYGQNFVF	p417:T_Cell_Terminal_Effector_CD8+	1	-	-	-	-	-	-	-	-	-	-	-
2412	S%GQGSYE	0.17	2	2	2.9e-08	1	0.001	1	0.001	0.029	global-S%GQGSYE	CASSPGQGSYEQYF	CASSPGQGSYEQYF	TRBV5-6	TRBJ2-7	CAAKNPGSYGQNFVF	p417:T_Cell_Terminal_Effector_CD8+	1	-	-	-	-	-	-	-	-	-	-	-
2412	S%GQGSYE	0.17	2	2	2.9e-08	1	0.001	1	0.001	0.029	global-S%GQGSYE	CASSPGQGSYEQYF	CASSPGQGSYEQYF	TRBV5-6	TRBJ2-7	CAAKNPGSYGQNFVF	p417:T_Cell_Terminal_Effector_CD8+	1	-	-	-	-	-	-	-	-	-	-	-
2412	S%GQGSYE	0.17	2	2	2.9e-08	1	0.001	1	0.001	0.029	global-S%GQGSYE	CASSPGQGSYEQYF	CASSPGQGSYEQYF	TRBV5-6	TRBJ2-7	CAAKNPGSYGQNFVF	p417:T_Cell_Terminal_Effector_CD8+	1	-	-	-	-	-	-	-	-	-	-	-
2412	S%GQGSYE	0.17	2	2	2.9e-08	1	0.001	1	0.001	0.029	global-S%GQGSYE	CASSPGQGSYEQYF	CASSPGQGSYEQYF	TRBV5-6	TRBJ2-7	CAAKNPGSYGQNFVF	p417:T_Cell_Terminal_Effector_CD8+	1	-	-	-	-	-	-	-	-	-	-	-
2412	S%GQGSYE	0.17	2	2	2.9e-08	1	0.001	1	0.001	0.029	global-S%GQGSYE	CASSPGQGSYEQYF	CASSPGQGSYEQYF	TRBV5-6	TRBJ2-7	CAAKNPGSYGQNFVF	p417:T_Cell_Terminal_Effector_CD8+	1	-	-	-	-	-	-	-	-	-	-	-
2412	S%GQGSYE	0.17	2	2	2.9e-08	1	0.001	1	0.001	0.029	global-S%GQGSYE	CASSPGQGSYEQYF	CASSPGQGSYEQYF	TRBV5-6	TRBJ2-7	CAAKNPGSYGQNFVF	p417:T_Cell_Terminal_Effector_CD8+	1	-	-	-	-	-	-	-	-	-	-	-
2412	S%GQGSYE	0.17	2	2	2.9e-08	1	0.001	1	0.001	0.029	global-S%GQGSYE	CASSPGQGSYEQYF	CASSPGQGSYEQYF	TRBV5-6	TRBJ2-7	CAAKNPGSYGQNFVF	p417:T_Cell_Terminal_Effector_CD8+	1	-	-	-	-	-	-	-	-	-	-	-
2412	S%GQGSYE	0.17	2	2	2.9e-08	1	0.001	1	0.001	0.029	global-S%GQGSYE	CASSPGQGSYEQYF	CASSPGQGSYEQYF	TRBV5-6	TRBJ2-7	CAAKNPGSYGQNFVF	p417:T_Cell_Effector_Memory_CD8+	1	-	-	-	-	-	-	-	-	-	-	-
2412	S%GQGSYE	0.17	2	2	2.9e-08	1	0.001	1	0.001	0.029	global-S%GQGSYE	CASSPGQGSYEQYF	CASSPGQGSYEQYF	TRBV5-6	TRBJ2-7	CAAKNPGSYGQNFVF	p417:T_Cell_Terminal_Effector_CD8+	1	-	-	-	-	-	-	-	-	-	-	-
2412	S%GQGSYE	0.17	2	2	2.9e-08	1	0.001	1	0.001	0.029	global-S%GQGSYE	CASSPGQGSYEQYF	CASSPGQGSYEQYF	TRBV5-6	TRBJ2-7	CAAKNPGSYGQNFVF	p417:T_Cell_Terminal_Effector_CD8+	1	-	-	-	-	-	-	-	-	-	-	-
2412	S%GQGSYE	0.17	2	2	2.9e-08	1	0.001	1	0.001	0.029	global-S%GQGSYE	CASSPGQGSYEQYF	CASSPGQGSYEQYF	TRBV5-6	TRBJ2-7	CAAKNPGSYGQNFVF	p417:T_Cell_Terminal_Effector_CD8+	1	-	-	-	-	-	-	-	-	-	-	-
2412	S%GQGSYE	0.17	2	2	2.9e-08	1	0.001	1	0.001	0.029	global-S%GQGSYE	CASSPGQGSYEQYF	CASSPGQGSYEQYF	TRBV5-6	TRBJ2-7	CAAKNPGSYGQNFVF	p417:T_Cell_Terminal_Effector_CD8+	1	-	-	-	-	-	-	-	-	-	-	-
2412	S%GQGSYE	0.17	2	2	2.9e-08	1	0.001	1	0.001	0.029	global-S%GQGSYE	CASSPGQGSYEQYF	CASSPGQGSYEQYF	TRBV5-6	TRBJ2-7	CAAKNPGSYGQNFVF	p417:T_Cell_Terminal_Effector_CD8+	1	-	-	-	-	-	-	-	-	-	-	-
2412	S%GQGSYE	0.17	2	2	2.9e-08	1	0.001	1	0.001	0.029	global-S%GQGSYE	CASSPGQGSYEQYF	CASSPGQGSYEQYF	TRBV5-6	TRBJ2-7	CAAKNPGSYGQNFVF	p417:T_Cell_Terminal_Effector_CD8+	1	-	-	-	-	-	-	-	-	-	-	-
2412	S%GQGSYE	0.17	2	2	2.9e-08	1	0.001	1	0.001	0.029	global-S%GQGSYE	CASSPGQGSYEQYF	CASSPGQGSYEQYF	TRBV5-6	TRBJ2-7	CAAKNPGSYGQNFVF	p417:T_Cell_Terminal_Effector_CD8+	1	-	-	-	-	-	-	-	-	-	-	-
2412	S%GQGSYE	0.17	2	2	2.9e-08	1	0.001	1	0.001	0.029	global-S%GQGSYE	CASSPGQGSYEQYF	CASSPGQGSYEQYF	TRBV5-6	TRBJ2-7	CAAKNPGSYGQNFVF	p417:T_Cell_Terminal_Effector_CD8+	1	-	-	-	-	-	-	-	-	-	-	-
2412	S%GQGSYE	0.17	2	2	2.9e-08	1	0.001	1	0.001	0.029	global-S%GQGSYE	CASSPGQGSYEQYF	CASSPGQGSYEQYF	TRBV5-6	TRBJ2-7	CAAKNPGSYGQNFVF	p417:T_Cell_Terminal_Effector_CD8+	1	-	-	-	-	-	-	-	-	-	-	-
2412	S%GQGSYE	0.17	2	2	2.9e-08	1	0.001	1	0.001	0.029	global-S%GQGSYE	CASSPGQGSYEQYF	CASSPGQGSYEQYF	TRBV5-6	TRBJ2-7	CAAKNPGSYGQNFVF	p417:T_Cell_Terminal_Effector_CD8+	1	-	-	-	-	-	-	-	-	-	-	-
2412	S%GQGSYE	0.17	2	2	2.9e-08	1	0.001	1	0.001	0.029	global-S%GQGSYE	CASSPGQGSYEQYF	CASSPGQGSYEQYF	TRBV5-6	TRBJ2-7	CAAKNPGSYGQNFVF	p417:T_Cell_Terminal_Effector_CD8+	1	-	-	-	-	-	-	-	-	-	-	-
2412	S%GQGSYE	0.17	2	2	2.9e-08	1	0.001	1	0.001	0.029	global-S%GQGSYE	CASSPGQGSYEQYF	CASSPGQGSYEQYF	TRBV5-6	TRBJ2-7	CAAKNPGSYGQNFVF	p417:T_Cell_Terminal_Effector_CD8+	1	-	-	-	-	-	-	-	-	-	-	-
2412	S%GQGSYE	0.17	2	2	2.9e-08	1	0.001	1	0.001	0.029	global-S%GQGSYE	CASSPGQGSYEQYF	CASSPGQGSYEQYF	TRBV5-6	TRBJ2-7	CAAKNPGSYGQNFVF	p417:T_Cell_Terminal_Effector_CD8+	1	-	-	-	-	-	-	-	-	-	-	-
2412	S%GQGSYE	0.17	2	2	2.9e-08	1	0.001	1	0.001	0.029	global-S%GQGSYE	CASSPGQGSYEQYF	CASSPGQGSYEQYF	TRBV5-6	TRBJ2-7	CAAKNPGSYGQNFVF	p417:T_Cell_Terminal_Effector_CD8+	1	-	-	-	-	-	-	-	-	-	-	-
2412	S%GQGSYE	0.17	2	2	2.9e-08	1	0.001	1	0.001	0.029	global-S%GQGSYE	CASSPGQGSYEQYF	CASSPGQGSYEQYF	TRBV5-6	TRBJ2-7	CAAKNPGSYGQNFVF	p417:T_Cell_Terminal_Effector_CD8+	1	-	-	-	-	-	-	-	-	-	-	-
2412	S%GQGSYE	0.17	2	2	2.9e-08	1	0.001	1	0.001	0.029	global-S%GQGSYE	CASSPGQGSYEQYF	CASSPGQGSYEQYF	TRBV5-6	TRBJ2-7	CAAKNPGSYGQNFVF	p417:T_Cell_Terminal_Effector_CD8+	1	-	-	-	-	-	-	-	-	-	-	-
2412	S%GQGSYE	0.17	2	2	2.9e-08	1	0.001	1	0.001	0.029	global-S%GQGSYE	CASSPGQGSYEQYF	CASSPGQGSYEQYF	TRBV5-6	TRBJ2-7	CAAKNPGSYGQNFVF	p417:T_Cell_Terminal_Effector_CD8+	1	-	-	-	-	-	-	-	-	-	-	-
2412	S%GQGSYE	0.17	2	2	2.9e-08	1	0.001	1	0.001	0.029	global-S%GQGSYE	CASSPGQGSYEQYF	CASSPGQGSYEQYF	TRBV5-6	TRBJ2-7	CAAKNPGSYGQNFVF	p417:T_Cell_Terminal_Effector_CD8+	1	-	-	-	-	-	-	-	-	-	-	-
2412	S%GQGSYE	0.17	2	2	2.9e-08	1	0.001	1	0.001	0.029	global-S%GQGSYE	CASSPGQGSYEQYF	CASSPGQGSYEQYF	TRBV5-6	TRBJ2-7	CAAKNPGSYGQNFVF	p417:T_Cell_Terminal_Effector_CD8+	1	-	-	-	-	-	-	-	-	-	-	-
2412	S%GQGSYE	0.17	2	2	2.9e-08	1	0.001	1	0.001	0.029	global-S%GQGSYE	CASSPGQGSYEQYF	CASSPGQGSYEQYF	TRBV5-6	TRBJ2-7	CAAKNPGSYGQNFVF	p417:T_Cell_Terminal_Effector_CD4+	1	-	-	-	-	-	-	-	-	-	-	-
2412	S%GQGSYE	0.17	2	2	2.9e-08	1	0.001	1	0.001	0.029	global-S%GQGSYE	CASSPGQGSYEQYF	CASSPGQGSYEQYF	TRBV5-6	TRBJ2-7	CAAKNPGSYGQNFVF	p417:T_Cell_Terminal_Effector_CD8+	1	-	-	-	-	-	-	-	-	-	-	-
2412	S%GQGSYE	0.17	2	2	2.9e-08	1	0.001	1	0.001	0.029	global-S%GQGSYE	CASSPGQGSYEQYF	CASSPGQGSYEQYF	TRBV5-6	TRBJ2-7	CAAKNPGSYGQNFVF	p417:T_Cell_Terminal_Effector_CD8+	1	-	-	-	-	-	-	-	-	-	-	-
2412	S%GQGSYE	0.17	2	2	2.9e-08	1	0.001	1	0.001	0.029	global-S%GQGSYE	CASSPGQGSYEQYF	CASSPGQGSYEQYF	TRBV5-6	TRBJ2-7	CAAKNPGSYGQNFVF	p417:T_Cell_Terminal_Effector_CD8+	1	-	-	-	-	-	-	-	-	-	-	-
2412	S%GQGSYE	0.17	2	2	2.9e-08	1	0.001	1	0.001	0.029	global-S%GQGSYE	CASSPGQGSYEQYF	CASSPGQGSYEQYF	TRBV5-6	TRBJ2-7	CAAKNPGSYGQNFVF	p417:T_Cell_Terminal_Effector_CD8+	1	-	-	-	-	-	-	-	-	-	-	-
2412	S%GQGSYE	0.17	2	2	2.9e-08	1	0.001	1	0.001	0.029	global-S%GQGSYE	CASSPGQGSYEQYF	CASSPGQGSYEQYF	TRBV5-6	TRBJ2-7	CAAKNPGSYGQNFVF	p417:T_Cell_Terminal_Effector_CD8+	1	-	-	-	-	-	-	-	-	-	-	-
2412	S%GQGSYE	0.17	2	2	2.9e-08	1	0.001	1	0.001	0.029	global-S%GQGSYE	CASSPGQGSYEQYF	CASSPGQGSYEQYF	TRBV5-6	TRBJ2-7	CAAKNPGSYGQNFVF	p417:T_Cell_Terminal_Effector_CD8+	1	-	-	-	-	-	-	-	-	-	-	-
2412	S%GQGSYE	0.17	2	2	2.9e-08	1	0.001	1	0.001	0.029	global-S%GQGSYE	CASSPGQGSYEQYF	CASSPGQGSYEQYF	TRBV5-6	TRBJ2-7	CAAKNPGSYGQNFVF	p417:T_Cell_Terminal_Effector_CD8+	1	-	-	-	-	-	-	-	-	-	-	-
2412	S%GQGSYE	0.17	2	2	2.9e-08	1	0.001	1	0.001	0.029	global-S%GQGSYE	CASSPGQGSYEQYF	CASSPGQGSYEQYF	TRBV5-6	TRBJ2-7	CAAKNPGSYGQNFVF	p417:T_Cell_Terminal_Effector_CD8+	1	-	-	-	-	-	-	-	-	-	-	-
2412	S%GQGSYE	0.17	2	2	2.9e-08	1	0.001	1	0.001	0.029	global-S%GQGSYE	CASSPGQGSYEQYF	CASSPGQGSYEQYF	TRBV5-6	TRBJ2-7	CAAKNPGSYGQNFVF	p417:T_Cell_Terminal_Effector_CD8+	1	-	-	-	-	-	-	-	-	-	-	-
2412	S%GQGSYE	0.17	2	2	2.9e-08	1	0.001	1	0.001	0.029	global-S%GQGSYE	CASSPGQGSYEQYF	CASSPGQGSYEQYF	TRBV5-6	TRBJ2-7	CAAKNPGSYGQNFVF	p417:T_Cell_Terminal_Effector_CD8+	1	-	-	-	-	-	-	-	-	-	-	-
2412	S%GQGSYE	0.17	2	2	2.9e-08	1	0.001	1	0.001	0.029	global-S%GQGSYE	CASSPGQGSYEQYF	CASSPGQGSYEQYF	TRBV5-6	TRBJ2-7	CAAKNPGSYGQNFVF	p417:T_Cell_Terminal_Effector_CD8+	1	-	-	-	-	-	-	-	-	-	-	-
2412	S%GQGSYE	0.17	2	2	2.9e-08	1	0.001	1	0.001	0.029	global-S%GQGSYE	CASSPGQGSYEQYF	CASSPGQGSYEQYF	TRBV5-6	TRBJ2-7	CAAKNPGSYGQNFVF	p417:T_Cell_Terminal_Effector_CD8+	1	-	-	-	-	-	-	-	-	-	-	-
2412	S%GQGSYE	0.17	2	2	2.9e-08	1	0.001	1	0.001	0.029	global-S%GQGSYE	CASSPGQGSYEQYF	CASSPGQGSYEQYF	TRBV5-6	TRBJ2-7	CAAKNPGSYGQNFVF	p417:T_Cell_Terminal_Effector_CD8+	1	-	-	-	-	-	-	-	-	-	-	-
2412	S%GQGSYE	0.17	2	2	2.9e-08	1	0.001	1	0.001	0.029	global-S%GQGSYE	CASSPGQGSYEQYF	CASSPGQGSYEQYF	TRBV5-6	TRBJ2-7	CAAKNPGSYGQNFVF	p417:T_Cell_Terminal_Effector_CD8+	1	-	-	-	-	-	-	-	-	-	-	-
2412	S%GQGSYE	0.17	2	2	2.9e-08	1	0.001	1	0.001	0.029	global-S%GQGSYE	CASSPGQGSYEQYF	CASSPGQGSYEQYF	TRBV5-6	TRBJ2-7	CAAKNPGSYGQNFVF	p417:T_Cell_Terminal_Effector_CD8+	1	-	-	-	-	-	-	-	-	-	-	-
2412	S%GQGSYE	0.17	2	2	2.9e-08	1	0.001	1	0.001	0.029	global-S%GQGSYE	CASSPGQGSYEQYF	CASSPGQGSYEQYF	TRBV5-6	TRBJ2-7	CAAKNPGSYGQNFVF	p417:T_Cell_Terminal_Effector_CD8+	1	-	-	-	-	-	-	-	-	-	-	-
2412	S%GQGSYE	0.17	2	2	2.9e-08	1	0.001	1	0.001	0.029	global-S%GQGSYE	CASSPGQGSYEQYF	CASSPGQGSYEQYF	TRBV5-6	TRBJ2-7	CAAKNPGSYGQNFVF	p417:T_Cell_Terminal_Effector_CD8+	1	-	-	-	-	-	-	-	-	-	-	-
2412	S%GQGSYE	0.17	2	2	2.9e-08	1	0.001	1	0.001	0.029	global-S%GQGSYE	CASSPGQGSYEQYF	CASSPGQGSYEQYF	TRBV5-6	TRBJ2-7	CAAKNPGSYGQNFVF	p417:T_Cell_Non-Vd2_gd	1	-	-	-	-	-	-	-	-	-	-	-
2412	S%GQGSYE	0.17	2	2	2.9e-08	1	0.001	1	0.001	0.029	global-S%GQGSYE	CASSPGQGSYEQYF	CASSPGQGSYEQYF	TRBV5-6	TRBJ2-7	CAAKNPGSYGQNFVF	p417:T_Cell_Terminal_Effector_CD8+	1	-	-	-	-	-	-	-	-	-	-	-
2412	S%GQGSYE	0.17	2	2	2.9e-08	1	0.001	1	0.001	0.029	global-S%GQGSYE	CASSPGQGSYEQYF	CASSPGQGSYEQYF	TRBV5-6	TRBJ2-7	CAAKNPGSYGQNFVF	p417:T_Cell_Terminal_Effector_CD8+	1	-	-	-	-	-	-	-	-	-	-	-
2412	S%GQGSYE	0.17	2	2	2.9e-08	1	0.001	1	0.001	0.029	global-S%GQGSYE	CASSPGQGSYEQYF	CASSPGQGSYEQYF	TRBV5-6	TRBJ2-7	CAAKNPGSYGQNFVF	p417:T_Cell_Terminal_Effector_CD8+	1	-	-	-	-	-	-	-	-	-	-	-
2412	S%GQGSYE	0.17	2	2	2.9e-08	1	0.001	1	0.001	0.029	global-S%GQGSYE	CASSPGQGSYEQYF	CASSPGQGSYEQYF	TRBV5-6	TRBJ2-7	CAAKNPGSYGQNFVF	p417:T_Cell_Terminal_Effector_CD8+	1	-	-	-	-	-	-	-	-	-	-	-
2412	S%GQGSYE	0.17	2	2	2.9e-08	1	0.001	1	0.001	0.029	global-S%GQGSYE	CASSPGQGSYEQYF	CASSPGQGSYEQYF	TRBV5-6	TRBJ2-7	CAAKNPGSYGQNFVF	p417:T_Cell_Terminal_Effector_CD8+	1	-	-	-	-	-	-	-	-	-	-	-
2412	S%GQGSYE	0.17	2	2	2.9e-08	1	0.001	1	0.001	0.029	global-S%GQGSYE	CASSPGQGSYEQYF	CASSPGQGSYEQYF	TRBV5-6	TRBJ2-7	CAAKNPGSYGQNFVF	p417:T_Cell_Terminal_Effector_CD8+	1	-	-	-	-	-	-	-	-	-	-	-
2412	S%GQGSYE	0.17	2	2	2.9e-08	1	0.001	1	0.001	0.029	global-S%GQGSYE	CASSPGQGSYEQYF	CASSPGQGSYEQYF	TRBV5-6	TRBJ2-7	CAAKNPGSYGQNFVF	p417:T_Cell_Terminal_Effector_CD8+	1	-	-	-	-	-	-	-	-	-	-	-
2412	S%GQGSYE	0.17	2	2	2.9e-08	1	0.001	1	0.001	0.029	global-S%GQGSYE	CASSPGQGSYEQYF	CASSPGQGSYEQYF	TRBV5-6	TRBJ2-7	CAAKNPGSYGQNFVF	p417:T_Cell_Vd2_gd	1	-	-	-	-	-	-	-	-	-	-	-
2412	S%GQGSYE	0.17	2	2	2.9e-08	1	0.001	1	0.001	0.029	global-S%GQGSYE	CASSPGQGSYEQYF	CASSPGQGSYEQYF	TRBV5-6	TRBJ2-7	CAAKNPGSYGQNFVF	p417:T_Cell_Terminal_Effector_CD8+	1	-	-	-	-	-	-	-	-	-	-	-
2412	S%GQGSYE	0.17	2	2	2.9e-08	1	0.001	1	0.001	0.029	global-S%GQGSYE	CASSPGQGSYEQYF	CASSPGQGSYEQYF	TRBV5-6	TRBJ2-7	CAAKNPGSYGQNFVF	p417:T_Cell_Terminal_Effector_CD8+	1	-	-	-	-	-	-	-	-	-	-	-
2412	S%GQGSYE	0.17	2	2	2.9e-08	1	0.001	1	0.001	0.029	global-S%GQGSYE	CASSPGQGSYEQYF	CASSPGQGSYEQYF	TRBV5-6	TRBJ2-7	CAAKNPGSYGQNFVF	p417:T_Cell_Terminal_Effector_CD8+	1	-	-	-	-	-	-	-	-	-	-	-
2412	S%GQGSYE	0.17	2	2	2.9e-08	1	0.001	1	0.001	0.029	global-S%GQGSYE	CASSPGQGSYEQYF	CASSPGQGSYEQYF	TRBV5-6	TRBJ2-7	CAAKNPGSYGQNFVF	p417:T_Cell_Terminal_Effector_CD8+	1	-	-	-	-	-	-	-	-	-	-	-
2412	S%GQGSYE	0.17	2	2	2.9e-08	1	0.001	1	0.001	0.029	global-S%GQGSYE	CASSPGQGSYEQYF	CASSPGQGSYEQYF	TRBV5-6	TRBJ2-7	CAAKNPGSYGQNFVF	p417:T_Cell_Terminal_Effector_CD8+	1	-	-	-	-	-	-	-	-	-	-	-
2412	S%GQGSYE	0.17	2	2	2.9e-08	1	0.001	1	0.001	0.029	global-S%GQGSYE	CASSPGQGSYEQYF	CASSPGQGSYEQYF	TRBV5-6	TRBJ2-7	CAAKNPGSYGQNFVF	p417:T_Cell_Terminal_Effector_CD8+	1	-	-	-	-	-	-	-	-	-	-	-
2412	S%GQGSYE	0.17	2	2	2.9e-08	1	0.001	1	0.001	0.029	global-S%GQGSYE	CASSPGQGSYEQYF	CASSPGQGSYEQYF	TRBV5-6	TRBJ2-7	CAAKNPGSYGQNFVF	p417:T_Cell_Terminal_Effector_CD8+	1	-	-	-	-	-	-	-	-	-	-	-
2412	S%GQGSYE	0.17	2	2	2.9e-08	1	0.001	1	0.001	0.029	global-S%GQGSYE	CASSPGQGSYEQYF	CASSPGQGSYEQYF	TRBV5-6	TRBJ2-7	CAAKNPGSYGQNFVF	p417:T_Cell_Terminal_Effector_CD8+	1	-	-	-	-	-	-	-	-	-	-	-
2412	S%GQGSYE	0.17	2	2	2.9e-08	1	0.001	1	0.001	0.029	global-S%GQGSYE	CASSPGQGSYEQYF	CASSPGQGSYEQYF	TRBV5-6	TRBJ2-7	CAAKNPGSYGQNFVF	p417:T_Cell_Terminal_Effector_CD8+	1	-	-	-	-	-	-	-	-	-	-	-
2412	S%GQGSYE	0.17	2	2	2.9e-08	1	0.001	1	0.001	0.029	global-S%GQGSYE	CASSPGQGSYEQYF	CASSPGQGSYEQYF	TRBV5-6	TRBJ2-7	CAAKNPGSYGQNFVF	p417:T_Cell_Terminal_Effector_CD8+	1	-	-	-	-	-	-	-	-	-	-	-
2412	S%GQGSYE	0.17	2	2	2.9e-08	1	0.001	1	0.001	0.029	global-S%GQGSYE	CASSPGQGSYEQYF	CASSPGQGSYEQYF	TRBV5-6	TRBJ2-7	CAAKNPGSYGQNFVF	p417:T_Cell_Terminal_Effector_CD8+	1	-	-	-	-	-	-	-	-	-	-	-
2412	S%GQGSYE	0.17	2	2	2.9e-08	1	0.001	1	0.001	0.029	global-S%GQGSYE	CASSPGQGSYEQYF	CASSPGQGSYEQYF	TRBV5-6	TRBJ2-7	CAAKNPGSYGQNFVF	p417:T_Cell_Terminal_Effector_CD8+	1	-	-	-	-	-	-	-	-	-	-	-
2412	S%GQGSYE	0.17	2	2	2.9e-08	1	0.001	1	0.001	0.029	global-S%GQGSYE	CASSPGQGSYEQYF	CASSPGQGSYEQYF	TRBV5-6	TRBJ2-7	CAAKNPGSYGQNFVF	p417:T_Cell_Terminal_Effector_CD8+	1	-	-	-	-	-	-	-	-	-	-	-
2412	S%GQGSYE	0.17	2	2	2.9e-08	1	0.001	1	0.001	0.029	global-S%GQGSYE	CASSPGQGSYEQYF	CASSPGQGSYEQYF	TRBV5-6	TRBJ2-7	CAAKNPGSYGQNFVF	p417:T_Cell_Terminal_Effector_CD8+	1	-	-	-	-	-	-	-	-	-	-	-
2412	S%GQGSYE	0.17	2	2	2.9e-08	1	0.001	1	0.001	0.029	global-S%GQGSYE	CASSPGQGSYEQYF	CASSPGQGSYEQYF	TRBV5-6	TRBJ2-7	CAAKNPGSYGQNFVF	p417:T_Cell_Terminal_Effector_CD8+	1	-	-	-	-	-	-	-	-	-	-	-
2412	S%GQGSYE	0.17	2	2	2.9e-08	1	0.001	1	0.001	0.029	global-S%GQGSYE	CASSPGQGSYEQYF	CASSPGQGSYEQYF	TRBV5-6	TRBJ2-7	CAAKNPGSYGQNFVF	p417:T_Cell_Terminal_Effector_CD8+	1	-	-	-	-	-	-	-	-	-	-	-
2412	S%GQGSYE	0.17	2	2	2.9e-08	1	0.001	1	0.001	0.029	global-S%GQGSYE	CASSPGQGSYEQYF	CASSPGQGSYEQYF	TRBV5-6	TRBJ2-7	CAAKNPGSYGQNFVF	p417:T_Cell_Terminal_Effector_CD8+	1	-	-	-	-	-	-	-	-	-	-	-
2412	S%GQGSYE	0.17	2	2	2.9e-08	1	0.001	1	0.001	0.029	global-S%GQGSYE	CASSPGQGSYEQYF	CASSPGQGSYEQYF	TRBV5-6	TRBJ2-7	CAAKNPGSYGQNFVF	p417:T_Cell_Terminal_Effector_CD8+	1	-	-	-	-	-	-	-	-	-	-	-
2412	S%GQGSYE	0.17	2	2	2.9e-08	1	0.001	1	0.001	0.029	global-S%GQGSYE	CASSPGQGSYEQYF	CASSPGQGSYEQYF	TRBV5-6	TRBJ2-7	CAAKNPGSYGQNFVF	p417:T_Cell_Terminal_Effector_CD8+	1	-	-	-	-	-	-	-	-	-	-	-
2412	S%GQGSYE	0.17	2	2	2.9e-08	1	0.001	1	0.001	0.029	global-S%GQGSYE	CASSPGQGSYEQYF	CASSPGQGSYEQYF	TRBV5-6	TRBJ2-7	CAAKNPGSYGQNFVF	p417:T_Cell_Terminal_Effector_CD8+	1	-	-	-	-	-	-	-	-	-	-	-
2412	S%GQGSYE	0.17	2	2	2.9e-08	1	0.001	1	0.001	0.029	global-S%GQGSYE	CASSPGQGSYEQYF	CASSPGQGSYEQYF	TRBV5-6	TRBJ2-7	CAAKNPGSYGQNFVF	p417:T_Cell_Terminal_Effector_CD8+	1	-	-	-	-	-	-	-	-	-	-	-
2412	S%GQGSYE	0.17	2	2	2.9e-08	1	0.001	1	0.001	0.029	global-S%GQGSYE	CASSPGQGSYEQYF	CASSPGQGSYEQYF	TRBV5-6	TRBJ2-7	CAAKNPGSYGQNFVF	p417:T_Cell_Terminal_Effector_CD8+	1	-	-	-	-	-	-	-	-	-	-	-
2412	S%GQGSYE	0.17	2	2	2.9e-08	1	0.001	1	0.001	0.029	global-S%GQGSYE	CASSPGQGSYEQYF	CASSPGQGSYEQYF	TRBV5-6	TRBJ2-7	CAAKNPGSYGQNFVF	p417:T_Cell_Terminal_Effector_CD8+	1	-	-	-	-	-	-	-	-	-	-	-
2412	S%GQGSYE	0.17	2	2	2.9e-08	1	0.001	1	0.001	0.029	global-S%GQGSYE	CASSPGQGSYEQYF	CASSPGQGSYEQYF	TRBV5-6	TRBJ2-7	CAAKNPGSYGQNFVF	p417:T_Cell_Terminal_Effector_CD8+	1	-	-	-	-	-	-	-	-	-	-	-
2412	S%GQGSYE	0.17	2	2	2.9e-08	1	0.001	1	0.001	0.029	global-S%GQGSYE	CASSPGQGSYEQYF	CASSPGQGSYEQYF	TRBV5-6	TRBJ2-7	CAAKNPGSYGQNFVF	p417:T_Cell_Terminal_Effector_CD8+	1	-	-	-	-	-	-	-	-	-	-	-
2412	S%GQGSYE	0.17	2	2	2.9e-08	1	0.001	1	0.001	0.029	global-S%GQGSYE	CASSPGQGSYEQYF	CASSPGQGSYEQYF	TRBV5-6	TRBJ2-7	CAAKNPGSYGQNFVF	p417:T_Cell_Terminal_Effector_CD8+	1	-	-	-	-	-	-	-	-	-	-	-
2412	S%GQGSYE	0.17	2	2	2.9e-08	1	0.001	1	0.001	0.029	global-S%GQGSYE	CASSPGQGSYEQYF	CASSPGQGSYEQYF	TRBV5-6	TRBJ2-7	CAAKNPGSYGQNFVF	p417:T_Cell_Terminal_Effector_CD8+	1	-	-	-	-	-	-	-	-	-	-	-
2412	S%GQGSYE	0.17	2	2	2.9e-08	1	0.001	1	0.001	0.029	global-S%GQGSYE	CASSPGQGSYEQYF	CASSPGQGSYEQYF	TRBV5-6	TRBJ2-7	CAAKNPGSYGQNFVF	p417:T_Cell_Terminal_Effector_CD8+	1	-	-	-	-	-	-	-	-	-	-	-
2412	S%GQGSYE	0.17	2	2	2.9e-08	1	0.001	1	0.001	0.029	global-S%GQGSYE	CASSPGQGSYEQYF	CASSPGQGSYEQYF	TRBV5-6	TRBJ2-7	CAAKNPGSYGQNFVF	p417:T_Cell_Terminal_Effector_CD8+	1	-	-	-	-	-	-	-	-	-	-	-
2412	S%GQGSYE	0.17	2	2	2.9e-08	1	0.001	1	0.001	0.029	global-S%GQGSYE	CASSPGQGSYEQYF	CASSPGQGSYEQYF	TRBV5-6	TRBJ2-7	CAAKNPGSYGQNFVF	p417:T_Cell_Terminal_Effector_CD8+	1	-	-	-	-	-	-	-	-	-	-	-
2412	S%GQGSYE	0.17	2	2	2.9e-08	1	0.001	1	0.001	0.029	global-S%GQGSYE	CASSPGQGSYEQYF	CASSPGQGSYEQYF	TRBV5-6	TRBJ2-7	CAAKNPGSYGQNFVF	p417:T_Cell_Terminal_Effector_CD8+	1	-	-	-	-	-	-	-	-	-	-	-
2412	S%GQGSYE	0.17	2	2	2.9e-08	1	0.001	1	0.001	0.029	global-S%GQGSYE	CASSPGQGSYEQYF	CASSPGQGSYEQYF	TRBV5-6	TRBJ2-7	CAAKNPGSYGQNFVF	p417:T_Cell_Terminal_Effector_CD8+	1	-	-	-	-	-	-	-	-	-	-	-
2412	S%GQGSYE	0.17	2	2	2.9e-08	1	0.001	1	0.001	0.029	global-S%GQGSYE	CASSPGQGSYEQYF	CASSPGQGSYEQYF	TRBV5-6	TRBJ2-7	CAAKNPGSYGQNFVF	p417:T_Cell_Terminal_Effector_CD8+	1	-	-	-	-	-	-	-	-	-	-	-
2412	S%GQGSYE	0.17	2	2	2.9e-08	1	0.001	1	0.001	0.029	global-S%GQGSYE	CASSPGQGSYEQYF	CASSPGQGSYEQYF	TRBV5-6	TRBJ2-7	CAAKNPGSYGQNFVF	p417:T_Cell_Terminal_Effector_CD8+	1	-	-	-	-	-	-	-	-	-	-	-
2412	S%GQGSYE	0.17	2	2	2.9e-08	1	0.001	1	0.001	0.029	global-S%GQGSYE	CASSPGQGSYEQYF	CASSPGQGSYEQYF	TRBV5-6	TRBJ2-7	CAAKNPGSYGQNFVF	p417:T_Cell_Terminal_Effector_CD8+	1	-	-	-	-	-	-	-	-	-	-	-
2412	S%GQGSYE	0.17	2	2	2.9e-08	1	0.001	1	0.001	0.029	global-S%GQGSYE	CASSPGQGSYEQYF	CASSPGQGSYEQYF	TRBV5-6	TRBJ2-7	CAAKNPGSYGQNFVF	p417:T_Cell_Terminal_Effector_CD8+	1	-	-	-	-	-	-	-	-	-	-	-
2412	S%GQGSYE	0.17	2	2	2.9e-08	1	0.001	1	0.001	0.029	global-S%GQGSYE	CASSPGQGSYEQYF	CASSPGQGSYEQYF	TRBV5-6	TRBJ2-7	CAAKNPGSYGQNFVF	p417:T_Cell_Terminal_Effector_CD8+	1	-	-	-	-	-	-	-	-	-	-	-
2412	S%GQGSYE	0.17	2	2	2.9e-08	1	0.001	1	0.001	0.029	global-S%GQGSYE	CASSPGQGSYEQYF	CASSPGQGSYEQYF	TRBV5-6	TRBJ2-7	CAAKNPGSYGQNFVF	p417:T_Cell_Terminal_Effector_CD8+	1	-	-	-	-	-	-	-	-	-	-	-
2412	S%GQGSYE	0.17	2	2	2.9e-08	1	0.001	1	0.001	0.029	global-S%GQGSYE	CASSPGQGSYEQYF	CASSPGQGSYEQYF	TRBV5-6	TRBJ2-7	CAAKNPGSYGQNFVF	p417:T_Cell_Terminal_Effector_CD8+	1	-	-	-	-	-	-	-	-	-	-	-
2412	S%GQGSYE	0.17	2	2	2.9e-08	1	0.001	1	0.001	0.029	global-S%GQGSYE	CASSPGQGSYEQYF	CASSPGQGSYEQYF	TRBV5-6	TRBJ2-7	CAAKNPGSYGQNFVF	p417:T_Cell_Terminal_Effector_CD8+	1	-	-	-	-	-	-	-	-	-	-	-
2412	S%GQGSYE	0.17	2	2	2.9e-08	1	0.001	1	0.001	0.029	global-S%GQGSYE	CASSPGQGSYEQYF	CASSPGQGSYEQYF	TRBV5-6	TRBJ2-7	CAAKNPGSYGQNFVF	p417:T_Cell_Terminal_Effector_CD8+	1	-	-	-	-	-	-	-	-	-	-	-
2412	S%GQGSYE	0.17	2	2	2.9e-08	1	0.001	1	0.001	0.029	global-S%GQGSYE	CASSPGQGSYEQYF	CASSPGQGSYEQYF	TRBV5-6	TRBJ2-7	CAAKNPGSYGQNFVF	p417:T_Cell_Terminal_Effector_CD8+	1	-	-	-	-	-	-	-	-	-	-	-
2412	S%GQGSYE	0.17	2	2	2.9e-08	1	0.001	1	0.001	0.029	global-S%GQGSYE	CASSPGQGSYEQYF	CASSPGQGSYEQYF	TRBV5-6	TRBJ2-7	CAAKNPGSYGQNFVF	p417:T_Cell_Terminal_Effector_CD8+	1	-	-	-	-	-	-	-	-	-	-	-
2412	S%GQGSYE	0.17	2	2	2.9e-08	1	0.001	1	0.001	0.029	global-S%GQGSYE	CASSPGQGSYEQYF	CASSPGQGSYEQYF	TRBV5-6	TRBJ2-7	CAAKNPGSYGQNFVF	p417:T_Cell_Terminal_Effector_CD8+	1	-	-	-	-	-	-	-	-	-	-	-
2412	S%GQGSYE	0.17	2	2	2.9e-08	1	0.001	1	0.001	0.029	global-S%GQGSYE	CASSPGQGSYEQYF	CASSPGQGSYEQYF	TRBV5-6	TRBJ2-7	CAAKNPGSYGQNFVF	p417:T_Cell_Terminal_Effector_CD8+	1	-	-	-	-	-	-	-	-	-	-	-
2412	S%GQGSYE	0.17	2	2	2.9e-08	1	0.001	1	0.001	0.029	global-S%GQGSYE	CASSPGQGSYEQYF	CASSPGQGSYEQYF	TRBV5-6	TRBJ2-7	CAAKNPGSYGQNFVF	p417:T_Cell_Terminal_Effector_CD8+	1	-	-	-	-	-	-	-	-	-	-	-
2412	S%GQGSYE	0.17	2	2	2.9e-08	1	0.001	1	0.001	0.029	global-S%GQGSYE	CASSPGQGSYEQYF	CASSPGQGSYEQYF	TRBV5-6	TRBJ2-7	CAAKNPGSYGQNFVF	p417:T_Cell_Terminal_Effector_CD8+	1	-	-	-	-	-	-	-	-	-	-	-
2412	S%GQGSYE	0.17	2	2	2.9e-08	1	0.001	1	0.001	0.029	global-S%GQGSYE	CASSPGQGSYEQYF	CASSPGQGSYEQYF	TRBV5-6	TRBJ2-7	CAAKNPGSYGQNFVF	p417:T_Cell_Terminal_Effector_CD8+	1	-	-	-	-	-	-	-	-	-	-	-
2412	S%GQGSYE	0.17	2	2	2.9e-08	1	0.001	1	0.001	0.029	global-S%GQGSYE	CASSPGQGSYEQYF	CASSPGQGSYEQYF	TRBV5-6	TRBJ2-7	CAAKNPGSYGQNFVF	p417:T_Cell_Terminal_Effector_CD8+	1	-	-	-	-	-	-	-	-	-	-	-
2412	S%GQGSYE	0.17	2	2	2.9e-08	1	0.001	1	0.001	0.029	global-S%GQGSYE	CASSPGQGSYEQYF	CASSPGQGSYEQYF	TRBV5-6	TRBJ2-7	CAAKNPGSYGQNFVF	p417:T_Cell_Terminal_Effector_CD8+	1	-	-	-	-	-	-	-	-	-	-	-
2412	S%GQGSYE	0.17	2	2	2.9e-08	1	0.001	1	0.001	0.029	global-S%GQGSYE	CASSPGQGSYEQYF	CASSPGQGSYEQYF	TRBV5-6	TRBJ2-7	CAAKNPGSYGQNFVF	p417:T_Cell_Terminal_Effector_CD8+	1	-	-	-	-	-	-	-	-	-	-	-
2412	S%GQGSYE	0.17	2	2	2.9e-08	1	0.001	1	0.001	0.029	global-S%GQGSYE	CASSPGQGSYEQYF	CASSPGQGSYEQYF	TRBV5-6	TRBJ2-7	CAAKNPGSYGQNFVF	p417:T_Cell_Terminal_Effector_CD8+	1	-	-	-	-	-	-	-	-	-	-	-
2412	S%GQGSYE	0.17	2	2	2.9e-08	1	0.001	1	0.001	0.029	global-S%GQGSYE	CASSPGQGSYEQYF	CASSPGQGSYEQYF	TRBV5-6	TRBJ2-7	CAAKNPGSYGQNFVF	p417:T_Cell_Terminal_Effector_CD8+	1	-	-	-	-	-	-	-	-	-	-	-
2412	S%GQGSYE	0.17	2	2	2.9e-08	1	0.001	1	0.001	0.029	global-S%GQGSYE	CASSPGQGSYEQYF	CASSPGQGSYEQYF	TRBV5-6	TRBJ2-7	CAAKNPGSYGQNFVF	p417:T_Cell_Terminal_Effector_CD8+	1	-	-	-	-	-	-	-	-	-	-	-
2412	S%GQGSYE	0.17	2	2	2.9e-08	1	0.001	1	0.001	0.029	global-S%GQGSYE	CASSPGQGSYEQYF	CASSPGQGSYEQYF	TRBV5-6	TRBJ2-7	CAAKNPGSYGQNFVF	p417:T_Cell_Terminal_Effector_CD8+	1	-	-	-	-	-	-	-	-	-	-	-
2412	S%GQGSYE	0.17	2	2	2.9e-08	1	0.001	1	0.001	0.029	global-S%GQGSYE	CASSPGQGSYEQYF	CASSPGQGSYEQYF	TRBV5-6	TRBJ2-7	CAAKNPGSYGQNFVF	p417:T_Cell_Terminal_Effector_CD8+	1	-	-	-	-	-	-	-	-	-	-	-
2412	S%GQGSYE	0.17	2	2	2.9e-08	1	0.001	1	0.001	0.029	global-S%GQGSYE	CASSPGQGSYEQYF	CASSPGQGSYEQYF	TRBV5-6	TRBJ2-7	CAAKNPGSYGQNFVF	p417:T_Cell_Terminal_Effector_CD8+	1	-	-	-	-	-	-	-	-	-	-	-
2412	S%GQGSYE	0.17	2	2	2.9e-08	1	0.001	1	0.001	0.029	global-S%GQGSYE	CASSPGQGSYEQYF	CASSPGQGSYEQYF	TRBV5-6	TRBJ2-7	CAAKNPGSYGQNFVF	p417:T_Cell_Terminal_Effector_CD8+	1	-	-	-	-	-	-	-	-	-	-	-
2412	S%GQGSYE	0.17	2	2	2.9e-08	1	0.001	1	0.001	0.029	global-S%GQGSYE	CASSPGQGSYEQYF	CASSPGQGSYEQYF	TRBV5-6	TRBJ2-7	CAAKNPGSYGQNFVF	p417:T_Cell_Terminal_Effector_CD8+	1	-	-	-	-	-	-	-	-	-	-	-
2412	S%GQGSYE	0.17	2	2	2.9e-08	1	0.001	1	0.001	0.029	global-S%GQGSYE	CASSPGQGSYEQYF	CASSPGQGSYEQYF	TRBV5-6	TRBJ2-7	CAAKNPGSYGQNFVF	p417:T_Cell_Terminal_Effector_CD8+	1	-	-	-	-	-	-	-	-	-	-	-
2412	S%GQGSYE	0.17	2	2	2.9e-08	1	0.001	1	0.001	0.029	global-S%GQGSYE	CASSPGQGSYEQYF	CASSPGQGSYEQYF	TRBV5-6	TRBJ2-7	CAAKNPGSYGQNFVF	p417:T_Cell_Terminal_Effector_CD8+	1	-	-	-	-	-	-	-	-	-	-	-
2412	S%GQGSYE	0.17	2	2	2.9e-08	1	0.001	1	0.001	0.029	global-S%GQGSYE	CASSPGQGSYEQYF	CASSPGQGSYEQYF	TRBV5-6	TRBJ2-7	CAAKNPGSYGQNFVF	p417:T_Cell_Terminal_Effector_CD8+	1	-	-	-	-	-	-	-	-	-	-	-
2412	S%GQGSYE	0.17	2	2	2.9e-08	1	0.001	1	0.001	0.029	global-S%GQGSYE	CASSPGQGSYEQYF	CASSPGQGSYEQYF	TRBV5-6	TRBJ2-7	CAAKNPGSYGQNFVF	p417:T_Cell_Terminal_Effector_CD8+	1	-	-	-	-	-	-	-	-	-	-	-
2412	S%GQGSYE	0.17	2	2	2.9e-08	1	0.001	1	0.001	0.029	global-S%GQGSYE	CASSPGQGSYEQYF	CASSPGQGSYEQYF	TRBV5-6	TRBJ2-7	CAAKNPGSYGQNFVF	p417:T_Cell_Terminal_Effector_CD8+	1	-	-	-	-	-	-	-	-	-	-	-
2412	S%GQGSYE	0.17	2	2	2.9e-08	1	0.001	1	0.001	0.029	global-S%GQGSYE	CASSPGQGSYEQYF	CASSPGQGSYEQYF	TRBV5-6	TRBJ2-7	CAAKNPGSYGQNFVF	p417:T_Cell_Terminal_Effector_CD8+	1	-	-	-	-	-	-	-	-	-	-	-
2412	S%GQGSYE	0.17	2	2	2.9e-08	1	0.001	1	0.001	0.029	global-S%GQGSYE	CASSPGQGSYEQYF	CASSPGQGSYEQYF	TRBV5-6	TRBJ2-7	CAAKNPGSYGQNFVF	p417:T_Cell_Terminal_Effector_CD8+	1	-	-	-	-	-	-	-	-	-	-	-
2412	S%GQGSYE	0.17	2	2	2.9e-08	1	0.001	1	0.001	0.029	global-S%GQGSYE	CASSPGQGSYEQYF	CASSPGQGSYEQYF	TRBV5-6	TRBJ2-7	CAAKNPGSYGQNFVF	p417:T_Cell_Terminal_Effector_CD8+	1	-	-	-	-	-	-	-	-	-	-	-
2412	S%GQGSYE	0.17	2	2	2.9e-08	1	0.001	1	0.001	0.029	global-S%GQGSYE	CASSPGQGSYEQYF	CASSPGQGSYEQYF	TRBV5-6	TRBJ2-7	CAAKNPGSYGQNFVF	p417:T_Cell_Terminal_Effector_CD8+	1	-	-	-	-	-	-	-	-	-	-	-
2412	S%GQGSYE	0.17	2	2	2.9e-08	1	0.001	1	0.001	0.029	global-S%GQGSYE	CASSPGQGSYEQYF	CASSPGQGSYEQYF	TRBV5-6	TRBJ2-7	CAAKNPGSYGQNFVF	p417:T_Cell_Terminal_Effector_CD8+	1	-	-	-	-	-	-	-	-	-	-	-
2412	S%GQGSYE	0.17	2	2	2.9e-08	1	0.001	1	0.001	0.029	global-S%GQGSYE	CASSPGQGSYEQYF	CASSPGQGSYEQYF	TRBV5-6	TRBJ2-7	CAAKNPGSYGQNFVF	p417:T_Cell_Terminal_Effector_CD8+	1	-	-	-	-	-	-	-	-	-	-	-
2412	S%GQGSYE	0.17	2	2	2.9e-08	1	0.001	1	0.001	0.029	global-S%GQGSYE	CASSPGQGSYEQYF	CASSPGQGSYEQYF	TRBV5-6	TRBJ2-7	CAAKNPGSYGQNFVF	p417:T_Cell_Terminal_Effector_CD8+	1	-	-	-	-	-	-	-	-	-	-	-
2412	S%GQGSYE	0.17	2	2	2.9e-08	1	0.001	1	0.001	0.029	global-S%GQGSYE	CASSPGQGSYEQYF	CASSPGQGSYEQYF	TRBV5-6	TRBJ2-7	CAAKNPGSYGQNFVF	p417:T_Cell_Terminal_Effector_CD8+	1	-	-	-	-	-	-	-	-	-	-	-
2412	S%GQGSYE	0.17	2	2	2.9e-08	1	0.001	1	0.001	0.029	global-S%GQGSYE	CASSPGQGSYEQYF	CASSPGQGSYEQYF	TRBV5-6	TRBJ2-7	CAAKNPGSYGQNFVF	p417:T_Cell_Terminal_Effector_CD8+	1	-	-	-	-	-	-	-	-	-	-	-
2412	S%GQGSYE	0.17	2	2	2.9e-08	1	0.001	1	0.001	0.029	global-S%GQGSYE	CASSPGQGSYEQYF	CASSPGQGSYEQYF	TRBV5-6	TRBJ2-7	CAAKNPGSYGQNFVF	p417:T_Cell_Terminal_Effector_CD8+	1	-	-	-	-	-	-	-	-	-	-	-
2412	S%GQGSYE	0.17	2	2	2.9e-08	1	0.001	1	0.001	0.029	global-S%GQGSYE	CASSPGQGSYEQYF	CASSPGQGSYEQYF	TRBV5-6	TRBJ2-7	CAAKNPGSYGQNFVF	p417:T_Cell_Terminal_Effector_CD8+	1	-	-	-	-	-	-	-	-	-	-	-
2412	S%GQGSYE	0.17	2	2	2.9e-08	1	0.001	1	0.001	0.029	global-S%GQGSYE	CASSPGQGSYEQYF	CASSPGQGSYEQYF	TRBV5-6	TRBJ2-7	CAAKNPGSYGQNFVF	p417:T_Cell_Terminal_Effector_CD8+	1	-	-	-	-	-	-	-	-	-	-	-
2412	S%GQGSYE	0.17	2	2	2.9e-08	1	0.001	1	0.001	0.029	global-S%GQGSYE	CASSPGQGSYEQYF	CASSPGQGSYEQYF	TRBV5-6	TRBJ2-7	CAAKNPGSYGQNFVF	p417:T_Cell_Terminal_Effector_CD8+	1	-	-	-	-	-	-	-	-	-	-	-
2412	S%GQGSYE	0.17	2	2	2.9e-08	1	0.001	1	0.001	0.029	global-S%GQGSYE	CASSPGQGSYEQYF	CASSPGQGSYEQYF	TRBV5-6	TRBJ2-7	CAAKNPGSYGQNFVF	p417:T_Cell_Terminal_Effector_CD8+	1	-	-	-	-	-	-	-	-	-	-	-
2412	S%GQGSYE	0.17	2	2	2.9e-08	1	0.001	1	0.001	0.029	global-S%GQGSYE	CASSPGQGSYEQYF	CASSPGQGSYEQYF	TRBV5-6	TRBJ2-7	CAAKNPGSYGQNFVF	p417:T_Cell_Terminal_Effector_CD8+	1	-	-	-	-	-	-	-	-	-	-	-
2412	S%GQGSYE	0.17	2	2	2.9e-08	1	0.001	1	0.001	0.029	global-S%GQGSYE	CASSPGQGSYEQYF	CASSPGQGSYEQYF	TRBV5-6	TRBJ2-7	CAAKNPGSYGQNFVF	p417:T_Cell_Terminal_Effector_CD8+	1	-	-	-	-	-	-	-	-	-	-	-
2412	S%GQGSYE	0.17	2	2	2.9e-08	1	0.001	1	0.001	0.029	global-S%GQGSYE	CASSPGQGSYEQYF	CASSPGQGSYEQYF	TRBV5-6	TRBJ2-7	CAAKNPGSYGQNFVF	p417:T_Cell_Terminal_Effector_CD8+	1	-	-	-	-	-	-	-	-	-	-	-
2412	S%GQGSYE	0.17	2	2	2.9e-08	1	0.001	1	0.001	0.029	global-S%GQGSYE	CASSPGQGSYEQYF	CASSPGQGSYEQYF	TRBV5-6	TRBJ2-7	CAAKNPGSYGQNFVF	p417:T_Cell_Terminal_Effector_CD8+	1	-	-	-	-	-	-	-	-	-	-	-
2412	S%GQGSYE	0.17	2	2	2.9e-08	1	0.001	1	0.001	0.029	global-S%GQGSYE	CASSPGQGSYEQYF	CASSPGQGSYEQYF	TRBV5-6	TRBJ2-7	CAAKNPGSYGQNFVF	p417:T_Cell_Terminal_Effector_CD8+	1	-	-	-	-	-	-	-	-	-	-	-
2412	S%GQGSYE	0.17	2	2	2.9e-08	1	0.001	1	0.001	0.029	global-S%GQGSYE	CASSPGQGSYEQYF	CASSPGQGSYEQYF	TRBV5-6	TRBJ2-7	CAAKNPGSYGQNFVF	p417:T_Cell_Terminal_Effector_CD8+	1	-	-	-	-	-	-	-	-	-	-	-
2412	S%GQGSYE	0.17	2	2	2.9e-08	1	0.001	1	0.001	0.029	global-S%GQGSYE	CASSPGQGSYEQYF	CASSPGQGSYEQYF	TRBV5-6	TRBJ2-7	CAAKNPGSYGQNFVF	p417:T_Cell_Terminal_Effector_CD8+	1	-	-	-	-	-	-	-	-	-	-	-
2412	S%GQGSYE	0.17	2	2	2.9e-08	1	0.001	1	0.001	0.029	global-S%GQGSYE	CASSPGQGSYEQYF	CASSPGQGSYEQYF	TRBV5-6	TRBJ2-7	CAAKNPGSYGQNFVF	p417:T_Cell_Terminal_Effector_CD8+	1	-	-	-	-	-	-	-	-	-	-	-
2412	S%GQGSYE	0.17	2	2	2.9e-08	1	0.001	1	0.001	0.029	global-S%GQGSYE	CASSPGQGSYEQYF	CASSPGQGSYEQYF	TRBV5-6	TRBJ2-7	CAAKNPGSYGQNFVF	p417:T_Cell_Terminal_Effector_CD8+	1	-	-	-	-	-	-	-	-	-	-	-
2412	S%GQGSYE	0.17	2	2	2.9e-08	1	0.001	1	0.001	0.029	global-S%GQGSYE	CASSPGQGSYEQYF	CASSPGQGSYEQYF	TRBV5-6	TRBJ2-7	CAAKNPGSYGQNFVF	p417:T_Cell_Terminal_Effector_CD8+	1	-	-	-	-	-	-	-	-	-	-	-
2412	S%GQGSYE	0.17	2	2	2.9e-08	1	0.001	1	0.001	0.029	global-S%GQGSYE	CASSPGQGSYEQYF	CASSPGQGSYEQYF	TRBV5-6	TRBJ2-7	CAAKNPGSYGQNFVF	p417:T_Cell_Terminal_Effector_CD8+	1	-	-	-	-	-	-	-	-	-	-	-
2412	S%GQGSYE	0.17	2	2	2.9e-08	1	0.001	1	0.001	0.029	global-S%GQGSYE	CASSPGQGSYEQYF	CASSPGQGSYEQYF	TRBV5-6	TRBJ2-7	CAAKNPGSYGQNFVF	p417:T_Cell_Terminal_Effector_CD8+	1	-	-	-	-	-	-	-	-	-	-	-
2412	S%GQGSYE	0.17	2	2	2.9e-08	1	0.001	1	0.001	0.029	global-S%GQGSYE	CASSPGQGSYEQYF	CASSPGQGSYEQYF	TRBV5-6	TRBJ2-7	CAAKNPGSYGQNFVF	p417:T_Cell_Terminal_Effector_CD8+	1	-	-	-	-	-	-	-	-	-	-	-
2412	S%GQGSYE	0.17	2	2	2.9e-08	1	0.001	1	0.001	0.029	global-S%GQGSYE	CASSPGQGSYEQYF	CASSPGQGSYEQYF	TRBV5-6	TRBJ2-7	CAAKNPGSYGQNFVF	p417:T_Cell_Terminal_Effector_CD8+	1	-	-	-	-	-	-	-	-	-	-	-
2412	S%GQGSYE	0.17	2	2	2.9e-08	1	0.001	1	0.001	0.029	global-S%GQGSYE	CASSPGQGSYEQYF	CASSPGQGSYEQYF	TRBV5-6	TRBJ2-7	CAAKNPGSYGQNFVF	p417:T_Cell_Terminal_Effector_CD8+	1	-	-	-	-	-	-	-	-	-	-	-
2412	S%GQGSYE	0.17	2	2	2.9e-08	1	0.001	1	0.001	0.029	global-S%GQGSYE	CASSPGQGSYEQYF	CASSPGQGSYEQYF	TRBV5-6	TRBJ2-7	CAAKNPGSYGQNFVF	p417:T_Cell_Terminal_Effector_CD8+	1	-	-	-	-	-	-	-	-	-	-	-
2412	S%GQGSYE	0.17	2	2	2.9e-08	1	0.001	1	0.001	0.029	global-S%GQGSYE	CASSPGQGSYEQYF	CASSPGQGSYEQYF	TRBV5-6	TRBJ2-7	CAAKNPGSYGQNFVF	p417:T_Cell_Non-Vd2_gd	1	-	-	-	-	-	-	-	-	-	-	-
2412	S%GQGSYE	0.17	2	2	2.9e-08	1	0.001	1	0.001	0.029	global-S%GQGSYE	CASSPGQGSYEQYF	CASSPGQGSYEQYF	TRBV5-6	TRBJ2-7	CAAKNPGSYGQNFVF	p417:T_Cell_Terminal_Effector_CD8+	1	-	-	-	-	-	-	-	-	-	-	-
2412	S%GQGSYE	0.17	2	2	2.9e-08	1	0.001	1	0.001	0.029	global-S%GQGSYE	CASSPGQGSYEQYF	CASSPGQGSYEQYF	TRBV5-6	TRBJ2-7	CAAKNPGSYGQNFVF	p417:T_Cell_Terminal_Effector_CD8+	1	-	-	-	-	-	-	-	-	-	-	-
2412	S%GQGSYE	0.17	2	2	2.9e-08	1	0.001	1	0.001	0.029	global-S%GQGSYE	CASSPGQGSYEQYF	CASSPGQGSYEQYF	TRBV5-6	TRBJ2-7	CAAKNPGSYGQNFVF	p417:T_Cell_Terminal_Effector_CD8+	1	-	-	-	-	-	-	-	-	-	-	-
2412	S%GQGSYE	0.17	2	2	2.9e-08	1	0.001	1	0.001	0.029	global-S%GQGSYE	CASSPGQGSYEQYF	CASSPGQGSYEQYF	TRBV5-6	TRBJ2-7	CAAKNPGSYGQNFVF	p417:T_Cell_Terminal_Effector_CD8+	1	-	-	-	-	-	-	-	-	-	-	-
2412	S%GQGSYE	0.17	2	2	2.9e-08	1	0.001	1	0.001	0.029	global-S%GQGSYE	CASSPGQGSYEQYF	CASSPGQGSYEQYF	TRBV5-6	TRBJ2-7	CAAKNPGSYGQNFVF	p417:T_Cell_Terminal_Effector_CD8+	1	-	-	-	-	-	-	-	-	-	-	-
2412	S%GQGSYE	0.17	2	2	2.9e-08	1	0.001	1	0.001	0.029	global-S%GQGSYE	CASSPGQGSYEQYF	CASSPGQGSYEQYF	TRBV5-6	TRBJ2-7	CAAKNPGSYGQNFVF	p417:T_Cell_Terminal_Effector_CD8+	1	-	-	-	-	-	-	-	-	-	-	-
2412	S%GQGSYE	0.17	2	2	2.9e-08	1	0.001	1	0.001	0.029	global-S%GQGSYE	CASSPGQGSYEQYF	CASSPGQGSYEQYF	TRBV5-6	TRBJ2-7	CAAKNPGSYGQNFVF	p417:T_Cell_Terminal_Effector_CD8+	1	-	-	-	-	-	-	-	-	-	-	-
2412	S%GQGSYE	0.17	2	2	2.9e-08	1	0.001	1	0.001	0.029	global-S%GQGSYE	CASSPGQGSYEQYF	CASSPGQGSYEQYF	TRBV5-6	TRBJ2-7	CAAKNPGSYGQNFVF	p417:T_Cell_Terminal_Effector_CD8+	1	-	-	-	-	-	-	-	-	-	-	-
2412	S%GQGSYE	0.17	2	2	2.9e-08	1	0.001	1	0.001	0.029	global-S%GQGSYE	CASSPGQGSYEQYF	CASSPGQGSYEQYF	TRBV5-6	TRBJ2-7	CAAKNPGSYGQNFVF	p417:T_Cell_Terminal_Effector_CD8+	1	-	-	-	-	-	-	-	-	-	-	-
2412	S%GQGSYE	0.17	2	2	2.9e-08	1	0.001	1	0.001	0.029	global-S%GQGSYE	CASSPGQGSYEQYF	CASSPGQGSYEQYF	TRBV5-6	TRBJ2-7	CAAKNPGSYGQNFVF	p417:T_Cell_Terminal_Effector_CD8+	1	-	-	-	-	-	-	-	-	-	-	-
2412	S%GQGSYE	0.17	2	2	2.9e-08	1	0.001	1	0.001	0.029	global-S%GQGSYE	CASSPGQGSYEQYF	CASSPGQGSYEQYF	TRBV5-6	TRBJ2-7	CAAKNPGSYGQNFVF	p417:T_Cell_Terminal_Effector_CD8+	1	-	-	-	-	-	-	-	-	-	-	-
2412	S%GQGSYE	0.17	2	2	2.9e-08	1	0.001	1	0.001	0.029	global-S%GQGSYE	CASSPGQGSYEQYF	CASSPGQGSYEQYF	TRBV5-6	TRBJ2-7	CAAKNPGSYGQNFVF	p417:T_Cell_Terminal_Effector_CD8+	1	-	-	-	-	-	-	-	-	-	-	-
2412	S%GQGSYE	0.17	2	2	2.9e-08	1	0.001	1	0.001	0.029	global-S%GQGSYE	CASSPGQGSYEQYF	CASSPGQGSYEQYF	TRBV5-6	TRBJ2-7	CAAKNPGSYGQNFVF	p417:T_Cell_Terminal_Effector_CD8+	1	-	-	-	-	-	-	-	-	-	-	-
2412	S%GQGSYE	0.17	2	2	2.9e-08	1	0.001	1	0.001	0.029	global-S%GQGSYE	CASSPGQGSYEQYF	CASSPGQGSYEQYF	TRBV5-6	TRBJ2-7	CAAKNPGSYGQNFVF	p417:T_Cell_Terminal_Effector_CD8+	1	-	-	-	-	-	-	-	-	-	-	-
2412	S%GQGSYE	0.17	2	2	2.9e-08	1	0.001	1	0.001	0.029	global-S%GQGSYE	CASSPGQGSYEQYF	CASSPGQGSYEQYF	TRBV5-6	TRBJ2-7	CAAKNPGSYGQNFVF	p417:T_Cell_Terminal_Effector_CD8+	1	-	-	-	-	-	-	-	-	-	-	-
2412	S%GQGSYE	0.17	2	2	2.9e-08	1	0.001	1	0.001	0.029	global-S%GQGSYE	CASSPGQGSYEQYF	CASSPGQGSYEQYF	TRBV5-6	TRBJ2-7	CAAKNPGSYGQNFVF	p417:T_Cell_Terminal_Effector_CD8+	1	-	-	-	-	-	-	-	-	-	-	-
2412	S%GQGSYE	0.17	2	2	2.9e-08	1	0.001	1	0.001	0.029	global-S%GQGSYE	CASSPGQGSYEQYF	CASSPGQGSYEQYF	TRBV5-6	TRBJ2-7	CAAKNPGSYGQNFVF	p417:T_Cell_Terminal_Effector_CD8+	1	-	-	-	-	-	-	-	-	-	-	-
2412	S%GQGSYE	0.17	2	2	2.9e-08	1	0.001	1	0.001	0.029	global-S%GQGSYE	CASSPGQGSYEQYF	CASSPGQGSYEQYF	TRBV5-6	TRBJ2-7	CAAKNPGSYGQNFVF	p417:T_Cell_Terminal_Effector_CD8+	1	-	-	-	-	-	-	-	-	-	-	-
2412	S%GQGSYE	0.17	2	2	2.9e-08	1	0.001	1	0.001	0.029	global-S%GQGSYE	CASSPGQGSYEQYF	CASSPGQGSYEQYF	TRBV5-6	TRBJ2-7	CAAKNPGSYGQNFVF	p417:T_Cell_Terminal_Effector_CD8+	1	-	-	-	-	-	-	-	-	-	-	-
2412	S%GQGSYE	0.17	2	2	2.9e-08	1	0.001	1	0.001	0.029	global-S%GQGSYE	CASSPGQGSYEQYF	CASSPGQGSYEQYF	TRBV5-6	TRBJ2-7	CAAKNPGSYGQNFVF	p417:T_Cell_Terminal_Effector_CD8+	1	-	-	-	-	-	-	-	-	-	-	-
2412	S%GQGSYE	0.17	2	2	2.9e-08	1	0.001	1	0.001	0.029	global-S%GQGSYE	CASSPGQGSYEQYF	CASSPGQGSYEQYF	TRBV5-6	TRBJ2-7	CAAKNPGSYGQNFVF	p417:T_Cell_Terminal_Effector_CD8+	1	-	-	-	-	-	-	-	-	-	-	-
2412	S%GQGSYE	0.17	2	2	2.9e-08	1	0.001	1	0.001	0.029	global-S%GQGSYE	CASSPGQGSYEQYF	CASSPGQGSYEQYF	TRBV5-6	TRBJ2-7	CAAKNPGSYGQNFVF	p417:T_Cell_Terminal_Effector_CD8+	1	-	-	-	-	-	-	-	-	-	-	-
2412	S%GQGSYE	0.17	2	2	2.9e-08	1	0.001	1	0.001	0.029	global-S%GQGSYE	CASSPGQGSYEQYF	CASSPGQGSYEQYF	TRBV5-6	TRBJ2-7	CAAKNPGSYGQNFVF	p417:T_Cell_Terminal_Effector_CD8+	1	-	-	-	-	-	-	-	-	-	-	-
2412	S%GQGSYE	0.17	2	2	2.9e-08	1	0.001	1	0.001	0.029	global-S%GQGSYE	CASSPGQGSYEQYF	CASSPGQGSYEQYF	TRBV5-6	TRBJ2-7	CAAKNPGSYGQNFVF	p417:T_Cell_Terminal_Effector_CD8+	1	-	-	-	-	-	-	-	-	-	-	-
2412	S%GQGSYE	0.17	2	2	2.9e-08	1	0.001	1	0.001	0.029	global-S%GQGSYE	CASSPGQGSYEQYF	CASSPGQGSYEQYF	TRBV5-6	TRBJ2-7	CAAKNPGSYGQNFVF	p417:T_Cell_Terminal_Effector_CD8+	1	-	-	-	-	-	-	-	-	-	-	-
2412	S%GQGSYE	0.17	2	2	2.9e-08	1	0.001	1	0.001	0.029	global-S%GQGSYE	CASSPGQGSYEQYF	CASSPGQGSYEQYF	TRBV5-6	TRBJ2-7	CAAKNPGSYGQNFVF	p417:T_Cell_Terminal_Effector_CD8+	1	-	-	-	-	-	-	-	-	-	-	-
2412	S%GQGSYE	0.17	2	2	2.9e-08	1	0.001	1	0.001	0.029	global-S%GQGSYE	CASSPGQGSYEQYF	CASSPGQGSYEQYF	TRBV5-6	TRBJ2-7	CAAKNPGSYGQNFVF	p417:T_Cell_Terminal_Effector_CD8+	1	-	-	-	-	-	-	-	-	-	-	-
2412	S%GQGSYE	0.17	2	2	2.9e-08	1	0.001	1	0.001	0.029	global-S%GQGSYE	CASSPGQGSYEQYF	CASSPGQGSYEQYF	TRBV5-6	TRBJ2-7	CAAKNPGSYGQNFVF	p417:T_Cell_Terminal_Effector_CD8+	1	-	-	-	-	-	-	-	-	-	-	-
2412	S%GQGSYE	0.17	2	2	2.9e-08	1	0.001	1	0.001	0.029	global-S%GQGSYE	CASSPGQGSYEQYF	CASSPGQGSYEQYF	TRBV5-6	TRBJ2-7	CAAKNPGSYGQNFVF	p417:T_Cell_Terminal_Effector_CD8+	1	-	-	-	-	-	-	-	-	-	-	-
2412	S%GQGSYE	0.17	2	2	2.9e-08	1	0.001	1	0.001	0.029	global-S%GQGSYE	CASSPGQGSYEQYF	CASSPGQGSYEQYF	TRBV5-6	TRBJ2-7	CAAKNPGSYGQNFVF	p417:T_Cell_Terminal_Effector_CD8+	1	-	-	-	-	-	-	-	-	-	-	-
2412	S%GQGSYE	0.17	2	2	2.9e-08	1	0.001	1	0.001	0.029	global-S%GQGSYE	CASSPGQGSYEQYF	CASSPGQGSYEQYF	TRBV5-6	TRBJ2-7	CAAKNPGSYGQNFVF	p417:T_Cell_Terminal_Effector_CD8+	1	-	-	-	-	-	-	-	-	-	-	-
2412	S%GQGSYE	0.17	2	2	2.9e-08	1	0.001	1	0.001	0.029	global-S%GQGSYE	CASSPGQGSYEQYF	CASSPGQGSYEQYF	TRBV5-6	TRBJ2-7	CAAKNPGSYGQNFVF	p417:T_Cell_Terminal_Effector_CD8+	1	-	-	-	-	-	-	-	-	-	-	-
2412	S%GQGSYE	0.17	2	2	2.9e-08	1	0.001	1	0.001	0.029	global-S%GQGSYE	CASSPGQGSYEQYF	CASSPGQGSYEQYF	TRBV5-6	TRBJ2-7	CAAKNPGSYGQNFVF	p417:T_Cell_Terminal_Effector_CD8+	1	-	-	-	-	-	-	-	-	-	-	-
2412	S%GQGSYE	0.17	2	2	2.9e-08	1	0.001	1	0.001	0.029	global-S%GQGSYE	CASSPGQGSYEQYF	CASSPGQGSYEQYF	TRBV5-6	TRBJ2-7	CAAKNPGSYGQNFVF	p417:T_Cell_Terminal_Effector_CD8+	1	-	-	-	-	-	-	-	-	-	-	-
2412	S%GQGSYE	0.17	2	2	2.9e-08	1	0.001	1	0.001	0.029	global-S%GQGSYE	CASSPGQGSYEQYF	CASSPGQGSYEQYF	TRBV5-6	TRBJ2-7	CAAKNPGSYGQNFVF	p417:T_Cell_Terminal_Effector_CD8+	1	-	-	-	-	-	-	-	-	-	-	-
2412	S%GQGSYE	0.17	2	2	2.9e-08	1	0.001	1	0.001	0.029	global-S%GQGSYE	CASSPGQGSYEQYF	CASSPGQGSYEQYF	TRBV5-6	TRBJ2-7	CAAKNPGSYGQNFVF	p417:T_Cell_Terminal_Effector_CD8+	1	-	-	-	-	-	-	-	-	-	-	-
2412	S%GQGSYE	0.17	2	2	2.9e-08	1	0.001	1	0.001	0.029	global-S%GQGSYE	CASSPGQGSYEQYF	CASSPGQGSYEQYF	TRBV5-6	TRBJ2-7	CAAKNPGSYGQNFVF	p417:T_Cell_Terminal_Effector_CD8+	1	-	-	-	-	-	-	-	-	-	-	-
2412	S%GQGSYE	0.17	2	2	2.9e-08	1	0.001	1	0.001	0.029	global-S%GQGSYE	CASSPGQGSYEQYF	CASSPGQGSYEQYF	TRBV5-6	TRBJ2-7	CAAKNPGSYGQNFVF	p417:T_Cell_Terminal_Effector_CD8+	1	-	-	-	-	-	-	-	-	-	-	-
2412	S%GQGSYE	0.17	2	2	2.9e-08	1	0.001	1	0.001	0.029	global-S%GQGSYE	CASSPGQGSYEQYF	CASSPGQGSYEQYF	TRBV5-6	TRBJ2-7	CAAKNPGSYGQNFVF	p417:T_Cell_Terminal_Effector_CD8+	1	-	-	-	-	-	-	-	-	-	-	-
2412	S%GQGSYE	0.17	2	2	2.9e-08	1	0.001	1	0.001	0.029	global-S%GQGSYE	CASSPGQGSYEQYF	CASSPGQGSYEQYF	TRBV5-6	TRBJ2-7	CAAKNPGSYGQNFVF	p417:T_Cell_Terminal_Effector_CD8+	1	-	-	-	-	-	-	-	-	-	-	-
2412	S%GQGSYE	0.17	2	2	2.9e-08	1	0.001	1	0.001	0.029	global-S%GQGSYE	CASSPGQGSYEQYF	CASSPGQGSYEQYF	TRBV5-6	TRBJ2-7	CAAKNPGSYGQNFVF	p417:T_Cell_Terminal_Effector_CD8+	1	-	-	-	-	-	-	-	-	-	-	-
2412	S%GQGSYE	0.17	2	2	2.9e-08	1	0.001	1	0.001	0.029	global-S%GQGSYE	CASSPGQGSYEQYF	CASSPGQGSYEQYF	TRBV5-6	TRBJ2-7	CAAKNPGSYGQNFVF	p417:T_Cell_Terminal_Effector_CD8+	1	-	-	-	-	-	-	-	-	-	-	-
2412	S%GQGSYE	0.17	2	2	2.9e-08	1	0.001	1	0.001	0.029	global-S%GQGSYE	CASSPGQGSYEQYF	CASSPGQGSYEQYF	TRBV5-6	TRBJ2-7	CAAKNPGSYGQNFVF	p417:T_Cell_Terminal_Effector_CD8+	1	-	-	-	-	-	-	-	-	-	-	-
2412	S%GQGSYE	0.17	2	2	2.9e-08	1	0.001	1	0.001	0.029	global-S%GQGSYE	CASSPGQGSYEQYF	CASSPGQGSYEQYF	TRBV5-6	TRBJ2-7	CAAKNPGSYGQNFVF	p417:T_Cell_Terminal_Effector_CD8+	1	-	-	-	-	-	-	-	-	-	-	-
2412	S%GQGSYE	0.17	2	2	2.9e-08	1	0.001	1	0.001	0.029	global-S%GQGSYE	CASSPGQGSYEQYF	CASSPGQGSYEQYF	TRBV5-6	TRBJ2-7	CAAKNPGSYGQNFVF	p417:T_Cell_Terminal_Effector_CD8+	1	-	-	-	-	-	-	-	-	-	-	-
2412	S%GQGSYE	0.17	2	2	2.9e-08	1	0.001	1	0.001	0.029	global-S%GQGSYE	CASSPGQGSYEQYF	CASSPGQGSYEQYF	TRBV5-6	TRBJ2-7	CAAKNPGSYGQNFVF	p417:T_Cell_Terminal_Effector_CD8+	1	-	-	-	-	-	-	-	-	-	-	-
2412	S%GQGSYE	0.17	2	2	2.9e-08	1	0.001	1	0.001	0.029	global-S%GQGSYE	CASSPGQGSYEQYF	CASSPGQGSYEQYF	TRBV5-6	TRBJ2-7	CAAKNPGSYGQNFVF	p417:T_Cell_Terminal_Effector_CD8+	1	-	-	-	-	-	-	-	-	-	-	-
2412	S%GQGSYE	0.17	2	2	2.9e-08	1	0.001	1	0.001	0.029	global-S%GQGSYE	CASSPGQGSYEQYF	CASSPGQGSYEQYF	TRBV5-6	TRBJ2-7	CAAKNPGSYGQNFVF	p417:T_Cell_Terminal_Effector_CD8+	1	-	-	-	-	-	-	-	-	-	-	-
2412	S%GQGSYE	0.17	2	2	2.9e-08	1	0.001	1	0.001	0.029	global-S%GQGSYE	CASSPGQGSYEQYF	CASSPGQGSYEQYF	TRBV5-6	TRBJ2-7	CAAKNPGSYGQNFVF	p417:T_Cell_Terminal_Effector_CD8+	1	-	-	-	-	-	-	-	-	-	-	-
2412	S%GQGSYE	0.17	2	2	2.9e-08	1	0.001	1	0.001	0.029	global-S%GQGSYE	CASSPGQGSYEQYF	CASSPGQGSYEQYF	TRBV5-6	TRBJ2-7	CAAKNPGSYGQNFVF	p417:T_Cell_Terminal_Effector_CD8+	1	-	-	-	-	-	-	-	-	-	-	-
2412	S%GQGSYE	0.17	2	2	2.9e-08	1	0.001	1	0.001	0.029	global-S%GQGSYE	CASSPGQGSYEQYF	CASSPGQGSYEQYF	TRBV5-6	TRBJ2-7	CAAKNPGSYGQNFVF	p417:T_Cell_Terminal_Effector_CD8+	1	-	-	-	-	-	-	-	-	-	-	-
2412	S%GQGSYE	0.17	2	2	2.9e-08	1	0.001	1	0.001	0.029	global-S%GQGSYE	CASSPGQGSYEQYF	CASSPGQGSYEQYF	TRBV5-6	TRBJ2-7	CAAKNPGSYGQNFVF	p417:T_Cell_Terminal_Effector_CD8+	1	-	-	-	-	-	-	-	-	-	-	-
2412	S%GQGSYE	0.17	2	2	2.9e-08	1	0.001	1	0.001	0.029	global-S%GQGSYE	CASSPGQGSYEQYF	CASSPGQGSYEQYF	TRBV5-6	TRBJ2-7	CAAKNPGSYGQNFVF	p417:T_Cell_Terminal_Effector_CD8+	1	-	-	-	-	-	-	-	-	-	-	-
2412	S%GQGSYE	0.17	2	2	2.9e-08	1	0.001	1	0.001	0.029	global-S%GQGSYE	CASSPGQGSYEQYF	CASSPGQGSYEQYF	TRBV5-6	TRBJ2-7	CAAKNPGSYGQNFVF	p417:T_Cell_Terminal_Effector_CD8+	1	-	-	-	-	-	-	-	-	-	-	-
2412	S%GQGSYE	0.17	2	2	2.9e-08	1	0.001	1	0.001	0.029	global-S%GQGSYE	CASSPGQGSYEQYF	CASSPGQGSYEQYF	TRBV5-6	TRBJ2-7	CAAKNPGSYGQNFVF	p417:T_Cell_Terminal_Effector_CD8+	1	-	-	-	-	-	-	-	-	-	-	-
2412	S%GQGSYE	0.17	2	2	2.9e-08	1	0.001	1	0.001	0.029	global-S%GQGSYE	CASSPGQGSYEQYF	CASSPGQGSYEQYF	TRBV5-6	TRBJ2-7	CAAKNPGSYGQNFVF	p417:T_Cell_Terminal_Effector_CD8+	1	-	-	-	-	-	-	-	-	-	-	-
2412	S%GQGSYE	0.17	2	2	2.9e-08	1	0.001	1	0.001	0.029	global-S%GQGSYE	CASSPGQGSYEQYF	CASSPGQGSYEQYF	TRBV5-6	TRBJ2-7	CAAKNPGSYGQNFVF	p417:T_Cell_Terminal_Effector_CD8+	1	-	-	-	-	-	-	-	-	-	-	-
2412	S%GQGSYE	0.17	2	2	2.9e-08	1	0.001	1	0.001	0.029	global-S%GQGSYE	CASSPGQGSYEQYF	CASSPGQGSYEQYF	TRBV5-6	TRBJ2-7	CAAKNPGSYGQNFVF	p417:T_Cell_Terminal_Effector_CD8+	1	-	-	-	-	-	-	-	-	-	-	-
2412	S%GQGSYE	0.17	2	2	2.9e-08	1	0.001	1	0.001	0.029	global-S%GQGSYE	CASSPGQGSYEQYF	CASSPGQGSYEQYF	TRBV5-6	TRBJ2-7	CAAKNPGSYGQNFVF	p417:T_Cell_Terminal_Effector_CD8+	1	-	-	-	-	-	-	-	-	-	-	-
2412	S%GQGSYE	0.17	2	2	2.9e-08	1	0.001	1	0.001	0.029	global-S%GQGSYE	CASSPGQGSYEQYF	CASSPGQGSYEQYF	TRBV5-6	TRBJ2-7	CAAKNPGSYGQNFVF	p417:T_Cell_Terminal_Effector_CD8+	1	-	-	-	-	-	-	-	-	-	-	-
2412	S%GQGSYE	0.17	2	2	2.9e-08	1	0.001	1	0.001	0.029	global-S%GQGSYE	CASSPGQGSYEQYF	CASSPGQGSYEQYF	TRBV5-6	TRBJ2-7	CAAKNPGSYGQNFVF	p417:T_Cell_Terminal_Effector_CD8+	1	-	-	-	-	-	-	-	-	-	-	-
2412	S%GQGSYE	0.17	2	2	2.9e-08	1	0.001	1	0.001	0.029	global-S%GQGSYE	CASSPGQGSYEQYF	CASSPGQGSYEQYF	TRBV5-6	TRBJ2-7	CAAKNPGSYGQNFVF	p417:T_Cell_Terminal_Effector_CD8+	1	-	-	-	-	-	-	-	-	-	-	-
2412	S%GQGSYE	0.17	2	2	2.9e-08	1	0.001	1	0.001	0.029	global-S%GQGSYE	CASSPGQGSYEQYF	CASSPGQGSYEQYF	TRBV5-6	TRBJ2-7	CAAKNPGSYGQNFVF	p417:T_Cell_Terminal_Effector_CD8+	1	-	-	-	-	-	-	-	-	-	-	-
2412	S%GQGSYE	0.17	2	2	2.9e-08	1	0.001	1	0.001	0.029	global-S%GQGSYE	CASSPGQGSYEQYF	CASSPGQGSYEQYF	TRBV5-6	TRBJ2-7	CAAKNPGSYGQNFVF	p417:T_Cell_Terminal_Effector_CD8+	1	-	-	-	-	-	-	-	-	-	-	-
2412	S%GQGSYE	0.17	2	2	2.9e-08	1	0.001	1	0.001	0.029	global-S%GQGSYE	CASSPGQGSYEQYF	CASSPGQGSYEQYF	TRBV5-6	TRBJ2-7	CAAKNPGSYGQNFVF	p417:T_Cell_Terminal_Effector_CD8+	1	-	-	-	-	-	-	-	-	-	-	-
2412	S%GQGSYE	0.17	2	2	2.9e-08	1	0.001	1	0.001	0.029	global-S%GQGSYE	CASSPGQGSYEQYF	CASSPGQGSYEQYF	TRBV5-6	TRBJ2-7	CAAKNPGSYGQNFVF	p417:T_Cell_Terminal_Effector_CD8+	1	-	-	-	-	-	-	-	-	-	-	-
2412	S%GQGSYE	0.17	2	2	2.9e-08	1	0.001	1	0.001	0.029	global-S%GQGSYE	CASSPGQGSYEQYF	CASSPGQGSYEQYF	TRBV5-6	TRBJ2-7	CAAKNPGSYGQNFVF	p417:T_Cell_Terminal_Effector_CD8+	1	-	-	-	-	-	-	-	-	-	-	-
2412	S%GQGSYE	0.17	2	2	2.9e-08	1	0.001	1	0.001	0.029	global-S%GQGSYE	CASSPGQGSYEQYF	CASSPGQGSYEQYF	TRBV5-6	TRBJ2-7	CAAKNPGSYGQNFVF	p417:T_Cell_Terminal_Effector_CD8+	1	-	-	-	-	-	-	-	-	-	-	-
2412	S%GQGSYE	0.17	2	2	2.9e-08	1	0.001	1	0.001	0.029	global-S%GQGSYE	CASSPGQGSYEQYF	CASSPGQGSYEQYF	TRBV5-6	TRBJ2-7	CAAKNPGSYGQNFVF	p417:T_Cell_Terminal_Effector_CD8+	1	-	-	-	-	-	-	-	-	-	-	-
2412	S%GQGSYE	0.17	2	2	2.9e-08	1	0.001	1	0.001	0.029	global-S%GQGSYE	CASSPGQGSYEQYF	CASSPGQGSYEQYF	TRBV5-6	TRBJ2-7	CAAKNPGSYGQNFVF	p417:T_Cell_Terminal_Effector_CD8+	1	-	-	-	-	-	-	-	-	-	-	-
2412	S%GQGSYE	0.17	2	2	2.9e-08	1	0.001	1	0.001	0.029	global-S%GQGSYE	CASSPGQGSYEQYF	CASSPGQGSYEQYF	TRBV5-6	TRBJ2-7	CAAKNPGSYGQNFVF	p417:T_Cell_Terminal_Effector_CD8+	1	-	-	-	-	-	-	-	-	-	-	-
2412	S%GQGSYE	0.17	2	2	2.9e-08	1	0.001	1	0.001	0.029	global-S%GQGSYE	CASSPGQGSYEQYF	CASSPGQGSYEQYF	TRBV5-6	TRBJ2-7	CAAKNPGSYGQNFVF	p417:T_Cell_Terminal_Effector_CD8+	1	-	-	-	-	-	-	-	-	-	-	-
2412	S%GQGSYE	0.17	2	2	2.9e-08	1	0.001	1	0.001	0.029	global-S%GQGSYE	CASSPGQGSYEQYF	CASSPGQGSYEQYF	TRBV5-6	TRBJ2-7	CAAKNPGSYGQNFVF	p417:T_Cell_Terminal_Effector_CD8+	1	-	-	-	-	-	-	-	-	-	-	-
2412	S%GQGSYE	0.17	2	2	2.9e-08	1	0.001	1	0.001	0.029	global-S%GQGSYE	CASSPGQGSYEQYF	CASSPGQGSYEQYF	TRBV5-6	TRBJ2-7	CAAKNPGSYGQNFVF	p417:T_Cell_Terminal_Effector_CD8+	1	-	-	-	-	-	-	-	-	-	-	-
2412	S%GQGSYE	0.17	2	2	2.9e-08	1	0.001	1	0.001	0.029	global-S%GQGSYE	CASSPGQGSYEQYF	CASSPGQGSYEQYF	TRBV5-6	TRBJ2-7	CAAKNPGSYGQNFVF	p417:T_Cell_Terminal_Effector_CD4+	1	-	-	-	-	-	-	-	-	-	-	-
2412	S%GQGSYE	0.17	2	2	2.9e-08	1	0.001	1	0.001	0.029	global-S%GQGSYE	CASSPGQGSYEQYF	CASSPGQGSYEQYF	TRBV5-6	TRBJ2-7	CAAKNPGSYGQNFVF	p417:T_Cell_Terminal_Effector_CD8+	1	-	-	-	-	-	-	-	-	-	-	-
2412	S%GQGSYE	0.17	2	2	2.9e-08	1	0.001	1	0.001	0.029	global-S%GQGSYE	CASSPGQGSYEQYF	CASSPGQGSYEQYF	TRBV5-6	TRBJ2-7	CAAKNPGSYGQNFVF	p417:T_Cell_Terminal_Effector_CD8+	1	-	-	-	-	-	-	-	-	-	-	-
2412	S%GQGSYE	0.17	2	2	2.9e-08	1	0.001	1	0.001	0.029	global-S%GQGSYE	CASSPGQGSYEQYF	CASSPGQGSYEQYF	TRBV5-6	TRBJ2-7	CAAKNPGSYGQNFVF	p417:T_Cell_Terminal_Effector_CD8+	1	-	-	-	-	-	-	-	-	-	-	-
2412	S%GQGSYE	0.17	2	2	2.9e-08	1	0.001	1	0.001	0.029	global-S%GQGSYE	CASSPGQGSYEQYF	CASSPGQGSYEQYF	TRBV5-6	TRBJ2-7	CAAKNPGSYGQNFVF	p417:T_Cell_Terminal_Effector_CD8+	1	-	-	-	-	-	-	-	-	-	-	-
2412	S%GQGSYE	0.17	2	2	2.9e-08	1	0.001	1	0.001	0.029	global-S%GQGSYE	CASSPGQGSYEQYF	CASSPGQGSYEQYF	TRBV5-6	TRBJ2-7	CAAKNPGSYGQNFVF	p417:T_Cell_Terminal_Effector_CD8+	1	-	-	-	-	-	-	-	-	-	-	-
2412	S%GQGSYE	0.17	2	2	2.9e-08	1	0.001	1	0.001	0.029	global-S%GQGSYE	CASSPGQGSYEQYF	CASSPGQGSYEQYF	TRBV5-6	TRBJ2-7	CAAKNPGSYGQNFVF	p417:T_Cell_Terminal_Effector_CD8+	1	-	-	-	-	-	-	-	-	-	-	-
2412	S%GQGSYE	0.17	2	2	2.9e-08	1	0.001	1	0.001	0.029	global-S%GQGSYE	CASSPGQGSYEQYF	CASSPGQGSYEQYF	TRBV5-6	TRBJ2-7	CAAKNPGSYGQNFVF	p417:T_Cell_Terminal_Effector_CD8+	1	-	-	-	-	-	-	-	-	-	-	-
2412	S%GQGSYE	0.17	2	2	2.9e-08	1	0.001	1	0.001	0.029	global-S%GQGSYE	CASSPGQGSYEQYF	CASSPGQGSYEQYF	TRBV5-6	TRBJ2-7	CAAKNPGSYGQNFVF	p417:T_Cell_Terminal_Effector_CD8+	1	-	-	-	-	-	-	-	-	-	-	-
2412	S%GQGSYE	0.17	2	2	2.9e-08	1	0.001	1	0.001	0.029	global-S%GQGSYE	CASSPGQGSYEQYF	CASSPGQGSYEQYF	TRBV5-6	TRBJ2-7	CAAKNPGSYGQNFVF	p417:T_Cell_Terminal_Effector_CD8+	1	-	-	-	-	-	-	-	-	-	-	-
2412	S%GQGSYE	0.17	2	2	2.9e-08	1	0.001	1	0.001	0.029	global-S%GQGSYE	CASSPGQGSYEQYF	CASSPGQGSYEQYF	TRBV5-6	TRBJ2-7	CAAKNPGSYGQNFVF	p417:T_Cell_Terminal_Effector_CD8+	1	-	-	-	-	-	-	-	-	-	-	-
2412	S%GQGSYE	0.17	2	2	2.9e-08	1	0.001	1	0.001	0.029	global-S%GQGSYE	CASSPGQGSYEQYF	CASSPGQGSYEQYF	TRBV5-6	TRBJ2-7	CAAKNPGSYGQNFVF	p417:T_Cell_Terminal_Effector_CD8+	1	-	-	-	-	-	-	-	-	-	-	-
2412	S%GQGSYE	0.17	2	2	2.9e-08	1	0.001	1	0.001	0.029	global-S%GQGSYE	CASSPGQGSYEQYF	CASSPGQGSYEQYF	TRBV5-6	TRBJ2-7	CAAKNPGSYGQNFVF	p417:T_Cell_Terminal_Effector_CD8+	1	-	-	-	-	-	-	-	-	-	-	-
2412	S%GQGSYE	0.17	2	2	2.9e-08	1	0.001	1	0.001	0.029	global-S%GQGSYE	CASSPGQGSYEQYF	CASSPGQGSYEQYF	TRBV5-6	TRBJ2-7	CAAKNPGSYGQNFVF	p417:T_Cell_Terminal_Effector_CD8+	1	-	-	-	-	-	-	-	-	-	-	-
2412	S%GQGSYE	0.17	2	2	2.9e-08	1	0.001	1	0.001	0.029	global-S%GQGSYE	CASSPGQGSYEQYF	CASSPGQGSYEQYF	TRBV5-6	TRBJ2-7	CAAKNPGSYGQNFVF	p417:T_Cell_Terminal_Effector_CD8+	1	-	-	-	-	-	-	-	-	-	-	-
2412	S%GQGSYE	0.17	2	2	2.9e-08	1	0.001	1	0.001	0.029	global-S%GQGSYE	CASSPGQGSYEQYF	CASSPGQGSYEQYF	TRBV5-6	TRBJ2-7	CAAKNPGSYGQNFVF	p417:T_Cell_Terminal_Effector_CD8+	1	-	-	-	-	-	-	-	-	-	-	-
2412	S%GQGSYE	0.17	2	2	2.9e-08	1	0.001	1	0.001	0.029	global-S%GQGSYE	CASSPGQGSYEQYF	CASSPGQGSYEQYF	TRBV5-6	TRBJ2-7	CAAKNPGSYGQNFVF	p417:T_Cell_Terminal_Effector_CD8+	1	-	-	-	-	-	-	-	-	-	-	-
2412	S%GQGSYE	0.17	2	2	2.9e-08	1	0.001	1	0.001	0.029	global-S%GQGSYE	CASSPGQGSYEQYF	CASSPGQGSYEQYF	TRBV5-6	TRBJ2-7	CAAKNPGSYGQNFVF	p417:T_Cell_Terminal_Effector_CD8+	1	-	-	-	-	-	-	-	-	-	-	-
2412	S%GQGSYE	0.17	2	2	2.9e-08	1	0.001	1	0.001	0.029	global-S%GQGSYE	CASSPGQGSYEQYF	CASSPGQGSYEQYF	TRBV5-6	TRBJ2-7	CAAKNPGSYGQNFVF	p417:T_Cell_Terminal_Effector_CD8+	1	-	-	-	-	-	-	-	-	-	-	-
2412	S%GQGSYE	0.17	2	2	2.9e-08	1	0.001	1	0.001	0.029	global-S%GQGSYE	CASSPGQGSYEQYF	CASSPGQGSYEQYF	TRBV5-6	TRBJ2-7	CAAKNPGSYGQNFVF	p417:T_Cell_Terminal_Effector_CD8+	1	-	-	-	-	-	-	-	-	-	-	-
2412	S%GQGSYE	0.17	2	2	2.9e-08	1	0.001	1	0.001	0.029	global-S%GQGSYE	CASSPGQGSYEQYF	CASSPGQGSYEQYF	TRBV5-6	TRBJ2-7	CAAKNPGSYGQNFVF	p417:T_Cell_Terminal_Effector_CD8+	1	-	-	-	-	-	-	-	-	-	-	-
2412	S%GQGSYE	0.17	2	2	2.9e-08	1	0.001	1	0.001	0.029	global-S%GQGSYE	CASSPGQGSYEQYF	CASSPGQGSYEQYF	TRBV5-6	TRBJ2-7	CAAKNPGSYGQNFVF	p417:T_Cell_Terminal_Effector_CD4+	1	-	-	-	-	-	-	-	-	-	-	-
2412	S%GQGSYE	0.17	2	2	2.9e-08	1	0.001	1	0.001	0.029	global-S%GQGSYE	CASSPGQGSYEQYF	CASSPGQGSYEQYF	TRBV5-6	TRBJ2-7	CAAKNPGSYGQNFVF	p417:T_Cell_Terminal_Effector_CD8+	1	-	-	-	-	-	-	-	-	-	-	-
2412	S%GQGSYE	0.17	2	2	2.9e-08	1	0.001	1	0.001	0.029	global-S%GQGSYE	CASSPGQGSYEQYF	CASSPGQGSYEQYF	TRBV5-6	TRBJ2-7	CAAKNPGSYGQNFVF	p417:T_Cell_Terminal_Effector_CD8+	1	-	-	-	-	-	-	-	-	-	-	-
2412	S%GQGSYE	0.17	2	2	2.9e-08	1	0.001	1	0.001	0.029	global-S%GQGSYE	CASSPGQGSYEQYF	CASSPGQGSYEQYF	TRBV5-6	TRBJ2-7	CAAKNPGSYGQNFVF	p417:T_Cell_Terminal_Effector_CD8+	1	-	-	-	-	-	-	-	-	-	-	-
2412	S%GQGSYE	0.17	2	2	2.9e-08	1	0.001	1	0.001	0.029	global-S%GQGSYE	CASSPGQGSYEQYF	CASSPGQGSYEQYF	TRBV5-6	TRBJ2-7	CAAKNPGSYGQNFVF	p417:T_Cell_Terminal_Effector_CD8+	1	-	-	-	-	-	-	-	-	-	-	-
2412	S%GQGSYE	0.17	2	2	2.9e-08	1	0.001	1	0.001	0.029	global-S%GQGSYE	CASSPGQGSYEQYF	CASSPGQGSYEQYF	TRBV5-6	TRBJ2-7	CAAKNPGSYGQNFVF	p417:T_Cell_Terminal_Effector_CD8+	1	-	-	-	-	-	-	-	-	-	-	-
2412	S%GQGSYE	0.17	2	2	2.9e-08	1	0.001	1	0.001	0.029	global-S%GQGSYE	CASSPGQGSYEQYF	CASSPGQGSYEQYF	TRBV5-6	TRBJ2-7	CAAKNPGSYGQNFVF	p417:T_Cell_Terminal_Effector_CD8+	1	-	-	-	-	-	-	-	-	-	-	-
2412	S%GQGSYE	0.17	2	2	2.9e-08	1	0.001	1	0.001	0.029	global-S%GQGSYE	CASSPGQGSYEQYF	CASSPGQGSYEQYF	TRBV5-6	TRBJ2-7	CAAKNPGSYGQNFVF	p417:T_Cell_Terminal_Effector_CD8+	1	-	-	-	-	-	-	-	-	-	-	-
2412	S%GQGSYE	0.17	2	2	2.9e-08	1	0.001	1	0.001	0.029	global-S%GQGSYE	CASSPGQGSYEQYF	CASSPGQGSYEQYF	TRBV5-6	TRBJ2-7	CAAKNPGSYGQNFVF	p417:T_Cell_Terminal_Effector_CD8+	1	-	-	-	-	-	-	-	-	-	-	-
2412	S%GQGSYE	0.17	2	2	2.9e-08	1	0.001	1	0.001	0.029	global-S%GQGSYE	CASSPGQGSYEQYF	CASSPGQGSYEQYF	TRBV5-6	TRBJ2-7	CAAKNPGSYGQNFVF	p417:T_Cell_Terminal_Effector_CD8+	1	-	-	-	-	-	-	-	-	-	-	-
2412	S%GQGSYE	0.17	2	2	2.9e-08	1	0.001	1	0.001	0.029	global-S%GQGSYE	CASSPGQGSYEQYF	CASSPGQGSYEQYF	TRBV5-6	TRBJ2-7	CAAKNPGSYGQNFVF	p417:T_Cell_Terminal_Effector_CD8+	1	-	-	-	-	-	-	-	-	-	-	-
2412	S%GQGSYE	0.17	2	2	2.9e-08	1	0.001	1	0.001	0.029	global-S%GQGSYE	CASSPGQGSYEQYF	CASSPGQGSYEQYF	TRBV5-6	TRBJ2-7	CAAKNPGSYGQNFVF	p417:T_Cell_Terminal_Effector_CD8+	1	-	-	-	-	-	-	-	-	-	-	-
2412	S%GQGSYE	0.17	2	2	2.9e-08	1	0.001	1	0.001	0.029	global-S%GQGSYE	CASSPGQGSYEQYF	CASSPGQGSYEQYF	TRBV5-6	TRBJ2-7	CAAKNPGSYGQNFVF	p417:T_Cell_Terminal_Effector_CD8+	1	-	-	-	-	-	-	-	-	-	-	-
2412	S%GQGSYE	0.17	2	2	2.9e-08	1	0.001	1	0.001	0.029	global-S%GQGSYE	CASSPGQGSYEQYF	CASSPGQGSYEQYF	TRBV5-6	TRBJ2-7	CAAKNPGSYGQNFVF	p417:T_Cell_Terminal_Effector_CD8+	1	-	-	-	-	-	-	-	-	-	-	-
2412	S%GQGSYE	0.17	2	2	2.9e-08	1	0.001	1	0.001	0.029	global-S%GQGSYE	CASSPGQGSYEQYF	CASSPGQGSYEQYF	TRBV5-6	TRBJ2-7	CAAKNPGSYGQNFVF	p417:T_Cell_Terminal_Effector_CD8+	1	-	-	-	-	-	-	-	-	-	-	-
2412	S%GQGSYE	0.17	2	2	2.9e-08	1	0.001	1	0.001	0.029	global-S%GQGSYE	CASSPGQGSYEQYF	CASSPGQGSYEQYF	TRBV5-6	TRBJ2-7	CAAKNPGSYGQNFVF	p417:T_Cell_Terminal_Effector_CD8+	1	-	-	-	-	-	-	-	-	-	-	-
2412	S%GQGSYE	0.17	2	2	2.9e-08	1	0.001	1	0.001	0.029	global-S%GQGSYE	CASSPGQGSYEQYF	CASSPGQGSYEQYF	TRBV5-6	TRBJ2-7	CAAKNPGSYGQNFVF	p417:T_Cell_Terminal_Effector_CD8+	1	-	-	-	-	-	-	-	-	-	-	-
2412	S%GQGSYE	0.17	2	2	2.9e-08	1	0.001	1	0.001	0.029	global-S%GQGSYE	CASSPGQGSYEQYF	CASSPGQGSYEQYF	TRBV5-6	TRBJ2-7	CAAKNPGSYGQNFVF	p417:T_Cell_Terminal_Effector_CD8+	1	-	-	-	-	-	-	-	-	-	-	-
2412	S%GQGSYE	0.17	2	2	2.9e-08	1	0.001	1	0.001	0.029	global-S%GQGSYE	CASSPGQGSYEQYF	CASSPGQGSYEQYF	TRBV5-6	TRBJ2-7	CAAKNPGSYGQNFVF	p417:T_Cell_Terminal_Effector_CD8+	1	-	-	-	-	-	-	-	-	-	-	-
2412	S%GQGSYE	0.17	2	2	2.9e-08	1	0.001	1	0.001	0.029	global-S%GQGSYE	CASSPGQGSYEQYF	CASSPGQGSYEQYF	TRBV5-6	TRBJ2-7	CAAKNPGSYGQNFVF	p417:T_Cell_Terminal_Effector_CD8+	1	-	-	-	-	-	-	-	-	-	-	-
2412	S%GQGSYE	0.17	2	2	2.9e-08	1	0.001	1	0.001	0.029	global-S%GQGSYE	CASSPGQGSYEQYF	CASSPGQGSYEQYF	TRBV5-6	TRBJ2-7	CAAKNPGSYGQNFVF	p417:T_Cell_Terminal_Effector_CD8+	1	-	-	-	-	-	-	-	-	-	-	-
2412	S%GQGSYE	0.17	2	2	2.9e-08	1	0.001	1	0.001	0.029	global-S%GQGSYE	CASSPGQGSYEQYF	CASSPGQGSYEQYF	TRBV5-6	TRBJ2-7	CAAKNPGSYGQNFVF	p417:T_Cell_Terminal_Effector_CD8+	1	-	-	-	-	-	-	-	-	-	-	-
2412	S%GQGSYE	0.17	2	2	2.9e-08	1	0.001	1	0.001	0.029	global-S%GQGSYE	CASSPGQGSYEQYF	CASSPGQGSYEQYF	TRBV5-6	TRBJ2-7	CAAKNPGSYGQNFVF	p417:T_Cell_Terminal_Effector_CD8+	1	-	-	-	-	-	-	-	-	-	-	-
2412	S%GQGSYE	0.17	2	2	2.9e-08	1	0.001	1	0.001	0.029	global-S%GQGSYE	CASSPGQGSYEQYF	CASSPGQGSYEQYF	TRBV5-6	TRBJ2-7	CAAKNPGSYGQNFVF	p417:T_Cell_Terminal_Effector_CD8+	1	-	-	-	-	-	-	-	-	-	-	-
2412	S%GQGSYE	0.17	2	2	2.9e-08	1	0.001	1	0.001	0.029	global-S%GQGSYE	CASSPGQGSYEQYF	CASSPGQGSYEQYF	TRBV5-6	TRBJ2-7	CAAKNPGSYGQNFVF	p417:T_Cell_Terminal_Effector_CD8+	1	-	-	-	-	-	-	-	-	-	-	-
2412	S%GQGSYE	0.17	2	2	2.9e-08	1	0.001	1	0.001	0.029	global-S%GQGSYE	CASSPGQGSYEQYF	CASSPGQGSYEQYF	TRBV5-6	TRBJ2-7	CAAKNPGSYGQNFVF	p417:T_Cell_Terminal_Effector_CD8+	1	-	-	-	-	-	-	-	-	-	-	-
2412	S%GQGSYE	0.17	2	2	2.9e-08	1	0.001	1	0.001	0.029	global-S%GQGSYE	CASSPGQGSYEQYF	CASSPGQGSYEQYF	TRBV5-6	TRBJ2-7	CAAKNPGSYGQNFVF	p417:T_Cell_Terminal_Effector_CD8+	1	-	-	-	-	-	-	-	-	-	-	-
2412	S%GQGSYE	0.17	2	2	2.9e-08	1	0.001	1	0.001	0.029	global-S%GQGSYE	CASSPGQGSYEQYF	CASSPGQGSYEQYF	TRBV5-6	TRBJ2-7	CAAKNPGSYGQNFVF	p417:T_Cell_Terminal_Effector_CD8+	1	-	-	-	-	-	-	-	-	-	-	-
2412	S%GQGSYE	0.17	2	2	2.9e-08	1	0.001	1	0.001	0.029	global-S%GQGSYE	CASSPGQGSYEQYF	CASSPGQGSYEQYF	TRBV5-6	TRBJ2-7	CAAKNPGSYGQNFVF	p417:T_Cell_Terminal_Effector_CD8+	1	-	-	-	-	-	-	-	-	-	-	-
2412	S%GQGSYE	0.17	2	2	2.9e-08	1	0.001	1	0.001	0.029	global-S%GQGSYE	CASSPGQGSYEQYF	CASSPGQGSYEQYF	TRBV5-6	TRBJ2-7	CAAKNPGSYGQNFVF	p417:T_Cell_Terminal_Effector_CD8+	1	-	-	-	-	-	-	-	-	-	-	-
2412	S%GQGSYE	0.17	2	2	2.9e-08	1	0.001	1	0.001	0.029	global-S%GQGSYE	CASSPGQGSYEQYF	CASSPGQGSYEQYF	TRBV5-6	TRBJ2-7	CAAKNPGSYGQNFVF	p417:T_Cell_Terminal_Effector_CD8+	1	-	-	-	-	-	-	-	-	-	-	-
2412	S%GQGSYE	0.17	2	2	2.9e-08	1	0.001	1	0.001	0.029	global-S%GQGSYE	CASSPGQGSYEQYF	CASSPGQGSYEQYF	TRBV5-6	TRBJ2-7	CAAKNPGSYGQNFVF	p417:T_Cell_Terminal_Effector_CD8+	1	-	-	-	-	-	-	-	-	-	-	-
2412	S%GQGSYE	0.17	2	2	2.9e-08	1	0.001	1	0.001	0.029	global-S%GQGSYE	CASSPGQGSYEQYF	CASSPGQGSYEQYF	TRBV5-6	TRBJ2-7	CAAKNPGSYGQNFVF	p417:T_Cell_Terminal_Effector_CD8+	1	-	-	-	-	-	-	-	-	-	-	-
2412	S%GQGSYE	0.17	2	2	2.9e-08	1	0.001	1	0.001	0.029	global-S%GQGSYE	CASSPGQGSYEQYF	CASSPGQGSYEQYF	TRBV5-6	TRBJ2-7	CAAKNPGSYGQNFVF	p417:T_Cell_Terminal_Effector_CD8+	1	-	-	-	-	-	-	-	-	-	-	-
2412	S%GQGSYE	0.17	2	2	2.9e-08	1	0.001	1	0.001	0.029	global-S%GQGSYE	CASSPGQGSYEQYF	CASSPGQGSYEQYF	TRBV5-6	TRBJ2-7	CAAKNPGSYGQNFVF	p417:T_Cell_Terminal_Effector_CD8+	1	-	-	-	-	-	-	-	-	-	-	-
2412	S%GQGSYE	0.17	2	2	2.9e-08	1	0.001	1	0.001	0.029	global-S%GQGSYE	CASSPGQGSYEQYF	CASSPGQGSYEQYF	TRBV5-6	TRBJ2-7	CAAKNPGSYGQNFVF	p417:T_Cell_Terminal_Effector_CD8+	1	-	-	-	-	-	-	-	-	-	-	-
2412	S%GQGSYE	0.17	2	2	2.9e-08	1	0.001	1	0.001	0.029	global-S%GQGSYE	CASSPGQGSYEQYF	CASSPGQGSYEQYF	TRBV5-6	TRBJ2-7	CAAKNPGSYGQNFVF	p417:T_Cell_Terminal_Effector_CD8+	1	-	-	-	-	-	-	-	-	-	-	-
2412	S%GQGSYE	0.17	2	2	2.9e-08	1	0.001	1	0.001	0.029	global-S%GQGSYE	CASSPGQGSYEQYF	CASSPGQGSYEQYF	TRBV5-6	TRBJ2-7	CAAKNPGSYGQNFVF	p417:T_Cell_Terminal_Effector_CD8+	1	-	-	-	-	-	-	-	-	-	-	-
2412	S%GQGSYE	0.17	2	2	2.9e-08	1	0.001	1	0.001	0.029	global-S%GQGSYE	CASSPGQGSYEQYF	CASSPGQGSYEQYF	TRBV5-6	TRBJ2-7	CAAKNPGSYGQNFVF	p417:T_Cell_Terminal_Effector_CD8+	1	-	-	-	-	-	-	-	-	-	-	-
2412	S%GQGSYE	0.17	2	2	2.9e-08	1	0.001	1	0.001	0.029	global-S%GQGSYE	CASSPGQGSYEQYF	CASSPGQGSYEQYF	TRBV5-6	TRBJ2-7	CAAKNPGSYGQNFVF	p417:T_Cell_Terminal_Effector_CD8+	1	-	-	-	-	-	-	-	-	-	-	-
2412	S%GQGSYE	0.17	2	2	2.9e-08	1	0.001	1	0.001	0.029	global-S%GQGSYE	CASSPGQGSYEQYF	CASSPGQGSYEQYF	TRBV5-6	TRBJ2-7	CAAKNPGSYGQNFVF	p417:T_Cell_Terminal_Effector_CD8+	1	-	-	-	-	-	-	-	-	-	-	-
2412	S%GQGSYE	0.17	2	2	2.9e-08	1	0.001	1	0.001	0.029	global-S%GQGSYE	CASSPGQGSYEQYF	CASSPGQGSYEQYF	TRBV5-6	TRBJ2-7	CAAKNPGSYGQNFVF	p417:T_Cell_Terminal_Effector_CD8+	1	-	-	-	-	-	-	-	-	-	-	-
2412	S%GQGSYE	0.17	2	2	2.9e-08	1	0.001	1	0.001	0.029	global-S%GQGSYE	CASSPGQGSYEQYF	CASSPGQGSYEQYF	TRBV5-6	TRBJ2-7	CAAKNPGSYGQNFVF	p417:T_Cell_Terminal_Effector_CD8+	1	-	-	-	-	-	-	-	-	-	-	-
2412	S%GQGSYE	0.17	2	2	2.9e-08	1	0.001	1	0.001	0.029	global-S%GQGSYE	CASSPGQGSYEQYF	CASSPGQGSYEQYF	TRBV5-6	TRBJ2-7	CAAKNPGSYGQNFVF	p417:T_Cell_Terminal_Effector_CD8+	1	-	-	-	-	-	-	-	-	-	-	-
2412	S%GQGSYE	0.17	2	2	2.9e-08	1	0.001	1	0.001	0.029	global-S%GQGSYE	CASSPGQGSYEQYF	CASSPGQGSYEQYF	TRBV5-6	TRBJ2-7	CAAKNPGSYGQNFVF	p417:T_Cell_Terminal_Effector_CD4+	1	-	-	-	-	-	-	-	-	-	-	-
2412	S%GQGSYE	0.17	2	2	2.9e-08	1	0.001	1	0.001	0.029	global-S%GQGSYE	CASSPGQGSYEQYF	CASSPGQGSYEQYF	TRBV5-6	TRBJ2-7	CAAKNPGSYGQNFVF	p417:T_Cell_Terminal_Effector_CD8+	1	-	-	-	-	-	-	-	-	-	-	-
2412	S%GQGSYE	0.17	2	2	2.9e-08	1	0.001	1	0.001	0.029	global-S%GQGSYE	CASSPGQGSYEQYF	CASSPGQGSYEQYF	TRBV5-6	TRBJ2-7	CAAKNPGSYGQNFVF	p417:T_Cell_Terminal_Effector_CD8+	1	-	-	-	-	-	-	-	-	-	-	-
2412	S%GQGSYE	0.17	2	2	2.9e-08	1	0.001	1	0.001	0.029	global-S%GQGSYE	CASSPGQGSYEQYF	CASSPGQGSYEQYF	TRBV5-6	TRBJ2-7	CAAKNPGSYGQNFVF	p417:T_Cell_Terminal_Effector_CD8+	1	-	-	-	-	-	-	-	-	-	-	-
2412	S%GQGSYE	0.17	2	2	2.9e-08	1	0.001	1	0.001	0.029	global-S%GQGSYE	CASSPGQGSYEQYF	CASSPGQGSYEQYF	TRBV5-6	TRBJ2-7	CAAKNPGSYGQNFVF	p417:T_Cell_Terminal_Effector_CD8+	1	-	-	-	-	-	-	-	-	-	-	-
2412	S%GQGSYE	0.17	2	2	2.9e-08	1	0.001	1	0.001	0.029	global-S%GQGSYE	CASSPGQGSYEQYF	CASSPGQGSYEQYF	TRBV5-6	TRBJ2-7	CAAKNPGSYGQNFVF	p417:T_Cell_Terminal_Effector_CD8+	1	-	-	-	-	-	-	-	-	-	-	-
2412	S%GQGSYE	0.17	2	2	2.9e-08	1	0.001	1	0.001	0.029	global-S%GQGSYE	CASSPGQGSYEQYF	CASSPGQGSYEQYF	TRBV5-6	TRBJ2-7	CAAKNPGSYGQNFVF	p417:T_Cell_Terminal_Effector_CD8+	1	-	-	-	-	-	-	-	-	-	-	-
2412	S%GQGSYE	0.17	2	2	2.9e-08	1	0.001	1	0.001	0.029	global-S%GQGSYE	CASSPGQGSYEQYF	CASSPGQGSYEQYF	TRBV5-6	TRBJ2-7	CAAKNPGSYGQNFVF	p417:T_Cell_Terminal_Effector_CD8+	1	-	-	-	-	-	-	-	-	-	-	-
2412	S%GQGSYE	0.17	2	2	2.9e-08	1	0.001	1	0.001	0.029	global-S%GQGSYE	CASSPGQGSYEQYF	CASSPGQGSYEQYF	TRBV5-6	TRBJ2-7	CAAKNPGSYGQNFVF	p417:T_Cell_Terminal_Effector_CD8+	1	-	-	-	-	-	-	-	-	-	-	-
2412	S%GQGSYE	0.17	2	2	2.9e-08	1	0.001	1	0.001	0.029	global-S%GQGSYE	CASSPGQGSYEQYF	CASSPGQGSYEQYF	TRBV5-6	TRBJ2-7	CAAKNPGSYGQNFVF	p417:T_Cell_Terminal_Effector_CD8+	1	-	-	-	-	-	-	-	-	-	-	-
2412	S%GQGSYE	0.17	2	2	2.9e-08	1	0.001	1	0.001	0.029	global-S%GQGSYE	CASSPGQGSYEQYF	CASSPGQGSYEQYF	TRBV5-6	TRBJ2-7	CAAKNPGSYGQNFVF	p417:T_Cell_Terminal_Effector_CD8+	1	-	-	-	-	-	-	-	-	-	-	-
2412	S%GQGSYE	0.17	2	2	2.9e-08	1	0.001	1	0.001	0.029	global-S%GQGSYE	CASSPGQGSYEQYF	CASSPGQGSYEQYF	TRBV5-6	TRBJ2-7	CAAKNPGSYGQNFVF	p417:T_Cell_Terminal_Effector_CD8+	1	-	-	-	-	-	-	-	-	-	-	-
2412	S%GQGSYE	0.17	2	2	2.9e-08	1	0.001	1	0.001	0.029	global-S%GQGSYE	CASSPGQGSYEQYF	CASSPGQGSYEQYF	TRBV5-6	TRBJ2-7	CAAKNPGSYGQNFVF	p417:T_Cell_Terminal_Effector_CD8+	1	-	-	-	-	-	-	-	-	-	-	-
2412	S%GQGSYE	0.17	2	2	2.9e-08	1	0.001	1	0.001	0.029	global-S%GQGSYE	CASSPGQGSYEQYF	CASSPGQGSYEQYF	TRBV5-6	TRBJ2-7	CAAKNPGSYGQNFVF	p417:T_Cell_Terminal_Effector_CD8+	1	-	-	-	-	-	-	-	-	-	-	-
2412	S%GQGSYE	0.17	2	2	2.9e-08	1	0.001	1	0.001	0.029	global-S%GQGSYE	CASSPGQGSYEQYF	CASSPGQGSYEQYF	TRBV5-6	TRBJ2-7	CAAKNPGSYGQNFVF	p417:T_Cell_Terminal_Effector_CD8+	1	-	-	-	-	-	-	-	-	-	-	-
2412	S%GQGSYE	0.17	2	2	2.9e-08	1	0.001	1	0.001	0.029	global-S%GQGSYE	CASSPGQGSYEQYF	CASSPGQGSYEQYF	TRBV5-6	TRBJ2-7	CAAKNPGSYGQNFVF	p417:T_Cell_Terminal_Effector_CD4+	1	-	-	-	-	-	-	-	-	-	-	-
2412	S%GQGSYE	0.17	2	2	2.9e-08	1	0.001	1	0.001	0.029	global-S%GQGSYE	CASSPGQGSYEQYF	CASSPGQGSYEQYF	TRBV5-6	TRBJ2-7	CAAKNPGSYGQNFVF	p417:T_Cell_Terminal_Effector_CD8+	1	-	-	-	-	-	-	-	-	-	-	-
2412	S%GQGSYE	0.17	2	2	2.9e-08	1	0.001	1	0.001	0.029	global-S%GQGSYE	CASSPGQGSYEQYF	CASSPGQGSYEQYF	TRBV5-6	TRBJ2-7	CAAKNPGSYGQNFVF	p417:T_Cell_Terminal_Effector_CD8+	1	-	-	-	-	-	-	-	-	-	-	-
2412	S%GQGSYE	0.17	2	2	2.9e-08	1	0.001	1	0.001	0.029	global-S%GQGSYE	CASSPGQGSYEQYF	CASSPGQGSYEQYF	TRBV5-6	TRBJ2-7	CAAKNPGSYGQNFVF	p417:T_Cell_Terminal_Effector_CD8+	1	-	-	-	-	-	-	-	-	-	-	-
2412	S%GQGSYE	0.17	2	2	2.9e-08	1	0.001	1	0.001	0.029	global-S%GQGSYE	CASSPGQGSYEQYF	CASSPGQGSYEQYF	TRBV5-6	TRBJ2-7	CAAKNPGSYGQNFVF	p417:T_Cell_Terminal_Effector_CD8+	1	-	-	-	-	-	-	-	-	-	-	-
2412	S%GQGSYE	0.17	2	2	2.9e-08	1	0.001	1	0.001	0.029	global-S%GQGSYE	CASSPGQGSYEQYF	CASSPGQGSYEQYF	TRBV5-6	TRBJ2-7	CAAKNPGSYGQNFVF	p417:T_Cell_Terminal_Effector_CD8+	1	-	-	-	-	-	-	-	-	-	-	-
2412	S%GQGSYE	0.17	2	2	2.9e-08	1	0.001	1	0.001	0.029	global-S%GQGSYE	CASSPGQGSYEQYF	CASSPGQGSYEQYF	TRBV5-6	TRBJ2-7	CAAKNPGSYGQNFVF	p417:T_Cell_Terminal_Effector_CD8+	1	-	-	-	-	-	-	-	-	-	-	-
2412	S%GQGSYE	0.17	2	2	2.9e-08	1	0.001	1	0.001	0.029	global-S%GQGSYE	CASSPGQGSYEQYF	CASSPGQGSYEQYF	TRBV5-6	TRBJ2-7	CAAKNPGSYGQNFVF	p417:T_Cell_Terminal_Effector_CD8+	1	-	-	-	-	-	-	-	-	-	-	-
2412	S%GQGSYE	0.17	2	2	2.9e-08	1	0.001	1	0.001	0.029	global-S%GQGSYE	CASSPGQGSYEQYF	CASSPGQGSYEQYF	TRBV5-6	TRBJ2-7	CAAKNPGSYGQNFVF	p417:T_Cell_Terminal_Effector_CD8+	1	-	-	-	-	-	-	-	-	-	-	-
2412	S%GQGSYE	0.17	2	2	2.9e-08	1	0.001	1	0.001	0.029	global-S%GQGSYE	CASSPGQGSYEQYF	CASSPGQGSYEQYF	TRBV5-6	TRBJ2-7	CAAKNPGSYGQNFVF	p417:T_Cell_Terminal_Effector_CD8+	1	-	-	-	-	-	-	-	-	-	-	-
2412	S%GQGSYE	0.17	2	2	2.9e-08	1	0.001	1	0.001	0.029	global-S%GQGSYE	CASSPGQGSYEQYF	CASSPGQGSYEQYF	TRBV5-6	TRBJ2-7	CAAKNPGSYGQNFVF	p417:T_Cell_Terminal_Effector_CD8+	1	-	-	-	-	-	-	-	-	-	-	-
2412	S%GQGSYE	0.17	2	2	2.9e-08	1	0.001	1	0.001	0.029	global-S%GQGSYE	CASSPGQGSYEQYF	CASSPGQGSYEQYF	TRBV5-6	TRBJ2-7	CAAKNPGSYGQNFVF	p417:T_Cell_Terminal_Effector_CD4+	1	-	-	-	-	-	-	-	-	-	-	-
2412	S%GQGSYE	0.17	2	2	2.9e-08	1	0.001	1	0.001	0.029	global-S%GQGSYE	CASSPGQGSYEQYF	CASSPGQGSYEQYF	TRBV5-6	TRBJ2-7	CAAKNPGSYGQNFVF	p417:T_Cell_Terminal_Effector_CD8+	1	-	-	-	-	-	-	-	-	-	-	-
2412	S%GQGSYE	0.17	2	2	2.9e-08	1	0.001	1	0.001	0.029	global-S%GQGSYE	CASSPGQGSYEQYF	CASSPGQGSYEQYF	TRBV5-6	TRBJ2-7	CAAKNPGSYGQNFVF	p417:T_Cell_Terminal_Effector_CD8+	1	-	-	-	-	-	-	-	-	-	-	-
2412	S%GQGSYE	0.17	2	2	2.9e-08	1	0.001	1	0.001	0.029	global-S%GQGSYE	CASSPGQGSYEQYF	CASSPGQGSYEQYF	TRBV5-6	TRBJ2-7	CAAKNPGSYGQNFVF	p417:T_Cell_Terminal_Effector_CD8+	1	-	-	-	-	-	-	-	-	-	-	-
2412	S%GQGSYE	0.17	2	2	2.9e-08	1	0.001	1	0.001	0.029	global-S%GQGSYE	CASSPGQGSYEQYF	CASSPGQGSYEQYF	TRBV5-6	TRBJ2-7	CAAKNPGSYGQNFVF	p417:T_Cell_Terminal_Effector_CD8+	1	-	-	-	-	-	-	-	-	-	-	-
2412	S%GQGSYE	0.17	2	2	2.9e-08	1	0.001	1	0.001	0.029	global-S%GQGSYE	CASSPGQGSYEQYF	CASSPGQGSYEQYF	TRBV5-6	TRBJ2-7	CAAKNPGSYGQNFVF	p417:T_Cell_Terminal_Effector_CD8+	1	-	-	-	-	-	-	-	-	-	-	-
2412	S%GQGSYE	0.17	2	2	2.9e-08	1	0.001	1	0.001	0.029	global-S%GQGSYE	CASSPGQGSYEQYF	CASSPGQGSYEQYF	TRBV5-6	TRBJ2-7	CAAKNPGSYGQNFVF	p417:T_Cell_Terminal_Effector_CD8+	1	-	-	-	-	-	-	-	-	-	-	-
2412	S%GQGSYE	0.17	2	2	2.9e-08	1	0.001	1	0.001	0.029	global-S%GQGSYE	CASSPGQGSYEQYF	CASSPGQGSYEQYF	TRBV5-6	TRBJ2-7	CAAKNPGSYGQNFVF	p417:T_Cell_Terminal_Effector_CD8+	1	-	-	-	-	-	-	-	-	-	-	-
2412	S%GQGSYE	0.17	2	2	2.9e-08	1	0.001	1	0.001	0.029	global-S%GQGSYE	CASSPGQGSYEQYF	CASSPGQGSYEQYF	TRBV5-6	TRBJ2-7	CAAKNPGSYGQNFVF	p417:T_Cell_Terminal_Effector_CD8+	1	-	-	-	-	-	-	-	-	-	-	-
2412	S%GQGSYE	0.17	2	2	2.9e-08	1	0.001	1	0.001	0.029	global-S%GQGSYE	CASSPGQGSYEQYF	CASSPGQGSYEQYF	TRBV5-6	TRBJ2-7	CAAKNPGSYGQNFVF	p417:T_Cell_Terminal_Effector_CD8+	1	-	-	-	-	-	-	-	-	-	-	-
2412	S%GQGSYE	0.17	2	2	2.9e-08	1	0.001	1	0.001	0.029	global-S%GQGSYE	CASSPGQGSYEQYF	CASSPGQGSYEQYF	TRBV5-6	TRBJ2-7	CAAKNPGSYGQNFVF	p417:T_Cell_Terminal_Effector_CD8+	1	-	-	-	-	-	-	-	-	-	-	-
2412	S%GQGSYE	0.17	2	2	2.9e-08	1	0.001	1	0.001	0.029	global-S%GQGSYE	CASSPGQGSYEQYF	CASSPGQGSYEQYF	TRBV5-6	TRBJ2-7	CAAKNPGSYGQNFVF	p417:T_Cell_Terminal_Effector_CD8+	1	-	-	-	-	-	-	-	-	-	-	-
2412	S%GQGSYE	0.17	2	2	2.9e-08	1	0.001	1	0.001	0.029	global-S%GQGSYE	CASSPGQGSYEQYF	CASSPGQGSYEQYF	TRBV5-6	TRBJ2-7	CAAKNPGSYGQNFVF	p417:T_Cell_Terminal_Effector_CD8+	1	-	-	-	-	-	-	-	-	-	-	-
2412	S%GQGSYE	0.17	2	2	2.9e-08	1	0.001	1	0.001	0.029	global-S%GQGSYE	CASSPGQGSYEQYF	CASSPGQGSYEQYF	TRBV5-6	TRBJ2-7	CAAKNPGSYGQNFVF	p417:T_Cell_Terminal_Effector_CD8+	1	-	-	-	-	-	-	-	-	-	-	-
2412	S%GQGSYE	0.17	2	2	2.9e-08	1	0.001	1	0.001	0.029	global-S%GQGSYE	CASSPGQGSYEQYF	CASSPGQGSYEQYF	TRBV5-6	TRBJ2-7	CAAKNPGSYGQNFVF	p417:T_Cell_Terminal_Effector_CD8+	1	-	-	-	-	-	-	-	-	-	-	-
2412	S%GQGSYE	0.17	2	2	2.9e-08	1	0.001	1	0.001	0.029	global-S%GQGSYE	CASSPGQGSYEQYF	CASSPGQGSYEQYF	TRBV5-6	TRBJ2-7	CAAKNPGSYGQNFVF	p417:T_Cell_Terminal_Effector_CD8+	1	-	-	-	-	-	-	-	-	-	-	-
2412	S%GQGSYE	0.17	2	2	2.9e-08	1	0.001	1	0.001	0.029	global-S%GQGSYE	CASSPGQGSYEQYF	CASSPGQGSYEQYF	TRBV5-6	TRBJ2-7	CAAKNPGSYGQNFVF	p417:T_Cell_Terminal_Effector_CD8+	1	-	-	-	-	-	-	-	-	-	-	-
2412	S%GQGSYE	0.17	2	2	2.9e-08	1	0.001	1	0.001	0.029	global-S%GQGSYE	CASSPGQGSYEQYF	CASSPGQGSYEQYF	TRBV5-6	TRBJ2-7	CAAKNPGSYGQNFVF	p417:T_Cell_Terminal_Effector_CD8+	1	-	-	-	-	-	-	-	-	-	-	-
2412	S%GQGSYE	0.17	2	2	2.9e-08	1	0.001	1	0.001	0.029	global-S%GQGSYE	CASSPGQGSYEQYF	CASSPGQGSYEQYF	TRBV5-6	TRBJ2-7	CAAKNPGSYGQNFVF	p417:T_Cell_Terminal_Effector_CD8+	1	-	-	-	-	-	-	-	-	-	-	-
2412	S%GQGSYE	0.17	2	2	2.9e-08	1	0.001	1	0.001	0.029	global-S%GQGSYE	CASSPGQGSYEQYF	CASSPGQGSYEQYF	TRBV5-6	TRBJ2-7	CAAKNPGSYGQNFVF	p417:T_Cell_Terminal_Effector_CD8+	1	-	-	-	-	-	-	-	-	-	-	-
2412	S%GQGSYE	0.17	2	2	2.9e-08	1	0.001	1	0.001	0.029	global-S%GQGSYE	CASSPGQGSYEQYF	CASSPGQGSYEQYF	TRBV5-6	TRBJ2-7	CAAKNPGSYGQNFVF	p417:T_Cell_Terminal_Effector_CD8+	1	-	-	-	-	-	-	-	-	-	-	-
2412	S%GQGSYE	0.17	2	2	2.9e-08	1	0.001	1	0.001	0.029	global-S%GQGSYE	CASSPGQGSYEQYF	CASSPGQGSYEQYF	TRBV5-6	TRBJ2-7	CAAKNPGSYGQNFVF	p417:T_Cell_Terminal_Effector_CD8+	1	-	-	-	-	-	-	-	-	-	-	-
2412	S%GQGSYE	0.17	2	2	2.9e-08	1	0.001	1	0.001	0.029	global-S%GQGSYE	CASSPGQGSYEQYF	CASSPGQGSYEQYF	TRBV5-6	TRBJ2-7	CAAKNPGSYGQNFVF	p417:T_Cell_Terminal_Effector_CD8+	1	-	-	-	-	-	-	-	-	-	-	-
2412	S%GQGSYE	0.17	2	2	2.9e-08	1	0.001	1	0.001	0.029	global-S%GQGSYE	CASSPGQGSYEQYF	CASSPGQGSYEQYF	TRBV5-6	TRBJ2-7	CAAKNPGSYGQNFVF	p417:T_Cell_Terminal_Effector_CD8+	1	-	-	-	-	-	-	-	-	-	-	-
2412	S%GQGSYE	0.17	2	2	2.9e-08	1	0.001	1	0.001	0.029	global-S%GQGSYE	CASSPGQGSYEQYF	CASSPGQGSYEQYF	TRBV5-6	TRBJ2-7	CAAKNPGSYGQNFVF	p417:T_Cell_Terminal_Effector_CD8+	1	-	-	-	-	-	-	-	-	-	-	-
2412	S%GQGSYE	0.17	2	2	2.9e-08	1	0.001	1	0.001	0.029	global-S%GQGSYE	CASSPGQGSYEQYF	CASSPGQGSYEQYF	TRBV5-6	TRBJ2-7	CAAKNPGSYGQNFVF	p417:T_Cell_Terminal_Effector_CD8+	1	-	-	-	-	-	-	-	-	-	-	-
2412	S%GQGSYE	0.17	2	2	2.9e-08	1	0.001	1	0.001	0.029	global-S%GQGSYE	CASSPGQGSYEQYF	CASSPGQGSYEQYF	TRBV5-6	TRBJ2-7	CAAKNPGSYGQNFVF	p417:T_Cell_Terminal_Effector_CD4+	1	-	-	-	-	-	-	-	-	-	-	-
2412	S%GQGSYE	0.17	2	2	2.9e-08	1	0.001	1	0.001	0.029	global-S%GQGSYE	CASSPGQGSYEQYF	CASSPGQGSYEQYF	TRBV5-6	TRBJ2-7	CAAKNPGSYGQNFVF	p417:T_Cell_Terminal_Effector_CD8+	1	-	-	-	-	-	-	-	-	-	-	-
2412	S%GQGSYE	0.17	2	2	2.9e-08	1	0.001	1	0.001	0.029	global-S%GQGSYE	CASSPGQGSYEQYF	CASSPGQGSYEQYF	TRBV5-6	TRBJ2-7	CAAKNPGSYGQNFVF	p417:T_Cell_Terminal_Effector_CD4+	1	-	-	-	-	-	-	-	-	-	-	-
2412	S%GQGSYE	0.17	2	2	2.9e-08	1	0.001	1	0.001	0.029	global-S%GQGSYE	CASSPGQGSYEQYF	CASSPGQGSYEQYF	TRBV5-6	TRBJ2-7	CAAKNPGSYGQNFVF	p417:T_Cell_Terminal_Effector_CD8+	1	-	-	-	-	-	-	-	-	-	-	-
2412	S%GQGSYE	0.17	2	2	2.9e-08	1	0.001	1	0.001	0.029	global-S%GQGSYE	CASSPGQGSYEQYF	CASSPGQGSYEQYF	TRBV5-6	TRBJ2-7	CAAKNPGSYGQNFVF	p417:T_Cell_Terminal_Effector_CD8+	1	-	-	-	-	-	-	-	-	-	-	-
2412	S%GQGSYE	0.17	2	2	2.9e-08	1	0.001	1	0.001	0.029	global-S%GQGSYE	CASSPGQGSYEQYF	CASSPGQGSYEQYF	TRBV5-6	TRBJ2-7	CAAKNPGSYGQNFVF	p417:T_Cell_Terminal_Effector_CD8+	1	-	-	-	-	-	-	-	-	-	-	-
2412	S%GQGSYE	0.17	2	2	2.9e-08	1	0.001	1	0.001	0.029	global-S%GQGSYE	CASSPGQGSYEQYF	CASSPGQGSYEQYF	TRBV5-6	TRBJ2-7	CAAKNPGSYGQNFVF	p417:T_Cell_Terminal_Effector_CD8+	1	-	-	-	-	-	-	-	-	-	-	-
2412	S%GQGSYE	0.17	2	2	2.9e-08	1	0.001	1	0.001	0.029	global-S%GQGSYE	CASSPGQGSYEQYF	CASSPGQGSYEQYF	TRBV5-6	TRBJ2-7	CAAKNPGSYGQNFVF	p417:T_Cell_Terminal_Effector_CD8+	1	-	-	-	-	-	-	-	-	-	-	-
2412	S%GQGSYE	0.17	2	2	2.9e-08	1	0.001	1	0.001	0.029	global-S%GQGSYE	CASSPGQGSYEQYF	CASSPGQGSYEQYF	TRBV5-6	TRBJ2-7	CAAKNPGSYGQNFVF	p417:T_Cell_Terminal_Effector_CD8+	1	-	-	-	-	-	-	-	-	-	-	-
2412	S%GQGSYE	0.17	2	2	2.9e-08	1	0.001	1	0.001	0.029	global-S%GQGSYE	CASSPGQGSYEQYF	CASSPGQGSYEQYF	TRBV5-6	TRBJ2-7	CAAKNPGSYGQNFVF	p417:T_Cell_Terminal_Effector_CD8+	1	-	-	-	-	-	-	-	-	-	-	-
2412	S%GQGSYE	0.17	2	2	2.9e-08	1	0.001	1	0.001	0.029	global-S%GQGSYE	CASSPGQGSYEQYF	CASSPGQGSYEQYF	TRBV5-6	TRBJ2-7	CAAKNPGSYGQNFVF	p417:T_Cell_Terminal_Effector_CD8+	1	-	-	-	-	-	-	-	-	-	-	-
2412	S%GQGSYE	0.17	2	2	2.9e-08	1	0.001	1	0.001	0.029	global-S%GQGSYE	CASSPGQGSYEQYF	CASSPGQGSYEQYF	TRBV5-6	TRBJ2-7	CAAKNPGSYGQNFVF	p417:T_Cell_Terminal_Effector_CD8+	1	-	-	-	-	-	-	-	-	-	-	-
2412	S%GQGSYE	0.17	2	2	2.9e-08	1	0.001	1	0.001	0.029	global-S%GQGSYE	CASSPGQGSYEQYF	CASSPGQGSYEQYF	TRBV5-6	TRBJ2-7	CAAKNPGSYGQNFVF	p417:T_Cell_Terminal_Effector_CD8+	1	-	-	-	-	-	-	-	-	-	-	-
2412	S%GQGSYE	0.17	2	2	2.9e-08	1	0.001	1	0.001	0.029	global-S%GQGSYE	CASSPGQGSYEQYF	CASSPGQGSYEQYF	TRBV5-6	TRBJ2-7	CAAKNPGSYGQNFVF	p417:T_Cell_Terminal_Effector_CD8+	1	-	-	-	-	-	-	-	-	-	-	-
2412	S%GQGSYE	0.17	2	2	2.9e-08	1	0.001	1	0.001	0.029	global-S%GQGSYE	CASSPGQGSYEQYF	CASSPGQGSYEQYF	TRBV5-6	TRBJ2-7	CAAKNPGSYGQNFVF	p417:T_Cell_Terminal_Effector_CD8+	1	-	-	-	-	-	-	-	-	-	-	-
2412	S%GQGSYE	0.17	2	2	2.9e-08	1	0.001	1	0.001	0.029	global-S%GQGSYE	CASSPGQGSYEQYF	CASSPGQGSYEQYF	TRBV5-6	TRBJ2-7	CAAKNPGSYGQNFVF	p417:T_Cell_Terminal_Effector_CD8+	1	-	-	-	-	-	-	-	-	-	-	-
2412	S%GQGSYE	0.17	2	2	2.9e-08	1	0.001	1	0.001	0.029	global-S%GQGSYE	CASSPGQGSYEQYF	CASSPGQGSYEQYF	TRBV5-6	TRBJ2-7	CAAKNPGSYGQNFVF	p417:T_Cell_Terminal_Effector_CD8+	1	-	-	-	-	-	-	-	-	-	-	-
2412	S%GQGSYE	0.17	2	2	2.9e-08	1	0.001	1	0.001	0.029	global-S%GQGSYE	CASSPGQGSYEQYF	CASSPGQGSYEQYF	TRBV5-6	TRBJ2-7	CAAKNPGSYGQNFVF	p417:T_Cell_Terminal_Effector_CD8+	1	-	-	-	-	-	-	-	-	-	-	-
2412	S%GQGSYE	0.17	2	2	2.9e-08	1	0.001	1	0.001	0.029	global-S%GQGSYE	CASSPGQGSYEQYF	CASSPGQGSYEQYF	TRBV5-6	TRBJ2-7	CAAKNPGSYGQNFVF	p417:T_Cell_Terminal_Effector_CD8+	1	-	-	-	-	-	-	-	-	-	-	-
2412	S%GQGSYE	0.17	2	2	2.9e-08	1	0.001	1	0.001	0.029	global-S%GQGSYE	CASSPGQGSYEQYF	CASSPGQGSYEQYF	TRBV5-6	TRBJ2-7	CAAKNPGSYGQNFVF	p417:T_Cell_Terminal_Effector_CD8+	1	-	-	-	-	-	-	-	-	-	-	-
2412	S%GQGSYE	0.17	2	2	2.9e-08	1	0.001	1	0.001	0.029	global-S%GQGSYE	CASSPGQGSYEQYF	CASSPGQGSYEQYF	TRBV5-6	TRBJ2-7	CAAKNPGSYGQNFVF	p417:T_Cell_Terminal_Effector_CD8+	1	-	-	-	-	-	-	-	-	-	-	-
2412	S%GQGSYE	0.17	2	2	2.9e-08	1	0.001	1	0.001	0.029	global-S%GQGSYE	CASSPGQGSYEQYF	CASSPGQGSYEQYF	TRBV5-6	TRBJ2-7	CAAKNPGSYGQNFVF	p417:T_Cell_Terminal_Effector_CD8+	1	-	-	-	-	-	-	-	-	-	-	-
2412	S%GQGSYE	0.17	2	2	2.9e-08	1	0.001	1	0.001	0.029	global-S%GQGSYE	CASSPGQGSYEQYF	CASSPGQGSYEQYF	TRBV5-6	TRBJ2-7	CAAKNPGSYGQNFVF	p417:T_Cell_Terminal_Effector_CD8+	1	-	-	-	-	-	-	-	-	-	-	-
2412	S%GQGSYE	0.17	2	2	2.9e-08	1	0.001	1	0.001	0.029	global-S%GQGSYE	CASSPGQGSYEQYF	CASSPGQGSYEQYF	TRBV5-6	TRBJ2-7	CAAKNPGSYGQNFVF	p417:T_Cell_Terminal_Effector_CD8+	1	-	-	-	-	-	-	-	-	-	-	-
2412	S%GQGSYE	0.17	2	2	2.9e-08	1	0.001	1	0.001	0.029	global-S%GQGSYE	CASSPGQGSYEQYF	CASSPGQGSYEQYF	TRBV5-6	TRBJ2-7	CAAKNPGSYGQNFVF	p417:T_Cell_Terminal_Effector_CD8+	1	-	-	-	-	-	-	-	-	-	-	-
2412	S%GQGSYE	0.17	2	2	2.9e-08	1	0.001	1	0.001	0.029	global-S%GQGSYE	CASSPGQGSYEQYF	CASSPGQGSYEQYF	TRBV5-6	TRBJ2-7	CAAKNPGSYGQNFVF	p417:T_Cell_Terminal_Effector_CD8+	1	-	-	-	-	-	-	-	-	-	-	-
2412	S%GQGSYE	0.17	2	2	2.9e-08	1	0.001	1	0.001	0.029	global-S%GQGSYE	CASSPGQGSYEQYF	CASSPGQGSYEQYF	TRBV5-6	TRBJ2-7	CAAKNPGSYGQNFVF	p417:T_Cell_Terminal_Effector_CD8+	1	-	-	-	-	-	-	-	-	-	-	-
2412	S%GQGSYE	0.17	2	2	2.9e-08	1	0.001	1	0.001	0.029	global-S%GQGSYE	CASSPGQGSYEQYF	CASSPGQGSYEQYF	TRBV5-6	TRBJ2-7	CAAKNPGSYGQNFVF	p417:T_Cell_Terminal_Effector_CD8+	1	-	-	-	-	-	-	-	-	-	-	-
2412	S%GQGSYE	0.17	2	2	2.9e-08	1	0.001	1	0.001	0.029	global-S%GQGSYE	CASSPGQGSYEQYF	CASSPGQGSYEQYF	TRBV5-6	TRBJ2-7	CAAKNPGSYGQNFVF	p417:T_Cell_Terminal_Effector_CD4+	1	-	-	-	-	-	-	-	-	-	-	-
2412	S%GQGSYE	0.17	2	2	2.9e-08	1	0.001	1	0.001	0.029	global-S%GQGSYE	CASSPGQGSYEQYF	CASSPGQGSYEQYF	TRBV5-6	TRBJ2-7	CAAKNPGSYGQNFVF	p417:T_Cell_Terminal_Effector_CD8+	1	-	-	-	-	-	-	-	-	-	-	-
2412	S%GQGSYE	0.17	2	2	2.9e-08	1	0.001	1	0.001	0.029	global-S%GQGSYE	CASSPGQGSYEQYF	CASSPGQGSYEQYF	TRBV5-6	TRBJ2-7	CAAKNPGSYGQNFVF	p417:T_Cell_Terminal_Effector_CD8+	1	-	-	-	-	-	-	-	-	-	-	-
2412	S%GQGSYE	0.17	2	2	2.9e-08	1	0.001	1	0.001	0.029	global-S%GQGSYE	CASSPGQGSYEQYF	CASSPGQGSYEQYF	TRBV5-6	TRBJ2-7	CAAKNPGSYGQNFVF	p417:T_Cell_Terminal_Effector_CD8+	1	-	-	-	-	-	-	-	-	-	-	-
2412	S%GQGSYE	0.17	2	2	2.9e-08	1	0.001	1	0.001	0.029	global-S%GQGSYE	CASSPGQGSYEQYF	CASSPGQGSYEQYF	TRBV5-6	TRBJ2-7	CAAKNPGSYGQNFVF	p417:T_Cell_Terminal_Effector_CD8+	1	-	-	-	-	-	-	-	-	-	-	-
2412	S%GQGSYE	0.17	2	2	2.9e-08	1	0.001	1	0.001	0.029	global-S%GQGSYE	CASSPGQGSYEQYF	CASSPGQGSYEQYF	TRBV5-6	TRBJ2-7	CAAKNPGSYGQNFVF	p417:T_Cell_Terminal_Effector_CD8+	1	-	-	-	-	-	-	-	-	-	-	-
2412	S%GQGSYE	0.17	2	2	2.9e-08	1	0.001	1	0.001	0.029	global-S%GQGSYE	CASSPGQGSYEQYF	CASSPGQGSYEQYF	TRBV5-6	TRBJ2-7	CAAKNPGSYGQNFVF	p417:T_Cell_Terminal_Effector_CD8+	1	-	-	-	-	-	-	-	-	-	-	-
2412	S%GQGSYE	0.17	2	2	2.9e-08	1	0.001	1	0.001	0.029	global-S%GQGSYE	CASSPGQGSYEQYF	CASSPGQGSYEQYF	TRBV5-6	TRBJ2-7	CAAKNPGSYGQNFVF	p417:T_Cell_Terminal_Effector_CD4+	1	-	-	-	-	-	-	-	-	-	-	-
2412	S%GQGSYE	0.17	2	2	2.9e-08	1	0.001	1	0.001	0.029	global-S%GQGSYE	CASSPGQGSYEQYF	CASSPGQGSYEQYF	TRBV5-6	TRBJ2-7	CAAKNPGSYGQNFVF	p417:T_Cell_Terminal_Effector_CD8+	1	-	-	-	-	-	-	-	-	-	-	-
2412	S%GQGSYE	0.17	2	2	2.9e-08	1	0.001	1	0.001	0.029	global-S%GQGSYE	CASSPGQGSYEQYF	CASSPGQGSYEQYF	TRBV5-6	TRBJ2-7	CAAKNPGSYGQNFVF	p417:T_Cell_Terminal_Effector_CD8+	1	-	-	-	-	-	-	-	-	-	-	-
2412	S%GQGSYE	0.17	2	2	2.9e-08	1	0.001	1	0.001	0.029	global-S%GQGSYE	CASSPGQGSYEQYF	CASSPGQGSYEQYF	TRBV5-6	TRBJ2-7	CAAKNPGSYGQNFVF	p417:T_Cell_Terminal_Effector_CD8+	1	-	-	-	-	-	-	-	-	-	-	-
2412	S%GQGSYE	0.17	2	2	2.9e-08	1	0.001	1	0.001	0.029	global-S%GQGSYE	CASSPGQGSYEQYF	CASSPGQGSYEQYF	TRBV5-6	TRBJ2-7	CAAKNPGSYGQNFVF	p417:T_Cell_Terminal_Effector_CD8+	1	-	-	-	-	-	-	-	-	-	-	-
2412	S%GQGSYE	0.17	2	2	2.9e-08	1	0.001	1	0.001	0.029	global-S%GQGSYE	CASSPGQGSYEQYF	CASSPGQGSYEQYF	TRBV5-6	TRBJ2-7	CAAKNPGSYGQNFVF	p417:T_Cell_Terminal_Effector_CD8+	1	-	-	-	-	-	-	-	-	-	-	-
2412	S%GQGSYE	0.17	2	2	2.9e-08	1	0.001	1	0.001	0.029	global-S%GQGSYE	CASSPGQGSYEQYF	CASSPGQGSYEQYF	TRBV5-6	TRBJ2-7	CAAKNPGSYGQNFVF	p417:T_Cell_Terminal_Effector_CD8+	1	-	-	-	-	-	-	-	-	-	-	-
2412	S%GQGSYE	0.17	2	2	2.9e-08	1	0.001	1	0.001	0.029	global-S%GQGSYE	CASSPGQGSYEQYF	CASSPGQGSYEQYF	TRBV5-6	TRBJ2-7	CAAKNPGSYGQNFVF	p417:T_Cell_Terminal_Effector_CD8+	1	-	-	-	-	-	-	-	-	-	-	-
2412	S%GQGSYE	0.17	2	2	2.9e-08	1	0.001	1	0.001	0.029	global-S%GQGSYE	CASSPGQGSYEQYF	CASSPGQGSYEQYF	TRBV5-6	TRBJ2-7	CAAKNPGSYGQNFVF	p417:T_Cell_Terminal_Effector_CD8+	1	-	-	-	-	-	-	-	-	-	-	-
2412	S%GQGSYE	0.17	2	2	2.9e-08	1	0.001	1	0.001	0.029	global-S%GQGSYE	CASSPGQGSYEQYF	CASSPGQGSYEQYF	TRBV5-6	TRBJ2-7	CAAKNPGSYGQNFVF	p417:T_Cell_Terminal_Effector_CD8+	1	-	-	-	-	-	-	-	-	-	-	-
2412	S%GQGSYE	0.17	2	2	2.9e-08	1	0.001	1	0.001	0.029	global-S%GQGSYE	CASSPGQGSYEQYF	CASSPGQGSYEQYF	TRBV5-6	TRBJ2-7	CAAKNPGSYGQNFVF	p417:T_Cell_Terminal_Effector_CD8+	1	-	-	-	-	-	-	-	-	-	-	-
2412	S%GQGSYE	0.17	2	2	2.9e-08	1	0.001	1	0.001	0.029	global-S%GQGSYE	CASSPGQGSYEQYF	CASSPGQGSYEQYF	TRBV5-6	TRBJ2-7	CAAKNPGSYGQNFVF	p417:T_Cell_Terminal_Effector_CD8+	1	-	-	-	-	-	-	-	-	-	-	-
2412	S%GQGSYE	0.17	2	2	2.9e-08	1	0.001	1	0.001	0.029	global-S%GQGSYE	CASSPGQGSYEQYF	CASSPGQGSYEQYF	TRBV5-6	TRBJ2-7	CAAKNPGSYGQNFVF	p417:T_Cell_Terminal_Effector_CD8+	1	-	-	-	-	-	-	-	-	-	-	-
2412	S%GQGSYE	0.17	2	2	2.9e-08	1	0.001	1	0.001	0.029	global-S%GQGSYE	CASSPGQGSYEQYF	CASSPGQGSYEQYF	TRBV5-6	TRBJ2-7	CAAKNPGSYGQNFVF	p417:T_Cell_Terminal_Effector_CD8+	1	-	-	-	-	-	-	-	-	-	-	-
2412	S%GQGSYE	0.17	2	2	2.9e-08	1	0.001	1	0.001	0.029	global-S%GQGSYE	CASSPGQGSYEQYF	CASSPGQGSYEQYF	TRBV5-6	TRBJ2-7	CAAKNPGSYGQNFVF	p417:T_Cell_Terminal_Effector_CD8+	1	-	-	-	-	-	-	-	-	-	-	-
2412	S%GQGSYE	0.17	2	2	2.9e-08	1	0.001	1	0.001	0.029	global-S%GQGSYE	CASSPGQGSYEQYF	CASSPGQGSYEQYF	TRBV5-6	TRBJ2-7	CAAKNPGSYGQNFVF	p417:T_Cell_Terminal_Effector_CD8+	1	-	-	-	-	-	-	-	-	-	-	-
2412	S%GQGSYE	0.17	2	2	2.9e-08	1	0.001	1	0.001	0.029	global-S%GQGSYE	CASSPGQGSYEQYF	CASSPGQGSYEQYF	TRBV5-6	TRBJ2-7	CAAKNPGSYGQNFVF	p417:T_Cell_Terminal_Effector_CD8+	1	-	-	-	-	-	-	-	-	-	-	-
2412	S%GQGSYE	0.17	2	2	2.9e-08	1	0.001	1	0.001	0.029	global-S%GQGSYE	CASSPGQGSYEQYF	CASSPGQGSYEQYF	TRBV5-6	TRBJ2-7	CAAKNPGSYGQNFVF	p417:T_Cell_Terminal_Effector_CD8+	1	-	-	-	-	-	-	-	-	-	-	-
2412	S%GQGSYE	0.17	2	2	2.9e-08	1	0.001	1	0.001	0.029	global-S%GQGSYE	CASSPGQGSYEQYF	CASSPGQGSYEQYF	TRBV5-6	TRBJ2-7	CAAKNPGSYGQNFVF	p417:T_Cell_Terminal_Effector_CD8+	1	-	-	-	-	-	-	-	-	-	-	-
2412	S%GQGSYE	0.17	2	2	2.9e-08	1	0.001	1	0.001	0.029	global-S%GQGSYE	CASSPGQGSYEQYF	CASSPGQGSYEQYF	TRBV5-6	TRBJ2-7	CAAKNPGSYGQNFVF	p417:T_Cell_Terminal_Effector_CD8+	1	-	-	-	-	-	-	-	-	-	-	-
2412	S%GQGSYE	0.17	2	2	2.9e-08	1	0.001	1	0.001	0.029	global-S%GQGSYE	CASSPGQGSYEQYF	CASSPGQGSYEQYF	TRBV5-6	TRBJ2-7	CAAKNPGSYGQNFVF	p417:T_Cell_Terminal_Effector_CD8+	1	-	-	-	-	-	-	-	-	-	-	-
2412	S%GQGSYE	0.17	2	2	2.9e-08	1	0.001	1	0.001	0.029	global-S%GQGSYE	CASSPGQGSYEQYF	CASSPGQGSYEQYF	TRBV5-6	TRBJ2-7	CAAKNPGSYGQNFVF	p417:T_Cell_Terminal_Effector_CD8+	1	-	-	-	-	-	-	-	-	-	-	-
2412	S%GQGSYE	0.17	2	2	2.9e-08	1	0.001	1	0.001	0.029	global-S%GQGSYE	CASSPGQGSYEQYF	CASSPGQGSYEQYF	TRBV5-6	TRBJ2-7	CAAKNPGSYGQNFVF	p417:T_Cell_Terminal_Effector_CD8+	1	-	-	-	-	-	-	-	-	-	-	-
2412	S%GQGSYE	0.17	2	2	2.9e-08	1	0.001	1	0.001	0.029	global-S%GQGSYE	CASSPGQGSYEQYF	CASSPGQGSYEQYF	TRBV5-6	TRBJ2-7	CAAKNPGSYGQNFVF	p417:T_Cell_Terminal_Effector_CD8+	1	-	-	-	-	-	-	-	-	-	-	-
2412	S%GQGSYE	0.17	2	2	2.9e-08	1	0.001	1	0.001	0.029	global-S%GQGSYE	CASSPGQGSYEQYF	CASSPGQGSYEQYF	TRBV5-6	TRBJ2-7	CAAKNPGSYGQNFVF	p417:T_Cell_Terminal_Effector_CD8+	1	-	-	-	-	-	-	-	-	-	-	-
2412	S%GQGSYE	0.17	2	2	2.9e-08	1	0.001	1	0.001	0.029	global-S%GQGSYE	CASSPGQGSYEQYF	CASSPGQGSYEQYF	TRBV5-6	TRBJ2-7	CAAKNPGSYGQNFVF	p417:T_Cell_Terminal_Effector_CD8+	1	-	-	-	-	-	-	-	-	-	-	-
2412	S%GQGSYE	0.17	2	2	2.9e-08	1	0.001	1	0.001	0.029	global-S%GQGSYE	CASSPGQGSYEQYF	CASSPGQGSYEQYF	TRBV5-6	TRBJ2-7	CAAKNPGSYGQNFVF	p417:T_Cell_Terminal_Effector_CD8+	1	-	-	-	-	-	-	-	-	-	-	-
2412	S%GQGSYE	0.17	2	2	2.9e-08	1	0.001	1	0.001	0.029	global-S%GQGSYE	CASSPGQGSYEQYF	CASSPGQGSYEQYF	TRBV5-6	TRBJ2-7	CAAKNPGSYGQNFVF	p417:T_Cell_Terminal_Effector_CD8+	1	-	-	-	-	-	-	-	-	-	-	-
2412	S%GQGSYE	0.17	2	2	2.9e-08	1	0.001	1	0.001	0.029	global-S%GQGSYE	CASSPGQGSYEQYF	CASSPGQGSYEQYF	TRBV5-6	TRBJ2-7	CAAKNPGSYGQNFVF	p417:T_Cell_Terminal_Effector_CD8+	1	-	-	-	-	-	-	-	-	-	-	-
2412	S%GQGSYE	0.17	2	2	2.9e-08	1	0.001	1	0.001	0.029	global-S%GQGSYE	CASSPGQGSYEQYF	CASSPGQGSYEQYF	TRBV5-6	TRBJ2-7	CAAKNPGSYGQNFVF	p417:T_Cell_Terminal_Effector_CD8+	1	-	-	-	-	-	-	-	-	-	-	-
2412	S%GQGSYE	0.17	2	2	2.9e-08	1	0.001	1	0.001	0.029	global-S%GQGSYE	CASSPGQGSYEQYF	CASSPGQGSYEQYF	TRBV5-6	TRBJ2-7	CAAKNPGSYGQNFVF	p417:T_Cell_Terminal_Effector_CD8+	1	-	-	-	-	-	-	-	-	-	-	-
2412	S%GQGSYE	0.17	2	2	2.9e-08	1	0.001	1	0.001	0.029	global-S%GQGSYE	CASSPGQGSYEQYF	CASSPGQGSYEQYF	TRBV5-6	TRBJ2-7	CAAKNPGSYGQNFVF	p417:T_Cell_Terminal_Effector_CD8+	1	-	-	-	-	-	-	-	-	-	-	-
2412	S%GQGSYE	0.17	2	2	2.9e-08	1	0.001	1	0.001	0.029	global-S%GQGSYE	CASSPGQGSYEQYF	CASSPGQGSYEQYF	TRBV5-6	TRBJ2-7	CAAKNPGSYGQNFVF	p417:T_Cell_Terminal_Effector_CD8+	1	-	-	-	-	-	-	-	-	-	-	-
2412	S%GQGSYE	0.17	2	2	2.9e-08	1	0.001	1	0.001	0.029	global-S%GQGSYE	CASSPGQGSYEQYF	CASSPGQGSYEQYF	TRBV5-6	TRBJ2-7	CAAKNPGSYGQNFVF	p417:T_Cell_Terminal_Effector_CD8+	1	-	-	-	-	-	-	-	-	-	-	-
2412	S%GQGSYE	0.17	2	2	2.9e-08	1	0.001	1	0.001	0.029	global-S%GQGSYE	CASSPGQGSYEQYF	CASSPGQGSYEQYF	TRBV5-6	TRBJ2-7	CAAKNPGSYGQNFVF	p417:T_Cell_Terminal_Effector_CD8+	1	-	-	-	-	-	-	-	-	-	-	-
2412	S%GQGSYE	0.17	2	2	2.9e-08	1	0.001	1	0.001	0.029	global-S%GQGSYE	CASSPGQGSYEQYF	CASSPGQGSYEQYF	TRBV5-6	TRBJ2-7	CAAKNPGSYGQNFVF	p417:T_Cell_Terminal_Effector_CD8+	1	-	-	-	-	-	-	-	-	-	-	-
2412	S%GQGSYE	0.17	2	2	2.9e-08	1	0.001	1	0.001	0.029	global-S%GQGSYE	CASSPGQGSYEQYF	CASSPGQGSYEQYF	TRBV5-6	TRBJ2-7	CAAKNPGSYGQNFVF	p417:T_Cell_Terminal_Effector_CD8+	1	-	-	-	-	-	-	-	-	-	-	-
2412	S%GQGSYE	0.17	2	2	2.9e-08	1	0.001	1	0.001	0.029	global-S%GQGSYE	CASSPGQGSYEQYF	CASSPGQGSYEQYF	TRBV5-6	TRBJ2-7	CAAKNPGSYGQNFVF	p417:T_Cell_Terminal_Effector_CD8+	1	-	-	-	-	-	-	-	-	-	-	-
2412	S%GQGSYE	0.17	2	2	2.9e-08	1	0.001	1	0.001	0.029	global-S%GQGSYE	CASSPGQGSYEQYF	CASSPGQGSYEQYF	TRBV5-6	TRBJ2-7	CAAKNPGSYGQNFVF	p417:T_Cell_Terminal_Effector_CD8+	1	-	-	-	-	-	-	-	-	-	-	-
2412	S%GQGSYE	0.17	2	2	2.9e-08	1	0.001	1	0.001	0.029	global-S%GQGSYE	CASSPGQGSYEQYF	CASSPGQGSYEQYF	TRBV5-6	TRBJ2-7	CAAKNPGSYGQNFVF	p417:T_Cell_Terminal_Effector_CD8+	1	-	-	-	-	-	-	-	-	-	-	-
2412	S%GQGSYE	0.17	2	2	2.9e-08	1	0.001	1	0.001	0.029	global-S%GQGSYE	CASSPGQGSYEQYF	CASSPGQGSYEQYF	TRBV5-6	TRBJ2-7	CAAKNPGSYGQNFVF	p417:T_Cell_Terminal_Effector_CD8+	1	-	-	-	-	-	-	-	-	-	-	-
2412	S%GQGSYE	0.17	2	2	2.9e-08	1	0.001	1	0.001	0.029	global-S%GQGSYE	CASSPGQGSYEQYF	CASSPGQGSYEQYF	TRBV5-6	TRBJ2-7	CAAKNPGSYGQNFVF	p417:T_Cell_Terminal_Effector_CD8+	1	-	-	-	-	-	-	-	-	-	-	-
2412	S%GQGSYE	0.17	2	2	2.9e-08	1	0.001	1	0.001	0.029	global-S%GQGSYE	CASSPGQGSYEQYF	CASSPGQGSYEQYF	TRBV5-6	TRBJ2-7	CAAKNPGSYGQNFVF	p417:T_Cell_Terminal_Effector_CD8+	1	-	-	-	-	-	-	-	-	-	-	-
2412	S%GQGSYE	0.17	2	2	2.9e-08	1	0.001	1	0.001	0.029	global-S%GQGSYE	CASSPGQGSYEQYF	CASSPGQGSYEQYF	TRBV5-6	TRBJ2-7	CAAKNPGSYGQNFVF	p417:T_Cell_Terminal_Effector_CD8+	1	-	-	-	-	-	-	-	-	-	-	-
2412	S%GQGSYE	0.17	2	2	2.9e-08	1	0.001	1	0.001	0.029	global-S%GQGSYE	CASSPGQGSYEQYF	CASSPGQGSYEQYF	TRBV5-6	TRBJ2-7	CAAKNPGSYGQNFVF	p417:T_Cell_Terminal_Effector_CD8+	1	-	-	-	-	-	-	-	-	-	-	-
2412	S%GQGSYE	0.17	2	2	2.9e-08	1	0.001	1	0.001	0.029	global-S%GQGSYE	CASSPGQGSYEQYF	CASSPGQGSYEQYF	TRBV5-6	TRBJ2-7	CAAKNPGSYGQNFVF	p417:T_Cell_Terminal_Effector_CD8+	1	-	-	-	-	-	-	-	-	-	-	-
2412	S%GQGSYE	0.17	2	2	2.9e-08	1	0.001	1	0.001	0.029	global-S%GQGSYE	CASSPGQGSYEQYF	CASSPGQGSYEQYF	TRBV5-6	TRBJ2-7	CAAKNPGSYGQNFVF	p417:T_Cell_Terminal_Effector_CD8+	1	-	-	-	-	-	-	-	-	-	-	-
2412	S%GQGSYE	0.17	2	2	2.9e-08	1	0.001	1	0.001	0.029	global-S%GQGSYE	CASSPGQGSYEQYF	CASSPGQGSYEQYF	TRBV5-6	TRBJ2-7	CAAKNPGSYGQNFVF	p417:T_Cell_Terminal_Effector_CD8+	1	-	-	-	-	-	-	-	-	-	-	-
2412	S%GQGSYE	0.17	2	2	2.9e-08	1	0.001	1	0.001	0.029	global-S%GQGSYE	CASSPGQGSYEQYF	CASSPGQGSYEQYF	TRBV5-6	TRBJ2-7	CAAKNPGSYGQNFVF	p417:T_Cell_Terminal_Effector_CD8+	1	-	-	-	-	-	-	-	-	-	-	-
2412	S%GQGSYE	0.17	2	2	2.9e-08	1	0.001	1	0.001	0.029	global-S%GQGSYE	CASSPGQGSYEQYF	CASSPGQGSYEQYF	TRBV5-6	TRBJ2-7	CAAKNPGSYGQNFVF	p417:T_Cell_Terminal_Effector_CD8+	1	-	-	-	-	-	-	-	-	-	-	-
2412	S%GQGSYE	0.17	2	2	2.9e-08	1	0.001	1	0.001	0.029	global-S%GQGSYE	CASSPGQGSYEQYF	CASSPGQGSYEQYF	TRBV5-6	TRBJ2-7	CAAKNPGSYGQNFVF	p417:T_Cell_Terminal_Effector_CD8+	1	-	-	-	-	-	-	-	-	-	-	-
2412	S%GQGSYE	0.17	2	2	2.9e-08	1	0.001	1	0.001	0.029	global-S%GQGSYE	CASSPGQGSYEQYF	CASSPGQGSYEQYF	TRBV5-6	TRBJ2-7	CAAKNPGSYGQNFVF	p417:T_Cell_Terminal_Effector_CD8+	1	-	-	-	-	-	-	-	-	-	-	-
2412	S%GQGSYE	0.17	2	2	2.9e-08	1	0.001	1	0.001	0.029	global-S%GQGSYE	CASSPGQGSYEQYF	CASSPGQGSYEQYF	TRBV5-6	TRBJ2-7	CAAKNPGSYGQNFVF	p417:T_Cell_Terminal_Effector_CD8+	1	-	-	-	-	-	-	-	-	-	-	-
2412	S%GQGSYE	0.17	2	2	2.9e-08	1	0.001	1	0.001	0.029	global-S%GQGSYE	CASSPGQGSYEQYF	CASSPGQGSYEQYF	TRBV5-6	TRBJ2-7	CAAKNPGSYGQNFVF	p417:T_Cell_Terminal_Effector_CD8+	1	-	-	-	-	-	-	-	-	-	-	-
2412	S%GQGSYE	0.17	2	2	2.9e-08	1	0.001	1	0.001	0.029	global-S%GQGSYE	CASSPGQGSYEQYF	CASSPGQGSYEQYF	TRBV5-6	TRBJ2-7	CAAKNPGSYGQNFVF	p417:T_Cell_Terminal_Effector_CD8+	1	-	-	-	-	-	-	-	-	-	-	-
2412	S%GQGSYE	0.17	2	2	2.9e-08	1	0.001	1	0.001	0.029	global-S%GQGSYE	CASSPGQGSYEQYF	CASSPGQGSYEQYF	TRBV5-6	TRBJ2-7	CAAKNPGSYGQNFVF	p417:T_Cell_Terminal_Effector_CD8+	1	-	-	-	-	-	-	-	-	-	-	-
2412	S%GQGSYE	0.17	2	2	2.9e-08	1	0.001	1	0.001	0.029	global-S%GQGSYE	CASSPGQGSYEQYF	CASSPGQGSYEQYF	TRBV5-6	TRBJ2-7	CAAKNPGSYGQNFVF	p417:T_Cell_Terminal_Effector_CD8+	1	-	-	-	-	-	-	-	-	-	-	-
2412	S%GQGSYE	0.17	2	2	2.9e-08	1	0.001	1	0.001	0.029	global-S%GQGSYE	CASSPGQGSYEQYF	CASSPGQGSYEQYF	TRBV5-6	TRBJ2-7	CAAKNPGSYGQNFVF	p417:T_Cell_Terminal_Effector_CD8+	1	-	-	-	-	-	-	-	-	-	-	-
2412	S%GQGSYE	0.17	2	2	2.9e-08	1	0.001	1	0.001	0.029	global-S%GQGSYE	CASSPGQGSYEQYF	CASSPGQGSYEQYF	TRBV5-6	TRBJ2-7	CAAKNPGSYGQNFVF	p417:T_Cell_Terminal_Effector_CD8+	1	-	-	-	-	-	-	-	-	-	-	-
2413	SLAGG%YNE	0.17	2	2	2e-06	1	0.068	1	0.001	0.029	global-SLAGG%YNE	CASSLAGGSYNEQFF	CASSLAGGSYNEQFF	TRBV7-3	TRBJ2-1	CALSYNTDKLIF	c7:T_Cell_Effector_Memory_CD8+	1	-	-	-	-	-	-	-	-	-	-	-
2413	SLAGG%YNE	0.17	2	2	2e-06	1	0.068	1	0.001	0.029	global-SLAGG%YNE	CASSLAGGpYNEQFF	CASSLAGGPYNEQFF	TRBV7-2	TRBJ2-1	CAGPSNDMRF	c1:T_Cell_Central_Memory_CD4+	1	-	-	-	-	-	-	-	-	-	-	-
2414	SVG%E	0.18	2	2	1.9e-06	1	0.066	1	0.001	0.029	global-SVG%E	CAWSvGREAFF	CAWSVGREAFF	TRBV30	TRBJ1-1	CVVTRGDGWGKLQF	p417:T_Cell_Effector_Memory_CD8+	1	-	-	-	-	-	-	-	-	-	-	-
2414	SVG%E	0.18	2	2	1.9e-06	1	0.066	1	0.001	0.029	global-SVG%E	CATSvgaEAFF	CATSVGAEAFF	TRBV24-1	TRBJ1-1	CALRLDNYGQNFVF	c3:T_Cell_Central_Memory_CD4+	1	-	-	-	-	-	-	-	-	-	-	-
2415	RGG%E	0.18	2	2	1.8e-06	1	0.061	1	0.001	0.029	global-RGG%E	CAWRGgaEAFF	CAWRGGAEAFF	TRBV30	TRBJ1-1	CVVTFTGGFKTIF	p411:T_Cell_Effector_Memory_CD4+	1	-	-	-	-	-	-	-	-	-	-	-
2415	RGG%E	0.18	2	2	1.8e-06	1	0.061	1	0.001	0.029	global-RGG%E	CASRGgTEAFF	CASRGGTEAFF	TRBV10-2	TRBJ1-1	CALSVQQTGANNLFF	ldata:T_Cell_Central_Memory_CD8+	1	-	-	-	-	-	-	-	-	-	-	-
2416	S%GYNE	0.18	2	2	2.9e-08	1	0.001	1	0.001	0.029	global-S%GYNE	CAWSSGYNEQFF	CAWSSGYNEQFF	TRBV30	TRBJ2-1	CASLLIYNQGGKLIF	p411:T_Cell_Central_Memory_CD4+	1	-	-	-	-	-	-	-	-	-	-	-
2416	S%GYNE	0.18	2	2	2.9e-08	1	0.001	1	0.001	0.029	global-S%GYNE	CAWSAGYNEQFF	CAWSAGYNEQFF	TRBV30	TRBJ2-1	CAPTGSNYQLIW;CAVKRGQKLLF	ldata:T_Cell_Effector_Memory_CD8+	1	-	-	-	-	-	-	-	-	-	-	-
2417	SG%TDT	0.18	2	2	1.7e-06	1	0.058	1	0.001	0.029	global-SG%TDT	CSASgeTDTQYF	CSASGETDTQYF	TRBV20-1	TRBJ2-3	CAVNSGGYQKVTF	p411:Regulatory_T_cell	1	-	-	-	-	-	-	-	-	-	-	-
2417	SG%TDT	0.18	2	2	1.7e-06	1	0.058	1	0.001	0.029	global-SG%TDT	CASSgfTDTQYF	CASSGFTDTQYF	TRBV11-1	TRBJ2-3	CAENKSRGSNYKLTF	p812:T_Cell_Central_Memory_CD4+	1	-	-	-	-	-	-	-	-	-	-	-
2418	%GGSTDT	0.18	2	2	1.7e-06	1	0.059	1	0.001	0.029	global-%GGSTDT	CASSGGSTDTQYF	CASSGGSTDTQYF	TRBV28	TRBJ2-3	CAAFTGGFKTIF	p417:Regulatory_T_cell	1	-	-	-	-	-	-	-	-	-	-	-
2418	%GGSTDT	0.18	2	2	1.7e-06	1	0.059	1	0.001	0.029	global-%GGSTDT	CSVwGGSTDTQYF	CSVWGGSTDTQYF	TRBV29-1	TRBJ2-3	CAGHRVDSNYQLIW	p13:T_Cell_Effector_Memory_CD4+	1	-	-	-	-	-	-	-	-	-	-	-
2419	RG%STDT	0.18	1	2	1.8e-06	1	0.062	1	0.001	0.029	global-RG%STDT	CATRGlSTDTQYF	CATRGLSTDTQYF	TRBV6-2	TRBJ2-3	CAVRDPSNSGGYQKVTF	c411:T_Cell_Central_Memory_CD4+	1	-	-	-	-	-	-	-	-	-	-	-
2419	RG%STDT	0.18	1	2	1.8e-06	1	0.062	1	0.001	0.029	global-RG%STDT	CAgRGsSTDTQYF	CAGRGSSTDTQYF	TRBV18	TRBJ2-3	CAGSIYGQNFVF	c411:T_Cell_Central_Memory_CD4+	1	-	-	-	-	-	-	-	-	-	-	-
2420	SRDRG%E	0.18	2	2	2.9e-08	1	0.001	1	0.001	0.029	global-SRDRG%E	CASSRDRGNEQFF	CASSRDRGNEQFF	TRBV2	TRBJ2-1	CALRRAPSGGGADGLTF	c3:Regulatory_T_cell	1	-	-	-	-	-	-	-	-	-	-	-
2420	SRDRG%E	0.18	2	2	2.9e-08	1	0.001	1	0.001	0.029	global-SRDRG%E	CASSRDRGdEQYF	CASSRDRGDEQYF	TRBV19	TRBJ2-7	CAVNEISSGSARQLTF	p411:T_Cell_Terminal_Effector_CD8+	1	-	-	-	-	-	-	-	-	-	-	-
2420	SRDRG%E	0.18	2	2	2.9e-08	1	0.001	1	0.001	0.029	global-SRDRG%E	CASSRDRGdEQYF	CASSRDRGDEQYF	TRBV19	TRBJ2-7	CAVNEISSGSARQLTF	p411:T_Cell_Terminal_Effector_CD8+	1	-	-	-	-	-	-	-	-	-	-	-
2420	SRDRG%E	0.18	2	2	2.9e-08	1	0.001	1	0.001	0.029	global-SRDRG%E	CASSRDRGdEQYF	CASSRDRGDEQYF	TRBV19	TRBJ2-7	CAVNEISSGSARQLTF	p411:T_Cell_Terminal_Effector_CD8+	1	-	-	-	-	-	-	-	-	-	-	-
2420	SRDRG%E	0.18	2	2	2.9e-08	1	0.001	1	0.001	0.029	global-SRDRG%E	CASSRDRGdEQYF	CASSRDRGDEQYF	TRBV19	TRBJ2-7	CAVNEISSGSARQLTF	p411:T_Cell_Terminal_Effector_CD8+	1	-	-	-	-	-	-	-	-	-	-	-
2420	SRDRG%E	0.18	2	2	2.9e-08	1	0.001	1	0.001	0.029	global-SRDRG%E	CASSRDRGdEQYF	CASSRDRGDEQYF	TRBV19	TRBJ2-7	CAVNEISSGSARQLTF	p411:T_Cell_Terminal_Effector_CD8+	1	-	-	-	-	-	-	-	-	-	-	-
2420	SRDRG%E	0.18	2	2	2.9e-08	1	0.001	1	0.001	0.029	global-SRDRG%E	CASSRDRGdEQYF	CASSRDRGDEQYF	TRBV19	TRBJ2-7	CAVNEISSGSARQLTF	p411:T_Cell_Terminal_Effector_CD8+	1	-	-	-	-	-	-	-	-	-	-	-
2420	SRDRG%E	0.18	2	2	2.9e-08	1	0.001	1	0.001	0.029	global-SRDRG%E	CASSRDRGdEQYF	CASSRDRGDEQYF	TRBV19	TRBJ2-7	CAVNEISSGSARQLTF	p411:T_Cell_Terminal_Effector_CD8+	1	-	-	-	-	-	-	-	-	-	-	-
2420	SRDRG%E	0.18	2	2	2.9e-08	1	0.001	1	0.001	0.029	global-SRDRG%E	CASSRDRGdEQYF	CASSRDRGDEQYF	TRBV19	TRBJ2-7	CAVNEISSGSARQLTF	p411:T_Cell_Terminal_Effector_CD8+	1	-	-	-	-	-	-	-	-	-	-	-
2420	SRDRG%E	0.18	2	2	2.9e-08	1	0.001	1	0.001	0.029	global-SRDRG%E	CASSRDRGdEQYF	CASSRDRGDEQYF	TRBV19	TRBJ2-7	CAVNEISSGSARQLTF	p411:T_Cell_Terminal_Effector_CD8+	1	-	-	-	-	-	-	-	-	-	-	-
2420	SRDRG%E	0.18	2	2	2.9e-08	1	0.001	1	0.001	0.029	global-SRDRG%E	CASSRDRGdEQYF	CASSRDRGDEQYF	TRBV19	TRBJ2-7	CAVNEISSGSARQLTF	p411:T_Cell_Terminal_Effector_CD8+	1	-	-	-	-	-	-	-	-	-	-	-
2420	SRDRG%E	0.18	2	2	2.9e-08	1	0.001	1	0.001	0.029	global-SRDRG%E	CASSRDRGdEQYF	CASSRDRGDEQYF	TRBV19	TRBJ2-7	CAVNEISSGSARQLTF	p411:T_Cell_Terminal_Effector_CD8+	1	-	-	-	-	-	-	-	-	-	-	-
2420	SRDRG%E	0.18	2	2	2.9e-08	1	0.001	1	0.001	0.029	global-SRDRG%E	CASSRDRGdEQYF	CASSRDRGDEQYF	TRBV19	TRBJ2-7	CAVNEISSGSARQLTF	p411:T_Cell_Terminal_Effector_CD8+	1	-	-	-	-	-	-	-	-	-	-	-
2420	SRDRG%E	0.18	2	2	2.9e-08	1	0.001	1	0.001	0.029	global-SRDRG%E	CASSRDRGdEQYF	CASSRDRGDEQYF	TRBV19	TRBJ2-7	CAVNEISSGSARQLTF	p411:T_Cell_Terminal_Effector_CD8+	1	-	-	-	-	-	-	-	-	-	-	-
2420	SRDRG%E	0.18	2	2	2.9e-08	1	0.001	1	0.001	0.029	global-SRDRG%E	CASSRDRGdEQYF	CASSRDRGDEQYF	TRBV19	TRBJ2-7	CAVNEISSGSARQLTF	p411:T_Cell_Terminal_Effector_CD8+	1	-	-	-	-	-	-	-	-	-	-	-
2420	SRDRG%E	0.18	2	2	2.9e-08	1	0.001	1	0.001	0.029	global-SRDRG%E	CASSRDRGdEQYF	CASSRDRGDEQYF	TRBV19	TRBJ2-7	CAVNEISSGSARQLTF	p411:T_Cell_Terminal_Effector_CD8+	1	-	-	-	-	-	-	-	-	-	-	-
2420	SRDRG%E	0.18	2	2	2.9e-08	1	0.001	1	0.001	0.029	global-SRDRG%E	CASSRDRGdEQYF	CASSRDRGDEQYF	TRBV19	TRBJ2-7	CAVNEISSGSARQLTF	p411:T_Cell_Terminal_Effector_CD8+	1	-	-	-	-	-	-	-	-	-	-	-
2420	SRDRG%E	0.18	2	2	2.9e-08	1	0.001	1	0.001	0.029	global-SRDRG%E	CASSRDRGdEQYF	CASSRDRGDEQYF	TRBV19	TRBJ2-7	CAVNEISSGSARQLTF	p411:T_Cell_Terminal_Effector_CD8+	1	-	-	-	-	-	-	-	-	-	-	-
2420	SRDRG%E	0.18	2	2	2.9e-08	1	0.001	1	0.001	0.029	global-SRDRG%E	CASSRDRGdEQYF	CASSRDRGDEQYF	TRBV19	TRBJ2-7	CAVNEISSGSARQLTF	p411:T_Cell_Terminal_Effector_CD8+	1	-	-	-	-	-	-	-	-	-	-	-
2420	SRDRG%E	0.18	2	2	2.9e-08	1	0.001	1	0.001	0.029	global-SRDRG%E	CASSRDRGdEQYF	CASSRDRGDEQYF	TRBV19	TRBJ2-7	CAVNEISSGSARQLTF	p411:T_Cell_Terminal_Effector_CD8+	1	-	-	-	-	-	-	-	-	-	-	-
2420	SRDRG%E	0.18	2	2	2.9e-08	1	0.001	1	0.001	0.029	global-SRDRG%E	CASSRDRGdEQYF	CASSRDRGDEQYF	TRBV19	TRBJ2-7	CAVNEISSGSARQLTF	p411:T_Cell_Terminal_Effector_CD8+	1	-	-	-	-	-	-	-	-	-	-	-
2420	SRDRG%E	0.18	2	2	2.9e-08	1	0.001	1	0.001	0.029	global-SRDRG%E	CASSRDRGdEQYF	CASSRDRGDEQYF	TRBV19	TRBJ2-7	CAVNEISSGSARQLTF	p411:T_Cell_Terminal_Effector_CD8+	1	-	-	-	-	-	-	-	-	-	-	-
2421	S%GTGGYE	0.18	2	2	1.7e-06	1	0.06	1	0.001	0.029	global-S%GTGGYE	CASSaGTGGYEQYF	CASSAGTGGYEQYF	TRBV5-1	TRBJ2-7	CAVSLRGNQGGKLIF	p812:T_Cell_Central_Memory_CD4+	1	-	-	-	-	-	-	-	-	-	-	-
2421	S%GTGGYE	0.18	2	2	1.7e-06	1	0.06	1	0.001	0.029	global-S%GTGGYE	CASSLGTGGYEQYF	CASSLGTGGYEQYF	TRBV7-9	TRBJ2-7	CLVGNTGRRALTF	p813:Regulatory_T_cell	1	-	-	-	-	-	-	-	-	-	-	-
2422	S%RGE	0.19	2	2	2e-06	1	0.068	1	0.001	0.029	global-S%RGE	CASSSRGEQFF	CASSSRGEQFF	TRBV7-2	TRBJ2-1	CAVADTGGFKTIF	c4:T_Cell_Central_Memory_CD4+	1	-	-	-	-	-	-	-	-	-	-	-
2422	S%RGE	0.19	2	2	2e-06	1	0.068	1	0.001	0.029	global-S%RGE	CASSIRGEQYF	CASSIRGEQYF	TRBV19	TRBJ2-7	CAAHPNYGGATNKLIF	c7:T_Cell_Central_Memory_CD4+	1	-	-	-	-	-	-	-	-	-	-	-
2423	%GYE	0.19	2	2	2.2e-06	1	0.074	1	0.001	0.029	global-%GYE	CASRGYEQYF	CASRGYEQYF	TRBV2	TRBJ2-7	CALSEARRGAQKLVF	p417:Regulatory_T_cell	1	-	-	-	-	-	-	-	-	-	-	-
2423	%GYE	0.19	2	2	2.2e-06	1	0.074	1	0.001	0.029	global-%GYE	CSAvgYEQYF	CSAVGYEQYF	TRBV20-1	TRBJ2-7	CALSENTGNQFYF	p411:T_Cell_Central_Memory_CD4+	1	-	-	-	-	-	-	-	-	-	-	-
2424	RG%E	0.19	2	2	2.2e-06	1	0.077	1	0.001	0.029	global-RG%E	CSARgNEQFF	CSARGNEQFF	TRBV20-1	TRBJ2-1	CATDESKLVF	c4:Regulatory_T_cell	1	-	-	-	-	-	-	-	-	-	-	-
2424	RG%E	0.19	2	2	2.2e-06	1	0.077	1	0.001	0.029	global-RG%E	CASRGYEQYF	CASRGYEQYF	TRBV2	TRBJ2-7	CALSEARRGAQKLVF	p417:Regulatory_T_cell	1	-	-	-	-	-	-	-	-	-	-	-
2425	SG%E	0.19	2	2	1.8e-06	1	0.061	1	0.001	0.029	global-SG%E	CASSgnEQYF	CASSGNEQYF	TRBV6-1	TRBJ2-7	CALIVTGANSKLTF;CAVSDRYNAGNMLTF	ldata:T_Cell_Central_Memory_CD4+	1	-	-	-	-	-	-	-	-	-	-	-
2425	SG%E	0.19	2	2	1.8e-06	1	0.061	1	0.001	0.029	global-SG%E	CSASGGEQYF	CSASGGEQYF	TRBV20-1	TRBJ2-7	CALSEKGNTPLVF	p411:T_Cell_Central_Memory_CD4+	1	-	-	-	-	-	-	-	-	-	-	-
2426	%SGNT	0.19	2	2	2.1e-06	1	0.073	1	0.001	0.029	global-%SGNT	CSGGSGNTIYF	CSGGSGNTIYF	TRBV20-1	TRBJ1-3	CAVRDLYSGNTPLVF	p812:Regulatory_T_cell	1	-	-	-	-	-	-	-	-	-	-	-
2426	%SGNT	0.19	2	2	2.1e-06	1	0.073	1	0.001	0.029	global-%SGNT	CASSSGNTIYF	CASSSGNTIYF	TRBV12-4	TRBJ1-3	CALKRAGSYQLTF	p813:T_Cell_Effector_Memory_CD4+	1	-	-	-	-	-	-	-	-	-	-	-
2427	RG%NTE	0.19	2	2	2.9e-08	1	0.001	1	0.001	0.029	global-RG%NTE	CSARGGNTEAFF	CSARGGNTEAFF	TRBV20-1	TRBJ1-1	CALQGPYSSASKIIF;CLVAAFDNNNDMRF	c3:T_Cell_Effector_Memory_CD4+	1	-	-	-	-	-	-	-	-	-	-	-
2427	RG%NTE	0.19	2	2	2.9e-08	1	0.001	1	0.001	0.029	global-RG%NTE	CSARgsNTEAFF	CSARGSNTEAFF	TRBV20-1	TRBJ1-1	CAAWSTSYGKLTF	p11:T_Cell_Central_Memory_CD4+	1	-	-	-	-	-	-	-	-	-	-	-
2428	%GQGSYE	0.19	2	2	1.7e-06	1	0.06	1	0.001	0.029	global-%GQGSYE	CATeGQGSYEQYF	CATEGQGSYEQYF	TRBV11-2	TRBJ2-7	CAASGGKLIF	p11:T_Cell_Effector_Memory_CD8+	1	-	-	-	-	-	-	-	-	-	-	-
2428	%GQGSYE	0.19	2	2	1.7e-06	1	0.06	1	0.001	0.029	global-%GQGSYE	CSApGQGSYEQYF	CSAPGQGSYEQYF	TRBV20-1	TRBJ2-7	CAVSDSMDMGRRALTF	c411:T_Cell_Central_Memory_CD4+	1	-	-	-	-	-	-	-	-	-	-	-
2429	R%SSYNE	0.19	2	2	1.9e-06	1	0.065	1	0.001	0.029	global-R%SSYNE	CASrdsSYNEQFF	CASRDSSYNEQFF	TRBV5-6	TRBJ2-1	CALSEPRHRGYQKVTF	p13:T_Cell_Central_Memory_CD8+	1	-	-	-	-	-	-	-	-	-	-	-
2429	R%SSYNE	0.19	2	2	1.9e-06	1	0.065	1	0.001	0.029	global-R%SSYNE	CAIrasSYNEQFF	CAIRASSYNEQFF	TRBV27	TRBJ2-1	CATTDSWGKLQF;CAVVTGTASKLTF	p411:T_Cell_Central_Memory_CD8+	1	-	-	-	-	-	-	-	-	-	-	-
2430	S%AGE	0.2	2	2	2.3e-06	1	0.079	1	0.001	0.029	global-S%AGE	CAWSvAGEQYF	CAWSVAGEQYF	TRBV30	TRBJ2-7	CAGFSGGYQKVTF;CALYSGGGADGLTF	p813:T_Cell_Effector_Memory_CD8+	1	-	-	-	-	-	-	-	-	-	-	-
2430	S%AGE	0.2	2	2	2.3e-06	1	0.079	1	0.001	0.029	global-S%AGE	CASSSAGEQYF	CASSSAGEQYF	TRBV6-5	TRBJ2-7	CAVSGRNNARLMF	p411:T_Cell_Central_Memory_CD4+	1	-	-	-	-	-	-	-	-	-	-	-
2431	S%GNT	0.2	2	2	2.9e-08	1	0.001	1	0.001	0.029	global-S%GNT	CASSSGNTIYF	CASSSGNTIYF	TRBV12-4	TRBJ1-3	CALKRAGSYQLTF	p813:T_Cell_Effector_Memory_CD4+	1	-	-	-	-	-	-	-	-	-	-	-
2431	S%GNT	0.2	2	2	2.9e-08	1	0.001	1	0.001	0.029	global-S%GNT	CASSQGNTIYF	CASSQGNTIYF	TRBV12-4	TRBJ1-3	CAVGRVNTDKLIF	p812:T_Cell_Central_Memory_CD4+	1	-	-	-	-	-	-	-	-	-	-	-
2432	%RGYE	0.2	2	2	2.1e-06	1	0.071	1	0.001	0.029	global-%RGYE	CSgvRGYEQYF	CSGVRGYEQYF	TRBV29-1	TRBJ2-7	CAEINPTGNQFYF;CLLGRVDSNYQLIW	p411:T_Cell_Effector_Memory_CD8+	1	-	-	-	-	-	-	-	-	-	-	-
2432	%RGYE	0.2	2	2	2.1e-06	1	0.071	1	0.001	0.029	global-%RGYE	CSADRGYEQYF	CSADRGYEQYF	TRBV20-1	TRBJ2-7	CAVKEGGGSNYKLTF	c411:Regulatory_T_cell	1	-	-	-	-	-	-	-	-	-	-	-
2433	%GSYE	0.2	2	2	1.7e-06	1	0.059	1	0.001	0.029	global-%GSYE	CASSgSYEQYF	CASSGSYEQYF	TRBV6-1	TRBJ2-7	CAESILGQKLLF	ldata:T_Cell_Central_Memory_CD4+	1	-	-	-	-	-	-	-	-	-	-	-
2433	%GSYE	0.2	2	2	1.7e-06	1	0.059	1	0.001	0.029	global-%GSYE	CASTgSYEQYF	CASTGSYEQYF	TRBV28	TRBJ2-7	CALRGRGSARQLTF	c7:T_Cell_Central_Memory_CD4+	1	-	-	-	-	-	-	-	-	-	-	-
2434	S%TYE	0.2	2	2	2.2e-06	1	0.076	1	0.001	0.029	global-S%TYE	CASSGTyEQFF	CASSGTYEQFF	TRBV10-2	TRBJ2-1	CAPLSAGNKLTF	p13:Regulatory_T_cell	1	-	-	-	-	-	-	-	-	-	-	-
2434	S%TYE	0.2	2	2	2.2e-06	1	0.076	1	0.001	0.029	global-S%TYE	CASSEtYEQYF	CASSETYEQYF	TRBV2	TRBJ2-7	CAVSDRRPGGFKTIF	p813:T_Cell_Effector_Memory_CD8+	1	-	-	-	-	-	-	-	-	-	-	-
2435	S%GSE	0.2	1	2	1.8e-06	1	0.061	1	0.001	0.029	global-S%GSE	CASSKgsEAFF	CASSKGSEAFF	TRBV3-1	TRBJ1-1	CAEIPTSGTYKYIF	p411:T_Cell_Central_Memory_CD4+	1	-	-	-	-	-	-	-	-	-	-	-
2435	S%GSE	0.2	1	2	1.8e-06	1	0.061	1	0.001	0.029	global-S%GSE	CASSLgsEQYF	CASSLGSEQYF	TRBV5-6	TRBJ2-7	CAVRDEDGSYIPTF	p411:T_Cell_Effector_Memory_CD8+	1	-	-	-	-	-	-	-	-	-	-	-
2436	SLG%TE	0.2	2	2	1.7e-06	1	0.059	1	0.001	0.029	global-SLG%TE	CASSLgNTEAFF	CASSLGNTEAFF	TRBV7-6	TRBJ1-1	CATPDDVTGGGNKLTF;CAVPGRNMYSGGGADGLTF	p813:T_Cell_Central_Memory_CD4+	1	-	-	-	-	-	-	-	-	-	-	-
2436	SLG%TE	0.2	2	2	1.7e-06	1	0.059	1	0.001	0.029	global-SLG%TE	CASSLGGTEAFF	CASSLGGTEAFF	TRBV7-3	TRBJ1-1	CAGWDFGNEKLTF	c1:T_Cell_Effector_Memory_CD8+	1	-	-	-	-	-	-	-	-	-	-	-
2437	S%RGNTE	0.2	2	2	1.9e-06	1	0.066	1	0.001	0.029	global-S%RGNTE	CASSERGNTEAFF	CASSERGNTEAFF	TRBV6-1	TRBJ1-1	CAVNKNNAGGTSYGKLTF	ldata:T_Cell_Central_Memory_CD4+	1	-	-	-	-	-	-	-	-	-	-	-
2437	S%RGNTE	0.2	2	2	1.9e-06	1	0.066	1	0.001	0.029	global-S%RGNTE	CASSPRGNTEAFF	CASSPRGNTEAFF	TRBV27	TRBJ1-1	CAVAHRGAGNMLTF	p11:Regulatory_T_cell	1	-	-	-	-	-	-	-	-	-	-	-
2438	SLG%NTE	0.2	3	2	9.6e-06	1	0.33	1	0.001	0.029	global-SLG%NTE	CASSLGQNTEAFF	CASSLGQNTEAFF	TRBV11-1	TRBJ1-1	CAGRAYSGAGSYQLTF;CVVRYGGNNRLAF	p13:T_Cell_Central_Memory_CD8+	1	-	-	-	-	-	-	-	-	-	-	-
2438	SLG%NTE	0.2	3	2	9.6e-06	1	0.33	1	0.001	0.029	global-SLG%NTE	CASSLGQNTEAFF	CASSLGQNTEAFF	TRBV7-9	TRBJ1-1	CAVYRANNLFF	c411:Regulatory_T_cell	1	-	-	-	-	-	-	-	-	-	-	-
2438	SLG%NTE	0.2	3	2	9.6e-06	1	0.33	1	0.001	0.029	global-SLG%NTE	CASSLGQNTEAFF	CASSLGQNTEAFF	TRBV9	TRBJ1-1	CAVYGNNRLAF	c4:Regulatory_T_cell	1	-	-	-	-	-	-	-	-	-	-	-
2438	SLG%NTE	0.2	3	2	9.6e-06	1	0.33	1	0.001	0.029	global-SLG%NTE	CASSLgpNTEAFF	CASSLGPNTEAFF	TRBV7-3	TRBJ1-1	CASSGGASGTYKYIF	p13:Regulatory_T_cell	1	-	-	-	-	-	-	-	-	-	-	-
2439	RG%TDT	0.21	2	2	2e-06	1	0.068	1	0.001	0.029	global-RG%TDT	CAWRGaTDTQYF	CAWRGATDTQYF	TRBV30	TRBJ2-3	CAVHFITGGGNKLTF	p813:T_Cell_Central_Memory_CD4+	1	-	-	-	-	-	-	-	-	-	-	-
2439	RG%TDT	0.21	2	2	2e-06	1	0.068	1	0.001	0.029	global-RG%TDT	CSARgSTDTQYF	CSARGSTDTQYF	TRBV20-1	TRBJ2-3	CAVGASNYQLIW	p812:Regulatory_T_cell	1	-	-	-	-	-	-	-	-	-	-	-
2440	SL%GNE	0.21	2	2	2.9e-08	1	0.001	1	0.001	0.029	global-SL%GNE	CASSLGGNEQFF	CASSLGGNEQFF	TRBV7-3	TRBJ2-1	CAFMKEGGADGLTF	p13:T_Cell_Effector_Memory_CD8+	1	-	-	-	-	-	-	-	-	-	-	-
2440	SL%GNE	0.21	2	2	2.9e-08	1	0.001	1	0.001	0.029	global-SL%GNE	CASSLRGnEQYF	CASSLRGNEQYF	TRBV5-6	TRBJ2-7	CAVRADGGFKTIF	p411:T_Cell_Effector_Memory_CD8+	1	-	-	-	-	-	-	-	-	-	-	-
2440	SL%GNE	0.21	2	2	2.9e-08	1	0.001	1	0.001	0.029	global-SL%GNE	CASSLRGnEQYF	CASSLRGNEQYF	TRBV5-6	TRBJ2-7	CAVRADGGFKTIF	p411:T_Cell_Effector_Memory_CD8+	1	-	-	-	-	-	-	-	-	-	-	-
2440	SL%GNE	0.21	2	2	2.9e-08	1	0.001	1	0.001	0.029	global-SL%GNE	CASSLRGnEQYF	CASSLRGNEQYF	TRBV5-6	TRBJ2-7	CAVRADGGFKTIF	p411:T_Cell_Terminal_Effector_CD8+	1	-	-	-	-	-	-	-	-	-	-	-
2440	SL%GNE	0.21	2	2	2.9e-08	1	0.001	1	0.001	0.029	global-SL%GNE	CASSLRGnEQYF	CASSLRGNEQYF	TRBV5-6	TRBJ2-7	CAVRADGGFKTIF	p411:T_Cell_Terminal_Effector_CD8+	1	-	-	-	-	-	-	-	-	-	-	-
2440	SL%GNE	0.21	2	2	2.9e-08	1	0.001	1	0.001	0.029	global-SL%GNE	CASSLRGnEQYF	CASSLRGNEQYF	TRBV5-6	TRBJ2-7	CAVRADGGFKTIF	p411:T_Cell_Effector_Memory_CD8+	1	-	-	-	-	-	-	-	-	-	-	-
2440	SL%GNE	0.21	2	2	2.9e-08	1	0.001	1	0.001	0.029	global-SL%GNE	CASSLRGnEQYF	CASSLRGNEQYF	TRBV5-6	TRBJ2-7	CAVRADGGFKTIF	p411:T_Cell_Effector_Memory_CD8+	1	-	-	-	-	-	-	-	-	-	-	-
2440	SL%GNE	0.21	2	2	2.9e-08	1	0.001	1	0.001	0.029	global-SL%GNE	CASSLRGnEQYF	CASSLRGNEQYF	TRBV5-6	TRBJ2-7	CAVRADGGFKTIF	p411:T_Cell_Non-Vd2_gd	1	-	-	-	-	-	-	-	-	-	-	-
2440	SL%GNE	0.21	2	2	2.9e-08	1	0.001	1	0.001	0.029	global-SL%GNE	CASSLRGnEQYF	CASSLRGNEQYF	TRBV5-6	TRBJ2-7	CAVRADGGFKTIF	p411:T_Cell_Effector_Memory_CD8+	1	-	-	-	-	-	-	-	-	-	-	-
2441	TQY	0.21	2	2	0.00032	1	0.059	1	0.19	0.029	motif-TQY	CSAltqYEQYF	CSALTQYEQYF	TRBV20-1	TRBJ2-7	CAVRDSYTGGFKTIF	p11:Regulatory_T_cell	1	-	-	-	-	-	-	-	-	-	-	-
2441	TQY	0.21	2	2	0.00032	1	0.059	1	0.19	0.029	motif-TQY	CATmtqypEKLFF	CATMTQYPEKLFF	TRBV19	TRBJ1-4	CAASGTNTGNQFYF	p813:T_Cell_Central_Memory_CD4+	1	-	-	-	-	-	-	-	-	-	-	-
2442	G%E	0.22	2	2	2.2e-06	1	0.075	1	0.001	0.029	global-G%E	CASGgEQFF	CASGGEQFF	TRBV2	TRBJ2-1	CAENRPGTGKLIF	p417:T_Cell_Central_Memory_CD4+	1	-	-	-	-	-	-	-	-	-	-	-
2442	G%E	0.22	2	2	2.2e-06	1	0.075	1	0.001	0.029	global-G%E	CAWGdEQFF	CAWGDEQFF	TRBV30	TRBJ2-1	CAVSNSGNTPLVF	c4:T_Cell_Central_Memory_CD8+	1	-	-	-	-	-	-	-	-	-	-	-
2443	%GNE	0.22	2	2	1.7e-06	1	0.057	1	0.001	0.029	global-%GNE	CSARgNEQFF	CSARGNEQFF	TRBV20-1	TRBJ2-1	CATDESKLVF	c4:Regulatory_T_cell	1	-	-	-	-	-	-	-	-	-	-	-
2443	%GNE	0.22	2	2	1.7e-06	1	0.057	1	0.001	0.029	global-%GNE	CASSgnEQYF	CASSGNEQYF	TRBV6-1	TRBJ2-7	CALIVTGANSKLTF;CAVSDRYNAGNMLTF	ldata:T_Cell_Central_Memory_CD4+	1	-	-	-	-	-	-	-	-	-	-	-
2444	R%TDT	0.22	2	2	4.8e-06	1	0.17	1	0.001	0.029	global-R%TDT	CASrSTDTQYF	CASRSTDTQYF	TRBV19	TRBJ2-3	CALREGGTYKYIF	ldata:T_Cell_Central_Memory_CD4+	1	-	-	-	-	-	-	-	-	-	-	-
2444	R%TDT	0.22	2	2	4.8e-06	1	0.17	1	0.001	0.029	global-R%TDT	CASrSTDTQYF	CASRSTDTQYF	TRBV5-1	TRBJ2-3	CAGHGTSGTYKYIF	p813:T_Cell_Effector_Memory_CD8+	1	-	-	-	-	-	-	-	-	-	-	-
2444	R%TDT	0.22	2	2	4.8e-06	1	0.17	1	0.001	0.029	global-R%TDT	CSARkTDTQYF	CSARKTDTQYF	TRBV20-1	TRBJ2-3	CALSAFQGYQKVTF	ldata:T_Cell_Central_Memory_CD4+	1	-	-	-	-	-	-	-	-	-	-	-
2445	SR%YE	0.22	3	2	5e-06	1	0.17	1	0.001	0.029	global-SR%YE	CASSRSYEQYF	CASSRSYEQYF	TRBV11-2	TRBJ2-7	CAGDRRGGSEKLVF	p812:T_Cell_Central_Memory_CD4+	1	-	-	-	-	-	-	-	-	-	-	-
2445	SR%YE	0.22	3	2	5e-06	1	0.17	1	0.001	0.029	global-SR%YE	CASSRSYEQYF	CASSRSYEQYF	TRBV5-1	TRBJ2-7	CALWGYNFNKFYF	c1:T_Cell_Central_Memory_CD4+	1	-	-	-	-	-	-	-	-	-	-	-
2445	SR%YE	0.22	3	2	5e-06	1	0.17	1	0.001	0.029	global-SR%YE	CASSRlYEQYF	CASSRLYEQYF	TRBV12-3	TRBJ2-7	CAVGDNYGQNFVF	p411:T_Cell_Central_Memory_CD4+	1	-	-	-	-	-	-	-	-	-	-	-
2446	S%QGYE	0.22	3	2	5.2e-06	1	0.18	1	0.001	0.029	global-S%QGYE	CASShQGYEQYF	CASSHQGYEQYF	TRBV28	TRBJ2-7	CAGARGSNYKLTF	p813:T_Cell_Central_Memory_CD4+	1	-	-	-	-	-	-	-	-	-	-	-
2446	S%QGYE	0.22	3	2	5.2e-06	1	0.18	1	0.001	0.029	global-S%QGYE	CASSLQGYEQYF	CASSLQGYEQYF	TRBV18	TRBJ2-7	CAVRDGGATNKLIF	p411:T_Cell_Central_Memory_CD4+	1	-	-	-	-	-	-	-	-	-	-	-
2446	S%QGYE	0.22	3	2	5.2e-06	1	0.18	1	0.001	0.029	global-S%QGYE	CASSLQGYEQYF	CASSLQGYEQYF	TRBV5-1	TRBJ2-7	CATDAIGDSYGKLTF	c411:T_Cell_Central_Memory_CD4+	1	-	-	-	-	-	-	-	-	-	-	-
2447	S%GLNTE	0.22	2	2	2e-06	1	0.067	1	0.001	0.029	global-S%GLNTE	CASSwGLNTEAFF	CASSWGLNTEAFF	TRBV11-3	TRBJ1-1	CALRIYGNKLVF	p812:T_Cell_Central_Memory_CD4+	1	-	-	-	-	-	-	-	-	-	-	-
2447	S%GLNTE	0.22	2	2	2e-06	1	0.067	1	0.001	0.029	global-S%GLNTE	CASSgGLNTEAFF	CASSGGLNTEAFF	TRBV14	TRBJ1-1	CAVRSNTASKLTF	p411:T_Cell_Central_Memory_CD4+	1	-	-	-	-	-	-	-	-	-	-	-
2448	RTSG%YE	0.22	2	2	1.7e-06	1	0.059	1	0.001	0.029	global-RTSG%YE	CASrTSGnYEQYF	CASRTSGNYEQYF	TRBV6-1	TRBJ2-7	CAVSDSYSSASKIIF	p11:T_Cell_Central_Memory_CD4+	1	-	-	-	-	-	-	-	-	-	-	-
2448	RTSG%YE	0.22	2	2	1.7e-06	1	0.059	1	0.001	0.029	global-RTSG%YE	CSARTSGSYEQYV	CSARTSGSYEQYV	TRBV20-1	TRBJ2-7	CVVNGGGATNKLIF	p13:Regulatory_T_cell	1	-	-	-	-	-	-	-	-	-	-	-
2449	%YNE	0.23	2	2	1.8e-06	1	0.063	1	0.001	0.029	global-%YNE	CSAeYNEQFF	CSAEYNEQFF	TRBV20-1	TRBJ2-1	CAASMQAGGTSYGKLTF	p411:T_Cell_Central_Memory_CD4+	1	-	-	-	-	-	-	-	-	-	-	-
2449	%YNE	0.23	2	2	1.8e-06	1	0.063	1	0.001	0.029	global-%YNE	CASGYNEQFF	CASGYNEQFF	TRBV10-3	TRBJ2-1	CAACLTSGTYKYIF	p13:T_Cell_Central_Memory_CD4+	1	-	-	-	-	-	-	-	-	-	-	-
2450	RG%YE	0.24	2	2	2e-06	1	0.067	1	0.001	0.029	global-RG%YE	CATRGaYEQYF	CATRGAYEQYF	TRBV6-5	TRBJ2-7	CAGPFGNQFYF	c1:T_Cell_Effector_Memory_CD8+	1	-	-	-	-	-	-	-	-	-	-	-
2450	RG%YE	0.24	2	2	2e-06	1	0.067	1	0.001	0.029	global-RG%YE	CASRGtYEQYF	CASRGTYEQYF	TRBV6-2	TRBJ2-7	CATEGGNTGFQKLVF	p11:T_Cell_Central_Memory_CD4+	1	-	-	-	-	-	-	-	-	-	-	-
2451	GQ%NTE	0.24	2	2	1.8e-06	1	0.061	1	0.001	0.029	global-GQ%NTE	CASGqmNTEAFF	CASGQMNTEAFF	TRBV6-6	TRBJ1-1	CALMNRDDKIIF	p13:T_Cell_Central_Memory_CD4+	1	-	-	-	-	-	-	-	-	-	-	-
2451	GQ%NTE	0.24	2	2	1.8e-06	1	0.061	1	0.001	0.029	global-GQ%NTE	CSVGQrNTEAFF	CSVGQRNTEAFF	TRBV29-1	TRBJ1-1	CALSTGFKTIF	c7:T_Cell_Central_Memory_CD4+	1	-	-	-	-	-	-	-	-	-	-	-
2452	S%GTSGYNE	0.24	2	2	1.6e-06	1	0.056	1	0.001	0.029	global-S%GTSGYNE	CASSfGTSGYNEQFF	CASSFGTSGYNEQFF	TRBV7-8	TRBJ2-1	CAVSRGGSQGNLIF	c4:T_Cell_Effector_Memory_CD4+	1	-	-	-	-	-	-	-	-	-	-	-
2452	S%GTSGYNE	0.24	2	2	1.6e-06	1	0.056	1	0.001	0.029	global-S%GTSGYNE	CASSQGTSGYNEQFF	CASSQGTSGYNEQFF	TRBV3-1	TRBJ2-1	CAVNAGSNYQLIW	p411:T_Cell_Effector_Memory_CD8+	1	-	-	-	-	-	-	-	-	-	-	-
2453	S%SSYNE	0.25	2	2	2.2e-06	1	0.075	1	0.001	0.029	global-S%SSYNE	CAWSqsSYNEQFF	CAWSQSSYNEQFF	TRBV30	TRBJ2-1	CAAMLPGGYQKVTF;CVVKTLSNFGNEKLTF	p417:T_Cell_Central_Memory_CD4+	1	-	-	-	-	-	-	-	-	-	-	-
2453	S%SSYNE	0.25	2	2	2.2e-06	1	0.075	1	0.001	0.029	global-S%SSYNE	CASSLsSYNEQFF	CASSLSSYNEQFF	TRBV27	TRBJ2-1	CAASAWDKIIF	ldata:T_Cell_Central_Memory_CD8+	1	-	-	-	-	-	-	-	-	-	-	-
2454	G%YNE	0.26	2	2	2.9e-08	1	0.001	1	0.001	0.029	global-G%YNE	CATGTYNEQFF	CATGTYNEQFF	TRBV28	TRBJ2-1	CAASLGGNQFYF	p11:T_Cell_Terminal_Effector_CD4+	1	-	-	-	-	-	-	-	-	-	-	-
2454	G%YNE	0.26	2	2	2.9e-08	1	0.001	1	0.001	0.029	global-G%YNE	CASGpYNEQFF	CASGPYNEQFF	TRBV28	TRBJ2-1	CALEGTGTASKLTF	c411:T_Cell_Central_Memory_CD4+	1	-	-	-	-	-	-	-	-	-	-	-
2455	S%GTGE	0.26	2	2	2.9e-08	1	0.001	1	0.001	0.029	global-S%GTGE	CASSAGTGELFF	CASSAGTGELFF	TRBV9	TRBJ2-2	CAVSFPQTGANNLFF	p812:T_Cell_Effector_Memory_CD8+	1	-	-	-	-	-	-	-	-	-	-	-
2455	S%GTGE	0.26	2	2	2.9e-08	1	0.001	1	0.001	0.029	global-S%GTGE	CASSAGTGELFF	CASSAGTGELFF	TRBV9	TRBJ2-2	CAVSFPQTGANNLFF	p812:T_Cell_Terminal_Effector_CD8+	1	-	-	-	-	-	-	-	-	-	-	-
2455	S%GTGE	0.26	2	2	2.9e-08	1	0.001	1	0.001	0.029	global-S%GTGE	CASSAGTGELFF	CASSAGTGELFF	TRBV9	TRBJ2-2	CAVSFPQTGANNLFF	p812:T_Cell_Vd2_gd	1	-	-	-	-	-	-	-	-	-	-	-
2455	S%GTGE	0.26	2	2	2.9e-08	1	0.001	1	0.001	0.029	global-S%GTGE	CASSAGTGELFF	CASSAGTGELFF	TRBV9	TRBJ2-2	CAVSFPQTGANNLFF	p812:T_Cell_Effector_Memory_CD8+	1	-	-	-	-	-	-	-	-	-	-	-
2455	S%GTGE	0.26	2	2	2.9e-08	1	0.001	1	0.001	0.029	global-S%GTGE	CASSAGTGELFF	CASSAGTGELFF	TRBV9	TRBJ2-2	CAVSFPQTGANNLFF	p812:T_Cell_Effector_Memory_CD8+	1	-	-	-	-	-	-	-	-	-	-	-
2455	S%GTGE	0.26	2	2	2.9e-08	1	0.001	1	0.001	0.029	global-S%GTGE	CASSAGTGELFF	CASSAGTGELFF	TRBV9	TRBJ2-2	CAVSFPQTGANNLFF	p812:T_Cell_Effector_Memory_CD8+	1	-	-	-	-	-	-	-	-	-	-	-
2455	S%GTGE	0.26	2	2	2.9e-08	1	0.001	1	0.001	0.029	global-S%GTGE	CASSAGTGELFF	CASSAGTGELFF	TRBV9	TRBJ2-2	CAVSFPQTGANNLFF	p812:T_Cell_Effector_Memory_CD8+	1	-	-	-	-	-	-	-	-	-	-	-
2455	S%GTGE	0.26	2	2	2.9e-08	1	0.001	1	0.001	0.029	global-S%GTGE	CASSAGTGELFF	CASSAGTGELFF	TRBV9	TRBJ2-2	CAVSFPQTGANNLFF	p812:T_Cell_Effector_Memory_CD8+	1	-	-	-	-	-	-	-	-	-	-	-
2455	S%GTGE	0.26	2	2	2.9e-08	1	0.001	1	0.001	0.029	global-S%GTGE	CASSAGTGELFF	CASSAGTGELFF	TRBV9	TRBJ2-2	CAVSFPQTGANNLFF	p812:T_Cell_Effector_Memory_CD8+	1	-	-	-	-	-	-	-	-	-	-	-
2455	S%GTGE	0.26	2	2	2.9e-08	1	0.001	1	0.001	0.029	global-S%GTGE	CASSAGTGELFF	CASSAGTGELFF	TRBV9	TRBJ2-2	CAVSFPQTGANNLFF	p812:T_Cell_Effector_Memory_CD8+	1	-	-	-	-	-	-	-	-	-	-	-
2455	S%GTGE	0.26	2	2	2.9e-08	1	0.001	1	0.001	0.029	global-S%GTGE	CASSAGTGELFF	CASSAGTGELFF	TRBV9	TRBJ2-2	CAVSFPQTGANNLFF	p812:T_Cell_Effector_Memory_CD8+	1	-	-	-	-	-	-	-	-	-	-	-
2455	S%GTGE	0.26	2	2	2.9e-08	1	0.001	1	0.001	0.029	global-S%GTGE	CASSAGTGELFF	CASSAGTGELFF	TRBV9	TRBJ2-2	CAVSFPQTGANNLFF	p812:T_Cell_Effector_Memory_CD8+	1	-	-	-	-	-	-	-	-	-	-	-
2455	S%GTGE	0.26	2	2	2.9e-08	1	0.001	1	0.001	0.029	global-S%GTGE	CASSAGTGELFF	CASSAGTGELFF	TRBV9	TRBJ2-2	CAVSFPQTGANNLFF	p812:T_Cell_Effector_Memory_CD8+	1	-	-	-	-	-	-	-	-	-	-	-
2455	S%GTGE	0.26	2	2	2.9e-08	1	0.001	1	0.001	0.029	global-S%GTGE	CASSAGTGELFF	CASSAGTGELFF	TRBV9	TRBJ2-2	CAVSFPQTGANNLFF	p812:T_Cell_Effector_Memory_CD8+	1	-	-	-	-	-	-	-	-	-	-	-
2455	S%GTGE	0.26	2	2	2.9e-08	1	0.001	1	0.001	0.029	global-S%GTGE	CASSAGTGELFF	CASSAGTGELFF	TRBV9	TRBJ2-2	CAVSFPQTGANNLFF	p812:T_Cell_Effector_Memory_CD8+	1	-	-	-	-	-	-	-	-	-	-	-
2455	S%GTGE	0.26	2	2	2.9e-08	1	0.001	1	0.001	0.029	global-S%GTGE	CASSAGTGELFF	CASSAGTGELFF	TRBV9	TRBJ2-2	CAVSFPQTGANNLFF	p812:T_Cell_Effector_Memory_CD8+	1	-	-	-	-	-	-	-	-	-	-	-
2455	S%GTGE	0.26	2	2	2.9e-08	1	0.001	1	0.001	0.029	global-S%GTGE	CASSAGTGELFF	CASSAGTGELFF	TRBV9	TRBJ2-2	CAVSFPQTGANNLFF	p812:T_Cell_Effector_Memory_CD8+	1	-	-	-	-	-	-	-	-	-	-	-
2455	S%GTGE	0.26	2	2	2.9e-08	1	0.001	1	0.001	0.029	global-S%GTGE	CASSAGTGELFF	CASSAGTGELFF	TRBV9	TRBJ2-2	CAVSFPQTGANNLFF	p812:T_Cell_Effector_Memory_CD8+	1	-	-	-	-	-	-	-	-	-	-	-
2455	S%GTGE	0.26	2	2	2.9e-08	1	0.001	1	0.001	0.029	global-S%GTGE	CASSGGTGELFF	CASSGGTGELFF	TRBV2	TRBJ2-2	CAGEGGRSNYQLIW	p411:MAIT_Cells	1	-	-	-	-	-	-	-	-	-	-	-
2456	R%SGANV	0.26	2	2	1.7e-06	1	0.06	1	0.001	0.029	global-R%SGANV	CASRGSGANVLTF	CASRGSGANVLTF	TRBV28	TRBJ2-6	CAAPFEGANSKLTF	p813:T_Cell_Central_Memory_CD4+	1	-	-	-	-	-	-	-	-	-	-	-
2456	R%SGANV	0.26	2	2	1.7e-06	1	0.06	1	0.001	0.029	global-R%SGANV	CASrdSGANVLTF	CASRDSGANVLTF	TRBV6-2	TRBJ2-6	CAYRGNFGNEKLTF	c1:T_Cell_Central_Memory_CD4+	1	-	-	-	-	-	-	-	-	-	-	-
2457	S%GSSYE	0.27	2	2	1.7e-06	1	0.059	1	0.001	0.029	global-S%GSSYE	CASSwgsSYEQYF	CASSWGSSYEQYF	TRBV12-3	TRBJ2-7	CAVRAHKAQGAQKLVF	c3:T_Cell_Central_Memory_CD4+	1	-	-	-	-	-	-	-	-	-	-	-
2457	S%GSSYE	0.27	2	2	1.7e-06	1	0.059	1	0.001	0.029	global-S%GSSYE	CSASGGsSYEQYF	CSASGGSSYEQYF	TRBV20-1	TRBJ2-7	CAGVPSNDYKLSF	p411:T_Cell_Effector_Memory_CD8+	1	-	-	-	-	-	-	-	-	-	-	-
2458	G%YE	0.28	2	2	2.1e-06	1	0.072	1	0.001	0.029	global-G%YE	CAIgSYEQYF	CAIGSYEQYF	TRBV10-3	TRBJ2-7	CAETKGTGNQFYF	p812:T_Cell_Central_Memory_CD4+	1	-	-	-	-	-	-	-	-	-	-	-
2458	G%YE	0.28	2	2	2.1e-06	1	0.072	1	0.001	0.029	global-G%YE	CASGtYEQYF	CASGTYEQYF	TRBV28	TRBJ2-7	CAVEVRISSGSARQLTF	c7:T_Cell_Central_Memory_CD4+	1	-	-	-	-	-	-	-	-	-	-	-
2459	G%NE	0.28	2	2	1.8e-06	1	0.063	1	0.001	0.029	global-G%NE	CASGYNEQFF	CASGYNEQFF	TRBV10-3	TRBJ2-1	CAACLTSGTYKYIF	p13:T_Cell_Central_Memory_CD4+	1	-	-	-	-	-	-	-	-	-	-	-
2459	G%NE	0.28	2	2	1.8e-06	1	0.063	1	0.001	0.029	global-G%NE	CASGhNEQFF	CASGHNEQFF	TRBV3-1	TRBJ2-1	CVLFQGAQKLVF	c7:T_Cell_Central_Memory_CD4+	1	-	-	-	-	-	-	-	-	-	-	-
2460	S%GTDT	0.29	2	2	2e-06	1	0.07	1	0.001	0.029	global-S%GTDT	CASSLgTDTQYF	CASSLGTDTQYF	TRBV5-1	TRBJ2-3	CVVNEGGGGNKLTF	p417:Regulatory_T_cell	1	-	-	-	-	-	-	-	-	-	-	-
2460	S%GTDT	0.29	2	2	2e-06	1	0.07	1	0.001	0.029	global-S%GTDT	CAWSvgTDTQYF	CAWSVGTDTQYF	TRBV30	TRBJ2-3	CAMGGDSSYKLIF	ldata:T_Cell_Central_Memory_CD4+	1	-	-	-	-	-	-	-	-	-	-	-
2461	%GGYE	0.3	2	2	1.2e-07	1	0.004	1	0.001	0.029	global-%GGYE	CAISGGyEAFF	CAISGGYEAFF	TRBV10-3	TRBJ1-1	CALTGANNLFF	p813:T_Cell_Effector_Memory_CD4+	1	-	-	-	-	-	-	-	-	-	-	-
2461	%GGYE	0.3	2	2	1.2e-07	1	0.004	1	0.001	0.029	global-%GGYE	CAWGGGYEQYF	CAWGGGYEQYF	TRBV30	TRBJ2-7	CAETASGTYKYIF	p411:T_Cell_Central_Memory_CD4+	1	-	-	-	-	-	-	-	-	-	-	-
2461	%GGYE	0.3	2	2	1.2e-07	1	0.004	1	0.001	0.029	global-%GGYE	CAWGGGYEQYF	CAWGGGYEQYF	TRBV30	TRBJ2-7	CAETASGTYKYIF	p411:T_Cell_Central_Memory_CD4+	1	-	-	-	-	-	-	-	-	-	-	-
2462	%GGTE	0.3	1	2	2e-06	1	0.07	1	0.001	0.029	global-%GGTE	CASAGGTEAFF	CASAGGTEAFF	TRBV10-1	TRBJ1-1	CAVRTPSGGYQKVTF	ldata:T_Cell_Central_Memory_CD8+	1	-	-	-	-	-	-	-	-	-	-	-
2462	%GGTE	0.3	1	2	2e-06	1	0.07	1	0.001	0.029	global-%GGTE	CASRGgTEAFF	CASRGGTEAFF	TRBV10-2	TRBJ1-1	CALSVQQTGANNLFF	ldata:T_Cell_Central_Memory_CD8+	1	-	-	-	-	-	-	-	-	-	-	-
2463	T%NTE	0.3	1	2	2.9e-08	1	0.001	1	0.001	0.029	global-T%NTE	CAWtaNTEAFF	CAWTANTEAFF	TRBV30	TRBJ1-1	CAGLSGTYKYIF	p812:T_Cell_Central_Memory_CD4+	1	-	-	-	-	-	-	-	-	-	-	-
2463	T%NTE	0.3	1	2	2.9e-08	1	0.001	1	0.001	0.029	global-T%NTE	CAWteNTEAFF	CAWTENTEAFF	TRBV30	TRBJ1-1	CAGSVGGYQKVTF	p812:T_Cell_Central_Memory_CD4+	1	-	-	-	-	-	-	-	-	-	-	-
2464	S%TGE	0.34	2	2	2e-06	1	0.07	1	0.001	0.029	global-S%TGE	CASSETGELFF	CASSETGELFF	TRBV2	TRBJ2-2	CAADSGGSNYKLTF	c4:Regulatory_T_cell	1	-	-	-	-	-	-	-	-	-	-	-
2464	S%TGE	0.34	2	2	2e-06	1	0.07	1	0.001	0.029	global-S%TGE	CASSfTGEQFF	CASSFTGEQFF	TRBV5-1	TRBJ2-1	CGTEIHRGGSNYKLTF	c7:T_Cell_Non-Vd2_gd	1	-	-	-	-	-	-	-	-	-	-	-
2465	S%GNE	0.42	2	2	4.9e-07	1	0.017	1	0.001	0.029	global-S%GNE	CASSTGNEQFF	CASSTGNEQFF	TRBV7-6	TRBJ2-1	CAMRDSPGGGGNKLTF	c1:T_Cell_Effector_Memory_CD8+	1	-	-	-	-	-	-	-	-	-	-	-
2465	S%GNE	0.42	2	2	4.9e-07	1	0.017	1	0.001	0.029	global-S%GNE	CASSTGNEQFF	CASSTGNEQFF	TRBV7-6	TRBJ2-1	CAMRDSPGGGGNKLTF	c1:T_Cell_Effector_Memory_CD8+	1	-	-	-	-	-	-	-	-	-	-	-
2465	S%GNE	0.42	2	2	4.9e-07	1	0.017	1	0.001	0.029	global-S%GNE	CASSTGNEQFF	CASSTGNEQFF	TRBV7-6	TRBJ2-1	CAMRDSPGGGGNKLTF	c1:T_Cell_Central_Memory_CD8+	1	-	-	-	-	-	-	-	-	-	-	-
2465	S%GNE	0.42	2	2	4.9e-07	1	0.017	1	0.001	0.029	global-S%GNE	CASSLgNEQFF	CASSLGNEQFF	TRBV12-3	TRBJ2-1	CAENIVTGKLIF	c411:T_Cell_Central_Memory_CD4+	1	-	-	-	-	-	-	-	-	-	-	-
2467	single	1	1	1	9.5e-07	1	0.001	1	0.001	0.95	global-SLGLAGGPSNE	CASSLGLAGGpsNEQFF	CASSLGLAGGPSNEQFF	TRBV5-4	TRBJ2-1	CALDGENSGYSTLTF	ldata:T_Cell_Effector_Memory_CD8+	1	-	-	-	-	-	-	-	-	-	-	-
2467	single	1	1	1	9.5e-07	1	0.001	1	0.001	0.95	global-SLGLAGGPSNE	CASSLGLAGGpsNEQFF	CASSLGLAGGPSNEQFF	TRBV5-4	TRBJ2-1	CALDGENSGYSTLTF	ldata:T_Cell_Effector_Memory_CD8+	1	-	-	-	-	-	-	-	-	-	-	-
2467	single	1	1	1	9.5e-07	1	0.001	1	0.001	0.95	global-SLGLAGGPSNE	CASSLGLAGGpsNEQFF	CASSLGLAGGPSNEQFF	TRBV5-4	TRBJ2-1	CALDGENSGYSTLTF	ldata:T_Cell_Effector_Memory_CD8+	1	-	-	-	-	-	-	-	-	-	-	-
2467	single	1	1	1	9.5e-07	1	0.001	1	0.001	0.95	global-SLGLAGGPSNE	CASSLGLAGGpsNEQFF	CASSLGLAGGPSNEQFF	TRBV5-4	TRBJ2-1	CALDGENSGYSTLTF	ldata:T_Cell_Effector_Memory_CD8+	1	-	-	-	-	-	-	-	-	-	-	-
2467	single	1	1	1	9.5e-07	1	0.001	1	0.001	0.95	global-SLGLAGGPSNE	CASSLGLAGGpsNEQFF	CASSLGLAGGPSNEQFF	TRBV5-4	TRBJ2-1	CALDGENSGYSTLTF	ldata:T_Cell_Terminal_Effector_CD8+	1	-	-	-	-	-	-	-	-	-	-	-
2474	single	1	1	1	9.5e-07	1	0.001	1	0.001	0.95	global-SQISSLPGYNE	CASSQisslpgYNEQFF	CASSQISSLPGYNEQFF	TRBV14	TRBJ2-1	CALTQRDTDKLIF	p812:T_Cell_Terminal_Effector_CD8+	1	-	-	-	-	-	-	-	-	-	-	-
2474	single	1	1	1	9.5e-07	1	0.001	1	0.001	0.95	global-SQISSLPGYNE	CASSQisslpgYNEQFF	CASSQISSLPGYNEQFF	TRBV14	TRBJ2-1	CALTQRDTDKLIF	p812:T_Cell_Terminal_Effector_CD8+	1	-	-	-	-	-	-	-	-	-	-	-
2474	single	1	1	1	9.5e-07	1	0.001	1	0.001	0.95	global-SQISSLPGYNE	CASSQisslpgYNEQFF	CASSQISSLPGYNEQFF	TRBV14	TRBJ2-1	CALTQRDTDKLIF	p812:T_Cell_Terminal_Effector_CD8+	1	-	-	-	-	-	-	-	-	-	-	-
2474	single	1	1	1	9.5e-07	1	0.001	1	0.001	0.95	global-SQISSLPGYNE	CASSQisslpgYNEQFF	CASSQISSLPGYNEQFF	TRBV14	TRBJ2-1	CALTQRDTDKLIF	p812:T_Cell_Terminal_Effector_CD8+	1	-	-	-	-	-	-	-	-	-	-	-
2474	single	1	1	1	9.5e-07	1	0.001	1	0.001	0.95	global-SQISSLPGYNE	CASSQisslpgYNEQFF	CASSQISSLPGYNEQFF	TRBV14	TRBJ2-1	CALTQRDTDKLIF	p812:T_Cell_Effector_Memory_CD8+	1	-	-	-	-	-	-	-	-	-	-	-
2474	single	1	1	1	9.5e-07	1	0.001	1	0.001	0.95	global-SQISSLPGYNE	CASSQisslpgYNEQFF	CASSQISSLPGYNEQFF	TRBV14	TRBJ2-1	CALTQRDTDKLIF	p812:T_Cell_Terminal_Effector_CD8+	1	-	-	-	-	-	-	-	-	-	-	-
2474	single	1	1	1	9.5e-07	1	0.001	1	0.001	0.95	global-SQISSLPGYNE	CASSQisslpgYNEQFF	CASSQISSLPGYNEQFF	TRBV14	TRBJ2-1	CALTQRDTDKLIF	p812:T_Cell_Terminal_Effector_CD8+	1	-	-	-	-	-	-	-	-	-	-	-
2474	single	1	1	1	9.5e-07	1	0.001	1	0.001	0.95	global-SQISSLPGYNE	CASSQisslpgYNEQFF	CASSQISSLPGYNEQFF	TRBV14	TRBJ2-1	CALTQRDTDKLIF	p812:T_Cell_Terminal_Effector_CD8+	1	-	-	-	-	-	-	-	-	-	-	-
2474	single	1	1	1	9.5e-07	1	0.001	1	0.001	0.95	global-SQISSLPGYNE	CASSQisslpgYNEQFF	CASSQISSLPGYNEQFF	TRBV14	TRBJ2-1	CALTQRDTDKLIF	p812:T_Cell_Terminal_Effector_CD8+	1	-	-	-	-	-	-	-	-	-	-	-
2474	single	1	1	1	9.5e-07	1	0.001	1	0.001	0.95	global-SQISSLPGYNE	CASSQisslpgYNEQFF	CASSQISSLPGYNEQFF	TRBV14	TRBJ2-1	CALTQRDTDKLIF	p812:T_Cell_Terminal_Effector_CD8+	1	-	-	-	-	-	-	-	-	-	-	-
2474	single	1	1	1	9.5e-07	1	0.001	1	0.001	0.95	global-SQISSLPGYNE	CASSQisslpgYNEQFF	CASSQISSLPGYNEQFF	TRBV14	TRBJ2-1	CALTQRDTDKLIF	p812:T_Cell_Effector_Memory_CD8+	1	-	-	-	-	-	-	-	-	-	-	-
2474	single	1	1	1	9.5e-07	1	0.001	1	0.001	0.95	global-SQISSLPGYNE	CASSQisslpgYNEQFF	CASSQISSLPGYNEQFF	TRBV14	TRBJ2-1	CALTQRDTDKLIF	p812:T_Cell_Terminal_Effector_CD8+	1	-	-	-	-	-	-	-	-	-	-	-
2474	single	1	1	1	9.5e-07	1	0.001	1	0.001	0.95	global-SQISSLPGYNE	CASSQisslpgYNEQFF	CASSQISSLPGYNEQFF	TRBV14	TRBJ2-1	CALTQRDTDKLIF	p812:T_Cell_Effector_Memory_CD8+	1	-	-	-	-	-	-	-	-	-	-	-
2474	single	1	1	1	9.5e-07	1	0.001	1	0.001	0.95	global-SQISSLPGYNE	CASSQisslpgYNEQFF	CASSQISSLPGYNEQFF	TRBV14	TRBJ2-1	CALTQRDTDKLIF	p812:T_Cell_Effector_Memory_CD8+	1	-	-	-	-	-	-	-	-	-	-	-
2474	single	1	1	1	9.5e-07	1	0.001	1	0.001	0.95	global-SQISSLPGYNE	CASSQisslpgYNEQFF	CASSQISSLPGYNEQFF	TRBV14	TRBJ2-1	CALTQRDTDKLIF	p812:T_Cell_Terminal_Effector_CD8+	1	-	-	-	-	-	-	-	-	-	-	-
2474	single	1	1	1	9.5e-07	1	0.001	1	0.001	0.95	global-SQISSLPGYNE	CASSQisslpgYNEQFF	CASSQISSLPGYNEQFF	TRBV14	TRBJ2-1	CALTQRDTDKLIF	p812:T_Cell_Effector_Memory_CD8+	1	-	-	-	-	-	-	-	-	-	-	-
2474	single	1	1	1	9.5e-07	1	0.001	1	0.001	0.95	global-SQISSLPGYNE	CASSQisslpgYNEQFF	CASSQISSLPGYNEQFF	TRBV14	TRBJ2-1	CALTQRDTDKLIF	p812:T_Cell_Terminal_Effector_CD8+	1	-	-	-	-	-	-	-	-	-	-	-
2474	single	1	1	1	9.5e-07	1	0.001	1	0.001	0.95	global-SQISSLPGYNE	CASSQisslpgYNEQFF	CASSQISSLPGYNEQFF	TRBV14	TRBJ2-1	CALTQRDTDKLIF	p812:T_Cell_Terminal_Effector_CD8+	1	-	-	-	-	-	-	-	-	-	-	-
2474	single	1	1	1	9.5e-07	1	0.001	1	0.001	0.95	global-SQISSLPGYNE	CASSQisslpgYNEQFF	CASSQISSLPGYNEQFF	TRBV14	TRBJ2-1	CALTQRDTDKLIF	p812:T_Cell_Terminal_Effector_CD8+	1	-	-	-	-	-	-	-	-	-	-	-
2474	single	1	1	1	9.5e-07	1	0.001	1	0.001	0.95	global-SQISSLPGYNE	CASSQisslpgYNEQFF	CASSQISSLPGYNEQFF	TRBV14	TRBJ2-1	CALTQRDTDKLIF	p812:T_Cell_Terminal_Effector_CD8+	1	-	-	-	-	-	-	-	-	-	-	-
2474	single	1	1	1	9.5e-07	1	0.001	1	0.001	0.95	global-SQISSLPGYNE	CASSQisslpgYNEQFF	CASSQISSLPGYNEQFF	TRBV14	TRBJ2-1	CALTQRDTDKLIF	p812:T_Cell_Terminal_Effector_CD8+	1	-	-	-	-	-	-	-	-	-	-	-
2474	single	1	1	1	9.5e-07	1	0.001	1	0.001	0.95	global-SQISSLPGYNE	CASSQisslpgYNEQFF	CASSQISSLPGYNEQFF	TRBV14	TRBJ2-1	CALTQRDTDKLIF	p812:T_Cell_Effector_Memory_CD8+	1	-	-	-	-	-	-	-	-	-	-	-
2474	single	1	1	1	9.5e-07	1	0.001	1	0.001	0.95	global-SQISSLPGYNE	CASSQisslpgYNEQFF	CASSQISSLPGYNEQFF	TRBV14	TRBJ2-1	CALTQRDTDKLIF	p812:T_Cell_Terminal_Effector_CD8+	1	-	-	-	-	-	-	-	-	-	-	-
2474	single	1	1	1	9.5e-07	1	0.001	1	0.001	0.95	global-SQISSLPGYNE	CASSQisslpgYNEQFF	CASSQISSLPGYNEQFF	TRBV14	TRBJ2-1	CALTQRDTDKLIF	p812:T_Cell_Terminal_Effector_CD8+	1	-	-	-	-	-	-	-	-	-	-	-
2474	single	1	1	1	9.5e-07	1	0.001	1	0.001	0.95	global-SQISSLPGYNE	CASSQisslpgYNEQFF	CASSQISSLPGYNEQFF	TRBV14	TRBJ2-1	CALTQRDTDKLIF	p812:T_Cell_Terminal_Effector_CD8+	1	-	-	-	-	-	-	-	-	-	-	-
2474	single	1	1	1	9.5e-07	1	0.001	1	0.001	0.95	global-SQISSLPGYNE	CASSQisslpgYNEQFF	CASSQISSLPGYNEQFF	TRBV14	TRBJ2-1	CALTQRDTDKLIF	p812:T_Cell_Terminal_Effector_CD8+	1	-	-	-	-	-	-	-	-	-	-	-
2474	single	1	1	1	9.5e-07	1	0.001	1	0.001	0.95	global-SQISSLPGYNE	CASSQisslpgYNEQFF	CASSQISSLPGYNEQFF	TRBV14	TRBJ2-1	CALTQRDTDKLIF	p812:T_Cell_Terminal_Effector_CD8+	1	-	-	-	-	-	-	-	-	-	-	-
2474	single	1	1	1	9.5e-07	1	0.001	1	0.001	0.95	global-SQISSLPGYNE	CASSQisslpgYNEQFF	CASSQISSLPGYNEQFF	TRBV14	TRBJ2-1	CALTQRDTDKLIF	p812:T_Cell_Terminal_Effector_CD4+	1	-	-	-	-	-	-	-	-	-	-	-
2474	single	1	1	1	9.5e-07	1	0.001	1	0.001	0.95	global-SQISSLPGYNE	CASSQisslpgYNEQFF	CASSQISSLPGYNEQFF	TRBV14	TRBJ2-1	CALTQRDTDKLIF	p812:T_Cell_Terminal_Effector_CD8+	1	-	-	-	-	-	-	-	-	-	-	-
2474	single	1	1	1	9.5e-07	1	0.001	1	0.001	0.95	global-SQISSLPGYNE	CASSQisslpgYNEQFF	CASSQISSLPGYNEQFF	TRBV14	TRBJ2-1	CALTQRDTDKLIF	p812:T_Cell_Terminal_Effector_CD8+	1	-	-	-	-	-	-	-	-	-	-	-
2474	single	1	1	1	9.5e-07	1	0.001	1	0.001	0.95	global-SQISSLPGYNE	CASSQisslpgYNEQFF	CASSQISSLPGYNEQFF	TRBV14	TRBJ2-1	CALTQRDTDKLIF	p812:T_Cell_Terminal_Effector_CD8+	1	-	-	-	-	-	-	-	-	-	-	-
2474	single	1	1	1	9.5e-07	1	0.001	1	0.001	0.95	global-SQISSLPGYNE	CASSQisslpgYNEQFF	CASSQISSLPGYNEQFF	TRBV14	TRBJ2-1	CALTQRDTDKLIF	p812:T_Cell_Terminal_Effector_CD8+	1	-	-	-	-	-	-	-	-	-	-	-
2474	single	1	1	1	9.5e-07	1	0.001	1	0.001	0.95	global-SQISSLPGYNE	CASSQisslpgYNEQFF	CASSQISSLPGYNEQFF	TRBV14	TRBJ2-1	CALTQRDTDKLIF	p812:T_Cell_Terminal_Effector_CD8+	1	-	-	-	-	-	-	-	-	-	-	-
2474	single	1	1	1	9.5e-07	1	0.001	1	0.001	0.95	global-SQISSLPGYNE	CASSQisslpgYNEQFF	CASSQISSLPGYNEQFF	TRBV14	TRBJ2-1	CALTQRDTDKLIF	p812:T_Cell_Terminal_Effector_CD8+	1	-	-	-	-	-	-	-	-	-	-	-
2474	single	1	1	1	9.5e-07	1	0.001	1	0.001	0.95	global-SQISSLPGYNE	CASSQisslpgYNEQFF	CASSQISSLPGYNEQFF	TRBV14	TRBJ2-1	CALTQRDTDKLIF	p812:T_Cell_Terminal_Effector_CD8+	1	-	-	-	-	-	-	-	-	-	-	-
2474	single	1	1	1	9.5e-07	1	0.001	1	0.001	0.95	global-SQISSLPGYNE	CASSQisslpgYNEQFF	CASSQISSLPGYNEQFF	TRBV14	TRBJ2-1	CALTQRDTDKLIF	p812:T_Cell_Terminal_Effector_CD8+	1	-	-	-	-	-	-	-	-	-	-	-
2474	single	1	1	1	9.5e-07	1	0.001	1	0.001	0.95	global-SQISSLPGYNE	CASSQisslpgYNEQFF	CASSQISSLPGYNEQFF	TRBV14	TRBJ2-1	CALTQRDTDKLIF	p812:T_Cell_Terminal_Effector_CD8+	1	-	-	-	-	-	-	-	-	-	-	-
2474	single	1	1	1	9.5e-07	1	0.001	1	0.001	0.95	global-SQISSLPGYNE	CASSQisslpgYNEQFF	CASSQISSLPGYNEQFF	TRBV14	TRBJ2-1	CALTQRDTDKLIF	p812:T_Cell_Terminal_Effector_CD8+	1	-	-	-	-	-	-	-	-	-	-	-
2474	single	1	1	1	9.5e-07	1	0.001	1	0.001	0.95	global-SQISSLPGYNE	CASSQisslpgYNEQFF	CASSQISSLPGYNEQFF	TRBV14	TRBJ2-1	CALTQRDTDKLIF	p812:T_Cell_Terminal_Effector_CD8+	1	-	-	-	-	-	-	-	-	-	-	-
2474	single	1	1	1	9.5e-07	1	0.001	1	0.001	0.95	global-SQISSLPGYNE	CASSQisslpgYNEQFF	CASSQISSLPGYNEQFF	TRBV14	TRBJ2-1	CALTQRDTDKLIF	p812:T_Cell_Terminal_Effector_CD8+	1	-	-	-	-	-	-	-	-	-	-	-
2474	single	1	1	1	9.5e-07	1	0.001	1	0.001	0.95	global-SQISSLPGYNE	CASSQisslpgYNEQFF	CASSQISSLPGYNEQFF	TRBV14	TRBJ2-1	CALTQRDTDKLIF	p812:T_Cell_Terminal_Effector_CD8+	1	-	-	-	-	-	-	-	-	-	-	-
2474	single	1	1	1	9.5e-07	1	0.001	1	0.001	0.95	global-SQISSLPGYNE	CASSQisslpgYNEQFF	CASSQISSLPGYNEQFF	TRBV14	TRBJ2-1	CALTQRDTDKLIF	p812:T_Cell_Effector_Memory_CD8+	1	-	-	-	-	-	-	-	-	-	-	-
2474	single	1	1	1	9.5e-07	1	0.001	1	0.001	0.95	global-SQISSLPGYNE	CASSQisslpgYNEQFF	CASSQISSLPGYNEQFF	TRBV14	TRBJ2-1	CALTQRDTDKLIF	p812:T_Cell_Terminal_Effector_CD8+	1	-	-	-	-	-	-	-	-	-	-	-
2474	single	1	1	1	9.5e-07	1	0.001	1	0.001	0.95	global-SQISSLPGYNE	CASSQisslpgYNEQFF	CASSQISSLPGYNEQFF	TRBV14	TRBJ2-1	CALTQRDTDKLIF	p812:T_Cell_Terminal_Effector_CD8+	1	-	-	-	-	-	-	-	-	-	-	-
2474	single	1	1	1	9.5e-07	1	0.001	1	0.001	0.95	global-SQISSLPGYNE	CASSQisslpgYNEQFF	CASSQISSLPGYNEQFF	TRBV14	TRBJ2-1	CALTQRDTDKLIF	p812:T_Cell_Terminal_Effector_CD8+	1	-	-	-	-	-	-	-	-	-	-	-
2474	single	1	1	1	9.5e-07	1	0.001	1	0.001	0.95	global-SQISSLPGYNE	CASSQisslpgYNEQFF	CASSQISSLPGYNEQFF	TRBV14	TRBJ2-1	CALTQRDTDKLIF	p812:T_Cell_Effector_Memory_CD8+	1	-	-	-	-	-	-	-	-	-	-	-
2474	single	1	1	1	9.5e-07	1	0.001	1	0.001	0.95	global-SQISSLPGYNE	CASSQisslpgYNEQFF	CASSQISSLPGYNEQFF	TRBV14	TRBJ2-1	CALTQRDTDKLIF	p812:T_Cell_Terminal_Effector_CD8+	1	-	-	-	-	-	-	-	-	-	-	-
2474	single	1	1	1	9.5e-07	1	0.001	1	0.001	0.95	global-SQISSLPGYNE	CASSQisslpgYNEQFF	CASSQISSLPGYNEQFF	TRBV14	TRBJ2-1	CALTQRDTDKLIF	p812:T_Cell_Terminal_Effector_CD8+	1	-	-	-	-	-	-	-	-	-	-	-
2474	single	1	1	1	9.5e-07	1	0.001	1	0.001	0.95	global-SQISSLPGYNE	CASSQisslpgYNEQFF	CASSQISSLPGYNEQFF	TRBV14	TRBJ2-1	CALTQRDTDKLIF	p812:T_Cell_Terminal_Effector_CD8+	1	-	-	-	-	-	-	-	-	-	-	-
2474	single	1	1	1	9.5e-07	1	0.001	1	0.001	0.95	global-SQISSLPGYNE	CASSQisslpgYNEQFF	CASSQISSLPGYNEQFF	TRBV14	TRBJ2-1	CALTQRDTDKLIF	p812:T_Cell_Terminal_Effector_CD8+	1	-	-	-	-	-	-	-	-	-	-	-
2474	single	1	1	1	9.5e-07	1	0.001	1	0.001	0.95	global-SQISSLPGYNE	CASSQisslpgYNEQFF	CASSQISSLPGYNEQFF	TRBV14	TRBJ2-1	CALTQRDTDKLIF	p812:T_Cell_Central_Memory_CD4+	1	-	-	-	-	-	-	-	-	-	-	-
2474	single	1	1	1	9.5e-07	1	0.001	1	0.001	0.95	global-SQISSLPGYNE	CASSQisslpgYNEQFF	CASSQISSLPGYNEQFF	TRBV14	TRBJ2-1	CALTQRDTDKLIF	p812:T_Cell_Terminal_Effector_CD8+	1	-	-	-	-	-	-	-	-	-	-	-
2474	single	1	1	1	9.5e-07	1	0.001	1	0.001	0.95	global-SQISSLPGYNE	CASSQisslpgYNEQFF	CASSQISSLPGYNEQFF	TRBV14	TRBJ2-1	CALTQRDTDKLIF	p812:T_Cell_Terminal_Effector_CD8+	1	-	-	-	-	-	-	-	-	-	-	-
2474	single	1	1	1	9.5e-07	1	0.001	1	0.001	0.95	global-SQISSLPGYNE	CASSQisslpgYNEQFF	CASSQISSLPGYNEQFF	TRBV14	TRBJ2-1	CALTQRDTDKLIF	p812:T_Cell_Terminal_Effector_CD8+	1	-	-	-	-	-	-	-	-	-	-	-
2474	single	1	1	1	9.5e-07	1	0.001	1	0.001	0.95	global-SQISSLPGYNE	CASSQisslpgYNEQFF	CASSQISSLPGYNEQFF	TRBV14	TRBJ2-1	CALTQRDTDKLIF	p812:T_Cell_Terminal_Effector_CD8+	1	-	-	-	-	-	-	-	-	-	-	-
2474	single	1	1	1	9.5e-07	1	0.001	1	0.001	0.95	global-SQISSLPGYNE	CASSQisslpgYNEQFF	CASSQISSLPGYNEQFF	TRBV14	TRBJ2-1	CALTQRDTDKLIF	p812:T_Cell_Terminal_Effector_CD8+	1	-	-	-	-	-	-	-	-	-	-	-
2474	single	1	1	1	9.5e-07	1	0.001	1	0.001	0.95	global-SQISSLPGYNE	CASSQisslpgYNEQFF	CASSQISSLPGYNEQFF	TRBV14	TRBJ2-1	CALTQRDTDKLIF	p812:T_Cell_Terminal_Effector_CD8+	1	-	-	-	-	-	-	-	-	-	-	-
2474	single	1	1	1	9.5e-07	1	0.001	1	0.001	0.95	global-SQISSLPGYNE	CASSQisslpgYNEQFF	CASSQISSLPGYNEQFF	TRBV14	TRBJ2-1	CALTQRDTDKLIF	p812:T_Cell_Terminal_Effector_CD8+	1	-	-	-	-	-	-	-	-	-	-	-
2474	single	1	1	1	9.5e-07	1	0.001	1	0.001	0.95	global-SQISSLPGYNE	CASSQisslpgYNEQFF	CASSQISSLPGYNEQFF	TRBV14	TRBJ2-1	CALTQRDTDKLIF	p812:T_Cell_Effector_Memory_CD8+	1	-	-	-	-	-	-	-	-	-	-	-
2474	single	1	1	1	9.5e-07	1	0.001	1	0.001	0.95	global-SQISSLPGYNE	CASSQisslpgYNEQFF	CASSQISSLPGYNEQFF	TRBV14	TRBJ2-1	CALTQRDTDKLIF	p812:T_Cell_Non-Vd2_gd	1	-	-	-	-	-	-	-	-	-	-	-
2474	single	1	1	1	9.5e-07	1	0.001	1	0.001	0.95	global-SQISSLPGYNE	CASSQisslpgYNEQFF	CASSQISSLPGYNEQFF	TRBV14	TRBJ2-1	CALTQRDTDKLIF	p812:T_Cell_Terminal_Effector_CD8+	1	-	-	-	-	-	-	-	-	-	-	-
2474	single	1	1	1	9.5e-07	1	0.001	1	0.001	0.95	global-SQISSLPGYNE	CASSQisslpgYNEQFF	CASSQISSLPGYNEQFF	TRBV14	TRBJ2-1	CALTQRDTDKLIF	p812:T_Cell_Terminal_Effector_CD8+	1	-	-	-	-	-	-	-	-	-	-	-
2474	single	1	1	1	9.5e-07	1	0.001	1	0.001	0.95	global-SQISSLPGYNE	CASSQisslpgYNEQFF	CASSQISSLPGYNEQFF	TRBV14	TRBJ2-1	CALTQRDTDKLIF	p812:T_Cell_Terminal_Effector_CD8+	1	-	-	-	-	-	-	-	-	-	-	-
2474	single	1	1	1	9.5e-07	1	0.001	1	0.001	0.95	global-SQISSLPGYNE	CASSQisslpgYNEQFF	CASSQISSLPGYNEQFF	TRBV14	TRBJ2-1	CALTQRDTDKLIF	p812:T_Cell_Terminal_Effector_CD8+	1	-	-	-	-	-	-	-	-	-	-	-
2484	single	1	1	1	9.5e-07	1	0.001	1	0.001	0.95	global-SPGTGRNGV	CASSPGTGrngvLFF	CASSPGTGRNGVLFF	TRBV7-8	TRBJ1-4	CVVSERSGGYQKVTF	p813:T_Cell_Central_Memory_CD8+	1	-	-	-	-	-	-	-	-	-	-	-
2484	single	1	1	1	9.5e-07	1	0.001	1	0.001	0.95	global-SPGTGRNGV	CASSPGTGrngvLFF	CASSPGTGRNGVLFF	TRBV7-8	TRBJ1-4	CVVSERSGGYQKVTF	p813:T_Cell_Effector_Memory_CD8+	1	-	-	-	-	-	-	-	-	-	-	-
2509	single	1	1	1	9.5e-07	1	0.001	1	0.001	0.95	global-SLVGGADFSGANV	CASSLvGGadfSGANVLTF	CASSLVGGADFSGANVLTF	TRBV5-1	TRBJ2-6	CAVLFFYGGYNKLIF	p417:T_Cell_Central_Memory_CD4+	1	-	-	-	-	-	-	-	-	-	-	-
2509	single	1	1	1	9.5e-07	1	0.001	1	0.001	0.95	global-SLVGGADFSGANV	CASSLvGGadfSGANVLTF	CASSLVGGADFSGANVLTF	TRBV5-1	TRBJ2-6	CAVLFFYGGYNKLIF	p417:T_Cell_Central_Memory_CD4+	1	-	-	-	-	-	-	-	-	-	-	-
2515	single	1	1	1	9.5e-07	1	0.001	1	0.001	0.95	global-SPMAARDVDFE	CASSPmaardvdfEQFF	CASSPMAARDVDFEQFF	TRBV28	TRBJ2-1	CAYSRKSSGDKLTF	p411:T_Cell_Effector_Memory_CD8+	1	-	-	-	-	-	-	-	-	-	-	-
2515	single	1	1	1	9.5e-07	1	0.001	1	0.001	0.95	global-SPMAARDVDFE	CASSPmaardvdfEQFF	CASSPMAARDVDFEQFF	TRBV28	TRBJ2-1	CAYSRKSSGDKLTF	p411:T_Cell_Terminal_Effector_CD8+	1	-	-	-	-	-	-	-	-	-	-	-
2516	single	1	1	1	9.5e-07	1	0.001	1	0.001	0.95	global-SLTGGIGANV	CASSLTGGiGANVLTF	CASSLTGGIGANVLTF	TRBV7-9	TRBJ2-6	CAMREGFTDKLIF	p813:T_Cell_Effector_Memory_CD8+	1	-	-	-	-	-	-	-	-	-	-	-
2516	single	1	1	1	9.5e-07	1	0.001	1	0.001	0.95	global-SLTGGIGANV	CASSLTGGiGANVLTF	CASSLTGGIGANVLTF	TRBV7-9	TRBJ2-6	CAMREGFTDKLIF	p813:T_Cell_Effector_Memory_CD8+	1	-	-	-	-	-	-	-	-	-	-	-
2516	single	1	1	1	9.5e-07	1	0.001	1	0.001	0.95	global-SLTGGIGANV	CASSLTGGiGANVLTF	CASSLTGGIGANVLTF	TRBV7-9	TRBJ2-6	CAMREGFTDKLIF	p813:T_Cell_Effector_Memory_CD8+	1	-	-	-	-	-	-	-	-	-	-	-
2516	single	1	1	1	9.5e-07	1	0.001	1	0.001	0.95	global-SLTGGIGANV	CASSLTGGiGANVLTF	CASSLTGGIGANVLTF	TRBV7-9	TRBJ2-6	CAMREGFTDKLIF	p813:T_Cell_Effector_Memory_CD8+	1	-	-	-	-	-	-	-	-	-	-	-
2518	single	1	1	1	9.5e-07	1	0.001	1	0.001	0.95	global-SRDSPTNTGE	CATSRdsptNTGELFF	CATSRDSPTNTGELFF	TRBV15	TRBJ2-2	CAGCPMEYGNKLVF	c4:T_Cell_Terminal_Effector_CD8+	1	-	-	-	-	-	-	-	-	-	-	-
2518	single	1	1	1	9.5e-07	1	0.001	1	0.001	0.95	global-SRDSPTNTGE	CATSRdsptNTGELFF	CATSRDSPTNTGELFF	TRBV15	TRBJ2-2	CAGCPMEYGNKLVF	c4:T_Cell_Terminal_Effector_CD8+	1	-	-	-	-	-	-	-	-	-	-	-
2518	single	1	1	1	9.5e-07	1	0.001	1	0.001	0.95	global-SRDSPTNTGE	CATSRdsptNTGELFF	CATSRDSPTNTGELFF	TRBV15	TRBJ2-2	CAGCPMEYGNKLVF	c4:T_Cell_Terminal_Effector_CD8+	1	-	-	-	-	-	-	-	-	-	-	-
2518	single	1	1	1	9.5e-07	1	0.001	1	0.001	0.95	global-SRDSPTNTGE	CATSRdsptNTGELFF	CATSRDSPTNTGELFF	TRBV15	TRBJ2-2	CAGCPMEYGNKLVF	c4:T_Cell_Terminal_Effector_CD8+	1	-	-	-	-	-	-	-	-	-	-	-
2518	single	1	1	1	9.5e-07	1	0.001	1	0.001	0.95	global-SRDSPTNTGE	CATSRdsptNTGELFF	CATSRDSPTNTGELFF	TRBV15	TRBJ2-2	CAGCPMEYGNKLVF	c4:T_Cell_Terminal_Effector_CD8+	1	-	-	-	-	-	-	-	-	-	-	-
2538	single	1	1	1	9.5e-07	1	0.001	1	0.001	0.95	global-SRYRGGQET	CASSRyRGgQETQYF	CASSRYRGGQETQYF	TRBV11-1	TRBJ2-5	CAVRDHNKLIF	c1:T_Cell_Terminal_Effector_CD8+	1	-	-	-	-	-	-	-	-	-	-	-
2538	single	1	1	1	9.5e-07	1	0.001	1	0.001	0.95	global-SRYRGGQET	CASSRyRGgQETQYF	CASSRYRGGQETQYF	TRBV11-1	TRBJ2-5	CAVRDHNKLIF	c1:T_Cell_Terminal_Effector_CD8+	1	-	-	-	-	-	-	-	-	-	-	-
2538	single	1	1	1	9.5e-07	1	0.001	1	0.001	0.95	global-SRYRGGQET	CASSRyRGgQETQYF	CASSRYRGGQETQYF	TRBV11-1	TRBJ2-5	CAVRDHNKLIF	c1:T_Cell_Terminal_Effector_CD8+	1	-	-	-	-	-	-	-	-	-	-	-
2538	single	1	1	1	9.5e-07	1	0.001	1	0.001	0.95	global-SRYRGGQET	CASSRyRGgQETQYF	CASSRYRGGQETQYF	TRBV11-1	TRBJ2-5	CAVRDHNKLIF	c1:T_Cell_Non-Vd2_gd	1	-	-	-	-	-	-	-	-	-	-	-
2579	single	1	1	1	9.5e-07	1	0.001	1	0.001	0.95	global-SPQLVTDT	CATSpqlvTDTQYF	CATSPQLVTDTQYF	TRBV15	TRBJ2-3	CAMREAPEIGGTSYGKLTF;CLVPTMNYGGSQGNLIF	c411:T_Cell_Terminal_Effector_CD8+	1	-	-	-	-	-	-	-	-	-	-	-
2579	single	1	1	1	9.5e-07	1	0.001	1	0.001	0.95	global-SPQLVTDT	CATSpqlvTDTQYF	CATSPQLVTDTQYF	TRBV15	TRBJ2-3	CAMREAPEIGGTSYGKLTF;CLVPTMNYGGSQGNLIF	c411:T_Cell_Terminal_Effector_CD8+	1	-	-	-	-	-	-	-	-	-	-	-
2579	single	1	1	1	9.5e-07	1	0.001	1	0.001	0.95	global-SPQLVTDT	CATSpqlvTDTQYF	CATSPQLVTDTQYF	TRBV15	TRBJ2-3	CAMREAPEIGGTSYGKLTF;CLVPTMNYGGSQGNLIF	c411:T_Cell_Terminal_Effector_CD8+	1	-	-	-	-	-	-	-	-	-	-	-
2579	single	1	1	1	9.5e-07	1	0.001	1	0.001	0.95	global-SPQLVTDT	CATSpqlvTDTQYF	CATSPQLVTDTQYF	TRBV15	TRBJ2-3	CAMREAPEIGGTSYGKLTF;CLVPTMNYGGSQGNLIF	c411:T_Cell_Terminal_Effector_CD8+	1	-	-	-	-	-	-	-	-	-	-	-
2579	single	1	1	1	9.5e-07	1	0.001	1	0.001	0.95	global-SPQLVTDT	CATSpqlvTDTQYF	CATSPQLVTDTQYF	TRBV15	TRBJ2-3	CAMREAPEIGGTSYGKLTF;CLVPTMNYGGSQGNLIF	c411:T_Cell_Terminal_Effector_CD8+	1	-	-	-	-	-	-	-	-	-	-	-
2579	single	1	1	1	9.5e-07	1	0.001	1	0.001	0.95	global-SPQLVTDT	CATSpqlvTDTQYF	CATSPQLVTDTQYF	TRBV15	TRBJ2-3	CAMREAPEIGGTSYGKLTF;CLVPTMNYGGSQGNLIF	c411:T_Cell_Effector_Memory_CD8+	1	-	-	-	-	-	-	-	-	-	-	-
2579	single	1	1	1	9.5e-07	1	0.001	1	0.001	0.95	global-SPQLVTDT	CATSpqlvTDTQYF	CATSPQLVTDTQYF	TRBV15	TRBJ2-3	CAMREAPEIGGTSYGKLTF;CLVPTMNYGGSQGNLIF	c411:T_Cell_Terminal_Effector_CD8+	1	-	-	-	-	-	-	-	-	-	-	-
2594	single	1	1	1	9.5e-07	1	0.001	1	0.001	0.95	global-YRDRESYE	CSAyrdRESYEQYF	CSAYRDRESYEQYF	TRBV20-1	TRBJ2-7	CAGMDSNYQLIW	p11:MAIT_Cells	1	-	-	-	-	-	-	-	-	-	-	-
2594	single	1	1	1	9.5e-07	1	0.001	1	0.001	0.95	global-YRDRESYE	CSAyrdRESYEQYF	CSAYRDRESYEQYF	TRBV20-1	TRBJ2-7	CAGMDSNYQLIW	p11:T_Cell_Effector_Memory_CD8+	1	-	-	-	-	-	-	-	-	-	-	-
2597	single	1	1	1	9.5e-07	1	0.001	1	0.001	0.95	global-RETGGSSE	CAIreTGGssEQYF	CAIRETGGSSEQYF	TRBV10-3	TRBJ2-7	CAASRQSGGGNKLTF	p812:T_Cell_Terminal_Effector_CD4+	1	-	-	-	-	-	-	-	-	-	-	-
2597	single	1	1	1	9.5e-07	1	0.001	1	0.001	0.95	global-RETGGSSE	CAIreTGGssEQYF	CAIRETGGSSEQYF	TRBV10-3	TRBJ2-7	CAASRQSGGGNKLTF	p812:T_Cell_Effector_Memory_CD8+	1	-	-	-	-	-	-	-	-	-	-	-
2597	single	1	1	1	9.5e-07	1	0.001	1	0.001	0.95	global-RETGGSSE	CAIreTGGssEQYF	CAIRETGGSSEQYF	TRBV10-3	TRBJ2-7	CAASRQSGGGNKLTF	p812:T_Cell_Terminal_Effector_CD4+	1	-	-	-	-	-	-	-	-	-	-	-
2597	single	1	1	1	9.5e-07	1	0.001	1	0.001	0.95	global-RETGGSSE	CAIreTGGssEQYF	CAIRETGGSSEQYF	TRBV10-3	TRBJ2-7	CAASRQSGGGNKLTF	p812:T_Cell_Terminal_Effector_CD4+	1	-	-	-	-	-	-	-	-	-	-	-
2597	single	1	1	1	9.5e-07	1	0.001	1	0.001	0.95	global-RETGGSSE	CAIreTGGssEQYF	CAIRETGGSSEQYF	TRBV10-3	TRBJ2-7	CAASRQSGGGNKLTF	p812:T_Cell_Terminal_Effector_CD4+	1	-	-	-	-	-	-	-	-	-	-	-
2597	single	1	1	1	9.5e-07	1	0.001	1	0.001	0.95	global-RETGGSSE	CAIreTGGssEQYF	CAIRETGGSSEQYF	TRBV10-3	TRBJ2-7	CAASRQSGGGNKLTF	p812:T_Cell_Effector_Memory_CD4+	1	-	-	-	-	-	-	-	-	-	-	-
2597	single	1	1	1	9.5e-07	1	0.001	1	0.001	0.95	global-RETGGSSE	CAIreTGGssEQYF	CAIRETGGSSEQYF	TRBV10-3	TRBJ2-7	CAASRQSGGGNKLTF	p812:T_Cell_Terminal_Effector_CD4+	1	-	-	-	-	-	-	-	-	-	-	-
2597	single	1	1	1	9.5e-07	1	0.001	1	0.001	0.95	global-RETGGSSE	CAIreTGGssEQYF	CAIRETGGSSEQYF	TRBV10-3	TRBJ2-7	CAASRQSGGGNKLTF	p812:T_Cell_Terminal_Effector_CD4+	1	-	-	-	-	-	-	-	-	-	-	-
2604	single	1	1	1	9.5e-07	1	0.001	1	0.001	0.95	global-RNGAGPQET	CSARngAGpQETQYF	CSARNGAGPQETQYF	TRBV20-1	TRBJ2-5	CAARAPLGGKLIF	p813:T_Cell_Effector_Memory_CD8+	1	-	-	-	-	-	-	-	-	-	-	-
2604	single	1	1	1	9.5e-07	1	0.001	1	0.001	0.95	global-RNGAGPQET	CSARngAGpQETQYF	CSARNGAGPQETQYF	TRBV20-1	TRBJ2-5	CAARAPLGGKLIF	p813:T_Cell_Effector_Memory_CD8+	1	-	-	-	-	-	-	-	-	-	-	-
2604	single	1	1	1	9.5e-07	1	0.001	1	0.001	0.95	global-RNGAGPQET	CSARngAGpQETQYF	CSARNGAGPQETQYF	TRBV20-1	TRBJ2-5	CAARAPLGGKLIF	p813:T_Cell_Effector_Memory_CD8+	1	-	-	-	-	-	-	-	-	-	-	-
2604	single	1	1	1	9.5e-07	1	0.001	1	0.001	0.95	global-RNGAGPQET	CSARngAGpQETQYF	CSARNGAGPQETQYF	TRBV20-1	TRBJ2-5	CAARAPLGGKLIF	p813:T_Cell_Effector_Memory_CD8+	1	-	-	-	-	-	-	-	-	-	-	-
2604	single	1	1	1	9.5e-07	1	0.001	1	0.001	0.95	global-RNGAGPQET	CSARngAGpQETQYF	CSARNGAGPQETQYF	TRBV20-1	TRBJ2-5	CAARAPLGGKLIF	p813:T_Cell_Effector_Memory_CD8+	1	-	-	-	-	-	-	-	-	-	-	-
2616	single	1	1	1	9.5e-07	1	0.001	1	0.001	0.95	global-STQLGAPTAYE	CASStqlgaptaYEQYF	CASSTQLGAPTAYEQYF	TRBV28	TRBJ2-7	CIVRVWDTPLVF	p411:T_Cell_Terminal_Effector_CD8+	1	-	-	-	-	-	-	-	-	-	-	-
2616	single	1	1	1	9.5e-07	1	0.001	1	0.001	0.95	global-STQLGAPTAYE	CASStqlgaptaYEQYF	CASSTQLGAPTAYEQYF	TRBV28	TRBJ2-7	CIVRVWDTPLVF	p411:T_Cell_Terminal_Effector_CD8+	1	-	-	-	-	-	-	-	-	-	-	-
2616	single	1	1	1	9.5e-07	1	0.001	1	0.001	0.95	global-STQLGAPTAYE	CASStqlgaptaYEQYF	CASSTQLGAPTAYEQYF	TRBV28	TRBJ2-7	CIVRVWDTPLVF	p411:T_Cell_Terminal_Effector_CD8+	1	-	-	-	-	-	-	-	-	-	-	-
2616	single	1	1	1	9.5e-07	1	0.001	1	0.001	0.95	global-STQLGAPTAYE	CASStqlgaptaYEQYF	CASSTQLGAPTAYEQYF	TRBV28	TRBJ2-7	CIVRVWDTPLVF	p411:T_Cell_Vd2_gd	1	-	-	-	-	-	-	-	-	-	-	-
2616	single	1	1	1	9.5e-07	1	0.001	1	0.001	0.95	global-STQLGAPTAYE	CASStqlgaptaYEQYF	CASSTQLGAPTAYEQYF	TRBV28	TRBJ2-7	CIVRVWDTPLVF	p411:T_Cell_Non-Vd2_gd	1	-	-	-	-	-	-	-	-	-	-	-
2616	single	1	1	1	9.5e-07	1	0.001	1	0.001	0.95	global-STQLGAPTAYE	CASStqlgaptaYEQYF	CASSTQLGAPTAYEQYF	TRBV28	TRBJ2-7	CIVRVWDTPLVF	p411:T_Cell_Non-Vd2_gd	1	-	-	-	-	-	-	-	-	-	-	-
2616	single	1	1	1	9.5e-07	1	0.001	1	0.001	0.95	global-STQLGAPTAYE	CASStqlgaptaYEQYF	CASSTQLGAPTAYEQYF	TRBV28	TRBJ2-7	CIVRVWDTPLVF	p411:T_Cell_Non-Vd2_gd	1	-	-	-	-	-	-	-	-	-	-	-
2616	single	1	1	1	9.5e-07	1	0.001	1	0.001	0.95	global-STQLGAPTAYE	CASStqlgaptaYEQYF	CASSTQLGAPTAYEQYF	TRBV28	TRBJ2-7	CIVRVWDTPLVF	p411:T_Cell_Terminal_Effector_CD8+	1	-	-	-	-	-	-	-	-	-	-	-
2616	single	1	1	1	9.5e-07	1	0.001	1	0.001	0.95	global-STQLGAPTAYE	CASStqlgaptaYEQYF	CASSTQLGAPTAYEQYF	TRBV28	TRBJ2-7	CIVRVWDTPLVF	p411:T_Cell_Terminal_Effector_CD8+	1	-	-	-	-	-	-	-	-	-	-	-
2616	single	1	1	1	9.5e-07	1	0.001	1	0.001	0.95	global-STQLGAPTAYE	CASStqlgaptaYEQYF	CASSTQLGAPTAYEQYF	TRBV28	TRBJ2-7	CIVRVWDTPLVF	p411:T_Cell_Terminal_Effector_CD4+	1	-	-	-	-	-	-	-	-	-	-	-
2616	single	1	1	1	9.5e-07	1	0.001	1	0.001	0.95	global-STQLGAPTAYE	CASStqlgaptaYEQYF	CASSTQLGAPTAYEQYF	TRBV28	TRBJ2-7	CIVRVWDTPLVF	p411:T_Cell_Non-Vd2_gd	1	-	-	-	-	-	-	-	-	-	-	-
2616	single	1	1	1	9.5e-07	1	0.001	1	0.001	0.95	global-STQLGAPTAYE	CASStqlgaptaYEQYF	CASSTQLGAPTAYEQYF	TRBV28	TRBJ2-7	CIVRVWDTPLVF	p411:T_Cell_Terminal_Effector_CD4+	1	-	-	-	-	-	-	-	-	-	-	-
2616	single	1	1	1	9.5e-07	1	0.001	1	0.001	0.95	global-STQLGAPTAYE	CASStqlgaptaYEQYF	CASSTQLGAPTAYEQYF	TRBV28	TRBJ2-7	CIVRVWDTPLVF	p411:T_Cell_Non-Vd2_gd	1	-	-	-	-	-	-	-	-	-	-	-
2616	single	1	1	1	9.5e-07	1	0.001	1	0.001	0.95	global-STQLGAPTAYE	CASStqlgaptaYEQYF	CASSTQLGAPTAYEQYF	TRBV28	TRBJ2-7	CIVRVWDTPLVF	p411:T_Cell_Non-Vd2_gd	1	-	-	-	-	-	-	-	-	-	-	-
2616	single	1	1	1	9.5e-07	1	0.001	1	0.001	0.95	global-STQLGAPTAYE	CASStqlgaptaYEQYF	CASSTQLGAPTAYEQYF	TRBV28	TRBJ2-7	CIVRVWDTPLVF	p411:T_Cell_Terminal_Effector_CD8+	1	-	-	-	-	-	-	-	-	-	-	-
2616	single	1	1	1	9.5e-07	1	0.001	1	0.001	0.95	global-STQLGAPTAYE	CASStqlgaptaYEQYF	CASSTQLGAPTAYEQYF	TRBV28	TRBJ2-7	CIVRVWDTPLVF	p411:T_Cell_Terminal_Effector_CD8+	1	-	-	-	-	-	-	-	-	-	-	-
2616	single	1	1	1	9.5e-07	1	0.001	1	0.001	0.95	global-STQLGAPTAYE	CASStqlgaptaYEQYF	CASSTQLGAPTAYEQYF	TRBV28	TRBJ2-7	CIVRVWDTPLVF	p411:T_Cell_Non-Vd2_gd	1	-	-	-	-	-	-	-	-	-	-	-
2616	single	1	1	1	9.5e-07	1	0.001	1	0.001	0.95	global-STQLGAPTAYE	CASStqlgaptaYEQYF	CASSTQLGAPTAYEQYF	TRBV28	TRBJ2-7	CIVRVWDTPLVF	p411:T_Cell_Terminal_Effector_CD8+	1	-	-	-	-	-	-	-	-	-	-	-
2616	single	1	1	1	9.5e-07	1	0.001	1	0.001	0.95	global-STQLGAPTAYE	CASStqlgaptaYEQYF	CASSTQLGAPTAYEQYF	TRBV28	TRBJ2-7	CIVRVWDTPLVF	p411:T_Cell_Terminal_Effector_CD8+	1	-	-	-	-	-	-	-	-	-	-	-
2616	single	1	1	1	9.5e-07	1	0.001	1	0.001	0.95	global-STQLGAPTAYE	CASStqlgaptaYEQYF	CASSTQLGAPTAYEQYF	TRBV28	TRBJ2-7	CIVRVWDTPLVF	p411:T_Cell_Non-Vd2_gd	1	-	-	-	-	-	-	-	-	-	-	-
2652	single	1	1	1	9.5e-07	1	0.001	1	0.001	0.95	global-RTGRTSGRTSTDT	CSARtgrTSGRtSTDTQYF	CSARTGRTSGRTSTDTQYF	TRBV20-1	TRBJ2-3	CAESVNQGGKLIF	p411:MAIT_Cells	1	-	-	-	-	-	-	-	-	-	-	-
2652	single	1	1	1	9.5e-07	1	0.001	1	0.001	0.95	global-RTGRTSGRTSTDT	CSARtgrTSGRtSTDTQYF	CSARTGRTSGRTSTDTQYF	TRBV20-1	TRBJ2-3	CAESVNQGGKLIF	p411:MAIT_Cells	1	-	-	-	-	-	-	-	-	-	-	-
2673	single	1	1	1	9.5e-07	1	0.001	1	0.001	0.95	global-SQVGTASTDT	CASSQvGTaSTDTQYF	CASSQVGTASTDTQYF	TRBV4-3	TRBJ2-3	CAVAPSNGRRALTF;CVVRSGGYNKLIF	c411:T_Cell_Effector_Memory_CD8+	1	-	-	-	-	-	-	-	-	-	-	-
2673	single	1	1	1	9.5e-07	1	0.001	1	0.001	0.95	global-SQVGTASTDT	CASSQvGTaSTDTQYF	CASSQVGTASTDTQYF	TRBV4-3	TRBJ2-3	CAVAPSNGRRALTF;CVVRSGGYNKLIF	c411:T_Cell_Effector_Memory_CD8+	1	-	-	-	-	-	-	-	-	-	-	-
2673	single	1	1	1	9.5e-07	1	0.001	1	0.001	0.95	global-SQVGTASTDT	CASSQvGTaSTDTQYF	CASSQVGTASTDTQYF	TRBV4-3	TRBJ2-3	CAVAPSNGRRALTF;CVVRSGGYNKLIF	c411:T_Cell_Effector_Memory_CD8+	1	-	-	-	-	-	-	-	-	-	-	-
2707	single	1	1	1	9.5e-07	1	0.001	1	0.001	0.95	global-SETGTGGTGE	CASSEtGTGGTGELFF	CASSETGTGGTGELFF	TRBV6-4	TRBJ2-2	CAVVDSNYQLIW	p813:MAIT_Cells	1	-	-	-	-	-	-	-	-	-	-	-
2707	single	1	1	1	9.5e-07	1	0.001	1	0.001	0.95	global-SETGTGGTGE	CASSEtGTGGTGELFF	CASSETGTGGTGELFF	TRBV6-4	TRBJ2-2	CAVVDSNYQLIW	p813:MAIT_Cells	1	-	-	-	-	-	-	-	-	-	-	-
2707	single	1	1	1	9.5e-07	1	0.001	1	0.001	0.95	global-SETGTGGTGE	CASSEtGTGGTGELFF	CASSETGTGGTGELFF	TRBV6-4	TRBJ2-2	CAVVDSNYQLIW	p813:MAIT_Cells	1	-	-	-	-	-	-	-	-	-	-	-
2709	single	1	1	1	9.5e-07	1	0.001	1	0.001	0.95	global-RGSLDE	CSARgsldEAFF	CSARGSLDEAFF	TRBV20-1	TRBJ1-1	CAVMGYGGATNKLIF	p13:T_Cell_Effector_Memory_CD8+	1	-	-	-	-	-	-	-	-	-	-	-
2709	single	1	1	1	9.5e-07	1	0.001	1	0.001	0.95	global-RGSLDE	CSARgsldEAFF	CSARGSLDEAFF	TRBV20-1	TRBJ1-1	CAVMGYGGATNKLIF	p13:T_Cell_Effector_Memory_CD8+	1	-	-	-	-	-	-	-	-	-	-	-
2709	single	1	1	1	9.5e-07	1	0.001	1	0.001	0.95	global-RGSLDE	CSARgsldEAFF	CSARGSLDEAFF	TRBV20-1	TRBJ1-1	CAVMGYGGATNKLIF	p13:T_Cell_Effector_Memory_CD8+	1	-	-	-	-	-	-	-	-	-	-	-
2711	single	1	1	1	9.5e-07	1	0.001	1	0.001	0.95	global-SELGDGDE	CASSElgdgdEQYF	CASSELGDGDEQYF	TRBV10-1	TRBJ2-7	CALSHFSQGGSEKLVF	p417:T_Cell_Effector_Memory_CD8+	1	-	-	-	-	-	-	-	-	-	-	-
2711	single	1	1	1	9.5e-07	1	0.001	1	0.001	0.95	global-SELGDGDE	CASSElgdgdEQYF	CASSELGDGDEQYF	TRBV10-1	TRBJ2-7	CALSHFSQGGSEKLVF	p417:T_Cell_Effector_Memory_CD8+	1	-	-	-	-	-	-	-	-	-	-	-
2713	single	1	1	1	9.5e-07	1	0.001	1	0.001	0.95	global-SQTTRDSTYE	CASSQttrdstYEQYF	CASSQTTRDSTYEQYF	TRBV13	TRBJ2-7	CAASDSGGGKLIF	p417:T_Cell_Central_Memory_CD4+	1	-	-	-	-	-	-	-	-	-	-	-
2713	single	1	1	1	9.5e-07	1	0.001	1	0.001	0.95	global-SQTTRDSTYE	CASSQttrdstYEQYF	CASSQTTRDSTYEQYF	TRBV13	TRBJ2-7	CAASDSGGGKLIF	p417:T_Cell_Effector_Memory_CD8+	1	-	-	-	-	-	-	-	-	-	-	-
2713	single	1	1	1	9.5e-07	1	0.001	1	0.001	0.95	global-SQTTRDSTYE	CASSQttrdstYEQYF	CASSQTTRDSTYEQYF	TRBV13	TRBJ2-7	CAASDSGGGKLIF	p417:T_Cell_Effector_Memory_CD8+	1	-	-	-	-	-	-	-	-	-	-	-
2727	single	1	1	1	9.5e-07	1	0.001	1	0.001	0.95	global-SESFAREVTDT	CASSEsfaREvTDTQYF	CASSESFAREVTDTQYF	TRBV2	TRBJ2-3	CAFNDYKLSF	p813:T_Cell_Effector_Memory_CD8+	1	-	-	-	-	-	-	-	-	-	-	-
2727	single	1	1	1	9.5e-07	1	0.001	1	0.001	0.95	global-SESFAREVTDT	CASSEsfaREvTDTQYF	CASSESFAREVTDTQYF	TRBV2	TRBJ2-3	CAFNDYKLSF	p813:T_Cell_Effector_Memory_CD8+	1	-	-	-	-	-	-	-	-	-	-	-
2736	single	1	1	1	9.5e-07	1	0.001	1	0.001	0.95	global-SFGLAGEE	CASSfGLAGeEQFF	CASSFGLAGEEQFF	TRBV11-3	TRBJ2-1	CAAGNTPNFGNEKLTF;CAVSDQASYDKVIF	c411:T_Cell_Effector_Memory_CD8+	1	-	-	-	-	-	-	-	-	-	-	-
2736	single	1	1	1	9.5e-07	1	0.001	1	0.001	0.95	global-SFGLAGEE	CASSfGLAGeEQFF	CASSFGLAGEEQFF	TRBV11-3	TRBJ2-1	CAAGNTPNFGNEKLTF;CAVSDQASYDKVIF	c411:T_Cell_Effector_Memory_CD8+	1	-	-	-	-	-	-	-	-	-	-	-
2738	single	1	1	1	9.5e-07	1	0.001	1	0.001	0.95	global-RLREGLSNE	CSARlREglsNEQFF	CSARLREGLSNEQFF	TRBV20-1	TRBJ2-1	CAESSNARLMF	p417:T_Cell_Terminal_Effector_CD8+	1	-	-	-	-	-	-	-	-	-	-	-
2738	single	1	1	1	9.5e-07	1	0.001	1	0.001	0.95	global-RLREGLSNE	CSARlREglsNEQFF	CSARLREGLSNEQFF	TRBV20-1	TRBJ2-1	CAESSNARLMF	p417:T_Cell_Terminal_Effector_CD8+	1	-	-	-	-	-	-	-	-	-	-	-
2738	single	1	1	1	9.5e-07	1	0.001	1	0.001	0.95	global-RLREGLSNE	CSARlREglsNEQFF	CSARLREGLSNEQFF	TRBV20-1	TRBJ2-1	CAESSNARLMF	p417:T_Cell_Terminal_Effector_CD8+	1	-	-	-	-	-	-	-	-	-	-	-
2738	single	1	1	1	9.5e-07	1	0.001	1	0.001	0.95	global-RLREGLSNE	CSARlREglsNEQFF	CSARLREGLSNEQFF	TRBV20-1	TRBJ2-1	CAESSNARLMF	p417:T_Cell_Terminal_Effector_CD8+	1	-	-	-	-	-	-	-	-	-	-	-
2738	single	1	1	1	9.5e-07	1	0.001	1	0.001	0.95	global-RLREGLSNE	CSARlREglsNEQFF	CSARLREGLSNEQFF	TRBV20-1	TRBJ2-1	CAESSNARLMF	p417:T_Cell_Terminal_Effector_CD8+	1	-	-	-	-	-	-	-	-	-	-	-
2738	single	1	1	1	9.5e-07	1	0.001	1	0.001	0.95	global-RLREGLSNE	CSARlREglsNEQFF	CSARLREGLSNEQFF	TRBV20-1	TRBJ2-1	CAESSNARLMF	p417:T_Cell_Terminal_Effector_CD8+	1	-	-	-	-	-	-	-	-	-	-	-
2738	single	1	1	1	9.5e-07	1	0.001	1	0.001	0.95	global-RLREGLSNE	CSARlREglsNEQFF	CSARLREGLSNEQFF	TRBV20-1	TRBJ2-1	CAESSNARLMF	p417:T_Cell_Terminal_Effector_CD8+	1	-	-	-	-	-	-	-	-	-	-	-
2738	single	1	1	1	9.5e-07	1	0.001	1	0.001	0.95	global-RLREGLSNE	CSARlREglsNEQFF	CSARLREGLSNEQFF	TRBV20-1	TRBJ2-1	CAESSNARLMF	p417:T_Cell_Terminal_Effector_CD8+	1	-	-	-	-	-	-	-	-	-	-	-
2738	single	1	1	1	9.5e-07	1	0.001	1	0.001	0.95	global-RLREGLSNE	CSARlREglsNEQFF	CSARLREGLSNEQFF	TRBV20-1	TRBJ2-1	CAESSNARLMF	p417:T_Cell_Terminal_Effector_CD8+	1	-	-	-	-	-	-	-	-	-	-	-
2738	single	1	1	1	9.5e-07	1	0.001	1	0.001	0.95	global-RLREGLSNE	CSARlREglsNEQFF	CSARLREGLSNEQFF	TRBV20-1	TRBJ2-1	CAESSNARLMF	p417:T_Cell_Terminal_Effector_CD8+	1	-	-	-	-	-	-	-	-	-	-	-
2738	single	1	1	1	9.5e-07	1	0.001	1	0.001	0.95	global-RLREGLSNE	CSARlREglsNEQFF	CSARLREGLSNEQFF	TRBV20-1	TRBJ2-1	CAESSNARLMF	p417:T_Cell_Terminal_Effector_CD8+	1	-	-	-	-	-	-	-	-	-	-	-
2738	single	1	1	1	9.5e-07	1	0.001	1	0.001	0.95	global-RLREGLSNE	CSARlREglsNEQFF	CSARLREGLSNEQFF	TRBV20-1	TRBJ2-1	CAESSNARLMF	p417:T_Cell_Terminal_Effector_CD8+	1	-	-	-	-	-	-	-	-	-	-	-
2738	single	1	1	1	9.5e-07	1	0.001	1	0.001	0.95	global-RLREGLSNE	CSARlREglsNEQFF	CSARLREGLSNEQFF	TRBV20-1	TRBJ2-1	CAESSNARLMF	p417:T_Cell_Terminal_Effector_CD8+	1	-	-	-	-	-	-	-	-	-	-	-
2738	single	1	1	1	9.5e-07	1	0.001	1	0.001	0.95	global-RLREGLSNE	CSARlREglsNEQFF	CSARLREGLSNEQFF	TRBV20-1	TRBJ2-1	CAESSNARLMF	p417:T_Cell_Terminal_Effector_CD8+	1	-	-	-	-	-	-	-	-	-	-	-
2738	single	1	1	1	9.5e-07	1	0.001	1	0.001	0.95	global-RLREGLSNE	CSARlREglsNEQFF	CSARLREGLSNEQFF	TRBV20-1	TRBJ2-1	CAESSNARLMF	p417:T_Cell_Terminal_Effector_CD8+	1	-	-	-	-	-	-	-	-	-	-	-
2741	single	1	1	1	9.5e-07	1	0.001	1	0.001	0.95	global-STASGTYNE	CASStaSGtYNEQFF	CASSTASGTYNEQFF	TRBV6-1	TRBJ2-1	CAVSDSNYQLIW	p813:MAIT_Cells	1	-	-	-	-	-	-	-	-	-	-	-
2741	single	1	1	1	9.5e-07	1	0.001	1	0.001	0.95	global-STASGTYNE	CASStaSGtYNEQFF	CASSTASGTYNEQFF	TRBV6-1	TRBJ2-1	CAVSDSNYQLIW	p813:MAIT_Cells	1	-	-	-	-	-	-	-	-	-	-	-
2758	single	1	1	1	9.5e-07	1	0.001	1	0.001	0.95	global-SLLPGHPYNE	CASSLlpghpYNEQFF	CASSLLPGHPYNEQFF	TRBV7-9	TRBJ2-1	CIVEEYGNKLVF	ldata:T_Cell_Effector_Memory_CD8+	1	-	-	-	-	-	-	-	-	-	-	-
2758	single	1	1	1	9.5e-07	1	0.001	1	0.001	0.95	global-SLLPGHPYNE	CASSLlpghpYNEQFF	CASSLLPGHPYNEQFF	TRBV7-9	TRBJ2-1	CIVEEYGNKLVF	ldata:T_Cell_Effector_Memory_CD8+	1	-	-	-	-	-	-	-	-	-	-	-
2767	single	1	1	1	9.5e-07	1	0.001	1	0.001	0.95	global-SLLGRDT	CASSLlGRDTQYF	CASSLLGRDTQYF	TRBV7-8	TRBJ2-3	CVVSDRLRGTPLVF	c411:T_Cell_Central_Memory_CD4+	1	-	-	-	-	-	-	-	-	-	-	-
2767	single	1	1	1	9.5e-07	1	0.001	1	0.001	0.95	global-SLLGRDT	CASSLlGRDTQYF	CASSLLGRDTQYF	TRBV7-8	TRBJ2-3	CVVSDRLRGTPLVF	c411:Regulatory_T_cell	1	-	-	-	-	-	-	-	-	-	-	-
2778	single	1	1	1	9.5e-07	1	0.001	1	0.001	0.95	global-SPGRTSGPAG	CASSPgrTSGpagQFF	CASSPGRTSGPAGQFF	TRBV3-1	TRBJ2-1	CGTGPGAGNTGKLIF	p11:T_Cell_Central_Memory_CD4+	1	-	-	-	-	-	-	-	-	-	-	-
2778	single	1	1	1	9.5e-07	1	0.001	1	0.001	0.95	global-SPGRTSGPAG	CASSPgrTSGpagQFF	CASSPGRTSGPAGQFF	TRBV3-1	TRBJ2-1	CGTGPGAGNTGKLIF	p11:T_Cell_Central_Memory_CD4+	1	-	-	-	-	-	-	-	-	-	-	-
2788	single	1	1	1	9.5e-07	1	0.001	1	0.001	0.95	global-RYGRGAGE	CSARygRGaGELFF	CSARYGRGAGELFF	TRBV20-1	TRBJ2-2	CAVMDSNYQLIW	c3:T_Cell_Terminal_Effector_CD8+	1	-	-	-	-	-	-	-	-	-	-	-
2788	single	1	1	1	9.5e-07	1	0.001	1	0.001	0.95	global-RYGRGAGE	CSARygRGaGELFF	CSARYGRGAGELFF	TRBV20-1	TRBJ2-2	CAVMDSNYQLIW	c3:T_Cell_Effector_Memory_CD8+	1	-	-	-	-	-	-	-	-	-	-	-
2788	single	1	1	1	9.5e-07	1	0.001	1	0.001	0.95	global-RYGRGAGE	CSARygRGaGELFF	CSARYGRGAGELFF	TRBV20-1	TRBJ2-2	CAVMDSNYQLIW	c3:T_Cell_Terminal_Effector_CD8+	1	-	-	-	-	-	-	-	-	-	-	-
2788	single	1	1	1	9.5e-07	1	0.001	1	0.001	0.95	global-RYGRGAGE	CSARygRGaGELFF	CSARYGRGAGELFF	TRBV20-1	TRBJ2-2	CAVMDSNYQLIW	c3:T_Cell_Effector_Memory_CD8+	1	-	-	-	-	-	-	-	-	-	-	-
2788	single	1	1	1	9.5e-07	1	0.001	1	0.001	0.95	global-RYGRGAGE	CSARygRGaGELFF	CSARYGRGAGELFF	TRBV20-1	TRBJ2-2	CAVMDSNYQLIW	c3:T_Cell_Terminal_Effector_CD8+	1	-	-	-	-	-	-	-	-	-	-	-
2789	single	1	1	1	9.5e-07	1	0.001	1	0.001	0.95	global-AEDPLNQP	CASaedplNQPQHF	CASAEDPLNQPQHF	TRBV3-1	TRBJ1-5	CVVNTGFQKLVF	p813:T_Cell_Effector_Memory_CD4+	1	-	-	-	-	-	-	-	-	-	-	-
2789	single	1	1	1	9.5e-07	1	0.001	1	0.001	0.95	global-AEDPLNQP	CASaedplNQPQHF	CASAEDPLNQPQHF	TRBV3-1	TRBJ1-5	CVVNTGFQKLVF	p813:T_Cell_Central_Memory_CD4+	1	-	-	-	-	-	-	-	-	-	-	-
2789	single	1	1	1	9.5e-07	1	0.001	1	0.001	0.95	global-AEDPLNQP	CASaedplNQPQHF	CASAEDPLNQPQHF	TRBV3-1	TRBJ1-5	CVVNTGFQKLVF	p813:T_Cell_Effector_Memory_CD4+	1	-	-	-	-	-	-	-	-	-	-	-
2791	single	1	1	1	9.5e-07	1	0.001	1	0.001	0.95	global-SDLSGDT	CASSDlSGDTQYF	CASSDLSGDTQYF	TRBV9	TRBJ2-3	CAETSSGGSYIPTF	p411:T_Cell_Effector_Memory_CD8+	1	-	-	-	-	-	-	-	-	-	-	-
2791	single	1	1	1	9.5e-07	1	0.001	1	0.001	0.95	global-SDLSGDT	CASSDlSGDTQYF	CASSDLSGDTQYF	TRBV9	TRBJ2-3	CAETSSGGSYIPTF	p411:T_Cell_Effector_Memory_CD8+	1	-	-	-	-	-	-	-	-	-	-	-
2791	single	1	1	1	9.5e-07	1	0.001	1	0.001	0.95	global-SDLSGDT	CASSDlSGDTQYF	CASSDLSGDTQYF	TRBV9	TRBJ2-3	CAETSSGGSYIPTF	p411:T_Cell_Effector_Memory_CD4+	1	-	-	-	-	-	-	-	-	-	-	-
2791	single	1	1	1	9.5e-07	1	0.001	1	0.001	0.95	global-SDLSGDT	CASSDlSGDTQYF	CASSDLSGDTQYF	TRBV9	TRBJ2-3	CAETSSGGSYIPTF	p411:T_Cell_Effector_Memory_CD8+	1	-	-	-	-	-	-	-	-	-	-	-
2794	single	1	1	1	9.5e-07	1	0.001	1	0.001	0.95	global-EFSSHE	CSVEfsshEQYF	CSVEFSSHEQYF	TRBV29-1	TRBJ2-7	CAVNIGRGYQKVTF	p813:T_Cell_Effector_Memory_CD4+	1	-	-	-	-	-	-	-	-	-	-	-
2794	single	1	1	1	9.5e-07	1	0.001	1	0.001	0.95	global-EFSSHE	CSVEfsshEQYF	CSVEFSSHEQYF	TRBV29-1	TRBJ2-7	CAVNIGRGYQKVTF	p813:T_Cell_Effector_Memory_CD4+	1	-	-	-	-	-	-	-	-	-	-	-
2794	single	1	1	1	9.5e-07	1	0.001	1	0.001	0.95	global-EFSSHE	CSVEfsshEQYF	CSVEFSSHEQYF	TRBV29-1	TRBJ2-7	CAVNIGRGYQKVTF	p813:T_Cell_Effector_Memory_CD4+	1	-	-	-	-	-	-	-	-	-	-	-
2794	single	1	1	1	9.5e-07	1	0.001	1	0.001	0.95	global-EFSSHE	CSVEfsshEQYF	CSVEFSSHEQYF	TRBV29-1	TRBJ2-7	CAVNIGRGYQKVTF	p813:T_Cell_Effector_Memory_CD4+	1	-	-	-	-	-	-	-	-	-	-	-
2794	single	1	1	1	9.5e-07	1	0.001	1	0.001	0.95	global-EFSSHE	CSVEfsshEQYF	CSVEFSSHEQYF	TRBV29-1	TRBJ2-7	CAVNIGRGYQKVTF	p813:T_Cell_Effector_Memory_CD4+	1	-	-	-	-	-	-	-	-	-	-	-
2794	single	1	1	1	9.5e-07	1	0.001	1	0.001	0.95	global-EFSSHE	CSVEfsshEQYF	CSVEFSSHEQYF	TRBV29-1	TRBJ2-7	CAVNIGRGYQKVTF	p813:T_Cell_Effector_Memory_CD4+	1	-	-	-	-	-	-	-	-	-	-	-
2797	single	1	1	1	9.5e-07	1	0.001	1	0.001	0.95	global-SIQGGNYE	CASSIQGgnYEQYF	CASSIQGGNYEQYF	TRBV19	TRBJ2-7	CVVTEPFGGNKLVF	p411:T_Cell_Central_Memory_CD4+	1	-	-	-	-	-	-	-	-	-	-	-
2797	single	1	1	1	9.5e-07	1	0.001	1	0.001	0.95	global-SIQGGNYE	CASSIQGgnYEQYF	CASSIQGGNYEQYF	TRBV19	TRBJ2-7	CVVTEPFGGNKLVF	p411:T_Cell_Central_Memory_CD4+	1	-	-	-	-	-	-	-	-	-	-	-
2830	single	1	1	1	9.5e-07	1	0.001	1	0.001	0.95	global-TKSGSVDE	CASTKSGsvdEQFF	CASTKSGSVDEQFF	TRBV9	TRBJ2-1	CAVRESRGSTLGRLYF	p411:T_Cell_Effector_Memory_CD8+	1	-	-	-	-	-	-	-	-	-	-	-
2830	single	1	1	1	9.5e-07	1	0.001	1	0.001	0.95	global-TKSGSVDE	CASTKSGsvdEQFF	CASTKSGSVDEQFF	TRBV9	TRBJ2-1	CAVRESRGSTLGRLYF	p411:T_Cell_Terminal_Effector_CD8+	1	-	-	-	-	-	-	-	-	-	-	-
2847	single	1	1	1	9.5e-07	1	0.001	1	0.001	0.95	global-SWREGSNE	CASSwREgsNEQFF	CASSWREGSNEQFF	TRBV28	TRBJ2-1	CVVSAPGAGSYQLTF	p411:T_Cell_Central_Memory_CD4+	1	-	-	-	-	-	-	-	-	-	-	-
2847	single	1	1	1	9.5e-07	1	0.001	1	0.001	0.95	global-SWREGSNE	CASSwREgsNEQFF	CASSWREGSNEQFF	TRBV28	TRBJ2-1	CVVSAPGAGSYQLTF	p411:T_Cell_Central_Memory_CD4+	1	-	-	-	-	-	-	-	-	-	-	-
2865	single	1	1	1	9.5e-07	1	0.001	1	0.001	0.95	global-TKEALTGAQP	CASTKealTGaQPQHF	CASTKEALTGAQPQHF	TRBV6-1	TRBJ1-5	CVVSENNDMRF	c3:T_Cell_Central_Memory_CD4+	1	-	-	-	-	-	-	-	-	-	-	-
2865	single	1	1	1	9.5e-07	1	0.001	1	0.001	0.95	global-TKEALTGAQP	CASTKealTGaQPQHF	CASTKEALTGAQPQHF	TRBV6-1	TRBJ1-5	CVVSENNDMRF	c3:T_Cell_Central_Memory_CD4+	1	-	-	-	-	-	-	-	-	-	-	-
2878	single	1	1	1	9.5e-07	1	0.001	1	0.001	0.95	global-SRGLAGGRGE	CSASrGLAGGrgEQFF	CSASRGLAGGRGEQFF	TRBV20-1	TRBJ2-1	CAMRSPTNAGKSTF	c3:T_Cell_Terminal_Effector_CD8+	1	-	-	-	-	-	-	-	-	-	-	-
2878	single	1	1	1	9.5e-07	1	0.001	1	0.001	0.95	global-SRGLAGGRGE	CSASrGLAGGrgEQFF	CSASRGLAGGRGEQFF	TRBV20-1	TRBJ2-1	CAMRSPTNAGKSTF	c3:T_Cell_Effector_Memory_CD8+	1	-	-	-	-	-	-	-	-	-	-	-
2878	single	1	1	1	9.5e-07	1	0.001	1	0.001	0.95	global-SRGLAGGRGE	CSASrGLAGGrgEQFF	CSASRGLAGGRGEQFF	TRBV20-1	TRBJ2-1	CAMRSPTNAGKSTF	c3:T_Cell_Effector_Memory_CD8+	1	-	-	-	-	-	-	-	-	-	-	-
2878	single	1	1	1	9.5e-07	1	0.001	1	0.001	0.95	global-SRGLAGGRGE	CSASrGLAGGrgEQFF	CSASRGLAGGRGEQFF	TRBV20-1	TRBJ2-1	CAMRSPTNAGKSTF	c3:T_Cell_Terminal_Effector_CD8+	1	-	-	-	-	-	-	-	-	-	-	-
2890	single	1	1	1	9.5e-07	1	0.001	1	0.001	0.95	global-SPPGTSGTDT	CASSPpGTSGTDTQYF	CASSPPGTSGTDTQYF	TRBV28	TRBJ2-3	CAVSDPASNYQLIW	p411:T_Cell_Effector_Memory_CD8+	1	-	-	-	-	-	-	-	-	-	-	-
2890	single	1	1	1	9.5e-07	1	0.001	1	0.001	0.95	global-SPPGTSGTDT	CASSPpGTSGTDTQYF	CASSPPGTSGTDTQYF	TRBV28	TRBJ2-3	CAVSDPASNYQLIW	p411:T_Cell_Effector_Memory_CD8+	1	-	-	-	-	-	-	-	-	-	-	-
2890	single	1	1	1	9.5e-07	1	0.001	1	0.001	0.95	global-SPPGTSGTDT	CASSPpGTSGTDTQYF	CASSPPGTSGTDTQYF	TRBV28	TRBJ2-3	CAVSDPASNYQLIW	p411:T_Cell_Terminal_Effector_CD8+	1	-	-	-	-	-	-	-	-	-	-	-
2890	single	1	1	1	9.5e-07	1	0.001	1	0.001	0.95	global-SPPGTSGTDT	CASSPpGTSGTDTQYF	CASSPPGTSGTDTQYF	TRBV28	TRBJ2-3	CAVSDPASNYQLIW	p411:T_Cell_Effector_Memory_CD8+	1	-	-	-	-	-	-	-	-	-	-	-
2890	single	1	1	1	9.5e-07	1	0.001	1	0.001	0.95	global-SPPGTSGTDT	CASSPpGTSGTDTQYF	CASSPPGTSGTDTQYF	TRBV28	TRBJ2-3	CAVSDPASNYQLIW	p411:T_Cell_Terminal_Effector_CD8+	1	-	-	-	-	-	-	-	-	-	-	-
2931	single	1	1	1	9.5e-07	1	0.001	1	0.001	0.95	global-SSTSQGSQET	CASSSTSqgsQETQYF	CASSSTSQGSQETQYF	TRBV5-1	TRBJ2-5	CAVRAITGGGNKLTF	c7:T_Cell_Terminal_Effector_CD8+	1	-	-	-	-	-	-	-	-	-	-	-
2931	single	1	1	1	9.5e-07	1	0.001	1	0.001	0.95	global-SSTSQGSQET	CASSSTSqgsQETQYF	CASSSTSQGSQETQYF	TRBV5-1	TRBJ2-5	CAVRAITGGGNKLTF	c7:T_Cell_Terminal_Effector_CD8+	1	-	-	-	-	-	-	-	-	-	-	-
2931	single	1	1	1	9.5e-07	1	0.001	1	0.001	0.95	global-SSTSQGSQET	CASSSTSqgsQETQYF	CASSSTSQGSQETQYF	TRBV5-1	TRBJ2-5	CAVRAITGGGNKLTF	c7:T_Cell_Effector_Memory_CD8+	1	-	-	-	-	-	-	-	-	-	-	-
2931	single	1	1	1	9.5e-07	1	0.001	1	0.001	0.95	global-SSTSQGSQET	CASSSTSqgsQETQYF	CASSSTSQGSQETQYF	TRBV5-1	TRBJ2-5	CAVRAITGGGNKLTF	c7:T_Cell_Terminal_Effector_CD8+	1	-	-	-	-	-	-	-	-	-	-	-
2931	single	1	1	1	9.5e-07	1	0.001	1	0.001	0.95	global-SSTSQGSQET	CASSSTSqgsQETQYF	CASSSTSQGSQETQYF	TRBV5-1	TRBJ2-5	CAVRAITGGGNKLTF	c7:T_Cell_Terminal_Effector_CD8+	1	-	-	-	-	-	-	-	-	-	-	-
2931	single	1	1	1	9.5e-07	1	0.001	1	0.001	0.95	global-SSTSQGSQET	CASSSTSqgsQETQYF	CASSSTSQGSQETQYF	TRBV5-1	TRBJ2-5	CAVRAITGGGNKLTF	c7:T_Cell_Terminal_Effector_CD8+	1	-	-	-	-	-	-	-	-	-	-	-
2931	single	1	1	1	9.5e-07	1	0.001	1	0.001	0.95	global-SSTSQGSQET	CASSSTSqgsQETQYF	CASSSTSQGSQETQYF	TRBV5-1	TRBJ2-5	CAVRAITGGGNKLTF	c7:T_Cell_Terminal_Effector_CD8+	1	-	-	-	-	-	-	-	-	-	-	-
2931	single	1	1	1	9.5e-07	1	0.001	1	0.001	0.95	global-SSTSQGSQET	CASSSTSqgsQETQYF	CASSSTSQGSQETQYF	TRBV5-1	TRBJ2-5	CAVRAITGGGNKLTF	c7:T_Cell_Terminal_Effector_CD8+	1	-	-	-	-	-	-	-	-	-	-	-
2931	single	1	1	1	9.5e-07	1	0.001	1	0.001	0.95	global-SSTSQGSQET	CASSSTSqgsQETQYF	CASSSTSQGSQETQYF	TRBV5-1	TRBJ2-5	CAVRAITGGGNKLTF	c7:T_Cell_Terminal_Effector_CD8+	1	-	-	-	-	-	-	-	-	-	-	-
2931	single	1	1	1	9.5e-07	1	0.001	1	0.001	0.95	global-SSTSQGSQET	CASSSTSqgsQETQYF	CASSSTSQGSQETQYF	TRBV5-1	TRBJ2-5	CAVRAITGGGNKLTF	c7:T_Cell_Effector_Memory_CD8+	1	-	-	-	-	-	-	-	-	-	-	-
2931	single	1	1	1	9.5e-07	1	0.001	1	0.001	0.95	global-SSTSQGSQET	CASSSTSqgsQETQYF	CASSSTSQGSQETQYF	TRBV5-1	TRBJ2-5	CAVRAITGGGNKLTF	c7:T_Cell_Terminal_Effector_CD8+	1	-	-	-	-	-	-	-	-	-	-	-
2931	single	1	1	1	9.5e-07	1	0.001	1	0.001	0.95	global-SSTSQGSQET	CASSSTSqgsQETQYF	CASSSTSQGSQETQYF	TRBV5-1	TRBJ2-5	CAVRAITGGGNKLTF	c7:T_Cell_Terminal_Effector_CD8+	1	-	-	-	-	-	-	-	-	-	-	-
2931	single	1	1	1	9.5e-07	1	0.001	1	0.001	0.95	global-SSTSQGSQET	CASSSTSqgsQETQYF	CASSSTSQGSQETQYF	TRBV5-1	TRBJ2-5	CAVRAITGGGNKLTF	c7:T_Cell_Terminal_Effector_CD8+	1	-	-	-	-	-	-	-	-	-	-	-
2931	single	1	1	1	9.5e-07	1	0.001	1	0.001	0.95	global-SSTSQGSQET	CASSSTSqgsQETQYF	CASSSTSQGSQETQYF	TRBV5-1	TRBJ2-5	CAVRAITGGGNKLTF	c7:T_Cell_Effector_Memory_CD8+	1	-	-	-	-	-	-	-	-	-	-	-
2931	single	1	1	1	9.5e-07	1	0.001	1	0.001	0.95	global-SSTSQGSQET	CASSSTSqgsQETQYF	CASSSTSQGSQETQYF	TRBV5-1	TRBJ2-5	CAVRAITGGGNKLTF	c7:T_Cell_Terminal_Effector_CD8+	1	-	-	-	-	-	-	-	-	-	-	-
2931	single	1	1	1	9.5e-07	1	0.001	1	0.001	0.95	global-SSTSQGSQET	CASSSTSqgsQETQYF	CASSSTSQGSQETQYF	TRBV5-1	TRBJ2-5	CAVRAITGGGNKLTF	c7:T_Cell_Terminal_Effector_CD8+	1	-	-	-	-	-	-	-	-	-	-	-
2931	single	1	1	1	9.5e-07	1	0.001	1	0.001	0.95	global-SSTSQGSQET	CASSSTSqgsQETQYF	CASSSTSQGSQETQYF	TRBV5-1	TRBJ2-5	CAVRAITGGGNKLTF	c7:T_Cell_Effector_Memory_CD8+	1	-	-	-	-	-	-	-	-	-	-	-
2931	single	1	1	1	9.5e-07	1	0.001	1	0.001	0.95	global-SSTSQGSQET	CASSSTSqgsQETQYF	CASSSTSQGSQETQYF	TRBV5-1	TRBJ2-5	CAVRAITGGGNKLTF	c7:T_Cell_Terminal_Effector_CD8+	1	-	-	-	-	-	-	-	-	-	-	-
2931	single	1	1	1	9.5e-07	1	0.001	1	0.001	0.95	global-SSTSQGSQET	CASSSTSqgsQETQYF	CASSSTSQGSQETQYF	TRBV5-1	TRBJ2-5	CAVRAITGGGNKLTF	c7:T_Cell_Terminal_Effector_CD8+	1	-	-	-	-	-	-	-	-	-	-	-
2931	single	1	1	1	9.5e-07	1	0.001	1	0.001	0.95	global-SSTSQGSQET	CASSSTSqgsQETQYF	CASSSTSQGSQETQYF	TRBV5-1	TRBJ2-5	CAVRAITGGGNKLTF	c7:T_Cell_Terminal_Effector_CD8+	1	-	-	-	-	-	-	-	-	-	-	-
2931	single	1	1	1	9.5e-07	1	0.001	1	0.001	0.95	global-SSTSQGSQET	CASSSTSqgsQETQYF	CASSSTSQGSQETQYF	TRBV5-1	TRBJ2-5	CAVRAITGGGNKLTF	c7:T_Cell_Effector_Memory_CD8+	1	-	-	-	-	-	-	-	-	-	-	-
2931	single	1	1	1	9.5e-07	1	0.001	1	0.001	0.95	global-SSTSQGSQET	CASSSTSqgsQETQYF	CASSSTSQGSQETQYF	TRBV5-1	TRBJ2-5	CAVRAITGGGNKLTF	c7:T_Cell_Effector_Memory_CD8+	1	-	-	-	-	-	-	-	-	-	-	-
2931	single	1	1	1	9.5e-07	1	0.001	1	0.001	0.95	global-SSTSQGSQET	CASSSTSqgsQETQYF	CASSSTSQGSQETQYF	TRBV5-1	TRBJ2-5	CAVRAITGGGNKLTF	c7:T_Cell_Effector_Memory_CD8+	1	-	-	-	-	-	-	-	-	-	-	-
2931	single	1	1	1	9.5e-07	1	0.001	1	0.001	0.95	global-SSTSQGSQET	CASSSTSqgsQETQYF	CASSSTSQGSQETQYF	TRBV5-1	TRBJ2-5	CAVRAITGGGNKLTF	c7:T_Cell_Effector_Memory_CD8+	1	-	-	-	-	-	-	-	-	-	-	-
2931	single	1	1	1	9.5e-07	1	0.001	1	0.001	0.95	global-SSTSQGSQET	CASSSTSqgsQETQYF	CASSSTSQGSQETQYF	TRBV5-1	TRBJ2-5	CAVRAITGGGNKLTF	c7:T_Cell_Terminal_Effector_CD8+	1	-	-	-	-	-	-	-	-	-	-	-
2931	single	1	1	1	9.5e-07	1	0.001	1	0.001	0.95	global-SSTSQGSQET	CASSSTSqgsQETQYF	CASSSTSQGSQETQYF	TRBV5-1	TRBJ2-5	CAVRAITGGGNKLTF	c7:T_Cell_Terminal_Effector_CD8+	1	-	-	-	-	-	-	-	-	-	-	-
2931	single	1	1	1	9.5e-07	1	0.001	1	0.001	0.95	global-SSTSQGSQET	CASSSTSqgsQETQYF	CASSSTSQGSQETQYF	TRBV5-1	TRBJ2-5	CAVRAITGGGNKLTF	c7:T_Cell_Terminal_Effector_CD8+	1	-	-	-	-	-	-	-	-	-	-	-
2931	single	1	1	1	9.5e-07	1	0.001	1	0.001	0.95	global-SSTSQGSQET	CASSSTSqgsQETQYF	CASSSTSQGSQETQYF	TRBV5-1	TRBJ2-5	CAVRAITGGGNKLTF	c7:T_Cell_Terminal_Effector_CD8+	1	-	-	-	-	-	-	-	-	-	-	-
2931	single	1	1	1	9.5e-07	1	0.001	1	0.001	0.95	global-SSTSQGSQET	CASSSTSqgsQETQYF	CASSSTSQGSQETQYF	TRBV5-1	TRBJ2-5	CAVRAITGGGNKLTF	c7:T_Cell_Terminal_Effector_CD8+	1	-	-	-	-	-	-	-	-	-	-	-
2931	single	1	1	1	9.5e-07	1	0.001	1	0.001	0.95	global-SSTSQGSQET	CASSSTSqgsQETQYF	CASSSTSQGSQETQYF	TRBV5-1	TRBJ2-5	CAVRAITGGGNKLTF	c7:T_Cell_Terminal_Effector_CD8+	1	-	-	-	-	-	-	-	-	-	-	-
2940	single	1	1	1	9.5e-07	1	0.001	1	0.001	0.95	global-NLRRGSNNSP	CASnlrRGsnNSPLHF	CASNLRRGSNNSPLHF	TRBV28	TRBJ1-6	CASVSGGSYIPTF;CVFNTGGFKTIF	p417:T_Cell_Effector_Memory_CD4+	1	-	-	-	-	-	-	-	-	-	-	-
2940	single	1	1	1	9.5e-07	1	0.001	1	0.001	0.95	global-NLRRGSNNSP	CASnlrRGsnNSPLHF	CASNLRRGSNNSPLHF	TRBV28	TRBJ1-6	CASVSGGSYIPTF;CVFNTGGFKTIF	p417:T_Cell_Central_Memory_CD4+	1	-	-	-	-	-	-	-	-	-	-	-
2955	single	1	1	1	9.5e-07	1	0.001	1	0.001	0.95	global-SLRQGSQP	CASSLrQGsQPQHF	CASSLRQGSQPQHF	TRBV12-3	TRBJ1-5	CVVNQPWGGYSTLTF	p417:T_Cell_Central_Memory_CD4+	1	-	-	-	-	-	-	-	-	-	-	-
2955	single	1	1	1	9.5e-07	1	0.001	1	0.001	0.95	global-SLRQGSQP	CASSLrQGsQPQHF	CASSLRQGSQPQHF	TRBV12-3	TRBJ1-5	CVVNNRKGGYSTLTF	p417:T_Cell_Central_Memory_CD4+	1	-	-	-	-	-	-	-	-	-	-	-
2956	single	1	1	1	9.5e-07	1	0.001	1	0.001	0.95	global-SLGRGLGE	CASSLgRGlGELFF	CASSLGRGLGELFF	TRBV7-2	TRBJ2-2	CAASESGGYNKLIF	ldata:T_Cell_Terminal_Effector_CD4+	1	-	-	-	-	-	-	-	-	-	-	-
2956	single	1	1	1	9.5e-07	1	0.001	1	0.001	0.95	global-SLGRGLGE	CASSLgRGlGELFF	CASSLGRGLGELFF	TRBV7-2	TRBJ2-2	CAASESGGYNKLIF	ldata:T_Cell_Terminal_Effector_CD4+	1	-	-	-	-	-	-	-	-	-	-	-
2956	single	1	1	1	9.5e-07	1	0.001	1	0.001	0.95	global-SLGRGLGE	CASSLgRGlGELFF	CASSLGRGLGELFF	TRBV7-2	TRBJ2-2	CAASESGGYNKLIF	ldata:T_Cell_Terminal_Effector_CD4+	1	-	-	-	-	-	-	-	-	-	-	-
2956	single	1	1	1	9.5e-07	1	0.001	1	0.001	0.95	global-SLGRGLGE	CASSLgRGlGELFF	CASSLGRGLGELFF	TRBV7-2	TRBJ2-2	CAASESGGYNKLIF	ldata:T_Cell_Terminal_Effector_CD4+	1	-	-	-	-	-	-	-	-	-	-	-
2964	single	1	1	1	9.5e-07	1	0.001	1	0.001	0.95	global-RRGSVSE	CASrRGsvsEQYF	CASRRGSVSEQYF	TRBV12-3	TRBJ2-7	CAVTPNTNAGKSTF	p812:T_Cell_Effector_Memory_CD8+	1	-	-	-	-	-	-	-	-	-	-	-
2964	single	1	1	1	9.5e-07	1	0.001	1	0.001	0.95	global-RRGSVSE	CASrRGsvsEQYF	CASRRGSVSEQYF	TRBV12-3	TRBJ2-7	CAVTPNTNAGKSTF	p812:T_Cell_Terminal_Effector_CD8+	1	-	-	-	-	-	-	-	-	-	-	-
2964	single	1	1	1	9.5e-07	1	0.001	1	0.001	0.95	global-RRGSVSE	CASrRGsvsEQYF	CASRRGSVSEQYF	TRBV12-3	TRBJ2-7	CAVTPNTNAGKSTF	p812:T_Cell_Terminal_Effector_CD8+	1	-	-	-	-	-	-	-	-	-	-	-
2964	single	1	1	1	9.5e-07	1	0.001	1	0.001	0.95	global-RRGSVSE	CASrRGsvsEQYF	CASRRGSVSEQYF	TRBV12-3	TRBJ2-7	CAVTPNTNAGKSTF	p812:T_Cell_Effector_Memory_CD8+	1	-	-	-	-	-	-	-	-	-	-	-
2964	single	1	1	1	9.5e-07	1	0.001	1	0.001	0.95	global-RRGSVSE	CASrRGsvsEQYF	CASRRGSVSEQYF	TRBV12-3	TRBJ2-7	CAVTPNTNAGKSTF	p812:T_Cell_Terminal_Effector_CD8+	1	-	-	-	-	-	-	-	-	-	-	-
2964	single	1	1	1	9.5e-07	1	0.001	1	0.001	0.95	global-RRGSVSE	CASrRGsvsEQYF	CASRRGSVSEQYF	TRBV12-3	TRBJ2-7	CAVTPNTNAGKSTF	p812:T_Cell_Terminal_Effector_CD8+	1	-	-	-	-	-	-	-	-	-	-	-
2964	single	1	1	1	9.5e-07	1	0.001	1	0.001	0.95	global-RRGSVSE	CASrRGsvsEQYF	CASRRGSVSEQYF	TRBV12-3	TRBJ2-7	CAVTPNTNAGKSTF	p812:T_Cell_Terminal_Effector_CD8+	1	-	-	-	-	-	-	-	-	-	-	-
2964	single	1	1	1	9.5e-07	1	0.001	1	0.001	0.95	global-RRGSVSE	CASrRGsvsEQYF	CASRRGSVSEQYF	TRBV12-3	TRBJ2-7	CAVTPNTNAGKSTF	p812:T_Cell_Terminal_Effector_CD8+	1	-	-	-	-	-	-	-	-	-	-	-
2964	single	1	1	1	9.5e-07	1	0.001	1	0.001	0.95	global-RRGSVSE	CASrRGsvsEQYF	CASRRGSVSEQYF	TRBV12-3	TRBJ2-7	CAVTPNTNAGKSTF	p812:T_Cell_Terminal_Effector_CD8+	1	-	-	-	-	-	-	-	-	-	-	-
2964	single	1	1	1	9.5e-07	1	0.001	1	0.001	0.95	global-RRGSVSE	CASrRGsvsEQYF	CASRRGSVSEQYF	TRBV12-3	TRBJ2-7	CAVTPNTNAGKSTF	p812:T_Cell_Terminal_Effector_CD8+	1	-	-	-	-	-	-	-	-	-	-	-
2964	single	1	1	1	9.5e-07	1	0.001	1	0.001	0.95	global-RRGSVSE	CASrRGsvsEQYF	CASRRGSVSEQYF	TRBV12-3	TRBJ2-7	CAVTPNTNAGKSTF	p812:T_Cell_Terminal_Effector_CD8+	1	-	-	-	-	-	-	-	-	-	-	-
2964	single	1	1	1	9.5e-07	1	0.001	1	0.001	0.95	global-RRGSVSE	CASrRGsvsEQYF	CASRRGSVSEQYF	TRBV12-3	TRBJ2-7	CAVTPNTNAGKSTF	p812:T_Cell_Terminal_Effector_CD8+	1	-	-	-	-	-	-	-	-	-	-	-
2964	single	1	1	1	9.5e-07	1	0.001	1	0.001	0.95	global-RRGSVSE	CASrRGsvsEQYF	CASRRGSVSEQYF	TRBV12-3	TRBJ2-7	CAVTPNTNAGKSTF	p812:T_Cell_Terminal_Effector_CD8+	1	-	-	-	-	-	-	-	-	-	-	-
2979	single	1	1	1	9.5e-07	1	0.001	1	0.001	0.95	global-SLWPDVGGET	CASSLwpdvGGETQYF	CASSLWPDVGGETQYF	TRBV5-4	TRBJ2-5	CALSEADGGTSYGKLTF	c4:T_Cell_Effector_Memory_CD8+	1	-	-	-	-	-	-	-	-	-	-	-
2979	single	1	1	1	9.5e-07	1	0.001	1	0.001	0.95	global-SLWPDVGGET	CASSLwpdvGGETQYF	CASSLWPDVGGETQYF	TRBV5-4	TRBJ2-5	CALSEADGGTSYGKLTF	c4:T_Cell_Effector_Memory_CD8+	1	-	-	-	-	-	-	-	-	-	-	-
2979	single	1	1	1	9.5e-07	1	0.001	1	0.001	0.95	global-SLWPDVGGET	CASSLwpdvGGETQYF	CASSLWPDVGGETQYF	TRBV5-4	TRBJ2-5	CALSEADGGTSYGKLTF	c4:T_Cell_Effector_Memory_CD8+	1	-	-	-	-	-	-	-	-	-	-	-
2985	single	1	1	1	9.5e-07	1	0.001	1	0.001	0.95	global-SDPGGGET	CATSDpGGgETQYF	CATSDPGGGETQYF	TRBV24-1	TRBJ2-5	CAEKSTLAPYKLSF	p411:T_Cell_Central_Memory_CD4+	1	-	-	-	-	-	-	-	-	-	-	-
2985	single	1	1	1	9.5e-07	1	0.001	1	0.001	0.95	global-SDPGGGET	CATSDpGGgETQYF	CATSDPGGGETQYF	TRBV24-1	TRBJ2-5	CAEKSTLAPYKLSF	p411:T_Cell_Central_Memory_CD4+	1	-	-	-	-	-	-	-	-	-	-	-
3006	single	1	1	1	9.5e-07	1	0.001	1	0.001	0.95	global-FTLSSYNE	CSgftlsSYNEQFF	CSGFTLSSYNEQFF	TRBV20-1	TRBJ2-1	CAVRPDTGNQFYF	c411:T_Cell_Terminal_Effector_CD8+	1	-	-	-	-	-	-	-	-	-	-	-
3006	single	1	1	1	9.5e-07	1	0.001	1	0.001	0.95	global-FTLSSYNE	CSgftlsSYNEQFF	CSGFTLSSYNEQFF	TRBV20-1	TRBJ2-1	CAVRPDTGNQFYF	c411:T_Cell_Effector_Memory_CD8+	1	-	-	-	-	-	-	-	-	-	-	-
3006	single	1	1	1	9.5e-07	1	0.001	1	0.001	0.95	global-FTLSSYNE	CSgftlsSYNEQFF	CSGFTLSSYNEQFF	TRBV20-1	TRBJ2-1	CAVRPDTGNQFYF	c411:T_Cell_Effector_Memory_CD8+	1	-	-	-	-	-	-	-	-	-	-	-
3006	single	1	1	1	9.5e-07	1	0.001	1	0.001	0.95	global-FTLSSYNE	CSgftlsSYNEQFF	CSGFTLSSYNEQFF	TRBV20-1	TRBJ2-1	CAVRPDTGNQFYF	c411:T_Cell_Effector_Memory_CD8+	1	-	-	-	-	-	-	-	-	-	-	-
3014	single	1	2	1	5e-05	1	0.052	1	0.001	0.95	global-SSGVGYNE	CASSSgvgYNEQFF	CASSSGVGYNEQFF	TRBV7-3	TRBJ2-1	CALTPTYGNNRLAF	p812:T_Cell_Central_Memory_CD4+	1	-	-	-	-	-	-	-	-	-	-	-
3014	single	1	2	1	5e-05	1	0.052	1	0.001	0.95	global-SSGVGYNE	CASSSgvgYNEQFF	CASSSGVGYNEQFF	TRBV27	TRBJ2-1	CASESGGFKTIF	c3:T_Cell_Effector_Memory_CD8+	1	-	-	-	-	-	-	-	-	-	-	-
3016	single	1	1	1	9.5e-07	1	0.001	1	0.001	0.95	global-SLKQGLTNNE	CASSLkQGltnNEQFF	CASSLKQGLTNNEQFF	TRBV11-2	TRBJ2-1	CAMREGGGATNKLIF	p417:T_Cell_Terminal_Effector_CD4+	1	-	-	-	-	-	-	-	-	-	-	-
3016	single	1	1	1	9.5e-07	1	0.001	1	0.001	0.95	global-SLKQGLTNNE	CASSLkQGltnNEQFF	CASSLKQGLTNNEQFF	TRBV11-2	TRBJ2-1	CAMREGGGATNKLIF	p417:T_Cell_Terminal_Effector_CD4+	1	-	-	-	-	-	-	-	-	-	-	-
3016	single	1	1	1	9.5e-07	1	0.001	1	0.001	0.95	global-SLKQGLTNNE	CASSLkQGltnNEQFF	CASSLKQGLTNNEQFF	TRBV11-2	TRBJ2-1	CAMREGGGATNKLIF	p417:T_Cell_Terminal_Effector_CD4+	1	-	-	-	-	-	-	-	-	-	-	-
3016	single	1	1	1	9.5e-07	1	0.001	1	0.001	0.95	global-SLKQGLTNNE	CASSLkQGltnNEQFF	CASSLKQGLTNNEQFF	TRBV11-2	TRBJ2-1	CAMREGGGATNKLIF	p417:T_Cell_Terminal_Effector_CD4+	1	-	-	-	-	-	-	-	-	-	-	-
3016	single	1	1	1	9.5e-07	1	0.001	1	0.001	0.95	global-SLKQGLTNNE	CASSLkQGltnNEQFF	CASSLKQGLTNNEQFF	TRBV11-2	TRBJ2-1	CAMREGGGATNKLIF	p417:T_Cell_Terminal_Effector_CD4+	1	-	-	-	-	-	-	-	-	-	-	-
3016	single	1	1	1	9.5e-07	1	0.001	1	0.001	0.95	global-SLKQGLTNNE	CASSLkQGltnNEQFF	CASSLKQGLTNNEQFF	TRBV11-2	TRBJ2-1	CAMREGGGATNKLIF	p417:T_Cell_Terminal_Effector_CD4+	1	-	-	-	-	-	-	-	-	-	-	-
3016	single	1	1	1	9.5e-07	1	0.001	1	0.001	0.95	global-SLKQGLTNNE	CASSLkQGltnNEQFF	CASSLKQGLTNNEQFF	TRBV11-2	TRBJ2-1	CAMREGGGATNKLIF	p417:T_Cell_Terminal_Effector_CD4+	1	-	-	-	-	-	-	-	-	-	-	-
3016	single	1	1	1	9.5e-07	1	0.001	1	0.001	0.95	global-SLKQGLTNNE	CASSLkQGltnNEQFF	CASSLKQGLTNNEQFF	TRBV11-2	TRBJ2-1	CAMREGGGATNKLIF	p417:T_Cell_Terminal_Effector_CD4+	1	-	-	-	-	-	-	-	-	-	-	-
3016	single	1	1	1	9.5e-07	1	0.001	1	0.001	0.95	global-SLKQGLTNNE	CASSLkQGltnNEQFF	CASSLKQGLTNNEQFF	TRBV11-2	TRBJ2-1	CAMREGGGATNKLIF	p417:T_Cell_Terminal_Effector_CD4+	1	-	-	-	-	-	-	-	-	-	-	-
3016	single	1	1	1	9.5e-07	1	0.001	1	0.001	0.95	global-SLKQGLTNNE	CASSLkQGltnNEQFF	CASSLKQGLTNNEQFF	TRBV11-2	TRBJ2-1	CAMREGGGATNKLIF	p417:T_Cell_Terminal_Effector_CD4+	1	-	-	-	-	-	-	-	-	-	-	-
3016	single	1	1	1	9.5e-07	1	0.001	1	0.001	0.95	global-SLKQGLTNNE	CASSLkQGltnNEQFF	CASSLKQGLTNNEQFF	TRBV11-2	TRBJ2-1	CAMREGGGATNKLIF	p417:T_Cell_Terminal_Effector_CD4+	1	-	-	-	-	-	-	-	-	-	-	-
3016	single	1	1	1	9.5e-07	1	0.001	1	0.001	0.95	global-SLKQGLTNNE	CASSLkQGltnNEQFF	CASSLKQGLTNNEQFF	TRBV11-2	TRBJ2-1	CAMREGGGATNKLIF	p417:T_Cell_Terminal_Effector_CD4+	1	-	-	-	-	-	-	-	-	-	-	-
3016	single	1	1	1	9.5e-07	1	0.001	1	0.001	0.95	global-SLKQGLTNNE	CASSLkQGltnNEQFF	CASSLKQGLTNNEQFF	TRBV11-2	TRBJ2-1	CAMREGGGATNKLIF	p417:T_Cell_Terminal_Effector_CD4+	1	-	-	-	-	-	-	-	-	-	-	-
3016	single	1	1	1	9.5e-07	1	0.001	1	0.001	0.95	global-SLKQGLTNNE	CASSLkQGltnNEQFF	CASSLKQGLTNNEQFF	TRBV11-2	TRBJ2-1	CAMREGGGATNKLIF	p417:T_Cell_Terminal_Effector_CD4+	1	-	-	-	-	-	-	-	-	-	-	-
3016	single	1	1	1	9.5e-07	1	0.001	1	0.001	0.95	global-SLKQGLTNNE	CASSLkQGltnNEQFF	CASSLKQGLTNNEQFF	TRBV11-2	TRBJ2-1	CAMREGGGATNKLIF	p417:T_Cell_Terminal_Effector_CD4+	1	-	-	-	-	-	-	-	-	-	-	-
3016	single	1	1	1	9.5e-07	1	0.001	1	0.001	0.95	global-SLKQGLTNNE	CASSLkQGltnNEQFF	CASSLKQGLTNNEQFF	TRBV11-2	TRBJ2-1	CAMREGGGATNKLIF	p417:T_Cell_Terminal_Effector_CD4+	1	-	-	-	-	-	-	-	-	-	-	-
3063	single	1	1	1	9.5e-07	1	0.001	1	0.001	0.95	global-SIGSHQP	CASSIgshQPQHF	CASSIGSHQPQHF	TRBV19	TRBJ1-5	CAVRDQGSNFGNEKLTF	p11:T_Cell_Effector_Memory_CD8+	1	-	-	-	-	-	-	-	-	-	-	-
3063	single	1	1	1	9.5e-07	1	0.001	1	0.001	0.95	global-SIGSHQP	CASSIgshQPQHF	CASSIGSHQPQHF	TRBV19	TRBJ1-5	CAVRDQGSNFGNEKLTF	p11:T_Cell_Terminal_Effector_CD8+	1	-	-	-	-	-	-	-	-	-	-	-
3063	single	1	1	1	9.5e-07	1	0.001	1	0.001	0.95	global-SIGSHQP	CASSIgshQPQHF	CASSIGSHQPQHF	TRBV19	TRBJ1-5	CAVRDQGSNFGNEKLTF	p11:T_Cell_Terminal_Effector_CD8+	1	-	-	-	-	-	-	-	-	-	-	-
3063	single	1	1	1	9.5e-07	1	0.001	1	0.001	0.95	global-SIGSHQP	CASSIgshQPQHF	CASSIGSHQPQHF	TRBV19	TRBJ1-5	CAVRDQGSNFGNEKLTF	p11:T_Cell_Effector_Memory_CD8+	1	-	-	-	-	-	-	-	-	-	-	-
3068	single	1	1	1	9.5e-07	1	0.001	1	0.001	0.95	global-SYSRNLALGT	CASSYsrnLAlgTIYF	CASSYSRNLALGTIYF	TRBV6-5	TRBJ1-3	CIVRGSGNTGKLIF	p417:T_Cell_Terminal_Effector_CD4+	1	-	-	-	-	-	-	-	-	-	-	-
3068	single	1	1	1	9.5e-07	1	0.001	1	0.001	0.95	global-SYSRNLALGT	CASSYsrnLAlgTIYF	CASSYSRNLALGTIYF	TRBV6-5	TRBJ1-3	CIVRGSGNTGKLIF	p417:T_Cell_Terminal_Effector_CD4+	1	-	-	-	-	-	-	-	-	-	-	-
3068	single	1	1	1	9.5e-07	1	0.001	1	0.001	0.95	global-SYSRNLALGT	CASSYsrnLAlgTIYF	CASSYSRNLALGTIYF	TRBV6-5	TRBJ1-3	CIVRGSGNTGKLIF	p417:T_Cell_Terminal_Effector_CD4+	1	-	-	-	-	-	-	-	-	-	-	-
3068	single	1	1	1	9.5e-07	1	0.001	1	0.001	0.95	global-SYSRNLALGT	CASSYsrnLAlgTIYF	CASSYSRNLALGTIYF	TRBV6-5	TRBJ1-3	CIVRGSGNTGKLIF	p417:T_Cell_Terminal_Effector_CD4+	1	-	-	-	-	-	-	-	-	-	-	-
3068	single	1	1	1	9.5e-07	1	0.001	1	0.001	0.95	global-SYSRNLALGT	CASSYsrnLAlgTIYF	CASSYSRNLALGTIYF	TRBV6-5	TRBJ1-3	CIVRGSGNTGKLIF	p417:T_Cell_Terminal_Effector_CD4+	1	-	-	-	-	-	-	-	-	-	-	-
3068	single	1	1	1	9.5e-07	1	0.001	1	0.001	0.95	global-SYSRNLALGT	CASSYsrnLAlgTIYF	CASSYSRNLALGTIYF	TRBV6-5	TRBJ1-3	CIVRGSGNTGKLIF	p417:T_Cell_Terminal_Effector_CD4+	1	-	-	-	-	-	-	-	-	-	-	-
3068	single	1	1	1	9.5e-07	1	0.001	1	0.001	0.95	global-SYSRNLALGT	CASSYsrnLAlgTIYF	CASSYSRNLALGTIYF	TRBV6-5	TRBJ1-3	CIVRGSGNTGKLIF	p417:T_Cell_Terminal_Effector_CD4+	1	-	-	-	-	-	-	-	-	-	-	-
3068	single	1	1	1	9.5e-07	1	0.001	1	0.001	0.95	global-SYSRNLALGT	CASSYsrnLAlgTIYF	CASSYSRNLALGTIYF	TRBV6-5	TRBJ1-3	CIVRGSGNTGKLIF	p417:T_Cell_Terminal_Effector_CD4+	1	-	-	-	-	-	-	-	-	-	-	-
3068	single	1	1	1	9.5e-07	1	0.001	1	0.001	0.95	global-SYSRNLALGT	CASSYsrnLAlgTIYF	CASSYSRNLALGTIYF	TRBV6-5	TRBJ1-3	CIVRGSGNTGKLIF	p417:T_Cell_Terminal_Effector_CD4+	1	-	-	-	-	-	-	-	-	-	-	-
3068	single	1	1	1	9.5e-07	1	0.001	1	0.001	0.95	global-SYSRNLALGT	CASSYsrnLAlgTIYF	CASSYSRNLALGTIYF	TRBV6-5	TRBJ1-3	CIVRGSGNTGKLIF	p417:T_Cell_Terminal_Effector_CD4+	1	-	-	-	-	-	-	-	-	-	-	-
3068	single	1	1	1	9.5e-07	1	0.001	1	0.001	0.95	global-SYSRNLALGT	CASSYsrnLAlgTIYF	CASSYSRNLALGTIYF	TRBV6-5	TRBJ1-3	CIVRGSGNTGKLIF	p417:T_Cell_Terminal_Effector_CD4+	1	-	-	-	-	-	-	-	-	-	-	-
3068	single	1	1	1	9.5e-07	1	0.001	1	0.001	0.95	global-SYSRNLALGT	CASSYsrnLAlgTIYF	CASSYSRNLALGTIYF	TRBV6-5	TRBJ1-3	CIVRGSGNTGKLIF	p417:T_Cell_Terminal_Effector_CD4+	1	-	-	-	-	-	-	-	-	-	-	-
3068	single	1	1	1	9.5e-07	1	0.001	1	0.001	0.95	global-SYSRNLALGT	CASSYsrnLAlgTIYF	CASSYSRNLALGTIYF	TRBV6-5	TRBJ1-3	CIVRGSGNTGKLIF	p417:T_Cell_Terminal_Effector_CD4+	1	-	-	-	-	-	-	-	-	-	-	-
3068	single	1	1	1	9.5e-07	1	0.001	1	0.001	0.95	global-SYSRNLALGT	CASSYsrnLAlgTIYF	CASSYSRNLALGTIYF	TRBV6-5	TRBJ1-3	CIVRGSGNTGKLIF	p417:T_Cell_Terminal_Effector_CD4+	1	-	-	-	-	-	-	-	-	-	-	-
3068	single	1	1	1	9.5e-07	1	0.001	1	0.001	0.95	global-SYSRNLALGT	CASSYsrnLAlgTIYF	CASSYSRNLALGTIYF	TRBV6-5	TRBJ1-3	CIVRGSGNTGKLIF	p417:T_Cell_Terminal_Effector_CD4+	1	-	-	-	-	-	-	-	-	-	-	-
3068	single	1	1	1	9.5e-07	1	0.001	1	0.001	0.95	global-SYSRNLALGT	CASSYsrnLAlgTIYF	CASSYSRNLALGTIYF	TRBV6-5	TRBJ1-3	CIVRGSGNTGKLIF	p417:T_Cell_Terminal_Effector_CD4+	1	-	-	-	-	-	-	-	-	-	-	-
3068	single	1	1	1	9.5e-07	1	0.001	1	0.001	0.95	global-SYSRNLALGT	CASSYsrnLAlgTIYF	CASSYSRNLALGTIYF	TRBV6-5	TRBJ1-3	CIVRGSGNTGKLIF	p417:T_Cell_Terminal_Effector_CD8+	1	-	-	-	-	-	-	-	-	-	-	-
3068	single	1	1	1	9.5e-07	1	0.001	1	0.001	0.95	global-SYSRNLALGT	CASSYsrnLAlgTIYF	CASSYSRNLALGTIYF	TRBV6-5	TRBJ1-3	CIVRGSGNTGKLIF	p417:T_Cell_Terminal_Effector_CD4+	1	-	-	-	-	-	-	-	-	-	-	-
3068	single	1	1	1	9.5e-07	1	0.001	1	0.001	0.95	global-SYSRNLALGT	CASSYsrnLAlgTIYF	CASSYSRNLALGTIYF	TRBV6-5	TRBJ1-3	CIVRGSGNTGKLIF	p417:T_Cell_Terminal_Effector_CD4+	1	-	-	-	-	-	-	-	-	-	-	-
3068	single	1	1	1	9.5e-07	1	0.001	1	0.001	0.95	global-SYSRNLALGT	CASSYsrnLAlgTIYF	CASSYSRNLALGTIYF	TRBV6-5	TRBJ1-3	CIVRGSGNTGKLIF	p417:T_Cell_Terminal_Effector_CD4+	1	-	-	-	-	-	-	-	-	-	-	-
3097	single	1	1	1	9.5e-07	1	0.001	1	0.001	0.95	global-TNKDTGE	CASTnkdTGELFF	CASTNKDTGELFF	TRBV6-2	TRBJ2-2	CAAMDSNYQLIW	c1:MAIT_Cells	1	-	-	-	-	-	-	-	-	-	-	-
3097	single	1	1	1	9.5e-07	1	0.001	1	0.001	0.95	global-TNKDTGE	CASTnkdTGELFF	CASTNKDTGELFF	TRBV6-2	TRBJ2-2	CAAMDSNYQLIW	c1:MAIT_Cells	1	-	-	-	-	-	-	-	-	-	-	-
3125	single	1	1	1	9.5e-07	1	0.001	1	0.001	0.95	global-RYGQGVTYE	CAWryGQGvtYEQYF	CAWRYGQGVTYEQYF	TRBV30	TRBJ2-7	CVVIGTGNQFYF	p417:T_Cell_Effector_Memory_CD4+	1	-	-	-	-	-	-	-	-	-	-	-
3125	single	1	1	1	9.5e-07	1	0.001	1	0.001	0.95	global-RYGQGVTYE	CAWryGQGvtYEQYF	CAWRYGQGVTYEQYF	TRBV30	TRBJ2-7	CVVIGTGNQFYF	p417:T_Cell_Effector_Memory_CD8+	1	-	-	-	-	-	-	-	-	-	-	-
3136	single	1	1	1	9.5e-07	1	0.001	1	0.001	0.95	global-SALTSGVRDT	CASSalTSGvrDTQYF	CASSALTSGVRDTQYF	TRBV2	TRBJ2-3	CAVSPRKDSNYQLIW;CLVGDGSGNTGKLIF	p812:T_Cell_Terminal_Effector_CD8+	1	-	-	-	-	-	-	-	-	-	-	-
3136	single	1	1	1	9.5e-07	1	0.001	1	0.001	0.95	global-SALTSGVRDT	CASSalTSGvrDTQYF	CASSALTSGVRDTQYF	TRBV2	TRBJ2-3	CAVSPRKDSNYQLIW;CLVGDGSGNTGKLIF	p812:T_Cell_Terminal_Effector_CD8+	1	-	-	-	-	-	-	-	-	-	-	-
3136	single	1	1	1	9.5e-07	1	0.001	1	0.001	0.95	global-SALTSGVRDT	CASSalTSGvrDTQYF	CASSALTSGVRDTQYF	TRBV2	TRBJ2-3	CAVSPRKDSNYQLIW;CLVGDGSGNTGKLIF	p812:T_Cell_Terminal_Effector_CD8+	1	-	-	-	-	-	-	-	-	-	-	-
3136	single	1	1	1	9.5e-07	1	0.001	1	0.001	0.95	global-SALTSGVRDT	CASSalTSGvrDTQYF	CASSALTSGVRDTQYF	TRBV2	TRBJ2-3	CAVSPRKDSNYQLIW;CLVGDGSGNTGKLIF	p812:T_Cell_Terminal_Effector_CD8+	1	-	-	-	-	-	-	-	-	-	-	-
3136	single	1	1	1	9.5e-07	1	0.001	1	0.001	0.95	global-SALTSGVRDT	CASSalTSGvrDTQYF	CASSALTSGVRDTQYF	TRBV2	TRBJ2-3	CAVSPRKDSNYQLIW;CLVGDGSGNTGKLIF	p812:T_Cell_Effector_Memory_CD8+	1	-	-	-	-	-	-	-	-	-	-	-
3136	single	1	1	1	9.5e-07	1	0.001	1	0.001	0.95	global-SALTSGVRDT	CASSalTSGvrDTQYF	CASSALTSGVRDTQYF	TRBV2	TRBJ2-3	CAVSPRKDSNYQLIW;CLVGDGSGNTGKLIF	p812:T_Cell_Terminal_Effector_CD8+	1	-	-	-	-	-	-	-	-	-	-	-
3136	single	1	1	1	9.5e-07	1	0.001	1	0.001	0.95	global-SALTSGVRDT	CASSalTSGvrDTQYF	CASSALTSGVRDTQYF	TRBV2	TRBJ2-3	CAVSPRKDSNYQLIW;CLVGDGSGNTGKLIF	p812:T_Cell_Effector_Memory_CD8+	1	-	-	-	-	-	-	-	-	-	-	-
3136	single	1	1	1	9.5e-07	1	0.001	1	0.001	0.95	global-SALTSGVRDT	CASSalTSGvrDTQYF	CASSALTSGVRDTQYF	TRBV2	TRBJ2-3	CAVSPRKDSNYQLIW;CLVGDGSGNTGKLIF	p812:T_Cell_Terminal_Effector_CD8+	1	-	-	-	-	-	-	-	-	-	-	-
3136	single	1	1	1	9.5e-07	1	0.001	1	0.001	0.95	global-SALTSGVRDT	CASSalTSGvrDTQYF	CASSALTSGVRDTQYF	TRBV2	TRBJ2-3	CAVSPRKDSNYQLIW;CLVGDGSGNTGKLIF	p812:T_Cell_Effector_Memory_CD8+	1	-	-	-	-	-	-	-	-	-	-	-
3144	single	1	1	1	9.5e-07	1	0.001	1	0.001	0.95	global-SLGHRYE	CASSLghrYEQYF	CASSLGHRYEQYF	TRBV3-1	TRBJ2-7	CAGEAEDSNYQLIW	p813:T_Cell_Effector_Memory_CD8+	1	-	-	-	-	-	-	-	-	-	-	-
3144	single	1	1	1	9.5e-07	1	0.001	1	0.001	0.95	global-SLGHRYE	CASSLghrYEQYF	CASSLGHRYEQYF	TRBV3-1	TRBJ2-7	CAGEAEDSNYQLIW	p813:T_Cell_Effector_Memory_CD8+	1	-	-	-	-	-	-	-	-	-	-	-
3156	single	1	1	1	9.5e-07	1	0.001	1	0.001	0.95	global-EETSGRFE	CASeeTSGRfEQYF	CASEETSGRFEQYF	TRBV6-1	TRBJ2-7	CAVQGGATNKLIF	p812:T_Cell_Terminal_Effector_CD4+	1	-	-	-	-	-	-	-	-	-	-	-
3156	single	1	1	1	9.5e-07	1	0.001	1	0.001	0.95	global-EETSGRFE	CASeeTSGRfEQYF	CASEETSGRFEQYF	TRBV6-1	TRBJ2-7	CAVQGGATNKLIF	p812:T_Cell_Terminal_Effector_CD4+	1	-	-	-	-	-	-	-	-	-	-	-
3156	single	1	1	1	9.5e-07	1	0.001	1	0.001	0.95	global-EETSGRFE	CASeeTSGRfEQYF	CASEETSGRFEQYF	TRBV6-1	TRBJ2-7	CAVQGGATNKLIF	p812:T_Cell_Central_Memory_CD4+	1	-	-	-	-	-	-	-	-	-	-	-
3156	single	1	1	1	9.5e-07	1	0.001	1	0.001	0.95	global-EETSGRFE	CASeeTSGRfEQYF	CASEETSGRFEQYF	TRBV6-1	TRBJ2-7	CAVQGGATNKLIF	p812:T_Cell_Terminal_Effector_CD4+	1	-	-	-	-	-	-	-	-	-	-	-
3156	single	1	1	1	9.5e-07	1	0.001	1	0.001	0.95	global-EETSGRFE	CASeeTSGRfEQYF	CASEETSGRFEQYF	TRBV6-1	TRBJ2-7	CAVQGGATNKLIF	p812:T_Cell_Effector_Memory_CD4+	1	-	-	-	-	-	-	-	-	-	-	-
3156	single	1	1	1	9.5e-07	1	0.001	1	0.001	0.95	global-EETSGRFE	CASeeTSGRfEQYF	CASEETSGRFEQYF	TRBV6-1	TRBJ2-7	CAVQGGATNKLIF	p812:T_Cell_Effector_Memory_CD4+	1	-	-	-	-	-	-	-	-	-	-	-
3156	single	1	1	1	9.5e-07	1	0.001	1	0.001	0.95	global-EETSGRFE	CASeeTSGRfEQYF	CASEETSGRFEQYF	TRBV6-1	TRBJ2-7	CAVQGGATNKLIF	p812:T_Cell_Terminal_Effector_CD4+	1	-	-	-	-	-	-	-	-	-	-	-
3156	single	1	1	1	9.5e-07	1	0.001	1	0.001	0.95	global-EETSGRFE	CASeeTSGRfEQYF	CASEETSGRFEQYF	TRBV6-1	TRBJ2-7	CAVQGGATNKLIF	p812:T_Cell_Terminal_Effector_CD4+	1	-	-	-	-	-	-	-	-	-	-	-
3156	single	1	1	1	9.5e-07	1	0.001	1	0.001	0.95	global-EETSGRFE	CASeeTSGRfEQYF	CASEETSGRFEQYF	TRBV6-1	TRBJ2-7	CAVQGGATNKLIF	p812:T_Cell_Central_Memory_CD4+	1	-	-	-	-	-	-	-	-	-	-	-
3156	single	1	1	1	9.5e-07	1	0.001	1	0.001	0.95	global-EETSGRFE	CASeeTSGRfEQYF	CASEETSGRFEQYF	TRBV6-1	TRBJ2-7	CAVQGGATNKLIF	p812:MAIT_Cells	1	-	-	-	-	-	-	-	-	-	-	-
3156	single	1	1	1	9.5e-07	1	0.001	1	0.001	0.95	global-EETSGRFE	CASeeTSGRfEQYF	CASEETSGRFEQYF	TRBV6-1	TRBJ2-7	CAVQGGATNKLIF	p812:T_Cell_Terminal_Effector_CD4+	1	-	-	-	-	-	-	-	-	-	-	-
3177	single	1	1	1	9.5e-07	1	0.001	1	0.001	0.95	global-LDPQRNTE	CASldpqrNTEAFF	CASLDPQRNTEAFF	TRBV6-2	TRBJ1-1	CAANTGNQFYF	p411:T_Cell_Central_Memory_CD4+	1	-	-	-	-	-	-	-	-	-	-	-
3177	single	1	1	1	9.5e-07	1	0.001	1	0.001	0.95	global-LDPQRNTE	CASldpqrNTEAFF	CASLDPQRNTEAFF	TRBV6-2	TRBJ1-1	CAANTGNQFYF	p411:T_Cell_Central_Memory_CD4+	1	-	-	-	-	-	-	-	-	-	-	-
3186	single	1	1	1	9.5e-07	1	0.001	1	0.001	0.95	global-TLGTGPLWP	CASTLGTGplwPQHF	CASTLGTGPLWPQHF	TRBV28	TRBJ1-5	CALSEGQAGTALIF	p812:T_Cell_Effector_Memory_CD8+	1	-	-	-	-	-	-	-	-	-	-	-
3186	single	1	1	1	9.5e-07	1	0.001	1	0.001	0.95	global-TLGTGPLWP	CASTLGTGplwPQHF	CASTLGTGPLWPQHF	TRBV28	TRBJ1-5	CALSEGQAGTALIF	p812:T_Cell_Terminal_Effector_CD8+	1	-	-	-	-	-	-	-	-	-	-	-
3188	single	1	1	1	9.5e-07	1	0.001	1	0.001	0.95	global-SFTGGTSE	CASSfTGGtsEQYF	CASSFTGGTSEQYF	TRBV19	TRBJ2-7	CALTASETSGSRLTF	p813:T_Cell_Central_Memory_CD8+	1	-	-	-	-	-	-	-	-	-	-	-
3188	single	1	1	1	9.5e-07	1	0.001	1	0.001	0.95	global-SFTGGTSE	CASSfTGGtsEQYF	CASSFTGGTSEQYF	TRBV19	TRBJ2-7	CALTASETSGSRLTF	p813:T_Cell_Effector_Memory_CD4+	1	-	-	-	-	-	-	-	-	-	-	-
3188	single	1	1	1	9.5e-07	1	0.001	1	0.001	0.95	global-SFTGGTSE	CASSfTGGtsEQYF	CASSFTGGTSEQYF	TRBV19	TRBJ2-7	CALTASETSGSRLTF	p813:T_Cell_Effector_Memory_CD8+	1	-	-	-	-	-	-	-	-	-	-	-
3188	single	1	1	1	9.5e-07	1	0.001	1	0.001	0.95	global-SFTGGTSE	CASSfTGGtsEQYF	CASSFTGGTSEQYF	TRBV19	TRBJ2-7	CALTASETSGSRLTF	p813:T_Cell_Effector_Memory_CD8+	1	-	-	-	-	-	-	-	-	-	-	-
3188	single	1	1	1	9.5e-07	1	0.001	1	0.001	0.95	global-SFTGGTSE	CASSfTGGtsEQYF	CASSFTGGTSEQYF	TRBV19	TRBJ2-7	CALTASETSGSRLTF	p813:T_Cell_Terminal_Effector_CD8+	1	-	-	-	-	-	-	-	-	-	-	-
3230	single	1	1	1	9.5e-07	1	0.001	1	0.001	0.95	global-SEPHSSYE	CASSEphsSYEQYF	CASSEPHSSYEQYF	TRBV10-2	TRBJ2-7	CAPKFSGNTPLVF	p11:T_Cell_Effector_Memory_CD4+	1	-	-	-	-	-	-	-	-	-	-	-
3230	single	1	1	1	9.5e-07	1	0.001	1	0.001	0.95	global-SEPHSSYE	CASSEphsSYEQYF	CASSEPHSSYEQYF	TRBV10-2	TRBJ2-7	CAPKFSGNTPLVF	p11:T_Cell_Effector_Memory_CD4+	1	-	-	-	-	-	-	-	-	-	-	-
3284	single	1	1	1	9.5e-07	1	0.001	1	0.001	0.95	global-KKRGMET	CASkkRGmETQYF	CASKKRGMETQYF	TRBV7-8	TRBJ2-5	CAPDNFNKFYF	c4:T_Cell_Terminal_Effector_CD8+	1	-	-	-	-	-	-	-	-	-	-	-
3284	single	1	1	1	9.5e-07	1	0.001	1	0.001	0.95	global-KKRGMET	CASkkRGmETQYF	CASKKRGMETQYF	TRBV7-8	TRBJ2-5	CAPDNFNKFYF	c4:T_Cell_Terminal_Effector_CD8+	1	-	-	-	-	-	-	-	-	-	-	-
3284	single	1	1	1	9.5e-07	1	0.001	1	0.001	0.95	global-KKRGMET	CASkkRGmETQYF	CASKKRGMETQYF	TRBV7-8	TRBJ2-5	CAPDNFNKFYF	c4:T_Cell_Terminal_Effector_CD8+	1	-	-	-	-	-	-	-	-	-	-	-
3289	single	1	1	1	9.5e-07	1	0.001	1	0.001	0.95	global-QGASYNE	CATQGaSYNEQFF	CATQGASYNEQFF	TRBV24-1	TRBJ2-1	CAVGATDDKIIF	ldata:T_Cell_Terminal_Effector_CD8+	1	-	-	-	-	-	-	-	-	-	-	-
3289	single	1	1	1	9.5e-07	1	0.001	1	0.001	0.95	global-QGASYNE	CATQGaSYNEQFF	CATQGASYNEQFF	TRBV24-1	TRBJ2-1	CAVGATDDKIIF	ldata:T_Cell_Effector_Memory_CD8+	1	-	-	-	-	-	-	-	-	-	-	-
3290	single	1	1	1	9.5e-07	1	0.001	1	0.001	0.95	global-GPVGSGANV	CATgpvgSGANVLTF	CATGPVGSGANVLTF	TRBV6-1	TRBJ2-6	CALMDSNYQLIW	c1:MAIT_Cells	1	-	-	-	-	-	-	-	-	-	-	-
3290	single	1	1	1	9.5e-07	1	0.001	1	0.001	0.95	global-GPVGSGANV	CATgpvgSGANVLTF	CATGPVGSGANVLTF	TRBV6-1	TRBJ2-6	CALMDSNYQLIW	c1:MAIT_Cells	1	-	-	-	-	-	-	-	-	-	-	-
3290	single	1	1	1	9.5e-07	1	0.001	1	0.001	0.95	global-GPVGSGANV	CATgpvgSGANVLTF	CATGPVGSGANVLTF	TRBV6-1	TRBJ2-6	CALMDSNYQLIW	c1:MAIT_Cells	1	-	-	-	-	-	-	-	-	-	-	-
3290	single	1	1	1	9.5e-07	1	0.001	1	0.001	0.95	global-GPVGSGANV	CATgpvgSGANVLTF	CATGPVGSGANVLTF	TRBV6-1	TRBJ2-6	CALMDSNYQLIW	c1:MAIT_Cells	1	-	-	-	-	-	-	-	-	-	-	-
3290	single	1	1	1	9.5e-07	1	0.001	1	0.001	0.95	global-GPVGSGANV	CATgpvgSGANVLTF	CATGPVGSGANVLTF	TRBV6-1	TRBJ2-6	CALMDSNYQLIW	c1:MAIT_Cells	1	-	-	-	-	-	-	-	-	-	-	-
3290	single	1	1	1	9.5e-07	1	0.001	1	0.001	0.95	global-GPVGSGANV	CATgpvgSGANVLTF	CATGPVGSGANVLTF	TRBV6-1	TRBJ2-6	CALMDSNYQLIW	c1:MAIT_Cells	1	-	-	-	-	-	-	-	-	-	-	-
3295	single	1	1	1	9.5e-07	1	0.001	1	0.001	0.95	global-SAWDRGTDT	CASSawDRGTDTQYF	CASSAWDRGTDTQYF	TRBV5-5	TRBJ2-3	CALRNEGGSYIPTF	ldata:T_Cell_Terminal_Effector_CD8+	1	-	-	-	-	-	-	-	-	-	-	-
3295	single	1	1	1	9.5e-07	1	0.001	1	0.001	0.95	global-SAWDRGTDT	CASSawDRGTDTQYF	CASSAWDRGTDTQYF	TRBV5-5	TRBJ2-3	CALRNEGGSYIPTF	ldata:T_Cell_Terminal_Effector_CD8+	1	-	-	-	-	-	-	-	-	-	-	-
3295	single	1	1	1	9.5e-07	1	0.001	1	0.001	0.95	global-SAWDRGTDT	CASSawDRGTDTQYF	CASSAWDRGTDTQYF	TRBV5-5	TRBJ2-3	CALRNEGGSYIPTF	ldata:T_Cell_Terminal_Effector_CD8+	1	-	-	-	-	-	-	-	-	-	-	-
3295	single	1	1	1	9.5e-07	1	0.001	1	0.001	0.95	global-SAWDRGTDT	CASSawDRGTDTQYF	CASSAWDRGTDTQYF	TRBV5-5	TRBJ2-3	CALRNEGGSYIPTF	ldata:T_Cell_Terminal_Effector_CD8+	1	-	-	-	-	-	-	-	-	-	-	-
3295	single	1	1	1	9.5e-07	1	0.001	1	0.001	0.95	global-SAWDRGTDT	CASSawDRGTDTQYF	CASSAWDRGTDTQYF	TRBV5-5	TRBJ2-3	CALRNEGGSYIPTF	ldata:T_Cell_Terminal_Effector_CD8+	1	-	-	-	-	-	-	-	-	-	-	-
3295	single	1	1	1	9.5e-07	1	0.001	1	0.001	0.95	global-SAWDRGTDT	CASSawDRGTDTQYF	CASSAWDRGTDTQYF	TRBV5-5	TRBJ2-3	CALRNEGGSYIPTF	ldata:T_Cell_Terminal_Effector_CD8+	1	-	-	-	-	-	-	-	-	-	-	-
3295	single	1	1	1	9.5e-07	1	0.001	1	0.001	0.95	global-SAWDRGTDT	CASSawDRGTDTQYF	CASSAWDRGTDTQYF	TRBV5-5	TRBJ2-3	CALRNEGGSYIPTF	ldata:T_Cell_Terminal_Effector_CD8+	1	-	-	-	-	-	-	-	-	-	-	-
3295	single	1	1	1	9.5e-07	1	0.001	1	0.001	0.95	global-SAWDRGTDT	CASSawDRGTDTQYF	CASSAWDRGTDTQYF	TRBV5-5	TRBJ2-3	CALRNEGGSYIPTF	ldata:T_Cell_Terminal_Effector_CD8+	1	-	-	-	-	-	-	-	-	-	-	-
3295	single	1	1	1	9.5e-07	1	0.001	1	0.001	0.95	global-SAWDRGTDT	CASSawDRGTDTQYF	CASSAWDRGTDTQYF	TRBV5-5	TRBJ2-3	CALRNEGGSYIPTF	ldata:T_Cell_Effector_Memory_CD8+	1	-	-	-	-	-	-	-	-	-	-	-
3295	single	1	1	1	9.5e-07	1	0.001	1	0.001	0.95	global-SAWDRGTDT	CASSawDRGTDTQYF	CASSAWDRGTDTQYF	TRBV5-5	TRBJ2-3	CALRNEGGSYIPTF	ldata:T_Cell_Terminal_Effector_CD8+	1	-	-	-	-	-	-	-	-	-	-	-
3295	single	1	1	1	9.5e-07	1	0.001	1	0.001	0.95	global-SAWDRGTDT	CASSawDRGTDTQYF	CASSAWDRGTDTQYF	TRBV5-5	TRBJ2-3	CALRNEGGSYIPTF	ldata:T_Cell_Terminal_Effector_CD8+	1	-	-	-	-	-	-	-	-	-	-	-
3295	single	1	1	1	9.5e-07	1	0.001	1	0.001	0.95	global-SAWDRGTDT	CASSawDRGTDTQYF	CASSAWDRGTDTQYF	TRBV5-5	TRBJ2-3	CALRNEGGSYIPTF	ldata:T_Cell_Terminal_Effector_CD8+	1	-	-	-	-	-	-	-	-	-	-	-
3295	single	1	1	1	9.5e-07	1	0.001	1	0.001	0.95	global-SAWDRGTDT	CASSawDRGTDTQYF	CASSAWDRGTDTQYF	TRBV5-5	TRBJ2-3	CALRNEGGSYIPTF	ldata:T_Cell_Terminal_Effector_CD8+	1	-	-	-	-	-	-	-	-	-	-	-
3295	single	1	1	1	9.5e-07	1	0.001	1	0.001	0.95	global-SAWDRGTDT	CASSawDRGTDTQYF	CASSAWDRGTDTQYF	TRBV5-5	TRBJ2-3	CALRNEGGSYIPTF	ldata:T_Cell_Effector_Memory_CD8+	1	-	-	-	-	-	-	-	-	-	-	-
3295	single	1	1	1	9.5e-07	1	0.001	1	0.001	0.95	global-SAWDRGTDT	CASSawDRGTDTQYF	CASSAWDRGTDTQYF	TRBV5-5	TRBJ2-3	CALRNEGGSYIPTF	ldata:T_Cell_Terminal_Effector_CD8+	1	-	-	-	-	-	-	-	-	-	-	-
3295	single	1	1	1	9.5e-07	1	0.001	1	0.001	0.95	global-SAWDRGTDT	CASSawDRGTDTQYF	CASSAWDRGTDTQYF	TRBV5-5	TRBJ2-3	CALRNEGGSYIPTF	ldata:T_Cell_Terminal_Effector_CD8+	1	-	-	-	-	-	-	-	-	-	-	-
3295	single	1	1	1	9.5e-07	1	0.001	1	0.001	0.95	global-SAWDRGTDT	CASSawDRGTDTQYF	CASSAWDRGTDTQYF	TRBV5-5	TRBJ2-3	CALRNEGGSYIPTF	ldata:T_Cell_Terminal_Effector_CD8+	1	-	-	-	-	-	-	-	-	-	-	-
3295	single	1	1	1	9.5e-07	1	0.001	1	0.001	0.95	global-SAWDRGTDT	CASSawDRGTDTQYF	CASSAWDRGTDTQYF	TRBV5-5	TRBJ2-3	CALRNEGGSYIPTF	ldata:T_Cell_Effector_Memory_CD8+	1	-	-	-	-	-	-	-	-	-	-	-
3295	single	1	1	1	9.5e-07	1	0.001	1	0.001	0.95	global-SAWDRGTDT	CASSawDRGTDTQYF	CASSAWDRGTDTQYF	TRBV5-5	TRBJ2-3	CALRNEGGSYIPTF	ldata:T_Cell_Terminal_Effector_CD8+	1	-	-	-	-	-	-	-	-	-	-	-
3295	single	1	1	1	9.5e-07	1	0.001	1	0.001	0.95	global-SAWDRGTDT	CASSawDRGTDTQYF	CASSAWDRGTDTQYF	TRBV5-5	TRBJ2-3	CALRNEGGSYIPTF	ldata:T_Cell_Terminal_Effector_CD8+	1	-	-	-	-	-	-	-	-	-	-	-
3295	single	1	1	1	9.5e-07	1	0.001	1	0.001	0.95	global-SAWDRGTDT	CASSawDRGTDTQYF	CASSAWDRGTDTQYF	TRBV5-5	TRBJ2-3	CALRNEGGSYIPTF	ldata:T_Cell_Terminal_Effector_CD8+	1	-	-	-	-	-	-	-	-	-	-	-
3295	single	1	1	1	9.5e-07	1	0.001	1	0.001	0.95	global-SAWDRGTDT	CASSawDRGTDTQYF	CASSAWDRGTDTQYF	TRBV5-5	TRBJ2-3	CALRNEGGSYIPTF	ldata:T_Cell_Terminal_Effector_CD8+	1	-	-	-	-	-	-	-	-	-	-	-
3295	single	1	1	1	9.5e-07	1	0.001	1	0.001	0.95	global-SAWDRGTDT	CASSawDRGTDTQYF	CASSAWDRGTDTQYF	TRBV5-5	TRBJ2-3	CALRNEGGSYIPTF	ldata:T_Cell_Terminal_Effector_CD8+	1	-	-	-	-	-	-	-	-	-	-	-
3295	single	1	1	1	9.5e-07	1	0.001	1	0.001	0.95	global-SAWDRGTDT	CASSawDRGTDTQYF	CASSAWDRGTDTQYF	TRBV5-5	TRBJ2-3	CALRNEGGSYIPTF	ldata:T_Cell_Terminal_Effector_CD8+	1	-	-	-	-	-	-	-	-	-	-	-
3312	single	1	1	1	9.5e-07	1	0.001	1	0.001	0.95	global-SQTMEATGE	CASSQtmeaTGELFF	CASSQTMEATGELFF	TRBV4-1	TRBJ2-2	CIVRDETSYDKVIF	p813:T_Cell_Terminal_Effector_CD8+	1	-	-	-	-	-	-	-	-	-	-	-
3312	single	1	1	1	9.5e-07	1	0.001	1	0.001	0.95	global-SQTMEATGE	CASSQtmeaTGELFF	CASSQTMEATGELFF	TRBV4-1	TRBJ2-2	CIVRDETSYDKVIF	p813:T_Cell_Terminal_Effector_CD8+	1	-	-	-	-	-	-	-	-	-	-	-
3312	single	1	1	1	9.5e-07	1	0.001	1	0.001	0.95	global-SQTMEATGE	CASSQtmeaTGELFF	CASSQTMEATGELFF	TRBV4-1	TRBJ2-2	CIVRDETSYDKVIF	p813:T_Cell_Non-Vd2_gd	1	-	-	-	-	-	-	-	-	-	-	-
3312	single	1	1	1	9.5e-07	1	0.001	1	0.001	0.95	global-SQTMEATGE	CASSQtmeaTGELFF	CASSQTMEATGELFF	TRBV4-1	TRBJ2-2	CIVRDETSYDKVIF	p813:T_Cell_Effector_Memory_CD8+	1	-	-	-	-	-	-	-	-	-	-	-
3312	single	1	1	1	9.5e-07	1	0.001	1	0.001	0.95	global-SQTMEATGE	CASSQtmeaTGELFF	CASSQTMEATGELFF	TRBV4-1	TRBJ2-2	CIVRDETSYDKVIF	p813:T_Cell_Non-Vd2_gd	1	-	-	-	-	-	-	-	-	-	-	-
3312	single	1	1	1	9.5e-07	1	0.001	1	0.001	0.95	global-SQTMEATGE	CASSQtmeaTGELFF	CASSQTMEATGELFF	TRBV4-1	TRBJ2-2	CIVRDETSYDKVIF	p813:T_Cell_Terminal_Effector_CD8+	1	-	-	-	-	-	-	-	-	-	-	-
3312	single	1	1	1	9.5e-07	1	0.001	1	0.001	0.95	global-SQTMEATGE	CASSQtmeaTGELFF	CASSQTMEATGELFF	TRBV4-1	TRBJ2-2	CIVRDETSYDKVIF	p813:T_Cell_Terminal_Effector_CD8+	1	-	-	-	-	-	-	-	-	-	-	-
3312	single	1	1	1	9.5e-07	1	0.001	1	0.001	0.95	global-SQTMEATGE	CASSQtmeaTGELFF	CASSQTMEATGELFF	TRBV4-1	TRBJ2-2	CIVRDETSYDKVIF	p813:T_Cell_Non-Vd2_gd	1	-	-	-	-	-	-	-	-	-	-	-
3312	single	1	1	1	9.5e-07	1	0.001	1	0.001	0.95	global-SQTMEATGE	CASSQtmeaTGELFF	CASSQTMEATGELFF	TRBV4-1	TRBJ2-2	CIVRDETSYDKVIF	p813:T_Cell_Terminal_Effector_CD8+	1	-	-	-	-	-	-	-	-	-	-	-
3312	single	1	1	1	9.5e-07	1	0.001	1	0.001	0.95	global-SQTMEATGE	CASSQtmeaTGELFF	CASSQTMEATGELFF	TRBV4-1	TRBJ2-2	CIVRDETSYDKVIF	p813:T_Cell_Terminal_Effector_CD8+	1	-	-	-	-	-	-	-	-	-	-	-
3312	single	1	1	1	9.5e-07	1	0.001	1	0.001	0.95	global-SQTMEATGE	CASSQtmeaTGELFF	CASSQTMEATGELFF	TRBV4-1	TRBJ2-2	CIVRDETSYDKVIF	p813:T_Cell_Terminal_Effector_CD8+	1	-	-	-	-	-	-	-	-	-	-	-
3312	single	1	1	1	9.5e-07	1	0.001	1	0.001	0.95	global-SQTMEATGE	CASSQtmeaTGELFF	CASSQTMEATGELFF	TRBV4-1	TRBJ2-2	CIVRDETSYDKVIF	p813:T_Cell_Terminal_Effector_CD8+	1	-	-	-	-	-	-	-	-	-	-	-
3312	single	1	1	1	9.5e-07	1	0.001	1	0.001	0.95	global-SQTMEATGE	CASSQtmeaTGELFF	CASSQTMEATGELFF	TRBV4-1	TRBJ2-2	CIVRDETSYDKVIF	p813:T_Cell_Terminal_Effector_CD8+	1	-	-	-	-	-	-	-	-	-	-	-
3312	single	1	1	1	9.5e-07	1	0.001	1	0.001	0.95	global-SQTMEATGE	CASSQtmeaTGELFF	CASSQTMEATGELFF	TRBV4-1	TRBJ2-2	CIVRDETSYDKVIF	p813:T_Cell_Terminal_Effector_CD8+	1	-	-	-	-	-	-	-	-	-	-	-
3312	single	1	1	1	9.5e-07	1	0.001	1	0.001	0.95	global-SQTMEATGE	CASSQtmeaTGELFF	CASSQTMEATGELFF	TRBV4-1	TRBJ2-2	CIVRDETSYDKVIF	p813:T_Cell_Non-Vd2_gd	1	-	-	-	-	-	-	-	-	-	-	-
3312	single	1	1	1	9.5e-07	1	0.001	1	0.001	0.95	global-SQTMEATGE	CASSQtmeaTGELFF	CASSQTMEATGELFF	TRBV4-1	TRBJ2-2	CIVRDETSYDKVIF	p813:T_Cell_Terminal_Effector_CD8+	1	-	-	-	-	-	-	-	-	-	-	-
3312	single	1	1	1	9.5e-07	1	0.001	1	0.001	0.95	global-SQTMEATGE	CASSQtmeaTGELFF	CASSQTMEATGELFF	TRBV4-1	TRBJ2-2	CIVRDETSYDKVIF	p813:T_Cell_Terminal_Effector_CD8+	1	-	-	-	-	-	-	-	-	-	-	-
3312	single	1	1	1	9.5e-07	1	0.001	1	0.001	0.95	global-SQTMEATGE	CASSQtmeaTGELFF	CASSQTMEATGELFF	TRBV4-1	TRBJ2-2	CIVRDETSYDKVIF	p813:T_Cell_Non-Vd2_gd	1	-	-	-	-	-	-	-	-	-	-	-
3312	single	1	1	1	9.5e-07	1	0.001	1	0.001	0.95	global-SQTMEATGE	CASSQtmeaTGELFF	CASSQTMEATGELFF	TRBV4-1	TRBJ2-2	CIVRDETSYDKVIF	p813:T_Cell_Terminal_Effector_CD8+	1	-	-	-	-	-	-	-	-	-	-	-
3312	single	1	1	1	9.5e-07	1	0.001	1	0.001	0.95	global-SQTMEATGE	CASSQtmeaTGELFF	CASSQTMEATGELFF	TRBV4-1	TRBJ2-2	CIVRDETSYDKVIF	p813:T_Cell_Terminal_Effector_CD8+	1	-	-	-	-	-	-	-	-	-	-	-
3312	single	1	1	1	9.5e-07	1	0.001	1	0.001	0.95	global-SQTMEATGE	CASSQtmeaTGELFF	CASSQTMEATGELFF	TRBV4-1	TRBJ2-2	CIVRDETSYDKVIF	p813:T_Cell_Terminal_Effector_CD8+	1	-	-	-	-	-	-	-	-	-	-	-
3312	single	1	1	1	9.5e-07	1	0.001	1	0.001	0.95	global-SQTMEATGE	CASSQtmeaTGELFF	CASSQTMEATGELFF	TRBV4-1	TRBJ2-2	CIVRDETSYDKVIF	p813:T_Cell_Terminal_Effector_CD8+	1	-	-	-	-	-	-	-	-	-	-	-
3312	single	1	1	1	9.5e-07	1	0.001	1	0.001	0.95	global-SQTMEATGE	CASSQtmeaTGELFF	CASSQTMEATGELFF	TRBV4-1	TRBJ2-2	CIVRDETSYDKVIF	p813:T_Cell_Terminal_Effector_CD8+	1	-	-	-	-	-	-	-	-	-	-	-
3312	single	1	1	1	9.5e-07	1	0.001	1	0.001	0.95	global-SQTMEATGE	CASSQtmeaTGELFF	CASSQTMEATGELFF	TRBV4-1	TRBJ2-2	CIVRDETSYDKVIF	p813:T_Cell_Terminal_Effector_CD8+	1	-	-	-	-	-	-	-	-	-	-	-
3312	single	1	1	1	9.5e-07	1	0.001	1	0.001	0.95	global-SQTMEATGE	CASSQtmeaTGELFF	CASSQTMEATGELFF	TRBV4-1	TRBJ2-2	CIVRDETSYDKVIF	p813:T_Cell_Terminal_Effector_CD8+	1	-	-	-	-	-	-	-	-	-	-	-
3312	single	1	1	1	9.5e-07	1	0.001	1	0.001	0.95	global-SQTMEATGE	CASSQtmeaTGELFF	CASSQTMEATGELFF	TRBV4-1	TRBJ2-2	CIVRDETSYDKVIF	p813:T_Cell_Terminal_Effector_CD8+	1	-	-	-	-	-	-	-	-	-	-	-
3312	single	1	1	1	9.5e-07	1	0.001	1	0.001	0.95	global-SQTMEATGE	CASSQtmeaTGELFF	CASSQTMEATGELFF	TRBV4-1	TRBJ2-2	CIVRDETSYDKVIF	p813:T_Cell_Non-Vd2_gd	1	-	-	-	-	-	-	-	-	-	-	-
3312	single	1	1	1	9.5e-07	1	0.001	1	0.001	0.95	global-SQTMEATGE	CASSQtmeaTGELFF	CASSQTMEATGELFF	TRBV4-1	TRBJ2-2	CIVRDETSYDKVIF	p813:T_Cell_Non-Vd2_gd	1	-	-	-	-	-	-	-	-	-	-	-
3312	single	1	1	1	9.5e-07	1	0.001	1	0.001	0.95	global-SQTMEATGE	CASSQtmeaTGELFF	CASSQTMEATGELFF	TRBV4-1	TRBJ2-2	CIVRDETSYDKVIF	p813:T_Cell_Terminal_Effector_CD8+	1	-	-	-	-	-	-	-	-	-	-	-
3312	single	1	1	1	9.5e-07	1	0.001	1	0.001	0.95	global-SQTMEATGE	CASSQtmeaTGELFF	CASSQTMEATGELFF	TRBV4-1	TRBJ2-2	CIVRDETSYDKVIF	p813:T_Cell_Terminal_Effector_CD8+	1	-	-	-	-	-	-	-	-	-	-	-
3312	single	1	1	1	9.5e-07	1	0.001	1	0.001	0.95	global-SQTMEATGE	CASSQtmeaTGELFF	CASSQTMEATGELFF	TRBV4-1	TRBJ2-2	CIVRDETSYDKVIF	p813:T_Cell_Terminal_Effector_CD8+	1	-	-	-	-	-	-	-	-	-	-	-
3317	single	1	1	1	9.5e-07	1	0.001	1	0.001	0.95	global-SPWTSAKNI	CASSPwTSAKNIQYF	CASSPWTSAKNIQYF	TRBV4-3	TRBJ2-4	CAWGGSTLGRLYF	p812:T_Cell_Terminal_Effector_CD8+	1	-	-	-	-	-	-	-	-	-	-	-
3317	single	1	1	1	9.5e-07	1	0.001	1	0.001	0.95	global-SPWTSAKNI	CASSPwTSAKNIQYF	CASSPWTSAKNIQYF	TRBV4-3	TRBJ2-4	CAWGGSTLGRLYF	p812:T_Cell_Effector_Memory_CD8+	1	-	-	-	-	-	-	-	-	-	-	-
3324	single	1	1	1	9.5e-07	1	0.001	1	0.001	0.95	global-SIRADEK	CASSIradEKLFF	CASSIRADEKLFF	TRBV19	TRBJ1-4	CAVGGYGGSQGNLIF	p417:T_Cell_Effector_Memory_CD8+	1	-	-	-	-	-	-	-	-	-	-	-
3324	single	1	1	1	9.5e-07	1	0.001	1	0.001	0.95	global-SIRADEK	CASSIradEKLFF	CASSIRADEKLFF	TRBV19	TRBJ1-4	CAVGGYGGSQGNLIF	p417:T_Cell_Effector_Memory_CD8+	1	-	-	-	-	-	-	-	-	-	-	-
3325	single	1	1	1	9.5e-07	1	0.001	1	0.001	0.95	global-SRQEAA	CASSRqeaaLHF	CASSRQEAALHF	TRBV28	TRBJ1-6	CAVNIGGGGNKLTF	c4:T_Cell_Central_Memory_CD4+	1	-	-	-	-	-	-	-	-	-	-	-
3325	single	1	1	1	9.5e-07	1	0.001	1	0.001	0.95	global-SRQEAA	CASSRqeaaLHF	CASSRQEAALHF	TRBV28	TRBJ1-6	CAVNIGGGGNKLTF	c4:T_Cell_Central_Memory_CD4+	1	-	-	-	-	-	-	-	-	-	-	-
3341	single	1	1	1	9.5e-07	1	0.001	1	0.001	0.95	global-SRQGGGNG	CASSRQGggnGYTF	CASSRQGGGNGYTF	TRBV6-5	TRBJ1-2	CATEGDSGYSTLTF	p13:T_Cell_Effector_Memory_CD8+	1	-	-	-	-	-	-	-	-	-	-	-
3341	single	1	1	1	9.5e-07	1	0.001	1	0.001	0.95	global-SRQGGGNG	CASSRQGggnGYTF	CASSRQGGGNGYTF	TRBV6-5	TRBJ1-2	CATEGDSGYSTLTF	p13:T_Cell_Effector_Memory_CD8+	1	-	-	-	-	-	-	-	-	-	-	-
3347	single	1	1	1	9.5e-07	1	0.001	1	0.001	0.95	global-SPPLGGRDG	CASSPplgGRdGYTF	CASSPPLGGRDGYTF	TRBV4-1	TRBJ1-2	CGTEDNFNKFYF	p813:T_Cell_Vd2_gd	1	-	-	-	-	-	-	-	-	-	-	-
3347	single	1	1	1	9.5e-07	1	0.001	1	0.001	0.95	global-SPPLGGRDG	CASSPplgGRdGYTF	CASSPPLGGRDGYTF	TRBV4-1	TRBJ1-2	CGTEDNFNKFYF	p813:T_Cell_Vd2_gd	1	-	-	-	-	-	-	-	-	-	-	-
3367	single	1	1	1	9.5e-07	1	0.001	1	0.001	0.95	global-ISPNYNE	CSAispnYNEQFF	CSAISPNYNEQFF	TRBV20-1	TRBJ2-1	CALSNAGGTSYGKLTF	ldata:MAIT_Cells	1	-	-	-	-	-	-	-	-	-	-	-
3367	single	1	1	1	9.5e-07	1	0.001	1	0.001	0.95	global-ISPNYNE	CSAispnYNEQFF	CSAISPNYNEQFF	TRBV20-1	TRBJ2-1	CALSNAGGTSYGKLTF	ldata:MAIT_Cells	1	-	-	-	-	-	-	-	-	-	-	-
3367	single	1	1	1	9.5e-07	1	0.001	1	0.001	0.95	global-ISPNYNE	CSAispnYNEQFF	CSAISPNYNEQFF	TRBV20-1	TRBJ2-1	CALSNAGGTSYGKLTF	ldata:MAIT_Cells	1	-	-	-	-	-	-	-	-	-	-	-
3384	single	1	1	1	9.5e-07	1	0.001	1	0.001	0.95	global-NHGGSQNE	CAInhGGsqNEQFF	CAINHGGSQNEQFF	TRBV6-1	TRBJ2-1	CLVGAFSGGYNKLIF	p13:T_Cell_Central_Memory_CD4+	1	-	-	-	-	-	-	-	-	-	-	-
3384	single	1	1	1	9.5e-07	1	0.001	1	0.001	0.95	global-NHGGSQNE	CAInhGGsqNEQFF	CAINHGGSQNEQFF	TRBV6-1	TRBJ2-1	CLVGAFSGGYNKLIF	p13:T_Cell_Central_Memory_CD4+	1	-	-	-	-	-	-	-	-	-	-	-
3395	single	1	1	1	9.5e-07	1	0.001	1	0.001	0.95	global-SIRSSET	CASSIrssETQYF	CASSIRSSETQYF	TRBV19	TRBJ2-5	CAEGGNGGSQGNLIF	p417:T_Cell_Effector_Memory_CD8+	1	-	-	-	-	-	-	-	-	-	-	-
3395	single	1	1	1	9.5e-07	1	0.001	1	0.001	0.95	global-SIRSSET	CASSIrssETQYF	CASSIRSSETQYF	TRBV19	TRBJ2-5	CAEGGNGGSQGNLIF	p417:T_Cell_Effector_Memory_CD8+	1	-	-	-	-	-	-	-	-	-	-	-
3395	single	1	1	1	9.5e-07	1	0.001	1	0.001	0.95	global-SIRSSET	CASSIrssETQYF	CASSIRSSETQYF	TRBV19	TRBJ2-5	CAEGGNGGSQGNLIF	p417:T_Cell_Effector_Memory_CD8+	1	-	-	-	-	-	-	-	-	-	-	-
3395	single	1	1	1	9.5e-07	1	0.001	1	0.001	0.95	global-SIRSSET	CASSIrssETQYF	CASSIRSSETQYF	TRBV19	TRBJ2-5	CAEGGNGGSQGNLIF	p417:T_Cell_Effector_Memory_CD8+	1	-	-	-	-	-	-	-	-	-	-	-
3395	single	1	1	1	9.5e-07	1	0.001	1	0.001	0.95	global-SIRSSET	CASSIrssETQYF	CASSIRSSETQYF	TRBV19	TRBJ2-5	CAEGGNGGSQGNLIF	p417:T_Cell_Effector_Memory_CD8+	1	-	-	-	-	-	-	-	-	-	-	-
3409	single	1	1	1	9.5e-07	1	0.001	1	0.001	0.95	global-NHGLLSTDT	CSAnhGLlSTDTQYF	CSANHGLLSTDTQYF	TRBV20-1	TRBJ2-3	CGADGRASGGSNYKLTF	ldata:T_Cell_Effector_Memory_CD8+	1	-	-	-	-	-	-	-	-	-	-	-
3409	single	1	1	1	9.5e-07	1	0.001	1	0.001	0.95	global-NHGLLSTDT	CSAnhGLlSTDTQYF	CSANHGLLSTDTQYF	TRBV20-1	TRBJ2-3	CGADGRASGGSNYKLTF	ldata:T_Cell_Effector_Memory_CD4+	1	-	-	-	-	-	-	-	-	-	-	-
3409	single	1	1	1	9.5e-07	1	0.001	1	0.001	0.95	global-NHGLLSTDT	CSAnhGLlSTDTQYF	CSANHGLLSTDTQYF	TRBV20-1	TRBJ2-3	CGADGRASGGSNYKLTF	ldata:T_Cell_Terminal_Effector_CD8+	1	-	-	-	-	-	-	-	-	-	-	-
3432	single	1	1	1	9.5e-07	1	0.001	1	0.001	0.95	global-SDGWAMNTE	CASSDgwamNTEAFF	CASSDGWAMNTEAFF	TRBV10-2	TRBJ1-1	CAVTLPPLGGSGSRLTF	ldata:T_Cell_Terminal_Effector_CD8+	1	-	-	-	-	-	-	-	-	-	-	-
3432	single	1	1	1	9.5e-07	1	0.001	1	0.001	0.95	global-SDGWAMNTE	CASSDgwamNTEAFF	CASSDGWAMNTEAFF	TRBV10-2	TRBJ1-1	CAVTLPPLGGSGSRLTF	ldata:T_Cell_Non-Vd2_gd	1	-	-	-	-	-	-	-	-	-	-	-
3441	single	1	1	1	9.5e-07	1	0.001	1	0.001	0.95	global-SPSMGGYNE	CASSPsmGGYNEQFF	CASSPSMGGYNEQFF	TRBV14	TRBJ2-1	CAYRSDQGGSEKLVF	p13:T_Cell_Effector_Memory_CD4+	1	-	-	-	-	-	-	-	-	-	-	-
3441	single	1	1	1	9.5e-07	1	0.001	1	0.001	0.95	global-SPSMGGYNE	CASSPsmGGYNEQFF	CASSPSMGGYNEQFF	TRBV14	TRBJ2-1	CAYRSDQGGSEKLVF	p13:T_Cell_Effector_Memory_CD8+	1	-	-	-	-	-	-	-	-	-	-	-
3441	single	1	1	1	9.5e-07	1	0.001	1	0.001	0.95	global-SPSMGGYNE	CASSPsmGGYNEQFF	CASSPSMGGYNEQFF	TRBV14	TRBJ2-1	CAYRSDQGGSEKLVF	p13:T_Cell_Effector_Memory_CD4+	1	-	-	-	-	-	-	-	-	-	-	-
3443	single	1	1	1	9.5e-07	1	0.001	1	0.001	0.95	global-GVRQGFSDT	CAWGvrQGfsDTQYF	CAWGVRQGFSDTQYF	TRBV30	TRBJ2-3	CAEYTGTASKLTF	p417:T_Cell_Terminal_Effector_CD8+	1	-	-	-	-	-	-	-	-	-	-	-
3443	single	1	1	1	9.5e-07	1	0.001	1	0.001	0.95	global-GVRQGFSDT	CAWGvrQGfsDTQYF	CAWGVRQGFSDTQYF	TRBV30	TRBJ2-3	CAEYTGTASKLTF	p417:T_Cell_Terminal_Effector_CD8+	1	-	-	-	-	-	-	-	-	-	-	-
3443	single	1	1	1	9.5e-07	1	0.001	1	0.001	0.95	global-GVRQGFSDT	CAWGvrQGfsDTQYF	CAWGVRQGFSDTQYF	TRBV30	TRBJ2-3	CAEYTGTASKLTF	p417:T_Cell_Terminal_Effector_CD8+	1	-	-	-	-	-	-	-	-	-	-	-
3443	single	1	1	1	9.5e-07	1	0.001	1	0.001	0.95	global-GVRQGFSDT	CAWGvrQGfsDTQYF	CAWGVRQGFSDTQYF	TRBV30	TRBJ2-3	CAEYTGTASKLTF	p417:T_Cell_Terminal_Effector_CD8+	1	-	-	-	-	-	-	-	-	-	-	-
3443	single	1	1	1	9.5e-07	1	0.001	1	0.001	0.95	global-GVRQGFSDT	CAWGvrQGfsDTQYF	CAWGVRQGFSDTQYF	TRBV30	TRBJ2-3	CAEYTGTASKLTF	p417:T_Cell_Terminal_Effector_CD8+	1	-	-	-	-	-	-	-	-	-	-	-
3448	single	1	1	1	9.5e-07	1	0.001	1	0.001	0.95	global-SDSSGSYNE	CASSDsSGSYNEQFF	CASSDSSGSYNEQFF	TRBV6-4	TRBJ2-1	CAVMDSSYKLIF	p411:MAIT_Cells	1	-	-	-	-	-	-	-	-	-	-	-
3448	single	1	1	1	9.5e-07	1	0.001	1	0.001	0.95	global-SDSSGSYNE	CASSDsSGSYNEQFF	CASSDSSGSYNEQFF	TRBV6-4	TRBJ2-1	CAVMDSSYKLIF	p411:MAIT_Cells	1	-	-	-	-	-	-	-	-	-	-	-
3450	single	1	1	1	9.5e-07	1	0.001	1	0.001	0.95	global-RPTFNFNFE	CSARptfnfnfEQFF	CSARPTFNFNFEQFF	TRBV20-1	TRBJ2-1	CAGALLNDYKLSF	c4:T_Cell_Terminal_Effector_CD8+	1	-	-	-	-	-	-	-	-	-	-	-
3450	single	1	1	1	9.5e-07	1	0.001	1	0.001	0.95	global-RPTFNFNFE	CSARptfnfnfEQFF	CSARPTFNFNFEQFF	TRBV20-1	TRBJ2-1	CAGALLNDYKLSF	c4:T_Cell_Terminal_Effector_CD8+	1	-	-	-	-	-	-	-	-	-	-	-
3450	single	1	1	1	9.5e-07	1	0.001	1	0.001	0.95	global-RPTFNFNFE	CSARptfnfnfEQFF	CSARPTFNFNFEQFF	TRBV20-1	TRBJ2-1	CAGALLNDYKLSF	c4:T_Cell_Effector_Memory_CD8+	1	-	-	-	-	-	-	-	-	-	-	-
3455	single	1	1	1	9.5e-07	1	0.001	1	0.001	0.95	global-SLGDRVTGE	CASSLgDRvTGELFF	CASSLGDRVTGELFF	TRBV7-2	TRBJ2-2	CALGSSSGAQKLVF	p13:T_Cell_Central_Memory_CD4+	1	-	-	-	-	-	-	-	-	-	-	-
3455	single	1	1	1	9.5e-07	1	0.001	1	0.001	0.95	global-SLGDRVTGE	CASSLgDRvTGELFF	CASSLGDRVTGELFF	TRBV7-2	TRBJ2-2	CALGSSSGAQKLVF	p13:T_Cell_Central_Memory_CD4+	1	-	-	-	-	-	-	-	-	-	-	-
3455	single	1	1	1	9.5e-07	1	0.001	1	0.001	0.95	global-SLGDRVTGE	CASSLgDRvTGELFF	CASSLGDRVTGELFF	TRBV7-2	TRBJ2-2	CALGSSSGAQKLVF	p13:T_Cell_Central_Memory_CD4+	1	-	-	-	-	-	-	-	-	-	-	-
3455	single	1	1	1	9.5e-07	1	0.001	1	0.001	0.95	global-SLGDRVTGE	CASSLgDRvTGELFF	CASSLGDRVTGELFF	TRBV7-2	TRBJ2-2	CALGSSSGAQKLVF	p13:T_Cell_Central_Memory_CD4+	1	-	-	-	-	-	-	-	-	-	-	-
3470	single	1	1	1	9.5e-07	1	0.001	1	0.001	0.95	global-SQVLGGRDQES	CASSQvlgGRdqesQYF	CASSQVLGGRDQESQYF	TRBV4-1	TRBJ2-5	CATGAIGGFKTIF	p411:T_Cell_Effector_Memory_CD8+	1	-	-	-	-	-	-	-	-	-	-	-
3470	single	1	1	1	9.5e-07	1	0.001	1	0.001	0.95	global-SQVLGGRDQES	CASSQvlgGRdqesQYF	CASSQVLGGRDQESQYF	TRBV4-1	TRBJ2-5	CATGAIGGFKTIF	p411:T_Cell_Effector_Memory_CD4+	1	-	-	-	-	-	-	-	-	-	-	-
3470	single	1	1	1	9.5e-07	1	0.001	1	0.001	0.95	global-SQVLGGRDQES	CASSQvlgGRdqesQYF	CASSQVLGGRDQESQYF	TRBV4-1	TRBJ2-5	CATGAIGGFKTIF	p411:MAIT_Cells	1	-	-	-	-	-	-	-	-	-	-	-
3470	single	1	1	1	9.5e-07	1	0.001	1	0.001	0.95	global-SQVLGGRDQES	CASSQvlgGRdqesQYF	CASSQVLGGRDQESQYF	TRBV4-1	TRBJ2-5	CATGAIGGFKTIF	p411:T_Cell_Effector_Memory_CD4+	1	-	-	-	-	-	-	-	-	-	-	-
3470	single	1	1	1	9.5e-07	1	0.001	1	0.001	0.95	global-SQVLGGRDQES	CASSQvlgGRdqesQYF	CASSQVLGGRDQESQYF	TRBV4-1	TRBJ2-5	CATGAIGGFKTIF	p411:MAIT_Cells	1	-	-	-	-	-	-	-	-	-	-	-
3533	single	1	1	1	9.5e-07	1	0.001	1	0.001	0.95	global-SSLAAPYE	CASSSLAapYEQYF	CASSSLAAPYEQYF	TRBV6-5	TRBJ2-7	CAENPDGGTSYGKLTF	c411:T_Cell_Central_Memory_CD4+	1	-	-	-	-	-	-	-	-	-	-	-
3533	single	1	1	1	9.5e-07	1	0.001	1	0.001	0.95	global-SSLAAPYE	CASSSLAapYEQYF	CASSSLAAPYEQYF	TRBV6-5	TRBJ2-7	CAENPDGGTSYGKLTF	c411:T_Cell_Central_Memory_CD4+	1	-	-	-	-	-	-	-	-	-	-	-
3556	single	1	1	1	9.5e-07	1	0.001	1	0.001	0.95	global-SEVGAE	CSASevgaEQYF	CSASEVGAEQYF	TRBV20-1	TRBJ2-7	CAITGGGNKLTF	c411:T_Cell_Effector_Memory_CD8+	1	-	-	-	-	-	-	-	-	-	-	-
3556	single	1	1	1	9.5e-07	1	0.001	1	0.001	0.95	global-SEVGAE	CSASevgaEQYF	CSASEVGAEQYF	TRBV20-1	TRBJ2-7	CAITGGGNKLTF	c411:T_Cell_Central_Memory_CD8+	1	-	-	-	-	-	-	-	-	-	-	-
3561	single	1	1	1	9.5e-07	1	0.001	1	0.001	0.95	global-SGGDAET	CASSGGdaETQYF	CASSGGDAETQYF	TRBV6-1	TRBJ2-5	CAVMDSNYQLIW	p417:MAIT_Cells	1	-	-	-	-	-	-	-	-	-	-	-
3561	single	1	1	1	9.5e-07	1	0.001	1	0.001	0.95	global-SGGDAET	CASSGGdaETQYF	CASSGGDAETQYF	TRBV6-1	TRBJ2-5	CAVMDSNYQLIW	p417:MAIT_Cells	1	-	-	-	-	-	-	-	-	-	-	-
3562	single	1	1	1	9.5e-07	1	0.001	1	0.001	0.95	global-SARATMNSGANV	CASSaratmnSGANVLTF	CASSARATMNSGANVLTF	TRBV6-1	TRBJ2-6	CATAHTGGFKTIF	p417:T_Cell_Terminal_Effector_CD8+	1	-	-	-	-	-	-	-	-	-	-	-
3562	single	1	1	1	9.5e-07	1	0.001	1	0.001	0.95	global-SARATMNSGANV	CASSaratmnSGANVLTF	CASSARATMNSGANVLTF	TRBV6-1	TRBJ2-6	CATAHTGGFKTIF	p417:T_Cell_Central_Memory_CD4+	1	-	-	-	-	-	-	-	-	-	-	-
3574	single	1	1	1	9.5e-07	1	0.001	1	0.001	0.95	global-SGGQARGLNYG	CASSggqaRGlNYGYTF	CASSGGQARGLNYGYTF	TRBV2	TRBJ1-2	CAYISNTDKLIF	p11:MAIT_Cells	1	-	-	-	-	-	-	-	-	-	-	-
3574	single	1	1	1	9.5e-07	1	0.001	1	0.001	0.95	global-SGGQARGLNYG	CASSggqaRGlNYGYTF	CASSGGQARGLNYGYTF	TRBV2	TRBJ1-2	CAYISNTDKLIF	p11:MAIT_Cells	1	-	-	-	-	-	-	-	-	-	-	-
3574	single	1	1	1	9.5e-07	1	0.001	1	0.001	0.95	global-SGGQARGLNYG	CASSggqaRGlNYGYTF	CASSGGQARGLNYGYTF	TRBV2	TRBJ1-2	CAYISNTDKLIF	p11:MAIT_Cells	1	-	-	-	-	-	-	-	-	-	-	-
3574	single	1	1	1	9.5e-07	1	0.001	1	0.001	0.95	global-SGGQARGLNYG	CASSggqaRGlNYGYTF	CASSGGQARGLNYGYTF	TRBV2	TRBJ1-2	CAYISNTDKLIF	p11:T_Cell_Effector_Memory_CD4+	1	-	-	-	-	-	-	-	-	-	-	-
3574	single	1	1	1	9.5e-07	1	0.001	1	0.001	0.95	global-SGGQARGLNYG	CASSggqaRGlNYGYTF	CASSGGQARGLNYGYTF	TRBV2	TRBJ1-2	CAYISNTDKLIF	p11:T_Cell_Effector_Memory_CD4+	1	-	-	-	-	-	-	-	-	-	-	-
3574	single	1	1	1	9.5e-07	1	0.001	1	0.001	0.95	global-SGGQARGLNYG	CASSggqaRGlNYGYTF	CASSGGQARGLNYGYTF	TRBV2	TRBJ1-2	CAYISNTDKLIF	p11:T_Cell_Terminal_Effector_CD4+	1	-	-	-	-	-	-	-	-	-	-	-
3574	single	1	1	1	9.5e-07	1	0.001	1	0.001	0.95	global-SGGQARGLNYG	CASSggqaRGlNYGYTF	CASSGGQARGLNYGYTF	TRBV2	TRBJ1-2	CAYISNTDKLIF	p11:T_Cell_Terminal_Effector_CD4+	1	-	-	-	-	-	-	-	-	-	-	-
3574	single	1	1	1	9.5e-07	1	0.001	1	0.001	0.95	global-SGGQARGLNYG	CASSggqaRGlNYGYTF	CASSGGQARGLNYGYTF	TRBV2	TRBJ1-2	CAYISNTDKLIF	p11:T_Cell_Central_Memory_CD4+	1	-	-	-	-	-	-	-	-	-	-	-
3607	single	1	1	1	9.5e-07	1	0.001	1	0.001	0.95	global-TQQGGET	CATtqQGgETQYF	CATTQQGGETQYF	TRBV15	TRBJ2-5	CAPEEDFGNEKLTF	c7:T_Cell_Terminal_Effector_CD8+	1	-	-	-	-	-	-	-	-	-	-	-
3607	single	1	1	1	9.5e-07	1	0.001	1	0.001	0.95	global-TQQGGET	CATtqQGgETQYF	CATTQQGGETQYF	TRBV15	TRBJ2-5	CAPEEDFGNEKLTF	c7:T_Cell_Effector_Memory_CD8+	1	-	-	-	-	-	-	-	-	-	-	-
3607	single	1	1	1	9.5e-07	1	0.001	1	0.001	0.95	global-TQQGGET	CATtqQGgETQYF	CATTQQGGETQYF	TRBV15	TRBJ2-5	CAPEEDFGNEKLTF	c7:T_Cell_Terminal_Effector_CD8+	1	-	-	-	-	-	-	-	-	-	-	-
3607	single	1	1	1	9.5e-07	1	0.001	1	0.001	0.95	global-TQQGGET	CATtqQGgETQYF	CATTQQGGETQYF	TRBV15	TRBJ2-5	CAPEEDFGNEKLTF	c7:T_Cell_Terminal_Effector_CD8+	1	-	-	-	-	-	-	-	-	-	-	-
3607	single	1	1	1	9.5e-07	1	0.001	1	0.001	0.95	global-TQQGGET	CATtqQGgETQYF	CATTQQGGETQYF	TRBV15	TRBJ2-5	CAPEEDFGNEKLTF	c7:T_Cell_Terminal_Effector_CD8+	1	-	-	-	-	-	-	-	-	-	-	-
3607	single	1	1	1	9.5e-07	1	0.001	1	0.001	0.95	global-TQQGGET	CATtqQGgETQYF	CATTQQGGETQYF	TRBV15	TRBJ2-5	CAPEEDFGNEKLTF	c7:T_Cell_Terminal_Effector_CD8+	1	-	-	-	-	-	-	-	-	-	-	-
3607	single	1	1	1	9.5e-07	1	0.001	1	0.001	0.95	global-TQQGGET	CATtqQGgETQYF	CATTQQGGETQYF	TRBV15	TRBJ2-5	CAPEEDFGNEKLTF	c7:T_Cell_Effector_Memory_CD8+	1	-	-	-	-	-	-	-	-	-	-	-
3607	single	1	1	1	9.5e-07	1	0.001	1	0.001	0.95	global-TQQGGET	CATtqQGgETQYF	CATTQQGGETQYF	TRBV15	TRBJ2-5	CAPEEDFGNEKLTF	c7:T_Cell_Terminal_Effector_CD8+	1	-	-	-	-	-	-	-	-	-	-	-
3607	single	1	1	1	9.5e-07	1	0.001	1	0.001	0.95	global-TQQGGET	CATtqQGgETQYF	CATTQQGGETQYF	TRBV15	TRBJ2-5	CAPEEDFGNEKLTF	c7:T_Cell_Terminal_Effector_CD8+	1	-	-	-	-	-	-	-	-	-	-	-
3607	single	1	1	1	9.5e-07	1	0.001	1	0.001	0.95	global-TQQGGET	CATtqQGgETQYF	CATTQQGGETQYF	TRBV15	TRBJ2-5	CAPEEDFGNEKLTF	c7:T_Cell_Effector_Memory_CD8+	1	-	-	-	-	-	-	-	-	-	-	-
3607	single	1	1	1	9.5e-07	1	0.001	1	0.001	0.95	global-TQQGGET	CATtqQGgETQYF	CATTQQGGETQYF	TRBV15	TRBJ2-5	CAPEEDFGNEKLTF	c7:T_Cell_Effector_Memory_CD8+	1	-	-	-	-	-	-	-	-	-	-	-
3607	single	1	1	1	9.5e-07	1	0.001	1	0.001	0.95	global-TQQGGET	CATtqQGgETQYF	CATTQQGGETQYF	TRBV15	TRBJ2-5	CAPEEDFGNEKLTF	c7:T_Cell_Terminal_Effector_CD8+	1	-	-	-	-	-	-	-	-	-	-	-
3607	single	1	1	1	9.5e-07	1	0.001	1	0.001	0.95	global-TQQGGET	CATtqQGgETQYF	CATTQQGGETQYF	TRBV15	TRBJ2-5	CAPEEDFGNEKLTF	c7:T_Cell_Terminal_Effector_CD8+	1	-	-	-	-	-	-	-	-	-	-	-
3616	single	1	1	1	9.5e-07	1	0.001	1	0.001	0.95	global-SQDRRRPGGEGTE	CASSQdrrrpGGegTEAFF	CASSQDRRRPGGEGTEAFF	TRBV4-1	TRBJ1-1	CAVKSGFGNEKLTF	p411:T_Cell_Central_Memory_CD4+	1	-	-	-	-	-	-	-	-	-	-	-
3616	single	1	1	1	9.5e-07	1	0.001	1	0.001	0.95	global-SQDRRRPGGEGTE	CASSQdrrrpGGegTEAFF	CASSQDRRRPGGEGTEAFF	TRBV4-1	TRBJ1-1	CAVKSGFGNEKLTF	p411:T_Cell_Central_Memory_CD4+	1	-	-	-	-	-	-	-	-	-	-	-
3662	single	1	1	1	9.5e-07	1	0.001	1	0.001	0.95	global-SDPSVSGE	CATSDpsvsGELFF	CATSDPSVSGELFF	TRBV24-1	TRBJ2-2	CAVGGSGAGSYQLTF	p813:T_Cell_Effector_Memory_CD8+	1	-	-	-	-	-	-	-	-	-	-	-
3662	single	1	1	1	9.5e-07	1	0.001	1	0.001	0.95	global-SDPSVSGE	CATSDpsvsGELFF	CATSDPSVSGELFF	TRBV24-1	TRBJ2-2	CAVGGSGAGSYQLTF	p813:T_Cell_Effector_Memory_CD8+	1	-	-	-	-	-	-	-	-	-	-	-
3672	single	1	1	1	9.5e-07	1	0.001	1	0.001	0.95	global-SPMDGYE	CASSPmdgYEQYF	CASSPMDGYEQYF	TRBV7-9	TRBJ2-7	CAVDSNFGNEKLTF	p812:T_Cell_Effector_Memory_CD8+	1	-	-	-	-	-	-	-	-	-	-	-
3672	single	1	1	1	9.5e-07	1	0.001	1	0.001	0.95	global-SPMDGYE	CASSPmdgYEQYF	CASSPMDGYEQYF	TRBV7-9	TRBJ2-7	CAVDSNFGNEKLTF	p812:T_Cell_Effector_Memory_CD8+	1	-	-	-	-	-	-	-	-	-	-	-
3672	single	1	1	1	9.5e-07	1	0.001	1	0.001	0.95	global-SPMDGYE	CASSPmdgYEQYF	CASSPMDGYEQYF	TRBV7-9	TRBJ2-7	CAVDSNFGNEKLTF	p812:T_Cell_Terminal_Effector_CD8+	1	-	-	-	-	-	-	-	-	-	-	-
3672	single	1	1	1	9.5e-07	1	0.001	1	0.001	0.95	global-SPMDGYE	CASSPmdgYEQYF	CASSPMDGYEQYF	TRBV7-9	TRBJ2-7	CAVDSNFGNEKLTF	p812:T_Cell_Effector_Memory_CD8+	1	-	-	-	-	-	-	-	-	-	-	-
3672	single	1	1	1	9.5e-07	1	0.001	1	0.001	0.95	global-SPMDGYE	CASSPmdgYEQYF	CASSPMDGYEQYF	TRBV7-9	TRBJ2-7	CAVDSNFGNEKLTF	p812:T_Cell_Terminal_Effector_CD8+	1	-	-	-	-	-	-	-	-	-	-	-
3672	single	1	1	1	9.5e-07	1	0.001	1	0.001	0.95	global-SPMDGYE	CASSPmdgYEQYF	CASSPMDGYEQYF	TRBV7-9	TRBJ2-7	CAVDSNFGNEKLTF	p812:T_Cell_Terminal_Effector_CD8+	1	-	-	-	-	-	-	-	-	-	-	-
3672	single	1	1	1	9.5e-07	1	0.001	1	0.001	0.95	global-SPMDGYE	CASSPmdgYEQYF	CASSPMDGYEQYF	TRBV7-9	TRBJ2-7	CAVDSNFGNEKLTF	p812:T_Cell_Effector_Memory_CD8+	1	-	-	-	-	-	-	-	-	-	-	-
3674	single	1	1	1	9.5e-07	1	0.001	1	0.001	0.95	global-SLVTGEANV	CASSLvTGeANVLTF	CASSLVTGEANVLTF	TRBV5-4	TRBJ2-6	CAVSEAGGYQKVTF	p11:T_Cell_Effector_Memory_CD4+	1	-	-	-	-	-	-	-	-	-	-	-
3674	single	1	1	1	9.5e-07	1	0.001	1	0.001	0.95	global-SLVTGEANV	CASSLvTGeANVLTF	CASSLVTGEANVLTF	TRBV5-4	TRBJ2-6	CAVSEAGGYQKVTF	p11:T_Cell_Central_Memory_CD4+	1	-	-	-	-	-	-	-	-	-	-	-
3675	single	1	1	1	9.5e-07	1	0.001	1	0.001	0.95	global-SQSPGGT	CASSQspGGTQYF	CASSQSPGGTQYF	TRBV14	TRBJ2-3	CAEYSSASKIIF	p813:T_Cell_Effector_Memory_CD8+	1	-	-	-	-	-	-	-	-	-	-	-
3675	single	1	1	1	9.5e-07	1	0.001	1	0.001	0.95	global-SQSPGGT	CASSQspGGTQYF	CASSQSPGGTQYF	TRBV14	TRBJ2-3	CAEYSSASKIIF	p813:T_Cell_Effector_Memory_CD8+	1	-	-	-	-	-	-	-	-	-	-	-
3675	single	1	1	1	9.5e-07	1	0.001	1	0.001	0.95	global-SQSPGGT	CASSQspGGTQYF	CASSQSPGGTQYF	TRBV14	TRBJ2-3	CAEYSSASKIIF	p813:T_Cell_Effector_Memory_CD8+	1	-	-	-	-	-	-	-	-	-	-	-
3675	single	1	1	1	9.5e-07	1	0.001	1	0.001	0.95	global-SQSPGGT	CASSQspGGTQYF	CASSQSPGGTQYF	TRBV14	TRBJ2-3	CAEYSSASKIIF	p813:T_Cell_Effector_Memory_CD8+	1	-	-	-	-	-	-	-	-	-	-	-
3675	single	1	1	1	9.5e-07	1	0.001	1	0.001	0.95	global-SQSPGGT	CASSQspGGTQYF	CASSQSPGGTQYF	TRBV14	TRBJ2-3	CAEYSSASKIIF	p813:T_Cell_Terminal_Effector_CD8+	1	-	-	-	-	-	-	-	-	-	-	-
3698	single	1	1	1	9.5e-07	1	0.001	1	0.001	0.95	global-STLAGTYNE	CASStLAGtYNEQFF	CASSTLAGTYNEQFF	TRBV6-5	TRBJ2-1	CATGSGGSRLTF	p13:T_Cell_Effector_Memory_CD4+	1	-	-	-	-	-	-	-	-	-	-	-
3698	single	1	1	1	9.5e-07	1	0.001	1	0.001	0.95	global-STLAGTYNE	CASStLAGtYNEQFF	CASSTLAGTYNEQFF	TRBV6-5	TRBJ2-1	CATGSGGSRLTF	p13:T_Cell_Effector_Memory_CD4+	1	-	-	-	-	-	-	-	-	-	-	-
3719	single	1	1	1	9.5e-07	1	0.001	1	0.001	0.95	global-RHGVHE	CSARhgvhEQYV	CSARHGVHEQYV	TRBV20-1	TRBJ2-7	CATRESSGNTGKLIF	p13:T_Cell_Central_Memory_CD8+	1	-	-	-	-	-	-	-	-	-	-	-
3719	single	1	1	1	9.5e-07	1	0.001	1	0.001	0.95	global-RHGVHE	CSARhgvhEQYV	CSARHGVHEQYV	TRBV20-1	TRBJ2-7	CATRESSGNTGKLIF	p13:T_Cell_Effector_Memory_CD8+	1	-	-	-	-	-	-	-	-	-	-	-
3728	single	1	1	1	9.5e-07	1	0.001	1	0.001	0.95	global-SQDRGVLNEK	CASSQDRGvlNEKLFF	CASSQDRGVLNEKLFF	TRBV4-2	TRBJ1-4	CAMRELDSSGSARQLTF	p11:T_Cell_Terminal_Effector_CD8+	1	-	-	-	-	-	-	-	-	-	-	-
3728	single	1	1	1	9.5e-07	1	0.001	1	0.001	0.95	global-SQDRGVLNEK	CASSQDRGvlNEKLFF	CASSQDRGVLNEKLFF	TRBV4-2	TRBJ1-4	CAMRELDSSGSARQLTF	p11:T_Cell_Terminal_Effector_CD8+	1	-	-	-	-	-	-	-	-	-	-	-
3728	single	1	1	1	9.5e-07	1	0.001	1	0.001	0.95	global-SQDRGVLNEK	CASSQDRGvlNEKLFF	CASSQDRGVLNEKLFF	TRBV4-2	TRBJ1-4	CAMRELDSSGSARQLTF	p11:T_Cell_Terminal_Effector_CD8+	1	-	-	-	-	-	-	-	-	-	-	-
3728	single	1	1	1	9.5e-07	1	0.001	1	0.001	0.95	global-SQDRGVLNEK	CASSQDRGvlNEKLFF	CASSQDRGVLNEKLFF	TRBV4-2	TRBJ1-4	CAMRELDSSGSARQLTF	p11:T_Cell_Terminal_Effector_CD8+	1	-	-	-	-	-	-	-	-	-	-	-
3728	single	1	1	1	9.5e-07	1	0.001	1	0.001	0.95	global-SQDRGVLNEK	CASSQDRGvlNEKLFF	CASSQDRGVLNEKLFF	TRBV4-2	TRBJ1-4	CAMRELDSSGSARQLTF	p11:T_Cell_Terminal_Effector_CD8+	1	-	-	-	-	-	-	-	-	-	-	-
3728	single	1	1	1	9.5e-07	1	0.001	1	0.001	0.95	global-SQDRGVLNEK	CASSQDRGvlNEKLFF	CASSQDRGVLNEKLFF	TRBV4-2	TRBJ1-4	CAMRELDSSGSARQLTF	p11:T_Cell_Terminal_Effector_CD8+	1	-	-	-	-	-	-	-	-	-	-	-
3728	single	1	1	1	9.5e-07	1	0.001	1	0.001	0.95	global-SQDRGVLNEK	CASSQDRGvlNEKLFF	CASSQDRGVLNEKLFF	TRBV4-2	TRBJ1-4	CAMRELDSSGSARQLTF	p11:T_Cell_Terminal_Effector_CD8+	1	-	-	-	-	-	-	-	-	-	-	-
3728	single	1	1	1	9.5e-07	1	0.001	1	0.001	0.95	global-SQDRGVLNEK	CASSQDRGvlNEKLFF	CASSQDRGVLNEKLFF	TRBV4-2	TRBJ1-4	CAMRELDSSGSARQLTF	p11:T_Cell_Terminal_Effector_CD8+	1	-	-	-	-	-	-	-	-	-	-	-
3728	single	1	1	1	9.5e-07	1	0.001	1	0.001	0.95	global-SQDRGVLNEK	CASSQDRGvlNEKLFF	CASSQDRGVLNEKLFF	TRBV4-2	TRBJ1-4	CAMRELDSSGSARQLTF	p11:T_Cell_Terminal_Effector_CD8+	1	-	-	-	-	-	-	-	-	-	-	-
3728	single	1	1	1	9.5e-07	1	0.001	1	0.001	0.95	global-SQDRGVLNEK	CASSQDRGvlNEKLFF	CASSQDRGVLNEKLFF	TRBV4-2	TRBJ1-4	CAMRELDSSGSARQLTF	p11:T_Cell_Terminal_Effector_CD8+	1	-	-	-	-	-	-	-	-	-	-	-
3728	single	1	1	1	9.5e-07	1	0.001	1	0.001	0.95	global-SQDRGVLNEK	CASSQDRGvlNEKLFF	CASSQDRGVLNEKLFF	TRBV4-2	TRBJ1-4	CAMRELDSSGSARQLTF	p11:T_Cell_Terminal_Effector_CD8+	1	-	-	-	-	-	-	-	-	-	-	-
3728	single	1	1	1	9.5e-07	1	0.001	1	0.001	0.95	global-SQDRGVLNEK	CASSQDRGvlNEKLFF	CASSQDRGVLNEKLFF	TRBV4-2	TRBJ1-4	CAMRELDSSGSARQLTF	p11:T_Cell_Terminal_Effector_CD8+	1	-	-	-	-	-	-	-	-	-	-	-
3728	single	1	1	1	9.5e-07	1	0.001	1	0.001	0.95	global-SQDRGVLNEK	CASSQDRGvlNEKLFF	CASSQDRGVLNEKLFF	TRBV4-2	TRBJ1-4	CAMRELDSSGSARQLTF	p11:T_Cell_Terminal_Effector_CD8+	1	-	-	-	-	-	-	-	-	-	-	-
3728	single	1	1	1	9.5e-07	1	0.001	1	0.001	0.95	global-SQDRGVLNEK	CASSQDRGvlNEKLFF	CASSQDRGVLNEKLFF	TRBV4-2	TRBJ1-4	CAMRELDSSGSARQLTF	p11:T_Cell_Terminal_Effector_CD8+	1	-	-	-	-	-	-	-	-	-	-	-
3728	single	1	1	1	9.5e-07	1	0.001	1	0.001	0.95	global-SQDRGVLNEK	CASSQDRGvlNEKLFF	CASSQDRGVLNEKLFF	TRBV4-2	TRBJ1-4	CAMRELDSSGSARQLTF	p11:T_Cell_Terminal_Effector_CD8+	1	-	-	-	-	-	-	-	-	-	-	-
3728	single	1	1	1	9.5e-07	1	0.001	1	0.001	0.95	global-SQDRGVLNEK	CASSQDRGvlNEKLFF	CASSQDRGVLNEKLFF	TRBV4-2	TRBJ1-4	CAMRELDSSGSARQLTF	p11:T_Cell_Terminal_Effector_CD8+	1	-	-	-	-	-	-	-	-	-	-	-
3728	single	1	1	1	9.5e-07	1	0.001	1	0.001	0.95	global-SQDRGVLNEK	CASSQDRGvlNEKLFF	CASSQDRGVLNEKLFF	TRBV4-2	TRBJ1-4	CAMRELDSSGSARQLTF	p11:T_Cell_Terminal_Effector_CD8+	1	-	-	-	-	-	-	-	-	-	-	-
3728	single	1	1	1	9.5e-07	1	0.001	1	0.001	0.95	global-SQDRGVLNEK	CASSQDRGvlNEKLFF	CASSQDRGVLNEKLFF	TRBV4-2	TRBJ1-4	CAMRELDSSGSARQLTF	p11:T_Cell_Terminal_Effector_CD8+	1	-	-	-	-	-	-	-	-	-	-	-
3728	single	1	1	1	9.5e-07	1	0.001	1	0.001	0.95	global-SQDRGVLNEK	CASSQDRGvlNEKLFF	CASSQDRGVLNEKLFF	TRBV4-2	TRBJ1-4	CAMRELDSSGSARQLTF	p11:T_Cell_Terminal_Effector_CD8+	1	-	-	-	-	-	-	-	-	-	-	-
3728	single	1	1	1	9.5e-07	1	0.001	1	0.001	0.95	global-SQDRGVLNEK	CASSQDRGvlNEKLFF	CASSQDRGVLNEKLFF	TRBV4-2	TRBJ1-4	CAMRELDSSGSARQLTF	p11:T_Cell_Terminal_Effector_CD8+	1	-	-	-	-	-	-	-	-	-	-	-
3728	single	1	1	1	9.5e-07	1	0.001	1	0.001	0.95	global-SQDRGVLNEK	CASSQDRGvlNEKLFF	CASSQDRGVLNEKLFF	TRBV4-2	TRBJ1-4	CAMRELDSSGSARQLTF	p11:T_Cell_Terminal_Effector_CD8+	1	-	-	-	-	-	-	-	-	-	-	-
3728	single	1	1	1	9.5e-07	1	0.001	1	0.001	0.95	global-SQDRGVLNEK	CASSQDRGvlNEKLFF	CASSQDRGVLNEKLFF	TRBV4-2	TRBJ1-4	CAMRELDSSGSARQLTF	p11:T_Cell_Terminal_Effector_CD8+	1	-	-	-	-	-	-	-	-	-	-	-
3728	single	1	1	1	9.5e-07	1	0.001	1	0.001	0.95	global-SQDRGVLNEK	CASSQDRGvlNEKLFF	CASSQDRGVLNEKLFF	TRBV4-2	TRBJ1-4	CAMRELDSSGSARQLTF	p11:T_Cell_Terminal_Effector_CD8+	1	-	-	-	-	-	-	-	-	-	-	-
3777	single	1	1	1	9.5e-07	1	0.001	1	0.001	0.95	global-VSSGIYNE	CSVvsSGiYNEQFF	CSVVSSGIYNEQFF	TRBV20-1	TRBJ2-1	CALSGAAGNKLTF	c3:T_Cell_Effector_Memory_CD8+	1	-	-	-	-	-	-	-	-	-	-	-
3777	single	1	1	1	9.5e-07	1	0.001	1	0.001	0.95	global-VSSGIYNE	CSVvsSGiYNEQFF	CSVVSSGIYNEQFF	TRBV20-1	TRBJ2-1	CALSGAAGNKLTF	c3:T_Cell_Effector_Memory_CD4+	1	-	-	-	-	-	-	-	-	-	-	-
3795	single	1	1	1	9.5e-07	1	0.001	1	0.001	0.95	global-KDRAFTE	CSAkDRafTEAFF	CSAKDRAFTEAFF	TRBV20-1	TRBJ1-1	CAESSLFLPTNDYKLSF;CAVNPMDSSYKLIF	c7:T_Cell_Effector_Memory_CD8+	1	-	-	-	-	-	-	-	-	-	-	-
3795	single	1	1	1	9.5e-07	1	0.001	1	0.001	0.95	global-KDRAFTE	CSAkDRafTEAFF	CSAKDRAFTEAFF	TRBV20-1	TRBJ1-1	CAESSLFLPTNDYKLSF;CAVNPMDSSYKLIF	c7:T_Cell_Effector_Memory_CD8+	1	-	-	-	-	-	-	-	-	-	-	-
3795	single	1	1	1	9.5e-07	1	0.001	1	0.001	0.95	global-KDRAFTE	CSAkDRafTEAFF	CSAKDRAFTEAFF	TRBV20-1	TRBJ1-1	CAESSLFLPTNDYKLSF;CAVNPMDSSYKLIF	c7:T_Cell_Terminal_Effector_CD8+	1	-	-	-	-	-	-	-	-	-	-	-
3808	single	1	1	1	9.5e-07	1	0.001	1	0.001	0.95	global-SQDRASVSSYNE	CASSQDRasvsSYNEQFF	CASSQDRASVSSYNEQFF	TRBV4-3	TRBJ2-1	CAMRPFSGNTGKLIF	p812:T_Cell_Effector_Memory_CD8+	1	-	-	-	-	-	-	-	-	-	-	-
3808	single	1	1	1	9.5e-07	1	0.001	1	0.001	0.95	global-SQDRASVSSYNE	CASSQDRasvsSYNEQFF	CASSQDRASVSSYNEQFF	TRBV4-3	TRBJ2-1	CAMRPFSGNTGKLIF	p812:T_Cell_Effector_Memory_CD8+	1	-	-	-	-	-	-	-	-	-	-	-
3812	single	1	1	1	9.5e-07	1	0.001	1	0.001	0.95	global-SPIAGTRADT	CASSPiaGTraDTQYF	CASSPIAGTRADTQYF	TRBV28	TRBJ2-3	CAAGAFLEANQGGKLIF;CATDAGDDKIIF	c7:T_Cell_Effector_Memory_CD8+	1	-	-	-	-	-	-	-	-	-	-	-
3812	single	1	1	1	9.5e-07	1	0.001	1	0.001	0.95	global-SPIAGTRADT	CASSPiaGTraDTQYF	CASSPIAGTRADTQYF	TRBV28	TRBJ2-3	CAAGAFLEANQGGKLIF;CATDAGDDKIIF	c7:T_Cell_Central_Memory_CD8+	1	-	-	-	-	-	-	-	-	-	-	-
3823	single	1	1	1	9.5e-07	1	0.001	1	0.001	0.95	global-NAGVWDE	CASnAGvwdEQFF	CASNAGVWDEQFF	TRBV19	TRBJ2-1	CAPGSGNTPLVF	p812:T_Cell_Vd2_gd	1	-	-	-	-	-	-	-	-	-	-	-
3823	single	1	1	1	9.5e-07	1	0.001	1	0.001	0.95	global-NAGVWDE	CASnAGvwdEQFF	CASNAGVWDEQFF	TRBV19	TRBJ2-1	CAPGSGNTPLVF	p812:T_Cell_Effector_Memory_CD8+	1	-	-	-	-	-	-	-	-	-	-	-
3823	single	1	1	1	9.5e-07	1	0.001	1	0.001	0.95	global-NAGVWDE	CASnAGvwdEQFF	CASNAGVWDEQFF	TRBV19	TRBJ2-1	CAPGSGNTPLVF	p812:T_Cell_Vd2_gd	1	-	-	-	-	-	-	-	-	-	-	-
3823	single	1	1	1	9.5e-07	1	0.001	1	0.001	0.95	global-NAGVWDE	CASnAGvwdEQFF	CASNAGVWDEQFF	TRBV19	TRBJ2-1	CAPGSGNTPLVF	p812:T_Cell_Effector_Memory_CD8+	1	-	-	-	-	-	-	-	-	-	-	-
3823	single	1	1	1	9.5e-07	1	0.001	1	0.001	0.95	global-NAGVWDE	CASnAGvwdEQFF	CASNAGVWDEQFF	TRBV19	TRBJ2-1	CAPGSGNTPLVF	p812:T_Cell_Effector_Memory_CD8+	1	-	-	-	-	-	-	-	-	-	-	-
3823	single	1	1	1	9.5e-07	1	0.001	1	0.001	0.95	global-NAGVWDE	CASnAGvwdEQFF	CASNAGVWDEQFF	TRBV19	TRBJ2-1	CAPGSGNTPLVF	p812:T_Cell_Vd2_gd	1	-	-	-	-	-	-	-	-	-	-	-
3823	single	1	1	1	9.5e-07	1	0.001	1	0.001	0.95	global-NAGVWDE	CASnAGvwdEQFF	CASNAGVWDEQFF	TRBV19	TRBJ2-1	CAPGSGNTPLVF	p812:T_Cell_Vd2_gd	1	-	-	-	-	-	-	-	-	-	-	-
3851	single	1	1	1	9.5e-07	1	0.001	1	0.001	0.95	global-SATGDQP	CAWSaTGdQPQHF	CAWSATGDQPQHF	TRBV30	TRBJ1-5	CASPHNDYKLSF	p417:T_Cell_Central_Memory_CD4+	1	-	-	-	-	-	-	-	-	-	-	-
3851	single	1	1	1	9.5e-07	1	0.001	1	0.001	0.95	global-SATGDQP	CAWSaTGdQPQHF	CAWSATGDQPQHF	TRBV30	TRBJ1-5	CASPHNDYKLSF	p417:T_Cell_Effector_Memory_CD4+	1	-	-	-	-	-	-	-	-	-	-	-
3851	single	1	1	1	9.5e-07	1	0.001	1	0.001	0.95	global-SATGDQP	CAWSaTGdQPQHF	CAWSATGDQPQHF	TRBV30	TRBJ1-5	CASPHNDYKLSF	p417:T_Cell_Effector_Memory_CD4+	1	-	-	-	-	-	-	-	-	-	-	-
3874	single	1	1	1	9.5e-07	1	0.001	1	0.001	0.95	global-SYRGRSTE	CASSYRGrsTEAFF	CASSYRGRSTEAFF	TRBV28	TRBJ1-1	CAMRGDNAGNMLTF	p411:T_Cell_Effector_Memory_CD8+	1	-	-	-	-	-	-	-	-	-	-	-
3874	single	1	1	1	9.5e-07	1	0.001	1	0.001	0.95	global-SYRGRSTE	CASSYRGrsTEAFF	CASSYRGRSTEAFF	TRBV28	TRBJ1-1	CAMRGDNAGNMLTF	p411:T_Cell_Effector_Memory_CD8+	1	-	-	-	-	-	-	-	-	-	-	-
3895	single	1	1	1	9.5e-07	1	0.001	1	0.001	0.95	global-SFTAGVQET	CASSftAGvQETQYF	CASSFTAGVQETQYF	TRBV12-3	TRBJ2-5	CALSPNRDDKIIF;CAMSAGGYQKVTF	p13:T_Cell_Central_Memory_CD4+	1	-	-	-	-	-	-	-	-	-	-	-
3895	single	1	1	1	9.5e-07	1	0.001	1	0.001	0.95	global-SFTAGVQET	CASSftAGvQETQYF	CASSFTAGVQETQYF	TRBV12-3	TRBJ2-5	CALSPNRDDKIIF;CAMSAGGYQKVTF	p13:T_Cell_Central_Memory_CD4+	1	-	-	-	-	-	-	-	-	-	-	-
3904	single	1	1	1	9.5e-07	1	0.001	1	0.001	0.95	global-TSVTNE	CASTsvtNEQFF	CASTSVTNEQFF	TRBV28	TRBJ2-1	CAVDINSGNTPLVF	c3:T_Cell_Terminal_Effector_CD8+	1	-	-	-	-	-	-	-	-	-	-	-
3904	single	1	1	1	9.5e-07	1	0.001	1	0.001	0.95	global-TSVTNE	CASTsvtNEQFF	CASTSVTNEQFF	TRBV28	TRBJ2-1	CAVDINSGNTPLVF	c3:T_Cell_Effector_Memory_CD8+	1	-	-	-	-	-	-	-	-	-	-	-
3904	single	1	1	1	9.5e-07	1	0.001	1	0.001	0.95	global-TSVTNE	CASTsvtNEQFF	CASTSVTNEQFF	TRBV28	TRBJ2-1	CAVDINSGNTPLVF	c3:T_Cell_Terminal_Effector_CD8+	1	-	-	-	-	-	-	-	-	-	-	-
3904	single	1	1	1	9.5e-07	1	0.001	1	0.001	0.95	global-TSVTNE	CASTsvtNEQFF	CASTSVTNEQFF	TRBV28	TRBJ2-1	CAVDINSGNTPLVF	c3:T_Cell_Terminal_Effector_CD8+	1	-	-	-	-	-	-	-	-	-	-	-
3904	single	1	1	1	9.5e-07	1	0.001	1	0.001	0.95	global-TSVTNE	CASTsvtNEQFF	CASTSVTNEQFF	TRBV28	TRBJ2-1	CAVDINSGNTPLVF	c3:T_Cell_Terminal_Effector_CD8+	1	-	-	-	-	-	-	-	-	-	-	-
3904	single	1	1	1	9.5e-07	1	0.001	1	0.001	0.95	global-TSVTNE	CASTsvtNEQFF	CASTSVTNEQFF	TRBV28	TRBJ2-1	CAVDINSGNTPLVF	c3:T_Cell_Terminal_Effector_CD8+	1	-	-	-	-	-	-	-	-	-	-	-
3904	single	1	1	1	9.5e-07	1	0.001	1	0.001	0.95	global-TSVTNE	CASTsvtNEQFF	CASTSVTNEQFF	TRBV28	TRBJ2-1	CAVDINSGNTPLVF	c3:T_Cell_Effector_Memory_CD8+	1	-	-	-	-	-	-	-	-	-	-	-
3904	single	1	1	1	9.5e-07	1	0.001	1	0.001	0.95	global-TSVTNE	CASTsvtNEQFF	CASTSVTNEQFF	TRBV28	TRBJ2-1	CAVDINSGNTPLVF	c3:T_Cell_Terminal_Effector_CD8+	1	-	-	-	-	-	-	-	-	-	-	-
3904	single	1	1	1	9.5e-07	1	0.001	1	0.001	0.95	global-TSVTNE	CASTsvtNEQFF	CASTSVTNEQFF	TRBV28	TRBJ2-1	CAVDINSGNTPLVF	c3:T_Cell_Effector_Memory_CD8+	1	-	-	-	-	-	-	-	-	-	-	-
3904	single	1	1	1	9.5e-07	1	0.001	1	0.001	0.95	global-TSVTNE	CASTsvtNEQFF	CASTSVTNEQFF	TRBV28	TRBJ2-1	CAVDINSGNTPLVF	c3:T_Cell_Effector_Memory_CD8+	1	-	-	-	-	-	-	-	-	-	-	-
3904	single	1	1	1	9.5e-07	1	0.001	1	0.001	0.95	global-TSVTNE	CASTsvtNEQFF	CASTSVTNEQFF	TRBV28	TRBJ2-1	CAVDINSGNTPLVF	c3:T_Cell_Terminal_Effector_CD8+	1	-	-	-	-	-	-	-	-	-	-	-
3904	single	1	1	1	9.5e-07	1	0.001	1	0.001	0.95	global-TSVTNE	CASTsvtNEQFF	CASTSVTNEQFF	TRBV28	TRBJ2-1	CAVDINSGNTPLVF	c3:T_Cell_Terminal_Effector_CD8+	1	-	-	-	-	-	-	-	-	-	-	-
3948	single	1	1	1	9.5e-07	1	0.001	1	0.001	0.95	global-SLWASGAGE	CASSLwaSGagEQFF	CASSLWASGAGEQFF	TRBV7-3	TRBJ2-1	CALSEAEETSGSRLTF	c1:T_Cell_Effector_Memory_CD8+	1	-	-	-	-	-	-	-	-	-	-	-
3948	single	1	1	1	9.5e-07	1	0.001	1	0.001	0.95	global-SLWASGAGE	CASSLwaSGagEQFF	CASSLWASGAGEQFF	TRBV7-3	TRBJ2-1	CALSEAEETSGSRLTF	c1:T_Cell_Effector_Memory_CD8+	1	-	-	-	-	-	-	-	-	-	-	-
3948	single	1	1	1	9.5e-07	1	0.001	1	0.001	0.95	global-SLWASGAGE	CASSLwaSGagEQFF	CASSLWASGAGEQFF	TRBV7-3	TRBJ2-1	CALSEAEETSGSRLTF	c1:T_Cell_Effector_Memory_CD8+	1	-	-	-	-	-	-	-	-	-	-	-
3948	single	1	1	1	9.5e-07	1	0.001	1	0.001	0.95	global-SLWASGAGE	CASSLwaSGagEQFF	CASSLWASGAGEQFF	TRBV7-3	TRBJ2-1	CALSEAEETSGSRLTF	c1:T_Cell_Effector_Memory_CD8+	1	-	-	-	-	-	-	-	-	-	-	-
3948	single	1	1	1	9.5e-07	1	0.001	1	0.001	0.95	global-SLWASGAGE	CASSLwaSGagEQFF	CASSLWASGAGEQFF	TRBV7-3	TRBJ2-1	CALSEAEETSGSRLTF	c1:T_Cell_Effector_Memory_CD8+	1	-	-	-	-	-	-	-	-	-	-	-
3948	single	1	1	1	9.5e-07	1	0.001	1	0.001	0.95	global-SLWASGAGE	CASSLwaSGagEQFF	CASSLWASGAGEQFF	TRBV7-3	TRBJ2-1	CALSEAEETSGSRLTF	c1:T_Cell_Effector_Memory_CD8+	1	-	-	-	-	-	-	-	-	-	-	-
3948	single	1	1	1	9.5e-07	1	0.001	1	0.001	0.95	global-SLWASGAGE	CASSLwaSGagEQFF	CASSLWASGAGEQFF	TRBV7-3	TRBJ2-1	CALSEAEETSGSRLTF	c1:T_Cell_Terminal_Effector_CD8+	1	-	-	-	-	-	-	-	-	-	-	-
3948	single	1	1	1	9.5e-07	1	0.001	1	0.001	0.95	global-SLWASGAGE	CASSLwaSGagEQFF	CASSLWASGAGEQFF	TRBV7-3	TRBJ2-1	CALSEAEETSGSRLTF	c1:T_Cell_Effector_Memory_CD8+	1	-	-	-	-	-	-	-	-	-	-	-
3948	single	1	1	1	9.5e-07	1	0.001	1	0.001	0.95	global-SLWASGAGE	CASSLwaSGagEQFF	CASSLWASGAGEQFF	TRBV7-3	TRBJ2-1	CALSEAEETSGSRLTF	c1:T_Cell_Effector_Memory_CD8+	1	-	-	-	-	-	-	-	-	-	-	-
3948	single	1	1	1	9.5e-07	1	0.001	1	0.001	0.95	global-SLWASGAGE	CASSLwaSGagEQFF	CASSLWASGAGEQFF	TRBV7-3	TRBJ2-1	CALSEAEETSGSRLTF	c1:T_Cell_Effector_Memory_CD8+	1	-	-	-	-	-	-	-	-	-	-	-
3948	single	1	1	1	9.5e-07	1	0.001	1	0.001	0.95	global-SLWASGAGE	CASSLwaSGagEQFF	CASSLWASGAGEQFF	TRBV7-3	TRBJ2-1	CALSEAEETSGSRLTF	c1:T_Cell_Effector_Memory_CD8+	1	-	-	-	-	-	-	-	-	-	-	-
3948	single	1	1	1	9.5e-07	1	0.001	1	0.001	0.95	global-SLWASGAGE	CASSLwaSGagEQFF	CASSLWASGAGEQFF	TRBV7-3	TRBJ2-1	CALSEAEETSGSRLTF	c1:T_Cell_Effector_Memory_CD8+	1	-	-	-	-	-	-	-	-	-	-	-
3948	single	1	1	1	9.5e-07	1	0.001	1	0.001	0.95	global-SLWASGAGE	CASSLwaSGagEQFF	CASSLWASGAGEQFF	TRBV7-3	TRBJ2-1	CALSEAEETSGSRLTF	c1:T_Cell_Effector_Memory_CD8+	1	-	-	-	-	-	-	-	-	-	-	-
3948	single	1	1	1	9.5e-07	1	0.001	1	0.001	0.95	global-SLWASGAGE	CASSLwaSGagEQFF	CASSLWASGAGEQFF	TRBV7-3	TRBJ2-1	CALSEAEETSGSRLTF	c1:T_Cell_Effector_Memory_CD8+	1	-	-	-	-	-	-	-	-	-	-	-
3963	single	1	1	1	9.5e-07	1	0.001	1	0.001	0.95	global-SLVTINQP	CASSLvtiNQPQHF	CASSLVTINQPQHF	TRBV7-8	TRBJ1-5	CVGGGGNKLTF	p417:Regulatory_T_cell	1	-	-	-	-	-	-	-	-	-	-	-
3963	single	1	1	1	9.5e-07	1	0.001	1	0.001	0.95	global-SLVTINQP	CASSLvtiNQPQHF	CASSLVTINQPQHF	TRBV7-8	TRBJ1-5	CVGGGGNKLTF	p417:T_Cell_Central_Memory_CD4+	1	-	-	-	-	-	-	-	-	-	-	-
3981	single	1	1	1	9.5e-07	1	0.001	1	0.001	0.95	global-STRSAYE	CASStrsaYEQYF	CASSTRSAYEQYF	TRBV19	TRBJ2-7	CAGGGSQGNLIF	p417:T_Cell_Effector_Memory_CD8+	1	-	-	-	-	-	-	-	-	-	-	-
3981	single	1	1	1	9.5e-07	1	0.001	1	0.001	0.95	global-STRSAYE	CASStrsaYEQYF	CASSTRSAYEQYF	TRBV19	TRBJ2-7	CAGGGSQGNLIF	p417:T_Cell_Effector_Memory_CD8+	1	-	-	-	-	-	-	-	-	-	-	-
3981	single	1	1	1	9.5e-07	1	0.001	1	0.001	0.95	global-STRSAYE	CASStrsaYEQYF	CASSTRSAYEQYF	TRBV19	TRBJ2-7	CAGGGSQGNLIF	p417:T_Cell_Effector_Memory_CD8+	1	-	-	-	-	-	-	-	-	-	-	-
4024	single	1	1	1	9.5e-07	1	0.001	1	0.001	0.95	global-SLEEGEGQT	CASSLeegeGQTQYF	CASSLEEGEGQTQYF	TRBV7-9	TRBJ2-5	CAMREGETSYDKVIF	p417:T_Cell_Effector_Memory_CD8+	1	-	-	-	-	-	-	-	-	-	-	-
4024	single	1	1	1	9.5e-07	1	0.001	1	0.001	0.95	global-SLEEGEGQT	CASSLeegeGQTQYF	CASSLEEGEGQTQYF	TRBV7-9	TRBJ2-5	CAMREGETSYDKVIF	p417:T_Cell_Effector_Memory_CD8+	1	-	-	-	-	-	-	-	-	-	-	-
4030	single	1	1	1	9.5e-07	1	0.001	1	0.001	0.95	global-NVGDQP	CAWnvgdQPQHF	CAWNVGDQPQHF	TRBV30	TRBJ1-5	CAYRRYYGGSQGNLIF	p417:T_Cell_Central_Memory_CD4+	1	-	-	-	-	-	-	-	-	-	-	-
4030	single	1	1	1	9.5e-07	1	0.001	1	0.001	0.95	global-NVGDQP	CAWnvgdQPQHF	CAWNVGDQPQHF	TRBV30	TRBJ1-5	CAYRRYYGGSQGNLIF	p417:T_Cell_Central_Memory_CD4+	1	-	-	-	-	-	-	-	-	-	-	-
4036	single	1	1	1	9.5e-07	1	0.001	1	0.001	0.95	global-SWDPNTE	CASSwdpNTEAFF	CASSWDPNTEAFF	TRBV19	TRBJ1-1	CAVRKVTQGGSEKLVF	p411:T_Cell_Central_Memory_CD8+	1	-	-	-	-	-	-	-	-	-	-	-
4036	single	1	1	1	9.5e-07	1	0.001	1	0.001	0.95	global-SWDPNTE	CASSwdpNTEAFF	CASSWDPNTEAFF	TRBV19	TRBJ1-1	CAVRKVTQGGSEKLVF	p411:T_Cell_Effector_Memory_CD8+	1	-	-	-	-	-	-	-	-	-	-	-
4041	single	1	1	1	9.5e-07	1	0.001	1	0.001	0.95	global-SQRTGTNYE	CASSQrTGtnYEQYF	CASSQRTGTNYEQYF	TRBV7-9	TRBJ2-7	CAGTNAGKSTF	c7:T_Cell_Central_Memory_CD8+	1	-	-	-	-	-	-	-	-	-	-	-
4041	single	1	1	1	9.5e-07	1	0.001	1	0.001	0.95	global-SQRTGTNYE	CASSQrTGtnYEQYF	CASSQRTGTNYEQYF	TRBV7-9	TRBJ2-7	CAGTNAGKSTF	c7:T_Cell_Central_Memory_CD8+	1	-	-	-	-	-	-	-	-	-	-	-
4041	single	1	1	1	9.5e-07	1	0.001	1	0.001	0.95	global-SQRTGTNYE	CASSQrTGtnYEQYF	CASSQRTGTNYEQYF	TRBV7-9	TRBJ2-7	CAGTNAGKSTF	c7:T_Cell_Central_Memory_CD8+	1	-	-	-	-	-	-	-	-	-	-	-
4050	single	1	1	1	9.5e-07	1	0.001	1	0.001	0.95	global-SPGDRGVNI	CASSPgDRGvNIQYF	CASSPGDRGVNIQYF	TRBV18	TRBJ2-4	CASLGNNRLAF;CVVSAFSGGYNKLIF	c1:T_Cell_Central_Memory_CD4+	1	-	-	-	-	-	-	-	-	-	-	-
4050	single	1	1	1	9.5e-07	1	0.001	1	0.001	0.95	global-SPGDRGVNI	CASSPgDRGvNIQYF	CASSPGDRGVNIQYF	TRBV18	TRBJ2-4	CASLGNNRLAF;CVVSAFSGGYNKLIF	c1:T_Cell_Central_Memory_CD4+	1	-	-	-	-	-	-	-	-	-	-	-
4052	single	1	1	1	9.5e-07	1	0.001	1	0.001	0.95	global-SSDSSTGE	CASSSdssTGELFF	CASSSDSSTGELFF	TRBV6-4	TRBJ2-2	CAVRDGDYKLSF;CAVRGKSNARLMF	p812:MAIT_Cells	1	-	-	-	-	-	-	-	-	-	-	-
4052	single	1	1	1	9.5e-07	1	0.001	1	0.001	0.95	global-SSDSSTGE	CASSSdssTGELFF	CASSSDSSTGELFF	TRBV6-4	TRBJ2-2	CAVRDGDYKLSF;CAVRGKSNARLMF	p812:MAIT_Cells	1	-	-	-	-	-	-	-	-	-	-	-
4062	single	1	1	1	9.5e-07	1	0.001	1	0.001	0.95	global-TLGRERYNE	CASTLgRErYNEQFF	CASTLGRERYNEQFF	TRBV12-4	TRBJ2-1	CVVNRAGQGGKLIF	p812:T_Cell_Effector_Memory_CD8+	1	-	-	-	-	-	-	-	-	-	-	-
4062	single	1	1	1	9.5e-07	1	0.001	1	0.001	0.95	global-TLGRERYNE	CASTLgRErYNEQFF	CASTLGRERYNEQFF	TRBV12-4	TRBJ2-1	CVVNRAGQGGKLIF	p812:T_Cell_Terminal_Effector_CD8+	1	-	-	-	-	-	-	-	-	-	-	-
4062	single	1	1	1	9.5e-07	1	0.001	1	0.001	0.95	global-TLGRERYNE	CASTLgRErYNEQFF	CASTLGRERYNEQFF	TRBV12-4	TRBJ2-1	CVVNRAGQGGKLIF	p812:T_Cell_Effector_Memory_CD8+	1	-	-	-	-	-	-	-	-	-	-	-
4074	single	1	1	1	9.5e-07	1	0.001	1	0.001	0.95	global-SQAGGESDT	CASSQAGGesDTQYF	CASSQAGGESDTQYF	TRBV4-2	TRBJ2-3	CAVIDSNYQLIW	p417:MAIT_Cells	1	-	-	-	-	-	-	-	-	-	-	-
4074	single	1	1	1	9.5e-07	1	0.001	1	0.001	0.95	global-SQAGGESDT	CASSQAGGesDTQYF	CASSQAGGESDTQYF	TRBV4-2	TRBJ2-3	CAVIDSNYQLIW	p417:MAIT_Cells	1	-	-	-	-	-	-	-	-	-	-	-
4074	single	1	1	1	9.5e-07	1	0.001	1	0.001	0.95	global-SQAGGESDT	CASSQAGGesDTQYF	CASSQAGGESDTQYF	TRBV4-2	TRBJ2-3	CAVIDSNYQLIW	p417:MAIT_Cells	1	-	-	-	-	-	-	-	-	-	-	-
4101	single	1	1	1	9.5e-07	1	0.001	1	0.001	0.95	global-GGLKNE	CAWGGLkNEQFF	CAWGGLKNEQFF	TRBV30	TRBJ2-1	CAVSGGGGSNYKLTF	c4:T_Cell_Central_Memory_CD4+	1	-	-	-	-	-	-	-	-	-	-	-
4101	single	1	1	1	9.5e-07	1	0.001	1	0.001	0.95	global-GGLKNE	CAWGGLkNEQFF	CAWGGLKNEQFF	TRBV30	TRBJ2-1	CAVSGGGGSNYKLTF	c4:T_Cell_Central_Memory_CD4+	1	-	-	-	-	-	-	-	-	-	-	-
4123	single	1	1	1	9.5e-07	1	0.001	1	0.001	0.95	global-SIWTGRFTDT	CASSIwTGrfTDTQYF	CASSIWTGRFTDTQYF	TRBV3-1	TRBJ2-3	CAASRLETSGSRLTF	c7:T_Cell_Terminal_Effector_CD8+	1	-	-	-	-	-	-	-	-	-	-	-
4123	single	1	1	1	9.5e-07	1	0.001	1	0.001	0.95	global-SIWTGRFTDT	CASSIwTGrfTDTQYF	CASSIWTGRFTDTQYF	TRBV3-1	TRBJ2-3	CAASRLETSGSRLTF	c7:T_Cell_Terminal_Effector_CD8+	1	-	-	-	-	-	-	-	-	-	-	-
4123	single	1	1	1	9.5e-07	1	0.001	1	0.001	0.95	global-SIWTGRFTDT	CASSIwTGrfTDTQYF	CASSIWTGRFTDTQYF	TRBV3-1	TRBJ2-3	CAASRLETSGSRLTF	c7:T_Cell_Non-Vd2_gd	1	-	-	-	-	-	-	-	-	-	-	-
4123	single	1	1	1	9.5e-07	1	0.001	1	0.001	0.95	global-SIWTGRFTDT	CASSIwTGrfTDTQYF	CASSIWTGRFTDTQYF	TRBV3-1	TRBJ2-3	CAASRLETSGSRLTF	c7:T_Cell_Non-Vd2_gd	1	-	-	-	-	-	-	-	-	-	-	-
4123	single	1	1	1	9.5e-07	1	0.001	1	0.001	0.95	global-SIWTGRFTDT	CASSIwTGrfTDTQYF	CASSIWTGRFTDTQYF	TRBV3-1	TRBJ2-3	CAASRLETSGSRLTF	c7:T_Cell_Non-Vd2_gd	1	-	-	-	-	-	-	-	-	-	-	-
4123	single	1	1	1	9.5e-07	1	0.001	1	0.001	0.95	global-SIWTGRFTDT	CASSIwTGrfTDTQYF	CASSIWTGRFTDTQYF	TRBV3-1	TRBJ2-3	CAASRLETSGSRLTF	c7:T_Cell_Effector_Memory_CD8+	1	-	-	-	-	-	-	-	-	-	-	-
4123	single	1	1	1	9.5e-07	1	0.001	1	0.001	0.95	global-SIWTGRFTDT	CASSIwTGrfTDTQYF	CASSIWTGRFTDTQYF	TRBV3-1	TRBJ2-3	CAASRLETSGSRLTF	c7:T_Cell_Non-Vd2_gd	1	-	-	-	-	-	-	-	-	-	-	-
4123	single	1	1	1	9.5e-07	1	0.001	1	0.001	0.95	global-SIWTGRFTDT	CASSIwTGrfTDTQYF	CASSIWTGRFTDTQYF	TRBV3-1	TRBJ2-3	CAASRLETSGSRLTF	c7:T_Cell_Non-Vd2_gd	1	-	-	-	-	-	-	-	-	-	-	-
4123	single	1	1	1	9.5e-07	1	0.001	1	0.001	0.95	global-SIWTGRFTDT	CASSIwTGrfTDTQYF	CASSIWTGRFTDTQYF	TRBV3-1	TRBJ2-3	CAASRLETSGSRLTF	c7:T_Cell_Non-Vd2_gd	1	-	-	-	-	-	-	-	-	-	-	-
4123	single	1	1	1	9.5e-07	1	0.001	1	0.001	0.95	global-SIWTGRFTDT	CASSIwTGrfTDTQYF	CASSIWTGRFTDTQYF	TRBV3-1	TRBJ2-3	CAASRLETSGSRLTF	c7:T_Cell_Terminal_Effector_CD8+	1	-	-	-	-	-	-	-	-	-	-	-
4123	single	1	1	1	9.5e-07	1	0.001	1	0.001	0.95	global-SIWTGRFTDT	CASSIwTGrfTDTQYF	CASSIWTGRFTDTQYF	TRBV3-1	TRBJ2-3	CAASRLETSGSRLTF	c7:T_Cell_Non-Vd2_gd	1	-	-	-	-	-	-	-	-	-	-	-
4123	single	1	1	1	9.5e-07	1	0.001	1	0.001	0.95	global-SIWTGRFTDT	CASSIwTGrfTDTQYF	CASSIWTGRFTDTQYF	TRBV3-1	TRBJ2-3	CAASRLETSGSRLTF	c7:T_Cell_Terminal_Effector_CD8+	1	-	-	-	-	-	-	-	-	-	-	-
4123	single	1	1	1	9.5e-07	1	0.001	1	0.001	0.95	global-SIWTGRFTDT	CASSIwTGrfTDTQYF	CASSIWTGRFTDTQYF	TRBV3-1	TRBJ2-3	CAASRLETSGSRLTF	c7:T_Cell_Terminal_Effector_CD8+	1	-	-	-	-	-	-	-	-	-	-	-
4123	single	1	1	1	9.5e-07	1	0.001	1	0.001	0.95	global-SIWTGRFTDT	CASSIwTGrfTDTQYF	CASSIWTGRFTDTQYF	TRBV3-1	TRBJ2-3	CAASRLETSGSRLTF	c7:T_Cell_Terminal_Effector_CD8+	1	-	-	-	-	-	-	-	-	-	-	-
4123	single	1	1	1	9.5e-07	1	0.001	1	0.001	0.95	global-SIWTGRFTDT	CASSIwTGrfTDTQYF	CASSIWTGRFTDTQYF	TRBV3-1	TRBJ2-3	CAASRLETSGSRLTF	c7:T_Cell_Terminal_Effector_CD8+	1	-	-	-	-	-	-	-	-	-	-	-
4123	single	1	1	1	9.5e-07	1	0.001	1	0.001	0.95	global-SIWTGRFTDT	CASSIwTGrfTDTQYF	CASSIWTGRFTDTQYF	TRBV3-1	TRBJ2-3	CAASRLETSGSRLTF	c7:T_Cell_Terminal_Effector_CD8+	1	-	-	-	-	-	-	-	-	-	-	-
4123	single	1	1	1	9.5e-07	1	0.001	1	0.001	0.95	global-SIWTGRFTDT	CASSIwTGrfTDTQYF	CASSIWTGRFTDTQYF	TRBV3-1	TRBJ2-3	CAASRLETSGSRLTF	c7:T_Cell_Non-Vd2_gd	1	-	-	-	-	-	-	-	-	-	-	-
4123	single	1	1	1	9.5e-07	1	0.001	1	0.001	0.95	global-SIWTGRFTDT	CASSIwTGrfTDTQYF	CASSIWTGRFTDTQYF	TRBV3-1	TRBJ2-3	CAASRLETSGSRLTF	c7:T_Cell_Non-Vd2_gd	1	-	-	-	-	-	-	-	-	-	-	-
4123	single	1	1	1	9.5e-07	1	0.001	1	0.001	0.95	global-SIWTGRFTDT	CASSIwTGrfTDTQYF	CASSIWTGRFTDTQYF	TRBV3-1	TRBJ2-3	CAASRLETSGSRLTF	c7:T_Cell_Non-Vd2_gd	1	-	-	-	-	-	-	-	-	-	-	-
4123	single	1	1	1	9.5e-07	1	0.001	1	0.001	0.95	global-SIWTGRFTDT	CASSIwTGrfTDTQYF	CASSIWTGRFTDTQYF	TRBV3-1	TRBJ2-3	CAASRLETSGSRLTF	c7:T_Cell_Non-Vd2_gd	1	-	-	-	-	-	-	-	-	-	-	-
4123	single	1	1	1	9.5e-07	1	0.001	1	0.001	0.95	global-SIWTGRFTDT	CASSIwTGrfTDTQYF	CASSIWTGRFTDTQYF	TRBV3-1	TRBJ2-3	CAASRLETSGSRLTF	c7:T_Cell_Non-Vd2_gd	1	-	-	-	-	-	-	-	-	-	-	-
4123	single	1	1	1	9.5e-07	1	0.001	1	0.001	0.95	global-SIWTGRFTDT	CASSIwTGrfTDTQYF	CASSIWTGRFTDTQYF	TRBV3-1	TRBJ2-3	CAASRLETSGSRLTF	c7:T_Cell_Terminal_Effector_CD8+	1	-	-	-	-	-	-	-	-	-	-	-
4134	single	1	1	1	9.5e-07	1	0.001	1	0.001	0.95	global-SEGLAGLET	CATSeGLAGlETQYF	CATSEGLAGLETQYF	TRBV24-1	TRBJ2-5	CATDEWGSGAGSYQLTF;CLVVPSGGYQKVTF	c7:T_Cell_Effector_Memory_CD8+	1	-	-	-	-	-	-	-	-	-	-	-
4134	single	1	1	1	9.5e-07	1	0.001	1	0.001	0.95	global-SEGLAGLET	CATSeGLAGlETQYF	CATSEGLAGLETQYF	TRBV24-1	TRBJ2-5	CATDEWGSGAGSYQLTF;CLVVPSGGYQKVTF	c7:T_Cell_Effector_Memory_CD8+	1	-	-	-	-	-	-	-	-	-	-	-
4137	single	1	1	1	9.5e-07	1	0.001	1	0.001	0.95	global-SLTGRRGNSP	CASSLTGrrgNSPLHF	CASSLTGRRGNSPLHF	TRBV7-2	TRBJ1-6	CAVSLIQGAQKLVF	c411:T_Cell_Effector_Memory_CD4+	1	-	-	-	-	-	-	-	-	-	-	-
4137	single	1	1	1	9.5e-07	1	0.001	1	0.001	0.95	global-SLTGRRGNSP	CASSLTGrrgNSPLHF	CASSLTGRRGNSPLHF	TRBV7-2	TRBJ1-6	CAVSLIQGAQKLVF	c411:MAIT_Cells	1	-	-	-	-	-	-	-	-	-	-	-
4137	single	1	1	1	9.5e-07	1	0.001	1	0.001	0.95	global-SLTGRRGNSP	CASSLTGrrgNSPLHF	CASSLTGRRGNSPLHF	TRBV7-2	TRBJ1-6	CAVSLIQGAQKLVF	c411:MAIT_Cells	1	-	-	-	-	-	-	-	-	-	-	-
4141	single	1	1	1	9.5e-07	1	0.001	1	0.001	0.95	global-SRDGAGMAE	CATSRdgAGmaEAFF	CATSRDGAGMAEAFF	TRBV15	TRBJ1-1	CASGNTPLVF	c3:T_Cell_Effector_Memory_CD8+	1	-	-	-	-	-	-	-	-	-	-	-
4141	single	1	1	1	9.5e-07	1	0.001	1	0.001	0.95	global-SRDGAGMAE	CATSRdgAGmaEAFF	CATSRDGAGMAEAFF	TRBV15	TRBJ1-1	CASGNTPLVF	c3:T_Cell_Effector_Memory_CD8+	1	-	-	-	-	-	-	-	-	-	-	-
4148	single	1	1	1	9.5e-07	1	0.001	1	0.001	0.95	global-ADRENNE	CATadREnNEQFF	CATADRENNEQFF	TRBV6-4	TRBJ2-1	CAVGDSNYQLIW	c411:MAIT_Cells	1	-	-	-	-	-	-	-	-	-	-	-
4148	single	1	1	1	9.5e-07	1	0.001	1	0.001	0.95	global-ADRENNE	CATadREnNEQFF	CATADRENNEQFF	TRBV6-4	TRBJ2-1	CAVGDSNYQLIW	c411:MAIT_Cells	1	-	-	-	-	-	-	-	-	-	-	-
4229	single	1	1	1	9.5e-07	1	0.001	1	0.001	0.95	global-HPSSAGGGDT	CSAhpssAGGgDTQYF	CSAHPSSAGGGDTQYF	TRBV20-1	TRBJ2-3	CAGGRGTGANNLFF	p812:T_Cell_Non-Vd2_gd	1	-	-	-	-	-	-	-	-	-	-	-
4229	single	1	1	1	9.5e-07	1	0.001	1	0.001	0.95	global-HPSSAGGGDT	CSAhpssAGGgDTQYF	CSAHPSSAGGGDTQYF	TRBV20-1	TRBJ2-3	CAGGRGTGANNLFF	p812:T_Cell_Central_Memory_CD4+	1	-	-	-	-	-	-	-	-	-	-	-
4230	single	1	1	1	9.5e-07	1	0.001	1	0.001	0.95	global-EEGQVGGE	CrveeGQvggEQFF	CRVEEGQVGGEQFF	TRBV20-1	TRBJ2-1	CAMSRNDYKLSF	c7:T_Cell_Terminal_Effector_CD4+	1	-	-	-	-	-	-	-	-	-	-	-
4230	single	1	1	1	9.5e-07	1	0.001	1	0.001	0.95	global-EEGQVGGE	CrveeGQvggEQFF	CRVEEGQVGGEQFF	TRBV20-1	TRBJ2-1	CAMSRNDYKLSF	c7:T_Cell_Terminal_Effector_CD4+	1	-	-	-	-	-	-	-	-	-	-	-
4230	single	1	1	1	9.5e-07	1	0.001	1	0.001	0.95	global-EEGQVGGE	CrveeGQvggEQFF	CRVEEGQVGGEQFF	TRBV20-1	TRBJ2-1	CAMSRNDYKLSF	c7:T_Cell_Terminal_Effector_CD4+	1	-	-	-	-	-	-	-	-	-	-	-
4230	single	1	1	1	9.5e-07	1	0.001	1	0.001	0.95	global-EEGQVGGE	CrveeGQvggEQFF	CRVEEGQVGGEQFF	TRBV20-1	TRBJ2-1	CAMSRNDYKLSF	c7:T_Cell_Terminal_Effector_CD4+	1	-	-	-	-	-	-	-	-	-	-	-
4230	single	1	1	1	9.5e-07	1	0.001	1	0.001	0.95	global-EEGQVGGE	CrveeGQvggEQFF	CRVEEGQVGGEQFF	TRBV20-1	TRBJ2-1	CAMSRNDYKLSF	c7:T_Cell_Terminal_Effector_CD4+	1	-	-	-	-	-	-	-	-	-	-	-
4230	single	1	1	1	9.5e-07	1	0.001	1	0.001	0.95	global-EEGQVGGE	CrveeGQvggEQFF	CRVEEGQVGGEQFF	TRBV20-1	TRBJ2-1	CAMSRNDYKLSF	c7:T_Cell_Terminal_Effector_CD4+	1	-	-	-	-	-	-	-	-	-	-	-
4230	single	1	1	1	9.5e-07	1	0.001	1	0.001	0.95	global-EEGQVGGE	CrveeGQvggEQFF	CRVEEGQVGGEQFF	TRBV20-1	TRBJ2-1	CAMSRNDYKLSF	c7:T_Cell_Terminal_Effector_CD4+	1	-	-	-	-	-	-	-	-	-	-	-
4230	single	1	1	1	9.5e-07	1	0.001	1	0.001	0.95	global-EEGQVGGE	CrveeGQvggEQFF	CRVEEGQVGGEQFF	TRBV20-1	TRBJ2-1	CAMSRNDYKLSF	c7:T_Cell_Terminal_Effector_CD4+	1	-	-	-	-	-	-	-	-	-	-	-
4230	single	1	1	1	9.5e-07	1	0.001	1	0.001	0.95	global-EEGQVGGE	CrveeGQvggEQFF	CRVEEGQVGGEQFF	TRBV20-1	TRBJ2-1	CAMSRNDYKLSF	c7:T_Cell_Terminal_Effector_CD4+	1	-	-	-	-	-	-	-	-	-	-	-
4230	single	1	1	1	9.5e-07	1	0.001	1	0.001	0.95	global-EEGQVGGE	CrveeGQvggEQFF	CRVEEGQVGGEQFF	TRBV20-1	TRBJ2-1	CAMSRNDYKLSF	c7:T_Cell_Terminal_Effector_CD4+	1	-	-	-	-	-	-	-	-	-	-	-
4230	single	1	1	1	9.5e-07	1	0.001	1	0.001	0.95	global-EEGQVGGE	CrveeGQvggEQFF	CRVEEGQVGGEQFF	TRBV20-1	TRBJ2-1	CAMSRNDYKLSF	c7:T_Cell_Terminal_Effector_CD4+	1	-	-	-	-	-	-	-	-	-	-	-
4230	single	1	1	1	9.5e-07	1	0.001	1	0.001	0.95	global-EEGQVGGE	CrveeGQvggEQFF	CRVEEGQVGGEQFF	TRBV20-1	TRBJ2-1	CAMSRNDYKLSF	c7:T_Cell_Terminal_Effector_CD4+	1	-	-	-	-	-	-	-	-	-	-	-
4230	single	1	1	1	9.5e-07	1	0.001	1	0.001	0.95	global-EEGQVGGE	CrveeGQvggEQFF	CRVEEGQVGGEQFF	TRBV20-1	TRBJ2-1	CAMSRNDYKLSF	c7:T_Cell_Terminal_Effector_CD4+	1	-	-	-	-	-	-	-	-	-	-	-
4230	single	1	1	1	9.5e-07	1	0.001	1	0.001	0.95	global-EEGQVGGE	CrveeGQvggEQFF	CRVEEGQVGGEQFF	TRBV20-1	TRBJ2-1	CAMSRNDYKLSF	c7:T_Cell_Terminal_Effector_CD4+	1	-	-	-	-	-	-	-	-	-	-	-
4230	single	1	1	1	9.5e-07	1	0.001	1	0.001	0.95	global-EEGQVGGE	CrveeGQvggEQFF	CRVEEGQVGGEQFF	TRBV20-1	TRBJ2-1	CAMSRNDYKLSF	c7:T_Cell_Terminal_Effector_CD4+	1	-	-	-	-	-	-	-	-	-	-	-
4236	single	1	1	1	9.5e-07	1	0.001	1	0.001	0.95	global-REGQGSTDT	CASreGQGSTDTQYF	CASREGQGSTDTQYF	TRBV7-2	TRBJ2-3	CALRNTGSARQLTF	c4:T_Cell_Effector_Memory_CD8+	1	-	-	-	-	-	-	-	-	-	-	-
4236	single	1	1	1	9.5e-07	1	0.001	1	0.001	0.95	global-REGQGSTDT	CASreGQGSTDTQYF	CASREGQGSTDTQYF	TRBV7-2	TRBJ2-3	CALRNTGSARQLTF	c4:T_Cell_Effector_Memory_CD8+	1	-	-	-	-	-	-	-	-	-	-	-
4262	single	1	1	1	9.5e-07	1	0.001	1	0.001	0.95	global-SLRGGGWDE	CASSLRGggwdEQYF	CASSLRGGGWDEQYF	TRBV12-4	TRBJ2-7	CAGAYADGQKLLF	p411:T_Cell_Effector_Memory_CD8+	1	-	-	-	-	-	-	-	-	-	-	-
4262	single	1	1	1	9.5e-07	1	0.001	1	0.001	0.95	global-SLRGGGWDE	CASSLRGggwdEQYF	CASSLRGGGWDEQYF	TRBV12-4	TRBJ2-7	CAGAYADGQKLLF	p411:T_Cell_Effector_Memory_CD8+	1	-	-	-	-	-	-	-	-	-	-	-
4262	single	1	1	1	9.5e-07	1	0.001	1	0.001	0.95	global-SLRGGGWDE	CASSLRGggwdEQYF	CASSLRGGGWDEQYF	TRBV12-4	TRBJ2-7	CAGAYADGQKLLF	p411:T_Cell_Effector_Memory_CD8+	1	-	-	-	-	-	-	-	-	-	-	-
4262	single	1	1	1	9.5e-07	1	0.001	1	0.001	0.95	global-SLRGGGWDE	CASSLRGggwdEQYF	CASSLRGGGWDEQYF	TRBV12-4	TRBJ2-7	CAGAYADGQKLLF	p411:T_Cell_Vd2_gd	1	-	-	-	-	-	-	-	-	-	-	-
4268	single	1	1	1	9.5e-07	1	0.001	1	0.001	0.95	global-SDTMGRGE	CASSDtmgRGEAFF	CASSDTMGRGEAFF	TRBV3-1	TRBJ1-1	CAARGSSNTGKLIF	p813:T_Cell_Central_Memory_CD4+	1	-	-	-	-	-	-	-	-	-	-	-
4268	single	1	1	1	9.5e-07	1	0.001	1	0.001	0.95	global-SDTMGRGE	CASSDtmgRGEAFF	CASSDTMGRGEAFF	TRBV3-1	TRBJ1-1	CAARGSSNTGKLIF	p813:T_Cell_Effector_Memory_CD4+	1	-	-	-	-	-	-	-	-	-	-	-
4268	single	1	1	1	9.5e-07	1	0.001	1	0.001	0.95	global-SDTMGRGE	CASSDtmgRGEAFF	CASSDTMGRGEAFF	TRBV3-1	TRBJ1-1	CAARGSSNTGKLIF	p813:T_Cell_Central_Memory_CD4+	1	-	-	-	-	-	-	-	-	-	-	-
4268	single	1	1	1	9.5e-07	1	0.001	1	0.001	0.95	global-SDTMGRGE	CASSDtmgRGEAFF	CASSDTMGRGEAFF	TRBV3-1	TRBJ1-1	CAARGSSNTGKLIF	p813:T_Cell_Central_Memory_CD4+	1	-	-	-	-	-	-	-	-	-	-	-
4302	single	1	1	1	9.5e-07	1	0.001	1	0.001	0.95	global-SDLQSTRGE	CAISdlqstRGEQYF	CAISDLQSTRGEQYF	TRBV10-3	TRBJ2-7	CVVTTRGAAGNKLTF	c411:T_Cell_Terminal_Effector_CD8+	1	-	-	-	-	-	-	-	-	-	-	-
4302	single	1	1	1	9.5e-07	1	0.001	1	0.001	0.95	global-SDLQSTRGE	CAISdlqstRGEQYF	CAISDLQSTRGEQYF	TRBV10-3	TRBJ2-7	CVVTTRGAAGNKLTF	c411:T_Cell_Terminal_Effector_CD8+	1	-	-	-	-	-	-	-	-	-	-	-
4302	single	1	1	1	9.5e-07	1	0.001	1	0.001	0.95	global-SDLQSTRGE	CAISdlqstRGEQYF	CAISDLQSTRGEQYF	TRBV10-3	TRBJ2-7	CVVTTRGAAGNKLTF	c411:T_Cell_Effector_Memory_CD8+	1	-	-	-	-	-	-	-	-	-	-	-
4302	single	1	1	1	9.5e-07	1	0.001	1	0.001	0.95	global-SDLQSTRGE	CAISdlqstRGEQYF	CAISDLQSTRGEQYF	TRBV10-3	TRBJ2-7	CVVTTRGAAGNKLTF	c411:T_Cell_Effector_Memory_CD8+	1	-	-	-	-	-	-	-	-	-	-	-
4318	single	1	1	1	9.5e-07	1	0.001	1	0.001	0.95	global-SPWGGYQET	CASSPwGGyQETQYF	CASSPWGGYQETQYF	TRBV7-9	TRBJ2-5	CAFDLGNEKLTF	c411:T_Cell_Terminal_Effector_CD8+	1	-	-	-	-	-	-	-	-	-	-	-
4318	single	1	1	1	9.5e-07	1	0.001	1	0.001	0.95	global-SPWGGYQET	CASSPwGGyQETQYF	CASSPWGGYQETQYF	TRBV7-9	TRBJ2-5	CAFDLGNEKLTF	c411:T_Cell_Non-Vd2_gd	1	-	-	-	-	-	-	-	-	-	-	-
4327	single	1	1	1	9.5e-07	1	0.001	1	0.001	0.95	global-NEGYSI	CSAnegysIQYF	CSANEGYSIQYF	TRBV20-1	TRBJ2-4	CVVILTSGTYKYIF	p417:T_Cell_Central_Memory_CD8+	1	-	-	-	-	-	-	-	-	-	-	-
4327	single	1	1	1	9.5e-07	1	0.001	1	0.001	0.95	global-NEGYSI	CSAnegysIQYF	CSANEGYSIQYF	TRBV20-1	TRBJ2-4	CVVILTSGTYKYIF	p417:T_Cell_Central_Memory_CD4+	1	-	-	-	-	-	-	-	-	-	-	-
4335	single	1	1	1	9.5e-07	1	0.001	1	0.001	0.95	global-GGPGQGHE	CASGgpGQGhEQYF	CASGGPGQGHEQYF	TRBV6-2	TRBJ2-7	CAVRDGTGGSYIPTF	c7:T_Cell_Terminal_Effector_CD8+	1	-	-	-	-	-	-	-	-	-	-	-
4335	single	1	1	1	9.5e-07	1	0.001	1	0.001	0.95	global-GGPGQGHE	CASGgpGQGhEQYF	CASGGPGQGHEQYF	TRBV6-2	TRBJ2-7	CAVRDGTGGSYIPTF	c7:T_Cell_Terminal_Effector_CD8+	1	-	-	-	-	-	-	-	-	-	-	-
4335	single	1	1	1	9.5e-07	1	0.001	1	0.001	0.95	global-GGPGQGHE	CASGgpGQGhEQYF	CASGGPGQGHEQYF	TRBV6-2	TRBJ2-7	CAVRDGTGGSYIPTF	c7:T_Cell_Terminal_Effector_CD8+	1	-	-	-	-	-	-	-	-	-	-	-
4335	single	1	1	1	9.5e-07	1	0.001	1	0.001	0.95	global-GGPGQGHE	CASGgpGQGhEQYF	CASGGPGQGHEQYF	TRBV6-2	TRBJ2-7	CAVRDGTGGSYIPTF	c7:T_Cell_Terminal_Effector_CD8+	1	-	-	-	-	-	-	-	-	-	-	-
4335	single	1	1	1	9.5e-07	1	0.001	1	0.001	0.95	global-GGPGQGHE	CASGgpGQGhEQYF	CASGGPGQGHEQYF	TRBV6-2	TRBJ2-7	CAVRDGTGGSYIPTF	c7:T_Cell_Terminal_Effector_CD8+	1	-	-	-	-	-	-	-	-	-	-	-
4335	single	1	1	1	9.5e-07	1	0.001	1	0.001	0.95	global-GGPGQGHE	CASGgpGQGhEQYF	CASGGPGQGHEQYF	TRBV6-2	TRBJ2-7	CAVRDGTGGSYIPTF	c7:T_Cell_Terminal_Effector_CD8+	1	-	-	-	-	-	-	-	-	-	-	-
4335	single	1	1	1	9.5e-07	1	0.001	1	0.001	0.95	global-GGPGQGHE	CASGgpGQGhEQYF	CASGGPGQGHEQYF	TRBV6-2	TRBJ2-7	CAVRDGTGGSYIPTF	c7:T_Cell_Terminal_Effector_CD8+	1	-	-	-	-	-	-	-	-	-	-	-
4335	single	1	1	1	9.5e-07	1	0.001	1	0.001	0.95	global-GGPGQGHE	CASGgpGQGhEQYF	CASGGPGQGHEQYF	TRBV6-2	TRBJ2-7	CAVRDGTGGSYIPTF	c7:T_Cell_Terminal_Effector_CD8+	1	-	-	-	-	-	-	-	-	-	-	-
4335	single	1	1	1	9.5e-07	1	0.001	1	0.001	0.95	global-GGPGQGHE	CASGgpGQGhEQYF	CASGGPGQGHEQYF	TRBV6-2	TRBJ2-7	CAVRDGTGGSYIPTF	c7:T_Cell_Terminal_Effector_CD8+	1	-	-	-	-	-	-	-	-	-	-	-
4335	single	1	1	1	9.5e-07	1	0.001	1	0.001	0.95	global-GGPGQGHE	CASGgpGQGhEQYF	CASGGPGQGHEQYF	TRBV6-2	TRBJ2-7	CAVRDGTGGSYIPTF	c7:T_Cell_Terminal_Effector_CD8+	1	-	-	-	-	-	-	-	-	-	-	-
4335	single	1	1	1	9.5e-07	1	0.001	1	0.001	0.95	global-GGPGQGHE	CASGgpGQGhEQYF	CASGGPGQGHEQYF	TRBV6-2	TRBJ2-7	CAVRDGTGGSYIPTF	c7:T_Cell_Terminal_Effector_CD8+	1	-	-	-	-	-	-	-	-	-	-	-
4335	single	1	1	1	9.5e-07	1	0.001	1	0.001	0.95	global-GGPGQGHE	CASGgpGQGhEQYF	CASGGPGQGHEQYF	TRBV6-2	TRBJ2-7	CAVRDGTGGSYIPTF	c7:T_Cell_Terminal_Effector_CD8+	1	-	-	-	-	-	-	-	-	-	-	-
4335	single	1	1	1	9.5e-07	1	0.001	1	0.001	0.95	global-GGPGQGHE	CASGgpGQGhEQYF	CASGGPGQGHEQYF	TRBV6-2	TRBJ2-7	CAVRDGTGGSYIPTF	c7:T_Cell_Terminal_Effector_CD8+	1	-	-	-	-	-	-	-	-	-	-	-
4335	single	1	1	1	9.5e-07	1	0.001	1	0.001	0.95	global-GGPGQGHE	CASGgpGQGhEQYF	CASGGPGQGHEQYF	TRBV6-2	TRBJ2-7	CAVRDGTGGSYIPTF	c7:T_Cell_Terminal_Effector_CD8+	1	-	-	-	-	-	-	-	-	-	-	-
4335	single	1	1	1	9.5e-07	1	0.001	1	0.001	0.95	global-GGPGQGHE	CASGgpGQGhEQYF	CASGGPGQGHEQYF	TRBV6-2	TRBJ2-7	CAVRDGTGGSYIPTF	c7:T_Cell_Terminal_Effector_CD8+	1	-	-	-	-	-	-	-	-	-	-	-
4335	single	1	1	1	9.5e-07	1	0.001	1	0.001	0.95	global-GGPGQGHE	CASGgpGQGhEQYF	CASGGPGQGHEQYF	TRBV6-2	TRBJ2-7	CAVRDGTGGSYIPTF	c7:T_Cell_Terminal_Effector_CD8+	1	-	-	-	-	-	-	-	-	-	-	-
4335	single	1	1	1	9.5e-07	1	0.001	1	0.001	0.95	global-GGPGQGHE	CASGgpGQGhEQYF	CASGGPGQGHEQYF	TRBV6-2	TRBJ2-7	CAVRDGTGGSYIPTF	c7:T_Cell_Terminal_Effector_CD8+	1	-	-	-	-	-	-	-	-	-	-	-
4335	single	1	1	1	9.5e-07	1	0.001	1	0.001	0.95	global-GGPGQGHE	CASGgpGQGhEQYF	CASGGPGQGHEQYF	TRBV6-2	TRBJ2-7	CAVRDGTGGSYIPTF	c7:T_Cell_Terminal_Effector_CD8+	1	-	-	-	-	-	-	-	-	-	-	-
4335	single	1	1	1	9.5e-07	1	0.001	1	0.001	0.95	global-GGPGQGHE	CASGgpGQGhEQYF	CASGGPGQGHEQYF	TRBV6-2	TRBJ2-7	CAVRDGTGGSYIPTF	c7:T_Cell_Terminal_Effector_CD8+	1	-	-	-	-	-	-	-	-	-	-	-
4335	single	1	1	1	9.5e-07	1	0.001	1	0.001	0.95	global-GGPGQGHE	CASGgpGQGhEQYF	CASGGPGQGHEQYF	TRBV6-2	TRBJ2-7	CAVRDGTGGSYIPTF	c7:T_Cell_Vd2_gd	1	-	-	-	-	-	-	-	-	-	-	-
4335	single	1	1	1	9.5e-07	1	0.001	1	0.001	0.95	global-GGPGQGHE	CASGgpGQGhEQYF	CASGGPGQGHEQYF	TRBV6-2	TRBJ2-7	CAVRDGTGGSYIPTF	c7:T_Cell_Terminal_Effector_CD8+	1	-	-	-	-	-	-	-	-	-	-	-
4335	single	1	1	1	9.5e-07	1	0.001	1	0.001	0.95	global-GGPGQGHE	CASGgpGQGhEQYF	CASGGPGQGHEQYF	TRBV6-2	TRBJ2-7	CAVRDGTGGSYIPTF	c7:T_Cell_Terminal_Effector_CD8+	1	-	-	-	-	-	-	-	-	-	-	-
4335	single	1	1	1	9.5e-07	1	0.001	1	0.001	0.95	global-GGPGQGHE	CASGgpGQGhEQYF	CASGGPGQGHEQYF	TRBV6-2	TRBJ2-7	CAVRDGTGGSYIPTF	c7:T_Cell_Terminal_Effector_CD8+	1	-	-	-	-	-	-	-	-	-	-	-
4335	single	1	1	1	9.5e-07	1	0.001	1	0.001	0.95	global-GGPGQGHE	CASGgpGQGhEQYF	CASGGPGQGHEQYF	TRBV6-2	TRBJ2-7	CAVRDGTGGSYIPTF	c7:T_Cell_Terminal_Effector_CD8+	1	-	-	-	-	-	-	-	-	-	-	-
4335	single	1	1	1	9.5e-07	1	0.001	1	0.001	0.95	global-GGPGQGHE	CASGgpGQGhEQYF	CASGGPGQGHEQYF	TRBV6-2	TRBJ2-7	CAVRDGTGGSYIPTF	c7:T_Cell_Terminal_Effector_CD8+	1	-	-	-	-	-	-	-	-	-	-	-
4335	single	1	1	1	9.5e-07	1	0.001	1	0.001	0.95	global-GGPGQGHE	CASGgpGQGhEQYF	CASGGPGQGHEQYF	TRBV6-2	TRBJ2-7	CAVRDGTGGSYIPTF	c7:T_Cell_Terminal_Effector_CD8+	1	-	-	-	-	-	-	-	-	-	-	-
4335	single	1	1	1	9.5e-07	1	0.001	1	0.001	0.95	global-GGPGQGHE	CASGgpGQGhEQYF	CASGGPGQGHEQYF	TRBV6-2	TRBJ2-7	CAVRDGTGGSYIPTF	c7:T_Cell_Terminal_Effector_CD8+	1	-	-	-	-	-	-	-	-	-	-	-
4335	single	1	1	1	9.5e-07	1	0.001	1	0.001	0.95	global-GGPGQGHE	CASGgpGQGhEQYF	CASGGPGQGHEQYF	TRBV6-2	TRBJ2-7	CAVRDGTGGSYIPTF	c7:T_Cell_Terminal_Effector_CD8+	1	-	-	-	-	-	-	-	-	-	-	-
4335	single	1	1	1	9.5e-07	1	0.001	1	0.001	0.95	global-GGPGQGHE	CASGgpGQGhEQYF	CASGGPGQGHEQYF	TRBV6-2	TRBJ2-7	CAVRDGTGGSYIPTF	c7:T_Cell_Terminal_Effector_CD8+	1	-	-	-	-	-	-	-	-	-	-	-
4335	single	1	1	1	9.5e-07	1	0.001	1	0.001	0.95	global-GGPGQGHE	CASGgpGQGhEQYF	CASGGPGQGHEQYF	TRBV6-2	TRBJ2-7	CAVRDGTGGSYIPTF	c7:T_Cell_Terminal_Effector_CD8+	1	-	-	-	-	-	-	-	-	-	-	-
4335	single	1	1	1	9.5e-07	1	0.001	1	0.001	0.95	global-GGPGQGHE	CASGgpGQGhEQYF	CASGGPGQGHEQYF	TRBV6-2	TRBJ2-7	CAVRDGTGGSYIPTF	c7:T_Cell_Terminal_Effector_CD8+	1	-	-	-	-	-	-	-	-	-	-	-
4335	single	1	1	1	9.5e-07	1	0.001	1	0.001	0.95	global-GGPGQGHE	CASGgpGQGhEQYF	CASGGPGQGHEQYF	TRBV6-2	TRBJ2-7	CAVRDGTGGSYIPTF	c7:T_Cell_Terminal_Effector_CD8+	1	-	-	-	-	-	-	-	-	-	-	-
4335	single	1	1	1	9.5e-07	1	0.001	1	0.001	0.95	global-GGPGQGHE	CASGgpGQGhEQYF	CASGGPGQGHEQYF	TRBV6-2	TRBJ2-7	CAVRDGTGGSYIPTF	c7:T_Cell_Terminal_Effector_CD8+	1	-	-	-	-	-	-	-	-	-	-	-
4335	single	1	1	1	9.5e-07	1	0.001	1	0.001	0.95	global-GGPGQGHE	CASGgpGQGhEQYF	CASGGPGQGHEQYF	TRBV6-2	TRBJ2-7	CAVRDGTGGSYIPTF	c7:T_Cell_Terminal_Effector_CD8+	1	-	-	-	-	-	-	-	-	-	-	-
4336	single	1	1	1	9.5e-07	1	0.001	1	0.001	0.95	global-SSGTSGHYE	CASSSGTSGhYEQYF	CASSSGTSGHYEQYF	TRBV7-7	TRBJ2-7	CAGPGWDGNKLVF;CATGNSGGGADGLTF	c4:T_Cell_Effector_Memory_CD8+	1	-	-	-	-	-	-	-	-	-	-	-
4336	single	1	1	1	9.5e-07	1	0.001	1	0.001	0.95	global-SSGTSGHYE	CASSSGTSGhYEQYF	CASSSGTSGHYEQYF	TRBV7-7	TRBJ2-7	CAGPGWDGNKLVF;CATGNSGGGADGLTF	c4:T_Cell_Effector_Memory_CD8+	1	-	-	-	-	-	-	-	-	-	-	-
4336	single	1	1	1	9.5e-07	1	0.001	1	0.001	0.95	global-SSGTSGHYE	CASSSGTSGhYEQYF	CASSSGTSGHYEQYF	TRBV7-7	TRBJ2-7	CAGPGWDGNKLVF;CATGNSGGGADGLTF	c4:T_Cell_Effector_Memory_CD8+	1	-	-	-	-	-	-	-	-	-	-	-
4336	single	1	1	1	9.5e-07	1	0.001	1	0.001	0.95	global-SSGTSGHYE	CASSSGTSGhYEQYF	CASSSGTSGHYEQYF	TRBV7-7	TRBJ2-7	CAGPGWDGNKLVF;CATGNSGGGADGLTF	c4:T_Cell_Effector_Memory_CD8+	1	-	-	-	-	-	-	-	-	-	-	-
4347	single	1	1	1	9.5e-07	1	0.001	1	0.001	0.95	global-SPGRRTSGSRGE	CASSPgrrTSGsrGELFF	CASSPGRRTSGSRGELFF	TRBV19	TRBJ2-2	CAGRYGGATNKLIF;CAMSPDNYGQNFVF	c1:T_Cell_Terminal_Effector_CD4+	1	-	-	-	-	-	-	-	-	-	-	-
4347	single	1	1	1	9.5e-07	1	0.001	1	0.001	0.95	global-SPGRRTSGSRGE	CASSPgrrTSGsrGELFF	CASSPGRRTSGSRGELFF	TRBV19	TRBJ2-2	CAGRYGGATNKLIF;CAMSPDNYGQNFVF	c1:T_Cell_Terminal_Effector_CD4+	1	-	-	-	-	-	-	-	-	-	-	-
4347	single	1	1	1	9.5e-07	1	0.001	1	0.001	0.95	global-SPGRRTSGSRGE	CASSPgrrTSGsrGELFF	CASSPGRRTSGSRGELFF	TRBV19	TRBJ2-2	CAGRYGGATNKLIF;CAMSPDNYGQNFVF	c1:T_Cell_Terminal_Effector_CD4+	1	-	-	-	-	-	-	-	-	-	-	-
4347	single	1	1	1	9.5e-07	1	0.001	1	0.001	0.95	global-SPGRRTSGSRGE	CASSPgrrTSGsrGELFF	CASSPGRRTSGSRGELFF	TRBV19	TRBJ2-2	CAGRYGGATNKLIF;CAMSPDNYGQNFVF	c1:T_Cell_Terminal_Effector_CD4+	1	-	-	-	-	-	-	-	-	-	-	-
4347	single	1	1	1	9.5e-07	1	0.001	1	0.001	0.95	global-SPGRRTSGSRGE	CASSPgrrTSGsrGELFF	CASSPGRRTSGSRGELFF	TRBV19	TRBJ2-2	CAGRYGGATNKLIF;CAMSPDNYGQNFVF	c1:T_Cell_Terminal_Effector_CD4+	1	-	-	-	-	-	-	-	-	-	-	-
4347	single	1	1	1	9.5e-07	1	0.001	1	0.001	0.95	global-SPGRRTSGSRGE	CASSPgrrTSGsrGELFF	CASSPGRRTSGSRGELFF	TRBV19	TRBJ2-2	CAGRYGGATNKLIF;CAMSPDNYGQNFVF	c1:T_Cell_Terminal_Effector_CD4+	1	-	-	-	-	-	-	-	-	-	-	-
4347	single	1	1	1	9.5e-07	1	0.001	1	0.001	0.95	global-SPGRRTSGSRGE	CASSPgrrTSGsrGELFF	CASSPGRRTSGSRGELFF	TRBV19	TRBJ2-2	CAGRYGGATNKLIF;CAMSPDNYGQNFVF	c1:T_Cell_Terminal_Effector_CD4+	1	-	-	-	-	-	-	-	-	-	-	-
4347	single	1	1	1	9.5e-07	1	0.001	1	0.001	0.95	global-SPGRRTSGSRGE	CASSPgrrTSGsrGELFF	CASSPGRRTSGSRGELFF	TRBV19	TRBJ2-2	CAGRYGGATNKLIF;CAMSPDNYGQNFVF	c1:T_Cell_Terminal_Effector_CD4+	1	-	-	-	-	-	-	-	-	-	-	-
4347	single	1	1	1	9.5e-07	1	0.001	1	0.001	0.95	global-SPGRRTSGSRGE	CASSPgrrTSGsrGELFF	CASSPGRRTSGSRGELFF	TRBV19	TRBJ2-2	CAGRYGGATNKLIF;CAMSPDNYGQNFVF	c1:T_Cell_Terminal_Effector_CD4+	1	-	-	-	-	-	-	-	-	-	-	-
4347	single	1	1	1	9.5e-07	1	0.001	1	0.001	0.95	global-SPGRRTSGSRGE	CASSPgrrTSGsrGELFF	CASSPGRRTSGSRGELFF	TRBV19	TRBJ2-2	CAGRYGGATNKLIF;CAMSPDNYGQNFVF	c1:T_Cell_Terminal_Effector_CD4+	1	-	-	-	-	-	-	-	-	-	-	-
4347	single	1	1	1	9.5e-07	1	0.001	1	0.001	0.95	global-SPGRRTSGSRGE	CASSPgrrTSGsrGELFF	CASSPGRRTSGSRGELFF	TRBV19	TRBJ2-2	CAGRYGGATNKLIF;CAMSPDNYGQNFVF	c1:T_Cell_Terminal_Effector_CD4+	1	-	-	-	-	-	-	-	-	-	-	-
4347	single	1	1	1	9.5e-07	1	0.001	1	0.001	0.95	global-SPGRRTSGSRGE	CASSPgrrTSGsrGELFF	CASSPGRRTSGSRGELFF	TRBV19	TRBJ2-2	CAGRYGGATNKLIF;CAMSPDNYGQNFVF	c1:T_Cell_Terminal_Effector_CD4+	1	-	-	-	-	-	-	-	-	-	-	-
4347	single	1	1	1	9.5e-07	1	0.001	1	0.001	0.95	global-SPGRRTSGSRGE	CASSPgrrTSGsrGELFF	CASSPGRRTSGSRGELFF	TRBV19	TRBJ2-2	CAGRYGGATNKLIF;CAMSPDNYGQNFVF	c1:T_Cell_Terminal_Effector_CD4+	1	-	-	-	-	-	-	-	-	-	-	-
4347	single	1	1	1	9.5e-07	1	0.001	1	0.001	0.95	global-SPGRRTSGSRGE	CASSPgrrTSGsrGELFF	CASSPGRRTSGSRGELFF	TRBV19	TRBJ2-2	CAGRYGGATNKLIF;CAMSPDNYGQNFVF	c1:T_Cell_Terminal_Effector_CD4+	1	-	-	-	-	-	-	-	-	-	-	-
4347	single	1	1	1	9.5e-07	1	0.001	1	0.001	0.95	global-SPGRRTSGSRGE	CASSPgrrTSGsrGELFF	CASSPGRRTSGSRGELFF	TRBV19	TRBJ2-2	CAGRYGGATNKLIF;CAMSPDNYGQNFVF	c1:T_Cell_Terminal_Effector_CD4+	1	-	-	-	-	-	-	-	-	-	-	-
4347	single	1	1	1	9.5e-07	1	0.001	1	0.001	0.95	global-SPGRRTSGSRGE	CASSPgrrTSGsrGELFF	CASSPGRRTSGSRGELFF	TRBV19	TRBJ2-2	CAGRYGGATNKLIF;CAMSPDNYGQNFVF	c1:T_Cell_Terminal_Effector_CD4+	1	-	-	-	-	-	-	-	-	-	-	-
4347	single	1	1	1	9.5e-07	1	0.001	1	0.001	0.95	global-SPGRRTSGSRGE	CASSPgrrTSGsrGELFF	CASSPGRRTSGSRGELFF	TRBV19	TRBJ2-2	CAGRYGGATNKLIF;CAMSPDNYGQNFVF	c1:T_Cell_Terminal_Effector_CD8+	1	-	-	-	-	-	-	-	-	-	-	-
4347	single	1	1	1	9.5e-07	1	0.001	1	0.001	0.95	global-SPGRRTSGSRGE	CASSPgrrTSGsrGELFF	CASSPGRRTSGSRGELFF	TRBV19	TRBJ2-2	CAGRYGGATNKLIF;CAMSPDNYGQNFVF	c1:T_Cell_Terminal_Effector_CD8+	1	-	-	-	-	-	-	-	-	-	-	-
4361	single	1	1	1	9.5e-07	1	0.001	1	0.001	0.95	global-SVSHYGE	CASSVshygekFF	CASSVSHYGEKFF	TRBV6-1	TRBJ2-1	CAASVTGNQFYF	p11:T_Cell_Terminal_Effector_CD8+	1	-	-	-	-	-	-	-	-	-	-	-
4361	single	1	1	1	9.5e-07	1	0.001	1	0.001	0.95	global-SVSHYGE	CASSVshygekFF	CASSVSHYGEKFF	TRBV6-1	TRBJ2-1	CAASVTGNQFYF	p11:T_Cell_Terminal_Effector_CD8+	1	-	-	-	-	-	-	-	-	-	-	-
4361	single	1	1	1	9.5e-07	1	0.001	1	0.001	0.95	global-SVSHYGE	CASSVshygekFF	CASSVSHYGEKFF	TRBV6-1	TRBJ2-1	CAASVTGNQFYF	p11:T_Cell_Terminal_Effector_CD8+	1	-	-	-	-	-	-	-	-	-	-	-
4361	single	1	1	1	9.5e-07	1	0.001	1	0.001	0.95	global-SVSHYGE	CASSVshygekFF	CASSVSHYGEKFF	TRBV6-1	TRBJ2-1	CAASVTGNQFYF	p11:T_Cell_Terminal_Effector_CD8+	1	-	-	-	-	-	-	-	-	-	-	-
4361	single	1	1	1	9.5e-07	1	0.001	1	0.001	0.95	global-SVSHYGE	CASSVshygekFF	CASSVSHYGEKFF	TRBV6-1	TRBJ2-1	CAASVTGNQFYF	p11:T_Cell_Terminal_Effector_CD8+	1	-	-	-	-	-	-	-	-	-	-	-
4361	single	1	1	1	9.5e-07	1	0.001	1	0.001	0.95	global-SVSHYGE	CASSVshygekFF	CASSVSHYGEKFF	TRBV6-1	TRBJ2-1	CAASVTGNQFYF	p11:T_Cell_Terminal_Effector_CD8+	1	-	-	-	-	-	-	-	-	-	-	-
4361	single	1	1	1	9.5e-07	1	0.001	1	0.001	0.95	global-SVSHYGE	CASSVshygekFF	CASSVSHYGEKFF	TRBV6-1	TRBJ2-1	CAASVTGNQFYF	p11:T_Cell_Terminal_Effector_CD8+	1	-	-	-	-	-	-	-	-	-	-	-
4361	single	1	1	1	9.5e-07	1	0.001	1	0.001	0.95	global-SVSHYGE	CASSVshygekFF	CASSVSHYGEKFF	TRBV6-1	TRBJ2-1	CAASVTGNQFYF	p11:T_Cell_Terminal_Effector_CD8+	1	-	-	-	-	-	-	-	-	-	-	-
4361	single	1	1	1	9.5e-07	1	0.001	1	0.001	0.95	global-SVSHYGE	CASSVshygekFF	CASSVSHYGEKFF	TRBV6-1	TRBJ2-1	CAASVTGNQFYF	p11:T_Cell_Terminal_Effector_CD8+	1	-	-	-	-	-	-	-	-	-	-	-
4361	single	1	1	1	9.5e-07	1	0.001	1	0.001	0.95	global-SVSHYGE	CASSVshygekFF	CASSVSHYGEKFF	TRBV6-1	TRBJ2-1	CAASVTGNQFYF	p11:T_Cell_Terminal_Effector_CD8+	1	-	-	-	-	-	-	-	-	-	-	-
4361	single	1	1	1	9.5e-07	1	0.001	1	0.001	0.95	global-SVSHYGE	CASSVshygekFF	CASSVSHYGEKFF	TRBV6-1	TRBJ2-1	CAASVTGNQFYF	p11:T_Cell_Terminal_Effector_CD8+	1	-	-	-	-	-	-	-	-	-	-	-
4361	single	1	1	1	9.5e-07	1	0.001	1	0.001	0.95	global-SVSHYGE	CASSVshygekFF	CASSVSHYGEKFF	TRBV6-1	TRBJ2-1	CAASVTGNQFYF	p11:T_Cell_Terminal_Effector_CD8+	1	-	-	-	-	-	-	-	-	-	-	-
4361	single	1	1	1	9.5e-07	1	0.001	1	0.001	0.95	global-SVSHYGE	CASSVshygekFF	CASSVSHYGEKFF	TRBV6-1	TRBJ2-1	CAASVTGNQFYF	p11:T_Cell_Terminal_Effector_CD8+	1	-	-	-	-	-	-	-	-	-	-	-
4361	single	1	1	1	9.5e-07	1	0.001	1	0.001	0.95	global-SVSHYGE	CASSVshygekFF	CASSVSHYGEKFF	TRBV6-1	TRBJ2-1	CAASVTGNQFYF	p11:T_Cell_Terminal_Effector_CD8+	1	-	-	-	-	-	-	-	-	-	-	-
4361	single	1	1	1	9.5e-07	1	0.001	1	0.001	0.95	global-SVSHYGE	CASSVshygekFF	CASSVSHYGEKFF	TRBV6-1	TRBJ2-1	CAASVTGNQFYF	p11:T_Cell_Terminal_Effector_CD8+	1	-	-	-	-	-	-	-	-	-	-	-
4361	single	1	1	1	9.5e-07	1	0.001	1	0.001	0.95	global-SVSHYGE	CASSVshygekFF	CASSVSHYGEKFF	TRBV6-1	TRBJ2-1	CAASVTGNQFYF	p11:T_Cell_Terminal_Effector_CD8+	1	-	-	-	-	-	-	-	-	-	-	-
4361	single	1	1	1	9.5e-07	1	0.001	1	0.001	0.95	global-SVSHYGE	CASSVshygekFF	CASSVSHYGEKFF	TRBV6-1	TRBJ2-1	CAASVTGNQFYF	p11:T_Cell_Terminal_Effector_CD8+	1	-	-	-	-	-	-	-	-	-	-	-
4361	single	1	1	1	9.5e-07	1	0.001	1	0.001	0.95	global-SVSHYGE	CASSVshygekFF	CASSVSHYGEKFF	TRBV6-1	TRBJ2-1	CAASVTGNQFYF	p11:T_Cell_Terminal_Effector_CD8+	1	-	-	-	-	-	-	-	-	-	-	-
4361	single	1	1	1	9.5e-07	1	0.001	1	0.001	0.95	global-SVSHYGE	CASSVshygekFF	CASSVSHYGEKFF	TRBV6-1	TRBJ2-1	CAASVTGNQFYF	p11:T_Cell_Terminal_Effector_CD8+	1	-	-	-	-	-	-	-	-	-	-	-
4361	single	1	1	1	9.5e-07	1	0.001	1	0.001	0.95	global-SVSHYGE	CASSVshygekFF	CASSVSHYGEKFF	TRBV6-1	TRBJ2-1	CAASVTGNQFYF	p11:T_Cell_Terminal_Effector_CD8+	1	-	-	-	-	-	-	-	-	-	-	-
4361	single	1	1	1	9.5e-07	1	0.001	1	0.001	0.95	global-SVSHYGE	CASSVshygekFF	CASSVSHYGEKFF	TRBV6-1	TRBJ2-1	CAASVTGNQFYF	p11:T_Cell_Terminal_Effector_CD8+	1	-	-	-	-	-	-	-	-	-	-	-
4361	single	1	1	1	9.5e-07	1	0.001	1	0.001	0.95	global-SVSHYGE	CASSVshygekFF	CASSVSHYGEKFF	TRBV6-1	TRBJ2-1	CAASVTGNQFYF	p11:T_Cell_Terminal_Effector_CD8+	1	-	-	-	-	-	-	-	-	-	-	-
4361	single	1	1	1	9.5e-07	1	0.001	1	0.001	0.95	global-SVSHYGE	CASSVshygekFF	CASSVSHYGEKFF	TRBV6-1	TRBJ2-1	CAASVTGNQFYF	p11:T_Cell_Terminal_Effector_CD8+	1	-	-	-	-	-	-	-	-	-	-	-
4361	single	1	1	1	9.5e-07	1	0.001	1	0.001	0.95	global-SVSHYGE	CASSVshygekFF	CASSVSHYGEKFF	TRBV6-1	TRBJ2-1	CAASVTGNQFYF	p11:T_Cell_Terminal_Effector_CD8+	1	-	-	-	-	-	-	-	-	-	-	-
4361	single	1	1	1	9.5e-07	1	0.001	1	0.001	0.95	global-SVSHYGE	CASSVshygekFF	CASSVSHYGEKFF	TRBV6-1	TRBJ2-1	CAASVTGNQFYF	p11:T_Cell_Terminal_Effector_CD8+	1	-	-	-	-	-	-	-	-	-	-	-
4361	single	1	1	1	9.5e-07	1	0.001	1	0.001	0.95	global-SVSHYGE	CASSVshygekFF	CASSVSHYGEKFF	TRBV6-1	TRBJ2-1	CAASVTGNQFYF	p11:T_Cell_Terminal_Effector_CD8+	1	-	-	-	-	-	-	-	-	-	-	-
4361	single	1	1	1	9.5e-07	1	0.001	1	0.001	0.95	global-SVSHYGE	CASSVshygekFF	CASSVSHYGEKFF	TRBV6-1	TRBJ2-1	CAASVTGNQFYF	p11:T_Cell_Terminal_Effector_CD8+	1	-	-	-	-	-	-	-	-	-	-	-
4361	single	1	1	1	9.5e-07	1	0.001	1	0.001	0.95	global-SVSHYGE	CASSVshygekFF	CASSVSHYGEKFF	TRBV6-1	TRBJ2-1	CAASVTGNQFYF	p11:T_Cell_Terminal_Effector_CD8+	1	-	-	-	-	-	-	-	-	-	-	-
4361	single	1	1	1	9.5e-07	1	0.001	1	0.001	0.95	global-SVSHYGE	CASSVshygekFF	CASSVSHYGEKFF	TRBV6-1	TRBJ2-1	CAASVTGNQFYF	p11:T_Cell_Terminal_Effector_CD8+	1	-	-	-	-	-	-	-	-	-	-	-
4361	single	1	1	1	9.5e-07	1	0.001	1	0.001	0.95	global-SVSHYGE	CASSVshygekFF	CASSVSHYGEKFF	TRBV6-1	TRBJ2-1	CAASVTGNQFYF	p11:T_Cell_Terminal_Effector_CD8+	1	-	-	-	-	-	-	-	-	-	-	-
4361	single	1	1	1	9.5e-07	1	0.001	1	0.001	0.95	global-SVSHYGE	CASSVshygekFF	CASSVSHYGEKFF	TRBV6-1	TRBJ2-1	CAASVTGNQFYF	p11:T_Cell_Terminal_Effector_CD8+	1	-	-	-	-	-	-	-	-	-	-	-
4361	single	1	1	1	9.5e-07	1	0.001	1	0.001	0.95	global-SVSHYGE	CASSVshygekFF	CASSVSHYGEKFF	TRBV6-1	TRBJ2-1	CAASVTGNQFYF	p11:T_Cell_Terminal_Effector_CD8+	1	-	-	-	-	-	-	-	-	-	-	-
4361	single	1	1	1	9.5e-07	1	0.001	1	0.001	0.95	global-SVSHYGE	CASSVshygekFF	CASSVSHYGEKFF	TRBV6-1	TRBJ2-1	CAASVTGNQFYF	p11:T_Cell_Terminal_Effector_CD8+	1	-	-	-	-	-	-	-	-	-	-	-
4361	single	1	1	1	9.5e-07	1	0.001	1	0.001	0.95	global-SVSHYGE	CASSVshygekFF	CASSVSHYGEKFF	TRBV6-1	TRBJ2-1	CAASVTGNQFYF	p11:T_Cell_Terminal_Effector_CD8+	1	-	-	-	-	-	-	-	-	-	-	-
4361	single	1	1	1	9.5e-07	1	0.001	1	0.001	0.95	global-SVSHYGE	CASSVshygekFF	CASSVSHYGEKFF	TRBV6-1	TRBJ2-1	CAASVTGNQFYF	p11:T_Cell_Terminal_Effector_CD8+	1	-	-	-	-	-	-	-	-	-	-	-
4361	single	1	1	1	9.5e-07	1	0.001	1	0.001	0.95	global-SVSHYGE	CASSVshygekFF	CASSVSHYGEKFF	TRBV6-1	TRBJ2-1	CAASVTGNQFYF	p11:T_Cell_Terminal_Effector_CD8+	1	-	-	-	-	-	-	-	-	-	-	-
4361	single	1	1	1	9.5e-07	1	0.001	1	0.001	0.95	global-SVSHYGE	CASSVshygekFF	CASSVSHYGEKFF	TRBV6-1	TRBJ2-1	CAASVTGNQFYF	p11:T_Cell_Terminal_Effector_CD8+	1	-	-	-	-	-	-	-	-	-	-	-
4361	single	1	1	1	9.5e-07	1	0.001	1	0.001	0.95	global-SVSHYGE	CASSVshygekFF	CASSVSHYGEKFF	TRBV6-1	TRBJ2-1	CAASVTGNQFYF	p11:T_Cell_Non-Vd2_gd	1	-	-	-	-	-	-	-	-	-	-	-
4361	single	1	1	1	9.5e-07	1	0.001	1	0.001	0.95	global-SVSHYGE	CASSVshygekFF	CASSVSHYGEKFF	TRBV6-1	TRBJ2-1	CAASVTGNQFYF	p11:T_Cell_Terminal_Effector_CD8+	1	-	-	-	-	-	-	-	-	-	-	-
4361	single	1	1	1	9.5e-07	1	0.001	1	0.001	0.95	global-SVSHYGE	CASSVshygekFF	CASSVSHYGEKFF	TRBV6-1	TRBJ2-1	CAASVTGNQFYF	p11:T_Cell_Terminal_Effector_CD8+	1	-	-	-	-	-	-	-	-	-	-	-
4361	single	1	1	1	9.5e-07	1	0.001	1	0.001	0.95	global-SVSHYGE	CASSVshygekFF	CASSVSHYGEKFF	TRBV6-1	TRBJ2-1	CAASVTGNQFYF	p11:T_Cell_Terminal_Effector_CD8+	1	-	-	-	-	-	-	-	-	-	-	-
4361	single	1	1	1	9.5e-07	1	0.001	1	0.001	0.95	global-SVSHYGE	CASSVshygekFF	CASSVSHYGEKFF	TRBV6-1	TRBJ2-1	CAASVTGNQFYF	p11:T_Cell_Terminal_Effector_CD8+	1	-	-	-	-	-	-	-	-	-	-	-
4361	single	1	1	1	9.5e-07	1	0.001	1	0.001	0.95	global-SVSHYGE	CASSVshygekFF	CASSVSHYGEKFF	TRBV6-1	TRBJ2-1	CAASVTGNQFYF	p11:T_Cell_Terminal_Effector_CD8+	1	-	-	-	-	-	-	-	-	-	-	-
4361	single	1	1	1	9.5e-07	1	0.001	1	0.001	0.95	global-SVSHYGE	CASSVshygekFF	CASSVSHYGEKFF	TRBV6-1	TRBJ2-1	CAASVTGNQFYF	p11:T_Cell_Terminal_Effector_CD8+	1	-	-	-	-	-	-	-	-	-	-	-
4361	single	1	1	1	9.5e-07	1	0.001	1	0.001	0.95	global-SVSHYGE	CASSVshygekFF	CASSVSHYGEKFF	TRBV6-1	TRBJ2-1	CAASVTGNQFYF	p11:T_Cell_Terminal_Effector_CD8+	1	-	-	-	-	-	-	-	-	-	-	-
4361	single	1	1	1	9.5e-07	1	0.001	1	0.001	0.95	global-SVSHYGE	CASSVshygekFF	CASSVSHYGEKFF	TRBV6-1	TRBJ2-1	CAASVTGNQFYF	p11:T_Cell_Terminal_Effector_CD8+	1	-	-	-	-	-	-	-	-	-	-	-
4361	single	1	1	1	9.5e-07	1	0.001	1	0.001	0.95	global-SVSHYGE	CASSVshygekFF	CASSVSHYGEKFF	TRBV6-1	TRBJ2-1	CAASVTGNQFYF	p11:T_Cell_Terminal_Effector_CD8+	1	-	-	-	-	-	-	-	-	-	-	-
4361	single	1	1	1	9.5e-07	1	0.001	1	0.001	0.95	global-SVSHYGE	CASSVshygekFF	CASSVSHYGEKFF	TRBV6-1	TRBJ2-1	CAASVTGNQFYF	p11:T_Cell_Terminal_Effector_CD8+	1	-	-	-	-	-	-	-	-	-	-	-
4361	single	1	1	1	9.5e-07	1	0.001	1	0.001	0.95	global-SVSHYGE	CASSVshygekFF	CASSVSHYGEKFF	TRBV6-1	TRBJ2-1	CAASVTGNQFYF	p11:T_Cell_Terminal_Effector_CD8+	1	-	-	-	-	-	-	-	-	-	-	-
4361	single	1	1	1	9.5e-07	1	0.001	1	0.001	0.95	global-SVSHYGE	CASSVshygekFF	CASSVSHYGEKFF	TRBV6-1	TRBJ2-1	CAASVTGNQFYF	p11:T_Cell_Terminal_Effector_CD8+	1	-	-	-	-	-	-	-	-	-	-	-
4361	single	1	1	1	9.5e-07	1	0.001	1	0.001	0.95	global-SVSHYGE	CASSVshygekFF	CASSVSHYGEKFF	TRBV6-1	TRBJ2-1	CAASVTGNQFYF	p11:T_Cell_Terminal_Effector_CD8+	1	-	-	-	-	-	-	-	-	-	-	-
4361	single	1	1	1	9.5e-07	1	0.001	1	0.001	0.95	global-SVSHYGE	CASSVshygekFF	CASSVSHYGEKFF	TRBV6-1	TRBJ2-1	CAASVTGNQFYF	p11:T_Cell_Terminal_Effector_CD8+	1	-	-	-	-	-	-	-	-	-	-	-
4361	single	1	1	1	9.5e-07	1	0.001	1	0.001	0.95	global-SVSHYGE	CASSVshygekFF	CASSVSHYGEKFF	TRBV6-1	TRBJ2-1	CAASVTGNQFYF	p11:T_Cell_Terminal_Effector_CD8+	1	-	-	-	-	-	-	-	-	-	-	-
4361	single	1	1	1	9.5e-07	1	0.001	1	0.001	0.95	global-SVSHYGE	CASSVshygekFF	CASSVSHYGEKFF	TRBV6-1	TRBJ2-1	CAASVTGNQFYF	p11:T_Cell_Terminal_Effector_CD8+	1	-	-	-	-	-	-	-	-	-	-	-
4361	single	1	1	1	9.5e-07	1	0.001	1	0.001	0.95	global-SVSHYGE	CASSVshygekFF	CASSVSHYGEKFF	TRBV6-1	TRBJ2-1	CAASVTGNQFYF	p11:T_Cell_Terminal_Effector_CD8+	1	-	-	-	-	-	-	-	-	-	-	-
4361	single	1	1	1	9.5e-07	1	0.001	1	0.001	0.95	global-SVSHYGE	CASSVshygekFF	CASSVSHYGEKFF	TRBV6-1	TRBJ2-1	CAASVTGNQFYF	p11:T_Cell_Terminal_Effector_CD8+	1	-	-	-	-	-	-	-	-	-	-	-
4361	single	1	1	1	9.5e-07	1	0.001	1	0.001	0.95	global-SVSHYGE	CASSVshygekFF	CASSVSHYGEKFF	TRBV6-1	TRBJ2-1	CAASVTGNQFYF	p11:T_Cell_Terminal_Effector_CD8+	1	-	-	-	-	-	-	-	-	-	-	-
4361	single	1	1	1	9.5e-07	1	0.001	1	0.001	0.95	global-SVSHYGE	CASSVshygekFF	CASSVSHYGEKFF	TRBV6-1	TRBJ2-1	CAASVTGNQFYF	p11:T_Cell_Terminal_Effector_CD8+	1	-	-	-	-	-	-	-	-	-	-	-
4361	single	1	1	1	9.5e-07	1	0.001	1	0.001	0.95	global-SVSHYGE	CASSVshygekFF	CASSVSHYGEKFF	TRBV6-1	TRBJ2-1	CAASVTGNQFYF	p11:T_Cell_Terminal_Effector_CD8+	1	-	-	-	-	-	-	-	-	-	-	-
4361	single	1	1	1	9.5e-07	1	0.001	1	0.001	0.95	global-SVSHYGE	CASSVshygekFF	CASSVSHYGEKFF	TRBV6-1	TRBJ2-1	CAASVTGNQFYF	p11:T_Cell_Terminal_Effector_CD8+	1	-	-	-	-	-	-	-	-	-	-	-
4361	single	1	1	1	9.5e-07	1	0.001	1	0.001	0.95	global-SVSHYGE	CASSVshygekFF	CASSVSHYGEKFF	TRBV6-1	TRBJ2-1	CAASVTGNQFYF	p11:T_Cell_Terminal_Effector_CD8+	1	-	-	-	-	-	-	-	-	-	-	-
4361	single	1	1	1	9.5e-07	1	0.001	1	0.001	0.95	global-SVSHYGE	CASSVshygekFF	CASSVSHYGEKFF	TRBV6-1	TRBJ2-1	CAASVTGNQFYF	p11:T_Cell_Terminal_Effector_CD8+	1	-	-	-	-	-	-	-	-	-	-	-
4361	single	1	1	1	9.5e-07	1	0.001	1	0.001	0.95	global-SVSHYGE	CASSVshygekFF	CASSVSHYGEKFF	TRBV6-1	TRBJ2-1	CAASVTGNQFYF	p11:T_Cell_Terminal_Effector_CD8+	1	-	-	-	-	-	-	-	-	-	-	-
4361	single	1	1	1	9.5e-07	1	0.001	1	0.001	0.95	global-SVSHYGE	CASSVshygekFF	CASSVSHYGEKFF	TRBV6-1	TRBJ2-1	CAASVTGNQFYF	p11:T_Cell_Terminal_Effector_CD8+	1	-	-	-	-	-	-	-	-	-	-	-
4361	single	1	1	1	9.5e-07	1	0.001	1	0.001	0.95	global-SVSHYGE	CASSVshygekFF	CASSVSHYGEKFF	TRBV6-1	TRBJ2-1	CAASVTGNQFYF	p11:T_Cell_Terminal_Effector_CD8+	1	-	-	-	-	-	-	-	-	-	-	-
4361	single	1	1	1	9.5e-07	1	0.001	1	0.001	0.95	global-SVSHYGE	CASSVshygekFF	CASSVSHYGEKFF	TRBV6-1	TRBJ2-1	CAASVTGNQFYF	p11:T_Cell_Terminal_Effector_CD8+	1	-	-	-	-	-	-	-	-	-	-	-
4361	single	1	1	1	9.5e-07	1	0.001	1	0.001	0.95	global-SVSHYGE	CASSVshygekFF	CASSVSHYGEKFF	TRBV6-1	TRBJ2-1	CAASVTGNQFYF	p11:T_Cell_Terminal_Effector_CD8+	1	-	-	-	-	-	-	-	-	-	-	-
4361	single	1	1	1	9.5e-07	1	0.001	1	0.001	0.95	global-SVSHYGE	CASSVshygekFF	CASSVSHYGEKFF	TRBV6-1	TRBJ2-1	CAASVTGNQFYF	p11:T_Cell_Vd2_gd	1	-	-	-	-	-	-	-	-	-	-	-
4361	single	1	1	1	9.5e-07	1	0.001	1	0.001	0.95	global-SVSHYGE	CASSVshygekFF	CASSVSHYGEKFF	TRBV6-1	TRBJ2-1	CAASVTGNQFYF	p11:T_Cell_Terminal_Effector_CD8+	1	-	-	-	-	-	-	-	-	-	-	-
4361	single	1	1	1	9.5e-07	1	0.001	1	0.001	0.95	global-SVSHYGE	CASSVshygekFF	CASSVSHYGEKFF	TRBV6-1	TRBJ2-1	CAASVTGNQFYF	p11:T_Cell_Terminal_Effector_CD8+	1	-	-	-	-	-	-	-	-	-	-	-
4361	single	1	1	1	9.5e-07	1	0.001	1	0.001	0.95	global-SVSHYGE	CASSVshygekFF	CASSVSHYGEKFF	TRBV6-1	TRBJ2-1	CAASVTGNQFYF	p11:T_Cell_Terminal_Effector_CD8+	1	-	-	-	-	-	-	-	-	-	-	-
4361	single	1	1	1	9.5e-07	1	0.001	1	0.001	0.95	global-SVSHYGE	CASSVshygekFF	CASSVSHYGEKFF	TRBV6-1	TRBJ2-1	CAASVTGNQFYF	p11:T_Cell_Terminal_Effector_CD8+	1	-	-	-	-	-	-	-	-	-	-	-
4361	single	1	1	1	9.5e-07	1	0.001	1	0.001	0.95	global-SVSHYGE	CASSVshygekFF	CASSVSHYGEKFF	TRBV6-1	TRBJ2-1	CAASVTGNQFYF	p11:T_Cell_Terminal_Effector_CD8+	1	-	-	-	-	-	-	-	-	-	-	-
4390	single	1	1	1	9.5e-07	1	0.001	1	0.001	0.95	global-SRTSGGADT	CATSRTSGGaDTQYF	CATSRTSGGADTQYF	TRBV15	TRBJ2-3	CATMDSNYQLIW	c1:MAIT_Cells	1	-	-	-	-	-	-	-	-	-	-	-
4390	single	1	1	1	9.5e-07	1	0.001	1	0.001	0.95	global-SRTSGGADT	CATSRTSGGaDTQYF	CATSRTSGGADTQYF	TRBV15	TRBJ2-3	CATMDSNYQLIW	c1:MAIT_Cells	1	-	-	-	-	-	-	-	-	-	-	-
4390	single	1	1	1	9.5e-07	1	0.001	1	0.001	0.95	global-SRTSGGADT	CATSRTSGGaDTQYF	CATSRTSGGADTQYF	TRBV15	TRBJ2-3	CATMDSNYQLIW	c1:MAIT_Cells	1	-	-	-	-	-	-	-	-	-	-	-
4415	single	1	1	1	9.5e-07	1	0.001	1	0.001	0.95	global-SLRGNNQP	CASSLRGnNQPQHF	CASSLRGNNQPQHF	TRBV7-2	TRBJ1-5	CAADNSGGYQKVTF	p13:T_Cell_Effector_Memory_CD4+	1	-	-	-	-	-	-	-	-	-	-	-
4415	single	1	1	1	9.5e-07	1	0.001	1	0.001	0.95	global-SLRGNNQP	CASSLRGnNQPQHF	CASSLRGNNQPQHF	TRBV7-2	TRBJ1-5	CAADNSGGYQKVTF	p13:T_Cell_Vd2_gd	1	-	-	-	-	-	-	-	-	-	-	-
4415	single	1	1	1	9.5e-07	1	0.001	1	0.001	0.95	global-SLRGNNQP	CASSLRGnNQPQHF	CASSLRGNNQPQHF	TRBV7-2	TRBJ1-5	CAADNSGGYQKVTF	p13:T_Cell_Effector_Memory_CD4+	1	-	-	-	-	-	-	-	-	-	-	-
4440	single	1	1	1	9.5e-07	1	0.001	1	0.001	0.95	global-SLSLTGGSPG	CASSLslTGGspGYTF	CASSLSLTGGSPGYTF	TRBV9	TRBJ1-2	CLVGEGPRAGGGNKLTF	c411:T_Cell_Central_Memory_CD4+	1	-	-	-	-	-	-	-	-	-	-	-
4440	single	1	1	1	9.5e-07	1	0.001	1	0.001	0.95	global-SLSLTGGSPG	CASSLslTGGspGYTF	CASSLSLTGGSPGYTF	TRBV9	TRBJ1-2	CLVGEGPRAGGGNKLTF	c411:T_Cell_Central_Memory_CD4+	1	-	-	-	-	-	-	-	-	-	-	-
4459	single	1	1	1	9.5e-07	1	0.001	1	0.001	0.95	global-SSGSRTYE	CSASSGsrtYEQYF	CSASSGSRTYEQYF	TRBV20-1	TRBJ2-7	CAYRRRANAGKSTF	c411:T_Cell_Central_Memory_CD4+	1	-	-	-	-	-	-	-	-	-	-	-
4459	single	1	1	1	9.5e-07	1	0.001	1	0.001	0.95	global-SSGSRTYE	CSASSGsrtYEQYF	CSASSGSRTYEQYF	TRBV20-1	TRBJ2-7	CAYRRRANAGKSTF	c411:T_Cell_Central_Memory_CD4+	1	-	-	-	-	-	-	-	-	-	-	-
4463	single	1	1	1	9.5e-07	1	0.001	1	0.001	0.95	global-SETTANE	CASSEttaNEQFF	CASSETTANEQFF	TRBV6-1	TRBJ2-1	CAAPPVNDYKLSF;CALRNKFYF	p812:T_Cell_Effector_Memory_CD8+	1	-	-	-	-	-	-	-	-	-	-	-
4463	single	1	1	1	9.5e-07	1	0.001	1	0.001	0.95	global-SETTANE	CASSEttaNEQFF	CASSETTANEQFF	TRBV6-1	TRBJ2-1	CAAPPVNDYKLSF;CALRNKFYF	p812:T_Cell_Terminal_Effector_CD8+	1	-	-	-	-	-	-	-	-	-	-	-
4463	single	1	1	1	9.5e-07	1	0.001	1	0.001	0.95	global-SETTANE	CASSEttaNEQFF	CASSETTANEQFF	TRBV6-1	TRBJ2-1	CAAPPVNDYKLSF;CALRNKFYF	p812:T_Cell_Terminal_Effector_CD8+	1	-	-	-	-	-	-	-	-	-	-	-
4463	single	1	1	1	9.5e-07	1	0.001	1	0.001	0.95	global-SETTANE	CASSEttaNEQFF	CASSETTANEQFF	TRBV6-1	TRBJ2-1	CAAPPVNDYKLSF;CALRNKFYF	p812:T_Cell_Terminal_Effector_CD8+	1	-	-	-	-	-	-	-	-	-	-	-
4463	single	1	1	1	9.5e-07	1	0.001	1	0.001	0.95	global-SETTANE	CASSEttaNEQFF	CASSETTANEQFF	TRBV6-1	TRBJ2-1	CAAPPVNDYKLSF;CALRNKFYF	p812:T_Cell_Terminal_Effector_CD8+	1	-	-	-	-	-	-	-	-	-	-	-
4463	single	1	1	1	9.5e-07	1	0.001	1	0.001	0.95	global-SETTANE	CASSEttaNEQFF	CASSETTANEQFF	TRBV6-1	TRBJ2-1	CAAPPVNDYKLSF;CALRNKFYF	p812:T_Cell_Effector_Memory_CD8+	1	-	-	-	-	-	-	-	-	-	-	-
4463	single	1	1	1	9.5e-07	1	0.001	1	0.001	0.95	global-SETTANE	CASSEttaNEQFF	CASSETTANEQFF	TRBV6-1	TRBJ2-1	CAAPPVNDYKLSF;CALRNKFYF	p812:T_Cell_Effector_Memory_CD8+	1	-	-	-	-	-	-	-	-	-	-	-
4463	single	1	1	1	9.5e-07	1	0.001	1	0.001	0.95	global-SETTANE	CASSEttaNEQFF	CASSETTANEQFF	TRBV6-1	TRBJ2-1	CAAPPVNDYKLSF;CALRNKFYF	p812:T_Cell_Effector_Memory_CD8+	1	-	-	-	-	-	-	-	-	-	-	-
4463	single	1	1	1	9.5e-07	1	0.001	1	0.001	0.95	global-SETTANE	CASSEttaNEQFF	CASSETTANEQFF	TRBV6-1	TRBJ2-1	CAAPPVNDYKLSF;CALRNKFYF	p812:T_Cell_Terminal_Effector_CD8+	1	-	-	-	-	-	-	-	-	-	-	-
4463	single	1	1	1	9.5e-07	1	0.001	1	0.001	0.95	global-SETTANE	CASSEttaNEQFF	CASSETTANEQFF	TRBV6-1	TRBJ2-1	CAAPPVNDYKLSF;CALRNKFYF	p812:T_Cell_Terminal_Effector_CD8+	1	-	-	-	-	-	-	-	-	-	-	-
4463	single	1	1	1	9.5e-07	1	0.001	1	0.001	0.95	global-SETTANE	CASSEttaNEQFF	CASSETTANEQFF	TRBV6-1	TRBJ2-1	CAAPPVNDYKLSF;CALRNKFYF	p812:T_Cell_Terminal_Effector_CD8+	1	-	-	-	-	-	-	-	-	-	-	-
4463	single	1	1	1	9.5e-07	1	0.001	1	0.001	0.95	global-SETTANE	CASSEttaNEQFF	CASSETTANEQFF	TRBV6-1	TRBJ2-1	CAAPPVNDYKLSF;CALRNKFYF	p812:T_Cell_Terminal_Effector_CD8+	1	-	-	-	-	-	-	-	-	-	-	-
4463	single	1	1	1	9.5e-07	1	0.001	1	0.001	0.95	global-SETTANE	CASSEttaNEQFF	CASSETTANEQFF	TRBV6-1	TRBJ2-1	CAAPPVNDYKLSF;CALRNKFYF	p812:T_Cell_Effector_Memory_CD8+	1	-	-	-	-	-	-	-	-	-	-	-
4463	single	1	1	1	9.5e-07	1	0.001	1	0.001	0.95	global-SETTANE	CASSEttaNEQFF	CASSETTANEQFF	TRBV6-1	TRBJ2-1	CAAPPVNDYKLSF;CALRNKFYF	p812:T_Cell_Terminal_Effector_CD8+	1	-	-	-	-	-	-	-	-	-	-	-
4463	single	1	1	1	9.5e-07	1	0.001	1	0.001	0.95	global-SETTANE	CASSEttaNEQFF	CASSETTANEQFF	TRBV6-1	TRBJ2-1	CAAPPVNDYKLSF;CALRNKFYF	p812:T_Cell_Effector_Memory_CD8+	1	-	-	-	-	-	-	-	-	-	-	-
4463	single	1	1	1	9.5e-07	1	0.001	1	0.001	0.95	global-SETTANE	CASSEttaNEQFF	CASSETTANEQFF	TRBV6-1	TRBJ2-1	CAAPPVNDYKLSF;CALRNKFYF	p812:T_Cell_Terminal_Effector_CD8+	1	-	-	-	-	-	-	-	-	-	-	-
4463	single	1	1	1	9.5e-07	1	0.001	1	0.001	0.95	global-SETTANE	CASSEttaNEQFF	CASSETTANEQFF	TRBV6-1	TRBJ2-1	CAAPPVNDYKLSF;CALRNKFYF	p812:T_Cell_Terminal_Effector_CD8+	1	-	-	-	-	-	-	-	-	-	-	-
4463	single	1	1	1	9.5e-07	1	0.001	1	0.001	0.95	global-SETTANE	CASSEttaNEQFF	CASSETTANEQFF	TRBV6-1	TRBJ2-1	CAAPPVNDYKLSF;CALRNKFYF	p812:T_Cell_Terminal_Effector_CD8+	1	-	-	-	-	-	-	-	-	-	-	-
4467	single	1	1	1	9.5e-07	1	0.001	1	0.001	0.95	global-SLMTGKGGE	CASSLmTGkgGELFF	CASSLMTGKGGELFF	TRBV7-2	TRBJ2-2	CAASNRNQGGKLIF	c7:T_Cell_Terminal_Effector_CD4+	1	-	-	-	-	-	-	-	-	-	-	-
4467	single	1	1	1	9.5e-07	1	0.001	1	0.001	0.95	global-SLMTGKGGE	CASSLmTGkgGELFF	CASSLMTGKGGELFF	TRBV7-2	TRBJ2-2	CAASNRNQGGKLIF	c7:T_Cell_Effector_Memory_CD8+	1	-	-	-	-	-	-	-	-	-	-	-
4467	single	1	1	1	9.5e-07	1	0.001	1	0.001	0.95	global-SLMTGKGGE	CASSLmTGkgGELFF	CASSLMTGKGGELFF	TRBV7-2	TRBJ2-2	CAASNRNQGGKLIF	c7:T_Cell_Effector_Memory_CD8+	1	-	-	-	-	-	-	-	-	-	-	-
4468	single	1	1	1	9.5e-07	1	0.001	1	0.001	0.95	global-RPTSATSTDT	CSARpTSatSTDTQYF	CSARPTSATSTDTQYF	TRBV20-1	TRBJ2-3	CAMSDPSGGYNKLIF	p812:T_Cell_Central_Memory_CD8+	1	-	-	-	-	-	-	-	-	-	-	-
4468	single	1	1	1	9.5e-07	1	0.001	1	0.001	0.95	global-RPTSATSTDT	CSARpTSatSTDTQYF	CSARPTSATSTDTQYF	TRBV20-1	TRBJ2-3	CAMSDPSGGYNKLIF	p812:T_Cell_Central_Memory_CD8+	1	-	-	-	-	-	-	-	-	-	-	-
4469	single	1	1	1	9.5e-07	1	0.001	1	0.001	0.95	global-SLASGRPPYNE	CASSLaSGRppYNEQFF	CASSLASGRPPYNEQFF	TRBV27	TRBJ2-1	CAMSPGSGNTGKLIF	c7:T_Cell_Effector_Memory_CD8+	1	-	-	-	-	-	-	-	-	-	-	-
4469	single	1	1	1	9.5e-07	1	0.001	1	0.001	0.95	global-SLASGRPPYNE	CASSLaSGRppYNEQFF	CASSLASGRPPYNEQFF	TRBV27	TRBJ2-1	CAMSPGSGNTGKLIF	c7:T_Cell_Effector_Memory_CD8+	1	-	-	-	-	-	-	-	-	-	-	-
4469	single	1	1	1	9.5e-07	1	0.001	1	0.001	0.95	global-SLASGRPPYNE	CASSLaSGRppYNEQFF	CASSLASGRPPYNEQFF	TRBV27	TRBJ2-1	CAMSPGSGNTGKLIF	c7:T_Cell_Effector_Memory_CD8+	1	-	-	-	-	-	-	-	-	-	-	-
4473	single	1	1	1	9.5e-07	1	0.001	1	0.001	0.95	global-SSRFNTGE	CASSSrfNTGELFF	CASSSRFNTGELFF	TRBV5-6	TRBJ2-2	CAVNPAFNTDKLIF	c3:T_Cell_Terminal_Effector_CD8+	1	-	-	-	-	-	-	-	-	-	-	-
4473	single	1	1	1	9.5e-07	1	0.001	1	0.001	0.95	global-SSRFNTGE	CASSSrfNTGELFF	CASSSRFNTGELFF	TRBV5-6	TRBJ2-2	CAVNPAFNTDKLIF	c3:T_Cell_Central_Memory_CD8+	1	-	-	-	-	-	-	-	-	-	-	-
4487	single	1	1	1	9.5e-07	1	0.001	1	0.001	0.95	global-SLFSGANE	CASSLfSGaNEQFF	CASSLFSGANEQFF	TRBV28	TRBJ2-1	CATDALWDMRF	p417:T_Cell_Terminal_Effector_CD8+	1	-	-	-	-	-	-	-	-	-	-	-
4487	single	1	1	1	9.5e-07	1	0.001	1	0.001	0.95	global-SLFSGANE	CASSLfSGaNEQFF	CASSLFSGANEQFF	TRBV28	TRBJ2-1	CATDALWDMRF	p417:T_Cell_Effector_Memory_CD8+	1	-	-	-	-	-	-	-	-	-	-	-
4488	single	1	1	1	9.5e-07	1	0.001	1	0.001	0.95	global-SFIQGAGGNT	CASSfiQGagGNTIYF	CASSFIQGAGGNTIYF	TRBV7-9	TRBJ1-3	CAPASHSGGYQKVTF;CAVQSGSARQLTF	c3:T_Cell_Central_Memory_CD4+	1	-	-	-	-	-	-	-	-	-	-	-
4488	single	1	1	1	9.5e-07	1	0.001	1	0.001	0.95	global-SFIQGAGGNT	CASSfiQGagGNTIYF	CASSFIQGAGGNTIYF	TRBV7-9	TRBJ1-3	CAPASHSGGYQKVTF;CAVQSGSARQLTF	c3:T_Cell_Central_Memory_CD4+	1	-	-	-	-	-	-	-	-	-	-	-
4496	single	1	1	1	9.5e-07	1	0.001	1	0.001	0.95	global-SQEGSGSGGE	CASSQegSGsgGELFF	CASSQEGSGSGGELFF	TRBV5-1	TRBJ2-2	CAVSRASNTGKLIF;CLVGDGIKAAGNKLTF	p411:T_Cell_Central_Memory_CD4+	1	-	-	-	-	-	-	-	-	-	-	-
4496	single	1	1	1	9.5e-07	1	0.001	1	0.001	0.95	global-SQEGSGSGGE	CASSQegSGsgGELFF	CASSQEGSGSGGELFF	TRBV5-1	TRBJ2-2	CAVSRASNTGKLIF;CLVGDGIKAAGNKLTF	p411:T_Cell_Central_Memory_CD4+	1	-	-	-	-	-	-	-	-	-	-	-
4520	single	1	1	1	9.5e-07	1	0.001	1	0.001	0.95	global-SPDRAVE	CASSPDRavEAFF	CASSPDRAVEAFF	TRBV18	TRBJ1-1	CAVGTIGFGNVLHC	p13:T_Cell_Central_Memory_CD4+	1	-	-	-	-	-	-	-	-	-	-	-
4520	single	1	1	1	9.5e-07	1	0.001	1	0.001	0.95	global-SPDRAVE	CASSPDRavEAFF	CASSPDRAVEAFF	TRBV18	TRBJ1-1	CAVGTIGFGNVLHC	p13:T_Cell_Central_Memory_CD4+	1	-	-	-	-	-	-	-	-	-	-	-
4524	single	1	1	1	9.5e-07	1	0.001	1	0.001	0.95	global-SDSGGYG	CASSDSGGYGYTF	CASSDSGGYGYTF	TRBV5-5	TRBJ1-2	CAVRHDRGSTLGRLYF	c3:T_Cell_Terminal_Effector_CD8+	1	-	-	-	-	-	-	-	-	-	-	-
4524	single	1	1	1	9.5e-07	1	0.001	1	0.001	0.95	global-SDSGGYG	CASSDSGGYGYTF	CASSDSGGYGYTF	TRBV5-5	TRBJ1-2	CAVRHDRGSTLGRLYF	c3:T_Cell_Terminal_Effector_CD8+	1	-	-	-	-	-	-	-	-	-	-	-
4525	single	1	1	1	9.5e-07	1	0.001	1	0.001	0.95	global-DAGGKSYE	CSAdAGGkSYEQYF	CSADAGGKSYEQYF	TRBV20-1	TRBJ2-7	CVVNPQGFGNEKLTF	p812:T_Cell_Terminal_Effector_CD8+	1	-	-	-	-	-	-	-	-	-	-	-
4525	single	1	1	1	9.5e-07	1	0.001	1	0.001	0.95	global-DAGGKSYE	CSAdAGGkSYEQYF	CSADAGGKSYEQYF	TRBV20-1	TRBJ2-7	CVVNPQGFGNEKLTF	p812:T_Cell_Terminal_Effector_CD8+	1	-	-	-	-	-	-	-	-	-	-	-
4525	single	1	1	1	9.5e-07	1	0.001	1	0.001	0.95	global-DAGGKSYE	CSAdAGGkSYEQYF	CSADAGGKSYEQYF	TRBV20-1	TRBJ2-7	CVVNPQGFGNEKLTF	p812:T_Cell_Terminal_Effector_CD8+	1	-	-	-	-	-	-	-	-	-	-	-
4525	single	1	1	1	9.5e-07	1	0.001	1	0.001	0.95	global-DAGGKSYE	CSAdAGGkSYEQYF	CSADAGGKSYEQYF	TRBV20-1	TRBJ2-7	CVVNPQGFGNEKLTF	p812:T_Cell_Terminal_Effector_CD8+	1	-	-	-	-	-	-	-	-	-	-	-
4525	single	1	1	1	9.5e-07	1	0.001	1	0.001	0.95	global-DAGGKSYE	CSAdAGGkSYEQYF	CSADAGGKSYEQYF	TRBV20-1	TRBJ2-7	CVVNPQGFGNEKLTF	p812:T_Cell_Terminal_Effector_CD8+	1	-	-	-	-	-	-	-	-	-	-	-
4525	single	1	1	1	9.5e-07	1	0.001	1	0.001	0.95	global-DAGGKSYE	CSAdAGGkSYEQYF	CSADAGGKSYEQYF	TRBV20-1	TRBJ2-7	CVVNPQGFGNEKLTF	p812:T_Cell_Terminal_Effector_CD8+	1	-	-	-	-	-	-	-	-	-	-	-
4525	single	1	1	1	9.5e-07	1	0.001	1	0.001	0.95	global-DAGGKSYE	CSAdAGGkSYEQYF	CSADAGGKSYEQYF	TRBV20-1	TRBJ2-7	CVVNPQGFGNEKLTF	p812:T_Cell_Terminal_Effector_CD8+	1	-	-	-	-	-	-	-	-	-	-	-
4525	single	1	1	1	9.5e-07	1	0.001	1	0.001	0.95	global-DAGGKSYE	CSAdAGGkSYEQYF	CSADAGGKSYEQYF	TRBV20-1	TRBJ2-7	CVVNPQGFGNEKLTF	p812:T_Cell_Terminal_Effector_CD8+	1	-	-	-	-	-	-	-	-	-	-	-
4525	single	1	1	1	9.5e-07	1	0.001	1	0.001	0.95	global-DAGGKSYE	CSAdAGGkSYEQYF	CSADAGGKSYEQYF	TRBV20-1	TRBJ2-7	CVVNPQGFGNEKLTF	p812:T_Cell_Terminal_Effector_CD8+	1	-	-	-	-	-	-	-	-	-	-	-
4525	single	1	1	1	9.5e-07	1	0.001	1	0.001	0.95	global-DAGGKSYE	CSAdAGGkSYEQYF	CSADAGGKSYEQYF	TRBV20-1	TRBJ2-7	CVVNPQGFGNEKLTF	p812:T_Cell_Effector_Memory_CD8+	1	-	-	-	-	-	-	-	-	-	-	-
4525	single	1	1	1	9.5e-07	1	0.001	1	0.001	0.95	global-DAGGKSYE	CSAdAGGkSYEQYF	CSADAGGKSYEQYF	TRBV20-1	TRBJ2-7	CVVNPQGFGNEKLTF	p812:T_Cell_Terminal_Effector_CD8+	1	-	-	-	-	-	-	-	-	-	-	-
4525	single	1	1	1	9.5e-07	1	0.001	1	0.001	0.95	global-DAGGKSYE	CSAdAGGkSYEQYF	CSADAGGKSYEQYF	TRBV20-1	TRBJ2-7	CVVNPQGFGNEKLTF	p812:T_Cell_Terminal_Effector_CD8+	1	-	-	-	-	-	-	-	-	-	-	-
4525	single	1	1	1	9.5e-07	1	0.001	1	0.001	0.95	global-DAGGKSYE	CSAdAGGkSYEQYF	CSADAGGKSYEQYF	TRBV20-1	TRBJ2-7	CVVNPQGFGNEKLTF	p812:T_Cell_Terminal_Effector_CD8+	1	-	-	-	-	-	-	-	-	-	-	-
4525	single	1	1	1	9.5e-07	1	0.001	1	0.001	0.95	global-DAGGKSYE	CSAdAGGkSYEQYF	CSADAGGKSYEQYF	TRBV20-1	TRBJ2-7	CVVNPQGFGNEKLTF	p812:T_Cell_Terminal_Effector_CD8+	1	-	-	-	-	-	-	-	-	-	-	-
4525	single	1	1	1	9.5e-07	1	0.001	1	0.001	0.95	global-DAGGKSYE	CSAdAGGkSYEQYF	CSADAGGKSYEQYF	TRBV20-1	TRBJ2-7	CVVNPQGFGNEKLTF	p812:T_Cell_Effector_Memory_CD8+	1	-	-	-	-	-	-	-	-	-	-	-
4528	single	1	1	1	9.5e-07	1	0.001	1	0.001	0.95	global-SLAEPQET	CASSLaepQETQYF	CASSLAEPQETQYF	TRBV12-3	TRBJ2-5	CAGHLFTGNQFYF	p813:T_Cell_Non-Vd2_gd	1	-	-	-	-	-	-	-	-	-	-	-
4528	single	1	1	1	9.5e-07	1	0.001	1	0.001	0.95	global-SLAEPQET	CASSLaepQETQYF	CASSLAEPQETQYF	TRBV12-3	TRBJ2-5	CAGHLFTGNQFYF	p813:T_Cell_Non-Vd2_gd	1	-	-	-	-	-	-	-	-	-	-	-
4528	single	1	1	1	9.5e-07	1	0.001	1	0.001	0.95	global-SLAEPQET	CASSLaepQETQYF	CASSLAEPQETQYF	TRBV12-3	TRBJ2-5	CAGHLFTGNQFYF	p813:T_Cell_Non-Vd2_gd	1	-	-	-	-	-	-	-	-	-	-	-
4528	single	1	1	1	9.5e-07	1	0.001	1	0.001	0.95	global-SLAEPQET	CASSLaepQETQYF	CASSLAEPQETQYF	TRBV12-3	TRBJ2-5	CAGHLFTGNQFYF	p813:T_Cell_Effector_Memory_CD8+	1	-	-	-	-	-	-	-	-	-	-	-
4528	single	1	1	1	9.5e-07	1	0.001	1	0.001	0.95	global-SLAEPQET	CASSLaepQETQYF	CASSLAEPQETQYF	TRBV12-3	TRBJ2-5	CAGHLFTGNQFYF	p813:T_Cell_Non-Vd2_gd	1	-	-	-	-	-	-	-	-	-	-	-
4528	single	1	1	1	9.5e-07	1	0.001	1	0.001	0.95	global-SLAEPQET	CASSLaepQETQYF	CASSLAEPQETQYF	TRBV12-3	TRBJ2-5	CAGHLFTGNQFYF	p813:T_Cell_Non-Vd2_gd	1	-	-	-	-	-	-	-	-	-	-	-
4528	single	1	1	1	9.5e-07	1	0.001	1	0.001	0.95	global-SLAEPQET	CASSLaepQETQYF	CASSLAEPQETQYF	TRBV12-3	TRBJ2-5	CAGHLFTGNQFYF	p813:T_Cell_Non-Vd2_gd	1	-	-	-	-	-	-	-	-	-	-	-
4528	single	1	1	1	9.5e-07	1	0.001	1	0.001	0.95	global-SLAEPQET	CASSLaepQETQYF	CASSLAEPQETQYF	TRBV12-3	TRBJ2-5	CAGHLFTGNQFYF	p813:T_Cell_Non-Vd2_gd	1	-	-	-	-	-	-	-	-	-	-	-
4528	single	1	1	1	9.5e-07	1	0.001	1	0.001	0.95	global-SLAEPQET	CASSLaepQETQYF	CASSLAEPQETQYF	TRBV12-3	TRBJ2-5	CAGHLFTGNQFYF	p813:T_Cell_Non-Vd2_gd	1	-	-	-	-	-	-	-	-	-	-	-
4528	single	1	1	1	9.5e-07	1	0.001	1	0.001	0.95	global-SLAEPQET	CASSLaepQETQYF	CASSLAEPQETQYF	TRBV12-3	TRBJ2-5	CAGHLFTGNQFYF	p813:T_Cell_Non-Vd2_gd	1	-	-	-	-	-	-	-	-	-	-	-
4528	single	1	1	1	9.5e-07	1	0.001	1	0.001	0.95	global-SLAEPQET	CASSLaepQETQYF	CASSLAEPQETQYF	TRBV12-3	TRBJ2-5	CAGHLFTGNQFYF	p813:T_Cell_Non-Vd2_gd	1	-	-	-	-	-	-	-	-	-	-	-
4528	single	1	1	1	9.5e-07	1	0.001	1	0.001	0.95	global-SLAEPQET	CASSLaepQETQYF	CASSLAEPQETQYF	TRBV12-3	TRBJ2-5	CAGHLFTGNQFYF	p813:T_Cell_Effector_Memory_CD8+	1	-	-	-	-	-	-	-	-	-	-	-
4532	single	1	1	1	9.5e-07	1	0.001	1	0.001	0.95	global-SLVLNSNQP	CASSLvlnSNQPQHF	CASSLVLNSNQPQHF	TRBV5-5	TRBJ1-5	CAVRNNNNDMRF	p13:T_Cell_Effector_Memory_CD4+	1	-	-	-	-	-	-	-	-	-	-	-
4532	single	1	1	1	9.5e-07	1	0.001	1	0.001	0.95	global-SLVLNSNQP	CASSLvlnSNQPQHF	CASSLVLNSNQPQHF	TRBV5-5	TRBJ1-5	CAVRNNNNDMRF	p13:T_Cell_Effector_Memory_CD4+	1	-	-	-	-	-	-	-	-	-	-	-
4546	single	1	1	1	9.5e-07	1	0.001	1	0.001	0.95	global-RDRDGANV	CASrDRdGANVLTF	CASRDRDGANVLTF	TRBV11-1	TRBJ2-6	CAVWAQGGSEKLVF	p411:T_Cell_Central_Memory_CD4+	1	-	-	-	-	-	-	-	-	-	-	-
4546	single	1	1	1	9.5e-07	1	0.001	1	0.001	0.95	global-RDRDGANV	CASrDRdGANVLTF	CASRDRDGANVLTF	TRBV11-1	TRBJ2-6	CAVWAQGGSEKLVF	p411:T_Cell_Central_Memory_CD4+	1	-	-	-	-	-	-	-	-	-	-	-
4547	single	1	1	1	9.5e-07	1	0.001	1	0.001	0.95	global-SPNPNDRE	CASSPnpnDREAFF	CASSPNPNDREAFF	TRBV2	TRBJ1-1	CLVGDPYNNNDMRF	p812:T_Cell_Terminal_Effector_CD8+	1	-	-	-	-	-	-	-	-	-	-	-
4547	single	1	1	1	9.5e-07	1	0.001	1	0.001	0.95	global-SPNPNDRE	CASSPnpnDREAFF	CASSPNPNDREAFF	TRBV2	TRBJ1-1	CLVGDPYNNNDMRF	p812:T_Cell_Terminal_Effector_CD8+	1	-	-	-	-	-	-	-	-	-	-	-
4547	single	1	1	1	9.5e-07	1	0.001	1	0.001	0.95	global-SPNPNDRE	CASSPnpnDREAFF	CASSPNPNDREAFF	TRBV2	TRBJ1-1	CLVGDPYNNNDMRF	p812:T_Cell_Terminal_Effector_CD8+	1	-	-	-	-	-	-	-	-	-	-	-
4547	single	1	1	1	9.5e-07	1	0.001	1	0.001	0.95	global-SPNPNDRE	CASSPnpnDREAFF	CASSPNPNDREAFF	TRBV2	TRBJ1-1	CLVGDPYNNNDMRF	p812:T_Cell_Terminal_Effector_CD8+	1	-	-	-	-	-	-	-	-	-	-	-
4547	single	1	1	1	9.5e-07	1	0.001	1	0.001	0.95	global-SPNPNDRE	CASSPnpnDREAFF	CASSPNPNDREAFF	TRBV2	TRBJ1-1	CLVGDPYNNNDMRF	p812:T_Cell_Effector_Memory_CD8+	1	-	-	-	-	-	-	-	-	-	-	-
4547	single	1	1	1	9.5e-07	1	0.001	1	0.001	0.95	global-SPNPNDRE	CASSPnpnDREAFF	CASSPNPNDREAFF	TRBV2	TRBJ1-1	CLVGDPYNNNDMRF	p812:T_Cell_Effector_Memory_CD8+	1	-	-	-	-	-	-	-	-	-	-	-
4547	single	1	1	1	9.5e-07	1	0.001	1	0.001	0.95	global-SPNPNDRE	CASSPnpnDREAFF	CASSPNPNDREAFF	TRBV2	TRBJ1-1	CLVGDPYNNNDMRF	p812:T_Cell_Terminal_Effector_CD8+	1	-	-	-	-	-	-	-	-	-	-	-
4547	single	1	1	1	9.5e-07	1	0.001	1	0.001	0.95	global-SPNPNDRE	CASSPnpnDREAFF	CASSPNPNDREAFF	TRBV2	TRBJ1-1	CLVGDPYNNNDMRF	p812:T_Cell_Terminal_Effector_CD8+	1	-	-	-	-	-	-	-	-	-	-	-
4547	single	1	1	1	9.5e-07	1	0.001	1	0.001	0.95	global-SPNPNDRE	CASSPnpnDREAFF	CASSPNPNDREAFF	TRBV2	TRBJ1-1	CLVGDPYNNNDMRF	p812:T_Cell_Terminal_Effector_CD8+	1	-	-	-	-	-	-	-	-	-	-	-
4547	single	1	1	1	9.5e-07	1	0.001	1	0.001	0.95	global-SPNPNDRE	CASSPnpnDREAFF	CASSPNPNDREAFF	TRBV2	TRBJ1-1	CLVGDPYNNNDMRF	p812:T_Cell_Terminal_Effector_CD8+	1	-	-	-	-	-	-	-	-	-	-	-
4547	single	1	1	1	9.5e-07	1	0.001	1	0.001	0.95	global-SPNPNDRE	CASSPnpnDREAFF	CASSPNPNDREAFF	TRBV2	TRBJ1-1	CLVGDPYNNNDMRF	p812:T_Cell_Terminal_Effector_CD8+	1	-	-	-	-	-	-	-	-	-	-	-
4547	single	1	1	1	9.5e-07	1	0.001	1	0.001	0.95	global-SPNPNDRE	CASSPnpnDREAFF	CASSPNPNDREAFF	TRBV2	TRBJ1-1	CLVGDPYNNNDMRF	p812:T_Cell_Terminal_Effector_CD8+	1	-	-	-	-	-	-	-	-	-	-	-
4547	single	1	1	1	9.5e-07	1	0.001	1	0.001	0.95	global-SPNPNDRE	CASSPnpnDREAFF	CASSPNPNDREAFF	TRBV2	TRBJ1-1	CLVGDPYNNNDMRF	p812:T_Cell_Effector_Memory_CD8+	1	-	-	-	-	-	-	-	-	-	-	-
4547	single	1	1	1	9.5e-07	1	0.001	1	0.001	0.95	global-SPNPNDRE	CASSPnpnDREAFF	CASSPNPNDREAFF	TRBV2	TRBJ1-1	CLVGDPYNNNDMRF	p812:T_Cell_Terminal_Effector_CD8+	1	-	-	-	-	-	-	-	-	-	-	-
4547	single	1	1	1	9.5e-07	1	0.001	1	0.001	0.95	global-SPNPNDRE	CASSPnpnDREAFF	CASSPNPNDREAFF	TRBV2	TRBJ1-1	CLVGDPYNNNDMRF	p812:T_Cell_Terminal_Effector_CD8+	1	-	-	-	-	-	-	-	-	-	-	-
4547	single	1	1	1	9.5e-07	1	0.001	1	0.001	0.95	global-SPNPNDRE	CASSPnpnDREAFF	CASSPNPNDREAFF	TRBV2	TRBJ1-1	CLVGDPYNNNDMRF	p812:T_Cell_Terminal_Effector_CD8+	1	-	-	-	-	-	-	-	-	-	-	-
4547	single	1	1	1	9.5e-07	1	0.001	1	0.001	0.95	global-SPNPNDRE	CASSPnpnDREAFF	CASSPNPNDREAFF	TRBV2	TRBJ1-1	CLVGDPYNNNDMRF	p812:T_Cell_Terminal_Effector_CD8+	1	-	-	-	-	-	-	-	-	-	-	-
4547	single	1	1	1	9.5e-07	1	0.001	1	0.001	0.95	global-SPNPNDRE	CASSPnpnDREAFF	CASSPNPNDREAFF	TRBV2	TRBJ1-1	CLVGDPYNNNDMRF	p812:T_Cell_Effector_Memory_CD8+	1	-	-	-	-	-	-	-	-	-	-	-
4547	single	1	1	1	9.5e-07	1	0.001	1	0.001	0.95	global-SPNPNDRE	CASSPnpnDREAFF	CASSPNPNDREAFF	TRBV2	TRBJ1-1	CLVGDPYNNNDMRF	p812:T_Cell_Terminal_Effector_CD8+	1	-	-	-	-	-	-	-	-	-	-	-
4547	single	1	1	1	9.5e-07	1	0.001	1	0.001	0.95	global-SPNPNDRE	CASSPnpnDREAFF	CASSPNPNDREAFF	TRBV2	TRBJ1-1	CLVGDPYNNNDMRF	p812:T_Cell_Terminal_Effector_CD8+	1	-	-	-	-	-	-	-	-	-	-	-
4547	single	1	1	1	9.5e-07	1	0.001	1	0.001	0.95	global-SPNPNDRE	CASSPnpnDREAFF	CASSPNPNDREAFF	TRBV2	TRBJ1-1	CLVGDPYNNNDMRF	p812:T_Cell_Terminal_Effector_CD8+	1	-	-	-	-	-	-	-	-	-	-	-
4547	single	1	1	1	9.5e-07	1	0.001	1	0.001	0.95	global-SPNPNDRE	CASSPnpnDREAFF	CASSPNPNDREAFF	TRBV2	TRBJ1-1	CLVGDPYNNNDMRF	p812:T_Cell_Terminal_Effector_CD8+	1	-	-	-	-	-	-	-	-	-	-	-
4547	single	1	1	1	9.5e-07	1	0.001	1	0.001	0.95	global-SPNPNDRE	CASSPnpnDREAFF	CASSPNPNDREAFF	TRBV2	TRBJ1-1	CLVGDPYNNNDMRF	p812:T_Cell_Terminal_Effector_CD8+	1	-	-	-	-	-	-	-	-	-	-	-
4547	single	1	1	1	9.5e-07	1	0.001	1	0.001	0.95	global-SPNPNDRE	CASSPnpnDREAFF	CASSPNPNDREAFF	TRBV2	TRBJ1-1	CLVGDPYNNNDMRF	p812:T_Cell_Terminal_Effector_CD8+	1	-	-	-	-	-	-	-	-	-	-	-
4547	single	1	1	1	9.5e-07	1	0.001	1	0.001	0.95	global-SPNPNDRE	CASSPnpnDREAFF	CASSPNPNDREAFF	TRBV2	TRBJ1-1	CLVGDPYNNNDMRF	p812:T_Cell_Terminal_Effector_CD8+	1	-	-	-	-	-	-	-	-	-	-	-
4547	single	1	1	1	9.5e-07	1	0.001	1	0.001	0.95	global-SPNPNDRE	CASSPnpnDREAFF	CASSPNPNDREAFF	TRBV2	TRBJ1-1	CLVGDPYNNNDMRF	p812:T_Cell_Terminal_Effector_CD8+	1	-	-	-	-	-	-	-	-	-	-	-
4547	single	1	1	1	9.5e-07	1	0.001	1	0.001	0.95	global-SPNPNDRE	CASSPnpnDREAFF	CASSPNPNDREAFF	TRBV2	TRBJ1-1	CLVGDPYNNNDMRF	p812:T_Cell_Terminal_Effector_CD8+	1	-	-	-	-	-	-	-	-	-	-	-
4547	single	1	1	1	9.5e-07	1	0.001	1	0.001	0.95	global-SPNPNDRE	CASSPnpnDREAFF	CASSPNPNDREAFF	TRBV2	TRBJ1-1	CLVGDPYNNNDMRF	p812:T_Cell_Effector_Memory_CD8+	1	-	-	-	-	-	-	-	-	-	-	-
4547	single	1	1	1	9.5e-07	1	0.001	1	0.001	0.95	global-SPNPNDRE	CASSPnpnDREAFF	CASSPNPNDREAFF	TRBV2	TRBJ1-1	CLVGDPYNNNDMRF	p812:T_Cell_Terminal_Effector_CD8+	1	-	-	-	-	-	-	-	-	-	-	-
4547	single	1	1	1	9.5e-07	1	0.001	1	0.001	0.95	global-SPNPNDRE	CASSPnpnDREAFF	CASSPNPNDREAFF	TRBV2	TRBJ1-1	CLVGDPYNNNDMRF	p812:T_Cell_Terminal_Effector_CD8+	1	-	-	-	-	-	-	-	-	-	-	-
4547	single	1	1	1	9.5e-07	1	0.001	1	0.001	0.95	global-SPNPNDRE	CASSPnpnDREAFF	CASSPNPNDREAFF	TRBV2	TRBJ1-1	CLVGDPYNNNDMRF	p812:T_Cell_Terminal_Effector_CD8+	1	-	-	-	-	-	-	-	-	-	-	-
4547	single	1	1	1	9.5e-07	1	0.001	1	0.001	0.95	global-SPNPNDRE	CASSPnpnDREAFF	CASSPNPNDREAFF	TRBV2	TRBJ1-1	CLVGDPYNNNDMRF	p812:T_Cell_Terminal_Effector_CD8+	1	-	-	-	-	-	-	-	-	-	-	-
4547	single	1	1	1	9.5e-07	1	0.001	1	0.001	0.95	global-SPNPNDRE	CASSPnpnDREAFF	CASSPNPNDREAFF	TRBV2	TRBJ1-1	CLVGDPYNNNDMRF	p812:T_Cell_Terminal_Effector_CD8+	1	-	-	-	-	-	-	-	-	-	-	-
4547	single	1	1	1	9.5e-07	1	0.001	1	0.001	0.95	global-SPNPNDRE	CASSPnpnDREAFF	CASSPNPNDREAFF	TRBV2	TRBJ1-1	CLVGDPYNNNDMRF	p812:T_Cell_Terminal_Effector_CD8+	1	-	-	-	-	-	-	-	-	-	-	-
4547	single	1	1	1	9.5e-07	1	0.001	1	0.001	0.95	global-SPNPNDRE	CASSPnpnDREAFF	CASSPNPNDREAFF	TRBV2	TRBJ1-1	CLVGDPYNNNDMRF	p812:T_Cell_Effector_Memory_CD8+	1	-	-	-	-	-	-	-	-	-	-	-
4547	single	1	1	1	9.5e-07	1	0.001	1	0.001	0.95	global-SPNPNDRE	CASSPnpnDREAFF	CASSPNPNDREAFF	TRBV2	TRBJ1-1	CLVGDPYNNNDMRF	p812:T_Cell_Terminal_Effector_CD8+	1	-	-	-	-	-	-	-	-	-	-	-
4547	single	1	1	1	9.5e-07	1	0.001	1	0.001	0.95	global-SPNPNDRE	CASSPnpnDREAFF	CASSPNPNDREAFF	TRBV2	TRBJ1-1	CLVGDPYNNNDMRF	p812:T_Cell_Terminal_Effector_CD8+	1	-	-	-	-	-	-	-	-	-	-	-
4547	single	1	1	1	9.5e-07	1	0.001	1	0.001	0.95	global-SPNPNDRE	CASSPnpnDREAFF	CASSPNPNDREAFF	TRBV2	TRBJ1-1	CLVGDPYNNNDMRF	p812:T_Cell_Terminal_Effector_CD8+	1	-	-	-	-	-	-	-	-	-	-	-
4547	single	1	1	1	9.5e-07	1	0.001	1	0.001	0.95	global-SPNPNDRE	CASSPnpnDREAFF	CASSPNPNDREAFF	TRBV2	TRBJ1-1	CLVGDPYNNNDMRF	p812:T_Cell_Terminal_Effector_CD8+	1	-	-	-	-	-	-	-	-	-	-	-
4547	single	1	1	1	9.5e-07	1	0.001	1	0.001	0.95	global-SPNPNDRE	CASSPnpnDREAFF	CASSPNPNDREAFF	TRBV2	TRBJ1-1	CLVGDPYNNNDMRF	p812:T_Cell_Effector_Memory_CD8+	1	-	-	-	-	-	-	-	-	-	-	-
4586	single	1	1	1	9.5e-07	1	0.001	1	0.001	0.95	global-SDGTGTRNQP	CASSDGTGtrNQPQHF	CASSDGTGTRNQPQHF	TRBV2	TRBJ1-5	CAEGQGNNDMRF	p411:T_Cell_Effector_Memory_CD8+	1	-	-	-	-	-	-	-	-	-	-	-
4586	single	1	1	1	9.5e-07	1	0.001	1	0.001	0.95	global-SDGTGTRNQP	CASSDGTGtrNQPQHF	CASSDGTGTRNQPQHF	TRBV2	TRBJ1-5	CAEGQGNNDMRF	p411:T_Cell_Terminal_Effector_CD8+	1	-	-	-	-	-	-	-	-	-	-	-
4586	single	1	1	1	9.5e-07	1	0.001	1	0.001	0.95	global-SDGTGTRNQP	CASSDGTGtrNQPQHF	CASSDGTGTRNQPQHF	TRBV2	TRBJ1-5	CAEGQGNNDMRF	p411:T_Cell_Terminal_Effector_CD8+	1	-	-	-	-	-	-	-	-	-	-	-
4586	single	1	1	1	9.5e-07	1	0.001	1	0.001	0.95	global-SDGTGTRNQP	CASSDGTGtrNQPQHF	CASSDGTGTRNQPQHF	TRBV2	TRBJ1-5	CAEGQGNNDMRF	p411:T_Cell_Terminal_Effector_CD8+	1	-	-	-	-	-	-	-	-	-	-	-
4595	single	1	1	1	9.5e-07	1	0.001	1	0.001	0.95	global-SLLQGSSNE	CATSllQGssNEQFF	CATSLLQGSSNEQFF	TRBV15	TRBJ2-1	CAVLDSNYQLIW	c411:MAIT_Cells	1	-	-	-	-	-	-	-	-	-	-	-
4595	single	1	1	1	9.5e-07	1	0.001	1	0.001	0.95	global-SLLQGSSNE	CATSllQGssNEQFF	CATSLLQGSSNEQFF	TRBV15	TRBJ2-1	CAVLDSNYQLIW	c411:MAIT_Cells	1	-	-	-	-	-	-	-	-	-	-	-
4604	single	1	1	1	9.5e-07	1	0.001	1	0.001	0.95	global-NETPNHNE	CASnetpnhNEQFF	CASNETPNHNEQFF	TRBV12-3	TRBJ2-1	CAVSESGGYNKLIF	p11:T_Cell_Central_Memory_CD4+	1	-	-	-	-	-	-	-	-	-	-	-
4604	single	1	1	1	9.5e-07	1	0.001	1	0.001	0.95	global-NETPNHNE	CASnetpnhNEQFF	CASNETPNHNEQFF	TRBV12-3	TRBJ2-1	CAVSESGGYNKLIF	p11:T_Cell_Central_Memory_CD4+	1	-	-	-	-	-	-	-	-	-	-	-
4610	single	1	1	1	9.5e-07	1	0.001	1	0.001	0.95	global-NPLLATKET	CSAnplLAtkETQYF	CSANPLLATKETQYF	TRBV20-1	TRBJ2-5	CAVESFQGGSQGNLIF	p11:T_Cell_Terminal_Effector_CD8+	1	-	-	-	-	-	-	-	-	-	-	-
4610	single	1	1	1	9.5e-07	1	0.001	1	0.001	0.95	global-NPLLATKET	CSAnplLAtkETQYF	CSANPLLATKETQYF	TRBV20-1	TRBJ2-5	CAVESFQGGSQGNLIF	p11:T_Cell_Non-Vd2_gd	1	-	-	-	-	-	-	-	-	-	-	-
4627	single	1	1	1	9.5e-07	1	0.001	1	0.001	0.95	global-SLSANYG	CASSLsaNYGYTF	CASSLSANYGYTF	TRBV5-1	TRBJ1-2	CADCSNDYKLSF	c3:Regulatory_T_cell	1	-	-	-	-	-	-	-	-	-	-	-
4627	single	1	1	1	9.5e-07	1	0.001	1	0.001	0.95	global-SLSANYG	CASSLsaNYGYTF	CASSLSANYGYTF	TRBV5-1	TRBJ1-2	CADCSNDYKLSF	c3:Regulatory_T_cell	1	-	-	-	-	-	-	-	-	-	-	-
4628	single	1	1	1	9.5e-07	1	0.001	1	0.001	0.95	global-SALAQET	CASSaLAQETQYF	CASSALAQETQYF	TRBV5-6	TRBJ2-5	CALSEARGFGNVLHC	p417:T_Cell_Non-Vd2_gd	1	-	-	-	-	-	-	-	-	-	-	-
4628	single	1	1	1	9.5e-07	1	0.001	1	0.001	0.95	global-SALAQET	CASSaLAQETQYF	CASSALAQETQYF	TRBV5-6	TRBJ2-5	CALSEARGFGNVLHC	p417:T_Cell_Vd2_gd	1	-	-	-	-	-	-	-	-	-	-	-
4628	single	1	1	1	9.5e-07	1	0.001	1	0.001	0.95	global-SALAQET	CASSaLAQETQYF	CASSALAQETQYF	TRBV5-6	TRBJ2-5	CALSEARGFGNVLHC	p417:T_Cell_Non-Vd2_gd	1	-	-	-	-	-	-	-	-	-	-	-
4628	single	1	1	1	9.5e-07	1	0.001	1	0.001	0.95	global-SALAQET	CASSaLAQETQYF	CASSALAQETQYF	TRBV5-6	TRBJ2-5	CALSEARGFGNVLHC	p417:T_Cell_Non-Vd2_gd	1	-	-	-	-	-	-	-	-	-	-	-
4628	single	1	1	1	9.5e-07	1	0.001	1	0.001	0.95	global-SALAQET	CASSaLAQETQYF	CASSALAQETQYF	TRBV5-6	TRBJ2-5	CALSEARGFGNVLHC	p417:T_Cell_Non-Vd2_gd	1	-	-	-	-	-	-	-	-	-	-	-
4628	single	1	1	1	9.5e-07	1	0.001	1	0.001	0.95	global-SALAQET	CASSaLAQETQYF	CASSALAQETQYF	TRBV5-6	TRBJ2-5	CALSEARGFGNVLHC	p417:T_Cell_Non-Vd2_gd	1	-	-	-	-	-	-	-	-	-	-	-
4631	single	1	1	1	9.5e-07	1	0.001	1	0.001	0.95	global-ALAGGSGE	CSAaLAGGsGELFF	CSAALAGGSGELFF	TRBV20-1	TRBJ2-2	CIVRVGGGNAGNMLTF	p813:T_Cell_Effector_Memory_CD4+	1	-	-	-	-	-	-	-	-	-	-	-
4631	single	1	1	1	9.5e-07	1	0.001	1	0.001	0.95	global-ALAGGSGE	CSAaLAGGsGELFF	CSAALAGGSGELFF	TRBV20-1	TRBJ2-2	CIVRVGGGNAGNMLTF	p813:T_Cell_Effector_Memory_CD4+	1	-	-	-	-	-	-	-	-	-	-	-
4631	single	1	1	1	9.5e-07	1	0.001	1	0.001	0.95	global-ALAGGSGE	CSAaLAGGsGELFF	CSAALAGGSGELFF	TRBV20-1	TRBJ2-2	CIVRVGGGNAGNMLTF	p813:T_Cell_Effector_Memory_CD4+	1	-	-	-	-	-	-	-	-	-	-	-
4652	single	1	1	1	9.5e-07	1	0.001	1	0.001	0.95	global-NQQGSTE	CASnqQGsTEAFF	CASNQQGSTEAFF	TRBV6-5	TRBJ1-1	CAGKGGATNKLIF	p411:T_Cell_Effector_Memory_CD4+	1	-	-	-	-	-	-	-	-	-	-	-
4652	single	1	1	1	9.5e-07	1	0.001	1	0.001	0.95	global-NQQGSTE	CASnqQGsTEAFF	CASNQQGSTEAFF	TRBV6-5	TRBJ1-1	CAGKGGATNKLIF	p411:T_Cell_Central_Memory_CD4+	1	-	-	-	-	-	-	-	-	-	-	-
4671	single	1	1	1	9.5e-07	1	0.001	1	0.001	0.95	global-ILPEAPSTDT	CSAilpeapSTDTQYF	CSAILPEAPSTDTQYF	TRBV20-1	TRBJ2-3	CAASWGKFQF	p813:T_Cell_Effector_Memory_CD8+	1	-	-	-	-	-	-	-	-	-	-	-
4671	single	1	1	1	9.5e-07	1	0.001	1	0.001	0.95	global-ILPEAPSTDT	CSAilpeapSTDTQYF	CSAILPEAPSTDTQYF	TRBV20-1	TRBJ2-3	CAASWGKFQF	p813:T_Cell_Effector_Memory_CD8+	1	-	-	-	-	-	-	-	-	-	-	-
4671	single	1	1	1	9.5e-07	1	0.001	1	0.001	0.95	global-ILPEAPSTDT	CSAilpeapSTDTQYF	CSAILPEAPSTDTQYF	TRBV20-1	TRBJ2-3	CAASWGKFQF	p813:T_Cell_Effector_Memory_CD8+	1	-	-	-	-	-	-	-	-	-	-	-
4671	single	1	1	1	9.5e-07	1	0.001	1	0.001	0.95	global-ILPEAPSTDT	CSAilpeapSTDTQYF	CSAILPEAPSTDTQYF	TRBV20-1	TRBJ2-3	CAASWGKFQF	p813:T_Cell_Effector_Memory_CD8+	1	-	-	-	-	-	-	-	-	-	-	-
4700	single	1	1	1	9.5e-07	1	0.001	1	0.001	0.95	global-SLTASTNEK	CASSLtasTNEKLFF	CASSLTASTNEKLFF	TRBV6-5	TRBJ1-4	CAENQAGTALIF	p411:T_Cell_Terminal_Effector_CD8+	1	-	-	-	-	-	-	-	-	-	-	-
4700	single	1	1	1	9.5e-07	1	0.001	1	0.001	0.95	global-SLTASTNEK	CASSLtasTNEKLFF	CASSLTASTNEKLFF	TRBV6-5	TRBJ1-4	CAENQAGTALIF	p411:T_Cell_Terminal_Effector_CD8+	1	-	-	-	-	-	-	-	-	-	-	-
4700	single	1	1	1	9.5e-07	1	0.001	1	0.001	0.95	global-SLTASTNEK	CASSLtasTNEKLFF	CASSLTASTNEKLFF	TRBV6-5	TRBJ1-4	CAENQAGTALIF	p411:T_Cell_Effector_Memory_CD8+	1	-	-	-	-	-	-	-	-	-	-	-
4700	single	1	1	1	9.5e-07	1	0.001	1	0.001	0.95	global-SLTASTNEK	CASSLtasTNEKLFF	CASSLTASTNEKLFF	TRBV6-5	TRBJ1-4	CAENQAGTALIF	p411:T_Cell_Terminal_Effector_CD8+	1	-	-	-	-	-	-	-	-	-	-	-
4700	single	1	1	1	9.5e-07	1	0.001	1	0.001	0.95	global-SLTASTNEK	CASSLtasTNEKLFF	CASSLTASTNEKLFF	TRBV6-5	TRBJ1-4	CAENQAGTALIF	p411:T_Cell_Terminal_Effector_CD8+	1	-	-	-	-	-	-	-	-	-	-	-
4700	single	1	1	1	9.5e-07	1	0.001	1	0.001	0.95	global-SLTASTNEK	CASSLtasTNEKLFF	CASSLTASTNEKLFF	TRBV6-5	TRBJ1-4	CAENQAGTALIF	p411:T_Cell_Non-Vd2_gd	1	-	-	-	-	-	-	-	-	-	-	-
4700	single	1	1	1	9.5e-07	1	0.001	1	0.001	0.95	global-SLTASTNEK	CASSLtasTNEKLFF	CASSLTASTNEKLFF	TRBV6-5	TRBJ1-4	CAENQAGTALIF	p411:T_Cell_Terminal_Effector_CD8+	1	-	-	-	-	-	-	-	-	-	-	-
4700	single	1	1	1	9.5e-07	1	0.001	1	0.001	0.95	global-SLTASTNEK	CASSLtasTNEKLFF	CASSLTASTNEKLFF	TRBV6-5	TRBJ1-4	CAENQAGTALIF	p411:T_Cell_Terminal_Effector_CD8+	1	-	-	-	-	-	-	-	-	-	-	-
4700	single	1	1	1	9.5e-07	1	0.001	1	0.001	0.95	global-SLTASTNEK	CASSLtasTNEKLFF	CASSLTASTNEKLFF	TRBV6-5	TRBJ1-4	CAENQAGTALIF	p411:T_Cell_Terminal_Effector_CD8+	1	-	-	-	-	-	-	-	-	-	-	-
4700	single	1	1	1	9.5e-07	1	0.001	1	0.001	0.95	global-SLTASTNEK	CASSLtasTNEKLFF	CASSLTASTNEKLFF	TRBV6-5	TRBJ1-4	CAENQAGTALIF	p411:T_Cell_Terminal_Effector_CD8+	1	-	-	-	-	-	-	-	-	-	-	-
4700	single	1	1	1	9.5e-07	1	0.001	1	0.001	0.95	global-SLTASTNEK	CASSLtasTNEKLFF	CASSLTASTNEKLFF	TRBV6-5	TRBJ1-4	CAENQAGTALIF	p411:T_Cell_Terminal_Effector_CD8+	1	-	-	-	-	-	-	-	-	-	-	-
4700	single	1	1	1	9.5e-07	1	0.001	1	0.001	0.95	global-SLTASTNEK	CASSLtasTNEKLFF	CASSLTASTNEKLFF	TRBV6-5	TRBJ1-4	CAENQAGTALIF	p411:T_Cell_Terminal_Effector_CD8+	1	-	-	-	-	-	-	-	-	-	-	-
4700	single	1	1	1	9.5e-07	1	0.001	1	0.001	0.95	global-SLTASTNEK	CASSLtasTNEKLFF	CASSLTASTNEKLFF	TRBV6-5	TRBJ1-4	CAENQAGTALIF	p411:T_Cell_Terminal_Effector_CD8+	1	-	-	-	-	-	-	-	-	-	-	-
4700	single	1	1	1	9.5e-07	1	0.001	1	0.001	0.95	global-SLTASTNEK	CASSLtasTNEKLFF	CASSLTASTNEKLFF	TRBV6-5	TRBJ1-4	CAENQAGTALIF	p411:T_Cell_Terminal_Effector_CD8+	1	-	-	-	-	-	-	-	-	-	-	-
4700	single	1	1	1	9.5e-07	1	0.001	1	0.001	0.95	global-SLTASTNEK	CASSLtasTNEKLFF	CASSLTASTNEKLFF	TRBV6-5	TRBJ1-4	CAENQAGTALIF	p411:T_Cell_Terminal_Effector_CD8+	1	-	-	-	-	-	-	-	-	-	-	-
4700	single	1	1	1	9.5e-07	1	0.001	1	0.001	0.95	global-SLTASTNEK	CASSLtasTNEKLFF	CASSLTASTNEKLFF	TRBV6-5	TRBJ1-4	CAENQAGTALIF	p411:T_Cell_Terminal_Effector_CD8+	1	-	-	-	-	-	-	-	-	-	-	-
4700	single	1	1	1	9.5e-07	1	0.001	1	0.001	0.95	global-SLTASTNEK	CASSLtasTNEKLFF	CASSLTASTNEKLFF	TRBV6-5	TRBJ1-4	CAENQAGTALIF	p411:T_Cell_Terminal_Effector_CD8+	1	-	-	-	-	-	-	-	-	-	-	-
4700	single	1	1	1	9.5e-07	1	0.001	1	0.001	0.95	global-SLTASTNEK	CASSLtasTNEKLFF	CASSLTASTNEKLFF	TRBV6-5	TRBJ1-4	CAENQAGTALIF	p411:T_Cell_Non-Vd2_gd	1	-	-	-	-	-	-	-	-	-	-	-
4700	single	1	1	1	9.5e-07	1	0.001	1	0.001	0.95	global-SLTASTNEK	CASSLtasTNEKLFF	CASSLTASTNEKLFF	TRBV6-5	TRBJ1-4	CAENQAGTALIF	p411:T_Cell_Effector_Memory_CD8+	1	-	-	-	-	-	-	-	-	-	-	-
4700	single	1	1	1	9.5e-07	1	0.001	1	0.001	0.95	global-SLTASTNEK	CASSLtasTNEKLFF	CASSLTASTNEKLFF	TRBV6-5	TRBJ1-4	CAENQAGTALIF	p411:T_Cell_Terminal_Effector_CD8+	1	-	-	-	-	-	-	-	-	-	-	-
4700	single	1	1	1	9.5e-07	1	0.001	1	0.001	0.95	global-SLTASTNEK	CASSLtasTNEKLFF	CASSLTASTNEKLFF	TRBV6-5	TRBJ1-4	CAENQAGTALIF	p411:T_Cell_Terminal_Effector_CD8+	1	-	-	-	-	-	-	-	-	-	-	-
4700	single	1	1	1	9.5e-07	1	0.001	1	0.001	0.95	global-SLTASTNEK	CASSLtasTNEKLFF	CASSLTASTNEKLFF	TRBV6-5	TRBJ1-4	CAENQAGTALIF	p411:T_Cell_Terminal_Effector_CD8+	1	-	-	-	-	-	-	-	-	-	-	-
4700	single	1	1	1	9.5e-07	1	0.001	1	0.001	0.95	global-SLTASTNEK	CASSLtasTNEKLFF	CASSLTASTNEKLFF	TRBV6-5	TRBJ1-4	CAENQAGTALIF	p411:T_Cell_Terminal_Effector_CD8+	1	-	-	-	-	-	-	-	-	-	-	-
4700	single	1	1	1	9.5e-07	1	0.001	1	0.001	0.95	global-SLTASTNEK	CASSLtasTNEKLFF	CASSLTASTNEKLFF	TRBV6-5	TRBJ1-4	CAENQAGTALIF	p411:T_Cell_Terminal_Effector_CD8+	1	-	-	-	-	-	-	-	-	-	-	-
4700	single	1	1	1	9.5e-07	1	0.001	1	0.001	0.95	global-SLTASTNEK	CASSLtasTNEKLFF	CASSLTASTNEKLFF	TRBV6-5	TRBJ1-4	CAENQAGTALIF	p411:T_Cell_Terminal_Effector_CD8+	1	-	-	-	-	-	-	-	-	-	-	-
4700	single	1	1	1	9.5e-07	1	0.001	1	0.001	0.95	global-SLTASTNEK	CASSLtasTNEKLFF	CASSLTASTNEKLFF	TRBV6-5	TRBJ1-4	CAENQAGTALIF	p411:T_Cell_Vd2_gd	1	-	-	-	-	-	-	-	-	-	-	-
4700	single	1	1	1	9.5e-07	1	0.001	1	0.001	0.95	global-SLTASTNEK	CASSLtasTNEKLFF	CASSLTASTNEKLFF	TRBV6-5	TRBJ1-4	CAENQAGTALIF	p411:T_Cell_Effector_Memory_CD8+	1	-	-	-	-	-	-	-	-	-	-	-
4700	single	1	1	1	9.5e-07	1	0.001	1	0.001	0.95	global-SLTASTNEK	CASSLtasTNEKLFF	CASSLTASTNEKLFF	TRBV6-5	TRBJ1-4	CAENQAGTALIF	p411:T_Cell_Terminal_Effector_CD8+	1	-	-	-	-	-	-	-	-	-	-	-
4700	single	1	1	1	9.5e-07	1	0.001	1	0.001	0.95	global-SLTASTNEK	CASSLtasTNEKLFF	CASSLTASTNEKLFF	TRBV6-5	TRBJ1-4	CAENQAGTALIF	p411:T_Cell_Terminal_Effector_CD8+	1	-	-	-	-	-	-	-	-	-	-	-
4700	single	1	1	1	9.5e-07	1	0.001	1	0.001	0.95	global-SLTASTNEK	CASSLtasTNEKLFF	CASSLTASTNEKLFF	TRBV6-5	TRBJ1-4	CAENQAGTALIF	p411:T_Cell_Terminal_Effector_CD8+	1	-	-	-	-	-	-	-	-	-	-	-
4700	single	1	1	1	9.5e-07	1	0.001	1	0.001	0.95	global-SLTASTNEK	CASSLtasTNEKLFF	CASSLTASTNEKLFF	TRBV6-5	TRBJ1-4	CAENQAGTALIF	p411:T_Cell_Terminal_Effector_CD8+	1	-	-	-	-	-	-	-	-	-	-	-
4700	single	1	1	1	9.5e-07	1	0.001	1	0.001	0.95	global-SLTASTNEK	CASSLtasTNEKLFF	CASSLTASTNEKLFF	TRBV6-5	TRBJ1-4	CAENQAGTALIF	p411:T_Cell_Terminal_Effector_CD8+	1	-	-	-	-	-	-	-	-	-	-	-
4700	single	1	1	1	9.5e-07	1	0.001	1	0.001	0.95	global-SLTASTNEK	CASSLtasTNEKLFF	CASSLTASTNEKLFF	TRBV6-5	TRBJ1-4	CAENQAGTALIF	p411:T_Cell_Terminal_Effector_CD8+	1	-	-	-	-	-	-	-	-	-	-	-
4700	single	1	1	1	9.5e-07	1	0.001	1	0.001	0.95	global-SLTASTNEK	CASSLtasTNEKLFF	CASSLTASTNEKLFF	TRBV6-5	TRBJ1-4	CAENQAGTALIF	p411:T_Cell_Terminal_Effector_CD8+	1	-	-	-	-	-	-	-	-	-	-	-
4700	single	1	1	1	9.5e-07	1	0.001	1	0.001	0.95	global-SLTASTNEK	CASSLtasTNEKLFF	CASSLTASTNEKLFF	TRBV6-5	TRBJ1-4	CAENQAGTALIF	p411:T_Cell_Vd2_gd	1	-	-	-	-	-	-	-	-	-	-	-
4700	single	1	1	1	9.5e-07	1	0.001	1	0.001	0.95	global-SLTASTNEK	CASSLtasTNEKLFF	CASSLTASTNEKLFF	TRBV6-5	TRBJ1-4	CAENQAGTALIF	p411:T_Cell_Terminal_Effector_CD8+	1	-	-	-	-	-	-	-	-	-	-	-
4700	single	1	1	1	9.5e-07	1	0.001	1	0.001	0.95	global-SLTASTNEK	CASSLtasTNEKLFF	CASSLTASTNEKLFF	TRBV6-5	TRBJ1-4	CAENQAGTALIF	p411:T_Cell_Terminal_Effector_CD8+	1	-	-	-	-	-	-	-	-	-	-	-
4700	single	1	1	1	9.5e-07	1	0.001	1	0.001	0.95	global-SLTASTNEK	CASSLtasTNEKLFF	CASSLTASTNEKLFF	TRBV6-5	TRBJ1-4	CAENQAGTALIF	p411:T_Cell_Terminal_Effector_CD8+	1	-	-	-	-	-	-	-	-	-	-	-
4700	single	1	1	1	9.5e-07	1	0.001	1	0.001	0.95	global-SLTASTNEK	CASSLtasTNEKLFF	CASSLTASTNEKLFF	TRBV6-5	TRBJ1-4	CAENQAGTALIF	p411:T_Cell_Terminal_Effector_CD8+	1	-	-	-	-	-	-	-	-	-	-	-
4700	single	1	1	1	9.5e-07	1	0.001	1	0.001	0.95	global-SLTASTNEK	CASSLtasTNEKLFF	CASSLTASTNEKLFF	TRBV6-5	TRBJ1-4	CAENQAGTALIF	p411:T_Cell_Terminal_Effector_CD8+	1	-	-	-	-	-	-	-	-	-	-	-
4700	single	1	1	1	9.5e-07	1	0.001	1	0.001	0.95	global-SLTASTNEK	CASSLtasTNEKLFF	CASSLTASTNEKLFF	TRBV6-5	TRBJ1-4	CAENQAGTALIF	p411:T_Cell_Terminal_Effector_CD8+	1	-	-	-	-	-	-	-	-	-	-	-
4700	single	1	1	1	9.5e-07	1	0.001	1	0.001	0.95	global-SLTASTNEK	CASSLtasTNEKLFF	CASSLTASTNEKLFF	TRBV6-5	TRBJ1-4	CAENQAGTALIF	p411:T_Cell_Terminal_Effector_CD8+	1	-	-	-	-	-	-	-	-	-	-	-
4700	single	1	1	1	9.5e-07	1	0.001	1	0.001	0.95	global-SLTASTNEK	CASSLtasTNEKLFF	CASSLTASTNEKLFF	TRBV6-5	TRBJ1-4	CAENQAGTALIF	p411:T_Cell_Terminal_Effector_CD8+	1	-	-	-	-	-	-	-	-	-	-	-
4700	single	1	1	1	9.5e-07	1	0.001	1	0.001	0.95	global-SLTASTNEK	CASSLtasTNEKLFF	CASSLTASTNEKLFF	TRBV6-5	TRBJ1-4	CAENQAGTALIF	p411:T_Cell_Terminal_Effector_CD8+	1	-	-	-	-	-	-	-	-	-	-	-
4700	single	1	1	1	9.5e-07	1	0.001	1	0.001	0.95	global-SLTASTNEK	CASSLtasTNEKLFF	CASSLTASTNEKLFF	TRBV6-5	TRBJ1-4	CAENQAGTALIF	p411:T_Cell_Terminal_Effector_CD8+	1	-	-	-	-	-	-	-	-	-	-	-
4700	single	1	1	1	9.5e-07	1	0.001	1	0.001	0.95	global-SLTASTNEK	CASSLtasTNEKLFF	CASSLTASTNEKLFF	TRBV6-5	TRBJ1-4	CAENQAGTALIF	p411:T_Cell_Non-Vd2_gd	1	-	-	-	-	-	-	-	-	-	-	-
4700	single	1	1	1	9.5e-07	1	0.001	1	0.001	0.95	global-SLTASTNEK	CASSLtasTNEKLFF	CASSLTASTNEKLFF	TRBV6-5	TRBJ1-4	CAENQAGTALIF	p411:T_Cell_Terminal_Effector_CD8+	1	-	-	-	-	-	-	-	-	-	-	-
4700	single	1	1	1	9.5e-07	1	0.001	1	0.001	0.95	global-SLTASTNEK	CASSLtasTNEKLFF	CASSLTASTNEKLFF	TRBV6-5	TRBJ1-4	CAENQAGTALIF	p411:T_Cell_Terminal_Effector_CD8+	1	-	-	-	-	-	-	-	-	-	-	-
4700	single	1	1	1	9.5e-07	1	0.001	1	0.001	0.95	global-SLTASTNEK	CASSLtasTNEKLFF	CASSLTASTNEKLFF	TRBV6-5	TRBJ1-4	CAENQAGTALIF	p411:T_Cell_Terminal_Effector_CD8+	1	-	-	-	-	-	-	-	-	-	-	-
4700	single	1	1	1	9.5e-07	1	0.001	1	0.001	0.95	global-SLTASTNEK	CASSLtasTNEKLFF	CASSLTASTNEKLFF	TRBV6-5	TRBJ1-4	CAENQAGTALIF	p411:T_Cell_Terminal_Effector_CD8+	1	-	-	-	-	-	-	-	-	-	-	-
4700	single	1	1	1	9.5e-07	1	0.001	1	0.001	0.95	global-SLTASTNEK	CASSLtasTNEKLFF	CASSLTASTNEKLFF	TRBV6-5	TRBJ1-4	CAENQAGTALIF	p411:T_Cell_Terminal_Effector_CD8+	1	-	-	-	-	-	-	-	-	-	-	-
4700	single	1	1	1	9.5e-07	1	0.001	1	0.001	0.95	global-SLTASTNEK	CASSLtasTNEKLFF	CASSLTASTNEKLFF	TRBV6-5	TRBJ1-4	CAENQAGTALIF	p411:T_Cell_Effector_Memory_CD8+	1	-	-	-	-	-	-	-	-	-	-	-
4700	single	1	1	1	9.5e-07	1	0.001	1	0.001	0.95	global-SLTASTNEK	CASSLtasTNEKLFF	CASSLTASTNEKLFF	TRBV6-5	TRBJ1-4	CAENQAGTALIF	p411:T_Cell_Terminal_Effector_CD8+	1	-	-	-	-	-	-	-	-	-	-	-
4700	single	1	1	1	9.5e-07	1	0.001	1	0.001	0.95	global-SLTASTNEK	CASSLtasTNEKLFF	CASSLTASTNEKLFF	TRBV6-5	TRBJ1-4	CAENQAGTALIF	p411:T_Cell_Terminal_Effector_CD8+	1	-	-	-	-	-	-	-	-	-	-	-
4700	single	1	1	1	9.5e-07	1	0.001	1	0.001	0.95	global-SLTASTNEK	CASSLtasTNEKLFF	CASSLTASTNEKLFF	TRBV6-5	TRBJ1-4	CAENQAGTALIF	p411:T_Cell_Terminal_Effector_CD8+	1	-	-	-	-	-	-	-	-	-	-	-
4700	single	1	1	1	9.5e-07	1	0.001	1	0.001	0.95	global-SLTASTNEK	CASSLtasTNEKLFF	CASSLTASTNEKLFF	TRBV6-5	TRBJ1-4	CAENQAGTALIF	p411:T_Cell_Non-Vd2_gd	1	-	-	-	-	-	-	-	-	-	-	-
4700	single	1	1	1	9.5e-07	1	0.001	1	0.001	0.95	global-SLTASTNEK	CASSLtasTNEKLFF	CASSLTASTNEKLFF	TRBV6-5	TRBJ1-4	CAENQAGTALIF	p411:T_Cell_Terminal_Effector_CD8+	1	-	-	-	-	-	-	-	-	-	-	-
4700	single	1	1	1	9.5e-07	1	0.001	1	0.001	0.95	global-SLTASTNEK	CASSLtasTNEKLFF	CASSLTASTNEKLFF	TRBV6-5	TRBJ1-4	CAENQAGTALIF	p411:T_Cell_Terminal_Effector_CD8+	1	-	-	-	-	-	-	-	-	-	-	-
4700	single	1	1	1	9.5e-07	1	0.001	1	0.001	0.95	global-SLTASTNEK	CASSLtasTNEKLFF	CASSLTASTNEKLFF	TRBV6-5	TRBJ1-4	CAENQAGTALIF	p411:T_Cell_Terminal_Effector_CD8+	1	-	-	-	-	-	-	-	-	-	-	-
4700	single	1	1	1	9.5e-07	1	0.001	1	0.001	0.95	global-SLTASTNEK	CASSLtasTNEKLFF	CASSLTASTNEKLFF	TRBV6-5	TRBJ1-4	CAENQAGTALIF	p411:T_Cell_Terminal_Effector_CD8+	1	-	-	-	-	-	-	-	-	-	-	-
4700	single	1	1	1	9.5e-07	1	0.001	1	0.001	0.95	global-SLTASTNEK	CASSLtasTNEKLFF	CASSLTASTNEKLFF	TRBV6-5	TRBJ1-4	CAENQAGTALIF	p411:T_Cell_Terminal_Effector_CD8+	1	-	-	-	-	-	-	-	-	-	-	-
4700	single	1	1	1	9.5e-07	1	0.001	1	0.001	0.95	global-SLTASTNEK	CASSLtasTNEKLFF	CASSLTASTNEKLFF	TRBV6-5	TRBJ1-4	CAENQAGTALIF	p411:T_Cell_Terminal_Effector_CD8+	1	-	-	-	-	-	-	-	-	-	-	-
4700	single	1	1	1	9.5e-07	1	0.001	1	0.001	0.95	global-SLTASTNEK	CASSLtasTNEKLFF	CASSLTASTNEKLFF	TRBV6-5	TRBJ1-4	CAENQAGTALIF	p411:T_Cell_Terminal_Effector_CD8+	1	-	-	-	-	-	-	-	-	-	-	-
4700	single	1	1	1	9.5e-07	1	0.001	1	0.001	0.95	global-SLTASTNEK	CASSLtasTNEKLFF	CASSLTASTNEKLFF	TRBV6-5	TRBJ1-4	CAENQAGTALIF	p411:T_Cell_Terminal_Effector_CD8+	1	-	-	-	-	-	-	-	-	-	-	-
4700	single	1	1	1	9.5e-07	1	0.001	1	0.001	0.95	global-SLTASTNEK	CASSLtasTNEKLFF	CASSLTASTNEKLFF	TRBV6-5	TRBJ1-4	CAENQAGTALIF	p411:T_Cell_Terminal_Effector_CD8+	1	-	-	-	-	-	-	-	-	-	-	-
4700	single	1	1	1	9.5e-07	1	0.001	1	0.001	0.95	global-SLTASTNEK	CASSLtasTNEKLFF	CASSLTASTNEKLFF	TRBV6-5	TRBJ1-4	CAENQAGTALIF	p411:T_Cell_Terminal_Effector_CD8+	1	-	-	-	-	-	-	-	-	-	-	-
4700	single	1	1	1	9.5e-07	1	0.001	1	0.001	0.95	global-SLTASTNEK	CASSLtasTNEKLFF	CASSLTASTNEKLFF	TRBV6-5	TRBJ1-4	CAENQAGTALIF	p411:T_Cell_Terminal_Effector_CD8+	1	-	-	-	-	-	-	-	-	-	-	-
4700	single	1	1	1	9.5e-07	1	0.001	1	0.001	0.95	global-SLTASTNEK	CASSLtasTNEKLFF	CASSLTASTNEKLFF	TRBV6-5	TRBJ1-4	CAENQAGTALIF	p411:T_Cell_Terminal_Effector_CD8+	1	-	-	-	-	-	-	-	-	-	-	-
4700	single	1	1	1	9.5e-07	1	0.001	1	0.001	0.95	global-SLTASTNEK	CASSLtasTNEKLFF	CASSLTASTNEKLFF	TRBV6-5	TRBJ1-4	CAENQAGTALIF	p411:T_Cell_Terminal_Effector_CD8+	1	-	-	-	-	-	-	-	-	-	-	-
4700	single	1	1	1	9.5e-07	1	0.001	1	0.001	0.95	global-SLTASTNEK	CASSLtasTNEKLFF	CASSLTASTNEKLFF	TRBV6-5	TRBJ1-4	CAENQAGTALIF	p411:T_Cell_Terminal_Effector_CD8+	1	-	-	-	-	-	-	-	-	-	-	-
4700	single	1	1	1	9.5e-07	1	0.001	1	0.001	0.95	global-SLTASTNEK	CASSLtasTNEKLFF	CASSLTASTNEKLFF	TRBV6-5	TRBJ1-4	CAENQAGTALIF	p411:T_Cell_Terminal_Effector_CD8+	1	-	-	-	-	-	-	-	-	-	-	-
4700	single	1	1	1	9.5e-07	1	0.001	1	0.001	0.95	global-SLTASTNEK	CASSLtasTNEKLFF	CASSLTASTNEKLFF	TRBV6-5	TRBJ1-4	CAENQAGTALIF	p411:T_Cell_Terminal_Effector_CD8+	1	-	-	-	-	-	-	-	-	-	-	-
4700	single	1	1	1	9.5e-07	1	0.001	1	0.001	0.95	global-SLTASTNEK	CASSLtasTNEKLFF	CASSLTASTNEKLFF	TRBV6-5	TRBJ1-4	CAENQAGTALIF	p411:T_Cell_Terminal_Effector_CD8+	1	-	-	-	-	-	-	-	-	-	-	-
4700	single	1	1	1	9.5e-07	1	0.001	1	0.001	0.95	global-SLTASTNEK	CASSLtasTNEKLFF	CASSLTASTNEKLFF	TRBV6-5	TRBJ1-4	CAENQAGTALIF	p411:T_Cell_Terminal_Effector_CD8+	1	-	-	-	-	-	-	-	-	-	-	-
4700	single	1	1	1	9.5e-07	1	0.001	1	0.001	0.95	global-SLTASTNEK	CASSLtasTNEKLFF	CASSLTASTNEKLFF	TRBV6-5	TRBJ1-4	CAENQAGTALIF	p411:T_Cell_Non-Vd2_gd	1	-	-	-	-	-	-	-	-	-	-	-
4700	single	1	1	1	9.5e-07	1	0.001	1	0.001	0.95	global-SLTASTNEK	CASSLtasTNEKLFF	CASSLTASTNEKLFF	TRBV6-5	TRBJ1-4	CAENQAGTALIF	p411:T_Cell_Effector_Memory_CD8+	1	-	-	-	-	-	-	-	-	-	-	-
4700	single	1	1	1	9.5e-07	1	0.001	1	0.001	0.95	global-SLTASTNEK	CASSLtasTNEKLFF	CASSLTASTNEKLFF	TRBV6-5	TRBJ1-4	CAENQAGTALIF	p411:T_Cell_Terminal_Effector_CD8+	1	-	-	-	-	-	-	-	-	-	-	-
4700	single	1	1	1	9.5e-07	1	0.001	1	0.001	0.95	global-SLTASTNEK	CASSLtasTNEKLFF	CASSLTASTNEKLFF	TRBV6-5	TRBJ1-4	CAENQAGTALIF	p411:T_Cell_Effector_Memory_CD8+	1	-	-	-	-	-	-	-	-	-	-	-
4700	single	1	1	1	9.5e-07	1	0.001	1	0.001	0.95	global-SLTASTNEK	CASSLtasTNEKLFF	CASSLTASTNEKLFF	TRBV6-5	TRBJ1-4	CAENQAGTALIF	p411:T_Cell_Terminal_Effector_CD8+	1	-	-	-	-	-	-	-	-	-	-	-
4700	single	1	1	1	9.5e-07	1	0.001	1	0.001	0.95	global-SLTASTNEK	CASSLtasTNEKLFF	CASSLTASTNEKLFF	TRBV6-5	TRBJ1-4	CAENQAGTALIF	p411:T_Cell_Terminal_Effector_CD8+	1	-	-	-	-	-	-	-	-	-	-	-
4700	single	1	1	1	9.5e-07	1	0.001	1	0.001	0.95	global-SLTASTNEK	CASSLtasTNEKLFF	CASSLTASTNEKLFF	TRBV6-5	TRBJ1-4	CAENQAGTALIF	p411:T_Cell_Terminal_Effector_CD8+	1	-	-	-	-	-	-	-	-	-	-	-
4700	single	1	1	1	9.5e-07	1	0.001	1	0.001	0.95	global-SLTASTNEK	CASSLtasTNEKLFF	CASSLTASTNEKLFF	TRBV6-5	TRBJ1-4	CAENQAGTALIF	p411:T_Cell_Terminal_Effector_CD8+	1	-	-	-	-	-	-	-	-	-	-	-
4700	single	1	1	1	9.5e-07	1	0.001	1	0.001	0.95	global-SLTASTNEK	CASSLtasTNEKLFF	CASSLTASTNEKLFF	TRBV6-5	TRBJ1-4	CAENQAGTALIF	p411:T_Cell_Terminal_Effector_CD8+	1	-	-	-	-	-	-	-	-	-	-	-
4700	single	1	1	1	9.5e-07	1	0.001	1	0.001	0.95	global-SLTASTNEK	CASSLtasTNEKLFF	CASSLTASTNEKLFF	TRBV6-5	TRBJ1-4	CAENQAGTALIF	p411:T_Cell_Terminal_Effector_CD8+	1	-	-	-	-	-	-	-	-	-	-	-
4700	single	1	1	1	9.5e-07	1	0.001	1	0.001	0.95	global-SLTASTNEK	CASSLtasTNEKLFF	CASSLTASTNEKLFF	TRBV6-5	TRBJ1-4	CAENQAGTALIF	p411:T_Cell_Terminal_Effector_CD8+	1	-	-	-	-	-	-	-	-	-	-	-
4700	single	1	1	1	9.5e-07	1	0.001	1	0.001	0.95	global-SLTASTNEK	CASSLtasTNEKLFF	CASSLTASTNEKLFF	TRBV6-5	TRBJ1-4	CAENQAGTALIF	p411:T_Cell_Terminal_Effector_CD8+	1	-	-	-	-	-	-	-	-	-	-	-
4700	single	1	1	1	9.5e-07	1	0.001	1	0.001	0.95	global-SLTASTNEK	CASSLtasTNEKLFF	CASSLTASTNEKLFF	TRBV6-5	TRBJ1-4	CAENQAGTALIF	p411:T_Cell_Terminal_Effector_CD8+	1	-	-	-	-	-	-	-	-	-	-	-
4700	single	1	1	1	9.5e-07	1	0.001	1	0.001	0.95	global-SLTASTNEK	CASSLtasTNEKLFF	CASSLTASTNEKLFF	TRBV6-5	TRBJ1-4	CAENQAGTALIF	p411:T_Cell_Terminal_Effector_CD8+	1	-	-	-	-	-	-	-	-	-	-	-
4700	single	1	1	1	9.5e-07	1	0.001	1	0.001	0.95	global-SLTASTNEK	CASSLtasTNEKLFF	CASSLTASTNEKLFF	TRBV6-5	TRBJ1-4	CAENQAGTALIF	p411:T_Cell_Non-Vd2_gd	1	-	-	-	-	-	-	-	-	-	-	-
4700	single	1	1	1	9.5e-07	1	0.001	1	0.001	0.95	global-SLTASTNEK	CASSLtasTNEKLFF	CASSLTASTNEKLFF	TRBV6-5	TRBJ1-4	CAENQAGTALIF	p411:T_Cell_Terminal_Effector_CD8+	1	-	-	-	-	-	-	-	-	-	-	-
4700	single	1	1	1	9.5e-07	1	0.001	1	0.001	0.95	global-SLTASTNEK	CASSLtasTNEKLFF	CASSLTASTNEKLFF	TRBV6-5	TRBJ1-4	CAENQAGTALIF	p411:T_Cell_Terminal_Effector_CD8+	1	-	-	-	-	-	-	-	-	-	-	-
4700	single	1	1	1	9.5e-07	1	0.001	1	0.001	0.95	global-SLTASTNEK	CASSLtasTNEKLFF	CASSLTASTNEKLFF	TRBV6-5	TRBJ1-4	CAENQAGTALIF	p411:T_Cell_Terminal_Effector_CD8+	1	-	-	-	-	-	-	-	-	-	-	-
4700	single	1	1	1	9.5e-07	1	0.001	1	0.001	0.95	global-SLTASTNEK	CASSLtasTNEKLFF	CASSLTASTNEKLFF	TRBV6-5	TRBJ1-4	CAENQAGTALIF	p411:T_Cell_Terminal_Effector_CD8+	1	-	-	-	-	-	-	-	-	-	-	-
4700	single	1	1	1	9.5e-07	1	0.001	1	0.001	0.95	global-SLTASTNEK	CASSLtasTNEKLFF	CASSLTASTNEKLFF	TRBV6-5	TRBJ1-4	CAENQAGTALIF	p411:T_Cell_Terminal_Effector_CD8+	1	-	-	-	-	-	-	-	-	-	-	-
4700	single	1	1	1	9.5e-07	1	0.001	1	0.001	0.95	global-SLTASTNEK	CASSLtasTNEKLFF	CASSLTASTNEKLFF	TRBV6-5	TRBJ1-4	CAENQAGTALIF	p411:T_Cell_Terminal_Effector_CD8+	1	-	-	-	-	-	-	-	-	-	-	-
4700	single	1	1	1	9.5e-07	1	0.001	1	0.001	0.95	global-SLTASTNEK	CASSLtasTNEKLFF	CASSLTASTNEKLFF	TRBV6-5	TRBJ1-4	CAENQAGTALIF	p411:T_Cell_Terminal_Effector_CD8+	1	-	-	-	-	-	-	-	-	-	-	-
4700	single	1	1	1	9.5e-07	1	0.001	1	0.001	0.95	global-SLTASTNEK	CASSLtasTNEKLFF	CASSLTASTNEKLFF	TRBV6-5	TRBJ1-4	CAENQAGTALIF	p411:T_Cell_Terminal_Effector_CD8+	1	-	-	-	-	-	-	-	-	-	-	-
4700	single	1	1	1	9.5e-07	1	0.001	1	0.001	0.95	global-SLTASTNEK	CASSLtasTNEKLFF	CASSLTASTNEKLFF	TRBV6-5	TRBJ1-4	CAENQAGTALIF	p411:T_Cell_Terminal_Effector_CD8+	1	-	-	-	-	-	-	-	-	-	-	-
4700	single	1	1	1	9.5e-07	1	0.001	1	0.001	0.95	global-SLTASTNEK	CASSLtasTNEKLFF	CASSLTASTNEKLFF	TRBV6-5	TRBJ1-4	CAENQAGTALIF	p411:T_Cell_Terminal_Effector_CD8+	1	-	-	-	-	-	-	-	-	-	-	-
4700	single	1	1	1	9.5e-07	1	0.001	1	0.001	0.95	global-SLTASTNEK	CASSLtasTNEKLFF	CASSLTASTNEKLFF	TRBV6-5	TRBJ1-4	CAENQAGTALIF	p411:T_Cell_Terminal_Effector_CD8+	1	-	-	-	-	-	-	-	-	-	-	-
4700	single	1	1	1	9.5e-07	1	0.001	1	0.001	0.95	global-SLTASTNEK	CASSLtasTNEKLFF	CASSLTASTNEKLFF	TRBV6-5	TRBJ1-4	CAENQAGTALIF	p411:T_Cell_Terminal_Effector_CD8+	1	-	-	-	-	-	-	-	-	-	-	-
4700	single	1	1	1	9.5e-07	1	0.001	1	0.001	0.95	global-SLTASTNEK	CASSLtasTNEKLFF	CASSLTASTNEKLFF	TRBV6-5	TRBJ1-4	CAENQAGTALIF	p411:T_Cell_Non-Vd2_gd	1	-	-	-	-	-	-	-	-	-	-	-
4700	single	1	1	1	9.5e-07	1	0.001	1	0.001	0.95	global-SLTASTNEK	CASSLtasTNEKLFF	CASSLTASTNEKLFF	TRBV6-5	TRBJ1-4	CAENQAGTALIF	p411:T_Cell_Terminal_Effector_CD8+	1	-	-	-	-	-	-	-	-	-	-	-
4700	single	1	1	1	9.5e-07	1	0.001	1	0.001	0.95	global-SLTASTNEK	CASSLtasTNEKLFF	CASSLTASTNEKLFF	TRBV6-5	TRBJ1-4	CAENQAGTALIF	p411:T_Cell_Terminal_Effector_CD8+	1	-	-	-	-	-	-	-	-	-	-	-
4700	single	1	1	1	9.5e-07	1	0.001	1	0.001	0.95	global-SLTASTNEK	CASSLtasTNEKLFF	CASSLTASTNEKLFF	TRBV6-5	TRBJ1-4	CAENQAGTALIF	p411:T_Cell_Terminal_Effector_CD8+	1	-	-	-	-	-	-	-	-	-	-	-
4700	single	1	1	1	9.5e-07	1	0.001	1	0.001	0.95	global-SLTASTNEK	CASSLtasTNEKLFF	CASSLTASTNEKLFF	TRBV6-5	TRBJ1-4	CAENQAGTALIF	p411:T_Cell_Terminal_Effector_CD8+	1	-	-	-	-	-	-	-	-	-	-	-
4700	single	1	1	1	9.5e-07	1	0.001	1	0.001	0.95	global-SLTASTNEK	CASSLtasTNEKLFF	CASSLTASTNEKLFF	TRBV6-5	TRBJ1-4	CAENQAGTALIF	p411:T_Cell_Terminal_Effector_CD8+	1	-	-	-	-	-	-	-	-	-	-	-
4700	single	1	1	1	9.5e-07	1	0.001	1	0.001	0.95	global-SLTASTNEK	CASSLtasTNEKLFF	CASSLTASTNEKLFF	TRBV6-5	TRBJ1-4	CAENQAGTALIF	p411:T_Cell_Effector_Memory_CD8+	1	-	-	-	-	-	-	-	-	-	-	-
4700	single	1	1	1	9.5e-07	1	0.001	1	0.001	0.95	global-SLTASTNEK	CASSLtasTNEKLFF	CASSLTASTNEKLFF	TRBV6-5	TRBJ1-4	CAENQAGTALIF	p411:T_Cell_Terminal_Effector_CD8+	1	-	-	-	-	-	-	-	-	-	-	-
4700	single	1	1	1	9.5e-07	1	0.001	1	0.001	0.95	global-SLTASTNEK	CASSLtasTNEKLFF	CASSLTASTNEKLFF	TRBV6-5	TRBJ1-4	CAENQAGTALIF	p411:T_Cell_Terminal_Effector_CD8+	1	-	-	-	-	-	-	-	-	-	-	-
4700	single	1	1	1	9.5e-07	1	0.001	1	0.001	0.95	global-SLTASTNEK	CASSLtasTNEKLFF	CASSLTASTNEKLFF	TRBV6-5	TRBJ1-4	CAENQAGTALIF	p411:T_Cell_Terminal_Effector_CD8+	1	-	-	-	-	-	-	-	-	-	-	-
4700	single	1	1	1	9.5e-07	1	0.001	1	0.001	0.95	global-SLTASTNEK	CASSLtasTNEKLFF	CASSLTASTNEKLFF	TRBV6-5	TRBJ1-4	CAENQAGTALIF	p411:T_Cell_Terminal_Effector_CD8+	1	-	-	-	-	-	-	-	-	-	-	-
4700	single	1	1	1	9.5e-07	1	0.001	1	0.001	0.95	global-SLTASTNEK	CASSLtasTNEKLFF	CASSLTASTNEKLFF	TRBV6-5	TRBJ1-4	CAENQAGTALIF	p411:T_Cell_Effector_Memory_CD8+	1	-	-	-	-	-	-	-	-	-	-	-
4700	single	1	1	1	9.5e-07	1	0.001	1	0.001	0.95	global-SLTASTNEK	CASSLtasTNEKLFF	CASSLTASTNEKLFF	TRBV6-5	TRBJ1-4	CAENQAGTALIF	p411:T_Cell_Terminal_Effector_CD8+	1	-	-	-	-	-	-	-	-	-	-	-
4700	single	1	1	1	9.5e-07	1	0.001	1	0.001	0.95	global-SLTASTNEK	CASSLtasTNEKLFF	CASSLTASTNEKLFF	TRBV6-5	TRBJ1-4	CAENQAGTALIF	p411:T_Cell_Non-Vd2_gd	1	-	-	-	-	-	-	-	-	-	-	-
4700	single	1	1	1	9.5e-07	1	0.001	1	0.001	0.95	global-SLTASTNEK	CASSLtasTNEKLFF	CASSLTASTNEKLFF	TRBV6-5	TRBJ1-4	CAENQAGTALIF	p411:T_Cell_Terminal_Effector_CD8+	1	-	-	-	-	-	-	-	-	-	-	-
4700	single	1	1	1	9.5e-07	1	0.001	1	0.001	0.95	global-SLTASTNEK	CASSLtasTNEKLFF	CASSLTASTNEKLFF	TRBV6-5	TRBJ1-4	CAENQAGTALIF	p411:T_Cell_Effector_Memory_CD8+	1	-	-	-	-	-	-	-	-	-	-	-
4700	single	1	1	1	9.5e-07	1	0.001	1	0.001	0.95	global-SLTASTNEK	CASSLtasTNEKLFF	CASSLTASTNEKLFF	TRBV6-5	TRBJ1-4	CAENQAGTALIF	p411:T_Cell_Terminal_Effector_CD8+	1	-	-	-	-	-	-	-	-	-	-	-
4700	single	1	1	1	9.5e-07	1	0.001	1	0.001	0.95	global-SLTASTNEK	CASSLtasTNEKLFF	CASSLTASTNEKLFF	TRBV6-5	TRBJ1-4	CAENQAGTALIF	p411:T_Cell_Terminal_Effector_CD8+	1	-	-	-	-	-	-	-	-	-	-	-
4700	single	1	1	1	9.5e-07	1	0.001	1	0.001	0.95	global-SLTASTNEK	CASSLtasTNEKLFF	CASSLTASTNEKLFF	TRBV6-5	TRBJ1-4	CAENQAGTALIF	p411:T_Cell_Terminal_Effector_CD8+	1	-	-	-	-	-	-	-	-	-	-	-
4700	single	1	1	1	9.5e-07	1	0.001	1	0.001	0.95	global-SLTASTNEK	CASSLtasTNEKLFF	CASSLTASTNEKLFF	TRBV6-5	TRBJ1-4	CAENQAGTALIF	p411:T_Cell_Terminal_Effector_CD8+	1	-	-	-	-	-	-	-	-	-	-	-
4700	single	1	1	1	9.5e-07	1	0.001	1	0.001	0.95	global-SLTASTNEK	CASSLtasTNEKLFF	CASSLTASTNEKLFF	TRBV6-5	TRBJ1-4	CAENQAGTALIF	p411:T_Cell_Terminal_Effector_CD8+	1	-	-	-	-	-	-	-	-	-	-	-
4700	single	1	1	1	9.5e-07	1	0.001	1	0.001	0.95	global-SLTASTNEK	CASSLtasTNEKLFF	CASSLTASTNEKLFF	TRBV6-5	TRBJ1-4	CAENQAGTALIF	p411:T_Cell_Terminal_Effector_CD8+	1	-	-	-	-	-	-	-	-	-	-	-
4700	single	1	1	1	9.5e-07	1	0.001	1	0.001	0.95	global-SLTASTNEK	CASSLtasTNEKLFF	CASSLTASTNEKLFF	TRBV6-5	TRBJ1-4	CAENQAGTALIF	p411:T_Cell_Terminal_Effector_CD8+	1	-	-	-	-	-	-	-	-	-	-	-
4700	single	1	1	1	9.5e-07	1	0.001	1	0.001	0.95	global-SLTASTNEK	CASSLtasTNEKLFF	CASSLTASTNEKLFF	TRBV6-5	TRBJ1-4	CAENQAGTALIF	p411:T_Cell_Terminal_Effector_CD8+	1	-	-	-	-	-	-	-	-	-	-	-
4700	single	1	1	1	9.5e-07	1	0.001	1	0.001	0.95	global-SLTASTNEK	CASSLtasTNEKLFF	CASSLTASTNEKLFF	TRBV6-5	TRBJ1-4	CAENQAGTALIF	p411:T_Cell_Terminal_Effector_CD8+	1	-	-	-	-	-	-	-	-	-	-	-
4700	single	1	1	1	9.5e-07	1	0.001	1	0.001	0.95	global-SLTASTNEK	CASSLtasTNEKLFF	CASSLTASTNEKLFF	TRBV6-5	TRBJ1-4	CAENQAGTALIF	p411:T_Cell_Terminal_Effector_CD8+	1	-	-	-	-	-	-	-	-	-	-	-
4700	single	1	1	1	9.5e-07	1	0.001	1	0.001	0.95	global-SLTASTNEK	CASSLtasTNEKLFF	CASSLTASTNEKLFF	TRBV6-5	TRBJ1-4	CAENQAGTALIF	p411:T_Cell_Terminal_Effector_CD8+	1	-	-	-	-	-	-	-	-	-	-	-
4700	single	1	1	1	9.5e-07	1	0.001	1	0.001	0.95	global-SLTASTNEK	CASSLtasTNEKLFF	CASSLTASTNEKLFF	TRBV6-5	TRBJ1-4	CAENQAGTALIF	p411:T_Cell_Terminal_Effector_CD8+	1	-	-	-	-	-	-	-	-	-	-	-
4700	single	1	1	1	9.5e-07	1	0.001	1	0.001	0.95	global-SLTASTNEK	CASSLtasTNEKLFF	CASSLTASTNEKLFF	TRBV6-5	TRBJ1-4	CAENQAGTALIF	p411:T_Cell_Terminal_Effector_CD8+	1	-	-	-	-	-	-	-	-	-	-	-
4700	single	1	1	1	9.5e-07	1	0.001	1	0.001	0.95	global-SLTASTNEK	CASSLtasTNEKLFF	CASSLTASTNEKLFF	TRBV6-5	TRBJ1-4	CAENQAGTALIF	p411:T_Cell_Terminal_Effector_CD8+	1	-	-	-	-	-	-	-	-	-	-	-
4700	single	1	1	1	9.5e-07	1	0.001	1	0.001	0.95	global-SLTASTNEK	CASSLtasTNEKLFF	CASSLTASTNEKLFF	TRBV6-5	TRBJ1-4	CAENQAGTALIF	p411:T_Cell_Terminal_Effector_CD8+	1	-	-	-	-	-	-	-	-	-	-	-
4700	single	1	1	1	9.5e-07	1	0.001	1	0.001	0.95	global-SLTASTNEK	CASSLtasTNEKLFF	CASSLTASTNEKLFF	TRBV6-5	TRBJ1-4	CAENQAGTALIF	p411:T_Cell_Terminal_Effector_CD8+	1	-	-	-	-	-	-	-	-	-	-	-
4700	single	1	1	1	9.5e-07	1	0.001	1	0.001	0.95	global-SLTASTNEK	CASSLtasTNEKLFF	CASSLTASTNEKLFF	TRBV6-5	TRBJ1-4	CAENQAGTALIF	p411:T_Cell_Terminal_Effector_CD8+	1	-	-	-	-	-	-	-	-	-	-	-
4700	single	1	1	1	9.5e-07	1	0.001	1	0.001	0.95	global-SLTASTNEK	CASSLtasTNEKLFF	CASSLTASTNEKLFF	TRBV6-5	TRBJ1-4	CAENQAGTALIF	p411:T_Cell_Effector_Memory_CD8+	1	-	-	-	-	-	-	-	-	-	-	-
4700	single	1	1	1	9.5e-07	1	0.001	1	0.001	0.95	global-SLTASTNEK	CASSLtasTNEKLFF	CASSLTASTNEKLFF	TRBV6-5	TRBJ1-4	CAENQAGTALIF	p411:T_Cell_Terminal_Effector_CD8+	1	-	-	-	-	-	-	-	-	-	-	-
4700	single	1	1	1	9.5e-07	1	0.001	1	0.001	0.95	global-SLTASTNEK	CASSLtasTNEKLFF	CASSLTASTNEKLFF	TRBV6-5	TRBJ1-4	CAENQAGTALIF	p411:T_Cell_Terminal_Effector_CD8+	1	-	-	-	-	-	-	-	-	-	-	-
4700	single	1	1	1	9.5e-07	1	0.001	1	0.001	0.95	global-SLTASTNEK	CASSLtasTNEKLFF	CASSLTASTNEKLFF	TRBV6-5	TRBJ1-4	CAENQAGTALIF	p411:T_Cell_Terminal_Effector_CD8+	1	-	-	-	-	-	-	-	-	-	-	-
4700	single	1	1	1	9.5e-07	1	0.001	1	0.001	0.95	global-SLTASTNEK	CASSLtasTNEKLFF	CASSLTASTNEKLFF	TRBV6-5	TRBJ1-4	CAENQAGTALIF	p411:T_Cell_Terminal_Effector_CD8+	1	-	-	-	-	-	-	-	-	-	-	-
4700	single	1	1	1	9.5e-07	1	0.001	1	0.001	0.95	global-SLTASTNEK	CASSLtasTNEKLFF	CASSLTASTNEKLFF	TRBV6-5	TRBJ1-4	CAENQAGTALIF	p411:T_Cell_Terminal_Effector_CD8+	1	-	-	-	-	-	-	-	-	-	-	-
4700	single	1	1	1	9.5e-07	1	0.001	1	0.001	0.95	global-SLTASTNEK	CASSLtasTNEKLFF	CASSLTASTNEKLFF	TRBV6-5	TRBJ1-4	CAENQAGTALIF	p411:T_Cell_Terminal_Effector_CD8+	1	-	-	-	-	-	-	-	-	-	-	-
4700	single	1	1	1	9.5e-07	1	0.001	1	0.001	0.95	global-SLTASTNEK	CASSLtasTNEKLFF	CASSLTASTNEKLFF	TRBV6-5	TRBJ1-4	CAENQAGTALIF	p411:T_Cell_Terminal_Effector_CD8+	1	-	-	-	-	-	-	-	-	-	-	-
4700	single	1	1	1	9.5e-07	1	0.001	1	0.001	0.95	global-SLTASTNEK	CASSLtasTNEKLFF	CASSLTASTNEKLFF	TRBV6-5	TRBJ1-4	CAENQAGTALIF	p411:T_Cell_Terminal_Effector_CD8+	1	-	-	-	-	-	-	-	-	-	-	-
4700	single	1	1	1	9.5e-07	1	0.001	1	0.001	0.95	global-SLTASTNEK	CASSLtasTNEKLFF	CASSLTASTNEKLFF	TRBV6-5	TRBJ1-4	CAENQAGTALIF	p411:T_Cell_Effector_Memory_CD8+	1	-	-	-	-	-	-	-	-	-	-	-
4700	single	1	1	1	9.5e-07	1	0.001	1	0.001	0.95	global-SLTASTNEK	CASSLtasTNEKLFF	CASSLTASTNEKLFF	TRBV6-5	TRBJ1-4	CAENQAGTALIF	p411:T_Cell_Terminal_Effector_CD8+	1	-	-	-	-	-	-	-	-	-	-	-
4700	single	1	1	1	9.5e-07	1	0.001	1	0.001	0.95	global-SLTASTNEK	CASSLtasTNEKLFF	CASSLTASTNEKLFF	TRBV6-5	TRBJ1-4	CAENQAGTALIF	p411:T_Cell_Vd2_gd	1	-	-	-	-	-	-	-	-	-	-	-
4700	single	1	1	1	9.5e-07	1	0.001	1	0.001	0.95	global-SLTASTNEK	CASSLtasTNEKLFF	CASSLTASTNEKLFF	TRBV6-5	TRBJ1-4	CAENQAGTALIF	p411:T_Cell_Terminal_Effector_CD8+	1	-	-	-	-	-	-	-	-	-	-	-
4700	single	1	1	1	9.5e-07	1	0.001	1	0.001	0.95	global-SLTASTNEK	CASSLtasTNEKLFF	CASSLTASTNEKLFF	TRBV6-5	TRBJ1-4	CAENQAGTALIF	p411:T_Cell_Terminal_Effector_CD8+	1	-	-	-	-	-	-	-	-	-	-	-
4700	single	1	1	1	9.5e-07	1	0.001	1	0.001	0.95	global-SLTASTNEK	CASSLtasTNEKLFF	CASSLTASTNEKLFF	TRBV6-5	TRBJ1-4	CAENQAGTALIF	p411:T_Cell_Terminal_Effector_CD8+	1	-	-	-	-	-	-	-	-	-	-	-
4700	single	1	1	1	9.5e-07	1	0.001	1	0.001	0.95	global-SLTASTNEK	CASSLtasTNEKLFF	CASSLTASTNEKLFF	TRBV6-5	TRBJ1-4	CAENQAGTALIF	p411:T_Cell_Vd2_gd	1	-	-	-	-	-	-	-	-	-	-	-
4700	single	1	1	1	9.5e-07	1	0.001	1	0.001	0.95	global-SLTASTNEK	CASSLtasTNEKLFF	CASSLTASTNEKLFF	TRBV6-5	TRBJ1-4	CAENQAGTALIF	p411:T_Cell_Terminal_Effector_CD8+	1	-	-	-	-	-	-	-	-	-	-	-
4700	single	1	1	1	9.5e-07	1	0.001	1	0.001	0.95	global-SLTASTNEK	CASSLtasTNEKLFF	CASSLTASTNEKLFF	TRBV6-5	TRBJ1-4	CAENQAGTALIF	p411:T_Cell_Terminal_Effector_CD8+	1	-	-	-	-	-	-	-	-	-	-	-
4700	single	1	1	1	9.5e-07	1	0.001	1	0.001	0.95	global-SLTASTNEK	CASSLtasTNEKLFF	CASSLTASTNEKLFF	TRBV6-5	TRBJ1-4	CAENQAGTALIF	p411:T_Cell_Terminal_Effector_CD8+	1	-	-	-	-	-	-	-	-	-	-	-
4700	single	1	1	1	9.5e-07	1	0.001	1	0.001	0.95	global-SLTASTNEK	CASSLtasTNEKLFF	CASSLTASTNEKLFF	TRBV6-5	TRBJ1-4	CAENQAGTALIF	p411:T_Cell_Terminal_Effector_CD8+	1	-	-	-	-	-	-	-	-	-	-	-
4700	single	1	1	1	9.5e-07	1	0.001	1	0.001	0.95	global-SLTASTNEK	CASSLtasTNEKLFF	CASSLTASTNEKLFF	TRBV6-5	TRBJ1-4	CAENQAGTALIF	p411:T_Cell_Terminal_Effector_CD8+	1	-	-	-	-	-	-	-	-	-	-	-
4700	single	1	1	1	9.5e-07	1	0.001	1	0.001	0.95	global-SLTASTNEK	CASSLtasTNEKLFF	CASSLTASTNEKLFF	TRBV6-5	TRBJ1-4	CAENQAGTALIF	p411:T_Cell_Terminal_Effector_CD8+	1	-	-	-	-	-	-	-	-	-	-	-
4700	single	1	1	1	9.5e-07	1	0.001	1	0.001	0.95	global-SLTASTNEK	CASSLtasTNEKLFF	CASSLTASTNEKLFF	TRBV6-5	TRBJ1-4	CAENQAGTALIF	p411:T_Cell_Terminal_Effector_CD8+	1	-	-	-	-	-	-	-	-	-	-	-
4700	single	1	1	1	9.5e-07	1	0.001	1	0.001	0.95	global-SLTASTNEK	CASSLtasTNEKLFF	CASSLTASTNEKLFF	TRBV6-5	TRBJ1-4	CAENQAGTALIF	p411:T_Cell_Terminal_Effector_CD8+	1	-	-	-	-	-	-	-	-	-	-	-
4700	single	1	1	1	9.5e-07	1	0.001	1	0.001	0.95	global-SLTASTNEK	CASSLtasTNEKLFF	CASSLTASTNEKLFF	TRBV6-5	TRBJ1-4	CAENQAGTALIF	p411:T_Cell_Terminal_Effector_CD8+	1	-	-	-	-	-	-	-	-	-	-	-
4700	single	1	1	1	9.5e-07	1	0.001	1	0.001	0.95	global-SLTASTNEK	CASSLtasTNEKLFF	CASSLTASTNEKLFF	TRBV6-5	TRBJ1-4	CAENQAGTALIF	p411:T_Cell_Terminal_Effector_CD8+	1	-	-	-	-	-	-	-	-	-	-	-
4700	single	1	1	1	9.5e-07	1	0.001	1	0.001	0.95	global-SLTASTNEK	CASSLtasTNEKLFF	CASSLTASTNEKLFF	TRBV6-5	TRBJ1-4	CAENQAGTALIF	p411:T_Cell_Terminal_Effector_CD8+	1	-	-	-	-	-	-	-	-	-	-	-
4700	single	1	1	1	9.5e-07	1	0.001	1	0.001	0.95	global-SLTASTNEK	CASSLtasTNEKLFF	CASSLTASTNEKLFF	TRBV6-5	TRBJ1-4	CAENQAGTALIF	p411:T_Cell_Terminal_Effector_CD8+	1	-	-	-	-	-	-	-	-	-	-	-
4700	single	1	1	1	9.5e-07	1	0.001	1	0.001	0.95	global-SLTASTNEK	CASSLtasTNEKLFF	CASSLTASTNEKLFF	TRBV6-5	TRBJ1-4	CAENQAGTALIF	p411:T_Cell_Terminal_Effector_CD8+	1	-	-	-	-	-	-	-	-	-	-	-
4700	single	1	1	1	9.5e-07	1	0.001	1	0.001	0.95	global-SLTASTNEK	CASSLtasTNEKLFF	CASSLTASTNEKLFF	TRBV6-5	TRBJ1-4	CAENQAGTALIF	p411:T_Cell_Effector_Memory_CD8+	1	-	-	-	-	-	-	-	-	-	-	-
4700	single	1	1	1	9.5e-07	1	0.001	1	0.001	0.95	global-SLTASTNEK	CASSLtasTNEKLFF	CASSLTASTNEKLFF	TRBV6-5	TRBJ1-4	CAENQAGTALIF	p411:T_Cell_Terminal_Effector_CD8+	1	-	-	-	-	-	-	-	-	-	-	-
4700	single	1	1	1	9.5e-07	1	0.001	1	0.001	0.95	global-SLTASTNEK	CASSLtasTNEKLFF	CASSLTASTNEKLFF	TRBV6-5	TRBJ1-4	CAENQAGTALIF	p411:T_Cell_Terminal_Effector_CD8+	1	-	-	-	-	-	-	-	-	-	-	-
4700	single	1	1	1	9.5e-07	1	0.001	1	0.001	0.95	global-SLTASTNEK	CASSLtasTNEKLFF	CASSLTASTNEKLFF	TRBV6-5	TRBJ1-4	CAENQAGTALIF	p411:T_Cell_Terminal_Effector_CD8+	1	-	-	-	-	-	-	-	-	-	-	-
4700	single	1	1	1	9.5e-07	1	0.001	1	0.001	0.95	global-SLTASTNEK	CASSLtasTNEKLFF	CASSLTASTNEKLFF	TRBV6-5	TRBJ1-4	CAENQAGTALIF	p411:T_Cell_Terminal_Effector_CD8+	1	-	-	-	-	-	-	-	-	-	-	-
4700	single	1	1	1	9.5e-07	1	0.001	1	0.001	0.95	global-SLTASTNEK	CASSLtasTNEKLFF	CASSLTASTNEKLFF	TRBV6-5	TRBJ1-4	CAENQAGTALIF	p411:T_Cell_Terminal_Effector_CD8+	1	-	-	-	-	-	-	-	-	-	-	-
4700	single	1	1	1	9.5e-07	1	0.001	1	0.001	0.95	global-SLTASTNEK	CASSLtasTNEKLFF	CASSLTASTNEKLFF	TRBV6-5	TRBJ1-4	CAENQAGTALIF	p411:T_Cell_Terminal_Effector_CD8+	1	-	-	-	-	-	-	-	-	-	-	-
4700	single	1	1	1	9.5e-07	1	0.001	1	0.001	0.95	global-SLTASTNEK	CASSLtasTNEKLFF	CASSLTASTNEKLFF	TRBV6-5	TRBJ1-4	CAENQAGTALIF	p411:T_Cell_Terminal_Effector_CD8+	1	-	-	-	-	-	-	-	-	-	-	-
4700	single	1	1	1	9.5e-07	1	0.001	1	0.001	0.95	global-SLTASTNEK	CASSLtasTNEKLFF	CASSLTASTNEKLFF	TRBV6-5	TRBJ1-4	CAENQAGTALIF	p411:T_Cell_Terminal_Effector_CD8+	1	-	-	-	-	-	-	-	-	-	-	-
4700	single	1	1	1	9.5e-07	1	0.001	1	0.001	0.95	global-SLTASTNEK	CASSLtasTNEKLFF	CASSLTASTNEKLFF	TRBV6-5	TRBJ1-4	CAENQAGTALIF	p411:T_Cell_Terminal_Effector_CD8+	1	-	-	-	-	-	-	-	-	-	-	-
4700	single	1	1	1	9.5e-07	1	0.001	1	0.001	0.95	global-SLTASTNEK	CASSLtasTNEKLFF	CASSLTASTNEKLFF	TRBV6-5	TRBJ1-4	CAENQAGTALIF	p411:T_Cell_Terminal_Effector_CD8+	1	-	-	-	-	-	-	-	-	-	-	-
4700	single	1	1	1	9.5e-07	1	0.001	1	0.001	0.95	global-SLTASTNEK	CASSLtasTNEKLFF	CASSLTASTNEKLFF	TRBV6-5	TRBJ1-4	CAENQAGTALIF	p411:T_Cell_Terminal_Effector_CD8+	1	-	-	-	-	-	-	-	-	-	-	-
4700	single	1	1	1	9.5e-07	1	0.001	1	0.001	0.95	global-SLTASTNEK	CASSLtasTNEKLFF	CASSLTASTNEKLFF	TRBV6-5	TRBJ1-4	CAENQAGTALIF	p411:T_Cell_Terminal_Effector_CD8+	1	-	-	-	-	-	-	-	-	-	-	-
4700	single	1	1	1	9.5e-07	1	0.001	1	0.001	0.95	global-SLTASTNEK	CASSLtasTNEKLFF	CASSLTASTNEKLFF	TRBV6-5	TRBJ1-4	CAENQAGTALIF	p411:T_Cell_Terminal_Effector_CD8+	1	-	-	-	-	-	-	-	-	-	-	-
4700	single	1	1	1	9.5e-07	1	0.001	1	0.001	0.95	global-SLTASTNEK	CASSLtasTNEKLFF	CASSLTASTNEKLFF	TRBV6-5	TRBJ1-4	CAENQAGTALIF	p411:T_Cell_Terminal_Effector_CD8+	1	-	-	-	-	-	-	-	-	-	-	-
4700	single	1	1	1	9.5e-07	1	0.001	1	0.001	0.95	global-SLTASTNEK	CASSLtasTNEKLFF	CASSLTASTNEKLFF	TRBV6-5	TRBJ1-4	CAENQAGTALIF	p411:T_Cell_Terminal_Effector_CD8+	1	-	-	-	-	-	-	-	-	-	-	-
4700	single	1	1	1	9.5e-07	1	0.001	1	0.001	0.95	global-SLTASTNEK	CASSLtasTNEKLFF	CASSLTASTNEKLFF	TRBV6-5	TRBJ1-4	CAENQAGTALIF	p411:T_Cell_Terminal_Effector_CD8+	1	-	-	-	-	-	-	-	-	-	-	-
4700	single	1	1	1	9.5e-07	1	0.001	1	0.001	0.95	global-SLTASTNEK	CASSLtasTNEKLFF	CASSLTASTNEKLFF	TRBV6-5	TRBJ1-4	CAENQAGTALIF	p411:T_Cell_Terminal_Effector_CD8+	1	-	-	-	-	-	-	-	-	-	-	-
4700	single	1	1	1	9.5e-07	1	0.001	1	0.001	0.95	global-SLTASTNEK	CASSLtasTNEKLFF	CASSLTASTNEKLFF	TRBV6-5	TRBJ1-4	CAENQAGTALIF	p411:T_Cell_Terminal_Effector_CD8+	1	-	-	-	-	-	-	-	-	-	-	-
4700	single	1	1	1	9.5e-07	1	0.001	1	0.001	0.95	global-SLTASTNEK	CASSLtasTNEKLFF	CASSLTASTNEKLFF	TRBV6-5	TRBJ1-4	CAENQAGTALIF	p411:T_Cell_Terminal_Effector_CD8+	1	-	-	-	-	-	-	-	-	-	-	-
4700	single	1	1	1	9.5e-07	1	0.001	1	0.001	0.95	global-SLTASTNEK	CASSLtasTNEKLFF	CASSLTASTNEKLFF	TRBV6-5	TRBJ1-4	CAENQAGTALIF	p411:T_Cell_Terminal_Effector_CD8+	1	-	-	-	-	-	-	-	-	-	-	-
4700	single	1	1	1	9.5e-07	1	0.001	1	0.001	0.95	global-SLTASTNEK	CASSLtasTNEKLFF	CASSLTASTNEKLFF	TRBV6-5	TRBJ1-4	CAENQAGTALIF	p411:T_Cell_Effector_Memory_CD8+	1	-	-	-	-	-	-	-	-	-	-	-
4700	single	1	1	1	9.5e-07	1	0.001	1	0.001	0.95	global-SLTASTNEK	CASSLtasTNEKLFF	CASSLTASTNEKLFF	TRBV6-5	TRBJ1-4	CAENQAGTALIF	p411:T_Cell_Terminal_Effector_CD8+	1	-	-	-	-	-	-	-	-	-	-	-
4700	single	1	1	1	9.5e-07	1	0.001	1	0.001	0.95	global-SLTASTNEK	CASSLtasTNEKLFF	CASSLTASTNEKLFF	TRBV6-5	TRBJ1-4	CAENQAGTALIF	p411:T_Cell_Effector_Memory_CD8+	1	-	-	-	-	-	-	-	-	-	-	-
4700	single	1	1	1	9.5e-07	1	0.001	1	0.001	0.95	global-SLTASTNEK	CASSLtasTNEKLFF	CASSLTASTNEKLFF	TRBV6-5	TRBJ1-4	CAENQAGTALIF	p411:T_Cell_Terminal_Effector_CD8+	1	-	-	-	-	-	-	-	-	-	-	-
4700	single	1	1	1	9.5e-07	1	0.001	1	0.001	0.95	global-SLTASTNEK	CASSLtasTNEKLFF	CASSLTASTNEKLFF	TRBV6-5	TRBJ1-4	CAENQAGTALIF	p411:T_Cell_Terminal_Effector_CD8+	1	-	-	-	-	-	-	-	-	-	-	-
4700	single	1	1	1	9.5e-07	1	0.001	1	0.001	0.95	global-SLTASTNEK	CASSLtasTNEKLFF	CASSLTASTNEKLFF	TRBV6-5	TRBJ1-4	CAENQAGTALIF	p411:T_Cell_Terminal_Effector_CD8+	1	-	-	-	-	-	-	-	-	-	-	-
4700	single	1	1	1	9.5e-07	1	0.001	1	0.001	0.95	global-SLTASTNEK	CASSLtasTNEKLFF	CASSLTASTNEKLFF	TRBV6-5	TRBJ1-4	CAENQAGTALIF	p411:T_Cell_Terminal_Effector_CD8+	1	-	-	-	-	-	-	-	-	-	-	-
4700	single	1	1	1	9.5e-07	1	0.001	1	0.001	0.95	global-SLTASTNEK	CASSLtasTNEKLFF	CASSLTASTNEKLFF	TRBV6-5	TRBJ1-4	CAENQAGTALIF	p411:T_Cell_Terminal_Effector_CD8+	1	-	-	-	-	-	-	-	-	-	-	-
4700	single	1	1	1	9.5e-07	1	0.001	1	0.001	0.95	global-SLTASTNEK	CASSLtasTNEKLFF	CASSLTASTNEKLFF	TRBV6-5	TRBJ1-4	CAENQAGTALIF	p411:T_Cell_Terminal_Effector_CD8+	1	-	-	-	-	-	-	-	-	-	-	-
4700	single	1	1	1	9.5e-07	1	0.001	1	0.001	0.95	global-SLTASTNEK	CASSLtasTNEKLFF	CASSLTASTNEKLFF	TRBV6-5	TRBJ1-4	CAENQAGTALIF	p411:T_Cell_Terminal_Effector_CD8+	1	-	-	-	-	-	-	-	-	-	-	-
4700	single	1	1	1	9.5e-07	1	0.001	1	0.001	0.95	global-SLTASTNEK	CASSLtasTNEKLFF	CASSLTASTNEKLFF	TRBV6-5	TRBJ1-4	CAENQAGTALIF	p411:T_Cell_Terminal_Effector_CD8+	1	-	-	-	-	-	-	-	-	-	-	-
4700	single	1	1	1	9.5e-07	1	0.001	1	0.001	0.95	global-SLTASTNEK	CASSLtasTNEKLFF	CASSLTASTNEKLFF	TRBV6-5	TRBJ1-4	CAENQAGTALIF	p411:T_Cell_Terminal_Effector_CD8+	1	-	-	-	-	-	-	-	-	-	-	-
4700	single	1	1	1	9.5e-07	1	0.001	1	0.001	0.95	global-SLTASTNEK	CASSLtasTNEKLFF	CASSLTASTNEKLFF	TRBV6-5	TRBJ1-4	CAENQAGTALIF	p411:T_Cell_Terminal_Effector_CD8+	1	-	-	-	-	-	-	-	-	-	-	-
4700	single	1	1	1	9.5e-07	1	0.001	1	0.001	0.95	global-SLTASTNEK	CASSLtasTNEKLFF	CASSLTASTNEKLFF	TRBV6-5	TRBJ1-4	CAENQAGTALIF	p411:T_Cell_Terminal_Effector_CD8+	1	-	-	-	-	-	-	-	-	-	-	-
4700	single	1	1	1	9.5e-07	1	0.001	1	0.001	0.95	global-SLTASTNEK	CASSLtasTNEKLFF	CASSLTASTNEKLFF	TRBV6-5	TRBJ1-4	CAENQAGTALIF	p411:T_Cell_Vd2_gd	1	-	-	-	-	-	-	-	-	-	-	-
4700	single	1	1	1	9.5e-07	1	0.001	1	0.001	0.95	global-SLTASTNEK	CASSLtasTNEKLFF	CASSLTASTNEKLFF	TRBV6-5	TRBJ1-4	CAENQAGTALIF	p411:T_Cell_Terminal_Effector_CD8+	1	-	-	-	-	-	-	-	-	-	-	-
4700	single	1	1	1	9.5e-07	1	0.001	1	0.001	0.95	global-SLTASTNEK	CASSLtasTNEKLFF	CASSLTASTNEKLFF	TRBV6-5	TRBJ1-4	CAENQAGTALIF	p411:T_Cell_Terminal_Effector_CD8+	1	-	-	-	-	-	-	-	-	-	-	-
4700	single	1	1	1	9.5e-07	1	0.001	1	0.001	0.95	global-SLTASTNEK	CASSLtasTNEKLFF	CASSLTASTNEKLFF	TRBV6-5	TRBJ1-4	CAENQAGTALIF	p411:T_Cell_Terminal_Effector_CD8+	1	-	-	-	-	-	-	-	-	-	-	-
4700	single	1	1	1	9.5e-07	1	0.001	1	0.001	0.95	global-SLTASTNEK	CASSLtasTNEKLFF	CASSLTASTNEKLFF	TRBV6-5	TRBJ1-4	CAENQAGTALIF	p411:T_Cell_Terminal_Effector_CD8+	1	-	-	-	-	-	-	-	-	-	-	-
4700	single	1	1	1	9.5e-07	1	0.001	1	0.001	0.95	global-SLTASTNEK	CASSLtasTNEKLFF	CASSLTASTNEKLFF	TRBV6-5	TRBJ1-4	CAENQAGTALIF	p411:T_Cell_Terminal_Effector_CD8+	1	-	-	-	-	-	-	-	-	-	-	-
4700	single	1	1	1	9.5e-07	1	0.001	1	0.001	0.95	global-SLTASTNEK	CASSLtasTNEKLFF	CASSLTASTNEKLFF	TRBV6-5	TRBJ1-4	CAENQAGTALIF	p411:T_Cell_Terminal_Effector_CD8+	1	-	-	-	-	-	-	-	-	-	-	-
4700	single	1	1	1	9.5e-07	1	0.001	1	0.001	0.95	global-SLTASTNEK	CASSLtasTNEKLFF	CASSLTASTNEKLFF	TRBV6-5	TRBJ1-4	CAENQAGTALIF	p411:T_Cell_Terminal_Effector_CD8+	1	-	-	-	-	-	-	-	-	-	-	-
4700	single	1	1	1	9.5e-07	1	0.001	1	0.001	0.95	global-SLTASTNEK	CASSLtasTNEKLFF	CASSLTASTNEKLFF	TRBV6-5	TRBJ1-4	CAENQAGTALIF	p411:T_Cell_Terminal_Effector_CD8+	1	-	-	-	-	-	-	-	-	-	-	-
4700	single	1	1	1	9.5e-07	1	0.001	1	0.001	0.95	global-SLTASTNEK	CASSLtasTNEKLFF	CASSLTASTNEKLFF	TRBV6-5	TRBJ1-4	CAENQAGTALIF	p411:T_Cell_Terminal_Effector_CD8+	1	-	-	-	-	-	-	-	-	-	-	-
4700	single	1	1	1	9.5e-07	1	0.001	1	0.001	0.95	global-SLTASTNEK	CASSLtasTNEKLFF	CASSLTASTNEKLFF	TRBV6-5	TRBJ1-4	CAENQAGTALIF	p411:T_Cell_Terminal_Effector_CD8+	1	-	-	-	-	-	-	-	-	-	-	-
4700	single	1	1	1	9.5e-07	1	0.001	1	0.001	0.95	global-SLTASTNEK	CASSLtasTNEKLFF	CASSLTASTNEKLFF	TRBV6-5	TRBJ1-4	CAENQAGTALIF	p411:T_Cell_Effector_Memory_CD8+	1	-	-	-	-	-	-	-	-	-	-	-
4700	single	1	1	1	9.5e-07	1	0.001	1	0.001	0.95	global-SLTASTNEK	CASSLtasTNEKLFF	CASSLTASTNEKLFF	TRBV6-5	TRBJ1-4	CAENQAGTALIF	p411:T_Cell_Effector_Memory_CD8+	1	-	-	-	-	-	-	-	-	-	-	-
4700	single	1	1	1	9.5e-07	1	0.001	1	0.001	0.95	global-SLTASTNEK	CASSLtasTNEKLFF	CASSLTASTNEKLFF	TRBV6-5	TRBJ1-4	CAENQAGTALIF	p411:T_Cell_Terminal_Effector_CD8+	1	-	-	-	-	-	-	-	-	-	-	-
4700	single	1	1	1	9.5e-07	1	0.001	1	0.001	0.95	global-SLTASTNEK	CASSLtasTNEKLFF	CASSLTASTNEKLFF	TRBV6-5	TRBJ1-4	CAENQAGTALIF	p411:T_Cell_Terminal_Effector_CD8+	1	-	-	-	-	-	-	-	-	-	-	-
4700	single	1	1	1	9.5e-07	1	0.001	1	0.001	0.95	global-SLTASTNEK	CASSLtasTNEKLFF	CASSLTASTNEKLFF	TRBV6-5	TRBJ1-4	CAENQAGTALIF	p411:T_Cell_Terminal_Effector_CD8+	1	-	-	-	-	-	-	-	-	-	-	-
4700	single	1	1	1	9.5e-07	1	0.001	1	0.001	0.95	global-SLTASTNEK	CASSLtasTNEKLFF	CASSLTASTNEKLFF	TRBV6-5	TRBJ1-4	CAENQAGTALIF	p411:T_Cell_Terminal_Effector_CD8+	1	-	-	-	-	-	-	-	-	-	-	-
4700	single	1	1	1	9.5e-07	1	0.001	1	0.001	0.95	global-SLTASTNEK	CASSLtasTNEKLFF	CASSLTASTNEKLFF	TRBV6-5	TRBJ1-4	CAENQAGTALIF	p411:T_Cell_Terminal_Effector_CD8+	1	-	-	-	-	-	-	-	-	-	-	-
4700	single	1	1	1	9.5e-07	1	0.001	1	0.001	0.95	global-SLTASTNEK	CASSLtasTNEKLFF	CASSLTASTNEKLFF	TRBV6-5	TRBJ1-4	CAENQAGTALIF	p411:T_Cell_Non-Vd2_gd	1	-	-	-	-	-	-	-	-	-	-	-
4700	single	1	1	1	9.5e-07	1	0.001	1	0.001	0.95	global-SLTASTNEK	CASSLtasTNEKLFF	CASSLTASTNEKLFF	TRBV6-5	TRBJ1-4	CAENQAGTALIF	p411:T_Cell_Terminal_Effector_CD8+	1	-	-	-	-	-	-	-	-	-	-	-
4700	single	1	1	1	9.5e-07	1	0.001	1	0.001	0.95	global-SLTASTNEK	CASSLtasTNEKLFF	CASSLTASTNEKLFF	TRBV6-5	TRBJ1-4	CAENQAGTALIF	p411:T_Cell_Terminal_Effector_CD8+	1	-	-	-	-	-	-	-	-	-	-	-
4700	single	1	1	1	9.5e-07	1	0.001	1	0.001	0.95	global-SLTASTNEK	CASSLtasTNEKLFF	CASSLTASTNEKLFF	TRBV6-5	TRBJ1-4	CAENQAGTALIF	p411:T_Cell_Terminal_Effector_CD8+	1	-	-	-	-	-	-	-	-	-	-	-
4700	single	1	1	1	9.5e-07	1	0.001	1	0.001	0.95	global-SLTASTNEK	CASSLtasTNEKLFF	CASSLTASTNEKLFF	TRBV6-5	TRBJ1-4	CAENQAGTALIF	p411:T_Cell_Terminal_Effector_CD8+	1	-	-	-	-	-	-	-	-	-	-	-
4700	single	1	1	1	9.5e-07	1	0.001	1	0.001	0.95	global-SLTASTNEK	CASSLtasTNEKLFF	CASSLTASTNEKLFF	TRBV6-5	TRBJ1-4	CAENQAGTALIF	p411:T_Cell_Effector_Memory_CD8+	1	-	-	-	-	-	-	-	-	-	-	-
4700	single	1	1	1	9.5e-07	1	0.001	1	0.001	0.95	global-SLTASTNEK	CASSLtasTNEKLFF	CASSLTASTNEKLFF	TRBV6-5	TRBJ1-4	CAENQAGTALIF	p411:T_Cell_Terminal_Effector_CD8+	1	-	-	-	-	-	-	-	-	-	-	-
4700	single	1	1	1	9.5e-07	1	0.001	1	0.001	0.95	global-SLTASTNEK	CASSLtasTNEKLFF	CASSLTASTNEKLFF	TRBV6-5	TRBJ1-4	CAENQAGTALIF	p411:T_Cell_Terminal_Effector_CD8+	1	-	-	-	-	-	-	-	-	-	-	-
4700	single	1	1	1	9.5e-07	1	0.001	1	0.001	0.95	global-SLTASTNEK	CASSLtasTNEKLFF	CASSLTASTNEKLFF	TRBV6-5	TRBJ1-4	CAENQAGTALIF	p411:T_Cell_Terminal_Effector_CD8+	1	-	-	-	-	-	-	-	-	-	-	-
4700	single	1	1	1	9.5e-07	1	0.001	1	0.001	0.95	global-SLTASTNEK	CASSLtasTNEKLFF	CASSLTASTNEKLFF	TRBV6-5	TRBJ1-4	CAENQAGTALIF	p411:T_Cell_Terminal_Effector_CD8+	1	-	-	-	-	-	-	-	-	-	-	-
4700	single	1	1	1	9.5e-07	1	0.001	1	0.001	0.95	global-SLTASTNEK	CASSLtasTNEKLFF	CASSLTASTNEKLFF	TRBV6-5	TRBJ1-4	CAENQAGTALIF	p411:T_Cell_Terminal_Effector_CD8+	1	-	-	-	-	-	-	-	-	-	-	-
4700	single	1	1	1	9.5e-07	1	0.001	1	0.001	0.95	global-SLTASTNEK	CASSLtasTNEKLFF	CASSLTASTNEKLFF	TRBV6-5	TRBJ1-4	CAENQAGTALIF	p411:T_Cell_Terminal_Effector_CD8+	1	-	-	-	-	-	-	-	-	-	-	-
4700	single	1	1	1	9.5e-07	1	0.001	1	0.001	0.95	global-SLTASTNEK	CASSLtasTNEKLFF	CASSLTASTNEKLFF	TRBV6-5	TRBJ1-4	CAENQAGTALIF	p411:T_Cell_Terminal_Effector_CD8+	1	-	-	-	-	-	-	-	-	-	-	-
4700	single	1	1	1	9.5e-07	1	0.001	1	0.001	0.95	global-SLTASTNEK	CASSLtasTNEKLFF	CASSLTASTNEKLFF	TRBV6-5	TRBJ1-4	CAENQAGTALIF	p411:T_Cell_Non-Vd2_gd	1	-	-	-	-	-	-	-	-	-	-	-
4700	single	1	1	1	9.5e-07	1	0.001	1	0.001	0.95	global-SLTASTNEK	CASSLtasTNEKLFF	CASSLTASTNEKLFF	TRBV6-5	TRBJ1-4	CAENQAGTALIF	p411:T_Cell_Non-Vd2_gd	1	-	-	-	-	-	-	-	-	-	-	-
4700	single	1	1	1	9.5e-07	1	0.001	1	0.001	0.95	global-SLTASTNEK	CASSLtasTNEKLFF	CASSLTASTNEKLFF	TRBV6-5	TRBJ1-4	CAENQAGTALIF	p411:T_Cell_Terminal_Effector_CD8+	1	-	-	-	-	-	-	-	-	-	-	-
4700	single	1	1	1	9.5e-07	1	0.001	1	0.001	0.95	global-SLTASTNEK	CASSLtasTNEKLFF	CASSLTASTNEKLFF	TRBV6-5	TRBJ1-4	CAENQAGTALIF	p411:T_Cell_Non-Vd2_gd	1	-	-	-	-	-	-	-	-	-	-	-
4700	single	1	1	1	9.5e-07	1	0.001	1	0.001	0.95	global-SLTASTNEK	CASSLtasTNEKLFF	CASSLTASTNEKLFF	TRBV6-5	TRBJ1-4	CAENQAGTALIF	p411:T_Cell_Effector_Memory_CD8+	1	-	-	-	-	-	-	-	-	-	-	-
4700	single	1	1	1	9.5e-07	1	0.001	1	0.001	0.95	global-SLTASTNEK	CASSLtasTNEKLFF	CASSLTASTNEKLFF	TRBV6-5	TRBJ1-4	CAENQAGTALIF	p411:T_Cell_Terminal_Effector_CD8+	1	-	-	-	-	-	-	-	-	-	-	-
4700	single	1	1	1	9.5e-07	1	0.001	1	0.001	0.95	global-SLTASTNEK	CASSLtasTNEKLFF	CASSLTASTNEKLFF	TRBV6-5	TRBJ1-4	CAENQAGTALIF	p411:T_Cell_Terminal_Effector_CD8+	1	-	-	-	-	-	-	-	-	-	-	-
4700	single	1	1	1	9.5e-07	1	0.001	1	0.001	0.95	global-SLTASTNEK	CASSLtasTNEKLFF	CASSLTASTNEKLFF	TRBV6-5	TRBJ1-4	CAENQAGTALIF	p411:T_Cell_Terminal_Effector_CD8+	1	-	-	-	-	-	-	-	-	-	-	-
4700	single	1	1	1	9.5e-07	1	0.001	1	0.001	0.95	global-SLTASTNEK	CASSLtasTNEKLFF	CASSLTASTNEKLFF	TRBV6-5	TRBJ1-4	CAENQAGTALIF	p411:T_Cell_Terminal_Effector_CD8+	1	-	-	-	-	-	-	-	-	-	-	-
4700	single	1	1	1	9.5e-07	1	0.001	1	0.001	0.95	global-SLTASTNEK	CASSLtasTNEKLFF	CASSLTASTNEKLFF	TRBV6-5	TRBJ1-4	CAENQAGTALIF	p411:T_Cell_Terminal_Effector_CD8+	1	-	-	-	-	-	-	-	-	-	-	-
4700	single	1	1	1	9.5e-07	1	0.001	1	0.001	0.95	global-SLTASTNEK	CASSLtasTNEKLFF	CASSLTASTNEKLFF	TRBV6-5	TRBJ1-4	CAENQAGTALIF	p411:T_Cell_Terminal_Effector_CD8+	1	-	-	-	-	-	-	-	-	-	-	-
4700	single	1	1	1	9.5e-07	1	0.001	1	0.001	0.95	global-SLTASTNEK	CASSLtasTNEKLFF	CASSLTASTNEKLFF	TRBV6-5	TRBJ1-4	CAENQAGTALIF	p411:T_Cell_Terminal_Effector_CD8+	1	-	-	-	-	-	-	-	-	-	-	-
4700	single	1	1	1	9.5e-07	1	0.001	1	0.001	0.95	global-SLTASTNEK	CASSLtasTNEKLFF	CASSLTASTNEKLFF	TRBV6-5	TRBJ1-4	CAENQAGTALIF	p411:T_Cell_Terminal_Effector_CD8+	1	-	-	-	-	-	-	-	-	-	-	-
4700	single	1	1	1	9.5e-07	1	0.001	1	0.001	0.95	global-SLTASTNEK	CASSLtasTNEKLFF	CASSLTASTNEKLFF	TRBV6-5	TRBJ1-4	CAENQAGTALIF	p411:T_Cell_Non-Vd2_gd	1	-	-	-	-	-	-	-	-	-	-	-
4700	single	1	1	1	9.5e-07	1	0.001	1	0.001	0.95	global-SLTASTNEK	CASSLtasTNEKLFF	CASSLTASTNEKLFF	TRBV6-5	TRBJ1-4	CAENQAGTALIF	p411:T_Cell_Terminal_Effector_CD8+	1	-	-	-	-	-	-	-	-	-	-	-
4700	single	1	1	1	9.5e-07	1	0.001	1	0.001	0.95	global-SLTASTNEK	CASSLtasTNEKLFF	CASSLTASTNEKLFF	TRBV6-5	TRBJ1-4	CAENQAGTALIF	p411:T_Cell_Terminal_Effector_CD8+	1	-	-	-	-	-	-	-	-	-	-	-
4700	single	1	1	1	9.5e-07	1	0.001	1	0.001	0.95	global-SLTASTNEK	CASSLtasTNEKLFF	CASSLTASTNEKLFF	TRBV6-5	TRBJ1-4	CAENQAGTALIF	p411:T_Cell_Terminal_Effector_CD8+	1	-	-	-	-	-	-	-	-	-	-	-
4700	single	1	1	1	9.5e-07	1	0.001	1	0.001	0.95	global-SLTASTNEK	CASSLtasTNEKLFF	CASSLTASTNEKLFF	TRBV6-5	TRBJ1-4	CAENQAGTALIF	p411:T_Cell_Terminal_Effector_CD8+	1	-	-	-	-	-	-	-	-	-	-	-
4700	single	1	1	1	9.5e-07	1	0.001	1	0.001	0.95	global-SLTASTNEK	CASSLtasTNEKLFF	CASSLTASTNEKLFF	TRBV6-5	TRBJ1-4	CAENQAGTALIF	p411:T_Cell_Terminal_Effector_CD8+	1	-	-	-	-	-	-	-	-	-	-	-
4700	single	1	1	1	9.5e-07	1	0.001	1	0.001	0.95	global-SLTASTNEK	CASSLtasTNEKLFF	CASSLTASTNEKLFF	TRBV6-5	TRBJ1-4	CAENQAGTALIF	p411:T_Cell_Non-Vd2_gd	1	-	-	-	-	-	-	-	-	-	-	-
4700	single	1	1	1	9.5e-07	1	0.001	1	0.001	0.95	global-SLTASTNEK	CASSLtasTNEKLFF	CASSLTASTNEKLFF	TRBV6-5	TRBJ1-4	CAENQAGTALIF	p411:T_Cell_Terminal_Effector_CD8+	1	-	-	-	-	-	-	-	-	-	-	-
4700	single	1	1	1	9.5e-07	1	0.001	1	0.001	0.95	global-SLTASTNEK	CASSLtasTNEKLFF	CASSLTASTNEKLFF	TRBV6-5	TRBJ1-4	CAENQAGTALIF	p411:T_Cell_Terminal_Effector_CD8+	1	-	-	-	-	-	-	-	-	-	-	-
4700	single	1	1	1	9.5e-07	1	0.001	1	0.001	0.95	global-SLTASTNEK	CASSLtasTNEKLFF	CASSLTASTNEKLFF	TRBV6-5	TRBJ1-4	CAENQAGTALIF	p411:T_Cell_Effector_Memory_CD8+	1	-	-	-	-	-	-	-	-	-	-	-
4700	single	1	1	1	9.5e-07	1	0.001	1	0.001	0.95	global-SLTASTNEK	CASSLtasTNEKLFF	CASSLTASTNEKLFF	TRBV6-5	TRBJ1-4	CAENQAGTALIF	p411:T_Cell_Terminal_Effector_CD8+	1	-	-	-	-	-	-	-	-	-	-	-
4700	single	1	1	1	9.5e-07	1	0.001	1	0.001	0.95	global-SLTASTNEK	CASSLtasTNEKLFF	CASSLTASTNEKLFF	TRBV6-5	TRBJ1-4	CAENQAGTALIF	p411:T_Cell_Terminal_Effector_CD8+	1	-	-	-	-	-	-	-	-	-	-	-
4700	single	1	1	1	9.5e-07	1	0.001	1	0.001	0.95	global-SLTASTNEK	CASSLtasTNEKLFF	CASSLTASTNEKLFF	TRBV6-5	TRBJ1-4	CAENQAGTALIF	p411:T_Cell_Terminal_Effector_CD8+	1	-	-	-	-	-	-	-	-	-	-	-
4700	single	1	1	1	9.5e-07	1	0.001	1	0.001	0.95	global-SLTASTNEK	CASSLtasTNEKLFF	CASSLTASTNEKLFF	TRBV6-5	TRBJ1-4	CAENQAGTALIF	p411:T_Cell_Terminal_Effector_CD8+	1	-	-	-	-	-	-	-	-	-	-	-
4700	single	1	1	1	9.5e-07	1	0.001	1	0.001	0.95	global-SLTASTNEK	CASSLtasTNEKLFF	CASSLTASTNEKLFF	TRBV6-5	TRBJ1-4	CAENQAGTALIF	p411:T_Cell_Terminal_Effector_CD8+	1	-	-	-	-	-	-	-	-	-	-	-
4700	single	1	1	1	9.5e-07	1	0.001	1	0.001	0.95	global-SLTASTNEK	CASSLtasTNEKLFF	CASSLTASTNEKLFF	TRBV6-5	TRBJ1-4	CAENQAGTALIF	p411:T_Cell_Non-Vd2_gd	1	-	-	-	-	-	-	-	-	-	-	-
4700	single	1	1	1	9.5e-07	1	0.001	1	0.001	0.95	global-SLTASTNEK	CASSLtasTNEKLFF	CASSLTASTNEKLFF	TRBV6-5	TRBJ1-4	CAENQAGTALIF	p411:T_Cell_Terminal_Effector_CD8+	1	-	-	-	-	-	-	-	-	-	-	-
4700	single	1	1	1	9.5e-07	1	0.001	1	0.001	0.95	global-SLTASTNEK	CASSLtasTNEKLFF	CASSLTASTNEKLFF	TRBV6-5	TRBJ1-4	CAENQAGTALIF	p411:T_Cell_Terminal_Effector_CD8+	1	-	-	-	-	-	-	-	-	-	-	-
4700	single	1	1	1	9.5e-07	1	0.001	1	0.001	0.95	global-SLTASTNEK	CASSLtasTNEKLFF	CASSLTASTNEKLFF	TRBV6-5	TRBJ1-4	CAENQAGTALIF	p411:T_Cell_Terminal_Effector_CD8+	1	-	-	-	-	-	-	-	-	-	-	-
4700	single	1	1	1	9.5e-07	1	0.001	1	0.001	0.95	global-SLTASTNEK	CASSLtasTNEKLFF	CASSLTASTNEKLFF	TRBV6-5	TRBJ1-4	CAENQAGTALIF	p411:T_Cell_Effector_Memory_CD8+	1	-	-	-	-	-	-	-	-	-	-	-
4700	single	1	1	1	9.5e-07	1	0.001	1	0.001	0.95	global-SLTASTNEK	CASSLtasTNEKLFF	CASSLTASTNEKLFF	TRBV6-5	TRBJ1-4	CAENQAGTALIF	p411:T_Cell_Effector_Memory_CD8+	1	-	-	-	-	-	-	-	-	-	-	-
4700	single	1	1	1	9.5e-07	1	0.001	1	0.001	0.95	global-SLTASTNEK	CASSLtasTNEKLFF	CASSLTASTNEKLFF	TRBV6-5	TRBJ1-4	CAENQAGTALIF	p411:T_Cell_Terminal_Effector_CD8+	1	-	-	-	-	-	-	-	-	-	-	-
4700	single	1	1	1	9.5e-07	1	0.001	1	0.001	0.95	global-SLTASTNEK	CASSLtasTNEKLFF	CASSLTASTNEKLFF	TRBV6-5	TRBJ1-4	CAENQAGTALIF	p411:T_Cell_Terminal_Effector_CD8+	1	-	-	-	-	-	-	-	-	-	-	-
4700	single	1	1	1	9.5e-07	1	0.001	1	0.001	0.95	global-SLTASTNEK	CASSLtasTNEKLFF	CASSLTASTNEKLFF	TRBV6-5	TRBJ1-4	CAENQAGTALIF	p411:T_Cell_Terminal_Effector_CD8+	1	-	-	-	-	-	-	-	-	-	-	-
4700	single	1	1	1	9.5e-07	1	0.001	1	0.001	0.95	global-SLTASTNEK	CASSLtasTNEKLFF	CASSLTASTNEKLFF	TRBV6-5	TRBJ1-4	CAENQAGTALIF	p411:T_Cell_Terminal_Effector_CD8+	1	-	-	-	-	-	-	-	-	-	-	-
4700	single	1	1	1	9.5e-07	1	0.001	1	0.001	0.95	global-SLTASTNEK	CASSLtasTNEKLFF	CASSLTASTNEKLFF	TRBV6-5	TRBJ1-4	CAENQAGTALIF	p411:T_Cell_Terminal_Effector_CD8+	1	-	-	-	-	-	-	-	-	-	-	-
4700	single	1	1	1	9.5e-07	1	0.001	1	0.001	0.95	global-SLTASTNEK	CASSLtasTNEKLFF	CASSLTASTNEKLFF	TRBV6-5	TRBJ1-4	CAENQAGTALIF	p411:T_Cell_Terminal_Effector_CD8+	1	-	-	-	-	-	-	-	-	-	-	-
4700	single	1	1	1	9.5e-07	1	0.001	1	0.001	0.95	global-SLTASTNEK	CASSLtasTNEKLFF	CASSLTASTNEKLFF	TRBV6-5	TRBJ1-4	CAENQAGTALIF	p411:T_Cell_Terminal_Effector_CD8+	1	-	-	-	-	-	-	-	-	-	-	-
4700	single	1	1	1	9.5e-07	1	0.001	1	0.001	0.95	global-SLTASTNEK	CASSLtasTNEKLFF	CASSLTASTNEKLFF	TRBV6-5	TRBJ1-4	CAENQAGTALIF	p411:T_Cell_Terminal_Effector_CD8+	1	-	-	-	-	-	-	-	-	-	-	-
4700	single	1	1	1	9.5e-07	1	0.001	1	0.001	0.95	global-SLTASTNEK	CASSLtasTNEKLFF	CASSLTASTNEKLFF	TRBV6-5	TRBJ1-4	CAENQAGTALIF	p411:T_Cell_Non-Vd2_gd	1	-	-	-	-	-	-	-	-	-	-	-
4700	single	1	1	1	9.5e-07	1	0.001	1	0.001	0.95	global-SLTASTNEK	CASSLtasTNEKLFF	CASSLTASTNEKLFF	TRBV6-5	TRBJ1-4	CAENQAGTALIF	p411:T_Cell_Terminal_Effector_CD8+	1	-	-	-	-	-	-	-	-	-	-	-
4700	single	1	1	1	9.5e-07	1	0.001	1	0.001	0.95	global-SLTASTNEK	CASSLtasTNEKLFF	CASSLTASTNEKLFF	TRBV6-5	TRBJ1-4	CAENQAGTALIF	p411:T_Cell_Effector_Memory_CD8+	1	-	-	-	-	-	-	-	-	-	-	-
4700	single	1	1	1	9.5e-07	1	0.001	1	0.001	0.95	global-SLTASTNEK	CASSLtasTNEKLFF	CASSLTASTNEKLFF	TRBV6-5	TRBJ1-4	CAENQAGTALIF	p411:T_Cell_Terminal_Effector_CD8+	1	-	-	-	-	-	-	-	-	-	-	-
4700	single	1	1	1	9.5e-07	1	0.001	1	0.001	0.95	global-SLTASTNEK	CASSLtasTNEKLFF	CASSLTASTNEKLFF	TRBV6-5	TRBJ1-4	CAENQAGTALIF	p411:T_Cell_Non-Vd2_gd	1	-	-	-	-	-	-	-	-	-	-	-
4700	single	1	1	1	9.5e-07	1	0.001	1	0.001	0.95	global-SLTASTNEK	CASSLtasTNEKLFF	CASSLTASTNEKLFF	TRBV6-5	TRBJ1-4	CAENQAGTALIF	p411:T_Cell_Terminal_Effector_CD8+	1	-	-	-	-	-	-	-	-	-	-	-
4700	single	1	1	1	9.5e-07	1	0.001	1	0.001	0.95	global-SLTASTNEK	CASSLtasTNEKLFF	CASSLTASTNEKLFF	TRBV6-5	TRBJ1-4	CAENQAGTALIF	p411:T_Cell_Terminal_Effector_CD8+	1	-	-	-	-	-	-	-	-	-	-	-
4700	single	1	1	1	9.5e-07	1	0.001	1	0.001	0.95	global-SLTASTNEK	CASSLtasTNEKLFF	CASSLTASTNEKLFF	TRBV6-5	TRBJ1-4	CAENQAGTALIF	p411:T_Cell_Effector_Memory_CD8+	1	-	-	-	-	-	-	-	-	-	-	-
4700	single	1	1	1	9.5e-07	1	0.001	1	0.001	0.95	global-SLTASTNEK	CASSLtasTNEKLFF	CASSLTASTNEKLFF	TRBV6-5	TRBJ1-4	CAENQAGTALIF	p411:T_Cell_Terminal_Effector_CD8+	1	-	-	-	-	-	-	-	-	-	-	-
4700	single	1	1	1	9.5e-07	1	0.001	1	0.001	0.95	global-SLTASTNEK	CASSLtasTNEKLFF	CASSLTASTNEKLFF	TRBV6-5	TRBJ1-4	CAENQAGTALIF	p411:T_Cell_Terminal_Effector_CD8+	1	-	-	-	-	-	-	-	-	-	-	-
4700	single	1	1	1	9.5e-07	1	0.001	1	0.001	0.95	global-SLTASTNEK	CASSLtasTNEKLFF	CASSLTASTNEKLFF	TRBV6-5	TRBJ1-4	CAENQAGTALIF	p411:T_Cell_Terminal_Effector_CD8+	1	-	-	-	-	-	-	-	-	-	-	-
4700	single	1	1	1	9.5e-07	1	0.001	1	0.001	0.95	global-SLTASTNEK	CASSLtasTNEKLFF	CASSLTASTNEKLFF	TRBV6-5	TRBJ1-4	CAENQAGTALIF	p411:T_Cell_Terminal_Effector_CD8+	1	-	-	-	-	-	-	-	-	-	-	-
4700	single	1	1	1	9.5e-07	1	0.001	1	0.001	0.95	global-SLTASTNEK	CASSLtasTNEKLFF	CASSLTASTNEKLFF	TRBV6-5	TRBJ1-4	CAENQAGTALIF	p411:T_Cell_Terminal_Effector_CD8+	1	-	-	-	-	-	-	-	-	-	-	-
4700	single	1	1	1	9.5e-07	1	0.001	1	0.001	0.95	global-SLTASTNEK	CASSLtasTNEKLFF	CASSLTASTNEKLFF	TRBV6-5	TRBJ1-4	CAENQAGTALIF	p411:T_Cell_Terminal_Effector_CD8+	1	-	-	-	-	-	-	-	-	-	-	-
4700	single	1	1	1	9.5e-07	1	0.001	1	0.001	0.95	global-SLTASTNEK	CASSLtasTNEKLFF	CASSLTASTNEKLFF	TRBV6-5	TRBJ1-4	CAENQAGTALIF	p411:T_Cell_Terminal_Effector_CD8+	1	-	-	-	-	-	-	-	-	-	-	-
4700	single	1	1	1	9.5e-07	1	0.001	1	0.001	0.95	global-SLTASTNEK	CASSLtasTNEKLFF	CASSLTASTNEKLFF	TRBV6-5	TRBJ1-4	CAENQAGTALIF	p411:T_Cell_Terminal_Effector_CD8+	1	-	-	-	-	-	-	-	-	-	-	-
4700	single	1	1	1	9.5e-07	1	0.001	1	0.001	0.95	global-SLTASTNEK	CASSLtasTNEKLFF	CASSLTASTNEKLFF	TRBV6-5	TRBJ1-4	CAENQAGTALIF	p411:T_Cell_Terminal_Effector_CD8+	1	-	-	-	-	-	-	-	-	-	-	-
4700	single	1	1	1	9.5e-07	1	0.001	1	0.001	0.95	global-SLTASTNEK	CASSLtasTNEKLFF	CASSLTASTNEKLFF	TRBV6-5	TRBJ1-4	CAENQAGTALIF	p411:T_Cell_Non-Vd2_gd	1	-	-	-	-	-	-	-	-	-	-	-
4700	single	1	1	1	9.5e-07	1	0.001	1	0.001	0.95	global-SLTASTNEK	CASSLtasTNEKLFF	CASSLTASTNEKLFF	TRBV6-5	TRBJ1-4	CAENQAGTALIF	p411:T_Cell_Terminal_Effector_CD8+	1	-	-	-	-	-	-	-	-	-	-	-
4700	single	1	1	1	9.5e-07	1	0.001	1	0.001	0.95	global-SLTASTNEK	CASSLtasTNEKLFF	CASSLTASTNEKLFF	TRBV6-5	TRBJ1-4	CAENQAGTALIF	p411:T_Cell_Non-Vd2_gd	1	-	-	-	-	-	-	-	-	-	-	-
4700	single	1	1	1	9.5e-07	1	0.001	1	0.001	0.95	global-SLTASTNEK	CASSLtasTNEKLFF	CASSLTASTNEKLFF	TRBV6-5	TRBJ1-4	CAENQAGTALIF	p411:T_Cell_Terminal_Effector_CD8+	1	-	-	-	-	-	-	-	-	-	-	-
4700	single	1	1	1	9.5e-07	1	0.001	1	0.001	0.95	global-SLTASTNEK	CASSLtasTNEKLFF	CASSLTASTNEKLFF	TRBV6-5	TRBJ1-4	CAENQAGTALIF	p411:T_Cell_Terminal_Effector_CD8+	1	-	-	-	-	-	-	-	-	-	-	-
4700	single	1	1	1	9.5e-07	1	0.001	1	0.001	0.95	global-SLTASTNEK	CASSLtasTNEKLFF	CASSLTASTNEKLFF	TRBV6-5	TRBJ1-4	CAENQAGTALIF	p411:T_Cell_Non-Vd2_gd	1	-	-	-	-	-	-	-	-	-	-	-
4700	single	1	1	1	9.5e-07	1	0.001	1	0.001	0.95	global-SLTASTNEK	CASSLtasTNEKLFF	CASSLTASTNEKLFF	TRBV6-5	TRBJ1-4	CAENQAGTALIF	p411:T_Cell_Terminal_Effector_CD8+	1	-	-	-	-	-	-	-	-	-	-	-
4700	single	1	1	1	9.5e-07	1	0.001	1	0.001	0.95	global-SLTASTNEK	CASSLtasTNEKLFF	CASSLTASTNEKLFF	TRBV6-5	TRBJ1-4	CAENQAGTALIF	p411:T_Cell_Terminal_Effector_CD8+	1	-	-	-	-	-	-	-	-	-	-	-
4700	single	1	1	1	9.5e-07	1	0.001	1	0.001	0.95	global-SLTASTNEK	CASSLtasTNEKLFF	CASSLTASTNEKLFF	TRBV6-5	TRBJ1-4	CAENQAGTALIF	p411:T_Cell_Non-Vd2_gd	1	-	-	-	-	-	-	-	-	-	-	-
4700	single	1	1	1	9.5e-07	1	0.001	1	0.001	0.95	global-SLTASTNEK	CASSLtasTNEKLFF	CASSLTASTNEKLFF	TRBV6-5	TRBJ1-4	CAENQAGTALIF	p411:T_Cell_Terminal_Effector_CD8+	1	-	-	-	-	-	-	-	-	-	-	-
4700	single	1	1	1	9.5e-07	1	0.001	1	0.001	0.95	global-SLTASTNEK	CASSLtasTNEKLFF	CASSLTASTNEKLFF	TRBV6-5	TRBJ1-4	CAENQAGTALIF	p411:T_Cell_Terminal_Effector_CD8+	1	-	-	-	-	-	-	-	-	-	-	-
4700	single	1	1	1	9.5e-07	1	0.001	1	0.001	0.95	global-SLTASTNEK	CASSLtasTNEKLFF	CASSLTASTNEKLFF	TRBV6-5	TRBJ1-4	CAENQAGTALIF	p411:T_Cell_Terminal_Effector_CD8+	1	-	-	-	-	-	-	-	-	-	-	-
4700	single	1	1	1	9.5e-07	1	0.001	1	0.001	0.95	global-SLTASTNEK	CASSLtasTNEKLFF	CASSLTASTNEKLFF	TRBV6-5	TRBJ1-4	CAENQAGTALIF	p411:T_Cell_Terminal_Effector_CD8+	1	-	-	-	-	-	-	-	-	-	-	-
4700	single	1	1	1	9.5e-07	1	0.001	1	0.001	0.95	global-SLTASTNEK	CASSLtasTNEKLFF	CASSLTASTNEKLFF	TRBV6-5	TRBJ1-4	CAENQAGTALIF	p411:T_Cell_Terminal_Effector_CD8+	1	-	-	-	-	-	-	-	-	-	-	-
4700	single	1	1	1	9.5e-07	1	0.001	1	0.001	0.95	global-SLTASTNEK	CASSLtasTNEKLFF	CASSLTASTNEKLFF	TRBV6-5	TRBJ1-4	CAENQAGTALIF	p411:T_Cell_Terminal_Effector_CD8+	1	-	-	-	-	-	-	-	-	-	-	-
4700	single	1	1	1	9.5e-07	1	0.001	1	0.001	0.95	global-SLTASTNEK	CASSLtasTNEKLFF	CASSLTASTNEKLFF	TRBV6-5	TRBJ1-4	CAENQAGTALIF	p411:T_Cell_Terminal_Effector_CD8+	1	-	-	-	-	-	-	-	-	-	-	-
4700	single	1	1	1	9.5e-07	1	0.001	1	0.001	0.95	global-SLTASTNEK	CASSLtasTNEKLFF	CASSLTASTNEKLFF	TRBV6-5	TRBJ1-4	CAENQAGTALIF	p411:T_Cell_Terminal_Effector_CD8+	1	-	-	-	-	-	-	-	-	-	-	-
4700	single	1	1	1	9.5e-07	1	0.001	1	0.001	0.95	global-SLTASTNEK	CASSLtasTNEKLFF	CASSLTASTNEKLFF	TRBV6-5	TRBJ1-4	CAENQAGTALIF	p411:T_Cell_Non-Vd2_gd	1	-	-	-	-	-	-	-	-	-	-	-
4700	single	1	1	1	9.5e-07	1	0.001	1	0.001	0.95	global-SLTASTNEK	CASSLtasTNEKLFF	CASSLTASTNEKLFF	TRBV6-5	TRBJ1-4	CAENQAGTALIF	p411:T_Cell_Terminal_Effector_CD8+	1	-	-	-	-	-	-	-	-	-	-	-
4700	single	1	1	1	9.5e-07	1	0.001	1	0.001	0.95	global-SLTASTNEK	CASSLtasTNEKLFF	CASSLTASTNEKLFF	TRBV6-5	TRBJ1-4	CAENQAGTALIF	p411:T_Cell_Terminal_Effector_CD8+	1	-	-	-	-	-	-	-	-	-	-	-
4700	single	1	1	1	9.5e-07	1	0.001	1	0.001	0.95	global-SLTASTNEK	CASSLtasTNEKLFF	CASSLTASTNEKLFF	TRBV6-5	TRBJ1-4	CAENQAGTALIF	p411:T_Cell_Terminal_Effector_CD8+	1	-	-	-	-	-	-	-	-	-	-	-
4700	single	1	1	1	9.5e-07	1	0.001	1	0.001	0.95	global-SLTASTNEK	CASSLtasTNEKLFF	CASSLTASTNEKLFF	TRBV6-5	TRBJ1-4	CAENQAGTALIF	p411:T_Cell_Terminal_Effector_CD8+	1	-	-	-	-	-	-	-	-	-	-	-
4700	single	1	1	1	9.5e-07	1	0.001	1	0.001	0.95	global-SLTASTNEK	CASSLtasTNEKLFF	CASSLTASTNEKLFF	TRBV6-5	TRBJ1-4	CAENQAGTALIF	p411:T_Cell_Terminal_Effector_CD8+	1	-	-	-	-	-	-	-	-	-	-	-
4700	single	1	1	1	9.5e-07	1	0.001	1	0.001	0.95	global-SLTASTNEK	CASSLtasTNEKLFF	CASSLTASTNEKLFF	TRBV6-5	TRBJ1-4	CAENQAGTALIF	p411:T_Cell_Terminal_Effector_CD8+	1	-	-	-	-	-	-	-	-	-	-	-
4700	single	1	1	1	9.5e-07	1	0.001	1	0.001	0.95	global-SLTASTNEK	CASSLtasTNEKLFF	CASSLTASTNEKLFF	TRBV6-5	TRBJ1-4	CAENQAGTALIF	p411:T_Cell_Terminal_Effector_CD8+	1	-	-	-	-	-	-	-	-	-	-	-
4700	single	1	1	1	9.5e-07	1	0.001	1	0.001	0.95	global-SLTASTNEK	CASSLtasTNEKLFF	CASSLTASTNEKLFF	TRBV6-5	TRBJ1-4	CAENQAGTALIF	p411:T_Cell_Non-Vd2_gd	1	-	-	-	-	-	-	-	-	-	-	-
4700	single	1	1	1	9.5e-07	1	0.001	1	0.001	0.95	global-SLTASTNEK	CASSLtasTNEKLFF	CASSLTASTNEKLFF	TRBV6-5	TRBJ1-4	CAENQAGTALIF	p411:T_Cell_Non-Vd2_gd	1	-	-	-	-	-	-	-	-	-	-	-
4700	single	1	1	1	9.5e-07	1	0.001	1	0.001	0.95	global-SLTASTNEK	CASSLtasTNEKLFF	CASSLTASTNEKLFF	TRBV6-5	TRBJ1-4	CAENQAGTALIF	p411:T_Cell_Effector_Memory_CD8+	1	-	-	-	-	-	-	-	-	-	-	-
4700	single	1	1	1	9.5e-07	1	0.001	1	0.001	0.95	global-SLTASTNEK	CASSLtasTNEKLFF	CASSLTASTNEKLFF	TRBV6-5	TRBJ1-4	CAENQAGTALIF	p411:T_Cell_Non-Vd2_gd	1	-	-	-	-	-	-	-	-	-	-	-
4700	single	1	1	1	9.5e-07	1	0.001	1	0.001	0.95	global-SLTASTNEK	CASSLtasTNEKLFF	CASSLTASTNEKLFF	TRBV6-5	TRBJ1-4	CAENQAGTALIF	p411:T_Cell_Terminal_Effector_CD8+	1	-	-	-	-	-	-	-	-	-	-	-
4700	single	1	1	1	9.5e-07	1	0.001	1	0.001	0.95	global-SLTASTNEK	CASSLtasTNEKLFF	CASSLTASTNEKLFF	TRBV6-5	TRBJ1-4	CAENQAGTALIF	p411:T_Cell_Terminal_Effector_CD8+	1	-	-	-	-	-	-	-	-	-	-	-
4708	single	1	1	1	9.5e-07	1	0.001	1	0.001	0.95	global-SAVGGALSGNT	CASSavGGalSGNTIYF	CASSAVGGALSGNTIYF	TRBV7-2	TRBJ1-3	CAVDDSDGQKLLF	p813:T_Cell_Terminal_Effector_CD8+	1	-	-	-	-	-	-	-	-	-	-	-
4708	single	1	1	1	9.5e-07	1	0.001	1	0.001	0.95	global-SAVGGALSGNT	CASSavGGalSGNTIYF	CASSAVGGALSGNTIYF	TRBV7-2	TRBJ1-3	CAVDDSDGQKLLF	p813:T_Cell_Terminal_Effector_CD8+	1	-	-	-	-	-	-	-	-	-	-	-
4708	single	1	1	1	9.5e-07	1	0.001	1	0.001	0.95	global-SAVGGALSGNT	CASSavGGalSGNTIYF	CASSAVGGALSGNTIYF	TRBV7-2	TRBJ1-3	CAVDDSDGQKLLF	p813:T_Cell_Terminal_Effector_CD8+	1	-	-	-	-	-	-	-	-	-	-	-
4708	single	1	1	1	9.5e-07	1	0.001	1	0.001	0.95	global-SAVGGALSGNT	CASSavGGalSGNTIYF	CASSAVGGALSGNTIYF	TRBV7-2	TRBJ1-3	CAVDDSDGQKLLF	p813:T_Cell_Central_Memory_CD8+	1	-	-	-	-	-	-	-	-	-	-	-
4716	single	1	1	1	9.5e-07	1	0.001	1	0.001	0.95	global-TALPSNTE	CASTalpsNTEAFF	CASTALPSNTEAFF	TRBV28	TRBJ1-1	CVVNMGNYQLIW	c7:T_Cell_Effector_Memory_CD8+	1	-	-	-	-	-	-	-	-	-	-	-
4716	single	1	1	1	9.5e-07	1	0.001	1	0.001	0.95	global-TALPSNTE	CASTalpsNTEAFF	CASTALPSNTEAFF	TRBV28	TRBJ1-1	CVVNMGNYQLIW	c7:T_Cell_Non-Vd2_gd	1	-	-	-	-	-	-	-	-	-	-	-
4723	single	1	1	1	9.5e-07	1	0.001	1	0.001	0.95	global-SMLSGRARNTGE	CSASmlSGRarNTGELFF	CSASMLSGRARNTGELFF	TRBV20-1	TRBJ2-2	CAMREGYSGAGDKIIF	p417:T_Cell_Central_Memory_CD4+	1	-	-	-	-	-	-	-	-	-	-	-
4723	single	1	1	1	9.5e-07	1	0.001	1	0.001	0.95	global-SMLSGRARNTGE	CSASmlSGRarNTGELFF	CSASMLSGRARNTGELFF	TRBV20-1	TRBJ2-2	CAMREGYSGAGDKIIF	p417:T_Cell_Central_Memory_CD4+	1	-	-	-	-	-	-	-	-	-	-	-
4726	single	1	1	1	9.5e-07	1	0.001	1	0.001	0.95	global-SPGLAIPYE	CASSPGLAipYEQYF	CASSPGLAIPYEQYF	TRBV28	TRBJ2-7	CAAREYGNKLVF	c7:T_Cell_Effector_Memory_CD8+	1	-	-	-	-	-	-	-	-	-	-	-
4726	single	1	1	1	9.5e-07	1	0.001	1	0.001	0.95	global-SPGLAIPYE	CASSPGLAipYEQYF	CASSPGLAIPYEQYF	TRBV28	TRBJ2-7	CAAREYGNKLVF	c7:T_Cell_Terminal_Effector_CD8+	1	-	-	-	-	-	-	-	-	-	-	-
4726	single	1	1	1	9.5e-07	1	0.001	1	0.001	0.95	global-SPGLAIPYE	CASSPGLAipYEQYF	CASSPGLAIPYEQYF	TRBV28	TRBJ2-7	CAAREYGNKLVF	c7:T_Cell_Non-Vd2_gd	1	-	-	-	-	-	-	-	-	-	-	-
4726	single	1	1	1	9.5e-07	1	0.001	1	0.001	0.95	global-SPGLAIPYE	CASSPGLAipYEQYF	CASSPGLAIPYEQYF	TRBV28	TRBJ2-7	CAAREYGNKLVF	c7:T_Cell_Non-Vd2_gd	1	-	-	-	-	-	-	-	-	-	-	-
4726	single	1	1	1	9.5e-07	1	0.001	1	0.001	0.95	global-SPGLAIPYE	CASSPGLAipYEQYF	CASSPGLAIPYEQYF	TRBV28	TRBJ2-7	CAAREYGNKLVF	c7:T_Cell_Non-Vd2_gd	1	-	-	-	-	-	-	-	-	-	-	-
4726	single	1	1	1	9.5e-07	1	0.001	1	0.001	0.95	global-SPGLAIPYE	CASSPGLAipYEQYF	CASSPGLAIPYEQYF	TRBV28	TRBJ2-7	CAAREYGNKLVF	c7:T_Cell_Terminal_Effector_CD8+	1	-	-	-	-	-	-	-	-	-	-	-
4745	single	1	1	1	9.5e-07	1	0.001	1	0.001	0.95	global-SRTSGNYYE	CASSRTSGnyYEQYF	CASSRTSGNYYEQYF	TRBV14	TRBJ2-7	CADHYGGSQGNLIF	ldata:T_Cell_Terminal_Effector_CD8+	1	-	-	-	-	-	-	-	-	-	-	-
4745	single	1	1	1	9.5e-07	1	0.001	1	0.001	0.95	global-SRTSGNYYE	CASSRTSGnyYEQYF	CASSRTSGNYYEQYF	TRBV14	TRBJ2-7	CADHYGGSQGNLIF	ldata:T_Cell_Effector_Memory_CD8+	1	-	-	-	-	-	-	-	-	-	-	-
4764	single	1	1	1	9.5e-07	1	0.001	1	0.001	0.95	global-SDPTGEGRET	CATSDpTGegrETQYF	CATSDPTGEGRETQYF	TRBV24-1	TRBJ2-5	CAVRDRGSTLGRLYF	c3:T_Cell_Central_Memory_CD4+	1	-	-	-	-	-	-	-	-	-	-	-
4764	single	1	1	1	9.5e-07	1	0.001	1	0.001	0.95	global-SDPTGEGRET	CATSDpTGegrETQYF	CATSDPTGEGRETQYF	TRBV24-1	TRBJ2-5	CAVRDRGSTLGRLYF	c3:T_Cell_Central_Memory_CD4+	1	-	-	-	-	-	-	-	-	-	-	-
4770	single	1	1	1	9.5e-07	1	0.001	1	0.001	0.95	global-SYDNFLNTE	CASSYdnflNTEAFF	CASSYDNFLNTEAFF	TRBV6-2	TRBJ1-1	CALNLDSSYKLIF	p13:T_Cell_Terminal_Effector_CD8+	1	-	-	-	-	-	-	-	-	-	-	-
4770	single	1	1	1	9.5e-07	1	0.001	1	0.001	0.95	global-SYDNFLNTE	CASSYdnflNTEAFF	CASSYDNFLNTEAFF	TRBV6-2	TRBJ1-1	CALNLDSSYKLIF	p13:T_Cell_Effector_Memory_CD8+	1	-	-	-	-	-	-	-	-	-	-	-
4770	single	1	1	1	9.5e-07	1	0.001	1	0.001	0.95	global-SYDNFLNTE	CASSYdnflNTEAFF	CASSYDNFLNTEAFF	TRBV6-2	TRBJ1-1	CALNLDSSYKLIF	p13:T_Cell_Effector_Memory_CD8+	1	-	-	-	-	-	-	-	-	-	-	-
4770	single	1	1	1	9.5e-07	1	0.001	1	0.001	0.95	global-SYDNFLNTE	CASSYdnflNTEAFF	CASSYDNFLNTEAFF	TRBV6-2	TRBJ1-1	CALNLDSSYKLIF	p13:T_Cell_Effector_Memory_CD8+	1	-	-	-	-	-	-	-	-	-	-	-
4776	single	1	1	1	9.5e-07	1	0.001	1	0.001	0.95	global-RAGGNE	CSARAGGNEQFF	CSARAGGNEQFF	TRBV20-1	TRBJ2-1	CAPYDKLIF;CAVNGMGKSTF	p13:T_Cell_Effector_Memory_CD8+	1	-	-	-	-	-	-	-	-	-	-	-
4776	single	1	1	1	9.5e-07	1	0.001	1	0.001	0.95	global-RAGGNE	CSARAGGNEQFF	CSARAGGNEQFF	TRBV20-1	TRBJ2-1	CAPYDKLIF;CAVNGMGKSTF	p13:MAIT_Cells	1	-	-	-	-	-	-	-	-	-	-	-
4776	single	1	1	1	9.5e-07	1	0.001	1	0.001	0.95	global-RAGGNE	CSARAGGNEQFF	CSARAGGNEQFF	TRBV20-1	TRBJ2-1	CAPYDKLIF;CAVNGMGKSTF	p13:T_Cell_Terminal_Effector_CD8+	1	-	-	-	-	-	-	-	-	-	-	-
4776	single	1	1	1	9.5e-07	1	0.001	1	0.001	0.95	global-RAGGNE	CSARAGGNEQFF	CSARAGGNEQFF	TRBV20-1	TRBJ2-1	CAPYDKLIF;CAVNGMGKSTF	p13:T_Cell_Effector_Memory_CD8+	1	-	-	-	-	-	-	-	-	-	-	-
4791	single	1	1	1	9.5e-07	1	0.001	1	0.001	0.95	global-SLSGTGGG	CASSLsGTGGGYTF	CASSLSGTGGGYTF	TRBV28	TRBJ1-2	CALSPGAYNTDKLIF	p812:T_Cell_Central_Memory_CD4+	1	-	-	-	-	-	-	-	-	-	-	-
4791	single	1	1	1	9.5e-07	1	0.001	1	0.001	0.95	global-SLSGTGGG	CASSLsGTGGGYTF	CASSLSGTGGGYTF	TRBV28	TRBJ1-2	CALSPGAYNTDKLIF	p812:T_Cell_Central_Memory_CD4+	1	-	-	-	-	-	-	-	-	-	-	-
4791	single	1	1	1	9.5e-07	1	0.001	1	0.001	0.95	global-SLSGTGGG	CASSLsGTGGGYTF	CASSLSGTGGGYTF	TRBV28	TRBJ1-2	CALSPGAYNTDKLIF	p812:T_Cell_Central_Memory_CD4+	1	-	-	-	-	-	-	-	-	-	-	-
4792	single	1	1	1	9.5e-07	1	0.001	1	0.001	0.95	global-SQDVRGYE	CASSQdvRGYEQYF	CASSQDVRGYEQYF	TRBV4-2	TRBJ2-7	CAAISTGTASKLTF	p813:Regulatory_T_cell	1	-	-	-	-	-	-	-	-	-	-	-
4792	single	1	1	1	9.5e-07	1	0.001	1	0.001	0.95	global-SQDVRGYE	CASSQdvRGYEQYF	CASSQDVRGYEQYF	TRBV4-2	TRBJ2-7	CAAISTGTASKLTF	p813:Regulatory_T_cell	1	-	-	-	-	-	-	-	-	-	-	-
4794	single	1	1	1	9.5e-07	1	0.001	1	0.001	0.95	global-SEPPQDE	CAISEppqdEQFF	CAISEPPQDEQFF	TRBV10-3	TRBJ2-1	CAVRDHPNAGKSTF	c4:T_Cell_Central_Memory_CD8+	1	-	-	-	-	-	-	-	-	-	-	-
4794	single	1	1	1	9.5e-07	1	0.001	1	0.001	0.95	global-SEPPQDE	CAISEppqdEQFF	CAISEPPQDEQFF	TRBV10-3	TRBJ2-1	CAVRDHPNAGKSTF	c4:T_Cell_Effector_Memory_CD8+	1	-	-	-	-	-	-	-	-	-	-	-
4810	single	1	1	1	9.5e-07	1	0.001	1	0.001	0.95	global-SGYREMNTE	CASSgyREmNTEAFF	CASSGYREMNTEAFF	TRBV7-8	TRBJ1-1	CAENIGGSNYKLTF	p13:T_Cell_Effector_Memory_CD8+	1	-	-	-	-	-	-	-	-	-	-	-
4810	single	1	1	1	9.5e-07	1	0.001	1	0.001	0.95	global-SGYREMNTE	CASSgyREmNTEAFF	CASSGYREMNTEAFF	TRBV7-8	TRBJ1-1	CAENIGGSNYKLTF	p13:T_Cell_Effector_Memory_CD8+	1	-	-	-	-	-	-	-	-	-	-	-
4810	single	1	1	1	9.5e-07	1	0.001	1	0.001	0.95	global-SGYREMNTE	CASSgyREmNTEAFF	CASSGYREMNTEAFF	TRBV7-8	TRBJ1-1	CAENIGGSNYKLTF	p13:T_Cell_Effector_Memory_CD8+	1	-	-	-	-	-	-	-	-	-	-	-
4819	single	1	1	1	9.5e-07	1	0.001	1	0.001	0.95	global-SFAGVVYYE	CASSfAGvvyYEQYF	CASSFAGVVYYEQYF	TRBV28	TRBJ2-7	CAYRDRDDKIIF	p417:T_Cell_Terminal_Effector_CD4+	1	-	-	-	-	-	-	-	-	-	-	-
4819	single	1	1	1	9.5e-07	1	0.001	1	0.001	0.95	global-SFAGVVYYE	CASSfAGvvyYEQYF	CASSFAGVVYYEQYF	TRBV28	TRBJ2-7	CAYRDRDDKIIF	p417:T_Cell_Terminal_Effector_CD4+	1	-	-	-	-	-	-	-	-	-	-	-
4819	single	1	1	1	9.5e-07	1	0.001	1	0.001	0.95	global-SFAGVVYYE	CASSfAGvvyYEQYF	CASSFAGVVYYEQYF	TRBV28	TRBJ2-7	CAYRDRDDKIIF	p417:T_Cell_Terminal_Effector_CD4+	1	-	-	-	-	-	-	-	-	-	-	-
4819	single	1	1	1	9.5e-07	1	0.001	1	0.001	0.95	global-SFAGVVYYE	CASSfAGvvyYEQYF	CASSFAGVVYYEQYF	TRBV28	TRBJ2-7	CAYRDRDDKIIF	p417:T_Cell_Terminal_Effector_CD4+	1	-	-	-	-	-	-	-	-	-	-	-
4819	single	1	1	1	9.5e-07	1	0.001	1	0.001	0.95	global-SFAGVVYYE	CASSfAGvvyYEQYF	CASSFAGVVYYEQYF	TRBV28	TRBJ2-7	CAYRDRDDKIIF	p417:T_Cell_Terminal_Effector_CD4+	1	-	-	-	-	-	-	-	-	-	-	-
4819	single	1	1	1	9.5e-07	1	0.001	1	0.001	0.95	global-SFAGVVYYE	CASSfAGvvyYEQYF	CASSFAGVVYYEQYF	TRBV28	TRBJ2-7	CAYRDRDDKIIF	p417:T_Cell_Terminal_Effector_CD4+	1	-	-	-	-	-	-	-	-	-	-	-
4819	single	1	1	1	9.5e-07	1	0.001	1	0.001	0.95	global-SFAGVVYYE	CASSfAGvvyYEQYF	CASSFAGVVYYEQYF	TRBV28	TRBJ2-7	CAYRDRDDKIIF	p417:T_Cell_Terminal_Effector_CD4+	1	-	-	-	-	-	-	-	-	-	-	-
4819	single	1	1	1	9.5e-07	1	0.001	1	0.001	0.95	global-SFAGVVYYE	CASSfAGvvyYEQYF	CASSFAGVVYYEQYF	TRBV28	TRBJ2-7	CAYRDRDDKIIF	p417:T_Cell_Terminal_Effector_CD4+	1	-	-	-	-	-	-	-	-	-	-	-
4819	single	1	1	1	9.5e-07	1	0.001	1	0.001	0.95	global-SFAGVVYYE	CASSfAGvvyYEQYF	CASSFAGVVYYEQYF	TRBV28	TRBJ2-7	CAYRDRDDKIIF	p417:T_Cell_Terminal_Effector_CD4+	1	-	-	-	-	-	-	-	-	-	-	-
4819	single	1	1	1	9.5e-07	1	0.001	1	0.001	0.95	global-SFAGVVYYE	CASSfAGvvyYEQYF	CASSFAGVVYYEQYF	TRBV28	TRBJ2-7	CAYRDRDDKIIF	p417:T_Cell_Terminal_Effector_CD4+	1	-	-	-	-	-	-	-	-	-	-	-
4819	single	1	1	1	9.5e-07	1	0.001	1	0.001	0.95	global-SFAGVVYYE	CASSfAGvvyYEQYF	CASSFAGVVYYEQYF	TRBV28	TRBJ2-7	CAYRDRDDKIIF	p417:T_Cell_Terminal_Effector_CD4+	1	-	-	-	-	-	-	-	-	-	-	-
4819	single	1	1	1	9.5e-07	1	0.001	1	0.001	0.95	global-SFAGVVYYE	CASSfAGvvyYEQYF	CASSFAGVVYYEQYF	TRBV28	TRBJ2-7	CAYRDRDDKIIF	p417:T_Cell_Terminal_Effector_CD4+	1	-	-	-	-	-	-	-	-	-	-	-
4819	single	1	1	1	9.5e-07	1	0.001	1	0.001	0.95	global-SFAGVVYYE	CASSfAGvvyYEQYF	CASSFAGVVYYEQYF	TRBV28	TRBJ2-7	CAYRDRDDKIIF	p417:T_Cell_Terminal_Effector_CD4+	1	-	-	-	-	-	-	-	-	-	-	-
4821	single	1	1	1	9.5e-07	1	0.001	1	0.001	0.95	global-STGSISYE	CSASTGsiSYEQYF	CSASTGSISYEQYF	TRBV20-1	TRBJ2-7	CAASLGGNKLVF	p813:T_Cell_Terminal_Effector_CD4+	1	-	-	-	-	-	-	-	-	-	-	-
4821	single	1	1	1	9.5e-07	1	0.001	1	0.001	0.95	global-STGSISYE	CSASTGsiSYEQYF	CSASTGSISYEQYF	TRBV20-1	TRBJ2-7	CAASLGGNKLVF	p813:T_Cell_Terminal_Effector_CD4+	1	-	-	-	-	-	-	-	-	-	-	-
4821	single	1	1	1	9.5e-07	1	0.001	1	0.001	0.95	global-STGSISYE	CSASTGsiSYEQYF	CSASTGSISYEQYF	TRBV20-1	TRBJ2-7	CAASLGGNKLVF	p813:T_Cell_Effector_Memory_CD8+	1	-	-	-	-	-	-	-	-	-	-	-
4821	single	1	1	1	9.5e-07	1	0.001	1	0.001	0.95	global-STGSISYE	CSASTGsiSYEQYF	CSASTGSISYEQYF	TRBV20-1	TRBJ2-7	CAASLGGNKLVF	p813:T_Cell_Terminal_Effector_CD4+	1	-	-	-	-	-	-	-	-	-	-	-
4821	single	1	1	1	9.5e-07	1	0.001	1	0.001	0.95	global-STGSISYE	CSASTGsiSYEQYF	CSASTGSISYEQYF	TRBV20-1	TRBJ2-7	CAASLGGNKLVF	p813:T_Cell_Terminal_Effector_CD4+	1	-	-	-	-	-	-	-	-	-	-	-
4821	single	1	1	1	9.5e-07	1	0.001	1	0.001	0.95	global-STGSISYE	CSASTGsiSYEQYF	CSASTGSISYEQYF	TRBV20-1	TRBJ2-7	CAASLGGNKLVF	p813:T_Cell_Terminal_Effector_CD4+	1	-	-	-	-	-	-	-	-	-	-	-
4821	single	1	1	1	9.5e-07	1	0.001	1	0.001	0.95	global-STGSISYE	CSASTGsiSYEQYF	CSASTGSISYEQYF	TRBV20-1	TRBJ2-7	CAASLGGNKLVF	p813:T_Cell_Terminal_Effector_CD4+	1	-	-	-	-	-	-	-	-	-	-	-
4821	single	1	1	1	9.5e-07	1	0.001	1	0.001	0.95	global-STGSISYE	CSASTGsiSYEQYF	CSASTGSISYEQYF	TRBV20-1	TRBJ2-7	CAASLGGNKLVF	p813:T_Cell_Terminal_Effector_CD4+	1	-	-	-	-	-	-	-	-	-	-	-
4821	single	1	1	1	9.5e-07	1	0.001	1	0.001	0.95	global-STGSISYE	CSASTGsiSYEQYF	CSASTGSISYEQYF	TRBV20-1	TRBJ2-7	CAASLGGNKLVF	p813:T_Cell_Terminal_Effector_CD4+	1	-	-	-	-	-	-	-	-	-	-	-
4821	single	1	1	1	9.5e-07	1	0.001	1	0.001	0.95	global-STGSISYE	CSASTGsiSYEQYF	CSASTGSISYEQYF	TRBV20-1	TRBJ2-7	CAASLGGNKLVF	p813:T_Cell_Terminal_Effector_CD4+	1	-	-	-	-	-	-	-	-	-	-	-
4821	single	1	1	1	9.5e-07	1	0.001	1	0.001	0.95	global-STGSISYE	CSASTGsiSYEQYF	CSASTGSISYEQYF	TRBV20-1	TRBJ2-7	CAASLGGNKLVF	p813:T_Cell_Effector_Memory_CD4+	1	-	-	-	-	-	-	-	-	-	-	-
4821	single	1	1	1	9.5e-07	1	0.001	1	0.001	0.95	global-STGSISYE	CSASTGsiSYEQYF	CSASTGSISYEQYF	TRBV20-1	TRBJ2-7	CAASLGGNKLVF	p813:T_Cell_Terminal_Effector_CD4+	1	-	-	-	-	-	-	-	-	-	-	-
4821	single	1	1	1	9.5e-07	1	0.001	1	0.001	0.95	global-STGSISYE	CSASTGsiSYEQYF	CSASTGSISYEQYF	TRBV20-1	TRBJ2-7	CAASLGGNKLVF	p813:T_Cell_Terminal_Effector_CD4+	1	-	-	-	-	-	-	-	-	-	-	-
4821	single	1	1	1	9.5e-07	1	0.001	1	0.001	0.95	global-STGSISYE	CSASTGsiSYEQYF	CSASTGSISYEQYF	TRBV20-1	TRBJ2-7	CAASLGGNKLVF	p813:T_Cell_Terminal_Effector_CD4+	1	-	-	-	-	-	-	-	-	-	-	-
4821	single	1	1	1	9.5e-07	1	0.001	1	0.001	0.95	global-STGSISYE	CSASTGsiSYEQYF	CSASTGSISYEQYF	TRBV20-1	TRBJ2-7	CAASLGGNKLVF	p813:T_Cell_Terminal_Effector_CD4+	1	-	-	-	-	-	-	-	-	-	-	-
4821	single	1	1	1	9.5e-07	1	0.001	1	0.001	0.95	global-STGSISYE	CSASTGsiSYEQYF	CSASTGSISYEQYF	TRBV20-1	TRBJ2-7	CAASLGGNKLVF	p813:T_Cell_Terminal_Effector_CD4+	1	-	-	-	-	-	-	-	-	-	-	-
4821	single	1	1	1	9.5e-07	1	0.001	1	0.001	0.95	global-STGSISYE	CSASTGsiSYEQYF	CSASTGSISYEQYF	TRBV20-1	TRBJ2-7	CAASLGGNKLVF	p813:T_Cell_Terminal_Effector_CD4+	1	-	-	-	-	-	-	-	-	-	-	-
4821	single	1	1	1	9.5e-07	1	0.001	1	0.001	0.95	global-STGSISYE	CSASTGsiSYEQYF	CSASTGSISYEQYF	TRBV20-1	TRBJ2-7	CAASLGGNKLVF	p813:T_Cell_Terminal_Effector_CD4+	1	-	-	-	-	-	-	-	-	-	-	-
4821	single	1	1	1	9.5e-07	1	0.001	1	0.001	0.95	global-STGSISYE	CSASTGsiSYEQYF	CSASTGSISYEQYF	TRBV20-1	TRBJ2-7	CAASLGGNKLVF	p813:T_Cell_Terminal_Effector_CD4+	1	-	-	-	-	-	-	-	-	-	-	-
4821	single	1	1	1	9.5e-07	1	0.001	1	0.001	0.95	global-STGSISYE	CSASTGsiSYEQYF	CSASTGSISYEQYF	TRBV20-1	TRBJ2-7	CAASLGGNKLVF	p813:T_Cell_Terminal_Effector_CD4+	1	-	-	-	-	-	-	-	-	-	-	-
4821	single	1	1	1	9.5e-07	1	0.001	1	0.001	0.95	global-STGSISYE	CSASTGsiSYEQYF	CSASTGSISYEQYF	TRBV20-1	TRBJ2-7	CAASLGGNKLVF	p813:T_Cell_Terminal_Effector_CD4+	1	-	-	-	-	-	-	-	-	-	-	-
4821	single	1	1	1	9.5e-07	1	0.001	1	0.001	0.95	global-STGSISYE	CSASTGsiSYEQYF	CSASTGSISYEQYF	TRBV20-1	TRBJ2-7	CAASLGGNKLVF	p813:T_Cell_Terminal_Effector_CD4+	1	-	-	-	-	-	-	-	-	-	-	-
4821	single	1	1	1	9.5e-07	1	0.001	1	0.001	0.95	global-STGSISYE	CSASTGsiSYEQYF	CSASTGSISYEQYF	TRBV20-1	TRBJ2-7	CAASLGGNKLVF	p813:T_Cell_Terminal_Effector_CD4+	1	-	-	-	-	-	-	-	-	-	-	-
4821	single	1	1	1	9.5e-07	1	0.001	1	0.001	0.95	global-STGSISYE	CSASTGsiSYEQYF	CSASTGSISYEQYF	TRBV20-1	TRBJ2-7	CAASLGGNKLVF	p813:T_Cell_Terminal_Effector_CD4+	1	-	-	-	-	-	-	-	-	-	-	-
4821	single	1	1	1	9.5e-07	1	0.001	1	0.001	0.95	global-STGSISYE	CSASTGsiSYEQYF	CSASTGSISYEQYF	TRBV20-1	TRBJ2-7	CAASLGGNKLVF	p813:T_Cell_Terminal_Effector_CD4+	1	-	-	-	-	-	-	-	-	-	-	-
4821	single	1	1	1	9.5e-07	1	0.001	1	0.001	0.95	global-STGSISYE	CSASTGsiSYEQYF	CSASTGSISYEQYF	TRBV20-1	TRBJ2-7	CAASLGGNKLVF	p813:T_Cell_Terminal_Effector_CD4+	1	-	-	-	-	-	-	-	-	-	-	-
4821	single	1	1	1	9.5e-07	1	0.001	1	0.001	0.95	global-STGSISYE	CSASTGsiSYEQYF	CSASTGSISYEQYF	TRBV20-1	TRBJ2-7	CAASLGGNKLVF	p813:T_Cell_Terminal_Effector_CD4+	1	-	-	-	-	-	-	-	-	-	-	-
4821	single	1	1	1	9.5e-07	1	0.001	1	0.001	0.95	global-STGSISYE	CSASTGsiSYEQYF	CSASTGSISYEQYF	TRBV20-1	TRBJ2-7	CAASLGGNKLVF	p813:T_Cell_Terminal_Effector_CD4+	1	-	-	-	-	-	-	-	-	-	-	-
4821	single	1	1	1	9.5e-07	1	0.001	1	0.001	0.95	global-STGSISYE	CSASTGsiSYEQYF	CSASTGSISYEQYF	TRBV20-1	TRBJ2-7	CAASLGGNKLVF	p813:T_Cell_Terminal_Effector_CD4+	1	-	-	-	-	-	-	-	-	-	-	-
4821	single	1	1	1	9.5e-07	1	0.001	1	0.001	0.95	global-STGSISYE	CSASTGsiSYEQYF	CSASTGSISYEQYF	TRBV20-1	TRBJ2-7	CAASLGGNKLVF	p813:T_Cell_Terminal_Effector_CD4+	1	-	-	-	-	-	-	-	-	-	-	-
4821	single	1	1	1	9.5e-07	1	0.001	1	0.001	0.95	global-STGSISYE	CSASTGsiSYEQYF	CSASTGSISYEQYF	TRBV20-1	TRBJ2-7	CAASLGGNKLVF	p813:T_Cell_Terminal_Effector_CD8+	1	-	-	-	-	-	-	-	-	-	-	-
4821	single	1	1	1	9.5e-07	1	0.001	1	0.001	0.95	global-STGSISYE	CSASTGsiSYEQYF	CSASTGSISYEQYF	TRBV20-1	TRBJ2-7	CAASLGGNKLVF	p813:T_Cell_Terminal_Effector_CD4+	1	-	-	-	-	-	-	-	-	-	-	-
4821	single	1	1	1	9.5e-07	1	0.001	1	0.001	0.95	global-STGSISYE	CSASTGsiSYEQYF	CSASTGSISYEQYF	TRBV20-1	TRBJ2-7	CAASLGGNKLVF	p813:T_Cell_Terminal_Effector_CD4+	1	-	-	-	-	-	-	-	-	-	-	-
4821	single	1	1	1	9.5e-07	1	0.001	1	0.001	0.95	global-STGSISYE	CSASTGsiSYEQYF	CSASTGSISYEQYF	TRBV20-1	TRBJ2-7	CAASLGGNKLVF	p813:T_Cell_Terminal_Effector_CD4+	1	-	-	-	-	-	-	-	-	-	-	-
4821	single	1	1	1	9.5e-07	1	0.001	1	0.001	0.95	global-STGSISYE	CSASTGsiSYEQYF	CSASTGSISYEQYF	TRBV20-1	TRBJ2-7	CAASLGGNKLVF	p813:T_Cell_Terminal_Effector_CD4+	1	-	-	-	-	-	-	-	-	-	-	-
4821	single	1	1	1	9.5e-07	1	0.001	1	0.001	0.95	global-STGSISYE	CSASTGsiSYEQYF	CSASTGSISYEQYF	TRBV20-1	TRBJ2-7	CAASLGGNKLVF	p813:T_Cell_Terminal_Effector_CD4+	1	-	-	-	-	-	-	-	-	-	-	-
4821	single	1	1	1	9.5e-07	1	0.001	1	0.001	0.95	global-STGSISYE	CSASTGsiSYEQYF	CSASTGSISYEQYF	TRBV20-1	TRBJ2-7	CAASLGGNKLVF	p813:T_Cell_Terminal_Effector_CD4+	1	-	-	-	-	-	-	-	-	-	-	-
4821	single	1	1	1	9.5e-07	1	0.001	1	0.001	0.95	global-STGSISYE	CSASTGsiSYEQYF	CSASTGSISYEQYF	TRBV20-1	TRBJ2-7	CAASLGGNKLVF	p813:T_Cell_Terminal_Effector_CD4+	1	-	-	-	-	-	-	-	-	-	-	-
4821	single	1	1	1	9.5e-07	1	0.001	1	0.001	0.95	global-STGSISYE	CSASTGsiSYEQYF	CSASTGSISYEQYF	TRBV20-1	TRBJ2-7	CAASLGGNKLVF	p813:T_Cell_Terminal_Effector_CD4+	1	-	-	-	-	-	-	-	-	-	-	-
4821	single	1	1	1	9.5e-07	1	0.001	1	0.001	0.95	global-STGSISYE	CSASTGsiSYEQYF	CSASTGSISYEQYF	TRBV20-1	TRBJ2-7	CAASLGGNKLVF	p813:T_Cell_Terminal_Effector_CD4+	1	-	-	-	-	-	-	-	-	-	-	-
4821	single	1	1	1	9.5e-07	1	0.001	1	0.001	0.95	global-STGSISYE	CSASTGsiSYEQYF	CSASTGSISYEQYF	TRBV20-1	TRBJ2-7	CAASLGGNKLVF	p813:T_Cell_Terminal_Effector_CD4+	1	-	-	-	-	-	-	-	-	-	-	-
4821	single	1	1	1	9.5e-07	1	0.001	1	0.001	0.95	global-STGSISYE	CSASTGsiSYEQYF	CSASTGSISYEQYF	TRBV20-1	TRBJ2-7	CAASLGGNKLVF	p813:T_Cell_Terminal_Effector_CD4+	1	-	-	-	-	-	-	-	-	-	-	-
4838	single	1	1	1	9.5e-07	1	0.001	1	0.001	0.95	global-EFDSQTYE	CSVEfdsqtYEQYF	CSVEFDSQTYEQYF	TRBV29-1	TRBJ2-7	CAIVSGANNLFF	c1:T_Cell_Terminal_Effector_CD8+	1	-	-	-	-	-	-	-	-	-	-	-
4838	single	1	1	1	9.5e-07	1	0.001	1	0.001	0.95	global-EFDSQTYE	CSVEfdsqtYEQYF	CSVEFDSQTYEQYF	TRBV29-1	TRBJ2-7	CAIVSGANNLFF	c1:T_Cell_Terminal_Effector_CD8+	1	-	-	-	-	-	-	-	-	-	-	-
4851	single	1	1	1	9.5e-07	1	0.001	1	0.001	0.95	global-RIHPSYE	CASrihpSYEQYF	CASRIHPSYEQYF	TRBV27	TRBJ2-7	CAASLEGAQKLVF	c411:T_Cell_Terminal_Effector_CD4+	1	-	-	-	-	-	-	-	-	-	-	-
4851	single	1	1	1	9.5e-07	1	0.001	1	0.001	0.95	global-RIHPSYE	CASrihpSYEQYF	CASRIHPSYEQYF	TRBV27	TRBJ2-7	CAASLEGAQKLVF	c411:T_Cell_Terminal_Effector_CD4+	1	-	-	-	-	-	-	-	-	-	-	-
4851	single	1	1	1	9.5e-07	1	0.001	1	0.001	0.95	global-RIHPSYE	CASrihpSYEQYF	CASRIHPSYEQYF	TRBV27	TRBJ2-7	CAASLEGAQKLVF	c411:T_Cell_Terminal_Effector_CD4+	1	-	-	-	-	-	-	-	-	-	-	-
4851	single	1	1	1	9.5e-07	1	0.001	1	0.001	0.95	global-RIHPSYE	CASrihpSYEQYF	CASRIHPSYEQYF	TRBV27	TRBJ2-7	CAASLEGAQKLVF	c411:T_Cell_Terminal_Effector_CD4+	1	-	-	-	-	-	-	-	-	-	-	-
4851	single	1	1	1	9.5e-07	1	0.001	1	0.001	0.95	global-RIHPSYE	CASrihpSYEQYF	CASRIHPSYEQYF	TRBV27	TRBJ2-7	CAASLEGAQKLVF	c411:T_Cell_Terminal_Effector_CD4+	1	-	-	-	-	-	-	-	-	-	-	-
4852	single	1	1	1	9.5e-07	1	0.001	1	0.001	0.95	global-SESGGDSSYE	CASSESGGdsSYEQYF	CASSESGGDSSYEQYF	TRBV10-2	TRBJ2-7	CAVRDSNYQLIW	p411:MAIT_Cells	1	-	-	-	-	-	-	-	-	-	-	-
4852	single	1	1	1	9.5e-07	1	0.001	1	0.001	0.95	global-SESGGDSSYE	CASSESGGdsSYEQYF	CASSESGGDSSYEQYF	TRBV10-2	TRBJ2-7	CAVRDSNYQLIW	p411:MAIT_Cells	1	-	-	-	-	-	-	-	-	-	-	-
4853	single	1	1	1	9.5e-07	1	0.001	1	0.001	0.95	global-SEVSGGDE	CASSEvSGGdEQYF	CASSEVSGGDEQYF	TRBV6-1	TRBJ2-7	CVVGNTDKLIF	p11:T_Cell_Central_Memory_CD8+	1	-	-	-	-	-	-	-	-	-	-	-
4853	single	1	1	1	9.5e-07	1	0.001	1	0.001	0.95	global-SEVSGGDE	CASSEvSGGdEQYF	CASSEVSGGDEQYF	TRBV6-1	TRBJ2-7	CVVGNTDKLIF	p11:T_Cell_Central_Memory_CD4+	1	-	-	-	-	-	-	-	-	-	-	-
4855	single	1	1	1	9.5e-07	1	0.001	1	0.001	0.95	global-VDVDT	CATvdvDTQYF	CATVDVDTQYF	TRBV2	TRBJ2-3	CAANEGAGGTSYGKLTF	p13:T_Cell_Effector_Memory_CD8+	1	-	-	-	-	-	-	-	-	-	-	-
4855	single	1	1	1	9.5e-07	1	0.001	1	0.001	0.95	global-VDVDT	CATvdvDTQYF	CATVDVDTQYF	TRBV2	TRBJ2-3	CAANEGAGGTSYGKLTF	p13:T_Cell_Effector_Memory_CD8+	1	-	-	-	-	-	-	-	-	-	-	-
4867	single	1	1	1	9.5e-07	1	0.001	1	0.001	0.95	global-GWDTGE	CATgwdTGELFF	CATGWDTGELFF	TRBV24-1	TRBJ2-2	CAMSLYSGGGADGLTF	c411:T_Cell_Terminal_Effector_CD8+	1	-	-	-	-	-	-	-	-	-	-	-
4867	single	1	1	1	9.5e-07	1	0.001	1	0.001	0.95	global-GWDTGE	CATgwdTGELFF	CATGWDTGELFF	TRBV24-1	TRBJ2-2	CAMSLYSGGGADGLTF	c411:T_Cell_Terminal_Effector_CD8+	1	-	-	-	-	-	-	-	-	-	-	-
4885	single	1	1	1	9.5e-07	1	0.001	1	0.001	0.95	global-SQGGLVSYE	CASSQgGLvSYEQYF	CASSQGGLVSYEQYF	TRBV3-1	TRBJ2-7	CAGDPFGNVLHC	p11:T_Cell_Central_Memory_CD4+	1	-	-	-	-	-	-	-	-	-	-	-
4885	single	1	1	1	9.5e-07	1	0.001	1	0.001	0.95	global-SQGGLVSYE	CASSQgGLvSYEQYF	CASSQGGLVSYEQYF	TRBV3-1	TRBJ2-7	CAGDPFGNVLHC	p11:T_Cell_Central_Memory_CD4+	1	-	-	-	-	-	-	-	-	-	-	-
4885	single	1	1	1	9.5e-07	1	0.001	1	0.001	0.95	global-SQGGLVSYE	CASSQgGLvSYEQYF	CASSQGGLVSYEQYF	TRBV3-1	TRBJ2-7	CAGDPFGNVLHC	p11:T_Cell_Vd2_gd	1	-	-	-	-	-	-	-	-	-	-	-
4897	single	1	1	1	9.5e-07	1	0.001	1	0.001	0.95	global-GGPRYRDQET	CASGgpryrdQETQYF	CASGGPRYRDQETQYF	TRBV6-1	TRBJ2-5	CAVRVIRDDKIIF	p411:T_Cell_Central_Memory_CD4+	1	-	-	-	-	-	-	-	-	-	-	-
4897	single	1	1	1	9.5e-07	1	0.001	1	0.001	0.95	global-GGPRYRDQET	CASGgpryrdQETQYF	CASGGPRYRDQETQYF	TRBV6-1	TRBJ2-5	CAVRVIRDDKIIF	p411:T_Cell_Central_Memory_CD4+	1	-	-	-	-	-	-	-	-	-	-	-
4911	single	1	1	1	9.5e-07	1	0.001	1	0.001	0.95	global-RWTGGRNE	CASrwTGGrNEQFF	CASRWTGGRNEQFF	TRBV12-3	TRBJ2-1	CAVEDRDGQKLLF	p11:T_Cell_Central_Memory_CD4+	1	-	-	-	-	-	-	-	-	-	-	-
4911	single	1	1	1	9.5e-07	1	0.001	1	0.001	0.95	global-RWTGGRNE	CASrwTGGrNEQFF	CASRWTGGRNEQFF	TRBV12-3	TRBJ2-1	CAVEDRDGQKLLF	p11:T_Cell_Central_Memory_CD4+	1	-	-	-	-	-	-	-	-	-	-	-
4924	single	1	1	1	9.5e-07	1	0.001	1	0.001	0.95	global-STTSGADT	CASStTSGaDTQYF	CASSTTSGADTQYF	TRBV12-3	TRBJ2-3	CAVGETSSARQLTF	p813:T_Cell_Central_Memory_CD4+	1	-	-	-	-	-	-	-	-	-	-	-
4924	single	1	1	1	9.5e-07	1	0.001	1	0.001	0.95	global-STTSGADT	CASStTSGaDTQYF	CASSTTSGADTQYF	TRBV12-3	TRBJ2-3	CAVGETSSARQLTF	p813:T_Cell_Central_Memory_CD4+	1	-	-	-	-	-	-	-	-	-	-	-
4926	single	1	1	1	9.5e-07	1	0.001	1	0.001	0.95	global-SQERGEK	CASSQeRGEKLFF	CASSQERGEKLFF	TRBV4-2	TRBJ1-4	CAAYSGAGSYQLTF	p813:T_Cell_Central_Memory_CD4+	1	-	-	-	-	-	-	-	-	-	-	-
4926	single	1	1	1	9.5e-07	1	0.001	1	0.001	0.95	global-SQERGEK	CASSQeRGEKLFF	CASSQERGEKLFF	TRBV4-2	TRBJ1-4	CAAYSGAGSYQLTF	p813:T_Cell_Central_Memory_CD4+	1	-	-	-	-	-	-	-	-	-	-	-
4950	single	1	1	1	9.5e-07	1	0.001	1	0.001	0.95	global-QDPAVGAVTATFTE	CAcqdpavgavtatfTEAFF	CACQDPAVGAVTATFTEAFF	TRBV30	TRBJ1-1	CAVWKNTGNQFYF	p417:T_Cell_Effector_Memory_CD8+	1	-	-	-	-	-	-	-	-	-	-	-
4950	single	1	1	1	9.5e-07	1	0.001	1	0.001	0.95	global-QDPAVGAVTATFTE	CAcqdpavgavtatfTEAFF	CACQDPAVGAVTATFTEAFF	TRBV30	TRBJ1-1	CAVWKNTGNQFYF	p417:T_Cell_Effector_Memory_CD8+	1	-	-	-	-	-	-	-	-	-	-	-
4950	single	1	1	1	9.5e-07	1	0.001	1	0.001	0.95	global-QDPAVGAVTATFTE	CAcqdpavgavtatfTEAFF	CACQDPAVGAVTATFTEAFF	TRBV30	TRBJ1-1	CAVWKNTGNQFYF	p417:T_Cell_Terminal_Effector_CD8+	1	-	-	-	-	-	-	-	-	-	-	-
4950	single	1	1	1	9.5e-07	1	0.001	1	0.001	0.95	global-QDPAVGAVTATFTE	CAcqdpavgavtatfTEAFF	CACQDPAVGAVTATFTEAFF	TRBV30	TRBJ1-1	CAVWKNTGNQFYF	p417:T_Cell_Effector_Memory_CD8+	1	-	-	-	-	-	-	-	-	-	-	-
4950	single	1	1	1	9.5e-07	1	0.001	1	0.001	0.95	global-QDPAVGAVTATFTE	CAcqdpavgavtatfTEAFF	CACQDPAVGAVTATFTEAFF	TRBV30	TRBJ1-1	CAVWKNTGNQFYF	p417:T_Cell_Effector_Memory_CD8+	1	-	-	-	-	-	-	-	-	-	-	-
4950	single	1	1	1	9.5e-07	1	0.001	1	0.001	0.95	global-QDPAVGAVTATFTE	CAcqdpavgavtatfTEAFF	CACQDPAVGAVTATFTEAFF	TRBV30	TRBJ1-1	CAVWKNTGNQFYF	p417:T_Cell_Effector_Memory_CD8+	1	-	-	-	-	-	-	-	-	-	-	-
4950	single	1	1	1	9.5e-07	1	0.001	1	0.001	0.95	global-QDPAVGAVTATFTE	CAcqdpavgavtatfTEAFF	CACQDPAVGAVTATFTEAFF	TRBV30	TRBJ1-1	CAVWKNTGNQFYF	p417:T_Cell_Effector_Memory_CD8+	1	-	-	-	-	-	-	-	-	-	-	-
4986	single	1	1	1	9.5e-07	1	0.001	1	0.001	0.95	global-SLTLGTGGIE	CASSLtlGTGGiEQYF	CASSLTLGTGGIEQYF	TRBV27	TRBJ2-7	CAFCTWNQFYF;CAGSQAGTALIF	p417:T_Cell_Effector_Memory_CD8+	1	-	-	-	-	-	-	-	-	-	-	-
4986	single	1	1	1	9.5e-07	1	0.001	1	0.001	0.95	global-SLTLGTGGIE	CASSLtlGTGGiEQYF	CASSLTLGTGGIEQYF	TRBV27	TRBJ2-7	CAFCTWNQFYF;CAGSQAGTALIF	p417:T_Cell_Terminal_Effector_CD8+	1	-	-	-	-	-	-	-	-	-	-	-
4986	single	1	1	1	9.5e-07	1	0.001	1	0.001	0.95	global-SLTLGTGGIE	CASSLtlGTGGiEQYF	CASSLTLGTGGIEQYF	TRBV27	TRBJ2-7	CAFCTWNQFYF;CAGSQAGTALIF	p417:T_Cell_Terminal_Effector_CD8+	1	-	-	-	-	-	-	-	-	-	-	-
4986	single	1	1	1	9.5e-07	1	0.001	1	0.001	0.95	global-SLTLGTGGIE	CASSLtlGTGGiEQYF	CASSLTLGTGGIEQYF	TRBV27	TRBJ2-7	CAFCTWNQFYF;CAGSQAGTALIF	p417:T_Cell_Terminal_Effector_CD8+	1	-	-	-	-	-	-	-	-	-	-	-
4986	single	1	1	1	9.5e-07	1	0.001	1	0.001	0.95	global-SLTLGTGGIE	CASSLtlGTGGiEQYF	CASSLTLGTGGIEQYF	TRBV27	TRBJ2-7	CAFCTWNQFYF;CAGSQAGTALIF	p417:T_Cell_Effector_Memory_CD8+	1	-	-	-	-	-	-	-	-	-	-	-
4986	single	1	1	1	9.5e-07	1	0.001	1	0.001	0.95	global-SLTLGTGGIE	CASSLtlGTGGiEQYF	CASSLTLGTGGIEQYF	TRBV27	TRBJ2-7	CAFCTWNQFYF;CAGSQAGTALIF	p417:T_Cell_Terminal_Effector_CD8+	1	-	-	-	-	-	-	-	-	-	-	-
4986	single	1	1	1	9.5e-07	1	0.001	1	0.001	0.95	global-SLTLGTGGIE	CASSLtlGTGGiEQYF	CASSLTLGTGGIEQYF	TRBV27	TRBJ2-7	CAFCTWNQFYF;CAGSQAGTALIF	p417:T_Cell_Effector_Memory_CD8+	1	-	-	-	-	-	-	-	-	-	-	-
4986	single	1	1	1	9.5e-07	1	0.001	1	0.001	0.95	global-SLTLGTGGIE	CASSLtlGTGGiEQYF	CASSLTLGTGGIEQYF	TRBV27	TRBJ2-7	CAFCTWNQFYF;CAGSQAGTALIF	p417:T_Cell_Terminal_Effector_CD8+	1	-	-	-	-	-	-	-	-	-	-	-
4986	single	1	1	1	9.5e-07	1	0.001	1	0.001	0.95	global-SLTLGTGGIE	CASSLtlGTGGiEQYF	CASSLTLGTGGIEQYF	TRBV27	TRBJ2-7	CAFCTWNQFYF;CAGSQAGTALIF	p417:T_Cell_Terminal_Effector_CD8+	1	-	-	-	-	-	-	-	-	-	-	-
4986	single	1	1	1	9.5e-07	1	0.001	1	0.001	0.95	global-SLTLGTGGIE	CASSLtlGTGGiEQYF	CASSLTLGTGGIEQYF	TRBV27	TRBJ2-7	CAFCTWNQFYF;CAGSQAGTALIF	p417:T_Cell_Effector_Memory_CD8+	1	-	-	-	-	-	-	-	-	-	-	-
4986	single	1	1	1	9.5e-07	1	0.001	1	0.001	0.95	global-SLTLGTGGIE	CASSLtlGTGGiEQYF	CASSLTLGTGGIEQYF	TRBV27	TRBJ2-7	CAFCTWNQFYF;CAGSQAGTALIF	p417:T_Cell_Effector_Memory_CD8+	1	-	-	-	-	-	-	-	-	-	-	-
4986	single	1	1	1	9.5e-07	1	0.001	1	0.001	0.95	global-SLTLGTGGIE	CASSLtlGTGGiEQYF	CASSLTLGTGGIEQYF	TRBV27	TRBJ2-7	CAFCTWNQFYF;CAGSQAGTALIF	p417:T_Cell_Terminal_Effector_CD8+	1	-	-	-	-	-	-	-	-	-	-	-
4986	single	1	1	1	9.5e-07	1	0.001	1	0.001	0.95	global-SLTLGTGGIE	CASSLtlGTGGiEQYF	CASSLTLGTGGIEQYF	TRBV27	TRBJ2-7	CAFCTWNQFYF;CAGSQAGTALIF	p417:T_Cell_Effector_Memory_CD8+	1	-	-	-	-	-	-	-	-	-	-	-
4987	single	1	1	1	9.5e-07	1	0.001	1	0.001	0.95	global-SRARATNEK	CASSRaraTNEKLFF	CASSRARATNEKLFF	TRBV3-1	TRBJ1-4	CAALNQAGTALIF	p417:T_Cell_Central_Memory_CD4+	1	-	-	-	-	-	-	-	-	-	-	-
4987	single	1	1	1	9.5e-07	1	0.001	1	0.001	0.95	global-SRARATNEK	CASSRaraTNEKLFF	CASSRARATNEKLFF	TRBV3-1	TRBJ1-4	CAALNQAGTALIF	p417:T_Cell_Central_Memory_CD4+	1	-	-	-	-	-	-	-	-	-	-	-
4998	single	1	1	1	9.5e-07	1	0.001	1	0.001	0.95	global-SLGPSAPGE	CASSLgpsapGELFF	CASSLGPSAPGELFF	TRBV5-6	TRBJ2-2	CALIARQGAQKLVF	p813:T_Cell_Central_Memory_CD4+	1	-	-	-	-	-	-	-	-	-	-	-
4998	single	1	1	1	9.5e-07	1	0.001	1	0.001	0.95	global-SLGPSAPGE	CASSLgpsapGELFF	CASSLGPSAPGELFF	TRBV5-6	TRBJ2-2	CALIARQGAQKLVF	p813:T_Cell_Central_Memory_CD4+	1	-	-	-	-	-	-	-	-	-	-	-
5004	single	1	1	1	9.5e-07	1	0.001	1	0.001	0.95	global-RTNGPSET	CASrtngpsETQYF	CASRTNGPSETQYF	TRBV7-9	TRBJ2-5	CAVRPSDGQKLLF	p813:T_Cell_Terminal_Effector_CD8+	1	-	-	-	-	-	-	-	-	-	-	-
5004	single	1	1	1	9.5e-07	1	0.001	1	0.001	0.95	global-RTNGPSET	CASrtngpsETQYF	CASRTNGPSETQYF	TRBV7-9	TRBJ2-5	CAVRPSDGQKLLF	p813:T_Cell_Central_Memory_CD8+	1	-	-	-	-	-	-	-	-	-	-	-
5015	single	1	1	1	9.5e-07	1	0.001	1	0.001	0.95	global-DSGSE	CASdSGsEAFF	CASDSGSEAFF	TRBV2	TRBJ1-1	CAPVAGGSYIPTF	p417:T_Cell_Effector_Memory_CD8+	1	-	-	-	-	-	-	-	-	-	-	-
5015	single	1	1	1	9.5e-07	1	0.001	1	0.001	0.95	global-DSGSE	CASdSGsEAFF	CASDSGSEAFF	TRBV2	TRBJ1-1	CAPVAGGSYIPTF	p417:T_Cell_Effector_Memory_CD8+	1	-	-	-	-	-	-	-	-	-	-	-
5015	single	1	1	1	9.5e-07	1	0.001	1	0.001	0.95	global-DSGSE	CASdSGsEAFF	CASDSGSEAFF	TRBV2	TRBJ1-1	CAPVAGGSYIPTF	p417:T_Cell_Effector_Memory_CD8+	1	-	-	-	-	-	-	-	-	-	-	-
5015	single	1	1	1	9.5e-07	1	0.001	1	0.001	0.95	global-DSGSE	CASdSGsEAFF	CASDSGSEAFF	TRBV2	TRBJ1-1	CAPVAGGSYIPTF	p417:T_Cell_Effector_Memory_CD8+	1	-	-	-	-	-	-	-	-	-	-	-
5015	single	1	1	1	9.5e-07	1	0.001	1	0.001	0.95	global-DSGSE	CASdSGsEAFF	CASDSGSEAFF	TRBV2	TRBJ1-1	CAPVAGGSYIPTF	p417:T_Cell_Effector_Memory_CD8+	1	-	-	-	-	-	-	-	-	-	-	-
5015	single	1	1	1	9.5e-07	1	0.001	1	0.001	0.95	global-DSGSE	CASdSGsEAFF	CASDSGSEAFF	TRBV2	TRBJ1-1	CAPVAGGSYIPTF	p417:T_Cell_Effector_Memory_CD8+	1	-	-	-	-	-	-	-	-	-	-	-
5015	single	1	1	1	9.5e-07	1	0.001	1	0.001	0.95	global-DSGSE	CASdSGsEAFF	CASDSGSEAFF	TRBV2	TRBJ1-1	CAPVAGGSYIPTF	p417:T_Cell_Effector_Memory_CD8+	1	-	-	-	-	-	-	-	-	-	-	-
5015	single	1	1	1	9.5e-07	1	0.001	1	0.001	0.95	global-DSGSE	CASdSGsEAFF	CASDSGSEAFF	TRBV2	TRBJ1-1	CAPVAGGSYIPTF	p417:T_Cell_Effector_Memory_CD8+	1	-	-	-	-	-	-	-	-	-	-	-
5015	single	1	1	1	9.5e-07	1	0.001	1	0.001	0.95	global-DSGSE	CASdSGsEAFF	CASDSGSEAFF	TRBV2	TRBJ1-1	CAPVAGGSYIPTF	p417:T_Cell_Terminal_Effector_CD8+	1	-	-	-	-	-	-	-	-	-	-	-
5036	single	1	1	1	9.5e-07	1	0.001	1	0.001	0.95	global-SLEGGIST	CASSLeGGisTQYF	CASSLEGGISTQYF	TRBV7-9	TRBJ2-3	CAVNRTNDYKLSF;CLVGSNDYKLSF	p13:T_Cell_Terminal_Effector_CD4+	1	-	-	-	-	-	-	-	-	-	-	-
5036	single	1	1	1	9.5e-07	1	0.001	1	0.001	0.95	global-SLEGGIST	CASSLeGGisTQYF	CASSLEGGISTQYF	TRBV7-9	TRBJ2-3	CAVNRTNDYKLSF;CLVGSNDYKLSF	p13:T_Cell_Terminal_Effector_CD4+	1	-	-	-	-	-	-	-	-	-	-	-
5036	single	1	1	1	9.5e-07	1	0.001	1	0.001	0.95	global-SLEGGIST	CASSLeGGisTQYF	CASSLEGGISTQYF	TRBV7-9	TRBJ2-3	CAVNRTNDYKLSF;CLVGSNDYKLSF	p13:T_Cell_Terminal_Effector_CD4+	1	-	-	-	-	-	-	-	-	-	-	-
5036	single	1	1	1	9.5e-07	1	0.001	1	0.001	0.95	global-SLEGGIST	CASSLeGGisTQYF	CASSLEGGISTQYF	TRBV7-9	TRBJ2-3	CAVNRTNDYKLSF;CLVGSNDYKLSF	p13:T_Cell_Terminal_Effector_CD4+	1	-	-	-	-	-	-	-	-	-	-	-
5036	single	1	1	1	9.5e-07	1	0.001	1	0.001	0.95	global-SLEGGIST	CASSLeGGisTQYF	CASSLEGGISTQYF	TRBV7-9	TRBJ2-3	CAVNRTNDYKLSF;CLVGSNDYKLSF	p13:T_Cell_Terminal_Effector_CD4+	1	-	-	-	-	-	-	-	-	-	-	-
5043	single	1	1	1	9.5e-07	1	0.001	1	0.001	0.95	global-SYSAGTYNE	CASSYsaGTYNEQFF	CASSYSAGTYNEQFF	TRBV6-5	TRBJ2-1	CAVGTGGNQFYF	p417:T_Cell_Terminal_Effector_CD4+	1	-	-	-	-	-	-	-	-	-	-	-
5043	single	1	1	1	9.5e-07	1	0.001	1	0.001	0.95	global-SYSAGTYNE	CASSYsaGTYNEQFF	CASSYSAGTYNEQFF	TRBV6-5	TRBJ2-1	CAVGTGGNQFYF	p417:T_Cell_Terminal_Effector_CD4+	1	-	-	-	-	-	-	-	-	-	-	-
5047	single	1	1	1	9.5e-07	1	0.001	1	0.001	0.95	global-SAQGGGSQET	CASSaQGggsQETQYF	CASSAQGGGSQETQYF	TRBV9	TRBJ2-5	CAMREGMGNTDKLIF	c1:T_Cell_Terminal_Effector_CD8+	1	-	-	-	-	-	-	-	-	-	-	-
5047	single	1	1	1	9.5e-07	1	0.001	1	0.001	0.95	global-SAQGGGSQET	CASSaQGggsQETQYF	CASSAQGGGSQETQYF	TRBV9	TRBJ2-5	CAMREGMGNTDKLIF	c1:T_Cell_Terminal_Effector_CD8+	1	-	-	-	-	-	-	-	-	-	-	-
5047	single	1	1	1	9.5e-07	1	0.001	1	0.001	0.95	global-SAQGGGSQET	CASSaQGggsQETQYF	CASSAQGGGSQETQYF	TRBV9	TRBJ2-5	CAMREGMGNTDKLIF	c1:T_Cell_Effector_Memory_CD8+	1	-	-	-	-	-	-	-	-	-	-	-
5050	single	1	2	1	7e-05	1	0.073	1	0.001	0.95	global-SLGARQP	CASSLgarQPQHF	CASSLGARQPQHF	TRBV28	TRBJ1-5	CAAPISNFGNEKLTF;CALSRNFGNEKLTF	ldata:T_Cell_Effector_Memory_CD8+	1	-	-	-	-	-	-	-	-	-	-	-
5050	single	1	2	1	7e-05	1	0.073	1	0.001	0.95	global-SLGARQP	CASSLgarQPQHF	CASSLGARQPQHF	TRBV7-2	TRBJ1-5	CAASSTSGTYKYIF;CAVPLNNNAGNMLTF	c1:T_Cell_Central_Memory_CD4+	1	-	-	-	-	-	-	-	-	-	-	-
5056	single	1	1	1	9.5e-07	1	0.001	1	0.001	0.95	global-SGNRDGSYE	CASSgnrdgSYEQYF	CASSGNRDGSYEQYF	TRBV9	TRBJ2-7	CAARITGNQFYF	c7:T_Cell_Terminal_Effector_CD8+	1	-	-	-	-	-	-	-	-	-	-	-
5056	single	1	1	1	9.5e-07	1	0.001	1	0.001	0.95	global-SGNRDGSYE	CASSgnrdgSYEQYF	CASSGNRDGSYEQYF	TRBV9	TRBJ2-7	CAARITGNQFYF	c7:T_Cell_Terminal_Effector_CD8+	1	-	-	-	-	-	-	-	-	-	-	-
5056	single	1	1	1	9.5e-07	1	0.001	1	0.001	0.95	global-SGNRDGSYE	CASSgnrdgSYEQYF	CASSGNRDGSYEQYF	TRBV9	TRBJ2-7	CAARITGNQFYF	c7:T_Cell_Terminal_Effector_CD8+	1	-	-	-	-	-	-	-	-	-	-	-
5056	single	1	1	1	9.5e-07	1	0.001	1	0.001	0.95	global-SGNRDGSYE	CASSgnrdgSYEQYF	CASSGNRDGSYEQYF	TRBV9	TRBJ2-7	CAARITGNQFYF	c7:T_Cell_Terminal_Effector_CD8+	1	-	-	-	-	-	-	-	-	-	-	-
5056	single	1	1	1	9.5e-07	1	0.001	1	0.001	0.95	global-SGNRDGSYE	CASSgnrdgSYEQYF	CASSGNRDGSYEQYF	TRBV9	TRBJ2-7	CAARITGNQFYF	c7:T_Cell_Terminal_Effector_CD8+	1	-	-	-	-	-	-	-	-	-	-	-
5056	single	1	1	1	9.5e-07	1	0.001	1	0.001	0.95	global-SGNRDGSYE	CASSgnrdgSYEQYF	CASSGNRDGSYEQYF	TRBV9	TRBJ2-7	CAARITGNQFYF	c7:T_Cell_Terminal_Effector_CD8+	1	-	-	-	-	-	-	-	-	-	-	-
5056	single	1	1	1	9.5e-07	1	0.001	1	0.001	0.95	global-SGNRDGSYE	CASSgnrdgSYEQYF	CASSGNRDGSYEQYF	TRBV9	TRBJ2-7	CAARITGNQFYF	c7:T_Cell_Terminal_Effector_CD8+	1	-	-	-	-	-	-	-	-	-	-	-
5056	single	1	1	1	9.5e-07	1	0.001	1	0.001	0.95	global-SGNRDGSYE	CASSgnrdgSYEQYF	CASSGNRDGSYEQYF	TRBV9	TRBJ2-7	CAARITGNQFYF	c7:T_Cell_Terminal_Effector_CD8+	1	-	-	-	-	-	-	-	-	-	-	-
5056	single	1	1	1	9.5e-07	1	0.001	1	0.001	0.95	global-SGNRDGSYE	CASSgnrdgSYEQYF	CASSGNRDGSYEQYF	TRBV9	TRBJ2-7	CAARITGNQFYF	c7:T_Cell_Terminal_Effector_CD8+	1	-	-	-	-	-	-	-	-	-	-	-
5056	single	1	1	1	9.5e-07	1	0.001	1	0.001	0.95	global-SGNRDGSYE	CASSgnrdgSYEQYF	CASSGNRDGSYEQYF	TRBV9	TRBJ2-7	CAARITGNQFYF	c7:T_Cell_Terminal_Effector_CD8+	1	-	-	-	-	-	-	-	-	-	-	-
5056	single	1	1	1	9.5e-07	1	0.001	1	0.001	0.95	global-SGNRDGSYE	CASSgnrdgSYEQYF	CASSGNRDGSYEQYF	TRBV9	TRBJ2-7	CAARITGNQFYF	c7:T_Cell_Terminal_Effector_CD8+	1	-	-	-	-	-	-	-	-	-	-	-
5056	single	1	1	1	9.5e-07	1	0.001	1	0.001	0.95	global-SGNRDGSYE	CASSgnrdgSYEQYF	CASSGNRDGSYEQYF	TRBV9	TRBJ2-7	CAARITGNQFYF	c7:T_Cell_Terminal_Effector_CD8+	1	-	-	-	-	-	-	-	-	-	-	-
5056	single	1	1	1	9.5e-07	1	0.001	1	0.001	0.95	global-SGNRDGSYE	CASSgnrdgSYEQYF	CASSGNRDGSYEQYF	TRBV9	TRBJ2-7	CAARITGNQFYF	c7:T_Cell_Terminal_Effector_CD8+	1	-	-	-	-	-	-	-	-	-	-	-
5056	single	1	1	1	9.5e-07	1	0.001	1	0.001	0.95	global-SGNRDGSYE	CASSgnrdgSYEQYF	CASSGNRDGSYEQYF	TRBV9	TRBJ2-7	CAARITGNQFYF	c7:T_Cell_Terminal_Effector_CD8+	1	-	-	-	-	-	-	-	-	-	-	-
5056	single	1	1	1	9.5e-07	1	0.001	1	0.001	0.95	global-SGNRDGSYE	CASSgnrdgSYEQYF	CASSGNRDGSYEQYF	TRBV9	TRBJ2-7	CAARITGNQFYF	c7:T_Cell_Effector_Memory_CD8+	1	-	-	-	-	-	-	-	-	-	-	-
5056	single	1	1	1	9.5e-07	1	0.001	1	0.001	0.95	global-SGNRDGSYE	CASSgnrdgSYEQYF	CASSGNRDGSYEQYF	TRBV9	TRBJ2-7	CAARITGNQFYF	c7:T_Cell_Terminal_Effector_CD8+	1	-	-	-	-	-	-	-	-	-	-	-
5056	single	1	1	1	9.5e-07	1	0.001	1	0.001	0.95	global-SGNRDGSYE	CASSgnrdgSYEQYF	CASSGNRDGSYEQYF	TRBV9	TRBJ2-7	CAARITGNQFYF	c7:T_Cell_Effector_Memory_CD8+	1	-	-	-	-	-	-	-	-	-	-	-
5056	single	1	1	1	9.5e-07	1	0.001	1	0.001	0.95	global-SGNRDGSYE	CASSgnrdgSYEQYF	CASSGNRDGSYEQYF	TRBV9	TRBJ2-7	CAARITGNQFYF	c7:T_Cell_Non-Vd2_gd	1	-	-	-	-	-	-	-	-	-	-	-
5056	single	1	1	1	9.5e-07	1	0.001	1	0.001	0.95	global-SGNRDGSYE	CASSgnrdgSYEQYF	CASSGNRDGSYEQYF	TRBV9	TRBJ2-7	CAARITGNQFYF	c7:T_Cell_Terminal_Effector_CD8+	1	-	-	-	-	-	-	-	-	-	-	-
5056	single	1	1	1	9.5e-07	1	0.001	1	0.001	0.95	global-SGNRDGSYE	CASSgnrdgSYEQYF	CASSGNRDGSYEQYF	TRBV9	TRBJ2-7	CAARITGNQFYF	c7:T_Cell_Effector_Memory_CD8+	1	-	-	-	-	-	-	-	-	-	-	-
5056	single	1	1	1	9.5e-07	1	0.001	1	0.001	0.95	global-SGNRDGSYE	CASSgnrdgSYEQYF	CASSGNRDGSYEQYF	TRBV9	TRBJ2-7	CAARITGNQFYF	c7:T_Cell_Terminal_Effector_CD8+	1	-	-	-	-	-	-	-	-	-	-	-
5056	single	1	1	1	9.5e-07	1	0.001	1	0.001	0.95	global-SGNRDGSYE	CASSgnrdgSYEQYF	CASSGNRDGSYEQYF	TRBV9	TRBJ2-7	CAARITGNQFYF	c7:T_Cell_Terminal_Effector_CD8+	1	-	-	-	-	-	-	-	-	-	-	-
5056	single	1	1	1	9.5e-07	1	0.001	1	0.001	0.95	global-SGNRDGSYE	CASSgnrdgSYEQYF	CASSGNRDGSYEQYF	TRBV9	TRBJ2-7	CAARITGNQFYF	c7:T_Cell_Terminal_Effector_CD8+	1	-	-	-	-	-	-	-	-	-	-	-
5056	single	1	1	1	9.5e-07	1	0.001	1	0.001	0.95	global-SGNRDGSYE	CASSgnrdgSYEQYF	CASSGNRDGSYEQYF	TRBV9	TRBJ2-7	CAARITGNQFYF	c7:T_Cell_Terminal_Effector_CD8+	1	-	-	-	-	-	-	-	-	-	-	-
5066	single	1	1	1	9.5e-07	1	0.001	1	0.001	0.95	global-SYHRGPGANV	CASSYhRGpGANVLTF	CASSYHRGPGANVLTF	TRBV6-6	TRBJ2-6	CIVAANTGNQFYF	p417:T_Cell_Effector_Memory_CD4+	1	-	-	-	-	-	-	-	-	-	-	-
5066	single	1	1	1	9.5e-07	1	0.001	1	0.001	0.95	global-SYHRGPGANV	CASSYhRGpGANVLTF	CASSYHRGPGANVLTF	TRBV6-6	TRBJ2-6	CIVAANTGNQFYF	p417:T_Cell_Effector_Memory_CD4+	1	-	-	-	-	-	-	-	-	-	-	-
5068	single	1	1	1	9.5e-07	1	0.001	1	0.001	0.95	global-KGHKASGANV	CASkghkaSGANVLTF	CASKGHKASGANVLTF	TRBV19	TRBJ2-6	CAGSQGGSEKLVF	p411:T_Cell_Central_Memory_CD4+	1	-	-	-	-	-	-	-	-	-	-	-
5068	single	1	1	1	9.5e-07	1	0.001	1	0.001	0.95	global-KGHKASGANV	CASkghkaSGANVLTF	CASKGHKASGANVLTF	TRBV19	TRBJ2-6	CAGSQGGSEKLVF	p411:MAIT_Cells	1	-	-	-	-	-	-	-	-	-	-	-
5069	single	1	1	1	9.5e-07	1	0.001	1	0.001	0.95	global-RGLLARSVDE	CSARglLArsvdEQFF	CSARGLLARSVDEQFF	TRBV20-1	TRBJ2-1	CAARIQNSGYALNF	p417:T_Cell_Effector_Memory_CD8+	1	-	-	-	-	-	-	-	-	-	-	-
5069	single	1	1	1	9.5e-07	1	0.001	1	0.001	0.95	global-RGLLARSVDE	CSARglLArsvdEQFF	CSARGLLARSVDEQFF	TRBV20-1	TRBJ2-1	CAARIQNSGYALNF	p417:T_Cell_Effector_Memory_CD8+	1	-	-	-	-	-	-	-	-	-	-	-
5069	single	1	1	1	9.5e-07	1	0.001	1	0.001	0.95	global-RGLLARSVDE	CSARglLArsvdEQFF	CSARGLLARSVDEQFF	TRBV20-1	TRBJ2-1	CAARIQNSGYALNF	p417:T_Cell_Central_Memory_CD4+	1	-	-	-	-	-	-	-	-	-	-	-
5069	single	1	1	1	9.5e-07	1	0.001	1	0.001	0.95	global-RGLLARSVDE	CSARglLArsvdEQFF	CSARGLLARSVDEQFF	TRBV20-1	TRBJ2-1	CAARIQNSGYALNF	p417:T_Cell_Effector_Memory_CD8+	1	-	-	-	-	-	-	-	-	-	-	-
5069	single	1	1	1	9.5e-07	1	0.001	1	0.001	0.95	global-RGLLARSVDE	CSARglLArsvdEQFF	CSARGLLARSVDEQFF	TRBV20-1	TRBJ2-1	CAARIQNSGYALNF	p417:T_Cell_Effector_Memory_CD8+	1	-	-	-	-	-	-	-	-	-	-	-
5069	single	1	1	1	9.5e-07	1	0.001	1	0.001	0.95	global-RGLLARSVDE	CSARglLArsvdEQFF	CSARGLLARSVDEQFF	TRBV20-1	TRBJ2-1	CAARIQNSGYALNF	p417:T_Cell_Effector_Memory_CD8+	1	-	-	-	-	-	-	-	-	-	-	-
5069	single	1	1	1	9.5e-07	1	0.001	1	0.001	0.95	global-RGLLARSVDE	CSARglLArsvdEQFF	CSARGLLARSVDEQFF	TRBV20-1	TRBJ2-1	CAARIQNSGYALNF	p417:T_Cell_Effector_Memory_CD8+	1	-	-	-	-	-	-	-	-	-	-	-
5069	single	1	1	1	9.5e-07	1	0.001	1	0.001	0.95	global-RGLLARSVDE	CSARglLArsvdEQFF	CSARGLLARSVDEQFF	TRBV20-1	TRBJ2-1	CAARIQNSGYALNF	p417:T_Cell_Effector_Memory_CD8+	1	-	-	-	-	-	-	-	-	-	-	-
5073	single	1	1	1	9.5e-07	1	0.001	1	0.001	0.95	global-SPDSGGYG	CASSPdSGGYGYTF	CASSPDSGGYGYTF	TRBV5-5	TRBJ1-2	CAVSSMDSSYKLIF	p13:T_Cell_Effector_Memory_CD8+	1	-	-	-	-	-	-	-	-	-	-	-
5073	single	1	1	1	9.5e-07	1	0.001	1	0.001	0.95	global-SPDSGGYG	CASSPdSGGYGYTF	CASSPDSGGYGYTF	TRBV5-5	TRBJ1-2	CAVSSMDSSYKLIF	p13:T_Cell_Effector_Memory_CD8+	1	-	-	-	-	-	-	-	-	-	-	-
5090	single	1	1	1	9.5e-07	1	0.001	1	0.001	0.95	global-SETGYRRTGE	CASSETGyrrTGELFF	CASSETGYRRTGELFF	TRBV2	TRBJ2-2	CAMRSEGAQKLVF	p417:T_Cell_Central_Memory_CD4+	1	-	-	-	-	-	-	-	-	-	-	-
5090	single	1	1	1	9.5e-07	1	0.001	1	0.001	0.95	global-SETGYRRTGE	CASSETGyrrTGELFF	CASSETGYRRTGELFF	TRBV2	TRBJ2-2	CAMRSEGAQKLVF	p417:T_Cell_Terminal_Effector_CD4+	1	-	-	-	-	-	-	-	-	-	-	-
5092	single	1	1	1	9.5e-07	1	0.001	1	0.001	0.95	global-SQERYSGNT	CASSQerySGNTIYF	CASSQERYSGNTIYF	TRBV3-1	TRBJ1-3	CAVSSDKRNSGNTPLVF	c3:T_Cell_Effector_Memory_CD8+	1	-	-	-	-	-	-	-	-	-	-	-
5092	single	1	1	1	9.5e-07	1	0.001	1	0.001	0.95	global-SQERYSGNT	CASSQerySGNTIYF	CASSQERYSGNTIYF	TRBV3-1	TRBJ1-3	CAVSSDKRNSGNTPLVF	c3:T_Cell_Terminal_Effector_CD8+	1	-	-	-	-	-	-	-	-	-	-	-
5092	single	1	1	1	9.5e-07	1	0.001	1	0.001	0.95	global-SQERYSGNT	CASSQerySGNTIYF	CASSQERYSGNTIYF	TRBV3-1	TRBJ1-3	CAVSSDKRNSGNTPLVF	c3:T_Cell_Effector_Memory_CD8+	1	-	-	-	-	-	-	-	-	-	-	-
5100	single	1	1	1	9.5e-07	1	0.001	1	0.001	0.95	global-SNGVFADT	CASSngvfaDTQYF	CASSNGVFADTQYF	TRBV12-4	TRBJ2-3	CAVMGSGNTGKLIF	c7:T_Cell_Terminal_Effector_CD8+	1	-	-	-	-	-	-	-	-	-	-	-
5100	single	1	1	1	9.5e-07	1	0.001	1	0.001	0.95	global-SNGVFADT	CASSngvfaDTQYF	CASSNGVFADTQYF	TRBV12-4	TRBJ2-3	CAVMGSGNTGKLIF	c7:T_Cell_Terminal_Effector_CD8+	1	-	-	-	-	-	-	-	-	-	-	-
5105	single	1	1	1	9.5e-07	1	0.001	1	0.001	0.95	global-SPTTIGSE	CASSPttigsEQYF	CASSPTTIGSEQYF	TRBV4-3	TRBJ2-7	CVAPGGTGANNLFF	p812:T_Cell_Effector_Memory_CD8+	1	-	-	-	-	-	-	-	-	-	-	-
5105	single	1	1	1	9.5e-07	1	0.001	1	0.001	0.95	global-SPTTIGSE	CASSPttigsEQYF	CASSPTTIGSEQYF	TRBV4-3	TRBJ2-7	CVAPGGTGANNLFF	p812:T_Cell_Effector_Memory_CD8+	1	-	-	-	-	-	-	-	-	-	-	-
5105	single	1	1	1	9.5e-07	1	0.001	1	0.001	0.95	global-SPTTIGSE	CASSPttigsEQYF	CASSPTTIGSEQYF	TRBV4-3	TRBJ2-7	CVAPGGTGANNLFF	p812:T_Cell_Effector_Memory_CD8+	1	-	-	-	-	-	-	-	-	-	-	-
5105	single	1	1	1	9.5e-07	1	0.001	1	0.001	0.95	global-SPTTIGSE	CASSPttigsEQYF	CASSPTTIGSEQYF	TRBV4-3	TRBJ2-7	CVAPGGTGANNLFF	p812:T_Cell_Effector_Memory_CD8+	1	-	-	-	-	-	-	-	-	-	-	-
5108	single	1	1	1	9.5e-07	1	0.001	1	0.001	0.95	global-VAGQGNI	CASvaGQGNIQYF	CASVAGQGNIQYF	TRBV2	TRBJ2-4	CAVTLGNAGTYKYIF	p13:T_Cell_Central_Memory_CD4+	1	-	-	-	-	-	-	-	-	-	-	-
5108	single	1	1	1	9.5e-07	1	0.001	1	0.001	0.95	global-VAGQGNI	CASvaGQGNIQYF	CASVAGQGNIQYF	TRBV2	TRBJ2-4	CAVTLGNAGTYKYIF	p13:T_Cell_Central_Memory_CD4+	1	-	-	-	-	-	-	-	-	-	-	-
5151	single	1	1	1	9.5e-07	1	0.001	1	0.001	0.95	global-SKSLGDSPLANE	CASSKslgdspLANEQFF	CASSKSLGDSPLANEQFF	TRBV11-2	TRBJ2-1	CAASVGAGNMLTF	c411:T_Cell_Effector_Memory_CD8+	1	-	-	-	-	-	-	-	-	-	-	-
5151	single	1	1	1	9.5e-07	1	0.001	1	0.001	0.95	global-SKSLGDSPLANE	CASSKslgdspLANEQFF	CASSKSLGDSPLANEQFF	TRBV11-2	TRBJ2-1	CAASVGAGNMLTF	c411:T_Cell_Effector_Memory_CD8+	1	-	-	-	-	-	-	-	-	-	-	-
5151	single	1	1	1	9.5e-07	1	0.001	1	0.001	0.95	global-SKSLGDSPLANE	CASSKslgdspLANEQFF	CASSKSLGDSPLANEQFF	TRBV11-2	TRBJ2-1	CAASVGAGNMLTF	c411:T_Cell_Effector_Memory_CD8+	1	-	-	-	-	-	-	-	-	-	-	-
5151	single	1	1	1	9.5e-07	1	0.001	1	0.001	0.95	global-SKSLGDSPLANE	CASSKslgdspLANEQFF	CASSKSLGDSPLANEQFF	TRBV11-2	TRBJ2-1	CAASVGAGNMLTF	c411:T_Cell_Effector_Memory_CD8+	1	-	-	-	-	-	-	-	-	-	-	-
5184	single	1	1	1	9.5e-07	1	0.001	1	0.001	0.95	global-SVLAGEKDT	CAWSvLAGekDTQYF	CAWSVLAGEKDTQYF	TRBV30	TRBJ2-3	CAALDSNYQLIW;CAVELPPYTFYNQGGKLIF	c411:MAIT_Cells	1	-	-	-	-	-	-	-	-	-	-	-
5184	single	1	1	1	9.5e-07	1	0.001	1	0.001	0.95	global-SVLAGEKDT	CAWSvLAGekDTQYF	CAWSVLAGEKDTQYF	TRBV30	TRBJ2-3	CAALDSNYQLIW;CAVELPPYTFYNQGGKLIF	c411:MAIT_Cells	1	-	-	-	-	-	-	-	-	-	-	-
5194	single	1	1	1	9.5e-07	1	0.001	1	0.001	0.95	global-SSPRLAGGTDT	CASSSprLAGGTDTQYF	CASSSPRLAGGTDTQYF	TRBV13	TRBJ2-3	CAGRRRDDKIIF	p411:T_Cell_Central_Memory_CD4+	1	-	-	-	-	-	-	-	-	-	-	-
5194	single	1	1	1	9.5e-07	1	0.001	1	0.001	0.95	global-SSPRLAGGTDT	CASSSprLAGGTDTQYF	CASSSPRLAGGTDTQYF	TRBV13	TRBJ2-3	CAGRRRDDKIIF	p411:T_Cell_Central_Memory_CD4+	1	-	-	-	-	-	-	-	-	-	-	-
5215	single	1	1	1	9.5e-07	1	0.001	1	0.001	0.95	global-SAGLAGGPRTGE	CASSaGLAGGprTGELFF	CASSAGLAGGPRTGELFF	TRBV9	TRBJ2-2	CAVNGDSWGKLQF;CAVVNAGNNRKLIW	c3:T_Cell_Terminal_Effector_CD4+	1	-	-	-	-	-	-	-	-	-	-	-
5215	single	1	1	1	9.5e-07	1	0.001	1	0.001	0.95	global-SAGLAGGPRTGE	CASSaGLAGGprTGELFF	CASSAGLAGGPRTGELFF	TRBV9	TRBJ2-2	CAVNGDSWGKLQF;CAVVNAGNNRKLIW	c3:T_Cell_Terminal_Effector_CD4+	1	-	-	-	-	-	-	-	-	-	-	-
5216	single	1	1	1	9.5e-07	1	0.001	1	0.001	0.95	global-SGGQSNYAYNE	CASSgGQsnyaYNEQFF	CASSGGQSNYAYNEQFF	TRBV6-1	TRBJ2-1	CAGLDNYGQNFVF	ldata:T_Cell_Central_Memory_CD4+	1	-	-	-	-	-	-	-	-	-	-	-
5216	single	1	1	1	9.5e-07	1	0.001	1	0.001	0.95	global-SGGQSNYAYNE	CASSgGQsnyaYNEQFF	CASSGGQSNYAYNEQFF	TRBV6-1	TRBJ2-1	CAGLDNYGQNFVF	ldata:T_Cell_Central_Memory_CD4+	1	-	-	-	-	-	-	-	-	-	-	-
5221	single	1	1	1	9.5e-07	1	0.001	1	0.001	0.95	global-SGDGMNTE	CASSgdgmNTEAFF	CASSGDGMNTEAFF	TRBV10-2	TRBJ1-1	CAVLMDSNYQLIW	p13:T_Cell_Effector_Memory_CD8+	1	-	-	-	-	-	-	-	-	-	-	-
5221	single	1	1	1	9.5e-07	1	0.001	1	0.001	0.95	global-SGDGMNTE	CASSgdgmNTEAFF	CASSGDGMNTEAFF	TRBV10-2	TRBJ1-1	CAVLMDSNYQLIW	p13:T_Cell_Effector_Memory_CD8+	1	-	-	-	-	-	-	-	-	-	-	-
5221	single	1	1	1	9.5e-07	1	0.001	1	0.001	0.95	global-SGDGMNTE	CASSgdgmNTEAFF	CASSGDGMNTEAFF	TRBV10-2	TRBJ1-1	CAVLMDSNYQLIW	p13:T_Cell_Effector_Memory_CD8+	1	-	-	-	-	-	-	-	-	-	-	-
5237	single	1	1	1	9.5e-07	1	0.001	1	0.001	0.95	global-GPGLGVVE	CASGpGLgvvELFF	CASGPGLGVVELFF	TRBV9	TRBJ2-2	CIVRAGDDMRF	p411:T_Cell_Central_Memory_CD8+	1	-	-	-	-	-	-	-	-	-	-	-
5237	single	1	1	1	9.5e-07	1	0.001	1	0.001	0.95	global-GPGLGVVE	CASGpGLgvvELFF	CASGPGLGVVELFF	TRBV9	TRBJ2-2	CIVRAGDDMRF	p411:T_Cell_Central_Memory_CD4+	1	-	-	-	-	-	-	-	-	-	-	-
5251	single	1	1	1	9.5e-07	1	0.001	1	0.001	0.95	global-ELGQGGADE	CSAelGQGgadEQYF	CSAELGQGGADEQYF	TRBV20-1	TRBJ2-7	CAVKDSNYQLIW	c411:MAIT_Cells	1	-	-	-	-	-	-	-	-	-	-	-
5251	single	1	1	1	9.5e-07	1	0.001	1	0.001	0.95	global-ELGQGGADE	CSAelGQGgadEQYF	CSAELGQGGADEQYF	TRBV20-1	TRBJ2-7	CAVKDSNYQLIW	c411:MAIT_Cells	1	-	-	-	-	-	-	-	-	-	-	-
5251	single	1	1	1	9.5e-07	1	0.001	1	0.001	0.95	global-ELGQGGADE	CSAelGQGgadEQYF	CSAELGQGGADEQYF	TRBV20-1	TRBJ2-7	CAVKDSNYQLIW	c411:MAIT_Cells	1	-	-	-	-	-	-	-	-	-	-	-
5251	single	1	1	1	9.5e-07	1	0.001	1	0.001	0.95	global-ELGQGGADE	CSAelGQGgadEQYF	CSAELGQGGADEQYF	TRBV20-1	TRBJ2-7	CAVKDSNYQLIW	c411:MAIT_Cells	1	-	-	-	-	-	-	-	-	-	-	-
5251	single	1	1	1	9.5e-07	1	0.001	1	0.001	0.95	global-ELGQGGADE	CSAelGQGgadEQYF	CSAELGQGGADEQYF	TRBV20-1	TRBJ2-7	CAVKDSNYQLIW	c411:T_Cell_Vd2_gd	1	-	-	-	-	-	-	-	-	-	-	-
5251	single	1	1	1	9.5e-07	1	0.001	1	0.001	0.95	global-ELGQGGADE	CSAelGQGgadEQYF	CSAELGQGGADEQYF	TRBV20-1	TRBJ2-7	CAVKDSNYQLIW	c411:T_Cell_Vd2_gd	1	-	-	-	-	-	-	-	-	-	-	-
5251	single	1	1	1	9.5e-07	1	0.001	1	0.001	0.95	global-ELGQGGADE	CSAelGQGgadEQYF	CSAELGQGGADEQYF	TRBV20-1	TRBJ2-7	CAVKDSNYQLIW	c411:T_Cell_Vd2_gd	1	-	-	-	-	-	-	-	-	-	-	-
5251	single	1	1	1	9.5e-07	1	0.001	1	0.001	0.95	global-ELGQGGADE	CSAelGQGgadEQYF	CSAELGQGGADEQYF	TRBV20-1	TRBJ2-7	CAVKDSNYQLIW	c411:T_Cell_Vd2_gd	1	-	-	-	-	-	-	-	-	-	-	-
5251	single	1	1	1	9.5e-07	1	0.001	1	0.001	0.95	global-ELGQGGADE	CSAelGQGgadEQYF	CSAELGQGGADEQYF	TRBV20-1	TRBJ2-7	CAVKDSNYQLIW	c411:MAIT_Cells	1	-	-	-	-	-	-	-	-	-	-	-
5251	single	1	1	1	9.5e-07	1	0.001	1	0.001	0.95	global-ELGQGGADE	CSAelGQGgadEQYF	CSAELGQGGADEQYF	TRBV20-1	TRBJ2-7	CAVKDSNYQLIW	c411:MAIT_Cells	1	-	-	-	-	-	-	-	-	-	-	-
5251	single	1	1	1	9.5e-07	1	0.001	1	0.001	0.95	global-ELGQGGADE	CSAelGQGgadEQYF	CSAELGQGGADEQYF	TRBV20-1	TRBJ2-7	CAVKDSNYQLIW	c411:MAIT_Cells	1	-	-	-	-	-	-	-	-	-	-	-
5251	single	1	1	1	9.5e-07	1	0.001	1	0.001	0.95	global-ELGQGGADE	CSAelGQGgadEQYF	CSAELGQGGADEQYF	TRBV20-1	TRBJ2-7	CAVKDSNYQLIW	c411:MAIT_Cells	1	-	-	-	-	-	-	-	-	-	-	-
5251	single	1	1	1	9.5e-07	1	0.001	1	0.001	0.95	global-ELGQGGADE	CSAelGQGgadEQYF	CSAELGQGGADEQYF	TRBV20-1	TRBJ2-7	CAVKDSNYQLIW	c411:MAIT_Cells	1	-	-	-	-	-	-	-	-	-	-	-
5251	single	1	1	1	9.5e-07	1	0.001	1	0.001	0.95	global-ELGQGGADE	CSAelGQGgadEQYF	CSAELGQGGADEQYF	TRBV20-1	TRBJ2-7	CAVKDSNYQLIW	c411:T_Cell_Vd2_gd	1	-	-	-	-	-	-	-	-	-	-	-
5251	single	1	1	1	9.5e-07	1	0.001	1	0.001	0.95	global-ELGQGGADE	CSAelGQGgadEQYF	CSAELGQGGADEQYF	TRBV20-1	TRBJ2-7	CAVKDSNYQLIW	c411:MAIT_Cells	1	-	-	-	-	-	-	-	-	-	-	-
5251	single	1	1	1	9.5e-07	1	0.001	1	0.001	0.95	global-ELGQGGADE	CSAelGQGgadEQYF	CSAELGQGGADEQYF	TRBV20-1	TRBJ2-7	CAVKDSNYQLIW	c411:MAIT_Cells	1	-	-	-	-	-	-	-	-	-	-	-
5274	single	1	1	1	9.5e-07	1	0.001	1	0.001	0.95	global-SESGGVQP	CAISESGGvQPQHF	CAISESGGVQPQHF	TRBV10-3	TRBJ1-5	CAAGRREVDKIIF	c411:T_Cell_Effector_Memory_CD8+	1	-	-	-	-	-	-	-	-	-	-	-
5274	single	1	1	1	9.5e-07	1	0.001	1	0.001	0.95	global-SESGGVQP	CAISESGGvQPQHF	CAISESGGVQPQHF	TRBV10-3	TRBJ1-5	CAAGRREVDKIIF	c411:T_Cell_Effector_Memory_CD8+	1	-	-	-	-	-	-	-	-	-	-	-
5279	single	1	1	1	9.5e-07	1	0.001	1	0.001	0.95	global-VEGDPYNE	CSAvegdpYNEQFF	CSAVEGDPYNEQFF	TRBV20-1	TRBJ2-1	CAVMDSNYQLIW	p813:MAIT_Cells	1	-	-	-	-	-	-	-	-	-	-	-
5279	single	1	1	1	9.5e-07	1	0.001	1	0.001	0.95	global-VEGDPYNE	CSAvegdpYNEQFF	CSAVEGDPYNEQFF	TRBV20-1	TRBJ2-1	CAVMDSNYQLIW	p813:MAIT_Cells	1	-	-	-	-	-	-	-	-	-	-	-
5304	single	1	1	1	9.5e-07	1	0.001	1	0.001	0.95	global-STGTGGNIRNE	CATStGTGGnirNEQFF	CATSTGTGGNIRNEQFF	TRBV24-1	TRBJ2-1	CAVKSNYQLIW	c411:T_Cell_Terminal_Effector_CD8+	1	-	-	-	-	-	-	-	-	-	-	-
5304	single	1	1	1	9.5e-07	1	0.001	1	0.001	0.95	global-STGTGGNIRNE	CATStGTGGnirNEQFF	CATSTGTGGNIRNEQFF	TRBV24-1	TRBJ2-1	CAVKSNYQLIW	c411:T_Cell_Terminal_Effector_CD8+	1	-	-	-	-	-	-	-	-	-	-	-
5313	single	1	1	1	9.5e-07	1	0.001	1	0.001	0.95	global-SLQVNPKDT	CASSLqvnpkDTQYF	CASSLQVNPKDTQYF	TRBV6-5	TRBJ2-3	CAATSGSRLTF	p417:T_Cell_Effector_Memory_CD8+	1	-	-	-	-	-	-	-	-	-	-	-
5313	single	1	1	1	9.5e-07	1	0.001	1	0.001	0.95	global-SLQVNPKDT	CASSLqvnpkDTQYF	CASSLQVNPKDTQYF	TRBV6-5	TRBJ2-3	CAATSGSRLTF	p417:T_Cell_Effector_Memory_CD8+	1	-	-	-	-	-	-	-	-	-	-	-
5313	single	1	1	1	9.5e-07	1	0.001	1	0.001	0.95	global-SLQVNPKDT	CASSLqvnpkDTQYF	CASSLQVNPKDTQYF	TRBV6-5	TRBJ2-3	CAATSGSRLTF	p417:MAIT_Cells	1	-	-	-	-	-	-	-	-	-	-	-
5313	single	1	1	1	9.5e-07	1	0.001	1	0.001	0.95	global-SLQVNPKDT	CASSLqvnpkDTQYF	CASSLQVNPKDTQYF	TRBV6-5	TRBJ2-3	CAATSGSRLTF	p417:MAIT_Cells	1	-	-	-	-	-	-	-	-	-	-	-
5313	single	1	1	1	9.5e-07	1	0.001	1	0.001	0.95	global-SLQVNPKDT	CASSLqvnpkDTQYF	CASSLQVNPKDTQYF	TRBV6-5	TRBJ2-3	CAATSGSRLTF	p417:T_Cell_Effector_Memory_CD8+	1	-	-	-	-	-	-	-	-	-	-	-
5313	single	1	1	1	9.5e-07	1	0.001	1	0.001	0.95	global-SLQVNPKDT	CASSLqvnpkDTQYF	CASSLQVNPKDTQYF	TRBV6-5	TRBJ2-3	CAATSGSRLTF	p417:T_Cell_Effector_Memory_CD8+	1	-	-	-	-	-	-	-	-	-	-	-
5313	single	1	1	1	9.5e-07	1	0.001	1	0.001	0.95	global-SLQVNPKDT	CASSLqvnpkDTQYF	CASSLQVNPKDTQYF	TRBV6-5	TRBJ2-3	CAATSGSRLTF	p417:MAIT_Cells	1	-	-	-	-	-	-	-	-	-	-	-
5314	single	1	1	1	9.5e-07	1	0.001	1	0.001	0.95	global-RDFVGTGGLE	CSARdfvGTGGlEQFF	CSARDFVGTGGLEQFF	TRBV20-1	TRBJ2-1	CATAYYGGATNKLIF;CPLNF	c1:T_Cell_Effector_Memory_CD8+	1	-	-	-	-	-	-	-	-	-	-	-
5314	single	1	1	1	9.5e-07	1	0.001	1	0.001	0.95	global-RDFVGTGGLE	CSARdfvGTGGlEQFF	CSARDFVGTGGLEQFF	TRBV20-1	TRBJ2-1	CATAYYGGATNKLIF;CPLNF	c1:T_Cell_Effector_Memory_CD8+	1	-	-	-	-	-	-	-	-	-	-	-
5314	single	1	1	1	9.5e-07	1	0.001	1	0.001	0.95	global-RDFVGTGGLE	CSARdfvGTGGlEQFF	CSARDFVGTGGLEQFF	TRBV20-1	TRBJ2-1	CATAYYGGATNKLIF;CPLNF	c1:T_Cell_Effector_Memory_CD8+	1	-	-	-	-	-	-	-	-	-	-	-
5314	single	1	1	1	9.5e-07	1	0.001	1	0.001	0.95	global-RDFVGTGGLE	CSARdfvGTGGlEQFF	CSARDFVGTGGLEQFF	TRBV20-1	TRBJ2-1	CATAYYGGATNKLIF;CPLNF	c1:T_Cell_Effector_Memory_CD8+	1	-	-	-	-	-	-	-	-	-	-	-
5330	single	1	1	1	9.5e-07	1	0.001	1	0.001	0.95	global-SLINSLYE	CASSLinslYEQYF	CASSLINSLYEQYF	TRBV5-6	TRBJ2-7	CALSERFGGGADGLTF	p417:T_Cell_Central_Memory_CD4+	1	-	-	-	-	-	-	-	-	-	-	-
5330	single	1	1	1	9.5e-07	1	0.001	1	0.001	0.95	global-SLINSLYE	CASSLinslYEQYF	CASSLINSLYEQYF	TRBV5-6	TRBJ2-7	CALSERFGGGADGLTF	p417:T_Cell_Effector_Memory_CD8+	1	-	-	-	-	-	-	-	-	-	-	-
5331	single	1	1	1	9.5e-07	1	0.001	1	0.001	0.95	global-SVTSFVET	CASSVTSfvETQYF	CASSVTSFVETQYF	TRBV7-9	TRBJ2-5	CAVRARNNAGNMLTF	p813:T_Cell_Terminal_Effector_CD8+	1	-	-	-	-	-	-	-	-	-	-	-
5331	single	1	1	1	9.5e-07	1	0.001	1	0.001	0.95	global-SVTSFVET	CASSVTSfvETQYF	CASSVTSFVETQYF	TRBV7-9	TRBJ2-5	CAVRARNNAGNMLTF	p813:T_Cell_Terminal_Effector_CD8+	1	-	-	-	-	-	-	-	-	-	-	-
5331	single	1	1	1	9.5e-07	1	0.001	1	0.001	0.95	global-SVTSFVET	CASSVTSfvETQYF	CASSVTSFVETQYF	TRBV7-9	TRBJ2-5	CAVRARNNAGNMLTF	p813:T_Cell_Effector_Memory_CD8+	1	-	-	-	-	-	-	-	-	-	-	-
5331	single	1	1	1	9.5e-07	1	0.001	1	0.001	0.95	global-SVTSFVET	CASSVTSfvETQYF	CASSVTSFVETQYF	TRBV7-9	TRBJ2-5	CAVRARNNAGNMLTF	p813:T_Cell_Terminal_Effector_CD8+	1	-	-	-	-	-	-	-	-	-	-	-
5332	single	1	1	1	9.5e-07	1	0.001	1	0.001	0.95	global-SPAGGINNE	CASSPAGGinNEQFF	CASSPAGGINNEQFF	TRBV5-6	TRBJ2-1	CAVTGNQFYF	c411:T_Cell_Terminal_Effector_CD8+	1	-	-	-	-	-	-	-	-	-	-	-
5332	single	1	1	1	9.5e-07	1	0.001	1	0.001	0.95	global-SPAGGINNE	CASSPAGGinNEQFF	CASSPAGGINNEQFF	TRBV5-6	TRBJ2-1	CAVTGNQFYF	c411:T_Cell_Terminal_Effector_CD8+	1	-	-	-	-	-	-	-	-	-	-	-
5348	single	1	1	1	9.5e-07	1	0.001	1	0.001	0.95	global-SDRGDGDE	CASSDRGdgdEQFF	CASSDRGDGDEQFF	TRBV6-4	TRBJ2-1	CAVRDSNYQLIW	p13:MAIT_Cells	1	-	-	-	-	-	-	-	-	-	-	-
5348	single	1	1	1	9.5e-07	1	0.001	1	0.001	0.95	global-SDRGDGDE	CASSDRGdgdEQFF	CASSDRGDGDEQFF	TRBV6-4	TRBJ2-1	CAEIINTNAGKSTF	p13:MAIT_Cells	1	-	-	-	-	-	-	-	-	-	-	-
5370	single	1	1	1	9.5e-07	1	0.001	1	0.001	0.95	global-RGPREGLSNE	CSARgpREglsNEQFF	CSARGPREGLSNEQFF	TRBV20-1	TRBJ2-1	CAESIHARLMF;CPGGFKTIF	p417:T_Cell_Effector_Memory_CD4+	1	-	-	-	-	-	-	-	-	-	-	-
5370	single	1	1	1	9.5e-07	1	0.001	1	0.001	0.95	global-RGPREGLSNE	CSARgpREglsNEQFF	CSARGPREGLSNEQFF	TRBV20-1	TRBJ2-1	CAESIHARLMF;CPGGFKTIF	p417:T_Cell_Central_Memory_CD4+	1	-	-	-	-	-	-	-	-	-	-	-
5393	single	1	1	1	9.5e-07	1	0.001	1	0.001	0.95	global-SVVGTGGSYNE	CASSVvGTGGSYNEQFF	CASSVVGTGGSYNEQFF	TRBV9	TRBJ2-1	CAHPGDNTDKLIF	p13:MAIT_Cells	1	-	-	-	-	-	-	-	-	-	-	-
5393	single	1	1	1	9.5e-07	1	0.001	1	0.001	0.95	global-SVVGTGGSYNE	CASSVvGTGGSYNEQFF	CASSVVGTGGSYNEQFF	TRBV9	TRBJ2-1	CAHPGDNTDKLIF	p13:T_Cell_Effector_Memory_CD8+	1	-	-	-	-	-	-	-	-	-	-	-
5394	single	1	1	1	9.5e-07	1	0.001	1	0.001	0.95	global-SQDSGPMET	CASSQdSGpmETQYF	CASSQDSGPMETQYF	TRBV3-1	TRBJ2-5	CAYRRFSGDDKIIF	c7:T_Cell_Terminal_Effector_CD8+	1	-	-	-	-	-	-	-	-	-	-	-
5394	single	1	1	1	9.5e-07	1	0.001	1	0.001	0.95	global-SQDSGPMET	CASSQdSGpmETQYF	CASSQDSGPMETQYF	TRBV3-1	TRBJ2-5	CAYRRFSGDDKIIF	c7:T_Cell_Terminal_Effector_CD8+	1	-	-	-	-	-	-	-	-	-	-	-
5394	single	1	1	1	9.5e-07	1	0.001	1	0.001	0.95	global-SQDSGPMET	CASSQdSGpmETQYF	CASSQDSGPMETQYF	TRBV3-1	TRBJ2-5	CAYRRFSGDDKIIF	c7:T_Cell_Terminal_Effector_CD8+	1	-	-	-	-	-	-	-	-	-	-	-
5394	single	1	1	1	9.5e-07	1	0.001	1	0.001	0.95	global-SQDSGPMET	CASSQdSGpmETQYF	CASSQDSGPMETQYF	TRBV3-1	TRBJ2-5	CAYRRFSGDDKIIF	c7:T_Cell_Terminal_Effector_CD8+	1	-	-	-	-	-	-	-	-	-	-	-
5404	single	1	1	1	9.5e-07	1	0.001	1	0.001	0.95	global-SIIAGPYE	CASSIiAGpYEQYF	CASSIIAGPYEQYF	TRBV19	TRBJ2-7	CATVGSTGTASKLTF	p11:T_Cell_Central_Memory_CD4+	1	-	-	-	-	-	-	-	-	-	-	-
5404	single	1	1	1	9.5e-07	1	0.001	1	0.001	0.95	global-SIIAGPYE	CASSIiAGpYEQYF	CASSIIAGPYEQYF	TRBV19	TRBJ2-7	CATVGSTGTASKLTF	p11:T_Cell_Central_Memory_CD4+	1	-	-	-	-	-	-	-	-	-	-	-
5407	single	1	1	1	9.5e-07	1	0.001	1	0.001	0.95	global-SQEAGGPDT	CASSQeAGGpDTQYF	CASSQEAGGPDTQYF	TRBV4-2	TRBJ2-3	CAVMDSNYQLIW	p417:MAIT_Cells	1	-	-	-	-	-	-	-	-	-	-	-
5407	single	1	1	1	9.5e-07	1	0.001	1	0.001	0.95	global-SQEAGGPDT	CASSQeAGGpDTQYF	CASSQEAGGPDTQYF	TRBV4-2	TRBJ2-3	CAVMDSNYQLIW	p417:MAIT_Cells	1	-	-	-	-	-	-	-	-	-	-	-
5407	single	1	1	1	9.5e-07	1	0.001	1	0.001	0.95	global-SQEAGGPDT	CASSQeAGGpDTQYF	CASSQEAGGPDTQYF	TRBV4-2	TRBJ2-3	CAVMDSNYQLIW	p417:MAIT_Cells	1	-	-	-	-	-	-	-	-	-	-	-
5407	single	1	1	1	9.5e-07	1	0.001	1	0.001	0.95	global-SQEAGGPDT	CASSQeAGGpDTQYF	CASSQEAGGPDTQYF	TRBV4-2	TRBJ2-3	CAVMDSNYQLIW	p417:MAIT_Cells	1	-	-	-	-	-	-	-	-	-	-	-
5422	single	1	1	1	9.5e-07	1	0.001	1	0.001	0.95	global-TRGKNTE	CASTRGkNTEAFF	CASTRGKNTEAFF	TRBV10-2	TRBJ1-1	CAVDMRAQKLVF	p813:T_Cell_Effector_Memory_CD8+	1	-	-	-	-	-	-	-	-	-	-	-
5422	single	1	1	1	9.5e-07	1	0.001	1	0.001	0.95	global-TRGKNTE	CASTRGkNTEAFF	CASTRGKNTEAFF	TRBV10-2	TRBJ1-1	CAVDMRAQKLVF	p813:T_Cell_Effector_Memory_CD8+	1	-	-	-	-	-	-	-	-	-	-	-
5422	single	1	1	1	9.5e-07	1	0.001	1	0.001	0.95	global-TRGKNTE	CASTRGkNTEAFF	CASTRGKNTEAFF	TRBV10-2	TRBJ1-1	CAVDMRAQKLVF	p813:T_Cell_Effector_Memory_CD8+	1	-	-	-	-	-	-	-	-	-	-	-
5426	single	1	1	1	9.5e-07	1	0.001	1	0.001	0.95	global-SIRGGDE	CASSIRGgdEQFF	CASSIRGGDEQFF	TRBV19	TRBJ2-1	CAESMGGGSQGNLIF	p417:T_Cell_Effector_Memory_CD8+	1	-	-	-	-	-	-	-	-	-	-	-
5426	single	1	1	1	9.5e-07	1	0.001	1	0.001	0.95	global-SIRGGDE	CASSIRGgdEQFF	CASSIRGGDEQFF	TRBV19	TRBJ2-1	CAESMGGGSQGNLIF	p417:T_Cell_Effector_Memory_CD8+	1	-	-	-	-	-	-	-	-	-	-	-
5426	single	1	1	1	9.5e-07	1	0.001	1	0.001	0.95	global-SIRGGDE	CASSIRGgdEQFF	CASSIRGGDEQFF	TRBV19	TRBJ2-1	CAESMGGGSQGNLIF	p417:T_Cell_Effector_Memory_CD8+	1	-	-	-	-	-	-	-	-	-	-	-
5456	single	1	1	1	9.5e-07	1	0.001	1	0.001	0.95	global-ESSGESYE	CSVEsSGeSYEQYF	CSVESSGESYEQYF	TRBV29-1	TRBJ2-7	CATAAYSNYQLIW	c1:T_Cell_Terminal_Effector_CD8+	1	-	-	-	-	-	-	-	-	-	-	-
5456	single	1	1	1	9.5e-07	1	0.001	1	0.001	0.95	global-ESSGESYE	CSVEsSGeSYEQYF	CSVESSGESYEQYF	TRBV29-1	TRBJ2-7	CATAAYSNYQLIW	c1:T_Cell_Terminal_Effector_CD8+	1	-	-	-	-	-	-	-	-	-	-	-
5456	single	1	1	1	9.5e-07	1	0.001	1	0.001	0.95	global-ESSGESYE	CSVEsSGeSYEQYF	CSVESSGESYEQYF	TRBV29-1	TRBJ2-7	CATAAYSNYQLIW	c1:T_Cell_Terminal_Effector_CD8+	1	-	-	-	-	-	-	-	-	-	-	-
5456	single	1	1	1	9.5e-07	1	0.001	1	0.001	0.95	global-ESSGESYE	CSVEsSGeSYEQYF	CSVESSGESYEQYF	TRBV29-1	TRBJ2-7	CATAAYSNYQLIW	c1:T_Cell_Terminal_Effector_CD8+	1	-	-	-	-	-	-	-	-	-	-	-
5456	single	1	1	1	9.5e-07	1	0.001	1	0.001	0.95	global-ESSGESYE	CSVEsSGeSYEQYF	CSVESSGESYEQYF	TRBV29-1	TRBJ2-7	CATAAYSNYQLIW	c1:T_Cell_Terminal_Effector_CD8+	1	-	-	-	-	-	-	-	-	-	-	-
5456	single	1	1	1	9.5e-07	1	0.001	1	0.001	0.95	global-ESSGESYE	CSVEsSGeSYEQYF	CSVESSGESYEQYF	TRBV29-1	TRBJ2-7	CATAAYSNYQLIW	c1:T_Cell_Effector_Memory_CD8+	1	-	-	-	-	-	-	-	-	-	-	-
5456	single	1	1	1	9.5e-07	1	0.001	1	0.001	0.95	global-ESSGESYE	CSVEsSGeSYEQYF	CSVESSGESYEQYF	TRBV29-1	TRBJ2-7	CATAAYSNYQLIW	c1:T_Cell_Effector_Memory_CD8+	1	-	-	-	-	-	-	-	-	-	-	-
5456	single	1	1	1	9.5e-07	1	0.001	1	0.001	0.95	global-ESSGESYE	CSVEsSGeSYEQYF	CSVESSGESYEQYF	TRBV29-1	TRBJ2-7	CATAAYSNYQLIW	c1:T_Cell_Effector_Memory_CD8+	1	-	-	-	-	-	-	-	-	-	-	-
5456	single	1	1	1	9.5e-07	1	0.001	1	0.001	0.95	global-ESSGESYE	CSVEsSGeSYEQYF	CSVESSGESYEQYF	TRBV29-1	TRBJ2-7	CATAAYSNYQLIW	c1:T_Cell_Effector_Memory_CD8+	1	-	-	-	-	-	-	-	-	-	-	-
5456	single	1	1	1	9.5e-07	1	0.001	1	0.001	0.95	global-ESSGESYE	CSVEsSGeSYEQYF	CSVESSGESYEQYF	TRBV29-1	TRBJ2-7	CATAAYSNYQLIW	c1:T_Cell_Terminal_Effector_CD8+	1	-	-	-	-	-	-	-	-	-	-	-
5491	single	1	1	1	9.5e-07	1	0.001	1	0.001	0.95	global-SLGGTGAFATE	CASSLgGTGafaTEAFF	CASSLGGTGAFATEAFF	TRBV7-3	TRBJ1-1	CAPDARQLTF;CAVEALYNQGGKLIF	p813:T_Cell_Vd2_gd	1	-	-	-	-	-	-	-	-	-	-	-
5491	single	1	1	1	9.5e-07	1	0.001	1	0.001	0.95	global-SLGGTGAFATE	CASSLgGTGafaTEAFF	CASSLGGTGAFATEAFF	TRBV7-3	TRBJ1-1	CAPDARQLTF;CAVEALYNQGGKLIF	p813:T_Cell_Non-Vd2_gd	1	-	-	-	-	-	-	-	-	-	-	-
5491	single	1	1	1	9.5e-07	1	0.001	1	0.001	0.95	global-SLGGTGAFATE	CASSLgGTGafaTEAFF	CASSLGGTGAFATEAFF	TRBV7-3	TRBJ1-1	CAPDARQLTF;CAVEALYNQGGKLIF	p813:T_Cell_Vd2_gd	1	-	-	-	-	-	-	-	-	-	-	-
5491	single	1	1	1	9.5e-07	1	0.001	1	0.001	0.95	global-SLGGTGAFATE	CASSLgGTGafaTEAFF	CASSLGGTGAFATEAFF	TRBV7-3	TRBJ1-1	CAPDARQLTF;CAVEALYNQGGKLIF	p813:T_Cell_Effector_Memory_CD8+	1	-	-	-	-	-	-	-	-	-	-	-
5493	single	1	1	1	9.5e-07	1	0.001	1	0.001	0.95	global-SQAWTGEVPSSGANV	CASSQawTGevpsSGANVLTF	CASSQAWTGEVPSSGANVLTF	TRBV6-5	TRBJ2-6	CALFDKIIF;CATDVGDYKLSF	p417:T_Cell_Terminal_Effector_CD8+	1	-	-	-	-	-	-	-	-	-	-	-
5493	single	1	1	1	9.5e-07	1	0.001	1	0.001	0.95	global-SQAWTGEVPSSGANV	CASSQawTGevpsSGANVLTF	CASSQAWTGEVPSSGANVLTF	TRBV6-5	TRBJ2-6	CALFDKIIF;CATDVGDYKLSF	p417:T_Cell_Effector_Memory_CD8+	1	-	-	-	-	-	-	-	-	-	-	-
5493	single	1	1	1	9.5e-07	1	0.001	1	0.001	0.95	global-SQAWTGEVPSSGANV	CASSQawTGevpsSGANVLTF	CASSQAWTGEVPSSGANVLTF	TRBV6-5	TRBJ2-6	CALFDKIIF;CATDVGDYKLSF	p417:T_Cell_Terminal_Effector_CD8+	1	-	-	-	-	-	-	-	-	-	-	-
5493	single	1	1	1	9.5e-07	1	0.001	1	0.001	0.95	global-SQAWTGEVPSSGANV	CASSQawTGevpsSGANVLTF	CASSQAWTGEVPSSGANVLTF	TRBV6-5	TRBJ2-6	CALFDKIIF;CATDVGDYKLSF	p417:T_Cell_Terminal_Effector_CD8+	1	-	-	-	-	-	-	-	-	-	-	-
5493	single	1	1	1	9.5e-07	1	0.001	1	0.001	0.95	global-SQAWTGEVPSSGANV	CASSQawTGevpsSGANVLTF	CASSQAWTGEVPSSGANVLTF	TRBV6-5	TRBJ2-6	CALFDKIIF;CATDVGDYKLSF	p417:T_Cell_Terminal_Effector_CD8+	1	-	-	-	-	-	-	-	-	-	-	-
5493	single	1	1	1	9.5e-07	1	0.001	1	0.001	0.95	global-SQAWTGEVPSSGANV	CASSQawTGevpsSGANVLTF	CASSQAWTGEVPSSGANVLTF	TRBV6-5	TRBJ2-6	CALFDKIIF;CATDVGDYKLSF	p417:T_Cell_Terminal_Effector_CD8+	1	-	-	-	-	-	-	-	-	-	-	-
5493	single	1	1	1	9.5e-07	1	0.001	1	0.001	0.95	global-SQAWTGEVPSSGANV	CASSQawTGevpsSGANVLTF	CASSQAWTGEVPSSGANVLTF	TRBV6-5	TRBJ2-6	CALFDKIIF;CATDVGDYKLSF	p417:T_Cell_Terminal_Effector_CD8+	1	-	-	-	-	-	-	-	-	-	-	-
5493	single	1	1	1	9.5e-07	1	0.001	1	0.001	0.95	global-SQAWTGEVPSSGANV	CASSQawTGevpsSGANVLTF	CASSQAWTGEVPSSGANVLTF	TRBV6-5	TRBJ2-6	CALFDKIIF;CATDVGDYKLSF	p417:T_Cell_Terminal_Effector_CD8+	1	-	-	-	-	-	-	-	-	-	-	-
5493	single	1	1	1	9.5e-07	1	0.001	1	0.001	0.95	global-SQAWTGEVPSSGANV	CASSQawTGevpsSGANVLTF	CASSQAWTGEVPSSGANVLTF	TRBV6-5	TRBJ2-6	CALFDKIIF;CATDVGDYKLSF	p417:T_Cell_Terminal_Effector_CD8+	1	-	-	-	-	-	-	-	-	-	-	-
5493	single	1	1	1	9.5e-07	1	0.001	1	0.001	0.95	global-SQAWTGEVPSSGANV	CASSQawTGevpsSGANVLTF	CASSQAWTGEVPSSGANVLTF	TRBV6-5	TRBJ2-6	CALFDKIIF;CATDVGDYKLSF	p417:T_Cell_Terminal_Effector_CD8+	1	-	-	-	-	-	-	-	-	-	-	-
5493	single	1	1	1	9.5e-07	1	0.001	1	0.001	0.95	global-SQAWTGEVPSSGANV	CASSQawTGevpsSGANVLTF	CASSQAWTGEVPSSGANVLTF	TRBV6-5	TRBJ2-6	CALFDKIIF;CATDVGDYKLSF	p417:T_Cell_Terminal_Effector_CD8+	1	-	-	-	-	-	-	-	-	-	-	-
5493	single	1	1	1	9.5e-07	1	0.001	1	0.001	0.95	global-SQAWTGEVPSSGANV	CASSQawTGevpsSGANVLTF	CASSQAWTGEVPSSGANVLTF	TRBV6-5	TRBJ2-6	CALFDKIIF;CATDVGDYKLSF	p417:T_Cell_Terminal_Effector_CD8+	1	-	-	-	-	-	-	-	-	-	-	-
5493	single	1	1	1	9.5e-07	1	0.001	1	0.001	0.95	global-SQAWTGEVPSSGANV	CASSQawTGevpsSGANVLTF	CASSQAWTGEVPSSGANVLTF	TRBV6-5	TRBJ2-6	CALFDKIIF;CATDVGDYKLSF	p417:T_Cell_Terminal_Effector_CD8+	1	-	-	-	-	-	-	-	-	-	-	-
5493	single	1	1	1	9.5e-07	1	0.001	1	0.001	0.95	global-SQAWTGEVPSSGANV	CASSQawTGevpsSGANVLTF	CASSQAWTGEVPSSGANVLTF	TRBV6-5	TRBJ2-6	CALFDKIIF;CATDVGDYKLSF	p417:T_Cell_Terminal_Effector_CD4+	1	-	-	-	-	-	-	-	-	-	-	-
5493	single	1	1	1	9.5e-07	1	0.001	1	0.001	0.95	global-SQAWTGEVPSSGANV	CASSQawTGevpsSGANVLTF	CASSQAWTGEVPSSGANVLTF	TRBV6-5	TRBJ2-6	CALFDKIIF;CATDVGDYKLSF	p417:T_Cell_Effector_Memory_CD8+	1	-	-	-	-	-	-	-	-	-	-	-
5493	single	1	1	1	9.5e-07	1	0.001	1	0.001	0.95	global-SQAWTGEVPSSGANV	CASSQawTGevpsSGANVLTF	CASSQAWTGEVPSSGANVLTF	TRBV6-5	TRBJ2-6	CALFDKIIF;CATDVGDYKLSF	p417:T_Cell_Terminal_Effector_CD8+	1	-	-	-	-	-	-	-	-	-	-	-
5493	single	1	1	1	9.5e-07	1	0.001	1	0.001	0.95	global-SQAWTGEVPSSGANV	CASSQawTGevpsSGANVLTF	CASSQAWTGEVPSSGANVLTF	TRBV6-5	TRBJ2-6	CALFDKIIF;CATDVGDYKLSF	p417:T_Cell_Terminal_Effector_CD8+	1	-	-	-	-	-	-	-	-	-	-	-
5493	single	1	1	1	9.5e-07	1	0.001	1	0.001	0.95	global-SQAWTGEVPSSGANV	CASSQawTGevpsSGANVLTF	CASSQAWTGEVPSSGANVLTF	TRBV6-5	TRBJ2-6	CALFDKIIF;CATDVGDYKLSF	p417:T_Cell_Terminal_Effector_CD8+	1	-	-	-	-	-	-	-	-	-	-	-
5493	single	1	1	1	9.5e-07	1	0.001	1	0.001	0.95	global-SQAWTGEVPSSGANV	CASSQawTGevpsSGANVLTF	CASSQAWTGEVPSSGANVLTF	TRBV6-5	TRBJ2-6	CALFDKIIF;CATDVGDYKLSF	p417:T_Cell_Terminal_Effector_CD8+	1	-	-	-	-	-	-	-	-	-	-	-
5493	single	1	1	1	9.5e-07	1	0.001	1	0.001	0.95	global-SQAWTGEVPSSGANV	CASSQawTGevpsSGANVLTF	CASSQAWTGEVPSSGANVLTF	TRBV6-5	TRBJ2-6	CALFDKIIF;CATDVGDYKLSF	p417:T_Cell_Terminal_Effector_CD8+	1	-	-	-	-	-	-	-	-	-	-	-
5493	single	1	1	1	9.5e-07	1	0.001	1	0.001	0.95	global-SQAWTGEVPSSGANV	CASSQawTGevpsSGANVLTF	CASSQAWTGEVPSSGANVLTF	TRBV6-5	TRBJ2-6	CALFDKIIF;CATDVGDYKLSF	p417:T_Cell_Terminal_Effector_CD8+	1	-	-	-	-	-	-	-	-	-	-	-
5493	single	1	1	1	9.5e-07	1	0.001	1	0.001	0.95	global-SQAWTGEVPSSGANV	CASSQawTGevpsSGANVLTF	CASSQAWTGEVPSSGANVLTF	TRBV6-5	TRBJ2-6	CALFDKIIF;CATDVGDYKLSF	p417:T_Cell_Terminal_Effector_CD8+	1	-	-	-	-	-	-	-	-	-	-	-
5493	single	1	1	1	9.5e-07	1	0.001	1	0.001	0.95	global-SQAWTGEVPSSGANV	CASSQawTGevpsSGANVLTF	CASSQAWTGEVPSSGANVLTF	TRBV6-5	TRBJ2-6	CALFDKIIF;CATDVGDYKLSF	p417:T_Cell_Terminal_Effector_CD8+	1	-	-	-	-	-	-	-	-	-	-	-
5493	single	1	1	1	9.5e-07	1	0.001	1	0.001	0.95	global-SQAWTGEVPSSGANV	CASSQawTGevpsSGANVLTF	CASSQAWTGEVPSSGANVLTF	TRBV6-5	TRBJ2-6	CALFDKIIF;CATDVGDYKLSF	p417:T_Cell_Terminal_Effector_CD8+	1	-	-	-	-	-	-	-	-	-	-	-
5493	single	1	1	1	9.5e-07	1	0.001	1	0.001	0.95	global-SQAWTGEVPSSGANV	CASSQawTGevpsSGANVLTF	CASSQAWTGEVPSSGANVLTF	TRBV6-5	TRBJ2-6	CALFDKIIF;CATDVGDYKLSF	p417:T_Cell_Terminal_Effector_CD8+	1	-	-	-	-	-	-	-	-	-	-	-
5493	single	1	1	1	9.5e-07	1	0.001	1	0.001	0.95	global-SQAWTGEVPSSGANV	CASSQawTGevpsSGANVLTF	CASSQAWTGEVPSSGANVLTF	TRBV6-5	TRBJ2-6	CALFDKIIF;CATDVGDYKLSF	p417:T_Cell_Terminal_Effector_CD8+	1	-	-	-	-	-	-	-	-	-	-	-
5493	single	1	1	1	9.5e-07	1	0.001	1	0.001	0.95	global-SQAWTGEVPSSGANV	CASSQawTGevpsSGANVLTF	CASSQAWTGEVPSSGANVLTF	TRBV6-5	TRBJ2-6	CALFDKIIF;CATDVGDYKLSF	p417:T_Cell_Terminal_Effector_CD8+	1	-	-	-	-	-	-	-	-	-	-	-
5493	single	1	1	1	9.5e-07	1	0.001	1	0.001	0.95	global-SQAWTGEVPSSGANV	CASSQawTGevpsSGANVLTF	CASSQAWTGEVPSSGANVLTF	TRBV6-5	TRBJ2-6	CALFDKIIF;CATDVGDYKLSF	p417:T_Cell_Terminal_Effector_CD8+	1	-	-	-	-	-	-	-	-	-	-	-
5493	single	1	1	1	9.5e-07	1	0.001	1	0.001	0.95	global-SQAWTGEVPSSGANV	CASSQawTGevpsSGANVLTF	CASSQAWTGEVPSSGANVLTF	TRBV6-5	TRBJ2-6	CALFDKIIF;CATDVGDYKLSF	p417:T_Cell_Terminal_Effector_CD8+	1	-	-	-	-	-	-	-	-	-	-	-
5493	single	1	1	1	9.5e-07	1	0.001	1	0.001	0.95	global-SQAWTGEVPSSGANV	CASSQawTGevpsSGANVLTF	CASSQAWTGEVPSSGANVLTF	TRBV6-5	TRBJ2-6	CALFDKIIF;CATDVGDYKLSF	p417:T_Cell_Terminal_Effector_CD8+	1	-	-	-	-	-	-	-	-	-	-	-
5493	single	1	1	1	9.5e-07	1	0.001	1	0.001	0.95	global-SQAWTGEVPSSGANV	CASSQawTGevpsSGANVLTF	CASSQAWTGEVPSSGANVLTF	TRBV6-5	TRBJ2-6	CALFDKIIF;CATDVGDYKLSF	p417:T_Cell_Terminal_Effector_CD8+	1	-	-	-	-	-	-	-	-	-	-	-
5493	single	1	1	1	9.5e-07	1	0.001	1	0.001	0.95	global-SQAWTGEVPSSGANV	CASSQawTGevpsSGANVLTF	CASSQAWTGEVPSSGANVLTF	TRBV6-5	TRBJ2-6	CALFDKIIF;CATDVGDYKLSF	p417:T_Cell_Terminal_Effector_CD8+	1	-	-	-	-	-	-	-	-	-	-	-
5493	single	1	1	1	9.5e-07	1	0.001	1	0.001	0.95	global-SQAWTGEVPSSGANV	CASSQawTGevpsSGANVLTF	CASSQAWTGEVPSSGANVLTF	TRBV6-5	TRBJ2-6	CALFDKIIF;CATDVGDYKLSF	p417:T_Cell_Terminal_Effector_CD8+	1	-	-	-	-	-	-	-	-	-	-	-
5493	single	1	1	1	9.5e-07	1	0.001	1	0.001	0.95	global-SQAWTGEVPSSGANV	CASSQawTGevpsSGANVLTF	CASSQAWTGEVPSSGANVLTF	TRBV6-5	TRBJ2-6	CALFDKIIF;CATDVGDYKLSF	p417:T_Cell_Terminal_Effector_CD8+	1	-	-	-	-	-	-	-	-	-	-	-
5493	single	1	1	1	9.5e-07	1	0.001	1	0.001	0.95	global-SQAWTGEVPSSGANV	CASSQawTGevpsSGANVLTF	CASSQAWTGEVPSSGANVLTF	TRBV6-5	TRBJ2-6	CALFDKIIF;CATDVGDYKLSF	p417:T_Cell_Terminal_Effector_CD8+	1	-	-	-	-	-	-	-	-	-	-	-
5493	single	1	1	1	9.5e-07	1	0.001	1	0.001	0.95	global-SQAWTGEVPSSGANV	CASSQawTGevpsSGANVLTF	CASSQAWTGEVPSSGANVLTF	TRBV6-5	TRBJ2-6	CALFDKIIF;CATDVGDYKLSF	p417:T_Cell_Terminal_Effector_CD8+	1	-	-	-	-	-	-	-	-	-	-	-
5493	single	1	1	1	9.5e-07	1	0.001	1	0.001	0.95	global-SQAWTGEVPSSGANV	CASSQawTGevpsSGANVLTF	CASSQAWTGEVPSSGANVLTF	TRBV6-5	TRBJ2-6	CALFDKIIF;CATDVGDYKLSF	p417:T_Cell_Terminal_Effector_CD8+	1	-	-	-	-	-	-	-	-	-	-	-
5493	single	1	1	1	9.5e-07	1	0.001	1	0.001	0.95	global-SQAWTGEVPSSGANV	CASSQawTGevpsSGANVLTF	CASSQAWTGEVPSSGANVLTF	TRBV6-5	TRBJ2-6	CALFDKIIF;CATDVGDYKLSF	p417:T_Cell_Terminal_Effector_CD8+	1	-	-	-	-	-	-	-	-	-	-	-
5493	single	1	1	1	9.5e-07	1	0.001	1	0.001	0.95	global-SQAWTGEVPSSGANV	CASSQawTGevpsSGANVLTF	CASSQAWTGEVPSSGANVLTF	TRBV6-5	TRBJ2-6	CALFDKIIF;CATDVGDYKLSF	p417:T_Cell_Terminal_Effector_CD8+	1	-	-	-	-	-	-	-	-	-	-	-
5493	single	1	1	1	9.5e-07	1	0.001	1	0.001	0.95	global-SQAWTGEVPSSGANV	CASSQawTGevpsSGANVLTF	CASSQAWTGEVPSSGANVLTF	TRBV6-5	TRBJ2-6	CALFDKIIF;CATDVGDYKLSF	p417:T_Cell_Terminal_Effector_CD8+	1	-	-	-	-	-	-	-	-	-	-	-
5493	single	1	1	1	9.5e-07	1	0.001	1	0.001	0.95	global-SQAWTGEVPSSGANV	CASSQawTGevpsSGANVLTF	CASSQAWTGEVPSSGANVLTF	TRBV6-5	TRBJ2-6	CALFDKIIF;CATDVGDYKLSF	p417:T_Cell_Terminal_Effector_CD8+	1	-	-	-	-	-	-	-	-	-	-	-
5493	single	1	1	1	9.5e-07	1	0.001	1	0.001	0.95	global-SQAWTGEVPSSGANV	CASSQawTGevpsSGANVLTF	CASSQAWTGEVPSSGANVLTF	TRBV6-5	TRBJ2-6	CALFDKIIF;CATDVGDYKLSF	p417:T_Cell_Terminal_Effector_CD8+	1	-	-	-	-	-	-	-	-	-	-	-
5493	single	1	1	1	9.5e-07	1	0.001	1	0.001	0.95	global-SQAWTGEVPSSGANV	CASSQawTGevpsSGANVLTF	CASSQAWTGEVPSSGANVLTF	TRBV6-5	TRBJ2-6	CALFDKIIF;CATDVGDYKLSF	p417:T_Cell_Effector_Memory_CD8+	1	-	-	-	-	-	-	-	-	-	-	-
5493	single	1	1	1	9.5e-07	1	0.001	1	0.001	0.95	global-SQAWTGEVPSSGANV	CASSQawTGevpsSGANVLTF	CASSQAWTGEVPSSGANVLTF	TRBV6-5	TRBJ2-6	CALFDKIIF;CATDVGDYKLSF	p417:T_Cell_Terminal_Effector_CD8+	1	-	-	-	-	-	-	-	-	-	-	-
5493	single	1	1	1	9.5e-07	1	0.001	1	0.001	0.95	global-SQAWTGEVPSSGANV	CASSQawTGevpsSGANVLTF	CASSQAWTGEVPSSGANVLTF	TRBV6-5	TRBJ2-6	CALFDKIIF;CATDVGDYKLSF	p417:T_Cell_Terminal_Effector_CD8+	1	-	-	-	-	-	-	-	-	-	-	-
5493	single	1	1	1	9.5e-07	1	0.001	1	0.001	0.95	global-SQAWTGEVPSSGANV	CASSQawTGevpsSGANVLTF	CASSQAWTGEVPSSGANVLTF	TRBV6-5	TRBJ2-6	CALFDKIIF;CATDVGDYKLSF	p417:T_Cell_Terminal_Effector_CD8+	1	-	-	-	-	-	-	-	-	-	-	-
5493	single	1	1	1	9.5e-07	1	0.001	1	0.001	0.95	global-SQAWTGEVPSSGANV	CASSQawTGevpsSGANVLTF	CASSQAWTGEVPSSGANVLTF	TRBV6-5	TRBJ2-6	CALFDKIIF;CATDVGDYKLSF	p417:T_Cell_Terminal_Effector_CD8+	1	-	-	-	-	-	-	-	-	-	-	-
5493	single	1	1	1	9.5e-07	1	0.001	1	0.001	0.95	global-SQAWTGEVPSSGANV	CASSQawTGevpsSGANVLTF	CASSQAWTGEVPSSGANVLTF	TRBV6-5	TRBJ2-6	CALFDKIIF;CATDVGDYKLSF	p417:T_Cell_Terminal_Effector_CD8+	1	-	-	-	-	-	-	-	-	-	-	-
5493	single	1	1	1	9.5e-07	1	0.001	1	0.001	0.95	global-SQAWTGEVPSSGANV	CASSQawTGevpsSGANVLTF	CASSQAWTGEVPSSGANVLTF	TRBV6-5	TRBJ2-6	CALFDKIIF;CATDVGDYKLSF	p417:T_Cell_Terminal_Effector_CD8+	1	-	-	-	-	-	-	-	-	-	-	-
5493	single	1	1	1	9.5e-07	1	0.001	1	0.001	0.95	global-SQAWTGEVPSSGANV	CASSQawTGevpsSGANVLTF	CASSQAWTGEVPSSGANVLTF	TRBV6-5	TRBJ2-6	CALFDKIIF;CATDVGDYKLSF	p417:T_Cell_Effector_Memory_CD8+	1	-	-	-	-	-	-	-	-	-	-	-
5493	single	1	1	1	9.5e-07	1	0.001	1	0.001	0.95	global-SQAWTGEVPSSGANV	CASSQawTGevpsSGANVLTF	CASSQAWTGEVPSSGANVLTF	TRBV6-5	TRBJ2-6	CALFDKIIF;CATDVGDYKLSF	p417:T_Cell_Terminal_Effector_CD8+	1	-	-	-	-	-	-	-	-	-	-	-
5493	single	1	1	1	9.5e-07	1	0.001	1	0.001	0.95	global-SQAWTGEVPSSGANV	CASSQawTGevpsSGANVLTF	CASSQAWTGEVPSSGANVLTF	TRBV6-5	TRBJ2-6	CALFDKIIF;CATDVGDYKLSF	p417:T_Cell_Terminal_Effector_CD8+	1	-	-	-	-	-	-	-	-	-	-	-
5493	single	1	1	1	9.5e-07	1	0.001	1	0.001	0.95	global-SQAWTGEVPSSGANV	CASSQawTGevpsSGANVLTF	CASSQAWTGEVPSSGANVLTF	TRBV6-5	TRBJ2-6	CALFDKIIF;CATDVGDYKLSF	p417:T_Cell_Terminal_Effector_CD8+	1	-	-	-	-	-	-	-	-	-	-	-
5493	single	1	1	1	9.5e-07	1	0.001	1	0.001	0.95	global-SQAWTGEVPSSGANV	CASSQawTGevpsSGANVLTF	CASSQAWTGEVPSSGANVLTF	TRBV6-5	TRBJ2-6	CALFDKIIF;CATDVGDYKLSF	p417:T_Cell_Terminal_Effector_CD8+	1	-	-	-	-	-	-	-	-	-	-	-
5494	single	1	1	1	9.5e-07	1	0.001	1	0.001	0.95	global-GLAEYQET	CSAGLAeyQETQYF	CSAGLAEYQETQYF	TRBV20-1	TRBJ2-5	CVVDPVSGYALNF	p411:T_Cell_Central_Memory_CD8+	1	-	-	-	-	-	-	-	-	-	-	-
5494	single	1	1	1	9.5e-07	1	0.001	1	0.001	0.95	global-GLAEYQET	CSAGLAeyQETQYF	CSAGLAEYQETQYF	TRBV20-1	TRBJ2-5	CVVDPVSGYALNF	p411:T_Cell_Central_Memory_CD8+	1	-	-	-	-	-	-	-	-	-	-	-
5499	single	1	1	1	9.5e-07	1	0.001	1	0.001	0.95	global-SIVDTNYG	CASSIvdtNYGYTF	CASSIVDTNYGYTF	TRBV19	TRBJ1-2	CAVGGGSQGNLIF	p417:T_Cell_Central_Memory_CD4+	1	-	-	-	-	-	-	-	-	-	-	-
5499	single	1	1	1	9.5e-07	1	0.001	1	0.001	0.95	global-SIVDTNYG	CASSIvdtNYGYTF	CASSIVDTNYGYTF	TRBV19	TRBJ1-2	CAVGGGSQGNLIF	p417:T_Cell_Effector_Memory_CD4+	1	-	-	-	-	-	-	-	-	-	-	-
5507	single	1	1	1	9.5e-07	1	0.001	1	0.001	0.95	global-SQTRSPSSTDT	CASSQtrspsSTDTQYF	CASSQTRSPSSTDTQYF	TRBV4-1	TRBJ2-3	CALYGGSQGNLIF	c7:T_Cell_Effector_Memory_CD8+	1	-	-	-	-	-	-	-	-	-	-	-
5507	single	1	1	1	9.5e-07	1	0.001	1	0.001	0.95	global-SQTRSPSSTDT	CASSQtrspsSTDTQYF	CASSQTRSPSSTDTQYF	TRBV4-1	TRBJ2-3	CALYGGSQGNLIF	c7:T_Cell_Effector_Memory_CD8+	1	-	-	-	-	-	-	-	-	-	-	-
5507	single	1	1	1	9.5e-07	1	0.001	1	0.001	0.95	global-SQTRSPSSTDT	CASSQtrspsSTDTQYF	CASSQTRSPSSTDTQYF	TRBV4-1	TRBJ2-3	CALYGGSQGNLIF	c7:T_Cell_Effector_Memory_CD8+	1	-	-	-	-	-	-	-	-	-	-	-
5507	single	1	1	1	9.5e-07	1	0.001	1	0.001	0.95	global-SQTRSPSSTDT	CASSQtrspsSTDTQYF	CASSQTRSPSSTDTQYF	TRBV4-1	TRBJ2-3	CALYGGSQGNLIF	c7:T_Cell_Effector_Memory_CD8+	1	-	-	-	-	-	-	-	-	-	-	-
5507	single	1	1	1	9.5e-07	1	0.001	1	0.001	0.95	global-SQTRSPSSTDT	CASSQtrspsSTDTQYF	CASSQTRSPSSTDTQYF	TRBV4-1	TRBJ2-3	CALYGGSQGNLIF	c7:T_Cell_Effector_Memory_CD8+	1	-	-	-	-	-	-	-	-	-	-	-
5507	single	1	1	1	9.5e-07	1	0.001	1	0.001	0.95	global-SQTRSPSSTDT	CASSQtrspsSTDTQYF	CASSQTRSPSSTDTQYF	TRBV4-1	TRBJ2-3	CALYGGSQGNLIF	c7:T_Cell_Effector_Memory_CD8+	1	-	-	-	-	-	-	-	-	-	-	-
5507	single	1	1	1	9.5e-07	1	0.001	1	0.001	0.95	global-SQTRSPSSTDT	CASSQtrspsSTDTQYF	CASSQTRSPSSTDTQYF	TRBV4-1	TRBJ2-3	CALYGGSQGNLIF	c7:T_Cell_Effector_Memory_CD8+	1	-	-	-	-	-	-	-	-	-	-	-
5524	single	1	1	1	9.5e-07	1	0.001	1	0.001	0.95	global-SLPPGDSPTAGE	CASSLppgdsptAGEQYF	CASSLPPGDSPTAGEQYF	TRBV28	TRBJ2-7	CAVVISGGYNKLIF	p411:T_Cell_Terminal_Effector_CD8+	1	-	-	-	-	-	-	-	-	-	-	-
5524	single	1	1	1	9.5e-07	1	0.001	1	0.001	0.95	global-SLPPGDSPTAGE	CASSLppgdsptAGEQYF	CASSLPPGDSPTAGEQYF	TRBV28	TRBJ2-7	CAVVISGGYNKLIF	p411:T_Cell_Terminal_Effector_CD8+	1	-	-	-	-	-	-	-	-	-	-	-
5524	single	1	1	1	9.5e-07	1	0.001	1	0.001	0.95	global-SLPPGDSPTAGE	CASSLppgdsptAGEQYF	CASSLPPGDSPTAGEQYF	TRBV28	TRBJ2-7	CAVVISGGYNKLIF	p411:T_Cell_Vd2_gd	1	-	-	-	-	-	-	-	-	-	-	-
5524	single	1	1	1	9.5e-07	1	0.001	1	0.001	0.95	global-SLPPGDSPTAGE	CASSLppgdsptAGEQYF	CASSLPPGDSPTAGEQYF	TRBV28	TRBJ2-7	CAVVISGGYNKLIF	p411:T_Cell_Terminal_Effector_CD8+	1	-	-	-	-	-	-	-	-	-	-	-
5524	single	1	1	1	9.5e-07	1	0.001	1	0.001	0.95	global-SLPPGDSPTAGE	CASSLppgdsptAGEQYF	CASSLPPGDSPTAGEQYF	TRBV28	TRBJ2-7	CAVVISGGYNKLIF	p411:T_Cell_Vd2_gd	1	-	-	-	-	-	-	-	-	-	-	-
5524	single	1	1	1	9.5e-07	1	0.001	1	0.001	0.95	global-SLPPGDSPTAGE	CASSLppgdsptAGEQYF	CASSLPPGDSPTAGEQYF	TRBV28	TRBJ2-7	CAVVISGGYNKLIF	p411:T_Cell_Terminal_Effector_CD8+	1	-	-	-	-	-	-	-	-	-	-	-
5524	single	1	1	1	9.5e-07	1	0.001	1	0.001	0.95	global-SLPPGDSPTAGE	CASSLppgdsptAGEQYF	CASSLPPGDSPTAGEQYF	TRBV28	TRBJ2-7	CAVVISGGYNKLIF	p411:T_Cell_Terminal_Effector_CD8+	1	-	-	-	-	-	-	-	-	-	-	-
5524	single	1	1	1	9.5e-07	1	0.001	1	0.001	0.95	global-SLPPGDSPTAGE	CASSLppgdsptAGEQYF	CASSLPPGDSPTAGEQYF	TRBV28	TRBJ2-7	CAVVISGGYNKLIF	p411:T_Cell_Terminal_Effector_CD8+	1	-	-	-	-	-	-	-	-	-	-	-
5524	single	1	1	1	9.5e-07	1	0.001	1	0.001	0.95	global-SLPPGDSPTAGE	CASSLppgdsptAGEQYF	CASSLPPGDSPTAGEQYF	TRBV28	TRBJ2-7	CAVVISGGYNKLIF	p411:T_Cell_Terminal_Effector_CD8+	1	-	-	-	-	-	-	-	-	-	-	-
5524	single	1	1	1	9.5e-07	1	0.001	1	0.001	0.95	global-SLPPGDSPTAGE	CASSLppgdsptAGEQYF	CASSLPPGDSPTAGEQYF	TRBV28	TRBJ2-7	CAVVISGGYNKLIF	p411:T_Cell_Terminal_Effector_CD8+	1	-	-	-	-	-	-	-	-	-	-	-
5524	single	1	1	1	9.5e-07	1	0.001	1	0.001	0.95	global-SLPPGDSPTAGE	CASSLppgdsptAGEQYF	CASSLPPGDSPTAGEQYF	TRBV28	TRBJ2-7	CAVVISGGYNKLIF	p411:T_Cell_Terminal_Effector_CD8+	1	-	-	-	-	-	-	-	-	-	-	-
5524	single	1	1	1	9.5e-07	1	0.001	1	0.001	0.95	global-SLPPGDSPTAGE	CASSLppgdsptAGEQYF	CASSLPPGDSPTAGEQYF	TRBV28	TRBJ2-7	CAVVISGGYNKLIF	p411:T_Cell_Vd2_gd	1	-	-	-	-	-	-	-	-	-	-	-
5524	single	1	1	1	9.5e-07	1	0.001	1	0.001	0.95	global-SLPPGDSPTAGE	CASSLppgdsptAGEQYF	CASSLPPGDSPTAGEQYF	TRBV28	TRBJ2-7	CAVVISGGYNKLIF	p411:T_Cell_Terminal_Effector_CD8+	1	-	-	-	-	-	-	-	-	-	-	-
5524	single	1	1	1	9.5e-07	1	0.001	1	0.001	0.95	global-SLPPGDSPTAGE	CASSLppgdsptAGEQYF	CASSLPPGDSPTAGEQYF	TRBV28	TRBJ2-7	CAVVISGGYNKLIF	p411:T_Cell_Vd2_gd	1	-	-	-	-	-	-	-	-	-	-	-
5524	single	1	1	1	9.5e-07	1	0.001	1	0.001	0.95	global-SLPPGDSPTAGE	CASSLppgdsptAGEQYF	CASSLPPGDSPTAGEQYF	TRBV28	TRBJ2-7	CAVVISGGYNKLIF	p411:T_Cell_Terminal_Effector_CD8+	1	-	-	-	-	-	-	-	-	-	-	-
5524	single	1	1	1	9.5e-07	1	0.001	1	0.001	0.95	global-SLPPGDSPTAGE	CASSLppgdsptAGEQYF	CASSLPPGDSPTAGEQYF	TRBV28	TRBJ2-7	CAVVISGGYNKLIF	p411:T_Cell_Terminal_Effector_CD8+	1	-	-	-	-	-	-	-	-	-	-	-
5524	single	1	1	1	9.5e-07	1	0.001	1	0.001	0.95	global-SLPPGDSPTAGE	CASSLppgdsptAGEQYF	CASSLPPGDSPTAGEQYF	TRBV28	TRBJ2-7	CAVVISGGYNKLIF	p411:T_Cell_Non-Vd2_gd	1	-	-	-	-	-	-	-	-	-	-	-
5524	single	1	1	1	9.5e-07	1	0.001	1	0.001	0.95	global-SLPPGDSPTAGE	CASSLppgdsptAGEQYF	CASSLPPGDSPTAGEQYF	TRBV28	TRBJ2-7	CAVVISGGYNKLIF	p411:T_Cell_Non-Vd2_gd	1	-	-	-	-	-	-	-	-	-	-	-
5540	single	1	1	1	9.5e-07	1	0.001	1	0.001	0.95	global-RDNLNTE	CASrdnlNTEAFF	CASRDNLNTEAFF	TRBV2	TRBJ1-1	CATEGATDSWGKFQF	c4:T_Cell_Terminal_Effector_CD8+	1	-	-	-	-	-	-	-	-	-	-	-
5540	single	1	1	1	9.5e-07	1	0.001	1	0.001	0.95	global-RDNLNTE	CASrdnlNTEAFF	CASRDNLNTEAFF	TRBV2	TRBJ1-1	CATEGATDSWGKFQF	c4:T_Cell_Terminal_Effector_CD8+	1	-	-	-	-	-	-	-	-	-	-	-
5540	single	1	1	1	9.5e-07	1	0.001	1	0.001	0.95	global-RDNLNTE	CASrdnlNTEAFF	CASRDNLNTEAFF	TRBV2	TRBJ1-1	CATEGATDSWGKFQF	c4:T_Cell_Terminal_Effector_CD8+	1	-	-	-	-	-	-	-	-	-	-	-
5542	single	1	1	1	9.5e-07	1	0.001	1	0.001	0.95	global-SVTGRISNQP	CASSVTGriSNQPQHF	CASSVTGRISNQPQHF	TRBV5-6	TRBJ1-5	CAMSAVGGGYQKVTF	ldata:T_Cell_Effector_Memory_CD8+	1	-	-	-	-	-	-	-	-	-	-	-
5542	single	1	1	1	9.5e-07	1	0.001	1	0.001	0.95	global-SVTGRISNQP	CASSVTGriSNQPQHF	CASSVTGRISNQPQHF	TRBV5-6	TRBJ1-5	CAMSAVGGGYQKVTF	ldata:T_Cell_Effector_Memory_CD8+	1	-	-	-	-	-	-	-	-	-	-	-
5542	single	1	1	1	9.5e-07	1	0.001	1	0.001	0.95	global-SVTGRISNQP	CASSVTGriSNQPQHF	CASSVTGRISNQPQHF	TRBV5-6	TRBJ1-5	CAMSAVGGGYQKVTF	ldata:T_Cell_Terminal_Effector_CD8+	1	-	-	-	-	-	-	-	-	-	-	-
5542	single	1	1	1	9.5e-07	1	0.001	1	0.001	0.95	global-SVTGRISNQP	CASSVTGriSNQPQHF	CASSVTGRISNQPQHF	TRBV5-6	TRBJ1-5	CAMSAVGGGYQKVTF	ldata:T_Cell_Terminal_Effector_CD8+	1	-	-	-	-	-	-	-	-	-	-	-
5542	single	1	1	1	9.5e-07	1	0.001	1	0.001	0.95	global-SVTGRISNQP	CASSVTGriSNQPQHF	CASSVTGRISNQPQHF	TRBV5-6	TRBJ1-5	CAMSAVGGGYQKVTF	ldata:T_Cell_Terminal_Effector_CD8+	1	-	-	-	-	-	-	-	-	-	-	-
5542	single	1	1	1	9.5e-07	1	0.001	1	0.001	0.95	global-SVTGRISNQP	CASSVTGriSNQPQHF	CASSVTGRISNQPQHF	TRBV5-6	TRBJ1-5	CAMSAVGGGYQKVTF	ldata:T_Cell_Effector_Memory_CD8+	1	-	-	-	-	-	-	-	-	-	-	-
5548	single	1	1	1	9.5e-07	1	0.001	1	0.001	0.95	global-SLGSGRNTGE	CASSLgSGRNTGELFF	CASSLGSGRNTGELFF	TRBV7-6	TRBJ2-2	CAMSVWYSSASKIIF	ldata:T_Cell_Central_Memory_CD4+	1	-	-	-	-	-	-	-	-	-	-	-
5548	single	1	1	1	9.5e-07	1	0.001	1	0.001	0.95	global-SLGSGRNTGE	CASSLgSGRNTGELFF	CASSLGSGRNTGELFF	TRBV7-6	TRBJ2-2	CAMSVWYSSASKIIF	ldata:T_Cell_Central_Memory_CD4+	1	-	-	-	-	-	-	-	-	-	-	-
5552	single	1	1	1	9.5e-07	1	0.001	1	0.001	0.95	global-SSGRTSGINGNI	CASSSgrTSGingNIQYF	CASSSGRTSGINGNIQYF	TRBV11-3	TRBJ2-4	CAVKNYGQNFVF	p813:T_Cell_Effector_Memory_CD4+	1	-	-	-	-	-	-	-	-	-	-	-
5552	single	1	1	1	9.5e-07	1	0.001	1	0.001	0.95	global-SSGRTSGINGNI	CASSSgrTSGingNIQYF	CASSSGRTSGINGNIQYF	TRBV11-3	TRBJ2-4	CAVKNYGQNFVF	p813:T_Cell_Effector_Memory_CD4+	1	-	-	-	-	-	-	-	-	-	-	-
5558	single	1	1	1	9.5e-07	1	0.001	1	0.001	0.95	global-SFGQGILYQET	CASSfGQGilyQETQYF	CASSFGQGILYQETQYF	TRBV5-5	TRBJ2-5	CAYRSGSQGGSEKLVF	p13:T_Cell_Terminal_Effector_CD8+	1	-	-	-	-	-	-	-	-	-	-	-
5558	single	1	1	1	9.5e-07	1	0.001	1	0.001	0.95	global-SFGQGILYQET	CASSfGQGilyQETQYF	CASSFGQGILYQETQYF	TRBV5-5	TRBJ2-5	CAYRSGSQGGSEKLVF	p13:T_Cell_Central_Memory_CD8+	1	-	-	-	-	-	-	-	-	-	-	-
5583	single	1	1	1	9.5e-07	1	0.001	1	0.001	0.95	global-SRTELRP	CATSRtelrPQHF	CATSRTELRPQHF	TRBV15	TRBJ1-5	CATEAPNTGNQFYF	p417:T_Cell_Terminal_Effector_CD8+	1	-	-	-	-	-	-	-	-	-	-	-
5583	single	1	1	1	9.5e-07	1	0.001	1	0.001	0.95	global-SRTELRP	CATSRtelrPQHF	CATSRTELRPQHF	TRBV15	TRBJ1-5	CATEAPNTGNQFYF	p417:T_Cell_Terminal_Effector_CD8+	1	-	-	-	-	-	-	-	-	-	-	-
5583	single	1	1	1	9.5e-07	1	0.001	1	0.001	0.95	global-SRTELRP	CATSRtelrPQHF	CATSRTELRPQHF	TRBV15	TRBJ1-5	CATEAPNTGNQFYF	p417:T_Cell_Terminal_Effector_CD8+	1	-	-	-	-	-	-	-	-	-	-	-
5583	single	1	1	1	9.5e-07	1	0.001	1	0.001	0.95	global-SRTELRP	CATSRtelrPQHF	CATSRTELRPQHF	TRBV15	TRBJ1-5	CATEAPNTGNQFYF	p417:T_Cell_Terminal_Effector_CD8+	1	-	-	-	-	-	-	-	-	-	-	-
5583	single	1	1	1	9.5e-07	1	0.001	1	0.001	0.95	global-SRTELRP	CATSRtelrPQHF	CATSRTELRPQHF	TRBV15	TRBJ1-5	CATEAPNTGNQFYF	p417:T_Cell_Terminal_Effector_CD8+	1	-	-	-	-	-	-	-	-	-	-	-
5585	single	1	1	1	9.5e-07	1	0.001	1	0.001	0.95	global-SVRGQGAYE	CASSVrGQGaYEQYF	CASSVRGQGAYEQYF	TRBV2	TRBJ2-7	CAENMRRGKLIF	p11:Regulatory_T_cell	1	-	-	-	-	-	-	-	-	-	-	-
5585	single	1	1	1	9.5e-07	1	0.001	1	0.001	0.95	global-SVRGQGAYE	CASSVrGQGaYEQYF	CASSVRGQGAYEQYF	TRBV2	TRBJ2-7	CAENMRRGKLIF	p11:Regulatory_T_cell	1	-	-	-	-	-	-	-	-	-	-	-
5586	single	1	1	1	9.5e-07	1	0.001	1	0.001	0.95	global-LTGDSSYE	CSflTGdsSYEQYF	CSFLTGDSSYEQYF	TRBV20-1	TRBJ2-7	CAFMDSNYQLIW	ldata:T_Cell_Effector_Memory_CD8+	1	-	-	-	-	-	-	-	-	-	-	-
5586	single	1	1	1	9.5e-07	1	0.001	1	0.001	0.95	global-LTGDSSYE	CSflTGdsSYEQYF	CSFLTGDSSYEQYF	TRBV20-1	TRBJ2-7	CAFMDSNYQLIW	ldata:T_Cell_Effector_Memory_CD8+	1	-	-	-	-	-	-	-	-	-	-	-
5586	single	1	1	1	9.5e-07	1	0.001	1	0.001	0.95	global-LTGDSSYE	CSflTGdsSYEQYF	CSFLTGDSSYEQYF	TRBV20-1	TRBJ2-7	CAFMDSNYQLIW	ldata:T_Cell_Effector_Memory_CD8+	1	-	-	-	-	-	-	-	-	-	-	-
5612	single	1	1	1	9.5e-07	1	0.001	1	0.001	0.95	global-SYSREGPTGE	CASSYsREgpTGELFF	CASSYSREGPTGELFF	TRBV6-2	TRBJ2-2	CAVTDSNYQLIW	c7:MAIT_Cells	1	-	-	-	-	-	-	-	-	-	-	-
5612	single	1	1	1	9.5e-07	1	0.001	1	0.001	0.95	global-SYSREGPTGE	CASSYsREgpTGELFF	CASSYSREGPTGELFF	TRBV6-2	TRBJ2-2	CAVTDSNYQLIW	c7:MAIT_Cells	1	-	-	-	-	-	-	-	-	-	-	-
5654	single	1	1	1	9.5e-07	1	0.001	1	0.001	0.95	global-SEIGGMKSRE	CASSEiGGmksrEAFF	CASSEIGGMKSREAFF	TRBV19	TRBJ1-1	CAVNSDTGRRALTF	p11:T_Cell_Central_Memory_CD4+	1	-	-	-	-	-	-	-	-	-	-	-
5654	single	1	1	1	9.5e-07	1	0.001	1	0.001	0.95	global-SEIGGMKSRE	CASSEiGGmksrEAFF	CASSEIGGMKSREAFF	TRBV19	TRBJ1-1	CAVNSDTGRRALTF	p11:T_Cell_Central_Memory_CD4+	1	-	-	-	-	-	-	-	-	-	-	-
5666	single	1	1	1	9.5e-07	1	0.001	1	0.001	0.95	global-SLRQGVQDT	CASSLrQGvqDTQYF	CASSLRQGVQDTQYF	TRBV7-3	TRBJ2-3	CAARDTDKLIF	p411:T_Cell_Effector_Memory_CD8+	1	-	-	-	-	-	-	-	-	-	-	-
5666	single	1	1	1	9.5e-07	1	0.001	1	0.001	0.95	global-SLRQGVQDT	CASSLrQGvqDTQYF	CASSLRQGVQDTQYF	TRBV7-3	TRBJ2-3	CAARDTDKLIF	p411:T_Cell_Terminal_Effector_CD8+	1	-	-	-	-	-	-	-	-	-	-	-
5666	single	1	1	1	9.5e-07	1	0.001	1	0.001	0.95	global-SLRQGVQDT	CASSLrQGvqDTQYF	CASSLRQGVQDTQYF	TRBV7-3	TRBJ2-3	CAARDTDKLIF	p411:T_Cell_Central_Memory_CD8+	1	-	-	-	-	-	-	-	-	-	-	-
5666	single	1	1	1	9.5e-07	1	0.001	1	0.001	0.95	global-SLRQGVQDT	CASSLrQGvqDTQYF	CASSLRQGVQDTQYF	TRBV7-3	TRBJ2-3	CAARDTDKLIF	p411:T_Cell_Central_Memory_CD8+	1	-	-	-	-	-	-	-	-	-	-	-
5666	single	1	1	1	9.5e-07	1	0.001	1	0.001	0.95	global-SLRQGVQDT	CASSLrQGvqDTQYF	CASSLRQGVQDTQYF	TRBV7-3	TRBJ2-3	CAARDTDKLIF	p411:T_Cell_Effector_Memory_CD8+	1	-	-	-	-	-	-	-	-	-	-	-
5666	single	1	1	1	9.5e-07	1	0.001	1	0.001	0.95	global-SLRQGVQDT	CASSLrQGvqDTQYF	CASSLRQGVQDTQYF	TRBV7-3	TRBJ2-3	CAARDTDKLIF	p411:T_Cell_Effector_Memory_CD8+	1	-	-	-	-	-	-	-	-	-	-	-
5666	single	1	1	1	9.5e-07	1	0.001	1	0.001	0.95	global-SLRQGVQDT	CASSLrQGvqDTQYF	CASSLRQGVQDTQYF	TRBV7-3	TRBJ2-3	CAARDTDKLIF	p411:T_Cell_Effector_Memory_CD8+	1	-	-	-	-	-	-	-	-	-	-	-
5666	single	1	1	1	9.5e-07	1	0.001	1	0.001	0.95	global-SLRQGVQDT	CASSLrQGvqDTQYF	CASSLRQGVQDTQYF	TRBV7-3	TRBJ2-3	CAARDTDKLIF	p411:T_Cell_Effector_Memory_CD8+	1	-	-	-	-	-	-	-	-	-	-	-
5666	single	1	1	1	9.5e-07	1	0.001	1	0.001	0.95	global-SLRQGVQDT	CASSLrQGvqDTQYF	CASSLRQGVQDTQYF	TRBV7-3	TRBJ2-3	CAARDTDKLIF	p411:T_Cell_Effector_Memory_CD8+	1	-	-	-	-	-	-	-	-	-	-	-
5666	single	1	1	1	9.5e-07	1	0.001	1	0.001	0.95	global-SLRQGVQDT	CASSLrQGvqDTQYF	CASSLRQGVQDTQYF	TRBV7-3	TRBJ2-3	CAARDTDKLIF	p411:T_Cell_Central_Memory_CD8+	1	-	-	-	-	-	-	-	-	-	-	-
5666	single	1	1	1	9.5e-07	1	0.001	1	0.001	0.95	global-SLRQGVQDT	CASSLrQGvqDTQYF	CASSLRQGVQDTQYF	TRBV7-3	TRBJ2-3	CAARDTDKLIF	p411:T_Cell_Effector_Memory_CD8+	1	-	-	-	-	-	-	-	-	-	-	-
5681	single	1	1	1	9.5e-07	1	0.001	1	0.001	0.95	global-RSTGQGHE	CSARstGQGhEQYF	CSARSTGQGHEQYF	TRBV20-1	TRBJ2-7	CAEGGSSYKLIF	p813:T_Cell_Terminal_Effector_CD8+	1	-	-	-	-	-	-	-	-	-	-	-
5681	single	1	1	1	9.5e-07	1	0.001	1	0.001	0.95	global-RSTGQGHE	CSARstGQGhEQYF	CSARSTGQGHEQYF	TRBV20-1	TRBJ2-7	CAEGGSSYKLIF	p813:T_Cell_Effector_Memory_CD8+	1	-	-	-	-	-	-	-	-	-	-	-
5681	single	1	1	1	9.5e-07	1	0.001	1	0.001	0.95	global-RSTGQGHE	CSARstGQGhEQYF	CSARSTGQGHEQYF	TRBV20-1	TRBJ2-7	CAEGGSSYKLIF	p813:T_Cell_Non-Vd2_gd	1	-	-	-	-	-	-	-	-	-	-	-
5681	single	1	1	1	9.5e-07	1	0.001	1	0.001	0.95	global-RSTGQGHE	CSARstGQGhEQYF	CSARSTGQGHEQYF	TRBV20-1	TRBJ2-7	CAEGGSSYKLIF	p813:T_Cell_Effector_Memory_CD8+	1	-	-	-	-	-	-	-	-	-	-	-
5681	single	1	1	1	9.5e-07	1	0.001	1	0.001	0.95	global-RSTGQGHE	CSARstGQGhEQYF	CSARSTGQGHEQYF	TRBV20-1	TRBJ2-7	CAEGGSSYKLIF	p813:T_Cell_Terminal_Effector_CD8+	1	-	-	-	-	-	-	-	-	-	-	-
5681	single	1	1	1	9.5e-07	1	0.001	1	0.001	0.95	global-RSTGQGHE	CSARstGQGhEQYF	CSARSTGQGHEQYF	TRBV20-1	TRBJ2-7	CAEGGSSYKLIF	p813:T_Cell_Effector_Memory_CD8+	1	-	-	-	-	-	-	-	-	-	-	-
5681	single	1	1	1	9.5e-07	1	0.001	1	0.001	0.95	global-RSTGQGHE	CSARstGQGhEQYF	CSARSTGQGHEQYF	TRBV20-1	TRBJ2-7	CAEGGSSYKLIF	p813:T_Cell_Effector_Memory_CD8+	1	-	-	-	-	-	-	-	-	-	-	-
5681	single	1	1	1	9.5e-07	1	0.001	1	0.001	0.95	global-RSTGQGHE	CSARstGQGhEQYF	CSARSTGQGHEQYF	TRBV20-1	TRBJ2-7	CAEGGSSYKLIF	p813:T_Cell_Terminal_Effector_CD8+	1	-	-	-	-	-	-	-	-	-	-	-
5681	single	1	1	1	9.5e-07	1	0.001	1	0.001	0.95	global-RSTGQGHE	CSARstGQGhEQYF	CSARSTGQGHEQYF	TRBV20-1	TRBJ2-7	CAEGGSSYKLIF	p813:T_Cell_Effector_Memory_CD8+	1	-	-	-	-	-	-	-	-	-	-	-
5681	single	1	1	1	9.5e-07	1	0.001	1	0.001	0.95	global-RSTGQGHE	CSARstGQGhEQYF	CSARSTGQGHEQYF	TRBV20-1	TRBJ2-7	CAEGGSSYKLIF	p813:T_Cell_Effector_Memory_CD8+	1	-	-	-	-	-	-	-	-	-	-	-
5681	single	1	1	1	9.5e-07	1	0.001	1	0.001	0.95	global-RSTGQGHE	CSARstGQGhEQYF	CSARSTGQGHEQYF	TRBV20-1	TRBJ2-7	CAEGGSSYKLIF	p813:T_Cell_Effector_Memory_CD8+	1	-	-	-	-	-	-	-	-	-	-	-
5681	single	1	1	1	9.5e-07	1	0.001	1	0.001	0.95	global-RSTGQGHE	CSARstGQGhEQYF	CSARSTGQGHEQYF	TRBV20-1	TRBJ2-7	CAEGGSSYKLIF	p813:T_Cell_Effector_Memory_CD8+	1	-	-	-	-	-	-	-	-	-	-	-
5681	single	1	1	1	9.5e-07	1	0.001	1	0.001	0.95	global-RSTGQGHE	CSARstGQGhEQYF	CSARSTGQGHEQYF	TRBV20-1	TRBJ2-7	CAEGGSSYKLIF	p813:T_Cell_Effector_Memory_CD8+	1	-	-	-	-	-	-	-	-	-	-	-
5681	single	1	1	1	9.5e-07	1	0.001	1	0.001	0.95	global-RSTGQGHE	CSARstGQGhEQYF	CSARSTGQGHEQYF	TRBV20-1	TRBJ2-7	CAEGGSSYKLIF	p813:T_Cell_Terminal_Effector_CD8+	1	-	-	-	-	-	-	-	-	-	-	-
5687	single	1	1	1	9.5e-07	1	0.001	1	0.001	0.95	global-NSRAPYNE	CASnsrapYNEQFF	CASNSRAPYNEQFF	TRBV2	TRBJ2-1	CAASTFTGTASKLTF;CARGAGKSTF	c7:T_Cell_Effector_Memory_CD8+	1	-	-	-	-	-	-	-	-	-	-	-
5687	single	1	1	1	9.5e-07	1	0.001	1	0.001	0.95	global-NSRAPYNE	CASnsrapYNEQFF	CASNSRAPYNEQFF	TRBV2	TRBJ2-1	CAASTFTGTASKLTF;CARGAGKSTF	c7:T_Cell_Effector_Memory_CD8+	1	-	-	-	-	-	-	-	-	-	-	-
5687	single	1	1	1	9.5e-07	1	0.001	1	0.001	0.95	global-NSRAPYNE	CASnsrapYNEQFF	CASNSRAPYNEQFF	TRBV2	TRBJ2-1	CAASTFTGTASKLTF;CARGAGKSTF	c7:T_Cell_Effector_Memory_CD8+	1	-	-	-	-	-	-	-	-	-	-	-
5687	single	1	1	1	9.5e-07	1	0.001	1	0.001	0.95	global-NSRAPYNE	CASnsrapYNEQFF	CASNSRAPYNEQFF	TRBV2	TRBJ2-1	CAASTFTGTASKLTF;CARGAGKSTF	c7:T_Cell_Effector_Memory_CD8+	1	-	-	-	-	-	-	-	-	-	-	-
5687	single	1	1	1	9.5e-07	1	0.001	1	0.001	0.95	global-NSRAPYNE	CASnsrapYNEQFF	CASNSRAPYNEQFF	TRBV2	TRBJ2-1	CAASTFTGTASKLTF;CARGAGKSTF	c7:T_Cell_Effector_Memory_CD8+	1	-	-	-	-	-	-	-	-	-	-	-
5687	single	1	1	1	9.5e-07	1	0.001	1	0.001	0.95	global-NSRAPYNE	CASnsrapYNEQFF	CASNSRAPYNEQFF	TRBV2	TRBJ2-1	CAASTFTGTASKLTF;CARGAGKSTF	c7:T_Cell_Effector_Memory_CD8+	1	-	-	-	-	-	-	-	-	-	-	-
5695	single	1	1	1	9.5e-07	1	0.001	1	0.001	0.95	global-SRRDGNTE	CASSRrdgNTEAFF	CASSRRDGNTEAFF	TRBV11-3	TRBJ1-1	CATGANNLFF	p812:T_Cell_Effector_Memory_CD8+	1	-	-	-	-	-	-	-	-	-	-	-
5695	single	1	1	1	9.5e-07	1	0.001	1	0.001	0.95	global-SRRDGNTE	CASSRrdgNTEAFF	CASSRRDGNTEAFF	TRBV11-3	TRBJ1-1	CATGANNLFF	p812:T_Cell_Effector_Memory_CD8+	1	-	-	-	-	-	-	-	-	-	-	-
5697	single	1	1	1	9.5e-07	1	0.001	1	0.001	0.95	global-SRGTSGTHYYE	CATSRGTSGthyYEQYF	CATSRGTSGTHYYEQYF	TRBV15	TRBJ2-7	CAPEGAQKLVF	p417:T_Cell_Non-Vd2_gd	1	-	-	-	-	-	-	-	-	-	-	-
5697	single	1	1	1	9.5e-07	1	0.001	1	0.001	0.95	global-SRGTSGTHYYE	CATSRGTSGthyYEQYF	CATSRGTSGTHYYEQYF	TRBV15	TRBJ2-7	CAPEGAQKLVF	p417:T_Cell_Terminal_Effector_CD8+	1	-	-	-	-	-	-	-	-	-	-	-
5697	single	1	1	1	9.5e-07	1	0.001	1	0.001	0.95	global-SRGTSGTHYYE	CATSRGTSGthyYEQYF	CATSRGTSGTHYYEQYF	TRBV15	TRBJ2-7	CAPEGAQKLVF	p417:T_Cell_Non-Vd2_gd	1	-	-	-	-	-	-	-	-	-	-	-
5697	single	1	1	1	9.5e-07	1	0.001	1	0.001	0.95	global-SRGTSGTHYYE	CATSRGTSGthyYEQYF	CATSRGTSGTHYYEQYF	TRBV15	TRBJ2-7	CAPEGAQKLVF	p417:T_Cell_Non-Vd2_gd	1	-	-	-	-	-	-	-	-	-	-	-
5697	single	1	1	1	9.5e-07	1	0.001	1	0.001	0.95	global-SRGTSGTHYYE	CATSRGTSGthyYEQYF	CATSRGTSGTHYYEQYF	TRBV15	TRBJ2-7	CAPEGAQKLVF	p417:T_Cell_Non-Vd2_gd	1	-	-	-	-	-	-	-	-	-	-	-
5697	single	1	1	1	9.5e-07	1	0.001	1	0.001	0.95	global-SRGTSGTHYYE	CATSRGTSGthyYEQYF	CATSRGTSGTHYYEQYF	TRBV15	TRBJ2-7	CAPEGAQKLVF	p417:T_Cell_Non-Vd2_gd	1	-	-	-	-	-	-	-	-	-	-	-
5697	single	1	1	1	9.5e-07	1	0.001	1	0.001	0.95	global-SRGTSGTHYYE	CATSRGTSGthyYEQYF	CATSRGTSGTHYYEQYF	TRBV15	TRBJ2-7	CAPEGAQKLVF	p417:T_Cell_Non-Vd2_gd	1	-	-	-	-	-	-	-	-	-	-	-
5697	single	1	1	1	9.5e-07	1	0.001	1	0.001	0.95	global-SRGTSGTHYYE	CATSRGTSGthyYEQYF	CATSRGTSGTHYYEQYF	TRBV15	TRBJ2-7	CAPEGAQKLVF	p417:T_Cell_Terminal_Effector_CD8+	1	-	-	-	-	-	-	-	-	-	-	-
5697	single	1	1	1	9.5e-07	1	0.001	1	0.001	0.95	global-SRGTSGTHYYE	CATSRGTSGthyYEQYF	CATSRGTSGTHYYEQYF	TRBV15	TRBJ2-7	CAPEGAQKLVF	p417:T_Cell_Terminal_Effector_CD8+	1	-	-	-	-	-	-	-	-	-	-	-
5697	single	1	1	1	9.5e-07	1	0.001	1	0.001	0.95	global-SRGTSGTHYYE	CATSRGTSGthyYEQYF	CATSRGTSGTHYYEQYF	TRBV15	TRBJ2-7	CAPEGAQKLVF	p417:T_Cell_Non-Vd2_gd	1	-	-	-	-	-	-	-	-	-	-	-
5697	single	1	1	1	9.5e-07	1	0.001	1	0.001	0.95	global-SRGTSGTHYYE	CATSRGTSGthyYEQYF	CATSRGTSGTHYYEQYF	TRBV15	TRBJ2-7	CAPEGAQKLVF	p417:T_Cell_Non-Vd2_gd	1	-	-	-	-	-	-	-	-	-	-	-
5697	single	1	1	1	9.5e-07	1	0.001	1	0.001	0.95	global-SRGTSGTHYYE	CATSRGTSGthyYEQYF	CATSRGTSGTHYYEQYF	TRBV15	TRBJ2-7	CAPEGAQKLVF	p417:T_Cell_Non-Vd2_gd	1	-	-	-	-	-	-	-	-	-	-	-
5697	single	1	1	1	9.5e-07	1	0.001	1	0.001	0.95	global-SRGTSGTHYYE	CATSRGTSGthyYEQYF	CATSRGTSGTHYYEQYF	TRBV15	TRBJ2-7	CAPEGAQKLVF	p417:T_Cell_Non-Vd2_gd	1	-	-	-	-	-	-	-	-	-	-	-
5697	single	1	1	1	9.5e-07	1	0.001	1	0.001	0.95	global-SRGTSGTHYYE	CATSRGTSGthyYEQYF	CATSRGTSGTHYYEQYF	TRBV15	TRBJ2-7	CAPEGAQKLVF	p417:T_Cell_Non-Vd2_gd	1	-	-	-	-	-	-	-	-	-	-	-
5697	single	1	1	1	9.5e-07	1	0.001	1	0.001	0.95	global-SRGTSGTHYYE	CATSRGTSGthyYEQYF	CATSRGTSGTHYYEQYF	TRBV15	TRBJ2-7	CAPEGAQKLVF	p417:T_Cell_Non-Vd2_gd	1	-	-	-	-	-	-	-	-	-	-	-
5697	single	1	1	1	9.5e-07	1	0.001	1	0.001	0.95	global-SRGTSGTHYYE	CATSRGTSGthyYEQYF	CATSRGTSGTHYYEQYF	TRBV15	TRBJ2-7	CAPEGAQKLVF	p417:T_Cell_Non-Vd2_gd	1	-	-	-	-	-	-	-	-	-	-	-
5697	single	1	1	1	9.5e-07	1	0.001	1	0.001	0.95	global-SRGTSGTHYYE	CATSRGTSGthyYEQYF	CATSRGTSGTHYYEQYF	TRBV15	TRBJ2-7	CAPEGAQKLVF	p417:T_Cell_Effector_Memory_CD8+	1	-	-	-	-	-	-	-	-	-	-	-
5697	single	1	1	1	9.5e-07	1	0.001	1	0.001	0.95	global-SRGTSGTHYYE	CATSRGTSGthyYEQYF	CATSRGTSGTHYYEQYF	TRBV15	TRBJ2-7	CAPEGAQKLVF	p417:T_Cell_Non-Vd2_gd	1	-	-	-	-	-	-	-	-	-	-	-
5697	single	1	1	1	9.5e-07	1	0.001	1	0.001	0.95	global-SRGTSGTHYYE	CATSRGTSGthyYEQYF	CATSRGTSGTHYYEQYF	TRBV15	TRBJ2-7	CAPEGAQKLVF	p417:T_Cell_Non-Vd2_gd	1	-	-	-	-	-	-	-	-	-	-	-
5697	single	1	1	1	9.5e-07	1	0.001	1	0.001	0.95	global-SRGTSGTHYYE	CATSRGTSGthyYEQYF	CATSRGTSGTHYYEQYF	TRBV15	TRBJ2-7	CAPEGAQKLVF	p417:T_Cell_Non-Vd2_gd	1	-	-	-	-	-	-	-	-	-	-	-
5697	single	1	1	1	9.5e-07	1	0.001	1	0.001	0.95	global-SRGTSGTHYYE	CATSRGTSGthyYEQYF	CATSRGTSGTHYYEQYF	TRBV15	TRBJ2-7	CAPEGAQKLVF	p417:T_Cell_Non-Vd2_gd	1	-	-	-	-	-	-	-	-	-	-	-
5697	single	1	1	1	9.5e-07	1	0.001	1	0.001	0.95	global-SRGTSGTHYYE	CATSRGTSGthyYEQYF	CATSRGTSGTHYYEQYF	TRBV15	TRBJ2-7	CAPEGAQKLVF	p417:T_Cell_Non-Vd2_gd	1	-	-	-	-	-	-	-	-	-	-	-
5697	single	1	1	1	9.5e-07	1	0.001	1	0.001	0.95	global-SRGTSGTHYYE	CATSRGTSGthyYEQYF	CATSRGTSGTHYYEQYF	TRBV15	TRBJ2-7	CAPEGAQKLVF	p417:T_Cell_Non-Vd2_gd	1	-	-	-	-	-	-	-	-	-	-	-
5697	single	1	1	1	9.5e-07	1	0.001	1	0.001	0.95	global-SRGTSGTHYYE	CATSRGTSGthyYEQYF	CATSRGTSGTHYYEQYF	TRBV15	TRBJ2-7	CAPEGAQKLVF	p417:T_Cell_Non-Vd2_gd	1	-	-	-	-	-	-	-	-	-	-	-
5697	single	1	1	1	9.5e-07	1	0.001	1	0.001	0.95	global-SRGTSGTHYYE	CATSRGTSGthyYEQYF	CATSRGTSGTHYYEQYF	TRBV15	TRBJ2-7	CAPEGAQKLVF	p417:T_Cell_Non-Vd2_gd	1	-	-	-	-	-	-	-	-	-	-	-
5697	single	1	1	1	9.5e-07	1	0.001	1	0.001	0.95	global-SRGTSGTHYYE	CATSRGTSGthyYEQYF	CATSRGTSGTHYYEQYF	TRBV15	TRBJ2-7	CAPEGAQKLVF	p417:T_Cell_Non-Vd2_gd	1	-	-	-	-	-	-	-	-	-	-	-
5697	single	1	1	1	9.5e-07	1	0.001	1	0.001	0.95	global-SRGTSGTHYYE	CATSRGTSGthyYEQYF	CATSRGTSGTHYYEQYF	TRBV15	TRBJ2-7	CAPEGAQKLVF	p417:T_Cell_Non-Vd2_gd	1	-	-	-	-	-	-	-	-	-	-	-
5697	single	1	1	1	9.5e-07	1	0.001	1	0.001	0.95	global-SRGTSGTHYYE	CATSRGTSGthyYEQYF	CATSRGTSGTHYYEQYF	TRBV15	TRBJ2-7	CAPEGAQKLVF	p417:T_Cell_Terminal_Effector_CD8+	1	-	-	-	-	-	-	-	-	-	-	-
5697	single	1	1	1	9.5e-07	1	0.001	1	0.001	0.95	global-SRGTSGTHYYE	CATSRGTSGthyYEQYF	CATSRGTSGTHYYEQYF	TRBV15	TRBJ2-7	CAPEGAQKLVF	p417:T_Cell_Non-Vd2_gd	1	-	-	-	-	-	-	-	-	-	-	-
5697	single	1	1	1	9.5e-07	1	0.001	1	0.001	0.95	global-SRGTSGTHYYE	CATSRGTSGthyYEQYF	CATSRGTSGTHYYEQYF	TRBV15	TRBJ2-7	CAPEGAQKLVF	p417:T_Cell_Non-Vd2_gd	1	-	-	-	-	-	-	-	-	-	-	-
5697	single	1	1	1	9.5e-07	1	0.001	1	0.001	0.95	global-SRGTSGTHYYE	CATSRGTSGthyYEQYF	CATSRGTSGTHYYEQYF	TRBV15	TRBJ2-7	CAPEGAQKLVF	p417:T_Cell_Non-Vd2_gd	1	-	-	-	-	-	-	-	-	-	-	-
5697	single	1	1	1	9.5e-07	1	0.001	1	0.001	0.95	global-SRGTSGTHYYE	CATSRGTSGthyYEQYF	CATSRGTSGTHYYEQYF	TRBV15	TRBJ2-7	CAPEGAQKLVF	p417:T_Cell_Terminal_Effector_CD8+	1	-	-	-	-	-	-	-	-	-	-	-
5697	single	1	1	1	9.5e-07	1	0.001	1	0.001	0.95	global-SRGTSGTHYYE	CATSRGTSGthyYEQYF	CATSRGTSGTHYYEQYF	TRBV15	TRBJ2-7	CAPEGAQKLVF	p417:T_Cell_Non-Vd2_gd	1	-	-	-	-	-	-	-	-	-	-	-
5697	single	1	1	1	9.5e-07	1	0.001	1	0.001	0.95	global-SRGTSGTHYYE	CATSRGTSGthyYEQYF	CATSRGTSGTHYYEQYF	TRBV15	TRBJ2-7	CAPEGAQKLVF	p417:T_Cell_Non-Vd2_gd	1	-	-	-	-	-	-	-	-	-	-	-
5697	single	1	1	1	9.5e-07	1	0.001	1	0.001	0.95	global-SRGTSGTHYYE	CATSRGTSGthyYEQYF	CATSRGTSGTHYYEQYF	TRBV15	TRBJ2-7	CAPEGAQKLVF	p417:T_Cell_Non-Vd2_gd	1	-	-	-	-	-	-	-	-	-	-	-
5697	single	1	1	1	9.5e-07	1	0.001	1	0.001	0.95	global-SRGTSGTHYYE	CATSRGTSGthyYEQYF	CATSRGTSGTHYYEQYF	TRBV15	TRBJ2-7	CAPEGAQKLVF	p417:T_Cell_Non-Vd2_gd	1	-	-	-	-	-	-	-	-	-	-	-
5697	single	1	1	1	9.5e-07	1	0.001	1	0.001	0.95	global-SRGTSGTHYYE	CATSRGTSGthyYEQYF	CATSRGTSGTHYYEQYF	TRBV15	TRBJ2-7	CAPEGAQKLVF	p417:T_Cell_Non-Vd2_gd	1	-	-	-	-	-	-	-	-	-	-	-
5697	single	1	1	1	9.5e-07	1	0.001	1	0.001	0.95	global-SRGTSGTHYYE	CATSRGTSGthyYEQYF	CATSRGTSGTHYYEQYF	TRBV15	TRBJ2-7	CAPEGAQKLVF	p417:T_Cell_Non-Vd2_gd	1	-	-	-	-	-	-	-	-	-	-	-
5697	single	1	1	1	9.5e-07	1	0.001	1	0.001	0.95	global-SRGTSGTHYYE	CATSRGTSGthyYEQYF	CATSRGTSGTHYYEQYF	TRBV15	TRBJ2-7	CAPEGAQKLVF	p417:T_Cell_Terminal_Effector_CD8+	1	-	-	-	-	-	-	-	-	-	-	-
5697	single	1	1	1	9.5e-07	1	0.001	1	0.001	0.95	global-SRGTSGTHYYE	CATSRGTSGthyYEQYF	CATSRGTSGTHYYEQYF	TRBV15	TRBJ2-7	CAPEGAQKLVF	p417:T_Cell_Terminal_Effector_CD8+	1	-	-	-	-	-	-	-	-	-	-	-
5697	single	1	1	1	9.5e-07	1	0.001	1	0.001	0.95	global-SRGTSGTHYYE	CATSRGTSGthyYEQYF	CATSRGTSGTHYYEQYF	TRBV15	TRBJ2-7	CAPEGAQKLVF	p417:T_Cell_Non-Vd2_gd	1	-	-	-	-	-	-	-	-	-	-	-
5697	single	1	1	1	9.5e-07	1	0.001	1	0.001	0.95	global-SRGTSGTHYYE	CATSRGTSGthyYEQYF	CATSRGTSGTHYYEQYF	TRBV15	TRBJ2-7	CAPEGAQKLVF	p417:T_Cell_Terminal_Effector_CD8+	1	-	-	-	-	-	-	-	-	-	-	-
5697	single	1	1	1	9.5e-07	1	0.001	1	0.001	0.95	global-SRGTSGTHYYE	CATSRGTSGthyYEQYF	CATSRGTSGTHYYEQYF	TRBV15	TRBJ2-7	CAPEGAQKLVF	p417:T_Cell_Effector_Memory_CD8+	1	-	-	-	-	-	-	-	-	-	-	-
5697	single	1	1	1	9.5e-07	1	0.001	1	0.001	0.95	global-SRGTSGTHYYE	CATSRGTSGthyYEQYF	CATSRGTSGTHYYEQYF	TRBV15	TRBJ2-7	CAPEGAQKLVF	p417:T_Cell_Non-Vd2_gd	1	-	-	-	-	-	-	-	-	-	-	-
5697	single	1	1	1	9.5e-07	1	0.001	1	0.001	0.95	global-SRGTSGTHYYE	CATSRGTSGthyYEQYF	CATSRGTSGTHYYEQYF	TRBV15	TRBJ2-7	CAPEGAQKLVF	p417:T_Cell_Non-Vd2_gd	1	-	-	-	-	-	-	-	-	-	-	-
5697	single	1	1	1	9.5e-07	1	0.001	1	0.001	0.95	global-SRGTSGTHYYE	CATSRGTSGthyYEQYF	CATSRGTSGTHYYEQYF	TRBV15	TRBJ2-7	CAPEGAQKLVF	p417:T_Cell_Non-Vd2_gd	1	-	-	-	-	-	-	-	-	-	-	-
5697	single	1	1	1	9.5e-07	1	0.001	1	0.001	0.95	global-SRGTSGTHYYE	CATSRGTSGthyYEQYF	CATSRGTSGTHYYEQYF	TRBV15	TRBJ2-7	CAPEGAQKLVF	p417:T_Cell_Non-Vd2_gd	1	-	-	-	-	-	-	-	-	-	-	-
5697	single	1	1	1	9.5e-07	1	0.001	1	0.001	0.95	global-SRGTSGTHYYE	CATSRGTSGthyYEQYF	CATSRGTSGTHYYEQYF	TRBV15	TRBJ2-7	CAPEGAQKLVF	p417:T_Cell_Terminal_Effector_CD8+	1	-	-	-	-	-	-	-	-	-	-	-
5697	single	1	1	1	9.5e-07	1	0.001	1	0.001	0.95	global-SRGTSGTHYYE	CATSRGTSGthyYEQYF	CATSRGTSGTHYYEQYF	TRBV15	TRBJ2-7	CAPEGAQKLVF	p417:T_Cell_Non-Vd2_gd	1	-	-	-	-	-	-	-	-	-	-	-
5697	single	1	1	1	9.5e-07	1	0.001	1	0.001	0.95	global-SRGTSGTHYYE	CATSRGTSGthyYEQYF	CATSRGTSGTHYYEQYF	TRBV15	TRBJ2-7	CAPEGAQKLVF	p417:T_Cell_Terminal_Effector_CD8+	1	-	-	-	-	-	-	-	-	-	-	-
5697	single	1	1	1	9.5e-07	1	0.001	1	0.001	0.95	global-SRGTSGTHYYE	CATSRGTSGthyYEQYF	CATSRGTSGTHYYEQYF	TRBV15	TRBJ2-7	CAPEGAQKLVF	p417:T_Cell_Non-Vd2_gd	1	-	-	-	-	-	-	-	-	-	-	-
5697	single	1	1	1	9.5e-07	1	0.001	1	0.001	0.95	global-SRGTSGTHYYE	CATSRGTSGthyYEQYF	CATSRGTSGTHYYEQYF	TRBV15	TRBJ2-7	CAPEGAQKLVF	p417:T_Cell_Non-Vd2_gd	1	-	-	-	-	-	-	-	-	-	-	-
5697	single	1	1	1	9.5e-07	1	0.001	1	0.001	0.95	global-SRGTSGTHYYE	CATSRGTSGthyYEQYF	CATSRGTSGTHYYEQYF	TRBV15	TRBJ2-7	CAPEGAQKLVF	p417:T_Cell_Non-Vd2_gd	1	-	-	-	-	-	-	-	-	-	-	-
5697	single	1	1	1	9.5e-07	1	0.001	1	0.001	0.95	global-SRGTSGTHYYE	CATSRGTSGthyYEQYF	CATSRGTSGTHYYEQYF	TRBV15	TRBJ2-7	CAPEGAQKLVF	p417:T_Cell_Non-Vd2_gd	1	-	-	-	-	-	-	-	-	-	-	-
5697	single	1	1	1	9.5e-07	1	0.001	1	0.001	0.95	global-SRGTSGTHYYE	CATSRGTSGthyYEQYF	CATSRGTSGTHYYEQYF	TRBV15	TRBJ2-7	CAPEGAQKLVF	p417:T_Cell_Non-Vd2_gd	1	-	-	-	-	-	-	-	-	-	-	-
5697	single	1	1	1	9.5e-07	1	0.001	1	0.001	0.95	global-SRGTSGTHYYE	CATSRGTSGthyYEQYF	CATSRGTSGTHYYEQYF	TRBV15	TRBJ2-7	CAPEGAQKLVF	p417:T_Cell_Terminal_Effector_CD8+	1	-	-	-	-	-	-	-	-	-	-	-
5697	single	1	1	1	9.5e-07	1	0.001	1	0.001	0.95	global-SRGTSGTHYYE	CATSRGTSGthyYEQYF	CATSRGTSGTHYYEQYF	TRBV15	TRBJ2-7	CAPEGAQKLVF	p417:T_Cell_Non-Vd2_gd	1	-	-	-	-	-	-	-	-	-	-	-
5697	single	1	1	1	9.5e-07	1	0.001	1	0.001	0.95	global-SRGTSGTHYYE	CATSRGTSGthyYEQYF	CATSRGTSGTHYYEQYF	TRBV15	TRBJ2-7	CAPEGAQKLVF	p417:T_Cell_Non-Vd2_gd	1	-	-	-	-	-	-	-	-	-	-	-
5697	single	1	1	1	9.5e-07	1	0.001	1	0.001	0.95	global-SRGTSGTHYYE	CATSRGTSGthyYEQYF	CATSRGTSGTHYYEQYF	TRBV15	TRBJ2-7	CAPEGAQKLVF	p417:T_Cell_Non-Vd2_gd	1	-	-	-	-	-	-	-	-	-	-	-
5697	single	1	1	1	9.5e-07	1	0.001	1	0.001	0.95	global-SRGTSGTHYYE	CATSRGTSGthyYEQYF	CATSRGTSGTHYYEQYF	TRBV15	TRBJ2-7	CAPEGAQKLVF	p417:T_Cell_Non-Vd2_gd	1	-	-	-	-	-	-	-	-	-	-	-
5697	single	1	1	1	9.5e-07	1	0.001	1	0.001	0.95	global-SRGTSGTHYYE	CATSRGTSGthyYEQYF	CATSRGTSGTHYYEQYF	TRBV15	TRBJ2-7	CAPEGAQKLVF	p417:T_Cell_Non-Vd2_gd	1	-	-	-	-	-	-	-	-	-	-	-
5697	single	1	1	1	9.5e-07	1	0.001	1	0.001	0.95	global-SRGTSGTHYYE	CATSRGTSGthyYEQYF	CATSRGTSGTHYYEQYF	TRBV15	TRBJ2-7	CAPEGAQKLVF	p417:T_Cell_Non-Vd2_gd	1	-	-	-	-	-	-	-	-	-	-	-
5697	single	1	1	1	9.5e-07	1	0.001	1	0.001	0.95	global-SRGTSGTHYYE	CATSRGTSGthyYEQYF	CATSRGTSGTHYYEQYF	TRBV15	TRBJ2-7	CAPEGAQKLVF	p417:T_Cell_Non-Vd2_gd	1	-	-	-	-	-	-	-	-	-	-	-
5697	single	1	1	1	9.5e-07	1	0.001	1	0.001	0.95	global-SRGTSGTHYYE	CATSRGTSGthyYEQYF	CATSRGTSGTHYYEQYF	TRBV15	TRBJ2-7	CAPEGAQKLVF	p417:T_Cell_Non-Vd2_gd	1	-	-	-	-	-	-	-	-	-	-	-
5697	single	1	1	1	9.5e-07	1	0.001	1	0.001	0.95	global-SRGTSGTHYYE	CATSRGTSGthyYEQYF	CATSRGTSGTHYYEQYF	TRBV15	TRBJ2-7	CAPEGAQKLVF	p417:T_Cell_Non-Vd2_gd	1	-	-	-	-	-	-	-	-	-	-	-
5697	single	1	1	1	9.5e-07	1	0.001	1	0.001	0.95	global-SRGTSGTHYYE	CATSRGTSGthyYEQYF	CATSRGTSGTHYYEQYF	TRBV15	TRBJ2-7	CAPEGAQKLVF	p417:T_Cell_Non-Vd2_gd	1	-	-	-	-	-	-	-	-	-	-	-
5697	single	1	1	1	9.5e-07	1	0.001	1	0.001	0.95	global-SRGTSGTHYYE	CATSRGTSGthyYEQYF	CATSRGTSGTHYYEQYF	TRBV15	TRBJ2-7	CAPEGAQKLVF	p417:T_Cell_Non-Vd2_gd	1	-	-	-	-	-	-	-	-	-	-	-
5697	single	1	1	1	9.5e-07	1	0.001	1	0.001	0.95	global-SRGTSGTHYYE	CATSRGTSGthyYEQYF	CATSRGTSGTHYYEQYF	TRBV15	TRBJ2-7	CAPEGAQKLVF	p417:T_Cell_Non-Vd2_gd	1	-	-	-	-	-	-	-	-	-	-	-
5697	single	1	1	1	9.5e-07	1	0.001	1	0.001	0.95	global-SRGTSGTHYYE	CATSRGTSGthyYEQYF	CATSRGTSGTHYYEQYF	TRBV15	TRBJ2-7	CAPEGAQKLVF	p417:T_Cell_Non-Vd2_gd	1	-	-	-	-	-	-	-	-	-	-	-
5697	single	1	1	1	9.5e-07	1	0.001	1	0.001	0.95	global-SRGTSGTHYYE	CATSRGTSGthyYEQYF	CATSRGTSGTHYYEQYF	TRBV15	TRBJ2-7	CAPEGAQKLVF	p417:T_Cell_Non-Vd2_gd	1	-	-	-	-	-	-	-	-	-	-	-
5697	single	1	1	1	9.5e-07	1	0.001	1	0.001	0.95	global-SRGTSGTHYYE	CATSRGTSGthyYEQYF	CATSRGTSGTHYYEQYF	TRBV15	TRBJ2-7	CAPEGAQKLVF	p417:T_Cell_Non-Vd2_gd	1	-	-	-	-	-	-	-	-	-	-	-
5697	single	1	1	1	9.5e-07	1	0.001	1	0.001	0.95	global-SRGTSGTHYYE	CATSRGTSGthyYEQYF	CATSRGTSGTHYYEQYF	TRBV15	TRBJ2-7	CAPEGAQKLVF	p417:T_Cell_Non-Vd2_gd	1	-	-	-	-	-	-	-	-	-	-	-
5697	single	1	1	1	9.5e-07	1	0.001	1	0.001	0.95	global-SRGTSGTHYYE	CATSRGTSGthyYEQYF	CATSRGTSGTHYYEQYF	TRBV15	TRBJ2-7	CAPEGAQKLVF	p417:T_Cell_Non-Vd2_gd	1	-	-	-	-	-	-	-	-	-	-	-
5697	single	1	1	1	9.5e-07	1	0.001	1	0.001	0.95	global-SRGTSGTHYYE	CATSRGTSGthyYEQYF	CATSRGTSGTHYYEQYF	TRBV15	TRBJ2-7	CAPEGAQKLVF	p417:T_Cell_Non-Vd2_gd	1	-	-	-	-	-	-	-	-	-	-	-
5697	single	1	1	1	9.5e-07	1	0.001	1	0.001	0.95	global-SRGTSGTHYYE	CATSRGTSGthyYEQYF	CATSRGTSGTHYYEQYF	TRBV15	TRBJ2-7	CAPEGAQKLVF	p417:T_Cell_Non-Vd2_gd	1	-	-	-	-	-	-	-	-	-	-	-
5697	single	1	1	1	9.5e-07	1	0.001	1	0.001	0.95	global-SRGTSGTHYYE	CATSRGTSGthyYEQYF	CATSRGTSGTHYYEQYF	TRBV15	TRBJ2-7	CAPEGAQKLVF	p417:T_Cell_Non-Vd2_gd	1	-	-	-	-	-	-	-	-	-	-	-
5697	single	1	1	1	9.5e-07	1	0.001	1	0.001	0.95	global-SRGTSGTHYYE	CATSRGTSGthyYEQYF	CATSRGTSGTHYYEQYF	TRBV15	TRBJ2-7	CAPEGAQKLVF	p417:T_Cell_Non-Vd2_gd	1	-	-	-	-	-	-	-	-	-	-	-
5697	single	1	1	1	9.5e-07	1	0.001	1	0.001	0.95	global-SRGTSGTHYYE	CATSRGTSGthyYEQYF	CATSRGTSGTHYYEQYF	TRBV15	TRBJ2-7	CAPEGAQKLVF	p417:T_Cell_Terminal_Effector_CD8+	1	-	-	-	-	-	-	-	-	-	-	-
5697	single	1	1	1	9.5e-07	1	0.001	1	0.001	0.95	global-SRGTSGTHYYE	CATSRGTSGthyYEQYF	CATSRGTSGTHYYEQYF	TRBV15	TRBJ2-7	CAPEGAQKLVF	p417:T_Cell_Non-Vd2_gd	1	-	-	-	-	-	-	-	-	-	-	-
5697	single	1	1	1	9.5e-07	1	0.001	1	0.001	0.95	global-SRGTSGTHYYE	CATSRGTSGthyYEQYF	CATSRGTSGTHYYEQYF	TRBV15	TRBJ2-7	CAPEGAQKLVF	p417:T_Cell_Non-Vd2_gd	1	-	-	-	-	-	-	-	-	-	-	-
5697	single	1	1	1	9.5e-07	1	0.001	1	0.001	0.95	global-SRGTSGTHYYE	CATSRGTSGthyYEQYF	CATSRGTSGTHYYEQYF	TRBV15	TRBJ2-7	CAPEGAQKLVF	p417:T_Cell_Non-Vd2_gd	1	-	-	-	-	-	-	-	-	-	-	-
5697	single	1	1	1	9.5e-07	1	0.001	1	0.001	0.95	global-SRGTSGTHYYE	CATSRGTSGthyYEQYF	CATSRGTSGTHYYEQYF	TRBV15	TRBJ2-7	CAPEGAQKLVF	p417:T_Cell_Non-Vd2_gd	1	-	-	-	-	-	-	-	-	-	-	-
5697	single	1	1	1	9.5e-07	1	0.001	1	0.001	0.95	global-SRGTSGTHYYE	CATSRGTSGthyYEQYF	CATSRGTSGTHYYEQYF	TRBV15	TRBJ2-7	CAPEGAQKLVF	p417:T_Cell_Non-Vd2_gd	1	-	-	-	-	-	-	-	-	-	-	-
5697	single	1	1	1	9.5e-07	1	0.001	1	0.001	0.95	global-SRGTSGTHYYE	CATSRGTSGthyYEQYF	CATSRGTSGTHYYEQYF	TRBV15	TRBJ2-7	CAPEGAQKLVF	p417:T_Cell_Non-Vd2_gd	1	-	-	-	-	-	-	-	-	-	-	-
5708	single	1	1	1	9.5e-07	1	0.001	1	0.001	0.95	global-SRLIPPGTDT	CASSRlippgTDTQYF	CASSRLIPPGTDTQYF	TRBV7-8	TRBJ2-3	CAGPQMSSGGSNYKLTF	p13:T_Cell_Effector_Memory_CD8+	1	-	-	-	-	-	-	-	-	-	-	-
5708	single	1	1	1	9.5e-07	1	0.001	1	0.001	0.95	global-SRLIPPGTDT	CASSRlippgTDTQYF	CASSRLIPPGTDTQYF	TRBV7-8	TRBJ2-3	CAGPQMSSGGSNYKLTF	p13:T_Cell_Effector_Memory_CD8+	1	-	-	-	-	-	-	-	-	-	-	-
5710	single	1	1	1	9.5e-07	1	0.001	1	0.001	0.95	global-SAEPGGGT	CASSaepGGgTQYF	CASSAEPGGGTQYF	TRBV9	TRBJ2-5	CAVDNTDKLIF	p11:Regulatory_T_cell	1	-	-	-	-	-	-	-	-	-	-	-
5710	single	1	1	1	9.5e-07	1	0.001	1	0.001	0.95	global-SAEPGGGT	CASSaepGGgTQYF	CASSAEPGGGTQYF	TRBV9	TRBJ2-5	CAVDNTDKLIF	p11:T_Cell_Effector_Memory_CD4+	1	-	-	-	-	-	-	-	-	-	-	-
5710	single	1	1	1	9.5e-07	1	0.001	1	0.001	0.95	global-SAEPGGGT	CASSaepGGgTQYF	CASSAEPGGGTQYF	TRBV9	TRBJ2-5	CAVDNTDKLIF	p11:Regulatory_T_cell	1	-	-	-	-	-	-	-	-	-	-	-
5727	single	1	1	1	9.5e-07	1	0.001	1	0.001	0.95	global-SRGPGQGNE	CATSRgpGQGnEQYF	CATSRGPGQGNEQYF	TRBV15	TRBJ2-7	CAVDTGGFKTIF	p411:T_Cell_Terminal_Effector_CD8+	1	-	-	-	-	-	-	-	-	-	-	-
5727	single	1	1	1	9.5e-07	1	0.001	1	0.001	0.95	global-SRGPGQGNE	CATSRgpGQGnEQYF	CATSRGPGQGNEQYF	TRBV15	TRBJ2-7	CAVDTGGFKTIF	p411:T_Cell_Terminal_Effector_CD8+	1	-	-	-	-	-	-	-	-	-	-	-
5727	single	1	1	1	9.5e-07	1	0.001	1	0.001	0.95	global-SRGPGQGNE	CATSRgpGQGnEQYF	CATSRGPGQGNEQYF	TRBV15	TRBJ2-7	CAVDTGGFKTIF	p411:T_Cell_Terminal_Effector_CD8+	1	-	-	-	-	-	-	-	-	-	-	-
5727	single	1	1	1	9.5e-07	1	0.001	1	0.001	0.95	global-SRGPGQGNE	CATSRgpGQGnEQYF	CATSRGPGQGNEQYF	TRBV15	TRBJ2-7	CAVDTGGFKTIF	p411:T_Cell_Terminal_Effector_CD4+	1	-	-	-	-	-	-	-	-	-	-	-
5727	single	1	1	1	9.5e-07	1	0.001	1	0.001	0.95	global-SRGPGQGNE	CATSRgpGQGnEQYF	CATSRGPGQGNEQYF	TRBV15	TRBJ2-7	CAVDTGGFKTIF	p411:T_Cell_Terminal_Effector_CD8+	1	-	-	-	-	-	-	-	-	-	-	-
5727	single	1	1	1	9.5e-07	1	0.001	1	0.001	0.95	global-SRGPGQGNE	CATSRgpGQGnEQYF	CATSRGPGQGNEQYF	TRBV15	TRBJ2-7	CAVDTGGFKTIF	p411:T_Cell_Non-Vd2_gd	1	-	-	-	-	-	-	-	-	-	-	-
5727	single	1	1	1	9.5e-07	1	0.001	1	0.001	0.95	global-SRGPGQGNE	CATSRgpGQGnEQYF	CATSRGPGQGNEQYF	TRBV15	TRBJ2-7	CAVDTGGFKTIF	p411:T_Cell_Terminal_Effector_CD8+	1	-	-	-	-	-	-	-	-	-	-	-
5727	single	1	1	1	9.5e-07	1	0.001	1	0.001	0.95	global-SRGPGQGNE	CATSRgpGQGnEQYF	CATSRGPGQGNEQYF	TRBV15	TRBJ2-7	CAVDTGGFKTIF	p411:T_Cell_Terminal_Effector_CD8+	1	-	-	-	-	-	-	-	-	-	-	-
5727	single	1	1	1	9.5e-07	1	0.001	1	0.001	0.95	global-SRGPGQGNE	CATSRgpGQGnEQYF	CATSRGPGQGNEQYF	TRBV15	TRBJ2-7	CAVDTGGFKTIF	p411:T_Cell_Terminal_Effector_CD8+	1	-	-	-	-	-	-	-	-	-	-	-
5727	single	1	1	1	9.5e-07	1	0.001	1	0.001	0.95	global-SRGPGQGNE	CATSRgpGQGnEQYF	CATSRGPGQGNEQYF	TRBV15	TRBJ2-7	CAVDTGGFKTIF	p411:T_Cell_Non-Vd2_gd	1	-	-	-	-	-	-	-	-	-	-	-
5727	single	1	1	1	9.5e-07	1	0.001	1	0.001	0.95	global-SRGPGQGNE	CATSRgpGQGnEQYF	CATSRGPGQGNEQYF	TRBV15	TRBJ2-7	CAVDTGGFKTIF	p411:T_Cell_Terminal_Effector_CD8+	1	-	-	-	-	-	-	-	-	-	-	-
5727	single	1	1	1	9.5e-07	1	0.001	1	0.001	0.95	global-SRGPGQGNE	CATSRgpGQGnEQYF	CATSRGPGQGNEQYF	TRBV15	TRBJ2-7	CAVDTGGFKTIF	p411:T_Cell_Terminal_Effector_CD8+	1	-	-	-	-	-	-	-	-	-	-	-
5727	single	1	1	1	9.5e-07	1	0.001	1	0.001	0.95	global-SRGPGQGNE	CATSRgpGQGnEQYF	CATSRGPGQGNEQYF	TRBV15	TRBJ2-7	CAVDTGGFKTIF	p411:T_Cell_Terminal_Effector_CD8+	1	-	-	-	-	-	-	-	-	-	-	-
5727	single	1	1	1	9.5e-07	1	0.001	1	0.001	0.95	global-SRGPGQGNE	CATSRgpGQGnEQYF	CATSRGPGQGNEQYF	TRBV15	TRBJ2-7	CAVDTGGFKTIF	p411:T_Cell_Terminal_Effector_CD8+	1	-	-	-	-	-	-	-	-	-	-	-
5727	single	1	1	1	9.5e-07	1	0.001	1	0.001	0.95	global-SRGPGQGNE	CATSRgpGQGnEQYF	CATSRGPGQGNEQYF	TRBV15	TRBJ2-7	CAVDTGGFKTIF	p411:T_Cell_Non-Vd2_gd	1	-	-	-	-	-	-	-	-	-	-	-
5727	single	1	1	1	9.5e-07	1	0.001	1	0.001	0.95	global-SRGPGQGNE	CATSRgpGQGnEQYF	CATSRGPGQGNEQYF	TRBV15	TRBJ2-7	CAVDTGGFKTIF	p411:T_Cell_Non-Vd2_gd	1	-	-	-	-	-	-	-	-	-	-	-
5727	single	1	1	1	9.5e-07	1	0.001	1	0.001	0.95	global-SRGPGQGNE	CATSRgpGQGnEQYF	CATSRGPGQGNEQYF	TRBV15	TRBJ2-7	CAVDTGGFKTIF	p411:T_Cell_Non-Vd2_gd	1	-	-	-	-	-	-	-	-	-	-	-
5727	single	1	1	1	9.5e-07	1	0.001	1	0.001	0.95	global-SRGPGQGNE	CATSRgpGQGnEQYF	CATSRGPGQGNEQYF	TRBV15	TRBJ2-7	CAVDTGGFKTIF	p411:T_Cell_Terminal_Effector_CD8+	1	-	-	-	-	-	-	-	-	-	-	-
5727	single	1	1	1	9.5e-07	1	0.001	1	0.001	0.95	global-SRGPGQGNE	CATSRgpGQGnEQYF	CATSRGPGQGNEQYF	TRBV15	TRBJ2-7	CAVDTGGFKTIF	p411:T_Cell_Terminal_Effector_CD8+	1	-	-	-	-	-	-	-	-	-	-	-
5727	single	1	1	1	9.5e-07	1	0.001	1	0.001	0.95	global-SRGPGQGNE	CATSRgpGQGnEQYF	CATSRGPGQGNEQYF	TRBV15	TRBJ2-7	CAVDTGGFKTIF	p411:T_Cell_Terminal_Effector_CD8+	1	-	-	-	-	-	-	-	-	-	-	-
5727	single	1	1	1	9.5e-07	1	0.001	1	0.001	0.95	global-SRGPGQGNE	CATSRgpGQGnEQYF	CATSRGPGQGNEQYF	TRBV15	TRBJ2-7	CAVDTGGFKTIF	p411:T_Cell_Non-Vd2_gd	1	-	-	-	-	-	-	-	-	-	-	-
5727	single	1	1	1	9.5e-07	1	0.001	1	0.001	0.95	global-SRGPGQGNE	CATSRgpGQGnEQYF	CATSRGPGQGNEQYF	TRBV15	TRBJ2-7	CAVDTGGFKTIF	p411:T_Cell_Non-Vd2_gd	1	-	-	-	-	-	-	-	-	-	-	-
5727	single	1	1	1	9.5e-07	1	0.001	1	0.001	0.95	global-SRGPGQGNE	CATSRgpGQGnEQYF	CATSRGPGQGNEQYF	TRBV15	TRBJ2-7	CAVDTGGFKTIF	p411:T_Cell_Non-Vd2_gd	1	-	-	-	-	-	-	-	-	-	-	-
5727	single	1	1	1	9.5e-07	1	0.001	1	0.001	0.95	global-SRGPGQGNE	CATSRgpGQGnEQYF	CATSRGPGQGNEQYF	TRBV15	TRBJ2-7	CAVDTGGFKTIF	p411:T_Cell_Non-Vd2_gd	1	-	-	-	-	-	-	-	-	-	-	-
5727	single	1	1	1	9.5e-07	1	0.001	1	0.001	0.95	global-SRGPGQGNE	CATSRgpGQGnEQYF	CATSRGPGQGNEQYF	TRBV15	TRBJ2-7	CAVDTGGFKTIF	p411:T_Cell_Terminal_Effector_CD8+	1	-	-	-	-	-	-	-	-	-	-	-
5727	single	1	1	1	9.5e-07	1	0.001	1	0.001	0.95	global-SRGPGQGNE	CATSRgpGQGnEQYF	CATSRGPGQGNEQYF	TRBV15	TRBJ2-7	CAVDTGGFKTIF	p411:T_Cell_Terminal_Effector_CD8+	1	-	-	-	-	-	-	-	-	-	-	-
5727	single	1	1	1	9.5e-07	1	0.001	1	0.001	0.95	global-SRGPGQGNE	CATSRgpGQGnEQYF	CATSRGPGQGNEQYF	TRBV15	TRBJ2-7	CAVDTGGFKTIF	p411:T_Cell_Terminal_Effector_CD8+	1	-	-	-	-	-	-	-	-	-	-	-
5727	single	1	1	1	9.5e-07	1	0.001	1	0.001	0.95	global-SRGPGQGNE	CATSRgpGQGnEQYF	CATSRGPGQGNEQYF	TRBV15	TRBJ2-7	CAVDTGGFKTIF	p411:T_Cell_Terminal_Effector_CD8+	1	-	-	-	-	-	-	-	-	-	-	-
5727	single	1	1	1	9.5e-07	1	0.001	1	0.001	0.95	global-SRGPGQGNE	CATSRgpGQGnEQYF	CATSRGPGQGNEQYF	TRBV15	TRBJ2-7	CAVDTGGFKTIF	p411:T_Cell_Terminal_Effector_CD8+	1	-	-	-	-	-	-	-	-	-	-	-
5727	single	1	1	1	9.5e-07	1	0.001	1	0.001	0.95	global-SRGPGQGNE	CATSRgpGQGnEQYF	CATSRGPGQGNEQYF	TRBV15	TRBJ2-7	CAVDTGGFKTIF	p411:T_Cell_Terminal_Effector_CD8+	1	-	-	-	-	-	-	-	-	-	-	-
5727	single	1	1	1	9.5e-07	1	0.001	1	0.001	0.95	global-SRGPGQGNE	CATSRgpGQGnEQYF	CATSRGPGQGNEQYF	TRBV15	TRBJ2-7	CAVDTGGFKTIF	p411:T_Cell_Terminal_Effector_CD8+	1	-	-	-	-	-	-	-	-	-	-	-
5727	single	1	1	1	9.5e-07	1	0.001	1	0.001	0.95	global-SRGPGQGNE	CATSRgpGQGnEQYF	CATSRGPGQGNEQYF	TRBV15	TRBJ2-7	CAVDTGGFKTIF	p411:T_Cell_Non-Vd2_gd	1	-	-	-	-	-	-	-	-	-	-	-
5727	single	1	1	1	9.5e-07	1	0.001	1	0.001	0.95	global-SRGPGQGNE	CATSRgpGQGnEQYF	CATSRGPGQGNEQYF	TRBV15	TRBJ2-7	CAVDTGGFKTIF	p411:T_Cell_Non-Vd2_gd	1	-	-	-	-	-	-	-	-	-	-	-
5727	single	1	1	1	9.5e-07	1	0.001	1	0.001	0.95	global-SRGPGQGNE	CATSRgpGQGnEQYF	CATSRGPGQGNEQYF	TRBV15	TRBJ2-7	CAVDTGGFKTIF	p411:T_Cell_Non-Vd2_gd	1	-	-	-	-	-	-	-	-	-	-	-
5727	single	1	1	1	9.5e-07	1	0.001	1	0.001	0.95	global-SRGPGQGNE	CATSRgpGQGnEQYF	CATSRGPGQGNEQYF	TRBV15	TRBJ2-7	CAVDTGGFKTIF	p411:T_Cell_Terminal_Effector_CD4+	1	-	-	-	-	-	-	-	-	-	-	-
5727	single	1	1	1	9.5e-07	1	0.001	1	0.001	0.95	global-SRGPGQGNE	CATSRgpGQGnEQYF	CATSRGPGQGNEQYF	TRBV15	TRBJ2-7	CAVDTGGFKTIF	p411:T_Cell_Non-Vd2_gd	1	-	-	-	-	-	-	-	-	-	-	-
5727	single	1	1	1	9.5e-07	1	0.001	1	0.001	0.95	global-SRGPGQGNE	CATSRgpGQGnEQYF	CATSRGPGQGNEQYF	TRBV15	TRBJ2-7	CAVDTGGFKTIF	p411:T_Cell_Terminal_Effector_CD8+	1	-	-	-	-	-	-	-	-	-	-	-
5727	single	1	1	1	9.5e-07	1	0.001	1	0.001	0.95	global-SRGPGQGNE	CATSRgpGQGnEQYF	CATSRGPGQGNEQYF	TRBV15	TRBJ2-7	CAVDTGGFKTIF	p411:T_Cell_Terminal_Effector_CD8+	1	-	-	-	-	-	-	-	-	-	-	-
5727	single	1	1	1	9.5e-07	1	0.001	1	0.001	0.95	global-SRGPGQGNE	CATSRgpGQGnEQYF	CATSRGPGQGNEQYF	TRBV15	TRBJ2-7	CAVDTGGFKTIF	p411:T_Cell_Terminal_Effector_CD8+	1	-	-	-	-	-	-	-	-	-	-	-
5727	single	1	1	1	9.5e-07	1	0.001	1	0.001	0.95	global-SRGPGQGNE	CATSRgpGQGnEQYF	CATSRGPGQGNEQYF	TRBV15	TRBJ2-7	CAVDTGGFKTIF	p411:T_Cell_Terminal_Effector_CD8+	1	-	-	-	-	-	-	-	-	-	-	-
5727	single	1	1	1	9.5e-07	1	0.001	1	0.001	0.95	global-SRGPGQGNE	CATSRgpGQGnEQYF	CATSRGPGQGNEQYF	TRBV15	TRBJ2-7	CAVDTGGFKTIF	p411:T_Cell_Non-Vd2_gd	1	-	-	-	-	-	-	-	-	-	-	-
5727	single	1	1	1	9.5e-07	1	0.001	1	0.001	0.95	global-SRGPGQGNE	CATSRgpGQGnEQYF	CATSRGPGQGNEQYF	TRBV15	TRBJ2-7	CAVDTGGFKTIF	p411:T_Cell_Non-Vd2_gd	1	-	-	-	-	-	-	-	-	-	-	-
5727	single	1	1	1	9.5e-07	1	0.001	1	0.001	0.95	global-SRGPGQGNE	CATSRgpGQGnEQYF	CATSRGPGQGNEQYF	TRBV15	TRBJ2-7	CAVDTGGFKTIF	p411:T_Cell_Non-Vd2_gd	1	-	-	-	-	-	-	-	-	-	-	-
5727	single	1	1	1	9.5e-07	1	0.001	1	0.001	0.95	global-SRGPGQGNE	CATSRgpGQGnEQYF	CATSRGPGQGNEQYF	TRBV15	TRBJ2-7	CAVDTGGFKTIF	p411:T_Cell_Terminal_Effector_CD8+	1	-	-	-	-	-	-	-	-	-	-	-
5727	single	1	1	1	9.5e-07	1	0.001	1	0.001	0.95	global-SRGPGQGNE	CATSRgpGQGnEQYF	CATSRGPGQGNEQYF	TRBV15	TRBJ2-7	CAVDTGGFKTIF	p411:T_Cell_Non-Vd2_gd	1	-	-	-	-	-	-	-	-	-	-	-
5727	single	1	1	1	9.5e-07	1	0.001	1	0.001	0.95	global-SRGPGQGNE	CATSRgpGQGnEQYF	CATSRGPGQGNEQYF	TRBV15	TRBJ2-7	CAVDTGGFKTIF	p411:T_Cell_Terminal_Effector_CD8+	1	-	-	-	-	-	-	-	-	-	-	-
5727	single	1	1	1	9.5e-07	1	0.001	1	0.001	0.95	global-SRGPGQGNE	CATSRgpGQGnEQYF	CATSRGPGQGNEQYF	TRBV15	TRBJ2-7	CAVDTGGFKTIF	p411:T_Cell_Terminal_Effector_CD8+	1	-	-	-	-	-	-	-	-	-	-	-
5727	single	1	1	1	9.5e-07	1	0.001	1	0.001	0.95	global-SRGPGQGNE	CATSRgpGQGnEQYF	CATSRGPGQGNEQYF	TRBV15	TRBJ2-7	CAVDTGGFKTIF	p411:T_Cell_Non-Vd2_gd	1	-	-	-	-	-	-	-	-	-	-	-
5727	single	1	1	1	9.5e-07	1	0.001	1	0.001	0.95	global-SRGPGQGNE	CATSRgpGQGnEQYF	CATSRGPGQGNEQYF	TRBV15	TRBJ2-7	CAVDTGGFKTIF	p411:T_Cell_Non-Vd2_gd	1	-	-	-	-	-	-	-	-	-	-	-
5727	single	1	1	1	9.5e-07	1	0.001	1	0.001	0.95	global-SRGPGQGNE	CATSRgpGQGnEQYF	CATSRGPGQGNEQYF	TRBV15	TRBJ2-7	CAVDTGGFKTIF	p411:T_Cell_Non-Vd2_gd	1	-	-	-	-	-	-	-	-	-	-	-
5727	single	1	1	1	9.5e-07	1	0.001	1	0.001	0.95	global-SRGPGQGNE	CATSRgpGQGnEQYF	CATSRGPGQGNEQYF	TRBV15	TRBJ2-7	CAVDTGGFKTIF	p411:T_Cell_Non-Vd2_gd	1	-	-	-	-	-	-	-	-	-	-	-
5727	single	1	1	1	9.5e-07	1	0.001	1	0.001	0.95	global-SRGPGQGNE	CATSRgpGQGnEQYF	CATSRGPGQGNEQYF	TRBV15	TRBJ2-7	CAVDTGGFKTIF	p411:T_Cell_Terminal_Effector_CD8+	1	-	-	-	-	-	-	-	-	-	-	-
5727	single	1	1	1	9.5e-07	1	0.001	1	0.001	0.95	global-SRGPGQGNE	CATSRgpGQGnEQYF	CATSRGPGQGNEQYF	TRBV15	TRBJ2-7	CAVDTGGFKTIF	p411:T_Cell_Terminal_Effector_CD8+	1	-	-	-	-	-	-	-	-	-	-	-
5727	single	1	1	1	9.5e-07	1	0.001	1	0.001	0.95	global-SRGPGQGNE	CATSRgpGQGnEQYF	CATSRGPGQGNEQYF	TRBV15	TRBJ2-7	CAVDTGGFKTIF	p411:T_Cell_Non-Vd2_gd	1	-	-	-	-	-	-	-	-	-	-	-
5727	single	1	1	1	9.5e-07	1	0.001	1	0.001	0.95	global-SRGPGQGNE	CATSRgpGQGnEQYF	CATSRGPGQGNEQYF	TRBV15	TRBJ2-7	CAVDTGGFKTIF	p411:T_Cell_Terminal_Effector_CD4+	1	-	-	-	-	-	-	-	-	-	-	-
5727	single	1	1	1	9.5e-07	1	0.001	1	0.001	0.95	global-SRGPGQGNE	CATSRgpGQGnEQYF	CATSRGPGQGNEQYF	TRBV15	TRBJ2-7	CAVDTGGFKTIF	p411:T_Cell_Non-Vd2_gd	1	-	-	-	-	-	-	-	-	-	-	-
5727	single	1	1	1	9.5e-07	1	0.001	1	0.001	0.95	global-SRGPGQGNE	CATSRgpGQGnEQYF	CATSRGPGQGNEQYF	TRBV15	TRBJ2-7	CAVDTGGFKTIF	p411:T_Cell_Terminal_Effector_CD8+	1	-	-	-	-	-	-	-	-	-	-	-
5727	single	1	1	1	9.5e-07	1	0.001	1	0.001	0.95	global-SRGPGQGNE	CATSRgpGQGnEQYF	CATSRGPGQGNEQYF	TRBV15	TRBJ2-7	CAVDTGGFKTIF	p411:T_Cell_Terminal_Effector_CD4+	1	-	-	-	-	-	-	-	-	-	-	-
5727	single	1	1	1	9.5e-07	1	0.001	1	0.001	0.95	global-SRGPGQGNE	CATSRgpGQGnEQYF	CATSRGPGQGNEQYF	TRBV15	TRBJ2-7	CAVDTGGFKTIF	p411:T_Cell_Terminal_Effector_CD8+	1	-	-	-	-	-	-	-	-	-	-	-
5727	single	1	1	1	9.5e-07	1	0.001	1	0.001	0.95	global-SRGPGQGNE	CATSRgpGQGnEQYF	CATSRGPGQGNEQYF	TRBV15	TRBJ2-7	CAVDTGGFKTIF	p411:T_Cell_Terminal_Effector_CD8+	1	-	-	-	-	-	-	-	-	-	-	-
5727	single	1	1	1	9.5e-07	1	0.001	1	0.001	0.95	global-SRGPGQGNE	CATSRgpGQGnEQYF	CATSRGPGQGNEQYF	TRBV15	TRBJ2-7	CAVDTGGFKTIF	p411:T_Cell_Non-Vd2_gd	1	-	-	-	-	-	-	-	-	-	-	-
5727	single	1	1	1	9.5e-07	1	0.001	1	0.001	0.95	global-SRGPGQGNE	CATSRgpGQGnEQYF	CATSRGPGQGNEQYF	TRBV15	TRBJ2-7	CAVDTGGFKTIF	p411:T_Cell_Non-Vd2_gd	1	-	-	-	-	-	-	-	-	-	-	-
5735	single	1	1	1	9.5e-07	1	0.001	1	0.001	0.95	global-SLAATALNTE	CASSLaatalNTEAFF	CASSLAATALNTEAFF	TRBV5-1	TRBJ1-1	CAMSGFDTGNQFYF	c1:T_Cell_Effector_Memory_CD8+	1	-	-	-	-	-	-	-	-	-	-	-
5735	single	1	1	1	9.5e-07	1	0.001	1	0.001	0.95	global-SLAATALNTE	CASSLaatalNTEAFF	CASSLAATALNTEAFF	TRBV5-1	TRBJ1-1	CAMSGFDTGNQFYF	c1:T_Cell_Effector_Memory_CD8+	1	-	-	-	-	-	-	-	-	-	-	-
5745	single	1	1	1	9.5e-07	1	0.001	1	0.001	0.95	global-TPQSAAYSNQP	CASTpqsaaySNQPQHF	CASTPQSAAYSNQPQHF	TRBV6-1	TRBJ1-5	CVVNRDNYGQNFVF	p813:T_Cell_Effector_Memory_CD8+	1	-	-	-	-	-	-	-	-	-	-	-
5745	single	1	1	1	9.5e-07	1	0.001	1	0.001	0.95	global-TPQSAAYSNQP	CASTpqsaaySNQPQHF	CASTPQSAAYSNQPQHF	TRBV6-1	TRBJ1-5	CVVNRDNYGQNFVF	p813:T_Cell_Effector_Memory_CD4+	1	-	-	-	-	-	-	-	-	-	-	-
5748	single	1	1	1	9.5e-07	1	0.001	1	0.001	0.95	global-SVDVKQET	CASSVdvkQETQYF	CASSVDVKQETQYF	TRBV9	TRBJ2-5	CAMARFNNARLMF	c3:T_Cell_Effector_Memory_CD4+	1	-	-	-	-	-	-	-	-	-	-	-
5748	single	1	1	1	9.5e-07	1	0.001	1	0.001	0.95	global-SVDVKQET	CASSVdvkQETQYF	CASSVDVKQETQYF	TRBV9	TRBJ2-5	CAMARFNNARLMF	c3:T_Cell_Effector_Memory_CD4+	1	-	-	-	-	-	-	-	-	-	-	-
5749	single	1	1	1	9.5e-07	1	0.001	1	0.001	0.95	global-RPDRGLVNE	CASrpDRGlvNEQFF	CASRPDRGLVNEQFF	TRBV6-5	TRBJ2-1	CAFPSPGAGSYQLTF	c1:T_Cell_Central_Memory_CD4+	1	-	-	-	-	-	-	-	-	-	-	-
5749	single	1	1	1	9.5e-07	1	0.001	1	0.001	0.95	global-RPDRGLVNE	CASrpDRGlvNEQFF	CASRPDRGLVNEQFF	TRBV6-5	TRBJ2-1	CAFPSPGAGSYQLTF	c1:T_Cell_Central_Memory_CD4+	1	-	-	-	-	-	-	-	-	-	-	-
5755	single	1	1	1	9.5e-07	1	0.001	1	0.001	0.95	global-EVQNTGE	CSVEvqNTGELFF	CSVEVQNTGELFF	TRBV29-1	TRBJ2-2	CAGQTIYNQGGKLIF	p813:T_Cell_Effector_Memory_CD8+	1	-	-	-	-	-	-	-	-	-	-	-
5755	single	1	1	1	9.5e-07	1	0.001	1	0.001	0.95	global-EVQNTGE	CSVEvqNTGELFF	CSVEVQNTGELFF	TRBV29-1	TRBJ2-2	CAGQTIYNQGGKLIF	p813:T_Cell_Central_Memory_CD8+	1	-	-	-	-	-	-	-	-	-	-	-
5766	single	1	1	1	9.5e-07	1	0.001	1	0.001	0.95	global-SPRGGADTE	CASSPRGgadTEAFF	CASSPRGGADTEAFF	TRBV7-9	TRBJ1-1	CAHPPTGANSKLTF;CAIRGGATNKLIF	p812:T_Cell_Effector_Memory_CD4+	1	-	-	-	-	-	-	-	-	-	-	-
5766	single	1	1	1	9.5e-07	1	0.001	1	0.001	0.95	global-SPRGGADTE	CASSPRGgadTEAFF	CASSPRGGADTEAFF	TRBV7-9	TRBJ1-1	CAHPPTGANSKLTF;CAIRGGATNKLIF	p812:T_Cell_Terminal_Effector_CD4+	1	-	-	-	-	-	-	-	-	-	-	-
5766	single	1	1	1	9.5e-07	1	0.001	1	0.001	0.95	global-SPRGGADTE	CASSPRGgadTEAFF	CASSPRGGADTEAFF	TRBV7-9	TRBJ1-1	CAHPPTGANSKLTF;CAIRGGATNKLIF	p812:T_Cell_Effector_Memory_CD4+	1	-	-	-	-	-	-	-	-	-	-	-
5766	single	1	1	1	9.5e-07	1	0.001	1	0.001	0.95	global-SPRGGADTE	CASSPRGgadTEAFF	CASSPRGGADTEAFF	TRBV7-9	TRBJ1-1	CAHPPTGANSKLTF;CAIRGGATNKLIF	p812:T_Cell_Terminal_Effector_CD4+	1	-	-	-	-	-	-	-	-	-	-	-
5766	single	1	1	1	9.5e-07	1	0.001	1	0.001	0.95	global-SPRGGADTE	CASSPRGgadTEAFF	CASSPRGGADTEAFF	TRBV7-9	TRBJ1-1	CAHPPTGANSKLTF;CAIRGGATNKLIF	p812:T_Cell_Terminal_Effector_CD4+	1	-	-	-	-	-	-	-	-	-	-	-
5772	single	1	1	1	9.5e-07	1	0.001	1	0.001	0.95	global-SLAGKPTDT	CASSLAGkpTDTQYF	CASSLAGKPTDTQYF	TRBV5-1	TRBJ2-3	CIVRVASNTGKLIF	ldata:T_Cell_Central_Memory_CD4+	1	-	-	-	-	-	-	-	-	-	-	-
5772	single	1	1	1	9.5e-07	1	0.001	1	0.001	0.95	global-SLAGKPTDT	CASSLAGkpTDTQYF	CASSLAGKPTDTQYF	TRBV5-1	TRBJ2-3	CIVRVASNTGKLIF	ldata:T_Cell_Central_Memory_CD4+	1	-	-	-	-	-	-	-	-	-	-	-
5773	single	1	1	1	9.5e-07	1	0.001	1	0.001	0.95	global-SETDRAHNE	CASSEtDRahNEQFF	CASSETDRAHNEQFF	TRBV6-1	TRBJ2-1	CVVSPDTGRRALTF	p813:T_Cell_Effector_Memory_CD4+	1	-	-	-	-	-	-	-	-	-	-	-
5773	single	1	1	1	9.5e-07	1	0.001	1	0.001	0.95	global-SETDRAHNE	CASSEtDRahNEQFF	CASSETDRAHNEQFF	TRBV6-1	TRBJ2-1	CVVSPDTGRRALTF	p813:T_Cell_Effector_Memory_CD4+	1	-	-	-	-	-	-	-	-	-	-	-
5776	single	1	1	1	9.5e-07	1	0.001	1	0.001	0.95	global-SAFVGNQP	CASSafvgNQPQHF	CASSAFVGNQPQHF	TRBV2	TRBJ1-5	CVVNRAGANNLFF	c7:T_Cell_Central_Memory_CD4+	1	-	-	-	-	-	-	-	-	-	-	-
5776	single	1	1	1	9.5e-07	1	0.001	1	0.001	0.95	global-SAFVGNQP	CASSafvgNQPQHF	CASSAFVGNQPQHF	TRBV2	TRBJ1-5	CVVNRAGANNLFF	c7:T_Cell_Central_Memory_CD4+	1	-	-	-	-	-	-	-	-	-	-	-
5795	single	1	1	1	9.5e-07	1	0.001	1	0.001	0.95	global-SPGTSSLDLFYE	CASSPGTSsldlfYEQYF	CASSPGTSSLDLFYEQYF	TRBV18	TRBJ2-7	CAVSDRFRSTGNQFYF	p411:T_Cell_Effector_Memory_CD8+	1	-	-	-	-	-	-	-	-	-	-	-
5795	single	1	1	1	9.5e-07	1	0.001	1	0.001	0.95	global-SPGTSSLDLFYE	CASSPGTSsldlfYEQYF	CASSPGTSSLDLFYEQYF	TRBV18	TRBJ2-7	CAVSDRFRSTGNQFYF	p411:T_Cell_Effector_Memory_CD8+	1	-	-	-	-	-	-	-	-	-	-	-
5795	single	1	1	1	9.5e-07	1	0.001	1	0.001	0.95	global-SPGTSSLDLFYE	CASSPGTSsldlfYEQYF	CASSPGTSSLDLFYEQYF	TRBV18	TRBJ2-7	CAVSDRFRSTGNQFYF	p411:T_Cell_Effector_Memory_CD8+	1	-	-	-	-	-	-	-	-	-	-	-
5795	single	1	1	1	9.5e-07	1	0.001	1	0.001	0.95	global-SPGTSSLDLFYE	CASSPGTSsldlfYEQYF	CASSPGTSSLDLFYEQYF	TRBV18	TRBJ2-7	CAVSDRFRSTGNQFYF	p411:T_Cell_Effector_Memory_CD8+	1	-	-	-	-	-	-	-	-	-	-	-
5797	single	1	1	1	9.5e-07	1	0.001	1	0.001	0.95	global-GNRNQP	CSVgnrNQPQHF	CSVGNRNQPQHF	TRBV29-1	TRBJ1-5	CAVSGSGGSNYKLTF	c411:T_Cell_Central_Memory_CD4+	1	-	-	-	-	-	-	-	-	-	-	-
5797	single	1	1	1	9.5e-07	1	0.001	1	0.001	0.95	global-GNRNQP	CSVgnrNQPQHF	CSVGNRNQPQHF	TRBV29-1	TRBJ1-5	CAVSGSGGSNYKLTF	c411:T_Cell_Central_Memory_CD4+	1	-	-	-	-	-	-	-	-	-	-	-
5814	single	1	1	1	9.5e-07	1	0.001	1	0.001	0.95	global-NVGGEGI	CASnvGGegIQYF	CASNVGGEGIQYF	TRBV19	TRBJ2-4	CAVRDRDSSYKLIF	p13:T_Cell_Terminal_Effector_CD8+	1	-	-	-	-	-	-	-	-	-	-	-
5814	single	1	1	1	9.5e-07	1	0.001	1	0.001	0.95	global-NVGGEGI	CASnvGGegIQYF	CASNVGGEGIQYF	TRBV19	TRBJ2-4	CAVRDRDSSYKLIF	p13:T_Cell_Central_Memory_CD8+	1	-	-	-	-	-	-	-	-	-	-	-
5823	single	1	1	1	9.5e-07	1	0.001	1	0.001	0.95	global-SSGTEVVQT	CASSSGTevvqTQYF	CASSSGTEVVQTQYF	TRBV12-4	TRBJ2-5	CALSPSTPYSTLTF	p411:T_Cell_Effector_Memory_CD8+	1	-	-	-	-	-	-	-	-	-	-	-
5823	single	1	1	1	9.5e-07	1	0.001	1	0.001	0.95	global-SSGTEVVQT	CASSSGTevvqTQYF	CASSSGTEVVQTQYF	TRBV12-4	TRBJ2-5	CALSPSTPYSTLTF	p411:T_Cell_Terminal_Effector_CD8+	1	-	-	-	-	-	-	-	-	-	-	-
5824	single	1	1	1	9.5e-07	1	0.001	1	0.001	0.95	global-EGGGTRGET	CSVEgggtRGETQYF	CSVEGGGTRGETQYF	TRBV29-1	TRBJ2-5	CAVKTSGTYKYIF	p13:T_Cell_Effector_Memory_CD4+	1	-	-	-	-	-	-	-	-	-	-	-
5824	single	1	1	1	9.5e-07	1	0.001	1	0.001	0.95	global-EGGGTRGET	CSVEgggtRGETQYF	CSVEGGGTRGETQYF	TRBV29-1	TRBJ2-5	CAVKTSGTYKYIF	p13:MAIT_Cells	1	-	-	-	-	-	-	-	-	-	-	-
5825	single	1	1	1	9.5e-07	1	0.001	1	0.001	0.95	global-SPSRGAAE	CASSPsRGaaEQYF	CASSPSRGAAEQYF	TRBV28	TRBJ2-7	CALDQWDGGATNKLIF	c3:T_Cell_Terminal_Effector_CD8+	1	-	-	-	-	-	-	-	-	-	-	-
5825	single	1	1	1	9.5e-07	1	0.001	1	0.001	0.95	global-SPSRGAAE	CASSPsRGaaEQYF	CASSPSRGAAEQYF	TRBV28	TRBJ2-7	CALDQWDGGATNKLIF	c3:T_Cell_Terminal_Effector_CD8+	1	-	-	-	-	-	-	-	-	-	-	-
5832	single	1	1	1	9.5e-07	1	0.001	1	0.001	0.95	global-RHRDRDFTE	CSARhrDRdfTEAFF	CSARHRDRDFTEAFF	TRBV20-1	TRBJ1-1	CAYKDRGSTLGRLYF	c3:T_Cell_Effector_Memory_CD8+	1	-	-	-	-	-	-	-	-	-	-	-
5832	single	1	1	1	9.5e-07	1	0.001	1	0.001	0.95	global-RHRDRDFTE	CSARhrDRdfTEAFF	CSARHRDRDFTEAFF	TRBV20-1	TRBJ1-1	CAYKDRGSTLGRLYF	c3:T_Cell_Effector_Memory_CD8+	1	-	-	-	-	-	-	-	-	-	-	-
5846	single	1	1	1	9.5e-07	1	0.001	1	0.001	0.95	global-RGTSGRRLYE	CSARGTSGRrlYEQYF	CSARGTSGRRLYEQYF	TRBV20-1	TRBJ2-7	CGARGGGTDKLIF	c4:Regulatory_T_cell	1	-	-	-	-	-	-	-	-	-	-	-
5846	single	1	1	1	9.5e-07	1	0.001	1	0.001	0.95	global-RGTSGRRLYE	CSARGTSGRrlYEQYF	CSARGTSGRRLYEQYF	TRBV20-1	TRBJ2-7	CGARGGGTDKLIF	c4:Regulatory_T_cell	1	-	-	-	-	-	-	-	-	-	-	-
5848	single	1	1	1	9.5e-07	1	0.001	1	0.001	0.95	global-GLGRDE	CASGLGRdEQFF	CASGLGRDEQFF	TRBV12-5	TRBJ2-1	CAGNYGGSQGNLIF	p11:T_Cell_Central_Memory_CD4+	1	-	-	-	-	-	-	-	-	-	-	-
5848	single	1	1	1	9.5e-07	1	0.001	1	0.001	0.95	global-GLGRDE	CASGLGRdEQFF	CASGLGRDEQFF	TRBV12-5	TRBJ2-1	CAGNYGGSQGNLIF	p11:T_Cell_Central_Memory_CD4+	1	-	-	-	-	-	-	-	-	-	-	-
5848	single	1	1	1	9.5e-07	1	0.001	1	0.001	0.95	global-GLGRDE	CASGLGRdEQFF	CASGLGRDEQFF	TRBV12-5	TRBJ2-1	CAGNYGGSQGNLIF	p11:T_Cell_Central_Memory_CD4+	1	-	-	-	-	-	-	-	-	-	-	-
5850	single	1	1	1	9.5e-07	1	0.001	1	0.001	0.95	global-SQDLGSYE	CASSQdlgSYEQYF	CASSQDLGSYEQYF	TRBV4-1	TRBJ2-7	CAIRLFGYALNF;CIVRVYGGATNKLIF	p11:T_Cell_Terminal_Effector_CD8+	1	-	-	-	-	-	-	-	-	-	-	-
5850	single	1	1	1	9.5e-07	1	0.001	1	0.001	0.95	global-SQDLGSYE	CASSQdlgSYEQYF	CASSQDLGSYEQYF	TRBV4-1	TRBJ2-7	CAIRLFGYALNF;CIVRVYGGATNKLIF	p11:T_Cell_Terminal_Effector_CD8+	1	-	-	-	-	-	-	-	-	-	-	-
5850	single	1	1	1	9.5e-07	1	0.001	1	0.001	0.95	global-SQDLGSYE	CASSQdlgSYEQYF	CASSQDLGSYEQYF	TRBV4-1	TRBJ2-7	CAIRLFGYALNF;CIVRVYGGATNKLIF	p11:T_Cell_Terminal_Effector_CD8+	1	-	-	-	-	-	-	-	-	-	-	-
5850	single	1	1	1	9.5e-07	1	0.001	1	0.001	0.95	global-SQDLGSYE	CASSQdlgSYEQYF	CASSQDLGSYEQYF	TRBV4-1	TRBJ2-7	CAIRLFGYALNF;CIVRVYGGATNKLIF	p11:T_Cell_Terminal_Effector_CD8+	1	-	-	-	-	-	-	-	-	-	-	-
5850	single	1	1	1	9.5e-07	1	0.001	1	0.001	0.95	global-SQDLGSYE	CASSQdlgSYEQYF	CASSQDLGSYEQYF	TRBV4-1	TRBJ2-7	CAIRLFGYALNF;CIVRVYGGATNKLIF	p11:T_Cell_Terminal_Effector_CD8+	1	-	-	-	-	-	-	-	-	-	-	-
5850	single	1	1	1	9.5e-07	1	0.001	1	0.001	0.95	global-SQDLGSYE	CASSQdlgSYEQYF	CASSQDLGSYEQYF	TRBV4-1	TRBJ2-7	CAIRLFGYALNF;CIVRVYGGATNKLIF	p11:T_Cell_Terminal_Effector_CD8+	1	-	-	-	-	-	-	-	-	-	-	-
5850	single	1	1	1	9.5e-07	1	0.001	1	0.001	0.95	global-SQDLGSYE	CASSQdlgSYEQYF	CASSQDLGSYEQYF	TRBV4-1	TRBJ2-7	CAIRLFGYALNF;CIVRVYGGATNKLIF	p11:T_Cell_Terminal_Effector_CD8+	1	-	-	-	-	-	-	-	-	-	-	-
5850	single	1	1	1	9.5e-07	1	0.001	1	0.001	0.95	global-SQDLGSYE	CASSQdlgSYEQYF	CASSQDLGSYEQYF	TRBV4-1	TRBJ2-7	CAIRLFGYALNF;CIVRVYGGATNKLIF	p11:T_Cell_Effector_Memory_CD8+	1	-	-	-	-	-	-	-	-	-	-	-
5850	single	1	1	1	9.5e-07	1	0.001	1	0.001	0.95	global-SQDLGSYE	CASSQdlgSYEQYF	CASSQDLGSYEQYF	TRBV4-1	TRBJ2-7	CAIRLFGYALNF;CIVRVYGGATNKLIF	p11:T_Cell_Terminal_Effector_CD8+	1	-	-	-	-	-	-	-	-	-	-	-
5850	single	1	1	1	9.5e-07	1	0.001	1	0.001	0.95	global-SQDLGSYE	CASSQdlgSYEQYF	CASSQDLGSYEQYF	TRBV4-1	TRBJ2-7	CAIRLFGYALNF;CIVRVYGGATNKLIF	p11:T_Cell_Terminal_Effector_CD8+	1	-	-	-	-	-	-	-	-	-	-	-
5850	single	1	1	1	9.5e-07	1	0.001	1	0.001	0.95	global-SQDLGSYE	CASSQdlgSYEQYF	CASSQDLGSYEQYF	TRBV4-1	TRBJ2-7	CAIRLFGYALNF;CIVRVYGGATNKLIF	p11:T_Cell_Terminal_Effector_CD8+	1	-	-	-	-	-	-	-	-	-	-	-
5850	single	1	1	1	9.5e-07	1	0.001	1	0.001	0.95	global-SQDLGSYE	CASSQdlgSYEQYF	CASSQDLGSYEQYF	TRBV4-1	TRBJ2-7	CAIRLFGYALNF;CIVRVYGGATNKLIF	p11:T_Cell_Terminal_Effector_CD8+	1	-	-	-	-	-	-	-	-	-	-	-
5850	single	1	1	1	9.5e-07	1	0.001	1	0.001	0.95	global-SQDLGSYE	CASSQdlgSYEQYF	CASSQDLGSYEQYF	TRBV4-1	TRBJ2-7	CAIRLFGYALNF;CIVRVYGGATNKLIF	p11:T_Cell_Effector_Memory_CD8+	1	-	-	-	-	-	-	-	-	-	-	-
5850	single	1	1	1	9.5e-07	1	0.001	1	0.001	0.95	global-SQDLGSYE	CASSQdlgSYEQYF	CASSQDLGSYEQYF	TRBV4-1	TRBJ2-7	CAIRLFGYALNF;CIVRVYGGATNKLIF	p11:T_Cell_Terminal_Effector_CD8+	1	-	-	-	-	-	-	-	-	-	-	-
5850	single	1	1	1	9.5e-07	1	0.001	1	0.001	0.95	global-SQDLGSYE	CASSQdlgSYEQYF	CASSQDLGSYEQYF	TRBV4-1	TRBJ2-7	CAIRLFGYALNF;CIVRVYGGATNKLIF	p11:T_Cell_Terminal_Effector_CD8+	1	-	-	-	-	-	-	-	-	-	-	-
5850	single	1	1	1	9.5e-07	1	0.001	1	0.001	0.95	global-SQDLGSYE	CASSQdlgSYEQYF	CASSQDLGSYEQYF	TRBV4-1	TRBJ2-7	CAIRLFGYALNF;CIVRVYGGATNKLIF	p11:T_Cell_Terminal_Effector_CD8+	1	-	-	-	-	-	-	-	-	-	-	-
5850	single	1	1	1	9.5e-07	1	0.001	1	0.001	0.95	global-SQDLGSYE	CASSQdlgSYEQYF	CASSQDLGSYEQYF	TRBV4-1	TRBJ2-7	CAIRLFGYALNF;CIVRVYGGATNKLIF	p11:T_Cell_Non-Vd2_gd	1	-	-	-	-	-	-	-	-	-	-	-
5850	single	1	1	1	9.5e-07	1	0.001	1	0.001	0.95	global-SQDLGSYE	CASSQdlgSYEQYF	CASSQDLGSYEQYF	TRBV4-1	TRBJ2-7	CAIRLFGYALNF;CIVRVYGGATNKLIF	p11:T_Cell_Terminal_Effector_CD8+	1	-	-	-	-	-	-	-	-	-	-	-
5850	single	1	1	1	9.5e-07	1	0.001	1	0.001	0.95	global-SQDLGSYE	CASSQdlgSYEQYF	CASSQDLGSYEQYF	TRBV4-1	TRBJ2-7	CAIRLFGYALNF;CIVRVYGGATNKLIF	p11:T_Cell_Terminal_Effector_CD8+	1	-	-	-	-	-	-	-	-	-	-	-
5850	single	1	1	1	9.5e-07	1	0.001	1	0.001	0.95	global-SQDLGSYE	CASSQdlgSYEQYF	CASSQDLGSYEQYF	TRBV4-1	TRBJ2-7	CAIRLFGYALNF;CIVRVYGGATNKLIF	p11:T_Cell_Terminal_Effector_CD8+	1	-	-	-	-	-	-	-	-	-	-	-
5850	single	1	1	1	9.5e-07	1	0.001	1	0.001	0.95	global-SQDLGSYE	CASSQdlgSYEQYF	CASSQDLGSYEQYF	TRBV4-1	TRBJ2-7	CAIRLFGYALNF;CIVRVYGGATNKLIF	p11:T_Cell_Terminal_Effector_CD8+	1	-	-	-	-	-	-	-	-	-	-	-
5850	single	1	1	1	9.5e-07	1	0.001	1	0.001	0.95	global-SQDLGSYE	CASSQdlgSYEQYF	CASSQDLGSYEQYF	TRBV4-1	TRBJ2-7	CAIRLFGYALNF;CIVRVYGGATNKLIF	p11:T_Cell_Terminal_Effector_CD8+	1	-	-	-	-	-	-	-	-	-	-	-
5850	single	1	1	1	9.5e-07	1	0.001	1	0.001	0.95	global-SQDLGSYE	CASSQdlgSYEQYF	CASSQDLGSYEQYF	TRBV4-1	TRBJ2-7	CAIRLFGYALNF;CIVRVYGGATNKLIF	p11:T_Cell_Terminal_Effector_CD8+	1	-	-	-	-	-	-	-	-	-	-	-
5850	single	1	1	1	9.5e-07	1	0.001	1	0.001	0.95	global-SQDLGSYE	CASSQdlgSYEQYF	CASSQDLGSYEQYF	TRBV4-1	TRBJ2-7	CAIRLFGYALNF;CIVRVYGGATNKLIF	p11:T_Cell_Terminal_Effector_CD8+	1	-	-	-	-	-	-	-	-	-	-	-
5850	single	1	1	1	9.5e-07	1	0.001	1	0.001	0.95	global-SQDLGSYE	CASSQdlgSYEQYF	CASSQDLGSYEQYF	TRBV4-1	TRBJ2-7	CAIRLFGYALNF;CIVRVYGGATNKLIF	p11:T_Cell_Terminal_Effector_CD8+	1	-	-	-	-	-	-	-	-	-	-	-
5850	single	1	1	1	9.5e-07	1	0.001	1	0.001	0.95	global-SQDLGSYE	CASSQdlgSYEQYF	CASSQDLGSYEQYF	TRBV4-1	TRBJ2-7	CAIRLFGYALNF;CIVRVYGGATNKLIF	p11:T_Cell_Terminal_Effector_CD8+	1	-	-	-	-	-	-	-	-	-	-	-
5850	single	1	1	1	9.5e-07	1	0.001	1	0.001	0.95	global-SQDLGSYE	CASSQdlgSYEQYF	CASSQDLGSYEQYF	TRBV4-1	TRBJ2-7	CAIRLFGYALNF;CIVRVYGGATNKLIF	p11:T_Cell_Terminal_Effector_CD8+	1	-	-	-	-	-	-	-	-	-	-	-
5850	single	1	1	1	9.5e-07	1	0.001	1	0.001	0.95	global-SQDLGSYE	CASSQdlgSYEQYF	CASSQDLGSYEQYF	TRBV4-1	TRBJ2-7	CAIRLFGYALNF;CIVRVYGGATNKLIF	p11:T_Cell_Terminal_Effector_CD8+	1	-	-	-	-	-	-	-	-	-	-	-
5850	single	1	1	1	9.5e-07	1	0.001	1	0.001	0.95	global-SQDLGSYE	CASSQdlgSYEQYF	CASSQDLGSYEQYF	TRBV4-1	TRBJ2-7	CAIRLFGYALNF;CIVRVYGGATNKLIF	p11:T_Cell_Terminal_Effector_CD8+	1	-	-	-	-	-	-	-	-	-	-	-
5850	single	1	1	1	9.5e-07	1	0.001	1	0.001	0.95	global-SQDLGSYE	CASSQdlgSYEQYF	CASSQDLGSYEQYF	TRBV4-1	TRBJ2-7	CAIRLFGYALNF;CIVRVYGGATNKLIF	p11:T_Cell_Terminal_Effector_CD8+	1	-	-	-	-	-	-	-	-	-	-	-
5850	single	1	1	1	9.5e-07	1	0.001	1	0.001	0.95	global-SQDLGSYE	CASSQdlgSYEQYF	CASSQDLGSYEQYF	TRBV4-1	TRBJ2-7	CAIRLFGYALNF;CIVRVYGGATNKLIF	p11:T_Cell_Terminal_Effector_CD8+	1	-	-	-	-	-	-	-	-	-	-	-
5850	single	1	1	1	9.5e-07	1	0.001	1	0.001	0.95	global-SQDLGSYE	CASSQdlgSYEQYF	CASSQDLGSYEQYF	TRBV4-1	TRBJ2-7	CAIRLFGYALNF;CIVRVYGGATNKLIF	p11:T_Cell_Terminal_Effector_CD8+	1	-	-	-	-	-	-	-	-	-	-	-
5850	single	1	1	1	9.5e-07	1	0.001	1	0.001	0.95	global-SQDLGSYE	CASSQdlgSYEQYF	CASSQDLGSYEQYF	TRBV4-1	TRBJ2-7	CAIRLFGYALNF;CIVRVYGGATNKLIF	p11:T_Cell_Terminal_Effector_CD8+	1	-	-	-	-	-	-	-	-	-	-	-
5850	single	1	1	1	9.5e-07	1	0.001	1	0.001	0.95	global-SQDLGSYE	CASSQdlgSYEQYF	CASSQDLGSYEQYF	TRBV4-1	TRBJ2-7	CAIRLFGYALNF;CIVRVYGGATNKLIF	p11:T_Cell_Terminal_Effector_CD8+	1	-	-	-	-	-	-	-	-	-	-	-
5850	single	1	1	1	9.5e-07	1	0.001	1	0.001	0.95	global-SQDLGSYE	CASSQdlgSYEQYF	CASSQDLGSYEQYF	TRBV4-1	TRBJ2-7	CAIRLFGYALNF;CIVRVYGGATNKLIF	p11:T_Cell_Terminal_Effector_CD8+	1	-	-	-	-	-	-	-	-	-	-	-
5850	single	1	1	1	9.5e-07	1	0.001	1	0.001	0.95	global-SQDLGSYE	CASSQdlgSYEQYF	CASSQDLGSYEQYF	TRBV4-1	TRBJ2-7	CAIRLFGYALNF;CIVRVYGGATNKLIF	p11:T_Cell_Terminal_Effector_CD8+	1	-	-	-	-	-	-	-	-	-	-	-
5850	single	1	1	1	9.5e-07	1	0.001	1	0.001	0.95	global-SQDLGSYE	CASSQdlgSYEQYF	CASSQDLGSYEQYF	TRBV4-1	TRBJ2-7	CAIRLFGYALNF;CIVRVYGGATNKLIF	p11:T_Cell_Terminal_Effector_CD8+	1	-	-	-	-	-	-	-	-	-	-	-
5850	single	1	1	1	9.5e-07	1	0.001	1	0.001	0.95	global-SQDLGSYE	CASSQdlgSYEQYF	CASSQDLGSYEQYF	TRBV4-1	TRBJ2-7	CAIRLFGYALNF;CIVRVYGGATNKLIF	p11:T_Cell_Terminal_Effector_CD8+	1	-	-	-	-	-	-	-	-	-	-	-
5850	single	1	1	1	9.5e-07	1	0.001	1	0.001	0.95	global-SQDLGSYE	CASSQdlgSYEQYF	CASSQDLGSYEQYF	TRBV4-1	TRBJ2-7	CAIRLFGYALNF;CIVRVYGGATNKLIF	p11:T_Cell_Effector_Memory_CD8+	1	-	-	-	-	-	-	-	-	-	-	-
5850	single	1	1	1	9.5e-07	1	0.001	1	0.001	0.95	global-SQDLGSYE	CASSQdlgSYEQYF	CASSQDLGSYEQYF	TRBV4-1	TRBJ2-7	CAIRLFGYALNF;CIVRVYGGATNKLIF	p11:T_Cell_Terminal_Effector_CD8+	1	-	-	-	-	-	-	-	-	-	-	-
5850	single	1	1	1	9.5e-07	1	0.001	1	0.001	0.95	global-SQDLGSYE	CASSQdlgSYEQYF	CASSQDLGSYEQYF	TRBV4-1	TRBJ2-7	CAIRLFGYALNF;CIVRVYGGATNKLIF	p11:T_Cell_Terminal_Effector_CD8+	1	-	-	-	-	-	-	-	-	-	-	-
5850	single	1	1	1	9.5e-07	1	0.001	1	0.001	0.95	global-SQDLGSYE	CASSQdlgSYEQYF	CASSQDLGSYEQYF	TRBV4-1	TRBJ2-7	CAIRLFGYALNF;CIVRVYGGATNKLIF	p11:T_Cell_Terminal_Effector_CD8+	1	-	-	-	-	-	-	-	-	-	-	-
5850	single	1	1	1	9.5e-07	1	0.001	1	0.001	0.95	global-SQDLGSYE	CASSQdlgSYEQYF	CASSQDLGSYEQYF	TRBV4-1	TRBJ2-7	CAIRLFGYALNF;CIVRVYGGATNKLIF	p11:T_Cell_Terminal_Effector_CD8+	1	-	-	-	-	-	-	-	-	-	-	-
5850	single	1	1	1	9.5e-07	1	0.001	1	0.001	0.95	global-SQDLGSYE	CASSQdlgSYEQYF	CASSQDLGSYEQYF	TRBV4-1	TRBJ2-7	CAIRLFGYALNF;CIVRVYGGATNKLIF	p11:T_Cell_Terminal_Effector_CD8+	1	-	-	-	-	-	-	-	-	-	-	-
5850	single	1	1	1	9.5e-07	1	0.001	1	0.001	0.95	global-SQDLGSYE	CASSQdlgSYEQYF	CASSQDLGSYEQYF	TRBV4-1	TRBJ2-7	CAIRLFGYALNF;CIVRVYGGATNKLIF	p11:T_Cell_Terminal_Effector_CD8+	1	-	-	-	-	-	-	-	-	-	-	-
5850	single	1	1	1	9.5e-07	1	0.001	1	0.001	0.95	global-SQDLGSYE	CASSQdlgSYEQYF	CASSQDLGSYEQYF	TRBV4-1	TRBJ2-7	CAIRLFGYALNF;CIVRVYGGATNKLIF	p11:T_Cell_Terminal_Effector_CD8+	1	-	-	-	-	-	-	-	-	-	-	-
5850	single	1	1	1	9.5e-07	1	0.001	1	0.001	0.95	global-SQDLGSYE	CASSQdlgSYEQYF	CASSQDLGSYEQYF	TRBV4-1	TRBJ2-7	CAIRLFGYALNF;CIVRVYGGATNKLIF	p11:T_Cell_Terminal_Effector_CD8+	1	-	-	-	-	-	-	-	-	-	-	-
5850	single	1	1	1	9.5e-07	1	0.001	1	0.001	0.95	global-SQDLGSYE	CASSQdlgSYEQYF	CASSQDLGSYEQYF	TRBV4-1	TRBJ2-7	CAIRLFGYALNF;CIVRVYGGATNKLIF	p11:T_Cell_Terminal_Effector_CD8+	1	-	-	-	-	-	-	-	-	-	-	-
5850	single	1	1	1	9.5e-07	1	0.001	1	0.001	0.95	global-SQDLGSYE	CASSQdlgSYEQYF	CASSQDLGSYEQYF	TRBV4-1	TRBJ2-7	CAIRLFGYALNF;CIVRVYGGATNKLIF	p11:T_Cell_Terminal_Effector_CD8+	1	-	-	-	-	-	-	-	-	-	-	-
5850	single	1	1	1	9.5e-07	1	0.001	1	0.001	0.95	global-SQDLGSYE	CASSQdlgSYEQYF	CASSQDLGSYEQYF	TRBV4-1	TRBJ2-7	CAIRLFGYALNF;CIVRVYGGATNKLIF	p11:T_Cell_Terminal_Effector_CD8+	1	-	-	-	-	-	-	-	-	-	-	-
5850	single	1	1	1	9.5e-07	1	0.001	1	0.001	0.95	global-SQDLGSYE	CASSQdlgSYEQYF	CASSQDLGSYEQYF	TRBV4-1	TRBJ2-7	CAIRLFGYALNF;CIVRVYGGATNKLIF	p11:T_Cell_Non-Vd2_gd	1	-	-	-	-	-	-	-	-	-	-	-
5850	single	1	1	1	9.5e-07	1	0.001	1	0.001	0.95	global-SQDLGSYE	CASSQdlgSYEQYF	CASSQDLGSYEQYF	TRBV4-1	TRBJ2-7	CAIRLFGYALNF;CIVRVYGGATNKLIF	p11:T_Cell_Terminal_Effector_CD8+	1	-	-	-	-	-	-	-	-	-	-	-
5850	single	1	1	1	9.5e-07	1	0.001	1	0.001	0.95	global-SQDLGSYE	CASSQdlgSYEQYF	CASSQDLGSYEQYF	TRBV4-1	TRBJ2-7	CAIRLFGYALNF;CIVRVYGGATNKLIF	p11:T_Cell_Terminal_Effector_CD8+	1	-	-	-	-	-	-	-	-	-	-	-
5850	single	1	1	1	9.5e-07	1	0.001	1	0.001	0.95	global-SQDLGSYE	CASSQdlgSYEQYF	CASSQDLGSYEQYF	TRBV4-1	TRBJ2-7	CAIRLFGYALNF;CIVRVYGGATNKLIF	p11:T_Cell_Terminal_Effector_CD8+	1	-	-	-	-	-	-	-	-	-	-	-
5850	single	1	1	1	9.5e-07	1	0.001	1	0.001	0.95	global-SQDLGSYE	CASSQdlgSYEQYF	CASSQDLGSYEQYF	TRBV4-1	TRBJ2-7	CAIRLFGYALNF;CIVRVYGGATNKLIF	p11:T_Cell_Terminal_Effector_CD8+	1	-	-	-	-	-	-	-	-	-	-	-
5850	single	1	1	1	9.5e-07	1	0.001	1	0.001	0.95	global-SQDLGSYE	CASSQdlgSYEQYF	CASSQDLGSYEQYF	TRBV4-1	TRBJ2-7	CAIRLFGYALNF;CIVRVYGGATNKLIF	p11:T_Cell_Terminal_Effector_CD8+	1	-	-	-	-	-	-	-	-	-	-	-
5850	single	1	1	1	9.5e-07	1	0.001	1	0.001	0.95	global-SQDLGSYE	CASSQdlgSYEQYF	CASSQDLGSYEQYF	TRBV4-1	TRBJ2-7	CAIRLFGYALNF;CIVRVYGGATNKLIF	p11:T_Cell_Terminal_Effector_CD8+	1	-	-	-	-	-	-	-	-	-	-	-
5850	single	1	1	1	9.5e-07	1	0.001	1	0.001	0.95	global-SQDLGSYE	CASSQdlgSYEQYF	CASSQDLGSYEQYF	TRBV4-1	TRBJ2-7	CAIRLFGYALNF;CIVRVYGGATNKLIF	p11:T_Cell_Terminal_Effector_CD8+	1	-	-	-	-	-	-	-	-	-	-	-
5850	single	1	1	1	9.5e-07	1	0.001	1	0.001	0.95	global-SQDLGSYE	CASSQdlgSYEQYF	CASSQDLGSYEQYF	TRBV4-1	TRBJ2-7	CAIRLFGYALNF;CIVRVYGGATNKLIF	p11:T_Cell_Terminal_Effector_CD8+	1	-	-	-	-	-	-	-	-	-	-	-
5850	single	1	1	1	9.5e-07	1	0.001	1	0.001	0.95	global-SQDLGSYE	CASSQdlgSYEQYF	CASSQDLGSYEQYF	TRBV4-1	TRBJ2-7	CAIRLFGYALNF;CIVRVYGGATNKLIF	p11:T_Cell_Terminal_Effector_CD8+	1	-	-	-	-	-	-	-	-	-	-	-
5850	single	1	1	1	9.5e-07	1	0.001	1	0.001	0.95	global-SQDLGSYE	CASSQdlgSYEQYF	CASSQDLGSYEQYF	TRBV4-1	TRBJ2-7	CAIRLFGYALNF;CIVRVYGGATNKLIF	p11:T_Cell_Terminal_Effector_CD8+	1	-	-	-	-	-	-	-	-	-	-	-
5850	single	1	1	1	9.5e-07	1	0.001	1	0.001	0.95	global-SQDLGSYE	CASSQdlgSYEQYF	CASSQDLGSYEQYF	TRBV4-1	TRBJ2-7	CAIRLFGYALNF;CIVRVYGGATNKLIF	p11:T_Cell_Terminal_Effector_CD8+	1	-	-	-	-	-	-	-	-	-	-	-
5850	single	1	1	1	9.5e-07	1	0.001	1	0.001	0.95	global-SQDLGSYE	CASSQdlgSYEQYF	CASSQDLGSYEQYF	TRBV4-1	TRBJ2-7	CAIRLFGYALNF;CIVRVYGGATNKLIF	p11:T_Cell_Terminal_Effector_CD8+	1	-	-	-	-	-	-	-	-	-	-	-
5850	single	1	1	1	9.5e-07	1	0.001	1	0.001	0.95	global-SQDLGSYE	CASSQdlgSYEQYF	CASSQDLGSYEQYF	TRBV4-1	TRBJ2-7	CAIRLFGYALNF;CIVRVYGGATNKLIF	p11:T_Cell_Terminal_Effector_CD8+	1	-	-	-	-	-	-	-	-	-	-	-
5850	single	1	1	1	9.5e-07	1	0.001	1	0.001	0.95	global-SQDLGSYE	CASSQdlgSYEQYF	CASSQDLGSYEQYF	TRBV4-1	TRBJ2-7	CAIRLFGYALNF;CIVRVYGGATNKLIF	p11:T_Cell_Terminal_Effector_CD8+	1	-	-	-	-	-	-	-	-	-	-	-
5850	single	1	1	1	9.5e-07	1	0.001	1	0.001	0.95	global-SQDLGSYE	CASSQdlgSYEQYF	CASSQDLGSYEQYF	TRBV4-1	TRBJ2-7	CAIRLFGYALNF;CIVRVYGGATNKLIF	p11:T_Cell_Terminal_Effector_CD8+	1	-	-	-	-	-	-	-	-	-	-	-
5850	single	1	1	1	9.5e-07	1	0.001	1	0.001	0.95	global-SQDLGSYE	CASSQdlgSYEQYF	CASSQDLGSYEQYF	TRBV4-1	TRBJ2-7	CAIRLFGYALNF;CIVRVYGGATNKLIF	p11:T_Cell_Terminal_Effector_CD8+	1	-	-	-	-	-	-	-	-	-	-	-
5850	single	1	1	1	9.5e-07	1	0.001	1	0.001	0.95	global-SQDLGSYE	CASSQdlgSYEQYF	CASSQDLGSYEQYF	TRBV4-1	TRBJ2-7	CAIRLFGYALNF;CIVRVYGGATNKLIF	p11:T_Cell_Terminal_Effector_CD8+	1	-	-	-	-	-	-	-	-	-	-	-
5850	single	1	1	1	9.5e-07	1	0.001	1	0.001	0.95	global-SQDLGSYE	CASSQdlgSYEQYF	CASSQDLGSYEQYF	TRBV4-1	TRBJ2-7	CAIRLFGYALNF;CIVRVYGGATNKLIF	p11:T_Cell_Terminal_Effector_CD8+	1	-	-	-	-	-	-	-	-	-	-	-
5850	single	1	1	1	9.5e-07	1	0.001	1	0.001	0.95	global-SQDLGSYE	CASSQdlgSYEQYF	CASSQDLGSYEQYF	TRBV4-1	TRBJ2-7	CAIRLFGYALNF;CIVRVYGGATNKLIF	p11:T_Cell_Terminal_Effector_CD8+	1	-	-	-	-	-	-	-	-	-	-	-
5850	single	1	1	1	9.5e-07	1	0.001	1	0.001	0.95	global-SQDLGSYE	CASSQdlgSYEQYF	CASSQDLGSYEQYF	TRBV4-1	TRBJ2-7	CAIRLFGYALNF;CIVRVYGGATNKLIF	p11:T_Cell_Terminal_Effector_CD8+	1	-	-	-	-	-	-	-	-	-	-	-
5850	single	1	1	1	9.5e-07	1	0.001	1	0.001	0.95	global-SQDLGSYE	CASSQdlgSYEQYF	CASSQDLGSYEQYF	TRBV4-1	TRBJ2-7	CAIRLFGYALNF;CIVRVYGGATNKLIF	p11:T_Cell_Terminal_Effector_CD8+	1	-	-	-	-	-	-	-	-	-	-	-
5850	single	1	1	1	9.5e-07	1	0.001	1	0.001	0.95	global-SQDLGSYE	CASSQdlgSYEQYF	CASSQDLGSYEQYF	TRBV4-1	TRBJ2-7	CAIRLFGYALNF;CIVRVYGGATNKLIF	p11:T_Cell_Terminal_Effector_CD8+	1	-	-	-	-	-	-	-	-	-	-	-
5850	single	1	1	1	9.5e-07	1	0.001	1	0.001	0.95	global-SQDLGSYE	CASSQdlgSYEQYF	CASSQDLGSYEQYF	TRBV4-1	TRBJ2-7	CAIRLFGYALNF;CIVRVYGGATNKLIF	p11:T_Cell_Terminal_Effector_CD8+	1	-	-	-	-	-	-	-	-	-	-	-
5850	single	1	1	1	9.5e-07	1	0.001	1	0.001	0.95	global-SQDLGSYE	CASSQdlgSYEQYF	CASSQDLGSYEQYF	TRBV4-1	TRBJ2-7	CAIRLFGYALNF;CIVRVYGGATNKLIF	p11:T_Cell_Terminal_Effector_CD8+	1	-	-	-	-	-	-	-	-	-	-	-
5850	single	1	1	1	9.5e-07	1	0.001	1	0.001	0.95	global-SQDLGSYE	CASSQdlgSYEQYF	CASSQDLGSYEQYF	TRBV4-1	TRBJ2-7	CAIRLFGYALNF;CIVRVYGGATNKLIF	p11:T_Cell_Terminal_Effector_CD8+	1	-	-	-	-	-	-	-	-	-	-	-
5850	single	1	1	1	9.5e-07	1	0.001	1	0.001	0.95	global-SQDLGSYE	CASSQdlgSYEQYF	CASSQDLGSYEQYF	TRBV4-1	TRBJ2-7	CAIRLFGYALNF;CIVRVYGGATNKLIF	p11:T_Cell_Terminal_Effector_CD8+	1	-	-	-	-	-	-	-	-	-	-	-
5850	single	1	1	1	9.5e-07	1	0.001	1	0.001	0.95	global-SQDLGSYE	CASSQdlgSYEQYF	CASSQDLGSYEQYF	TRBV4-1	TRBJ2-7	CAIRLFGYALNF;CIVRVYGGATNKLIF	p11:T_Cell_Terminal_Effector_CD8+	1	-	-	-	-	-	-	-	-	-	-	-
5850	single	1	1	1	9.5e-07	1	0.001	1	0.001	0.95	global-SQDLGSYE	CASSQdlgSYEQYF	CASSQDLGSYEQYF	TRBV4-1	TRBJ2-7	CAIRLFGYALNF;CIVRVYGGATNKLIF	p11:T_Cell_Terminal_Effector_CD8+	1	-	-	-	-	-	-	-	-	-	-	-
5850	single	1	1	1	9.5e-07	1	0.001	1	0.001	0.95	global-SQDLGSYE	CASSQdlgSYEQYF	CASSQDLGSYEQYF	TRBV4-1	TRBJ2-7	CAIRLFGYALNF;CIVRVYGGATNKLIF	p11:T_Cell_Terminal_Effector_CD8+	1	-	-	-	-	-	-	-	-	-	-	-
5850	single	1	1	1	9.5e-07	1	0.001	1	0.001	0.95	global-SQDLGSYE	CASSQdlgSYEQYF	CASSQDLGSYEQYF	TRBV4-1	TRBJ2-7	CAIRLFGYALNF;CIVRVYGGATNKLIF	p11:T_Cell_Terminal_Effector_CD8+	1	-	-	-	-	-	-	-	-	-	-	-
5850	single	1	1	1	9.5e-07	1	0.001	1	0.001	0.95	global-SQDLGSYE	CASSQdlgSYEQYF	CASSQDLGSYEQYF	TRBV4-1	TRBJ2-7	CAIRLFGYALNF;CIVRVYGGATNKLIF	p11:T_Cell_Terminal_Effector_CD8+	1	-	-	-	-	-	-	-	-	-	-	-
5850	single	1	1	1	9.5e-07	1	0.001	1	0.001	0.95	global-SQDLGSYE	CASSQdlgSYEQYF	CASSQDLGSYEQYF	TRBV4-1	TRBJ2-7	CAIRLFGYALNF;CIVRVYGGATNKLIF	p11:T_Cell_Terminal_Effector_CD8+	1	-	-	-	-	-	-	-	-	-	-	-
5850	single	1	1	1	9.5e-07	1	0.001	1	0.001	0.95	global-SQDLGSYE	CASSQdlgSYEQYF	CASSQDLGSYEQYF	TRBV4-1	TRBJ2-7	CAIRLFGYALNF;CIVRVYGGATNKLIF	p11:T_Cell_Terminal_Effector_CD8+	1	-	-	-	-	-	-	-	-	-	-	-
5850	single	1	1	1	9.5e-07	1	0.001	1	0.001	0.95	global-SQDLGSYE	CASSQdlgSYEQYF	CASSQDLGSYEQYF	TRBV4-1	TRBJ2-7	CAIRLFGYALNF;CIVRVYGGATNKLIF	p11:T_Cell_Terminal_Effector_CD8+	1	-	-	-	-	-	-	-	-	-	-	-
5850	single	1	1	1	9.5e-07	1	0.001	1	0.001	0.95	global-SQDLGSYE	CASSQdlgSYEQYF	CASSQDLGSYEQYF	TRBV4-1	TRBJ2-7	CAIRLFGYALNF;CIVRVYGGATNKLIF	p11:T_Cell_Terminal_Effector_CD8+	1	-	-	-	-	-	-	-	-	-	-	-
5850	single	1	1	1	9.5e-07	1	0.001	1	0.001	0.95	global-SQDLGSYE	CASSQdlgSYEQYF	CASSQDLGSYEQYF	TRBV4-1	TRBJ2-7	CAIRLFGYALNF;CIVRVYGGATNKLIF	p11:T_Cell_Terminal_Effector_CD8+	1	-	-	-	-	-	-	-	-	-	-	-
5850	single	1	1	1	9.5e-07	1	0.001	1	0.001	0.95	global-SQDLGSYE	CASSQdlgSYEQYF	CASSQDLGSYEQYF	TRBV4-1	TRBJ2-7	CAIRLFGYALNF;CIVRVYGGATNKLIF	p11:T_Cell_Terminal_Effector_CD8+	1	-	-	-	-	-	-	-	-	-	-	-
5850	single	1	1	1	9.5e-07	1	0.001	1	0.001	0.95	global-SQDLGSYE	CASSQdlgSYEQYF	CASSQDLGSYEQYF	TRBV4-1	TRBJ2-7	CAIRLFGYALNF;CIVRVYGGATNKLIF	p11:T_Cell_Terminal_Effector_CD8+	1	-	-	-	-	-	-	-	-	-	-	-
5850	single	1	1	1	9.5e-07	1	0.001	1	0.001	0.95	global-SQDLGSYE	CASSQdlgSYEQYF	CASSQDLGSYEQYF	TRBV4-1	TRBJ2-7	CAIRLFGYALNF;CIVRVYGGATNKLIF	p11:T_Cell_Terminal_Effector_CD8+	1	-	-	-	-	-	-	-	-	-	-	-
5850	single	1	1	1	9.5e-07	1	0.001	1	0.001	0.95	global-SQDLGSYE	CASSQdlgSYEQYF	CASSQDLGSYEQYF	TRBV4-1	TRBJ2-7	CAIRLFGYALNF;CIVRVYGGATNKLIF	p11:T_Cell_Terminal_Effector_CD8+	1	-	-	-	-	-	-	-	-	-	-	-
5850	single	1	1	1	9.5e-07	1	0.001	1	0.001	0.95	global-SQDLGSYE	CASSQdlgSYEQYF	CASSQDLGSYEQYF	TRBV4-1	TRBJ2-7	CAIRLFGYALNF;CIVRVYGGATNKLIF	p11:T_Cell_Terminal_Effector_CD8+	1	-	-	-	-	-	-	-	-	-	-	-
5850	single	1	1	1	9.5e-07	1	0.001	1	0.001	0.95	global-SQDLGSYE	CASSQdlgSYEQYF	CASSQDLGSYEQYF	TRBV4-1	TRBJ2-7	CAIRLFGYALNF;CIVRVYGGATNKLIF	p11:T_Cell_Terminal_Effector_CD8+	1	-	-	-	-	-	-	-	-	-	-	-
5850	single	1	1	1	9.5e-07	1	0.001	1	0.001	0.95	global-SQDLGSYE	CASSQdlgSYEQYF	CASSQDLGSYEQYF	TRBV4-1	TRBJ2-7	CAIRLFGYALNF;CIVRVYGGATNKLIF	p11:T_Cell_Terminal_Effector_CD8+	1	-	-	-	-	-	-	-	-	-	-	-
5850	single	1	1	1	9.5e-07	1	0.001	1	0.001	0.95	global-SQDLGSYE	CASSQdlgSYEQYF	CASSQDLGSYEQYF	TRBV4-1	TRBJ2-7	CAIRLFGYALNF;CIVRVYGGATNKLIF	p11:T_Cell_Terminal_Effector_CD8+	1	-	-	-	-	-	-	-	-	-	-	-
5850	single	1	1	1	9.5e-07	1	0.001	1	0.001	0.95	global-SQDLGSYE	CASSQdlgSYEQYF	CASSQDLGSYEQYF	TRBV4-1	TRBJ2-7	CAIRLFGYALNF;CIVRVYGGATNKLIF	p11:T_Cell_Terminal_Effector_CD8+	1	-	-	-	-	-	-	-	-	-	-	-
5850	single	1	1	1	9.5e-07	1	0.001	1	0.001	0.95	global-SQDLGSYE	CASSQdlgSYEQYF	CASSQDLGSYEQYF	TRBV4-1	TRBJ2-7	CAIRLFGYALNF;CIVRVYGGATNKLIF	p11:T_Cell_Terminal_Effector_CD8+	1	-	-	-	-	-	-	-	-	-	-	-
5850	single	1	1	1	9.5e-07	1	0.001	1	0.001	0.95	global-SQDLGSYE	CASSQdlgSYEQYF	CASSQDLGSYEQYF	TRBV4-1	TRBJ2-7	CAIRLFGYALNF;CIVRVYGGATNKLIF	p11:T_Cell_Terminal_Effector_CD8+	1	-	-	-	-	-	-	-	-	-	-	-
5850	single	1	1	1	9.5e-07	1	0.001	1	0.001	0.95	global-SQDLGSYE	CASSQdlgSYEQYF	CASSQDLGSYEQYF	TRBV4-1	TRBJ2-7	CAIRLFGYALNF;CIVRVYGGATNKLIF	p11:T_Cell_Terminal_Effector_CD8+	1	-	-	-	-	-	-	-	-	-	-	-
5850	single	1	1	1	9.5e-07	1	0.001	1	0.001	0.95	global-SQDLGSYE	CASSQdlgSYEQYF	CASSQDLGSYEQYF	TRBV4-1	TRBJ2-7	CAIRLFGYALNF;CIVRVYGGATNKLIF	p11:T_Cell_Non-Vd2_gd	1	-	-	-	-	-	-	-	-	-	-	-
5850	single	1	1	1	9.5e-07	1	0.001	1	0.001	0.95	global-SQDLGSYE	CASSQdlgSYEQYF	CASSQDLGSYEQYF	TRBV4-1	TRBJ2-7	CAIRLFGYALNF;CIVRVYGGATNKLIF	p11:T_Cell_Non-Vd2_gd	1	-	-	-	-	-	-	-	-	-	-	-
5850	single	1	1	1	9.5e-07	1	0.001	1	0.001	0.95	global-SQDLGSYE	CASSQdlgSYEQYF	CASSQDLGSYEQYF	TRBV4-1	TRBJ2-7	CAIRLFGYALNF;CIVRVYGGATNKLIF	p11:T_Cell_Terminal_Effector_CD8+	1	-	-	-	-	-	-	-	-	-	-	-
5850	single	1	1	1	9.5e-07	1	0.001	1	0.001	0.95	global-SQDLGSYE	CASSQdlgSYEQYF	CASSQDLGSYEQYF	TRBV4-1	TRBJ2-7	CAIRLFGYALNF;CIVRVYGGATNKLIF	p11:T_Cell_Terminal_Effector_CD8+	1	-	-	-	-	-	-	-	-	-	-	-
5850	single	1	1	1	9.5e-07	1	0.001	1	0.001	0.95	global-SQDLGSYE	CASSQdlgSYEQYF	CASSQDLGSYEQYF	TRBV4-1	TRBJ2-7	CAIRLFGYALNF;CIVRVYGGATNKLIF	p11:T_Cell_Terminal_Effector_CD8+	1	-	-	-	-	-	-	-	-	-	-	-
5850	single	1	1	1	9.5e-07	1	0.001	1	0.001	0.95	global-SQDLGSYE	CASSQdlgSYEQYF	CASSQDLGSYEQYF	TRBV4-1	TRBJ2-7	CAIRLFGYALNF;CIVRVYGGATNKLIF	p11:T_Cell_Terminal_Effector_CD8+	1	-	-	-	-	-	-	-	-	-	-	-
5850	single	1	1	1	9.5e-07	1	0.001	1	0.001	0.95	global-SQDLGSYE	CASSQdlgSYEQYF	CASSQDLGSYEQYF	TRBV4-1	TRBJ2-7	CAIRLFGYALNF;CIVRVYGGATNKLIF	p11:T_Cell_Terminal_Effector_CD8+	1	-	-	-	-	-	-	-	-	-	-	-
5850	single	1	1	1	9.5e-07	1	0.001	1	0.001	0.95	global-SQDLGSYE	CASSQdlgSYEQYF	CASSQDLGSYEQYF	TRBV4-1	TRBJ2-7	CAIRLFGYALNF;CIVRVYGGATNKLIF	p11:T_Cell_Terminal_Effector_CD8+	1	-	-	-	-	-	-	-	-	-	-	-
5850	single	1	1	1	9.5e-07	1	0.001	1	0.001	0.95	global-SQDLGSYE	CASSQdlgSYEQYF	CASSQDLGSYEQYF	TRBV4-1	TRBJ2-7	CAIRLFGYALNF;CIVRVYGGATNKLIF	p11:T_Cell_Non-Vd2_gd	1	-	-	-	-	-	-	-	-	-	-	-
5850	single	1	1	1	9.5e-07	1	0.001	1	0.001	0.95	global-SQDLGSYE	CASSQdlgSYEQYF	CASSQDLGSYEQYF	TRBV4-1	TRBJ2-7	CAIRLFGYALNF;CIVRVYGGATNKLIF	p11:T_Cell_Terminal_Effector_CD8+	1	-	-	-	-	-	-	-	-	-	-	-
5850	single	1	1	1	9.5e-07	1	0.001	1	0.001	0.95	global-SQDLGSYE	CASSQdlgSYEQYF	CASSQDLGSYEQYF	TRBV4-1	TRBJ2-7	CAIRLFGYALNF;CIVRVYGGATNKLIF	p11:T_Cell_Terminal_Effector_CD8+	1	-	-	-	-	-	-	-	-	-	-	-
5850	single	1	1	1	9.5e-07	1	0.001	1	0.001	0.95	global-SQDLGSYE	CASSQdlgSYEQYF	CASSQDLGSYEQYF	TRBV4-1	TRBJ2-7	CAIRLFGYALNF;CIVRVYGGATNKLIF	p11:T_Cell_Terminal_Effector_CD8+	1	-	-	-	-	-	-	-	-	-	-	-
5850	single	1	1	1	9.5e-07	1	0.001	1	0.001	0.95	global-SQDLGSYE	CASSQdlgSYEQYF	CASSQDLGSYEQYF	TRBV4-1	TRBJ2-7	CAIRLFGYALNF;CIVRVYGGATNKLIF	p11:T_Cell_Non-Vd2_gd	1	-	-	-	-	-	-	-	-	-	-	-
5850	single	1	1	1	9.5e-07	1	0.001	1	0.001	0.95	global-SQDLGSYE	CASSQdlgSYEQYF	CASSQDLGSYEQYF	TRBV4-1	TRBJ2-7	CAIRLFGYALNF;CIVRVYGGATNKLIF	p11:T_Cell_Terminal_Effector_CD8+	1	-	-	-	-	-	-	-	-	-	-	-
5850	single	1	1	1	9.5e-07	1	0.001	1	0.001	0.95	global-SQDLGSYE	CASSQdlgSYEQYF	CASSQDLGSYEQYF	TRBV4-1	TRBJ2-7	CAIRLFGYALNF;CIVRVYGGATNKLIF	p11:T_Cell_Terminal_Effector_CD8+	1	-	-	-	-	-	-	-	-	-	-	-
5850	single	1	1	1	9.5e-07	1	0.001	1	0.001	0.95	global-SQDLGSYE	CASSQdlgSYEQYF	CASSQDLGSYEQYF	TRBV4-1	TRBJ2-7	CAIRLFGYALNF;CIVRVYGGATNKLIF	p11:T_Cell_Terminal_Effector_CD8+	1	-	-	-	-	-	-	-	-	-	-	-
5850	single	1	1	1	9.5e-07	1	0.001	1	0.001	0.95	global-SQDLGSYE	CASSQdlgSYEQYF	CASSQDLGSYEQYF	TRBV4-1	TRBJ2-7	CAIRLFGYALNF;CIVRVYGGATNKLIF	p11:T_Cell_Terminal_Effector_CD8+	1	-	-	-	-	-	-	-	-	-	-	-
5850	single	1	1	1	9.5e-07	1	0.001	1	0.001	0.95	global-SQDLGSYE	CASSQdlgSYEQYF	CASSQDLGSYEQYF	TRBV4-1	TRBJ2-7	CAIRLFGYALNF;CIVRVYGGATNKLIF	p11:T_Cell_Terminal_Effector_CD8+	1	-	-	-	-	-	-	-	-	-	-	-
5850	single	1	1	1	9.5e-07	1	0.001	1	0.001	0.95	global-SQDLGSYE	CASSQdlgSYEQYF	CASSQDLGSYEQYF	TRBV4-1	TRBJ2-7	CAIRLFGYALNF;CIVRVYGGATNKLIF	p11:T_Cell_Terminal_Effector_CD8+	1	-	-	-	-	-	-	-	-	-	-	-
5850	single	1	1	1	9.5e-07	1	0.001	1	0.001	0.95	global-SQDLGSYE	CASSQdlgSYEQYF	CASSQDLGSYEQYF	TRBV4-1	TRBJ2-7	CAIRLFGYALNF;CIVRVYGGATNKLIF	p11:T_Cell_Terminal_Effector_CD8+	1	-	-	-	-	-	-	-	-	-	-	-
5850	single	1	1	1	9.5e-07	1	0.001	1	0.001	0.95	global-SQDLGSYE	CASSQdlgSYEQYF	CASSQDLGSYEQYF	TRBV4-1	TRBJ2-7	CAIRLFGYALNF;CIVRVYGGATNKLIF	p11:T_Cell_Terminal_Effector_CD8+	1	-	-	-	-	-	-	-	-	-	-	-
5850	single	1	1	1	9.5e-07	1	0.001	1	0.001	0.95	global-SQDLGSYE	CASSQdlgSYEQYF	CASSQDLGSYEQYF	TRBV4-1	TRBJ2-7	CAIRLFGYALNF;CIVRVYGGATNKLIF	p11:T_Cell_Terminal_Effector_CD8+	1	-	-	-	-	-	-	-	-	-	-	-
5850	single	1	1	1	9.5e-07	1	0.001	1	0.001	0.95	global-SQDLGSYE	CASSQdlgSYEQYF	CASSQDLGSYEQYF	TRBV4-1	TRBJ2-7	CAIRLFGYALNF;CIVRVYGGATNKLIF	p11:T_Cell_Terminal_Effector_CD8+	1	-	-	-	-	-	-	-	-	-	-	-
5850	single	1	1	1	9.5e-07	1	0.001	1	0.001	0.95	global-SQDLGSYE	CASSQdlgSYEQYF	CASSQDLGSYEQYF	TRBV4-1	TRBJ2-7	CAIRLFGYALNF;CIVRVYGGATNKLIF	p11:T_Cell_Terminal_Effector_CD8+	1	-	-	-	-	-	-	-	-	-	-	-
5850	single	1	1	1	9.5e-07	1	0.001	1	0.001	0.95	global-SQDLGSYE	CASSQdlgSYEQYF	CASSQDLGSYEQYF	TRBV4-1	TRBJ2-7	CAIRLFGYALNF;CIVRVYGGATNKLIF	p11:T_Cell_Terminal_Effector_CD8+	1	-	-	-	-	-	-	-	-	-	-	-
5850	single	1	1	1	9.5e-07	1	0.001	1	0.001	0.95	global-SQDLGSYE	CASSQdlgSYEQYF	CASSQDLGSYEQYF	TRBV4-1	TRBJ2-7	CAIRLFGYALNF;CIVRVYGGATNKLIF	p11:T_Cell_Terminal_Effector_CD8+	1	-	-	-	-	-	-	-	-	-	-	-
5850	single	1	1	1	9.5e-07	1	0.001	1	0.001	0.95	global-SQDLGSYE	CASSQdlgSYEQYF	CASSQDLGSYEQYF	TRBV4-1	TRBJ2-7	CAIRLFGYALNF;CIVRVYGGATNKLIF	p11:T_Cell_Terminal_Effector_CD8+	1	-	-	-	-	-	-	-	-	-	-	-
5850	single	1	1	1	9.5e-07	1	0.001	1	0.001	0.95	global-SQDLGSYE	CASSQdlgSYEQYF	CASSQDLGSYEQYF	TRBV4-1	TRBJ2-7	CAIRLFGYALNF;CIVRVYGGATNKLIF	p11:T_Cell_Terminal_Effector_CD8+	1	-	-	-	-	-	-	-	-	-	-	-
5850	single	1	1	1	9.5e-07	1	0.001	1	0.001	0.95	global-SQDLGSYE	CASSQdlgSYEQYF	CASSQDLGSYEQYF	TRBV4-1	TRBJ2-7	CAIRLFGYALNF;CIVRVYGGATNKLIF	p11:T_Cell_Terminal_Effector_CD8+	1	-	-	-	-	-	-	-	-	-	-	-
5850	single	1	1	1	9.5e-07	1	0.001	1	0.001	0.95	global-SQDLGSYE	CASSQdlgSYEQYF	CASSQDLGSYEQYF	TRBV4-1	TRBJ2-7	CAIRLFGYALNF;CIVRVYGGATNKLIF	p11:T_Cell_Terminal_Effector_CD8+	1	-	-	-	-	-	-	-	-	-	-	-
5850	single	1	1	1	9.5e-07	1	0.001	1	0.001	0.95	global-SQDLGSYE	CASSQdlgSYEQYF	CASSQDLGSYEQYF	TRBV4-1	TRBJ2-7	CAIRLFGYALNF;CIVRVYGGATNKLIF	p11:T_Cell_Terminal_Effector_CD8+	1	-	-	-	-	-	-	-	-	-	-	-
5850	single	1	1	1	9.5e-07	1	0.001	1	0.001	0.95	global-SQDLGSYE	CASSQdlgSYEQYF	CASSQDLGSYEQYF	TRBV4-1	TRBJ2-7	CAIRLFGYALNF;CIVRVYGGATNKLIF	p11:T_Cell_Terminal_Effector_CD8+	1	-	-	-	-	-	-	-	-	-	-	-
5850	single	1	1	1	9.5e-07	1	0.001	1	0.001	0.95	global-SQDLGSYE	CASSQdlgSYEQYF	CASSQDLGSYEQYF	TRBV4-1	TRBJ2-7	CAIRLFGYALNF;CIVRVYGGATNKLIF	p11:T_Cell_Terminal_Effector_CD8+	1	-	-	-	-	-	-	-	-	-	-	-
5850	single	1	1	1	9.5e-07	1	0.001	1	0.001	0.95	global-SQDLGSYE	CASSQdlgSYEQYF	CASSQDLGSYEQYF	TRBV4-1	TRBJ2-7	CAIRLFGYALNF;CIVRVYGGATNKLIF	p11:T_Cell_Terminal_Effector_CD8+	1	-	-	-	-	-	-	-	-	-	-	-
5850	single	1	1	1	9.5e-07	1	0.001	1	0.001	0.95	global-SQDLGSYE	CASSQdlgSYEQYF	CASSQDLGSYEQYF	TRBV4-1	TRBJ2-7	CAIRLFGYALNF;CIVRVYGGATNKLIF	p11:T_Cell_Terminal_Effector_CD8+	1	-	-	-	-	-	-	-	-	-	-	-
5881	single	1	1	1	9.5e-07	1	0.001	1	0.001	0.95	global-SPEQGIQET	CSASpeQGiQETQYF	CSASPEQGIQETQYF	TRBV20-1	TRBJ2-5	CAENINPGGYQKVTF	p411:T_Cell_Central_Memory_CD4+	1	-	-	-	-	-	-	-	-	-	-	-
5881	single	1	1	1	9.5e-07	1	0.001	1	0.001	0.95	global-SPEQGIQET	CSASpeQGiQETQYF	CSASPEQGIQETQYF	TRBV20-1	TRBJ2-5	CAENINPGGYQKVTF	p411:T_Cell_Central_Memory_CD4+	1	-	-	-	-	-	-	-	-	-	-	-
5922	single	1	1	1	9.5e-07	1	0.001	1	0.001	0.95	global-SSPEPDRGTDT	CASSSpepDRGTDTQYF	CASSSPEPDRGTDTQYF	TRBV7-9	TRBJ2-3	CALRRGMDTGRRALTF	p812:T_Cell_Terminal_Effector_CD8+	1	-	-	-	-	-	-	-	-	-	-	-
5922	single	1	1	1	9.5e-07	1	0.001	1	0.001	0.95	global-SSPEPDRGTDT	CASSSpepDRGTDTQYF	CASSSPEPDRGTDTQYF	TRBV7-9	TRBJ2-3	CALRRGMDTGRRALTF	p812:T_Cell_Effector_Memory_CD8+	1	-	-	-	-	-	-	-	-	-	-	-
5922	single	1	1	1	9.5e-07	1	0.001	1	0.001	0.95	global-SSPEPDRGTDT	CASSSpepDRGTDTQYF	CASSSPEPDRGTDTQYF	TRBV7-9	TRBJ2-3	CALRRGMDTGRRALTF	p812:T_Cell_Effector_Memory_CD8+	1	-	-	-	-	-	-	-	-	-	-	-
5922	single	1	1	1	9.5e-07	1	0.001	1	0.001	0.95	global-SSPEPDRGTDT	CASSSpepDRGTDTQYF	CASSSPEPDRGTDTQYF	TRBV7-9	TRBJ2-3	CALRRGMDTGRRALTF	p812:T_Cell_Effector_Memory_CD8+	1	-	-	-	-	-	-	-	-	-	-	-
5922	single	1	1	1	9.5e-07	1	0.001	1	0.001	0.95	global-SSPEPDRGTDT	CASSSpepDRGTDTQYF	CASSSPEPDRGTDTQYF	TRBV7-9	TRBJ2-3	CALRRGMDTGRRALTF	p812:T_Cell_Terminal_Effector_CD8+	1	-	-	-	-	-	-	-	-	-	-	-
5922	single	1	1	1	9.5e-07	1	0.001	1	0.001	0.95	global-SSPEPDRGTDT	CASSSpepDRGTDTQYF	CASSSPEPDRGTDTQYF	TRBV7-9	TRBJ2-3	CALRRGMDTGRRALTF	p812:T_Cell_Effector_Memory_CD8+	1	-	-	-	-	-	-	-	-	-	-	-
5922	single	1	1	1	9.5e-07	1	0.001	1	0.001	0.95	global-SSPEPDRGTDT	CASSSpepDRGTDTQYF	CASSSPEPDRGTDTQYF	TRBV7-9	TRBJ2-3	CALRRGMDTGRRALTF	p812:T_Cell_Effector_Memory_CD8+	1	-	-	-	-	-	-	-	-	-	-	-
5922	single	1	1	1	9.5e-07	1	0.001	1	0.001	0.95	global-SSPEPDRGTDT	CASSSpepDRGTDTQYF	CASSSPEPDRGTDTQYF	TRBV7-9	TRBJ2-3	CALRRGMDTGRRALTF	p812:T_Cell_Effector_Memory_CD8+	1	-	-	-	-	-	-	-	-	-	-	-
5922	single	1	1	1	9.5e-07	1	0.001	1	0.001	0.95	global-SSPEPDRGTDT	CASSSpepDRGTDTQYF	CASSSPEPDRGTDTQYF	TRBV7-9	TRBJ2-3	CALRRGMDTGRRALTF	p812:T_Cell_Terminal_Effector_CD8+	1	-	-	-	-	-	-	-	-	-	-	-
5922	single	1	1	1	9.5e-07	1	0.001	1	0.001	0.95	global-SSPEPDRGTDT	CASSSpepDRGTDTQYF	CASSSPEPDRGTDTQYF	TRBV7-9	TRBJ2-3	CALRRGMDTGRRALTF	p812:T_Cell_Effector_Memory_CD8+	1	-	-	-	-	-	-	-	-	-	-	-
5922	single	1	1	1	9.5e-07	1	0.001	1	0.001	0.95	global-SSPEPDRGTDT	CASSSpepDRGTDTQYF	CASSSPEPDRGTDTQYF	TRBV7-9	TRBJ2-3	CALRRGMDTGRRALTF	p812:T_Cell_Effector_Memory_CD8+	1	-	-	-	-	-	-	-	-	-	-	-
5922	single	1	1	1	9.5e-07	1	0.001	1	0.001	0.95	global-SSPEPDRGTDT	CASSSpepDRGTDTQYF	CASSSPEPDRGTDTQYF	TRBV7-9	TRBJ2-3	CALRRGMDTGRRALTF	p812:T_Cell_Terminal_Effector_CD8+	1	-	-	-	-	-	-	-	-	-	-	-
5922	single	1	1	1	9.5e-07	1	0.001	1	0.001	0.95	global-SSPEPDRGTDT	CASSSpepDRGTDTQYF	CASSSPEPDRGTDTQYF	TRBV7-9	TRBJ2-3	CALRRGMDTGRRALTF	p812:T_Cell_Effector_Memory_CD8+	1	-	-	-	-	-	-	-	-	-	-	-
5922	single	1	1	1	9.5e-07	1	0.001	1	0.001	0.95	global-SSPEPDRGTDT	CASSSpepDRGTDTQYF	CASSSPEPDRGTDTQYF	TRBV7-9	TRBJ2-3	CALRRGMDTGRRALTF	p812:T_Cell_Effector_Memory_CD8+	1	-	-	-	-	-	-	-	-	-	-	-
5922	single	1	1	1	9.5e-07	1	0.001	1	0.001	0.95	global-SSPEPDRGTDT	CASSSpepDRGTDTQYF	CASSSPEPDRGTDTQYF	TRBV7-9	TRBJ2-3	CALRRGMDTGRRALTF	p812:T_Cell_Terminal_Effector_CD8+	1	-	-	-	-	-	-	-	-	-	-	-
5930	single	1	1	1	9.5e-07	1	0.001	1	0.001	0.95	global-SAGGRPYGDE	CASSAGGrpygdEQFF	CASSAGGRPYGDEQFF	TRBV9	TRBJ2-1	CVVTYSGNTPLVF	p813:T_Cell_Effector_Memory_CD4+	1	-	-	-	-	-	-	-	-	-	-	-
5930	single	1	1	1	9.5e-07	1	0.001	1	0.001	0.95	global-SAGGRPYGDE	CASSAGGrpygdEQFF	CASSAGGRPYGDEQFF	TRBV9	TRBJ2-1	CVVTYSGNTPLVF	p813:T_Cell_Terminal_Effector_CD4+	1	-	-	-	-	-	-	-	-	-	-	-
5930	single	1	1	1	9.5e-07	1	0.001	1	0.001	0.95	global-SAGGRPYGDE	CASSAGGrpygdEQFF	CASSAGGRPYGDEQFF	TRBV9	TRBJ2-1	CVVTYSGNTPLVF	p813:MAIT_Cells	1	-	-	-	-	-	-	-	-	-	-	-
5930	single	1	1	1	9.5e-07	1	0.001	1	0.001	0.95	global-SAGGRPYGDE	CASSAGGrpygdEQFF	CASSAGGRPYGDEQFF	TRBV9	TRBJ2-1	CVVTYSGNTPLVF	p813:T_Cell_Effector_Memory_CD4+	1	-	-	-	-	-	-	-	-	-	-	-
5971	single	1	1	1	9.5e-07	1	0.001	1	0.001	0.95	global-GDRGGTGE	CASGDRGgTGELFF	CASGDRGGTGELFF	TRBV2	TRBJ2-2	CAMSAVYGGATNKLIF	c7:T_Cell_Effector_Memory_CD8+	1	-	-	-	-	-	-	-	-	-	-	-
5971	single	1	1	1	9.5e-07	1	0.001	1	0.001	0.95	global-GDRGGTGE	CASGDRGgTGELFF	CASGDRGGTGELFF	TRBV2	TRBJ2-2	CAMSAVYGGATNKLIF	c7:T_Cell_Terminal_Effector_CD8+	1	-	-	-	-	-	-	-	-	-	-	-
5971	single	1	1	1	9.5e-07	1	0.001	1	0.001	0.95	global-GDRGGTGE	CASGDRGgTGELFF	CASGDRGGTGELFF	TRBV2	TRBJ2-2	CAMSAVYGGATNKLIF	c7:T_Cell_Effector_Memory_CD8+	1	-	-	-	-	-	-	-	-	-	-	-
5976	single	1	1	1	9.5e-07	1	0.001	1	0.001	0.95	global-IADGMNTE	CASiadgmNTEAFF	CASIADGMNTEAFF	TRBV2	TRBJ1-1	CAYTNTGNQFYF	p813:T_Cell_Terminal_Effector_CD8+	1	-	-	-	-	-	-	-	-	-	-	-
5976	single	1	1	1	9.5e-07	1	0.001	1	0.001	0.95	global-IADGMNTE	CASiadgmNTEAFF	CASIADGMNTEAFF	TRBV2	TRBJ1-1	CAYTNTGNQFYF	p813:T_Cell_Effector_Memory_CD8+	1	-	-	-	-	-	-	-	-	-	-	-
5987	single	1	1	1	9.5e-07	1	0.001	1	0.001	0.95	global-SWAGGSNTE	CASSwAGGsNTEAFF	CASSWAGGSNTEAFF	TRBV5-1	TRBJ1-1	CAASSNRDDKIIF	p13:T_Cell_Effector_Memory_CD8+	1	-	-	-	-	-	-	-	-	-	-	-
5987	single	1	1	1	9.5e-07	1	0.001	1	0.001	0.95	global-SWAGGSNTE	CASSwAGGsNTEAFF	CASSWAGGSNTEAFF	TRBV5-1	TRBJ1-1	CAASSNRDDKIIF	p13:T_Cell_Effector_Memory_CD8+	1	-	-	-	-	-	-	-	-	-	-	-
6000	single	1	1	1	9.5e-07	1	0.001	1	0.001	0.95	global-SLASRGQET	CASSLasRGQETQYF	CASSLASRGQETQYF	TRBV5-1	TRBJ2-5	CIVRPRRSQGNLIF	c7:T_Cell_Effector_Memory_CD8+	1	-	-	-	-	-	-	-	-	-	-	-
6000	single	1	1	1	9.5e-07	1	0.001	1	0.001	0.95	global-SLASRGQET	CASSLasRGQETQYF	CASSLASRGQETQYF	TRBV5-1	TRBJ2-5	CIVRPRRSQGNLIF	c7:T_Cell_Effector_Memory_CD8+	1	-	-	-	-	-	-	-	-	-	-	-
6012	single	1	1	1	9.5e-07	1	0.001	1	0.001	0.95	global-TPHRSPGNT	CASTphrspGNTIYF	CASTPHRSPGNTIYF	TRBV5-6	TRBJ1-3	CAMGKTGGFKTIF	c3:Regulatory_T_cell	1	-	-	-	-	-	-	-	-	-	-	-
6012	single	1	1	1	9.5e-07	1	0.001	1	0.001	0.95	global-TPHRSPGNT	CASTphrspGNTIYF	CASTPHRSPGNTIYF	TRBV5-6	TRBJ1-3	CAMGKTGGFKTIF	c3:Regulatory_T_cell	1	-	-	-	-	-	-	-	-	-	-	-
6015	single	1	1	1	9.5e-07	1	0.001	1	0.001	0.95	global-ARIGLAGDLSSYNE	CASariGLAGdlsSYNEQFF	CASARIGLAGDLSSYNEQFF	TRBV7-6	TRBJ2-1	CALSYDRGSTLGRLYF	p11:T_Cell_Effector_Memory_CD8+	1	-	-	-	-	-	-	-	-	-	-	-
6015	single	1	1	1	9.5e-07	1	0.001	1	0.001	0.95	global-ARIGLAGDLSSYNE	CASariGLAGdlsSYNEQFF	CASARIGLAGDLSSYNEQFF	TRBV7-6	TRBJ2-1	CALSYDRGSTLGRLYF	p11:T_Cell_Central_Memory_CD8+	1	-	-	-	-	-	-	-	-	-	-	-
6015	single	1	1	1	9.5e-07	1	0.001	1	0.001	0.95	global-ARIGLAGDLSSYNE	CASariGLAGdlsSYNEQFF	CASARIGLAGDLSSYNEQFF	TRBV7-6	TRBJ2-1	CALSYDRGSTLGRLYF	p11:T_Cell_Effector_Memory_CD8+	1	-	-	-	-	-	-	-	-	-	-	-
6026	single	1	1	1	9.5e-07	1	0.001	1	0.001	0.95	global-SSGQGEDNEK	CASSSGQGedNEKLFF	CASSSGQGEDNEKLFF	TRBV18	TRBJ1-4	CAEGGGNKLTF	c7:T_Cell_Terminal_Effector_CD8+	1	-	-	-	-	-	-	-	-	-	-	-
6026	single	1	1	1	9.5e-07	1	0.001	1	0.001	0.95	global-SSGQGEDNEK	CASSSGQGedNEKLFF	CASSSGQGEDNEKLFF	TRBV18	TRBJ1-4	CAEGGGNKLTF	c7:T_Cell_Terminal_Effector_CD8+	1	-	-	-	-	-	-	-	-	-	-	-
6026	single	1	1	1	9.5e-07	1	0.001	1	0.001	0.95	global-SSGQGEDNEK	CASSSGQGedNEKLFF	CASSSGQGEDNEKLFF	TRBV18	TRBJ1-4	CAEGGGNKLTF	c7:T_Cell_Effector_Memory_CD8+	1	-	-	-	-	-	-	-	-	-	-	-
6026	single	1	1	1	9.5e-07	1	0.001	1	0.001	0.95	global-SSGQGEDNEK	CASSSGQGedNEKLFF	CASSSGQGEDNEKLFF	TRBV18	TRBJ1-4	CAEGGGNKLTF	c7:T_Cell_Effector_Memory_CD8+	1	-	-	-	-	-	-	-	-	-	-	-
6026	single	1	1	1	9.5e-07	1	0.001	1	0.001	0.95	global-SSGQGEDNEK	CASSSGQGedNEKLFF	CASSSGQGEDNEKLFF	TRBV18	TRBJ1-4	CAEGGGNKLTF	c7:T_Cell_Effector_Memory_CD8+	1	-	-	-	-	-	-	-	-	-	-	-
6026	single	1	1	1	9.5e-07	1	0.001	1	0.001	0.95	global-SSGQGEDNEK	CASSSGQGedNEKLFF	CASSSGQGEDNEKLFF	TRBV18	TRBJ1-4	CAEGGGNKLTF	c7:T_Cell_Effector_Memory_CD8+	1	-	-	-	-	-	-	-	-	-	-	-
6035	single	1	1	1	9.5e-07	1	0.001	1	0.001	0.95	global-SPQGGFQET	CASSPQGgfQETQYF	CASSPQGGFQETQYF	TRBV30	TRBJ2-5	CAEYTGTASKLTF	p417:T_Cell_Effector_Memory_CD8+	1	-	-	-	-	-	-	-	-	-	-	-
6035	single	1	1	1	9.5e-07	1	0.001	1	0.001	0.95	global-SPQGGFQET	CASSPQGgfQETQYF	CASSPQGGFQETQYF	TRBV30	TRBJ2-5	CAEYTGTASKLTF	p417:T_Cell_Terminal_Effector_CD8+	1	-	-	-	-	-	-	-	-	-	-	-
6035	single	1	1	1	9.5e-07	1	0.001	1	0.001	0.95	global-SPQGGFQET	CASSPQGgfQETQYF	CASSPQGGFQETQYF	TRBV30	TRBJ2-5	CAEYTGTASKLTF	p417:T_Cell_Effector_Memory_CD8+	1	-	-	-	-	-	-	-	-	-	-	-
6035	single	1	1	1	9.5e-07	1	0.001	1	0.001	0.95	global-SPQGGFQET	CASSPQGgfQETQYF	CASSPQGGFQETQYF	TRBV30	TRBJ2-5	CAEYTGTASKLTF	p417:T_Cell_Effector_Memory_CD8+	1	-	-	-	-	-	-	-	-	-	-	-
6045	single	1	1	1	9.5e-07	1	0.001	1	0.001	0.95	global-SSTGQRTDT	CASSSTGqrTDTQYF	CASSSTGQRTDTQYF	TRBV7-3	TRBJ2-3	CALNNQGGKLIF	c411:T_Cell_Effector_Memory_CD8+	1	-	-	-	-	-	-	-	-	-	-	-
6045	single	1	1	1	9.5e-07	1	0.001	1	0.001	0.95	global-SSTGQRTDT	CASSSTGqrTDTQYF	CASSSTGQRTDTQYF	TRBV7-3	TRBJ2-3	CALNNQGGKLIF	c411:T_Cell_Effector_Memory_CD8+	1	-	-	-	-	-	-	-	-	-	-	-
6045	single	1	1	1	9.5e-07	1	0.001	1	0.001	0.95	global-SSTGQRTDT	CASSSTGqrTDTQYF	CASSSTGQRTDTQYF	TRBV7-3	TRBJ2-3	CALNNQGGKLIF	c411:T_Cell_Effector_Memory_CD8+	1	-	-	-	-	-	-	-	-	-	-	-
6045	single	1	1	1	9.5e-07	1	0.001	1	0.001	0.95	global-SSTGQRTDT	CASSSTGqrTDTQYF	CASSSTGQRTDTQYF	TRBV7-3	TRBJ2-3	CALNNQGGKLIF	c411:T_Cell_Effector_Memory_CD8+	1	-	-	-	-	-	-	-	-	-	-	-
6045	single	1	1	1	9.5e-07	1	0.001	1	0.001	0.95	global-SSTGQRTDT	CASSSTGqrTDTQYF	CASSSTGQRTDTQYF	TRBV7-3	TRBJ2-3	CALNNQGGKLIF	c411:T_Cell_Effector_Memory_CD8+	1	-	-	-	-	-	-	-	-	-	-	-
6045	single	1	1	1	9.5e-07	1	0.001	1	0.001	0.95	global-SSTGQRTDT	CASSSTGqrTDTQYF	CASSSTGQRTDTQYF	TRBV7-3	TRBJ2-3	CALNNQGGKLIF	c411:T_Cell_Effector_Memory_CD8+	1	-	-	-	-	-	-	-	-	-	-	-
6045	single	1	1	1	9.5e-07	1	0.001	1	0.001	0.95	global-SSTGQRTDT	CASSSTGqrTDTQYF	CASSSTGQRTDTQYF	TRBV7-3	TRBJ2-3	CALNNQGGKLIF	c411:T_Cell_Effector_Memory_CD8+	1	-	-	-	-	-	-	-	-	-	-	-
6051	single	1	1	1	9.5e-07	1	0.001	1	0.001	0.95	global-SSGWGGSSYE	CASSSgwGGsSYEQYF	CASSSGWGGSSYEQYF	TRBV5-1	TRBJ2-7	CAMDQFYF	p417:T_Cell_Effector_Memory_CD8+	1	-	-	-	-	-	-	-	-	-	-	-
6051	single	1	1	1	9.5e-07	1	0.001	1	0.001	0.95	global-SSGWGGSSYE	CASSSgwGGsSYEQYF	CASSSGWGGSSYEQYF	TRBV5-1	TRBJ2-7	CAMDQFYF	p417:T_Cell_Effector_Memory_CD8+	1	-	-	-	-	-	-	-	-	-	-	-
6059	single	1	1	1	9.5e-07	1	0.001	1	0.001	0.95	global-SDLRGDG	CASSDlRGdGYTF	CASSDLRGDGYTF	TRBV27	TRBJ1-2	CVVNEGSNYQLIW	c411:T_Cell_Terminal_Effector_CD8+	1	-	-	-	-	-	-	-	-	-	-	-
6059	single	1	1	1	9.5e-07	1	0.001	1	0.001	0.95	global-SDLRGDG	CASSDlRGdGYTF	CASSDLRGDGYTF	TRBV27	TRBJ1-2	CVVNEGSNYQLIW	c411:T_Cell_Terminal_Effector_CD8+	1	-	-	-	-	-	-	-	-	-	-	-
6059	single	1	1	1	9.5e-07	1	0.001	1	0.001	0.95	global-SDLRGDG	CASSDlRGdGYTF	CASSDLRGDGYTF	TRBV27	TRBJ1-2	CVVNEGSNYQLIW	c411:T_Cell_Terminal_Effector_CD8+	1	-	-	-	-	-	-	-	-	-	-	-
6059	single	1	1	1	9.5e-07	1	0.001	1	0.001	0.95	global-SDLRGDG	CASSDlRGdGYTF	CASSDLRGDGYTF	TRBV27	TRBJ1-2	CVVNEGSNYQLIW	c411:T_Cell_Terminal_Effector_CD8+	1	-	-	-	-	-	-	-	-	-	-	-
6059	single	1	1	1	9.5e-07	1	0.001	1	0.001	0.95	global-SDLRGDG	CASSDlRGdGYTF	CASSDLRGDGYTF	TRBV27	TRBJ1-2	CVVNEGSNYQLIW	c411:T_Cell_Terminal_Effector_CD8+	1	-	-	-	-	-	-	-	-	-	-	-
6059	single	1	1	1	9.5e-07	1	0.001	1	0.001	0.95	global-SDLRGDG	CASSDlRGdGYTF	CASSDLRGDGYTF	TRBV27	TRBJ1-2	CVVNEGSNYQLIW	c411:T_Cell_Terminal_Effector_CD8+	1	-	-	-	-	-	-	-	-	-	-	-
6059	single	1	1	1	9.5e-07	1	0.001	1	0.001	0.95	global-SDLRGDG	CASSDlRGdGYTF	CASSDLRGDGYTF	TRBV27	TRBJ1-2	CVVNEGSNYQLIW	c411:T_Cell_Terminal_Effector_CD8+	1	-	-	-	-	-	-	-	-	-	-	-
6059	single	1	1	1	9.5e-07	1	0.001	1	0.001	0.95	global-SDLRGDG	CASSDlRGdGYTF	CASSDLRGDGYTF	TRBV27	TRBJ1-2	CVVNEGSNYQLIW	c411:T_Cell_Terminal_Effector_CD8+	1	-	-	-	-	-	-	-	-	-	-	-
6059	single	1	1	1	9.5e-07	1	0.001	1	0.001	0.95	global-SDLRGDG	CASSDlRGdGYTF	CASSDLRGDGYTF	TRBV27	TRBJ1-2	CVVNEGSNYQLIW	c411:T_Cell_Terminal_Effector_CD8+	1	-	-	-	-	-	-	-	-	-	-	-
6059	single	1	1	1	9.5e-07	1	0.001	1	0.001	0.95	global-SDLRGDG	CASSDlRGdGYTF	CASSDLRGDGYTF	TRBV27	TRBJ1-2	CVVNEGSNYQLIW	c411:T_Cell_Terminal_Effector_CD8+	1	-	-	-	-	-	-	-	-	-	-	-
6059	single	1	1	1	9.5e-07	1	0.001	1	0.001	0.95	global-SDLRGDG	CASSDlRGdGYTF	CASSDLRGDGYTF	TRBV27	TRBJ1-2	CVVNEGSNYQLIW	c411:T_Cell_Terminal_Effector_CD8+	1	-	-	-	-	-	-	-	-	-	-	-
6059	single	1	1	1	9.5e-07	1	0.001	1	0.001	0.95	global-SDLRGDG	CASSDlRGdGYTF	CASSDLRGDGYTF	TRBV27	TRBJ1-2	CVVNEGSNYQLIW	c411:T_Cell_Terminal_Effector_CD8+	1	-	-	-	-	-	-	-	-	-	-	-
6059	single	1	1	1	9.5e-07	1	0.001	1	0.001	0.95	global-SDLRGDG	CASSDlRGdGYTF	CASSDLRGDGYTF	TRBV27	TRBJ1-2	CVVNEGSNYQLIW	c411:T_Cell_Terminal_Effector_CD8+	1	-	-	-	-	-	-	-	-	-	-	-
6059	single	1	1	1	9.5e-07	1	0.001	1	0.001	0.95	global-SDLRGDG	CASSDlRGdGYTF	CASSDLRGDGYTF	TRBV27	TRBJ1-2	CVVNEGSNYQLIW	c411:T_Cell_Terminal_Effector_CD8+	1	-	-	-	-	-	-	-	-	-	-	-
6059	single	1	1	1	9.5e-07	1	0.001	1	0.001	0.95	global-SDLRGDG	CASSDlRGdGYTF	CASSDLRGDGYTF	TRBV27	TRBJ1-2	CVVNEGSNYQLIW	c411:T_Cell_Terminal_Effector_CD8+	1	-	-	-	-	-	-	-	-	-	-	-
6059	single	1	1	1	9.5e-07	1	0.001	1	0.001	0.95	global-SDLRGDG	CASSDlRGdGYTF	CASSDLRGDGYTF	TRBV27	TRBJ1-2	CVVNEGSNYQLIW	c411:T_Cell_Terminal_Effector_CD8+	1	-	-	-	-	-	-	-	-	-	-	-
6059	single	1	1	1	9.5e-07	1	0.001	1	0.001	0.95	global-SDLRGDG	CASSDlRGdGYTF	CASSDLRGDGYTF	TRBV27	TRBJ1-2	CVVNEGSNYQLIW	c411:T_Cell_Terminal_Effector_CD8+	1	-	-	-	-	-	-	-	-	-	-	-
6059	single	1	1	1	9.5e-07	1	0.001	1	0.001	0.95	global-SDLRGDG	CASSDlRGdGYTF	CASSDLRGDGYTF	TRBV27	TRBJ1-2	CVVNEGSNYQLIW	c411:T_Cell_Terminal_Effector_CD8+	1	-	-	-	-	-	-	-	-	-	-	-
6059	single	1	1	1	9.5e-07	1	0.001	1	0.001	0.95	global-SDLRGDG	CASSDlRGdGYTF	CASSDLRGDGYTF	TRBV27	TRBJ1-2	CVVNEGSNYQLIW	c411:T_Cell_Terminal_Effector_CD8+	1	-	-	-	-	-	-	-	-	-	-	-
6059	single	1	1	1	9.5e-07	1	0.001	1	0.001	0.95	global-SDLRGDG	CASSDlRGdGYTF	CASSDLRGDGYTF	TRBV27	TRBJ1-2	CVVNEGSNYQLIW	c411:T_Cell_Terminal_Effector_CD8+	1	-	-	-	-	-	-	-	-	-	-	-
6059	single	1	1	1	9.5e-07	1	0.001	1	0.001	0.95	global-SDLRGDG	CASSDlRGdGYTF	CASSDLRGDGYTF	TRBV27	TRBJ1-2	CVVNEGSNYQLIW	c411:T_Cell_Terminal_Effector_CD8+	1	-	-	-	-	-	-	-	-	-	-	-
6059	single	1	1	1	9.5e-07	1	0.001	1	0.001	0.95	global-SDLRGDG	CASSDlRGdGYTF	CASSDLRGDGYTF	TRBV27	TRBJ1-2	CVVNEGSNYQLIW	c411:T_Cell_Terminal_Effector_CD8+	1	-	-	-	-	-	-	-	-	-	-	-
6059	single	1	1	1	9.5e-07	1	0.001	1	0.001	0.95	global-SDLRGDG	CASSDlRGdGYTF	CASSDLRGDGYTF	TRBV27	TRBJ1-2	CVVNEGSNYQLIW	c411:T_Cell_Terminal_Effector_CD8+	1	-	-	-	-	-	-	-	-	-	-	-
6059	single	1	1	1	9.5e-07	1	0.001	1	0.001	0.95	global-SDLRGDG	CASSDlRGdGYTF	CASSDLRGDGYTF	TRBV27	TRBJ1-2	CVVNEGSNYQLIW	c411:T_Cell_Terminal_Effector_CD8+	1	-	-	-	-	-	-	-	-	-	-	-
6059	single	1	1	1	9.5e-07	1	0.001	1	0.001	0.95	global-SDLRGDG	CASSDlRGdGYTF	CASSDLRGDGYTF	TRBV27	TRBJ1-2	CVVNEGSNYQLIW	c411:T_Cell_Terminal_Effector_CD8+	1	-	-	-	-	-	-	-	-	-	-	-
6059	single	1	1	1	9.5e-07	1	0.001	1	0.001	0.95	global-SDLRGDG	CASSDlRGdGYTF	CASSDLRGDGYTF	TRBV27	TRBJ1-2	CVVNEGSNYQLIW	c411:T_Cell_Terminal_Effector_CD8+	1	-	-	-	-	-	-	-	-	-	-	-
6059	single	1	1	1	9.5e-07	1	0.001	1	0.001	0.95	global-SDLRGDG	CASSDlRGdGYTF	CASSDLRGDGYTF	TRBV27	TRBJ1-2	CVVNEGSNYQLIW	c411:T_Cell_Terminal_Effector_CD8+	1	-	-	-	-	-	-	-	-	-	-	-
6059	single	1	1	1	9.5e-07	1	0.001	1	0.001	0.95	global-SDLRGDG	CASSDlRGdGYTF	CASSDLRGDGYTF	TRBV27	TRBJ1-2	CVVNEGSNYQLIW	c411:T_Cell_Terminal_Effector_CD4+	1	-	-	-	-	-	-	-	-	-	-	-
6059	single	1	1	1	9.5e-07	1	0.001	1	0.001	0.95	global-SDLRGDG	CASSDlRGdGYTF	CASSDLRGDGYTF	TRBV27	TRBJ1-2	CVVNEGSNYQLIW	c411:T_Cell_Vd2_gd	1	-	-	-	-	-	-	-	-	-	-	-
6059	single	1	1	1	9.5e-07	1	0.001	1	0.001	0.95	global-SDLRGDG	CASSDlRGdGYTF	CASSDLRGDGYTF	TRBV27	TRBJ1-2	CVVNEGSNYQLIW	c411:T_Cell_Terminal_Effector_CD8+	1	-	-	-	-	-	-	-	-	-	-	-
6059	single	1	1	1	9.5e-07	1	0.001	1	0.001	0.95	global-SDLRGDG	CASSDlRGdGYTF	CASSDLRGDGYTF	TRBV27	TRBJ1-2	CVVNEGSNYQLIW	c411:T_Cell_Terminal_Effector_CD8+	1	-	-	-	-	-	-	-	-	-	-	-
6059	single	1	1	1	9.5e-07	1	0.001	1	0.001	0.95	global-SDLRGDG	CASSDlRGdGYTF	CASSDLRGDGYTF	TRBV27	TRBJ1-2	CVVNEGSNYQLIW	c411:T_Cell_Terminal_Effector_CD8+	1	-	-	-	-	-	-	-	-	-	-	-
6059	single	1	1	1	9.5e-07	1	0.001	1	0.001	0.95	global-SDLRGDG	CASSDlRGdGYTF	CASSDLRGDGYTF	TRBV27	TRBJ1-2	CVVNEGSNYQLIW	c411:T_Cell_Terminal_Effector_CD8+	1	-	-	-	-	-	-	-	-	-	-	-
6059	single	1	1	1	9.5e-07	1	0.001	1	0.001	0.95	global-SDLRGDG	CASSDlRGdGYTF	CASSDLRGDGYTF	TRBV27	TRBJ1-2	CVVNEGSNYQLIW	c411:T_Cell_Terminal_Effector_CD8+	1	-	-	-	-	-	-	-	-	-	-	-
6059	single	1	1	1	9.5e-07	1	0.001	1	0.001	0.95	global-SDLRGDG	CASSDlRGdGYTF	CASSDLRGDGYTF	TRBV27	TRBJ1-2	CVVNEGSNYQLIW	c411:T_Cell_Terminal_Effector_CD8+	1	-	-	-	-	-	-	-	-	-	-	-
6059	single	1	1	1	9.5e-07	1	0.001	1	0.001	0.95	global-SDLRGDG	CASSDlRGdGYTF	CASSDLRGDGYTF	TRBV27	TRBJ1-2	CVVNEGSNYQLIW	c411:T_Cell_Terminal_Effector_CD8+	1	-	-	-	-	-	-	-	-	-	-	-
6059	single	1	1	1	9.5e-07	1	0.001	1	0.001	0.95	global-SDLRGDG	CASSDlRGdGYTF	CASSDLRGDGYTF	TRBV27	TRBJ1-2	CVVNEGSNYQLIW	c411:T_Cell_Terminal_Effector_CD8+	1	-	-	-	-	-	-	-	-	-	-	-
6059	single	1	1	1	9.5e-07	1	0.001	1	0.001	0.95	global-SDLRGDG	CASSDlRGdGYTF	CASSDLRGDGYTF	TRBV27	TRBJ1-2	CVVNEGSNYQLIW	c411:T_Cell_Terminal_Effector_CD8+	1	-	-	-	-	-	-	-	-	-	-	-
6059	single	1	1	1	9.5e-07	1	0.001	1	0.001	0.95	global-SDLRGDG	CASSDlRGdGYTF	CASSDLRGDGYTF	TRBV27	TRBJ1-2	CVVNEGSNYQLIW	c411:T_Cell_Terminal_Effector_CD8+	1	-	-	-	-	-	-	-	-	-	-	-
6059	single	1	1	1	9.5e-07	1	0.001	1	0.001	0.95	global-SDLRGDG	CASSDlRGdGYTF	CASSDLRGDGYTF	TRBV27	TRBJ1-2	CVVNEGSNYQLIW	c411:T_Cell_Terminal_Effector_CD8+	1	-	-	-	-	-	-	-	-	-	-	-
6059	single	1	1	1	9.5e-07	1	0.001	1	0.001	0.95	global-SDLRGDG	CASSDlRGdGYTF	CASSDLRGDGYTF	TRBV27	TRBJ1-2	CVVNEGSNYQLIW	c411:T_Cell_Terminal_Effector_CD8+	1	-	-	-	-	-	-	-	-	-	-	-
6059	single	1	1	1	9.5e-07	1	0.001	1	0.001	0.95	global-SDLRGDG	CASSDlRGdGYTF	CASSDLRGDGYTF	TRBV27	TRBJ1-2	CVVNEGSNYQLIW	c411:T_Cell_Terminal_Effector_CD8+	1	-	-	-	-	-	-	-	-	-	-	-
6059	single	1	1	1	9.5e-07	1	0.001	1	0.001	0.95	global-SDLRGDG	CASSDlRGdGYTF	CASSDLRGDGYTF	TRBV27	TRBJ1-2	CVVNEGSNYQLIW	c411:T_Cell_Terminal_Effector_CD8+	1	-	-	-	-	-	-	-	-	-	-	-
6059	single	1	1	1	9.5e-07	1	0.001	1	0.001	0.95	global-SDLRGDG	CASSDlRGdGYTF	CASSDLRGDGYTF	TRBV27	TRBJ1-2	CVVNEGSNYQLIW	c411:T_Cell_Terminal_Effector_CD8+	1	-	-	-	-	-	-	-	-	-	-	-
6059	single	1	1	1	9.5e-07	1	0.001	1	0.001	0.95	global-SDLRGDG	CASSDlRGdGYTF	CASSDLRGDGYTF	TRBV27	TRBJ1-2	CVVNEGSNYQLIW	c411:T_Cell_Terminal_Effector_CD8+	1	-	-	-	-	-	-	-	-	-	-	-
6059	single	1	1	1	9.5e-07	1	0.001	1	0.001	0.95	global-SDLRGDG	CASSDlRGdGYTF	CASSDLRGDGYTF	TRBV27	TRBJ1-2	CVVNEGSNYQLIW	c411:T_Cell_Terminal_Effector_CD8+	1	-	-	-	-	-	-	-	-	-	-	-
6059	single	1	1	1	9.5e-07	1	0.001	1	0.001	0.95	global-SDLRGDG	CASSDlRGdGYTF	CASSDLRGDGYTF	TRBV27	TRBJ1-2	CVVNEGSNYQLIW	c411:T_Cell_Terminal_Effector_CD8+	1	-	-	-	-	-	-	-	-	-	-	-
6059	single	1	1	1	9.5e-07	1	0.001	1	0.001	0.95	global-SDLRGDG	CASSDlRGdGYTF	CASSDLRGDGYTF	TRBV27	TRBJ1-2	CVVNEGSNYQLIW	c411:T_Cell_Vd2_gd	1	-	-	-	-	-	-	-	-	-	-	-
6059	single	1	1	1	9.5e-07	1	0.001	1	0.001	0.95	global-SDLRGDG	CASSDlRGdGYTF	CASSDLRGDGYTF	TRBV27	TRBJ1-2	CVVNEGSNYQLIW	c411:T_Cell_Terminal_Effector_CD8+	1	-	-	-	-	-	-	-	-	-	-	-
6059	single	1	1	1	9.5e-07	1	0.001	1	0.001	0.95	global-SDLRGDG	CASSDlRGdGYTF	CASSDLRGDGYTF	TRBV27	TRBJ1-2	CVVNEGSNYQLIW	c411:T_Cell_Terminal_Effector_CD8+	1	-	-	-	-	-	-	-	-	-	-	-
6059	single	1	1	1	9.5e-07	1	0.001	1	0.001	0.95	global-SDLRGDG	CASSDlRGdGYTF	CASSDLRGDGYTF	TRBV27	TRBJ1-2	CVVNEGSNYQLIW	c411:T_Cell_Terminal_Effector_CD8+	1	-	-	-	-	-	-	-	-	-	-	-
6059	single	1	1	1	9.5e-07	1	0.001	1	0.001	0.95	global-SDLRGDG	CASSDlRGdGYTF	CASSDLRGDGYTF	TRBV27	TRBJ1-2	CVVNEGSNYQLIW	c411:T_Cell_Terminal_Effector_CD8+	1	-	-	-	-	-	-	-	-	-	-	-
6059	single	1	1	1	9.5e-07	1	0.001	1	0.001	0.95	global-SDLRGDG	CASSDlRGdGYTF	CASSDLRGDGYTF	TRBV27	TRBJ1-2	CVVNEGSNYQLIW	c411:T_Cell_Terminal_Effector_CD8+	1	-	-	-	-	-	-	-	-	-	-	-
6059	single	1	1	1	9.5e-07	1	0.001	1	0.001	0.95	global-SDLRGDG	CASSDlRGdGYTF	CASSDLRGDGYTF	TRBV27	TRBJ1-2	CVVNEGSNYQLIW	c411:T_Cell_Terminal_Effector_CD8+	1	-	-	-	-	-	-	-	-	-	-	-
6059	single	1	1	1	9.5e-07	1	0.001	1	0.001	0.95	global-SDLRGDG	CASSDlRGdGYTF	CASSDLRGDGYTF	TRBV27	TRBJ1-2	CVVNEGSNYQLIW	c411:T_Cell_Terminal_Effector_CD8+	1	-	-	-	-	-	-	-	-	-	-	-
6059	single	1	1	1	9.5e-07	1	0.001	1	0.001	0.95	global-SDLRGDG	CASSDlRGdGYTF	CASSDLRGDGYTF	TRBV27	TRBJ1-2	CVVNEGSNYQLIW	c411:T_Cell_Vd2_gd	1	-	-	-	-	-	-	-	-	-	-	-
6059	single	1	1	1	9.5e-07	1	0.001	1	0.001	0.95	global-SDLRGDG	CASSDlRGdGYTF	CASSDLRGDGYTF	TRBV27	TRBJ1-2	CVVNEGSNYQLIW	c411:T_Cell_Terminal_Effector_CD8+	1	-	-	-	-	-	-	-	-	-	-	-
6059	single	1	1	1	9.5e-07	1	0.001	1	0.001	0.95	global-SDLRGDG	CASSDlRGdGYTF	CASSDLRGDGYTF	TRBV27	TRBJ1-2	CVVNEGSNYQLIW	c411:T_Cell_Terminal_Effector_CD8+	1	-	-	-	-	-	-	-	-	-	-	-
6059	single	1	1	1	9.5e-07	1	0.001	1	0.001	0.95	global-SDLRGDG	CASSDlRGdGYTF	CASSDLRGDGYTF	TRBV27	TRBJ1-2	CVVNEGSNYQLIW	c411:T_Cell_Terminal_Effector_CD8+	1	-	-	-	-	-	-	-	-	-	-	-
6059	single	1	1	1	9.5e-07	1	0.001	1	0.001	0.95	global-SDLRGDG	CASSDlRGdGYTF	CASSDLRGDGYTF	TRBV27	TRBJ1-2	CVVNEGSNYQLIW	c411:T_Cell_Terminal_Effector_CD8+	1	-	-	-	-	-	-	-	-	-	-	-
6059	single	1	1	1	9.5e-07	1	0.001	1	0.001	0.95	global-SDLRGDG	CASSDlRGdGYTF	CASSDLRGDGYTF	TRBV27	TRBJ1-2	CVVNEGSNYQLIW	c411:T_Cell_Terminal_Effector_CD8+	1	-	-	-	-	-	-	-	-	-	-	-
6059	single	1	1	1	9.5e-07	1	0.001	1	0.001	0.95	global-SDLRGDG	CASSDlRGdGYTF	CASSDLRGDGYTF	TRBV27	TRBJ1-2	CVVNEGSNYQLIW	c411:T_Cell_Terminal_Effector_CD8+	1	-	-	-	-	-	-	-	-	-	-	-
6059	single	1	1	1	9.5e-07	1	0.001	1	0.001	0.95	global-SDLRGDG	CASSDlRGdGYTF	CASSDLRGDGYTF	TRBV27	TRBJ1-2	CVVNEGSNYQLIW	c411:T_Cell_Terminal_Effector_CD8+	1	-	-	-	-	-	-	-	-	-	-	-
6059	single	1	1	1	9.5e-07	1	0.001	1	0.001	0.95	global-SDLRGDG	CASSDlRGdGYTF	CASSDLRGDGYTF	TRBV27	TRBJ1-2	CVVNEGSNYQLIW	c411:T_Cell_Terminal_Effector_CD8+	1	-	-	-	-	-	-	-	-	-	-	-
6059	single	1	1	1	9.5e-07	1	0.001	1	0.001	0.95	global-SDLRGDG	CASSDlRGdGYTF	CASSDLRGDGYTF	TRBV27	TRBJ1-2	CVVNEGSNYQLIW	c411:T_Cell_Terminal_Effector_CD8+	1	-	-	-	-	-	-	-	-	-	-	-
6059	single	1	1	1	9.5e-07	1	0.001	1	0.001	0.95	global-SDLRGDG	CASSDlRGdGYTF	CASSDLRGDGYTF	TRBV27	TRBJ1-2	CVVNEGSNYQLIW	c411:T_Cell_Terminal_Effector_CD8+	1	-	-	-	-	-	-	-	-	-	-	-
6059	single	1	1	1	9.5e-07	1	0.001	1	0.001	0.95	global-SDLRGDG	CASSDlRGdGYTF	CASSDLRGDGYTF	TRBV27	TRBJ1-2	CVVNEGSNYQLIW	c411:T_Cell_Terminal_Effector_CD8+	1	-	-	-	-	-	-	-	-	-	-	-
6059	single	1	1	1	9.5e-07	1	0.001	1	0.001	0.95	global-SDLRGDG	CASSDlRGdGYTF	CASSDLRGDGYTF	TRBV27	TRBJ1-2	CVVNEGSNYQLIW	c411:T_Cell_Terminal_Effector_CD8+	1	-	-	-	-	-	-	-	-	-	-	-
6059	single	1	1	1	9.5e-07	1	0.001	1	0.001	0.95	global-SDLRGDG	CASSDlRGdGYTF	CASSDLRGDGYTF	TRBV27	TRBJ1-2	CVVNEGSNYQLIW	c411:T_Cell_Terminal_Effector_CD8+	1	-	-	-	-	-	-	-	-	-	-	-
6059	single	1	1	1	9.5e-07	1	0.001	1	0.001	0.95	global-SDLRGDG	CASSDlRGdGYTF	CASSDLRGDGYTF	TRBV27	TRBJ1-2	CVVNEGSNYQLIW	c411:T_Cell_Terminal_Effector_CD8+	1	-	-	-	-	-	-	-	-	-	-	-
6059	single	1	1	1	9.5e-07	1	0.001	1	0.001	0.95	global-SDLRGDG	CASSDlRGdGYTF	CASSDLRGDGYTF	TRBV27	TRBJ1-2	CVVNEGSNYQLIW	c411:T_Cell_Terminal_Effector_CD8+	1	-	-	-	-	-	-	-	-	-	-	-
6059	single	1	1	1	9.5e-07	1	0.001	1	0.001	0.95	global-SDLRGDG	CASSDlRGdGYTF	CASSDLRGDGYTF	TRBV27	TRBJ1-2	CVVNEGSNYQLIW	c411:T_Cell_Terminal_Effector_CD8+	1	-	-	-	-	-	-	-	-	-	-	-
6059	single	1	1	1	9.5e-07	1	0.001	1	0.001	0.95	global-SDLRGDG	CASSDlRGdGYTF	CASSDLRGDGYTF	TRBV27	TRBJ1-2	CVVNEGSNYQLIW	c411:T_Cell_Terminal_Effector_CD8+	1	-	-	-	-	-	-	-	-	-	-	-
6059	single	1	1	1	9.5e-07	1	0.001	1	0.001	0.95	global-SDLRGDG	CASSDlRGdGYTF	CASSDLRGDGYTF	TRBV27	TRBJ1-2	CVVNEGSNYQLIW	c411:T_Cell_Terminal_Effector_CD8+	1	-	-	-	-	-	-	-	-	-	-	-
6059	single	1	1	1	9.5e-07	1	0.001	1	0.001	0.95	global-SDLRGDG	CASSDlRGdGYTF	CASSDLRGDGYTF	TRBV27	TRBJ1-2	CVVNEGSNYQLIW	c411:T_Cell_Terminal_Effector_CD8+	1	-	-	-	-	-	-	-	-	-	-	-
6059	single	1	1	1	9.5e-07	1	0.001	1	0.001	0.95	global-SDLRGDG	CASSDlRGdGYTF	CASSDLRGDGYTF	TRBV27	TRBJ1-2	CVVNEGSNYQLIW	c411:T_Cell_Terminal_Effector_CD8+	1	-	-	-	-	-	-	-	-	-	-	-
6059	single	1	1	1	9.5e-07	1	0.001	1	0.001	0.95	global-SDLRGDG	CASSDlRGdGYTF	CASSDLRGDGYTF	TRBV27	TRBJ1-2	CVVNEGSNYQLIW	c411:T_Cell_Terminal_Effector_CD8+	1	-	-	-	-	-	-	-	-	-	-	-
6059	single	1	1	1	9.5e-07	1	0.001	1	0.001	0.95	global-SDLRGDG	CASSDlRGdGYTF	CASSDLRGDGYTF	TRBV27	TRBJ1-2	CVVNEGSNYQLIW	c411:T_Cell_Terminal_Effector_CD8+	1	-	-	-	-	-	-	-	-	-	-	-
6059	single	1	1	1	9.5e-07	1	0.001	1	0.001	0.95	global-SDLRGDG	CASSDlRGdGYTF	CASSDLRGDGYTF	TRBV27	TRBJ1-2	CVVNEGSNYQLIW	c411:T_Cell_Terminal_Effector_CD8+	1	-	-	-	-	-	-	-	-	-	-	-
6059	single	1	1	1	9.5e-07	1	0.001	1	0.001	0.95	global-SDLRGDG	CASSDlRGdGYTF	CASSDLRGDGYTF	TRBV27	TRBJ1-2	CVVNEGSNYQLIW	c411:T_Cell_Terminal_Effector_CD8+	1	-	-	-	-	-	-	-	-	-	-	-
6059	single	1	1	1	9.5e-07	1	0.001	1	0.001	0.95	global-SDLRGDG	CASSDlRGdGYTF	CASSDLRGDGYTF	TRBV27	TRBJ1-2	CVVNEGSNYQLIW	c411:T_Cell_Terminal_Effector_CD8+	1	-	-	-	-	-	-	-	-	-	-	-
6059	single	1	1	1	9.5e-07	1	0.001	1	0.001	0.95	global-SDLRGDG	CASSDlRGdGYTF	CASSDLRGDGYTF	TRBV27	TRBJ1-2	CVVNEGSNYQLIW	c411:T_Cell_Terminal_Effector_CD8+	1	-	-	-	-	-	-	-	-	-	-	-
6059	single	1	1	1	9.5e-07	1	0.001	1	0.001	0.95	global-SDLRGDG	CASSDlRGdGYTF	CASSDLRGDGYTF	TRBV27	TRBJ1-2	CVVNEGSNYQLIW	c411:T_Cell_Terminal_Effector_CD8+	1	-	-	-	-	-	-	-	-	-	-	-
6059	single	1	1	1	9.5e-07	1	0.001	1	0.001	0.95	global-SDLRGDG	CASSDlRGdGYTF	CASSDLRGDGYTF	TRBV27	TRBJ1-2	CVVNEGSNYQLIW	c411:T_Cell_Terminal_Effector_CD8+	1	-	-	-	-	-	-	-	-	-	-	-
6059	single	1	1	1	9.5e-07	1	0.001	1	0.001	0.95	global-SDLRGDG	CASSDlRGdGYTF	CASSDLRGDGYTF	TRBV27	TRBJ1-2	CVVNEGSNYQLIW	c411:T_Cell_Non-Vd2_gd	1	-	-	-	-	-	-	-	-	-	-	-
6059	single	1	1	1	9.5e-07	1	0.001	1	0.001	0.95	global-SDLRGDG	CASSDlRGdGYTF	CASSDLRGDGYTF	TRBV27	TRBJ1-2	CVVNEGSNYQLIW	c411:T_Cell_Terminal_Effector_CD8+	1	-	-	-	-	-	-	-	-	-	-	-
6059	single	1	1	1	9.5e-07	1	0.001	1	0.001	0.95	global-SDLRGDG	CASSDlRGdGYTF	CASSDLRGDGYTF	TRBV27	TRBJ1-2	CVVNEGSNYQLIW	c411:T_Cell_Terminal_Effector_CD8+	1	-	-	-	-	-	-	-	-	-	-	-
6059	single	1	1	1	9.5e-07	1	0.001	1	0.001	0.95	global-SDLRGDG	CASSDlRGdGYTF	CASSDLRGDGYTF	TRBV27	TRBJ1-2	CVVNEGSNYQLIW	c411:T_Cell_Terminal_Effector_CD8+	1	-	-	-	-	-	-	-	-	-	-	-
6059	single	1	1	1	9.5e-07	1	0.001	1	0.001	0.95	global-SDLRGDG	CASSDlRGdGYTF	CASSDLRGDGYTF	TRBV27	TRBJ1-2	CVVNEGSNYQLIW	c411:T_Cell_Terminal_Effector_CD8+	1	-	-	-	-	-	-	-	-	-	-	-
6059	single	1	1	1	9.5e-07	1	0.001	1	0.001	0.95	global-SDLRGDG	CASSDlRGdGYTF	CASSDLRGDGYTF	TRBV27	TRBJ1-2	CVVNEGSNYQLIW	c411:T_Cell_Vd2_gd	1	-	-	-	-	-	-	-	-	-	-	-
6059	single	1	1	1	9.5e-07	1	0.001	1	0.001	0.95	global-SDLRGDG	CASSDlRGdGYTF	CASSDLRGDGYTF	TRBV27	TRBJ1-2	CVVNEGSNYQLIW	c411:T_Cell_Terminal_Effector_CD8+	1	-	-	-	-	-	-	-	-	-	-	-
6059	single	1	1	1	9.5e-07	1	0.001	1	0.001	0.95	global-SDLRGDG	CASSDlRGdGYTF	CASSDLRGDGYTF	TRBV27	TRBJ1-2	CVVNEGSNYQLIW	c411:T_Cell_Terminal_Effector_CD8+	1	-	-	-	-	-	-	-	-	-	-	-
6059	single	1	1	1	9.5e-07	1	0.001	1	0.001	0.95	global-SDLRGDG	CASSDlRGdGYTF	CASSDLRGDGYTF	TRBV27	TRBJ1-2	CVVNEGSNYQLIW	c411:T_Cell_Terminal_Effector_CD8+	1	-	-	-	-	-	-	-	-	-	-	-
6059	single	1	1	1	9.5e-07	1	0.001	1	0.001	0.95	global-SDLRGDG	CASSDlRGdGYTF	CASSDLRGDGYTF	TRBV27	TRBJ1-2	CVVNEGSNYQLIW	c411:T_Cell_Terminal_Effector_CD8+	1	-	-	-	-	-	-	-	-	-	-	-
6059	single	1	1	1	9.5e-07	1	0.001	1	0.001	0.95	global-SDLRGDG	CASSDlRGdGYTF	CASSDLRGDGYTF	TRBV27	TRBJ1-2	CVVNEGSNYQLIW	c411:T_Cell_Terminal_Effector_CD8+	1	-	-	-	-	-	-	-	-	-	-	-
6059	single	1	1	1	9.5e-07	1	0.001	1	0.001	0.95	global-SDLRGDG	CASSDlRGdGYTF	CASSDLRGDGYTF	TRBV27	TRBJ1-2	CVVNEGSNYQLIW	c411:T_Cell_Terminal_Effector_CD8+	1	-	-	-	-	-	-	-	-	-	-	-
6059	single	1	1	1	9.5e-07	1	0.001	1	0.001	0.95	global-SDLRGDG	CASSDlRGdGYTF	CASSDLRGDGYTF	TRBV27	TRBJ1-2	CVVNEGSNYQLIW	c411:T_Cell_Terminal_Effector_CD8+	1	-	-	-	-	-	-	-	-	-	-	-
6059	single	1	1	1	9.5e-07	1	0.001	1	0.001	0.95	global-SDLRGDG	CASSDlRGdGYTF	CASSDLRGDGYTF	TRBV27	TRBJ1-2	CVVNEGSNYQLIW	c411:T_Cell_Terminal_Effector_CD8+	1	-	-	-	-	-	-	-	-	-	-	-
6059	single	1	1	1	9.5e-07	1	0.001	1	0.001	0.95	global-SDLRGDG	CASSDlRGdGYTF	CASSDLRGDGYTF	TRBV27	TRBJ1-2	CVVNEGSNYQLIW	c411:T_Cell_Terminal_Effector_CD8+	1	-	-	-	-	-	-	-	-	-	-	-
6059	single	1	1	1	9.5e-07	1	0.001	1	0.001	0.95	global-SDLRGDG	CASSDlRGdGYTF	CASSDLRGDGYTF	TRBV27	TRBJ1-2	CVVNEGSNYQLIW	c411:T_Cell_Terminal_Effector_CD8+	1	-	-	-	-	-	-	-	-	-	-	-
6059	single	1	1	1	9.5e-07	1	0.001	1	0.001	0.95	global-SDLRGDG	CASSDlRGdGYTF	CASSDLRGDGYTF	TRBV27	TRBJ1-2	CVVNEGSNYQLIW	c411:T_Cell_Terminal_Effector_CD8+	1	-	-	-	-	-	-	-	-	-	-	-
6059	single	1	1	1	9.5e-07	1	0.001	1	0.001	0.95	global-SDLRGDG	CASSDlRGdGYTF	CASSDLRGDGYTF	TRBV27	TRBJ1-2	CVVNEGSNYQLIW	c411:T_Cell_Terminal_Effector_CD8+	1	-	-	-	-	-	-	-	-	-	-	-
6059	single	1	1	1	9.5e-07	1	0.001	1	0.001	0.95	global-SDLRGDG	CASSDlRGdGYTF	CASSDLRGDGYTF	TRBV27	TRBJ1-2	CVVNEGSNYQLIW	c411:T_Cell_Terminal_Effector_CD8+	1	-	-	-	-	-	-	-	-	-	-	-
6059	single	1	1	1	9.5e-07	1	0.001	1	0.001	0.95	global-SDLRGDG	CASSDlRGdGYTF	CASSDLRGDGYTF	TRBV27	TRBJ1-2	CVVNEGSNYQLIW	c411:T_Cell_Terminal_Effector_CD8+	1	-	-	-	-	-	-	-	-	-	-	-
6059	single	1	1	1	9.5e-07	1	0.001	1	0.001	0.95	global-SDLRGDG	CASSDlRGdGYTF	CASSDLRGDGYTF	TRBV27	TRBJ1-2	CVVNEGSNYQLIW	c411:T_Cell_Terminal_Effector_CD8+	1	-	-	-	-	-	-	-	-	-	-	-
6059	single	1	1	1	9.5e-07	1	0.001	1	0.001	0.95	global-SDLRGDG	CASSDlRGdGYTF	CASSDLRGDGYTF	TRBV27	TRBJ1-2	CVVNEGSNYQLIW	c411:T_Cell_Terminal_Effector_CD8+	1	-	-	-	-	-	-	-	-	-	-	-
6059	single	1	1	1	9.5e-07	1	0.001	1	0.001	0.95	global-SDLRGDG	CASSDlRGdGYTF	CASSDLRGDGYTF	TRBV27	TRBJ1-2	CVVNEGSNYQLIW	c411:T_Cell_Terminal_Effector_CD8+	1	-	-	-	-	-	-	-	-	-	-	-
6059	single	1	1	1	9.5e-07	1	0.001	1	0.001	0.95	global-SDLRGDG	CASSDlRGdGYTF	CASSDLRGDGYTF	TRBV27	TRBJ1-2	CVVNEGSNYQLIW	c411:T_Cell_Terminal_Effector_CD8+	1	-	-	-	-	-	-	-	-	-	-	-
6059	single	1	1	1	9.5e-07	1	0.001	1	0.001	0.95	global-SDLRGDG	CASSDlRGdGYTF	CASSDLRGDGYTF	TRBV27	TRBJ1-2	CVVNEGSNYQLIW	c411:T_Cell_Terminal_Effector_CD8+	1	-	-	-	-	-	-	-	-	-	-	-
6059	single	1	1	1	9.5e-07	1	0.001	1	0.001	0.95	global-SDLRGDG	CASSDlRGdGYTF	CASSDLRGDGYTF	TRBV27	TRBJ1-2	CVVNEGSNYQLIW	c411:T_Cell_Terminal_Effector_CD8+	1	-	-	-	-	-	-	-	-	-	-	-
6059	single	1	1	1	9.5e-07	1	0.001	1	0.001	0.95	global-SDLRGDG	CASSDlRGdGYTF	CASSDLRGDGYTF	TRBV27	TRBJ1-2	CVVNEGSNYQLIW	c411:T_Cell_Terminal_Effector_CD8+	1	-	-	-	-	-	-	-	-	-	-	-
6059	single	1	1	1	9.5e-07	1	0.001	1	0.001	0.95	global-SDLRGDG	CASSDlRGdGYTF	CASSDLRGDGYTF	TRBV27	TRBJ1-2	CVVNEGSNYQLIW	c411:T_Cell_Terminal_Effector_CD8+	1	-	-	-	-	-	-	-	-	-	-	-
6059	single	1	1	1	9.5e-07	1	0.001	1	0.001	0.95	global-SDLRGDG	CASSDlRGdGYTF	CASSDLRGDGYTF	TRBV27	TRBJ1-2	CVVNEGSNYQLIW	c411:T_Cell_Terminal_Effector_CD8+	1	-	-	-	-	-	-	-	-	-	-	-
6059	single	1	1	1	9.5e-07	1	0.001	1	0.001	0.95	global-SDLRGDG	CASSDlRGdGYTF	CASSDLRGDGYTF	TRBV27	TRBJ1-2	CVVNEGSNYQLIW	c411:T_Cell_Terminal_Effector_CD8+	1	-	-	-	-	-	-	-	-	-	-	-
6059	single	1	1	1	9.5e-07	1	0.001	1	0.001	0.95	global-SDLRGDG	CASSDlRGdGYTF	CASSDLRGDGYTF	TRBV27	TRBJ1-2	CVVNEGSNYQLIW	c411:T_Cell_Vd2_gd	1	-	-	-	-	-	-	-	-	-	-	-
6059	single	1	1	1	9.5e-07	1	0.001	1	0.001	0.95	global-SDLRGDG	CASSDlRGdGYTF	CASSDLRGDGYTF	TRBV27	TRBJ1-2	CVVNEGSNYQLIW	c411:T_Cell_Terminal_Effector_CD8+	1	-	-	-	-	-	-	-	-	-	-	-
6059	single	1	1	1	9.5e-07	1	0.001	1	0.001	0.95	global-SDLRGDG	CASSDlRGdGYTF	CASSDLRGDGYTF	TRBV27	TRBJ1-2	CVVNEGSNYQLIW	c411:T_Cell_Terminal_Effector_CD8+	1	-	-	-	-	-	-	-	-	-	-	-
6059	single	1	1	1	9.5e-07	1	0.001	1	0.001	0.95	global-SDLRGDG	CASSDlRGdGYTF	CASSDLRGDGYTF	TRBV27	TRBJ1-2	CVVNEGSNYQLIW	c411:T_Cell_Terminal_Effector_CD8+	1	-	-	-	-	-	-	-	-	-	-	-
6059	single	1	1	1	9.5e-07	1	0.001	1	0.001	0.95	global-SDLRGDG	CASSDlRGdGYTF	CASSDLRGDGYTF	TRBV27	TRBJ1-2	CVVNEGSNYQLIW	c411:T_Cell_Terminal_Effector_CD8+	1	-	-	-	-	-	-	-	-	-	-	-
6059	single	1	1	1	9.5e-07	1	0.001	1	0.001	0.95	global-SDLRGDG	CASSDlRGdGYTF	CASSDLRGDGYTF	TRBV27	TRBJ1-2	CVVNEGSNYQLIW	c411:T_Cell_Terminal_Effector_CD8+	1	-	-	-	-	-	-	-	-	-	-	-
6059	single	1	1	1	9.5e-07	1	0.001	1	0.001	0.95	global-SDLRGDG	CASSDlRGdGYTF	CASSDLRGDGYTF	TRBV27	TRBJ1-2	CVVNEGSNYQLIW	c411:T_Cell_Terminal_Effector_CD8+	1	-	-	-	-	-	-	-	-	-	-	-
6059	single	1	1	1	9.5e-07	1	0.001	1	0.001	0.95	global-SDLRGDG	CASSDlRGdGYTF	CASSDLRGDGYTF	TRBV27	TRBJ1-2	CVVNEGSNYQLIW	c411:T_Cell_Terminal_Effector_CD8+	1	-	-	-	-	-	-	-	-	-	-	-
6059	single	1	1	1	9.5e-07	1	0.001	1	0.001	0.95	global-SDLRGDG	CASSDlRGdGYTF	CASSDLRGDGYTF	TRBV27	TRBJ1-2	CVVNEGSNYQLIW	c411:T_Cell_Effector_Memory_CD8+	1	-	-	-	-	-	-	-	-	-	-	-
6059	single	1	1	1	9.5e-07	1	0.001	1	0.001	0.95	global-SDLRGDG	CASSDlRGdGYTF	CASSDLRGDGYTF	TRBV27	TRBJ1-2	CVVNEGSNYQLIW	c411:T_Cell_Terminal_Effector_CD8+	1	-	-	-	-	-	-	-	-	-	-	-
6059	single	1	1	1	9.5e-07	1	0.001	1	0.001	0.95	global-SDLRGDG	CASSDlRGdGYTF	CASSDLRGDGYTF	TRBV27	TRBJ1-2	CVVNEGSNYQLIW	c411:T_Cell_Terminal_Effector_CD8+	1	-	-	-	-	-	-	-	-	-	-	-
6059	single	1	1	1	9.5e-07	1	0.001	1	0.001	0.95	global-SDLRGDG	CASSDlRGdGYTF	CASSDLRGDGYTF	TRBV27	TRBJ1-2	CVVNEGSNYQLIW	c411:T_Cell_Terminal_Effector_CD8+	1	-	-	-	-	-	-	-	-	-	-	-
6059	single	1	1	1	9.5e-07	1	0.001	1	0.001	0.95	global-SDLRGDG	CASSDlRGdGYTF	CASSDLRGDGYTF	TRBV27	TRBJ1-2	CVVNEGSNYQLIW	c411:T_Cell_Terminal_Effector_CD8+	1	-	-	-	-	-	-	-	-	-	-	-
6059	single	1	1	1	9.5e-07	1	0.001	1	0.001	0.95	global-SDLRGDG	CASSDlRGdGYTF	CASSDLRGDGYTF	TRBV27	TRBJ1-2	CVVNEGSNYQLIW	c411:T_Cell_Terminal_Effector_CD8+	1	-	-	-	-	-	-	-	-	-	-	-
6059	single	1	1	1	9.5e-07	1	0.001	1	0.001	0.95	global-SDLRGDG	CASSDlRGdGYTF	CASSDLRGDGYTF	TRBV27	TRBJ1-2	CVVNEGSNYQLIW	c411:T_Cell_Terminal_Effector_CD8+	1	-	-	-	-	-	-	-	-	-	-	-
6059	single	1	1	1	9.5e-07	1	0.001	1	0.001	0.95	global-SDLRGDG	CASSDlRGdGYTF	CASSDLRGDGYTF	TRBV27	TRBJ1-2	CVVNEGSNYQLIW	c411:T_Cell_Terminal_Effector_CD8+	1	-	-	-	-	-	-	-	-	-	-	-
6059	single	1	1	1	9.5e-07	1	0.001	1	0.001	0.95	global-SDLRGDG	CASSDlRGdGYTF	CASSDLRGDGYTF	TRBV27	TRBJ1-2	CVVNEGSNYQLIW	c411:T_Cell_Vd2_gd	1	-	-	-	-	-	-	-	-	-	-	-
6059	single	1	1	1	9.5e-07	1	0.001	1	0.001	0.95	global-SDLRGDG	CASSDlRGdGYTF	CASSDLRGDGYTF	TRBV27	TRBJ1-2	CVVNEGSNYQLIW	c411:T_Cell_Terminal_Effector_CD8+	1	-	-	-	-	-	-	-	-	-	-	-
6059	single	1	1	1	9.5e-07	1	0.001	1	0.001	0.95	global-SDLRGDG	CASSDlRGdGYTF	CASSDLRGDGYTF	TRBV27	TRBJ1-2	CVVNEGSNYQLIW	c411:T_Cell_Vd2_gd	1	-	-	-	-	-	-	-	-	-	-	-
6068	single	1	1	1	9.5e-07	1	0.001	1	0.001	0.95	global-SQEGQGAWEK	CASSQeGQGawEKLFF	CASSQEGQGAWEKLFF	TRBV4-3	TRBJ1-4	CAMREPYYGGSQGNLIF;CATDPNNFNKFYF	c4:T_Cell_Terminal_Effector_CD8+	1	-	-	-	-	-	-	-	-	-	-	-
6068	single	1	1	1	9.5e-07	1	0.001	1	0.001	0.95	global-SQEGQGAWEK	CASSQeGQGawEKLFF	CASSQEGQGAWEKLFF	TRBV4-3	TRBJ1-4	CAMREPYYGGSQGNLIF;CATDPNNFNKFYF	c4:T_Cell_Terminal_Effector_CD8+	1	-	-	-	-	-	-	-	-	-	-	-
6077	single	1	1	1	9.5e-07	1	0.001	1	0.001	0.95	global-SLKGRPG	CASSLkGRpGYTF	CASSLKGRPGYTF	TRBV12-4	TRBJ1-2	CATRIRPHRASKLTF;CAVSGTGGGNKLTF	p411:T_Cell_Effector_Memory_CD4+	1	-	-	-	-	-	-	-	-	-	-	-
6077	single	1	1	1	9.5e-07	1	0.001	1	0.001	0.95	global-SLKGRPG	CASSLkGRpGYTF	CASSLKGRPGYTF	TRBV12-4	TRBJ1-2	CATRIRPHRASKLTF;CAVSGTGGGNKLTF	p411:T_Cell_Effector_Memory_CD8+	1	-	-	-	-	-	-	-	-	-	-	-
6084	single	1	1	1	9.5e-07	1	0.001	1	0.001	0.95	global-SISRVGI	CASSIsrvgIQYF	CASSISRVGIQYF	TRBV19	TRBJ2-4	CAVSYQGGSEKLVF	p13:T_Cell_Effector_Memory_CD4+	1	-	-	-	-	-	-	-	-	-	-	-
6084	single	1	1	1	9.5e-07	1	0.001	1	0.001	0.95	global-SISRVGI	CASSIsrvgIQYF	CASSISRVGIQYF	TRBV19	TRBJ2-4	CAVSYQGGSEKLVF	p13:T_Cell_Effector_Memory_CD8+	1	-	-	-	-	-	-	-	-	-	-	-
6132	single	1	1	1	9.5e-07	1	0.001	1	0.001	0.95	global-SSAGGGLDE	CASSSAGGgldEQFF	CASSSAGGGLDEQFF	TRBV3-1	TRBJ2-1	CAVTYSSGNTPLVF	p417:T_Cell_Central_Memory_CD4+	1	-	-	-	-	-	-	-	-	-	-	-
6132	single	1	1	1	9.5e-07	1	0.001	1	0.001	0.95	global-SSAGGGLDE	CASSSAGGgldEQFF	CASSSAGGGLDEQFF	TRBV3-1	TRBJ2-1	CAVTYSSGNTPLVF	p417:T_Cell_Effector_Memory_CD4+	1	-	-	-	-	-	-	-	-	-	-	-
6137	single	1	1	1	9.5e-07	1	0.001	1	0.001	0.95	global-RDGLDAGE	CSARdGLdaGELFF	CSARDGLDAGELFF	TRBV20-1	TRBJ2-2	CAVKDSNYQLIW	p11:T_Cell_Effector_Memory_CD8+	1	-	-	-	-	-	-	-	-	-	-	-
6137	single	1	1	1	9.5e-07	1	0.001	1	0.001	0.95	global-RDGLDAGE	CSARdGLdaGELFF	CSARDGLDAGELFF	TRBV20-1	TRBJ2-2	CAVKDSNYQLIW	p11:MAIT_Cells	1	-	-	-	-	-	-	-	-	-	-	-
6152	single	1	1	1	9.5e-07	1	0.001	1	0.001	0.95	global-TLKGAGE	CATtlkgAGEQFF	CATTLKGAGEQFF	TRBV3-1	TRBJ2-1	CAASQGGYQKVTF	c7:T_Cell_Central_Memory_CD4+	1	-	-	-	-	-	-	-	-	-	-	-
6152	single	1	1	1	9.5e-07	1	0.001	1	0.001	0.95	global-TLKGAGE	CATtlkgAGEQFF	CATTLKGAGEQFF	TRBV3-1	TRBJ2-1	CAASQGGYQKVTF	c7:T_Cell_Central_Memory_CD4+	1	-	-	-	-	-	-	-	-	-	-	-
6158	single	1	1	1	9.5e-07	1	0.001	1	0.001	0.95	global-SLGFNRGG	CASSLgfnRGGYTF	CASSLGFNRGGYTF	TRBV13	TRBJ1-2	CAVQEDHGGSQGNLIF	p812:T_Cell_Terminal_Effector_CD8+	1	-	-	-	-	-	-	-	-	-	-	-
6158	single	1	1	1	9.5e-07	1	0.001	1	0.001	0.95	global-SLGFNRGG	CASSLgfnRGGYTF	CASSLGFNRGGYTF	TRBV13	TRBJ1-2	CAVQEDHGGSQGNLIF	p812:T_Cell_Effector_Memory_CD8+	1	-	-	-	-	-	-	-	-	-	-	-
6158	single	1	1	1	9.5e-07	1	0.001	1	0.001	0.95	global-SLGFNRGG	CASSLgfnRGGYTF	CASSLGFNRGGYTF	TRBV13	TRBJ1-2	CAVQEDHGGSQGNLIF	p812:T_Cell_Effector_Memory_CD8+	1	-	-	-	-	-	-	-	-	-	-	-
6158	single	1	1	1	9.5e-07	1	0.001	1	0.001	0.95	global-SLGFNRGG	CASSLgfnRGGYTF	CASSLGFNRGGYTF	TRBV13	TRBJ1-2	CAVQEDHGGSQGNLIF	p812:T_Cell_Effector_Memory_CD8+	1	-	-	-	-	-	-	-	-	-	-	-
6158	single	1	1	1	9.5e-07	1	0.001	1	0.001	0.95	global-SLGFNRGG	CASSLgfnRGGYTF	CASSLGFNRGGYTF	TRBV13	TRBJ1-2	CAVQEDHGGSQGNLIF	p812:T_Cell_Terminal_Effector_CD8+	1	-	-	-	-	-	-	-	-	-	-	-
6158	single	1	1	1	9.5e-07	1	0.001	1	0.001	0.95	global-SLGFNRGG	CASSLgfnRGGYTF	CASSLGFNRGGYTF	TRBV13	TRBJ1-2	CAVQEDHGGSQGNLIF	p812:T_Cell_Terminal_Effector_CD8+	1	-	-	-	-	-	-	-	-	-	-	-
6158	single	1	1	1	9.5e-07	1	0.001	1	0.001	0.95	global-SLGFNRGG	CASSLgfnRGGYTF	CASSLGFNRGGYTF	TRBV13	TRBJ1-2	CAVQEDHGGSQGNLIF	p812:T_Cell_Terminal_Effector_CD8+	1	-	-	-	-	-	-	-	-	-	-	-
6158	single	1	1	1	9.5e-07	1	0.001	1	0.001	0.95	global-SLGFNRGG	CASSLgfnRGGYTF	CASSLGFNRGGYTF	TRBV13	TRBJ1-2	CAVQEDHGGSQGNLIF	p812:T_Cell_Effector_Memory_CD8+	1	-	-	-	-	-	-	-	-	-	-	-
6158	single	1	1	1	9.5e-07	1	0.001	1	0.001	0.95	global-SLGFNRGG	CASSLgfnRGGYTF	CASSLGFNRGGYTF	TRBV13	TRBJ1-2	CAVQEDHGGSQGNLIF	p812:T_Cell_Terminal_Effector_CD8+	1	-	-	-	-	-	-	-	-	-	-	-
6158	single	1	1	1	9.5e-07	1	0.001	1	0.001	0.95	global-SLGFNRGG	CASSLgfnRGGYTF	CASSLGFNRGGYTF	TRBV13	TRBJ1-2	CAVQEDHGGSQGNLIF	p812:T_Cell_Terminal_Effector_CD8+	1	-	-	-	-	-	-	-	-	-	-	-
6158	single	1	1	1	9.5e-07	1	0.001	1	0.001	0.95	global-SLGFNRGG	CASSLgfnRGGYTF	CASSLGFNRGGYTF	TRBV13	TRBJ1-2	CAVQEDHGGSQGNLIF	p812:T_Cell_Effector_Memory_CD8+	1	-	-	-	-	-	-	-	-	-	-	-
6158	single	1	1	1	9.5e-07	1	0.001	1	0.001	0.95	global-SLGFNRGG	CASSLgfnRGGYTF	CASSLGFNRGGYTF	TRBV13	TRBJ1-2	CAVQEDHGGSQGNLIF	p812:T_Cell_Terminal_Effector_CD8+	1	-	-	-	-	-	-	-	-	-	-	-
6183	single	1	1	1	9.5e-07	1	0.001	1	0.001	0.95	global-SSPDGRSQET	CASSSpdGRsQETQYF	CASSSPDGRSQETQYF	TRBV11-2	TRBJ2-5	CVVSIAGANNLFF	p13:T_Cell_Terminal_Effector_CD4+	1	-	-	-	-	-	-	-	-	-	-	-
6183	single	1	1	1	9.5e-07	1	0.001	1	0.001	0.95	global-SSPDGRSQET	CASSSpdGRsQETQYF	CASSSPDGRSQETQYF	TRBV11-2	TRBJ2-5	CVVSIAGANNLFF	p13:T_Cell_Terminal_Effector_CD4+	1	-	-	-	-	-	-	-	-	-	-	-
6197	single	1	1	1	9.5e-07	1	0.001	1	0.001	0.95	global-SETVTSGSSFGE	CASSEtvTSGssfGELFF	CASSETVTSGSSFGELFF	TRBV5-1	TRBJ2-2	CAETAGGFKTIF	c411:MAIT_Cells	1	-	-	-	-	-	-	-	-	-	-	-
6197	single	1	1	1	9.5e-07	1	0.001	1	0.001	0.95	global-SETVTSGSSFGE	CASSEtvTSGssfGELFF	CASSETVTSGSSFGELFF	TRBV5-1	TRBJ2-2	CAETAGGFKTIF	c411:T_Cell_Central_Memory_CD4+	1	-	-	-	-	-	-	-	-	-	-	-
6205	single	1	1	1	9.5e-07	1	0.001	1	0.001	0.95	global-RGREGTGRNTE	CASrgreGTGrNTEAFF	CASRGREGTGRNTEAFF	TRBV11-2	TRBJ1-1	CAYRSEYGQNFVF	c1:T_Cell_Terminal_Effector_CD8+	1	-	-	-	-	-	-	-	-	-	-	-
6205	single	1	1	1	9.5e-07	1	0.001	1	0.001	0.95	global-RGREGTGRNTE	CASrgreGTGrNTEAFF	CASRGREGTGRNTEAFF	TRBV11-2	TRBJ1-1	CAYRSEYGQNFVF	c1:T_Cell_Terminal_Effector_CD8+	1	-	-	-	-	-	-	-	-	-	-	-
6205	single	1	1	1	9.5e-07	1	0.001	1	0.001	0.95	global-RGREGTGRNTE	CASrgreGTGrNTEAFF	CASRGREGTGRNTEAFF	TRBV11-2	TRBJ1-1	CAYRSEYGQNFVF	c1:T_Cell_Terminal_Effector_CD8+	1	-	-	-	-	-	-	-	-	-	-	-
6206	single	1	1	1	9.5e-07	1	0.001	1	0.001	0.95	global-STGTG	CASStGTGevF	CASSTGTGEVF	TRBV7-6	TRBJ2-1	CAMREALSSGGGADGLTF	p11:T_Cell_Effector_Memory_CD8+	1	-	-	-	-	-	-	-	-	-	-	-
6206	single	1	1	1	9.5e-07	1	0.001	1	0.001	0.95	global-STGTG	CASStGTGevF	CASSTGTGEVF	TRBV7-6	TRBJ2-1	CAMREALSSGGGADGLTF	p11:T_Cell_Effector_Memory_CD8+	1	-	-	-	-	-	-	-	-	-	-	-
6206	single	1	1	1	9.5e-07	1	0.001	1	0.001	0.95	global-STGTG	CASStGTGevF	CASSTGTGEVF	TRBV7-6	TRBJ2-1	CAMREALSSGGGADGLTF	p11:T_Cell_Effector_Memory_CD8+	1	-	-	-	-	-	-	-	-	-	-	-
6206	single	1	1	1	9.5e-07	1	0.001	1	0.001	0.95	global-STGTG	CASStGTGevF	CASSTGTGEVF	TRBV7-6	TRBJ2-1	CAMREALSSGGGADGLTF	p11:T_Cell_Effector_Memory_CD8+	1	-	-	-	-	-	-	-	-	-	-	-
6206	single	1	1	1	9.5e-07	1	0.001	1	0.001	0.95	global-STGTG	CASStGTGevF	CASSTGTGEVF	TRBV7-6	TRBJ2-1	CAMREALSSGGGADGLTF	p11:T_Cell_Effector_Memory_CD8+	1	-	-	-	-	-	-	-	-	-	-	-
6206	single	1	1	1	9.5e-07	1	0.001	1	0.001	0.95	global-STGTG	CASStGTGevF	CASSTGTGEVF	TRBV7-6	TRBJ2-1	CAMREALSSGGGADGLTF	p11:T_Cell_Effector_Memory_CD8+	1	-	-	-	-	-	-	-	-	-	-	-
6206	single	1	1	1	9.5e-07	1	0.001	1	0.001	0.95	global-STGTG	CASStGTGevF	CASSTGTGEVF	TRBV7-6	TRBJ2-1	CAMREALSSGGGADGLTF	p11:T_Cell_Effector_Memory_CD8+	1	-	-	-	-	-	-	-	-	-	-	-
6206	single	1	1	1	9.5e-07	1	0.001	1	0.001	0.95	global-STGTG	CASStGTGevF	CASSTGTGEVF	TRBV7-6	TRBJ2-1	CAMREALSSGGGADGLTF	p11:T_Cell_Effector_Memory_CD8+	1	-	-	-	-	-	-	-	-	-	-	-
6206	single	1	1	1	9.5e-07	1	0.001	1	0.001	0.95	global-STGTG	CASStGTGevF	CASSTGTGEVF	TRBV7-6	TRBJ2-1	CAMREALSSGGGADGLTF	p11:T_Cell_Effector_Memory_CD8+	1	-	-	-	-	-	-	-	-	-	-	-
6219	single	1	2	1	9.5e-07	1	0.001	1	0.001	0.95	global-RGQTYSNQP	CASRGqtySNQPQHF	CASRGQTYSNQPQHF	TRBV6-2	TRBJ1-5	CAVLSGGYQKVTF	p812:T_Cell_Terminal_Effector_CD8+	1	-	-	-	-	-	-	-	-	-	-	-
6219	single	1	2	1	9.5e-07	1	0.001	1	0.001	0.95	global-RGQTYSNQP	CASRGqtySNQPQHF	CASRGQTYSNQPQHF	TRBV6-2	TRBJ1-5	CAVLSGGYQKVTF	p812:T_Cell_Terminal_Effector_CD8+	1	-	-	-	-	-	-	-	-	-	-	-
6219	single	1	2	1	9.5e-07	1	0.001	1	0.001	0.95	global-RGQTYSNQP	CASRGqtySNQPQHF	CASRGQTYSNQPQHF	TRBV6-2	TRBJ1-5	CAVLSGGYQKVTF	c7:T_Cell_Effector_Memory_CD8+	1	-	-	-	-	-	-	-	-	-	-	-
6223	single	1	1	1	9.5e-07	1	0.001	1	0.001	0.95	global-SLPGHKGLNE	CASSLpghkGLNEQFF	CASSLPGHKGLNEQFF	TRBV7-6	TRBJ2-1	CAGVNAGGTSYGKLTF	ldata:T_Cell_Central_Memory_CD4+	1	-	-	-	-	-	-	-	-	-	-	-
6223	single	1	1	1	9.5e-07	1	0.001	1	0.001	0.95	global-SLPGHKGLNE	CASSLpghkGLNEQFF	CASSLPGHKGLNEQFF	TRBV7-6	TRBJ2-1	CAGVNAGGTSYGKLTF	ldata:T_Cell_Central_Memory_CD4+	1	-	-	-	-	-	-	-	-	-	-	-
6265	single	1	1	1	9.5e-07	1	0.001	1	0.001	0.95	global-RQDAYNE	CASrqdaYNEQFF	CASRQDAYNEQFF	TRBV5-1	TRBJ2-1	CAGVQGAQKLVF	p417:T_Cell_Central_Memory_CD4+	1	-	-	-	-	-	-	-	-	-	-	-
6265	single	1	1	1	9.5e-07	1	0.001	1	0.001	0.95	global-RQDAYNE	CASrqdaYNEQFF	CASRQDAYNEQFF	TRBV5-1	TRBJ2-1	CAGVQGAQKLVF	p417:T_Cell_Central_Memory_CD4+	1	-	-	-	-	-	-	-	-	-	-	-
6289	single	1	1	1	9.5e-07	1	0.001	1	0.001	0.95	global-RATSGSFNE	CASraTSGsfNEQFF	CASRATSGSFNEQFF	TRBV6-5	TRBJ2-1	CAVRAAGNKLTF	p813:T_Cell_Effector_Memory_CD8+	1	-	-	-	-	-	-	-	-	-	-	-
6289	single	1	1	1	9.5e-07	1	0.001	1	0.001	0.95	global-RATSGSFNE	CASraTSGsfNEQFF	CASRATSGSFNEQFF	TRBV6-5	TRBJ2-1	CAVRAAGNKLTF	p813:T_Cell_Effector_Memory_CD8+	1	-	-	-	-	-	-	-	-	-	-	-
6290	single	1	1	1	9.5e-07	1	0.001	1	0.001	0.95	global-SDGGRGGNT	CASSDggRGGNTIYF	CASSDGGRGGNTIYF	TRBV25-1	TRBJ1-3	CAGQPGGSNYKLTF	c411:T_Cell_Effector_Memory_CD4+	1	-	-	-	-	-	-	-	-	-	-	-
6290	single	1	1	1	9.5e-07	1	0.001	1	0.001	0.95	global-SDGGRGGNT	CASSDggRGGNTIYF	CASSDGGRGGNTIYF	TRBV25-1	TRBJ1-3	CAGQPGGSNYKLTF	c411:T_Cell_Effector_Memory_CD8+	1	-	-	-	-	-	-	-	-	-	-	-
6294	single	1	1	1	9.5e-07	1	0.001	1	0.001	0.95	global-MGWDADT	CASmgwdaDTQYF	CASMGWDADTQYF	TRBV12-4	TRBJ2-3	CAVSLPDASGGSYIPTF	c1:T_Cell_Non-Vd2_gd	1	-	-	-	-	-	-	-	-	-	-	-
6294	single	1	1	1	9.5e-07	1	0.001	1	0.001	0.95	global-MGWDADT	CASmgwdaDTQYF	CASMGWDADTQYF	TRBV12-4	TRBJ2-3	CAVSLPDASGGSYIPTF	c1:T_Cell_Terminal_Effector_CD8+	1	-	-	-	-	-	-	-	-	-	-	-
6294	single	1	1	1	9.5e-07	1	0.001	1	0.001	0.95	global-MGWDADT	CASmgwdaDTQYF	CASMGWDADTQYF	TRBV12-4	TRBJ2-3	CAVSLPDASGGSYIPTF	c1:T_Cell_Terminal_Effector_CD8+	1	-	-	-	-	-	-	-	-	-	-	-
6294	single	1	1	1	9.5e-07	1	0.001	1	0.001	0.95	global-MGWDADT	CASmgwdaDTQYF	CASMGWDADTQYF	TRBV12-4	TRBJ2-3	CAVSLPDASGGSYIPTF	c1:T_Cell_Terminal_Effector_CD8+	1	-	-	-	-	-	-	-	-	-	-	-
6294	single	1	1	1	9.5e-07	1	0.001	1	0.001	0.95	global-MGWDADT	CASmgwdaDTQYF	CASMGWDADTQYF	TRBV12-4	TRBJ2-3	CAVSLPDASGGSYIPTF	c1:T_Cell_Terminal_Effector_CD8+	1	-	-	-	-	-	-	-	-	-	-	-
6294	single	1	1	1	9.5e-07	1	0.001	1	0.001	0.95	global-MGWDADT	CASmgwdaDTQYF	CASMGWDADTQYF	TRBV12-4	TRBJ2-3	CAVSLPDASGGSYIPTF	c1:T_Cell_Terminal_Effector_CD8+	1	-	-	-	-	-	-	-	-	-	-	-
6294	single	1	1	1	9.5e-07	1	0.001	1	0.001	0.95	global-MGWDADT	CASmgwdaDTQYF	CASMGWDADTQYF	TRBV12-4	TRBJ2-3	CAVSLPDASGGSYIPTF	c1:T_Cell_Terminal_Effector_CD8+	1	-	-	-	-	-	-	-	-	-	-	-
6294	single	1	1	1	9.5e-07	1	0.001	1	0.001	0.95	global-MGWDADT	CASmgwdaDTQYF	CASMGWDADTQYF	TRBV12-4	TRBJ2-3	CAVSLPDASGGSYIPTF	c1:T_Cell_Terminal_Effector_CD8+	1	-	-	-	-	-	-	-	-	-	-	-
6294	single	1	1	1	9.5e-07	1	0.001	1	0.001	0.95	global-MGWDADT	CASmgwdaDTQYF	CASMGWDADTQYF	TRBV12-4	TRBJ2-3	CAVSLPDASGGSYIPTF	c1:T_Cell_Terminal_Effector_CD8+	1	-	-	-	-	-	-	-	-	-	-	-
6294	single	1	1	1	9.5e-07	1	0.001	1	0.001	0.95	global-MGWDADT	CASmgwdaDTQYF	CASMGWDADTQYF	TRBV12-4	TRBJ2-3	CAVSLPDASGGSYIPTF	c1:T_Cell_Terminal_Effector_CD8+	1	-	-	-	-	-	-	-	-	-	-	-
6295	single	1	1	1	9.5e-07	1	0.001	1	0.001	0.95	global-SPLGAGAYE	CASSPlgAGaYEQYF	CASSPLGAGAYEQYF	TRBV18	TRBJ2-7	CALSESQGAQKLVF	c3:T_Cell_Central_Memory_CD4+	1	-	-	-	-	-	-	-	-	-	-	-
6295	single	1	1	1	9.5e-07	1	0.001	1	0.001	0.95	global-SPLGAGAYE	CASSPlgAGaYEQYF	CASSPLGAGAYEQYF	TRBV18	TRBJ2-7	CAASMFGATNKLIF;CILPLAGGTSYGKLTF	c3:Regulatory_T_cell	1	-	-	-	-	-	-	-	-	-	-	-
6303	single	1	1	1	9.5e-07	1	0.001	1	0.001	0.95	global-SSTTVDT	CATSsttvDTQYF	CATSSTTVDTQYF	TRBV15	TRBJ2-3	CALVFEGAQKLVF	p13:T_Cell_Effector_Memory_CD8+	1	-	-	-	-	-	-	-	-	-	-	-
6303	single	1	1	1	9.5e-07	1	0.001	1	0.001	0.95	global-SSTTVDT	CATSsttvDTQYF	CATSSTTVDTQYF	TRBV15	TRBJ2-3	CALVFEGAQKLVF	p13:T_Cell_Terminal_Effector_CD8+	1	-	-	-	-	-	-	-	-	-	-	-
6305	single	1	1	1	9.5e-07	1	0.001	1	0.001	0.95	global-SALAGVFNE	CASSaLAGvfNEQFF	CASSALAGVFNEQFF	TRBV7-3	TRBJ2-1	CASYSGAGSYQLTF	c411:T_Cell_Effector_Memory_CD8+	1	-	-	-	-	-	-	-	-	-	-	-
6305	single	1	1	1	9.5e-07	1	0.001	1	0.001	0.95	global-SALAGVFNE	CASSaLAGvfNEQFF	CASSALAGVFNEQFF	TRBV7-3	TRBJ2-1	CASYSGAGSYQLTF	c411:T_Cell_Effector_Memory_CD8+	1	-	-	-	-	-	-	-	-	-	-	-
6305	single	1	1	1	9.5e-07	1	0.001	1	0.001	0.95	global-SALAGVFNE	CASSaLAGvfNEQFF	CASSALAGVFNEQFF	TRBV7-3	TRBJ2-1	CASYSGAGSYQLTF	c411:T_Cell_Terminal_Effector_CD8+	1	-	-	-	-	-	-	-	-	-	-	-
6305	single	1	1	1	9.5e-07	1	0.001	1	0.001	0.95	global-SALAGVFNE	CASSaLAGvfNEQFF	CASSALAGVFNEQFF	TRBV7-3	TRBJ2-1	CASYSGAGSYQLTF	c411:T_Cell_Effector_Memory_CD8+	1	-	-	-	-	-	-	-	-	-	-	-
6305	single	1	1	1	9.5e-07	1	0.001	1	0.001	0.95	global-SALAGVFNE	CASSaLAGvfNEQFF	CASSALAGVFNEQFF	TRBV7-3	TRBJ2-1	CASYSGAGSYQLTF	c411:T_Cell_Effector_Memory_CD8+	1	-	-	-	-	-	-	-	-	-	-	-
6305	single	1	1	1	9.5e-07	1	0.001	1	0.001	0.95	global-SALAGVFNE	CASSaLAGvfNEQFF	CASSALAGVFNEQFF	TRBV7-3	TRBJ2-1	CASYSGAGSYQLTF	c411:T_Cell_Effector_Memory_CD8+	1	-	-	-	-	-	-	-	-	-	-	-
6305	single	1	1	1	9.5e-07	1	0.001	1	0.001	0.95	global-SALAGVFNE	CASSaLAGvfNEQFF	CASSALAGVFNEQFF	TRBV7-3	TRBJ2-1	CASYSGAGSYQLTF	c411:T_Cell_Effector_Memory_CD8+	1	-	-	-	-	-	-	-	-	-	-	-
6305	single	1	1	1	9.5e-07	1	0.001	1	0.001	0.95	global-SALAGVFNE	CASSaLAGvfNEQFF	CASSALAGVFNEQFF	TRBV7-3	TRBJ2-1	CASYSGAGSYQLTF	c411:T_Cell_Effector_Memory_CD8+	1	-	-	-	-	-	-	-	-	-	-	-
6306	single	1	1	1	9.5e-07	1	0.001	1	0.001	0.95	global-SYMTGGKSV	CASSYmTGGksvQYF	CASSYMTGGKSVQYF	TRBV11-2	TRBJ2-4	CGVGGSQGNLIF	p812:T_Cell_Effector_Memory_CD4+	1	-	-	-	-	-	-	-	-	-	-	-
6306	single	1	1	1	9.5e-07	1	0.001	1	0.001	0.95	global-SYMTGGKSV	CASSYmTGGksvQYF	CASSYMTGGKSVQYF	TRBV11-2	TRBJ2-4	CGVGGSQGNLIF	p812:MAIT_Cells	1	-	-	-	-	-	-	-	-	-	-	-
6311	single	1	1	1	9.5e-07	1	0.001	1	0.001	0.95	global-SPSFLGAGGPPGE	CASSPsflgAGGppgEQYF	CASSPSFLGAGGPPGEQYF	TRBV7-9	TRBJ2-7	CAESLTGGGNKLTF	p417:T_Cell_Central_Memory_CD4+	1	-	-	-	-	-	-	-	-	-	-	-
6311	single	1	1	1	9.5e-07	1	0.001	1	0.001	0.95	global-SPSFLGAGGPPGE	CASSPsflgAGGppgEQYF	CASSPSFLGAGGPPGEQYF	TRBV7-9	TRBJ2-7	CAESLTGGGNKLTF	p417:T_Cell_Effector_Memory_CD4+	1	-	-	-	-	-	-	-	-	-	-	-
6311	single	1	1	1	9.5e-07	1	0.001	1	0.001	0.95	global-SPSFLGAGGPPGE	CASSPsflgAGGppgEQYF	CASSPSFLGAGGPPGEQYF	TRBV7-9	TRBJ2-7	CAESLTGGGNKLTF	p417:T_Cell_Effector_Memory_CD4+	1	-	-	-	-	-	-	-	-	-	-	-
6311	single	1	1	1	9.5e-07	1	0.001	1	0.001	0.95	global-SPSFLGAGGPPGE	CASSPsflgAGGppgEQYF	CASSPSFLGAGGPPGEQYF	TRBV7-9	TRBJ2-7	CAESLTGGGNKLTF	p417:T_Cell_Effector_Memory_CD4+	1	-	-	-	-	-	-	-	-	-	-	-
6325	single	1	1	1	9.5e-07	1	0.001	1	0.001	0.95	global-SEEAEPNTGE	CASSEeaepNTGELFF	CASSEEAEPNTGELFF	TRBV10-1	TRBJ2-2	CAVTDSNYQLIW	p417:MAIT_Cells	1	-	-	-	-	-	-	-	-	-	-	-
6325	single	1	1	1	9.5e-07	1	0.001	1	0.001	0.95	global-SEEAEPNTGE	CASSEeaepNTGELFF	CASSEEAEPNTGELFF	TRBV10-1	TRBJ2-2	CAVTDSNYQLIW	p417:MAIT_Cells	1	-	-	-	-	-	-	-	-	-	-	-
6325	single	1	1	1	9.5e-07	1	0.001	1	0.001	0.95	global-SEEAEPNTGE	CASSEeaepNTGELFF	CASSEEAEPNTGELFF	TRBV10-1	TRBJ2-2	CAVTDSNYQLIW	p417:MAIT_Cells	1	-	-	-	-	-	-	-	-	-	-	-
6332	single	1	1	1	9.5e-07	1	0.001	1	0.001	0.95	global-SGAGEVDE	CATSgAGevdEQFF	CATSGAGEVDEQFF	TRBV24-1	TRBJ2-1	CAVMDSSYKLIF	p813:T_Cell_Central_Memory_CD4+	1	-	-	-	-	-	-	-	-	-	-	-
6332	single	1	1	1	9.5e-07	1	0.001	1	0.001	0.95	global-SGAGEVDE	CATSgAGevdEQFF	CATSGAGEVDEQFF	TRBV24-1	TRBJ2-1	CAVMDSSYKLIF	p813:T_Cell_Central_Memory_CD4+	1	-	-	-	-	-	-	-	-	-	-	-
6332	single	1	1	1	9.5e-07	1	0.001	1	0.001	0.95	global-SGAGEVDE	CATSgAGevdEQFF	CATSGAGEVDEQFF	TRBV24-1	TRBJ2-1	CAVMDSSYKLIF	p813:T_Cell_Central_Memory_CD4+	1	-	-	-	-	-	-	-	-	-	-	-
6332	single	1	1	1	9.5e-07	1	0.001	1	0.001	0.95	global-SGAGEVDE	CATSgAGevdEQFF	CATSGAGEVDEQFF	TRBV24-1	TRBJ2-1	CAVMDSSYKLIF	p813:MAIT_Cells	1	-	-	-	-	-	-	-	-	-	-	-
6332	single	1	1	1	9.5e-07	1	0.001	1	0.001	0.95	global-SGAGEVDE	CATSgAGevdEQFF	CATSGAGEVDEQFF	TRBV24-1	TRBJ2-1	CAVMDSSYKLIF	p813:T_Cell_Central_Memory_CD4+	1	-	-	-	-	-	-	-	-	-	-	-
6332	single	1	1	1	9.5e-07	1	0.001	1	0.001	0.95	global-SGAGEVDE	CATSgAGevdEQFF	CATSGAGEVDEQFF	TRBV24-1	TRBJ2-1	CAVMDSSYKLIF	p813:MAIT_Cells	1	-	-	-	-	-	-	-	-	-	-	-
6332	single	1	1	1	9.5e-07	1	0.001	1	0.001	0.95	global-SGAGEVDE	CATSgAGevdEQFF	CATSGAGEVDEQFF	TRBV24-1	TRBJ2-1	CAVMDSSYKLIF	p813:T_Cell_Central_Memory_CD4+	1	-	-	-	-	-	-	-	-	-	-	-
6334	single	1	1	1	9.5e-07	1	0.001	1	0.001	0.95	global-SPRQGLYE	CASSPrQGlYEQYF	CASSPRQGLYEQYF	TRBV5-4	TRBJ2-7	CAVVTIGFGNVLHC	p417:T_Cell_Effector_Memory_CD8+	1	-	-	-	-	-	-	-	-	-	-	-
6334	single	1	1	1	9.5e-07	1	0.001	1	0.001	0.95	global-SPRQGLYE	CASSPrQGlYEQYF	CASSPRQGLYEQYF	TRBV5-4	TRBJ2-7	CAVVTIGFGNVLHC	p417:T_Cell_Effector_Memory_CD8+	1	-	-	-	-	-	-	-	-	-	-	-
6334	single	1	1	1	9.5e-07	1	0.001	1	0.001	0.95	global-SPRQGLYE	CASSPrQGlYEQYF	CASSPRQGLYEQYF	TRBV5-4	TRBJ2-7	CAVVTIGFGNVLHC	p417:T_Cell_Effector_Memory_CD8+	1	-	-	-	-	-	-	-	-	-	-	-
6341	single	1	1	1	9.5e-07	1	0.001	1	0.001	0.95	global-SESWFG	CASSEswfgLFF	CASSESWFGLFF	TRBV2	TRBJ1-4	CIVRVASGAGSYQLTF	c4:T_Cell_Central_Memory_CD4+	1	-	-	-	-	-	-	-	-	-	-	-
6341	single	1	1	1	9.5e-07	1	0.001	1	0.001	0.95	global-SESWFG	CASSEswfgLFF	CASSESWFGLFF	TRBV2	TRBJ1-4	CIVRVASGAGSYQLTF	c4:T_Cell_Central_Memory_CD4+	1	-	-	-	-	-	-	-	-	-	-	-
6350	single	1	1	1	9.5e-07	1	0.001	1	0.001	0.95	global-SLVQGLANE	CASSLvqGLAnEQYF	CASSLVQGLANEQYF	TRBV5-1	TRBJ2-7	CALSEDRDDKIIF	c7:T_Cell_Effector_Memory_CD8+	1	-	-	-	-	-	-	-	-	-	-	-
6350	single	1	1	1	9.5e-07	1	0.001	1	0.001	0.95	global-SLVQGLANE	CASSLvqGLAnEQYF	CASSLVQGLANEQYF	TRBV5-1	TRBJ2-7	CALSEDRDDKIIF	c7:T_Cell_Terminal_Effector_CD8+	1	-	-	-	-	-	-	-	-	-	-	-
6350	single	1	1	1	9.5e-07	1	0.001	1	0.001	0.95	global-SLVQGLANE	CASSLvqGLAnEQYF	CASSLVQGLANEQYF	TRBV5-1	TRBJ2-7	CALSEDRDDKIIF	c7:T_Cell_Effector_Memory_CD8+	1	-	-	-	-	-	-	-	-	-	-	-
6367	single	1	1	1	9.5e-07	1	0.001	1	0.001	0.95	global-GGAQSSYNE	CASGgaqsSYNEQFF	CASGGAQSSYNEQFF	TRBV2	TRBJ2-1	CIAGYNFNKFYF	c7:T_Cell_Central_Memory_CD8+	1	-	-	-	-	-	-	-	-	-	-	-
6367	single	1	1	1	9.5e-07	1	0.001	1	0.001	0.95	global-GGAQSSYNE	CASGgaqsSYNEQFF	CASGGAQSSYNEQFF	TRBV2	TRBJ2-1	CIAGYNFNKFYF	c7:T_Cell_Central_Memory_CD8+	1	-	-	-	-	-	-	-	-	-	-	-
6393	single	1	1	1	9.5e-07	1	0.001	1	0.001	0.95	global-SFSTGDNSP	CASSfsTGdNSPLHF	CASSFSTGDNSPLHF	TRBV6-2	TRBJ1-6	CAVRGPIGVSARQLTF	p812:T_Cell_Effector_Memory_CD8+	1	-	-	-	-	-	-	-	-	-	-	-
6393	single	1	1	1	9.5e-07	1	0.001	1	0.001	0.95	global-SFSTGDNSP	CASSfsTGdNSPLHF	CASSFSTGDNSPLHF	TRBV6-2	TRBJ1-6	CAVRGPIGVSARQLTF	p812:T_Cell_Effector_Memory_CD4+	1	-	-	-	-	-	-	-	-	-	-	-
6408	single	1	1	1	9.5e-07	1	0.001	1	0.001	0.95	global-SALPDSGNT	CASSalpdSGNTIYF	CASSALPDSGNTIYF	TRBV6-1	TRBJ1-3	CAVRDSNYQLIW	p11:MAIT_Cells	1	-	-	-	-	-	-	-	-	-	-	-
6408	single	1	1	1	9.5e-07	1	0.001	1	0.001	0.95	global-SALPDSGNT	CASSalpdSGNTIYF	CASSALPDSGNTIYF	TRBV6-1	TRBJ1-3	CAVRDSNYQLIW	p11:T_Cell_Effector_Memory_CD8+	1	-	-	-	-	-	-	-	-	-	-	-
6411	single	1	1	1	9.5e-07	1	0.001	1	0.001	0.95	global-SLTHSTSGGDE	CASSLthsTSGGdEQFF	CASSLTHSTSGGDEQFF	TRBV28	TRBJ2-1	CAVRFYSWGKLQF	p417:T_Cell_Effector_Memory_CD8+	1	-	-	-	-	-	-	-	-	-	-	-
6411	single	1	1	1	9.5e-07	1	0.001	1	0.001	0.95	global-SLTHSTSGGDE	CASSLthsTSGGdEQFF	CASSLTHSTSGGDEQFF	TRBV28	TRBJ2-1	CAVRFYSWGKLQF	p417:T_Cell_Effector_Memory_CD8+	1	-	-	-	-	-	-	-	-	-	-	-
6415	single	1	1	1	9.5e-07	1	0.001	1	0.001	0.95	global-SQDRTGSREK	CASSQdrTGsrEKLFF	CASSQDRTGSREKLFF	TRBV4-1	TRBJ1-4	CAVRKSEYGNKLVF	c7:T_Cell_Effector_Memory_CD8+	1	-	-	-	-	-	-	-	-	-	-	-
6415	single	1	1	1	9.5e-07	1	0.001	1	0.001	0.95	global-SQDRTGSREK	CASSQdrTGsrEKLFF	CASSQDRTGSREKLFF	TRBV4-1	TRBJ1-4	CAVRKSEYGNKLVF	c7:T_Cell_Effector_Memory_CD8+	1	-	-	-	-	-	-	-	-	-	-	-
6442	single	1	1	1	9.5e-07	1	0.001	1	0.001	0.95	global-SPQTSGSSYE	CASSPqTSGsSYEQYF	CASSPQTSGSSYEQYF	TRBV3-1	TRBJ2-7	CAVRDAGGFKTIF	p813:T_Cell_Effector_Memory_CD8+	1	-	-	-	-	-	-	-	-	-	-	-
6442	single	1	1	1	9.5e-07	1	0.001	1	0.001	0.95	global-SPQTSGSSYE	CASSPqTSGsSYEQYF	CASSPQTSGSSYEQYF	TRBV3-1	TRBJ2-7	CAVRDAGGFKTIF	p813:T_Cell_Effector_Memory_CD8+	1	-	-	-	-	-	-	-	-	-	-	-
6446	single	1	1	1	9.5e-07	1	0.001	1	0.001	0.95	global-DLGESSYNE	CASdlgesSYNEQFF	CASDLGESSYNEQFF	TRBV4-2	TRBJ2-1	CAANSGGGADGLTF;CAASNDTGGFKTIF	p813:T_Cell_Terminal_Effector_CD8+	1	-	-	-	-	-	-	-	-	-	-	-
6446	single	1	1	1	9.5e-07	1	0.001	1	0.001	0.95	global-DLGESSYNE	CASdlgesSYNEQFF	CASDLGESSYNEQFF	TRBV4-2	TRBJ2-1	CAANSGGGADGLTF;CAASNDTGGFKTIF	p813:T_Cell_Effector_Memory_CD8+	1	-	-	-	-	-	-	-	-	-	-	-
6446	single	1	1	1	9.5e-07	1	0.001	1	0.001	0.95	global-DLGESSYNE	CASdlgesSYNEQFF	CASDLGESSYNEQFF	TRBV4-2	TRBJ2-1	CAANSGGGADGLTF;CAASNDTGGFKTIF	p813:T_Cell_Effector_Memory_CD8+	1	-	-	-	-	-	-	-	-	-	-	-
6446	single	1	1	1	9.5e-07	1	0.001	1	0.001	0.95	global-DLGESSYNE	CASdlgesSYNEQFF	CASDLGESSYNEQFF	TRBV4-2	TRBJ2-1	CAANSGGGADGLTF;CAASNDTGGFKTIF	p813:T_Cell_Terminal_Effector_CD8+	1	-	-	-	-	-	-	-	-	-	-	-
6446	single	1	1	1	9.5e-07	1	0.001	1	0.001	0.95	global-DLGESSYNE	CASdlgesSYNEQFF	CASDLGESSYNEQFF	TRBV4-2	TRBJ2-1	CAANSGGGADGLTF;CAASNDTGGFKTIF	p813:T_Cell_Effector_Memory_CD8+	1	-	-	-	-	-	-	-	-	-	-	-
6446	single	1	1	1	9.5e-07	1	0.001	1	0.001	0.95	global-DLGESSYNE	CASdlgesSYNEQFF	CASDLGESSYNEQFF	TRBV4-2	TRBJ2-1	CAANSGGGADGLTF;CAASNDTGGFKTIF	p813:T_Cell_Effector_Memory_CD8+	1	-	-	-	-	-	-	-	-	-	-	-
6446	single	1	1	1	9.5e-07	1	0.001	1	0.001	0.95	global-DLGESSYNE	CASdlgesSYNEQFF	CASDLGESSYNEQFF	TRBV4-2	TRBJ2-1	CAANSGGGADGLTF;CAASNDTGGFKTIF	p813:T_Cell_Effector_Memory_CD8+	1	-	-	-	-	-	-	-	-	-	-	-
6446	single	1	1	1	9.5e-07	1	0.001	1	0.001	0.95	global-DLGESSYNE	CASdlgesSYNEQFF	CASDLGESSYNEQFF	TRBV4-2	TRBJ2-1	CAANSGGGADGLTF;CAASNDTGGFKTIF	p813:T_Cell_Terminal_Effector_CD8+	1	-	-	-	-	-	-	-	-	-	-	-
6446	single	1	1	1	9.5e-07	1	0.001	1	0.001	0.95	global-DLGESSYNE	CASdlgesSYNEQFF	CASDLGESSYNEQFF	TRBV4-2	TRBJ2-1	CAANSGGGADGLTF;CAASNDTGGFKTIF	p813:T_Cell_Terminal_Effector_CD8+	1	-	-	-	-	-	-	-	-	-	-	-
6446	single	1	1	1	9.5e-07	1	0.001	1	0.001	0.95	global-DLGESSYNE	CASdlgesSYNEQFF	CASDLGESSYNEQFF	TRBV4-2	TRBJ2-1	CAANSGGGADGLTF;CAASNDTGGFKTIF	p813:T_Cell_Terminal_Effector_CD8+	1	-	-	-	-	-	-	-	-	-	-	-
6446	single	1	1	1	9.5e-07	1	0.001	1	0.001	0.95	global-DLGESSYNE	CASdlgesSYNEQFF	CASDLGESSYNEQFF	TRBV4-2	TRBJ2-1	CAANSGGGADGLTF;CAASNDTGGFKTIF	p813:T_Cell_Vd2_gd	1	-	-	-	-	-	-	-	-	-	-	-
6446	single	1	1	1	9.5e-07	1	0.001	1	0.001	0.95	global-DLGESSYNE	CASdlgesSYNEQFF	CASDLGESSYNEQFF	TRBV4-2	TRBJ2-1	CAANSGGGADGLTF;CAASNDTGGFKTIF	p813:T_Cell_Vd2_gd	1	-	-	-	-	-	-	-	-	-	-	-
6446	single	1	1	1	9.5e-07	1	0.001	1	0.001	0.95	global-DLGESSYNE	CASdlgesSYNEQFF	CASDLGESSYNEQFF	TRBV4-2	TRBJ2-1	CAANSGGGADGLTF;CAASNDTGGFKTIF	p813:T_Cell_Effector_Memory_CD8+	1	-	-	-	-	-	-	-	-	-	-	-
6446	single	1	1	1	9.5e-07	1	0.001	1	0.001	0.95	global-DLGESSYNE	CASdlgesSYNEQFF	CASDLGESSYNEQFF	TRBV4-2	TRBJ2-1	CAANSGGGADGLTF;CAASNDTGGFKTIF	p813:T_Cell_Effector_Memory_CD8+	1	-	-	-	-	-	-	-	-	-	-	-
6469	single	1	1	1	9.5e-07	1	0.001	1	0.001	0.95	global-AKGVTQTGE	CASakgvtqTGELFF	CASAKGVTQTGELFF	TRBV27	TRBJ2-2	CAARGAAGNKLTF;CAVRDGYNTDKLIF	p411:T_Cell_Central_Memory_CD4+	1	-	-	-	-	-	-	-	-	-	-	-
6469	single	1	1	1	9.5e-07	1	0.001	1	0.001	0.95	global-AKGVTQTGE	CASakgvtqTGELFF	CASAKGVTQTGELFF	TRBV27	TRBJ2-2	CAARGAAGNKLTF;CAVRDGYNTDKLIF	p411:T_Cell_Effector_Memory_CD4+	1	-	-	-	-	-	-	-	-	-	-	-
6487	single	1	1	1	9.5e-07	1	0.001	1	0.001	0.95	global-SIVLATGVE	CASSIvlaTGvEQFF	CASSIVLATGVEQFF	TRBV19	TRBJ2-1	CATAENNDMRF	p13:T_Cell_Central_Memory_CD8+	1	-	-	-	-	-	-	-	-	-	-	-
6487	single	1	1	1	9.5e-07	1	0.001	1	0.001	0.95	global-SIVLATGVE	CASSIvlaTGvEQFF	CASSIVLATGVEQFF	TRBV19	TRBJ2-1	CATAENNDMRF	p13:T_Cell_Terminal_Effector_CD8+	1	-	-	-	-	-	-	-	-	-	-	-
6501	single	1	1	1	9.5e-07	1	0.001	1	0.001	0.95	global-RNPIQGDTGE	CSARnpiQGdTGELFF	CSARNPIQGDTGELFF	TRBV20-1	TRBJ2-2	CAMMDSNYQLIW	c1:MAIT_Cells	1	-	-	-	-	-	-	-	-	-	-	-
6501	single	1	1	1	9.5e-07	1	0.001	1	0.001	0.95	global-RNPIQGDTGE	CSARnpiQGdTGELFF	CSARNPIQGDTGELFF	TRBV20-1	TRBJ2-2	CAMMDSNYQLIW	c1:MAIT_Cells	1	-	-	-	-	-	-	-	-	-	-	-
6503	single	1	1	1	9.5e-07	1	0.001	1	0.001	0.95	global-SPGSGSPRL	CASSPgSGsprlQYF	CASSPGSGSPRLQYF	TRBV7-2	TRBJ2-7	CALSEVNFSGNTPLVF	c7:T_Cell_Effector_Memory_CD8+	1	-	-	-	-	-	-	-	-	-	-	-
6503	single	1	1	1	9.5e-07	1	0.001	1	0.001	0.95	global-SPGSGSPRL	CASSPgSGsprlQYF	CASSPGSGSPRLQYF	TRBV7-2	TRBJ2-7	CALSEVNFSGNTPLVF	c7:T_Cell_Central_Memory_CD4+	1	-	-	-	-	-	-	-	-	-	-	-
6510	single	1	2	1	9.5e-07	1	0.001	1	0.001	0.95	global-SQEDRAGNT	CASSQeDRaGNTIYF	CASSQEDRAGNTIYF	TRBV4-2	TRBJ1-3	CAMSLTGGGNKLTF	p13:T_Cell_Central_Memory_CD4+	1	-	-	-	-	-	-	-	-	-	-	-
6510	single	1	2	1	9.5e-07	1	0.001	1	0.001	0.95	global-SQEDRAGNT	CASSQeDRaGNTIYF	CASSQEDRAGNTIYF	TRBV4-2	TRBJ1-3	CAMSLTGGGNKLTF	c4:T_Cell_Central_Memory_CD4+	1	-	-	-	-	-	-	-	-	-	-	-
6513	single	1	1	1	9.5e-07	1	0.001	1	0.001	0.95	global-SQDLRGVAGGSSYNE	CASSQdlrgvAGGsSYNEQFF	CASSQDLRGVAGGSSYNEQFF	TRBV4-2	TRBJ2-1	CIVGKLTF	c4:T_Cell_Effector_Memory_CD4+	1	-	-	-	-	-	-	-	-	-	-	-
6513	single	1	1	1	9.5e-07	1	0.001	1	0.001	0.95	global-SQDLRGVAGGSSYNE	CASSQdlrgvAGGsSYNEQFF	CASSQDLRGVAGGSSYNEQFF	TRBV4-2	TRBJ2-1	CIVGKLTF	c4:T_Cell_Terminal_Effector_CD4+	1	-	-	-	-	-	-	-	-	-	-	-
6519	single	1	1	1	9.5e-07	1	0.001	1	0.001	0.95	global-RQGRNTE	CSARQGrNTEAFF	CSARQGRNTEAFF	TRBV29-1	TRBJ1-1	CAASGVWDSGYALNF;CVRHTSGTYKYIF	p11:T_Cell_Central_Memory_CD4+	1	-	-	-	-	-	-	-	-	-	-	-
6519	single	1	1	1	9.5e-07	1	0.001	1	0.001	0.95	global-RQGRNTE	CSARQGrNTEAFF	CSARQGRNTEAFF	TRBV29-1	TRBJ1-1	CAASGVWDSGYALNF;CVRHTSGTYKYIF	p11:T_Cell_Central_Memory_CD4+	1	-	-	-	-	-	-	-	-	-	-	-
6554	single	1	1	1	9.5e-07	1	0.001	1	0.001	0.95	global-RDQTGAKNI	CSARdqTGAKNIQYF	CSARDQTGAKNIQYF	TRBV20-1	TRBJ2-4	CALTETSGSRLTF	c7:T_Cell_Central_Memory_CD4+	1	-	-	-	-	-	-	-	-	-	-	-
6554	single	1	1	1	9.5e-07	1	0.001	1	0.001	0.95	global-RDQTGAKNI	CSARdqTGAKNIQYF	CSARDQTGAKNIQYF	TRBV20-1	TRBJ2-4	CALTETSGSRLTF	c7:T_Cell_Central_Memory_CD4+	1	-	-	-	-	-	-	-	-	-	-	-
6562	single	1	1	1	9.5e-07	1	0.001	1	0.001	0.95	global-SRERMNTGE	CATSRermNTGELFF	CATSRERMNTGELFF	TRBV15	TRBJ2-2	CAGAGGTSYGKLTF	p812:T_Cell_Effector_Memory_CD8+	1	-	-	-	-	-	-	-	-	-	-	-
6562	single	1	1	1	9.5e-07	1	0.001	1	0.001	0.95	global-SRERMNTGE	CATSRermNTGELFF	CATSRERMNTGELFF	TRBV15	TRBJ2-2	CAGAGGTSYGKLTF	p812:T_Cell_Terminal_Effector_CD8+	1	-	-	-	-	-	-	-	-	-	-	-
6562	single	1	1	1	9.5e-07	1	0.001	1	0.001	0.95	global-SRERMNTGE	CATSRermNTGELFF	CATSRERMNTGELFF	TRBV15	TRBJ2-2	CAGAGGTSYGKLTF	p812:T_Cell_Terminal_Effector_CD8+	1	-	-	-	-	-	-	-	-	-	-	-
6562	single	1	1	1	9.5e-07	1	0.001	1	0.001	0.95	global-SRERMNTGE	CATSRermNTGELFF	CATSRERMNTGELFF	TRBV15	TRBJ2-2	CAGAGGTSYGKLTF	p812:T_Cell_Terminal_Effector_CD8+	1	-	-	-	-	-	-	-	-	-	-	-
6562	single	1	1	1	9.5e-07	1	0.001	1	0.001	0.95	global-SRERMNTGE	CATSRermNTGELFF	CATSRERMNTGELFF	TRBV15	TRBJ2-2	CAGAGGTSYGKLTF	p812:T_Cell_Effector_Memory_CD8+	1	-	-	-	-	-	-	-	-	-	-	-
6562	single	1	1	1	9.5e-07	1	0.001	1	0.001	0.95	global-SRERMNTGE	CATSRermNTGELFF	CATSRERMNTGELFF	TRBV15	TRBJ2-2	CAGAGGTSYGKLTF	p812:T_Cell_Effector_Memory_CD8+	1	-	-	-	-	-	-	-	-	-	-	-
6572	single	1	1	1	9.5e-07	1	0.001	1	0.001	0.95	global-RLEESSTDT	CASrleesSTDTQYF	CASRLEESSTDTQYF	TRBV6-4	TRBJ2-3	CAASMGDTGFQKLVF	c1:T_Cell_Effector_Memory_CD8+	1	-	-	-	-	-	-	-	-	-	-	-
6572	single	1	1	1	9.5e-07	1	0.001	1	0.001	0.95	global-RLEESSTDT	CASrleesSTDTQYF	CASRLEESSTDTQYF	TRBV6-4	TRBJ2-3	CAASMGDTGFQKLVF	c1:T_Cell_Effector_Memory_CD8+	1	-	-	-	-	-	-	-	-	-	-	-
6572	single	1	1	1	9.5e-07	1	0.001	1	0.001	0.95	global-RLEESSTDT	CASrleesSTDTQYF	CASRLEESSTDTQYF	TRBV6-4	TRBJ2-3	CAASMGDTGFQKLVF	c1:T_Cell_Effector_Memory_CD8+	1	-	-	-	-	-	-	-	-	-	-	-
6592	single	1	1	1	9.5e-07	1	0.001	1	0.001	0.95	global-SSPRGART	CASSSpRGarTQYF	CASSSPRGARTQYF	TRBV11-3	TRBJ2-3	CAVTDRGSTLGRLYF	c3:T_Cell_Effector_Memory_CD8+	1	-	-	-	-	-	-	-	-	-	-	-
6592	single	1	1	1	9.5e-07	1	0.001	1	0.001	0.95	global-SSPRGART	CASSSpRGarTQYF	CASSSPRGARTQYF	TRBV11-3	TRBJ2-3	CAVTDRGSTLGRLYF	c3:T_Cell_Effector_Memory_CD8+	1	-	-	-	-	-	-	-	-	-	-	-
6614	single	1	1	1	9.5e-07	1	0.001	1	0.001	0.95	global-SVGGTSTDT	CASSVgGTSTDTQYF	CASSVGGTSTDTQYF	TRBV9	TRBJ2-3	CALSEAQGNNNDMRF;CALSGFYGQNFVF	c1:T_Cell_Central_Memory_CD4+	1	-	-	-	-	-	-	-	-	-	-	-
6614	single	1	1	1	9.5e-07	1	0.001	1	0.001	0.95	global-SVGGTSTDT	CASSVgGTSTDTQYF	CASSVGGTSTDTQYF	TRBV9	TRBJ2-3	CALSEAQGNNNDMRF;CALSGFYGQNFVF	c1:T_Cell_Central_Memory_CD8+	1	-	-	-	-	-	-	-	-	-	-	-
6615	single	1	1	1	9.5e-07	1	0.001	1	0.001	0.95	global-SQEGGRET	CASSQegGRETQYF	CASSQEGGRETQYF	TRBV4-1	TRBJ2-5	CAASTEGGSNYQLIW	c3:T_Cell_Central_Memory_CD4+	1	-	-	-	-	-	-	-	-	-	-	-
6615	single	1	1	1	9.5e-07	1	0.001	1	0.001	0.95	global-SQEGGRET	CASSQegGRETQYF	CASSQEGGRETQYF	TRBV4-1	TRBJ2-5	CAASTEGGSNYQLIW	c3:T_Cell_Central_Memory_CD4+	1	-	-	-	-	-	-	-	-	-	-	-
6621	single	1	1	1	9.5e-07	1	0.001	1	0.001	0.95	global-TMVQGGYG	CASTmvQGgYGYTF	CASTMVQGGYGYTF	TRBV5-1	TRBJ1-2	CALSGGRDDKIIF	c1:T_Cell_Effector_Memory_CD4+	1	-	-	-	-	-	-	-	-	-	-	-
6621	single	1	1	1	9.5e-07	1	0.001	1	0.001	0.95	global-TMVQGGYG	CASTmvQGgYGYTF	CASTMVQGGYGYTF	TRBV5-1	TRBJ1-2	CALSGGRDDKIIF	c1:T_Cell_Effector_Memory_CD4+	1	-	-	-	-	-	-	-	-	-	-	-
6627	single	1	1	1	9.5e-07	1	0.001	1	0.001	0.95	global-SLEFGGAKYNE	CASSLefGGakYNEQFF	CASSLEFGGAKYNEQFF	TRBV7-6	TRBJ2-1	CAVRNQAGTALIF	c7:T_Cell_Central_Memory_CD4+	1	-	-	-	-	-	-	-	-	-	-	-
6627	single	1	1	1	9.5e-07	1	0.001	1	0.001	0.95	global-SLEFGGAKYNE	CASSLefGGakYNEQFF	CASSLEFGGAKYNEQFF	TRBV7-6	TRBJ2-1	CAVRNQAGTALIF	c7:T_Cell_Central_Memory_CD4+	1	-	-	-	-	-	-	-	-	-	-	-
6640	single	1	1	1	9.5e-07	1	0.001	1	0.001	0.95	global-RDRRSTDT	CASrDRrSTDTQYF	CASRDRRSTDTQYF	TRBV6-5	TRBJ2-3	CAVNPYGGATNKLIF	p812:T_Cell_Effector_Memory_CD8+	1	-	-	-	-	-	-	-	-	-	-	-
6640	single	1	1	1	9.5e-07	1	0.001	1	0.001	0.95	global-RDRRSTDT	CASrDRrSTDTQYF	CASRDRRSTDTQYF	TRBV6-5	TRBJ2-3	CAVNPYGGATNKLIF	p812:T_Cell_Effector_Memory_CD8+	1	-	-	-	-	-	-	-	-	-	-	-
6640	single	1	1	1	9.5e-07	1	0.001	1	0.001	0.95	global-RDRRSTDT	CASrDRrSTDTQYF	CASRDRRSTDTQYF	TRBV6-5	TRBJ2-3	CAVNPYGGATNKLIF	p812:T_Cell_Effector_Memory_CD8+	1	-	-	-	-	-	-	-	-	-	-	-
6640	single	1	1	1	9.5e-07	1	0.001	1	0.001	0.95	global-RDRRSTDT	CASrDRrSTDTQYF	CASRDRRSTDTQYF	TRBV6-5	TRBJ2-3	CAVNPYGGATNKLIF	p812:T_Cell_Effector_Memory_CD8+	1	-	-	-	-	-	-	-	-	-	-	-
6640	single	1	1	1	9.5e-07	1	0.001	1	0.001	0.95	global-RDRRSTDT	CASrDRrSTDTQYF	CASRDRRSTDTQYF	TRBV6-5	TRBJ2-3	CAVNPYGGATNKLIF	p812:T_Cell_Effector_Memory_CD8+	1	-	-	-	-	-	-	-	-	-	-	-
6640	single	1	1	1	9.5e-07	1	0.001	1	0.001	0.95	global-RDRRSTDT	CASrDRrSTDTQYF	CASRDRRSTDTQYF	TRBV6-5	TRBJ2-3	CAVNPYGGATNKLIF	p812:T_Cell_Effector_Memory_CD8+	1	-	-	-	-	-	-	-	-	-	-	-
6640	single	1	1	1	9.5e-07	1	0.001	1	0.001	0.95	global-RDRRSTDT	CASrDRrSTDTQYF	CASRDRRSTDTQYF	TRBV6-5	TRBJ2-3	CAVNPYGGATNKLIF	p812:T_Cell_Effector_Memory_CD8+	1	-	-	-	-	-	-	-	-	-	-	-
6640	single	1	1	1	9.5e-07	1	0.001	1	0.001	0.95	global-RDRRSTDT	CASrDRrSTDTQYF	CASRDRRSTDTQYF	TRBV6-5	TRBJ2-3	CAVNPYGGATNKLIF	p812:T_Cell_Effector_Memory_CD8+	1	-	-	-	-	-	-	-	-	-	-	-
6640	single	1	1	1	9.5e-07	1	0.001	1	0.001	0.95	global-RDRRSTDT	CASrDRrSTDTQYF	CASRDRRSTDTQYF	TRBV6-5	TRBJ2-3	CAVNPYGGATNKLIF	p812:T_Cell_Effector_Memory_CD8+	1	-	-	-	-	-	-	-	-	-	-	-
6640	single	1	1	1	9.5e-07	1	0.001	1	0.001	0.95	global-RDRRSTDT	CASrDRrSTDTQYF	CASRDRRSTDTQYF	TRBV6-5	TRBJ2-3	CAVNPYGGATNKLIF	p812:T_Cell_Terminal_Effector_CD8+	1	-	-	-	-	-	-	-	-	-	-	-
6640	single	1	1	1	9.5e-07	1	0.001	1	0.001	0.95	global-RDRRSTDT	CASrDRrSTDTQYF	CASRDRRSTDTQYF	TRBV6-5	TRBJ2-3	CAVNPYGGATNKLIF	p812:T_Cell_Effector_Memory_CD8+	1	-	-	-	-	-	-	-	-	-	-	-
6646	single	1	1	1	9.5e-07	1	0.001	1	0.001	0.95	global-SLEDSNTDT	CASSLedsnTDTQYF	CASSLEDSNTDTQYF	TRBV6-4	TRBJ2-3	CALSSMNTGFQKLVF	p417:T_Cell_Effector_Memory_CD8+	1	-	-	-	-	-	-	-	-	-	-	-
6646	single	1	1	1	9.5e-07	1	0.001	1	0.001	0.95	global-SLEDSNTDT	CASSLedsnTDTQYF	CASSLEDSNTDTQYF	TRBV6-4	TRBJ2-3	CALSSMNTGFQKLVF	p417:T_Cell_Effector_Memory_CD4+	1	-	-	-	-	-	-	-	-	-	-	-
6656	single	1	1	1	9.5e-07	1	0.001	1	0.001	0.95	global-LAAGRNNG	CASLAagrnnGYTF	CASLAAGRNNGYTF	TRBV30	TRBJ1-2	CALRSGGGNKLTF	p11:T_Cell_Central_Memory_CD4+	1	-	-	-	-	-	-	-	-	-	-	-
6656	single	1	1	1	9.5e-07	1	0.001	1	0.001	0.95	global-LAAGRNNG	CASLAagrnnGYTF	CASLAAGRNNGYTF	TRBV30	TRBJ1-2	CALRSGGGNKLTF	p11:T_Cell_Central_Memory_CD4+	1	-	-	-	-	-	-	-	-	-	-	-
6666	single	1	1	1	9.5e-07	1	0.001	1	0.001	0.95	global-SIVGGDPPGE	CASSIvGGdppGELFF	CASSIVGGDPPGELFF	TRBV19	TRBJ2-2	CAGMDSNYQLIW	c7:MAIT_Cells	1	-	-	-	-	-	-	-	-	-	-	-
6666	single	1	1	1	9.5e-07	1	0.001	1	0.001	0.95	global-SIVGGDPPGE	CASSIvGGdppGELFF	CASSIVGGDPPGELFF	TRBV19	TRBJ2-2	CAGMDSNYQLIW	c7:MAIT_Cells	1	-	-	-	-	-	-	-	-	-	-	-
6671	single	1	1	1	9.5e-07	1	0.001	1	0.001	0.95	global-RRWSEK	CASrrwsEKLFF	CASRRWSEKLFF	TRBV28	TRBJ1-4	CAVQGAQKLVF	ldata:Regulatory_T_cell	1	-	-	-	-	-	-	-	-	-	-	-
6671	single	1	1	1	9.5e-07	1	0.001	1	0.001	0.95	global-RRWSEK	CASrrwsEKLFF	CASRRWSEKLFF	TRBV28	TRBJ1-4	CAVQGAQKLVF	ldata:Regulatory_T_cell	1	-	-	-	-	-	-	-	-	-	-	-
6671	single	1	1	1	9.5e-07	1	0.001	1	0.001	0.95	global-RRWSEK	CASrrwsEKLFF	CASRRWSEKLFF	TRBV28	TRBJ1-4	CAVQGAQKLVF	ldata:Regulatory_T_cell	1	-	-	-	-	-	-	-	-	-	-	-
6690	single	1	1	1	9.5e-07	1	0.001	1	0.001	0.95	global-SLGAAGSRW	CASSLgaAGsrwQYF	CASSLGAAGSRWQYF	TRBV5-1	TRBJ2-7	CVVNDNQGGKLIF	c1:T_Cell_Effector_Memory_CD4+	1	-	-	-	-	-	-	-	-	-	-	-
6690	single	1	1	1	9.5e-07	1	0.001	1	0.001	0.95	global-SLGAAGSRW	CASSLgaAGsrwQYF	CASSLGAAGSRWQYF	TRBV5-1	TRBJ2-7	CVVNDNQGGKLIF	c1:T_Cell_Central_Memory_CD4+	1	-	-	-	-	-	-	-	-	-	-	-
6696	single	1	1	1	9.5e-07	1	0.001	1	0.001	0.95	global-SASGTSET	CATSasGTSETQYF	CATSASGTSETQYF	TRBV24-1	TRBJ2-5	CVVLQGNTPLVF	c4:T_Cell_Central_Memory_CD4+	1	-	-	-	-	-	-	-	-	-	-	-
6696	single	1	1	1	9.5e-07	1	0.001	1	0.001	0.95	global-SASGTSET	CATSasGTSETQYF	CATSASGTSETQYF	TRBV24-1	TRBJ2-5	CVVLQGNTPLVF	c4:T_Cell_Central_Memory_CD4+	1	-	-	-	-	-	-	-	-	-	-	-
6701	single	1	1	1	9.5e-07	1	0.001	1	0.001	0.95	global-SFRDRDRHYG	CASSfrDRdrhYGYTF	CASSFRDRDRHYGYTF	TRBV3-1	TRBJ1-2	CALSGYFNFGNEKLTF	p13:T_Cell_Non-Vd2_gd	1	-	-	-	-	-	-	-	-	-	-	-
6701	single	1	1	1	9.5e-07	1	0.001	1	0.001	0.95	global-SFRDRDRHYG	CASSfrDRdrhYGYTF	CASSFRDRDRHYGYTF	TRBV3-1	TRBJ1-2	CALSGYFNFGNEKLTF	p13:T_Cell_Effector_Memory_CD8+	1	-	-	-	-	-	-	-	-	-	-	-
6701	single	1	1	1	9.5e-07	1	0.001	1	0.001	0.95	global-SFRDRDRHYG	CASSfrDRdrhYGYTF	CASSFRDRDRHYGYTF	TRBV3-1	TRBJ1-2	CALSGYFNFGNEKLTF	p13:T_Cell_Effector_Memory_CD8+	1	-	-	-	-	-	-	-	-	-	-	-
6702	single	1	1	1	9.5e-07	1	0.001	1	0.001	0.95	global-SRNTYLGNT	CASSRntylgnTQYF	CASSRNTYLGNTQYF	TRBV28	TRBJ2-3	CAAPDQTGANNLFF	c4:T_Cell_Central_Memory_CD4+	1	-	-	-	-	-	-	-	-	-	-	-
6702	single	1	1	1	9.5e-07	1	0.001	1	0.001	0.95	global-SRNTYLGNT	CASSRntylgnTQYF	CASSRNTYLGNTQYF	TRBV28	TRBJ2-3	CAAPDQTGANNLFF	c4:T_Cell_Central_Memory_CD4+	1	-	-	-	-	-	-	-	-	-	-	-
6714	single	1	1	1	9.5e-07	1	0.001	1	0.001	0.95	global-SQDYGAET	CASSQdygaETQYF	CASSQDYGAETQYF	TRBV4-2	TRBJ2-5	CALMDSWGKLQF;CAVPGNYGQNFVF	p11:T_Cell_Effector_Memory_CD4+	1	-	-	-	-	-	-	-	-	-	-	-
6714	single	1	1	1	9.5e-07	1	0.001	1	0.001	0.95	global-SQDYGAET	CASSQdygaETQYF	CASSQDYGAETQYF	TRBV4-2	TRBJ2-5	CALMDSWGKLQF;CAVPGNYGQNFVF	p11:T_Cell_Central_Memory_CD4+	1	-	-	-	-	-	-	-	-	-	-	-
6723	single	1	1	1	9.5e-07	1	0.001	1	0.001	0.95	global-MAGATNEK	CSAmAGaTNEKLFF	CSAMAGATNEKLFF	TRBV20-1	TRBJ1-4	CAVETGNQFYF	c411:T_Cell_Central_Memory_CD4+	1	-	-	-	-	-	-	-	-	-	-	-
6723	single	1	1	1	9.5e-07	1	0.001	1	0.001	0.95	global-MAGATNEK	CSAmAGaTNEKLFF	CSAMAGATNEKLFF	TRBV20-1	TRBJ1-4	CAVETGNQFYF	c411:T_Cell_Central_Memory_CD4+	1	-	-	-	-	-	-	-	-	-	-	-
6724	single	1	1	1	9.5e-07	1	0.001	1	0.001	0.95	global-SQPLSSGRPYNE	CASSQplsSGRpYNEQFF	CASSQPLSSGRPYNEQFF	TRBV3-1	TRBJ2-1	CAVMDSNYQLIW	p813:MAIT_Cells	1	-	-	-	-	-	-	-	-	-	-	-
6724	single	1	1	1	9.5e-07	1	0.001	1	0.001	0.95	global-SQPLSSGRPYNE	CASSQplsSGRpYNEQFF	CASSQPLSSGRPYNEQFF	TRBV3-1	TRBJ2-1	CAVMDSNYQLIW	p813:MAIT_Cells	1	-	-	-	-	-	-	-	-	-	-	-
6724	single	1	1	1	9.5e-07	1	0.001	1	0.001	0.95	global-SQPLSSGRPYNE	CASSQplsSGRpYNEQFF	CASSQPLSSGRPYNEQFF	TRBV3-1	TRBJ2-1	CAVMDSNYQLIW	p813:MAIT_Cells	1	-	-	-	-	-	-	-	-	-	-	-
6733	single	1	1	1	9.5e-07	1	0.001	1	0.001	0.95	global-PRGEHYE	CSApRGehYEQYF	CSAPRGEHYEQYF	TRBV20-1	TRBJ2-7	CAPLDSNYQLIW	c7:MAIT_Cells	1	-	-	-	-	-	-	-	-	-	-	-
6733	single	1	1	1	9.5e-07	1	0.001	1	0.001	0.95	global-PRGEHYE	CSApRGehYEQYF	CSAPRGEHYEQYF	TRBV20-1	TRBJ2-7	CAPLDSNYQLIW	c7:MAIT_Cells	1	-	-	-	-	-	-	-	-	-	-	-
6736	single	1	1	1	9.5e-07	1	0.001	1	0.001	0.95	global-SLDRRDYE	CASSLDRrdYEQYF	CASSLDRRDYEQYF	TRBV7-8	TRBJ2-7	CAVAGLPSVNNNDMRF	p411:T_Cell_Terminal_Effector_CD8+	1	-	-	-	-	-	-	-	-	-	-	-
6736	single	1	1	1	9.5e-07	1	0.001	1	0.001	0.95	global-SLDRRDYE	CASSLDRrdYEQYF	CASSLDRRDYEQYF	TRBV7-8	TRBJ2-7	CAVAGLPSVNNNDMRF	p411:T_Cell_Effector_Memory_CD8+	1	-	-	-	-	-	-	-	-	-	-	-
6752	single	1	1	1	9.5e-07	1	0.001	1	0.001	0.95	global-RDTRQAKTDT	CSARdtrqakTDTQYF	CSARDTRQAKTDTQYF	TRBV20-1	TRBJ2-3	CVVNRIGRLMF	p411:T_Cell_Effector_Memory_CD8+	1	-	-	-	-	-	-	-	-	-	-	-
6752	single	1	1	1	9.5e-07	1	0.001	1	0.001	0.95	global-RDTRQAKTDT	CSARdtrqakTDTQYF	CSARDTRQAKTDTQYF	TRBV20-1	TRBJ2-3	CVVNRIGRLMF	p411:T_Cell_Effector_Memory_CD8+	1	-	-	-	-	-	-	-	-	-	-	-
6752	single	1	1	1	9.5e-07	1	0.001	1	0.001	0.95	global-RDTRQAKTDT	CSARdtrqakTDTQYF	CSARDTRQAKTDTQYF	TRBV20-1	TRBJ2-3	CVVNRIGRLMF	p411:T_Cell_Effector_Memory_CD8+	1	-	-	-	-	-	-	-	-	-	-	-
6752	single	1	1	1	9.5e-07	1	0.001	1	0.001	0.95	global-RDTRQAKTDT	CSARdtrqakTDTQYF	CSARDTRQAKTDTQYF	TRBV20-1	TRBJ2-3	CVVNRIGRLMF	p411:T_Cell_Terminal_Effector_CD8+	1	-	-	-	-	-	-	-	-	-	-	-
6752	single	1	1	1	9.5e-07	1	0.001	1	0.001	0.95	global-RDTRQAKTDT	CSARdtrqakTDTQYF	CSARDTRQAKTDTQYF	TRBV20-1	TRBJ2-3	CVVNRIGRLMF	p411:T_Cell_Effector_Memory_CD8+	1	-	-	-	-	-	-	-	-	-	-	-
6753	single	1	1	1	9.5e-07	1	0.001	1	0.001	0.95	global-DTLLAGYLDE	CSAdtlLAGyldEQFF	CSADTLLAGYLDEQFF	TRBV20-1	TRBJ2-1	CVGGGNQGGKLIF	p813:T_Cell_Terminal_Effector_CD8+	1	-	-	-	-	-	-	-	-	-	-	-
6753	single	1	1	1	9.5e-07	1	0.001	1	0.001	0.95	global-DTLLAGYLDE	CSAdtlLAGyldEQFF	CSADTLLAGYLDEQFF	TRBV20-1	TRBJ2-1	CVGGGNQGGKLIF	p813:T_Cell_Terminal_Effector_CD8+	1	-	-	-	-	-	-	-	-	-	-	-
6753	single	1	1	1	9.5e-07	1	0.001	1	0.001	0.95	global-DTLLAGYLDE	CSAdtlLAGyldEQFF	CSADTLLAGYLDEQFF	TRBV20-1	TRBJ2-1	CVGGGNQGGKLIF	p813:T_Cell_Terminal_Effector_CD4+	1	-	-	-	-	-	-	-	-	-	-	-
6753	single	1	1	1	9.5e-07	1	0.001	1	0.001	0.95	global-DTLLAGYLDE	CSAdtlLAGyldEQFF	CSADTLLAGYLDEQFF	TRBV20-1	TRBJ2-1	CVGGGNQGGKLIF	p813:T_Cell_Terminal_Effector_CD8+	1	-	-	-	-	-	-	-	-	-	-	-
6753	single	1	1	1	9.5e-07	1	0.001	1	0.001	0.95	global-DTLLAGYLDE	CSAdtlLAGyldEQFF	CSADTLLAGYLDEQFF	TRBV20-1	TRBJ2-1	CVGGGNQGGKLIF	p813:T_Cell_Terminal_Effector_CD8+	1	-	-	-	-	-	-	-	-	-	-	-
6753	single	1	1	1	9.5e-07	1	0.001	1	0.001	0.95	global-DTLLAGYLDE	CSAdtlLAGyldEQFF	CSADTLLAGYLDEQFF	TRBV20-1	TRBJ2-1	CVGGGNQGGKLIF	p813:T_Cell_Terminal_Effector_CD8+	1	-	-	-	-	-	-	-	-	-	-	-
6753	single	1	1	1	9.5e-07	1	0.001	1	0.001	0.95	global-DTLLAGYLDE	CSAdtlLAGyldEQFF	CSADTLLAGYLDEQFF	TRBV20-1	TRBJ2-1	CVGGGNQGGKLIF	p813:T_Cell_Terminal_Effector_CD8+	1	-	-	-	-	-	-	-	-	-	-	-
6753	single	1	1	1	9.5e-07	1	0.001	1	0.001	0.95	global-DTLLAGYLDE	CSAdtlLAGyldEQFF	CSADTLLAGYLDEQFF	TRBV20-1	TRBJ2-1	CVGGGNQGGKLIF	p813:T_Cell_Terminal_Effector_CD8+	1	-	-	-	-	-	-	-	-	-	-	-
6753	single	1	1	1	9.5e-07	1	0.001	1	0.001	0.95	global-DTLLAGYLDE	CSAdtlLAGyldEQFF	CSADTLLAGYLDEQFF	TRBV20-1	TRBJ2-1	CVGGGNQGGKLIF	p813:T_Cell_Terminal_Effector_CD8+	1	-	-	-	-	-	-	-	-	-	-	-
6753	single	1	1	1	9.5e-07	1	0.001	1	0.001	0.95	global-DTLLAGYLDE	CSAdtlLAGyldEQFF	CSADTLLAGYLDEQFF	TRBV20-1	TRBJ2-1	CVGGGNQGGKLIF	p813:T_Cell_Terminal_Effector_CD8+	1	-	-	-	-	-	-	-	-	-	-	-
6753	single	1	1	1	9.5e-07	1	0.001	1	0.001	0.95	global-DTLLAGYLDE	CSAdtlLAGyldEQFF	CSADTLLAGYLDEQFF	TRBV20-1	TRBJ2-1	CVGGGNQGGKLIF	p813:T_Cell_Terminal_Effector_CD8+	1	-	-	-	-	-	-	-	-	-	-	-
6753	single	1	1	1	9.5e-07	1	0.001	1	0.001	0.95	global-DTLLAGYLDE	CSAdtlLAGyldEQFF	CSADTLLAGYLDEQFF	TRBV20-1	TRBJ2-1	CVGGGNQGGKLIF	p813:T_Cell_Terminal_Effector_CD8+	1	-	-	-	-	-	-	-	-	-	-	-
6762	single	1	1	1	9.5e-07	1	0.001	1	0.001	0.95	global-SLRAQREYLDT	CASSLraqREylDTQYF	CASSLRAQREYLDTQYF	TRBV7-8	TRBJ2-3	CAGDRDDKIIF	p411:T_Cell_Terminal_Effector_CD8+	1	-	-	-	-	-	-	-	-	-	-	-
6762	single	1	1	1	9.5e-07	1	0.001	1	0.001	0.95	global-SLRAQREYLDT	CASSLraqREylDTQYF	CASSLRAQREYLDTQYF	TRBV7-8	TRBJ2-3	CAGDRDDKIIF	p411:T_Cell_Terminal_Effector_CD8+	1	-	-	-	-	-	-	-	-	-	-	-
6772	single	1	1	1	9.5e-07	1	0.001	1	0.001	0.95	global-SLIGEGQGLWE	CASSLigeGQGlwEQYF	CASSLIGEGQGLWEQYF	TRBV7-9	TRBJ2-7	CATVIRMDSSYKLIF	c7:T_Cell_Terminal_Effector_CD8+	1	-	-	-	-	-	-	-	-	-	-	-
6772	single	1	1	1	9.5e-07	1	0.001	1	0.001	0.95	global-SLIGEGQGLWE	CASSLigeGQGlwEQYF	CASSLIGEGQGLWEQYF	TRBV7-9	TRBJ2-7	CATVIRMDSSYKLIF	c7:T_Cell_Terminal_Effector_CD8+	1	-	-	-	-	-	-	-	-	-	-	-
6772	single	1	1	1	9.5e-07	1	0.001	1	0.001	0.95	global-SLIGEGQGLWE	CASSLigeGQGlwEQYF	CASSLIGEGQGLWEQYF	TRBV7-9	TRBJ2-7	CATVIRMDSSYKLIF	c7:T_Cell_Effector_Memory_CD8+	1	-	-	-	-	-	-	-	-	-	-	-
6772	single	1	1	1	9.5e-07	1	0.001	1	0.001	0.95	global-SLIGEGQGLWE	CASSLigeGQGlwEQYF	CASSLIGEGQGLWEQYF	TRBV7-9	TRBJ2-7	CATVIRMDSSYKLIF	c7:T_Cell_Terminal_Effector_CD8+	1	-	-	-	-	-	-	-	-	-	-	-
6772	single	1	1	1	9.5e-07	1	0.001	1	0.001	0.95	global-SLIGEGQGLWE	CASSLigeGQGlwEQYF	CASSLIGEGQGLWEQYF	TRBV7-9	TRBJ2-7	CATVIRMDSSYKLIF	c7:T_Cell_Terminal_Effector_CD8+	1	-	-	-	-	-	-	-	-	-	-	-
6772	single	1	1	1	9.5e-07	1	0.001	1	0.001	0.95	global-SLIGEGQGLWE	CASSLigeGQGlwEQYF	CASSLIGEGQGLWEQYF	TRBV7-9	TRBJ2-7	CATVIRMDSSYKLIF	c7:T_Cell_Effector_Memory_CD8+	1	-	-	-	-	-	-	-	-	-	-	-
6772	single	1	1	1	9.5e-07	1	0.001	1	0.001	0.95	global-SLIGEGQGLWE	CASSLigeGQGlwEQYF	CASSLIGEGQGLWEQYF	TRBV7-9	TRBJ2-7	CATVIRMDSSYKLIF	c7:T_Cell_Terminal_Effector_CD8+	1	-	-	-	-	-	-	-	-	-	-	-
6772	single	1	1	1	9.5e-07	1	0.001	1	0.001	0.95	global-SLIGEGQGLWE	CASSLigeGQGlwEQYF	CASSLIGEGQGLWEQYF	TRBV7-9	TRBJ2-7	CATVIRMDSSYKLIF	c7:T_Cell_Effector_Memory_CD8+	1	-	-	-	-	-	-	-	-	-	-	-
6772	single	1	1	1	9.5e-07	1	0.001	1	0.001	0.95	global-SLIGEGQGLWE	CASSLigeGQGlwEQYF	CASSLIGEGQGLWEQYF	TRBV7-9	TRBJ2-7	CATVIRMDSSYKLIF	c7:T_Cell_Terminal_Effector_CD8+	1	-	-	-	-	-	-	-	-	-	-	-
6780	single	1	1	1	9.5e-07	1	0.001	1	0.001	0.95	global-SYVLSGANV	CASSYvlSGANVLTF	CASSYVLSGANVLTF	TRBV5-1	TRBJ2-6	CALKGSGSEKLVF	p417:T_Cell_Central_Memory_CD4+	1	-	-	-	-	-	-	-	-	-	-	-
6780	single	1	1	1	9.5e-07	1	0.001	1	0.001	0.95	global-SYVLSGANV	CASSYvlSGANVLTF	CASSYVLSGANVLTF	TRBV5-1	TRBJ2-6	CALKGSGSEKLVF	p417:T_Cell_Effector_Memory_CD8+	1	-	-	-	-	-	-	-	-	-	-	-
6785	single	1	1	1	9.5e-07	1	0.001	1	0.001	0.95	global-IAGTLNI	CSgiaGTlNIQYF	CSGIAGTLNIQYF	TRBV29-1	TRBJ2-4	CALSEAWGAGNMLTF	c411:T_Cell_Terminal_Effector_CD8+	1	-	-	-	-	-	-	-	-	-	-	-
6785	single	1	1	1	9.5e-07	1	0.001	1	0.001	0.95	global-IAGTLNI	CSgiaGTlNIQYF	CSGIAGTLNIQYF	TRBV29-1	TRBJ2-4	CALSEAWGAGNMLTF	c411:T_Cell_Terminal_Effector_CD8+	1	-	-	-	-	-	-	-	-	-	-	-
6785	single	1	1	1	9.5e-07	1	0.001	1	0.001	0.95	global-IAGTLNI	CSgiaGTlNIQYF	CSGIAGTLNIQYF	TRBV29-1	TRBJ2-4	CALSEAWGAGNMLTF	c411:T_Cell_Terminal_Effector_CD8+	1	-	-	-	-	-	-	-	-	-	-	-
6785	single	1	1	1	9.5e-07	1	0.001	1	0.001	0.95	global-IAGTLNI	CSgiaGTlNIQYF	CSGIAGTLNIQYF	TRBV29-1	TRBJ2-4	CALSEAWGAGNMLTF	c411:T_Cell_Terminal_Effector_CD8+	1	-	-	-	-	-	-	-	-	-	-	-
6785	single	1	1	1	9.5e-07	1	0.001	1	0.001	0.95	global-IAGTLNI	CSgiaGTlNIQYF	CSGIAGTLNIQYF	TRBV29-1	TRBJ2-4	CALSEAWGAGNMLTF	c411:T_Cell_Terminal_Effector_CD8+	1	-	-	-	-	-	-	-	-	-	-	-
6785	single	1	1	1	9.5e-07	1	0.001	1	0.001	0.95	global-IAGTLNI	CSgiaGTlNIQYF	CSGIAGTLNIQYF	TRBV29-1	TRBJ2-4	CALSEAWGAGNMLTF	c411:T_Cell_Terminal_Effector_CD8+	1	-	-	-	-	-	-	-	-	-	-	-
6785	single	1	1	1	9.5e-07	1	0.001	1	0.001	0.95	global-IAGTLNI	CSgiaGTlNIQYF	CSGIAGTLNIQYF	TRBV29-1	TRBJ2-4	CALSEAWGAGNMLTF	c411:T_Cell_Terminal_Effector_CD8+	1	-	-	-	-	-	-	-	-	-	-	-
6785	single	1	1	1	9.5e-07	1	0.001	1	0.001	0.95	global-IAGTLNI	CSgiaGTlNIQYF	CSGIAGTLNIQYF	TRBV29-1	TRBJ2-4	CALSEAWGAGNMLTF	c411:T_Cell_Terminal_Effector_CD8+	1	-	-	-	-	-	-	-	-	-	-	-
6785	single	1	1	1	9.5e-07	1	0.001	1	0.001	0.95	global-IAGTLNI	CSgiaGTlNIQYF	CSGIAGTLNIQYF	TRBV29-1	TRBJ2-4	CALSEAWGAGNMLTF	c411:T_Cell_Terminal_Effector_CD8+	1	-	-	-	-	-	-	-	-	-	-	-
6785	single	1	1	1	9.5e-07	1	0.001	1	0.001	0.95	global-IAGTLNI	CSgiaGTlNIQYF	CSGIAGTLNIQYF	TRBV29-1	TRBJ2-4	CALSEAWGAGNMLTF	c411:T_Cell_Terminal_Effector_CD8+	1	-	-	-	-	-	-	-	-	-	-	-
6785	single	1	1	1	9.5e-07	1	0.001	1	0.001	0.95	global-IAGTLNI	CSgiaGTlNIQYF	CSGIAGTLNIQYF	TRBV29-1	TRBJ2-4	CALSEAWGAGNMLTF	c411:T_Cell_Terminal_Effector_CD8+	1	-	-	-	-	-	-	-	-	-	-	-
6785	single	1	1	1	9.5e-07	1	0.001	1	0.001	0.95	global-IAGTLNI	CSgiaGTlNIQYF	CSGIAGTLNIQYF	TRBV29-1	TRBJ2-4	CALSEAWGAGNMLTF	c411:T_Cell_Terminal_Effector_CD8+	1	-	-	-	-	-	-	-	-	-	-	-
6785	single	1	1	1	9.5e-07	1	0.001	1	0.001	0.95	global-IAGTLNI	CSgiaGTlNIQYF	CSGIAGTLNIQYF	TRBV29-1	TRBJ2-4	CALSEAWGAGNMLTF	c411:T_Cell_Terminal_Effector_CD8+	1	-	-	-	-	-	-	-	-	-	-	-
6785	single	1	1	1	9.5e-07	1	0.001	1	0.001	0.95	global-IAGTLNI	CSgiaGTlNIQYF	CSGIAGTLNIQYF	TRBV29-1	TRBJ2-4	CALSEAWGAGNMLTF	c411:T_Cell_Terminal_Effector_CD8+	1	-	-	-	-	-	-	-	-	-	-	-
6785	single	1	1	1	9.5e-07	1	0.001	1	0.001	0.95	global-IAGTLNI	CSgiaGTlNIQYF	CSGIAGTLNIQYF	TRBV29-1	TRBJ2-4	CALSEAWGAGNMLTF	c411:T_Cell_Terminal_Effector_CD8+	1	-	-	-	-	-	-	-	-	-	-	-
6785	single	1	1	1	9.5e-07	1	0.001	1	0.001	0.95	global-IAGTLNI	CSgiaGTlNIQYF	CSGIAGTLNIQYF	TRBV29-1	TRBJ2-4	CALSEAWGAGNMLTF	c411:T_Cell_Terminal_Effector_CD8+	1	-	-	-	-	-	-	-	-	-	-	-
6785	single	1	1	1	9.5e-07	1	0.001	1	0.001	0.95	global-IAGTLNI	CSgiaGTlNIQYF	CSGIAGTLNIQYF	TRBV29-1	TRBJ2-4	CALSEAWGAGNMLTF	c411:T_Cell_Terminal_Effector_CD8+	1	-	-	-	-	-	-	-	-	-	-	-
6785	single	1	1	1	9.5e-07	1	0.001	1	0.001	0.95	global-IAGTLNI	CSgiaGTlNIQYF	CSGIAGTLNIQYF	TRBV29-1	TRBJ2-4	CALSEAWGAGNMLTF	c411:T_Cell_Terminal_Effector_CD8+	1	-	-	-	-	-	-	-	-	-	-	-
6785	single	1	1	1	9.5e-07	1	0.001	1	0.001	0.95	global-IAGTLNI	CSgiaGTlNIQYF	CSGIAGTLNIQYF	TRBV29-1	TRBJ2-4	CALSEAWGAGNMLTF	c411:T_Cell_Terminal_Effector_CD8+	1	-	-	-	-	-	-	-	-	-	-	-
6785	single	1	1	1	9.5e-07	1	0.001	1	0.001	0.95	global-IAGTLNI	CSgiaGTlNIQYF	CSGIAGTLNIQYF	TRBV29-1	TRBJ2-4	CALSEAWGAGNMLTF	c411:T_Cell_Terminal_Effector_CD8+	1	-	-	-	-	-	-	-	-	-	-	-
6785	single	1	1	1	9.5e-07	1	0.001	1	0.001	0.95	global-IAGTLNI	CSgiaGTlNIQYF	CSGIAGTLNIQYF	TRBV29-1	TRBJ2-4	CALSEAWGAGNMLTF	c411:T_Cell_Terminal_Effector_CD8+	1	-	-	-	-	-	-	-	-	-	-	-
6790	single	1	1	1	9.5e-07	1	0.001	1	0.001	0.95	global-RPTTAPGET	CASrpttapgETQYF	CASRPTTAPGETQYF	TRBV5-1	TRBJ2-5	CAASATGGTSYGKLTF	c411:T_Cell_Effector_Memory_CD8+	1	-	-	-	-	-	-	-	-	-	-	-
6790	single	1	1	1	9.5e-07	1	0.001	1	0.001	0.95	global-RPTTAPGET	CASrpttapgETQYF	CASRPTTAPGETQYF	TRBV5-1	TRBJ2-5	CAASATGGTSYGKLTF	c411:T_Cell_Terminal_Effector_CD4+	1	-	-	-	-	-	-	-	-	-	-	-
6790	single	1	1	1	9.5e-07	1	0.001	1	0.001	0.95	global-RPTTAPGET	CASrpttapgETQYF	CASRPTTAPGETQYF	TRBV5-1	TRBJ2-5	CAASATGGTSYGKLTF	c411:T_Cell_Terminal_Effector_CD4+	1	-	-	-	-	-	-	-	-	-	-	-
6790	single	1	1	1	9.5e-07	1	0.001	1	0.001	0.95	global-RPTTAPGET	CASrpttapgETQYF	CASRPTTAPGETQYF	TRBV5-1	TRBJ2-5	CAASATGGTSYGKLTF	c411:T_Cell_Terminal_Effector_CD4+	1	-	-	-	-	-	-	-	-	-	-	-
6790	single	1	1	1	9.5e-07	1	0.001	1	0.001	0.95	global-RPTTAPGET	CASrpttapgETQYF	CASRPTTAPGETQYF	TRBV5-1	TRBJ2-5	CAASATGGTSYGKLTF	c411:T_Cell_Effector_Memory_CD4+	1	-	-	-	-	-	-	-	-	-	-	-
6817	single	1	1	1	9.5e-07	1	0.001	1	0.001	0.95	global-SVGVSQP	CASSVgvsQPQHF	CASSVGVSQPQHF	TRBV9	TRBJ1-5	CAVKDGQNFVF;CVVNPHKDGGSQGNLIF	p417:T_Cell_Effector_Memory_CD8+	1	-	-	-	-	-	-	-	-	-	-	-
6817	single	1	1	1	9.5e-07	1	0.001	1	0.001	0.95	global-SVGVSQP	CASSVgvsQPQHF	CASSVGVSQPQHF	TRBV9	TRBJ1-5	CAVKDGQNFVF;CVVNPHKDGGSQGNLIF	p417:T_Cell_Effector_Memory_CD8+	1	-	-	-	-	-	-	-	-	-	-	-
6817	single	1	1	1	9.5e-07	1	0.001	1	0.001	0.95	global-SVGVSQP	CASSVgvsQPQHF	CASSVGVSQPQHF	TRBV9	TRBJ1-5	CAVKDGQNFVF;CVVNPHKDGGSQGNLIF	p417:T_Cell_Effector_Memory_CD8+	1	-	-	-	-	-	-	-	-	-	-	-
6817	single	1	1	1	9.5e-07	1	0.001	1	0.001	0.95	global-SVGVSQP	CASSVgvsQPQHF	CASSVGVSQPQHF	TRBV9	TRBJ1-5	CAVKDGQNFVF;CVVNPHKDGGSQGNLIF	p417:T_Cell_Effector_Memory_CD8+	1	-	-	-	-	-	-	-	-	-	-	-
6817	single	1	1	1	9.5e-07	1	0.001	1	0.001	0.95	global-SVGVSQP	CASSVgvsQPQHF	CASSVGVSQPQHF	TRBV9	TRBJ1-5	CAVKDGQNFVF;CVVNPHKDGGSQGNLIF	p417:T_Cell_Effector_Memory_CD8+	1	-	-	-	-	-	-	-	-	-	-	-
6817	single	1	1	1	9.5e-07	1	0.001	1	0.001	0.95	global-SVGVSQP	CASSVgvsQPQHF	CASSVGVSQPQHF	TRBV9	TRBJ1-5	CAVKDGQNFVF;CVVNPHKDGGSQGNLIF	p417:T_Cell_Effector_Memory_CD8+	1	-	-	-	-	-	-	-	-	-	-	-
6817	single	1	1	1	9.5e-07	1	0.001	1	0.001	0.95	global-SVGVSQP	CASSVgvsQPQHF	CASSVGVSQPQHF	TRBV9	TRBJ1-5	CAVKDGQNFVF;CVVNPHKDGGSQGNLIF	p417:T_Cell_Effector_Memory_CD8+	1	-	-	-	-	-	-	-	-	-	-	-
6817	single	1	1	1	9.5e-07	1	0.001	1	0.001	0.95	global-SVGVSQP	CASSVgvsQPQHF	CASSVGVSQPQHF	TRBV9	TRBJ1-5	CAVKDGQNFVF;CVVNPHKDGGSQGNLIF	p417:T_Cell_Effector_Memory_CD8+	1	-	-	-	-	-	-	-	-	-	-	-
6817	single	1	1	1	9.5e-07	1	0.001	1	0.001	0.95	global-SVGVSQP	CASSVgvsQPQHF	CASSVGVSQPQHF	TRBV9	TRBJ1-5	CAVKDGQNFVF;CVVNPHKDGGSQGNLIF	p417:T_Cell_Effector_Memory_CD8+	1	-	-	-	-	-	-	-	-	-	-	-
6817	single	1	1	1	9.5e-07	1	0.001	1	0.001	0.95	global-SVGVSQP	CASSVgvsQPQHF	CASSVGVSQPQHF	TRBV9	TRBJ1-5	CAVKDGQNFVF;CVVNPHKDGGSQGNLIF	p417:T_Cell_Effector_Memory_CD8+	1	-	-	-	-	-	-	-	-	-	-	-
6817	single	1	1	1	9.5e-07	1	0.001	1	0.001	0.95	global-SVGVSQP	CASSVgvsQPQHF	CASSVGVSQPQHF	TRBV9	TRBJ1-5	CAVKDGQNFVF;CVVNPHKDGGSQGNLIF	p417:T_Cell_Effector_Memory_CD8+	1	-	-	-	-	-	-	-	-	-	-	-
6817	single	1	1	1	9.5e-07	1	0.001	1	0.001	0.95	global-SVGVSQP	CASSVgvsQPQHF	CASSVGVSQPQHF	TRBV9	TRBJ1-5	CAVKDGQNFVF;CVVNPHKDGGSQGNLIF	p417:T_Cell_Effector_Memory_CD8+	1	-	-	-	-	-	-	-	-	-	-	-
6817	single	1	1	1	9.5e-07	1	0.001	1	0.001	0.95	global-SVGVSQP	CASSVgvsQPQHF	CASSVGVSQPQHF	TRBV9	TRBJ1-5	CAVKDGQNFVF;CVVNPHKDGGSQGNLIF	p417:T_Cell_Effector_Memory_CD8+	1	-	-	-	-	-	-	-	-	-	-	-
6817	single	1	1	1	9.5e-07	1	0.001	1	0.001	0.95	global-SVGVSQP	CASSVgvsQPQHF	CASSVGVSQPQHF	TRBV9	TRBJ1-5	CAVKDGQNFVF;CVVNPHKDGGSQGNLIF	p417:T_Cell_Central_Memory_CD4+	1	-	-	-	-	-	-	-	-	-	-	-
6817	single	1	1	1	9.5e-07	1	0.001	1	0.001	0.95	global-SVGVSQP	CASSVgvsQPQHF	CASSVGVSQPQHF	TRBV9	TRBJ1-5	CAVKDGQNFVF;CVVNPHKDGGSQGNLIF	p417:T_Cell_Effector_Memory_CD8+	1	-	-	-	-	-	-	-	-	-	-	-
6831	single	1	1	1	9.5e-07	1	0.001	1	0.001	0.95	global-SLLKAGPRET	CASSLlkAGprETQYF	CASSLLKAGPRETQYF	TRBV28	TRBJ2-5	CAANTGTASKLTF	c7:T_Cell_Terminal_Effector_CD8+	1	-	-	-	-	-	-	-	-	-	-	-
6831	single	1	1	1	9.5e-07	1	0.001	1	0.001	0.95	global-SLLKAGPRET	CASSLlkAGprETQYF	CASSLLKAGPRETQYF	TRBV28	TRBJ2-5	CAANTGTASKLTF	c7:T_Cell_Terminal_Effector_CD8+	1	-	-	-	-	-	-	-	-	-	-	-
6831	single	1	1	1	9.5e-07	1	0.001	1	0.001	0.95	global-SLLKAGPRET	CASSLlkAGprETQYF	CASSLLKAGPRETQYF	TRBV28	TRBJ2-5	CAANTGTASKLTF	c7:T_Cell_Terminal_Effector_CD8+	1	-	-	-	-	-	-	-	-	-	-	-
6831	single	1	1	1	9.5e-07	1	0.001	1	0.001	0.95	global-SLLKAGPRET	CASSLlkAGprETQYF	CASSLLKAGPRETQYF	TRBV28	TRBJ2-5	CAANTGTASKLTF	c7:T_Cell_Terminal_Effector_CD8+	1	-	-	-	-	-	-	-	-	-	-	-
6831	single	1	1	1	9.5e-07	1	0.001	1	0.001	0.95	global-SLLKAGPRET	CASSLlkAGprETQYF	CASSLLKAGPRETQYF	TRBV28	TRBJ2-5	CAANTGTASKLTF	c7:T_Cell_Terminal_Effector_CD8+	1	-	-	-	-	-	-	-	-	-	-	-
6831	single	1	1	1	9.5e-07	1	0.001	1	0.001	0.95	global-SLLKAGPRET	CASSLlkAGprETQYF	CASSLLKAGPRETQYF	TRBV28	TRBJ2-5	CAANTGTASKLTF	c7:T_Cell_Terminal_Effector_CD8+	1	-	-	-	-	-	-	-	-	-	-	-
6831	single	1	1	1	9.5e-07	1	0.001	1	0.001	0.95	global-SLLKAGPRET	CASSLlkAGprETQYF	CASSLLKAGPRETQYF	TRBV28	TRBJ2-5	CAANTGTASKLTF	c7:T_Cell_Terminal_Effector_CD8+	1	-	-	-	-	-	-	-	-	-	-	-
6831	single	1	1	1	9.5e-07	1	0.001	1	0.001	0.95	global-SLLKAGPRET	CASSLlkAGprETQYF	CASSLLKAGPRETQYF	TRBV28	TRBJ2-5	CAANTGTASKLTF	c7:T_Cell_Terminal_Effector_CD8+	1	-	-	-	-	-	-	-	-	-	-	-
6831	single	1	1	1	9.5e-07	1	0.001	1	0.001	0.95	global-SLLKAGPRET	CASSLlkAGprETQYF	CASSLLKAGPRETQYF	TRBV28	TRBJ2-5	CAANTGTASKLTF	c7:T_Cell_Terminal_Effector_CD8+	1	-	-	-	-	-	-	-	-	-	-	-
6831	single	1	1	1	9.5e-07	1	0.001	1	0.001	0.95	global-SLLKAGPRET	CASSLlkAGprETQYF	CASSLLKAGPRETQYF	TRBV28	TRBJ2-5	CAANTGTASKLTF	c7:T_Cell_Terminal_Effector_CD8+	1	-	-	-	-	-	-	-	-	-	-	-
6831	single	1	1	1	9.5e-07	1	0.001	1	0.001	0.95	global-SLLKAGPRET	CASSLlkAGprETQYF	CASSLLKAGPRETQYF	TRBV28	TRBJ2-5	CAANTGTASKLTF	c7:T_Cell_Terminal_Effector_CD8+	1	-	-	-	-	-	-	-	-	-	-	-
6831	single	1	1	1	9.5e-07	1	0.001	1	0.001	0.95	global-SLLKAGPRET	CASSLlkAGprETQYF	CASSLLKAGPRETQYF	TRBV28	TRBJ2-5	CAANTGTASKLTF	c7:T_Cell_Terminal_Effector_CD8+	1	-	-	-	-	-	-	-	-	-	-	-
6831	single	1	1	1	9.5e-07	1	0.001	1	0.001	0.95	global-SLLKAGPRET	CASSLlkAGprETQYF	CASSLLKAGPRETQYF	TRBV28	TRBJ2-5	CAANTGTASKLTF	c7:T_Cell_Terminal_Effector_CD8+	1	-	-	-	-	-	-	-	-	-	-	-
6831	single	1	1	1	9.5e-07	1	0.001	1	0.001	0.95	global-SLLKAGPRET	CASSLlkAGprETQYF	CASSLLKAGPRETQYF	TRBV28	TRBJ2-5	CAANTGTASKLTF	c7:T_Cell_Terminal_Effector_CD8+	1	-	-	-	-	-	-	-	-	-	-	-
6831	single	1	1	1	9.5e-07	1	0.001	1	0.001	0.95	global-SLLKAGPRET	CASSLlkAGprETQYF	CASSLLKAGPRETQYF	TRBV28	TRBJ2-5	CAANTGTASKLTF	c7:T_Cell_Terminal_Effector_CD8+	1	-	-	-	-	-	-	-	-	-	-	-
6831	single	1	1	1	9.5e-07	1	0.001	1	0.001	0.95	global-SLLKAGPRET	CASSLlkAGprETQYF	CASSLLKAGPRETQYF	TRBV28	TRBJ2-5	CAANTGTASKLTF	c7:T_Cell_Terminal_Effector_CD8+	1	-	-	-	-	-	-	-	-	-	-	-
6831	single	1	1	1	9.5e-07	1	0.001	1	0.001	0.95	global-SLLKAGPRET	CASSLlkAGprETQYF	CASSLLKAGPRETQYF	TRBV28	TRBJ2-5	CAANTGTASKLTF	c7:T_Cell_Terminal_Effector_CD8+	1	-	-	-	-	-	-	-	-	-	-	-
6831	single	1	1	1	9.5e-07	1	0.001	1	0.001	0.95	global-SLLKAGPRET	CASSLlkAGprETQYF	CASSLLKAGPRETQYF	TRBV28	TRBJ2-5	CAANTGTASKLTF	c7:T_Cell_Terminal_Effector_CD8+	1	-	-	-	-	-	-	-	-	-	-	-
6831	single	1	1	1	9.5e-07	1	0.001	1	0.001	0.95	global-SLLKAGPRET	CASSLlkAGprETQYF	CASSLLKAGPRETQYF	TRBV28	TRBJ2-5	CAANTGTASKLTF	c7:T_Cell_Terminal_Effector_CD8+	1	-	-	-	-	-	-	-	-	-	-	-
6831	single	1	1	1	9.5e-07	1	0.001	1	0.001	0.95	global-SLLKAGPRET	CASSLlkAGprETQYF	CASSLLKAGPRETQYF	TRBV28	TRBJ2-5	CAANTGTASKLTF	c7:T_Cell_Terminal_Effector_CD8+	1	-	-	-	-	-	-	-	-	-	-	-
6831	single	1	1	1	9.5e-07	1	0.001	1	0.001	0.95	global-SLLKAGPRET	CASSLlkAGprETQYF	CASSLLKAGPRETQYF	TRBV28	TRBJ2-5	CAANTGTASKLTF	c7:T_Cell_Terminal_Effector_CD8+	1	-	-	-	-	-	-	-	-	-	-	-
6831	single	1	1	1	9.5e-07	1	0.001	1	0.001	0.95	global-SLLKAGPRET	CASSLlkAGprETQYF	CASSLLKAGPRETQYF	TRBV28	TRBJ2-5	CAANTGTASKLTF	c7:T_Cell_Terminal_Effector_CD8+	1	-	-	-	-	-	-	-	-	-	-	-
6831	single	1	1	1	9.5e-07	1	0.001	1	0.001	0.95	global-SLLKAGPRET	CASSLlkAGprETQYF	CASSLLKAGPRETQYF	TRBV28	TRBJ2-5	CAANTGTASKLTF	c7:T_Cell_Terminal_Effector_CD8+	1	-	-	-	-	-	-	-	-	-	-	-
6831	single	1	1	1	9.5e-07	1	0.001	1	0.001	0.95	global-SLLKAGPRET	CASSLlkAGprETQYF	CASSLLKAGPRETQYF	TRBV28	TRBJ2-5	CAANTGTASKLTF	c7:T_Cell_Terminal_Effector_CD8+	1	-	-	-	-	-	-	-	-	-	-	-
6831	single	1	1	1	9.5e-07	1	0.001	1	0.001	0.95	global-SLLKAGPRET	CASSLlkAGprETQYF	CASSLLKAGPRETQYF	TRBV28	TRBJ2-5	CAANTGTASKLTF	c7:T_Cell_Terminal_Effector_CD8+	1	-	-	-	-	-	-	-	-	-	-	-
6831	single	1	1	1	9.5e-07	1	0.001	1	0.001	0.95	global-SLLKAGPRET	CASSLlkAGprETQYF	CASSLLKAGPRETQYF	TRBV28	TRBJ2-5	CAANTGTASKLTF	c7:T_Cell_Terminal_Effector_CD8+	1	-	-	-	-	-	-	-	-	-	-	-
6831	single	1	1	1	9.5e-07	1	0.001	1	0.001	0.95	global-SLLKAGPRET	CASSLlkAGprETQYF	CASSLLKAGPRETQYF	TRBV28	TRBJ2-5	CAANTGTASKLTF	c7:T_Cell_Terminal_Effector_CD8+	1	-	-	-	-	-	-	-	-	-	-	-
6831	single	1	1	1	9.5e-07	1	0.001	1	0.001	0.95	global-SLLKAGPRET	CASSLlkAGprETQYF	CASSLLKAGPRETQYF	TRBV28	TRBJ2-5	CAANTGTASKLTF	c7:T_Cell_Terminal_Effector_CD8+	1	-	-	-	-	-	-	-	-	-	-	-
6831	single	1	1	1	9.5e-07	1	0.001	1	0.001	0.95	global-SLLKAGPRET	CASSLlkAGprETQYF	CASSLLKAGPRETQYF	TRBV28	TRBJ2-5	CAANTGTASKLTF	c7:T_Cell_Terminal_Effector_CD8+	1	-	-	-	-	-	-	-	-	-	-	-
6831	single	1	1	1	9.5e-07	1	0.001	1	0.001	0.95	global-SLLKAGPRET	CASSLlkAGprETQYF	CASSLLKAGPRETQYF	TRBV28	TRBJ2-5	CAANTGTASKLTF	c7:T_Cell_Terminal_Effector_CD8+	1	-	-	-	-	-	-	-	-	-	-	-
6831	single	1	1	1	9.5e-07	1	0.001	1	0.001	0.95	global-SLLKAGPRET	CASSLlkAGprETQYF	CASSLLKAGPRETQYF	TRBV28	TRBJ2-5	CAANTGTASKLTF	c7:T_Cell_Terminal_Effector_CD8+	1	-	-	-	-	-	-	-	-	-	-	-
6871	single	1	1	1	9.5e-07	1	0.001	1	0.001	0.95	global-SIQVRSTE	CASSIqvrsTEAFF	CASSIQVRSTEAFF	TRBV19	TRBJ1-1	CAYRNTMDSNYQLIW	p411:T_Cell_Central_Memory_CD4+	1	-	-	-	-	-	-	-	-	-	-	-
6871	single	1	1	1	9.5e-07	1	0.001	1	0.001	0.95	global-SIQVRSTE	CASSIqvrsTEAFF	CASSIQVRSTEAFF	TRBV19	TRBJ1-1	CAYRNTMDSNYQLIW	p411:T_Cell_Effector_Memory_CD4+	1	-	-	-	-	-	-	-	-	-	-	-
6880	single	1	1	1	9.5e-07	1	0.001	1	0.001	0.95	global-SLSSEGPNTGE	CASSLssegpNTGELFF	CASSLSSEGPNTGELFF	TRBV28	TRBJ2-2	CAVTDSNYQLIW	p813:MAIT_Cells	1	-	-	-	-	-	-	-	-	-	-	-
6880	single	1	1	1	9.5e-07	1	0.001	1	0.001	0.95	global-SLSSEGPNTGE	CASSLssegpNTGELFF	CASSLSSEGPNTGELFF	TRBV28	TRBJ2-2	CAVTDSNYQLIW	p813:MAIT_Cells	1	-	-	-	-	-	-	-	-	-	-	-
6880	single	1	1	1	9.5e-07	1	0.001	1	0.001	0.95	global-SLSSEGPNTGE	CASSLssegpNTGELFF	CASSLSSEGPNTGELFF	TRBV28	TRBJ2-2	CAVTDSNYQLIW	p813:MAIT_Cells	1	-	-	-	-	-	-	-	-	-	-	-
6887	single	1	1	1	9.5e-07	1	0.001	1	0.001	0.95	global-SSYAFGTENTE	CASSSyafGTeNTEAFF	CASSSYAFGTENTEAFF	TRBV27	TRBJ1-1	CAATLRYDYKLSF	c411:T_Cell_Effector_Memory_CD8+	1	-	-	-	-	-	-	-	-	-	-	-
6887	single	1	1	1	9.5e-07	1	0.001	1	0.001	0.95	global-SSYAFGTENTE	CASSSyafGTeNTEAFF	CASSSYAFGTENTEAFF	TRBV27	TRBJ1-1	CAATLRYDYKLSF	c411:T_Cell_Effector_Memory_CD8+	1	-	-	-	-	-	-	-	-	-	-	-
6890	single	1	1	1	9.5e-07	1	0.001	1	0.001	0.95	global-SSRLAGVYT	CASSSrLAGvyTQYF	CASSSRLAGVYTQYF	TRBV12-3	TRBJ2-3	CAYYTSGTYKYIF	p417:T_Cell_Non-Vd2_gd	1	-	-	-	-	-	-	-	-	-	-	-
6890	single	1	1	1	9.5e-07	1	0.001	1	0.001	0.95	global-SSRLAGVYT	CASSSrLAGvyTQYF	CASSSRLAGVYTQYF	TRBV12-3	TRBJ2-3	CAYYTSGTYKYIF	p417:T_Cell_Non-Vd2_gd	1	-	-	-	-	-	-	-	-	-	-	-
6890	single	1	1	1	9.5e-07	1	0.001	1	0.001	0.95	global-SSRLAGVYT	CASSSrLAGvyTQYF	CASSSRLAGVYTQYF	TRBV12-3	TRBJ2-3	CAYYTSGTYKYIF	p417:T_Cell_Terminal_Effector_CD8+	1	-	-	-	-	-	-	-	-	-	-	-
6905	single	1	1	1	9.5e-07	1	0.001	1	0.001	0.95	global-GIGTN	CAWGiGTnrFF	CAWGIGTNRFF	TRBV30	TRBJ2-1	CAVPPGGGAQKLVF	p417:T_Cell_Effector_Memory_CD8+	1	-	-	-	-	-	-	-	-	-	-	-
6905	single	1	1	1	9.5e-07	1	0.001	1	0.001	0.95	global-GIGTN	CAWGiGTnrFF	CAWGIGTNRFF	TRBV30	TRBJ2-1	CAVPPGGGAQKLVF	p417:T_Cell_Effector_Memory_CD8+	1	-	-	-	-	-	-	-	-	-	-	-
6905	single	1	1	1	9.5e-07	1	0.001	1	0.001	0.95	global-GIGTN	CAWGiGTnrFF	CAWGIGTNRFF	TRBV30	TRBJ2-1	CAVPPGGGAQKLVF	p417:T_Cell_Vd2_gd	1	-	-	-	-	-	-	-	-	-	-	-
6905	single	1	1	1	9.5e-07	1	0.001	1	0.001	0.95	global-GIGTN	CAWGiGTnrFF	CAWGIGTNRFF	TRBV30	TRBJ2-1	CAVPPGGGAQKLVF	p417:T_Cell_Terminal_Effector_CD8+	1	-	-	-	-	-	-	-	-	-	-	-
6908	single	1	1	1	9.5e-07	1	0.001	1	0.001	0.95	global-TGGEYNE	CATTGGeYNEQFF	CATTGGEYNEQFF	TRBV24-1	TRBJ2-1	CAARLTGNQFYF	p411:T_Cell_Terminal_Effector_CD8+	1	-	-	-	-	-	-	-	-	-	-	-
6908	single	1	1	1	9.5e-07	1	0.001	1	0.001	0.95	global-TGGEYNE	CATTGGeYNEQFF	CATTGGEYNEQFF	TRBV24-1	TRBJ2-1	CAARLTGNQFYF	p411:T_Cell_Effector_Memory_CD8+	1	-	-	-	-	-	-	-	-	-	-	-
6908	single	1	1	1	9.5e-07	1	0.001	1	0.001	0.95	global-TGGEYNE	CATTGGeYNEQFF	CATTGGEYNEQFF	TRBV24-1	TRBJ2-1	CAARLTGNQFYF	p411:T_Cell_Effector_Memory_CD8+	1	-	-	-	-	-	-	-	-	-	-	-
6908	single	1	1	1	9.5e-07	1	0.001	1	0.001	0.95	global-TGGEYNE	CATTGGeYNEQFF	CATTGGEYNEQFF	TRBV24-1	TRBJ2-1	CAARLTGNQFYF	p411:T_Cell_Effector_Memory_CD8+	1	-	-	-	-	-	-	-	-	-	-	-
6908	single	1	1	1	9.5e-07	1	0.001	1	0.001	0.95	global-TGGEYNE	CATTGGeYNEQFF	CATTGGEYNEQFF	TRBV24-1	TRBJ2-1	CAARLTGNQFYF	p411:T_Cell_Effector_Memory_CD8+	1	-	-	-	-	-	-	-	-	-	-	-
6908	single	1	1	1	9.5e-07	1	0.001	1	0.001	0.95	global-TGGEYNE	CATTGGeYNEQFF	CATTGGEYNEQFF	TRBV24-1	TRBJ2-1	CAARLTGNQFYF	p411:T_Cell_Terminal_Effector_CD8+	1	-	-	-	-	-	-	-	-	-	-	-
6915	single	1	1	1	9.5e-07	1	0.001	1	0.001	0.95	global-SEYDRGRTE	CAISEyDRGrTEAFF	CAISEYDRGRTEAFF	TRBV10-3	TRBJ1-1	CATDALDPESGGGADGLTF	ldata:T_Cell_Central_Memory_CD8+	1	-	-	-	-	-	-	-	-	-	-	-
6915	single	1	1	1	9.5e-07	1	0.001	1	0.001	0.95	global-SEYDRGRTE	CAISEyDRGrTEAFF	CAISEYDRGRTEAFF	TRBV10-3	TRBJ1-1	CATDALDPESGGGADGLTF	ldata:T_Cell_Central_Memory_CD4+	1	-	-	-	-	-	-	-	-	-	-	-
6965	single	1	1	1	9.5e-07	1	0.001	1	0.001	0.95	global-SEMAGNYE	CATSemAGnYEQYF	CATSEMAGNYEQYF	TRBV15	TRBJ2-7	CAVRDDLTGGGNKLTF	c4:T_Cell_Terminal_Effector_CD8+	1	-	-	-	-	-	-	-	-	-	-	-
6965	single	1	1	1	9.5e-07	1	0.001	1	0.001	0.95	global-SEMAGNYE	CATSemAGnYEQYF	CATSEMAGNYEQYF	TRBV15	TRBJ2-7	CAVRDDLTGGGNKLTF	c4:T_Cell_Terminal_Effector_CD8+	1	-	-	-	-	-	-	-	-	-	-	-
6965	single	1	1	1	9.5e-07	1	0.001	1	0.001	0.95	global-SEMAGNYE	CATSemAGnYEQYF	CATSEMAGNYEQYF	TRBV15	TRBJ2-7	CAVRDDLTGGGNKLTF	c4:T_Cell_Terminal_Effector_CD8+	1	-	-	-	-	-	-	-	-	-	-	-
6965	single	1	1	1	9.5e-07	1	0.001	1	0.001	0.95	global-SEMAGNYE	CATSemAGnYEQYF	CATSEMAGNYEQYF	TRBV15	TRBJ2-7	CAVRDDLTGGGNKLTF	c4:T_Cell_Terminal_Effector_CD8+	1	-	-	-	-	-	-	-	-	-	-	-
6965	single	1	1	1	9.5e-07	1	0.001	1	0.001	0.95	global-SEMAGNYE	CATSemAGnYEQYF	CATSEMAGNYEQYF	TRBV15	TRBJ2-7	CAVRDDLTGGGNKLTF	c4:T_Cell_Terminal_Effector_CD8+	1	-	-	-	-	-	-	-	-	-	-	-
6965	single	1	1	1	9.5e-07	1	0.001	1	0.001	0.95	global-SEMAGNYE	CATSemAGnYEQYF	CATSEMAGNYEQYF	TRBV15	TRBJ2-7	CAVRDDLTGGGNKLTF	c4:T_Cell_Terminal_Effector_CD8+	1	-	-	-	-	-	-	-	-	-	-	-
6965	single	1	1	1	9.5e-07	1	0.001	1	0.001	0.95	global-SEMAGNYE	CATSemAGnYEQYF	CATSEMAGNYEQYF	TRBV15	TRBJ2-7	CAVRDDLTGGGNKLTF	c4:T_Cell_Terminal_Effector_CD8+	1	-	-	-	-	-	-	-	-	-	-	-
6965	single	1	1	1	9.5e-07	1	0.001	1	0.001	0.95	global-SEMAGNYE	CATSemAGnYEQYF	CATSEMAGNYEQYF	TRBV15	TRBJ2-7	CAVRDDLTGGGNKLTF	c4:T_Cell_Terminal_Effector_CD8+	1	-	-	-	-	-	-	-	-	-	-	-
6965	single	1	1	1	9.5e-07	1	0.001	1	0.001	0.95	global-SEMAGNYE	CATSemAGnYEQYF	CATSEMAGNYEQYF	TRBV15	TRBJ2-7	CAVRDDLTGGGNKLTF	c4:T_Cell_Terminal_Effector_CD8+	1	-	-	-	-	-	-	-	-	-	-	-
6965	single	1	1	1	9.5e-07	1	0.001	1	0.001	0.95	global-SEMAGNYE	CATSemAGnYEQYF	CATSEMAGNYEQYF	TRBV15	TRBJ2-7	CAVRDDLTGGGNKLTF	c4:T_Cell_Terminal_Effector_CD8+	1	-	-	-	-	-	-	-	-	-	-	-
6965	single	1	1	1	9.5e-07	1	0.001	1	0.001	0.95	global-SEMAGNYE	CATSemAGnYEQYF	CATSEMAGNYEQYF	TRBV15	TRBJ2-7	CAVRDDLTGGGNKLTF	c4:T_Cell_Terminal_Effector_CD8+	1	-	-	-	-	-	-	-	-	-	-	-
6965	single	1	1	1	9.5e-07	1	0.001	1	0.001	0.95	global-SEMAGNYE	CATSemAGnYEQYF	CATSEMAGNYEQYF	TRBV15	TRBJ2-7	CAVRDDLTGGGNKLTF	c4:T_Cell_Terminal_Effector_CD8+	1	-	-	-	-	-	-	-	-	-	-	-
6965	single	1	1	1	9.5e-07	1	0.001	1	0.001	0.95	global-SEMAGNYE	CATSemAGnYEQYF	CATSEMAGNYEQYF	TRBV15	TRBJ2-7	CAVRDDLTGGGNKLTF	c4:T_Cell_Terminal_Effector_CD8+	1	-	-	-	-	-	-	-	-	-	-	-
6965	single	1	1	1	9.5e-07	1	0.001	1	0.001	0.95	global-SEMAGNYE	CATSemAGnYEQYF	CATSEMAGNYEQYF	TRBV15	TRBJ2-7	CAVRDDLTGGGNKLTF	c4:T_Cell_Terminal_Effector_CD8+	1	-	-	-	-	-	-	-	-	-	-	-
6965	single	1	1	1	9.5e-07	1	0.001	1	0.001	0.95	global-SEMAGNYE	CATSemAGnYEQYF	CATSEMAGNYEQYF	TRBV15	TRBJ2-7	CAVRDDLTGGGNKLTF	c4:T_Cell_Terminal_Effector_CD8+	1	-	-	-	-	-	-	-	-	-	-	-
7034	single	1	1	1	9.5e-07	1	0.001	1	0.001	0.95	global-SFYSNQP	CASSfySNQPQHF	CASSFYSNQPQHF	TRBV19	TRBJ1-5	CAGPTGGGSQGNLIF;CASHKPTF	p417:T_Cell_Effector_Memory_CD8+	1	-	-	-	-	-	-	-	-	-	-	-
7034	single	1	1	1	9.5e-07	1	0.001	1	0.001	0.95	global-SFYSNQP	CASSfySNQPQHF	CASSFYSNQPQHF	TRBV19	TRBJ1-5	CAGPTGGGSQGNLIF;CASHKPTF	p417:T_Cell_Effector_Memory_CD8+	1	-	-	-	-	-	-	-	-	-	-	-
7034	single	1	1	1	9.5e-07	1	0.001	1	0.001	0.95	global-SFYSNQP	CASSfySNQPQHF	CASSFYSNQPQHF	TRBV19	TRBJ1-5	CAGPTGGGSQGNLIF;CASHKPTF	p417:T_Cell_Effector_Memory_CD8+	1	-	-	-	-	-	-	-	-	-	-	-
7042	single	1	1	1	9.5e-07	1	0.001	1	0.001	0.95	global-SLLAGVSGANV	CASSLLAGvSGANVLTF	CASSLLAGVSGANVLTF	TRBV6-5	TRBJ2-6	CAMREGGAGGFKTIF	p812:T_Cell_Terminal_Effector_CD8+	1	-	-	-	-	-	-	-	-	-	-	-
7042	single	1	1	1	9.5e-07	1	0.001	1	0.001	0.95	global-SLLAGVSGANV	CASSLLAGvSGANVLTF	CASSLLAGVSGANVLTF	TRBV6-5	TRBJ2-6	CAMREGGAGGFKTIF	p812:T_Cell_Terminal_Effector_CD8+	1	-	-	-	-	-	-	-	-	-	-	-
7042	single	1	1	1	9.5e-07	1	0.001	1	0.001	0.95	global-SLLAGVSGANV	CASSLLAGvSGANVLTF	CASSLLAGVSGANVLTF	TRBV6-5	TRBJ2-6	CAMREGGAGGFKTIF	p812:T_Cell_Terminal_Effector_CD8+	1	-	-	-	-	-	-	-	-	-	-	-
7042	single	1	1	1	9.5e-07	1	0.001	1	0.001	0.95	global-SLLAGVSGANV	CASSLLAGvSGANVLTF	CASSLLAGVSGANVLTF	TRBV6-5	TRBJ2-6	CAMREGGAGGFKTIF	p812:T_Cell_Effector_Memory_CD8+	1	-	-	-	-	-	-	-	-	-	-	-
7042	single	1	1	1	9.5e-07	1	0.001	1	0.001	0.95	global-SLLAGVSGANV	CASSLLAGvSGANVLTF	CASSLLAGVSGANVLTF	TRBV6-5	TRBJ2-6	CAMREGGAGGFKTIF	p812:T_Cell_Effector_Memory_CD8+	1	-	-	-	-	-	-	-	-	-	-	-
7042	single	1	1	1	9.5e-07	1	0.001	1	0.001	0.95	global-SLLAGVSGANV	CASSLLAGvSGANVLTF	CASSLLAGVSGANVLTF	TRBV6-5	TRBJ2-6	CAMREGGAGGFKTIF	p812:T_Cell_Effector_Memory_CD8+	1	-	-	-	-	-	-	-	-	-	-	-
7042	single	1	1	1	9.5e-07	1	0.001	1	0.001	0.95	global-SLLAGVSGANV	CASSLLAGvSGANVLTF	CASSLLAGVSGANVLTF	TRBV6-5	TRBJ2-6	CAMREGGAGGFKTIF	p812:T_Cell_Effector_Memory_CD8+	1	-	-	-	-	-	-	-	-	-	-	-
7042	single	1	1	1	9.5e-07	1	0.001	1	0.001	0.95	global-SLLAGVSGANV	CASSLLAGvSGANVLTF	CASSLLAGVSGANVLTF	TRBV6-5	TRBJ2-6	CAMREGGAGGFKTIF	p812:T_Cell_Effector_Memory_CD8+	1	-	-	-	-	-	-	-	-	-	-	-
7042	single	1	1	1	9.5e-07	1	0.001	1	0.001	0.95	global-SLLAGVSGANV	CASSLLAGvSGANVLTF	CASSLLAGVSGANVLTF	TRBV6-5	TRBJ2-6	CAMREGGAGGFKTIF	p812:T_Cell_Effector_Memory_CD8+	1	-	-	-	-	-	-	-	-	-	-	-
7042	single	1	1	1	9.5e-07	1	0.001	1	0.001	0.95	global-SLLAGVSGANV	CASSLLAGvSGANVLTF	CASSLLAGVSGANVLTF	TRBV6-5	TRBJ2-6	CAMREGGAGGFKTIF	p812:T_Cell_Terminal_Effector_CD8+	1	-	-	-	-	-	-	-	-	-	-	-
7042	single	1	1	1	9.5e-07	1	0.001	1	0.001	0.95	global-SLLAGVSGANV	CASSLLAGvSGANVLTF	CASSLLAGVSGANVLTF	TRBV6-5	TRBJ2-6	CAMREGGAGGFKTIF	p812:T_Cell_Effector_Memory_CD8+	1	-	-	-	-	-	-	-	-	-	-	-
7042	single	1	1	1	9.5e-07	1	0.001	1	0.001	0.95	global-SLLAGVSGANV	CASSLLAGvSGANVLTF	CASSLLAGVSGANVLTF	TRBV6-5	TRBJ2-6	CAMREGGAGGFKTIF	p812:T_Cell_Effector_Memory_CD8+	1	-	-	-	-	-	-	-	-	-	-	-
7042	single	1	1	1	9.5e-07	1	0.001	1	0.001	0.95	global-SLLAGVSGANV	CASSLLAGvSGANVLTF	CASSLLAGVSGANVLTF	TRBV6-5	TRBJ2-6	CAMREGGAGGFKTIF	p812:T_Cell_Terminal_Effector_CD8+	1	-	-	-	-	-	-	-	-	-	-	-
7042	single	1	1	1	9.5e-07	1	0.001	1	0.001	0.95	global-SLLAGVSGANV	CASSLLAGvSGANVLTF	CASSLLAGVSGANVLTF	TRBV6-5	TRBJ2-6	CAMREGGAGGFKTIF	p812:T_Cell_Effector_Memory_CD8+	1	-	-	-	-	-	-	-	-	-	-	-
7042	single	1	1	1	9.5e-07	1	0.001	1	0.001	0.95	global-SLLAGVSGANV	CASSLLAGvSGANVLTF	CASSLLAGVSGANVLTF	TRBV6-5	TRBJ2-6	CAMREGGAGGFKTIF	p812:T_Cell_Effector_Memory_CD8+	1	-	-	-	-	-	-	-	-	-	-	-
7061	single	1	1	1	9.5e-07	1	0.001	1	0.001	0.95	global-SELAGVIDT	CASSELAGviDTQYF	CASSELAGVIDTQYF	TRBV25-1	TRBJ2-3	CAMRIYGGSQGNLIF	p813:T_Cell_Central_Memory_CD4+	1	-	-	-	-	-	-	-	-	-	-	-
7061	single	1	1	1	9.5e-07	1	0.001	1	0.001	0.95	global-SELAGVIDT	CASSELAGviDTQYF	CASSELAGVIDTQYF	TRBV25-1	TRBJ2-3	CAMRIYGGSQGNLIF	p813:T_Cell_Effector_Memory_CD4+	1	-	-	-	-	-	-	-	-	-	-	-
7094	single	1	1	1	9.5e-07	1	0.001	1	0.001	0.95	global-SPNYRGRNSP	CASSPnyRGrNSPLHF	CASSPNYRGRNSPLHF	TRBV5-6	TRBJ1-6	CAFMKPTNTGTASKLTF	p812:T_Cell_Central_Memory_CD4+	1	-	-	-	-	-	-	-	-	-	-	-
7094	single	1	1	1	9.5e-07	1	0.001	1	0.001	0.95	global-SPNYRGRNSP	CASSPnyRGrNSPLHF	CASSPNYRGRNSPLHF	TRBV5-6	TRBJ1-6	CAFMKPTNTGTASKLTF	p812:T_Cell_Central_Memory_CD4+	1	-	-	-	-	-	-	-	-	-	-	-
7124	single	1	1	1	9.5e-07	1	0.001	1	0.001	0.95	global-SQTRKGE	CASSQtrkgEQYF	CASSQTRKGEQYF	TRBV3-1	TRBJ2-7	CAVVTGTASKLTF	c411:T_Cell_Central_Memory_CD4+	1	-	-	-	-	-	-	-	-	-	-	-
7124	single	1	1	1	9.5e-07	1	0.001	1	0.001	0.95	global-SQTRKGE	CASSQtrkgEQYF	CASSQTRKGEQYF	TRBV3-1	TRBJ2-7	CAVVTGTASKLTF	c411:T_Cell_Central_Memory_CD4+	1	-	-	-	-	-	-	-	-	-	-	-
7130	single	1	1	1	9.5e-07	1	0.001	1	0.001	0.95	global-SVRPSATGTDT	CASSVrpsaTGTDTQYF	CASSVRPSATGTDTQYF	TRBV5-6	TRBJ2-3	CAFTKLYNFNKFYF	c4:T_Cell_Effector_Memory_CD8+	1	-	-	-	-	-	-	-	-	-	-	-
7130	single	1	1	1	9.5e-07	1	0.001	1	0.001	0.95	global-SVRPSATGTDT	CASSVrpsaTGTDTQYF	CASSVRPSATGTDTQYF	TRBV5-6	TRBJ2-3	CAFTKLYNFNKFYF	c4:T_Cell_Effector_Memory_CD8+	1	-	-	-	-	-	-	-	-	-	-	-
7130	single	1	1	1	9.5e-07	1	0.001	1	0.001	0.95	global-SVRPSATGTDT	CASSVrpsaTGTDTQYF	CASSVRPSATGTDTQYF	TRBV5-6	TRBJ2-3	CAFTKLYNFNKFYF	c4:T_Cell_Effector_Memory_CD8+	1	-	-	-	-	-	-	-	-	-	-	-
7130	single	1	1	1	9.5e-07	1	0.001	1	0.001	0.95	global-SVRPSATGTDT	CASSVrpsaTGTDTQYF	CASSVRPSATGTDTQYF	TRBV5-6	TRBJ2-3	CAFTKLYNFNKFYF	c4:T_Cell_Terminal_Effector_CD8+	1	-	-	-	-	-	-	-	-	-	-	-
7130	single	1	1	1	9.5e-07	1	0.001	1	0.001	0.95	global-SVRPSATGTDT	CASSVrpsaTGTDTQYF	CASSVRPSATGTDTQYF	TRBV5-6	TRBJ2-3	CAFTKLYNFNKFYF	c4:T_Cell_Effector_Memory_CD8+	1	-	-	-	-	-	-	-	-	-	-	-
7149	single	1	1	1	9.5e-07	1	0.001	1	0.001	0.95	global-SSLVGFGNQP	CASSSlvgfgNQPQHF	CASSSLVGFGNQPQHF	TRBV28	TRBJ1-5	CAASLTGNQFYF	c4:T_Cell_Terminal_Effector_CD8+	1	-	-	-	-	-	-	-	-	-	-	-
7149	single	1	1	1	9.5e-07	1	0.001	1	0.001	0.95	global-SSLVGFGNQP	CASSSlvgfgNQPQHF	CASSSLVGFGNQPQHF	TRBV28	TRBJ1-5	CAASLTGNQFYF	c4:T_Cell_Terminal_Effector_CD8+	1	-	-	-	-	-	-	-	-	-	-	-
7149	single	1	1	1	9.5e-07	1	0.001	1	0.001	0.95	global-SSLVGFGNQP	CASSSlvgfgNQPQHF	CASSSLVGFGNQPQHF	TRBV28	TRBJ1-5	CAASLTGNQFYF	c4:T_Cell_Terminal_Effector_CD8+	1	-	-	-	-	-	-	-	-	-	-	-
7149	single	1	1	1	9.5e-07	1	0.001	1	0.001	0.95	global-SSLVGFGNQP	CASSSlvgfgNQPQHF	CASSSLVGFGNQPQHF	TRBV28	TRBJ1-5	CAASLTGNQFYF	c4:T_Cell_Terminal_Effector_CD8+	1	-	-	-	-	-	-	-	-	-	-	-
7183	single	1	1	1	9.5e-07	1	0.001	1	0.001	0.95	global-SQERLPYNE	CASSQerlpYNEQFF	CASSQERLPYNEQFF	TRBV4-1	TRBJ2-1	CAAFSGGYQKVTF;CAVGGLRTGGGADGLTF	c1:T_Cell_Effector_Memory_CD8+	1	-	-	-	-	-	-	-	-	-	-	-
7183	single	1	1	1	9.5e-07	1	0.001	1	0.001	0.95	global-SQERLPYNE	CASSQerlpYNEQFF	CASSQERLPYNEQFF	TRBV4-1	TRBJ2-1	CAAFSGGYQKVTF;CAVGGLRTGGGADGLTF	c1:T_Cell_Effector_Memory_CD8+	1	-	-	-	-	-	-	-	-	-	-	-
7190	single	1	1	1	9.5e-07	1	0.001	1	0.001	0.95	global-TEQGRGQET	CASTeqgRGQETQYF	CASTEQGRGQETQYF	TRBV27	TRBJ2-5	CAVPNSGYALNF	p13:T_Cell_Central_Memory_CD4+	1	-	-	-	-	-	-	-	-	-	-	-
7190	single	1	1	1	9.5e-07	1	0.001	1	0.001	0.95	global-TEQGRGQET	CASTeqgRGQETQYF	CASTEQGRGQETQYF	TRBV27	TRBJ2-5	CAVPNSGYALNF	p13:T_Cell_Central_Memory_CD4+	1	-	-	-	-	-	-	-	-	-	-	-
7198	single	1	1	1	9.5e-07	1	0.001	1	0.001	0.95	global-DEGRGPWET	CSVdegRGpwETQYF	CSVDEGRGPWETQYF	TRBV29-1	TRBJ2-5	CAAMNSGYSTLTF;CAGHLFNQAGTALIF	p411:T_Cell_Effector_Memory_CD8+	1	-	-	-	-	-	-	-	-	-	-	-
7198	single	1	1	1	9.5e-07	1	0.001	1	0.001	0.95	global-DEGRGPWET	CSVdegRGpwETQYF	CSVDEGRGPWETQYF	TRBV29-1	TRBJ2-5	CAAMNSGYSTLTF;CAGHLFNQAGTALIF	p411:T_Cell_Effector_Memory_CD8+	1	-	-	-	-	-	-	-	-	-	-	-
7198	single	1	1	1	9.5e-07	1	0.001	1	0.001	0.95	global-DEGRGPWET	CSVdegRGpwETQYF	CSVDEGRGPWETQYF	TRBV29-1	TRBJ2-5	CAAMNSGYSTLTF;CAGHLFNQAGTALIF	p411:T_Cell_Terminal_Effector_CD8+	1	-	-	-	-	-	-	-	-	-	-	-
7198	single	1	1	1	9.5e-07	1	0.001	1	0.001	0.95	global-DEGRGPWET	CSVdegRGpwETQYF	CSVDEGRGPWETQYF	TRBV29-1	TRBJ2-5	CAAMNSGYSTLTF;CAGHLFNQAGTALIF	p411:T_Cell_Effector_Memory_CD8+	1	-	-	-	-	-	-	-	-	-	-	-
7212	single	1	1	1	9.5e-07	1	0.001	1	0.001	0.95	global-SFNSGGDNE	CASSfnSGGdNEQFF	CASSFNSGGDNEQFF	TRBV12-4	TRBJ2-1	CVVNWVESGGSNYKLTF	c1:T_Cell_Effector_Memory_CD8+	1	-	-	-	-	-	-	-	-	-	-	-
7212	single	1	1	1	9.5e-07	1	0.001	1	0.001	0.95	global-SFNSGGDNE	CASSfnSGGdNEQFF	CASSFNSGGDNEQFF	TRBV12-4	TRBJ2-1	CVVNWVESGGSNYKLTF	c1:T_Cell_Terminal_Effector_CD8+	1	-	-	-	-	-	-	-	-	-	-	-
7212	single	1	1	1	9.5e-07	1	0.001	1	0.001	0.95	global-SFNSGGDNE	CASSfnSGGdNEQFF	CASSFNSGGDNEQFF	TRBV12-4	TRBJ2-1	CVVNWVESGGSNYKLTF	c1:T_Cell_Effector_Memory_CD8+	1	-	-	-	-	-	-	-	-	-	-	-
7212	single	1	1	1	9.5e-07	1	0.001	1	0.001	0.95	global-SFNSGGDNE	CASSfnSGGdNEQFF	CASSFNSGGDNEQFF	TRBV12-4	TRBJ2-1	CVVNWVESGGSNYKLTF	c1:T_Cell_Terminal_Effector_CD8+	1	-	-	-	-	-	-	-	-	-	-	-
7212	single	1	1	1	9.5e-07	1	0.001	1	0.001	0.95	global-SFNSGGDNE	CASSfnSGGdNEQFF	CASSFNSGGDNEQFF	TRBV12-4	TRBJ2-1	CVVNWVESGGSNYKLTF	c1:T_Cell_Effector_Memory_CD8+	1	-	-	-	-	-	-	-	-	-	-	-
7212	single	1	1	1	9.5e-07	1	0.001	1	0.001	0.95	global-SFNSGGDNE	CASSfnSGGdNEQFF	CASSFNSGGDNEQFF	TRBV12-4	TRBJ2-1	CVVNWVESGGSNYKLTF	c1:T_Cell_Terminal_Effector_CD8+	1	-	-	-	-	-	-	-	-	-	-	-
7212	single	1	1	1	9.5e-07	1	0.001	1	0.001	0.95	global-SFNSGGDNE	CASSfnSGGdNEQFF	CASSFNSGGDNEQFF	TRBV12-4	TRBJ2-1	CVVNWVESGGSNYKLTF	c1:T_Cell_Effector_Memory_CD8+	1	-	-	-	-	-	-	-	-	-	-	-
7212	single	1	1	1	9.5e-07	1	0.001	1	0.001	0.95	global-SFNSGGDNE	CASSfnSGGdNEQFF	CASSFNSGGDNEQFF	TRBV12-4	TRBJ2-1	CVVNWVESGGSNYKLTF	c1:T_Cell_Terminal_Effector_CD8+	1	-	-	-	-	-	-	-	-	-	-	-
7212	single	1	1	1	9.5e-07	1	0.001	1	0.001	0.95	global-SFNSGGDNE	CASSfnSGGdNEQFF	CASSFNSGGDNEQFF	TRBV12-4	TRBJ2-1	CVVNWVESGGSNYKLTF	c1:T_Cell_Effector_Memory_CD8+	1	-	-	-	-	-	-	-	-	-	-	-
7212	single	1	1	1	9.5e-07	1	0.001	1	0.001	0.95	global-SFNSGGDNE	CASSfnSGGdNEQFF	CASSFNSGGDNEQFF	TRBV12-4	TRBJ2-1	CVVNWVESGGSNYKLTF	c1:T_Cell_Effector_Memory_CD8+	1	-	-	-	-	-	-	-	-	-	-	-
7212	single	1	1	1	9.5e-07	1	0.001	1	0.001	0.95	global-SFNSGGDNE	CASSfnSGGdNEQFF	CASSFNSGGDNEQFF	TRBV12-4	TRBJ2-1	CVVNWVESGGSNYKLTF	c1:T_Cell_Effector_Memory_CD8+	1	-	-	-	-	-	-	-	-	-	-	-
7212	single	1	1	1	9.5e-07	1	0.001	1	0.001	0.95	global-SFNSGGDNE	CASSfnSGGdNEQFF	CASSFNSGGDNEQFF	TRBV12-4	TRBJ2-1	CVVNWVESGGSNYKLTF	c1:T_Cell_Effector_Memory_CD8+	1	-	-	-	-	-	-	-	-	-	-	-
7212	single	1	1	1	9.5e-07	1	0.001	1	0.001	0.95	global-SFNSGGDNE	CASSfnSGGdNEQFF	CASSFNSGGDNEQFF	TRBV12-4	TRBJ2-1	CVVNWVESGGSNYKLTF	c1:T_Cell_Effector_Memory_CD8+	1	-	-	-	-	-	-	-	-	-	-	-
7212	single	1	1	1	9.5e-07	1	0.001	1	0.001	0.95	global-SFNSGGDNE	CASSfnSGGdNEQFF	CASSFNSGGDNEQFF	TRBV12-4	TRBJ2-1	CVVNWVESGGSNYKLTF	c1:T_Cell_Effector_Memory_CD8+	1	-	-	-	-	-	-	-	-	-	-	-
7212	single	1	1	1	9.5e-07	1	0.001	1	0.001	0.95	global-SFNSGGDNE	CASSfnSGGdNEQFF	CASSFNSGGDNEQFF	TRBV12-4	TRBJ2-1	CVVNWVESGGSNYKLTF	c1:T_Cell_Effector_Memory_CD8+	1	-	-	-	-	-	-	-	-	-	-	-
7212	single	1	1	1	9.5e-07	1	0.001	1	0.001	0.95	global-SFNSGGDNE	CASSfnSGGdNEQFF	CASSFNSGGDNEQFF	TRBV12-4	TRBJ2-1	CVVNWVESGGSNYKLTF	c1:T_Cell_Effector_Memory_CD8+	1	-	-	-	-	-	-	-	-	-	-	-
7212	single	1	1	1	9.5e-07	1	0.001	1	0.001	0.95	global-SFNSGGDNE	CASSfnSGGdNEQFF	CASSFNSGGDNEQFF	TRBV12-4	TRBJ2-1	CVVNWVESGGSNYKLTF	c1:T_Cell_Terminal_Effector_CD8+	1	-	-	-	-	-	-	-	-	-	-	-
7212	single	1	1	1	9.5e-07	1	0.001	1	0.001	0.95	global-SFNSGGDNE	CASSfnSGGdNEQFF	CASSFNSGGDNEQFF	TRBV12-4	TRBJ2-1	CVVNWVESGGSNYKLTF	c1:T_Cell_Effector_Memory_CD8+	1	-	-	-	-	-	-	-	-	-	-	-
7212	single	1	1	1	9.5e-07	1	0.001	1	0.001	0.95	global-SFNSGGDNE	CASSfnSGGdNEQFF	CASSFNSGGDNEQFF	TRBV12-4	TRBJ2-1	CVVNWVESGGSNYKLTF	c1:T_Cell_Terminal_Effector_CD8+	1	-	-	-	-	-	-	-	-	-	-	-
7212	single	1	1	1	9.5e-07	1	0.001	1	0.001	0.95	global-SFNSGGDNE	CASSfnSGGdNEQFF	CASSFNSGGDNEQFF	TRBV12-4	TRBJ2-1	CVVNWVESGGSNYKLTF	c1:T_Cell_Terminal_Effector_CD8+	1	-	-	-	-	-	-	-	-	-	-	-
7212	single	1	1	1	9.5e-07	1	0.001	1	0.001	0.95	global-SFNSGGDNE	CASSfnSGGdNEQFF	CASSFNSGGDNEQFF	TRBV12-4	TRBJ2-1	CVVNWVESGGSNYKLTF	c1:T_Cell_Effector_Memory_CD8+	1	-	-	-	-	-	-	-	-	-	-	-
7222	single	1	1	1	9.5e-07	1	0.001	1	0.001	0.95	global-SQDGGAGANV	CASSQdGGaGANVLTF	CASSQDGGAGANVLTF	TRBV4-2	TRBJ2-6	CAVMDSSYKLIF	p13:MAIT_Cells	1	-	-	-	-	-	-	-	-	-	-	-
7222	single	1	1	1	9.5e-07	1	0.001	1	0.001	0.95	global-SQDGGAGANV	CASSQdGGaGANVLTF	CASSQDGGAGANVLTF	TRBV4-2	TRBJ2-6	CAVMDSSYKLIF	p13:MAIT_Cells	1	-	-	-	-	-	-	-	-	-	-	-
7226	single	1	1	1	9.5e-07	1	0.001	1	0.001	0.95	global-STTPVNTE	CASSttpvNTEAFF	CASSTTPVNTEAFF	TRBV27	TRBJ1-1	CAATGGSYIPTF	p13:T_Cell_Terminal_Effector_CD8+	1	-	-	-	-	-	-	-	-	-	-	-
7226	single	1	1	1	9.5e-07	1	0.001	1	0.001	0.95	global-STTPVNTE	CASSttpvNTEAFF	CASSTTPVNTEAFF	TRBV27	TRBJ1-1	CAATGGSYIPTF	p13:T_Cell_Terminal_Effector_CD8+	1	-	-	-	-	-	-	-	-	-	-	-
7226	single	1	1	1	9.5e-07	1	0.001	1	0.001	0.95	global-STTPVNTE	CASSttpvNTEAFF	CASSTTPVNTEAFF	TRBV27	TRBJ1-1	CAATGGSYIPTF	p13:T_Cell_Terminal_Effector_CD8+	1	-	-	-	-	-	-	-	-	-	-	-
7227	single	1	1	1	9.5e-07	1	0.001	1	0.001	0.95	global-SLRQGANTGE	CASSLrQGaNTGELFF	CASSLRQGANTGELFF	TRBV7-9	TRBJ2-2	CAVDRRMDSSYKLIF	c7:T_Cell_Terminal_Effector_CD8+	1	-	-	-	-	-	-	-	-	-	-	-
7227	single	1	1	1	9.5e-07	1	0.001	1	0.001	0.95	global-SLRQGANTGE	CASSLrQGaNTGELFF	CASSLRQGANTGELFF	TRBV7-9	TRBJ2-2	CAVDRRMDSSYKLIF	c7:T_Cell_Terminal_Effector_CD8+	1	-	-	-	-	-	-	-	-	-	-	-
7227	single	1	1	1	9.5e-07	1	0.001	1	0.001	0.95	global-SLRQGANTGE	CASSLrQGaNTGELFF	CASSLRQGANTGELFF	TRBV7-9	TRBJ2-2	CAVDRRMDSSYKLIF	c7:T_Cell_Terminal_Effector_CD8+	1	-	-	-	-	-	-	-	-	-	-	-
7227	single	1	1	1	9.5e-07	1	0.001	1	0.001	0.95	global-SLRQGANTGE	CASSLrQGaNTGELFF	CASSLRQGANTGELFF	TRBV7-9	TRBJ2-2	CAVDRRMDSSYKLIF	c7:T_Cell_Terminal_Effector_CD8+	1	-	-	-	-	-	-	-	-	-	-	-
7227	single	1	1	1	9.5e-07	1	0.001	1	0.001	0.95	global-SLRQGANTGE	CASSLrQGaNTGELFF	CASSLRQGANTGELFF	TRBV7-9	TRBJ2-2	CAVDRRMDSSYKLIF	c7:T_Cell_Terminal_Effector_CD8+	1	-	-	-	-	-	-	-	-	-	-	-
7227	single	1	1	1	9.5e-07	1	0.001	1	0.001	0.95	global-SLRQGANTGE	CASSLrQGaNTGELFF	CASSLRQGANTGELFF	TRBV7-9	TRBJ2-2	CAVDRRMDSSYKLIF	c7:T_Cell_Terminal_Effector_CD8+	1	-	-	-	-	-	-	-	-	-	-	-
7227	single	1	1	1	9.5e-07	1	0.001	1	0.001	0.95	global-SLRQGANTGE	CASSLrQGaNTGELFF	CASSLRQGANTGELFF	TRBV7-9	TRBJ2-2	CAVDRRMDSSYKLIF	c7:T_Cell_Terminal_Effector_CD8+	1	-	-	-	-	-	-	-	-	-	-	-
7227	single	1	1	1	9.5e-07	1	0.001	1	0.001	0.95	global-SLRQGANTGE	CASSLrQGaNTGELFF	CASSLRQGANTGELFF	TRBV7-9	TRBJ2-2	CAVDRRMDSSYKLIF	c7:T_Cell_Effector_Memory_CD8+	1	-	-	-	-	-	-	-	-	-	-	-
7227	single	1	1	1	9.5e-07	1	0.001	1	0.001	0.95	global-SLRQGANTGE	CASSLrQGaNTGELFF	CASSLRQGANTGELFF	TRBV7-9	TRBJ2-2	CAVDRRMDSSYKLIF	c7:T_Cell_Terminal_Effector_CD8+	1	-	-	-	-	-	-	-	-	-	-	-
7235	single	1	1	1	9.5e-07	1	0.001	1	0.001	0.95	global-NRQGDG	CASnrQGdGYTF	CASNRQGDGYTF	TRBV28	TRBJ1-2	CGADVQGNKLVF;CIVTSEGNTGKLIF	c3:T_Cell_Central_Memory_CD4+	1	-	-	-	-	-	-	-	-	-	-	-
7235	single	1	1	1	9.5e-07	1	0.001	1	0.001	0.95	global-NRQGDG	CASnrQGdGYTF	CASNRQGDGYTF	TRBV28	TRBJ1-2	CGADVQGNKLVF;CIVTSEGNTGKLIF	c3:T_Cell_Central_Memory_CD4+	1	-	-	-	-	-	-	-	-	-	-	-
7251	single	1	1	1	9.5e-07	1	0.001	1	0.001	0.95	global-SPPGAANTE	CASSPpgaaNTEAFF	CASSPPGAANTEAFF	TRBV25-1	TRBJ1-1	CAEKGGFQKLVF	p13:T_Cell_Effector_Memory_CD8+	1	-	-	-	-	-	-	-	-	-	-	-
7251	single	1	1	1	9.5e-07	1	0.001	1	0.001	0.95	global-SPPGAANTE	CASSPpgaaNTEAFF	CASSPPGAANTEAFF	TRBV25-1	TRBJ1-1	CAEKGGFQKLVF	p13:T_Cell_Central_Memory_CD8+	1	-	-	-	-	-	-	-	-	-	-	-
7251	single	1	1	1	9.5e-07	1	0.001	1	0.001	0.95	global-SPPGAANTE	CASSPpgaaNTEAFF	CASSPPGAANTEAFF	TRBV25-1	TRBJ1-1	CAEKGGFQKLVF	p13:T_Cell_Effector_Memory_CD8+	1	-	-	-	-	-	-	-	-	-	-	-
7258	single	1	1	1	9.5e-07	1	0.001	1	0.001	0.95	global-SQAGYWSET	CASSQAGywsETQYF	CASSQAGYWSETQYF	TRBV5-1	TRBJ2-5	CALSMGTGFQKLVF	ldata:T_Cell_Terminal_Effector_CD8+	1	-	-	-	-	-	-	-	-	-	-	-
7258	single	1	1	1	9.5e-07	1	0.001	1	0.001	0.95	global-SQAGYWSET	CASSQAGywsETQYF	CASSQAGYWSETQYF	TRBV5-1	TRBJ2-5	CALSMGTGFQKLVF	ldata:T_Cell_Non-Vd2_gd	1	-	-	-	-	-	-	-	-	-	-	-
7258	single	1	1	1	9.5e-07	1	0.001	1	0.001	0.95	global-SQAGYWSET	CASSQAGywsETQYF	CASSQAGYWSETQYF	TRBV5-1	TRBJ2-5	CALSMGTGFQKLVF	ldata:T_Cell_Terminal_Effector_CD8+	1	-	-	-	-	-	-	-	-	-	-	-
7258	single	1	1	1	9.5e-07	1	0.001	1	0.001	0.95	global-SQAGYWSET	CASSQAGywsETQYF	CASSQAGYWSETQYF	TRBV5-1	TRBJ2-5	CALSMGTGFQKLVF	ldata:T_Cell_Terminal_Effector_CD8+	1	-	-	-	-	-	-	-	-	-	-	-
7258	single	1	1	1	9.5e-07	1	0.001	1	0.001	0.95	global-SQAGYWSET	CASSQAGywsETQYF	CASSQAGYWSETQYF	TRBV5-1	TRBJ2-5	CALSMGTGFQKLVF	ldata:T_Cell_Effector_Memory_CD8+	1	-	-	-	-	-	-	-	-	-	-	-
7258	single	1	1	1	9.5e-07	1	0.001	1	0.001	0.95	global-SQAGYWSET	CASSQAGywsETQYF	CASSQAGYWSETQYF	TRBV5-1	TRBJ2-5	CALSMGTGFQKLVF	ldata:T_Cell_Effector_Memory_CD8+	1	-	-	-	-	-	-	-	-	-	-	-
7258	single	1	1	1	9.5e-07	1	0.001	1	0.001	0.95	global-SQAGYWSET	CASSQAGywsETQYF	CASSQAGYWSETQYF	TRBV5-1	TRBJ2-5	CALSMGTGFQKLVF	ldata:T_Cell_Terminal_Effector_CD4+	1	-	-	-	-	-	-	-	-	-	-	-
7271	single	1	1	1	9.5e-07	1	0.001	1	0.001	0.95	global-RRGGEDTE	CSVrRGgedTEAFF	CSVRRGGEDTEAFF	TRBV29-1	TRBJ1-1	CAENSYAGGTSYGKLTF	p417:T_Cell_Terminal_Effector_CD4+	1	-	-	-	-	-	-	-	-	-	-	-
7271	single	1	1	1	9.5e-07	1	0.001	1	0.001	0.95	global-RRGGEDTE	CSVrRGgedTEAFF	CSVRRGGEDTEAFF	TRBV29-1	TRBJ1-1	CAENSYAGGTSYGKLTF	p417:T_Cell_Terminal_Effector_CD4+	1	-	-	-	-	-	-	-	-	-	-	-
7271	single	1	1	1	9.5e-07	1	0.001	1	0.001	0.95	global-RRGGEDTE	CSVrRGgedTEAFF	CSVRRGGEDTEAFF	TRBV29-1	TRBJ1-1	CAENSYAGGTSYGKLTF	p417:T_Cell_Terminal_Effector_CD4+	1	-	-	-	-	-	-	-	-	-	-	-
7271	single	1	1	1	9.5e-07	1	0.001	1	0.001	0.95	global-RRGGEDTE	CSVrRGgedTEAFF	CSVRRGGEDTEAFF	TRBV29-1	TRBJ1-1	CAENSYAGGTSYGKLTF	p417:T_Cell_Terminal_Effector_CD4+	1	-	-	-	-	-	-	-	-	-	-	-
7271	single	1	1	1	9.5e-07	1	0.001	1	0.001	0.95	global-RRGGEDTE	CSVrRGgedTEAFF	CSVRRGGEDTEAFF	TRBV29-1	TRBJ1-1	CAENSYAGGTSYGKLTF	p417:T_Cell_Terminal_Effector_CD4+	1	-	-	-	-	-	-	-	-	-	-	-
7271	single	1	1	1	9.5e-07	1	0.001	1	0.001	0.95	global-RRGGEDTE	CSVrRGgedTEAFF	CSVRRGGEDTEAFF	TRBV29-1	TRBJ1-1	CAENSYAGGTSYGKLTF	p417:T_Cell_Terminal_Effector_CD4+	1	-	-	-	-	-	-	-	-	-	-	-
7271	single	1	1	1	9.5e-07	1	0.001	1	0.001	0.95	global-RRGGEDTE	CSVrRGgedTEAFF	CSVRRGGEDTEAFF	TRBV29-1	TRBJ1-1	CAENSYAGGTSYGKLTF	p417:T_Cell_Terminal_Effector_CD4+	1	-	-	-	-	-	-	-	-	-	-	-
7271	single	1	1	1	9.5e-07	1	0.001	1	0.001	0.95	global-RRGGEDTE	CSVrRGgedTEAFF	CSVRRGGEDTEAFF	TRBV29-1	TRBJ1-1	CAENSYAGGTSYGKLTF	p417:T_Cell_Terminal_Effector_CD4+	1	-	-	-	-	-	-	-	-	-	-	-
7271	single	1	1	1	9.5e-07	1	0.001	1	0.001	0.95	global-RRGGEDTE	CSVrRGgedTEAFF	CSVRRGGEDTEAFF	TRBV29-1	TRBJ1-1	CAENSYAGGTSYGKLTF	p417:T_Cell_Terminal_Effector_CD4+	1	-	-	-	-	-	-	-	-	-	-	-
7271	single	1	1	1	9.5e-07	1	0.001	1	0.001	0.95	global-RRGGEDTE	CSVrRGgedTEAFF	CSVRRGGEDTEAFF	TRBV29-1	TRBJ1-1	CAENSYAGGTSYGKLTF	p417:T_Cell_Terminal_Effector_CD4+	1	-	-	-	-	-	-	-	-	-	-	-
7271	single	1	1	1	9.5e-07	1	0.001	1	0.001	0.95	global-RRGGEDTE	CSVrRGgedTEAFF	CSVRRGGEDTEAFF	TRBV29-1	TRBJ1-1	CAENSYAGGTSYGKLTF	p417:T_Cell_Terminal_Effector_CD4+	1	-	-	-	-	-	-	-	-	-	-	-
7271	single	1	1	1	9.5e-07	1	0.001	1	0.001	0.95	global-RRGGEDTE	CSVrRGgedTEAFF	CSVRRGGEDTEAFF	TRBV29-1	TRBJ1-1	CAENSYAGGTSYGKLTF	p417:T_Cell_Terminal_Effector_CD4+	1	-	-	-	-	-	-	-	-	-	-	-
7271	single	1	1	1	9.5e-07	1	0.001	1	0.001	0.95	global-RRGGEDTE	CSVrRGgedTEAFF	CSVRRGGEDTEAFF	TRBV29-1	TRBJ1-1	CAENSYAGGTSYGKLTF	p417:T_Cell_Terminal_Effector_CD4+	1	-	-	-	-	-	-	-	-	-	-	-
7271	single	1	1	1	9.5e-07	1	0.001	1	0.001	0.95	global-RRGGEDTE	CSVrRGgedTEAFF	CSVRRGGEDTEAFF	TRBV29-1	TRBJ1-1	CAENSYAGGTSYGKLTF	p417:T_Cell_Terminal_Effector_CD4+	1	-	-	-	-	-	-	-	-	-	-	-
7271	single	1	1	1	9.5e-07	1	0.001	1	0.001	0.95	global-RRGGEDTE	CSVrRGgedTEAFF	CSVRRGGEDTEAFF	TRBV29-1	TRBJ1-1	CAENSYAGGTSYGKLTF	p417:T_Cell_Terminal_Effector_CD4+	1	-	-	-	-	-	-	-	-	-	-	-
7271	single	1	1	1	9.5e-07	1	0.001	1	0.001	0.95	global-RRGGEDTE	CSVrRGgedTEAFF	CSVRRGGEDTEAFF	TRBV29-1	TRBJ1-1	CAENSYAGGTSYGKLTF	p417:T_Cell_Terminal_Effector_CD8+	1	-	-	-	-	-	-	-	-	-	-	-
7271	single	1	1	1	9.5e-07	1	0.001	1	0.001	0.95	global-RRGGEDTE	CSVrRGgedTEAFF	CSVRRGGEDTEAFF	TRBV29-1	TRBJ1-1	CAENSYAGGTSYGKLTF	p417:T_Cell_Terminal_Effector_CD4+	1	-	-	-	-	-	-	-	-	-	-	-
7271	single	1	1	1	9.5e-07	1	0.001	1	0.001	0.95	global-RRGGEDTE	CSVrRGgedTEAFF	CSVRRGGEDTEAFF	TRBV29-1	TRBJ1-1	CAENSYAGGTSYGKLTF	p417:T_Cell_Terminal_Effector_CD4+	1	-	-	-	-	-	-	-	-	-	-	-
7271	single	1	1	1	9.5e-07	1	0.001	1	0.001	0.95	global-RRGGEDTE	CSVrRGgedTEAFF	CSVRRGGEDTEAFF	TRBV29-1	TRBJ1-1	CAENSYAGGTSYGKLTF	p417:T_Cell_Terminal_Effector_CD4+	1	-	-	-	-	-	-	-	-	-	-	-
7271	single	1	1	1	9.5e-07	1	0.001	1	0.001	0.95	global-RRGGEDTE	CSVrRGgedTEAFF	CSVRRGGEDTEAFF	TRBV29-1	TRBJ1-1	CAENSYAGGTSYGKLTF	p417:T_Cell_Terminal_Effector_CD4+	1	-	-	-	-	-	-	-	-	-	-	-
7272	single	1	1	1	9.5e-07	1	0.001	1	0.001	0.95	global-SQALLASTDT	CASSQalLASTDTQYF	CASSQALLASTDTQYF	TRBV4-2	TRBJ2-3	CAVRPPTGTASKLTF	p13:T_Cell_Central_Memory_CD4+	1	-	-	-	-	-	-	-	-	-	-	-
7272	single	1	1	1	9.5e-07	1	0.001	1	0.001	0.95	global-SQALLASTDT	CASSQalLASTDTQYF	CASSQALLASTDTQYF	TRBV4-2	TRBJ2-3	CAVRPPTGTASKLTF	p13:T_Cell_Central_Memory_CD4+	1	-	-	-	-	-	-	-	-	-	-	-
7288	single	1	1	1	9.5e-07	1	0.001	1	0.001	0.95	global-SSPPYGGPRTDT	CASSSppyGGprTDTQYF	CASSSPPYGGPRTDTQYF	TRBV28	TRBJ2-3	CVVTSDFGNEKLTF	p813:T_Cell_Terminal_Effector_CD8+	1	-	-	-	-	-	-	-	-	-	-	-
7288	single	1	1	1	9.5e-07	1	0.001	1	0.001	0.95	global-SSPPYGGPRTDT	CASSSppyGGprTDTQYF	CASSSPPYGGPRTDTQYF	TRBV28	TRBJ2-3	CVVTSDFGNEKLTF	p813:T_Cell_Terminal_Effector_CD8+	1	-	-	-	-	-	-	-	-	-	-	-
7288	single	1	1	1	9.5e-07	1	0.001	1	0.001	0.95	global-SSPPYGGPRTDT	CASSSppyGGprTDTQYF	CASSSPPYGGPRTDTQYF	TRBV28	TRBJ2-3	CVVTSDFGNEKLTF	p813:T_Cell_Terminal_Effector_CD8+	1	-	-	-	-	-	-	-	-	-	-	-
7288	single	1	1	1	9.5e-07	1	0.001	1	0.001	0.95	global-SSPPYGGPRTDT	CASSSppyGGprTDTQYF	CASSSPPYGGPRTDTQYF	TRBV28	TRBJ2-3	CVVTSDFGNEKLTF	p813:T_Cell_Terminal_Effector_CD8+	1	-	-	-	-	-	-	-	-	-	-	-
7288	single	1	1	1	9.5e-07	1	0.001	1	0.001	0.95	global-SSPPYGGPRTDT	CASSSppyGGprTDTQYF	CASSSPPYGGPRTDTQYF	TRBV28	TRBJ2-3	CVVTSDFGNEKLTF	p813:T_Cell_Terminal_Effector_CD8+	1	-	-	-	-	-	-	-	-	-	-	-
7288	single	1	1	1	9.5e-07	1	0.001	1	0.001	0.95	global-SSPPYGGPRTDT	CASSSppyGGprTDTQYF	CASSSPPYGGPRTDTQYF	TRBV28	TRBJ2-3	CVVTSDFGNEKLTF	p813:T_Cell_Terminal_Effector_CD8+	1	-	-	-	-	-	-	-	-	-	-	-
7288	single	1	1	1	9.5e-07	1	0.001	1	0.001	0.95	global-SSPPYGGPRTDT	CASSSppyGGprTDTQYF	CASSSPPYGGPRTDTQYF	TRBV28	TRBJ2-3	CVVTSDFGNEKLTF	p813:T_Cell_Effector_Memory_CD8+	1	-	-	-	-	-	-	-	-	-	-	-
7288	single	1	1	1	9.5e-07	1	0.001	1	0.001	0.95	global-SSPPYGGPRTDT	CASSSppyGGprTDTQYF	CASSSPPYGGPRTDTQYF	TRBV28	TRBJ2-3	CVVTSDFGNEKLTF	p813:T_Cell_Terminal_Effector_CD8+	1	-	-	-	-	-	-	-	-	-	-	-
7288	single	1	1	1	9.5e-07	1	0.001	1	0.001	0.95	global-SSPPYGGPRTDT	CASSSppyGGprTDTQYF	CASSSPPYGGPRTDTQYF	TRBV28	TRBJ2-3	CVVTSDFGNEKLTF	p813:T_Cell_Terminal_Effector_CD8+	1	-	-	-	-	-	-	-	-	-	-	-
7288	single	1	1	1	9.5e-07	1	0.001	1	0.001	0.95	global-SSPPYGGPRTDT	CASSSppyGGprTDTQYF	CASSSPPYGGPRTDTQYF	TRBV28	TRBJ2-3	CVVTSDFGNEKLTF	p813:T_Cell_Terminal_Effector_CD8+	1	-	-	-	-	-	-	-	-	-	-	-
7289	single	1	1	1	9.5e-07	1	0.001	1	0.001	0.95	global-RLRGRDLTDT	CASrlRGrdlTDTQYF	CASRLRGRDLTDTQYF	TRBV6-6	TRBJ2-3	CAGSLRGGKLIF	c411:T_Cell_Effector_Memory_CD8+	1	-	-	-	-	-	-	-	-	-	-	-
7289	single	1	1	1	9.5e-07	1	0.001	1	0.001	0.95	global-RLRGRDLTDT	CASrlRGrdlTDTQYF	CASRLRGRDLTDTQYF	TRBV6-6	TRBJ2-3	CAGSLRGGKLIF	c411:T_Cell_Central_Memory_CD4+	1	-	-	-	-	-	-	-	-	-	-	-
7300	single	1	1	1	9.5e-07	1	0.001	1	0.001	0.95	global-SLDEVAGGRISNE	CASSLdevAGGrisNEQFF	CASSLDEVAGGRISNEQFF	TRBV7-6	TRBJ2-1	CIVEGSNYKLTF	p812:T_Cell_Central_Memory_CD8+	1	-	-	-	-	-	-	-	-	-	-	-
7300	single	1	1	1	9.5e-07	1	0.001	1	0.001	0.95	global-SLDEVAGGRISNE	CASSLdevAGGrisNEQFF	CASSLDEVAGGRISNEQFF	TRBV7-6	TRBJ2-1	CIVEGSNYKLTF	p812:T_Cell_Effector_Memory_CD8+	1	-	-	-	-	-	-	-	-	-	-	-
7300	single	1	1	1	9.5e-07	1	0.001	1	0.001	0.95	global-SLDEVAGGRISNE	CASSLdevAGGrisNEQFF	CASSLDEVAGGRISNEQFF	TRBV7-6	TRBJ2-1	CIVEGSNYKLTF	p812:T_Cell_Effector_Memory_CD4+	1	-	-	-	-	-	-	-	-	-	-	-
7300	single	1	1	1	9.5e-07	1	0.001	1	0.001	0.95	global-SLDEVAGGRISNE	CASSLdevAGGrisNEQFF	CASSLDEVAGGRISNEQFF	TRBV7-6	TRBJ2-1	CIVEGSNYKLTF	p812:T_Cell_Terminal_Effector_CD8+	1	-	-	-	-	-	-	-	-	-	-	-
7300	single	1	1	1	9.5e-07	1	0.001	1	0.001	0.95	global-SLDEVAGGRISNE	CASSLdevAGGrisNEQFF	CASSLDEVAGGRISNEQFF	TRBV7-6	TRBJ2-1	CIVEGSNYKLTF	p812:T_Cell_Effector_Memory_CD8+	1	-	-	-	-	-	-	-	-	-	-	-
7300	single	1	1	1	9.5e-07	1	0.001	1	0.001	0.95	global-SLDEVAGGRISNE	CASSLdevAGGrisNEQFF	CASSLDEVAGGRISNEQFF	TRBV7-6	TRBJ2-1	CIVEGSNYKLTF	p812:T_Cell_Effector_Memory_CD8+	1	-	-	-	-	-	-	-	-	-	-	-
7300	single	1	1	1	9.5e-07	1	0.001	1	0.001	0.95	global-SLDEVAGGRISNE	CASSLdevAGGrisNEQFF	CASSLDEVAGGRISNEQFF	TRBV7-6	TRBJ2-1	CIVEGSNYKLTF	p812:T_Cell_Effector_Memory_CD8+	1	-	-	-	-	-	-	-	-	-	-	-
7300	single	1	1	1	9.5e-07	1	0.001	1	0.001	0.95	global-SLDEVAGGRISNE	CASSLdevAGGrisNEQFF	CASSLDEVAGGRISNEQFF	TRBV7-6	TRBJ2-1	CIVEGSNYKLTF	p812:T_Cell_Effector_Memory_CD8+	1	-	-	-	-	-	-	-	-	-	-	-
7305	single	1	1	1	9.5e-07	1	0.001	1	0.001	0.95	global-NGEGAKNG	CASngegaknGYTF	CASNGEGAKNGYTF	TRBV2	TRBJ1-2	CATVPFSGTYKYIF	p13:T_Cell_Effector_Memory_CD8+	1	-	-	-	-	-	-	-	-	-	-	-
7305	single	1	1	1	9.5e-07	1	0.001	1	0.001	0.95	global-NGEGAKNG	CASngegaknGYTF	CASNGEGAKNGYTF	TRBV2	TRBJ1-2	CATVPFSGTYKYIF	p13:T_Cell_Effector_Memory_CD8+	1	-	-	-	-	-	-	-	-	-	-	-
7305	single	1	1	1	9.5e-07	1	0.001	1	0.001	0.95	global-NGEGAKNG	CASngegaknGYTF	CASNGEGAKNGYTF	TRBV2	TRBJ1-2	CATVPFSGTYKYIF	p13:T_Cell_Effector_Memory_CD8+	1	-	-	-	-	-	-	-	-	-	-	-
7305	single	1	1	1	9.5e-07	1	0.001	1	0.001	0.95	global-NGEGAKNG	CASngegaknGYTF	CASNGEGAKNGYTF	TRBV2	TRBJ1-2	CATVPFSGTYKYIF	p13:T_Cell_Effector_Memory_CD8+	1	-	-	-	-	-	-	-	-	-	-	-
7305	single	1	1	1	9.5e-07	1	0.001	1	0.001	0.95	global-NGEGAKNG	CASngegaknGYTF	CASNGEGAKNGYTF	TRBV2	TRBJ1-2	CATVPFSGTYKYIF	p13:T_Cell_Effector_Memory_CD8+	1	-	-	-	-	-	-	-	-	-	-	-
7305	single	1	1	1	9.5e-07	1	0.001	1	0.001	0.95	global-NGEGAKNG	CASngegaknGYTF	CASNGEGAKNGYTF	TRBV2	TRBJ1-2	CATVPFSGTYKYIF	p13:T_Cell_Effector_Memory_CD8+	1	-	-	-	-	-	-	-	-	-	-	-
7305	single	1	1	1	9.5e-07	1	0.001	1	0.001	0.95	global-NGEGAKNG	CASngegaknGYTF	CASNGEGAKNGYTF	TRBV2	TRBJ1-2	CATVPFSGTYKYIF	p13:T_Cell_Effector_Memory_CD8+	1	-	-	-	-	-	-	-	-	-	-	-
7305	single	1	1	1	9.5e-07	1	0.001	1	0.001	0.95	global-NGEGAKNG	CASngegaknGYTF	CASNGEGAKNGYTF	TRBV2	TRBJ1-2	CATVPFSGTYKYIF	p13:T_Cell_Effector_Memory_CD8+	1	-	-	-	-	-	-	-	-	-	-	-
7305	single	1	1	1	9.5e-07	1	0.001	1	0.001	0.95	global-NGEGAKNG	CASngegaknGYTF	CASNGEGAKNGYTF	TRBV2	TRBJ1-2	CATVPFSGTYKYIF	p13:T_Cell_Effector_Memory_CD8+	1	-	-	-	-	-	-	-	-	-	-	-
7305	single	1	1	1	9.5e-07	1	0.001	1	0.001	0.95	global-NGEGAKNG	CASngegaknGYTF	CASNGEGAKNGYTF	TRBV2	TRBJ1-2	CATVPFSGTYKYIF	p13:T_Cell_Effector_Memory_CD8+	1	-	-	-	-	-	-	-	-	-	-	-
7305	single	1	1	1	9.5e-07	1	0.001	1	0.001	0.95	global-NGEGAKNG	CASngegaknGYTF	CASNGEGAKNGYTF	TRBV2	TRBJ1-2	CATVPFSGTYKYIF	p13:T_Cell_Effector_Memory_CD8+	1	-	-	-	-	-	-	-	-	-	-	-
7315	single	1	1	1	9.5e-07	1	0.001	1	0.001	0.95	global-SSGGRGDT	CASSSggRGDTQYF	CASSSGGRGDTQYF	TRBV5-1	TRBJ2-3	CAASARTGANNLFF;CRQLTF	c1:T_Cell_Terminal_Effector_CD4+	1	-	-	-	-	-	-	-	-	-	-	-
7315	single	1	1	1	9.5e-07	1	0.001	1	0.001	0.95	global-SSGGRGDT	CASSSggRGDTQYF	CASSSGGRGDTQYF	TRBV5-1	TRBJ2-3	CAASARTGANNLFF;CRQLTF	c1:T_Cell_Terminal_Effector_CD8+	1	-	-	-	-	-	-	-	-	-	-	-
7315	single	1	1	1	9.5e-07	1	0.001	1	0.001	0.95	global-SSGGRGDT	CASSSggRGDTQYF	CASSSGGRGDTQYF	TRBV5-1	TRBJ2-3	CAASARTGANNLFF;CRQLTF	c1:T_Cell_Terminal_Effector_CD4+	1	-	-	-	-	-	-	-	-	-	-	-
7315	single	1	1	1	9.5e-07	1	0.001	1	0.001	0.95	global-SSGGRGDT	CASSSggRGDTQYF	CASSSGGRGDTQYF	TRBV5-1	TRBJ2-3	CAASARTGANNLFF;CRQLTF	c1:T_Cell_Terminal_Effector_CD4+	1	-	-	-	-	-	-	-	-	-	-	-
7315	single	1	1	1	9.5e-07	1	0.001	1	0.001	0.95	global-SSGGRGDT	CASSSggRGDTQYF	CASSSGGRGDTQYF	TRBV5-1	TRBJ2-3	CAASARTGANNLFF;CRQLTF	c1:T_Cell_Terminal_Effector_CD4+	1	-	-	-	-	-	-	-	-	-	-	-
7315	single	1	1	1	9.5e-07	1	0.001	1	0.001	0.95	global-SSGGRGDT	CASSSggRGDTQYF	CASSSGGRGDTQYF	TRBV5-1	TRBJ2-3	CAASARTGANNLFF;CRQLTF	c1:T_Cell_Terminal_Effector_CD4+	1	-	-	-	-	-	-	-	-	-	-	-
7315	single	1	1	1	9.5e-07	1	0.001	1	0.001	0.95	global-SSGGRGDT	CASSSggRGDTQYF	CASSSGGRGDTQYF	TRBV5-1	TRBJ2-3	CAASARTGANNLFF;CRQLTF	c1:T_Cell_Terminal_Effector_CD4+	1	-	-	-	-	-	-	-	-	-	-	-
7315	single	1	1	1	9.5e-07	1	0.001	1	0.001	0.95	global-SSGGRGDT	CASSSggRGDTQYF	CASSSGGRGDTQYF	TRBV5-1	TRBJ2-3	CAASARTGANNLFF;CRQLTF	c1:T_Cell_Terminal_Effector_CD4+	1	-	-	-	-	-	-	-	-	-	-	-
7315	single	1	1	1	9.5e-07	1	0.001	1	0.001	0.95	global-SSGGRGDT	CASSSggRGDTQYF	CASSSGGRGDTQYF	TRBV5-1	TRBJ2-3	CAASARTGANNLFF;CRQLTF	c1:T_Cell_Terminal_Effector_CD4+	1	-	-	-	-	-	-	-	-	-	-	-
7315	single	1	1	1	9.5e-07	1	0.001	1	0.001	0.95	global-SSGGRGDT	CASSSggRGDTQYF	CASSSGGRGDTQYF	TRBV5-1	TRBJ2-3	CAASARTGANNLFF;CRQLTF	c1:T_Cell_Terminal_Effector_CD4+	1	-	-	-	-	-	-	-	-	-	-	-
7315	single	1	1	1	9.5e-07	1	0.001	1	0.001	0.95	global-SSGGRGDT	CASSSggRGDTQYF	CASSSGGRGDTQYF	TRBV5-1	TRBJ2-3	CAASARTGANNLFF;CRQLTF	c1:T_Cell_Terminal_Effector_CD4+	1	-	-	-	-	-	-	-	-	-	-	-
7315	single	1	1	1	9.5e-07	1	0.001	1	0.001	0.95	global-SSGGRGDT	CASSSggRGDTQYF	CASSSGGRGDTQYF	TRBV5-1	TRBJ2-3	CAASARTGANNLFF;CRQLTF	c1:T_Cell_Terminal_Effector_CD4+	1	-	-	-	-	-	-	-	-	-	-	-
7315	single	1	1	1	9.5e-07	1	0.001	1	0.001	0.95	global-SSGGRGDT	CASSSggRGDTQYF	CASSSGGRGDTQYF	TRBV5-1	TRBJ2-3	CAASARTGANNLFF;CRQLTF	c1:T_Cell_Terminal_Effector_CD4+	1	-	-	-	-	-	-	-	-	-	-	-
7315	single	1	1	1	9.5e-07	1	0.001	1	0.001	0.95	global-SSGGRGDT	CASSSggRGDTQYF	CASSSGGRGDTQYF	TRBV5-1	TRBJ2-3	CAASARTGANNLFF;CRQLTF	c1:T_Cell_Terminal_Effector_CD4+	1	-	-	-	-	-	-	-	-	-	-	-
7315	single	1	1	1	9.5e-07	1	0.001	1	0.001	0.95	global-SSGGRGDT	CASSSggRGDTQYF	CASSSGGRGDTQYF	TRBV5-1	TRBJ2-3	CAASARTGANNLFF;CRQLTF	c1:T_Cell_Terminal_Effector_CD4+	1	-	-	-	-	-	-	-	-	-	-	-
7315	single	1	1	1	9.5e-07	1	0.001	1	0.001	0.95	global-SSGGRGDT	CASSSggRGDTQYF	CASSSGGRGDTQYF	TRBV5-1	TRBJ2-3	CAASARTGANNLFF;CRQLTF	c1:T_Cell_Terminal_Effector_CD4+	1	-	-	-	-	-	-	-	-	-	-	-
7315	single	1	1	1	9.5e-07	1	0.001	1	0.001	0.95	global-SSGGRGDT	CASSSggRGDTQYF	CASSSGGRGDTQYF	TRBV5-1	TRBJ2-3	CAASARTGANNLFF;CRQLTF	c1:T_Cell_Terminal_Effector_CD4+	1	-	-	-	-	-	-	-	-	-	-	-
7315	single	1	1	1	9.5e-07	1	0.001	1	0.001	0.95	global-SSGGRGDT	CASSSggRGDTQYF	CASSSGGRGDTQYF	TRBV5-1	TRBJ2-3	CAASARTGANNLFF;CRQLTF	c1:T_Cell_Terminal_Effector_CD4+	1	-	-	-	-	-	-	-	-	-	-	-
7315	single	1	1	1	9.5e-07	1	0.001	1	0.001	0.95	global-SSGGRGDT	CASSSggRGDTQYF	CASSSGGRGDTQYF	TRBV5-1	TRBJ2-3	CAASARTGANNLFF;CRQLTF	c1:T_Cell_Terminal_Effector_CD4+	1	-	-	-	-	-	-	-	-	-	-	-
7315	single	1	1	1	9.5e-07	1	0.001	1	0.001	0.95	global-SSGGRGDT	CASSSggRGDTQYF	CASSSGGRGDTQYF	TRBV5-1	TRBJ2-3	CAASARTGANNLFF;CRQLTF	c1:T_Cell_Terminal_Effector_CD4+	1	-	-	-	-	-	-	-	-	-	-	-
7315	single	1	1	1	9.5e-07	1	0.001	1	0.001	0.95	global-SSGGRGDT	CASSSggRGDTQYF	CASSSGGRGDTQYF	TRBV5-1	TRBJ2-3	CAASARTGANNLFF;CRQLTF	c1:T_Cell_Terminal_Effector_CD4+	1	-	-	-	-	-	-	-	-	-	-	-
7315	single	1	1	1	9.5e-07	1	0.001	1	0.001	0.95	global-SSGGRGDT	CASSSggRGDTQYF	CASSSGGRGDTQYF	TRBV5-1	TRBJ2-3	CAASARTGANNLFF;CRQLTF	c1:T_Cell_Terminal_Effector_CD4+	1	-	-	-	-	-	-	-	-	-	-	-
7315	single	1	1	1	9.5e-07	1	0.001	1	0.001	0.95	global-SSGGRGDT	CASSSggRGDTQYF	CASSSGGRGDTQYF	TRBV5-1	TRBJ2-3	CAASARTGANNLFF;CRQLTF	c1:T_Cell_Terminal_Effector_CD4+	1	-	-	-	-	-	-	-	-	-	-	-
7315	single	1	1	1	9.5e-07	1	0.001	1	0.001	0.95	global-SSGGRGDT	CASSSggRGDTQYF	CASSSGGRGDTQYF	TRBV5-1	TRBJ2-3	CAASARTGANNLFF;CRQLTF	c1:T_Cell_Terminal_Effector_CD4+	1	-	-	-	-	-	-	-	-	-	-	-
7315	single	1	1	1	9.5e-07	1	0.001	1	0.001	0.95	global-SSGGRGDT	CASSSggRGDTQYF	CASSSGGRGDTQYF	TRBV5-1	TRBJ2-3	CAASARTGANNLFF;CRQLTF	c1:T_Cell_Terminal_Effector_CD4+	1	-	-	-	-	-	-	-	-	-	-	-
7315	single	1	1	1	9.5e-07	1	0.001	1	0.001	0.95	global-SSGGRGDT	CASSSggRGDTQYF	CASSSGGRGDTQYF	TRBV5-1	TRBJ2-3	CAASARTGANNLFF;CRQLTF	c1:T_Cell_Terminal_Effector_CD4+	1	-	-	-	-	-	-	-	-	-	-	-
7315	single	1	1	1	9.5e-07	1	0.001	1	0.001	0.95	global-SSGGRGDT	CASSSggRGDTQYF	CASSSGGRGDTQYF	TRBV5-1	TRBJ2-3	CAASARTGANNLFF;CRQLTF	c1:T_Cell_Terminal_Effector_CD4+	1	-	-	-	-	-	-	-	-	-	-	-
7315	single	1	1	1	9.5e-07	1	0.001	1	0.001	0.95	global-SSGGRGDT	CASSSggRGDTQYF	CASSSGGRGDTQYF	TRBV5-1	TRBJ2-3	CAASARTGANNLFF;CRQLTF	c1:T_Cell_Terminal_Effector_CD4+	1	-	-	-	-	-	-	-	-	-	-	-
7315	single	1	1	1	9.5e-07	1	0.001	1	0.001	0.95	global-SSGGRGDT	CASSSggRGDTQYF	CASSSGGRGDTQYF	TRBV5-1	TRBJ2-3	CAASARTGANNLFF;CRQLTF	c1:T_Cell_Terminal_Effector_CD4+	1	-	-	-	-	-	-	-	-	-	-	-
7315	single	1	1	1	9.5e-07	1	0.001	1	0.001	0.95	global-SSGGRGDT	CASSSggRGDTQYF	CASSSGGRGDTQYF	TRBV5-1	TRBJ2-3	CAASARTGANNLFF;CRQLTF	c1:T_Cell_Terminal_Effector_CD4+	1	-	-	-	-	-	-	-	-	-	-	-
7315	single	1	1	1	9.5e-07	1	0.001	1	0.001	0.95	global-SSGGRGDT	CASSSggRGDTQYF	CASSSGGRGDTQYF	TRBV5-1	TRBJ2-3	CAASARTGANNLFF;CRQLTF	c1:T_Cell_Terminal_Effector_CD4+	1	-	-	-	-	-	-	-	-	-	-	-
7315	single	1	1	1	9.5e-07	1	0.001	1	0.001	0.95	global-SSGGRGDT	CASSSggRGDTQYF	CASSSGGRGDTQYF	TRBV5-1	TRBJ2-3	CAASARTGANNLFF;CRQLTF	c1:T_Cell_Terminal_Effector_CD4+	1	-	-	-	-	-	-	-	-	-	-	-
7315	single	1	1	1	9.5e-07	1	0.001	1	0.001	0.95	global-SSGGRGDT	CASSSggRGDTQYF	CASSSGGRGDTQYF	TRBV5-1	TRBJ2-3	CAASARTGANNLFF;CRQLTF	c1:T_Cell_Terminal_Effector_CD4+	1	-	-	-	-	-	-	-	-	-	-	-
7315	single	1	1	1	9.5e-07	1	0.001	1	0.001	0.95	global-SSGGRGDT	CASSSggRGDTQYF	CASSSGGRGDTQYF	TRBV5-1	TRBJ2-3	CAASARTGANNLFF;CRQLTF	c1:T_Cell_Terminal_Effector_CD4+	1	-	-	-	-	-	-	-	-	-	-	-
7315	single	1	1	1	9.5e-07	1	0.001	1	0.001	0.95	global-SSGGRGDT	CASSSggRGDTQYF	CASSSGGRGDTQYF	TRBV5-1	TRBJ2-3	CAASARTGANNLFF;CRQLTF	c1:T_Cell_Terminal_Effector_CD4+	1	-	-	-	-	-	-	-	-	-	-	-
7315	single	1	1	1	9.5e-07	1	0.001	1	0.001	0.95	global-SSGGRGDT	CASSSggRGDTQYF	CASSSGGRGDTQYF	TRBV5-1	TRBJ2-3	CAASARTGANNLFF;CRQLTF	c1:T_Cell_Terminal_Effector_CD4+	1	-	-	-	-	-	-	-	-	-	-	-
7315	single	1	1	1	9.5e-07	1	0.001	1	0.001	0.95	global-SSGGRGDT	CASSSggRGDTQYF	CASSSGGRGDTQYF	TRBV5-1	TRBJ2-3	CAASARTGANNLFF;CRQLTF	c1:T_Cell_Terminal_Effector_CD4+	1	-	-	-	-	-	-	-	-	-	-	-
7315	single	1	1	1	9.5e-07	1	0.001	1	0.001	0.95	global-SSGGRGDT	CASSSggRGDTQYF	CASSSGGRGDTQYF	TRBV5-1	TRBJ2-3	CAASARTGANNLFF;CRQLTF	c1:T_Cell_Terminal_Effector_CD4+	1	-	-	-	-	-	-	-	-	-	-	-
7315	single	1	1	1	9.5e-07	1	0.001	1	0.001	0.95	global-SSGGRGDT	CASSSggRGDTQYF	CASSSGGRGDTQYF	TRBV5-1	TRBJ2-3	CAASARTGANNLFF;CRQLTF	c1:T_Cell_Terminal_Effector_CD4+	1	-	-	-	-	-	-	-	-	-	-	-
7315	single	1	1	1	9.5e-07	1	0.001	1	0.001	0.95	global-SSGGRGDT	CASSSggRGDTQYF	CASSSGGRGDTQYF	TRBV5-1	TRBJ2-3	CAASARTGANNLFF;CRQLTF	c1:T_Cell_Terminal_Effector_CD4+	1	-	-	-	-	-	-	-	-	-	-	-
7315	single	1	1	1	9.5e-07	1	0.001	1	0.001	0.95	global-SSGGRGDT	CASSSggRGDTQYF	CASSSGGRGDTQYF	TRBV5-1	TRBJ2-3	CAASARTGANNLFF;CRQLTF	c1:T_Cell_Terminal_Effector_CD4+	1	-	-	-	-	-	-	-	-	-	-	-
7315	single	1	1	1	9.5e-07	1	0.001	1	0.001	0.95	global-SSGGRGDT	CASSSggRGDTQYF	CASSSGGRGDTQYF	TRBV5-1	TRBJ2-3	CAASARTGANNLFF;CRQLTF	c1:T_Cell_Terminal_Effector_CD4+	1	-	-	-	-	-	-	-	-	-	-	-
7315	single	1	1	1	9.5e-07	1	0.001	1	0.001	0.95	global-SSGGRGDT	CASSSggRGDTQYF	CASSSGGRGDTQYF	TRBV5-1	TRBJ2-3	CAASARTGANNLFF;CRQLTF	c1:T_Cell_Terminal_Effector_CD4+	1	-	-	-	-	-	-	-	-	-	-	-
7315	single	1	1	1	9.5e-07	1	0.001	1	0.001	0.95	global-SSGGRGDT	CASSSggRGDTQYF	CASSSGGRGDTQYF	TRBV5-1	TRBJ2-3	CAASARTGANNLFF;CRQLTF	c1:T_Cell_Terminal_Effector_CD4+	1	-	-	-	-	-	-	-	-	-	-	-
7315	single	1	1	1	9.5e-07	1	0.001	1	0.001	0.95	global-SSGGRGDT	CASSSggRGDTQYF	CASSSGGRGDTQYF	TRBV5-1	TRBJ2-3	CAASARTGANNLFF;CRQLTF	c1:T_Cell_Terminal_Effector_CD4+	1	-	-	-	-	-	-	-	-	-	-	-
7315	single	1	1	1	9.5e-07	1	0.001	1	0.001	0.95	global-SSGGRGDT	CASSSggRGDTQYF	CASSSGGRGDTQYF	TRBV5-1	TRBJ2-3	CAASARTGANNLFF;CRQLTF	c1:T_Cell_Terminal_Effector_CD4+	1	-	-	-	-	-	-	-	-	-	-	-
7319	single	1	1	1	9.5e-07	1	0.001	1	0.001	0.95	global-SRDTLAGARGDT	CATSRdtLAGargDTQYF	CATSRDTLAGARGDTQYF	TRBV15	TRBJ2-3	CAARSTGNQFYF	p411:T_Cell_Terminal_Effector_CD8+	1	-	-	-	-	-	-	-	-	-	-	-
7319	single	1	1	1	9.5e-07	1	0.001	1	0.001	0.95	global-SRDTLAGARGDT	CATSRdtLAGargDTQYF	CATSRDTLAGARGDTQYF	TRBV15	TRBJ2-3	CAARSTGNQFYF	p411:T_Cell_Terminal_Effector_CD8+	1	-	-	-	-	-	-	-	-	-	-	-
7319	single	1	1	1	9.5e-07	1	0.001	1	0.001	0.95	global-SRDTLAGARGDT	CATSRdtLAGargDTQYF	CATSRDTLAGARGDTQYF	TRBV15	TRBJ2-3	CAARSTGNQFYF	p411:T_Cell_Effector_Memory_CD8+	1	-	-	-	-	-	-	-	-	-	-	-
7319	single	1	1	1	9.5e-07	1	0.001	1	0.001	0.95	global-SRDTLAGARGDT	CATSRdtLAGargDTQYF	CATSRDTLAGARGDTQYF	TRBV15	TRBJ2-3	CAARSTGNQFYF	p411:T_Cell_Effector_Memory_CD8+	1	-	-	-	-	-	-	-	-	-	-	-
7319	single	1	1	1	9.5e-07	1	0.001	1	0.001	0.95	global-SRDTLAGARGDT	CATSRdtLAGargDTQYF	CATSRDTLAGARGDTQYF	TRBV15	TRBJ2-3	CAARSTGNQFYF	p411:T_Cell_Terminal_Effector_CD8+	1	-	-	-	-	-	-	-	-	-	-	-
7319	single	1	1	1	9.5e-07	1	0.001	1	0.001	0.95	global-SRDTLAGARGDT	CATSRdtLAGargDTQYF	CATSRDTLAGARGDTQYF	TRBV15	TRBJ2-3	CAARSTGNQFYF	p411:T_Cell_Effector_Memory_CD8+	1	-	-	-	-	-	-	-	-	-	-	-
7319	single	1	1	1	9.5e-07	1	0.001	1	0.001	0.95	global-SRDTLAGARGDT	CATSRdtLAGargDTQYF	CATSRDTLAGARGDTQYF	TRBV15	TRBJ2-3	CAARSTGNQFYF	p411:T_Cell_Terminal_Effector_CD8+	1	-	-	-	-	-	-	-	-	-	-	-
7319	single	1	1	1	9.5e-07	1	0.001	1	0.001	0.95	global-SRDTLAGARGDT	CATSRdtLAGargDTQYF	CATSRDTLAGARGDTQYF	TRBV15	TRBJ2-3	CAARSTGNQFYF	p411:T_Cell_Terminal_Effector_CD8+	1	-	-	-	-	-	-	-	-	-	-	-
7322	single	1	1	1	9.5e-07	1	0.001	1	0.001	0.95	global-SLGTGEFYE	CASSLGTGefYEQYF	CASSLGTGEFYEQYF	TRBV5-6	TRBJ2-7	CALNQGGKLIF	p417:T_Cell_Effector_Memory_CD8+	1	-	-	-	-	-	-	-	-	-	-	-
7322	single	1	1	1	9.5e-07	1	0.001	1	0.001	0.95	global-SLGTGEFYE	CASSLGTGefYEQYF	CASSLGTGEFYEQYF	TRBV5-6	TRBJ2-7	CALNQGGKLIF	p417:T_Cell_Terminal_Effector_CD8+	1	-	-	-	-	-	-	-	-	-	-	-
7322	single	1	1	1	9.5e-07	1	0.001	1	0.001	0.95	global-SLGTGEFYE	CASSLGTGefYEQYF	CASSLGTGEFYEQYF	TRBV5-6	TRBJ2-7	CALNQGGKLIF	p417:T_Cell_Terminal_Effector_CD8+	1	-	-	-	-	-	-	-	-	-	-	-
7322	single	1	1	1	9.5e-07	1	0.001	1	0.001	0.95	global-SLGTGEFYE	CASSLGTGefYEQYF	CASSLGTGEFYEQYF	TRBV5-6	TRBJ2-7	CALNQGGKLIF	p417:T_Cell_Terminal_Effector_CD8+	1	-	-	-	-	-	-	-	-	-	-	-
7322	single	1	1	1	9.5e-07	1	0.001	1	0.001	0.95	global-SLGTGEFYE	CASSLGTGefYEQYF	CASSLGTGEFYEQYF	TRBV5-6	TRBJ2-7	CALNQGGKLIF	p417:T_Cell_Terminal_Effector_CD8+	1	-	-	-	-	-	-	-	-	-	-	-
7322	single	1	1	1	9.5e-07	1	0.001	1	0.001	0.95	global-SLGTGEFYE	CASSLGTGefYEQYF	CASSLGTGEFYEQYF	TRBV5-6	TRBJ2-7	CALNQGGKLIF	p417:T_Cell_Effector_Memory_CD8+	1	-	-	-	-	-	-	-	-	-	-	-
7322	single	1	1	1	9.5e-07	1	0.001	1	0.001	0.95	global-SLGTGEFYE	CASSLGTGefYEQYF	CASSLGTGEFYEQYF	TRBV5-6	TRBJ2-7	CALNQGGKLIF	p417:T_Cell_Terminal_Effector_CD8+	1	-	-	-	-	-	-	-	-	-	-	-
7322	single	1	1	1	9.5e-07	1	0.001	1	0.001	0.95	global-SLGTGEFYE	CASSLGTGefYEQYF	CASSLGTGEFYEQYF	TRBV5-6	TRBJ2-7	CALNQGGKLIF	p417:T_Cell_Terminal_Effector_CD8+	1	-	-	-	-	-	-	-	-	-	-	-
7322	single	1	1	1	9.5e-07	1	0.001	1	0.001	0.95	global-SLGTGEFYE	CASSLGTGefYEQYF	CASSLGTGEFYEQYF	TRBV5-6	TRBJ2-7	CALNQGGKLIF	p417:T_Cell_Terminal_Effector_CD8+	1	-	-	-	-	-	-	-	-	-	-	-
7322	single	1	1	1	9.5e-07	1	0.001	1	0.001	0.95	global-SLGTGEFYE	CASSLGTGefYEQYF	CASSLGTGEFYEQYF	TRBV5-6	TRBJ2-7	CALNQGGKLIF	p417:T_Cell_Effector_Memory_CD8+	1	-	-	-	-	-	-	-	-	-	-	-
7322	single	1	1	1	9.5e-07	1	0.001	1	0.001	0.95	global-SLGTGEFYE	CASSLGTGefYEQYF	CASSLGTGEFYEQYF	TRBV5-6	TRBJ2-7	CALNQGGKLIF	p417:T_Cell_Terminal_Effector_CD8+	1	-	-	-	-	-	-	-	-	-	-	-
7339	single	1	1	1	9.5e-07	1	0.001	1	0.001	0.95	global-SIGSGGGGYNE	CASSIgSGGggYNEQFF	CASSIGSGGGGYNEQFF	TRBV19	TRBJ2-1	CALISLSNFGNEKLTF	p813:T_Cell_Effector_Memory_CD8+	1	-	-	-	-	-	-	-	-	-	-	-
7339	single	1	1	1	9.5e-07	1	0.001	1	0.001	0.95	global-SIGSGGGGYNE	CASSIgSGGggYNEQFF	CASSIGSGGGGYNEQFF	TRBV19	TRBJ2-1	CALISLSNFGNEKLTF	p813:T_Cell_Effector_Memory_CD8+	1	-	-	-	-	-	-	-	-	-	-	-
7339	single	1	1	1	9.5e-07	1	0.001	1	0.001	0.95	global-SIGSGGGGYNE	CASSIgSGGggYNEQFF	CASSIGSGGGGYNEQFF	TRBV19	TRBJ2-1	CALISLSNFGNEKLTF	p813:T_Cell_Central_Memory_CD8+	1	-	-	-	-	-	-	-	-	-	-	-
7354	single	1	1	1	9.5e-07	1	0.001	1	0.001	0.95	global-TEGTGKVSGFFMNTE	CASTeGTGkvsgffmNTEAFF	CASTEGTGKVSGFFMNTEAFF	TRBV28	TRBJ1-1	CALRENYGQNFVF	p13:T_Cell_Effector_Memory_CD8+	1	-	-	-	-	-	-	-	-	-	-	-
7354	single	1	1	1	9.5e-07	1	0.001	1	0.001	0.95	global-TEGTGKVSGFFMNTE	CASTeGTGkvsgffmNTEAFF	CASTEGTGKVSGFFMNTEAFF	TRBV28	TRBJ1-1	CALRENYGQNFVF	p13:T_Cell_Terminal_Effector_CD8+	1	-	-	-	-	-	-	-	-	-	-	-
7354	single	1	1	1	9.5e-07	1	0.001	1	0.001	0.95	global-TEGTGKVSGFFMNTE	CASTeGTGkvsgffmNTEAFF	CASTEGTGKVSGFFMNTEAFF	TRBV28	TRBJ1-1	CALRENYGQNFVF	p13:T_Cell_Terminal_Effector_CD8+	1	-	-	-	-	-	-	-	-	-	-	-
7364	single	1	1	1	9.5e-07	1	0.001	1	0.001	0.95	global-SVANGWGET	CASSVangwgETQYF	CASSVANGWGETQYF	TRBV9	TRBJ2-5	CAMREGSGGSNYKLTF	p411:T_Cell_Effector_Memory_CD8+	1	-	-	-	-	-	-	-	-	-	-	-
7364	single	1	1	1	9.5e-07	1	0.001	1	0.001	0.95	global-SVANGWGET	CASSVangwgETQYF	CASSVANGWGETQYF	TRBV9	TRBJ2-5	CAMREGSGGSNYKLTF	p411:T_Cell_Effector_Memory_CD8+	1	-	-	-	-	-	-	-	-	-	-	-
7364	single	1	1	1	9.5e-07	1	0.001	1	0.001	0.95	global-SVANGWGET	CASSVangwgETQYF	CASSVANGWGETQYF	TRBV9	TRBJ2-5	CAMREGSGGSNYKLTF	p411:T_Cell_Effector_Memory_CD8+	1	-	-	-	-	-	-	-	-	-	-	-
7364	single	1	1	1	9.5e-07	1	0.001	1	0.001	0.95	global-SVANGWGET	CASSVangwgETQYF	CASSVANGWGETQYF	TRBV9	TRBJ2-5	CAMREGSGGSNYKLTF	p411:T_Cell_Effector_Memory_CD8+	1	-	-	-	-	-	-	-	-	-	-	-
7364	single	1	1	1	9.5e-07	1	0.001	1	0.001	0.95	global-SVANGWGET	CASSVangwgETQYF	CASSVANGWGETQYF	TRBV9	TRBJ2-5	CAMREGSGGSNYKLTF	p411:T_Cell_Effector_Memory_CD8+	1	-	-	-	-	-	-	-	-	-	-	-
7371	single	1	1	1	9.5e-07	1	0.001	1	0.001	0.95	global-RNWHDYNE	CSARnwhdYNEQFF	CSARNWHDYNEQFF	TRBV20-1	TRBJ2-1	CAMREGDGNQFYF	p812:T_Cell_Non-Vd2_gd	1	-	-	-	-	-	-	-	-	-	-	-
7371	single	1	1	1	9.5e-07	1	0.001	1	0.001	0.95	global-RNWHDYNE	CSARnwhdYNEQFF	CSARNWHDYNEQFF	TRBV20-1	TRBJ2-1	CAMREGDGNQFYF	p812:T_Cell_Non-Vd2_gd	1	-	-	-	-	-	-	-	-	-	-	-
7380	single	1	1	1	9.5e-07	1	0.001	1	0.001	0.95	global-SLTISTGE	CASSLtisTGELFF	CASSLTISTGELFF	TRBV6-5	TRBJ2-2	CAGQDEYIF	c411:T_Cell_Terminal_Effector_CD8+	1	-	-	-	-	-	-	-	-	-	-	-
7380	single	1	1	1	9.5e-07	1	0.001	1	0.001	0.95	global-SLTISTGE	CASSLtisTGELFF	CASSLTISTGELFF	TRBV6-5	TRBJ2-2	CAGQDEYIF	c411:T_Cell_Non-Vd2_gd	1	-	-	-	-	-	-	-	-	-	-	-
7380	single	1	1	1	9.5e-07	1	0.001	1	0.001	0.95	global-SLTISTGE	CASSLtisTGELFF	CASSLTISTGELFF	TRBV6-5	TRBJ2-2	CAGQDEYIF	c411:T_Cell_Non-Vd2_gd	1	-	-	-	-	-	-	-	-	-	-	-
7380	single	1	1	1	9.5e-07	1	0.001	1	0.001	0.95	global-SLTISTGE	CASSLtisTGELFF	CASSLTISTGELFF	TRBV6-5	TRBJ2-2	CAGQDEYIF	c411:T_Cell_Non-Vd2_gd	1	-	-	-	-	-	-	-	-	-	-	-
7383	single	1	1	1	9.5e-07	1	0.001	1	0.001	0.95	global-SSKDWKT	CASSSkdwkTQYF	CASSSKDWKTQYF	TRBV7-9	TRBJ2-5	CAVEDQGGATNKLIF	ldata:T_Cell_Effector_Memory_CD8+	1	-	-	-	-	-	-	-	-	-	-	-
7383	single	1	1	1	9.5e-07	1	0.001	1	0.001	0.95	global-SSKDWKT	CASSSkdwkTQYF	CASSSKDWKTQYF	TRBV7-9	TRBJ2-5	CAVEDQGGATNKLIF	ldata:T_Cell_Effector_Memory_CD8+	1	-	-	-	-	-	-	-	-	-	-	-
7385	single	1	1	1	9.5e-07	1	0.001	1	0.001	0.95	global-SRTGGSYE	CASSRTGGSYEQYF	CASSRTGGSYEQYF	TRBV19	TRBJ2-7	CALNLNEDSNYQLIW	p417:T_Cell_Effector_Memory_CD8+	1	-	-	-	-	-	-	-	-	-	-	-
7385	single	1	1	1	9.5e-07	1	0.001	1	0.001	0.95	global-SRTGGSYE	CASSRTGGSYEQYF	CASSRTGGSYEQYF	TRBV19	TRBJ2-7	CALNLNEDSNYQLIW	p417:T_Cell_Effector_Memory_CD8+	1	-	-	-	-	-	-	-	-	-	-	-
7385	single	1	1	1	9.5e-07	1	0.001	1	0.001	0.95	global-SRTGGSYE	CASSRTGGSYEQYF	CASSRTGGSYEQYF	TRBV19	TRBJ2-7	CALNLNEDSNYQLIW	p417:T_Cell_Effector_Memory_CD8+	1	-	-	-	-	-	-	-	-	-	-	-
7385	single	1	1	1	9.5e-07	1	0.001	1	0.001	0.95	global-SRTGGSYE	CASSRTGGSYEQYF	CASSRTGGSYEQYF	TRBV19	TRBJ2-7	CALNLNEDSNYQLIW	p417:T_Cell_Effector_Memory_CD8+	1	-	-	-	-	-	-	-	-	-	-	-
7385	single	1	1	1	9.5e-07	1	0.001	1	0.001	0.95	global-SRTGGSYE	CASSRTGGSYEQYF	CASSRTGGSYEQYF	TRBV19	TRBJ2-7	CALNLNEDSNYQLIW	p417:T_Cell_Effector_Memory_CD8+	1	-	-	-	-	-	-	-	-	-	-	-
7385	single	1	1	1	9.5e-07	1	0.001	1	0.001	0.95	global-SRTGGSYE	CASSRTGGSYEQYF	CASSRTGGSYEQYF	TRBV19	TRBJ2-7	CALNLNEDSNYQLIW	p417:T_Cell_Effector_Memory_CD8+	1	-	-	-	-	-	-	-	-	-	-	-
7402	single	1	1	1	9.5e-07	1	0.001	1	0.001	0.95	global-SQESHTGE	CASSQeshTGELFF	CASSQESHTGELFF	TRBV3-1	TRBJ2-2	CAASRNTGRRALTF	p13:T_Cell_Effector_Memory_CD8+	1	-	-	-	-	-	-	-	-	-	-	-
7402	single	1	1	1	9.5e-07	1	0.001	1	0.001	0.95	global-SQESHTGE	CASSQeshTGELFF	CASSQESHTGELFF	TRBV3-1	TRBJ2-2	CAASRNTGRRALTF	p13:T_Cell_Effector_Memory_CD8+	1	-	-	-	-	-	-	-	-	-	-	-
7411	single	1	1	1	9.5e-07	1	0.001	1	0.001	0.95	global-SDNNFYE	CATSDnnfYEQYF	CATSDNNFYEQYF	TRBV24-1	TRBJ2-7	CAASNAGNNRKLIW;CVVSDSTSGTYKYIF	p411:T_Cell_Central_Memory_CD4+	1	-	-	-	-	-	-	-	-	-	-	-
7411	single	1	1	1	9.5e-07	1	0.001	1	0.001	0.95	global-SDNNFYE	CATSDnnfYEQYF	CATSDNNFYEQYF	TRBV24-1	TRBJ2-7	CAASNAGNNRKLIW;CVVSDSTSGTYKYIF	p411:T_Cell_Central_Memory_CD4+	1	-	-	-	-	-	-	-	-	-	-	-
7411	single	1	1	1	9.5e-07	1	0.001	1	0.001	0.95	global-SDNNFYE	CATSDnnfYEQYF	CATSDNNFYEQYF	TRBV24-1	TRBJ2-7	CAASNAGNNRKLIW;CVVSDSTSGTYKYIF	p411:T_Cell_Central_Memory_CD4+	1	-	-	-	-	-	-	-	-	-	-	-
7417	single	1	1	1	9.5e-07	1	0.001	1	0.001	0.95	global-STYGTAVSYE	CASStyGTavSYEQYF	CASSTYGTAVSYEQYF	TRBV19	TRBJ2-7	CAVSDPDNAGNMLTF;CVVNGISNFGNEKLTF	c7:T_Cell_Terminal_Effector_CD4+	1	-	-	-	-	-	-	-	-	-	-	-
7417	single	1	1	1	9.5e-07	1	0.001	1	0.001	0.95	global-STYGTAVSYE	CASStyGTavSYEQYF	CASSTYGTAVSYEQYF	TRBV19	TRBJ2-7	CAVSDPDNAGNMLTF;CVVNGISNFGNEKLTF	c7:T_Cell_Terminal_Effector_CD4+	1	-	-	-	-	-	-	-	-	-	-	-
7417	single	1	1	1	9.5e-07	1	0.001	1	0.001	0.95	global-STYGTAVSYE	CASStyGTavSYEQYF	CASSTYGTAVSYEQYF	TRBV19	TRBJ2-7	CAVSDPDNAGNMLTF;CVVNGISNFGNEKLTF	c7:T_Cell_Terminal_Effector_CD4+	1	-	-	-	-	-	-	-	-	-	-	-
7417	single	1	1	1	9.5e-07	1	0.001	1	0.001	0.95	global-STYGTAVSYE	CASStyGTavSYEQYF	CASSTYGTAVSYEQYF	TRBV19	TRBJ2-7	CAVSDPDNAGNMLTF;CVVNGISNFGNEKLTF	c7:T_Cell_Terminal_Effector_CD4+	1	-	-	-	-	-	-	-	-	-	-	-
7417	single	1	1	1	9.5e-07	1	0.001	1	0.001	0.95	global-STYGTAVSYE	CASStyGTavSYEQYF	CASSTYGTAVSYEQYF	TRBV19	TRBJ2-7	CAVSDPDNAGNMLTF;CVVNGISNFGNEKLTF	c7:T_Cell_Terminal_Effector_CD4+	1	-	-	-	-	-	-	-	-	-	-	-
7417	single	1	1	1	9.5e-07	1	0.001	1	0.001	0.95	global-STYGTAVSYE	CASStyGTavSYEQYF	CASSTYGTAVSYEQYF	TRBV19	TRBJ2-7	CAVSDPDNAGNMLTF;CVVNGISNFGNEKLTF	c7:T_Cell_Terminal_Effector_CD8+	1	-	-	-	-	-	-	-	-	-	-	-
7417	single	1	1	1	9.5e-07	1	0.001	1	0.001	0.95	global-STYGTAVSYE	CASStyGTavSYEQYF	CASSTYGTAVSYEQYF	TRBV19	TRBJ2-7	CAVSDPDNAGNMLTF;CVVNGISNFGNEKLTF	c7:T_Cell_Terminal_Effector_CD4+	1	-	-	-	-	-	-	-	-	-	-	-
7417	single	1	1	1	9.5e-07	1	0.001	1	0.001	0.95	global-STYGTAVSYE	CASStyGTavSYEQYF	CASSTYGTAVSYEQYF	TRBV19	TRBJ2-7	CAVSDPDNAGNMLTF;CVVNGISNFGNEKLTF	c7:T_Cell_Terminal_Effector_CD4+	1	-	-	-	-	-	-	-	-	-	-	-
7417	single	1	1	1	9.5e-07	1	0.001	1	0.001	0.95	global-STYGTAVSYE	CASStyGTavSYEQYF	CASSTYGTAVSYEQYF	TRBV19	TRBJ2-7	CAVSDPDNAGNMLTF;CVVNGISNFGNEKLTF	c7:T_Cell_Terminal_Effector_CD4+	1	-	-	-	-	-	-	-	-	-	-	-
7417	single	1	1	1	9.5e-07	1	0.001	1	0.001	0.95	global-STYGTAVSYE	CASStyGTavSYEQYF	CASSTYGTAVSYEQYF	TRBV19	TRBJ2-7	CAVSDPDNAGNMLTF;CVVNGISNFGNEKLTF	c7:T_Cell_Terminal_Effector_CD4+	1	-	-	-	-	-	-	-	-	-	-	-
7417	single	1	1	1	9.5e-07	1	0.001	1	0.001	0.95	global-STYGTAVSYE	CASStyGTavSYEQYF	CASSTYGTAVSYEQYF	TRBV19	TRBJ2-7	CAVSDPDNAGNMLTF;CVVNGISNFGNEKLTF	c7:T_Cell_Terminal_Effector_CD4+	1	-	-	-	-	-	-	-	-	-	-	-
7417	single	1	1	1	9.5e-07	1	0.001	1	0.001	0.95	global-STYGTAVSYE	CASStyGTavSYEQYF	CASSTYGTAVSYEQYF	TRBV19	TRBJ2-7	CAVSDPDNAGNMLTF;CVVNGISNFGNEKLTF	c7:T_Cell_Terminal_Effector_CD4+	1	-	-	-	-	-	-	-	-	-	-	-
7417	single	1	1	1	9.5e-07	1	0.001	1	0.001	0.95	global-STYGTAVSYE	CASStyGTavSYEQYF	CASSTYGTAVSYEQYF	TRBV19	TRBJ2-7	CAVSDPDNAGNMLTF;CVVNGISNFGNEKLTF	c7:T_Cell_Terminal_Effector_CD4+	1	-	-	-	-	-	-	-	-	-	-	-
7417	single	1	1	1	9.5e-07	1	0.001	1	0.001	0.95	global-STYGTAVSYE	CASStyGTavSYEQYF	CASSTYGTAVSYEQYF	TRBV19	TRBJ2-7	CAVSDPDNAGNMLTF;CVVNGISNFGNEKLTF	c7:T_Cell_Terminal_Effector_CD4+	1	-	-	-	-	-	-	-	-	-	-	-
7417	single	1	1	1	9.5e-07	1	0.001	1	0.001	0.95	global-STYGTAVSYE	CASStyGTavSYEQYF	CASSTYGTAVSYEQYF	TRBV19	TRBJ2-7	CAVSDPDNAGNMLTF;CVVNGISNFGNEKLTF	c7:T_Cell_Terminal_Effector_CD4+	1	-	-	-	-	-	-	-	-	-	-	-
7417	single	1	1	1	9.5e-07	1	0.001	1	0.001	0.95	global-STYGTAVSYE	CASStyGTavSYEQYF	CASSTYGTAVSYEQYF	TRBV19	TRBJ2-7	CAVSDPDNAGNMLTF;CVVNGISNFGNEKLTF	c7:T_Cell_Terminal_Effector_CD4+	1	-	-	-	-	-	-	-	-	-	-	-
7417	single	1	1	1	9.5e-07	1	0.001	1	0.001	0.95	global-STYGTAVSYE	CASStyGTavSYEQYF	CASSTYGTAVSYEQYF	TRBV19	TRBJ2-7	CAVSDPDNAGNMLTF;CVVNGISNFGNEKLTF	c7:T_Cell_Terminal_Effector_CD4+	1	-	-	-	-	-	-	-	-	-	-	-
7417	single	1	1	1	9.5e-07	1	0.001	1	0.001	0.95	global-STYGTAVSYE	CASStyGTavSYEQYF	CASSTYGTAVSYEQYF	TRBV19	TRBJ2-7	CAVSDPDNAGNMLTF;CVVNGISNFGNEKLTF	c7:T_Cell_Terminal_Effector_CD4+	1	-	-	-	-	-	-	-	-	-	-	-
7417	single	1	1	1	9.5e-07	1	0.001	1	0.001	0.95	global-STYGTAVSYE	CASStyGTavSYEQYF	CASSTYGTAVSYEQYF	TRBV19	TRBJ2-7	CAVSDPDNAGNMLTF;CVVNGISNFGNEKLTF	c7:T_Cell_Terminal_Effector_CD4+	1	-	-	-	-	-	-	-	-	-	-	-
7417	single	1	1	1	9.5e-07	1	0.001	1	0.001	0.95	global-STYGTAVSYE	CASStyGTavSYEQYF	CASSTYGTAVSYEQYF	TRBV19	TRBJ2-7	CAVSDPDNAGNMLTF;CVVNGISNFGNEKLTF	c7:T_Cell_Terminal_Effector_CD4+	1	-	-	-	-	-	-	-	-	-	-	-
7417	single	1	1	1	9.5e-07	1	0.001	1	0.001	0.95	global-STYGTAVSYE	CASStyGTavSYEQYF	CASSTYGTAVSYEQYF	TRBV19	TRBJ2-7	CAVSDPDNAGNMLTF;CVVNGISNFGNEKLTF	c7:T_Cell_Terminal_Effector_CD4+	1	-	-	-	-	-	-	-	-	-	-	-
7417	single	1	1	1	9.5e-07	1	0.001	1	0.001	0.95	global-STYGTAVSYE	CASStyGTavSYEQYF	CASSTYGTAVSYEQYF	TRBV19	TRBJ2-7	CAVSDPDNAGNMLTF;CVVNGISNFGNEKLTF	c7:T_Cell_Terminal_Effector_CD4+	1	-	-	-	-	-	-	-	-	-	-	-
7417	single	1	1	1	9.5e-07	1	0.001	1	0.001	0.95	global-STYGTAVSYE	CASStyGTavSYEQYF	CASSTYGTAVSYEQYF	TRBV19	TRBJ2-7	CAVSDPDNAGNMLTF;CVVNGISNFGNEKLTF	c7:T_Cell_Terminal_Effector_CD4+	1	-	-	-	-	-	-	-	-	-	-	-
7417	single	1	1	1	9.5e-07	1	0.001	1	0.001	0.95	global-STYGTAVSYE	CASStyGTavSYEQYF	CASSTYGTAVSYEQYF	TRBV19	TRBJ2-7	CAVSDPDNAGNMLTF;CVVNGISNFGNEKLTF	c7:T_Cell_Terminal_Effector_CD4+	1	-	-	-	-	-	-	-	-	-	-	-
7417	single	1	1	1	9.5e-07	1	0.001	1	0.001	0.95	global-STYGTAVSYE	CASStyGTavSYEQYF	CASSTYGTAVSYEQYF	TRBV19	TRBJ2-7	CAVSDPDNAGNMLTF;CVVNGISNFGNEKLTF	c7:T_Cell_Terminal_Effector_CD4+	1	-	-	-	-	-	-	-	-	-	-	-
7417	single	1	1	1	9.5e-07	1	0.001	1	0.001	0.95	global-STYGTAVSYE	CASStyGTavSYEQYF	CASSTYGTAVSYEQYF	TRBV19	TRBJ2-7	CAVSDPDNAGNMLTF;CVVNGISNFGNEKLTF	c7:T_Cell_Terminal_Effector_CD4+	1	-	-	-	-	-	-	-	-	-	-	-
7417	single	1	1	1	9.5e-07	1	0.001	1	0.001	0.95	global-STYGTAVSYE	CASStyGTavSYEQYF	CASSTYGTAVSYEQYF	TRBV19	TRBJ2-7	CAVSDPDNAGNMLTF;CVVNGISNFGNEKLTF	c7:T_Cell_Terminal_Effector_CD4+	1	-	-	-	-	-	-	-	-	-	-	-
7417	single	1	1	1	9.5e-07	1	0.001	1	0.001	0.95	global-STYGTAVSYE	CASStyGTavSYEQYF	CASSTYGTAVSYEQYF	TRBV19	TRBJ2-7	CAVSDPDNAGNMLTF;CVVNGISNFGNEKLTF	c7:T_Cell_Terminal_Effector_CD4+	1	-	-	-	-	-	-	-	-	-	-	-
7417	single	1	1	1	9.5e-07	1	0.001	1	0.001	0.95	global-STYGTAVSYE	CASStyGTavSYEQYF	CASSTYGTAVSYEQYF	TRBV19	TRBJ2-7	CAVSDPDNAGNMLTF;CVVNGISNFGNEKLTF	c7:T_Cell_Terminal_Effector_CD4+	1	-	-	-	-	-	-	-	-	-	-	-
7417	single	1	1	1	9.5e-07	1	0.001	1	0.001	0.95	global-STYGTAVSYE	CASStyGTavSYEQYF	CASSTYGTAVSYEQYF	TRBV19	TRBJ2-7	CAVSDPDNAGNMLTF;CVVNGISNFGNEKLTF	c7:T_Cell_Terminal_Effector_CD4+	1	-	-	-	-	-	-	-	-	-	-	-
7417	single	1	1	1	9.5e-07	1	0.001	1	0.001	0.95	global-STYGTAVSYE	CASStyGTavSYEQYF	CASSTYGTAVSYEQYF	TRBV19	TRBJ2-7	CAVSDPDNAGNMLTF;CVVNGISNFGNEKLTF	c7:T_Cell_Terminal_Effector_CD4+	1	-	-	-	-	-	-	-	-	-	-	-
7417	single	1	1	1	9.5e-07	1	0.001	1	0.001	0.95	global-STYGTAVSYE	CASStyGTavSYEQYF	CASSTYGTAVSYEQYF	TRBV19	TRBJ2-7	CAVSDPDNAGNMLTF;CVVNGISNFGNEKLTF	c7:T_Cell_Terminal_Effector_CD4+	1	-	-	-	-	-	-	-	-	-	-	-
7417	single	1	1	1	9.5e-07	1	0.001	1	0.001	0.95	global-STYGTAVSYE	CASStyGTavSYEQYF	CASSTYGTAVSYEQYF	TRBV19	TRBJ2-7	CAVSDPDNAGNMLTF;CVVNGISNFGNEKLTF	c7:T_Cell_Terminal_Effector_CD8+	1	-	-	-	-	-	-	-	-	-	-	-
7417	single	1	1	1	9.5e-07	1	0.001	1	0.001	0.95	global-STYGTAVSYE	CASStyGTavSYEQYF	CASSTYGTAVSYEQYF	TRBV19	TRBJ2-7	CAVSDPDNAGNMLTF;CVVNGISNFGNEKLTF	c7:T_Cell_Terminal_Effector_CD4+	1	-	-	-	-	-	-	-	-	-	-	-
7417	single	1	1	1	9.5e-07	1	0.001	1	0.001	0.95	global-STYGTAVSYE	CASStyGTavSYEQYF	CASSTYGTAVSYEQYF	TRBV19	TRBJ2-7	CAVSDPDNAGNMLTF;CVVNGISNFGNEKLTF	c7:T_Cell_Terminal_Effector_CD4+	1	-	-	-	-	-	-	-	-	-	-	-
7417	single	1	1	1	9.5e-07	1	0.001	1	0.001	0.95	global-STYGTAVSYE	CASStyGTavSYEQYF	CASSTYGTAVSYEQYF	TRBV19	TRBJ2-7	CAVSDPDNAGNMLTF;CVVNGISNFGNEKLTF	c7:T_Cell_Terminal_Effector_CD4+	1	-	-	-	-	-	-	-	-	-	-	-
7417	single	1	1	1	9.5e-07	1	0.001	1	0.001	0.95	global-STYGTAVSYE	CASStyGTavSYEQYF	CASSTYGTAVSYEQYF	TRBV19	TRBJ2-7	CAVSDPDNAGNMLTF;CVVNGISNFGNEKLTF	c7:T_Cell_Terminal_Effector_CD4+	1	-	-	-	-	-	-	-	-	-	-	-
7417	single	1	1	1	9.5e-07	1	0.001	1	0.001	0.95	global-STYGTAVSYE	CASStyGTavSYEQYF	CASSTYGTAVSYEQYF	TRBV19	TRBJ2-7	CAVSDPDNAGNMLTF;CVVNGISNFGNEKLTF	c7:T_Cell_Terminal_Effector_CD4+	1	-	-	-	-	-	-	-	-	-	-	-
7417	single	1	1	1	9.5e-07	1	0.001	1	0.001	0.95	global-STYGTAVSYE	CASStyGTavSYEQYF	CASSTYGTAVSYEQYF	TRBV19	TRBJ2-7	CAVSDPDNAGNMLTF;CVVNGISNFGNEKLTF	c7:T_Cell_Terminal_Effector_CD4+	1	-	-	-	-	-	-	-	-	-	-	-
7417	single	1	1	1	9.5e-07	1	0.001	1	0.001	0.95	global-STYGTAVSYE	CASStyGTavSYEQYF	CASSTYGTAVSYEQYF	TRBV19	TRBJ2-7	CAVSDPDNAGNMLTF;CVVNGISNFGNEKLTF	c7:T_Cell_Terminal_Effector_CD8+	1	-	-	-	-	-	-	-	-	-	-	-
7417	single	1	1	1	9.5e-07	1	0.001	1	0.001	0.95	global-STYGTAVSYE	CASStyGTavSYEQYF	CASSTYGTAVSYEQYF	TRBV19	TRBJ2-7	CAVSDPDNAGNMLTF;CVVNGISNFGNEKLTF	c7:T_Cell_Terminal_Effector_CD8+	1	-	-	-	-	-	-	-	-	-	-	-
7417	single	1	1	1	9.5e-07	1	0.001	1	0.001	0.95	global-STYGTAVSYE	CASStyGTavSYEQYF	CASSTYGTAVSYEQYF	TRBV19	TRBJ2-7	CAVSDPDNAGNMLTF;CVVNGISNFGNEKLTF	c7:T_Cell_Terminal_Effector_CD4+	1	-	-	-	-	-	-	-	-	-	-	-
7417	single	1	1	1	9.5e-07	1	0.001	1	0.001	0.95	global-STYGTAVSYE	CASStyGTavSYEQYF	CASSTYGTAVSYEQYF	TRBV19	TRBJ2-7	CAVSDPDNAGNMLTF;CVVNGISNFGNEKLTF	c7:T_Cell_Terminal_Effector_CD4+	1	-	-	-	-	-	-	-	-	-	-	-
7417	single	1	1	1	9.5e-07	1	0.001	1	0.001	0.95	global-STYGTAVSYE	CASStyGTavSYEQYF	CASSTYGTAVSYEQYF	TRBV19	TRBJ2-7	CAVSDPDNAGNMLTF;CVVNGISNFGNEKLTF	c7:T_Cell_Terminal_Effector_CD4+	1	-	-	-	-	-	-	-	-	-	-	-
7417	single	1	1	1	9.5e-07	1	0.001	1	0.001	0.95	global-STYGTAVSYE	CASStyGTavSYEQYF	CASSTYGTAVSYEQYF	TRBV19	TRBJ2-7	CAVSDPDNAGNMLTF;CVVNGISNFGNEKLTF	c7:T_Cell_Terminal_Effector_CD4+	1	-	-	-	-	-	-	-	-	-	-	-
7417	single	1	1	1	9.5e-07	1	0.001	1	0.001	0.95	global-STYGTAVSYE	CASStyGTavSYEQYF	CASSTYGTAVSYEQYF	TRBV19	TRBJ2-7	CAVSDPDNAGNMLTF;CVVNGISNFGNEKLTF	c7:T_Cell_Terminal_Effector_CD4+	1	-	-	-	-	-	-	-	-	-	-	-
7417	single	1	1	1	9.5e-07	1	0.001	1	0.001	0.95	global-STYGTAVSYE	CASStyGTavSYEQYF	CASSTYGTAVSYEQYF	TRBV19	TRBJ2-7	CAVSDPDNAGNMLTF;CVVNGISNFGNEKLTF	c7:T_Cell_Terminal_Effector_CD4+	1	-	-	-	-	-	-	-	-	-	-	-
7417	single	1	1	1	9.5e-07	1	0.001	1	0.001	0.95	global-STYGTAVSYE	CASStyGTavSYEQYF	CASSTYGTAVSYEQYF	TRBV19	TRBJ2-7	CAVSDPDNAGNMLTF;CVVNGISNFGNEKLTF	c7:T_Cell_Terminal_Effector_CD4+	1	-	-	-	-	-	-	-	-	-	-	-
7417	single	1	1	1	9.5e-07	1	0.001	1	0.001	0.95	global-STYGTAVSYE	CASStyGTavSYEQYF	CASSTYGTAVSYEQYF	TRBV19	TRBJ2-7	CAVSDPDNAGNMLTF;CVVNGISNFGNEKLTF	c7:T_Cell_Terminal_Effector_CD4+	1	-	-	-	-	-	-	-	-	-	-	-
7417	single	1	1	1	9.5e-07	1	0.001	1	0.001	0.95	global-STYGTAVSYE	CASStyGTavSYEQYF	CASSTYGTAVSYEQYF	TRBV19	TRBJ2-7	CAVSDPDNAGNMLTF;CVVNGISNFGNEKLTF	c7:T_Cell_Terminal_Effector_CD4+	1	-	-	-	-	-	-	-	-	-	-	-
7417	single	1	1	1	9.5e-07	1	0.001	1	0.001	0.95	global-STYGTAVSYE	CASStyGTavSYEQYF	CASSTYGTAVSYEQYF	TRBV19	TRBJ2-7	CAVSDPDNAGNMLTF;CVVNGISNFGNEKLTF	c7:T_Cell_Terminal_Effector_CD4+	1	-	-	-	-	-	-	-	-	-	-	-
7417	single	1	1	1	9.5e-07	1	0.001	1	0.001	0.95	global-STYGTAVSYE	CASStyGTavSYEQYF	CASSTYGTAVSYEQYF	TRBV19	TRBJ2-7	CAVSDPDNAGNMLTF;CVVNGISNFGNEKLTF	c7:T_Cell_Terminal_Effector_CD4+	1	-	-	-	-	-	-	-	-	-	-	-
7417	single	1	1	1	9.5e-07	1	0.001	1	0.001	0.95	global-STYGTAVSYE	CASStyGTavSYEQYF	CASSTYGTAVSYEQYF	TRBV19	TRBJ2-7	CAVSDPDNAGNMLTF;CVVNGISNFGNEKLTF	c7:T_Cell_Terminal_Effector_CD4+	1	-	-	-	-	-	-	-	-	-	-	-
7417	single	1	1	1	9.5e-07	1	0.001	1	0.001	0.95	global-STYGTAVSYE	CASStyGTavSYEQYF	CASSTYGTAVSYEQYF	TRBV19	TRBJ2-7	CAVSDPDNAGNMLTF;CVVNGISNFGNEKLTF	c7:T_Cell_Terminal_Effector_CD4+	1	-	-	-	-	-	-	-	-	-	-	-
7417	single	1	1	1	9.5e-07	1	0.001	1	0.001	0.95	global-STYGTAVSYE	CASStyGTavSYEQYF	CASSTYGTAVSYEQYF	TRBV19	TRBJ2-7	CAVSDPDNAGNMLTF;CVVNGISNFGNEKLTF	c7:T_Cell_Terminal_Effector_CD4+	1	-	-	-	-	-	-	-	-	-	-	-
7417	single	1	1	1	9.5e-07	1	0.001	1	0.001	0.95	global-STYGTAVSYE	CASStyGTavSYEQYF	CASSTYGTAVSYEQYF	TRBV19	TRBJ2-7	CAVSDPDNAGNMLTF;CVVNGISNFGNEKLTF	c7:T_Cell_Terminal_Effector_CD4+	1	-	-	-	-	-	-	-	-	-	-	-
7417	single	1	1	1	9.5e-07	1	0.001	1	0.001	0.95	global-STYGTAVSYE	CASStyGTavSYEQYF	CASSTYGTAVSYEQYF	TRBV19	TRBJ2-7	CAVSDPDNAGNMLTF;CVVNGISNFGNEKLTF	c7:T_Cell_Terminal_Effector_CD4+	1	-	-	-	-	-	-	-	-	-	-	-
7436	single	1	1	1	9.5e-07	1	0.001	1	0.001	0.95	global-SPRLADRHTE	CASSPrLAdrhTEAFF	CASSPRLADRHTEAFF	TRBV5-5	TRBJ1-1	CATTDSWGKLQF	p411:T_Cell_Terminal_Effector_CD8+	1	-	-	-	-	-	-	-	-	-	-	-
7436	single	1	1	1	9.5e-07	1	0.001	1	0.001	0.95	global-SPRLADRHTE	CASSPrLAdrhTEAFF	CASSPRLADRHTEAFF	TRBV5-5	TRBJ1-1	CATTDSWGKLQF	p411:T_Cell_Terminal_Effector_CD8+	1	-	-	-	-	-	-	-	-	-	-	-
7436	single	1	1	1	9.5e-07	1	0.001	1	0.001	0.95	global-SPRLADRHTE	CASSPrLAdrhTEAFF	CASSPRLADRHTEAFF	TRBV5-5	TRBJ1-1	CATTDSWGKLQF	p411:T_Cell_Terminal_Effector_CD8+	1	-	-	-	-	-	-	-	-	-	-	-
7436	single	1	1	1	9.5e-07	1	0.001	1	0.001	0.95	global-SPRLADRHTE	CASSPrLAdrhTEAFF	CASSPRLADRHTEAFF	TRBV5-5	TRBJ1-1	CATTDSWGKLQF	p411:T_Cell_Terminal_Effector_CD8+	1	-	-	-	-	-	-	-	-	-	-	-
7436	single	1	1	1	9.5e-07	1	0.001	1	0.001	0.95	global-SPRLADRHTE	CASSPrLAdrhTEAFF	CASSPRLADRHTEAFF	TRBV5-5	TRBJ1-1	CATTDSWGKLQF	p411:T_Cell_Terminal_Effector_CD8+	1	-	-	-	-	-	-	-	-	-	-	-
7436	single	1	1	1	9.5e-07	1	0.001	1	0.001	0.95	global-SPRLADRHTE	CASSPrLAdrhTEAFF	CASSPRLADRHTEAFF	TRBV5-5	TRBJ1-1	CATTDSWGKLQF	p411:T_Cell_Terminal_Effector_CD8+	1	-	-	-	-	-	-	-	-	-	-	-
7441	single	1	1	1	9.5e-07	1	0.001	1	0.001	0.95	global-SPQTGTGWYG	CASSPqtGTGwYGYTF	CASSPQTGTGWYGYTF	TRBV6-5	TRBJ1-2	CAQNTGNQFYF	p417:T_Cell_Terminal_Effector_CD8+	1	-	-	-	-	-	-	-	-	-	-	-
7441	single	1	1	1	9.5e-07	1	0.001	1	0.001	0.95	global-SPQTGTGWYG	CASSPqtGTGwYGYTF	CASSPQTGTGWYGYTF	TRBV6-5	TRBJ1-2	CAQNTGNQFYF	p417:T_Cell_Terminal_Effector_CD8+	1	-	-	-	-	-	-	-	-	-	-	-
7441	single	1	1	1	9.5e-07	1	0.001	1	0.001	0.95	global-SPQTGTGWYG	CASSPqtGTGwYGYTF	CASSPQTGTGWYGYTF	TRBV6-5	TRBJ1-2	CAQNTGNQFYF	p417:T_Cell_Effector_Memory_CD8+	1	-	-	-	-	-	-	-	-	-	-	-
7441	single	1	1	1	9.5e-07	1	0.001	1	0.001	0.95	global-SPQTGTGWYG	CASSPqtGTGwYGYTF	CASSPQTGTGWYGYTF	TRBV6-5	TRBJ1-2	CAQNTGNQFYF	p417:T_Cell_Effector_Memory_CD8+	1	-	-	-	-	-	-	-	-	-	-	-
7441	single	1	1	1	9.5e-07	1	0.001	1	0.001	0.95	global-SPQTGTGWYG	CASSPqtGTGwYGYTF	CASSPQTGTGWYGYTF	TRBV6-5	TRBJ1-2	CAQNTGNQFYF	p417:T_Cell_Effector_Memory_CD8+	1	-	-	-	-	-	-	-	-	-	-	-
7465	single	1	2	1	6.3e-05	1	0.066	1	0.001	0.95	global-SEYRGDT	CASSEyRGDTQYF	CASSEYRGDTQYF	TRBV10-1	TRBJ2-3	CAMREDHNTGTASKLTF;CLLGDQPLVF	p812:T_Cell_Central_Memory_CD4+	1	-	-	-	-	-	-	-	-	-	-	-
7465	single	1	2	1	6.3e-05	1	0.066	1	0.001	0.95	global-SEYRGDT	CASSEyRGDTQYF	CASSEYRGDTQYF	TRBV6-1	TRBJ2-3	CAGAADSNYQLIW	c411:T_Cell_Central_Memory_CD4+	1	-	-	-	-	-	-	-	-	-	-	-
7466	single	1	1	1	9.5e-07	1	0.001	1	0.001	0.95	global-SPIPSTGTGLWK	CASSPipstGTGlwKLFF	CASSPIPSTGTGLWKLFF	TRBV7-9	TRBJ1-4	CAVQGRALGGGSQGNLIF	ldata:T_Cell_Central_Memory_CD4+	1	-	-	-	-	-	-	-	-	-	-	-
7466	single	1	1	1	9.5e-07	1	0.001	1	0.001	0.95	global-SPIPSTGTGLWK	CASSPipstGTGlwKLFF	CASSPIPSTGTGLWKLFF	TRBV7-9	TRBJ1-4	CAVQGRALGGGSQGNLIF	ldata:T_Cell_Central_Memory_CD4+	1	-	-	-	-	-	-	-	-	-	-	-
7468	single	1	1	1	9.5e-07	1	0.001	1	0.001	0.95	motif-ASSR global-SRASSRQET	CSASrassrQETQYF	CSASRASSRQETQYF	TRBV20-1	TRBJ2-5	CAYALNTGTASKLTF	ldata:T_Cell_Effector_Memory_CD4+	1	-	-	-	-	-	-	-	-	-	-	-
7468	single	1	1	1	9.5e-07	1	0.001	1	0.001	0.95	motif-ASSR global-SRASSRQET	CSASrassrQETQYF	CSASRASSRQETQYF	TRBV20-1	TRBJ2-5	CAYALNTGTASKLTF	ldata:T_Cell_Effector_Memory_CD4+	1	-	-	-	-	-	-	-	-	-	-	-
7471	single	1	1	1	9.5e-07	1	0.001	1	0.001	0.95	global-SLVLDG	CASSLvldGYTF	CASSLVLDGYTF	TRBV12-3	TRBJ1-2	CIVRGSYNTNAGKSTF	ldata:T_Cell_Central_Memory_CD4+	1	-	-	-	-	-	-	-	-	-	-	-
7471	single	1	1	1	9.5e-07	1	0.001	1	0.001	0.95	global-SLVLDG	CASSLvldGYTF	CASSLVLDGYTF	TRBV12-3	TRBJ1-2	CIVRGSYNTNAGKSTF	ldata:T_Cell_Central_Memory_CD4+	1	-	-	-	-	-	-	-	-	-	-	-
7485	single	1	1	1	9.5e-07	1	0.001	1	0.001	0.95	global-RAGQRDYE	CSARaGQrdYEQYV	CSARAGQRDYEQYV	TRBV20-1	TRBJ2-7	CAPMDSNYQLIW	p13:MAIT_Cells	1	-	-	-	-	-	-	-	-	-	-	-
7485	single	1	1	1	9.5e-07	1	0.001	1	0.001	0.95	global-RAGQRDYE	CSARaGQrdYEQYV	CSARAGQRDYEQYV	TRBV20-1	TRBJ2-7	CAPMDSNYQLIW	p13:MAIT_Cells	1	-	-	-	-	-	-	-	-	-	-	-
7486	single	1	1	1	9.5e-07	1	0.001	1	0.001	0.95	global-RPLEGGEQP	CASrpleGGeQPQHF	CASRPLEGGEQPQHF	TRBV27	TRBJ1-5	CAMRDPSYGKLTF;CVVSEGKEYGNKLVF	c7:T_Cell_Terminal_Effector_CD8+	1	-	-	-	-	-	-	-	-	-	-	-
7486	single	1	1	1	9.5e-07	1	0.001	1	0.001	0.95	global-RPLEGGEQP	CASrpleGGeQPQHF	CASRPLEGGEQPQHF	TRBV27	TRBJ1-5	CAMRDPSYGKLTF;CVVSEGKEYGNKLVF	c7:T_Cell_Terminal_Effector_CD8+	1	-	-	-	-	-	-	-	-	-	-	-
7486	single	1	1	1	9.5e-07	1	0.001	1	0.001	0.95	global-RPLEGGEQP	CASrpleGGeQPQHF	CASRPLEGGEQPQHF	TRBV27	TRBJ1-5	CAMRDPSYGKLTF;CVVSEGKEYGNKLVF	c7:T_Cell_Terminal_Effector_CD8+	1	-	-	-	-	-	-	-	-	-	-	-
7486	single	1	1	1	9.5e-07	1	0.001	1	0.001	0.95	global-RPLEGGEQP	CASrpleGGeQPQHF	CASRPLEGGEQPQHF	TRBV27	TRBJ1-5	CAMRDPSYGKLTF;CVVSEGKEYGNKLVF	c7:T_Cell_Terminal_Effector_CD8+	1	-	-	-	-	-	-	-	-	-	-	-
7486	single	1	1	1	9.5e-07	1	0.001	1	0.001	0.95	global-RPLEGGEQP	CASrpleGGeQPQHF	CASRPLEGGEQPQHF	TRBV27	TRBJ1-5	CAMRDPSYGKLTF;CVVSEGKEYGNKLVF	c7:T_Cell_Terminal_Effector_CD8+	1	-	-	-	-	-	-	-	-	-	-	-
7486	single	1	1	1	9.5e-07	1	0.001	1	0.001	0.95	global-RPLEGGEQP	CASrpleGGeQPQHF	CASRPLEGGEQPQHF	TRBV27	TRBJ1-5	CAMRDPSYGKLTF;CVVSEGKEYGNKLVF	c7:T_Cell_Terminal_Effector_CD8+	1	-	-	-	-	-	-	-	-	-	-	-
7486	single	1	1	1	9.5e-07	1	0.001	1	0.001	0.95	global-RPLEGGEQP	CASrpleGGeQPQHF	CASRPLEGGEQPQHF	TRBV27	TRBJ1-5	CAMRDPSYGKLTF;CVVSEGKEYGNKLVF	c7:T_Cell_Terminal_Effector_CD8+	1	-	-	-	-	-	-	-	-	-	-	-
7486	single	1	1	1	9.5e-07	1	0.001	1	0.001	0.95	global-RPLEGGEQP	CASrpleGGeQPQHF	CASRPLEGGEQPQHF	TRBV27	TRBJ1-5	CAMRDPSYGKLTF;CVVSEGKEYGNKLVF	c7:T_Cell_Terminal_Effector_CD8+	1	-	-	-	-	-	-	-	-	-	-	-
7486	single	1	1	1	9.5e-07	1	0.001	1	0.001	0.95	global-RPLEGGEQP	CASrpleGGeQPQHF	CASRPLEGGEQPQHF	TRBV27	TRBJ1-5	CAMRDPSYGKLTF;CVVSEGKEYGNKLVF	c7:T_Cell_Terminal_Effector_CD8+	1	-	-	-	-	-	-	-	-	-	-	-
7486	single	1	1	1	9.5e-07	1	0.001	1	0.001	0.95	global-RPLEGGEQP	CASrpleGGeQPQHF	CASRPLEGGEQPQHF	TRBV27	TRBJ1-5	CAMRDPSYGKLTF;CVVSEGKEYGNKLVF	c7:T_Cell_Terminal_Effector_CD8+	1	-	-	-	-	-	-	-	-	-	-	-
7486	single	1	1	1	9.5e-07	1	0.001	1	0.001	0.95	global-RPLEGGEQP	CASrpleGGeQPQHF	CASRPLEGGEQPQHF	TRBV27	TRBJ1-5	CAMRDPSYGKLTF;CVVSEGKEYGNKLVF	c7:T_Cell_Terminal_Effector_CD8+	1	-	-	-	-	-	-	-	-	-	-	-
7486	single	1	1	1	9.5e-07	1	0.001	1	0.001	0.95	global-RPLEGGEQP	CASrpleGGeQPQHF	CASRPLEGGEQPQHF	TRBV27	TRBJ1-5	CAMRDPSYGKLTF;CVVSEGKEYGNKLVF	c7:T_Cell_Terminal_Effector_CD8+	1	-	-	-	-	-	-	-	-	-	-	-
7486	single	1	1	1	9.5e-07	1	0.001	1	0.001	0.95	global-RPLEGGEQP	CASrpleGGeQPQHF	CASRPLEGGEQPQHF	TRBV27	TRBJ1-5	CAMRDPSYGKLTF;CVVSEGKEYGNKLVF	c7:T_Cell_Terminal_Effector_CD8+	1	-	-	-	-	-	-	-	-	-	-	-
7486	single	1	1	1	9.5e-07	1	0.001	1	0.001	0.95	global-RPLEGGEQP	CASrpleGGeQPQHF	CASRPLEGGEQPQHF	TRBV27	TRBJ1-5	CAMRDPSYGKLTF;CVVSEGKEYGNKLVF	c7:T_Cell_Terminal_Effector_CD8+	1	-	-	-	-	-	-	-	-	-	-	-
7486	single	1	1	1	9.5e-07	1	0.001	1	0.001	0.95	global-RPLEGGEQP	CASrpleGGeQPQHF	CASRPLEGGEQPQHF	TRBV27	TRBJ1-5	CAMRDPSYGKLTF;CVVSEGKEYGNKLVF	c7:T_Cell_Terminal_Effector_CD8+	1	-	-	-	-	-	-	-	-	-	-	-
7486	single	1	1	1	9.5e-07	1	0.001	1	0.001	0.95	global-RPLEGGEQP	CASrpleGGeQPQHF	CASRPLEGGEQPQHF	TRBV27	TRBJ1-5	CAMRDPSYGKLTF;CVVSEGKEYGNKLVF	c7:T_Cell_Terminal_Effector_CD8+	1	-	-	-	-	-	-	-	-	-	-	-
7486	single	1	1	1	9.5e-07	1	0.001	1	0.001	0.95	global-RPLEGGEQP	CASrpleGGeQPQHF	CASRPLEGGEQPQHF	TRBV27	TRBJ1-5	CAMRDPSYGKLTF;CVVSEGKEYGNKLVF	c7:T_Cell_Terminal_Effector_CD8+	1	-	-	-	-	-	-	-	-	-	-	-
7486	single	1	1	1	9.5e-07	1	0.001	1	0.001	0.95	global-RPLEGGEQP	CASrpleGGeQPQHF	CASRPLEGGEQPQHF	TRBV27	TRBJ1-5	CAMRDPSYGKLTF;CVVSEGKEYGNKLVF	c7:T_Cell_Terminal_Effector_CD8+	1	-	-	-	-	-	-	-	-	-	-	-
7486	single	1	1	1	9.5e-07	1	0.001	1	0.001	0.95	global-RPLEGGEQP	CASrpleGGeQPQHF	CASRPLEGGEQPQHF	TRBV27	TRBJ1-5	CAMRDPSYGKLTF;CVVSEGKEYGNKLVF	c7:T_Cell_Terminal_Effector_CD8+	1	-	-	-	-	-	-	-	-	-	-	-
7486	single	1	1	1	9.5e-07	1	0.001	1	0.001	0.95	global-RPLEGGEQP	CASrpleGGeQPQHF	CASRPLEGGEQPQHF	TRBV27	TRBJ1-5	CAMRDPSYGKLTF;CVVSEGKEYGNKLVF	c7:T_Cell_Terminal_Effector_CD8+	1	-	-	-	-	-	-	-	-	-	-	-
7486	single	1	1	1	9.5e-07	1	0.001	1	0.001	0.95	global-RPLEGGEQP	CASrpleGGeQPQHF	CASRPLEGGEQPQHF	TRBV27	TRBJ1-5	CAMRDPSYGKLTF;CVVSEGKEYGNKLVF	c7:T_Cell_Terminal_Effector_CD8+	1	-	-	-	-	-	-	-	-	-	-	-
7486	single	1	1	1	9.5e-07	1	0.001	1	0.001	0.95	global-RPLEGGEQP	CASrpleGGeQPQHF	CASRPLEGGEQPQHF	TRBV27	TRBJ1-5	CAMRDPSYGKLTF;CVVSEGKEYGNKLVF	c7:T_Cell_Terminal_Effector_CD8+	1	-	-	-	-	-	-	-	-	-	-	-
7486	single	1	1	1	9.5e-07	1	0.001	1	0.001	0.95	global-RPLEGGEQP	CASrpleGGeQPQHF	CASRPLEGGEQPQHF	TRBV27	TRBJ1-5	CAMRDPSYGKLTF;CVVSEGKEYGNKLVF	c7:T_Cell_Terminal_Effector_CD8+	1	-	-	-	-	-	-	-	-	-	-	-
7486	single	1	1	1	9.5e-07	1	0.001	1	0.001	0.95	global-RPLEGGEQP	CASrpleGGeQPQHF	CASRPLEGGEQPQHF	TRBV27	TRBJ1-5	CAMRDPSYGKLTF;CVVSEGKEYGNKLVF	c7:T_Cell_Terminal_Effector_CD8+	1	-	-	-	-	-	-	-	-	-	-	-
7486	single	1	1	1	9.5e-07	1	0.001	1	0.001	0.95	global-RPLEGGEQP	CASrpleGGeQPQHF	CASRPLEGGEQPQHF	TRBV27	TRBJ1-5	CAMRDPSYGKLTF;CVVSEGKEYGNKLVF	c7:T_Cell_Terminal_Effector_CD8+	1	-	-	-	-	-	-	-	-	-	-	-
7486	single	1	1	1	9.5e-07	1	0.001	1	0.001	0.95	global-RPLEGGEQP	CASrpleGGeQPQHF	CASRPLEGGEQPQHF	TRBV27	TRBJ1-5	CAMRDPSYGKLTF;CVVSEGKEYGNKLVF	c7:T_Cell_Terminal_Effector_CD8+	1	-	-	-	-	-	-	-	-	-	-	-
7486	single	1	1	1	9.5e-07	1	0.001	1	0.001	0.95	global-RPLEGGEQP	CASrpleGGeQPQHF	CASRPLEGGEQPQHF	TRBV27	TRBJ1-5	CAMRDPSYGKLTF;CVVSEGKEYGNKLVF	c7:T_Cell_Terminal_Effector_CD8+	1	-	-	-	-	-	-	-	-	-	-	-
7486	single	1	1	1	9.5e-07	1	0.001	1	0.001	0.95	global-RPLEGGEQP	CASrpleGGeQPQHF	CASRPLEGGEQPQHF	TRBV27	TRBJ1-5	CAMRDPSYGKLTF;CVVSEGKEYGNKLVF	c7:T_Cell_Terminal_Effector_CD8+	1	-	-	-	-	-	-	-	-	-	-	-
7486	single	1	1	1	9.5e-07	1	0.001	1	0.001	0.95	global-RPLEGGEQP	CASrpleGGeQPQHF	CASRPLEGGEQPQHF	TRBV27	TRBJ1-5	CAMRDPSYGKLTF;CVVSEGKEYGNKLVF	c7:T_Cell_Terminal_Effector_CD8+	1	-	-	-	-	-	-	-	-	-	-	-
7486	single	1	1	1	9.5e-07	1	0.001	1	0.001	0.95	global-RPLEGGEQP	CASrpleGGeQPQHF	CASRPLEGGEQPQHF	TRBV27	TRBJ1-5	CAMRDPSYGKLTF;CVVSEGKEYGNKLVF	c7:T_Cell_Terminal_Effector_CD8+	1	-	-	-	-	-	-	-	-	-	-	-
7486	single	1	1	1	9.5e-07	1	0.001	1	0.001	0.95	global-RPLEGGEQP	CASrpleGGeQPQHF	CASRPLEGGEQPQHF	TRBV27	TRBJ1-5	CAMRDPSYGKLTF;CVVSEGKEYGNKLVF	c7:T_Cell_Terminal_Effector_CD8+	1	-	-	-	-	-	-	-	-	-	-	-
7486	single	1	1	1	9.5e-07	1	0.001	1	0.001	0.95	global-RPLEGGEQP	CASrpleGGeQPQHF	CASRPLEGGEQPQHF	TRBV27	TRBJ1-5	CAMRDPSYGKLTF;CVVSEGKEYGNKLVF	c7:T_Cell_Terminal_Effector_CD8+	1	-	-	-	-	-	-	-	-	-	-	-
7486	single	1	1	1	9.5e-07	1	0.001	1	0.001	0.95	global-RPLEGGEQP	CASrpleGGeQPQHF	CASRPLEGGEQPQHF	TRBV27	TRBJ1-5	CAMRDPSYGKLTF;CVVSEGKEYGNKLVF	c7:T_Cell_Terminal_Effector_CD4+	1	-	-	-	-	-	-	-	-	-	-	-
7486	single	1	1	1	9.5e-07	1	0.001	1	0.001	0.95	global-RPLEGGEQP	CASrpleGGeQPQHF	CASRPLEGGEQPQHF	TRBV27	TRBJ1-5	CAMRDPSYGKLTF;CVVSEGKEYGNKLVF	c7:T_Cell_Terminal_Effector_CD8+	1	-	-	-	-	-	-	-	-	-	-	-
7486	single	1	1	1	9.5e-07	1	0.001	1	0.001	0.95	global-RPLEGGEQP	CASrpleGGeQPQHF	CASRPLEGGEQPQHF	TRBV27	TRBJ1-5	CAMRDPSYGKLTF;CVVSEGKEYGNKLVF	c7:T_Cell_Terminal_Effector_CD8+	1	-	-	-	-	-	-	-	-	-	-	-
7486	single	1	1	1	9.5e-07	1	0.001	1	0.001	0.95	global-RPLEGGEQP	CASrpleGGeQPQHF	CASRPLEGGEQPQHF	TRBV27	TRBJ1-5	CAMRDPSYGKLTF;CVVSEGKEYGNKLVF	c7:T_Cell_Terminal_Effector_CD8+	1	-	-	-	-	-	-	-	-	-	-	-
7486	single	1	1	1	9.5e-07	1	0.001	1	0.001	0.95	global-RPLEGGEQP	CASrpleGGeQPQHF	CASRPLEGGEQPQHF	TRBV27	TRBJ1-5	CAMRDPSYGKLTF;CVVSEGKEYGNKLVF	c7:T_Cell_Terminal_Effector_CD8+	1	-	-	-	-	-	-	-	-	-	-	-
7486	single	1	1	1	9.5e-07	1	0.001	1	0.001	0.95	global-RPLEGGEQP	CASrpleGGeQPQHF	CASRPLEGGEQPQHF	TRBV27	TRBJ1-5	CAMRDPSYGKLTF;CVVSEGKEYGNKLVF	c7:T_Cell_Terminal_Effector_CD8+	1	-	-	-	-	-	-	-	-	-	-	-
7486	single	1	1	1	9.5e-07	1	0.001	1	0.001	0.95	global-RPLEGGEQP	CASrpleGGeQPQHF	CASRPLEGGEQPQHF	TRBV27	TRBJ1-5	CAMRDPSYGKLTF;CVVSEGKEYGNKLVF	c7:T_Cell_Terminal_Effector_CD8+	1	-	-	-	-	-	-	-	-	-	-	-
7486	single	1	1	1	9.5e-07	1	0.001	1	0.001	0.95	global-RPLEGGEQP	CASrpleGGeQPQHF	CASRPLEGGEQPQHF	TRBV27	TRBJ1-5	CAMRDPSYGKLTF;CVVSEGKEYGNKLVF	c7:T_Cell_Terminal_Effector_CD8+	1	-	-	-	-	-	-	-	-	-	-	-
7486	single	1	1	1	9.5e-07	1	0.001	1	0.001	0.95	global-RPLEGGEQP	CASrpleGGeQPQHF	CASRPLEGGEQPQHF	TRBV27	TRBJ1-5	CAMRDPSYGKLTF;CVVSEGKEYGNKLVF	c7:T_Cell_Terminal_Effector_CD8+	1	-	-	-	-	-	-	-	-	-	-	-
7486	single	1	1	1	9.5e-07	1	0.001	1	0.001	0.95	global-RPLEGGEQP	CASrpleGGeQPQHF	CASRPLEGGEQPQHF	TRBV27	TRBJ1-5	CAMRDPSYGKLTF;CVVSEGKEYGNKLVF	c7:T_Cell_Terminal_Effector_CD8+	1	-	-	-	-	-	-	-	-	-	-	-
7486	single	1	1	1	9.5e-07	1	0.001	1	0.001	0.95	global-RPLEGGEQP	CASrpleGGeQPQHF	CASRPLEGGEQPQHF	TRBV27	TRBJ1-5	CAMRDPSYGKLTF;CVVSEGKEYGNKLVF	c7:T_Cell_Vd2_gd	1	-	-	-	-	-	-	-	-	-	-	-
7486	single	1	1	1	9.5e-07	1	0.001	1	0.001	0.95	global-RPLEGGEQP	CASrpleGGeQPQHF	CASRPLEGGEQPQHF	TRBV27	TRBJ1-5	CAMRDPSYGKLTF;CVVSEGKEYGNKLVF	c7:T_Cell_Terminal_Effector_CD8+	1	-	-	-	-	-	-	-	-	-	-	-
7486	single	1	1	1	9.5e-07	1	0.001	1	0.001	0.95	global-RPLEGGEQP	CASrpleGGeQPQHF	CASRPLEGGEQPQHF	TRBV27	TRBJ1-5	CAMRDPSYGKLTF;CVVSEGKEYGNKLVF	c7:T_Cell_Terminal_Effector_CD8+	1	-	-	-	-	-	-	-	-	-	-	-
7486	single	1	1	1	9.5e-07	1	0.001	1	0.001	0.95	global-RPLEGGEQP	CASrpleGGeQPQHF	CASRPLEGGEQPQHF	TRBV27	TRBJ1-5	CAMRDPSYGKLTF;CVVSEGKEYGNKLVF	c7:T_Cell_Terminal_Effector_CD8+	1	-	-	-	-	-	-	-	-	-	-	-
7486	single	1	1	1	9.5e-07	1	0.001	1	0.001	0.95	global-RPLEGGEQP	CASrpleGGeQPQHF	CASRPLEGGEQPQHF	TRBV27	TRBJ1-5	CAMRDPSYGKLTF;CVVSEGKEYGNKLVF	c7:T_Cell_Terminal_Effector_CD8+	1	-	-	-	-	-	-	-	-	-	-	-
7486	single	1	1	1	9.5e-07	1	0.001	1	0.001	0.95	global-RPLEGGEQP	CASrpleGGeQPQHF	CASRPLEGGEQPQHF	TRBV27	TRBJ1-5	CAMRDPSYGKLTF;CVVSEGKEYGNKLVF	c7:T_Cell_Terminal_Effector_CD8+	1	-	-	-	-	-	-	-	-	-	-	-
7486	single	1	1	1	9.5e-07	1	0.001	1	0.001	0.95	global-RPLEGGEQP	CASrpleGGeQPQHF	CASRPLEGGEQPQHF	TRBV27	TRBJ1-5	CAMRDPSYGKLTF;CVVSEGKEYGNKLVF	c7:T_Cell_Terminal_Effector_CD8+	1	-	-	-	-	-	-	-	-	-	-	-
7486	single	1	1	1	9.5e-07	1	0.001	1	0.001	0.95	global-RPLEGGEQP	CASrpleGGeQPQHF	CASRPLEGGEQPQHF	TRBV27	TRBJ1-5	CAMRDPSYGKLTF;CVVSEGKEYGNKLVF	c7:T_Cell_Terminal_Effector_CD8+	1	-	-	-	-	-	-	-	-	-	-	-
7486	single	1	1	1	9.5e-07	1	0.001	1	0.001	0.95	global-RPLEGGEQP	CASrpleGGeQPQHF	CASRPLEGGEQPQHF	TRBV27	TRBJ1-5	CAMRDPSYGKLTF;CVVSEGKEYGNKLVF	c7:T_Cell_Terminal_Effector_CD8+	1	-	-	-	-	-	-	-	-	-	-	-
7486	single	1	1	1	9.5e-07	1	0.001	1	0.001	0.95	global-RPLEGGEQP	CASrpleGGeQPQHF	CASRPLEGGEQPQHF	TRBV27	TRBJ1-5	CAMRDPSYGKLTF;CVVSEGKEYGNKLVF	c7:T_Cell_Terminal_Effector_CD8+	1	-	-	-	-	-	-	-	-	-	-	-
7486	single	1	1	1	9.5e-07	1	0.001	1	0.001	0.95	global-RPLEGGEQP	CASrpleGGeQPQHF	CASRPLEGGEQPQHF	TRBV27	TRBJ1-5	CAMRDPSYGKLTF;CVVSEGKEYGNKLVF	c7:T_Cell_Terminal_Effector_CD8+	1	-	-	-	-	-	-	-	-	-	-	-
7486	single	1	1	1	9.5e-07	1	0.001	1	0.001	0.95	global-RPLEGGEQP	CASrpleGGeQPQHF	CASRPLEGGEQPQHF	TRBV27	TRBJ1-5	CAMRDPSYGKLTF;CVVSEGKEYGNKLVF	c7:T_Cell_Terminal_Effector_CD8+	1	-	-	-	-	-	-	-	-	-	-	-
7486	single	1	1	1	9.5e-07	1	0.001	1	0.001	0.95	global-RPLEGGEQP	CASrpleGGeQPQHF	CASRPLEGGEQPQHF	TRBV27	TRBJ1-5	CAMRDPSYGKLTF;CVVSEGKEYGNKLVF	c7:T_Cell_Terminal_Effector_CD8+	1	-	-	-	-	-	-	-	-	-	-	-
7486	single	1	1	1	9.5e-07	1	0.001	1	0.001	0.95	global-RPLEGGEQP	CASrpleGGeQPQHF	CASRPLEGGEQPQHF	TRBV27	TRBJ1-5	CAMRDPSYGKLTF;CVVSEGKEYGNKLVF	c7:T_Cell_Terminal_Effector_CD8+	1	-	-	-	-	-	-	-	-	-	-	-
7486	single	1	1	1	9.5e-07	1	0.001	1	0.001	0.95	global-RPLEGGEQP	CASrpleGGeQPQHF	CASRPLEGGEQPQHF	TRBV27	TRBJ1-5	CAMRDPSYGKLTF;CVVSEGKEYGNKLVF	c7:T_Cell_Terminal_Effector_CD8+	1	-	-	-	-	-	-	-	-	-	-	-
7486	single	1	1	1	9.5e-07	1	0.001	1	0.001	0.95	global-RPLEGGEQP	CASrpleGGeQPQHF	CASRPLEGGEQPQHF	TRBV27	TRBJ1-5	CAMRDPSYGKLTF;CVVSEGKEYGNKLVF	c7:T_Cell_Terminal_Effector_CD8+	1	-	-	-	-	-	-	-	-	-	-	-
7486	single	1	1	1	9.5e-07	1	0.001	1	0.001	0.95	global-RPLEGGEQP	CASrpleGGeQPQHF	CASRPLEGGEQPQHF	TRBV27	TRBJ1-5	CAMRDPSYGKLTF;CVVSEGKEYGNKLVF	c7:T_Cell_Terminal_Effector_CD8+	1	-	-	-	-	-	-	-	-	-	-	-
7486	single	1	1	1	9.5e-07	1	0.001	1	0.001	0.95	global-RPLEGGEQP	CASrpleGGeQPQHF	CASRPLEGGEQPQHF	TRBV27	TRBJ1-5	CAMRDPSYGKLTF;CVVSEGKEYGNKLVF	c7:T_Cell_Terminal_Effector_CD4+	1	-	-	-	-	-	-	-	-	-	-	-
7486	single	1	1	1	9.5e-07	1	0.001	1	0.001	0.95	global-RPLEGGEQP	CASrpleGGeQPQHF	CASRPLEGGEQPQHF	TRBV27	TRBJ1-5	CAMRDPSYGKLTF;CVVSEGKEYGNKLVF	c7:T_Cell_Vd2_gd	1	-	-	-	-	-	-	-	-	-	-	-
7486	single	1	1	1	9.5e-07	1	0.001	1	0.001	0.95	global-RPLEGGEQP	CASrpleGGeQPQHF	CASRPLEGGEQPQHF	TRBV27	TRBJ1-5	CAMRDPSYGKLTF;CVVSEGKEYGNKLVF	c7:T_Cell_Terminal_Effector_CD8+	1	-	-	-	-	-	-	-	-	-	-	-
7486	single	1	1	1	9.5e-07	1	0.001	1	0.001	0.95	global-RPLEGGEQP	CASrpleGGeQPQHF	CASRPLEGGEQPQHF	TRBV27	TRBJ1-5	CAMRDPSYGKLTF;CVVSEGKEYGNKLVF	c7:T_Cell_Terminal_Effector_CD8+	1	-	-	-	-	-	-	-	-	-	-	-
7486	single	1	1	1	9.5e-07	1	0.001	1	0.001	0.95	global-RPLEGGEQP	CASrpleGGeQPQHF	CASRPLEGGEQPQHF	TRBV27	TRBJ1-5	CAMRDPSYGKLTF;CVVSEGKEYGNKLVF	c7:T_Cell_Terminal_Effector_CD8+	1	-	-	-	-	-	-	-	-	-	-	-
7486	single	1	1	1	9.5e-07	1	0.001	1	0.001	0.95	global-RPLEGGEQP	CASrpleGGeQPQHF	CASRPLEGGEQPQHF	TRBV27	TRBJ1-5	CAMRDPSYGKLTF;CVVSEGKEYGNKLVF	c7:T_Cell_Terminal_Effector_CD4+	1	-	-	-	-	-	-	-	-	-	-	-
7486	single	1	1	1	9.5e-07	1	0.001	1	0.001	0.95	global-RPLEGGEQP	CASrpleGGeQPQHF	CASRPLEGGEQPQHF	TRBV27	TRBJ1-5	CAMRDPSYGKLTF;CVVSEGKEYGNKLVF	c7:T_Cell_Terminal_Effector_CD8+	1	-	-	-	-	-	-	-	-	-	-	-
7486	single	1	1	1	9.5e-07	1	0.001	1	0.001	0.95	global-RPLEGGEQP	CASrpleGGeQPQHF	CASRPLEGGEQPQHF	TRBV27	TRBJ1-5	CAMRDPSYGKLTF;CVVSEGKEYGNKLVF	c7:T_Cell_Terminal_Effector_CD8+	1	-	-	-	-	-	-	-	-	-	-	-
7486	single	1	1	1	9.5e-07	1	0.001	1	0.001	0.95	global-RPLEGGEQP	CASrpleGGeQPQHF	CASRPLEGGEQPQHF	TRBV27	TRBJ1-5	CAMRDPSYGKLTF;CVVSEGKEYGNKLVF	c7:T_Cell_Terminal_Effector_CD8+	1	-	-	-	-	-	-	-	-	-	-	-
7486	single	1	1	1	9.5e-07	1	0.001	1	0.001	0.95	global-RPLEGGEQP	CASrpleGGeQPQHF	CASRPLEGGEQPQHF	TRBV27	TRBJ1-5	CAMRDPSYGKLTF;CVVSEGKEYGNKLVF	c7:T_Cell_Terminal_Effector_CD8+	1	-	-	-	-	-	-	-	-	-	-	-
7486	single	1	1	1	9.5e-07	1	0.001	1	0.001	0.95	global-RPLEGGEQP	CASrpleGGeQPQHF	CASRPLEGGEQPQHF	TRBV27	TRBJ1-5	CAMRDPSYGKLTF;CVVSEGKEYGNKLVF	c7:T_Cell_Terminal_Effector_CD8+	1	-	-	-	-	-	-	-	-	-	-	-
7486	single	1	1	1	9.5e-07	1	0.001	1	0.001	0.95	global-RPLEGGEQP	CASrpleGGeQPQHF	CASRPLEGGEQPQHF	TRBV27	TRBJ1-5	CAMRDPSYGKLTF;CVVSEGKEYGNKLVF	c7:T_Cell_Terminal_Effector_CD8+	1	-	-	-	-	-	-	-	-	-	-	-
7486	single	1	1	1	9.5e-07	1	0.001	1	0.001	0.95	global-RPLEGGEQP	CASrpleGGeQPQHF	CASRPLEGGEQPQHF	TRBV27	TRBJ1-5	CAMRDPSYGKLTF;CVVSEGKEYGNKLVF	c7:T_Cell_Terminal_Effector_CD8+	1	-	-	-	-	-	-	-	-	-	-	-
7486	single	1	1	1	9.5e-07	1	0.001	1	0.001	0.95	global-RPLEGGEQP	CASrpleGGeQPQHF	CASRPLEGGEQPQHF	TRBV27	TRBJ1-5	CAMRDPSYGKLTF;CVVSEGKEYGNKLVF	c7:T_Cell_Terminal_Effector_CD8+	1	-	-	-	-	-	-	-	-	-	-	-
7486	single	1	1	1	9.5e-07	1	0.001	1	0.001	0.95	global-RPLEGGEQP	CASrpleGGeQPQHF	CASRPLEGGEQPQHF	TRBV27	TRBJ1-5	CAMRDPSYGKLTF;CVVSEGKEYGNKLVF	c7:T_Cell_Terminal_Effector_CD8+	1	-	-	-	-	-	-	-	-	-	-	-
7486	single	1	1	1	9.5e-07	1	0.001	1	0.001	0.95	global-RPLEGGEQP	CASrpleGGeQPQHF	CASRPLEGGEQPQHF	TRBV27	TRBJ1-5	CAMRDPSYGKLTF;CVVSEGKEYGNKLVF	c7:T_Cell_Terminal_Effector_CD8+	1	-	-	-	-	-	-	-	-	-	-	-
7486	single	1	1	1	9.5e-07	1	0.001	1	0.001	0.95	global-RPLEGGEQP	CASrpleGGeQPQHF	CASRPLEGGEQPQHF	TRBV27	TRBJ1-5	CAMRDPSYGKLTF;CVVSEGKEYGNKLVF	c7:T_Cell_Terminal_Effector_CD8+	1	-	-	-	-	-	-	-	-	-	-	-
7486	single	1	1	1	9.5e-07	1	0.001	1	0.001	0.95	global-RPLEGGEQP	CASrpleGGeQPQHF	CASRPLEGGEQPQHF	TRBV27	TRBJ1-5	CAMRDPSYGKLTF;CVVSEGKEYGNKLVF	c7:T_Cell_Terminal_Effector_CD8+	1	-	-	-	-	-	-	-	-	-	-	-
7486	single	1	1	1	9.5e-07	1	0.001	1	0.001	0.95	global-RPLEGGEQP	CASrpleGGeQPQHF	CASRPLEGGEQPQHF	TRBV27	TRBJ1-5	CAMRDPSYGKLTF;CVVSEGKEYGNKLVF	c7:T_Cell_Terminal_Effector_CD8+	1	-	-	-	-	-	-	-	-	-	-	-
7486	single	1	1	1	9.5e-07	1	0.001	1	0.001	0.95	global-RPLEGGEQP	CASrpleGGeQPQHF	CASRPLEGGEQPQHF	TRBV27	TRBJ1-5	CAMRDPSYGKLTF;CVVSEGKEYGNKLVF	c7:T_Cell_Terminal_Effector_CD8+	1	-	-	-	-	-	-	-	-	-	-	-
7486	single	1	1	1	9.5e-07	1	0.001	1	0.001	0.95	global-RPLEGGEQP	CASrpleGGeQPQHF	CASRPLEGGEQPQHF	TRBV27	TRBJ1-5	CAMRDPSYGKLTF;CVVSEGKEYGNKLVF	c7:T_Cell_Terminal_Effector_CD8+	1	-	-	-	-	-	-	-	-	-	-	-
7486	single	1	1	1	9.5e-07	1	0.001	1	0.001	0.95	global-RPLEGGEQP	CASrpleGGeQPQHF	CASRPLEGGEQPQHF	TRBV27	TRBJ1-5	CAMRDPSYGKLTF;CVVSEGKEYGNKLVF	c7:T_Cell_Terminal_Effector_CD8+	1	-	-	-	-	-	-	-	-	-	-	-
7486	single	1	1	1	9.5e-07	1	0.001	1	0.001	0.95	global-RPLEGGEQP	CASrpleGGeQPQHF	CASRPLEGGEQPQHF	TRBV27	TRBJ1-5	CAMRDPSYGKLTF;CVVSEGKEYGNKLVF	c7:T_Cell_Terminal_Effector_CD8+	1	-	-	-	-	-	-	-	-	-	-	-
7486	single	1	1	1	9.5e-07	1	0.001	1	0.001	0.95	global-RPLEGGEQP	CASrpleGGeQPQHF	CASRPLEGGEQPQHF	TRBV27	TRBJ1-5	CAMRDPSYGKLTF;CVVSEGKEYGNKLVF	c7:T_Cell_Terminal_Effector_CD8+	1	-	-	-	-	-	-	-	-	-	-	-
7486	single	1	1	1	9.5e-07	1	0.001	1	0.001	0.95	global-RPLEGGEQP	CASrpleGGeQPQHF	CASRPLEGGEQPQHF	TRBV27	TRBJ1-5	CAMRDPSYGKLTF;CVVSEGKEYGNKLVF	c7:T_Cell_Terminal_Effector_CD8+	1	-	-	-	-	-	-	-	-	-	-	-
7486	single	1	1	1	9.5e-07	1	0.001	1	0.001	0.95	global-RPLEGGEQP	CASrpleGGeQPQHF	CASRPLEGGEQPQHF	TRBV27	TRBJ1-5	CAMRDPSYGKLTF;CVVSEGKEYGNKLVF	c7:T_Cell_Terminal_Effector_CD8+	1	-	-	-	-	-	-	-	-	-	-	-
7486	single	1	1	1	9.5e-07	1	0.001	1	0.001	0.95	global-RPLEGGEQP	CASrpleGGeQPQHF	CASRPLEGGEQPQHF	TRBV27	TRBJ1-5	CAMRDPSYGKLTF;CVVSEGKEYGNKLVF	c7:T_Cell_Terminal_Effector_CD8+	1	-	-	-	-	-	-	-	-	-	-	-
7486	single	1	1	1	9.5e-07	1	0.001	1	0.001	0.95	global-RPLEGGEQP	CASrpleGGeQPQHF	CASRPLEGGEQPQHF	TRBV27	TRBJ1-5	CAMRDPSYGKLTF;CVVSEGKEYGNKLVF	c7:T_Cell_Terminal_Effector_CD8+	1	-	-	-	-	-	-	-	-	-	-	-
7486	single	1	1	1	9.5e-07	1	0.001	1	0.001	0.95	global-RPLEGGEQP	CASrpleGGeQPQHF	CASRPLEGGEQPQHF	TRBV27	TRBJ1-5	CAMRDPSYGKLTF;CVVSEGKEYGNKLVF	c7:T_Cell_Terminal_Effector_CD8+	1	-	-	-	-	-	-	-	-	-	-	-
7486	single	1	1	1	9.5e-07	1	0.001	1	0.001	0.95	global-RPLEGGEQP	CASrpleGGeQPQHF	CASRPLEGGEQPQHF	TRBV27	TRBJ1-5	CAMRDPSYGKLTF;CVVSEGKEYGNKLVF	c7:T_Cell_Terminal_Effector_CD8+	1	-	-	-	-	-	-	-	-	-	-	-
7486	single	1	1	1	9.5e-07	1	0.001	1	0.001	0.95	global-RPLEGGEQP	CASrpleGGeQPQHF	CASRPLEGGEQPQHF	TRBV27	TRBJ1-5	CAMRDPSYGKLTF;CVVSEGKEYGNKLVF	c7:T_Cell_Terminal_Effector_CD8+	1	-	-	-	-	-	-	-	-	-	-	-
7486	single	1	1	1	9.5e-07	1	0.001	1	0.001	0.95	global-RPLEGGEQP	CASrpleGGeQPQHF	CASRPLEGGEQPQHF	TRBV27	TRBJ1-5	CAMRDPSYGKLTF;CVVSEGKEYGNKLVF	c7:T_Cell_Terminal_Effector_CD8+	1	-	-	-	-	-	-	-	-	-	-	-
7486	single	1	1	1	9.5e-07	1	0.001	1	0.001	0.95	global-RPLEGGEQP	CASrpleGGeQPQHF	CASRPLEGGEQPQHF	TRBV27	TRBJ1-5	CAMRDPSYGKLTF;CVVSEGKEYGNKLVF	c7:T_Cell_Terminal_Effector_CD8+	1	-	-	-	-	-	-	-	-	-	-	-
7486	single	1	1	1	9.5e-07	1	0.001	1	0.001	0.95	global-RPLEGGEQP	CASrpleGGeQPQHF	CASRPLEGGEQPQHF	TRBV27	TRBJ1-5	CAMRDPSYGKLTF;CVVSEGKEYGNKLVF	c7:T_Cell_Terminal_Effector_CD8+	1	-	-	-	-	-	-	-	-	-	-	-
7486	single	1	1	1	9.5e-07	1	0.001	1	0.001	0.95	global-RPLEGGEQP	CASrpleGGeQPQHF	CASRPLEGGEQPQHF	TRBV27	TRBJ1-5	CAMRDPSYGKLTF;CVVSEGKEYGNKLVF	c7:T_Cell_Terminal_Effector_CD4+	1	-	-	-	-	-	-	-	-	-	-	-
7486	single	1	1	1	9.5e-07	1	0.001	1	0.001	0.95	global-RPLEGGEQP	CASrpleGGeQPQHF	CASRPLEGGEQPQHF	TRBV27	TRBJ1-5	CAMRDPSYGKLTF;CVVSEGKEYGNKLVF	c7:T_Cell_Terminal_Effector_CD8+	1	-	-	-	-	-	-	-	-	-	-	-
7486	single	1	1	1	9.5e-07	1	0.001	1	0.001	0.95	global-RPLEGGEQP	CASrpleGGeQPQHF	CASRPLEGGEQPQHF	TRBV27	TRBJ1-5	CAMRDPSYGKLTF;CVVSEGKEYGNKLVF	c7:T_Cell_Terminal_Effector_CD8+	1	-	-	-	-	-	-	-	-	-	-	-
7486	single	1	1	1	9.5e-07	1	0.001	1	0.001	0.95	global-RPLEGGEQP	CASrpleGGeQPQHF	CASRPLEGGEQPQHF	TRBV27	TRBJ1-5	CAMRDPSYGKLTF;CVVSEGKEYGNKLVF	c7:T_Cell_Terminal_Effector_CD8+	1	-	-	-	-	-	-	-	-	-	-	-
7486	single	1	1	1	9.5e-07	1	0.001	1	0.001	0.95	global-RPLEGGEQP	CASrpleGGeQPQHF	CASRPLEGGEQPQHF	TRBV27	TRBJ1-5	CAMRDPSYGKLTF;CVVSEGKEYGNKLVF	c7:T_Cell_Terminal_Effector_CD8+	1	-	-	-	-	-	-	-	-	-	-	-
7486	single	1	1	1	9.5e-07	1	0.001	1	0.001	0.95	global-RPLEGGEQP	CASrpleGGeQPQHF	CASRPLEGGEQPQHF	TRBV27	TRBJ1-5	CAMRDPSYGKLTF;CVVSEGKEYGNKLVF	c7:T_Cell_Terminal_Effector_CD8+	1	-	-	-	-	-	-	-	-	-	-	-
7486	single	1	1	1	9.5e-07	1	0.001	1	0.001	0.95	global-RPLEGGEQP	CASrpleGGeQPQHF	CASRPLEGGEQPQHF	TRBV27	TRBJ1-5	CAMRDPSYGKLTF;CVVSEGKEYGNKLVF	c7:T_Cell_Terminal_Effector_CD8+	1	-	-	-	-	-	-	-	-	-	-	-
7486	single	1	1	1	9.5e-07	1	0.001	1	0.001	0.95	global-RPLEGGEQP	CASrpleGGeQPQHF	CASRPLEGGEQPQHF	TRBV27	TRBJ1-5	CAMRDPSYGKLTF;CVVSEGKEYGNKLVF	c7:T_Cell_Terminal_Effector_CD8+	1	-	-	-	-	-	-	-	-	-	-	-
7486	single	1	1	1	9.5e-07	1	0.001	1	0.001	0.95	global-RPLEGGEQP	CASrpleGGeQPQHF	CASRPLEGGEQPQHF	TRBV27	TRBJ1-5	CAMRDPSYGKLTF;CVVSEGKEYGNKLVF	c7:T_Cell_Terminal_Effector_CD8+	1	-	-	-	-	-	-	-	-	-	-	-
7486	single	1	1	1	9.5e-07	1	0.001	1	0.001	0.95	global-RPLEGGEQP	CASrpleGGeQPQHF	CASRPLEGGEQPQHF	TRBV27	TRBJ1-5	CAMRDPSYGKLTF;CVVSEGKEYGNKLVF	c7:T_Cell_Terminal_Effector_CD8+	1	-	-	-	-	-	-	-	-	-	-	-
7486	single	1	1	1	9.5e-07	1	0.001	1	0.001	0.95	global-RPLEGGEQP	CASrpleGGeQPQHF	CASRPLEGGEQPQHF	TRBV27	TRBJ1-5	CAMRDPSYGKLTF;CVVSEGKEYGNKLVF	c7:T_Cell_Terminal_Effector_CD8+	1	-	-	-	-	-	-	-	-	-	-	-
7492	single	1	1	1	9.5e-07	1	0.001	1	0.001	0.95	global-SYSAYRGSYG	CASSYsayRGsYGYTF	CASSYSAYRGSYGYTF	TRBV6-6	TRBJ1-2	CAYRAGGNNAGNMLTF	p13:T_Cell_Effector_Memory_CD4+	1	-	-	-	-	-	-	-	-	-	-	-
7492	single	1	1	1	9.5e-07	1	0.001	1	0.001	0.95	global-SYSAYRGSYG	CASSYsayRGsYGYTF	CASSYSAYRGSYGYTF	TRBV6-6	TRBJ1-2	CAYRAGGNNAGNMLTF	p13:T_Cell_Effector_Memory_CD4+	1	-	-	-	-	-	-	-	-	-	-	-
7517	single	1	1	1	9.5e-07	1	0.001	1	0.001	0.95	global-SLPGPKGMDE	CASSLpgpkgmdEQYF	CASSLPGPKGMDEQYF	TRBV5-1	TRBJ2-7	CAGSLIQGAQKLVF	c7:T_Cell_Effector_Memory_CD4+	1	-	-	-	-	-	-	-	-	-	-	-
7517	single	1	1	1	9.5e-07	1	0.001	1	0.001	0.95	global-SLPGPKGMDE	CASSLpgpkgmdEQYF	CASSLPGPKGMDEQYF	TRBV5-1	TRBJ2-7	CAGSLIQGAQKLVF	c7:T_Cell_Terminal_Effector_CD4+	1	-	-	-	-	-	-	-	-	-	-	-
7522	single	1	1	1	9.5e-07	1	0.001	1	0.001	0.95	global-SSRRAGGVYE	CASSSrrAGGvYEQYF	CASSSRRAGGVYEQYF	TRBV28	TRBJ2-7	CAASENYGQNFVF	c411:T_Cell_Terminal_Effector_CD8+	1	-	-	-	-	-	-	-	-	-	-	-
7522	single	1	1	1	9.5e-07	1	0.001	1	0.001	0.95	global-SSRRAGGVYE	CASSSrrAGGvYEQYF	CASSSRRAGGVYEQYF	TRBV28	TRBJ2-7	CAASENYGQNFVF	c411:T_Cell_Terminal_Effector_CD8+	1	-	-	-	-	-	-	-	-	-	-	-
7522	single	1	1	1	9.5e-07	1	0.001	1	0.001	0.95	global-SSRRAGGVYE	CASSSrrAGGvYEQYF	CASSSRRAGGVYEQYF	TRBV28	TRBJ2-7	CAASENYGQNFVF	c411:T_Cell_Terminal_Effector_CD8+	1	-	-	-	-	-	-	-	-	-	-	-
7522	single	1	1	1	9.5e-07	1	0.001	1	0.001	0.95	global-SSRRAGGVYE	CASSSrrAGGvYEQYF	CASSSRRAGGVYEQYF	TRBV28	TRBJ2-7	CAASENYGQNFVF	c411:T_Cell_Terminal_Effector_CD8+	1	-	-	-	-	-	-	-	-	-	-	-
7522	single	1	1	1	9.5e-07	1	0.001	1	0.001	0.95	global-SSRRAGGVYE	CASSSrrAGGvYEQYF	CASSSRRAGGVYEQYF	TRBV28	TRBJ2-7	CAASENYGQNFVF	c411:T_Cell_Terminal_Effector_CD8+	1	-	-	-	-	-	-	-	-	-	-	-
7522	single	1	1	1	9.5e-07	1	0.001	1	0.001	0.95	global-SSRRAGGVYE	CASSSrrAGGvYEQYF	CASSSRRAGGVYEQYF	TRBV28	TRBJ2-7	CAASENYGQNFVF	c411:T_Cell_Terminal_Effector_CD8+	1	-	-	-	-	-	-	-	-	-	-	-
7522	single	1	1	1	9.5e-07	1	0.001	1	0.001	0.95	global-SSRRAGGVYE	CASSSrrAGGvYEQYF	CASSSRRAGGVYEQYF	TRBV28	TRBJ2-7	CAASENYGQNFVF	c411:T_Cell_Terminal_Effector_CD8+	1	-	-	-	-	-	-	-	-	-	-	-
7522	single	1	1	1	9.5e-07	1	0.001	1	0.001	0.95	global-SSRRAGGVYE	CASSSrrAGGvYEQYF	CASSSRRAGGVYEQYF	TRBV28	TRBJ2-7	CAASENYGQNFVF	c411:T_Cell_Terminal_Effector_CD8+	1	-	-	-	-	-	-	-	-	-	-	-
7522	single	1	1	1	9.5e-07	1	0.001	1	0.001	0.95	global-SSRRAGGVYE	CASSSrrAGGvYEQYF	CASSSRRAGGVYEQYF	TRBV28	TRBJ2-7	CAASENYGQNFVF	c411:T_Cell_Terminal_Effector_CD8+	1	-	-	-	-	-	-	-	-	-	-	-
7522	single	1	1	1	9.5e-07	1	0.001	1	0.001	0.95	global-SSRRAGGVYE	CASSSrrAGGvYEQYF	CASSSRRAGGVYEQYF	TRBV28	TRBJ2-7	CAASENYGQNFVF	c411:T_Cell_Terminal_Effector_CD8+	1	-	-	-	-	-	-	-	-	-	-	-
7522	single	1	1	1	9.5e-07	1	0.001	1	0.001	0.95	global-SSRRAGGVYE	CASSSrrAGGvYEQYF	CASSSRRAGGVYEQYF	TRBV28	TRBJ2-7	CAASENYGQNFVF	c411:T_Cell_Terminal_Effector_CD8+	1	-	-	-	-	-	-	-	-	-	-	-
7522	single	1	1	1	9.5e-07	1	0.001	1	0.001	0.95	global-SSRRAGGVYE	CASSSrrAGGvYEQYF	CASSSRRAGGVYEQYF	TRBV28	TRBJ2-7	CAASENYGQNFVF	c411:T_Cell_Terminal_Effector_CD8+	1	-	-	-	-	-	-	-	-	-	-	-
7522	single	1	1	1	9.5e-07	1	0.001	1	0.001	0.95	global-SSRRAGGVYE	CASSSrrAGGvYEQYF	CASSSRRAGGVYEQYF	TRBV28	TRBJ2-7	CAASENYGQNFVF	c411:T_Cell_Terminal_Effector_CD8+	1	-	-	-	-	-	-	-	-	-	-	-
7550	single	1	1	1	9.5e-07	1	0.001	1	0.001	0.95	global-SIDWTGFLNE	CASSIdwTGflNEQFF	CASSIDWTGFLNEQFF	TRBV19	TRBJ2-1	CAFMSHSNYQLIW;CAVPNTGTASKLTF	c4:T_Cell_Effector_Memory_CD8+	1	-	-	-	-	-	-	-	-	-	-	-
7550	single	1	1	1	9.5e-07	1	0.001	1	0.001	0.95	global-SIDWTGFLNE	CASSIdwTGflNEQFF	CASSIDWTGFLNEQFF	TRBV19	TRBJ2-1	CAFMSHSNYQLIW;CAVPNTGTASKLTF	c4:T_Cell_Effector_Memory_CD8+	1	-	-	-	-	-	-	-	-	-	-	-
7563	single	1	1	1	9.5e-07	1	0.001	1	0.001	0.95	global-SAPRFGYTGE	CASSaprfgyTGELFF	CASSAPRFGYTGELFF	TRBV9	TRBJ2-2	CALSEAGGNNRLAF	p812:T_Cell_Terminal_Effector_CD8+	1	-	-	-	-	-	-	-	-	-	-	-
7563	single	1	1	1	9.5e-07	1	0.001	1	0.001	0.95	global-SAPRFGYTGE	CASSaprfgyTGELFF	CASSAPRFGYTGELFF	TRBV9	TRBJ2-2	CALSEAGGNNRLAF	p812:T_Cell_Terminal_Effector_CD8+	1	-	-	-	-	-	-	-	-	-	-	-
7582	single	1	1	1	9.5e-07	1	0.001	1	0.001	0.95	global-SVDNGRASQ	CASSVdnGRasqQFF	CASSVDNGRASQQFF	TRBV9	TRBJ2-1	CAVADGGGSQGNLIF	p411:T_Cell_Effector_Memory_CD8+	1	-	-	-	-	-	-	-	-	-	-	-
7582	single	1	1	1	9.5e-07	1	0.001	1	0.001	0.95	global-SVDNGRASQ	CASSVdnGRasqQFF	CASSVDNGRASQQFF	TRBV9	TRBJ2-1	CAVADGGGSQGNLIF	p411:T_Cell_Effector_Memory_CD8+	1	-	-	-	-	-	-	-	-	-	-	-
7601	single	1	1	1	9.5e-07	1	0.001	1	0.001	0.95	global-SNRDPTHE	CASSnrdpthEQYF	CASSNRDPTHEQYF	TRBV7-2	TRBJ2-7	CAMSAMTTDSWGKLQF;CAVNYGSARQLTF	p812:T_Cell_Effector_Memory_CD4+	1	-	-	-	-	-	-	-	-	-	-	-
7601	single	1	1	1	9.5e-07	1	0.001	1	0.001	0.95	global-SNRDPTHE	CASSnrdpthEQYF	CASSNRDPTHEQYF	TRBV7-2	TRBJ2-7	CAMSAMTTDSWGKLQF;CAVNYGSARQLTF	p812:T_Cell_Effector_Memory_CD4+	1	-	-	-	-	-	-	-	-	-	-	-
7601	single	1	1	1	9.5e-07	1	0.001	1	0.001	0.95	global-SNRDPTHE	CASSnrdpthEQYF	CASSNRDPTHEQYF	TRBV7-2	TRBJ2-7	CAMSAMTTDSWGKLQF;CAVNYGSARQLTF	p812:T_Cell_Effector_Memory_CD4+	1	-	-	-	-	-	-	-	-	-	-	-
7601	single	1	1	1	9.5e-07	1	0.001	1	0.001	0.95	global-SNRDPTHE	CASSnrdpthEQYF	CASSNRDPTHEQYF	TRBV7-2	TRBJ2-7	CAMSAMTTDSWGKLQF;CAVNYGSARQLTF	p812:T_Cell_Effector_Memory_CD8+	1	-	-	-	-	-	-	-	-	-	-	-
7614	single	1	1	1	9.5e-07	1	0.001	1	0.001	0.95	global-SPTERSNQP	CASSPterSNQPQHF	CASSPTERSNQPQHF	TRBV19	TRBJ1-5	CALNDFNKFYF	c7:T_Cell_Central_Memory_CD4+	1	-	-	-	-	-	-	-	-	-	-	-
7614	single	1	1	1	9.5e-07	1	0.001	1	0.001	0.95	global-SPTERSNQP	CASSPterSNQPQHF	CASSPTERSNQPQHF	TRBV19	TRBJ1-5	CALNDFNKFYF	c7:T_Cell_Central_Memory_CD4+	1	-	-	-	-	-	-	-	-	-	-	-
7631	single	1	1	1	9.5e-07	1	0.001	1	0.001	0.95	global-SIIEPTGTGRPGE	CASSIieptGTGrpGELFF	CASSIIEPTGTGRPGELFF	TRBV19	TRBJ2-2	CAMREGSSASKIIF	p813:T_Cell_Central_Memory_CD4+	1	-	-	-	-	-	-	-	-	-	-	-
7631	single	1	1	1	9.5e-07	1	0.001	1	0.001	0.95	global-SIIEPTGTGRPGE	CASSIieptGTGrpGELFF	CASSIIEPTGTGRPGELFF	TRBV19	TRBJ2-2	CAMREGSSASKIIF	p813:T_Cell_Central_Memory_CD4+	1	-	-	-	-	-	-	-	-	-	-	-
7637	single	1	1	1	9.5e-07	1	0.001	1	0.001	0.95	global-SLEGTRLYNE	CASSLeGTrlYNEQFF	CASSLEGTRLYNEQFF	TRBV7-2	TRBJ2-1	CGTGTGNQFYF	c1:T_Cell_Terminal_Effector_CD4+	1	-	-	-	-	-	-	-	-	-	-	-
7637	single	1	1	1	9.5e-07	1	0.001	1	0.001	0.95	global-SLEGTRLYNE	CASSLeGTrlYNEQFF	CASSLEGTRLYNEQFF	TRBV7-2	TRBJ2-1	CGTGTGNQFYF	c1:T_Cell_Effector_Memory_CD8+	1	-	-	-	-	-	-	-	-	-	-	-
7637	single	1	1	1	9.5e-07	1	0.001	1	0.001	0.95	global-SLEGTRLYNE	CASSLeGTrlYNEQFF	CASSLEGTRLYNEQFF	TRBV7-2	TRBJ2-1	CGTGTGNQFYF	c1:T_Cell_Effector_Memory_CD4+	1	-	-	-	-	-	-	-	-	-	-	-
7637	single	1	1	1	9.5e-07	1	0.001	1	0.001	0.95	global-SLEGTRLYNE	CASSLeGTrlYNEQFF	CASSLEGTRLYNEQFF	TRBV7-2	TRBJ2-1	CGTGTGNQFYF	c1:T_Cell_Terminal_Effector_CD4+	1	-	-	-	-	-	-	-	-	-	-	-
7637	single	1	1	1	9.5e-07	1	0.001	1	0.001	0.95	global-SLEGTRLYNE	CASSLeGTrlYNEQFF	CASSLEGTRLYNEQFF	TRBV7-2	TRBJ2-1	CGTGTGNQFYF	c1:T_Cell_Terminal_Effector_CD4+	1	-	-	-	-	-	-	-	-	-	-	-
7637	single	1	1	1	9.5e-07	1	0.001	1	0.001	0.95	global-SLEGTRLYNE	CASSLeGTrlYNEQFF	CASSLEGTRLYNEQFF	TRBV7-2	TRBJ2-1	CGTGTGNQFYF	c1:T_Cell_Terminal_Effector_CD4+	1	-	-	-	-	-	-	-	-	-	-	-
7637	single	1	1	1	9.5e-07	1	0.001	1	0.001	0.95	global-SLEGTRLYNE	CASSLeGTrlYNEQFF	CASSLEGTRLYNEQFF	TRBV7-2	TRBJ2-1	CGTGTGNQFYF	c1:T_Cell_Effector_Memory_CD8+	1	-	-	-	-	-	-	-	-	-	-	-
7637	single	1	1	1	9.5e-07	1	0.001	1	0.001	0.95	global-SLEGTRLYNE	CASSLeGTrlYNEQFF	CASSLEGTRLYNEQFF	TRBV7-2	TRBJ2-1	CGTGTGNQFYF	c1:T_Cell_Effector_Memory_CD8+	1	-	-	-	-	-	-	-	-	-	-	-
7637	single	1	1	1	9.5e-07	1	0.001	1	0.001	0.95	global-SLEGTRLYNE	CASSLeGTrlYNEQFF	CASSLEGTRLYNEQFF	TRBV7-2	TRBJ2-1	CGTGTGNQFYF	c1:T_Cell_Terminal_Effector_CD4+	1	-	-	-	-	-	-	-	-	-	-	-
7638	single	1	1	1	9.5e-07	1	0.001	1	0.001	0.95	global-SLWVPSGRAGE	CASSLwvpSGRaGELFF	CASSLWVPSGRAGELFF	TRBV27	TRBJ2-2	CLVGGINFNKFYF	p411:MAIT_Cells	1	-	-	-	-	-	-	-	-	-	-	-
7638	single	1	1	1	9.5e-07	1	0.001	1	0.001	0.95	global-SLWVPSGRAGE	CASSLwvpSGRaGELFF	CASSLWVPSGRAGELFF	TRBV27	TRBJ2-2	CLVGGINFNKFYF	p411:MAIT_Cells	1	-	-	-	-	-	-	-	-	-	-	-
7640	single	1	1	1	9.5e-07	1	0.001	1	0.001	0.95	global-SQDRGAATET	CASSQDRGaatETQYF	CASSQDRGAATETQYF	TRBV3-1	TRBJ2-5	CAANTGTASKLTF	p11:T_Cell_Terminal_Effector_CD8+	1	-	-	-	-	-	-	-	-	-	-	-
7640	single	1	1	1	9.5e-07	1	0.001	1	0.001	0.95	global-SQDRGAATET	CASSQDRGaatETQYF	CASSQDRGAATETQYF	TRBV3-1	TRBJ2-5	CAANTGTASKLTF	p11:T_Cell_Terminal_Effector_CD8+	1	-	-	-	-	-	-	-	-	-	-	-
7640	single	1	1	1	9.5e-07	1	0.001	1	0.001	0.95	global-SQDRGAATET	CASSQDRGaatETQYF	CASSQDRGAATETQYF	TRBV3-1	TRBJ2-5	CAANTGTASKLTF	p11:T_Cell_Terminal_Effector_CD8+	1	-	-	-	-	-	-	-	-	-	-	-
7640	single	1	1	1	9.5e-07	1	0.001	1	0.001	0.95	global-SQDRGAATET	CASSQDRGaatETQYF	CASSQDRGAATETQYF	TRBV3-1	TRBJ2-5	CAANTGTASKLTF	p11:T_Cell_Terminal_Effector_CD8+	1	-	-	-	-	-	-	-	-	-	-	-
7640	single	1	1	1	9.5e-07	1	0.001	1	0.001	0.95	global-SQDRGAATET	CASSQDRGaatETQYF	CASSQDRGAATETQYF	TRBV3-1	TRBJ2-5	CAANTGTASKLTF	p11:T_Cell_Terminal_Effector_CD8+	1	-	-	-	-	-	-	-	-	-	-	-
7640	single	1	1	1	9.5e-07	1	0.001	1	0.001	0.95	global-SQDRGAATET	CASSQDRGaatETQYF	CASSQDRGAATETQYF	TRBV3-1	TRBJ2-5	CAANTGTASKLTF	p11:T_Cell_Terminal_Effector_CD8+	1	-	-	-	-	-	-	-	-	-	-	-
7640	single	1	1	1	9.5e-07	1	0.001	1	0.001	0.95	global-SQDRGAATET	CASSQDRGaatETQYF	CASSQDRGAATETQYF	TRBV3-1	TRBJ2-5	CAANTGTASKLTF	p11:T_Cell_Terminal_Effector_CD8+	1	-	-	-	-	-	-	-	-	-	-	-
7640	single	1	1	1	9.5e-07	1	0.001	1	0.001	0.95	global-SQDRGAATET	CASSQDRGaatETQYF	CASSQDRGAATETQYF	TRBV3-1	TRBJ2-5	CAANTGTASKLTF	p11:T_Cell_Terminal_Effector_CD8+	1	-	-	-	-	-	-	-	-	-	-	-
7640	single	1	1	1	9.5e-07	1	0.001	1	0.001	0.95	global-SQDRGAATET	CASSQDRGaatETQYF	CASSQDRGAATETQYF	TRBV3-1	TRBJ2-5	CAANTGTASKLTF	p11:T_Cell_Terminal_Effector_CD8+	1	-	-	-	-	-	-	-	-	-	-	-
7649	single	1	1	1	9.5e-07	1	0.001	1	0.001	0.95	global-SRGGTSGGFQET	CASSRgGTSGGfQETQYF	CASSRGGTSGGFQETQYF	TRBV11-3	TRBJ2-5	CATVSTQGAQKLVF	p417:T_Cell_Effector_Memory_CD8+	1	-	-	-	-	-	-	-	-	-	-	-
7649	single	1	1	1	9.5e-07	1	0.001	1	0.001	0.95	global-SRGGTSGGFQET	CASSRgGTSGGfQETQYF	CASSRGGTSGGFQETQYF	TRBV11-3	TRBJ2-5	CATVSTQGAQKLVF	p417:T_Cell_Effector_Memory_CD8+	1	-	-	-	-	-	-	-	-	-	-	-
7653	single	1	1	1	9.5e-07	1	0.001	1	0.001	0.95	global-SARFGLSYE	CASSarfGLSYEQYF	CASSARFGLSYEQYF	TRBV28	TRBJ2-7	CAYGLYAGGTSYGKLTF	p11:T_Cell_Effector_Memory_CD8+	1	-	-	-	-	-	-	-	-	-	-	-
7653	single	1	1	1	9.5e-07	1	0.001	1	0.001	0.95	global-SARFGLSYE	CASSarfGLSYEQYF	CASSARFGLSYEQYF	TRBV28	TRBJ2-7	CAYGLYAGGTSYGKLTF	p11:T_Cell_Effector_Memory_CD8+	1	-	-	-	-	-	-	-	-	-	-	-
7653	single	1	1	1	9.5e-07	1	0.001	1	0.001	0.95	global-SARFGLSYE	CASSarfGLSYEQYF	CASSARFGLSYEQYF	TRBV28	TRBJ2-7	CAYGLYAGGTSYGKLTF	p11:T_Cell_Effector_Memory_CD8+	1	-	-	-	-	-	-	-	-	-	-	-
7662	single	1	1	1	9.5e-07	1	0.001	1	0.001	0.95	global-RVGVGNT	CSARvgvGNTIYF	CSARVGVGNTIYF	TRBV20-1	TRBJ1-3	CAEDNNARLMF	p813:T_Cell_Effector_Memory_CD8+	1	-	-	-	-	-	-	-	-	-	-	-
7662	single	1	1	1	9.5e-07	1	0.001	1	0.001	0.95	global-RVGVGNT	CSARvgvGNTIYF	CSARVGVGNTIYF	TRBV20-1	TRBJ1-3	CAEDNNARLMF	p813:T_Cell_Terminal_Effector_CD8+	1	-	-	-	-	-	-	-	-	-	-	-
7662	single	1	1	1	9.5e-07	1	0.001	1	0.001	0.95	global-RVGVGNT	CSARvgvGNTIYF	CSARVGVGNTIYF	TRBV20-1	TRBJ1-3	CAEDNNARLMF	p813:T_Cell_Effector_Memory_CD8+	1	-	-	-	-	-	-	-	-	-	-	-
7662	single	1	1	1	9.5e-07	1	0.001	1	0.001	0.95	global-RVGVGNT	CSARvgvGNTIYF	CSARVGVGNTIYF	TRBV20-1	TRBJ1-3	CAEDNNARLMF	p813:T_Cell_Effector_Memory_CD8+	1	-	-	-	-	-	-	-	-	-	-	-
7662	single	1	1	1	9.5e-07	1	0.001	1	0.001	0.95	global-RVGVGNT	CSARvgvGNTIYF	CSARVGVGNTIYF	TRBV20-1	TRBJ1-3	CAEDNNARLMF	p813:T_Cell_Terminal_Effector_CD8+	1	-	-	-	-	-	-	-	-	-	-	-
7662	single	1	1	1	9.5e-07	1	0.001	1	0.001	0.95	global-RVGVGNT	CSARvgvGNTIYF	CSARVGVGNTIYF	TRBV20-1	TRBJ1-3	CAEDNNARLMF	p813:T_Cell_Effector_Memory_CD8+	1	-	-	-	-	-	-	-	-	-	-	-
7662	single	1	1	1	9.5e-07	1	0.001	1	0.001	0.95	global-RVGVGNT	CSARvgvGNTIYF	CSARVGVGNTIYF	TRBV20-1	TRBJ1-3	CAEDNNARLMF	p813:T_Cell_Terminal_Effector_CD8+	1	-	-	-	-	-	-	-	-	-	-	-
7662	single	1	1	1	9.5e-07	1	0.001	1	0.001	0.95	global-RVGVGNT	CSARvgvGNTIYF	CSARVGVGNTIYF	TRBV20-1	TRBJ1-3	CAEDNNARLMF	p813:T_Cell_Effector_Memory_CD8+	1	-	-	-	-	-	-	-	-	-	-	-
7662	single	1	1	1	9.5e-07	1	0.001	1	0.001	0.95	global-RVGVGNT	CSARvgvGNTIYF	CSARVGVGNTIYF	TRBV20-1	TRBJ1-3	CAEDNNARLMF	p813:T_Cell_Terminal_Effector_CD8+	1	-	-	-	-	-	-	-	-	-	-	-
7662	single	1	1	1	9.5e-07	1	0.001	1	0.001	0.95	global-RVGVGNT	CSARvgvGNTIYF	CSARVGVGNTIYF	TRBV20-1	TRBJ1-3	CAEDNNARLMF	p813:T_Cell_Terminal_Effector_CD8+	1	-	-	-	-	-	-	-	-	-	-	-
7662	single	1	1	1	9.5e-07	1	0.001	1	0.001	0.95	global-RVGVGNT	CSARvgvGNTIYF	CSARVGVGNTIYF	TRBV20-1	TRBJ1-3	CAEDNNARLMF	p813:T_Cell_Effector_Memory_CD8+	1	-	-	-	-	-	-	-	-	-	-	-
7662	single	1	1	1	9.5e-07	1	0.001	1	0.001	0.95	global-RVGVGNT	CSARvgvGNTIYF	CSARVGVGNTIYF	TRBV20-1	TRBJ1-3	CAEDNNARLMF	p813:T_Cell_Terminal_Effector_CD8+	1	-	-	-	-	-	-	-	-	-	-	-
7662	single	1	1	1	9.5e-07	1	0.001	1	0.001	0.95	global-RVGVGNT	CSARvgvGNTIYF	CSARVGVGNTIYF	TRBV20-1	TRBJ1-3	CAEDNNARLMF	p813:T_Cell_Effector_Memory_CD8+	1	-	-	-	-	-	-	-	-	-	-	-
7671	single	1	1	1	9.5e-07	1	0.001	1	0.001	0.95	global-SDDSGRARET	CATSDdSGRarETQYF	CATSDDSGRARETQYF	TRBV24-1	TRBJ2-5	CAGEGDNAGNMLTF;CGTDFNDYKLSF	p411:T_Cell_Effector_Memory_CD8+	1	-	-	-	-	-	-	-	-	-	-	-
7671	single	1	1	1	9.5e-07	1	0.001	1	0.001	0.95	global-SDDSGRARET	CATSDdSGRarETQYF	CATSDDSGRARETQYF	TRBV24-1	TRBJ2-5	CAGEGDNAGNMLTF;CGTDFNDYKLSF	p411:T_Cell_Effector_Memory_CD8+	1	-	-	-	-	-	-	-	-	-	-	-
7677	single	1	2	1	9.5e-07	1	0.001	1	0.001	0.95	global-SPRESSTDT	CASSPREsSTDTQYF	CASSPRESSTDTQYF	TRBV3-1	TRBJ2-3	CAASPFGNEKLTF	p812:T_Cell_Central_Memory_CD4+	1	-	-	-	-	-	-	-	-	-	-	-
7677	single	1	2	1	9.5e-07	1	0.001	1	0.001	0.95	global-SPRESSTDT	CASSPREsSTDTQYF	CASSPRESSTDTQYF	TRBV3-1	TRBJ2-3	CAASPFGNEKLTF;CAGVMDSNYQLIW	p411:MAIT_Cells	1	-	-	-	-	-	-	-	-	-	-	-
7700	single	1	1	1	9.5e-07	1	0.001	1	0.001	0.95	global-SSLAGERGNE	CASSSLAGergNEQFF	CASSSLAGERGNEQFF	TRBV11-1	TRBJ2-1	CAEILPLDGQKLLF	c4:T_Cell_Central_Memory_CD4+	1	-	-	-	-	-	-	-	-	-	-	-
7700	single	1	1	1	9.5e-07	1	0.001	1	0.001	0.95	global-SSLAGERGNE	CASSSLAGergNEQFF	CASSSLAGERGNEQFF	TRBV11-1	TRBJ2-1	CAEILPLDGQKLLF	c4:T_Cell_Central_Memory_CD4+	1	-	-	-	-	-	-	-	-	-	-	-
7717	single	1	1	1	9.5e-07	1	0.001	1	0.001	0.95	global-SLDVWSNSEK	CASSLdvwsnsEKLFF	CASSLDVWSNSEKLFF	TRBV11-2	TRBJ1-4	CAARDDKIIF	p11:T_Cell_Terminal_Effector_CD8+	1	-	-	-	-	-	-	-	-	-	-	-
7717	single	1	1	1	9.5e-07	1	0.001	1	0.001	0.95	global-SLDVWSNSEK	CASSLdvwsnsEKLFF	CASSLDVWSNSEKLFF	TRBV11-2	TRBJ1-4	CAARDDKIIF	p11:T_Cell_Terminal_Effector_CD4+	1	-	-	-	-	-	-	-	-	-	-	-
7717	single	1	1	1	9.5e-07	1	0.001	1	0.001	0.95	global-SLDVWSNSEK	CASSLdvwsnsEKLFF	CASSLDVWSNSEKLFF	TRBV11-2	TRBJ1-4	CAARDDKIIF	p11:T_Cell_Terminal_Effector_CD8+	1	-	-	-	-	-	-	-	-	-	-	-
7717	single	1	1	1	9.5e-07	1	0.001	1	0.001	0.95	global-SLDVWSNSEK	CASSLdvwsnsEKLFF	CASSLDVWSNSEKLFF	TRBV11-2	TRBJ1-4	CAARDDKIIF	p11:T_Cell_Terminal_Effector_CD8+	1	-	-	-	-	-	-	-	-	-	-	-
7717	single	1	1	1	9.5e-07	1	0.001	1	0.001	0.95	global-SLDVWSNSEK	CASSLdvwsnsEKLFF	CASSLDVWSNSEKLFF	TRBV11-2	TRBJ1-4	CAARDDKIIF	p11:T_Cell_Terminal_Effector_CD8+	1	-	-	-	-	-	-	-	-	-	-	-
7717	single	1	1	1	9.5e-07	1	0.001	1	0.001	0.95	global-SLDVWSNSEK	CASSLdvwsnsEKLFF	CASSLDVWSNSEKLFF	TRBV11-2	TRBJ1-4	CAARDDKIIF	p11:T_Cell_Terminal_Effector_CD8+	1	-	-	-	-	-	-	-	-	-	-	-
7717	single	1	1	1	9.5e-07	1	0.001	1	0.001	0.95	global-SLDVWSNSEK	CASSLdvwsnsEKLFF	CASSLDVWSNSEKLFF	TRBV11-2	TRBJ1-4	CAARDDKIIF	p11:T_Cell_Terminal_Effector_CD8+	1	-	-	-	-	-	-	-	-	-	-	-
7717	single	1	1	1	9.5e-07	1	0.001	1	0.001	0.95	global-SLDVWSNSEK	CASSLdvwsnsEKLFF	CASSLDVWSNSEKLFF	TRBV11-2	TRBJ1-4	CAARDDKIIF	p11:T_Cell_Terminal_Effector_CD8+	1	-	-	-	-	-	-	-	-	-	-	-
7717	single	1	1	1	9.5e-07	1	0.001	1	0.001	0.95	global-SLDVWSNSEK	CASSLdvwsnsEKLFF	CASSLDVWSNSEKLFF	TRBV11-2	TRBJ1-4	CAARDDKIIF	p11:T_Cell_Terminal_Effector_CD8+	1	-	-	-	-	-	-	-	-	-	-	-
7717	single	1	1	1	9.5e-07	1	0.001	1	0.001	0.95	global-SLDVWSNSEK	CASSLdvwsnsEKLFF	CASSLDVWSNSEKLFF	TRBV11-2	TRBJ1-4	CAARDDKIIF	p11:T_Cell_Non-Vd2_gd	1	-	-	-	-	-	-	-	-	-	-	-
7717	single	1	1	1	9.5e-07	1	0.001	1	0.001	0.95	global-SLDVWSNSEK	CASSLdvwsnsEKLFF	CASSLDVWSNSEKLFF	TRBV11-2	TRBJ1-4	CAARDDKIIF	p11:T_Cell_Terminal_Effector_CD8+	1	-	-	-	-	-	-	-	-	-	-	-
7720	single	1	1	1	9.5e-07	1	0.001	1	0.001	0.95	global-SQDWGDT	CASSQdwgDTQYF	CASSQDWGDTQYF	TRBV3-1	TRBJ2-3	CAGRPANAGGTSYGKLTF	c411:T_Cell_Terminal_Effector_CD8+	1	-	-	-	-	-	-	-	-	-	-	-
7720	single	1	1	1	9.5e-07	1	0.001	1	0.001	0.95	global-SQDWGDT	CASSQdwgDTQYF	CASSQDWGDTQYF	TRBV3-1	TRBJ2-3	CAGRPANAGGTSYGKLTF	c411:T_Cell_Terminal_Effector_CD8+	1	-	-	-	-	-	-	-	-	-	-	-
7720	single	1	1	1	9.5e-07	1	0.001	1	0.001	0.95	global-SQDWGDT	CASSQdwgDTQYF	CASSQDWGDTQYF	TRBV3-1	TRBJ2-3	CAGRPANAGGTSYGKLTF	c411:T_Cell_Effector_Memory_CD8+	1	-	-	-	-	-	-	-	-	-	-	-
7720	single	1	1	1	9.5e-07	1	0.001	1	0.001	0.95	global-SQDWGDT	CASSQdwgDTQYF	CASSQDWGDTQYF	TRBV3-1	TRBJ2-3	CAGRPANAGGTSYGKLTF	c411:T_Cell_Terminal_Effector_CD8+	1	-	-	-	-	-	-	-	-	-	-	-
7720	single	1	1	1	9.5e-07	1	0.001	1	0.001	0.95	global-SQDWGDT	CASSQdwgDTQYF	CASSQDWGDTQYF	TRBV3-1	TRBJ2-3	CAGRPANAGGTSYGKLTF	c411:T_Cell_Terminal_Effector_CD8+	1	-	-	-	-	-	-	-	-	-	-	-
7723	single	1	1	1	9.5e-07	1	0.001	1	0.001	0.95	global-SLGDRAYE	CASSLgDRaYEQYF	CASSLGDRAYEQYF	TRBV7-9	TRBJ2-7	CALREGTSYGKLTF	p411:T_Cell_Effector_Memory_CD8+	1	-	-	-	-	-	-	-	-	-	-	-
7723	single	1	1	1	9.5e-07	1	0.001	1	0.001	0.95	global-SLGDRAYE	CASSLgDRaYEQYF	CASSLGDRAYEQYF	TRBV7-9	TRBJ2-7	CALREGTSYGKLTF	p411:T_Cell_Effector_Memory_CD8+	1	-	-	-	-	-	-	-	-	-	-	-
7755	single	1	1	1	9.5e-07	1	0.001	1	0.001	0.95	global-SGDQEGTDT	CASSgdqegTDTQYF	CASSGDQEGTDTQYF	TRBV6-6	TRBJ2-3	CAVITGFQKLVF	p11:T_Cell_Central_Memory_CD8+	1	-	-	-	-	-	-	-	-	-	-	-
7755	single	1	1	1	9.5e-07	1	0.001	1	0.001	0.95	global-SGDQEGTDT	CASSgdqegTDTQYF	CASSGDQEGTDTQYF	TRBV6-6	TRBJ2-3	CAVITGFQKLVF	p11:T_Cell_Central_Memory_CD4+	1	-	-	-	-	-	-	-	-	-	-	-
7755	single	1	1	1	9.5e-07	1	0.001	1	0.001	0.95	global-SGDQEGTDT	CASSgdqegTDTQYF	CASSGDQEGTDTQYF	TRBV6-6	TRBJ2-3	CAVITGFQKLVF	p11:T_Cell_Central_Memory_CD8+	1	-	-	-	-	-	-	-	-	-	-	-
7755	single	1	1	1	9.5e-07	1	0.001	1	0.001	0.95	global-SGDQEGTDT	CASSgdqegTDTQYF	CASSGDQEGTDTQYF	TRBV6-6	TRBJ2-3	CAVITGFQKLVF	p11:T_Cell_Central_Memory_CD8+	1	-	-	-	-	-	-	-	-	-	-	-
7762	single	1	1	1	9.5e-07	1	0.001	1	0.001	0.95	global-SDFTVNE	CATSDftvNEQFF	CATSDFTVNEQFF	TRBV24-1	TRBJ2-1	CALSEPRDGQKLLF	c411:T_Cell_Effector_Memory_CD8+	1	-	-	-	-	-	-	-	-	-	-	-
7762	single	1	1	1	9.5e-07	1	0.001	1	0.001	0.95	global-SDFTVNE	CATSDftvNEQFF	CATSDFTVNEQFF	TRBV24-1	TRBJ2-1	CALSEPRDGQKLLF	c411:T_Cell_Effector_Memory_CD4+	1	-	-	-	-	-	-	-	-	-	-	-
7762	single	1	1	1	9.5e-07	1	0.001	1	0.001	0.95	global-SDFTVNE	CATSDftvNEQFF	CATSDFTVNEQFF	TRBV24-1	TRBJ2-1	CALSEPRDGQKLLF	c411:T_Cell_Effector_Memory_CD8+	1	-	-	-	-	-	-	-	-	-	-	-
7762	single	1	1	1	9.5e-07	1	0.001	1	0.001	0.95	global-SDFTVNE	CATSDftvNEQFF	CATSDFTVNEQFF	TRBV24-1	TRBJ2-1	CALSEPRDGQKLLF	c411:T_Cell_Effector_Memory_CD4+	1	-	-	-	-	-	-	-	-	-	-	-
7766	single	1	1	1	9.5e-07	1	0.001	1	0.001	0.95	global-SPPGQGVGET	CASSPpGQGvgETQYF	CASSPPGQGVGETQYF	TRBV9	TRBJ2-5	CAMREGGGTYKYIF	c411:T_Cell_Effector_Memory_CD8+	1	-	-	-	-	-	-	-	-	-	-	-
7766	single	1	1	1	9.5e-07	1	0.001	1	0.001	0.95	global-SPPGQGVGET	CASSPpGQGvgETQYF	CASSPPGQGVGETQYF	TRBV9	TRBJ2-5	CAMREGGGTYKYIF	c411:T_Cell_Effector_Memory_CD8+	1	-	-	-	-	-	-	-	-	-	-	-
7789	single	1	1	1	9.5e-07	1	0.001	1	0.001	0.95	global-SIVSSSAG	CASSIvsssaGYTF	CASSIVSSSAGYTF	TRBV19	TRBJ1-2	CASYNQGGKLIF	p411:T_Cell_Effector_Memory_CD8+	1	-	-	-	-	-	-	-	-	-	-	-
7789	single	1	1	1	9.5e-07	1	0.001	1	0.001	0.95	global-SIVSSSAG	CASSIvsssaGYTF	CASSIVSSSAGYTF	TRBV19	TRBJ1-2	CASYNQGGKLIF	p411:T_Cell_Effector_Memory_CD8+	1	-	-	-	-	-	-	-	-	-	-	-
7789	single	1	1	1	9.5e-07	1	0.001	1	0.001	0.95	global-SIVSSSAG	CASSIvsssaGYTF	CASSIVSSSAGYTF	TRBV19	TRBJ1-2	CASYNQGGKLIF	p411:T_Cell_Effector_Memory_CD8+	1	-	-	-	-	-	-	-	-	-	-	-
7810	single	1	1	1	9.5e-07	1	0.001	1	0.001	0.95	global-SFYSGTNTGE	CASSfySGtNTGELFF	CASSFYSGTNTGELFF	TRBV5-6	TRBJ2-2	CAMREGSGFGNEKLTF;CAVDEDNYGQNFVF	p11:T_Cell_Central_Memory_CD4+	1	-	-	-	-	-	-	-	-	-	-	-
7810	single	1	1	1	9.5e-07	1	0.001	1	0.001	0.95	global-SFYSGTNTGE	CASSfySGtNTGELFF	CASSFYSGTNTGELFF	TRBV5-6	TRBJ2-2	CAMREGSGFGNEKLTF;CAVDEDNYGQNFVF	p11:T_Cell_Terminal_Effector_CD8+	1	-	-	-	-	-	-	-	-	-	-	-
7826	single	1	1	1	9.5e-07	1	0.001	1	0.001	0.95	global-SVHRDTTSYE	CASSVhrdttSYEQYV	CASSVHRDTTSYEQYV	TRBV2	TRBJ2-7	CAVSAGNTPLVF	p13:T_Cell_Terminal_Effector_CD8+	1	-	-	-	-	-	-	-	-	-	-	-
7826	single	1	1	1	9.5e-07	1	0.001	1	0.001	0.95	global-SVHRDTTSYE	CASSVhrdttSYEQYV	CASSVHRDTTSYEQYV	TRBV2	TRBJ2-7	CAVSAGNTPLVF	p13:T_Cell_Effector_Memory_CD8+	1	-	-	-	-	-	-	-	-	-	-	-
7843	single	1	1	1	9.5e-07	1	0.001	1	0.001	0.95	global-SSQSSGE	CASSSqsSGEQFF	CASSSQSSGEQFF	TRBV6-6	TRBJ2-1	CAVMEYGNKLVF	c4:T_Cell_Central_Memory_CD4+	1	-	-	-	-	-	-	-	-	-	-	-
7843	single	1	1	1	9.5e-07	1	0.001	1	0.001	0.95	global-SSQSSGE	CASSSqsSGEQFF	CASSSQSSGEQFF	TRBV6-6	TRBJ2-1	CAVMEYGNKLVF	c4:T_Cell_Central_Memory_CD4+	1	-	-	-	-	-	-	-	-	-	-	-
7874	single	1	1	1	9.5e-07	1	0.001	1	0.001	0.95	global-SFTSNTGE	CASSfTSNTGELFF	CASSFTSNTGELFF	TRBV7-2	TRBJ2-2	CAEPYNNNDMRF;CAVQRSNYQLIW	p813:T_Cell_Central_Memory_CD4+	1	-	-	-	-	-	-	-	-	-	-	-
7874	single	1	1	1	9.5e-07	1	0.001	1	0.001	0.95	global-SFTSNTGE	CASSfTSNTGELFF	CASSFTSNTGELFF	TRBV7-2	TRBJ2-2	CAEPYNNNDMRF;CAVQRSNYQLIW	p813:T_Cell_Effector_Memory_CD4+	1	-	-	-	-	-	-	-	-	-	-	-
7893	single	1	1	1	9.5e-07	1	0.001	1	0.001	0.95	global-SLKPGE	CASSLkpGELFF	CASSLKPGELFF	TRBV12-3	TRBJ2-2	CAVLIGFGNVLHC	p11:T_Cell_Non-Vd2_gd	1	-	-	-	-	-	-	-	-	-	-	-
7893	single	1	1	1	9.5e-07	1	0.001	1	0.001	0.95	global-SLKPGE	CASSLkpGELFF	CASSLKPGELFF	TRBV12-3	TRBJ2-2	CAVLIGFGNVLHC	p11:T_Cell_Terminal_Effector_CD8+	1	-	-	-	-	-	-	-	-	-	-	-
7893	single	1	1	1	9.5e-07	1	0.001	1	0.001	0.95	global-SLKPGE	CASSLkpGELFF	CASSLKPGELFF	TRBV12-3	TRBJ2-2	CAVLIGFGNVLHC	p11:T_Cell_Terminal_Effector_CD8+	1	-	-	-	-	-	-	-	-	-	-	-
7893	single	1	1	1	9.5e-07	1	0.001	1	0.001	0.95	global-SLKPGE	CASSLkpGELFF	CASSLKPGELFF	TRBV12-3	TRBJ2-2	CAVLIGFGNVLHC	p11:T_Cell_Terminal_Effector_CD8+	1	-	-	-	-	-	-	-	-	-	-	-
7893	single	1	1	1	9.5e-07	1	0.001	1	0.001	0.95	global-SLKPGE	CASSLkpGELFF	CASSLKPGELFF	TRBV12-3	TRBJ2-2	CAVLIGFGNVLHC	p11:T_Cell_Non-Vd2_gd	1	-	-	-	-	-	-	-	-	-	-	-
7893	single	1	1	1	9.5e-07	1	0.001	1	0.001	0.95	global-SLKPGE	CASSLkpGELFF	CASSLKPGELFF	TRBV12-3	TRBJ2-2	CAVLIGFGNVLHC	p11:T_Cell_Terminal_Effector_CD8+	1	-	-	-	-	-	-	-	-	-	-	-
7893	single	1	1	1	9.5e-07	1	0.001	1	0.001	0.95	global-SLKPGE	CASSLkpGELFF	CASSLKPGELFF	TRBV12-3	TRBJ2-2	CAVLIGFGNVLHC	p11:T_Cell_Effector_Memory_CD8+	1	-	-	-	-	-	-	-	-	-	-	-
7908	single	1	1	1	9.5e-07	1	0.001	1	0.001	0.95	global-SRQGSEADT	CASSRQGseaDTQYF	CASSRQGSEADTQYF	TRBV6-4	TRBJ2-3	CAVRDRDYKLSF	c1:MAIT_Cells	1	-	-	-	-	-	-	-	-	-	-	-
7908	single	1	1	1	9.5e-07	1	0.001	1	0.001	0.95	global-SRQGSEADT	CASSRQGseaDTQYF	CASSRQGSEADTQYF	TRBV6-4	TRBJ2-3	CAVRDRDYKLSF	c1:MAIT_Cells	1	-	-	-	-	-	-	-	-	-	-	-
7908	single	1	1	1	9.5e-07	1	0.001	1	0.001	0.95	global-SRQGSEADT	CASSRQGseaDTQYF	CASSRQGSEADTQYF	TRBV6-4	TRBJ2-3	CAVRDRDYKLSF	c1:MAIT_Cells	1	-	-	-	-	-	-	-	-	-	-	-
7908	single	1	1	1	9.5e-07	1	0.001	1	0.001	0.95	global-SRQGSEADT	CASSRQGseaDTQYF	CASSRQGSEADTQYF	TRBV6-4	TRBJ2-3	CAVRDRDYKLSF	c1:MAIT_Cells	1	-	-	-	-	-	-	-	-	-	-	-
7908	single	1	1	1	9.5e-07	1	0.001	1	0.001	0.95	global-SRQGSEADT	CASSRQGseaDTQYF	CASSRQGSEADTQYF	TRBV6-4	TRBJ2-3	CAVRDRDYKLSF	c1:MAIT_Cells	1	-	-	-	-	-	-	-	-	-	-	-
7908	single	1	1	1	9.5e-07	1	0.001	1	0.001	0.95	global-SRQGSEADT	CASSRQGseaDTQYF	CASSRQGSEADTQYF	TRBV6-4	TRBJ2-3	CAVRDRDYKLSF	c1:MAIT_Cells	1	-	-	-	-	-	-	-	-	-	-	-
7908	single	1	1	1	9.5e-07	1	0.001	1	0.001	0.95	global-SRQGSEADT	CASSRQGseaDTQYF	CASSRQGSEADTQYF	TRBV6-4	TRBJ2-3	CAVRDRDYKLSF	c1:MAIT_Cells	1	-	-	-	-	-	-	-	-	-	-	-
7908	single	1	1	1	9.5e-07	1	0.001	1	0.001	0.95	global-SRQGSEADT	CASSRQGseaDTQYF	CASSRQGSEADTQYF	TRBV6-4	TRBJ2-3	CAVRDRDYKLSF	c1:MAIT_Cells	1	-	-	-	-	-	-	-	-	-	-	-
7908	single	1	1	1	9.5e-07	1	0.001	1	0.001	0.95	global-SRQGSEADT	CASSRQGseaDTQYF	CASSRQGSEADTQYF	TRBV6-4	TRBJ2-3	CAVRDRDYKLSF	c1:MAIT_Cells	1	-	-	-	-	-	-	-	-	-	-	-
7908	single	1	1	1	9.5e-07	1	0.001	1	0.001	0.95	global-SRQGSEADT	CASSRQGseaDTQYF	CASSRQGSEADTQYF	TRBV6-4	TRBJ2-3	CAVRDRDYKLSF	c1:MAIT_Cells	1	-	-	-	-	-	-	-	-	-	-	-
7908	single	1	1	1	9.5e-07	1	0.001	1	0.001	0.95	global-SRQGSEADT	CASSRQGseaDTQYF	CASSRQGSEADTQYF	TRBV6-4	TRBJ2-3	CAVRDRDYKLSF	c1:MAIT_Cells	1	-	-	-	-	-	-	-	-	-	-	-
7908	single	1	1	1	9.5e-07	1	0.001	1	0.001	0.95	global-SRQGSEADT	CASSRQGseaDTQYF	CASSRQGSEADTQYF	TRBV6-4	TRBJ2-3	CAVRDRDYKLSF	c1:MAIT_Cells	1	-	-	-	-	-	-	-	-	-	-	-
7908	single	1	1	1	9.5e-07	1	0.001	1	0.001	0.95	global-SRQGSEADT	CASSRQGseaDTQYF	CASSRQGSEADTQYF	TRBV6-4	TRBJ2-3	CAVRDRDYKLSF	c1:MAIT_Cells	1	-	-	-	-	-	-	-	-	-	-	-
7908	single	1	1	1	9.5e-07	1	0.001	1	0.001	0.95	global-SRQGSEADT	CASSRQGseaDTQYF	CASSRQGSEADTQYF	TRBV6-4	TRBJ2-3	CAVRDRDYKLSF	c1:MAIT_Cells	1	-	-	-	-	-	-	-	-	-	-	-
7908	single	1	1	1	9.5e-07	1	0.001	1	0.001	0.95	global-SRQGSEADT	CASSRQGseaDTQYF	CASSRQGSEADTQYF	TRBV6-4	TRBJ2-3	CAVRDRDYKLSF	c1:MAIT_Cells	1	-	-	-	-	-	-	-	-	-	-	-
7908	single	1	1	1	9.5e-07	1	0.001	1	0.001	0.95	global-SRQGSEADT	CASSRQGseaDTQYF	CASSRQGSEADTQYF	TRBV6-4	TRBJ2-3	CAVRDRDYKLSF	c1:MAIT_Cells	1	-	-	-	-	-	-	-	-	-	-	-
7908	single	1	1	1	9.5e-07	1	0.001	1	0.001	0.95	global-SRQGSEADT	CASSRQGseaDTQYF	CASSRQGSEADTQYF	TRBV6-4	TRBJ2-3	CAVRDRDYKLSF	c1:MAIT_Cells	1	-	-	-	-	-	-	-	-	-	-	-
7908	single	1	1	1	9.5e-07	1	0.001	1	0.001	0.95	global-SRQGSEADT	CASSRQGseaDTQYF	CASSRQGSEADTQYF	TRBV6-4	TRBJ2-3	CAVRDRDYKLSF	c1:MAIT_Cells	1	-	-	-	-	-	-	-	-	-	-	-
7908	single	1	1	1	9.5e-07	1	0.001	1	0.001	0.95	global-SRQGSEADT	CASSRQGseaDTQYF	CASSRQGSEADTQYF	TRBV6-4	TRBJ2-3	CAVRDRDYKLSF	c1:MAIT_Cells	1	-	-	-	-	-	-	-	-	-	-	-
7908	single	1	1	1	9.5e-07	1	0.001	1	0.001	0.95	global-SRQGSEADT	CASSRQGseaDTQYF	CASSRQGSEADTQYF	TRBV6-4	TRBJ2-3	CAVRDRDYKLSF	c1:MAIT_Cells	1	-	-	-	-	-	-	-	-	-	-	-
7908	single	1	1	1	9.5e-07	1	0.001	1	0.001	0.95	global-SRQGSEADT	CASSRQGseaDTQYF	CASSRQGSEADTQYF	TRBV6-4	TRBJ2-3	CAVRDRDYKLSF	c1:MAIT_Cells	1	-	-	-	-	-	-	-	-	-	-	-
7908	single	1	1	1	9.5e-07	1	0.001	1	0.001	0.95	global-SRQGSEADT	CASSRQGseaDTQYF	CASSRQGSEADTQYF	TRBV6-4	TRBJ2-3	CAVRDRDYKLSF	c1:MAIT_Cells	1	-	-	-	-	-	-	-	-	-	-	-
7908	single	1	1	1	9.5e-07	1	0.001	1	0.001	0.95	global-SRQGSEADT	CASSRQGseaDTQYF	CASSRQGSEADTQYF	TRBV6-4	TRBJ2-3	CAVRDRDYKLSF	c1:MAIT_Cells	1	-	-	-	-	-	-	-	-	-	-	-
7908	single	1	1	1	9.5e-07	1	0.001	1	0.001	0.95	global-SRQGSEADT	CASSRQGseaDTQYF	CASSRQGSEADTQYF	TRBV6-4	TRBJ2-3	CAVRDRDYKLSF	c1:MAIT_Cells	1	-	-	-	-	-	-	-	-	-	-	-
7908	single	1	1	1	9.5e-07	1	0.001	1	0.001	0.95	global-SRQGSEADT	CASSRQGseaDTQYF	CASSRQGSEADTQYF	TRBV6-4	TRBJ2-3	CAVRDRDYKLSF	c1:MAIT_Cells	1	-	-	-	-	-	-	-	-	-	-	-
7908	single	1	1	1	9.5e-07	1	0.001	1	0.001	0.95	global-SRQGSEADT	CASSRQGseaDTQYF	CASSRQGSEADTQYF	TRBV6-4	TRBJ2-3	CAVRDRDYKLSF	c1:MAIT_Cells	1	-	-	-	-	-	-	-	-	-	-	-
7908	single	1	1	1	9.5e-07	1	0.001	1	0.001	0.95	global-SRQGSEADT	CASSRQGseaDTQYF	CASSRQGSEADTQYF	TRBV6-4	TRBJ2-3	CAVRDRDYKLSF	c1:MAIT_Cells	1	-	-	-	-	-	-	-	-	-	-	-
7908	single	1	1	1	9.5e-07	1	0.001	1	0.001	0.95	global-SRQGSEADT	CASSRQGseaDTQYF	CASSRQGSEADTQYF	TRBV6-4	TRBJ2-3	CAVRDRDYKLSF	c1:MAIT_Cells	1	-	-	-	-	-	-	-	-	-	-	-
7908	single	1	1	1	9.5e-07	1	0.001	1	0.001	0.95	global-SRQGSEADT	CASSRQGseaDTQYF	CASSRQGSEADTQYF	TRBV6-4	TRBJ2-3	CAVRDRDYKLSF	c1:MAIT_Cells	1	-	-	-	-	-	-	-	-	-	-	-
7917	single	1	1	1	9.5e-07	1	0.001	1	0.001	0.95	global-SDNENTGE	CASSDneNTGELFF	CASSDNENTGELFF	TRBV6-4	TRBJ2-2	CAVRDSNYQLIW	p417:MAIT_Cells	1	-	-	-	-	-	-	-	-	-	-	-
7917	single	1	1	1	9.5e-07	1	0.001	1	0.001	0.95	global-SDNENTGE	CASSDneNTGELFF	CASSDNENTGELFF	TRBV6-4	TRBJ2-2	CAVRDSNYQLIW	p417:MAIT_Cells	1	-	-	-	-	-	-	-	-	-	-	-
7917	single	1	1	1	9.5e-07	1	0.001	1	0.001	0.95	global-SDNENTGE	CASSDneNTGELFF	CASSDNENTGELFF	TRBV6-4	TRBJ2-2	CAVRDSNYQLIW	p417:MAIT_Cells	1	-	-	-	-	-	-	-	-	-	-	-
7917	single	1	1	1	9.5e-07	1	0.001	1	0.001	0.95	global-SDNENTGE	CASSDneNTGELFF	CASSDNENTGELFF	TRBV6-4	TRBJ2-2	CAVRDSNYQLIW	p417:MAIT_Cells	1	-	-	-	-	-	-	-	-	-	-	-
7917	single	1	1	1	9.5e-07	1	0.001	1	0.001	0.95	global-SDNENTGE	CASSDneNTGELFF	CASSDNENTGELFF	TRBV6-4	TRBJ2-2	CAVRDSNYQLIW	p417:MAIT_Cells	1	-	-	-	-	-	-	-	-	-	-	-
7935	single	1	1	1	9.5e-07	1	0.001	1	0.001	0.95	global-SFLGALTE	CASSflgalTEAFF	CASSFLGALTEAFF	TRBV7-2	TRBJ1-1	CAVSENDMRF	p411:T_Cell_Effector_Memory_CD4+	1	-	-	-	-	-	-	-	-	-	-	-
7935	single	1	1	1	9.5e-07	1	0.001	1	0.001	0.95	global-SFLGALTE	CASSflgalTEAFF	CASSFLGALTEAFF	TRBV7-2	TRBJ1-1	CAVSENDMRF	p411:T_Cell_Central_Memory_CD4+	1	-	-	-	-	-	-	-	-	-	-	-
7960	single	1	1	1	9.5e-07	1	0.001	1	0.001	0.95	global-SPPVEGGNTDT	CASSPpveGGnTDTQYF	CASSPPVEGGNTDTQYF	TRBV18	TRBJ2-3	CAAVSGGSNYKLTF	c3:T_Cell_Effector_Memory_CD8+	1	-	-	-	-	-	-	-	-	-	-	-
7960	single	1	1	1	9.5e-07	1	0.001	1	0.001	0.95	global-SPPVEGGNTDT	CASSPpveGGnTDTQYF	CASSPPVEGGNTDTQYF	TRBV18	TRBJ2-3	CAAVSGGSNYKLTF	c3:T_Cell_Effector_Memory_CD8+	1	-	-	-	-	-	-	-	-	-	-	-
7960	single	1	1	1	9.5e-07	1	0.001	1	0.001	0.95	global-SPPVEGGNTDT	CASSPpveGGnTDTQYF	CASSPPVEGGNTDTQYF	TRBV18	TRBJ2-3	CAAVSGGSNYKLTF	c3:T_Cell_Effector_Memory_CD8+	1	-	-	-	-	-	-	-	-	-	-	-
7965	single	1	1	1	9.5e-07	1	0.001	1	0.001	0.95	global-SYGQPDSGNT	CASSYGQpdSGNTIYF	CASSYGQPDSGNTIYF	TRBV6-5	TRBJ1-3	CAVRDSNYQLIW	c411:MAIT_Cells	1	-	-	-	-	-	-	-	-	-	-	-
7965	single	1	1	1	9.5e-07	1	0.001	1	0.001	0.95	global-SYGQPDSGNT	CASSYGQpdSGNTIYF	CASSYGQPDSGNTIYF	TRBV6-5	TRBJ1-3	CAVRDSNYQLIW	c411:MAIT_Cells	1	-	-	-	-	-	-	-	-	-	-	-
7965	single	1	1	1	9.5e-07	1	0.001	1	0.001	0.95	global-SYGQPDSGNT	CASSYGQpdSGNTIYF	CASSYGQPDSGNTIYF	TRBV6-5	TRBJ1-3	CAVRDSNYQLIW	c411:MAIT_Cells	1	-	-	-	-	-	-	-	-	-	-	-
7971	single	1	1	1	9.5e-07	1	0.001	1	0.001	0.95	global-SPPLYQET	CASSPplyQETQYF	CASSPPLYQETQYF	TRBV12-3	TRBJ2-5	CAAKGYGTGNQFYF	c411:T_Cell_Terminal_Effector_CD8+	1	-	-	-	-	-	-	-	-	-	-	-
7971	single	1	1	1	9.5e-07	1	0.001	1	0.001	0.95	global-SPPLYQET	CASSPplyQETQYF	CASSPPLYQETQYF	TRBV12-3	TRBJ2-5	CAAKGYGTGNQFYF	c411:T_Cell_Effector_Memory_CD8+	1	-	-	-	-	-	-	-	-	-	-	-
7985	single	1	1	1	9.5e-07	1	0.001	1	0.001	0.95	global-STPQGGGET	CASStpQGggETQYF	CASSTPQGGGETQYF	TRBV19	TRBJ2-5	CAVRDSNYQLIW	p417:MAIT_Cells	1	-	-	-	-	-	-	-	-	-	-	-
7985	single	1	1	1	9.5e-07	1	0.001	1	0.001	0.95	global-STPQGGGET	CASStpQGggETQYF	CASSTPQGGGETQYF	TRBV19	TRBJ2-5	CAVRDSNYQLIW	p417:MAIT_Cells	1	-	-	-	-	-	-	-	-	-	-	-
7985	single	1	1	1	9.5e-07	1	0.001	1	0.001	0.95	global-STPQGGGET	CASStpQGggETQYF	CASSTPQGGGETQYF	TRBV19	TRBJ2-5	CAVRDSNYQLIW	p417:MAIT_Cells	1	-	-	-	-	-	-	-	-	-	-	-
7985	single	1	1	1	9.5e-07	1	0.001	1	0.001	0.95	global-STPQGGGET	CASStpQGggETQYF	CASSTPQGGGETQYF	TRBV19	TRBJ2-5	CAVRDSNYQLIW	p417:MAIT_Cells	1	-	-	-	-	-	-	-	-	-	-	-
7985	single	1	1	1	9.5e-07	1	0.001	1	0.001	0.95	global-STPQGGGET	CASStpQGggETQYF	CASSTPQGGGETQYF	TRBV19	TRBJ2-5	CAVRDSNYQLIW	p417:MAIT_Cells	1	-	-	-	-	-	-	-	-	-	-	-
7988	single	1	1	1	9.5e-07	1	0.001	1	0.001	0.95	global-SFSGSLSNQP	CASSfSGslSNQPQHF	CASSFSGSLSNQPQHF	TRBV12-4	TRBJ1-5	CVVNGGGGSNDMRF	p411:T_Cell_Effector_Memory_CD8+	1	-	-	-	-	-	-	-	-	-	-	-
7988	single	1	1	1	9.5e-07	1	0.001	1	0.001	0.95	global-SFSGSLSNQP	CASSfSGslSNQPQHF	CASSFSGSLSNQPQHF	TRBV12-4	TRBJ1-5	CVVNGGGGSNDMRF	p411:T_Cell_Vd2_gd	1	-	-	-	-	-	-	-	-	-	-	-
8010	single	1	1	1	9.5e-07	1	0.001	1	0.001	0.95	global-KRVQLYE	CASkrvqlYEQYF	CASKRVQLYEQYF	TRBV2	TRBJ2-7	CGTESGGNTPLVF	p11:Regulatory_T_cell	1	-	-	-	-	-	-	-	-	-	-	-
8010	single	1	1	1	9.5e-07	1	0.001	1	0.001	0.95	global-KRVQLYE	CASkrvqlYEQYF	CASKRVQLYEQYF	TRBV2	TRBJ2-7	CGTESGGNTPLVF	p11:Regulatory_T_cell	1	-	-	-	-	-	-	-	-	-	-	-
8063	single	1	1	1	9.5e-07	1	0.001	1	0.001	0.95	global-KRTGGAGGNE	CAvkrTGGaggNEQFF	CAVKRTGGAGGNEQFF	TRBV6-5	TRBJ2-1	CAVIIQGAQKLVF;CAYRSAVNTGTASKLTF	p11:T_Cell_Central_Memory_CD4+	1	-	-	-	-	-	-	-	-	-	-	-
8063	single	1	1	1	9.5e-07	1	0.001	1	0.001	0.95	global-KRTGGAGGNE	CAvkrTGGaggNEQFF	CAVKRTGGAGGNEQFF	TRBV6-5	TRBJ2-1	CAVIIQGAQKLVF;CAYRSAVNTGTASKLTF	p11:T_Cell_Central_Memory_CD4+	1	-	-	-	-	-	-	-	-	-	-	-
8076	single	1	1	1	9.5e-07	1	0.001	1	0.001	0.95	global-SLETIYAE	CASSLetiyaEAFF	CASSLETIYAEAFF	TRBV12-4	TRBJ1-1	CAGEGYGQNFVF	p812:T_Cell_Effector_Memory_CD8+	1	-	-	-	-	-	-	-	-	-	-	-
8076	single	1	1	1	9.5e-07	1	0.001	1	0.001	0.95	global-SLETIYAE	CASSLetiyaEAFF	CASSLETIYAEAFF	TRBV12-4	TRBJ1-1	CAGEGYGQNFVF	p812:T_Cell_Terminal_Effector_CD8+	1	-	-	-	-	-	-	-	-	-	-	-
8094	single	1	1	1	9.5e-07	1	0.001	1	0.001	0.95	global-SYSATDT	CASSYsaTDTQYF	CASSYSATDTQYF	TRBV6-6	TRBJ2-3	CALSPPYSGAGSYQLTF	p813:T_Cell_Central_Memory_CD4+	1	-	-	-	-	-	-	-	-	-	-	-
8094	single	1	1	1	9.5e-07	1	0.001	1	0.001	0.95	global-SYSATDT	CASSYsaTDTQYF	CASSYSATDTQYF	TRBV6-6	TRBJ2-3	CALSPPYSGAGSYQLTF	p813:T_Cell_Effector_Memory_CD4+	1	-	-	-	-	-	-	-	-	-	-	-
8098	single	1	1	1	9.5e-07	1	0.001	1	0.001	0.95	global-RLGLAGEKGET	CASrlGLAGekgETQYF	CASRLGLAGEKGETQYF	TRBV6-6	TRBJ2-5	CAASQGGFKTIF;CAMRKGGGNKLTF	c3:T_Cell_Effector_Memory_CD8+	1	-	-	-	-	-	-	-	-	-	-	-
8098	single	1	1	1	9.5e-07	1	0.001	1	0.001	0.95	global-RLGLAGEKGET	CASrlGLAGekgETQYF	CASRLGLAGEKGETQYF	TRBV6-6	TRBJ2-5	CAASQGGFKTIF;CAMRKGGGNKLTF	c3:T_Cell_Effector_Memory_CD8+	1	-	-	-	-	-	-	-	-	-	-	-
8105	single	1	1	1	9.5e-07	1	0.001	1	0.001	0.95	global-SLSPRGAAFYE	CASSLspRGaafYEQYF	CASSLSPRGAAFYEQYF	TRBV28	TRBJ2-7	CALSGEGDYKLSF	c3:T_Cell_Effector_Memory_CD8+	1	-	-	-	-	-	-	-	-	-	-	-
8105	single	1	1	1	9.5e-07	1	0.001	1	0.001	0.95	global-SLSPRGAAFYE	CASSLspRGaafYEQYF	CASSLSPRGAAFYEQYF	TRBV28	TRBJ2-7	CALSGEGDYKLSF	c3:T_Cell_Effector_Memory_CD8+	1	-	-	-	-	-	-	-	-	-	-	-
8105	single	1	1	1	9.5e-07	1	0.001	1	0.001	0.95	global-SLSPRGAAFYE	CASSLspRGaafYEQYF	CASSLSPRGAAFYEQYF	TRBV28	TRBJ2-7	CALSGEGDYKLSF	c3:T_Cell_Effector_Memory_CD8+	1	-	-	-	-	-	-	-	-	-	-	-
8105	single	1	1	1	9.5e-07	1	0.001	1	0.001	0.95	global-SLSPRGAAFYE	CASSLspRGaafYEQYF	CASSLSPRGAAFYEQYF	TRBV28	TRBJ2-7	CALSGEGDYKLSF	c3:T_Cell_Effector_Memory_CD8+	1	-	-	-	-	-	-	-	-	-	-	-
8105	single	1	1	1	9.5e-07	1	0.001	1	0.001	0.95	global-SLSPRGAAFYE	CASSLspRGaafYEQYF	CASSLSPRGAAFYEQYF	TRBV28	TRBJ2-7	CALSGEGDYKLSF	c3:T_Cell_Effector_Memory_CD8+	1	-	-	-	-	-	-	-	-	-	-	-
8105	single	1	1	1	9.5e-07	1	0.001	1	0.001	0.95	global-SLSPRGAAFYE	CASSLspRGaafYEQYF	CASSLSPRGAAFYEQYF	TRBV28	TRBJ2-7	CALSGEGDYKLSF	c3:T_Cell_Terminal_Effector_CD8+	1	-	-	-	-	-	-	-	-	-	-	-
8105	single	1	1	1	9.5e-07	1	0.001	1	0.001	0.95	global-SLSPRGAAFYE	CASSLspRGaafYEQYF	CASSLSPRGAAFYEQYF	TRBV28	TRBJ2-7	CALSGEGDYKLSF	c3:T_Cell_Effector_Memory_CD8+	1	-	-	-	-	-	-	-	-	-	-	-
8173	single	1	1	1	9.5e-07	1	0.001	1	0.001	0.95	global-RTTGGVGG	CASrtTGGvgGYTF	CASRTTGGVGGYTF	TRBV28	TRBJ1-2	CALQSDSSYKLIF	p813:T_Cell_Terminal_Effector_CD4+	1	-	-	-	-	-	-	-	-	-	-	-
8173	single	1	1	1	9.5e-07	1	0.001	1	0.001	0.95	global-RTTGGVGG	CASrtTGGvgGYTF	CASRTTGGVGGYTF	TRBV28	TRBJ1-2	CALQSDSSYKLIF	p813:T_Cell_Effector_Memory_CD8+	1	-	-	-	-	-	-	-	-	-	-	-
8173	single	1	1	1	9.5e-07	1	0.001	1	0.001	0.95	global-RTTGGVGG	CASrtTGGvgGYTF	CASRTTGGVGGYTF	TRBV28	TRBJ1-2	CALQSDSSYKLIF	p813:T_Cell_Terminal_Effector_CD8+	1	-	-	-	-	-	-	-	-	-	-	-
8173	single	1	1	1	9.5e-07	1	0.001	1	0.001	0.95	global-RTTGGVGG	CASrtTGGvgGYTF	CASRTTGGVGGYTF	TRBV28	TRBJ1-2	CALQSDSSYKLIF	p813:T_Cell_Terminal_Effector_CD4+	1	-	-	-	-	-	-	-	-	-	-	-
8173	single	1	1	1	9.5e-07	1	0.001	1	0.001	0.95	global-RTTGGVGG	CASrtTGGvgGYTF	CASRTTGGVGGYTF	TRBV28	TRBJ1-2	CALQSDSSYKLIF	p813:T_Cell_Terminal_Effector_CD4+	1	-	-	-	-	-	-	-	-	-	-	-
8173	single	1	1	1	9.5e-07	1	0.001	1	0.001	0.95	global-RTTGGVGG	CASrtTGGvgGYTF	CASRTTGGVGGYTF	TRBV28	TRBJ1-2	CALQSDSSYKLIF	p813:T_Cell_Terminal_Effector_CD4+	1	-	-	-	-	-	-	-	-	-	-	-
8173	single	1	1	1	9.5e-07	1	0.001	1	0.001	0.95	global-RTTGGVGG	CASrtTGGvgGYTF	CASRTTGGVGGYTF	TRBV28	TRBJ1-2	CALQSDSSYKLIF	p813:T_Cell_Terminal_Effector_CD4+	1	-	-	-	-	-	-	-	-	-	-	-
8173	single	1	1	1	9.5e-07	1	0.001	1	0.001	0.95	global-RTTGGVGG	CASrtTGGvgGYTF	CASRTTGGVGGYTF	TRBV28	TRBJ1-2	CALQSDSSYKLIF	p813:T_Cell_Terminal_Effector_CD4+	1	-	-	-	-	-	-	-	-	-	-	-
8173	single	1	1	1	9.5e-07	1	0.001	1	0.001	0.95	global-RTTGGVGG	CASrtTGGvgGYTF	CASRTTGGVGGYTF	TRBV28	TRBJ1-2	CALQSDSSYKLIF	p813:T_Cell_Effector_Memory_CD4+	1	-	-	-	-	-	-	-	-	-	-	-
8173	single	1	1	1	9.5e-07	1	0.001	1	0.001	0.95	global-RTTGGVGG	CASrtTGGvgGYTF	CASRTTGGVGGYTF	TRBV28	TRBJ1-2	CALQSDSSYKLIF	p813:T_Cell_Terminal_Effector_CD4+	1	-	-	-	-	-	-	-	-	-	-	-
8173	single	1	1	1	9.5e-07	1	0.001	1	0.001	0.95	global-RTTGGVGG	CASrtTGGvgGYTF	CASRTTGGVGGYTF	TRBV28	TRBJ1-2	CALQSDSSYKLIF	p813:T_Cell_Terminal_Effector_CD4+	1	-	-	-	-	-	-	-	-	-	-	-
8173	single	1	1	1	9.5e-07	1	0.001	1	0.001	0.95	global-RTTGGVGG	CASrtTGGvgGYTF	CASRTTGGVGGYTF	TRBV28	TRBJ1-2	CALQSDSSYKLIF	p813:T_Cell_Non-Vd2_gd	1	-	-	-	-	-	-	-	-	-	-	-
8173	single	1	1	1	9.5e-07	1	0.001	1	0.001	0.95	global-RTTGGVGG	CASrtTGGvgGYTF	CASRTTGGVGGYTF	TRBV28	TRBJ1-2	CALQSDSSYKLIF	p813:T_Cell_Terminal_Effector_CD4+	1	-	-	-	-	-	-	-	-	-	-	-
8173	single	1	1	1	9.5e-07	1	0.001	1	0.001	0.95	global-RTTGGVGG	CASrtTGGvgGYTF	CASRTTGGVGGYTF	TRBV28	TRBJ1-2	CALQSDSSYKLIF	p813:T_Cell_Terminal_Effector_CD4+	1	-	-	-	-	-	-	-	-	-	-	-
8173	single	1	1	1	9.5e-07	1	0.001	1	0.001	0.95	global-RTTGGVGG	CASrtTGGvgGYTF	CASRTTGGVGGYTF	TRBV28	TRBJ1-2	CALQSDSSYKLIF	p813:T_Cell_Terminal_Effector_CD4+	1	-	-	-	-	-	-	-	-	-	-	-
8173	single	1	1	1	9.5e-07	1	0.001	1	0.001	0.95	global-RTTGGVGG	CASrtTGGvgGYTF	CASRTTGGVGGYTF	TRBV28	TRBJ1-2	CALQSDSSYKLIF	p813:T_Cell_Terminal_Effector_CD4+	1	-	-	-	-	-	-	-	-	-	-	-
8173	single	1	1	1	9.5e-07	1	0.001	1	0.001	0.95	global-RTTGGVGG	CASrtTGGvgGYTF	CASRTTGGVGGYTF	TRBV28	TRBJ1-2	CALQSDSSYKLIF	p813:T_Cell_Terminal_Effector_CD4+	1	-	-	-	-	-	-	-	-	-	-	-
8173	single	1	1	1	9.5e-07	1	0.001	1	0.001	0.95	global-RTTGGVGG	CASrtTGGvgGYTF	CASRTTGGVGGYTF	TRBV28	TRBJ1-2	CALQSDSSYKLIF	p813:T_Cell_Terminal_Effector_CD4+	1	-	-	-	-	-	-	-	-	-	-	-
8173	single	1	1	1	9.5e-07	1	0.001	1	0.001	0.95	global-RTTGGVGG	CASrtTGGvgGYTF	CASRTTGGVGGYTF	TRBV28	TRBJ1-2	CALQSDSSYKLIF	p813:T_Cell_Effector_Memory_CD4+	1	-	-	-	-	-	-	-	-	-	-	-
8173	single	1	1	1	9.5e-07	1	0.001	1	0.001	0.95	global-RTTGGVGG	CASrtTGGvgGYTF	CASRTTGGVGGYTF	TRBV28	TRBJ1-2	CALQSDSSYKLIF	p813:T_Cell_Terminal_Effector_CD8+	1	-	-	-	-	-	-	-	-	-	-	-
8173	single	1	1	1	9.5e-07	1	0.001	1	0.001	0.95	global-RTTGGVGG	CASrtTGGvgGYTF	CASRTTGGVGGYTF	TRBV28	TRBJ1-2	CALQSDSSYKLIF	p813:T_Cell_Terminal_Effector_CD4+	1	-	-	-	-	-	-	-	-	-	-	-
8173	single	1	1	1	9.5e-07	1	0.001	1	0.001	0.95	global-RTTGGVGG	CASrtTGGvgGYTF	CASRTTGGVGGYTF	TRBV28	TRBJ1-2	CALQSDSSYKLIF	p813:T_Cell_Terminal_Effector_CD4+	1	-	-	-	-	-	-	-	-	-	-	-
8173	single	1	1	1	9.5e-07	1	0.001	1	0.001	0.95	global-RTTGGVGG	CASrtTGGvgGYTF	CASRTTGGVGGYTF	TRBV28	TRBJ1-2	CALQSDSSYKLIF	p813:T_Cell_Terminal_Effector_CD4+	1	-	-	-	-	-	-	-	-	-	-	-
8173	single	1	1	1	9.5e-07	1	0.001	1	0.001	0.95	global-RTTGGVGG	CASrtTGGvgGYTF	CASRTTGGVGGYTF	TRBV28	TRBJ1-2	CALQSDSSYKLIF	p813:T_Cell_Terminal_Effector_CD8+	1	-	-	-	-	-	-	-	-	-	-	-
8173	single	1	1	1	9.5e-07	1	0.001	1	0.001	0.95	global-RTTGGVGG	CASrtTGGvgGYTF	CASRTTGGVGGYTF	TRBV28	TRBJ1-2	CALQSDSSYKLIF	p813:T_Cell_Terminal_Effector_CD4+	1	-	-	-	-	-	-	-	-	-	-	-
8173	single	1	1	1	9.5e-07	1	0.001	1	0.001	0.95	global-RTTGGVGG	CASrtTGGvgGYTF	CASRTTGGVGGYTF	TRBV28	TRBJ1-2	CALQSDSSYKLIF	p813:T_Cell_Terminal_Effector_CD4+	1	-	-	-	-	-	-	-	-	-	-	-
8175	single	1	1	1	9.5e-07	1	0.001	1	0.001	0.95	global-STRTGRANG	CASStrTGranGYTF	CASSTRTGRANGYTF	TRBV6-5	TRBJ1-2	CAVDVYNNNDMRF	c4:T_Cell_Effector_Memory_CD8+	1	-	-	-	-	-	-	-	-	-	-	-
8175	single	1	1	1	9.5e-07	1	0.001	1	0.001	0.95	global-STRTGRANG	CASStrTGranGYTF	CASSTRTGRANGYTF	TRBV6-5	TRBJ1-2	CAVDVYNNNDMRF	c4:T_Cell_Terminal_Effector_CD8+	1	-	-	-	-	-	-	-	-	-	-	-
8181	single	1	1	1	9.5e-07	1	0.001	1	0.001	0.95	global-SFWDRRNERE	CASSfwDRrnerEAFF	CASSFWDRRNEREAFF	TRBV5-4	TRBJ1-1	CAFMKILGAGSYQLTF	p813:T_Cell_Terminal_Effector_CD8+	1	-	-	-	-	-	-	-	-	-	-	-
8181	single	1	1	1	9.5e-07	1	0.001	1	0.001	0.95	global-SFWDRRNERE	CASSfwDRrnerEAFF	CASSFWDRRNEREAFF	TRBV5-4	TRBJ1-1	CAFMKILGAGSYQLTF	p813:T_Cell_Terminal_Effector_CD8+	1	-	-	-	-	-	-	-	-	-	-	-
8181	single	1	1	1	9.5e-07	1	0.001	1	0.001	0.95	global-SFWDRRNERE	CASSfwDRrnerEAFF	CASSFWDRRNEREAFF	TRBV5-4	TRBJ1-1	CAFMKILGAGSYQLTF	p813:T_Cell_Terminal_Effector_CD8+	1	-	-	-	-	-	-	-	-	-	-	-
8191	single	1	1	1	9.5e-07	1	0.001	1	0.001	0.95	global-SLGQRGT	CASSLgqRGTQYF	CASSLGQRGTQYF	TRBV5-1	TRBJ2-5	CAEIHTNAGKSTF	c411:T_Cell_Terminal_Effector_CD4+	1	-	-	-	-	-	-	-	-	-	-	-
8191	single	1	1	1	9.5e-07	1	0.001	1	0.001	0.95	global-SLGQRGT	CASSLgqRGTQYF	CASSLGQRGTQYF	TRBV5-1	TRBJ2-5	CAGQRNKFYF	c411:T_Cell_Central_Memory_CD4+	1	-	-	-	-	-	-	-	-	-	-	-
8193	single	1	1	1	9.5e-07	1	0.001	1	0.001	0.95	global-SEGTEGET	CASSEGTegETQYF	CASSEGTEGETQYF	TRBV2	TRBJ2-5	CAASESYKYIF	c1:T_Cell_Effector_Memory_CD8+	1	-	-	-	-	-	-	-	-	-	-	-
8193	single	1	1	1	9.5e-07	1	0.001	1	0.001	0.95	global-SEGTEGET	CASSEGTegETQYF	CASSEGTEGETQYF	TRBV2	TRBJ2-5	CAASESYKYIF	c1:T_Cell_Effector_Memory_CD8+	1	-	-	-	-	-	-	-	-	-	-	-
8193	single	1	1	1	9.5e-07	1	0.001	1	0.001	0.95	global-SEGTEGET	CASSEGTegETQYF	CASSEGTEGETQYF	TRBV2	TRBJ2-5	CAASESYKYIF	c1:T_Cell_Central_Memory_CD8+	1	-	-	-	-	-	-	-	-	-	-	-
8193	single	1	1	1	9.5e-07	1	0.001	1	0.001	0.95	global-SEGTEGET	CASSEGTegETQYF	CASSEGTEGETQYF	TRBV2	TRBJ2-5	CAASESYKYIF	c1:T_Cell_Effector_Memory_CD8+	1	-	-	-	-	-	-	-	-	-	-	-
8193	single	1	1	1	9.5e-07	1	0.001	1	0.001	0.95	global-SEGTEGET	CASSEGTegETQYF	CASSEGTEGETQYF	TRBV2	TRBJ2-5	CAASESYKYIF	c1:T_Cell_Effector_Memory_CD8+	1	-	-	-	-	-	-	-	-	-	-	-
8193	single	1	1	1	9.5e-07	1	0.001	1	0.001	0.95	global-SEGTEGET	CASSEGTegETQYF	CASSEGTEGETQYF	TRBV2	TRBJ2-5	CAASESYKYIF	c1:T_Cell_Effector_Memory_CD8+	1	-	-	-	-	-	-	-	-	-	-	-
8193	single	1	1	1	9.5e-07	1	0.001	1	0.001	0.95	global-SEGTEGET	CASSEGTegETQYF	CASSEGTEGETQYF	TRBV2	TRBJ2-5	CAASESYKYIF	c1:T_Cell_Effector_Memory_CD8+	1	-	-	-	-	-	-	-	-	-	-	-
8193	single	1	1	1	9.5e-07	1	0.001	1	0.001	0.95	global-SEGTEGET	CASSEGTegETQYF	CASSEGTEGETQYF	TRBV2	TRBJ2-5	CAASESYKYIF	c1:T_Cell_Effector_Memory_CD8+	1	-	-	-	-	-	-	-	-	-	-	-
8207	single	1	1	1	9.5e-07	1	0.001	1	0.001	0.95	global-SSSLGTGERLNTE	CSASsslGTGerlNTEAFF	CSASSSLGTGERLNTEAFF	TRBV20-1	TRBJ1-1	CAEKPGGYQKVTF	p813:T_Cell_Central_Memory_CD4+	1	-	-	-	-	-	-	-	-	-	-	-
8207	single	1	1	1	9.5e-07	1	0.001	1	0.001	0.95	global-SSSLGTGERLNTE	CSASsslGTGerlNTEAFF	CSASSSLGTGERLNTEAFF	TRBV20-1	TRBJ1-1	CAEKPGGYQKVTF	p813:T_Cell_Central_Memory_CD4+	1	-	-	-	-	-	-	-	-	-	-	-
8221	single	1	1	1	9.5e-07	1	0.001	1	0.001	0.95	global-SEFGKTNEK	CASSEfgkTNEKLFF	CASSEFGKTNEKLFF	TRBV2	TRBJ1-4	CAVNTAGGSYIPTF	p411:T_Cell_Terminal_Effector_CD8+	1	-	-	-	-	-	-	-	-	-	-	-
8221	single	1	1	1	9.5e-07	1	0.001	1	0.001	0.95	global-SEFGKTNEK	CASSEfgkTNEKLFF	CASSEFGKTNEKLFF	TRBV2	TRBJ1-4	CAVNTAGGSYIPTF	p411:T_Cell_Effector_Memory_CD8+	1	-	-	-	-	-	-	-	-	-	-	-
8231	single	1	1	1	9.5e-07	1	0.001	1	0.001	0.95	global-TDRERE	CSAtdRErEQYF	CSATDREREQYF	TRBV20-1	TRBJ2-7	CAVRDGNYQLIW	c1:MAIT_Cells	1	-	-	-	-	-	-	-	-	-	-	-
8231	single	1	1	1	9.5e-07	1	0.001	1	0.001	0.95	global-TDRERE	CSAtdRErEQYF	CSATDREREQYF	TRBV20-1	TRBJ2-7	CAVRDGNYQLIW	c1:MAIT_Cells	1	-	-	-	-	-	-	-	-	-	-	-
8235	single	1	1	1	9.5e-07	1	0.001	1	0.001	0.95	global-SLPHE	CASSLphEAFF	CASSLPHEAFF	TRBV12-3	TRBJ1-1	CAVRHAGGTSYGKLTF	p13:T_Cell_Central_Memory_CD4+	1	-	-	-	-	-	-	-	-	-	-	-
8235	single	1	1	1	9.5e-07	1	0.001	1	0.001	0.95	global-SLPHE	CASSLphEAFF	CASSLPHEAFF	TRBV12-3	TRBJ1-1	CAVRHAGGTSYGKLTF	p13:T_Cell_Central_Memory_CD8+	1	-	-	-	-	-	-	-	-	-	-	-
8246	single	1	1	1	9.5e-07	1	0.001	1	0.001	0.95	global-SMPGLLNNE	CASSmpGLlnNEQFF	CASSMPGLLNNEQFF	TRBV19	TRBJ2-1	CAASGNYGQNFVF	p411:T_Cell_Effector_Memory_CD8+	1	-	-	-	-	-	-	-	-	-	-	-
8246	single	1	1	1	9.5e-07	1	0.001	1	0.001	0.95	global-SMPGLLNNE	CASSmpGLlnNEQFF	CASSMPGLLNNEQFF	TRBV19	TRBJ2-1	CAASGNYGQNFVF	p411:T_Cell_Terminal_Effector_CD4+	1	-	-	-	-	-	-	-	-	-	-	-
8286	single	1	1	1	9.5e-07	1	0.001	1	0.001	0.95	global-STGAEAGE	CASSTGaeaGELFF	CASSTGAEAGELFF	TRBV28	TRBJ2-2	CAVMDSNYQLIW	c411:MAIT_Cells	1	-	-	-	-	-	-	-	-	-	-	-
8286	single	1	1	1	9.5e-07	1	0.001	1	0.001	0.95	global-STGAEAGE	CASSTGaeaGELFF	CASSTGAEAGELFF	TRBV28	TRBJ2-2	CAVMDSNYQLIW	c411:MAIT_Cells	1	-	-	-	-	-	-	-	-	-	-	-
8286	single	1	1	1	9.5e-07	1	0.001	1	0.001	0.95	global-STGAEAGE	CASSTGaeaGELFF	CASSTGAEAGELFF	TRBV28	TRBJ2-2	CAVMDSNYQLIW	c411:MAIT_Cells	1	-	-	-	-	-	-	-	-	-	-	-
8289	single	1	1	1	9.5e-07	1	0.001	1	0.001	0.95	global-GPSGRSE	CASGpSGRsEQYF	CASGPSGRSEQYF	TRBV12-5	TRBJ2-7	CAEGDGGYQKVTF	p411:MAIT_Cells	1	-	-	-	-	-	-	-	-	-	-	-
8289	single	1	1	1	9.5e-07	1	0.001	1	0.001	0.95	global-GPSGRSE	CASGpSGRsEQYF	CASGPSGRSEQYF	TRBV12-5	TRBJ2-7	CAEGDGGYQKVTF	p411:MAIT_Cells	1	-	-	-	-	-	-	-	-	-	-	-
8292	single	1	1	1	9.5e-07	1	0.001	1	0.001	0.95	global-SRTGTANSP	CASSRTGtaNSPLHF	CASSRTGTANSPLHF	TRBV3-1	TRBJ1-6	CAVSENDYKLSF	p411:T_Cell_Central_Memory_CD4+	1	-	-	-	-	-	-	-	-	-	-	-
8292	single	1	1	1	9.5e-07	1	0.001	1	0.001	0.95	global-SRTGTANSP	CASSRTGtaNSPLHF	CASSRTGTANSPLHF	TRBV3-1	TRBJ1-6	CAVSENDYKLSF	p411:MAIT_Cells	1	-	-	-	-	-	-	-	-	-	-	-
8325	single	1	1	1	9.5e-07	1	0.001	1	0.001	0.95	global-SQEQDPPYE	CASSQeqdppYEQYF	CASSQEQDPPYEQYF	TRBV4-2	TRBJ2-7	CAPFNYQLIW;CAVPDSNYQLIW	c7:MAIT_Cells	1	-	-	-	-	-	-	-	-	-	-	-
8325	single	1	1	1	9.5e-07	1	0.001	1	0.001	0.95	global-SQEQDPPYE	CASSQeqdppYEQYF	CASSQEQDPPYEQYF	TRBV4-2	TRBJ2-7	CAPFNYQLIW;CAVPDSNYQLIW	c7:MAIT_Cells	1	-	-	-	-	-	-	-	-	-	-	-
8336	single	1	1	1	9.5e-07	1	0.001	1	0.001	0.95	global-RGLAEFNE	CSARGLAefNEQFF	CSARGLAEFNEQFF	TRBV20-1	TRBJ2-1	CAFTDSNYQLIW	c411:MAIT_Cells	1	-	-	-	-	-	-	-	-	-	-	-
8336	single	1	1	1	9.5e-07	1	0.001	1	0.001	0.95	global-RGLAEFNE	CSARGLAefNEQFF	CSARGLAEFNEQFF	TRBV20-1	TRBJ2-1	CAFTDSNYQLIW	c411:MAIT_Cells	1	-	-	-	-	-	-	-	-	-	-	-
8348	single	1	1	1	9.5e-07	1	0.001	1	0.001	0.95	global-SPGTSGSPPYE	CASSPGTSGsppYEQYF	CASSPGTSGSPPYEQYF	TRBV12-3	TRBJ2-7	CATRYPGTYKYIF	ldata:T_Cell_Effector_Memory_CD8+	1	-	-	-	-	-	-	-	-	-	-	-
8348	single	1	1	1	9.5e-07	1	0.001	1	0.001	0.95	global-SPGTSGSPPYE	CASSPGTSGsppYEQYF	CASSPGTSGSPPYEQYF	TRBV12-3	TRBJ2-7	CATRYPGTYKYIF	ldata:T_Cell_Effector_Memory_CD8+	1	-	-	-	-	-	-	-	-	-	-	-
8348	single	1	1	1	9.5e-07	1	0.001	1	0.001	0.95	global-SPGTSGSPPYE	CASSPGTSGsppYEQYF	CASSPGTSGSPPYEQYF	TRBV12-3	TRBJ2-7	CATRYPGTYKYIF	ldata:T_Cell_Terminal_Effector_CD8+	1	-	-	-	-	-	-	-	-	-	-	-
8348	single	1	1	1	9.5e-07	1	0.001	1	0.001	0.95	global-SPGTSGSPPYE	CASSPGTSGsppYEQYF	CASSPGTSGSPPYEQYF	TRBV12-3	TRBJ2-7	CATRYPGTYKYIF	ldata:T_Cell_Effector_Memory_CD8+	1	-	-	-	-	-	-	-	-	-	-	-
8355	single	1	1	1	9.5e-07	1	0.001	1	0.001	0.95	global-SLRGEVSNE	CASSLRGevsNEQFF	CASSLRGEVSNEQFF	TRBV13	TRBJ2-1	CAASNSGAGSYQLTF;CALGGTSYGKLTF	ldata:T_Cell_Effector_Memory_CD8+	1	-	-	-	-	-	-	-	-	-	-	-
8355	single	1	1	1	9.5e-07	1	0.001	1	0.001	0.95	global-SLRGEVSNE	CASSLRGevsNEQFF	CASSLRGEVSNEQFF	TRBV13	TRBJ2-1	CAASNSGAGSYQLTF;CALGGTSYGKLTF	ldata:T_Cell_Effector_Memory_CD8+	1	-	-	-	-	-	-	-	-	-	-	-
8355	single	1	1	1	9.5e-07	1	0.001	1	0.001	0.95	global-SLRGEVSNE	CASSLRGevsNEQFF	CASSLRGEVSNEQFF	TRBV13	TRBJ2-1	CAASNSGAGSYQLTF;CALGGTSYGKLTF	ldata:T_Cell_Effector_Memory_CD8+	1	-	-	-	-	-	-	-	-	-	-	-
8355	single	1	1	1	9.5e-07	1	0.001	1	0.001	0.95	global-SLRGEVSNE	CASSLRGevsNEQFF	CASSLRGEVSNEQFF	TRBV13	TRBJ2-1	CAASNSGAGSYQLTF;CALGGTSYGKLTF	ldata:T_Cell_Central_Memory_CD8+	1	-	-	-	-	-	-	-	-	-	-	-
8361	single	1	1	1	9.5e-07	1	0.001	1	0.001	0.95	global-RYRGHRVDSP	CASryRGhrvdSPLHF	CASRYRGHRVDSPLHF	TRBV27	TRBJ1-6	CALRGVLTGGGNKLTF	p13:T_Cell_Central_Memory_CD8+	1	-	-	-	-	-	-	-	-	-	-	-
8361	single	1	1	1	9.5e-07	1	0.001	1	0.001	0.95	global-RYRGHRVDSP	CASryRGhrvdSPLHF	CASRYRGHRVDSPLHF	TRBV27	TRBJ1-6	CALRGVLTGGGNKLTF	p13:T_Cell_Central_Memory_CD4+	1	-	-	-	-	-	-	-	-	-	-	-
8363	single	1	1	1	9.5e-07	1	0.001	1	0.001	0.95	global-SIQGTGNT	CASSIQGtGNTIYF	CASSIQGTGNTIYF	TRBV19	TRBJ1-3	CAVSHTGANSKLTF	p417:T_Cell_Terminal_Effector_CD4+	1	-	-	-	-	-	-	-	-	-	-	-
8363	single	1	1	1	9.5e-07	1	0.001	1	0.001	0.95	global-SIQGTGNT	CASSIQGtGNTIYF	CASSIQGTGNTIYF	TRBV19	TRBJ1-3	CAVSHTGANSKLTF	p417:T_Cell_Terminal_Effector_CD8+	1	-	-	-	-	-	-	-	-	-	-	-
8367	single	1	1	1	9.5e-07	1	0.001	1	0.001	0.95	global-RTNNYDP	CATrtnnydPLHF	CATRTNNYDPLHF	TRBV10-3	TRBJ1-6	CAFITGAGSYQLTF;CAFKVLNTDKLIF	c3:T_Cell_Central_Memory_CD4+	1	-	-	-	-	-	-	-	-	-	-	-
8367	single	1	1	1	9.5e-07	1	0.001	1	0.001	0.95	global-RTNNYDP	CATrtnnydPLHF	CATRTNNYDPLHF	TRBV10-3	TRBJ1-6	CAFITGAGSYQLTF;CAFKVLNTDKLIF	c3:T_Cell_Central_Memory_CD4+	1	-	-	-	-	-	-	-	-	-	-	-
8384	single	1	1	1	9.5e-07	1	0.001	1	0.001	0.95	global-TTGDWNE	CSAtTGdwNEQFF	CSATTGDWNEQFF	TRBV20-1	TRBJ2-1	CAVLDSNYQLIW	c411:MAIT_Cells	1	-	-	-	-	-	-	-	-	-	-	-
8384	single	1	1	1	9.5e-07	1	0.001	1	0.001	0.95	global-TTGDWNE	CSAtTGdwNEQFF	CSATTGDWNEQFF	TRBV20-1	TRBJ2-1	CAVLDSNYQLIW	c411:MAIT_Cells	1	-	-	-	-	-	-	-	-	-	-	-
8395	single	1	1	1	9.5e-07	1	0.001	1	0.001	0.95	global-SIRGREAQET	CASSIRGreaQETQYF	CASSIRGREAQETQYF	TRBV19	TRBJ2-5	CAVEGGGFKTIF	p11:T_Cell_Central_Memory_CD4+	1	-	-	-	-	-	-	-	-	-	-	-
8395	single	1	1	1	9.5e-07	1	0.001	1	0.001	0.95	global-SIRGREAQET	CASSIRGreaQETQYF	CASSIRGREAQETQYF	TRBV19	TRBJ2-5	CAVEGGGFKTIF	p11:T_Cell_Central_Memory_CD4+	1	-	-	-	-	-	-	-	-	-	-	-
8399	single	1	1	1	9.5e-07	1	0.001	1	0.001	0.95	global-SQGYDYE	CASSQgydYEQYF	CASSQGYDYEQYF	TRBV4-1	TRBJ2-7	CAFVGGATNKLIF	p812:T_Cell_Effector_Memory_CD8+	1	-	-	-	-	-	-	-	-	-	-	-
8399	single	1	1	1	9.5e-07	1	0.001	1	0.001	0.95	global-SQGYDYE	CASSQgydYEQYF	CASSQGYDYEQYF	TRBV4-1	TRBJ2-7	CAFVGGATNKLIF	p812:T_Cell_Effector_Memory_CD8+	1	-	-	-	-	-	-	-	-	-	-	-
8399	single	1	1	1	9.5e-07	1	0.001	1	0.001	0.95	global-SQGYDYE	CASSQgydYEQYF	CASSQGYDYEQYF	TRBV4-1	TRBJ2-7	CAFVGGATNKLIF	p812:T_Cell_Effector_Memory_CD8+	1	-	-	-	-	-	-	-	-	-	-	-
8417	single	1	1	1	9.5e-07	1	0.001	1	0.001	0.95	global-SAGTLNNYG	CSASaGTlnNYGYTF	CSASAGTLNNYGYTF	TRBV20-1	TRBJ1-2	CAASGLGRTYKYIF;CALSDQGGTASKLTF	p411:T_Cell_Central_Memory_CD4+	1	-	-	-	-	-	-	-	-	-	-	-
8417	single	1	1	1	9.5e-07	1	0.001	1	0.001	0.95	global-SAGTLNNYG	CSASaGTlnNYGYTF	CSASAGTLNNYGYTF	TRBV20-1	TRBJ1-2	CAASGLGRTYKYIF;CALSDQGGTASKLTF	p411:T_Cell_Central_Memory_CD4+	1	-	-	-	-	-	-	-	-	-	-	-
8420	single	1	1	1	9.5e-07	1	0.001	1	0.001	0.95	global-SYRTKANEK	CASSYrtkaNEKLFF	CASSYRTKANEKLFF	TRBV7-8	TRBJ1-4	CATDGRSGYSTLTF	c3:T_Cell_Terminal_Effector_CD8+	1	-	-	-	-	-	-	-	-	-	-	-
8420	single	1	1	1	9.5e-07	1	0.001	1	0.001	0.95	global-SYRTKANEK	CASSYrtkaNEKLFF	CASSYRTKANEKLFF	TRBV7-8	TRBJ1-4	CATDGRSGYSTLTF	c3:T_Cell_Terminal_Effector_CD8+	1	-	-	-	-	-	-	-	-	-	-	-
8420	single	1	1	1	9.5e-07	1	0.001	1	0.001	0.95	global-SYRTKANEK	CASSYrtkaNEKLFF	CASSYRTKANEKLFF	TRBV7-8	TRBJ1-4	CATDGRSGYSTLTF	c3:T_Cell_Effector_Memory_CD8+	1	-	-	-	-	-	-	-	-	-	-	-
8420	single	1	1	1	9.5e-07	1	0.001	1	0.001	0.95	global-SYRTKANEK	CASSYrtkaNEKLFF	CASSYRTKANEKLFF	TRBV7-8	TRBJ1-4	CATDGRSGYSTLTF	c3:T_Cell_Terminal_Effector_CD8+	1	-	-	-	-	-	-	-	-	-	-	-
8420	single	1	1	1	9.5e-07	1	0.001	1	0.001	0.95	global-SYRTKANEK	CASSYrtkaNEKLFF	CASSYRTKANEKLFF	TRBV7-8	TRBJ1-4	CATDGRSGYSTLTF	c3:T_Cell_Terminal_Effector_CD8+	1	-	-	-	-	-	-	-	-	-	-	-
8420	single	1	1	1	9.5e-07	1	0.001	1	0.001	0.95	global-SYRTKANEK	CASSYrtkaNEKLFF	CASSYRTKANEKLFF	TRBV7-8	TRBJ1-4	CATDGRSGYSTLTF	c3:T_Cell_Terminal_Effector_CD8+	1	-	-	-	-	-	-	-	-	-	-	-
8440	single	1	1	1	9.5e-07	1	0.001	1	0.001	0.95	global-RTGQGAGG	CSARtGQGagGYTF	CSARTGQGAGGYTF	TRBV20-1	TRBJ1-2	CAVSVSGGGADGLTF	p411:T_Cell_Effector_Memory_CD8+	1	-	-	-	-	-	-	-	-	-	-	-
8440	single	1	1	1	9.5e-07	1	0.001	1	0.001	0.95	global-RTGQGAGG	CSARtGQGagGYTF	CSARTGQGAGGYTF	TRBV20-1	TRBJ1-2	CAVSVSGGGADGLTF	p411:T_Cell_Effector_Memory_CD8+	1	-	-	-	-	-	-	-	-	-	-	-
8440	single	1	1	1	9.5e-07	1	0.001	1	0.001	0.95	global-RTGQGAGG	CSARtGQGagGYTF	CSARTGQGAGGYTF	TRBV20-1	TRBJ1-2	CAVSVSGGGADGLTF	p411:T_Cell_Effector_Memory_CD4+	1	-	-	-	-	-	-	-	-	-	-	-
8454	single	1	1	1	9.5e-07	1	0.001	1	0.001	0.95	global-SFAQGNYERTE	CASSfaQGnyerTEAFF	CASSFAQGNYERTEAFF	TRBV7-9	TRBJ1-1	CAVRRTNTGFQKLVF	p11:T_Cell_Central_Memory_CD4+	1	-	-	-	-	-	-	-	-	-	-	-
8454	single	1	1	1	9.5e-07	1	0.001	1	0.001	0.95	global-SFAQGNYERTE	CASSfaQGnyerTEAFF	CASSFAQGNYERTEAFF	TRBV7-9	TRBJ1-1	CAVRRTNTGFQKLVF	p11:T_Cell_Central_Memory_CD4+	1	-	-	-	-	-	-	-	-	-	-	-
8465	single	1	1	1	9.5e-07	1	0.001	1	0.001	0.95	global-GIPK	CSVgipkAFF	CSVGIPKAFF	TRBV29-1	TRBJ1-1	CAAGGSQGNLIF	p11:T_Cell_Central_Memory_CD4+	1	-	-	-	-	-	-	-	-	-	-	-
8465	single	1	1	1	9.5e-07	1	0.001	1	0.001	0.95	global-GIPK	CSVgipkAFF	CSVGIPKAFF	TRBV29-1	TRBJ1-1	CAAGGSQGNLIF	p11:T_Cell_Central_Memory_CD4+	1	-	-	-	-	-	-	-	-	-	-	-
8481	single	1	1	1	9.5e-07	1	0.001	1	0.001	0.95	global-QGGLAE	CAvqgGLAEAFF	CAVQGGLAEAFF	TRBV19	TRBJ1-1	CAMREGMMDSNYQLIW;CAMRENDYKLSF	p13:T_Cell_Terminal_Effector_CD4+	1	-	-	-	-	-	-	-	-	-	-	-
8481	single	1	1	1	9.5e-07	1	0.001	1	0.001	0.95	global-QGGLAE	CAvqgGLAEAFF	CAVQGGLAEAFF	TRBV19	TRBJ1-1	CAMREGMMDSNYQLIW;CAMRENDYKLSF	p13:T_Cell_Effector_Memory_CD4+	1	-	-	-	-	-	-	-	-	-	-	-
8486	single	1	1	1	9.5e-07	1	0.001	1	0.001	0.95	global-SPRAGQLYG	CASSPraGQlYGYTF	CASSPRAGQLYGYTF	TRBV7-2	TRBJ1-2	CAASKQTGANNLFF	c7:T_Cell_Central_Memory_CD4+	1	-	-	-	-	-	-	-	-	-	-	-
8486	single	1	1	1	9.5e-07	1	0.001	1	0.001	0.95	global-SPRAGQLYG	CASSPraGQlYGYTF	CASSPRAGQLYGYTF	TRBV7-2	TRBJ1-2	CAASKQTGANNLFF	c7:T_Cell_Central_Memory_CD4+	1	-	-	-	-	-	-	-	-	-	-	-
8492	single	1	1	1	9.5e-07	1	0.001	1	0.001	0.95	global-SFAGPHRA	CASSfAGphraQYF	CASSFAGPHRAQYF	TRBV27	TRBJ2-5	CAFIGFGNVLHC	p417:T_Cell_Terminal_Effector_CD4+	1	-	-	-	-	-	-	-	-	-	-	-
8492	single	1	1	1	9.5e-07	1	0.001	1	0.001	0.95	global-SFAGPHRA	CASSfAGphraQYF	CASSFAGPHRAQYF	TRBV27	TRBJ2-5	CAFIGFGNVLHC	p417:T_Cell_Terminal_Effector_CD4+	1	-	-	-	-	-	-	-	-	-	-	-
8492	single	1	1	1	9.5e-07	1	0.001	1	0.001	0.95	global-SFAGPHRA	CASSfAGphraQYF	CASSFAGPHRAQYF	TRBV27	TRBJ2-5	CAFIGFGNVLHC	p417:T_Cell_Terminal_Effector_CD4+	1	-	-	-	-	-	-	-	-	-	-	-
8492	single	1	1	1	9.5e-07	1	0.001	1	0.001	0.95	global-SFAGPHRA	CASSfAGphraQYF	CASSFAGPHRAQYF	TRBV27	TRBJ2-5	CAFIGFGNVLHC	p417:T_Cell_Terminal_Effector_CD4+	1	-	-	-	-	-	-	-	-	-	-	-
8492	single	1	1	1	9.5e-07	1	0.001	1	0.001	0.95	global-SFAGPHRA	CASSfAGphraQYF	CASSFAGPHRAQYF	TRBV27	TRBJ2-5	CAFIGFGNVLHC	p417:T_Cell_Terminal_Effector_CD4+	1	-	-	-	-	-	-	-	-	-	-	-
8492	single	1	1	1	9.5e-07	1	0.001	1	0.001	0.95	global-SFAGPHRA	CASSfAGphraQYF	CASSFAGPHRAQYF	TRBV27	TRBJ2-5	CAFIGFGNVLHC	p417:T_Cell_Terminal_Effector_CD4+	1	-	-	-	-	-	-	-	-	-	-	-
8521	single	1	1	1	9.5e-07	1	0.001	1	0.001	0.95	global-SQVSTGDT	CASSQvsTGDTQYF	CASSQVSTGDTQYF	TRBV4-3	TRBJ2-3	CAIHNDYKLSF	c411:T_Cell_Effector_Memory_CD8+	1	-	-	-	-	-	-	-	-	-	-	-
8521	single	1	1	1	9.5e-07	1	0.001	1	0.001	0.95	global-SQVSTGDT	CASSQvsTGDTQYF	CASSQVSTGDTQYF	TRBV4-3	TRBJ2-3	CAIHNDYKLSF	c411:T_Cell_Effector_Memory_CD8+	1	-	-	-	-	-	-	-	-	-	-	-
8521	single	1	1	1	9.5e-07	1	0.001	1	0.001	0.95	global-SQVSTGDT	CASSQvsTGDTQYF	CASSQVSTGDTQYF	TRBV4-3	TRBJ2-3	CAIHNDYKLSF	c411:T_Cell_Effector_Memory_CD8+	1	-	-	-	-	-	-	-	-	-	-	-
8521	single	1	1	1	9.5e-07	1	0.001	1	0.001	0.95	global-SQVSTGDT	CASSQvsTGDTQYF	CASSQVSTGDTQYF	TRBV4-3	TRBJ2-3	CAIHNDYKLSF	c411:T_Cell_Effector_Memory_CD8+	1	-	-	-	-	-	-	-	-	-	-	-
8521	single	1	1	1	9.5e-07	1	0.001	1	0.001	0.95	global-SQVSTGDT	CASSQvsTGDTQYF	CASSQVSTGDTQYF	TRBV4-3	TRBJ2-3	CAIHNDYKLSF	c411:T_Cell_Effector_Memory_CD8+	1	-	-	-	-	-	-	-	-	-	-	-
8521	single	1	1	1	9.5e-07	1	0.001	1	0.001	0.95	global-SQVSTGDT	CASSQvsTGDTQYF	CASSQVSTGDTQYF	TRBV4-3	TRBJ2-3	CAIHNDYKLSF	c411:T_Cell_Effector_Memory_CD8+	1	-	-	-	-	-	-	-	-	-	-	-
8521	single	1	1	1	9.5e-07	1	0.001	1	0.001	0.95	global-SQVSTGDT	CASSQvsTGDTQYF	CASSQVSTGDTQYF	TRBV4-3	TRBJ2-3	CAIHNDYKLSF	c411:T_Cell_Effector_Memory_CD8+	1	-	-	-	-	-	-	-	-	-	-	-
8521	single	1	1	1	9.5e-07	1	0.001	1	0.001	0.95	global-SQVSTGDT	CASSQvsTGDTQYF	CASSQVSTGDTQYF	TRBV4-3	TRBJ2-3	CAIHNDYKLSF	c411:T_Cell_Effector_Memory_CD8+	1	-	-	-	-	-	-	-	-	-	-	-
8571	single	1	1	1	9.5e-07	1	0.001	1	0.001	0.95	global-SITGTDTDT	CASSITGtdTDTQYF	CASSITGTDTDTQYF	TRBV19	TRBJ2-3	CAVSPSGYSTLTF	p813:T_Cell_Effector_Memory_CD8+	1	-	-	-	-	-	-	-	-	-	-	-
8571	single	1	1	1	9.5e-07	1	0.001	1	0.001	0.95	global-SITGTDTDT	CASSITGtdTDTQYF	CASSITGTDTDTQYF	TRBV19	TRBJ2-3	CAVSPSGYSTLTF	p813:T_Cell_Terminal_Effector_CD8+	1	-	-	-	-	-	-	-	-	-	-	-
8571	single	1	1	1	9.5e-07	1	0.001	1	0.001	0.95	global-SITGTDTDT	CASSITGtdTDTQYF	CASSITGTDTDTQYF	TRBV19	TRBJ2-3	CAVSPSGYSTLTF	p813:T_Cell_Effector_Memory_CD8+	1	-	-	-	-	-	-	-	-	-	-	-
8571	single	1	1	1	9.5e-07	1	0.001	1	0.001	0.95	global-SITGTDTDT	CASSITGtdTDTQYF	CASSITGTDTDTQYF	TRBV19	TRBJ2-3	CAVSPSGYSTLTF	p813:T_Cell_Terminal_Effector_CD8+	1	-	-	-	-	-	-	-	-	-	-	-
8571	single	1	1	1	9.5e-07	1	0.001	1	0.001	0.95	global-SITGTDTDT	CASSITGtdTDTQYF	CASSITGTDTDTQYF	TRBV19	TRBJ2-3	CAVSPSGYSTLTF	p813:T_Cell_Terminal_Effector_CD8+	1	-	-	-	-	-	-	-	-	-	-	-
8571	single	1	1	1	9.5e-07	1	0.001	1	0.001	0.95	global-SITGTDTDT	CASSITGtdTDTQYF	CASSITGTDTDTQYF	TRBV19	TRBJ2-3	CAVSPSGYSTLTF	p813:T_Cell_Terminal_Effector_CD8+	1	-	-	-	-	-	-	-	-	-	-	-
8610	single	1	1	1	9.5e-07	1	0.001	1	0.001	0.95	global-SQGTGGIPSYE	CASSQGTGGipSYEQYV	CASSQGTGGIPSYEQYV	TRBV14	TRBJ2-7	CAEATGGYNKLIF	p13:Regulatory_T_cell	1	-	-	-	-	-	-	-	-	-	-	-
8610	single	1	1	1	9.5e-07	1	0.001	1	0.001	0.95	global-SQGTGGIPSYE	CASSQGTGGipSYEQYV	CASSQGTGGIPSYEQYV	TRBV14	TRBJ2-7	CAEATGGYNKLIF	p13:T_Cell_Central_Memory_CD8+	1	-	-	-	-	-	-	-	-	-	-	-
8656	single	1	1	1	9.5e-07	1	0.001	1	0.001	0.95	global-DAGRRG	CSAdaGRrGYTF	CSADAGRRGYTF	TRBV20-1	TRBJ1-2	CAGGSNDYKLSF	p11:T_Cell_Central_Memory_CD4+	1	-	-	-	-	-	-	-	-	-	-	-
8656	single	1	1	1	9.5e-07	1	0.001	1	0.001	0.95	global-DAGRRG	CSAdaGRrGYTF	CSADAGRRGYTF	TRBV20-1	TRBJ1-2	CAGGSNDYKLSF	p11:T_Cell_Central_Memory_CD4+	1	-	-	-	-	-	-	-	-	-	-	-
8680	single	1	1	1	9.5e-07	1	0.001	1	0.001	0.95	global-TWGTGGNYYE	CASTwGTGGnyYEQYF	CASTWGTGGNYYEQYF	TRBV5-6	TRBJ2-7	CAGLEAGSYQLTF	c7:T_Cell_Effector_Memory_CD8+	1	-	-	-	-	-	-	-	-	-	-	-
8680	single	1	1	1	9.5e-07	1	0.001	1	0.001	0.95	global-TWGTGGNYYE	CASTwGTGGnyYEQYF	CASTWGTGGNYYEQYF	TRBV5-6	TRBJ2-7	CAGLEAGSYQLTF	c7:T_Cell_Effector_Memory_CD8+	1	-	-	-	-	-	-	-	-	-	-	-
8680	single	1	1	1	9.5e-07	1	0.001	1	0.001	0.95	global-TWGTGGNYYE	CASTwGTGGnyYEQYF	CASTWGTGGNYYEQYF	TRBV5-6	TRBJ2-7	CAGLEAGSYQLTF	c7:T_Cell_Effector_Memory_CD8+	1	-	-	-	-	-	-	-	-	-	-	-
8680	single	1	1	1	9.5e-07	1	0.001	1	0.001	0.95	global-TWGTGGNYYE	CASTwGTGGnyYEQYF	CASTWGTGGNYYEQYF	TRBV5-6	TRBJ2-7	CAGLEAGSYQLTF	c7:T_Cell_Effector_Memory_CD8+	1	-	-	-	-	-	-	-	-	-	-	-
8692	single	1	1	1	9.5e-07	1	0.001	1	0.001	0.95	global-SFGDVSYNE	CASSfgdvSYNEQFF	CASSFGDVSYNEQFF	TRBV5-4	TRBJ2-1	CALSEEEYGNKLVF	p812:T_Cell_Effector_Memory_CD8+	1	-	-	-	-	-	-	-	-	-	-	-
8692	single	1	1	1	9.5e-07	1	0.001	1	0.001	0.95	global-SFGDVSYNE	CASSfgdvSYNEQFF	CASSFGDVSYNEQFF	TRBV5-4	TRBJ2-1	CALSEEEYGNKLVF	p812:T_Cell_Terminal_Effector_CD8+	1	-	-	-	-	-	-	-	-	-	-	-
8692	single	1	1	1	9.5e-07	1	0.001	1	0.001	0.95	global-SFGDVSYNE	CASSfgdvSYNEQFF	CASSFGDVSYNEQFF	TRBV5-4	TRBJ2-1	CALSEEEYGNKLVF	p812:T_Cell_Effector_Memory_CD8+	1	-	-	-	-	-	-	-	-	-	-	-
8706	single	1	1	1	9.5e-07	1	0.001	1	0.001	0.95	global-TNSGDDYG	CATtnSGddYGYTF	CATTNSGDDYGYTF	TRBV24-1	TRBJ1-2	CAVRDVSGGSYIPTF	p813:T_Cell_Terminal_Effector_CD4+	1	-	-	-	-	-	-	-	-	-	-	-
8706	single	1	1	1	9.5e-07	1	0.001	1	0.001	0.95	global-TNSGDDYG	CATtnSGddYGYTF	CATTNSGDDYGYTF	TRBV24-1	TRBJ1-2	CAVRDVSGGSYIPTF	p813:T_Cell_Effector_Memory_CD8+	1	-	-	-	-	-	-	-	-	-	-	-
8706	single	1	1	1	9.5e-07	1	0.001	1	0.001	0.95	global-TNSGDDYG	CATtnSGddYGYTF	CATTNSGDDYGYTF	TRBV24-1	TRBJ1-2	CAVRDVSGGSYIPTF	p813:T_Cell_Non-Vd2_gd	1	-	-	-	-	-	-	-	-	-	-	-
8713	single	1	1	1	9.5e-07	1	0.001	1	0.001	0.95	global-SSPLSGTTYE	CASSSplSGttYEQYF	CASSSPLSGTTYEQYF	TRBV6-5	TRBJ2-7	CALSQKGGSEKLVF	c3:T_Cell_Effector_Memory_CD4+	1	-	-	-	-	-	-	-	-	-	-	-
8713	single	1	1	1	9.5e-07	1	0.001	1	0.001	0.95	global-SSPLSGTTYE	CASSSplSGttYEQYF	CASSSPLSGTTYEQYF	TRBV6-5	TRBJ2-7	CALSQKGGSEKLVF	c3:T_Cell_Effector_Memory_CD4+	1	-	-	-	-	-	-	-	-	-	-	-
8720	single	1	1	1	9.5e-07	1	0.001	1	0.001	0.95	global-SSQP	CASSSQPQHF	CASSSQPQHF	TRBV19	TRBJ1-5	CAMRENDYKLSF	p812:T_Cell_Terminal_Effector_CD4+	1	-	-	-	-	-	-	-	-	-	-	-
8720	single	1	1	1	9.5e-07	1	0.001	1	0.001	0.95	global-SSQP	CASSSQPQHF	CASSSQPQHF	TRBV19	TRBJ1-5	CAMRENDYKLSF	p812:T_Cell_Terminal_Effector_CD4+	1	-	-	-	-	-	-	-	-	-	-	-
8720	single	1	1	1	9.5e-07	1	0.001	1	0.001	0.95	global-SSQP	CASSSQPQHF	CASSSQPQHF	TRBV19	TRBJ1-5	CAMRENDYKLSF	p812:MAIT_Cells	1	-	-	-	-	-	-	-	-	-	-	-
8720	single	1	1	1	9.5e-07	1	0.001	1	0.001	0.95	global-SSQP	CASSSQPQHF	CASSSQPQHF	TRBV19	TRBJ1-5	CAMRENDYKLSF	p812:T_Cell_Terminal_Effector_CD4+	1	-	-	-	-	-	-	-	-	-	-	-
8720	single	1	1	1	9.5e-07	1	0.001	1	0.001	0.95	global-SSQP	CASSSQPQHF	CASSSQPQHF	TRBV19	TRBJ1-5	CAMRENDYKLSF	p812:T_Cell_Terminal_Effector_CD4+	1	-	-	-	-	-	-	-	-	-	-	-
8720	single	1	1	1	9.5e-07	1	0.001	1	0.001	0.95	global-SSQP	CASSSQPQHF	CASSSQPQHF	TRBV19	TRBJ1-5	CAMRENDYKLSF	p812:T_Cell_Effector_Memory_CD8+	1	-	-	-	-	-	-	-	-	-	-	-
8720	single	1	1	1	9.5e-07	1	0.001	1	0.001	0.95	global-SSQP	CASSSQPQHF	CASSSQPQHF	TRBV19	TRBJ1-5	CAMRENDYKLSF	p812:T_Cell_Effector_Memory_CD4+	1	-	-	-	-	-	-	-	-	-	-	-
8720	single	1	1	1	9.5e-07	1	0.001	1	0.001	0.95	global-SSQP	CASSSQPQHF	CASSSQPQHF	TRBV19	TRBJ1-5	CAMRENDYKLSF	p812:T_Cell_Terminal_Effector_CD4+	1	-	-	-	-	-	-	-	-	-	-	-
8720	single	1	1	1	9.5e-07	1	0.001	1	0.001	0.95	global-SSQP	CASSSQPQHF	CASSSQPQHF	TRBV19	TRBJ1-5	CAMRENDYKLSF	p812:T_Cell_Terminal_Effector_CD4+	1	-	-	-	-	-	-	-	-	-	-	-
8720	single	1	1	1	9.5e-07	1	0.001	1	0.001	0.95	global-SSQP	CASSSQPQHF	CASSSQPQHF	TRBV19	TRBJ1-5	CALRENDYKLSF	p812:T_Cell_Terminal_Effector_CD4+	1	-	-	-	-	-	-	-	-	-	-	-
8720	single	1	1	1	9.5e-07	1	0.001	1	0.001	0.95	global-SSQP	CASSSQPQHF	CASSSQPQHF	TRBV19	TRBJ1-5	CALRENDYKLSF	p812:T_Cell_Effector_Memory_CD4+	1	-	-	-	-	-	-	-	-	-	-	-
8720	single	1	1	1	9.5e-07	1	0.001	1	0.001	0.95	global-SSQP	CASSSQPQHF	CASSSQPQHF	TRBV19	TRBJ1-5	CALRENDYKLSF	p812:T_Cell_Terminal_Effector_CD4+	1	-	-	-	-	-	-	-	-	-	-	-
8720	single	1	1	1	9.5e-07	1	0.001	1	0.001	0.95	global-SSQP	CASSSQPQHF	CASSSQPQHF	TRBV19	TRBJ1-5	CALRENDYKLSF	p812:T_Cell_Effector_Memory_CD8+	1	-	-	-	-	-	-	-	-	-	-	-
8720	single	1	1	1	9.5e-07	1	0.001	1	0.001	0.95	global-SSQP	CASSSQPQHF	CASSSQPQHF	TRBV19	TRBJ1-5	CALRENDYKLSF	p812:MAIT_Cells	1	-	-	-	-	-	-	-	-	-	-	-
8720	single	1	1	1	9.5e-07	1	0.001	1	0.001	0.95	global-SSQP	CASSSQPQHF	CASSSQPQHF	TRBV19	TRBJ1-5	CAMRENDYKLSF	p812:T_Cell_Terminal_Effector_CD4+	1	-	-	-	-	-	-	-	-	-	-	-
8720	single	1	1	1	9.5e-07	1	0.001	1	0.001	0.95	global-SSQP	CASSSQPQHF	CASSSQPQHF	TRBV19	TRBJ1-5	CAMRENDYKLSF	p812:MAIT_Cells	1	-	-	-	-	-	-	-	-	-	-	-
8720	single	1	1	1	9.5e-07	1	0.001	1	0.001	0.95	global-SSQP	CASSSQPQHF	CASSSQPQHF	TRBV19	TRBJ1-5	CALRENDYKLSF	p812:T_Cell_Terminal_Effector_CD4+	1	-	-	-	-	-	-	-	-	-	-	-
8720	single	1	1	1	9.5e-07	1	0.001	1	0.001	0.95	global-SSQP	CASSSQPQHF	CASSSQPQHF	TRBV19	TRBJ1-5	CAMRENDYKLSF	p812:T_Cell_Terminal_Effector_CD4+	1	-	-	-	-	-	-	-	-	-	-	-
8720	single	1	1	1	9.5e-07	1	0.001	1	0.001	0.95	global-SSQP	CASSSQPQHF	CASSSQPQHF	TRBV19	TRBJ1-5	CAMRENDYKLSF	p812:T_Cell_Terminal_Effector_CD4+	1	-	-	-	-	-	-	-	-	-	-	-
8720	single	1	1	1	9.5e-07	1	0.001	1	0.001	0.95	global-SSQP	CASSSQPQHF	CASSSQPQHF	TRBV19	TRBJ1-5	CALRENDYKLSF	p812:T_Cell_Effector_Memory_CD4+	1	-	-	-	-	-	-	-	-	-	-	-
8720	single	1	1	1	9.5e-07	1	0.001	1	0.001	0.95	global-SSQP	CASSSQPQHF	CASSSQPQHF	TRBV19	TRBJ1-5	CALRENDYKLSF	p812:T_Cell_Effector_Memory_CD8+	1	-	-	-	-	-	-	-	-	-	-	-
8720	single	1	1	1	9.5e-07	1	0.001	1	0.001	0.95	global-SSQP	CASSSQPQHF	CASSSQPQHF	TRBV19	TRBJ1-5	CAMRENDYKLSF	p812:T_Cell_Terminal_Effector_CD4+	1	-	-	-	-	-	-	-	-	-	-	-
8720	single	1	1	1	9.5e-07	1	0.001	1	0.001	0.95	global-SSQP	CASSSQPQHF	CASSSQPQHF	TRBV19	TRBJ1-5	CALRENDYKLSF	p812:T_Cell_Terminal_Effector_CD8+	1	-	-	-	-	-	-	-	-	-	-	-
8720	single	1	1	1	9.5e-07	1	0.001	1	0.001	0.95	global-SSQP	CASSSQPQHF	CASSSQPQHF	TRBV19	TRBJ1-5	CAMRENDYKLSF	p812:MAIT_Cells	1	-	-	-	-	-	-	-	-	-	-	-
8720	single	1	1	1	9.5e-07	1	0.001	1	0.001	0.95	global-SSQP	CASSSQPQHF	CASSSQPQHF	TRBV19	TRBJ1-5	CAMRENDYKLSF	p812:T_Cell_Terminal_Effector_CD4+	1	-	-	-	-	-	-	-	-	-	-	-
8720	single	1	1	1	9.5e-07	1	0.001	1	0.001	0.95	global-SSQP	CASSSQPQHF	CASSSQPQHF	TRBV19	TRBJ1-5	CAMRENDYKLSF	p812:T_Cell_Terminal_Effector_CD4+	1	-	-	-	-	-	-	-	-	-	-	-
8720	single	1	1	1	9.5e-07	1	0.001	1	0.001	0.95	global-SSQP	CASSSQPQHF	CASSSQPQHF	TRBV19	TRBJ1-5	CAMRENDYKLSF	p812:T_Cell_Terminal_Effector_CD4+	1	-	-	-	-	-	-	-	-	-	-	-
8720	single	1	1	1	9.5e-07	1	0.001	1	0.001	0.95	global-SSQP	CASSSQPQHF	CASSSQPQHF	TRBV19	TRBJ1-5	CALRENDYKLSF	p812:MAIT_Cells	1	-	-	-	-	-	-	-	-	-	-	-
8720	single	1	1	1	9.5e-07	1	0.001	1	0.001	0.95	global-SSQP	CASSSQPQHF	CASSSQPQHF	TRBV19	TRBJ1-5	CAMRENDYKLSF	p812:T_Cell_Terminal_Effector_CD4+	1	-	-	-	-	-	-	-	-	-	-	-
8720	single	1	1	1	9.5e-07	1	0.001	1	0.001	0.95	global-SSQP	CASSSQPQHF	CASSSQPQHF	TRBV19	TRBJ1-5	CAMRENDYKLSF	p812:T_Cell_Terminal_Effector_CD4+	1	-	-	-	-	-	-	-	-	-	-	-
8720	single	1	1	1	9.5e-07	1	0.001	1	0.001	0.95	global-SSQP	CASSSQPQHF	CASSSQPQHF	TRBV19	TRBJ1-5	CALRENDYKLSF	p812:T_Cell_Effector_Memory_CD4+	1	-	-	-	-	-	-	-	-	-	-	-
8720	single	1	1	1	9.5e-07	1	0.001	1	0.001	0.95	global-SSQP	CASSSQPQHF	CASSSQPQHF	TRBV19	TRBJ1-5	CAMRENDYKLSF	p812:T_Cell_Terminal_Effector_CD4+	1	-	-	-	-	-	-	-	-	-	-	-
8720	single	1	1	1	9.5e-07	1	0.001	1	0.001	0.95	global-SSQP	CASSSQPQHF	CASSSQPQHF	TRBV19	TRBJ1-5	CAMRENDYKLSF	p812:T_Cell_Terminal_Effector_CD4+	1	-	-	-	-	-	-	-	-	-	-	-
8720	single	1	1	1	9.5e-07	1	0.001	1	0.001	0.95	global-SSQP	CASSSQPQHF	CASSSQPQHF	TRBV19	TRBJ1-5	CALRENDYKLSF	p812:T_Cell_Terminal_Effector_CD8+	1	-	-	-	-	-	-	-	-	-	-	-
8720	single	1	1	1	9.5e-07	1	0.001	1	0.001	0.95	global-SSQP	CASSSQPQHF	CASSSQPQHF	TRBV19	TRBJ1-5	CAMRENDYKLSF	p812:T_Cell_Terminal_Effector_CD4+	1	-	-	-	-	-	-	-	-	-	-	-
8720	single	1	1	1	9.5e-07	1	0.001	1	0.001	0.95	global-SSQP	CASSSQPQHF	CASSSQPQHF	TRBV19	TRBJ1-5	CAMRENDYKLSF	p812:T_Cell_Terminal_Effector_CD4+	1	-	-	-	-	-	-	-	-	-	-	-
8720	single	1	1	1	9.5e-07	1	0.001	1	0.001	0.95	global-SSQP	CASSSQPQHF	CASSSQPQHF	TRBV19	TRBJ1-5	CAMRENDYKLSF	p812:T_Cell_Terminal_Effector_CD4+	1	-	-	-	-	-	-	-	-	-	-	-
8720	single	1	1	1	9.5e-07	1	0.001	1	0.001	0.95	global-SSQP	CASSSQPQHF	CASSSQPQHF	TRBV19	TRBJ1-5	CAMRENDYKLSF	p812:MAIT_Cells	1	-	-	-	-	-	-	-	-	-	-	-
8720	single	1	1	1	9.5e-07	1	0.001	1	0.001	0.95	global-SSQP	CASSSQPQHF	CASSSQPQHF	TRBV19	TRBJ1-5	CALRENDYKLSF	p812:T_Cell_Terminal_Effector_CD4+	1	-	-	-	-	-	-	-	-	-	-	-
8720	single	1	1	1	9.5e-07	1	0.001	1	0.001	0.95	global-SSQP	CASSSQPQHF	CASSSQPQHF	TRBV19	TRBJ1-5	CAMRENDYKLSF	p812:T_Cell_Terminal_Effector_CD4+	1	-	-	-	-	-	-	-	-	-	-	-
8720	single	1	1	1	9.5e-07	1	0.001	1	0.001	0.95	global-SSQP	CASSSQPQHF	CASSSQPQHF	TRBV19	TRBJ1-5	CALRENDYKLSF	p812:T_Cell_Terminal_Effector_CD4+	1	-	-	-	-	-	-	-	-	-	-	-
8720	single	1	1	1	9.5e-07	1	0.001	1	0.001	0.95	global-SSQP	CASSSQPQHF	CASSSQPQHF	TRBV19	TRBJ1-5	CAMRENDYKLSF	p812:T_Cell_Terminal_Effector_CD8+	1	-	-	-	-	-	-	-	-	-	-	-
8720	single	1	1	1	9.5e-07	1	0.001	1	0.001	0.95	global-SSQP	CASSSQPQHF	CASSSQPQHF	TRBV19	TRBJ1-5	CAMRENDYKLSF	p812:T_Cell_Terminal_Effector_CD4+	1	-	-	-	-	-	-	-	-	-	-	-
8720	single	1	1	1	9.5e-07	1	0.001	1	0.001	0.95	global-SSQP	CASSSQPQHF	CASSSQPQHF	TRBV19	TRBJ1-5	CAMRENDYKLSF	p812:T_Cell_Terminal_Effector_CD4+	1	-	-	-	-	-	-	-	-	-	-	-
8720	single	1	1	1	9.5e-07	1	0.001	1	0.001	0.95	global-SSQP	CASSSQPQHF	CASSSQPQHF	TRBV19	TRBJ1-5	CALRENDYKLSF	p812:T_Cell_Effector_Memory_CD8+	1	-	-	-	-	-	-	-	-	-	-	-
8720	single	1	1	1	9.5e-07	1	0.001	1	0.001	0.95	global-SSQP	CASSSQPQHF	CASSSQPQHF	TRBV19	TRBJ1-5	CALRENDYKLSF	p812:T_Cell_Terminal_Effector_CD4+	1	-	-	-	-	-	-	-	-	-	-	-
8720	single	1	1	1	9.5e-07	1	0.001	1	0.001	0.95	global-SSQP	CASSSQPQHF	CASSSQPQHF	TRBV19	TRBJ1-5	CALRENDYKLSF	p812:T_Cell_Terminal_Effector_CD4+	1	-	-	-	-	-	-	-	-	-	-	-
8720	single	1	1	1	9.5e-07	1	0.001	1	0.001	0.95	global-SSQP	CASSSQPQHF	CASSSQPQHF	TRBV19	TRBJ1-5	CAMRENDYKLSF	p812:T_Cell_Terminal_Effector_CD4+	1	-	-	-	-	-	-	-	-	-	-	-
8720	single	1	1	1	9.5e-07	1	0.001	1	0.001	0.95	global-SSQP	CASSSQPQHF	CASSSQPQHF	TRBV19	TRBJ1-5	CAMRENDYKLSF	p812:T_Cell_Terminal_Effector_CD4+	1	-	-	-	-	-	-	-	-	-	-	-
8720	single	1	1	1	9.5e-07	1	0.001	1	0.001	0.95	global-SSQP	CASSSQPQHF	CASSSQPQHF	TRBV19	TRBJ1-5	CAMRENDYKLSF	p812:T_Cell_Terminal_Effector_CD4+	1	-	-	-	-	-	-	-	-	-	-	-
8720	single	1	1	1	9.5e-07	1	0.001	1	0.001	0.95	global-SSQP	CASSSQPQHF	CASSSQPQHF	TRBV19	TRBJ1-5	CAMRENDYKLSF	p812:MAIT_Cells	1	-	-	-	-	-	-	-	-	-	-	-
8720	single	1	1	1	9.5e-07	1	0.001	1	0.001	0.95	global-SSQP	CASSSQPQHF	CASSSQPQHF	TRBV19	TRBJ1-5	CALRENDYKLSF	p812:T_Cell_Terminal_Effector_CD4+	1	-	-	-	-	-	-	-	-	-	-	-
8720	single	1	1	1	9.5e-07	1	0.001	1	0.001	0.95	global-SSQP	CASSSQPQHF	CASSSQPQHF	TRBV19	TRBJ1-5	CAMRENDYKLSF	p812:T_Cell_Terminal_Effector_CD4+	1	-	-	-	-	-	-	-	-	-	-	-
8720	single	1	1	1	9.5e-07	1	0.001	1	0.001	0.95	global-SSQP	CASSSQPQHF	CASSSQPQHF	TRBV19	TRBJ1-5	CAMRENDYKLSF	p812:T_Cell_Terminal_Effector_CD4+	1	-	-	-	-	-	-	-	-	-	-	-
8720	single	1	1	1	9.5e-07	1	0.001	1	0.001	0.95	global-SSQP	CASSSQPQHF	CASSSQPQHF	TRBV19	TRBJ1-5	CAMRENDYKLSF	p812:T_Cell_Terminal_Effector_CD4+	1	-	-	-	-	-	-	-	-	-	-	-
8720	single	1	1	1	9.5e-07	1	0.001	1	0.001	0.95	global-SSQP	CASSSQPQHF	CASSSQPQHF	TRBV19	TRBJ1-5	CALRENDYKLSF	p812:T_Cell_Effector_Memory_CD8+	1	-	-	-	-	-	-	-	-	-	-	-
8720	single	1	1	1	9.5e-07	1	0.001	1	0.001	0.95	global-SSQP	CASSSQPQHF	CASSSQPQHF	TRBV19	TRBJ1-5	CAMRENDYKLSF	p812:MAIT_Cells	1	-	-	-	-	-	-	-	-	-	-	-
8720	single	1	1	1	9.5e-07	1	0.001	1	0.001	0.95	global-SSQP	CASSSQPQHF	CASSSQPQHF	TRBV19	TRBJ1-5	CAMRENDYKLSF	p812:T_Cell_Terminal_Effector_CD4+	1	-	-	-	-	-	-	-	-	-	-	-
8720	single	1	1	1	9.5e-07	1	0.001	1	0.001	0.95	global-SSQP	CASSSQPQHF	CASSSQPQHF	TRBV19	TRBJ1-5	CALRENDYKLSF	p812:T_Cell_Effector_Memory_CD4+	1	-	-	-	-	-	-	-	-	-	-	-
8720	single	1	1	1	9.5e-07	1	0.001	1	0.001	0.95	global-SSQP	CASSSQPQHF	CASSSQPQHF	TRBV19	TRBJ1-5	CAMRENDYKLSF	p812:T_Cell_Terminal_Effector_CD4+	1	-	-	-	-	-	-	-	-	-	-	-
8720	single	1	1	1	9.5e-07	1	0.001	1	0.001	0.95	global-SSQP	CASSSQPQHF	CASSSQPQHF	TRBV19	TRBJ1-5	CAMRENDYKLSF	p812:T_Cell_Terminal_Effector_CD4+	1	-	-	-	-	-	-	-	-	-	-	-
8720	single	1	1	1	9.5e-07	1	0.001	1	0.001	0.95	global-SSQP	CASSSQPQHF	CASSSQPQHF	TRBV19	TRBJ1-5	CALRENDYKLSF	p812:T_Cell_Terminal_Effector_CD4+	1	-	-	-	-	-	-	-	-	-	-	-
8720	single	1	1	1	9.5e-07	1	0.001	1	0.001	0.95	global-SSQP	CASSSQPQHF	CASSSQPQHF	TRBV19	TRBJ1-5	CALRENDYKLSF	p812:T_Cell_Terminal_Effector_CD4+	1	-	-	-	-	-	-	-	-	-	-	-
8720	single	1	1	1	9.5e-07	1	0.001	1	0.001	0.95	global-SSQP	CASSSQPQHF	CASSSQPQHF	TRBV19	TRBJ1-5	CAMRENDYKLSF	p812:T_Cell_Terminal_Effector_CD8+	1	-	-	-	-	-	-	-	-	-	-	-
8720	single	1	1	1	9.5e-07	1	0.001	1	0.001	0.95	global-SSQP	CASSSQPQHF	CASSSQPQHF	TRBV19	TRBJ1-5	CAMRENDYKLSF	p812:T_Cell_Terminal_Effector_CD4+	1	-	-	-	-	-	-	-	-	-	-	-
8720	single	1	1	1	9.5e-07	1	0.001	1	0.001	0.95	global-SSQP	CASSSQPQHF	CASSSQPQHF	TRBV19	TRBJ1-5	CAMRENDYKLSF	p812:T_Cell_Terminal_Effector_CD4+	1	-	-	-	-	-	-	-	-	-	-	-
8720	single	1	1	1	9.5e-07	1	0.001	1	0.001	0.95	global-SSQP	CASSSQPQHF	CASSSQPQHF	TRBV19	TRBJ1-5	CALRENDYKLSF	p812:MAIT_Cells	1	-	-	-	-	-	-	-	-	-	-	-
8720	single	1	1	1	9.5e-07	1	0.001	1	0.001	0.95	global-SSQP	CASSSQPQHF	CASSSQPQHF	TRBV19	TRBJ1-5	CAMRENDYKLSF	p812:T_Cell_Terminal_Effector_CD4+	1	-	-	-	-	-	-	-	-	-	-	-
8720	single	1	1	1	9.5e-07	1	0.001	1	0.001	0.95	global-SSQP	CASSSQPQHF	CASSSQPQHF	TRBV19	TRBJ1-5	CAMRENDYKLSF	p812:T_Cell_Terminal_Effector_CD8+	1	-	-	-	-	-	-	-	-	-	-	-
8720	single	1	1	1	9.5e-07	1	0.001	1	0.001	0.95	global-SSQP	CASSSQPQHF	CASSSQPQHF	TRBV19	TRBJ1-5	CAMRENDYKLSF	p812:T_Cell_Terminal_Effector_CD8+	1	-	-	-	-	-	-	-	-	-	-	-
8720	single	1	1	1	9.5e-07	1	0.001	1	0.001	0.95	global-SSQP	CASSSQPQHF	CASSSQPQHF	TRBV19	TRBJ1-5	CALRENDYKLSF	p812:T_Cell_Terminal_Effector_CD4+	1	-	-	-	-	-	-	-	-	-	-	-
8720	single	1	1	1	9.5e-07	1	0.001	1	0.001	0.95	global-SSQP	CASSSQPQHF	CASSSQPQHF	TRBV19	TRBJ1-5	CAMRENDYKLSF	p812:T_Cell_Terminal_Effector_CD4+	1	-	-	-	-	-	-	-	-	-	-	-
8720	single	1	1	1	9.5e-07	1	0.001	1	0.001	0.95	global-SSQP	CASSSQPQHF	CASSSQPQHF	TRBV19	TRBJ1-5	CALRENDYKLSF	p812:T_Cell_Terminal_Effector_CD4+	1	-	-	-	-	-	-	-	-	-	-	-
8720	single	1	1	1	9.5e-07	1	0.001	1	0.001	0.95	global-SSQP	CASSSQPQHF	CASSSQPQHF	TRBV19	TRBJ1-5	CAMRENDYKLSF	p812:T_Cell_Effector_Memory_CD4+	1	-	-	-	-	-	-	-	-	-	-	-
8720	single	1	1	1	9.5e-07	1	0.001	1	0.001	0.95	global-SSQP	CASSSQPQHF	CASSSQPQHF	TRBV19	TRBJ1-5	CAMRENDYKLSF	p812:T_Cell_Terminal_Effector_CD4+	1	-	-	-	-	-	-	-	-	-	-	-
8720	single	1	1	1	9.5e-07	1	0.001	1	0.001	0.95	global-SSQP	CASSSQPQHF	CASSSQPQHF	TRBV19	TRBJ1-5	CAMRENDYKLSF	p812:MAIT_Cells	1	-	-	-	-	-	-	-	-	-	-	-
8720	single	1	1	1	9.5e-07	1	0.001	1	0.001	0.95	global-SSQP	CASSSQPQHF	CASSSQPQHF	TRBV19	TRBJ1-5	CAMRENDYKLSF	p812:T_Cell_Terminal_Effector_CD4+	1	-	-	-	-	-	-	-	-	-	-	-
8720	single	1	1	1	9.5e-07	1	0.001	1	0.001	0.95	global-SSQP	CASSSQPQHF	CASSSQPQHF	TRBV19	TRBJ1-5	CAMRENDYKLSF	p812:MAIT_Cells	1	-	-	-	-	-	-	-	-	-	-	-
8720	single	1	1	1	9.5e-07	1	0.001	1	0.001	0.95	global-SSQP	CASSSQPQHF	CASSSQPQHF	TRBV19	TRBJ1-5	CAMRENDYKLSF	p812:T_Cell_Terminal_Effector_CD4+	1	-	-	-	-	-	-	-	-	-	-	-
8720	single	1	1	1	9.5e-07	1	0.001	1	0.001	0.95	global-SSQP	CASSSQPQHF	CASSSQPQHF	TRBV19	TRBJ1-5	CALRENDYKLSF	p812:T_Cell_Terminal_Effector_CD4+	1	-	-	-	-	-	-	-	-	-	-	-
8720	single	1	1	1	9.5e-07	1	0.001	1	0.001	0.95	global-SSQP	CASSSQPQHF	CASSSQPQHF	TRBV19	TRBJ1-5	CAMRENDYKLSF	p812:MAIT_Cells	1	-	-	-	-	-	-	-	-	-	-	-
8720	single	1	1	1	9.5e-07	1	0.001	1	0.001	0.95	global-SSQP	CASSSQPQHF	CASSSQPQHF	TRBV19	TRBJ1-5	CALRENDYKLSF	p812:T_Cell_Terminal_Effector_CD4+	1	-	-	-	-	-	-	-	-	-	-	-
8720	single	1	1	1	9.5e-07	1	0.001	1	0.001	0.95	global-SSQP	CASSSQPQHF	CASSSQPQHF	TRBV19	TRBJ1-5	CALRENDYKLSF	p812:T_Cell_Terminal_Effector_CD4+	1	-	-	-	-	-	-	-	-	-	-	-
8720	single	1	1	1	9.5e-07	1	0.001	1	0.001	0.95	global-SSQP	CASSSQPQHF	CASSSQPQHF	TRBV19	TRBJ1-5	CALRENDYKLSF	p812:T_Cell_Terminal_Effector_CD4+	1	-	-	-	-	-	-	-	-	-	-	-
8720	single	1	1	1	9.5e-07	1	0.001	1	0.001	0.95	global-SSQP	CASSSQPQHF	CASSSQPQHF	TRBV19	TRBJ1-5	CALRENDYKLSF	p812:T_Cell_Terminal_Effector_CD4+	1	-	-	-	-	-	-	-	-	-	-	-
8720	single	1	1	1	9.5e-07	1	0.001	1	0.001	0.95	global-SSQP	CASSSQPQHF	CASSSQPQHF	TRBV19	TRBJ1-5	CAMRENDYKLSF	p812:T_Cell_Terminal_Effector_CD4+	1	-	-	-	-	-	-	-	-	-	-	-
8720	single	1	1	1	9.5e-07	1	0.001	1	0.001	0.95	global-SSQP	CASSSQPQHF	CASSSQPQHF	TRBV19	TRBJ1-5	CALRENDYKLSF	p812:T_Cell_Terminal_Effector_CD8+	1	-	-	-	-	-	-	-	-	-	-	-
8720	single	1	1	1	9.5e-07	1	0.001	1	0.001	0.95	global-SSQP	CASSSQPQHF	CASSSQPQHF	TRBV19	TRBJ1-5	CALRENDYKLSF	p812:T_Cell_Effector_Memory_CD4+	1	-	-	-	-	-	-	-	-	-	-	-
8720	single	1	1	1	9.5e-07	1	0.001	1	0.001	0.95	global-SSQP	CASSSQPQHF	CASSSQPQHF	TRBV19	TRBJ1-5	CAMRENDYKLSF	p812:T_Cell_Terminal_Effector_CD4+	1	-	-	-	-	-	-	-	-	-	-	-
8720	single	1	1	1	9.5e-07	1	0.001	1	0.001	0.95	global-SSQP	CASSSQPQHF	CASSSQPQHF	TRBV19	TRBJ1-5	CAMRENDYKLSF	p812:MAIT_Cells	1	-	-	-	-	-	-	-	-	-	-	-
8720	single	1	1	1	9.5e-07	1	0.001	1	0.001	0.95	global-SSQP	CASSSQPQHF	CASSSQPQHF	TRBV19	TRBJ1-5	CAMRENDYKLSF	p812:T_Cell_Effector_Memory_CD4+	1	-	-	-	-	-	-	-	-	-	-	-
8720	single	1	1	1	9.5e-07	1	0.001	1	0.001	0.95	global-SSQP	CASSSQPQHF	CASSSQPQHF	TRBV19	TRBJ1-5	CAMRENDYKLSF	p812:T_Cell_Terminal_Effector_CD4+	1	-	-	-	-	-	-	-	-	-	-	-
8720	single	1	1	1	9.5e-07	1	0.001	1	0.001	0.95	global-SSQP	CASSSQPQHF	CASSSQPQHF	TRBV19	TRBJ1-5	CALRENDYKLSF	p812:MAIT_Cells	1	-	-	-	-	-	-	-	-	-	-	-
8720	single	1	1	1	9.5e-07	1	0.001	1	0.001	0.95	global-SSQP	CASSSQPQHF	CASSSQPQHF	TRBV19	TRBJ1-5	CALRENDYKLSF	p812:T_Cell_Central_Memory_CD8+	1	-	-	-	-	-	-	-	-	-	-	-
8720	single	1	1	1	9.5e-07	1	0.001	1	0.001	0.95	global-SSQP	CASSSQPQHF	CASSSQPQHF	TRBV19	TRBJ1-5	CALRENDYKLSF	p812:T_Cell_Terminal_Effector_CD4+	1	-	-	-	-	-	-	-	-	-	-	-
8720	single	1	1	1	9.5e-07	1	0.001	1	0.001	0.95	global-SSQP	CASSSQPQHF	CASSSQPQHF	TRBV19	TRBJ1-5	CAMRENDYKLSF	p812:T_Cell_Effector_Memory_CD4+	1	-	-	-	-	-	-	-	-	-	-	-
8720	single	1	1	1	9.5e-07	1	0.001	1	0.001	0.95	global-SSQP	CASSSQPQHF	CASSSQPQHF	TRBV19	TRBJ1-5	CAMRENDYKLSF	p812:T_Cell_Terminal_Effector_CD4+	1	-	-	-	-	-	-	-	-	-	-	-
8720	single	1	1	1	9.5e-07	1	0.001	1	0.001	0.95	global-SSQP	CASSSQPQHF	CASSSQPQHF	TRBV19	TRBJ1-5	CAMRENDYKLSF	p812:T_Cell_Terminal_Effector_CD4+	1	-	-	-	-	-	-	-	-	-	-	-
8720	single	1	1	1	9.5e-07	1	0.001	1	0.001	0.95	global-SSQP	CASSSQPQHF	CASSSQPQHF	TRBV19	TRBJ1-5	CAMRENDYKLSF	p812:T_Cell_Terminal_Effector_CD4+	1	-	-	-	-	-	-	-	-	-	-	-
8720	single	1	1	1	9.5e-07	1	0.001	1	0.001	0.95	global-SSQP	CASSSQPQHF	CASSSQPQHF	TRBV19	TRBJ1-5	CALRENDYKLSF	p812:T_Cell_Terminal_Effector_CD4+	1	-	-	-	-	-	-	-	-	-	-	-
8720	single	1	1	1	9.5e-07	1	0.001	1	0.001	0.95	global-SSQP	CASSSQPQHF	CASSSQPQHF	TRBV19	TRBJ1-5	CAMRENDYKLSF	p812:T_Cell_Terminal_Effector_CD4+	1	-	-	-	-	-	-	-	-	-	-	-
8720	single	1	1	1	9.5e-07	1	0.001	1	0.001	0.95	global-SSQP	CASSSQPQHF	CASSSQPQHF	TRBV19	TRBJ1-5	CAMRENDYKLSF	p812:T_Cell_Terminal_Effector_CD4+	1	-	-	-	-	-	-	-	-	-	-	-
8720	single	1	1	1	9.5e-07	1	0.001	1	0.001	0.95	global-SSQP	CASSSQPQHF	CASSSQPQHF	TRBV19	TRBJ1-5	CALRENDYKLSF	p812:T_Cell_Terminal_Effector_CD4+	1	-	-	-	-	-	-	-	-	-	-	-
8720	single	1	1	1	9.5e-07	1	0.001	1	0.001	0.95	global-SSQP	CASSSQPQHF	CASSSQPQHF	TRBV19	TRBJ1-5	CAMRENDYKLSF	p812:MAIT_Cells	1	-	-	-	-	-	-	-	-	-	-	-
8720	single	1	1	1	9.5e-07	1	0.001	1	0.001	0.95	global-SSQP	CASSSQPQHF	CASSSQPQHF	TRBV19	TRBJ1-5	CALRENDYKLSF	p812:MAIT_Cells	1	-	-	-	-	-	-	-	-	-	-	-
8720	single	1	1	1	9.5e-07	1	0.001	1	0.001	0.95	global-SSQP	CASSSQPQHF	CASSSQPQHF	TRBV19	TRBJ1-5	CAMRENDYKLSF	p812:MAIT_Cells	1	-	-	-	-	-	-	-	-	-	-	-
8720	single	1	1	1	9.5e-07	1	0.001	1	0.001	0.95	global-SSQP	CASSSQPQHF	CASSSQPQHF	TRBV19	TRBJ1-5	CAMRENDYKLSF	p812:MAIT_Cells	1	-	-	-	-	-	-	-	-	-	-	-
8720	single	1	1	1	9.5e-07	1	0.001	1	0.001	0.95	global-SSQP	CASSSQPQHF	CASSSQPQHF	TRBV19	TRBJ1-5	CALRENDYKLSF	p812:MAIT_Cells	1	-	-	-	-	-	-	-	-	-	-	-
8720	single	1	1	1	9.5e-07	1	0.001	1	0.001	0.95	global-SSQP	CASSSQPQHF	CASSSQPQHF	TRBV19	TRBJ1-5	CALRENDYKLSF	p812:T_Cell_Terminal_Effector_CD4+	1	-	-	-	-	-	-	-	-	-	-	-
8720	single	1	1	1	9.5e-07	1	0.001	1	0.001	0.95	global-SSQP	CASSSQPQHF	CASSSQPQHF	TRBV19	TRBJ1-5	CAMRENDYKLSF	p812:T_Cell_Terminal_Effector_CD4+	1	-	-	-	-	-	-	-	-	-	-	-
8720	single	1	1	1	9.5e-07	1	0.001	1	0.001	0.95	global-SSQP	CASSSQPQHF	CASSSQPQHF	TRBV19	TRBJ1-5	CAMRENDYKLSF	p812:MAIT_Cells	1	-	-	-	-	-	-	-	-	-	-	-
8720	single	1	1	1	9.5e-07	1	0.001	1	0.001	0.95	global-SSQP	CASSSQPQHF	CASSSQPQHF	TRBV19	TRBJ1-5	CAMRENDYKLSF	p812:T_Cell_Terminal_Effector_CD4+	1	-	-	-	-	-	-	-	-	-	-	-
8720	single	1	1	1	9.5e-07	1	0.001	1	0.001	0.95	global-SSQP	CASSSQPQHF	CASSSQPQHF	TRBV19	TRBJ1-5	CAMRENDYKLSF	p812:T_Cell_Terminal_Effector_CD4+	1	-	-	-	-	-	-	-	-	-	-	-
8720	single	1	1	1	9.5e-07	1	0.001	1	0.001	0.95	global-SSQP	CASSSQPQHF	CASSSQPQHF	TRBV19	TRBJ1-5	CAMRENDYKLSF	p812:T_Cell_Terminal_Effector_CD4+	1	-	-	-	-	-	-	-	-	-	-	-
8720	single	1	1	1	9.5e-07	1	0.001	1	0.001	0.95	global-SSQP	CASSSQPQHF	CASSSQPQHF	TRBV19	TRBJ1-5	CAMRENDYKLSF	p812:T_Cell_Effector_Memory_CD4+	1	-	-	-	-	-	-	-	-	-	-	-
8720	single	1	1	1	9.5e-07	1	0.001	1	0.001	0.95	global-SSQP	CASSSQPQHF	CASSSQPQHF	TRBV19	TRBJ1-5	CAMRENDYKLSF	p812:T_Cell_Effector_Memory_CD4+	1	-	-	-	-	-	-	-	-	-	-	-
8720	single	1	1	1	9.5e-07	1	0.001	1	0.001	0.95	global-SSQP	CASSSQPQHF	CASSSQPQHF	TRBV19	TRBJ1-5	CALRENDYKLSF	p812:T_Cell_Terminal_Effector_CD4+	1	-	-	-	-	-	-	-	-	-	-	-
8720	single	1	1	1	9.5e-07	1	0.001	1	0.001	0.95	global-SSQP	CASSSQPQHF	CASSSQPQHF	TRBV19	TRBJ1-5	CALRENDYKLSF	p812:T_Cell_Effector_Memory_CD4+	1	-	-	-	-	-	-	-	-	-	-	-
8720	single	1	1	1	9.5e-07	1	0.001	1	0.001	0.95	global-SSQP	CASSSQPQHF	CASSSQPQHF	TRBV19	TRBJ1-5	CALRENDYKLSF	p812:T_Cell_Terminal_Effector_CD4+	1	-	-	-	-	-	-	-	-	-	-	-
8720	single	1	1	1	9.5e-07	1	0.001	1	0.001	0.95	global-SSQP	CASSSQPQHF	CASSSQPQHF	TRBV19	TRBJ1-5	CAMRENDYKLSF	p812:T_Cell_Terminal_Effector_CD4+	1	-	-	-	-	-	-	-	-	-	-	-
8720	single	1	1	1	9.5e-07	1	0.001	1	0.001	0.95	global-SSQP	CASSSQPQHF	CASSSQPQHF	TRBV19	TRBJ1-5	CAMRENDYKLSF	p812:MAIT_Cells	1	-	-	-	-	-	-	-	-	-	-	-
8720	single	1	1	1	9.5e-07	1	0.001	1	0.001	0.95	global-SSQP	CASSSQPQHF	CASSSQPQHF	TRBV19	TRBJ1-5	CAMRENDYKLSF	p812:MAIT_Cells	1	-	-	-	-	-	-	-	-	-	-	-
8720	single	1	1	1	9.5e-07	1	0.001	1	0.001	0.95	global-SSQP	CASSSQPQHF	CASSSQPQHF	TRBV19	TRBJ1-5	CAMRENDYKLSF	p812:T_Cell_Effector_Memory_CD4+	1	-	-	-	-	-	-	-	-	-	-	-
8720	single	1	1	1	9.5e-07	1	0.001	1	0.001	0.95	global-SSQP	CASSSQPQHF	CASSSQPQHF	TRBV19	TRBJ1-5	CAMRENDYKLSF	p812:MAIT_Cells	1	-	-	-	-	-	-	-	-	-	-	-
8720	single	1	1	1	9.5e-07	1	0.001	1	0.001	0.95	global-SSQP	CASSSQPQHF	CASSSQPQHF	TRBV19	TRBJ1-5	CAMRENDYKLSF	p812:T_Cell_Terminal_Effector_CD4+	1	-	-	-	-	-	-	-	-	-	-	-
8720	single	1	1	1	9.5e-07	1	0.001	1	0.001	0.95	global-SSQP	CASSSQPQHF	CASSSQPQHF	TRBV19	TRBJ1-5	CAMRENDYKLSF	p812:T_Cell_Terminal_Effector_CD4+	1	-	-	-	-	-	-	-	-	-	-	-
8720	single	1	1	1	9.5e-07	1	0.001	1	0.001	0.95	global-SSQP	CASSSQPQHF	CASSSQPQHF	TRBV19	TRBJ1-5	CALRENDYKLSF	p812:T_Cell_Terminal_Effector_CD8+	1	-	-	-	-	-	-	-	-	-	-	-
8730	single	1	1	1	9.5e-07	1	0.001	1	0.001	0.95	global-SDTSEGNE	CASSDTSegNEQFF	CASSDTSEGNEQFF	TRBV6-4	TRBJ2-1	CAVKDSNYQLIW	p813:MAIT_Cells	1	-	-	-	-	-	-	-	-	-	-	-
8730	single	1	1	1	9.5e-07	1	0.001	1	0.001	0.95	global-SDTSEGNE	CASSDTSegNEQFF	CASSDTSEGNEQFF	TRBV6-4	TRBJ2-1	CAVKDSNYQLIW	p813:MAIT_Cells	1	-	-	-	-	-	-	-	-	-	-	-
8730	single	1	1	1	9.5e-07	1	0.001	1	0.001	0.95	global-SDTSEGNE	CASSDTSegNEQFF	CASSDTSEGNEQFF	TRBV6-4	TRBJ2-1	CAVKDSNYQLIW	p813:MAIT_Cells	1	-	-	-	-	-	-	-	-	-	-	-
8730	single	1	1	1	9.5e-07	1	0.001	1	0.001	0.95	global-SDTSEGNE	CASSDTSegNEQFF	CASSDTSEGNEQFF	TRBV6-4	TRBJ2-1	CAVKDSNYQLIW	p813:MAIT_Cells	1	-	-	-	-	-	-	-	-	-	-	-
8730	single	1	1	1	9.5e-07	1	0.001	1	0.001	0.95	global-SDTSEGNE	CASSDTSegNEQFF	CASSDTSEGNEQFF	TRBV6-4	TRBJ2-1	CAVKDSNYQLIW	p813:MAIT_Cells	1	-	-	-	-	-	-	-	-	-	-	-
8730	single	1	1	1	9.5e-07	1	0.001	1	0.001	0.95	global-SDTSEGNE	CASSDTSegNEQFF	CASSDTSEGNEQFF	TRBV6-4	TRBJ2-1	CAVKDSNYQLIW	p813:T_Cell_Central_Memory_CD4+	1	-	-	-	-	-	-	-	-	-	-	-
8735	single	1	1	1	9.5e-07	1	0.001	1	0.001	0.95	global-SGDYG	CASSgdYGYTF	CASSGDYGYTF	TRBV10-2	TRBJ1-2	CAGTLGNDMRF;CALFPNYGGSQGNLIF	ldata:T_Cell_Terminal_Effector_CD8+	1	-	-	-	-	-	-	-	-	-	-	-
8735	single	1	1	1	9.5e-07	1	0.001	1	0.001	0.95	global-SGDYG	CASSgdYGYTF	CASSGDYGYTF	TRBV10-2	TRBJ1-2	CAGTLGNDMRF;CALFPNYGGSQGNLIF	ldata:T_Cell_Effector_Memory_CD8+	1	-	-	-	-	-	-	-	-	-	-	-
8735	single	1	1	1	9.5e-07	1	0.001	1	0.001	0.95	global-SGDYG	CASSgdYGYTF	CASSGDYGYTF	TRBV10-2	TRBJ1-2	CAGTLGNDMRF;CALFPNYGGSQGNLIF	ldata:T_Cell_Effector_Memory_CD8+	1	-	-	-	-	-	-	-	-	-	-	-
8740	single	1	1	1	9.5e-07	1	0.001	1	0.001	0.95	global-SVGIRASGRQET	CASSVgiraSGRQETQYF	CASSVGIRASGRQETQYF	TRBV9	TRBJ2-5	CALDRTRVAYSGAGSYQLTF;CAVQAGFSDGQKLLF	c411:T_Cell_Effector_Memory_CD8+	1	-	-	-	-	-	-	-	-	-	-	-
8740	single	1	1	1	9.5e-07	1	0.001	1	0.001	0.95	global-SVGIRASGRQET	CASSVgiraSGRQETQYF	CASSVGIRASGRQETQYF	TRBV9	TRBJ2-5	CALDRTRVAYSGAGSYQLTF;CAVQAGFSDGQKLLF	c411:T_Cell_Central_Memory_CD4+	1	-	-	-	-	-	-	-	-	-	-	-
8742	single	1	1	1	9.5e-07	1	0.001	1	0.001	0.95	global-SAPAQSGE	CASSapaqsGELFF	CASSAPAQSGELFF	TRBV11-3	TRBJ2-2	CAVRDGTGFQKLVF	p11:T_Cell_Central_Memory_CD4+	1	-	-	-	-	-	-	-	-	-	-	-
8742	single	1	1	1	9.5e-07	1	0.001	1	0.001	0.95	global-SAPAQSGE	CASSapaqsGELFF	CASSAPAQSGELFF	TRBV11-3	TRBJ2-2	CAVRDGTGFQKLVF	p11:T_Cell_Central_Memory_CD4+	1	-	-	-	-	-	-	-	-	-	-	-
8746	single	1	1	1	9.5e-07	1	0.001	1	0.001	0.95	global-NPFGTANTGE	CASnpfGTaNTGELFF	CASNPFGTANTGELFF	TRBV5-5	TRBJ2-2	CAVGSKLLF	p417:T_Cell_Central_Memory_CD4+	1	-	-	-	-	-	-	-	-	-	-	-
8746	single	1	1	1	9.5e-07	1	0.001	1	0.001	0.95	global-NPFGTANTGE	CASnpfGTaNTGELFF	CASNPFGTANTGELFF	TRBV5-5	TRBJ2-2	CAVGSKLLF	p417:T_Cell_Central_Memory_CD4+	1	-	-	-	-	-	-	-	-	-	-	-
8776	single	1	1	1	9.5e-07	1	0.001	1	0.001	0.95	global-SPMDRANQET	CASSPmDRanQETQYF	CASSPMDRANQETQYF	TRBV28	TRBJ2-5	CQKTSYDKVIF	p411:T_Cell_Central_Memory_CD4+	1	-	-	-	-	-	-	-	-	-	-	-
8776	single	1	1	1	9.5e-07	1	0.001	1	0.001	0.95	global-SPMDRANQET	CASSPmDRanQETQYF	CASSPMDRANQETQYF	TRBV28	TRBJ2-5	CQKTSYDKVIF	p411:T_Cell_Central_Memory_CD4+	1	-	-	-	-	-	-	-	-	-	-	-
8784	single	1	1	1	9.5e-07	1	0.001	1	0.001	0.95	global-SFRTGTANSP	CASSfrTGtaNSPLHF	CASSFRTGTANSPLHF	TRBV11-2	TRBJ1-6	CAIKWGVQGAQKLVF	p411:T_Cell_Central_Memory_CD4+	1	-	-	-	-	-	-	-	-	-	-	-
8784	single	1	1	1	9.5e-07	1	0.001	1	0.001	0.95	global-SFRTGTANSP	CASSfrTGtaNSPLHF	CASSFRTGTANSPLHF	TRBV11-2	TRBJ1-6	CAIKWGVQGAQKLVF	p411:T_Cell_Central_Memory_CD4+	1	-	-	-	-	-	-	-	-	-	-	-
8790	single	1	1	1	9.5e-07	1	0.001	1	0.001	0.95	global-TGAPGNTE	CAITGapgNTEAFF	CAITGAPGNTEAFF	TRBV10-3	TRBJ1-1	CAGTASKLTF;CAVRDDKIIF	p813:T_Cell_Terminal_Effector_CD8+	1	-	-	-	-	-	-	-	-	-	-	-
8790	single	1	1	1	9.5e-07	1	0.001	1	0.001	0.95	global-TGAPGNTE	CAITGapgNTEAFF	CAITGAPGNTEAFF	TRBV10-3	TRBJ1-1	CAGTASKLTF;CAVRDDKIIF	p813:T_Cell_Terminal_Effector_CD8+	1	-	-	-	-	-	-	-	-	-	-	-
8790	single	1	1	1	9.5e-07	1	0.001	1	0.001	0.95	global-TGAPGNTE	CAITGapgNTEAFF	CAITGAPGNTEAFF	TRBV10-3	TRBJ1-1	CAGTASKLTF;CAVRDDKIIF	p813:T_Cell_Effector_Memory_CD8+	1	-	-	-	-	-	-	-	-	-	-	-
8798	single	1	1	1	9.5e-07	1	0.001	1	0.001	0.95	global-SPGRERS	CASSPgRErsQYF	CASSPGRERSQYF	TRBV4-1	TRBJ2-5	CAASARGGTSYGKLTF	c3:T_Cell_Central_Memory_CD4+	1	-	-	-	-	-	-	-	-	-	-	-
8798	single	1	1	1	9.5e-07	1	0.001	1	0.001	0.95	global-SPGRERS	CASSPgRErsQYF	CASSPGRERSQYF	TRBV4-1	TRBJ2-5	CAASARGGTSYGKLTF	c3:T_Cell_Central_Memory_CD8+	1	-	-	-	-	-	-	-	-	-	-	-
8798	single	1	1	1	9.5e-07	1	0.001	1	0.001	0.95	global-SPGRERS	CASSPgRErsQYF	CASSPGRERSQYF	TRBV4-1	TRBJ2-5	CAASARGGTSYGKLTF	c3:T_Cell_Central_Memory_CD8+	1	-	-	-	-	-	-	-	-	-	-	-
8812	single	1	1	1	9.5e-07	1	0.001	1	0.001	0.95	global-LALSVYNE	CSpLAlsvYNEQFF	CSPLALSVYNEQFF	TRBV20-1	TRBJ2-1	CAVTRNARLMF	p411:T_Cell_Central_Memory_CD4+	1	-	-	-	-	-	-	-	-	-	-	-
8812	single	1	1	1	9.5e-07	1	0.001	1	0.001	0.95	global-LALSVYNE	CSpLAlsvYNEQFF	CSPLALSVYNEQFF	TRBV20-1	TRBJ2-1	CAVTRNARLMF	p411:T_Cell_Central_Memory_CD4+	1	-	-	-	-	-	-	-	-	-	-	-
8817	single	1	1	1	9.5e-07	1	0.001	1	0.001	0.95	global-SQTSGIYYE	CASSQTSGiyYEQYF	CASSQTSGIYYEQYF	TRBV4-1	TRBJ2-7	CAVNESEGDMRF	p813:T_Cell_Terminal_Effector_CD8+	1	-	-	-	-	-	-	-	-	-	-	-
8817	single	1	1	1	9.5e-07	1	0.001	1	0.001	0.95	global-SQTSGIYYE	CASSQTSGiyYEQYF	CASSQTSGIYYEQYF	TRBV4-1	TRBJ2-7	CAVNESEGDMRF	p813:T_Cell_Effector_Memory_CD8+	1	-	-	-	-	-	-	-	-	-	-	-
8817	single	1	1	1	9.5e-07	1	0.001	1	0.001	0.95	global-SQTSGIYYE	CASSQTSGiyYEQYF	CASSQTSGIYYEQYF	TRBV4-1	TRBJ2-7	CAVNESEGDMRF	p813:T_Cell_Effector_Memory_CD8+	1	-	-	-	-	-	-	-	-	-	-	-
8825	single	1	1	1	9.5e-07	1	0.001	1	0.001	0.95	global-SHHPGRGLET	CASShhpgRGlETQYF	CASSHHPGRGLETQYF	TRBV11-2	TRBJ2-5	CATDDKIIF	p417:T_Cell_Effector_Memory_CD4+	1	-	-	-	-	-	-	-	-	-	-	-
8825	single	1	1	1	9.5e-07	1	0.001	1	0.001	0.95	global-SHHPGRGLET	CASShhpgRGlETQYF	CASSHHPGRGLETQYF	TRBV11-2	TRBJ2-5	CATDDKIIF	p417:T_Cell_Effector_Memory_CD8+	1	-	-	-	-	-	-	-	-	-	-	-
8832	single	1	1	1	9.5e-07	1	0.001	1	0.001	0.95	global-SLRSTGNSP	CASSLrsTGNSPLHF	CASSLRSTGNSPLHF	TRBV5-1	TRBJ1-6	CVVNAAGGYNKLIF	p812:T_Cell_Effector_Memory_CD4+	1	-	-	-	-	-	-	-	-	-	-	-
8832	single	1	1	1	9.5e-07	1	0.001	1	0.001	0.95	global-SLRSTGNSP	CASSLrsTGNSPLHF	CASSLRSTGNSPLHF	TRBV5-1	TRBJ1-6	CVVNAAGGYNKLIF	p812:T_Cell_Effector_Memory_CD8+	1	-	-	-	-	-	-	-	-	-	-	-
8832	single	1	1	1	9.5e-07	1	0.001	1	0.001	0.95	global-SLRSTGNSP	CASSLrsTGNSPLHF	CASSLRSTGNSPLHF	TRBV5-1	TRBJ1-6	CVVNAAGGYNKLIF	p812:T_Cell_Effector_Memory_CD4+	1	-	-	-	-	-	-	-	-	-	-	-
8832	single	1	1	1	9.5e-07	1	0.001	1	0.001	0.95	global-SLRSTGNSP	CASSLrsTGNSPLHF	CASSLRSTGNSPLHF	TRBV5-1	TRBJ1-6	CVVNAAGGYNKLIF	p812:T_Cell_Effector_Memory_CD4+	1	-	-	-	-	-	-	-	-	-	-	-
8832	single	1	1	1	9.5e-07	1	0.001	1	0.001	0.95	global-SLRSTGNSP	CASSLrsTGNSPLHF	CASSLRSTGNSPLHF	TRBV5-1	TRBJ1-6	CVVNAAGGYNKLIF	p812:T_Cell_Terminal_Effector_CD4+	1	-	-	-	-	-	-	-	-	-	-	-
8852	single	1	1	1	9.5e-07	1	0.001	1	0.001	0.95	global-EDINT	CSVEdiNTIYF	CSVEDINTIYF	TRBV29-1	TRBJ1-3	CAVRDEGGQKLLF	c3:T_Cell_Effector_Memory_CD4+	1	-	-	-	-	-	-	-	-	-	-	-
8852	single	1	1	1	9.5e-07	1	0.001	1	0.001	0.95	global-EDINT	CSVEdiNTIYF	CSVEDINTIYF	TRBV29-1	TRBJ1-3	CAVRDEGGQKLLF	c3:T_Cell_Effector_Memory_CD4+	1	-	-	-	-	-	-	-	-	-	-	-
8852	single	1	1	1	9.5e-07	1	0.001	1	0.001	0.95	global-EDINT	CSVEdiNTIYF	CSVEDINTIYF	TRBV29-1	TRBJ1-3	CAVRDEGGQKLLF	c3:T_Cell_Effector_Memory_CD4+	1	-	-	-	-	-	-	-	-	-	-	-
8859	single	1	1	1	9.5e-07	1	0.001	1	0.001	0.95	global-SGGLGQGSGE	CASSgglGQGsgEQYF	CASSGGLGQGSGEQYF	TRBV6-6	TRBJ2-7	CAVSDRSIGANNLFF	p813:T_Cell_Effector_Memory_CD4+	1	-	-	-	-	-	-	-	-	-	-	-
8859	single	1	1	1	9.5e-07	1	0.001	1	0.001	0.95	global-SGGLGQGSGE	CASSgglGQGsgEQYF	CASSGGLGQGSGEQYF	TRBV6-6	TRBJ2-7	CAVSDRSIGANNLFF	p813:T_Cell_Effector_Memory_CD4+	1	-	-	-	-	-	-	-	-	-	-	-
8862	single	1	1	1	9.5e-07	1	0.001	1	0.001	0.95	global-RNDRANTE	CAWrnDRaNTEAFF	CAWRNDRANTEAFF	TRBV30	TRBJ1-1	CAARPLGSQGNLIF	c7:T_Cell_Central_Memory_CD4+	1	-	-	-	-	-	-	-	-	-	-	-
8862	single	1	1	1	9.5e-07	1	0.001	1	0.001	0.95	global-RNDRANTE	CAWrnDRaNTEAFF	CAWRNDRANTEAFF	TRBV30	TRBJ1-1	CAARPLGSQGNLIF	c7:T_Cell_Central_Memory_CD4+	1	-	-	-	-	-	-	-	-	-	-	-
8872	single	1	1	1	9.5e-07	1	0.001	1	0.001	0.95	global-WSGAEGPYE	CASwSGaegpYEQYF	CASWSGAEGPYEQYF	TRBV28	TRBJ2-7	CVVNDGGFKTIF	c411:T_Cell_Non-Vd2_gd	1	-	-	-	-	-	-	-	-	-	-	-
8872	single	1	1	1	9.5e-07	1	0.001	1	0.001	0.95	global-WSGAEGPYE	CASwSGaegpYEQYF	CASWSGAEGPYEQYF	TRBV28	TRBJ2-7	CVVNDGGFKTIF	c411:T_Cell_Non-Vd2_gd	1	-	-	-	-	-	-	-	-	-	-	-
8887	single	1	1	1	9.5e-07	1	0.001	1	0.001	0.95	global-RGQGLHE	CASrGQGlhEQYF	CASRGQGLHEQYF	TRBV25-1	TRBJ2-7	CAESYGQNFVF;CAVEDRMGSGNTGKLIF	c7:T_Cell_Effector_Memory_CD8+	1	-	-	-	-	-	-	-	-	-	-	-
8887	single	1	1	1	9.5e-07	1	0.001	1	0.001	0.95	global-RGQGLHE	CASrGQGlhEQYF	CASRGQGLHEQYF	TRBV25-1	TRBJ2-7	CAESYGQNFVF;CAVEDRMGSGNTGKLIF	c7:T_Cell_Effector_Memory_CD8+	1	-	-	-	-	-	-	-	-	-	-	-
8901	single	1	1	1	9.5e-07	1	0.001	1	0.001	0.95	global-ASPPALTDT	CASasppalTDTQYF	CASASPPALTDTQYF	TRBV28	TRBJ2-3	CALGTGGGNKLTF	c7:T_Cell_Central_Memory_CD4+	1	-	-	-	-	-	-	-	-	-	-	-
8901	single	1	1	1	9.5e-07	1	0.001	1	0.001	0.95	global-ASPPALTDT	CASasppalTDTQYF	CASASPPALTDTQYF	TRBV28	TRBJ2-3	CALGTGGGNKLTF	c7:T_Cell_Central_Memory_CD4+	1	-	-	-	-	-	-	-	-	-	-	-
8904	single	1	1	1	9.5e-07	1	0.001	1	0.001	0.95	global-SESTSGGNE	CASSEsTSGGNEQFF	CASSESTSGGNEQFF	TRBV10-1	TRBJ2-1	CAVMDSNYQLIW	c3:T_Cell_Effector_Memory_CD8+	1	-	-	-	-	-	-	-	-	-	-	-
8904	single	1	1	1	9.5e-07	1	0.001	1	0.001	0.95	global-SESTSGGNE	CASSEsTSGGNEQFF	CASSESTSGGNEQFF	TRBV10-1	TRBJ2-1	CAVMDSNYQLIW	c3:MAIT_Cells	1	-	-	-	-	-	-	-	-	-	-	-
8921	single	1	1	1	9.5e-07	1	0.001	1	0.001	0.95	global-SQGTSLGQADT	CASSQGTSlgqaDTQYF	CASSQGTSLGQADTQYF	TRBV4-3	TRBJ2-3	CAPGSGNNNARLMF;CAVTLFGNEKLTF	p13:T_Cell_Effector_Memory_CD8+	1	-	-	-	-	-	-	-	-	-	-	-
8921	single	1	1	1	9.5e-07	1	0.001	1	0.001	0.95	global-SQGTSLGQADT	CASSQGTSlgqaDTQYF	CASSQGTSLGQADTQYF	TRBV4-3	TRBJ2-3	CAPGSGNNNARLMF;CAVTLFGNEKLTF	p13:T_Cell_Central_Memory_CD8+	1	-	-	-	-	-	-	-	-	-	-	-
8921	single	1	1	1	9.5e-07	1	0.001	1	0.001	0.95	global-SQGTSLGQADT	CASSQGTSlgqaDTQYF	CASSQGTSLGQADTQYF	TRBV4-3	TRBJ2-3	CAPGSGNNNARLMF;CAVTLFGNEKLTF	p13:T_Cell_Effector_Memory_CD8+	1	-	-	-	-	-	-	-	-	-	-	-
8935	single	1	1	1	9.5e-07	1	0.001	1	0.001	0.95	global-KTGTGGG	CASktGTGGGYTF	CASKTGTGGGYTF	TRBV6-1	TRBJ1-2	CALFNSGGSNYKLTF	p13:T_Cell_Effector_Memory_CD8+	1	-	-	-	-	-	-	-	-	-	-	-
8935	single	1	1	1	9.5e-07	1	0.001	1	0.001	0.95	global-KTGTGGG	CASktGTGGGYTF	CASKTGTGGGYTF	TRBV6-1	TRBJ1-2	CALFNSGGSNYKLTF	p13:T_Cell_Effector_Memory_CD8+	1	-	-	-	-	-	-	-	-	-	-	-
8949	single	1	1	1	9.5e-07	1	0.001	1	0.001	0.95	global-SVQSGRNE	CAWSvqSGRNEQFF	CAWSVQSGRNEQFF	TRBV30	TRBJ2-1	CAVARFFYSGAGSYQLTF	c3:T_Cell_Terminal_Effector_CD8+	1	-	-	-	-	-	-	-	-	-	-	-
8949	single	1	1	1	9.5e-07	1	0.001	1	0.001	0.95	global-SVQSGRNE	CAWSvqSGRNEQFF	CAWSVQSGRNEQFF	TRBV30	TRBJ2-1	CAVARFFYSGAGSYQLTF	c3:T_Cell_Terminal_Effector_CD8+	1	-	-	-	-	-	-	-	-	-	-	-
8949	single	1	1	1	9.5e-07	1	0.001	1	0.001	0.95	global-SVQSGRNE	CAWSvqSGRNEQFF	CAWSVQSGRNEQFF	TRBV30	TRBJ2-1	CAVARFFYSGAGSYQLTF	c3:T_Cell_Terminal_Effector_CD8+	1	-	-	-	-	-	-	-	-	-	-	-
8949	single	1	1	1	9.5e-07	1	0.001	1	0.001	0.95	global-SVQSGRNE	CAWSvqSGRNEQFF	CAWSVQSGRNEQFF	TRBV30	TRBJ2-1	CAVARFFYSGAGSYQLTF	c3:T_Cell_Terminal_Effector_CD8+	1	-	-	-	-	-	-	-	-	-	-	-
8949	single	1	1	1	9.5e-07	1	0.001	1	0.001	0.95	global-SVQSGRNE	CAWSvqSGRNEQFF	CAWSVQSGRNEQFF	TRBV30	TRBJ2-1	CAVARFFYSGAGSYQLTF	c3:T_Cell_Terminal_Effector_CD8+	1	-	-	-	-	-	-	-	-	-	-	-
8949	single	1	1	1	9.5e-07	1	0.001	1	0.001	0.95	global-SVQSGRNE	CAWSvqSGRNEQFF	CAWSVQSGRNEQFF	TRBV30	TRBJ2-1	CAVARFFYSGAGSYQLTF	c3:T_Cell_Terminal_Effector_CD8+	1	-	-	-	-	-	-	-	-	-	-	-
8949	single	1	1	1	9.5e-07	1	0.001	1	0.001	0.95	global-SVQSGRNE	CAWSvqSGRNEQFF	CAWSVQSGRNEQFF	TRBV30	TRBJ2-1	CAVARFFYSGAGSYQLTF	c3:T_Cell_Terminal_Effector_CD8+	1	-	-	-	-	-	-	-	-	-	-	-
8949	single	1	1	1	9.5e-07	1	0.001	1	0.001	0.95	global-SVQSGRNE	CAWSvqSGRNEQFF	CAWSVQSGRNEQFF	TRBV30	TRBJ2-1	CAVARFFYSGAGSYQLTF	c3:T_Cell_Terminal_Effector_CD8+	1	-	-	-	-	-	-	-	-	-	-	-
8949	single	1	1	1	9.5e-07	1	0.001	1	0.001	0.95	global-SVQSGRNE	CAWSvqSGRNEQFF	CAWSVQSGRNEQFF	TRBV30	TRBJ2-1	CAVARFFYSGAGSYQLTF	c3:T_Cell_Effector_Memory_CD8+	1	-	-	-	-	-	-	-	-	-	-	-
8949	single	1	1	1	9.5e-07	1	0.001	1	0.001	0.95	global-SVQSGRNE	CAWSvqSGRNEQFF	CAWSVQSGRNEQFF	TRBV30	TRBJ2-1	CAVARFFYSGAGSYQLTF	c3:T_Cell_Terminal_Effector_CD8+	1	-	-	-	-	-	-	-	-	-	-	-
8949	single	1	1	1	9.5e-07	1	0.001	1	0.001	0.95	global-SVQSGRNE	CAWSvqSGRNEQFF	CAWSVQSGRNEQFF	TRBV30	TRBJ2-1	CAVARFFYSGAGSYQLTF	c3:T_Cell_Terminal_Effector_CD8+	1	-	-	-	-	-	-	-	-	-	-	-
8949	single	1	1	1	9.5e-07	1	0.001	1	0.001	0.95	global-SVQSGRNE	CAWSvqSGRNEQFF	CAWSVQSGRNEQFF	TRBV30	TRBJ2-1	CAVARFFYSGAGSYQLTF	c3:T_Cell_Terminal_Effector_CD8+	1	-	-	-	-	-	-	-	-	-	-	-
8949	single	1	1	1	9.5e-07	1	0.001	1	0.001	0.95	global-SVQSGRNE	CAWSvqSGRNEQFF	CAWSVQSGRNEQFF	TRBV30	TRBJ2-1	CAVARFFYSGAGSYQLTF	c3:T_Cell_Terminal_Effector_CD8+	1	-	-	-	-	-	-	-	-	-	-	-
8949	single	1	1	1	9.5e-07	1	0.001	1	0.001	0.95	global-SVQSGRNE	CAWSvqSGRNEQFF	CAWSVQSGRNEQFF	TRBV30	TRBJ2-1	CAVARFFYSGAGSYQLTF	c3:T_Cell_Terminal_Effector_CD8+	1	-	-	-	-	-	-	-	-	-	-	-
8949	single	1	1	1	9.5e-07	1	0.001	1	0.001	0.95	global-SVQSGRNE	CAWSvqSGRNEQFF	CAWSVQSGRNEQFF	TRBV30	TRBJ2-1	CAVARFFYSGAGSYQLTF	c3:T_Cell_Terminal_Effector_CD8+	1	-	-	-	-	-	-	-	-	-	-	-
8949	single	1	1	1	9.5e-07	1	0.001	1	0.001	0.95	global-SVQSGRNE	CAWSvqSGRNEQFF	CAWSVQSGRNEQFF	TRBV30	TRBJ2-1	CAVARFFYSGAGSYQLTF	c3:T_Cell_Terminal_Effector_CD8+	1	-	-	-	-	-	-	-	-	-	-	-
8949	single	1	1	1	9.5e-07	1	0.001	1	0.001	0.95	global-SVQSGRNE	CAWSvqSGRNEQFF	CAWSVQSGRNEQFF	TRBV30	TRBJ2-1	CAVARFFYSGAGSYQLTF	c3:T_Cell_Terminal_Effector_CD8+	1	-	-	-	-	-	-	-	-	-	-	-
8949	single	1	1	1	9.5e-07	1	0.001	1	0.001	0.95	global-SVQSGRNE	CAWSvqSGRNEQFF	CAWSVQSGRNEQFF	TRBV30	TRBJ2-1	CAVARFFYSGAGSYQLTF	c3:T_Cell_Terminal_Effector_CD8+	1	-	-	-	-	-	-	-	-	-	-	-
8949	single	1	1	1	9.5e-07	1	0.001	1	0.001	0.95	global-SVQSGRNE	CAWSvqSGRNEQFF	CAWSVQSGRNEQFF	TRBV30	TRBJ2-1	CAVARFFYSGAGSYQLTF	c3:T_Cell_Terminal_Effector_CD8+	1	-	-	-	-	-	-	-	-	-	-	-
8971	single	1	1	1	9.5e-07	1	0.001	1	0.001	0.95	global-DRVGSYE	CSADRvgSYEQYF	CSADRVGSYEQYF	TRBV20-1	TRBJ2-7	CVVNTPNFGNEKLTF	p812:T_Cell_Terminal_Effector_CD8+	1	-	-	-	-	-	-	-	-	-	-	-
8971	single	1	1	1	9.5e-07	1	0.001	1	0.001	0.95	global-DRVGSYE	CSADRvgSYEQYF	CSADRVGSYEQYF	TRBV20-1	TRBJ2-7	CVVNTPNFGNEKLTF	p812:T_Cell_Terminal_Effector_CD8+	1	-	-	-	-	-	-	-	-	-	-	-
8971	single	1	1	1	9.5e-07	1	0.001	1	0.001	0.95	global-DRVGSYE	CSADRvgSYEQYF	CSADRVGSYEQYF	TRBV20-1	TRBJ2-7	CVVNTPNFGNEKLTF	p812:T_Cell_Terminal_Effector_CD8+	1	-	-	-	-	-	-	-	-	-	-	-
8971	single	1	1	1	9.5e-07	1	0.001	1	0.001	0.95	global-DRVGSYE	CSADRvgSYEQYF	CSADRVGSYEQYF	TRBV20-1	TRBJ2-7	CVVNTPNFGNEKLTF	p812:T_Cell_Effector_Memory_CD8+	1	-	-	-	-	-	-	-	-	-	-	-
8971	single	1	1	1	9.5e-07	1	0.001	1	0.001	0.95	global-DRVGSYE	CSADRvgSYEQYF	CSADRVGSYEQYF	TRBV20-1	TRBJ2-7	CVVNTPNFGNEKLTF	p812:T_Cell_Terminal_Effector_CD8+	1	-	-	-	-	-	-	-	-	-	-	-
8977	single	1	1	1	9.5e-07	1	0.001	1	0.001	0.95	global-SQSLQGGVDT	CASSQslQGgvDTQYF	CASSQSLQGGVDTQYF	TRBV19	TRBJ2-3	CAVSGNQAGTALIF	c3:T_Cell_Central_Memory_CD4+	1	-	-	-	-	-	-	-	-	-	-	-
8977	single	1	1	1	9.5e-07	1	0.001	1	0.001	0.95	global-SQSLQGGVDT	CASSQslQGgvDTQYF	CASSQSLQGGVDTQYF	TRBV19	TRBJ2-3	CAVSGNQAGTALIF	c3:T_Cell_Central_Memory_CD4+	1	-	-	-	-	-	-	-	-	-	-	-
8982	single	1	1	1	9.5e-07	1	0.001	1	0.001	0.95	global-SLGEGAFDPSSQG	CASSLgegafdpssqGYTF	CASSLGEGAFDPSSQGYTF	TRBV28	TRBJ1-2	CVVSEDSNYQLIW	p411:T_Cell_Effector_Memory_CD8+	1	-	-	-	-	-	-	-	-	-	-	-
8982	single	1	1	1	9.5e-07	1	0.001	1	0.001	0.95	global-SLGEGAFDPSSQG	CASSLgegafdpssqGYTF	CASSLGEGAFDPSSQGYTF	TRBV28	TRBJ1-2	CVVSEDSNYQLIW	p411:T_Cell_Effector_Memory_CD8+	1	-	-	-	-	-	-	-	-	-	-	-
8982	single	1	1	1	9.5e-07	1	0.001	1	0.001	0.95	global-SLGEGAFDPSSQG	CASSLgegafdpssqGYTF	CASSLGEGAFDPSSQGYTF	TRBV28	TRBJ1-2	CVVSEDSNYQLIW	p411:T_Cell_Effector_Memory_CD8+	1	-	-	-	-	-	-	-	-	-	-	-
8982	single	1	1	1	9.5e-07	1	0.001	1	0.001	0.95	global-SLGEGAFDPSSQG	CASSLgegafdpssqGYTF	CASSLGEGAFDPSSQGYTF	TRBV28	TRBJ1-2	CVVSEDSNYQLIW	p411:T_Cell_Terminal_Effector_CD8+	1	-	-	-	-	-	-	-	-	-	-	-
8982	single	1	1	1	9.5e-07	1	0.001	1	0.001	0.95	global-SLGEGAFDPSSQG	CASSLgegafdpssqGYTF	CASSLGEGAFDPSSQGYTF	TRBV28	TRBJ1-2	CVVSEDSNYQLIW	p411:T_Cell_Non-Vd2_gd	1	-	-	-	-	-	-	-	-	-	-	-
8982	single	1	1	1	9.5e-07	1	0.001	1	0.001	0.95	global-SLGEGAFDPSSQG	CASSLgegafdpssqGYTF	CASSLGEGAFDPSSQGYTF	TRBV28	TRBJ1-2	CVVSEDSNYQLIW	p411:T_Cell_Terminal_Effector_CD8+	1	-	-	-	-	-	-	-	-	-	-	-
8982	single	1	1	1	9.5e-07	1	0.001	1	0.001	0.95	global-SLGEGAFDPSSQG	CASSLgegafdpssqGYTF	CASSLGEGAFDPSSQGYTF	TRBV28	TRBJ1-2	CVVSEDSNYQLIW	p411:T_Cell_Effector_Memory_CD8+	1	-	-	-	-	-	-	-	-	-	-	-
8982	single	1	1	1	9.5e-07	1	0.001	1	0.001	0.95	global-SLGEGAFDPSSQG	CASSLgegafdpssqGYTF	CASSLGEGAFDPSSQGYTF	TRBV28	TRBJ1-2	CVVSEDSNYQLIW	p411:T_Cell_Terminal_Effector_CD8+	1	-	-	-	-	-	-	-	-	-	-	-
8982	single	1	1	1	9.5e-07	1	0.001	1	0.001	0.95	global-SLGEGAFDPSSQG	CASSLgegafdpssqGYTF	CASSLGEGAFDPSSQGYTF	TRBV28	TRBJ1-2	CVVSEDSNYQLIW	p411:T_Cell_Terminal_Effector_CD8+	1	-	-	-	-	-	-	-	-	-	-	-
8982	single	1	1	1	9.5e-07	1	0.001	1	0.001	0.95	global-SLGEGAFDPSSQG	CASSLgegafdpssqGYTF	CASSLGEGAFDPSSQGYTF	TRBV28	TRBJ1-2	CVVSEDSNYQLIW	p411:T_Cell_Effector_Memory_CD8+	1	-	-	-	-	-	-	-	-	-	-	-
8993	single	1	1	1	9.5e-07	1	0.001	1	0.001	0.95	global-NPAPFYNE	CASnpapfYNEQFF	CASNPAPFYNEQFF	TRBV7-9	TRBJ2-1	CATVNGGSNYKLTF	c1:T_Cell_Central_Memory_CD8+	1	-	-	-	-	-	-	-	-	-	-	-
8993	single	1	1	1	9.5e-07	1	0.001	1	0.001	0.95	global-NPAPFYNE	CASnpapfYNEQFF	CASNPAPFYNEQFF	TRBV7-9	TRBJ2-1	CATVNGGSNYKLTF	c1:T_Cell_Central_Memory_CD8+	1	-	-	-	-	-	-	-	-	-	-	-
8996	single	1	1	1	9.5e-07	1	0.001	1	0.001	0.95	global-TDRGLE	CASTDRGlEQYF	CASTDRGLEQYF	TRBV5-5	TRBJ2-7	CAENILGQNFVF	p11:T_Cell_Terminal_Effector_CD8+	1	-	-	-	-	-	-	-	-	-	-	-
8996	single	1	1	1	9.5e-07	1	0.001	1	0.001	0.95	global-TDRGLE	CASTDRGlEQYF	CASTDRGLEQYF	TRBV5-5	TRBJ2-7	CAENILGQNFVF	p11:T_Cell_Terminal_Effector_CD4+	1	-	-	-	-	-	-	-	-	-	-	-
8996	single	1	1	1	9.5e-07	1	0.001	1	0.001	0.95	global-TDRGLE	CASTDRGlEQYF	CASTDRGLEQYF	TRBV5-5	TRBJ2-7	CAENILGQNFVF	p11:T_Cell_Terminal_Effector_CD4+	1	-	-	-	-	-	-	-	-	-	-	-
8996	single	1	1	1	9.5e-07	1	0.001	1	0.001	0.95	global-TDRGLE	CASTDRGlEQYF	CASTDRGLEQYF	TRBV5-5	TRBJ2-7	CAENILGQNFVF	p11:T_Cell_Non-Vd2_gd	1	-	-	-	-	-	-	-	-	-	-	-
8996	single	1	1	1	9.5e-07	1	0.001	1	0.001	0.95	global-TDRGLE	CASTDRGlEQYF	CASTDRGLEQYF	TRBV5-5	TRBJ2-7	CAENILGQNFVF	p11:T_Cell_Vd2_gd	1	-	-	-	-	-	-	-	-	-	-	-
8996	single	1	1	1	9.5e-07	1	0.001	1	0.001	0.95	global-TDRGLE	CASTDRGlEQYF	CASTDRGLEQYF	TRBV5-5	TRBJ2-7	CAENILGQNFVF	p11:T_Cell_Vd2_gd	1	-	-	-	-	-	-	-	-	-	-	-
8996	single	1	1	1	9.5e-07	1	0.001	1	0.001	0.95	global-TDRGLE	CASTDRGlEQYF	CASTDRGLEQYF	TRBV5-5	TRBJ2-7	CAENILGQNFVF	p11:T_Cell_Terminal_Effector_CD4+	1	-	-	-	-	-	-	-	-	-	-	-
8996	single	1	1	1	9.5e-07	1	0.001	1	0.001	0.95	global-TDRGLE	CASTDRGlEQYF	CASTDRGLEQYF	TRBV5-5	TRBJ2-7	CAENILGQNFVF	p11:T_Cell_Vd2_gd	1	-	-	-	-	-	-	-	-	-	-	-
8996	single	1	1	1	9.5e-07	1	0.001	1	0.001	0.95	global-TDRGLE	CASTDRGlEQYF	CASTDRGLEQYF	TRBV5-5	TRBJ2-7	CAENILGQNFVF	p11:T_Cell_Terminal_Effector_CD4+	1	-	-	-	-	-	-	-	-	-	-	-
8996	single	1	1	1	9.5e-07	1	0.001	1	0.001	0.95	global-TDRGLE	CASTDRGlEQYF	CASTDRGLEQYF	TRBV5-5	TRBJ2-7	CAENILGQNFVF	p11:T_Cell_Terminal_Effector_CD8+	1	-	-	-	-	-	-	-	-	-	-	-
8996	single	1	1	1	9.5e-07	1	0.001	1	0.001	0.95	global-TDRGLE	CASTDRGlEQYF	CASTDRGLEQYF	TRBV5-5	TRBJ2-7	CAENILGQNFVF	p11:T_Cell_Terminal_Effector_CD8+	1	-	-	-	-	-	-	-	-	-	-	-
8996	single	1	1	1	9.5e-07	1	0.001	1	0.001	0.95	global-TDRGLE	CASTDRGlEQYF	CASTDRGLEQYF	TRBV5-5	TRBJ2-7	CAENILGQNFVF	p11:T_Cell_Terminal_Effector_CD4+	1	-	-	-	-	-	-	-	-	-	-	-
8996	single	1	1	1	9.5e-07	1	0.001	1	0.001	0.95	global-TDRGLE	CASTDRGlEQYF	CASTDRGLEQYF	TRBV5-5	TRBJ2-7	CAENILGQNFVF	p11:T_Cell_Terminal_Effector_CD8+	1	-	-	-	-	-	-	-	-	-	-	-
8996	single	1	1	1	9.5e-07	1	0.001	1	0.001	0.95	global-TDRGLE	CASTDRGlEQYF	CASTDRGLEQYF	TRBV5-5	TRBJ2-7	CAENILGQNFVF	p11:T_Cell_Terminal_Effector_CD4+	1	-	-	-	-	-	-	-	-	-	-	-
8996	single	1	1	1	9.5e-07	1	0.001	1	0.001	0.95	global-TDRGLE	CASTDRGlEQYF	CASTDRGLEQYF	TRBV5-5	TRBJ2-7	CAENILGQNFVF	p11:T_Cell_Vd2_gd	1	-	-	-	-	-	-	-	-	-	-	-
8996	single	1	1	1	9.5e-07	1	0.001	1	0.001	0.95	global-TDRGLE	CASTDRGlEQYF	CASTDRGLEQYF	TRBV5-5	TRBJ2-7	CAENILGQNFVF	p11:T_Cell_Terminal_Effector_CD4+	1	-	-	-	-	-	-	-	-	-	-	-
8996	single	1	1	1	9.5e-07	1	0.001	1	0.001	0.95	global-TDRGLE	CASTDRGlEQYF	CASTDRGLEQYF	TRBV5-5	TRBJ2-7	CAENILGQNFVF	p11:T_Cell_Terminal_Effector_CD4+	1	-	-	-	-	-	-	-	-	-	-	-
8996	single	1	1	1	9.5e-07	1	0.001	1	0.001	0.95	global-TDRGLE	CASTDRGlEQYF	CASTDRGLEQYF	TRBV5-5	TRBJ2-7	CAENILGQNFVF	p11:T_Cell_Vd2_gd	1	-	-	-	-	-	-	-	-	-	-	-
8996	single	1	1	1	9.5e-07	1	0.001	1	0.001	0.95	global-TDRGLE	CASTDRGlEQYF	CASTDRGLEQYF	TRBV5-5	TRBJ2-7	CAENILGQNFVF	p11:T_Cell_Terminal_Effector_CD8+	1	-	-	-	-	-	-	-	-	-	-	-
8996	single	1	1	1	9.5e-07	1	0.001	1	0.001	0.95	global-TDRGLE	CASTDRGlEQYF	CASTDRGLEQYF	TRBV5-5	TRBJ2-7	CAENILGQNFVF	p11:T_Cell_Effector_Memory_CD8+	1	-	-	-	-	-	-	-	-	-	-	-
8996	single	1	1	1	9.5e-07	1	0.001	1	0.001	0.95	global-TDRGLE	CASTDRGlEQYF	CASTDRGLEQYF	TRBV5-5	TRBJ2-7	CAENILGQNFVF	p11:T_Cell_Terminal_Effector_CD4+	1	-	-	-	-	-	-	-	-	-	-	-
8996	single	1	1	1	9.5e-07	1	0.001	1	0.001	0.95	global-TDRGLE	CASTDRGlEQYF	CASTDRGLEQYF	TRBV5-5	TRBJ2-7	CAENILGQNFVF	p11:T_Cell_Vd2_gd	1	-	-	-	-	-	-	-	-	-	-	-
8996	single	1	1	1	9.5e-07	1	0.001	1	0.001	0.95	global-TDRGLE	CASTDRGlEQYF	CASTDRGLEQYF	TRBV5-5	TRBJ2-7	CAENILGQNFVF	p11:T_Cell_Terminal_Effector_CD4+	1	-	-	-	-	-	-	-	-	-	-	-
8996	single	1	1	1	9.5e-07	1	0.001	1	0.001	0.95	global-TDRGLE	CASTDRGlEQYF	CASTDRGLEQYF	TRBV5-5	TRBJ2-7	CAENILGQNFVF	p11:T_Cell_Terminal_Effector_CD4+	1	-	-	-	-	-	-	-	-	-	-	-
8996	single	1	1	1	9.5e-07	1	0.001	1	0.001	0.95	global-TDRGLE	CASTDRGlEQYF	CASTDRGLEQYF	TRBV5-5	TRBJ2-7	CAENILGQNFVF	p11:T_Cell_Terminal_Effector_CD4+	1	-	-	-	-	-	-	-	-	-	-	-
8996	single	1	1	1	9.5e-07	1	0.001	1	0.001	0.95	global-TDRGLE	CASTDRGlEQYF	CASTDRGLEQYF	TRBV5-5	TRBJ2-7	CAENILGQNFVF	p11:T_Cell_Terminal_Effector_CD4+	1	-	-	-	-	-	-	-	-	-	-	-
8996	single	1	1	1	9.5e-07	1	0.001	1	0.001	0.95	global-TDRGLE	CASTDRGlEQYF	CASTDRGLEQYF	TRBV5-5	TRBJ2-7	CAENILGQNFVF	p11:T_Cell_Terminal_Effector_CD4+	1	-	-	-	-	-	-	-	-	-	-	-
8996	single	1	1	1	9.5e-07	1	0.001	1	0.001	0.95	global-TDRGLE	CASTDRGlEQYF	CASTDRGLEQYF	TRBV5-5	TRBJ2-7	CAENILGQNFVF	p11:T_Cell_Terminal_Effector_CD4+	1	-	-	-	-	-	-	-	-	-	-	-
8996	single	1	1	1	9.5e-07	1	0.001	1	0.001	0.95	global-TDRGLE	CASTDRGlEQYF	CASTDRGLEQYF	TRBV5-5	TRBJ2-7	CAENILGQNFVF	p11:T_Cell_Terminal_Effector_CD8+	1	-	-	-	-	-	-	-	-	-	-	-
8996	single	1	1	1	9.5e-07	1	0.001	1	0.001	0.95	global-TDRGLE	CASTDRGlEQYF	CASTDRGLEQYF	TRBV5-5	TRBJ2-7	CAENILGQNFVF	p11:T_Cell_Vd2_gd	1	-	-	-	-	-	-	-	-	-	-	-
8996	single	1	1	1	9.5e-07	1	0.001	1	0.001	0.95	global-TDRGLE	CASTDRGlEQYF	CASTDRGLEQYF	TRBV5-5	TRBJ2-7	CAENILGQNFVF	p11:T_Cell_Terminal_Effector_CD4+	1	-	-	-	-	-	-	-	-	-	-	-
8996	single	1	1	1	9.5e-07	1	0.001	1	0.001	0.95	global-TDRGLE	CASTDRGlEQYF	CASTDRGLEQYF	TRBV5-5	TRBJ2-7	CAENILGQNFVF	p11:T_Cell_Vd2_gd	1	-	-	-	-	-	-	-	-	-	-	-
8996	single	1	1	1	9.5e-07	1	0.001	1	0.001	0.95	global-TDRGLE	CASTDRGlEQYF	CASTDRGLEQYF	TRBV5-5	TRBJ2-7	CAENILGQNFVF	p11:T_Cell_Terminal_Effector_CD4+	1	-	-	-	-	-	-	-	-	-	-	-
8996	single	1	1	1	9.5e-07	1	0.001	1	0.001	0.95	global-TDRGLE	CASTDRGlEQYF	CASTDRGLEQYF	TRBV5-5	TRBJ2-7	CAENILGQNFVF	p11:T_Cell_Terminal_Effector_CD4+	1	-	-	-	-	-	-	-	-	-	-	-
8996	single	1	1	1	9.5e-07	1	0.001	1	0.001	0.95	global-TDRGLE	CASTDRGlEQYF	CASTDRGLEQYF	TRBV5-5	TRBJ2-7	CAENILGQNFVF	p11:T_Cell_Terminal_Effector_CD4+	1	-	-	-	-	-	-	-	-	-	-	-
8996	single	1	1	1	9.5e-07	1	0.001	1	0.001	0.95	global-TDRGLE	CASTDRGlEQYF	CASTDRGLEQYF	TRBV5-5	TRBJ2-7	CAENILGQNFVF	p11:T_Cell_Terminal_Effector_CD4+	1	-	-	-	-	-	-	-	-	-	-	-
8996	single	1	1	1	9.5e-07	1	0.001	1	0.001	0.95	global-TDRGLE	CASTDRGlEQYF	CASTDRGLEQYF	TRBV5-5	TRBJ2-7	CAENILGQNFVF	p11:T_Cell_Terminal_Effector_CD8+	1	-	-	-	-	-	-	-	-	-	-	-
8996	single	1	1	1	9.5e-07	1	0.001	1	0.001	0.95	global-TDRGLE	CASTDRGlEQYF	CASTDRGLEQYF	TRBV5-5	TRBJ2-7	CAENILGQNFVF	p11:T_Cell_Terminal_Effector_CD4+	1	-	-	-	-	-	-	-	-	-	-	-
8996	single	1	1	1	9.5e-07	1	0.001	1	0.001	0.95	global-TDRGLE	CASTDRGlEQYF	CASTDRGLEQYF	TRBV5-5	TRBJ2-7	CAENILGQNFVF	p11:T_Cell_Terminal_Effector_CD8+	1	-	-	-	-	-	-	-	-	-	-	-
9025	single	1	1	1	9.5e-07	1	0.001	1	0.001	0.95	global-LDASSYE	CASldasSYEQYF	CASLDASSYEQYF	TRBV28	TRBJ2-7	CAAKEVDTGRRALTF	p812:T_Cell_Effector_Memory_CD8+	1	-	-	-	-	-	-	-	-	-	-	-
9025	single	1	1	1	9.5e-07	1	0.001	1	0.001	0.95	global-LDASSYE	CASldasSYEQYF	CASLDASSYEQYF	TRBV28	TRBJ2-7	CAAKEVDTGRRALTF	p812:T_Cell_Terminal_Effector_CD8+	1	-	-	-	-	-	-	-	-	-	-	-
9025	single	1	1	1	9.5e-07	1	0.001	1	0.001	0.95	global-LDASSYE	CASldasSYEQYF	CASLDASSYEQYF	TRBV28	TRBJ2-7	CAAKEVDTGRRALTF	p812:T_Cell_Terminal_Effector_CD8+	1	-	-	-	-	-	-	-	-	-	-	-
9025	single	1	1	1	9.5e-07	1	0.001	1	0.001	0.95	global-LDASSYE	CASldasSYEQYF	CASLDASSYEQYF	TRBV28	TRBJ2-7	CAAKEVDTGRRALTF	p812:T_Cell_Terminal_Effector_CD8+	1	-	-	-	-	-	-	-	-	-	-	-
9025	single	1	1	1	9.5e-07	1	0.001	1	0.001	0.95	global-LDASSYE	CASldasSYEQYF	CASLDASSYEQYF	TRBV28	TRBJ2-7	CAAKEVDTGRRALTF	p812:T_Cell_Terminal_Effector_CD8+	1	-	-	-	-	-	-	-	-	-	-	-
9040	single	1	1	1	9.5e-07	1	0.001	1	0.001	0.95	global-SLAGGRAGDT	CASSLAGGragDTQYF	CASSLAGGRAGDTQYF	TRBV7-2	TRBJ2-3	CAYRVNTGNQFYF	p411:T_Cell_Central_Memory_CD4+	1	-	-	-	-	-	-	-	-	-	-	-
9040	single	1	1	1	9.5e-07	1	0.001	1	0.001	0.95	global-SLAGGRAGDT	CASSLAGGragDTQYF	CASSLAGGRAGDTQYF	TRBV7-2	TRBJ2-3	CAYRVNTGNQFYF	p411:T_Cell_Central_Memory_CD4+	1	-	-	-	-	-	-	-	-	-	-	-
9051	single	1	1	1	9.5e-07	1	0.001	1	0.001	0.95	global-SISDTTNYG	CASSIsdttNYGYTF	CASSISDTTNYGYTF	TRBV19	TRBJ1-2	CAVEDGSNYQLIW	p411:T_Cell_Central_Memory_CD4+	1	-	-	-	-	-	-	-	-	-	-	-
9051	single	1	1	1	9.5e-07	1	0.001	1	0.001	0.95	global-SISDTTNYG	CASSIsdttNYGYTF	CASSISDTTNYGYTF	TRBV19	TRBJ1-2	CAVEDGSNYQLIW	p411:T_Cell_Central_Memory_CD4+	1	-	-	-	-	-	-	-	-	-	-	-
9102	single	1	1	1	9.5e-07	1	0.001	1	0.001	0.95	global-RPPLRVGDTDT	CSARpplrvgdTDTQYF	CSARPPLRVGDTDTQYF	TRBV20-1	TRBJ2-3	CIVTPTTGGFKTIF	c4:MAIT_Cells	1	-	-	-	-	-	-	-	-	-	-	-
9102	single	1	1	1	9.5e-07	1	0.001	1	0.001	0.95	global-RPPLRVGDTDT	CSARpplrvgdTDTQYF	CSARPPLRVGDTDTQYF	TRBV20-1	TRBJ2-3	CIVTPTTGGFKTIF	c4:T_Cell_Effector_Memory_CD4+	1	-	-	-	-	-	-	-	-	-	-	-
9110	single	1	1	1	9.5e-07	1	0.001	1	0.001	0.95	global-SDHQET	CSASdhQETQYF	CSASDHQETQYF	TRBV20-1	TRBJ2-5	CAVSDQGGKLIF	p13:T_Cell_Effector_Memory_CD8+	1	-	-	-	-	-	-	-	-	-	-	-
9110	single	1	1	1	9.5e-07	1	0.001	1	0.001	0.95	global-SDHQET	CSASdhQETQYF	CSASDHQETQYF	TRBV20-1	TRBJ2-5	CAVSDQGGKLIF	p13:T_Cell_Terminal_Effector_CD4+	1	-	-	-	-	-	-	-	-	-	-	-
9110	single	1	1	1	9.5e-07	1	0.001	1	0.001	0.95	global-SDHQET	CSASdhQETQYF	CSASDHQETQYF	TRBV20-1	TRBJ2-5	CAVSDQGGKLIF	p13:T_Cell_Terminal_Effector_CD4+	1	-	-	-	-	-	-	-	-	-	-	-
9110	single	1	1	1	9.5e-07	1	0.001	1	0.001	0.95	global-SDHQET	CSASdhQETQYF	CSASDHQETQYF	TRBV20-1	TRBJ2-5	CAVSDQGGKLIF	p13:T_Cell_Effector_Memory_CD8+	1	-	-	-	-	-	-	-	-	-	-	-
9110	single	1	1	1	9.5e-07	1	0.001	1	0.001	0.95	global-SDHQET	CSASdhQETQYF	CSASDHQETQYF	TRBV20-1	TRBJ2-5	CAVSDQGGKLIF	p13:T_Cell_Effector_Memory_CD8+	1	-	-	-	-	-	-	-	-	-	-	-
9110	single	1	1	1	9.5e-07	1	0.001	1	0.001	0.95	global-SDHQET	CSASdhQETQYF	CSASDHQETQYF	TRBV20-1	TRBJ2-5	CAVSDQGGKLIF	p13:T_Cell_Terminal_Effector_CD4+	1	-	-	-	-	-	-	-	-	-	-	-
9110	single	1	1	1	9.5e-07	1	0.001	1	0.001	0.95	global-SDHQET	CSASdhQETQYF	CSASDHQETQYF	TRBV20-1	TRBJ2-5	CAVSDQGGKLIF	p13:T_Cell_Effector_Memory_CD4+	1	-	-	-	-	-	-	-	-	-	-	-
9110	single	1	1	1	9.5e-07	1	0.001	1	0.001	0.95	global-SDHQET	CSASdhQETQYF	CSASDHQETQYF	TRBV20-1	TRBJ2-5	CAVSDQGGKLIF	p13:T_Cell_Terminal_Effector_CD4+	1	-	-	-	-	-	-	-	-	-	-	-
9110	single	1	1	1	9.5e-07	1	0.001	1	0.001	0.95	global-SDHQET	CSASdhQETQYF	CSASDHQETQYF	TRBV20-1	TRBJ2-5	CAVSDQGGKLIF	p13:T_Cell_Effector_Memory_CD4+	1	-	-	-	-	-	-	-	-	-	-	-
9111	single	1	1	1	9.5e-07	1	0.001	1	0.001	0.95	global-SEYETKET	CASSEyetkETQYF	CASSEYETKETQYF	TRBV10-1	TRBJ2-5	CAGTSDSNYQLIW	ldata:T_Cell_Central_Memory_CD4+	1	-	-	-	-	-	-	-	-	-	-	-
9111	single	1	1	1	9.5e-07	1	0.001	1	0.001	0.95	global-SEYETKET	CASSEyetkETQYF	CASSEYETKETQYF	TRBV10-1	TRBJ2-5	CAGTSDSNYQLIW	ldata:Regulatory_T_cell	1	-	-	-	-	-	-	-	-	-	-	-
9114	single	1	1	1	9.5e-07	1	0.001	1	0.001	0.95	global-SLKRSGTE	CASSLkrSGTEAFF	CASSLKRSGTEAFF	TRBV7-6	TRBJ1-1	CVVNDNKGRRALTF	p11:T_Cell_Terminal_Effector_CD8+	1	-	-	-	-	-	-	-	-	-	-	-
9114	single	1	1	1	9.5e-07	1	0.001	1	0.001	0.95	global-SLKRSGTE	CASSLkrSGTEAFF	CASSLKRSGTEAFF	TRBV7-6	TRBJ1-1	CAVSPSLHGSSNTGKLIF	p11:T_Cell_Effector_Memory_CD8+	1	-	-	-	-	-	-	-	-	-	-	-
9115	single	1	1	1	9.5e-07	1	0.001	1	0.001	0.95	global-SQDAPGTE	CASSQdapgTEAFF	CASSQDAPGTEAFF	TRBV3-1	TRBJ1-1	CAYRIMNRDDKIIF	p417:T_Cell_Terminal_Effector_CD8+	1	-	-	-	-	-	-	-	-	-	-	-
9115	single	1	1	1	9.5e-07	1	0.001	1	0.001	0.95	global-SQDAPGTE	CASSQdapgTEAFF	CASSQDAPGTEAFF	TRBV3-1	TRBJ1-1	CAYRIMNRDDKIIF	p417:T_Cell_Non-Vd2_gd	1	-	-	-	-	-	-	-	-	-	-	-
9115	single	1	1	1	9.5e-07	1	0.001	1	0.001	0.95	global-SQDAPGTE	CASSQdapgTEAFF	CASSQDAPGTEAFF	TRBV3-1	TRBJ1-1	CAYRIMNRDDKIIF	p417:T_Cell_Terminal_Effector_CD8+	1	-	-	-	-	-	-	-	-	-	-	-
9115	single	1	1	1	9.5e-07	1	0.001	1	0.001	0.95	global-SQDAPGTE	CASSQdapgTEAFF	CASSQDAPGTEAFF	TRBV3-1	TRBJ1-1	CAYRIMNRDDKIIF	p417:T_Cell_Effector_Memory_CD8+	1	-	-	-	-	-	-	-	-	-	-	-
9115	single	1	1	1	9.5e-07	1	0.001	1	0.001	0.95	global-SQDAPGTE	CASSQdapgTEAFF	CASSQDAPGTEAFF	TRBV3-1	TRBJ1-1	CAYRIMNRDDKIIF	p417:T_Cell_Terminal_Effector_CD8+	1	-	-	-	-	-	-	-	-	-	-	-
9115	single	1	1	1	9.5e-07	1	0.001	1	0.001	0.95	global-SQDAPGTE	CASSQdapgTEAFF	CASSQDAPGTEAFF	TRBV3-1	TRBJ1-1	CAYRIMNRDDKIIF	p417:T_Cell_Effector_Memory_CD8+	1	-	-	-	-	-	-	-	-	-	-	-
9115	single	1	1	1	9.5e-07	1	0.001	1	0.001	0.95	global-SQDAPGTE	CASSQdapgTEAFF	CASSQDAPGTEAFF	TRBV3-1	TRBJ1-1	CAYRIMNRDDKIIF	p417:T_Cell_Effector_Memory_CD8+	1	-	-	-	-	-	-	-	-	-	-	-
9115	single	1	1	1	9.5e-07	1	0.001	1	0.001	0.95	global-SQDAPGTE	CASSQdapgTEAFF	CASSQDAPGTEAFF	TRBV3-1	TRBJ1-1	CAYRIMNRDDKIIF	p417:T_Cell_Terminal_Effector_CD8+	1	-	-	-	-	-	-	-	-	-	-	-
9115	single	1	1	1	9.5e-07	1	0.001	1	0.001	0.95	global-SQDAPGTE	CASSQdapgTEAFF	CASSQDAPGTEAFF	TRBV3-1	TRBJ1-1	CAYRIMNRDDKIIF	p417:T_Cell_Effector_Memory_CD8+	1	-	-	-	-	-	-	-	-	-	-	-
9115	single	1	1	1	9.5e-07	1	0.001	1	0.001	0.95	global-SQDAPGTE	CASSQdapgTEAFF	CASSQDAPGTEAFF	TRBV3-1	TRBJ1-1	CAYRIMNRDDKIIF	p417:T_Cell_Effector_Memory_CD8+	1	-	-	-	-	-	-	-	-	-	-	-
9115	single	1	1	1	9.5e-07	1	0.001	1	0.001	0.95	global-SQDAPGTE	CASSQdapgTEAFF	CASSQDAPGTEAFF	TRBV3-1	TRBJ1-1	CAYRIMNRDDKIIF	p417:T_Cell_Terminal_Effector_CD8+	1	-	-	-	-	-	-	-	-	-	-	-
9115	single	1	1	1	9.5e-07	1	0.001	1	0.001	0.95	global-SQDAPGTE	CASSQdapgTEAFF	CASSQDAPGTEAFF	TRBV3-1	TRBJ1-1	CAYRIMNRDDKIIF	p417:T_Cell_Terminal_Effector_CD8+	1	-	-	-	-	-	-	-	-	-	-	-
9115	single	1	1	1	9.5e-07	1	0.001	1	0.001	0.95	global-SQDAPGTE	CASSQdapgTEAFF	CASSQDAPGTEAFF	TRBV3-1	TRBJ1-1	CAYRIMNRDDKIIF	p417:T_Cell_Effector_Memory_CD8+	1	-	-	-	-	-	-	-	-	-	-	-
9115	single	1	1	1	9.5e-07	1	0.001	1	0.001	0.95	global-SQDAPGTE	CASSQdapgTEAFF	CASSQDAPGTEAFF	TRBV3-1	TRBJ1-1	CAYRIMNRDDKIIF	p417:T_Cell_Non-Vd2_gd	1	-	-	-	-	-	-	-	-	-	-	-
9115	single	1	1	1	9.5e-07	1	0.001	1	0.001	0.95	global-SQDAPGTE	CASSQdapgTEAFF	CASSQDAPGTEAFF	TRBV3-1	TRBJ1-1	CAYRIMNRDDKIIF	p417:T_Cell_Non-Vd2_gd	1	-	-	-	-	-	-	-	-	-	-	-
9115	single	1	1	1	9.5e-07	1	0.001	1	0.001	0.95	global-SQDAPGTE	CASSQdapgTEAFF	CASSQDAPGTEAFF	TRBV3-1	TRBJ1-1	CAYRIMNRDDKIIF	p417:T_Cell_Effector_Memory_CD8+	1	-	-	-	-	-	-	-	-	-	-	-
9115	single	1	1	1	9.5e-07	1	0.001	1	0.001	0.95	global-SQDAPGTE	CASSQdapgTEAFF	CASSQDAPGTEAFF	TRBV3-1	TRBJ1-1	CAYRIMNRDDKIIF	p417:T_Cell_Terminal_Effector_CD8+	1	-	-	-	-	-	-	-	-	-	-	-
9115	single	1	1	1	9.5e-07	1	0.001	1	0.001	0.95	global-SQDAPGTE	CASSQdapgTEAFF	CASSQDAPGTEAFF	TRBV3-1	TRBJ1-1	CAYRIMNRDDKIIF	p417:T_Cell_Non-Vd2_gd	1	-	-	-	-	-	-	-	-	-	-	-
9115	single	1	1	1	9.5e-07	1	0.001	1	0.001	0.95	global-SQDAPGTE	CASSQdapgTEAFF	CASSQDAPGTEAFF	TRBV3-1	TRBJ1-1	CAYRIMNRDDKIIF	p417:T_Cell_Terminal_Effector_CD8+	1	-	-	-	-	-	-	-	-	-	-	-
9115	single	1	1	1	9.5e-07	1	0.001	1	0.001	0.95	global-SQDAPGTE	CASSQdapgTEAFF	CASSQDAPGTEAFF	TRBV3-1	TRBJ1-1	CAYRIMNRDDKIIF	p417:T_Cell_Non-Vd2_gd	1	-	-	-	-	-	-	-	-	-	-	-
9115	single	1	1	1	9.5e-07	1	0.001	1	0.001	0.95	global-SQDAPGTE	CASSQdapgTEAFF	CASSQDAPGTEAFF	TRBV3-1	TRBJ1-1	CAYRIMNRDDKIIF	p417:T_Cell_Effector_Memory_CD8+	1	-	-	-	-	-	-	-	-	-	-	-
9115	single	1	1	1	9.5e-07	1	0.001	1	0.001	0.95	global-SQDAPGTE	CASSQdapgTEAFF	CASSQDAPGTEAFF	TRBV3-1	TRBJ1-1	CAYRIMNRDDKIIF	p417:T_Cell_Effector_Memory_CD8+	1	-	-	-	-	-	-	-	-	-	-	-
9115	single	1	1	1	9.5e-07	1	0.001	1	0.001	0.95	global-SQDAPGTE	CASSQdapgTEAFF	CASSQDAPGTEAFF	TRBV3-1	TRBJ1-1	CAYRIMNRDDKIIF	p417:T_Cell_Non-Vd2_gd	1	-	-	-	-	-	-	-	-	-	-	-
9140	single	1	1	1	9.5e-07	1	0.001	1	0.001	0.95	global-RDGTYSSYNE	CSARdGTysSYNEQFF	CSARDGTYSSYNEQFF	TRBV20-1	TRBJ2-1	CAVGGALNDYKLSF	p812:T_Cell_Effector_Memory_CD8+	1	-	-	-	-	-	-	-	-	-	-	-
9140	single	1	1	1	9.5e-07	1	0.001	1	0.001	0.95	global-RDGTYSSYNE	CSARdGTysSYNEQFF	CSARDGTYSSYNEQFF	TRBV20-1	TRBJ2-1	CAVGGALNDYKLSF	p812:T_Cell_Effector_Memory_CD8+	1	-	-	-	-	-	-	-	-	-	-	-
9140	single	1	1	1	9.5e-07	1	0.001	1	0.001	0.95	global-RDGTYSSYNE	CSARdGTysSYNEQFF	CSARDGTYSSYNEQFF	TRBV20-1	TRBJ2-1	CAVGGALNDYKLSF	p812:T_Cell_Terminal_Effector_CD8+	1	-	-	-	-	-	-	-	-	-	-	-
9140	single	1	1	1	9.5e-07	1	0.001	1	0.001	0.95	global-RDGTYSSYNE	CSARdGTysSYNEQFF	CSARDGTYSSYNEQFF	TRBV20-1	TRBJ2-1	CAVGGALNDYKLSF	p812:T_Cell_Terminal_Effector_CD4+	1	-	-	-	-	-	-	-	-	-	-	-
9140	single	1	1	1	9.5e-07	1	0.001	1	0.001	0.95	global-RDGTYSSYNE	CSARdGTysSYNEQFF	CSARDGTYSSYNEQFF	TRBV20-1	TRBJ2-1	CAVGGALNDYKLSF	p812:T_Cell_Effector_Memory_CD8+	1	-	-	-	-	-	-	-	-	-	-	-
9140	single	1	1	1	9.5e-07	1	0.001	1	0.001	0.95	global-RDGTYSSYNE	CSARdGTysSYNEQFF	CSARDGTYSSYNEQFF	TRBV20-1	TRBJ2-1	CAVGGALNDYKLSF	p812:T_Cell_Effector_Memory_CD8+	1	-	-	-	-	-	-	-	-	-	-	-
9143	single	1	1	1	9.5e-07	1	0.001	1	0.001	0.95	global-SSPDRDG	CASSSpDRdGYTF	CASSSPDRDGYTF	TRBV12-3	TRBJ1-2	CVVNMNSGYSTLTF	p812:T_Cell_Terminal_Effector_CD8+	1	-	-	-	-	-	-	-	-	-	-	-
9143	single	1	1	1	9.5e-07	1	0.001	1	0.001	0.95	global-SSPDRDG	CASSSpDRdGYTF	CASSSPDRDGYTF	TRBV12-3	TRBJ1-2	CVVNMNSGYSTLTF	p812:T_Cell_Terminal_Effector_CD8+	1	-	-	-	-	-	-	-	-	-	-	-
9143	single	1	1	1	9.5e-07	1	0.001	1	0.001	0.95	global-SSPDRDG	CASSSpDRdGYTF	CASSSPDRDGYTF	TRBV12-3	TRBJ1-2	CVVNMNSGYSTLTF	p812:T_Cell_Terminal_Effector_CD8+	1	-	-	-	-	-	-	-	-	-	-	-
9143	single	1	1	1	9.5e-07	1	0.001	1	0.001	0.95	global-SSPDRDG	CASSSpDRdGYTF	CASSSPDRDGYTF	TRBV12-3	TRBJ1-2	CVVNMNSGYSTLTF	p812:T_Cell_Terminal_Effector_CD8+	1	-	-	-	-	-	-	-	-	-	-	-
9143	single	1	1	1	9.5e-07	1	0.001	1	0.001	0.95	global-SSPDRDG	CASSSpDRdGYTF	CASSSPDRDGYTF	TRBV12-3	TRBJ1-2	CVVNMNSGYSTLTF	p812:T_Cell_Terminal_Effector_CD8+	1	-	-	-	-	-	-	-	-	-	-	-
9143	single	1	1	1	9.5e-07	1	0.001	1	0.001	0.95	global-SSPDRDG	CASSSpDRdGYTF	CASSSPDRDGYTF	TRBV12-3	TRBJ1-2	CVVNMNSGYSTLTF	p812:T_Cell_Terminal_Effector_CD8+	1	-	-	-	-	-	-	-	-	-	-	-
9143	single	1	1	1	9.5e-07	1	0.001	1	0.001	0.95	global-SSPDRDG	CASSSpDRdGYTF	CASSSPDRDGYTF	TRBV12-3	TRBJ1-2	CVVNMNSGYSTLTF	p812:T_Cell_Terminal_Effector_CD8+	1	-	-	-	-	-	-	-	-	-	-	-
9143	single	1	1	1	9.5e-07	1	0.001	1	0.001	0.95	global-SSPDRDG	CASSSpDRdGYTF	CASSSPDRDGYTF	TRBV12-3	TRBJ1-2	CVVNMNSGYSTLTF	p812:T_Cell_Terminal_Effector_CD8+	1	-	-	-	-	-	-	-	-	-	-	-
9143	single	1	1	1	9.5e-07	1	0.001	1	0.001	0.95	global-SSPDRDG	CASSSpDRdGYTF	CASSSPDRDGYTF	TRBV12-3	TRBJ1-2	CVVNMNSGYSTLTF	p812:T_Cell_Effector_Memory_CD8+	1	-	-	-	-	-	-	-	-	-	-	-
9143	single	1	1	1	9.5e-07	1	0.001	1	0.001	0.95	global-SSPDRDG	CASSSpDRdGYTF	CASSSPDRDGYTF	TRBV12-3	TRBJ1-2	CVVNMNSGYSTLTF	p812:T_Cell_Terminal_Effector_CD8+	1	-	-	-	-	-	-	-	-	-	-	-
9143	single	1	1	1	9.5e-07	1	0.001	1	0.001	0.95	global-SSPDRDG	CASSSpDRdGYTF	CASSSPDRDGYTF	TRBV12-3	TRBJ1-2	CVVNMNSGYSTLTF	p812:T_Cell_Terminal_Effector_CD8+	1	-	-	-	-	-	-	-	-	-	-	-
9143	single	1	1	1	9.5e-07	1	0.001	1	0.001	0.95	global-SSPDRDG	CASSSpDRdGYTF	CASSSPDRDGYTF	TRBV12-3	TRBJ1-2	CVVNMNSGYSTLTF	p812:T_Cell_Terminal_Effector_CD8+	1	-	-	-	-	-	-	-	-	-	-	-
9143	single	1	1	1	9.5e-07	1	0.001	1	0.001	0.95	global-SSPDRDG	CASSSpDRdGYTF	CASSSPDRDGYTF	TRBV12-3	TRBJ1-2	CVVNMNSGYSTLTF	p812:T_Cell_Terminal_Effector_CD8+	1	-	-	-	-	-	-	-	-	-	-	-
9143	single	1	1	1	9.5e-07	1	0.001	1	0.001	0.95	global-SSPDRDG	CASSSpDRdGYTF	CASSSPDRDGYTF	TRBV12-3	TRBJ1-2	CVVNMNSGYSTLTF	p812:T_Cell_Terminal_Effector_CD8+	1	-	-	-	-	-	-	-	-	-	-	-
9143	single	1	1	1	9.5e-07	1	0.001	1	0.001	0.95	global-SSPDRDG	CASSSpDRdGYTF	CASSSPDRDGYTF	TRBV12-3	TRBJ1-2	CVVNMNSGYSTLTF	p812:T_Cell_Terminal_Effector_CD8+	1	-	-	-	-	-	-	-	-	-	-	-
9154	single	1	1	1	9.5e-07	1	0.001	1	0.001	0.95	global-SNDRAREK	CASSnDRarEKLFF	CASSNDRAREKLFF	TRBV11-2	TRBJ1-4	CALSGSGNTPLVF	c3:T_Cell_Central_Memory_CD4+	1	-	-	-	-	-	-	-	-	-	-	-
9154	single	1	1	1	9.5e-07	1	0.001	1	0.001	0.95	global-SNDRAREK	CASSnDRarEKLFF	CASSNDRAREKLFF	TRBV11-2	TRBJ1-4	CALSGSGNTPLVF	c3:T_Cell_Central_Memory_CD4+	1	-	-	-	-	-	-	-	-	-	-	-
9160	single	1	1	1	9.5e-07	1	0.001	1	0.001	0.95	global-KKQGSSYNE	CASkkQGsSYNEQFF	CASKKQGSSYNEQFF	TRBV7-9	TRBJ2-1	CALPQLQGAQKLVF	p411:T_Cell_Effector_Memory_CD4+	1	-	-	-	-	-	-	-	-	-	-	-
9160	single	1	1	1	9.5e-07	1	0.001	1	0.001	0.95	global-KKQGSSYNE	CASkkQGsSYNEQFF	CASKKQGSSYNEQFF	TRBV7-9	TRBJ2-1	CALPQLQGAQKLVF	p411:T_Cell_Effector_Memory_CD8+	1	-	-	-	-	-	-	-	-	-	-	-
9169	single	1	1	1	9.5e-07	1	0.001	1	0.001	0.95	global-RKGYADYNE	CSARkgyadYNEQFF	CSARKGYADYNEQFF	TRBV20-1	TRBJ2-1	CAVSDSNYQLIW	p813:MAIT_Cells	1	-	-	-	-	-	-	-	-	-	-	-
9169	single	1	1	1	9.5e-07	1	0.001	1	0.001	0.95	global-RKGYADYNE	CSARkgyadYNEQFF	CSARKGYADYNEQFF	TRBV20-1	TRBJ2-1	CAVSDSNYQLIW	p813:MAIT_Cells	1	-	-	-	-	-	-	-	-	-	-	-
9169	single	1	1	1	9.5e-07	1	0.001	1	0.001	0.95	global-RKGYADYNE	CSARkgyadYNEQFF	CSARKGYADYNEQFF	TRBV20-1	TRBJ2-1	CAVSDSNYQLIW	p813:MAIT_Cells	1	-	-	-	-	-	-	-	-	-	-	-
9169	single	1	1	1	9.5e-07	1	0.001	1	0.001	0.95	global-RKGYADYNE	CSARkgyadYNEQFF	CSARKGYADYNEQFF	TRBV20-1	TRBJ2-1	CAVSDSNYQLIW	p813:MAIT_Cells	1	-	-	-	-	-	-	-	-	-	-	-
9182	single	1	1	1	9.5e-07	1	0.001	1	0.001	0.95	global-SLGAGGPADT	CASSLgAGGpaDTQYF	CASSLGAGGPADTQYF	TRBV5-4	TRBJ2-3	CALTLTGNQFYF	c3:T_Cell_Terminal_Effector_CD8+	1	-	-	-	-	-	-	-	-	-	-	-
9182	single	1	1	1	9.5e-07	1	0.001	1	0.001	0.95	global-SLGAGGPADT	CASSLgAGGpaDTQYF	CASSLGAGGPADTQYF	TRBV5-4	TRBJ2-3	CALTLTGNQFYF	c3:T_Cell_Terminal_Effector_CD8+	1	-	-	-	-	-	-	-	-	-	-	-
9182	single	1	1	1	9.5e-07	1	0.001	1	0.001	0.95	global-SLGAGGPADT	CASSLgAGGpaDTQYF	CASSLGAGGPADTQYF	TRBV5-4	TRBJ2-3	CALTLTGNQFYF	c3:T_Cell_Terminal_Effector_CD8+	1	-	-	-	-	-	-	-	-	-	-	-
9182	single	1	1	1	9.5e-07	1	0.001	1	0.001	0.95	global-SLGAGGPADT	CASSLgAGGpaDTQYF	CASSLGAGGPADTQYF	TRBV5-4	TRBJ2-3	CALTLTGNQFYF	c3:T_Cell_Terminal_Effector_CD8+	1	-	-	-	-	-	-	-	-	-	-	-
9182	single	1	1	1	9.5e-07	1	0.001	1	0.001	0.95	global-SLGAGGPADT	CASSLgAGGpaDTQYF	CASSLGAGGPADTQYF	TRBV5-4	TRBJ2-3	CALTLTGNQFYF	c3:T_Cell_Terminal_Effector_CD8+	1	-	-	-	-	-	-	-	-	-	-	-
9182	single	1	1	1	9.5e-07	1	0.001	1	0.001	0.95	global-SLGAGGPADT	CASSLgAGGpaDTQYF	CASSLGAGGPADTQYF	TRBV5-4	TRBJ2-3	CALTLTGNQFYF	c3:T_Cell_Terminal_Effector_CD8+	1	-	-	-	-	-	-	-	-	-	-	-
9182	single	1	1	1	9.5e-07	1	0.001	1	0.001	0.95	global-SLGAGGPADT	CASSLgAGGpaDTQYF	CASSLGAGGPADTQYF	TRBV5-4	TRBJ2-3	CALTLTGNQFYF	c3:T_Cell_Terminal_Effector_CD8+	1	-	-	-	-	-	-	-	-	-	-	-
9182	single	1	1	1	9.5e-07	1	0.001	1	0.001	0.95	global-SLGAGGPADT	CASSLgAGGpaDTQYF	CASSLGAGGPADTQYF	TRBV5-4	TRBJ2-3	CALTLTGNQFYF	c3:T_Cell_Terminal_Effector_CD8+	1	-	-	-	-	-	-	-	-	-	-	-
9182	single	1	1	1	9.5e-07	1	0.001	1	0.001	0.95	global-SLGAGGPADT	CASSLgAGGpaDTQYF	CASSLGAGGPADTQYF	TRBV5-4	TRBJ2-3	CALTLTGNQFYF	c3:T_Cell_Terminal_Effector_CD8+	1	-	-	-	-	-	-	-	-	-	-	-
9182	single	1	1	1	9.5e-07	1	0.001	1	0.001	0.95	global-SLGAGGPADT	CASSLgAGGpaDTQYF	CASSLGAGGPADTQYF	TRBV5-4	TRBJ2-3	CALTLTGNQFYF	c3:T_Cell_Terminal_Effector_CD8+	1	-	-	-	-	-	-	-	-	-	-	-
9182	single	1	1	1	9.5e-07	1	0.001	1	0.001	0.95	global-SLGAGGPADT	CASSLgAGGpaDTQYF	CASSLGAGGPADTQYF	TRBV5-4	TRBJ2-3	CALTLTGNQFYF	c3:T_Cell_Terminal_Effector_CD8+	1	-	-	-	-	-	-	-	-	-	-	-
9182	single	1	1	1	9.5e-07	1	0.001	1	0.001	0.95	global-SLGAGGPADT	CASSLgAGGpaDTQYF	CASSLGAGGPADTQYF	TRBV5-4	TRBJ2-3	CALTLTGNQFYF	c3:T_Cell_Vd2_gd	1	-	-	-	-	-	-	-	-	-	-	-
9182	single	1	1	1	9.5e-07	1	0.001	1	0.001	0.95	global-SLGAGGPADT	CASSLgAGGpaDTQYF	CASSLGAGGPADTQYF	TRBV5-4	TRBJ2-3	CALTLTGNQFYF	c3:T_Cell_Terminal_Effector_CD8+	1	-	-	-	-	-	-	-	-	-	-	-
9182	single	1	1	1	9.5e-07	1	0.001	1	0.001	0.95	global-SLGAGGPADT	CASSLgAGGpaDTQYF	CASSLGAGGPADTQYF	TRBV5-4	TRBJ2-3	CALTLTGNQFYF	c3:T_Cell_Terminal_Effector_CD8+	1	-	-	-	-	-	-	-	-	-	-	-
9182	single	1	1	1	9.5e-07	1	0.001	1	0.001	0.95	global-SLGAGGPADT	CASSLgAGGpaDTQYF	CASSLGAGGPADTQYF	TRBV5-4	TRBJ2-3	CALTLTGNQFYF	c3:T_Cell_Terminal_Effector_CD8+	1	-	-	-	-	-	-	-	-	-	-	-
9182	single	1	1	1	9.5e-07	1	0.001	1	0.001	0.95	global-SLGAGGPADT	CASSLgAGGpaDTQYF	CASSLGAGGPADTQYF	TRBV5-4	TRBJ2-3	CALTLTGNQFYF	c3:T_Cell_Terminal_Effector_CD8+	1	-	-	-	-	-	-	-	-	-	-	-
9182	single	1	1	1	9.5e-07	1	0.001	1	0.001	0.95	global-SLGAGGPADT	CASSLgAGGpaDTQYF	CASSLGAGGPADTQYF	TRBV5-4	TRBJ2-3	CALTLTGNQFYF	c3:T_Cell_Terminal_Effector_CD8+	1	-	-	-	-	-	-	-	-	-	-	-
9182	single	1	1	1	9.5e-07	1	0.001	1	0.001	0.95	global-SLGAGGPADT	CASSLgAGGpaDTQYF	CASSLGAGGPADTQYF	TRBV5-4	TRBJ2-3	CALTLTGNQFYF	c3:T_Cell_Terminal_Effector_CD8+	1	-	-	-	-	-	-	-	-	-	-	-
9182	single	1	1	1	9.5e-07	1	0.001	1	0.001	0.95	global-SLGAGGPADT	CASSLgAGGpaDTQYF	CASSLGAGGPADTQYF	TRBV5-4	TRBJ2-3	CALTLTGNQFYF	c3:T_Cell_Terminal_Effector_CD8+	1	-	-	-	-	-	-	-	-	-	-	-
9182	single	1	1	1	9.5e-07	1	0.001	1	0.001	0.95	global-SLGAGGPADT	CASSLgAGGpaDTQYF	CASSLGAGGPADTQYF	TRBV5-4	TRBJ2-3	CALTLTGNQFYF	c3:T_Cell_Effector_Memory_CD8+	1	-	-	-	-	-	-	-	-	-	-	-
9182	single	1	1	1	9.5e-07	1	0.001	1	0.001	0.95	global-SLGAGGPADT	CASSLgAGGpaDTQYF	CASSLGAGGPADTQYF	TRBV5-4	TRBJ2-3	CALTLTGNQFYF	c3:T_Cell_Terminal_Effector_CD8+	1	-	-	-	-	-	-	-	-	-	-	-
9182	single	1	1	1	9.5e-07	1	0.001	1	0.001	0.95	global-SLGAGGPADT	CASSLgAGGpaDTQYF	CASSLGAGGPADTQYF	TRBV5-4	TRBJ2-3	CALTLTGNQFYF	c3:T_Cell_Terminal_Effector_CD8+	1	-	-	-	-	-	-	-	-	-	-	-
9182	single	1	1	1	9.5e-07	1	0.001	1	0.001	0.95	global-SLGAGGPADT	CASSLgAGGpaDTQYF	CASSLGAGGPADTQYF	TRBV5-4	TRBJ2-3	CALTLTGNQFYF	c3:T_Cell_Terminal_Effector_CD8+	1	-	-	-	-	-	-	-	-	-	-	-
9182	single	1	1	1	9.5e-07	1	0.001	1	0.001	0.95	global-SLGAGGPADT	CASSLgAGGpaDTQYF	CASSLGAGGPADTQYF	TRBV5-4	TRBJ2-3	CALTLTGNQFYF	c3:T_Cell_Terminal_Effector_CD8+	1	-	-	-	-	-	-	-	-	-	-	-
9182	single	1	1	1	9.5e-07	1	0.001	1	0.001	0.95	global-SLGAGGPADT	CASSLgAGGpaDTQYF	CASSLGAGGPADTQYF	TRBV5-4	TRBJ2-3	CALTLTGNQFYF	c3:T_Cell_Terminal_Effector_CD8+	1	-	-	-	-	-	-	-	-	-	-	-
9182	single	1	1	1	9.5e-07	1	0.001	1	0.001	0.95	global-SLGAGGPADT	CASSLgAGGpaDTQYF	CASSLGAGGPADTQYF	TRBV5-4	TRBJ2-3	CALTLTGNQFYF	c3:T_Cell_Terminal_Effector_CD8+	1	-	-	-	-	-	-	-	-	-	-	-
9182	single	1	1	1	9.5e-07	1	0.001	1	0.001	0.95	global-SLGAGGPADT	CASSLgAGGpaDTQYF	CASSLGAGGPADTQYF	TRBV5-4	TRBJ2-3	CALTLTGNQFYF	c3:T_Cell_Terminal_Effector_CD8+	1	-	-	-	-	-	-	-	-	-	-	-
9182	single	1	1	1	9.5e-07	1	0.001	1	0.001	0.95	global-SLGAGGPADT	CASSLgAGGpaDTQYF	CASSLGAGGPADTQYF	TRBV5-4	TRBJ2-3	CALTLTGNQFYF	c3:T_Cell_Terminal_Effector_CD8+	1	-	-	-	-	-	-	-	-	-	-	-
9182	single	1	1	1	9.5e-07	1	0.001	1	0.001	0.95	global-SLGAGGPADT	CASSLgAGGpaDTQYF	CASSLGAGGPADTQYF	TRBV5-4	TRBJ2-3	CALTLTGNQFYF	c3:T_Cell_Terminal_Effector_CD8+	1	-	-	-	-	-	-	-	-	-	-	-
9182	single	1	1	1	9.5e-07	1	0.001	1	0.001	0.95	global-SLGAGGPADT	CASSLgAGGpaDTQYF	CASSLGAGGPADTQYF	TRBV5-4	TRBJ2-3	CALTLTGNQFYF	c3:T_Cell_Terminal_Effector_CD4+	1	-	-	-	-	-	-	-	-	-	-	-
9182	single	1	1	1	9.5e-07	1	0.001	1	0.001	0.95	global-SLGAGGPADT	CASSLgAGGpaDTQYF	CASSLGAGGPADTQYF	TRBV5-4	TRBJ2-3	CALTLTGNQFYF	c3:T_Cell_Terminal_Effector_CD8+	1	-	-	-	-	-	-	-	-	-	-	-
9182	single	1	1	1	9.5e-07	1	0.001	1	0.001	0.95	global-SLGAGGPADT	CASSLgAGGpaDTQYF	CASSLGAGGPADTQYF	TRBV5-4	TRBJ2-3	CALTLTGNQFYF	c3:T_Cell_Effector_Memory_CD8+	1	-	-	-	-	-	-	-	-	-	-	-
9182	single	1	1	1	9.5e-07	1	0.001	1	0.001	0.95	global-SLGAGGPADT	CASSLgAGGpaDTQYF	CASSLGAGGPADTQYF	TRBV5-4	TRBJ2-3	CALTLTGNQFYF	c3:T_Cell_Terminal_Effector_CD8+	1	-	-	-	-	-	-	-	-	-	-	-
9182	single	1	1	1	9.5e-07	1	0.001	1	0.001	0.95	global-SLGAGGPADT	CASSLgAGGpaDTQYF	CASSLGAGGPADTQYF	TRBV5-4	TRBJ2-3	CALTLTGNQFYF	c3:T_Cell_Terminal_Effector_CD8+	1	-	-	-	-	-	-	-	-	-	-	-
9182	single	1	1	1	9.5e-07	1	0.001	1	0.001	0.95	global-SLGAGGPADT	CASSLgAGGpaDTQYF	CASSLGAGGPADTQYF	TRBV5-4	TRBJ2-3	CALTLTGNQFYF	c3:T_Cell_Terminal_Effector_CD8+	1	-	-	-	-	-	-	-	-	-	-	-
9182	single	1	1	1	9.5e-07	1	0.001	1	0.001	0.95	global-SLGAGGPADT	CASSLgAGGpaDTQYF	CASSLGAGGPADTQYF	TRBV5-4	TRBJ2-3	CALTLTGNQFYF	c3:T_Cell_Terminal_Effector_CD8+	1	-	-	-	-	-	-	-	-	-	-	-
9182	single	1	1	1	9.5e-07	1	0.001	1	0.001	0.95	global-SLGAGGPADT	CASSLgAGGpaDTQYF	CASSLGAGGPADTQYF	TRBV5-4	TRBJ2-3	CALTLTGNQFYF	c3:T_Cell_Terminal_Effector_CD8+	1	-	-	-	-	-	-	-	-	-	-	-
9182	single	1	1	1	9.5e-07	1	0.001	1	0.001	0.95	global-SLGAGGPADT	CASSLgAGGpaDTQYF	CASSLGAGGPADTQYF	TRBV5-4	TRBJ2-3	CALTLTGNQFYF	c3:T_Cell_Terminal_Effector_CD8+	1	-	-	-	-	-	-	-	-	-	-	-
9182	single	1	1	1	9.5e-07	1	0.001	1	0.001	0.95	global-SLGAGGPADT	CASSLgAGGpaDTQYF	CASSLGAGGPADTQYF	TRBV5-4	TRBJ2-3	CALTLTGNQFYF	c3:T_Cell_Terminal_Effector_CD8+	1	-	-	-	-	-	-	-	-	-	-	-
9182	single	1	1	1	9.5e-07	1	0.001	1	0.001	0.95	global-SLGAGGPADT	CASSLgAGGpaDTQYF	CASSLGAGGPADTQYF	TRBV5-4	TRBJ2-3	CALTLTGNQFYF	c3:T_Cell_Terminal_Effector_CD8+	1	-	-	-	-	-	-	-	-	-	-	-
9182	single	1	1	1	9.5e-07	1	0.001	1	0.001	0.95	global-SLGAGGPADT	CASSLgAGGpaDTQYF	CASSLGAGGPADTQYF	TRBV5-4	TRBJ2-3	CALTLTGNQFYF	c3:T_Cell_Terminal_Effector_CD8+	1	-	-	-	-	-	-	-	-	-	-	-
9182	single	1	1	1	9.5e-07	1	0.001	1	0.001	0.95	global-SLGAGGPADT	CASSLgAGGpaDTQYF	CASSLGAGGPADTQYF	TRBV5-4	TRBJ2-3	CALTLTGNQFYF	c3:T_Cell_Terminal_Effector_CD8+	1	-	-	-	-	-	-	-	-	-	-	-
9182	single	1	1	1	9.5e-07	1	0.001	1	0.001	0.95	global-SLGAGGPADT	CASSLgAGGpaDTQYF	CASSLGAGGPADTQYF	TRBV5-4	TRBJ2-3	CALTLTGNQFYF	c3:T_Cell_Terminal_Effector_CD8+	1	-	-	-	-	-	-	-	-	-	-	-
9182	single	1	1	1	9.5e-07	1	0.001	1	0.001	0.95	global-SLGAGGPADT	CASSLgAGGpaDTQYF	CASSLGAGGPADTQYF	TRBV5-4	TRBJ2-3	CALTLTGNQFYF	c3:T_Cell_Terminal_Effector_CD8+	1	-	-	-	-	-	-	-	-	-	-	-
9182	single	1	1	1	9.5e-07	1	0.001	1	0.001	0.95	global-SLGAGGPADT	CASSLgAGGpaDTQYF	CASSLGAGGPADTQYF	TRBV5-4	TRBJ2-3	CALTLTGNQFYF	c3:T_Cell_Terminal_Effector_CD8+	1	-	-	-	-	-	-	-	-	-	-	-
9182	single	1	1	1	9.5e-07	1	0.001	1	0.001	0.95	global-SLGAGGPADT	CASSLgAGGpaDTQYF	CASSLGAGGPADTQYF	TRBV5-4	TRBJ2-3	CALTLTGNQFYF	c3:T_Cell_Terminal_Effector_CD8+	1	-	-	-	-	-	-	-	-	-	-	-
9182	single	1	1	1	9.5e-07	1	0.001	1	0.001	0.95	global-SLGAGGPADT	CASSLgAGGpaDTQYF	CASSLGAGGPADTQYF	TRBV5-4	TRBJ2-3	CALTLTGNQFYF	c3:T_Cell_Terminal_Effector_CD8+	1	-	-	-	-	-	-	-	-	-	-	-
9208	single	1	1	1	9.5e-07	1	0.001	1	0.001	0.95	global-SQVPQET	CASSQvpQETQYF	CASSQVPQETQYF	TRBV14	TRBJ2-5	CAASPLSGGSYIPTF	p812:T_Cell_Effector_Memory_CD8+	1	-	-	-	-	-	-	-	-	-	-	-
9208	single	1	1	1	9.5e-07	1	0.001	1	0.001	0.95	global-SQVPQET	CASSQvpQETQYF	CASSQVPQETQYF	TRBV14	TRBJ2-5	CAASPLSGGSYIPTF	p812:T_Cell_Effector_Memory_CD8+	1	-	-	-	-	-	-	-	-	-	-	-
9208	single	1	1	1	9.5e-07	1	0.001	1	0.001	0.95	global-SQVPQET	CASSQvpQETQYF	CASSQVPQETQYF	TRBV14	TRBJ2-5	CAASPLSGGSYIPTF	p812:T_Cell_Effector_Memory_CD4+	1	-	-	-	-	-	-	-	-	-	-	-
9212	single	1	1	1	9.5e-07	1	0.001	1	0.001	0.95	global-SQDRGNNE	CASSQDRGnNEQFF	CASSQDRGNNEQFF	TRBV12-3	TRBJ2-1	CAAIGGSNYKLTF	p411:T_Cell_Effector_Memory_CD8+	1	-	-	-	-	-	-	-	-	-	-	-
9212	single	1	1	1	9.5e-07	1	0.001	1	0.001	0.95	global-SQDRGNNE	CASSQDRGnNEQFF	CASSQDRGNNEQFF	TRBV12-3	TRBJ2-1	CAAIGGSNYKLTF	p411:T_Cell_Terminal_Effector_CD8+	1	-	-	-	-	-	-	-	-	-	-	-
9212	single	1	1	1	9.5e-07	1	0.001	1	0.001	0.95	global-SQDRGNNE	CASSQDRGnNEQFF	CASSQDRGNNEQFF	TRBV12-3	TRBJ2-1	CAAIGGSNYKLTF	p411:T_Cell_Terminal_Effector_CD8+	1	-	-	-	-	-	-	-	-	-	-	-
9212	single	1	1	1	9.5e-07	1	0.001	1	0.001	0.95	global-SQDRGNNE	CASSQDRGnNEQFF	CASSQDRGNNEQFF	TRBV12-3	TRBJ2-1	CAAIGGSNYKLTF	p411:T_Cell_Terminal_Effector_CD8+	1	-	-	-	-	-	-	-	-	-	-	-
9212	single	1	1	1	9.5e-07	1	0.001	1	0.001	0.95	global-SQDRGNNE	CASSQDRGnNEQFF	CASSQDRGNNEQFF	TRBV12-3	TRBJ2-1	CAAIGGSNYKLTF	p411:T_Cell_Terminal_Effector_CD8+	1	-	-	-	-	-	-	-	-	-	-	-
9231	single	1	1	1	9.5e-07	1	0.001	1	0.001	0.95	global-SYPIGE	CASSYpigEQFF	CASSYPIGEQFF	TRBV6-2	TRBJ2-1	CALSVPGRSDGQKLLF	p813:T_Cell_Effector_Memory_CD4+	1	-	-	-	-	-	-	-	-	-	-	-
9231	single	1	1	1	9.5e-07	1	0.001	1	0.001	0.95	global-SYPIGE	CASSYpigEQFF	CASSYPIGEQFF	TRBV6-2	TRBJ2-1	CALSVPGRSDGQKLLF	p813:T_Cell_Terminal_Effector_CD4+	1	-	-	-	-	-	-	-	-	-	-	-
9235	single	1	1	1	9.5e-07	1	0.001	1	0.001	0.95	global-RLERDNYNE	CAWrlerdnYNEQFF	CAWRLERDNYNEQFF	TRBV30	TRBJ2-1	CAVSDARLMF	c7:T_Cell_Terminal_Effector_CD8+	1	-	-	-	-	-	-	-	-	-	-	-
9235	single	1	1	1	9.5e-07	1	0.001	1	0.001	0.95	global-RLERDNYNE	CAWrlerdnYNEQFF	CAWRLERDNYNEQFF	TRBV30	TRBJ2-1	CAVSDARLMF	c7:T_Cell_Terminal_Effector_CD8+	1	-	-	-	-	-	-	-	-	-	-	-
9235	single	1	1	1	9.5e-07	1	0.001	1	0.001	0.95	global-RLERDNYNE	CAWrlerdnYNEQFF	CAWRLERDNYNEQFF	TRBV30	TRBJ2-1	CAVSDARLMF	c7:T_Cell_Terminal_Effector_CD8+	1	-	-	-	-	-	-	-	-	-	-	-
9235	single	1	1	1	9.5e-07	1	0.001	1	0.001	0.95	global-RLERDNYNE	CAWrlerdnYNEQFF	CAWRLERDNYNEQFF	TRBV30	TRBJ2-1	CAVSDARLMF	c7:T_Cell_Terminal_Effector_CD8+	1	-	-	-	-	-	-	-	-	-	-	-
9235	single	1	1	1	9.5e-07	1	0.001	1	0.001	0.95	global-RLERDNYNE	CAWrlerdnYNEQFF	CAWRLERDNYNEQFF	TRBV30	TRBJ2-1	CAVSDARLMF	c7:T_Cell_Effector_Memory_CD8+	1	-	-	-	-	-	-	-	-	-	-	-
9235	single	1	1	1	9.5e-07	1	0.001	1	0.001	0.95	global-RLERDNYNE	CAWrlerdnYNEQFF	CAWRLERDNYNEQFF	TRBV30	TRBJ2-1	CAVSDARLMF	c7:T_Cell_Terminal_Effector_CD8+	1	-	-	-	-	-	-	-	-	-	-	-
9235	single	1	1	1	9.5e-07	1	0.001	1	0.001	0.95	global-RLERDNYNE	CAWrlerdnYNEQFF	CAWRLERDNYNEQFF	TRBV30	TRBJ2-1	CAVSDARLMF	c7:T_Cell_Terminal_Effector_CD8+	1	-	-	-	-	-	-	-	-	-	-	-
9235	single	1	1	1	9.5e-07	1	0.001	1	0.001	0.95	global-RLERDNYNE	CAWrlerdnYNEQFF	CAWRLERDNYNEQFF	TRBV30	TRBJ2-1	CAVSDARLMF	c7:T_Cell_Terminal_Effector_CD8+	1	-	-	-	-	-	-	-	-	-	-	-
9235	single	1	1	1	9.5e-07	1	0.001	1	0.001	0.95	global-RLERDNYNE	CAWrlerdnYNEQFF	CAWRLERDNYNEQFF	TRBV30	TRBJ2-1	CAVSDARLMF	c7:T_Cell_Terminal_Effector_CD8+	1	-	-	-	-	-	-	-	-	-	-	-
9235	single	1	1	1	9.5e-07	1	0.001	1	0.001	0.95	global-RLERDNYNE	CAWrlerdnYNEQFF	CAWRLERDNYNEQFF	TRBV30	TRBJ2-1	CAVSDARLMF	c7:T_Cell_Terminal_Effector_CD8+	1	-	-	-	-	-	-	-	-	-	-	-
9235	single	1	1	1	9.5e-07	1	0.001	1	0.001	0.95	global-RLERDNYNE	CAWrlerdnYNEQFF	CAWRLERDNYNEQFF	TRBV30	TRBJ2-1	CAVSDARLMF	c7:T_Cell_Terminal_Effector_CD8+	1	-	-	-	-	-	-	-	-	-	-	-
9235	single	1	1	1	9.5e-07	1	0.001	1	0.001	0.95	global-RLERDNYNE	CAWrlerdnYNEQFF	CAWRLERDNYNEQFF	TRBV30	TRBJ2-1	CAVSDARLMF	c7:T_Cell_Terminal_Effector_CD8+	1	-	-	-	-	-	-	-	-	-	-	-
9235	single	1	1	1	9.5e-07	1	0.001	1	0.001	0.95	global-RLERDNYNE	CAWrlerdnYNEQFF	CAWRLERDNYNEQFF	TRBV30	TRBJ2-1	CAVSDARLMF	c7:T_Cell_Terminal_Effector_CD8+	1	-	-	-	-	-	-	-	-	-	-	-
9235	single	1	1	1	9.5e-07	1	0.001	1	0.001	0.95	global-RLERDNYNE	CAWrlerdnYNEQFF	CAWRLERDNYNEQFF	TRBV30	TRBJ2-1	CAVSDARLMF	c7:T_Cell_Terminal_Effector_CD8+	1	-	-	-	-	-	-	-	-	-	-	-
9235	single	1	1	1	9.5e-07	1	0.001	1	0.001	0.95	global-RLERDNYNE	CAWrlerdnYNEQFF	CAWRLERDNYNEQFF	TRBV30	TRBJ2-1	CAVSDARLMF	c7:T_Cell_Effector_Memory_CD8+	1	-	-	-	-	-	-	-	-	-	-	-
9235	single	1	1	1	9.5e-07	1	0.001	1	0.001	0.95	global-RLERDNYNE	CAWrlerdnYNEQFF	CAWRLERDNYNEQFF	TRBV30	TRBJ2-1	CAVSDARLMF	c7:T_Cell_Terminal_Effector_CD8+	1	-	-	-	-	-	-	-	-	-	-	-
9235	single	1	1	1	9.5e-07	1	0.001	1	0.001	0.95	global-RLERDNYNE	CAWrlerdnYNEQFF	CAWRLERDNYNEQFF	TRBV30	TRBJ2-1	CAVSDARLMF	c7:T_Cell_Terminal_Effector_CD8+	1	-	-	-	-	-	-	-	-	-	-	-
9235	single	1	1	1	9.5e-07	1	0.001	1	0.001	0.95	global-RLERDNYNE	CAWrlerdnYNEQFF	CAWRLERDNYNEQFF	TRBV30	TRBJ2-1	CAVSDARLMF	c7:T_Cell_Terminal_Effector_CD8+	1	-	-	-	-	-	-	-	-	-	-	-
9235	single	1	1	1	9.5e-07	1	0.001	1	0.001	0.95	global-RLERDNYNE	CAWrlerdnYNEQFF	CAWRLERDNYNEQFF	TRBV30	TRBJ2-1	CAVSDARLMF	c7:T_Cell_Terminal_Effector_CD8+	1	-	-	-	-	-	-	-	-	-	-	-
9235	single	1	1	1	9.5e-07	1	0.001	1	0.001	0.95	global-RLERDNYNE	CAWrlerdnYNEQFF	CAWRLERDNYNEQFF	TRBV30	TRBJ2-1	CAVSDARLMF	c7:T_Cell_Terminal_Effector_CD8+	1	-	-	-	-	-	-	-	-	-	-	-
9235	single	1	1	1	9.5e-07	1	0.001	1	0.001	0.95	global-RLERDNYNE	CAWrlerdnYNEQFF	CAWRLERDNYNEQFF	TRBV30	TRBJ2-1	CAVSDARLMF	c7:T_Cell_Terminal_Effector_CD8+	1	-	-	-	-	-	-	-	-	-	-	-
9235	single	1	1	1	9.5e-07	1	0.001	1	0.001	0.95	global-RLERDNYNE	CAWrlerdnYNEQFF	CAWRLERDNYNEQFF	TRBV30	TRBJ2-1	CAVSDARLMF	c7:T_Cell_Terminal_Effector_CD8+	1	-	-	-	-	-	-	-	-	-	-	-
9235	single	1	1	1	9.5e-07	1	0.001	1	0.001	0.95	global-RLERDNYNE	CAWrlerdnYNEQFF	CAWRLERDNYNEQFF	TRBV30	TRBJ2-1	CAVSDARLMF	c7:T_Cell_Terminal_Effector_CD8+	1	-	-	-	-	-	-	-	-	-	-	-
9235	single	1	1	1	9.5e-07	1	0.001	1	0.001	0.95	global-RLERDNYNE	CAWrlerdnYNEQFF	CAWRLERDNYNEQFF	TRBV30	TRBJ2-1	CAVSDARLMF	c7:T_Cell_Terminal_Effector_CD8+	1	-	-	-	-	-	-	-	-	-	-	-
9235	single	1	1	1	9.5e-07	1	0.001	1	0.001	0.95	global-RLERDNYNE	CAWrlerdnYNEQFF	CAWRLERDNYNEQFF	TRBV30	TRBJ2-1	CAVSDARLMF	c7:T_Cell_Terminal_Effector_CD8+	1	-	-	-	-	-	-	-	-	-	-	-
9235	single	1	1	1	9.5e-07	1	0.001	1	0.001	0.95	global-RLERDNYNE	CAWrlerdnYNEQFF	CAWRLERDNYNEQFF	TRBV30	TRBJ2-1	CAVSDARLMF	c7:T_Cell_Terminal_Effector_CD8+	1	-	-	-	-	-	-	-	-	-	-	-
9235	single	1	1	1	9.5e-07	1	0.001	1	0.001	0.95	global-RLERDNYNE	CAWrlerdnYNEQFF	CAWRLERDNYNEQFF	TRBV30	TRBJ2-1	CAVSDARLMF	c7:T_Cell_Terminal_Effector_CD8+	1	-	-	-	-	-	-	-	-	-	-	-
9235	single	1	1	1	9.5e-07	1	0.001	1	0.001	0.95	global-RLERDNYNE	CAWrlerdnYNEQFF	CAWRLERDNYNEQFF	TRBV30	TRBJ2-1	CAVSDARLMF	c7:T_Cell_Terminal_Effector_CD8+	1	-	-	-	-	-	-	-	-	-	-	-
9235	single	1	1	1	9.5e-07	1	0.001	1	0.001	0.95	global-RLERDNYNE	CAWrlerdnYNEQFF	CAWRLERDNYNEQFF	TRBV30	TRBJ2-1	CAVSDARLMF	c7:T_Cell_Terminal_Effector_CD8+	1	-	-	-	-	-	-	-	-	-	-	-
9235	single	1	1	1	9.5e-07	1	0.001	1	0.001	0.95	global-RLERDNYNE	CAWrlerdnYNEQFF	CAWRLERDNYNEQFF	TRBV30	TRBJ2-1	CAVSDARLMF	c7:T_Cell_Effector_Memory_CD8+	1	-	-	-	-	-	-	-	-	-	-	-
9235	single	1	1	1	9.5e-07	1	0.001	1	0.001	0.95	global-RLERDNYNE	CAWrlerdnYNEQFF	CAWRLERDNYNEQFF	TRBV30	TRBJ2-1	CAVSDARLMF	c7:T_Cell_Terminal_Effector_CD4+	1	-	-	-	-	-	-	-	-	-	-	-
9235	single	1	1	1	9.5e-07	1	0.001	1	0.001	0.95	global-RLERDNYNE	CAWrlerdnYNEQFF	CAWRLERDNYNEQFF	TRBV30	TRBJ2-1	CAVSDARLMF	c7:T_Cell_Terminal_Effector_CD8+	1	-	-	-	-	-	-	-	-	-	-	-
9235	single	1	1	1	9.5e-07	1	0.001	1	0.001	0.95	global-RLERDNYNE	CAWrlerdnYNEQFF	CAWRLERDNYNEQFF	TRBV30	TRBJ2-1	CAVSDARLMF	c7:T_Cell_Terminal_Effector_CD8+	1	-	-	-	-	-	-	-	-	-	-	-
9235	single	1	1	1	9.5e-07	1	0.001	1	0.001	0.95	global-RLERDNYNE	CAWrlerdnYNEQFF	CAWRLERDNYNEQFF	TRBV30	TRBJ2-1	CAVSDARLMF	c7:T_Cell_Terminal_Effector_CD8+	1	-	-	-	-	-	-	-	-	-	-	-
9235	single	1	1	1	9.5e-07	1	0.001	1	0.001	0.95	global-RLERDNYNE	CAWrlerdnYNEQFF	CAWRLERDNYNEQFF	TRBV30	TRBJ2-1	CAVSDARLMF	c7:T_Cell_Terminal_Effector_CD8+	1	-	-	-	-	-	-	-	-	-	-	-
9235	single	1	1	1	9.5e-07	1	0.001	1	0.001	0.95	global-RLERDNYNE	CAWrlerdnYNEQFF	CAWRLERDNYNEQFF	TRBV30	TRBJ2-1	CAVSDARLMF	c7:T_Cell_Terminal_Effector_CD8+	1	-	-	-	-	-	-	-	-	-	-	-
9235	single	1	1	1	9.5e-07	1	0.001	1	0.001	0.95	global-RLERDNYNE	CAWrlerdnYNEQFF	CAWRLERDNYNEQFF	TRBV30	TRBJ2-1	CAVSDARLMF	c7:T_Cell_Terminal_Effector_CD8+	1	-	-	-	-	-	-	-	-	-	-	-
9235	single	1	1	1	9.5e-07	1	0.001	1	0.001	0.95	global-RLERDNYNE	CAWrlerdnYNEQFF	CAWRLERDNYNEQFF	TRBV30	TRBJ2-1	CAVSDARLMF	c7:T_Cell_Terminal_Effector_CD8+	1	-	-	-	-	-	-	-	-	-	-	-
9235	single	1	1	1	9.5e-07	1	0.001	1	0.001	0.95	global-RLERDNYNE	CAWrlerdnYNEQFF	CAWRLERDNYNEQFF	TRBV30	TRBJ2-1	CAVSDARLMF	c7:T_Cell_Terminal_Effector_CD8+	1	-	-	-	-	-	-	-	-	-	-	-
9235	single	1	1	1	9.5e-07	1	0.001	1	0.001	0.95	global-RLERDNYNE	CAWrlerdnYNEQFF	CAWRLERDNYNEQFF	TRBV30	TRBJ2-1	CAVSDARLMF	c7:T_Cell_Effector_Memory_CD8+	1	-	-	-	-	-	-	-	-	-	-	-
9235	single	1	1	1	9.5e-07	1	0.001	1	0.001	0.95	global-RLERDNYNE	CAWrlerdnYNEQFF	CAWRLERDNYNEQFF	TRBV30	TRBJ2-1	CAVSDARLMF	c7:T_Cell_Terminal_Effector_CD8+	1	-	-	-	-	-	-	-	-	-	-	-
9235	single	1	1	1	9.5e-07	1	0.001	1	0.001	0.95	global-RLERDNYNE	CAWrlerdnYNEQFF	CAWRLERDNYNEQFF	TRBV30	TRBJ2-1	CAVSDARLMF	c7:T_Cell_Terminal_Effector_CD8+	1	-	-	-	-	-	-	-	-	-	-	-
9235	single	1	1	1	9.5e-07	1	0.001	1	0.001	0.95	global-RLERDNYNE	CAWrlerdnYNEQFF	CAWRLERDNYNEQFF	TRBV30	TRBJ2-1	CAVSDARLMF	c7:T_Cell_Terminal_Effector_CD8+	1	-	-	-	-	-	-	-	-	-	-	-
9235	single	1	1	1	9.5e-07	1	0.001	1	0.001	0.95	global-RLERDNYNE	CAWrlerdnYNEQFF	CAWRLERDNYNEQFF	TRBV30	TRBJ2-1	CAVSDARLMF	c7:T_Cell_Terminal_Effector_CD8+	1	-	-	-	-	-	-	-	-	-	-	-
9235	single	1	1	1	9.5e-07	1	0.001	1	0.001	0.95	global-RLERDNYNE	CAWrlerdnYNEQFF	CAWRLERDNYNEQFF	TRBV30	TRBJ2-1	CAVSDARLMF	c7:T_Cell_Terminal_Effector_CD8+	1	-	-	-	-	-	-	-	-	-	-	-
9235	single	1	1	1	9.5e-07	1	0.001	1	0.001	0.95	global-RLERDNYNE	CAWrlerdnYNEQFF	CAWRLERDNYNEQFF	TRBV30	TRBJ2-1	CAVSDARLMF	c7:T_Cell_Effector_Memory_CD8+	1	-	-	-	-	-	-	-	-	-	-	-
9235	single	1	1	1	9.5e-07	1	0.001	1	0.001	0.95	global-RLERDNYNE	CAWrlerdnYNEQFF	CAWRLERDNYNEQFF	TRBV30	TRBJ2-1	CAVSDARLMF	c7:T_Cell_Non-Vd2_gd	1	-	-	-	-	-	-	-	-	-	-	-
9235	single	1	1	1	9.5e-07	1	0.001	1	0.001	0.95	global-RLERDNYNE	CAWrlerdnYNEQFF	CAWRLERDNYNEQFF	TRBV30	TRBJ2-1	CAVSDARLMF	c7:T_Cell_Terminal_Effector_CD8+	1	-	-	-	-	-	-	-	-	-	-	-
9235	single	1	1	1	9.5e-07	1	0.001	1	0.001	0.95	global-RLERDNYNE	CAWrlerdnYNEQFF	CAWRLERDNYNEQFF	TRBV30	TRBJ2-1	CAVSDARLMF	c7:T_Cell_Terminal_Effector_CD8+	1	-	-	-	-	-	-	-	-	-	-	-
9235	single	1	1	1	9.5e-07	1	0.001	1	0.001	0.95	global-RLERDNYNE	CAWrlerdnYNEQFF	CAWRLERDNYNEQFF	TRBV30	TRBJ2-1	CAVSDARLMF	c7:T_Cell_Terminal_Effector_CD8+	1	-	-	-	-	-	-	-	-	-	-	-
9235	single	1	1	1	9.5e-07	1	0.001	1	0.001	0.95	global-RLERDNYNE	CAWrlerdnYNEQFF	CAWRLERDNYNEQFF	TRBV30	TRBJ2-1	CAVSDARLMF	c7:T_Cell_Terminal_Effector_CD8+	1	-	-	-	-	-	-	-	-	-	-	-
9235	single	1	1	1	9.5e-07	1	0.001	1	0.001	0.95	global-RLERDNYNE	CAWrlerdnYNEQFF	CAWRLERDNYNEQFF	TRBV30	TRBJ2-1	CAVSDARLMF	c7:T_Cell_Terminal_Effector_CD8+	1	-	-	-	-	-	-	-	-	-	-	-
9235	single	1	1	1	9.5e-07	1	0.001	1	0.001	0.95	global-RLERDNYNE	CAWrlerdnYNEQFF	CAWRLERDNYNEQFF	TRBV30	TRBJ2-1	CAVSDARLMF	c7:T_Cell_Terminal_Effector_CD8+	1	-	-	-	-	-	-	-	-	-	-	-
9235	single	1	1	1	9.5e-07	1	0.001	1	0.001	0.95	global-RLERDNYNE	CAWrlerdnYNEQFF	CAWRLERDNYNEQFF	TRBV30	TRBJ2-1	CAVSDARLMF	c7:T_Cell_Terminal_Effector_CD8+	1	-	-	-	-	-	-	-	-	-	-	-
9235	single	1	1	1	9.5e-07	1	0.001	1	0.001	0.95	global-RLERDNYNE	CAWrlerdnYNEQFF	CAWRLERDNYNEQFF	TRBV30	TRBJ2-1	CAVSDARLMF	c7:T_Cell_Terminal_Effector_CD8+	1	-	-	-	-	-	-	-	-	-	-	-
9235	single	1	1	1	9.5e-07	1	0.001	1	0.001	0.95	global-RLERDNYNE	CAWrlerdnYNEQFF	CAWRLERDNYNEQFF	TRBV30	TRBJ2-1	CAVSDARLMF	c7:T_Cell_Terminal_Effector_CD8+	1	-	-	-	-	-	-	-	-	-	-	-
9235	single	1	1	1	9.5e-07	1	0.001	1	0.001	0.95	global-RLERDNYNE	CAWrlerdnYNEQFF	CAWRLERDNYNEQFF	TRBV30	TRBJ2-1	CAVSDARLMF	c7:T_Cell_Terminal_Effector_CD8+	1	-	-	-	-	-	-	-	-	-	-	-
9235	single	1	1	1	9.5e-07	1	0.001	1	0.001	0.95	global-RLERDNYNE	CAWrlerdnYNEQFF	CAWRLERDNYNEQFF	TRBV30	TRBJ2-1	CAVSDARLMF	c7:T_Cell_Terminal_Effector_CD8+	1	-	-	-	-	-	-	-	-	-	-	-
9235	single	1	1	1	9.5e-07	1	0.001	1	0.001	0.95	global-RLERDNYNE	CAWrlerdnYNEQFF	CAWRLERDNYNEQFF	TRBV30	TRBJ2-1	CAVSDARLMF	c7:T_Cell_Terminal_Effector_CD8+	1	-	-	-	-	-	-	-	-	-	-	-
9235	single	1	1	1	9.5e-07	1	0.001	1	0.001	0.95	global-RLERDNYNE	CAWrlerdnYNEQFF	CAWRLERDNYNEQFF	TRBV30	TRBJ2-1	CAVSDARLMF	c7:T_Cell_Terminal_Effector_CD8+	1	-	-	-	-	-	-	-	-	-	-	-
9235	single	1	1	1	9.5e-07	1	0.001	1	0.001	0.95	global-RLERDNYNE	CAWrlerdnYNEQFF	CAWRLERDNYNEQFF	TRBV30	TRBJ2-1	CAVSDARLMF	c7:T_Cell_Terminal_Effector_CD8+	1	-	-	-	-	-	-	-	-	-	-	-
9235	single	1	1	1	9.5e-07	1	0.001	1	0.001	0.95	global-RLERDNYNE	CAWrlerdnYNEQFF	CAWRLERDNYNEQFF	TRBV30	TRBJ2-1	CAVSDARLMF	c7:T_Cell_Terminal_Effector_CD8+	1	-	-	-	-	-	-	-	-	-	-	-
9235	single	1	1	1	9.5e-07	1	0.001	1	0.001	0.95	global-RLERDNYNE	CAWrlerdnYNEQFF	CAWRLERDNYNEQFF	TRBV30	TRBJ2-1	CAVSDARLMF	c7:T_Cell_Terminal_Effector_CD8+	1	-	-	-	-	-	-	-	-	-	-	-
9235	single	1	1	1	9.5e-07	1	0.001	1	0.001	0.95	global-RLERDNYNE	CAWrlerdnYNEQFF	CAWRLERDNYNEQFF	TRBV30	TRBJ2-1	CAVSDARLMF	c7:T_Cell_Terminal_Effector_CD8+	1	-	-	-	-	-	-	-	-	-	-	-
9235	single	1	1	1	9.5e-07	1	0.001	1	0.001	0.95	global-RLERDNYNE	CAWrlerdnYNEQFF	CAWRLERDNYNEQFF	TRBV30	TRBJ2-1	CAVSDARLMF	c7:T_Cell_Terminal_Effector_CD8+	1	-	-	-	-	-	-	-	-	-	-	-
9235	single	1	1	1	9.5e-07	1	0.001	1	0.001	0.95	global-RLERDNYNE	CAWrlerdnYNEQFF	CAWRLERDNYNEQFF	TRBV30	TRBJ2-1	CAVSDARLMF	c7:T_Cell_Terminal_Effector_CD8+	1	-	-	-	-	-	-	-	-	-	-	-
9235	single	1	1	1	9.5e-07	1	0.001	1	0.001	0.95	global-RLERDNYNE	CAWrlerdnYNEQFF	CAWRLERDNYNEQFF	TRBV30	TRBJ2-1	CAVSDARLMF	c7:T_Cell_Effector_Memory_CD8+	1	-	-	-	-	-	-	-	-	-	-	-
9235	single	1	1	1	9.5e-07	1	0.001	1	0.001	0.95	global-RLERDNYNE	CAWrlerdnYNEQFF	CAWRLERDNYNEQFF	TRBV30	TRBJ2-1	CAVSDARLMF	c7:T_Cell_Terminal_Effector_CD8+	1	-	-	-	-	-	-	-	-	-	-	-
9235	single	1	1	1	9.5e-07	1	0.001	1	0.001	0.95	global-RLERDNYNE	CAWrlerdnYNEQFF	CAWRLERDNYNEQFF	TRBV30	TRBJ2-1	CAVSDARLMF	c7:T_Cell_Vd2_gd	1	-	-	-	-	-	-	-	-	-	-	-
9235	single	1	1	1	9.5e-07	1	0.001	1	0.001	0.95	global-RLERDNYNE	CAWrlerdnYNEQFF	CAWRLERDNYNEQFF	TRBV30	TRBJ2-1	CAVSDARLMF	c7:T_Cell_Terminal_Effector_CD8+	1	-	-	-	-	-	-	-	-	-	-	-
9235	single	1	1	1	9.5e-07	1	0.001	1	0.001	0.95	global-RLERDNYNE	CAWrlerdnYNEQFF	CAWRLERDNYNEQFF	TRBV30	TRBJ2-1	CAVSDARLMF	c7:T_Cell_Terminal_Effector_CD8+	1	-	-	-	-	-	-	-	-	-	-	-
9235	single	1	1	1	9.5e-07	1	0.001	1	0.001	0.95	global-RLERDNYNE	CAWrlerdnYNEQFF	CAWRLERDNYNEQFF	TRBV30	TRBJ2-1	CAVSDARLMF	c7:T_Cell_Terminal_Effector_CD8+	1	-	-	-	-	-	-	-	-	-	-	-
9235	single	1	1	1	9.5e-07	1	0.001	1	0.001	0.95	global-RLERDNYNE	CAWrlerdnYNEQFF	CAWRLERDNYNEQFF	TRBV30	TRBJ2-1	CAVSDARLMF	c7:T_Cell_Terminal_Effector_CD8+	1	-	-	-	-	-	-	-	-	-	-	-
9235	single	1	1	1	9.5e-07	1	0.001	1	0.001	0.95	global-RLERDNYNE	CAWrlerdnYNEQFF	CAWRLERDNYNEQFF	TRBV30	TRBJ2-1	CAVSDARLMF	c7:T_Cell_Terminal_Effector_CD8+	1	-	-	-	-	-	-	-	-	-	-	-
9235	single	1	1	1	9.5e-07	1	0.001	1	0.001	0.95	global-RLERDNYNE	CAWrlerdnYNEQFF	CAWRLERDNYNEQFF	TRBV30	TRBJ2-1	CAVSDARLMF	c7:T_Cell_Terminal_Effector_CD8+	1	-	-	-	-	-	-	-	-	-	-	-
9235	single	1	1	1	9.5e-07	1	0.001	1	0.001	0.95	global-RLERDNYNE	CAWrlerdnYNEQFF	CAWRLERDNYNEQFF	TRBV30	TRBJ2-1	CAVSDARLMF	c7:T_Cell_Terminal_Effector_CD8+	1	-	-	-	-	-	-	-	-	-	-	-
9235	single	1	1	1	9.5e-07	1	0.001	1	0.001	0.95	global-RLERDNYNE	CAWrlerdnYNEQFF	CAWRLERDNYNEQFF	TRBV30	TRBJ2-1	CAVSDARLMF	c7:T_Cell_Terminal_Effector_CD8+	1	-	-	-	-	-	-	-	-	-	-	-
9235	single	1	1	1	9.5e-07	1	0.001	1	0.001	0.95	global-RLERDNYNE	CAWrlerdnYNEQFF	CAWRLERDNYNEQFF	TRBV30	TRBJ2-1	CAVSDARLMF	c7:T_Cell_Terminal_Effector_CD8+	1	-	-	-	-	-	-	-	-	-	-	-
9235	single	1	1	1	9.5e-07	1	0.001	1	0.001	0.95	global-RLERDNYNE	CAWrlerdnYNEQFF	CAWRLERDNYNEQFF	TRBV30	TRBJ2-1	CAVSDARLMF	c7:T_Cell_Terminal_Effector_CD8+	1	-	-	-	-	-	-	-	-	-	-	-
9235	single	1	1	1	9.5e-07	1	0.001	1	0.001	0.95	global-RLERDNYNE	CAWrlerdnYNEQFF	CAWRLERDNYNEQFF	TRBV30	TRBJ2-1	CAVSDARLMF	c7:T_Cell_Terminal_Effector_CD8+	1	-	-	-	-	-	-	-	-	-	-	-
9235	single	1	1	1	9.5e-07	1	0.001	1	0.001	0.95	global-RLERDNYNE	CAWrlerdnYNEQFF	CAWRLERDNYNEQFF	TRBV30	TRBJ2-1	CAVSDARLMF	c7:T_Cell_Terminal_Effector_CD8+	1	-	-	-	-	-	-	-	-	-	-	-
9235	single	1	1	1	9.5e-07	1	0.001	1	0.001	0.95	global-RLERDNYNE	CAWrlerdnYNEQFF	CAWRLERDNYNEQFF	TRBV30	TRBJ2-1	CAVSDARLMF	c7:T_Cell_Terminal_Effector_CD8+	1	-	-	-	-	-	-	-	-	-	-	-
9235	single	1	1	1	9.5e-07	1	0.001	1	0.001	0.95	global-RLERDNYNE	CAWrlerdnYNEQFF	CAWRLERDNYNEQFF	TRBV30	TRBJ2-1	CAVSDARLMF	c7:T_Cell_Terminal_Effector_CD8+	1	-	-	-	-	-	-	-	-	-	-	-
9235	single	1	1	1	9.5e-07	1	0.001	1	0.001	0.95	global-RLERDNYNE	CAWrlerdnYNEQFF	CAWRLERDNYNEQFF	TRBV30	TRBJ2-1	CAVSDARLMF	c7:T_Cell_Terminal_Effector_CD8+	1	-	-	-	-	-	-	-	-	-	-	-
9235	single	1	1	1	9.5e-07	1	0.001	1	0.001	0.95	global-RLERDNYNE	CAWrlerdnYNEQFF	CAWRLERDNYNEQFF	TRBV30	TRBJ2-1	CAVSDARLMF	c7:T_Cell_Terminal_Effector_CD8+	1	-	-	-	-	-	-	-	-	-	-	-
9235	single	1	1	1	9.5e-07	1	0.001	1	0.001	0.95	global-RLERDNYNE	CAWrlerdnYNEQFF	CAWRLERDNYNEQFF	TRBV30	TRBJ2-1	CAVSDARLMF	c7:T_Cell_Terminal_Effector_CD8+	1	-	-	-	-	-	-	-	-	-	-	-
9235	single	1	1	1	9.5e-07	1	0.001	1	0.001	0.95	global-RLERDNYNE	CAWrlerdnYNEQFF	CAWRLERDNYNEQFF	TRBV30	TRBJ2-1	CAVSDARLMF	c7:T_Cell_Terminal_Effector_CD8+	1	-	-	-	-	-	-	-	-	-	-	-
9235	single	1	1	1	9.5e-07	1	0.001	1	0.001	0.95	global-RLERDNYNE	CAWrlerdnYNEQFF	CAWRLERDNYNEQFF	TRBV30	TRBJ2-1	CAVSDARLMF	c7:T_Cell_Terminal_Effector_CD8+	1	-	-	-	-	-	-	-	-	-	-	-
9235	single	1	1	1	9.5e-07	1	0.001	1	0.001	0.95	global-RLERDNYNE	CAWrlerdnYNEQFF	CAWRLERDNYNEQFF	TRBV30	TRBJ2-1	CAVSDARLMF	c7:T_Cell_Effector_Memory_CD8+	1	-	-	-	-	-	-	-	-	-	-	-
9235	single	1	1	1	9.5e-07	1	0.001	1	0.001	0.95	global-RLERDNYNE	CAWrlerdnYNEQFF	CAWRLERDNYNEQFF	TRBV30	TRBJ2-1	CAVSDARLMF	c7:T_Cell_Terminal_Effector_CD8+	1	-	-	-	-	-	-	-	-	-	-	-
9235	single	1	1	1	9.5e-07	1	0.001	1	0.001	0.95	global-RLERDNYNE	CAWrlerdnYNEQFF	CAWRLERDNYNEQFF	TRBV30	TRBJ2-1	CAVSDARLMF	c7:T_Cell_Terminal_Effector_CD8+	1	-	-	-	-	-	-	-	-	-	-	-
9235	single	1	1	1	9.5e-07	1	0.001	1	0.001	0.95	global-RLERDNYNE	CAWrlerdnYNEQFF	CAWRLERDNYNEQFF	TRBV30	TRBJ2-1	CAVSDARLMF	c7:T_Cell_Terminal_Effector_CD8+	1	-	-	-	-	-	-	-	-	-	-	-
9235	single	1	1	1	9.5e-07	1	0.001	1	0.001	0.95	global-RLERDNYNE	CAWrlerdnYNEQFF	CAWRLERDNYNEQFF	TRBV30	TRBJ2-1	CAVSDARLMF	c7:T_Cell_Terminal_Effector_CD8+	1	-	-	-	-	-	-	-	-	-	-	-
9235	single	1	1	1	9.5e-07	1	0.001	1	0.001	0.95	global-RLERDNYNE	CAWrlerdnYNEQFF	CAWRLERDNYNEQFF	TRBV30	TRBJ2-1	CAVSDARLMF	c7:T_Cell_Terminal_Effector_CD8+	1	-	-	-	-	-	-	-	-	-	-	-
9235	single	1	1	1	9.5e-07	1	0.001	1	0.001	0.95	global-RLERDNYNE	CAWrlerdnYNEQFF	CAWRLERDNYNEQFF	TRBV30	TRBJ2-1	CAVSDARLMF	c7:T_Cell_Terminal_Effector_CD8+	1	-	-	-	-	-	-	-	-	-	-	-
9235	single	1	1	1	9.5e-07	1	0.001	1	0.001	0.95	global-RLERDNYNE	CAWrlerdnYNEQFF	CAWRLERDNYNEQFF	TRBV30	TRBJ2-1	CAVSDARLMF	c7:T_Cell_Terminal_Effector_CD8+	1	-	-	-	-	-	-	-	-	-	-	-
9235	single	1	1	1	9.5e-07	1	0.001	1	0.001	0.95	global-RLERDNYNE	CAWrlerdnYNEQFF	CAWRLERDNYNEQFF	TRBV30	TRBJ2-1	CAVSDARLMF	c7:T_Cell_Terminal_Effector_CD8+	1	-	-	-	-	-	-	-	-	-	-	-
9235	single	1	1	1	9.5e-07	1	0.001	1	0.001	0.95	global-RLERDNYNE	CAWrlerdnYNEQFF	CAWRLERDNYNEQFF	TRBV30	TRBJ2-1	CAVSDARLMF	c7:T_Cell_Terminal_Effector_CD8+	1	-	-	-	-	-	-	-	-	-	-	-
9235	single	1	1	1	9.5e-07	1	0.001	1	0.001	0.95	global-RLERDNYNE	CAWrlerdnYNEQFF	CAWRLERDNYNEQFF	TRBV30	TRBJ2-1	CAVSDARLMF	c7:T_Cell_Terminal_Effector_CD8+	1	-	-	-	-	-	-	-	-	-	-	-
9235	single	1	1	1	9.5e-07	1	0.001	1	0.001	0.95	global-RLERDNYNE	CAWrlerdnYNEQFF	CAWRLERDNYNEQFF	TRBV30	TRBJ2-1	CAVSDARLMF	c7:T_Cell_Terminal_Effector_CD8+	1	-	-	-	-	-	-	-	-	-	-	-
9235	single	1	1	1	9.5e-07	1	0.001	1	0.001	0.95	global-RLERDNYNE	CAWrlerdnYNEQFF	CAWRLERDNYNEQFF	TRBV30	TRBJ2-1	CAVSDARLMF	c7:T_Cell_Terminal_Effector_CD8+	1	-	-	-	-	-	-	-	-	-	-	-
9235	single	1	1	1	9.5e-07	1	0.001	1	0.001	0.95	global-RLERDNYNE	CAWrlerdnYNEQFF	CAWRLERDNYNEQFF	TRBV30	TRBJ2-1	CAVSDARLMF	c7:T_Cell_Terminal_Effector_CD8+	1	-	-	-	-	-	-	-	-	-	-	-
9235	single	1	1	1	9.5e-07	1	0.001	1	0.001	0.95	global-RLERDNYNE	CAWrlerdnYNEQFF	CAWRLERDNYNEQFF	TRBV30	TRBJ2-1	CAVSDARLMF	c7:T_Cell_Terminal_Effector_CD8+	1	-	-	-	-	-	-	-	-	-	-	-
9235	single	1	1	1	9.5e-07	1	0.001	1	0.001	0.95	global-RLERDNYNE	CAWrlerdnYNEQFF	CAWRLERDNYNEQFF	TRBV30	TRBJ2-1	CAVSDARLMF	c7:T_Cell_Terminal_Effector_CD8+	1	-	-	-	-	-	-	-	-	-	-	-
9235	single	1	1	1	9.5e-07	1	0.001	1	0.001	0.95	global-RLERDNYNE	CAWrlerdnYNEQFF	CAWRLERDNYNEQFF	TRBV30	TRBJ2-1	CAVSDARLMF	c7:T_Cell_Terminal_Effector_CD8+	1	-	-	-	-	-	-	-	-	-	-	-
9235	single	1	1	1	9.5e-07	1	0.001	1	0.001	0.95	global-RLERDNYNE	CAWrlerdnYNEQFF	CAWRLERDNYNEQFF	TRBV30	TRBJ2-1	CAVSDARLMF	c7:T_Cell_Terminal_Effector_CD8+	1	-	-	-	-	-	-	-	-	-	-	-
9235	single	1	1	1	9.5e-07	1	0.001	1	0.001	0.95	global-RLERDNYNE	CAWrlerdnYNEQFF	CAWRLERDNYNEQFF	TRBV30	TRBJ2-1	CAVSDARLMF	c7:T_Cell_Terminal_Effector_CD8+	1	-	-	-	-	-	-	-	-	-	-	-
9235	single	1	1	1	9.5e-07	1	0.001	1	0.001	0.95	global-RLERDNYNE	CAWrlerdnYNEQFF	CAWRLERDNYNEQFF	TRBV30	TRBJ2-1	CAVSDARLMF	c7:T_Cell_Terminal_Effector_CD8+	1	-	-	-	-	-	-	-	-	-	-	-
9235	single	1	1	1	9.5e-07	1	0.001	1	0.001	0.95	global-RLERDNYNE	CAWrlerdnYNEQFF	CAWRLERDNYNEQFF	TRBV30	TRBJ2-1	CAVSDARLMF	c7:T_Cell_Terminal_Effector_CD8+	1	-	-	-	-	-	-	-	-	-	-	-
9235	single	1	1	1	9.5e-07	1	0.001	1	0.001	0.95	global-RLERDNYNE	CAWrlerdnYNEQFF	CAWRLERDNYNEQFF	TRBV30	TRBJ2-1	CAVSDARLMF	c7:T_Cell_Terminal_Effector_CD8+	1	-	-	-	-	-	-	-	-	-	-	-
9235	single	1	1	1	9.5e-07	1	0.001	1	0.001	0.95	global-RLERDNYNE	CAWrlerdnYNEQFF	CAWRLERDNYNEQFF	TRBV30	TRBJ2-1	CAVSDARLMF	c7:T_Cell_Terminal_Effector_CD8+	1	-	-	-	-	-	-	-	-	-	-	-
9235	single	1	1	1	9.5e-07	1	0.001	1	0.001	0.95	global-RLERDNYNE	CAWrlerdnYNEQFF	CAWRLERDNYNEQFF	TRBV30	TRBJ2-1	CAVSDARLMF	c7:T_Cell_Terminal_Effector_CD8+	1	-	-	-	-	-	-	-	-	-	-	-
9240	single	1	1	1	9.5e-07	1	0.001	1	0.001	0.95	global-SHPGTET	CASShpGTETQYF	CASSHPGTETQYF	TRBV3-1	TRBJ2-5	CAGTKSGNTPLVF	p11:T_Cell_Effector_Memory_CD8+	1	-	-	-	-	-	-	-	-	-	-	-
9240	single	1	1	1	9.5e-07	1	0.001	1	0.001	0.95	global-SHPGTET	CASShpGTETQYF	CASSHPGTETQYF	TRBV3-1	TRBJ2-5	CAGTKSGNTPLVF	p11:T_Cell_Effector_Memory_CD8+	1	-	-	-	-	-	-	-	-	-	-	-
9240	single	1	1	1	9.5e-07	1	0.001	1	0.001	0.95	global-SHPGTET	CASShpGTETQYF	CASSHPGTETQYF	TRBV3-1	TRBJ2-5	CAGTKSGNTPLVF	p11:T_Cell_Effector_Memory_CD8+	1	-	-	-	-	-	-	-	-	-	-	-
9244	single	1	2	1	9.5e-07	1	0.001	1	0.001	0.95	global-RRAGGTDT	CASrrAGGTDTQYF	CASRRAGGTDTQYF	TRBV28	TRBJ2-3	CAGSGSARQLTF	p411:T_Cell_Central_Memory_CD4+	1	-	-	-	-	-	-	-	-	-	-	-
9244	single	1	2	1	9.5e-07	1	0.001	1	0.001	0.95	global-RRAGGTDT	CASrrAGGTDTQYF	CASRRAGGTDTQYF	TRBV28	TRBJ2-3	CAVDPLSGNTGKLIF	p417:T_Cell_Central_Memory_CD4+	1	-	-	-	-	-	-	-	-	-	-	-
9263	single	1	1	1	9.5e-07	1	0.001	1	0.001	0.95	global-SLGQVVYNE	CASSLGQvvYNEQFF	CASSLGQVVYNEQFF	TRBV10-2	TRBJ2-1	CAVVTGANNLFF	p411:T_Cell_Effector_Memory_CD8+	1	-	-	-	-	-	-	-	-	-	-	-
9263	single	1	1	1	9.5e-07	1	0.001	1	0.001	0.95	global-SLGQVVYNE	CASSLGQvvYNEQFF	CASSLGQVVYNEQFF	TRBV10-2	TRBJ2-1	CAVVTGANNLFF	p411:T_Cell_Effector_Memory_CD8+	1	-	-	-	-	-	-	-	-	-	-	-
9284	single	1	1	1	9.5e-07	1	0.001	1	0.001	0.95	global-SQGWVGQP	CASSQgwvgQPQHF	CASSQGWVGQPQHF	TRBV4-3	TRBJ1-5	CAAALILGGSQGNLIF	p13:T_Cell_Central_Memory_CD8+	1	-	-	-	-	-	-	-	-	-	-	-
9284	single	1	1	1	9.5e-07	1	0.001	1	0.001	0.95	global-SQGWVGQP	CASSQgwvgQPQHF	CASSQGWVGQPQHF	TRBV4-3	TRBJ1-5	CAAALILGGSQGNLIF	p13:T_Cell_Central_Memory_CD4+	1	-	-	-	-	-	-	-	-	-	-	-
9286	single	1	1	1	9.5e-07	1	0.001	1	0.001	0.95	global-SQEGSGGYNE	CASSQegSGGYNEQFF	CASSQEGSGGYNEQFF	TRBV4-3	TRBJ2-1	CAVADSNYQLIW	c411:MAIT_Cells	1	-	-	-	-	-	-	-	-	-	-	-
9286	single	1	1	1	9.5e-07	1	0.001	1	0.001	0.95	global-SQEGSGGYNE	CASSQegSGGYNEQFF	CASSQEGSGGYNEQFF	TRBV4-3	TRBJ2-1	CAVADSNYQLIW	c411:MAIT_Cells	1	-	-	-	-	-	-	-	-	-	-	-
9294	single	1	1	1	9.5e-07	1	0.001	1	0.001	0.95	global-SQGFTDT	CASSQgfTDTQYF	CASSQGFTDTQYF	TRBV6-5	TRBJ2-3	CAASSNTGKLIF	p813:T_Cell_Terminal_Effector_CD8+	1	-	-	-	-	-	-	-	-	-	-	-
9294	single	1	1	1	9.5e-07	1	0.001	1	0.001	0.95	global-SQGFTDT	CASSQgfTDTQYF	CASSQGFTDTQYF	TRBV6-5	TRBJ2-3	CAASSNTGKLIF	p813:T_Cell_Effector_Memory_CD8+	1	-	-	-	-	-	-	-	-	-	-	-
9294	single	1	1	1	9.5e-07	1	0.001	1	0.001	0.95	global-SQGFTDT	CASSQgfTDTQYF	CASSQGFTDTQYF	TRBV6-5	TRBJ2-3	CAASSNTGKLIF	p813:T_Cell_Effector_Memory_CD8+	1	-	-	-	-	-	-	-	-	-	-	-
9302	single	1	1	1	9.5e-07	1	0.001	1	0.001	0.95	global-SLIGLDQP	CASSLiGLdQPQHF	CASSLIGLDQPQHF	TRBV7-9	TRBJ1-5	CAGYMYSGGGADGLTF	p417:T_Cell_Central_Memory_CD4+	1	-	-	-	-	-	-	-	-	-	-	-
9302	single	1	1	1	9.5e-07	1	0.001	1	0.001	0.95	global-SLIGLDQP	CASSLiGLdQPQHF	CASSLIGLDQPQHF	TRBV7-9	TRBJ1-5	CAGYMYSGGGADGLTF	p417:T_Cell_Central_Memory_CD4+	1	-	-	-	-	-	-	-	-	-	-	-
9307	single	1	1	1	9.5e-07	1	0.001	1	0.001	0.95	global-RDQVAGKLET	CSARdqvAGklETQYF	CSARDQVAGKLETQYF	TRBV20-1	TRBJ2-5	CLVGPTGTASKLTF	p13:T_Cell_Effector_Memory_CD8+	1	-	-	-	-	-	-	-	-	-	-	-
9307	single	1	1	1	9.5e-07	1	0.001	1	0.001	0.95	global-RDQVAGKLET	CSARdqvAGklETQYF	CSARDQVAGKLETQYF	TRBV20-1	TRBJ2-5	CLVGPTGTASKLTF	p13:T_Cell_Effector_Memory_CD8+	1	-	-	-	-	-	-	-	-	-	-	-
9307	single	1	1	1	9.5e-07	1	0.001	1	0.001	0.95	global-RDQVAGKLET	CSARdqvAGklETQYF	CSARDQVAGKLETQYF	TRBV20-1	TRBJ2-5	CLVGPTGTASKLTF	p13:T_Cell_Effector_Memory_CD8+	1	-	-	-	-	-	-	-	-	-	-	-
9307	single	1	1	1	9.5e-07	1	0.001	1	0.001	0.95	global-RDQVAGKLET	CSARdqvAGklETQYF	CSARDQVAGKLETQYF	TRBV20-1	TRBJ2-5	CLVGPTGTASKLTF	p13:T_Cell_Effector_Memory_CD8+	1	-	-	-	-	-	-	-	-	-	-	-
9307	single	1	1	1	9.5e-07	1	0.001	1	0.001	0.95	global-RDQVAGKLET	CSARdqvAGklETQYF	CSARDQVAGKLETQYF	TRBV20-1	TRBJ2-5	CLVGPTGTASKLTF	p13:T_Cell_Effector_Memory_CD8+	1	-	-	-	-	-	-	-	-	-	-	-
9307	single	1	1	1	9.5e-07	1	0.001	1	0.001	0.95	global-RDQVAGKLET	CSARdqvAGklETQYF	CSARDQVAGKLETQYF	TRBV20-1	TRBJ2-5	CLVGPTGTASKLTF	p13:T_Cell_Effector_Memory_CD8+	1	-	-	-	-	-	-	-	-	-	-	-
9307	single	1	1	1	9.5e-07	1	0.001	1	0.001	0.95	global-RDQVAGKLET	CSARdqvAGklETQYF	CSARDQVAGKLETQYF	TRBV20-1	TRBJ2-5	CLVGPTGTASKLTF	p13:T_Cell_Effector_Memory_CD8+	1	-	-	-	-	-	-	-	-	-	-	-
9307	single	1	1	1	9.5e-07	1	0.001	1	0.001	0.95	global-RDQVAGKLET	CSARdqvAGklETQYF	CSARDQVAGKLETQYF	TRBV20-1	TRBJ2-5	CLVGPTGTASKLTF	p13:T_Cell_Effector_Memory_CD4+	1	-	-	-	-	-	-	-	-	-	-	-
9307	single	1	1	1	9.5e-07	1	0.001	1	0.001	0.95	global-RDQVAGKLET	CSARdqvAGklETQYF	CSARDQVAGKLETQYF	TRBV20-1	TRBJ2-5	CLVGPTGTASKLTF	p13:T_Cell_Effector_Memory_CD8+	1	-	-	-	-	-	-	-	-	-	-	-
9313	single	1	1	1	9.5e-07	1	0.001	1	0.001	0.95	global-SKAIGTHGNT	CASSKaiGThGNTIYF	CASSKAIGTHGNTIYF	TRBV19	TRBJ1-3	CAALLIIQGAQKLVF	c411:T_Cell_Effector_Memory_CD8+	1	-	-	-	-	-	-	-	-	-	-	-
9313	single	1	1	1	9.5e-07	1	0.001	1	0.001	0.95	global-SKAIGTHGNT	CASSKaiGThGNTIYF	CASSKAIGTHGNTIYF	TRBV19	TRBJ1-3	CAALLIIQGAQKLVF	c411:T_Cell_Effector_Memory_CD8+	1	-	-	-	-	-	-	-	-	-	-	-
9366	single	1	1	1	9.5e-07	1	0.001	1	0.001	0.95	global-SLPGLVHNE	CASSLpGLvhNEQFF	CASSLPGLVHNEQFF	TRBV5-4	TRBJ2-1	CAVGSLFSGGYNKLIF;CAVRDPKAGSYQLTF	c4:T_Cell_Central_Memory_CD4+	1	-	-	-	-	-	-	-	-	-	-	-
9366	single	1	1	1	9.5e-07	1	0.001	1	0.001	0.95	global-SLPGLVHNE	CASSLpGLvhNEQFF	CASSLPGLVHNEQFF	TRBV5-4	TRBJ2-1	CAVGSLFSGGYNKLIF;CAVRDPKAGSYQLTF	c4:T_Cell_Central_Memory_CD4+	1	-	-	-	-	-	-	-	-	-	-	-
9366	single	1	1	1	9.5e-07	1	0.001	1	0.001	0.95	global-SLPGLVHNE	CASSLpGLvhNEQFF	CASSLPGLVHNEQFF	TRBV5-4	TRBJ2-1	CAVGSLFSGGYNKLIF;CAVRDPKAGSYQLTF	c4:T_Cell_Central_Memory_CD4+	1	-	-	-	-	-	-	-	-	-	-	-
9373	single	1	1	1	9.5e-07	1	0.001	1	0.001	0.95	global-SRSAPFTDT	CATSRsapfTDTQYF	CATSRSAPFTDTQYF	TRBV15	TRBJ2-3	CALSGGQGSGGYQKVTF;CVVNGPNNAGNMLTF	ldata:T_Cell_Effector_Memory_CD8+	1	-	-	-	-	-	-	-	-	-	-	-
9373	single	1	1	1	9.5e-07	1	0.001	1	0.001	0.95	global-SRSAPFTDT	CATSRsapfTDTQYF	CATSRSAPFTDTQYF	TRBV15	TRBJ2-3	CALSGGQGSGGYQKVTF;CVVNGPNNAGNMLTF	ldata:T_Cell_Effector_Memory_CD8+	1	-	-	-	-	-	-	-	-	-	-	-
9373	single	1	1	1	9.5e-07	1	0.001	1	0.001	0.95	global-SRSAPFTDT	CATSRsapfTDTQYF	CATSRSAPFTDTQYF	TRBV15	TRBJ2-3	CALSGGQGSGGYQKVTF;CVVNGPNNAGNMLTF	ldata:T_Cell_Terminal_Effector_CD8+	1	-	-	-	-	-	-	-	-	-	-	-
9373	single	1	1	1	9.5e-07	1	0.001	1	0.001	0.95	global-SRSAPFTDT	CATSRsapfTDTQYF	CATSRSAPFTDTQYF	TRBV15	TRBJ2-3	CALSGGQGSGGYQKVTF;CVVNGPNNAGNMLTF	ldata:T_Cell_Terminal_Effector_CD8+	1	-	-	-	-	-	-	-	-	-	-	-
9373	single	1	1	1	9.5e-07	1	0.001	1	0.001	0.95	global-SRSAPFTDT	CATSRsapfTDTQYF	CATSRSAPFTDTQYF	TRBV15	TRBJ2-3	CALSGGQGSGGYQKVTF;CVVNGPNNAGNMLTF	ldata:T_Cell_Terminal_Effector_CD8+	1	-	-	-	-	-	-	-	-	-	-	-
9373	single	1	1	1	9.5e-07	1	0.001	1	0.001	0.95	global-SRSAPFTDT	CATSRsapfTDTQYF	CATSRSAPFTDTQYF	TRBV15	TRBJ2-3	CALSGGQGSGGYQKVTF;CVVNGPNNAGNMLTF	ldata:T_Cell_Effector_Memory_CD8+	1	-	-	-	-	-	-	-	-	-	-	-
9373	single	1	1	1	9.5e-07	1	0.001	1	0.001	0.95	global-SRSAPFTDT	CATSRsapfTDTQYF	CATSRSAPFTDTQYF	TRBV15	TRBJ2-3	CALSGGQGSGGYQKVTF;CVVNGPNNAGNMLTF	ldata:T_Cell_Effector_Memory_CD8+	1	-	-	-	-	-	-	-	-	-	-	-
9373	single	1	1	1	9.5e-07	1	0.001	1	0.001	0.95	global-SRSAPFTDT	CATSRsapfTDTQYF	CATSRSAPFTDTQYF	TRBV15	TRBJ2-3	CALSGGQGSGGYQKVTF;CVVNGPNNAGNMLTF	ldata:T_Cell_Effector_Memory_CD8+	1	-	-	-	-	-	-	-	-	-	-	-
9373	single	1	1	1	9.5e-07	1	0.001	1	0.001	0.95	global-SRSAPFTDT	CATSRsapfTDTQYF	CATSRSAPFTDTQYF	TRBV15	TRBJ2-3	CALSGGQGSGGYQKVTF;CVVNGPNNAGNMLTF	ldata:T_Cell_Terminal_Effector_CD8+	1	-	-	-	-	-	-	-	-	-	-	-
9373	single	1	1	1	9.5e-07	1	0.001	1	0.001	0.95	global-SRSAPFTDT	CATSRsapfTDTQYF	CATSRSAPFTDTQYF	TRBV15	TRBJ2-3	CALSGGQGSGGYQKVTF;CVVNGPNNAGNMLTF	ldata:T_Cell_Terminal_Effector_CD8+	1	-	-	-	-	-	-	-	-	-	-	-
9373	single	1	1	1	9.5e-07	1	0.001	1	0.001	0.95	global-SRSAPFTDT	CATSRsapfTDTQYF	CATSRSAPFTDTQYF	TRBV15	TRBJ2-3	CALSGGQGSGGYQKVTF;CVVNGPNNAGNMLTF	ldata:T_Cell_Terminal_Effector_CD8+	1	-	-	-	-	-	-	-	-	-	-	-
9373	single	1	1	1	9.5e-07	1	0.001	1	0.001	0.95	global-SRSAPFTDT	CATSRsapfTDTQYF	CATSRSAPFTDTQYF	TRBV15	TRBJ2-3	CALSGGQGSGGYQKVTF;CVVNGPNNAGNMLTF	ldata:T_Cell_Effector_Memory_CD8+	1	-	-	-	-	-	-	-	-	-	-	-
9373	single	1	1	1	9.5e-07	1	0.001	1	0.001	0.95	global-SRSAPFTDT	CATSRsapfTDTQYF	CATSRSAPFTDTQYF	TRBV15	TRBJ2-3	CALSGGQGSGGYQKVTF;CVVNGPNNAGNMLTF	ldata:T_Cell_Effector_Memory_CD8+	1	-	-	-	-	-	-	-	-	-	-	-
9373	single	1	1	1	9.5e-07	1	0.001	1	0.001	0.95	global-SRSAPFTDT	CATSRsapfTDTQYF	CATSRSAPFTDTQYF	TRBV15	TRBJ2-3	CALSGGQGSGGYQKVTF;CVVNGPNNAGNMLTF	ldata:T_Cell_Terminal_Effector_CD8+	1	-	-	-	-	-	-	-	-	-	-	-
9373	single	1	1	1	9.5e-07	1	0.001	1	0.001	0.95	global-SRSAPFTDT	CATSRsapfTDTQYF	CATSRSAPFTDTQYF	TRBV15	TRBJ2-3	CALSGGQGSGGYQKVTF;CVVNGPNNAGNMLTF	ldata:T_Cell_Effector_Memory_CD8+	1	-	-	-	-	-	-	-	-	-	-	-
9385	single	1	1	1	9.5e-07	1	0.001	1	0.001	0.95	global-GLNDPQNTE	CASGLndpqNTEAFF	CASGLNDPQNTEAFF	TRBV7-8	TRBJ1-1	CAVNPRPEQAGTALIF	p812:T_Cell_Vd2_gd	1	-	-	-	-	-	-	-	-	-	-	-
9385	single	1	1	1	9.5e-07	1	0.001	1	0.001	0.95	global-GLNDPQNTE	CASGLndpqNTEAFF	CASGLNDPQNTEAFF	TRBV7-8	TRBJ1-1	CAVNPRPEQAGTALIF	p812:T_Cell_Vd2_gd	1	-	-	-	-	-	-	-	-	-	-	-
9397	single	1	1	1	9.5e-07	1	0.001	1	0.001	0.95	global-SDSDTDT	CASSDsdTDTQYF	CASSDSDTDTQYF	TRBV6-4	TRBJ2-3	CAVRDSNYQLIW	p13:MAIT_Cells	1	-	-	-	-	-	-	-	-	-	-	-
9397	single	1	1	1	9.5e-07	1	0.001	1	0.001	0.95	global-SDSDTDT	CASSDsdTDTQYF	CASSDSDTDTQYF	TRBV6-4	TRBJ2-3	CAVRDSNYQLIW	p13:T_Cell_Vd2_gd	1	-	-	-	-	-	-	-	-	-	-	-
9397	single	1	1	1	9.5e-07	1	0.001	1	0.001	0.95	global-SDSDTDT	CASSDsdTDTQYF	CASSDSDTDTQYF	TRBV6-4	TRBJ2-3	CAVRDSNYQLIW	p13:T_Cell_Vd2_gd	1	-	-	-	-	-	-	-	-	-	-	-
9397	single	1	1	1	9.5e-07	1	0.001	1	0.001	0.95	global-SDSDTDT	CASSDsdTDTQYF	CASSDSDTDTQYF	TRBV6-4	TRBJ2-3	CAVRDSNYQLIW	p13:T_Cell_Vd2_gd	1	-	-	-	-	-	-	-	-	-	-	-
9397	single	1	1	1	9.5e-07	1	0.001	1	0.001	0.95	global-SDSDTDT	CASSDsdTDTQYF	CASSDSDTDTQYF	TRBV6-4	TRBJ2-3	CAVRDSNYQLIW	p13:T_Cell_Vd2_gd	1	-	-	-	-	-	-	-	-	-	-	-
9397	single	1	1	1	9.5e-07	1	0.001	1	0.001	0.95	global-SDSDTDT	CASSDsdTDTQYF	CASSDSDTDTQYF	TRBV6-4	TRBJ2-3	CAVRDSNYQLIW	p13:T_Cell_Vd2_gd	1	-	-	-	-	-	-	-	-	-	-	-
9397	single	1	1	1	9.5e-07	1	0.001	1	0.001	0.95	global-SDSDTDT	CASSDsdTDTQYF	CASSDSDTDTQYF	TRBV6-4	TRBJ2-3	CAVRDSNYQLIW	p13:T_Cell_Vd2_gd	1	-	-	-	-	-	-	-	-	-	-	-
9397	single	1	1	1	9.5e-07	1	0.001	1	0.001	0.95	global-SDSDTDT	CASSDsdTDTQYF	CASSDSDTDTQYF	TRBV6-4	TRBJ2-3	CAVRDSNYQLIW	p13:T_Cell_Vd2_gd	1	-	-	-	-	-	-	-	-	-	-	-
9397	single	1	1	1	9.5e-07	1	0.001	1	0.001	0.95	global-SDSDTDT	CASSDsdTDTQYF	CASSDSDTDTQYF	TRBV6-4	TRBJ2-3	CAVRDSNYQLIW	p13:T_Cell_Vd2_gd	1	-	-	-	-	-	-	-	-	-	-	-
9397	single	1	1	1	9.5e-07	1	0.001	1	0.001	0.95	global-SDSDTDT	CASSDsdTDTQYF	CASSDSDTDTQYF	TRBV6-4	TRBJ2-3	CAVRDSNYQLIW	p13:T_Cell_Vd2_gd	1	-	-	-	-	-	-	-	-	-	-	-
9397	single	1	1	1	9.5e-07	1	0.001	1	0.001	0.95	global-SDSDTDT	CASSDsdTDTQYF	CASSDSDTDTQYF	TRBV6-4	TRBJ2-3	CAVRDSNYQLIW	p13:T_Cell_Vd2_gd	1	-	-	-	-	-	-	-	-	-	-	-
9397	single	1	1	1	9.5e-07	1	0.001	1	0.001	0.95	global-SDSDTDT	CASSDsdTDTQYF	CASSDSDTDTQYF	TRBV6-4	TRBJ2-3	CAVRDSNYQLIW	p13:T_Cell_Vd2_gd	1	-	-	-	-	-	-	-	-	-	-	-
9397	single	1	1	1	9.5e-07	1	0.001	1	0.001	0.95	global-SDSDTDT	CASSDsdTDTQYF	CASSDSDTDTQYF	TRBV6-4	TRBJ2-3	CAVRDSNYQLIW	p13:T_Cell_Vd2_gd	1	-	-	-	-	-	-	-	-	-	-	-
9397	single	1	1	1	9.5e-07	1	0.001	1	0.001	0.95	global-SDSDTDT	CASSDsdTDTQYF	CASSDSDTDTQYF	TRBV6-4	TRBJ2-3	CAVRDSNYQLIW	p13:T_Cell_Vd2_gd	1	-	-	-	-	-	-	-	-	-	-	-
9397	single	1	1	1	9.5e-07	1	0.001	1	0.001	0.95	global-SDSDTDT	CASSDsdTDTQYF	CASSDSDTDTQYF	TRBV6-4	TRBJ2-3	CAVRDSNYQLIW	p13:T_Cell_Vd2_gd	1	-	-	-	-	-	-	-	-	-	-	-
9397	single	1	1	1	9.5e-07	1	0.001	1	0.001	0.95	global-SDSDTDT	CASSDsdTDTQYF	CASSDSDTDTQYF	TRBV6-4	TRBJ2-3	CAVRDSNYQLIW	p13:T_Cell_Vd2_gd	1	-	-	-	-	-	-	-	-	-	-	-
9397	single	1	1	1	9.5e-07	1	0.001	1	0.001	0.95	global-SDSDTDT	CASSDsdTDTQYF	CASSDSDTDTQYF	TRBV6-4	TRBJ2-3	CAVRDSNYQLIW	p13:T_Cell_Vd2_gd	1	-	-	-	-	-	-	-	-	-	-	-
9397	single	1	1	1	9.5e-07	1	0.001	1	0.001	0.95	global-SDSDTDT	CASSDsdTDTQYF	CASSDSDTDTQYF	TRBV6-4	TRBJ2-3	CAVRDSNYQLIW	p13:T_Cell_Vd2_gd	1	-	-	-	-	-	-	-	-	-	-	-
9397	single	1	1	1	9.5e-07	1	0.001	1	0.001	0.95	global-SDSDTDT	CASSDsdTDTQYF	CASSDSDTDTQYF	TRBV6-4	TRBJ2-3	CAVRDSNYQLIW	p13:T_Cell_Vd2_gd	1	-	-	-	-	-	-	-	-	-	-	-
9397	single	1	1	1	9.5e-07	1	0.001	1	0.001	0.95	global-SDSDTDT	CASSDsdTDTQYF	CASSDSDTDTQYF	TRBV6-4	TRBJ2-3	CAVRDSNYQLIW	p13:T_Cell_Vd2_gd	1	-	-	-	-	-	-	-	-	-	-	-
9397	single	1	1	1	9.5e-07	1	0.001	1	0.001	0.95	global-SDSDTDT	CASSDsdTDTQYF	CASSDSDTDTQYF	TRBV6-4	TRBJ2-3	CAVRDSNYQLIW	p13:MAIT_Cells	1	-	-	-	-	-	-	-	-	-	-	-
9397	single	1	1	1	9.5e-07	1	0.001	1	0.001	0.95	global-SDSDTDT	CASSDsdTDTQYF	CASSDSDTDTQYF	TRBV6-4	TRBJ2-3	CAVRDSNYQLIW	p13:T_Cell_Vd2_gd	1	-	-	-	-	-	-	-	-	-	-	-
9397	single	1	1	1	9.5e-07	1	0.001	1	0.001	0.95	global-SDSDTDT	CASSDsdTDTQYF	CASSDSDTDTQYF	TRBV6-4	TRBJ2-3	CAVRDSNYQLIW	p13:T_Cell_Vd2_gd	1	-	-	-	-	-	-	-	-	-	-	-
9397	single	1	1	1	9.5e-07	1	0.001	1	0.001	0.95	global-SDSDTDT	CASSDsdTDTQYF	CASSDSDTDTQYF	TRBV6-4	TRBJ2-3	CAVRDSNYQLIW	p13:T_Cell_Vd2_gd	1	-	-	-	-	-	-	-	-	-	-	-
9397	single	1	1	1	9.5e-07	1	0.001	1	0.001	0.95	global-SDSDTDT	CASSDsdTDTQYF	CASSDSDTDTQYF	TRBV6-4	TRBJ2-3	CAVRDSNYQLIW	p13:T_Cell_Vd2_gd	1	-	-	-	-	-	-	-	-	-	-	-
9397	single	1	1	1	9.5e-07	1	0.001	1	0.001	0.95	global-SDSDTDT	CASSDsdTDTQYF	CASSDSDTDTQYF	TRBV6-4	TRBJ2-3	CAVRDSNYQLIW	p13:MAIT_Cells	1	-	-	-	-	-	-	-	-	-	-	-
9397	single	1	1	1	9.5e-07	1	0.001	1	0.001	0.95	global-SDSDTDT	CASSDsdTDTQYF	CASSDSDTDTQYF	TRBV6-4	TRBJ2-3	CAVRDSNYQLIW	p13:T_Cell_Vd2_gd	1	-	-	-	-	-	-	-	-	-	-	-
9397	single	1	1	1	9.5e-07	1	0.001	1	0.001	0.95	global-SDSDTDT	CASSDsdTDTQYF	CASSDSDTDTQYF	TRBV6-4	TRBJ2-3	CAVRDSNYQLIW	p13:T_Cell_Vd2_gd	1	-	-	-	-	-	-	-	-	-	-	-
9397	single	1	1	1	9.5e-07	1	0.001	1	0.001	0.95	global-SDSDTDT	CASSDsdTDTQYF	CASSDSDTDTQYF	TRBV6-4	TRBJ2-3	CAVRDSNYQLIW	p13:T_Cell_Vd2_gd	1	-	-	-	-	-	-	-	-	-	-	-
9397	single	1	1	1	9.5e-07	1	0.001	1	0.001	0.95	global-SDSDTDT	CASSDsdTDTQYF	CASSDSDTDTQYF	TRBV6-4	TRBJ2-3	CAVRDSNYQLIW	p13:T_Cell_Vd2_gd	1	-	-	-	-	-	-	-	-	-	-	-
9397	single	1	1	1	9.5e-07	1	0.001	1	0.001	0.95	global-SDSDTDT	CASSDsdTDTQYF	CASSDSDTDTQYF	TRBV6-4	TRBJ2-3	CAVRDSNYQLIW	p13:MAIT_Cells	1	-	-	-	-	-	-	-	-	-	-	-
9397	single	1	1	1	9.5e-07	1	0.001	1	0.001	0.95	global-SDSDTDT	CASSDsdTDTQYF	CASSDSDTDTQYF	TRBV6-4	TRBJ2-3	CAVRDSNYQLIW	p13:T_Cell_Vd2_gd	1	-	-	-	-	-	-	-	-	-	-	-
9436	single	1	1	1	9.5e-07	1	0.001	1	0.001	0.95	global-SLSGWSEG	CASSLSGwseGYTF	CASSLSGWSEGYTF	TRBV5-5	TRBJ1-2	CVVNNAGTYKYIF	c411:T_Cell_Effector_Memory_CD8+	1	-	-	-	-	-	-	-	-	-	-	-
9436	single	1	1	1	9.5e-07	1	0.001	1	0.001	0.95	global-SLSGWSEG	CASSLSGwseGYTF	CASSLSGWSEGYTF	TRBV5-5	TRBJ1-2	CVVNNAGTYKYIF	c411:T_Cell_Effector_Memory_CD8+	1	-	-	-	-	-	-	-	-	-	-	-
9438	single	1	1	1	9.5e-07	1	0.001	1	0.001	0.95	global-SYKGTRDYG	CASSYkGTrdYGYTF	CASSYKGTRDYGYTF	TRBV6-5	TRBJ1-2	CALKAGGYQKVTF;CAVNRIGGAGSYQLTF	p417:T_Cell_Effector_Memory_CD8+	1	-	-	-	-	-	-	-	-	-	-	-
9438	single	1	1	1	9.5e-07	1	0.001	1	0.001	0.95	global-SYKGTRDYG	CASSYkGTrdYGYTF	CASSYKGTRDYGYTF	TRBV6-5	TRBJ1-2	CALKAGGYQKVTF;CAVNRIGGAGSYQLTF	p417:T_Cell_Effector_Memory_CD8+	1	-	-	-	-	-	-	-	-	-	-	-
9439	single	1	1	1	9.5e-07	1	0.001	1	0.001	0.95	global-SLAPGGANE	CASSLapGGaNEQFF	CASSLAPGGANEQFF	TRBV7-7	TRBJ2-1	CALRQVGNQGGKLIF	ldata:T_Cell_Terminal_Effector_CD8+	1	-	-	-	-	-	-	-	-	-	-	-
9439	single	1	1	1	9.5e-07	1	0.001	1	0.001	0.95	global-SLAPGGANE	CASSLapGGaNEQFF	CASSLAPGGANEQFF	TRBV7-7	TRBJ2-1	CALRQVGNQGGKLIF	ldata:T_Cell_Terminal_Effector_CD8+	1	-	-	-	-	-	-	-	-	-	-	-
9439	single	1	1	1	9.5e-07	1	0.001	1	0.001	0.95	global-SLAPGGANE	CASSLapGGaNEQFF	CASSLAPGGANEQFF	TRBV7-7	TRBJ2-1	CALRQVGNQGGKLIF	ldata:T_Cell_Terminal_Effector_CD8+	1	-	-	-	-	-	-	-	-	-	-	-
9439	single	1	1	1	9.5e-07	1	0.001	1	0.001	0.95	global-SLAPGGANE	CASSLapGGaNEQFF	CASSLAPGGANEQFF	TRBV7-7	TRBJ2-1	CALRQVGNQGGKLIF	ldata:T_Cell_Terminal_Effector_CD8+	1	-	-	-	-	-	-	-	-	-	-	-
9439	single	1	1	1	9.5e-07	1	0.001	1	0.001	0.95	global-SLAPGGANE	CASSLapGGaNEQFF	CASSLAPGGANEQFF	TRBV7-7	TRBJ2-1	CALRQVGNQGGKLIF	ldata:T_Cell_Terminal_Effector_CD8+	1	-	-	-	-	-	-	-	-	-	-	-
9439	single	1	1	1	9.5e-07	1	0.001	1	0.001	0.95	global-SLAPGGANE	CASSLapGGaNEQFF	CASSLAPGGANEQFF	TRBV7-7	TRBJ2-1	CALRQVGNQGGKLIF	ldata:T_Cell_Terminal_Effector_CD8+	1	-	-	-	-	-	-	-	-	-	-	-
9439	single	1	1	1	9.5e-07	1	0.001	1	0.001	0.95	global-SLAPGGANE	CASSLapGGaNEQFF	CASSLAPGGANEQFF	TRBV7-7	TRBJ2-1	CALRQVGNQGGKLIF	ldata:T_Cell_Terminal_Effector_CD8+	1	-	-	-	-	-	-	-	-	-	-	-
9439	single	1	1	1	9.5e-07	1	0.001	1	0.001	0.95	global-SLAPGGANE	CASSLapGGaNEQFF	CASSLAPGGANEQFF	TRBV7-7	TRBJ2-1	CALRQVGNQGGKLIF	ldata:T_Cell_Terminal_Effector_CD8+	1	-	-	-	-	-	-	-	-	-	-	-
9439	single	1	1	1	9.5e-07	1	0.001	1	0.001	0.95	global-SLAPGGANE	CASSLapGGaNEQFF	CASSLAPGGANEQFF	TRBV7-7	TRBJ2-1	CALRQVGNQGGKLIF	ldata:T_Cell_Terminal_Effector_CD8+	1	-	-	-	-	-	-	-	-	-	-	-
9439	single	1	1	1	9.5e-07	1	0.001	1	0.001	0.95	global-SLAPGGANE	CASSLapGGaNEQFF	CASSLAPGGANEQFF	TRBV7-7	TRBJ2-1	CALRQVGNQGGKLIF	ldata:T_Cell_Terminal_Effector_CD8+	1	-	-	-	-	-	-	-	-	-	-	-
9439	single	1	1	1	9.5e-07	1	0.001	1	0.001	0.95	global-SLAPGGANE	CASSLapGGaNEQFF	CASSLAPGGANEQFF	TRBV7-7	TRBJ2-1	CALRQVGNQGGKLIF	ldata:T_Cell_Terminal_Effector_CD8+	1	-	-	-	-	-	-	-	-	-	-	-
9439	single	1	1	1	9.5e-07	1	0.001	1	0.001	0.95	global-SLAPGGANE	CASSLapGGaNEQFF	CASSLAPGGANEQFF	TRBV7-7	TRBJ2-1	CALRQVGNQGGKLIF	ldata:T_Cell_Terminal_Effector_CD8+	1	-	-	-	-	-	-	-	-	-	-	-
9439	single	1	1	1	9.5e-07	1	0.001	1	0.001	0.95	global-SLAPGGANE	CASSLapGGaNEQFF	CASSLAPGGANEQFF	TRBV7-7	TRBJ2-1	CALRQVGNQGGKLIF	ldata:T_Cell_Terminal_Effector_CD8+	1	-	-	-	-	-	-	-	-	-	-	-
9439	single	1	1	1	9.5e-07	1	0.001	1	0.001	0.95	global-SLAPGGANE	CASSLapGGaNEQFF	CASSLAPGGANEQFF	TRBV7-7	TRBJ2-1	CALRQVGNQGGKLIF	ldata:T_Cell_Terminal_Effector_CD8+	1	-	-	-	-	-	-	-	-	-	-	-
9439	single	1	1	1	9.5e-07	1	0.001	1	0.001	0.95	global-SLAPGGANE	CASSLapGGaNEQFF	CASSLAPGGANEQFF	TRBV7-7	TRBJ2-1	CALRQVGNQGGKLIF	ldata:T_Cell_Terminal_Effector_CD8+	1	-	-	-	-	-	-	-	-	-	-	-
9439	single	1	1	1	9.5e-07	1	0.001	1	0.001	0.95	global-SLAPGGANE	CASSLapGGaNEQFF	CASSLAPGGANEQFF	TRBV7-7	TRBJ2-1	CALRQVGNQGGKLIF	ldata:T_Cell_Terminal_Effector_CD8+	1	-	-	-	-	-	-	-	-	-	-	-
9439	single	1	1	1	9.5e-07	1	0.001	1	0.001	0.95	global-SLAPGGANE	CASSLapGGaNEQFF	CASSLAPGGANEQFF	TRBV7-7	TRBJ2-1	CALRQVGNQGGKLIF	ldata:T_Cell_Terminal_Effector_CD8+	1	-	-	-	-	-	-	-	-	-	-	-
9439	single	1	1	1	9.5e-07	1	0.001	1	0.001	0.95	global-SLAPGGANE	CASSLapGGaNEQFF	CASSLAPGGANEQFF	TRBV7-7	TRBJ2-1	CALRQVGNQGGKLIF	ldata:T_Cell_Terminal_Effector_CD8+	1	-	-	-	-	-	-	-	-	-	-	-
9439	single	1	1	1	9.5e-07	1	0.001	1	0.001	0.95	global-SLAPGGANE	CASSLapGGaNEQFF	CASSLAPGGANEQFF	TRBV7-7	TRBJ2-1	CALRQVGNQGGKLIF	ldata:T_Cell_Terminal_Effector_CD8+	1	-	-	-	-	-	-	-	-	-	-	-
9439	single	1	1	1	9.5e-07	1	0.001	1	0.001	0.95	global-SLAPGGANE	CASSLapGGaNEQFF	CASSLAPGGANEQFF	TRBV7-7	TRBJ2-1	CALRQVGNQGGKLIF	ldata:T_Cell_Terminal_Effector_CD8+	1	-	-	-	-	-	-	-	-	-	-	-
9439	single	1	1	1	9.5e-07	1	0.001	1	0.001	0.95	global-SLAPGGANE	CASSLapGGaNEQFF	CASSLAPGGANEQFF	TRBV7-7	TRBJ2-1	CALRQVGNQGGKLIF	ldata:T_Cell_Terminal_Effector_CD8+	1	-	-	-	-	-	-	-	-	-	-	-
9439	single	1	1	1	9.5e-07	1	0.001	1	0.001	0.95	global-SLAPGGANE	CASSLapGGaNEQFF	CASSLAPGGANEQFF	TRBV7-7	TRBJ2-1	CALRQVGNQGGKLIF	ldata:T_Cell_Terminal_Effector_CD8+	1	-	-	-	-	-	-	-	-	-	-	-
9439	single	1	1	1	9.5e-07	1	0.001	1	0.001	0.95	global-SLAPGGANE	CASSLapGGaNEQFF	CASSLAPGGANEQFF	TRBV7-7	TRBJ2-1	CALRQVGNQGGKLIF	ldata:T_Cell_Terminal_Effector_CD8+	1	-	-	-	-	-	-	-	-	-	-	-
9439	single	1	1	1	9.5e-07	1	0.001	1	0.001	0.95	global-SLAPGGANE	CASSLapGGaNEQFF	CASSLAPGGANEQFF	TRBV7-7	TRBJ2-1	CALRQVGNQGGKLIF	ldata:T_Cell_Terminal_Effector_CD8+	1	-	-	-	-	-	-	-	-	-	-	-
9439	single	1	1	1	9.5e-07	1	0.001	1	0.001	0.95	global-SLAPGGANE	CASSLapGGaNEQFF	CASSLAPGGANEQFF	TRBV7-7	TRBJ2-1	CALRQVGNQGGKLIF	ldata:T_Cell_Terminal_Effector_CD8+	1	-	-	-	-	-	-	-	-	-	-	-
9439	single	1	1	1	9.5e-07	1	0.001	1	0.001	0.95	global-SLAPGGANE	CASSLapGGaNEQFF	CASSLAPGGANEQFF	TRBV7-7	TRBJ2-1	CALRQVGNQGGKLIF	ldata:T_Cell_Terminal_Effector_CD8+	1	-	-	-	-	-	-	-	-	-	-	-
9439	single	1	1	1	9.5e-07	1	0.001	1	0.001	0.95	global-SLAPGGANE	CASSLapGGaNEQFF	CASSLAPGGANEQFF	TRBV7-7	TRBJ2-1	CALRQVGNQGGKLIF	ldata:T_Cell_Terminal_Effector_CD8+	1	-	-	-	-	-	-	-	-	-	-	-
9439	single	1	1	1	9.5e-07	1	0.001	1	0.001	0.95	global-SLAPGGANE	CASSLapGGaNEQFF	CASSLAPGGANEQFF	TRBV7-7	TRBJ2-1	CALRQVGNQGGKLIF	ldata:T_Cell_Terminal_Effector_CD8+	1	-	-	-	-	-	-	-	-	-	-	-
9439	single	1	1	1	9.5e-07	1	0.001	1	0.001	0.95	global-SLAPGGANE	CASSLapGGaNEQFF	CASSLAPGGANEQFF	TRBV7-7	TRBJ2-1	CALRQVGNQGGKLIF	ldata:T_Cell_Terminal_Effector_CD8+	1	-	-	-	-	-	-	-	-	-	-	-
9439	single	1	1	1	9.5e-07	1	0.001	1	0.001	0.95	global-SLAPGGANE	CASSLapGGaNEQFF	CASSLAPGGANEQFF	TRBV7-7	TRBJ2-1	CALRQVGNQGGKLIF	ldata:T_Cell_Terminal_Effector_CD8+	1	-	-	-	-	-	-	-	-	-	-	-
9442	single	1	1	1	9.5e-07	1	0.001	1	0.001	0.95	global-SLGNYNE	CASSLgnYNEQFF	CASSLGNYNEQFF	TRBV11-3	TRBJ2-1	CALIYNTDKLIF	p812:T_Cell_Effector_Memory_CD8+	1	-	-	-	-	-	-	-	-	-	-	-
9442	single	1	1	1	9.5e-07	1	0.001	1	0.001	0.95	global-SLGNYNE	CASSLgnYNEQFF	CASSLGNYNEQFF	TRBV11-3	TRBJ2-1	CALIYNTDKLIF	p812:T_Cell_Central_Memory_CD4+	1	-	-	-	-	-	-	-	-	-	-	-
9463	single	1	1	1	9.5e-07	1	0.001	1	0.001	0.95	global-SQDPGAWG	CASSQdpgawGYTF	CASSQDPGAWGYTF	TRBV4-2	TRBJ1-2	CAANGNKLVF	p11:T_Cell_Central_Memory_CD4+	1	-	-	-	-	-	-	-	-	-	-	-
9463	single	1	1	1	9.5e-07	1	0.001	1	0.001	0.95	global-SQDPGAWG	CASSQdpgawGYTF	CASSQDPGAWGYTF	TRBV4-2	TRBJ1-2	CAANGNKLVF	p11:T_Cell_Effector_Memory_CD4+	1	-	-	-	-	-	-	-	-	-	-	-
9463	single	1	1	1	9.5e-07	1	0.001	1	0.001	0.95	global-SQDPGAWG	CASSQdpgawGYTF	CASSQDPGAWGYTF	TRBV4-2	TRBJ1-2	CAANGNKLVF	p11:T_Cell_Effector_Memory_CD4+	1	-	-	-	-	-	-	-	-	-	-	-
9499	single	1	1	1	9.5e-07	1	0.001	1	0.001	0.95	global-RASGDNE	CASraSGdNEQFF	CASRASGDNEQFF	TRBV28	TRBJ2-1	CAESSNYQLIW	ldata:T_Cell_Effector_Memory_CD8+	1	-	-	-	-	-	-	-	-	-	-	-
9499	single	1	1	1	9.5e-07	1	0.001	1	0.001	0.95	global-RASGDNE	CASraSGdNEQFF	CASRASGDNEQFF	TRBV28	TRBJ2-1	CAESSNYQLIW	ldata:T_Cell_Effector_Memory_CD8+	1	-	-	-	-	-	-	-	-	-	-	-
9499	single	1	1	1	9.5e-07	1	0.001	1	0.001	0.95	global-RASGDNE	CASraSGdNEQFF	CASRASGDNEQFF	TRBV28	TRBJ2-1	CAESSNYQLIW	ldata:T_Cell_Terminal_Effector_CD8+	1	-	-	-	-	-	-	-	-	-	-	-
9499	single	1	1	1	9.5e-07	1	0.001	1	0.001	0.95	global-RASGDNE	CASraSGdNEQFF	CASRASGDNEQFF	TRBV28	TRBJ2-1	CAESSNYQLIW	ldata:T_Cell_Effector_Memory_CD8+	1	-	-	-	-	-	-	-	-	-	-	-
9499	single	1	1	1	9.5e-07	1	0.001	1	0.001	0.95	global-RASGDNE	CASraSGdNEQFF	CASRASGDNEQFF	TRBV28	TRBJ2-1	CAESSNYQLIW	ldata:T_Cell_Terminal_Effector_CD8+	1	-	-	-	-	-	-	-	-	-	-	-
9499	single	1	1	1	9.5e-07	1	0.001	1	0.001	0.95	global-RASGDNE	CASraSGdNEQFF	CASRASGDNEQFF	TRBV28	TRBJ2-1	CAESSNYQLIW	ldata:T_Cell_Terminal_Effector_CD8+	1	-	-	-	-	-	-	-	-	-	-	-
9499	single	1	1	1	9.5e-07	1	0.001	1	0.001	0.95	global-RASGDNE	CASraSGdNEQFF	CASRASGDNEQFF	TRBV28	TRBJ2-1	CAESSNYQLIW	ldata:T_Cell_Effector_Memory_CD8+	1	-	-	-	-	-	-	-	-	-	-	-
9499	single	1	1	1	9.5e-07	1	0.001	1	0.001	0.95	global-RASGDNE	CASraSGdNEQFF	CASRASGDNEQFF	TRBV28	TRBJ2-1	CAESSNYQLIW	ldata:T_Cell_Terminal_Effector_CD8+	1	-	-	-	-	-	-	-	-	-	-	-
9499	single	1	1	1	9.5e-07	1	0.001	1	0.001	0.95	global-RASGDNE	CASraSGdNEQFF	CASRASGDNEQFF	TRBV28	TRBJ2-1	CAESSNYQLIW	ldata:T_Cell_Effector_Memory_CD8+	1	-	-	-	-	-	-	-	-	-	-	-
9499	single	1	1	1	9.5e-07	1	0.001	1	0.001	0.95	global-RASGDNE	CASraSGdNEQFF	CASRASGDNEQFF	TRBV28	TRBJ2-1	CAESSNYQLIW	ldata:T_Cell_Terminal_Effector_CD8+	1	-	-	-	-	-	-	-	-	-	-	-
9499	single	1	1	1	9.5e-07	1	0.001	1	0.001	0.95	global-RASGDNE	CASraSGdNEQFF	CASRASGDNEQFF	TRBV28	TRBJ2-1	CAESSNYQLIW	ldata:T_Cell_Effector_Memory_CD8+	1	-	-	-	-	-	-	-	-	-	-	-
9499	single	1	1	1	9.5e-07	1	0.001	1	0.001	0.95	global-RASGDNE	CASraSGdNEQFF	CASRASGDNEQFF	TRBV28	TRBJ2-1	CAESSNYQLIW	ldata:T_Cell_Terminal_Effector_CD8+	1	-	-	-	-	-	-	-	-	-	-	-
9499	single	1	1	1	9.5e-07	1	0.001	1	0.001	0.95	global-RASGDNE	CASraSGdNEQFF	CASRASGDNEQFF	TRBV28	TRBJ2-1	CAESSNYQLIW	ldata:T_Cell_Terminal_Effector_CD8+	1	-	-	-	-	-	-	-	-	-	-	-
9499	single	1	1	1	9.5e-07	1	0.001	1	0.001	0.95	global-RASGDNE	CASraSGdNEQFF	CASRASGDNEQFF	TRBV28	TRBJ2-1	CAESSNYQLIW	ldata:T_Cell_Effector_Memory_CD8+	1	-	-	-	-	-	-	-	-	-	-	-
9499	single	1	1	1	9.5e-07	1	0.001	1	0.001	0.95	global-RASGDNE	CASraSGdNEQFF	CASRASGDNEQFF	TRBV28	TRBJ2-1	CAESSNYQLIW	ldata:T_Cell_Terminal_Effector_CD8+	1	-	-	-	-	-	-	-	-	-	-	-
9499	single	1	1	1	9.5e-07	1	0.001	1	0.001	0.95	global-RASGDNE	CASraSGdNEQFF	CASRASGDNEQFF	TRBV28	TRBJ2-1	CAESSNYQLIW	ldata:T_Cell_Effector_Memory_CD8+	1	-	-	-	-	-	-	-	-	-	-	-
9499	single	1	1	1	9.5e-07	1	0.001	1	0.001	0.95	global-RASGDNE	CASraSGdNEQFF	CASRASGDNEQFF	TRBV28	TRBJ2-1	CAESSNYQLIW	ldata:T_Cell_Effector_Memory_CD8+	1	-	-	-	-	-	-	-	-	-	-	-
9499	single	1	1	1	9.5e-07	1	0.001	1	0.001	0.95	global-RASGDNE	CASraSGdNEQFF	CASRASGDNEQFF	TRBV28	TRBJ2-1	CAESSNYQLIW	ldata:T_Cell_Effector_Memory_CD8+	1	-	-	-	-	-	-	-	-	-	-	-
9499	single	1	1	1	9.5e-07	1	0.001	1	0.001	0.95	global-RASGDNE	CASraSGdNEQFF	CASRASGDNEQFF	TRBV28	TRBJ2-1	CAESSNYQLIW	ldata:T_Cell_Effector_Memory_CD8+	1	-	-	-	-	-	-	-	-	-	-	-
9499	single	1	1	1	9.5e-07	1	0.001	1	0.001	0.95	global-RASGDNE	CASraSGdNEQFF	CASRASGDNEQFF	TRBV28	TRBJ2-1	CAESSNYQLIW	ldata:T_Cell_Effector_Memory_CD8+	1	-	-	-	-	-	-	-	-	-	-	-
9528	single	1	1	1	9.5e-07	1	0.001	1	0.001	0.95	global-SQGGGGQYNE	CASSQgggGQYNEQFF	CASSQGGGGQYNEQFF	TRBV28	TRBJ2-1	CAVEDTNAGKSTF	p13:T_Cell_Central_Memory_CD4+	1	-	-	-	-	-	-	-	-	-	-	-
9528	single	1	1	1	9.5e-07	1	0.001	1	0.001	0.95	global-SQGGGGQYNE	CASSQgggGQYNEQFF	CASSQGGGGQYNEQFF	TRBV28	TRBJ2-1	CAVEDTNAGKSTF	p13:T_Cell_Central_Memory_CD4+	1	-	-	-	-	-	-	-	-	-	-	-
9543	single	1	1	1	9.5e-07	1	0.001	1	0.001	0.95	global-SERGNSNQP	CASSERGnSNQPQHF	CASSERGNSNQPQHF	TRBV2	TRBJ1-5	CAVRGDGQNFVF	c1:T_Cell_Central_Memory_CD8+	1	-	-	-	-	-	-	-	-	-	-	-
9543	single	1	1	1	9.5e-07	1	0.001	1	0.001	0.95	global-SERGNSNQP	CASSERGnSNQPQHF	CASSERGNSNQPQHF	TRBV2	TRBJ1-5	CAVRGDGQNFVF	c1:T_Cell_Central_Memory_CD8+	1	-	-	-	-	-	-	-	-	-	-	-
9545	single	1	1	1	9.5e-07	1	0.001	1	0.001	0.95	global-SLRIAGGPTDT	CASSLriAGGpTDTQYF	CASSLRIAGGPTDTQYF	TRBV7-3	TRBJ2-3	CAYRSAGTGNQFYF	p812:T_Cell_Effector_Memory_CD8+	1	-	-	-	-	-	-	-	-	-	-	-
9545	single	1	1	1	9.5e-07	1	0.001	1	0.001	0.95	global-SLRIAGGPTDT	CASSLriAGGpTDTQYF	CASSLRIAGGPTDTQYF	TRBV7-3	TRBJ2-3	CAYRSAGTGNQFYF	p812:T_Cell_Effector_Memory_CD8+	1	-	-	-	-	-	-	-	-	-	-	-
9545	single	1	1	1	9.5e-07	1	0.001	1	0.001	0.95	global-SLRIAGGPTDT	CASSLriAGGpTDTQYF	CASSLRIAGGPTDTQYF	TRBV7-3	TRBJ2-3	CAYRSAGTGNQFYF	p812:T_Cell_Effector_Memory_CD8+	1	-	-	-	-	-	-	-	-	-	-	-
9545	single	1	1	1	9.5e-07	1	0.001	1	0.001	0.95	global-SLRIAGGPTDT	CASSLriAGGpTDTQYF	CASSLRIAGGPTDTQYF	TRBV7-3	TRBJ2-3	CAYRSAGTGNQFYF	p812:T_Cell_Effector_Memory_CD8+	1	-	-	-	-	-	-	-	-	-	-	-
9545	single	1	1	1	9.5e-07	1	0.001	1	0.001	0.95	global-SLRIAGGPTDT	CASSLriAGGpTDTQYF	CASSLRIAGGPTDTQYF	TRBV7-3	TRBJ2-3	CAYRSAGTGNQFYF	p812:T_Cell_Terminal_Effector_CD8+	1	-	-	-	-	-	-	-	-	-	-	-
9545	single	1	1	1	9.5e-07	1	0.001	1	0.001	0.95	global-SLRIAGGPTDT	CASSLriAGGpTDTQYF	CASSLRIAGGPTDTQYF	TRBV7-3	TRBJ2-3	CAYRSAGTGNQFYF	p812:T_Cell_Effector_Memory_CD8+	1	-	-	-	-	-	-	-	-	-	-	-
9545	single	1	1	1	9.5e-07	1	0.001	1	0.001	0.95	global-SLRIAGGPTDT	CASSLriAGGpTDTQYF	CASSLRIAGGPTDTQYF	TRBV7-3	TRBJ2-3	CAYRSAGTGNQFYF	p812:T_Cell_Effector_Memory_CD8+	1	-	-	-	-	-	-	-	-	-	-	-
9545	single	1	1	1	9.5e-07	1	0.001	1	0.001	0.95	global-SLRIAGGPTDT	CASSLriAGGpTDTQYF	CASSLRIAGGPTDTQYF	TRBV7-3	TRBJ2-3	CAYRSAGTGNQFYF	p812:T_Cell_Effector_Memory_CD8+	1	-	-	-	-	-	-	-	-	-	-	-
9545	single	1	1	1	9.5e-07	1	0.001	1	0.001	0.95	global-SLRIAGGPTDT	CASSLriAGGpTDTQYF	CASSLRIAGGPTDTQYF	TRBV7-3	TRBJ2-3	CAYRSAGTGNQFYF	p812:T_Cell_Effector_Memory_CD8+	1	-	-	-	-	-	-	-	-	-	-	-
9545	single	1	1	1	9.5e-07	1	0.001	1	0.001	0.95	global-SLRIAGGPTDT	CASSLriAGGpTDTQYF	CASSLRIAGGPTDTQYF	TRBV7-3	TRBJ2-3	CAYRSAGTGNQFYF	p812:T_Cell_Effector_Memory_CD8+	1	-	-	-	-	-	-	-	-	-	-	-
9545	single	1	1	1	9.5e-07	1	0.001	1	0.001	0.95	global-SLRIAGGPTDT	CASSLriAGGpTDTQYF	CASSLRIAGGPTDTQYF	TRBV7-3	TRBJ2-3	CAYRSAGTGNQFYF	p812:T_Cell_Effector_Memory_CD8+	1	-	-	-	-	-	-	-	-	-	-	-
9545	single	1	1	1	9.5e-07	1	0.001	1	0.001	0.95	global-SLRIAGGPTDT	CASSLriAGGpTDTQYF	CASSLRIAGGPTDTQYF	TRBV7-3	TRBJ2-3	CAYRSAGTGNQFYF	p812:T_Cell_Effector_Memory_CD8+	1	-	-	-	-	-	-	-	-	-	-	-
9545	single	1	1	1	9.5e-07	1	0.001	1	0.001	0.95	global-SLRIAGGPTDT	CASSLriAGGpTDTQYF	CASSLRIAGGPTDTQYF	TRBV7-3	TRBJ2-3	CAYRSAGTGNQFYF	p812:T_Cell_Effector_Memory_CD8+	1	-	-	-	-	-	-	-	-	-	-	-
9545	single	1	1	1	9.5e-07	1	0.001	1	0.001	0.95	global-SLRIAGGPTDT	CASSLriAGGpTDTQYF	CASSLRIAGGPTDTQYF	TRBV7-3	TRBJ2-3	CAYRSAGTGNQFYF	p812:T_Cell_Effector_Memory_CD8+	1	-	-	-	-	-	-	-	-	-	-	-
9545	single	1	1	1	9.5e-07	1	0.001	1	0.001	0.95	global-SLRIAGGPTDT	CASSLriAGGpTDTQYF	CASSLRIAGGPTDTQYF	TRBV7-3	TRBJ2-3	CAYRSAGTGNQFYF	p812:T_Cell_Terminal_Effector_CD8+	1	-	-	-	-	-	-	-	-	-	-	-
9576	single	1	1	1	9.5e-07	1	0.001	1	0.001	0.95	global-SITPTGPA	CASSItpTGpaQYF	CASSITPTGPAQYF	TRBV28	TRBJ2-3	CGAANPYSGAGSYQLTF	p411:T_Cell_Effector_Memory_CD8+	1	-	-	-	-	-	-	-	-	-	-	-
9576	single	1	1	1	9.5e-07	1	0.001	1	0.001	0.95	global-SITPTGPA	CASSItpTGpaQYF	CASSITPTGPAQYF	TRBV28	TRBJ2-3	CLVGEYHTGFQKLVF	p411:T_Cell_Effector_Memory_CD8+	1	-	-	-	-	-	-	-	-	-	-	-
9576	single	1	1	1	9.5e-07	1	0.001	1	0.001	0.95	global-SITPTGPA	CASSItpTGpaQYF	CASSITPTGPAQYF	TRBV28	TRBJ2-3	CGAANPYSGAGSYQLTF	p411:T_Cell_Effector_Memory_CD8+	1	-	-	-	-	-	-	-	-	-	-	-
9578	single	1	1	1	9.5e-07	1	0.001	1	0.001	0.95	global-SRQLLNEK	CASSRqllNEKLFF	CASSRQLLNEKLFF	TRBV28	TRBJ1-4	CAVRDISGRLMF	c3:T_Cell_Terminal_Effector_CD8+	1	-	-	-	-	-	-	-	-	-	-	-
9578	single	1	1	1	9.5e-07	1	0.001	1	0.001	0.95	global-SRQLLNEK	CASSRqllNEKLFF	CASSRQLLNEKLFF	TRBV28	TRBJ1-4	CAVRDISGRLMF	c3:T_Cell_Terminal_Effector_CD8+	1	-	-	-	-	-	-	-	-	-	-	-
9578	single	1	1	1	9.5e-07	1	0.001	1	0.001	0.95	global-SRQLLNEK	CASSRqllNEKLFF	CASSRQLLNEKLFF	TRBV28	TRBJ1-4	CAVRDISGRLMF	c3:T_Cell_Terminal_Effector_CD8+	1	-	-	-	-	-	-	-	-	-	-	-
9578	single	1	1	1	9.5e-07	1	0.001	1	0.001	0.95	global-SRQLLNEK	CASSRqllNEKLFF	CASSRQLLNEKLFF	TRBV28	TRBJ1-4	CAVRDISGRLMF	c3:T_Cell_Terminal_Effector_CD8+	1	-	-	-	-	-	-	-	-	-	-	-
9578	single	1	1	1	9.5e-07	1	0.001	1	0.001	0.95	global-SRQLLNEK	CASSRqllNEKLFF	CASSRQLLNEKLFF	TRBV28	TRBJ1-4	CAVRDISGRLMF	c3:T_Cell_Terminal_Effector_CD8+	1	-	-	-	-	-	-	-	-	-	-	-
9578	single	1	1	1	9.5e-07	1	0.001	1	0.001	0.95	global-SRQLLNEK	CASSRqllNEKLFF	CASSRQLLNEKLFF	TRBV28	TRBJ1-4	CAVRDISGRLMF	c3:T_Cell_Terminal_Effector_CD8+	1	-	-	-	-	-	-	-	-	-	-	-
9578	single	1	1	1	9.5e-07	1	0.001	1	0.001	0.95	global-SRQLLNEK	CASSRqllNEKLFF	CASSRQLLNEKLFF	TRBV28	TRBJ1-4	CAVRDISGRLMF	c3:T_Cell_Terminal_Effector_CD8+	1	-	-	-	-	-	-	-	-	-	-	-
9578	single	1	1	1	9.5e-07	1	0.001	1	0.001	0.95	global-SRQLLNEK	CASSRqllNEKLFF	CASSRQLLNEKLFF	TRBV28	TRBJ1-4	CAVRDISGRLMF	c3:T_Cell_Terminal_Effector_CD8+	1	-	-	-	-	-	-	-	-	-	-	-
9578	single	1	1	1	9.5e-07	1	0.001	1	0.001	0.95	global-SRQLLNEK	CASSRqllNEKLFF	CASSRQLLNEKLFF	TRBV28	TRBJ1-4	CAVRDISGRLMF	c3:T_Cell_Terminal_Effector_CD8+	1	-	-	-	-	-	-	-	-	-	-	-
9578	single	1	1	1	9.5e-07	1	0.001	1	0.001	0.95	global-SRQLLNEK	CASSRqllNEKLFF	CASSRQLLNEKLFF	TRBV28	TRBJ1-4	CAVRDISGRLMF	c3:T_Cell_Terminal_Effector_CD8+	1	-	-	-	-	-	-	-	-	-	-	-
9578	single	1	1	1	9.5e-07	1	0.001	1	0.001	0.95	global-SRQLLNEK	CASSRqllNEKLFF	CASSRQLLNEKLFF	TRBV28	TRBJ1-4	CAVRDISGRLMF	c3:T_Cell_Terminal_Effector_CD8+	1	-	-	-	-	-	-	-	-	-	-	-
9578	single	1	1	1	9.5e-07	1	0.001	1	0.001	0.95	global-SRQLLNEK	CASSRqllNEKLFF	CASSRQLLNEKLFF	TRBV28	TRBJ1-4	CAVRDISGRLMF	c3:T_Cell_Terminal_Effector_CD8+	1	-	-	-	-	-	-	-	-	-	-	-
9578	single	1	1	1	9.5e-07	1	0.001	1	0.001	0.95	global-SRQLLNEK	CASSRqllNEKLFF	CASSRQLLNEKLFF	TRBV28	TRBJ1-4	CAVRDISGRLMF	c3:T_Cell_Terminal_Effector_CD8+	1	-	-	-	-	-	-	-	-	-	-	-
9585	single	1	1	1	9.5e-07	1	0.001	1	0.001	0.95	global-SLHPVRTGQQP	CASSLhpvrTGqQPQHF	CASSLHPVRTGQQPQHF	TRBV28	TRBJ1-5	CAMINTGGFKTIF	p813:T_Cell_Non-Vd2_gd	1	-	-	-	-	-	-	-	-	-	-	-
9585	single	1	1	1	9.5e-07	1	0.001	1	0.001	0.95	global-SLHPVRTGQQP	CASSLhpvrTGqQPQHF	CASSLHPVRTGQQPQHF	TRBV28	TRBJ1-5	CAMINTGGFKTIF	p813:T_Cell_Effector_Memory_CD8+	1	-	-	-	-	-	-	-	-	-	-	-
9585	single	1	1	1	9.5e-07	1	0.001	1	0.001	0.95	global-SLHPVRTGQQP	CASSLhpvrTGqQPQHF	CASSLHPVRTGQQPQHF	TRBV28	TRBJ1-5	CAMINTGGFKTIF	p813:T_Cell_Non-Vd2_gd	1	-	-	-	-	-	-	-	-	-	-	-
9618	single	1	1	1	9.5e-07	1	0.001	1	0.001	0.95	global-SLSIEVTGTAYG	CASSLsievTGtaYGYTF	CASSLSIEVTGTAYGYTF	TRBV27	TRBJ1-2	CAMREGMDSNYQLIW	p812:T_Cell_Effector_Memory_CD8+	1	-	-	-	-	-	-	-	-	-	-	-
9618	single	1	1	1	9.5e-07	1	0.001	1	0.001	0.95	global-SLSIEVTGTAYG	CASSLsievTGtaYGYTF	CASSLSIEVTGTAYGYTF	TRBV27	TRBJ1-2	CAMREGMDSNYQLIW	p812:T_Cell_Effector_Memory_CD8+	1	-	-	-	-	-	-	-	-	-	-	-
9618	single	1	1	1	9.5e-07	1	0.001	1	0.001	0.95	global-SLSIEVTGTAYG	CASSLsievTGtaYGYTF	CASSLSIEVTGTAYGYTF	TRBV27	TRBJ1-2	CAMREGMDSNYQLIW	p812:T_Cell_Terminal_Effector_CD8+	1	-	-	-	-	-	-	-	-	-	-	-
9618	single	1	1	1	9.5e-07	1	0.001	1	0.001	0.95	global-SLSIEVTGTAYG	CASSLsievTGtaYGYTF	CASSLSIEVTGTAYGYTF	TRBV27	TRBJ1-2	CAMREGMDSNYQLIW	p812:T_Cell_Terminal_Effector_CD8+	1	-	-	-	-	-	-	-	-	-	-	-
9618	single	1	1	1	9.5e-07	1	0.001	1	0.001	0.95	global-SLSIEVTGTAYG	CASSLsievTGtaYGYTF	CASSLSIEVTGTAYGYTF	TRBV27	TRBJ1-2	CAMREGMDSNYQLIW	p812:T_Cell_Terminal_Effector_CD8+	1	-	-	-	-	-	-	-	-	-	-	-
9618	single	1	1	1	9.5e-07	1	0.001	1	0.001	0.95	global-SLSIEVTGTAYG	CASSLsievTGtaYGYTF	CASSLSIEVTGTAYGYTF	TRBV27	TRBJ1-2	CAMREGMDSNYQLIW	p812:T_Cell_Terminal_Effector_CD8+	1	-	-	-	-	-	-	-	-	-	-	-
9618	single	1	1	1	9.5e-07	1	0.001	1	0.001	0.95	global-SLSIEVTGTAYG	CASSLsievTGtaYGYTF	CASSLSIEVTGTAYGYTF	TRBV27	TRBJ1-2	CAMREGMDSNYQLIW	p812:T_Cell_Terminal_Effector_CD8+	1	-	-	-	-	-	-	-	-	-	-	-
9618	single	1	1	1	9.5e-07	1	0.001	1	0.001	0.95	global-SLSIEVTGTAYG	CASSLsievTGtaYGYTF	CASSLSIEVTGTAYGYTF	TRBV27	TRBJ1-2	CAMREGMDSNYQLIW	p812:T_Cell_Effector_Memory_CD8+	1	-	-	-	-	-	-	-	-	-	-	-
9618	single	1	1	1	9.5e-07	1	0.001	1	0.001	0.95	global-SLSIEVTGTAYG	CASSLsievTGtaYGYTF	CASSLSIEVTGTAYGYTF	TRBV27	TRBJ1-2	CAMREGMDSNYQLIW	p812:T_Cell_Terminal_Effector_CD8+	1	-	-	-	-	-	-	-	-	-	-	-
9618	single	1	1	1	9.5e-07	1	0.001	1	0.001	0.95	global-SLSIEVTGTAYG	CASSLsievTGtaYGYTF	CASSLSIEVTGTAYGYTF	TRBV27	TRBJ1-2	CAMREGMDSNYQLIW	p812:T_Cell_Terminal_Effector_CD8+	1	-	-	-	-	-	-	-	-	-	-	-
9618	single	1	1	1	9.5e-07	1	0.001	1	0.001	0.95	global-SLSIEVTGTAYG	CASSLsievTGtaYGYTF	CASSLSIEVTGTAYGYTF	TRBV27	TRBJ1-2	CAMREGMDSNYQLIW	p812:T_Cell_Terminal_Effector_CD8+	1	-	-	-	-	-	-	-	-	-	-	-
9618	single	1	1	1	9.5e-07	1	0.001	1	0.001	0.95	global-SLSIEVTGTAYG	CASSLsievTGtaYGYTF	CASSLSIEVTGTAYGYTF	TRBV27	TRBJ1-2	CAMREGMDSNYQLIW	p812:T_Cell_Effector_Memory_CD8+	1	-	-	-	-	-	-	-	-	-	-	-
9618	single	1	1	1	9.5e-07	1	0.001	1	0.001	0.95	global-SLSIEVTGTAYG	CASSLsievTGtaYGYTF	CASSLSIEVTGTAYGYTF	TRBV27	TRBJ1-2	CAMREGMDSNYQLIW	p812:T_Cell_Effector_Memory_CD8+	1	-	-	-	-	-	-	-	-	-	-	-
9618	single	1	1	1	9.5e-07	1	0.001	1	0.001	0.95	global-SLSIEVTGTAYG	CASSLsievTGtaYGYTF	CASSLSIEVTGTAYGYTF	TRBV27	TRBJ1-2	CAMREGMDSNYQLIW	p812:T_Cell_Effector_Memory_CD8+	1	-	-	-	-	-	-	-	-	-	-	-
9618	single	1	1	1	9.5e-07	1	0.001	1	0.001	0.95	global-SLSIEVTGTAYG	CASSLsievTGtaYGYTF	CASSLSIEVTGTAYGYTF	TRBV27	TRBJ1-2	CAMREGMDSNYQLIW	p812:T_Cell_Effector_Memory_CD8+	1	-	-	-	-	-	-	-	-	-	-	-
9618	single	1	1	1	9.5e-07	1	0.001	1	0.001	0.95	global-SLSIEVTGTAYG	CASSLsievTGtaYGYTF	CASSLSIEVTGTAYGYTF	TRBV27	TRBJ1-2	CAMREGMDSNYQLIW	p812:T_Cell_Effector_Memory_CD8+	1	-	-	-	-	-	-	-	-	-	-	-
9618	single	1	1	1	9.5e-07	1	0.001	1	0.001	0.95	global-SLSIEVTGTAYG	CASSLsievTGtaYGYTF	CASSLSIEVTGTAYGYTF	TRBV27	TRBJ1-2	CAMREGMDSNYQLIW	p812:T_Cell_Effector_Memory_CD8+	1	-	-	-	-	-	-	-	-	-	-	-
9618	single	1	1	1	9.5e-07	1	0.001	1	0.001	0.95	global-SLSIEVTGTAYG	CASSLsievTGtaYGYTF	CASSLSIEVTGTAYGYTF	TRBV27	TRBJ1-2	CAMREGMDSNYQLIW	p812:T_Cell_Terminal_Effector_CD8+	1	-	-	-	-	-	-	-	-	-	-	-
9618	single	1	1	1	9.5e-07	1	0.001	1	0.001	0.95	global-SLSIEVTGTAYG	CASSLsievTGtaYGYTF	CASSLSIEVTGTAYGYTF	TRBV27	TRBJ1-2	CAMREGMDSNYQLIW	p812:T_Cell_Terminal_Effector_CD8+	1	-	-	-	-	-	-	-	-	-	-	-
9618	single	1	1	1	9.5e-07	1	0.001	1	0.001	0.95	global-SLSIEVTGTAYG	CASSLsievTGtaYGYTF	CASSLSIEVTGTAYGYTF	TRBV27	TRBJ1-2	CAMREGMDSNYQLIW	p812:T_Cell_Effector_Memory_CD8+	1	-	-	-	-	-	-	-	-	-	-	-
9618	single	1	1	1	9.5e-07	1	0.001	1	0.001	0.95	global-SLSIEVTGTAYG	CASSLsievTGtaYGYTF	CASSLSIEVTGTAYGYTF	TRBV27	TRBJ1-2	CAMREGMDSNYQLIW	p812:T_Cell_Effector_Memory_CD8+	1	-	-	-	-	-	-	-	-	-	-	-
9642	single	1	1	1	9.5e-07	1	0.001	1	0.001	0.95	global-SQDNQPGVG	CASSQdnqpgvgQFF	CASSQDNQPGVGQFF	TRBV4-2	TRBJ2-1	CAVNMDNAGNMLTF	c3:T_Cell_Vd2_gd	1	-	-	-	-	-	-	-	-	-	-	-
9642	single	1	1	1	9.5e-07	1	0.001	1	0.001	0.95	global-SQDNQPGVG	CASSQdnqpgvgQFF	CASSQDNQPGVGQFF	TRBV4-2	TRBJ2-1	CAVNMDNAGNMLTF	c3:T_Cell_Terminal_Effector_CD4+	1	-	-	-	-	-	-	-	-	-	-	-
9642	single	1	1	1	9.5e-07	1	0.001	1	0.001	0.95	global-SQDNQPGVG	CASSQdnqpgvgQFF	CASSQDNQPGVGQFF	TRBV4-2	TRBJ2-1	CAVNMDNAGNMLTF	c3:T_Cell_Terminal_Effector_CD4+	1	-	-	-	-	-	-	-	-	-	-	-
9642	single	1	1	1	9.5e-07	1	0.001	1	0.001	0.95	global-SQDNQPGVG	CASSQdnqpgvgQFF	CASSQDNQPGVGQFF	TRBV4-2	TRBJ2-1	CAVNMDNAGNMLTF	c3:T_Cell_Terminal_Effector_CD4+	1	-	-	-	-	-	-	-	-	-	-	-
9642	single	1	1	1	9.5e-07	1	0.001	1	0.001	0.95	global-SQDNQPGVG	CASSQdnqpgvgQFF	CASSQDNQPGVGQFF	TRBV4-2	TRBJ2-1	CAVNMDNAGNMLTF	c3:T_Cell_Terminal_Effector_CD4+	1	-	-	-	-	-	-	-	-	-	-	-
9642	single	1	1	1	9.5e-07	1	0.001	1	0.001	0.95	global-SQDNQPGVG	CASSQdnqpgvgQFF	CASSQDNQPGVGQFF	TRBV4-2	TRBJ2-1	CAVNMDNAGNMLTF	c3:T_Cell_Terminal_Effector_CD4+	1	-	-	-	-	-	-	-	-	-	-	-
9642	single	1	1	1	9.5e-07	1	0.001	1	0.001	0.95	global-SQDNQPGVG	CASSQdnqpgvgQFF	CASSQDNQPGVGQFF	TRBV4-2	TRBJ2-1	CAVNMDNAGNMLTF	c3:T_Cell_Terminal_Effector_CD4+	1	-	-	-	-	-	-	-	-	-	-	-
9642	single	1	1	1	9.5e-07	1	0.001	1	0.001	0.95	global-SQDNQPGVG	CASSQdnqpgvgQFF	CASSQDNQPGVGQFF	TRBV4-2	TRBJ2-1	CAVNMDNAGNMLTF	c3:T_Cell_Terminal_Effector_CD4+	1	-	-	-	-	-	-	-	-	-	-	-
9644	single	1	1	1	9.5e-07	1	0.001	1	0.001	0.95	global-GARETGVTGE	CASGareTGvTGELFF	CASGARETGVTGELFF	TRBV6-2	TRBJ2-2	CAVVDSNYQLIW	c3:T_Cell_Effector_Memory_CD8+	1	-	-	-	-	-	-	-	-	-	-	-
9644	single	1	1	1	9.5e-07	1	0.001	1	0.001	0.95	global-GARETGVTGE	CASGareTGvTGELFF	CASGARETGVTGELFF	TRBV6-2	TRBJ2-2	CAVVDSNYQLIW	c3:MAIT_Cells	1	-	-	-	-	-	-	-	-	-	-	-
9654	single	1	1	1	9.5e-07	1	0.001	1	0.001	0.95	global-AKDRGK	CATakDRGkAFF	CATAKDRGKAFF	TRBV15	TRBJ1-1	CAASPASGGSYIPTF	c3:T_Cell_Effector_Memory_CD4+	1	-	-	-	-	-	-	-	-	-	-	-
9654	single	1	1	1	9.5e-07	1	0.001	1	0.001	0.95	global-AKDRGK	CATakDRGkAFF	CATAKDRGKAFF	TRBV15	TRBJ1-1	CAASPASGGSYIPTF	c3:T_Cell_Effector_Memory_CD4+	1	-	-	-	-	-	-	-	-	-	-	-
9654	single	1	1	1	9.5e-07	1	0.001	1	0.001	0.95	global-AKDRGK	CATakDRGkAFF	CATAKDRGKAFF	TRBV15	TRBJ1-1	CAASPASGGSYIPTF	c3:T_Cell_Effector_Memory_CD8+	1	-	-	-	-	-	-	-	-	-	-	-
9659	single	1	1	1	9.5e-07	1	0.001	1	0.001	0.95	global-SLGWSVNE	CASSLgwsvNEQFF	CASSLGWSVNEQFF	TRBV7-2	TRBJ2-1	CAGNNAGNMLTF	p813:T_Cell_Terminal_Effector_CD4+	1	-	-	-	-	-	-	-	-	-	-	-
9659	single	1	1	1	9.5e-07	1	0.001	1	0.001	0.95	global-SLGWSVNE	CASSLgwsvNEQFF	CASSLGWSVNEQFF	TRBV7-2	TRBJ2-1	CAGNNAGNMLTF	p813:T_Cell_Terminal_Effector_CD4+	1	-	-	-	-	-	-	-	-	-	-	-
9675	single	1	1	1	9.5e-07	1	0.001	1	0.001	0.95	global-SDRTINE	CATSDrtiNEQFF	CATSDRTINEQFF	TRBV24-1	TRBJ2-1	CATALFSDGQKLLF	p411:T_Cell_Effector_Memory_CD8+	1	-	-	-	-	-	-	-	-	-	-	-
9675	single	1	1	1	9.5e-07	1	0.001	1	0.001	0.95	global-SDRTINE	CATSDrtiNEQFF	CATSDRTINEQFF	TRBV24-1	TRBJ2-1	CATALFSDGQKLLF	p411:T_Cell_Terminal_Effector_CD4+	1	-	-	-	-	-	-	-	-	-	-	-
9675	single	1	1	1	9.5e-07	1	0.001	1	0.001	0.95	global-SDRTINE	CATSDrtiNEQFF	CATSDRTINEQFF	TRBV24-1	TRBJ2-1	CATALFSDGQKLLF	p411:T_Cell_Effector_Memory_CD8+	1	-	-	-	-	-	-	-	-	-	-	-
9682	single	1	1	1	9.5e-07	1	0.001	1	0.001	0.95	global-RETTGPNEK	CASretTGpNEKLFF	CASRETTGPNEKLFF	TRBV5-1	TRBJ1-4	CLLSYGGSQGNLIF	c411:T_Cell_Terminal_Effector_CD4+	1	-	-	-	-	-	-	-	-	-	-	-
9682	single	1	1	1	9.5e-07	1	0.001	1	0.001	0.95	global-RETTGPNEK	CASretTGpNEKLFF	CASRETTGPNEKLFF	TRBV5-1	TRBJ1-4	CLLSYGGSQGNLIF	c411:T_Cell_Terminal_Effector_CD4+	1	-	-	-	-	-	-	-	-	-	-	-
9686	single	1	1	1	9.5e-07	1	0.001	1	0.001	0.95	global-RGTGGFMYE	CSARGTGGfmyEQFF	CSARGTGGFMYEQFF	TRBV20-1	TRBJ2-1	CAASGYALNF	p411:T_Cell_Central_Memory_CD4+	1	-	-	-	-	-	-	-	-	-	-	-
9686	single	1	1	1	9.5e-07	1	0.001	1	0.001	0.95	global-RGTGGFMYE	CSARGTGGfmyEQFF	CSARGTGGFMYEQFF	TRBV20-1	TRBJ2-1	CAASGYALNF	p411:T_Cell_Central_Memory_CD4+	1	-	-	-	-	-	-	-	-	-	-	-
9694	single	1	1	1	9.5e-07	1	0.001	1	0.001	0.95	global-SGTSETWHTDT	CASSGTSetwhTDTQYF	CASSGTSETWHTDTQYF	TRBV28	TRBJ2-3	CAVSAAGGSNYKLTF	p411:T_Cell_Effector_Memory_CD8+	1	-	-	-	-	-	-	-	-	-	-	-
9694	single	1	1	1	9.5e-07	1	0.001	1	0.001	0.95	global-SGTSETWHTDT	CASSGTSetwhTDTQYF	CASSGTSETWHTDTQYF	TRBV28	TRBJ2-3	CAVSAAGGSNYKLTF	p411:T_Cell_Effector_Memory_CD8+	1	-	-	-	-	-	-	-	-	-	-	-
9694	single	1	1	1	9.5e-07	1	0.001	1	0.001	0.95	global-SGTSETWHTDT	CASSGTSetwhTDTQYF	CASSGTSETWHTDTQYF	TRBV28	TRBJ2-3	CAVSAAGGSNYKLTF	p411:T_Cell_Terminal_Effector_CD8+	1	-	-	-	-	-	-	-	-	-	-	-
9694	single	1	1	1	9.5e-07	1	0.001	1	0.001	0.95	global-SGTSETWHTDT	CASSGTSetwhTDTQYF	CASSGTSETWHTDTQYF	TRBV28	TRBJ2-3	CAVSAAGGSNYKLTF	p411:T_Cell_Effector_Memory_CD8+	1	-	-	-	-	-	-	-	-	-	-	-
9694	single	1	1	1	9.5e-07	1	0.001	1	0.001	0.95	global-SGTSETWHTDT	CASSGTSetwhTDTQYF	CASSGTSETWHTDTQYF	TRBV28	TRBJ2-3	CAVSAAGGSNYKLTF	p411:T_Cell_Effector_Memory_CD8+	1	-	-	-	-	-	-	-	-	-	-	-
9694	single	1	1	1	9.5e-07	1	0.001	1	0.001	0.95	global-SGTSETWHTDT	CASSGTSetwhTDTQYF	CASSGTSETWHTDTQYF	TRBV28	TRBJ2-3	CAVSAAGGSNYKLTF	p411:T_Cell_Terminal_Effector_CD8+	1	-	-	-	-	-	-	-	-	-	-	-
9694	single	1	1	1	9.5e-07	1	0.001	1	0.001	0.95	global-SGTSETWHTDT	CASSGTSetwhTDTQYF	CASSGTSETWHTDTQYF	TRBV28	TRBJ2-3	CAVSAAGGSNYKLTF	p411:T_Cell_Terminal_Effector_CD8+	1	-	-	-	-	-	-	-	-	-	-	-
9694	single	1	1	1	9.5e-07	1	0.001	1	0.001	0.95	global-SGTSETWHTDT	CASSGTSetwhTDTQYF	CASSGTSETWHTDTQYF	TRBV28	TRBJ2-3	CAVSAAGGSNYKLTF	p411:T_Cell_Effector_Memory_CD8+	1	-	-	-	-	-	-	-	-	-	-	-
9694	single	1	1	1	9.5e-07	1	0.001	1	0.001	0.95	global-SGTSETWHTDT	CASSGTSetwhTDTQYF	CASSGTSETWHTDTQYF	TRBV28	TRBJ2-3	CAVSAAGGSNYKLTF	p411:T_Cell_Effector_Memory_CD8+	1	-	-	-	-	-	-	-	-	-	-	-
9701	single	1	1	1	9.5e-07	1	0.001	1	0.001	0.95	global-SFQTGGGTE	CASSfqTGGgTEAFF	CASSFQTGGGTEAFF	TRBV28	TRBJ1-1	CASTYFNKFYF	c4:T_Cell_Effector_Memory_CD8+	1	-	-	-	-	-	-	-	-	-	-	-
9701	single	1	1	1	9.5e-07	1	0.001	1	0.001	0.95	global-SFQTGGGTE	CASSfqTGGgTEAFF	CASSFQTGGGTEAFF	TRBV28	TRBJ1-1	CASTYFNKFYF	c4:T_Cell_Terminal_Effector_CD8+	1	-	-	-	-	-	-	-	-	-	-	-
9701	single	1	1	1	9.5e-07	1	0.001	1	0.001	0.95	global-SFQTGGGTE	CASSfqTGGgTEAFF	CASSFQTGGGTEAFF	TRBV28	TRBJ1-1	CASTYFNKFYF	c4:T_Cell_Effector_Memory_CD8+	1	-	-	-	-	-	-	-	-	-	-	-
9701	single	1	1	1	9.5e-07	1	0.001	1	0.001	0.95	global-SFQTGGGTE	CASSfqTGGgTEAFF	CASSFQTGGGTEAFF	TRBV28	TRBJ1-1	CASTYFNKFYF	c4:T_Cell_Terminal_Effector_CD8+	1	-	-	-	-	-	-	-	-	-	-	-
9701	single	1	1	1	9.5e-07	1	0.001	1	0.001	0.95	global-SFQTGGGTE	CASSfqTGGgTEAFF	CASSFQTGGGTEAFF	TRBV28	TRBJ1-1	CASTYFNKFYF	c4:T_Cell_Effector_Memory_CD8+	1	-	-	-	-	-	-	-	-	-	-	-
9715	single	1	1	1	9.5e-07	1	0.001	1	0.001	0.95	global-SFSGGGSE	CASSfSGGgsEAFF	CASSFSGGGSEAFF	TRBV5-8	TRBJ1-1	CAVLGGDSNYQLIW	p812:T_Cell_Effector_Memory_CD8+	1	-	-	-	-	-	-	-	-	-	-	-
9715	single	1	1	1	9.5e-07	1	0.001	1	0.001	0.95	global-SFSGGGSE	CASSfSGGgsEAFF	CASSFSGGGSEAFF	TRBV5-8	TRBJ1-1	CAVLGGDSNYQLIW	p812:T_Cell_Terminal_Effector_CD8+	1	-	-	-	-	-	-	-	-	-	-	-
9727	single	1	1	1	9.5e-07	1	0.001	1	0.001	0.95	global-SQEPGQTGNT	CASSQepGQtGNTIYF	CASSQEPGQTGNTIYF	TRBV5-6	TRBJ1-3	CALRDMDSNYQLIW	c3:T_Cell_Terminal_Effector_CD8+	1	-	-	-	-	-	-	-	-	-	-	-
9727	single	1	1	1	9.5e-07	1	0.001	1	0.001	0.95	global-SQEPGQTGNT	CASSQepGQtGNTIYF	CASSQEPGQTGNTIYF	TRBV5-6	TRBJ1-3	CALRDMDSNYQLIW	c3:T_Cell_Effector_Memory_CD8+	1	-	-	-	-	-	-	-	-	-	-	-
9727	single	1	1	1	9.5e-07	1	0.001	1	0.001	0.95	global-SQEPGQTGNT	CASSQepGQtGNTIYF	CASSQEPGQTGNTIYF	TRBV5-6	TRBJ1-3	CALRDMDSNYQLIW	c3:T_Cell_Effector_Memory_CD8+	1	-	-	-	-	-	-	-	-	-	-	-
9727	single	1	1	1	9.5e-07	1	0.001	1	0.001	0.95	global-SQEPGQTGNT	CASSQepGQtGNTIYF	CASSQEPGQTGNTIYF	TRBV5-6	TRBJ1-3	CALRDMDSNYQLIW	c3:T_Cell_Terminal_Effector_CD8+	1	-	-	-	-	-	-	-	-	-	-	-
9727	single	1	1	1	9.5e-07	1	0.001	1	0.001	0.95	global-SQEPGQTGNT	CASSQepGQtGNTIYF	CASSQEPGQTGNTIYF	TRBV5-6	TRBJ1-3	CALRDMDSNYQLIW	c3:T_Cell_Terminal_Effector_CD8+	1	-	-	-	-	-	-	-	-	-	-	-
9729	single	1	1	1	9.5e-07	1	0.001	1	0.001	0.95	global-SLQIGYYNE	CASSLqigyYNEQFF	CASSLQIGYYNEQFF	TRBV7-9	TRBJ2-1	CAPLHGSGNTGKLIF;CAVKEYGNKLVF	p417:T_Cell_Effector_Memory_CD8+	1	-	-	-	-	-	-	-	-	-	-	-
9729	single	1	1	1	9.5e-07	1	0.001	1	0.001	0.95	global-SLQIGYYNE	CASSLqigyYNEQFF	CASSLQIGYYNEQFF	TRBV7-9	TRBJ2-1	CAPLHGSGNTGKLIF;CAVKEYGNKLVF	p417:T_Cell_Effector_Memory_CD8+	1	-	-	-	-	-	-	-	-	-	-	-
9729	single	1	1	1	9.5e-07	1	0.001	1	0.001	0.95	global-SLQIGYYNE	CASSLqigyYNEQFF	CASSLQIGYYNEQFF	TRBV7-9	TRBJ2-1	CAPLHGSGNTGKLIF;CAVKEYGNKLVF	p417:T_Cell_Effector_Memory_CD8+	1	-	-	-	-	-	-	-	-	-	-	-
9729	single	1	1	1	9.5e-07	1	0.001	1	0.001	0.95	global-SLQIGYYNE	CASSLqigyYNEQFF	CASSLQIGYYNEQFF	TRBV7-9	TRBJ2-1	CAPLHGSGNTGKLIF;CAVKEYGNKLVF	p417:T_Cell_Effector_Memory_CD8+	1	-	-	-	-	-	-	-	-	-	-	-
9744	single	1	1	1	9.5e-07	1	0.001	1	0.001	0.95	global-SREGENSP	CATSRegeNSPLHF	CATSREGENSPLHF	TRBV15	TRBJ1-6	CAVLDSNYQLIW	c411:MAIT_Cells	1	-	-	-	-	-	-	-	-	-	-	-
9744	single	1	1	1	9.5e-07	1	0.001	1	0.001	0.95	global-SREGENSP	CATSRegeNSPLHF	CATSREGENSPLHF	TRBV15	TRBJ1-6	CAVLDSNYQLIW	c411:MAIT_Cells	1	-	-	-	-	-	-	-	-	-	-	-
9752	single	1	1	1	9.5e-07	1	0.001	1	0.001	0.95	global-SFGGTSGRE	CASSfgGTSGRemYF	CASSFGGTSGREMYF	TRBV12-3	TRBJ2-7	CALSGNFNKFYF	p812:T_Cell_Central_Memory_CD4+	1	-	-	-	-	-	-	-	-	-	-	-
9752	single	1	1	1	9.5e-07	1	0.001	1	0.001	0.95	global-SFGGTSGRE	CASSfgGTSGRemYF	CASSFGGTSGREMYF	TRBV12-3	TRBJ2-7	CALSGNFNKFYF	p812:T_Cell_Central_Memory_CD4+	1	-	-	-	-	-	-	-	-	-	-	-
9763	single	1	1	1	9.5e-07	1	0.001	1	0.001	0.95	global-SRLPPQGTGE	CASSRlppQGTGELFF	CASSRLPPQGTGELFF	TRBV10-1	TRBJ2-2	CAGAPSGTYKYIF;CAVRADKGAQKLVF	c1:T_Cell_Terminal_Effector_CD8+	1	-	-	-	-	-	-	-	-	-	-	-
9763	single	1	1	1	9.5e-07	1	0.001	1	0.001	0.95	global-SRLPPQGTGE	CASSRlppQGTGELFF	CASSRLPPQGTGELFF	TRBV10-1	TRBJ2-2	CAGAPSGTYKYIF;CAVRADKGAQKLVF	c1:T_Cell_Central_Memory_CD4+	1	-	-	-	-	-	-	-	-	-	-	-
9763	single	1	1	1	9.5e-07	1	0.001	1	0.001	0.95	global-SRLPPQGTGE	CASSRlppQGTGELFF	CASSRLPPQGTGELFF	TRBV10-1	TRBJ2-2	CAGAPSGTYKYIF;CAVRADKGAQKLVF	c1:T_Cell_Effector_Memory_CD8+	1	-	-	-	-	-	-	-	-	-	-	-
9763	single	1	1	1	9.5e-07	1	0.001	1	0.001	0.95	global-SRLPPQGTGE	CASSRlppQGTGELFF	CASSRLPPQGTGELFF	TRBV10-1	TRBJ2-2	CAGAPSGTYKYIF;CAVRADKGAQKLVF	c1:T_Cell_Effector_Memory_CD8+	1	-	-	-	-	-	-	-	-	-	-	-
9764	single	1	1	1	9.5e-07	1	0.001	1	0.001	0.95	global-SSGHSTNEK	CASSSghsTNEKLFF	CASSSGHSTNEKLFF	TRBV5-1	TRBJ1-4	CALSDQSGGSYIPTF	p812:T_Cell_Central_Memory_CD4+	1	-	-	-	-	-	-	-	-	-	-	-
9764	single	1	1	1	9.5e-07	1	0.001	1	0.001	0.95	global-SSGHSTNEK	CASSSghsTNEKLFF	CASSSGHSTNEKLFF	TRBV5-1	TRBJ1-4	CALSDQSGGSYIPTF	p812:T_Cell_Central_Memory_CD4+	1	-	-	-	-	-	-	-	-	-	-	-
9771	single	1	1	1	9.5e-07	1	0.001	1	0.001	0.95	global-SVLGAGASYE	CAWSvlgAGaSYEQYF	CAWSVLGAGASYEQYF	TRBV30	TRBJ2-7	CAVAGYSSASKIIF	p11:T_Cell_Central_Memory_CD8+	1	-	-	-	-	-	-	-	-	-	-	-
9771	single	1	1	1	9.5e-07	1	0.001	1	0.001	0.95	global-SVLGAGASYE	CAWSvlgAGaSYEQYF	CAWSVLGAGASYEQYF	TRBV30	TRBJ2-7	CAVAGYSSASKIIF	p11:T_Cell_Central_Memory_CD8+	1	-	-	-	-	-	-	-	-	-	-	-
9773	single	1	1	1	9.5e-07	1	0.001	1	0.001	0.95	global-SPWGGPSSYE	CASSPwGGpsSYEQYF	CASSPWGGPSSYEQYF	TRBV7-2	TRBJ2-7	CGYTGANSKLTF	c411:T_Cell_Effector_Memory_CD4+	1	-	-	-	-	-	-	-	-	-	-	-
9773	single	1	1	1	9.5e-07	1	0.001	1	0.001	0.95	global-SPWGGPSSYE	CASSPwGGpsSYEQYF	CASSPWGGPSSYEQYF	TRBV7-2	TRBJ2-7	CGYTGANSKLTF	c411:T_Cell_Effector_Memory_CD4+	1	-	-	-	-	-	-	-	-	-	-	-
9780	single	1	1	1	9.5e-07	1	0.001	1	0.001	0.95	global-SQDRGGYYE	CASSQDRGgyYEQYF	CASSQDRGGYYEQYF	TRBV4-3	TRBJ2-7	CAVMDSNYQLIW	p417:MAIT_Cells	1	-	-	-	-	-	-	-	-	-	-	-
9780	single	1	1	1	9.5e-07	1	0.001	1	0.001	0.95	global-SQDRGGYYE	CASSQDRGgyYEQYF	CASSQDRGGYYEQYF	TRBV4-3	TRBJ2-7	CAVMDSNYQLIW	p417:MAIT_Cells	1	-	-	-	-	-	-	-	-	-	-	-
9780	single	1	1	1	9.5e-07	1	0.001	1	0.001	0.95	global-SQDRGGYYE	CASSQDRGgyYEQYF	CASSQDRGGYYEQYF	TRBV4-3	TRBJ2-7	CAVMDSNYQLIW	p417:MAIT_Cells	1	-	-	-	-	-	-	-	-	-	-	-
9780	single	1	1	1	9.5e-07	1	0.001	1	0.001	0.95	global-SQDRGGYYE	CASSQDRGgyYEQYF	CASSQDRGGYYEQYF	TRBV4-3	TRBJ2-7	CAVMDSNYQLIW	p417:MAIT_Cells	1	-	-	-	-	-	-	-	-	-	-	-
9780	single	1	1	1	9.5e-07	1	0.001	1	0.001	0.95	global-SQDRGGYYE	CASSQDRGgyYEQYF	CASSQDRGGYYEQYF	TRBV4-3	TRBJ2-7	CAVMDSNYQLIW	p417:MAIT_Cells	1	-	-	-	-	-	-	-	-	-	-	-
9796	single	1	1	1	9.5e-07	1	0.001	1	0.001	0.95	global-SARDLNTE	CASSardlNTEAFF	CASSARDLNTEAFF	TRBV2	TRBJ1-1	CAVRVIYGGSQGNLIF	p13:T_Cell_Effector_Memory_CD8+	1	-	-	-	-	-	-	-	-	-	-	-
9796	single	1	1	1	9.5e-07	1	0.001	1	0.001	0.95	global-SARDLNTE	CASSardlNTEAFF	CASSARDLNTEAFF	TRBV2	TRBJ1-1	CAVRVIYGGSQGNLIF	p13:T_Cell_Effector_Memory_CD8+	1	-	-	-	-	-	-	-	-	-	-	-
9817	single	1	1	1	9.5e-07	1	0.001	1	0.001	0.95	global-SPFQNE	CASSPfqNEQFF	CASSPFQNEQFF	TRBV9	TRBJ2-1	CAARINARLMF	p411:T_Cell_Effector_Memory_CD8+	1	-	-	-	-	-	-	-	-	-	-	-
9817	single	1	1	1	9.5e-07	1	0.001	1	0.001	0.95	global-SPFQNE	CASSPfqNEQFF	CASSPFQNEQFF	TRBV9	TRBJ2-1	CAARINARLMF	p411:T_Cell_Effector_Memory_CD8+	1	-	-	-	-	-	-	-	-	-	-	-
9820	single	1	1	1	9.5e-07	1	0.001	1	0.001	0.95	global-SLGLGQRDTE	CASSLglGQrdTEAFF	CASSLGLGQRDTEAFF	TRBV5-6	TRBJ1-1	CAVSAIGFGNVLHC	p417:T_Cell_Effector_Memory_CD4+	1	-	-	-	-	-	-	-	-	-	-	-
9820	single	1	1	1	9.5e-07	1	0.001	1	0.001	0.95	global-SLGLGQRDTE	CASSLglGQrdTEAFF	CASSLGLGQRDTEAFF	TRBV5-6	TRBJ1-1	CAVSAIGFGNVLHC	p417:T_Cell_Central_Memory_CD4+	1	-	-	-	-	-	-	-	-	-	-	-
9824	single	1	1	1	9.5e-07	1	0.001	1	0.001	0.95	global-SQDGHYSPYNE	CASSQdghyspYNEQFF	CASSQDGHYSPYNEQFF	TRBV4-1	TRBJ2-1	CVVNLLVNARLMF	p411:T_Cell_Terminal_Effector_CD8+	1	-	-	-	-	-	-	-	-	-	-	-
9824	single	1	1	1	9.5e-07	1	0.001	1	0.001	0.95	global-SQDGHYSPYNE	CASSQdghyspYNEQFF	CASSQDGHYSPYNEQFF	TRBV4-1	TRBJ2-1	CVVNLLVNARLMF	p411:T_Cell_Terminal_Effector_CD8+	1	-	-	-	-	-	-	-	-	-	-	-
9824	single	1	1	1	9.5e-07	1	0.001	1	0.001	0.95	global-SQDGHYSPYNE	CASSQdghyspYNEQFF	CASSQDGHYSPYNEQFF	TRBV4-1	TRBJ2-1	CVVNLLVNARLMF	p411:T_Cell_Terminal_Effector_CD8+	1	-	-	-	-	-	-	-	-	-	-	-
9824	single	1	1	1	9.5e-07	1	0.001	1	0.001	0.95	global-SQDGHYSPYNE	CASSQdghyspYNEQFF	CASSQDGHYSPYNEQFF	TRBV4-1	TRBJ2-1	CVVNLLVNARLMF	p411:T_Cell_Terminal_Effector_CD8+	1	-	-	-	-	-	-	-	-	-	-	-
9824	single	1	1	1	9.5e-07	1	0.001	1	0.001	0.95	global-SQDGHYSPYNE	CASSQdghyspYNEQFF	CASSQDGHYSPYNEQFF	TRBV4-1	TRBJ2-1	CVVNLLVNARLMF	p411:T_Cell_Terminal_Effector_CD8+	1	-	-	-	-	-	-	-	-	-	-	-
9824	single	1	1	1	9.5e-07	1	0.001	1	0.001	0.95	global-SQDGHYSPYNE	CASSQdghyspYNEQFF	CASSQDGHYSPYNEQFF	TRBV4-1	TRBJ2-1	CVVNLLVNARLMF	p411:T_Cell_Terminal_Effector_CD8+	1	-	-	-	-	-	-	-	-	-	-	-
9824	single	1	1	1	9.5e-07	1	0.001	1	0.001	0.95	global-SQDGHYSPYNE	CASSQdghyspYNEQFF	CASSQDGHYSPYNEQFF	TRBV4-1	TRBJ2-1	CVVNLLVNARLMF	p411:T_Cell_Terminal_Effector_CD8+	1	-	-	-	-	-	-	-	-	-	-	-
9824	single	1	1	1	9.5e-07	1	0.001	1	0.001	0.95	global-SQDGHYSPYNE	CASSQdghyspYNEQFF	CASSQDGHYSPYNEQFF	TRBV4-1	TRBJ2-1	CVVNLLVNARLMF	p411:T_Cell_Terminal_Effector_CD8+	1	-	-	-	-	-	-	-	-	-	-	-
9824	single	1	1	1	9.5e-07	1	0.001	1	0.001	0.95	global-SQDGHYSPYNE	CASSQdghyspYNEQFF	CASSQDGHYSPYNEQFF	TRBV4-1	TRBJ2-1	CVVNLLVNARLMF	p411:T_Cell_Terminal_Effector_CD8+	1	-	-	-	-	-	-	-	-	-	-	-
9825	single	1	1	1	9.5e-07	1	0.001	1	0.001	0.95	global-SLGPTREAGE	CASSLgptREaGELFF	CASSLGPTREAGELFF	TRBV6-2	TRBJ2-2	CAVMDSNYQLIW	c411:MAIT_Cells	1	-	-	-	-	-	-	-	-	-	-	-
9825	single	1	1	1	9.5e-07	1	0.001	1	0.001	0.95	global-SLGPTREAGE	CASSLgptREaGELFF	CASSLGPTREAGELFF	TRBV6-2	TRBJ2-2	CAVMDSNYQLIW	c411:MAIT_Cells	1	-	-	-	-	-	-	-	-	-	-	-
9832	single	1	1	1	9.5e-07	1	0.001	1	0.001	0.95	global-SHDALAGGNE	CASShdaLAGGNEQFF	CASSHDALAGGNEQFF	TRBV4-3	TRBJ2-1	CASMDSNYQLIW	p13:MAIT_Cells	1	-	-	-	-	-	-	-	-	-	-	-
9832	single	1	1	1	9.5e-07	1	0.001	1	0.001	0.95	global-SHDALAGGNE	CASShdaLAGGNEQFF	CASSHDALAGGNEQFF	TRBV4-3	TRBJ2-1	CASMDSNYQLIW	p13:T_Cell_Central_Memory_CD4+	1	-	-	-	-	-	-	-	-	-	-	-
9835	single	1	1	1	9.5e-07	1	0.001	1	0.001	0.95	global-SQDNGRAGYE	CASSQdnGRagYEQYF	CASSQDNGRAGYEQYF	TRBV4-3	TRBJ2-7	CGRGSTLGRLYF	c411:T_Cell_Effector_Memory_CD8+	1	-	-	-	-	-	-	-	-	-	-	-
9835	single	1	1	1	9.5e-07	1	0.001	1	0.001	0.95	global-SQDNGRAGYE	CASSQdnGRagYEQYF	CASSQDNGRAGYEQYF	TRBV4-3	TRBJ2-7	CGRGSTLGRLYF	c411:T_Cell_Terminal_Effector_CD8+	1	-	-	-	-	-	-	-	-	-	-	-
9835	single	1	1	1	9.5e-07	1	0.001	1	0.001	0.95	global-SQDNGRAGYE	CASSQdnGRagYEQYF	CASSQDNGRAGYEQYF	TRBV4-3	TRBJ2-7	CGRGSTLGRLYF	c411:T_Cell_Terminal_Effector_CD8+	1	-	-	-	-	-	-	-	-	-	-	-
9835	single	1	1	1	9.5e-07	1	0.001	1	0.001	0.95	global-SQDNGRAGYE	CASSQdnGRagYEQYF	CASSQDNGRAGYEQYF	TRBV4-3	TRBJ2-7	CGRGSTLGRLYF	c411:T_Cell_Effector_Memory_CD8+	1	-	-	-	-	-	-	-	-	-	-	-
9835	single	1	1	1	9.5e-07	1	0.001	1	0.001	0.95	global-SQDNGRAGYE	CASSQdnGRagYEQYF	CASSQDNGRAGYEQYF	TRBV4-3	TRBJ2-7	CGRGSTLGRLYF	c411:T_Cell_Effector_Memory_CD8+	1	-	-	-	-	-	-	-	-	-	-	-
9835	single	1	1	1	9.5e-07	1	0.001	1	0.001	0.95	global-SQDNGRAGYE	CASSQdnGRagYEQYF	CASSQDNGRAGYEQYF	TRBV4-3	TRBJ2-7	CGRGSTLGRLYF	c411:T_Cell_Terminal_Effector_CD8+	1	-	-	-	-	-	-	-	-	-	-	-
9835	single	1	1	1	9.5e-07	1	0.001	1	0.001	0.95	global-SQDNGRAGYE	CASSQdnGRagYEQYF	CASSQDNGRAGYEQYF	TRBV4-3	TRBJ2-7	CGRGSTLGRLYF	c411:T_Cell_Effector_Memory_CD8+	1	-	-	-	-	-	-	-	-	-	-	-
9835	single	1	1	1	9.5e-07	1	0.001	1	0.001	0.95	global-SQDNGRAGYE	CASSQdnGRagYEQYF	CASSQDNGRAGYEQYF	TRBV4-3	TRBJ2-7	CGRGSTLGRLYF	c411:T_Cell_Terminal_Effector_CD8+	1	-	-	-	-	-	-	-	-	-	-	-
9835	single	1	1	1	9.5e-07	1	0.001	1	0.001	0.95	global-SQDNGRAGYE	CASSQdnGRagYEQYF	CASSQDNGRAGYEQYF	TRBV4-3	TRBJ2-7	CGRGSTLGRLYF	c411:T_Cell_Terminal_Effector_CD8+	1	-	-	-	-	-	-	-	-	-	-	-
9835	single	1	1	1	9.5e-07	1	0.001	1	0.001	0.95	global-SQDNGRAGYE	CASSQdnGRagYEQYF	CASSQDNGRAGYEQYF	TRBV4-3	TRBJ2-7	CGRGSTLGRLYF	c411:T_Cell_Terminal_Effector_CD8+	1	-	-	-	-	-	-	-	-	-	-	-
9835	single	1	1	1	9.5e-07	1	0.001	1	0.001	0.95	global-SQDNGRAGYE	CASSQdnGRagYEQYF	CASSQDNGRAGYEQYF	TRBV4-3	TRBJ2-7	CGRGSTLGRLYF	c411:T_Cell_Terminal_Effector_CD8+	1	-	-	-	-	-	-	-	-	-	-	-
9835	single	1	1	1	9.5e-07	1	0.001	1	0.001	0.95	global-SQDNGRAGYE	CASSQdnGRagYEQYF	CASSQDNGRAGYEQYF	TRBV4-3	TRBJ2-7	CGRGSTLGRLYF	c411:T_Cell_Terminal_Effector_CD8+	1	-	-	-	-	-	-	-	-	-	-	-
9835	single	1	1	1	9.5e-07	1	0.001	1	0.001	0.95	global-SQDNGRAGYE	CASSQdnGRagYEQYF	CASSQDNGRAGYEQYF	TRBV4-3	TRBJ2-7	CGRGSTLGRLYF	c411:T_Cell_Terminal_Effector_CD8+	1	-	-	-	-	-	-	-	-	-	-	-
9835	single	1	1	1	9.5e-07	1	0.001	1	0.001	0.95	global-SQDNGRAGYE	CASSQdnGRagYEQYF	CASSQDNGRAGYEQYF	TRBV4-3	TRBJ2-7	CGRGSTLGRLYF	c411:T_Cell_Terminal_Effector_CD8+	1	-	-	-	-	-	-	-	-	-	-	-
9835	single	1	1	1	9.5e-07	1	0.001	1	0.001	0.95	global-SQDNGRAGYE	CASSQdnGRagYEQYF	CASSQDNGRAGYEQYF	TRBV4-3	TRBJ2-7	CGRGSTLGRLYF	c411:T_Cell_Terminal_Effector_CD8+	1	-	-	-	-	-	-	-	-	-	-	-
9835	single	1	1	1	9.5e-07	1	0.001	1	0.001	0.95	global-SQDNGRAGYE	CASSQdnGRagYEQYF	CASSQDNGRAGYEQYF	TRBV4-3	TRBJ2-7	CGRGSTLGRLYF	c411:T_Cell_Terminal_Effector_CD8+	1	-	-	-	-	-	-	-	-	-	-	-
9835	single	1	1	1	9.5e-07	1	0.001	1	0.001	0.95	global-SQDNGRAGYE	CASSQdnGRagYEQYF	CASSQDNGRAGYEQYF	TRBV4-3	TRBJ2-7	CGRGSTLGRLYF	c411:T_Cell_Terminal_Effector_CD8+	1	-	-	-	-	-	-	-	-	-	-	-
9835	single	1	1	1	9.5e-07	1	0.001	1	0.001	0.95	global-SQDNGRAGYE	CASSQdnGRagYEQYF	CASSQDNGRAGYEQYF	TRBV4-3	TRBJ2-7	CGRGSTLGRLYF	c411:T_Cell_Terminal_Effector_CD8+	1	-	-	-	-	-	-	-	-	-	-	-
9835	single	1	1	1	9.5e-07	1	0.001	1	0.001	0.95	global-SQDNGRAGYE	CASSQdnGRagYEQYF	CASSQDNGRAGYEQYF	TRBV4-3	TRBJ2-7	CGRGSTLGRLYF	c411:T_Cell_Terminal_Effector_CD8+	1	-	-	-	-	-	-	-	-	-	-	-
9835	single	1	1	1	9.5e-07	1	0.001	1	0.001	0.95	global-SQDNGRAGYE	CASSQdnGRagYEQYF	CASSQDNGRAGYEQYF	TRBV4-3	TRBJ2-7	CGRGSTLGRLYF	c411:T_Cell_Terminal_Effector_CD8+	1	-	-	-	-	-	-	-	-	-	-	-
9835	single	1	1	1	9.5e-07	1	0.001	1	0.001	0.95	global-SQDNGRAGYE	CASSQdnGRagYEQYF	CASSQDNGRAGYEQYF	TRBV4-3	TRBJ2-7	CGRGSTLGRLYF	c411:T_Cell_Terminal_Effector_CD8+	1	-	-	-	-	-	-	-	-	-	-	-
9835	single	1	1	1	9.5e-07	1	0.001	1	0.001	0.95	global-SQDNGRAGYE	CASSQdnGRagYEQYF	CASSQDNGRAGYEQYF	TRBV4-3	TRBJ2-7	CGRGSTLGRLYF	c411:T_Cell_Terminal_Effector_CD8+	1	-	-	-	-	-	-	-	-	-	-	-
9835	single	1	1	1	9.5e-07	1	0.001	1	0.001	0.95	global-SQDNGRAGYE	CASSQdnGRagYEQYF	CASSQDNGRAGYEQYF	TRBV4-3	TRBJ2-7	CGRGSTLGRLYF	c411:T_Cell_Terminal_Effector_CD8+	1	-	-	-	-	-	-	-	-	-	-	-
9835	single	1	1	1	9.5e-07	1	0.001	1	0.001	0.95	global-SQDNGRAGYE	CASSQdnGRagYEQYF	CASSQDNGRAGYEQYF	TRBV4-3	TRBJ2-7	CGRGSTLGRLYF	c411:T_Cell_Effector_Memory_CD8+	1	-	-	-	-	-	-	-	-	-	-	-
9835	single	1	1	1	9.5e-07	1	0.001	1	0.001	0.95	global-SQDNGRAGYE	CASSQdnGRagYEQYF	CASSQDNGRAGYEQYF	TRBV4-3	TRBJ2-7	CGRGSTLGRLYF	c411:T_Cell_Terminal_Effector_CD8+	1	-	-	-	-	-	-	-	-	-	-	-
9835	single	1	1	1	9.5e-07	1	0.001	1	0.001	0.95	global-SQDNGRAGYE	CASSQdnGRagYEQYF	CASSQDNGRAGYEQYF	TRBV4-3	TRBJ2-7	CGRGSTLGRLYF	c411:T_Cell_Terminal_Effector_CD8+	1	-	-	-	-	-	-	-	-	-	-	-
9835	single	1	1	1	9.5e-07	1	0.001	1	0.001	0.95	global-SQDNGRAGYE	CASSQdnGRagYEQYF	CASSQDNGRAGYEQYF	TRBV4-3	TRBJ2-7	CGRGSTLGRLYF	c411:T_Cell_Terminal_Effector_CD8+	1	-	-	-	-	-	-	-	-	-	-	-
9835	single	1	1	1	9.5e-07	1	0.001	1	0.001	0.95	global-SQDNGRAGYE	CASSQdnGRagYEQYF	CASSQDNGRAGYEQYF	TRBV4-3	TRBJ2-7	CGRGSTLGRLYF	c411:T_Cell_Terminal_Effector_CD8+	1	-	-	-	-	-	-	-	-	-	-	-
9835	single	1	1	1	9.5e-07	1	0.001	1	0.001	0.95	global-SQDNGRAGYE	CASSQdnGRagYEQYF	CASSQDNGRAGYEQYF	TRBV4-3	TRBJ2-7	CGRGSTLGRLYF	c411:T_Cell_Terminal_Effector_CD8+	1	-	-	-	-	-	-	-	-	-	-	-
9835	single	1	1	1	9.5e-07	1	0.001	1	0.001	0.95	global-SQDNGRAGYE	CASSQdnGRagYEQYF	CASSQDNGRAGYEQYF	TRBV4-3	TRBJ2-7	CGRGSTLGRLYF	c411:T_Cell_Terminal_Effector_CD8+	1	-	-	-	-	-	-	-	-	-	-	-
9835	single	1	1	1	9.5e-07	1	0.001	1	0.001	0.95	global-SQDNGRAGYE	CASSQdnGRagYEQYF	CASSQDNGRAGYEQYF	TRBV4-3	TRBJ2-7	CGRGSTLGRLYF	c411:T_Cell_Terminal_Effector_CD8+	1	-	-	-	-	-	-	-	-	-	-	-
9835	single	1	1	1	9.5e-07	1	0.001	1	0.001	0.95	global-SQDNGRAGYE	CASSQdnGRagYEQYF	CASSQDNGRAGYEQYF	TRBV4-3	TRBJ2-7	CGRGSTLGRLYF	c411:T_Cell_Terminal_Effector_CD8+	1	-	-	-	-	-	-	-	-	-	-	-
9835	single	1	1	1	9.5e-07	1	0.001	1	0.001	0.95	global-SQDNGRAGYE	CASSQdnGRagYEQYF	CASSQDNGRAGYEQYF	TRBV4-3	TRBJ2-7	CGRGSTLGRLYF	c411:T_Cell_Terminal_Effector_CD8+	1	-	-	-	-	-	-	-	-	-	-	-
9835	single	1	1	1	9.5e-07	1	0.001	1	0.001	0.95	global-SQDNGRAGYE	CASSQdnGRagYEQYF	CASSQDNGRAGYEQYF	TRBV4-3	TRBJ2-7	CGRGSTLGRLYF	c411:T_Cell_Terminal_Effector_CD8+	1	-	-	-	-	-	-	-	-	-	-	-
9835	single	1	1	1	9.5e-07	1	0.001	1	0.001	0.95	global-SQDNGRAGYE	CASSQdnGRagYEQYF	CASSQDNGRAGYEQYF	TRBV4-3	TRBJ2-7	CGRGSTLGRLYF	c411:T_Cell_Terminal_Effector_CD8+	1	-	-	-	-	-	-	-	-	-	-	-
9835	single	1	1	1	9.5e-07	1	0.001	1	0.001	0.95	global-SQDNGRAGYE	CASSQdnGRagYEQYF	CASSQDNGRAGYEQYF	TRBV4-3	TRBJ2-7	CGRGSTLGRLYF	c411:T_Cell_Terminal_Effector_CD8+	1	-	-	-	-	-	-	-	-	-	-	-
9835	single	1	1	1	9.5e-07	1	0.001	1	0.001	0.95	global-SQDNGRAGYE	CASSQdnGRagYEQYF	CASSQDNGRAGYEQYF	TRBV4-3	TRBJ2-7	CGRGSTLGRLYF	c411:T_Cell_Terminal_Effector_CD8+	1	-	-	-	-	-	-	-	-	-	-	-
9835	single	1	1	1	9.5e-07	1	0.001	1	0.001	0.95	global-SQDNGRAGYE	CASSQdnGRagYEQYF	CASSQDNGRAGYEQYF	TRBV4-3	TRBJ2-7	CGRGSTLGRLYF	c411:T_Cell_Terminal_Effector_CD8+	1	-	-	-	-	-	-	-	-	-	-	-
9835	single	1	1	1	9.5e-07	1	0.001	1	0.001	0.95	global-SQDNGRAGYE	CASSQdnGRagYEQYF	CASSQDNGRAGYEQYF	TRBV4-3	TRBJ2-7	CGRGSTLGRLYF	c411:T_Cell_Terminal_Effector_CD8+	1	-	-	-	-	-	-	-	-	-	-	-
9835	single	1	1	1	9.5e-07	1	0.001	1	0.001	0.95	global-SQDNGRAGYE	CASSQdnGRagYEQYF	CASSQDNGRAGYEQYF	TRBV4-3	TRBJ2-7	CGRGSTLGRLYF	c411:T_Cell_Effector_Memory_CD8+	1	-	-	-	-	-	-	-	-	-	-	-
9835	single	1	1	1	9.5e-07	1	0.001	1	0.001	0.95	global-SQDNGRAGYE	CASSQdnGRagYEQYF	CASSQDNGRAGYEQYF	TRBV4-3	TRBJ2-7	CGRGSTLGRLYF	c411:T_Cell_Terminal_Effector_CD8+	1	-	-	-	-	-	-	-	-	-	-	-
9835	single	1	1	1	9.5e-07	1	0.001	1	0.001	0.95	global-SQDNGRAGYE	CASSQdnGRagYEQYF	CASSQDNGRAGYEQYF	TRBV4-3	TRBJ2-7	CGRGSTLGRLYF	c411:T_Cell_Terminal_Effector_CD8+	1	-	-	-	-	-	-	-	-	-	-	-
9835	single	1	1	1	9.5e-07	1	0.001	1	0.001	0.95	global-SQDNGRAGYE	CASSQdnGRagYEQYF	CASSQDNGRAGYEQYF	TRBV4-3	TRBJ2-7	CGRGSTLGRLYF	c411:T_Cell_Terminal_Effector_CD8+	1	-	-	-	-	-	-	-	-	-	-	-
9850	single	1	1	1	9.5e-07	1	0.001	1	0.001	0.95	global-ELTGTPRG	CSVElTGtprGYTF	CSVELTGTPRGYTF	TRBV29-1	TRBJ1-2	CAFMNLYGGATNKLIF	c7:T_Cell_Terminal_Effector_CD4+	1	-	-	-	-	-	-	-	-	-	-	-
9850	single	1	1	1	9.5e-07	1	0.001	1	0.001	0.95	global-ELTGTPRG	CSVElTGtprGYTF	CSVELTGTPRGYTF	TRBV29-1	TRBJ1-2	CAFMNLYGGATNKLIF	c7:T_Cell_Terminal_Effector_CD4+	1	-	-	-	-	-	-	-	-	-	-	-
9850	single	1	1	1	9.5e-07	1	0.001	1	0.001	0.95	global-ELTGTPRG	CSVElTGtprGYTF	CSVELTGTPRGYTF	TRBV29-1	TRBJ1-2	CAFMNLYGGATNKLIF	c7:T_Cell_Terminal_Effector_CD4+	1	-	-	-	-	-	-	-	-	-	-	-
9850	single	1	1	1	9.5e-07	1	0.001	1	0.001	0.95	global-ELTGTPRG	CSVElTGtprGYTF	CSVELTGTPRGYTF	TRBV29-1	TRBJ1-2	CAFMNLYGGATNKLIF	c7:T_Cell_Terminal_Effector_CD4+	1	-	-	-	-	-	-	-	-	-	-	-
9850	single	1	1	1	9.5e-07	1	0.001	1	0.001	0.95	global-ELTGTPRG	CSVElTGtprGYTF	CSVELTGTPRGYTF	TRBV29-1	TRBJ1-2	CAFMNLYGGATNKLIF	c7:T_Cell_Terminal_Effector_CD4+	1	-	-	-	-	-	-	-	-	-	-	-
9850	single	1	1	1	9.5e-07	1	0.001	1	0.001	0.95	global-ELTGTPRG	CSVElTGtprGYTF	CSVELTGTPRGYTF	TRBV29-1	TRBJ1-2	CAFMNLYGGATNKLIF	c7:T_Cell_Terminal_Effector_CD4+	1	-	-	-	-	-	-	-	-	-	-	-
9852	single	1	1	1	9.5e-07	1	0.001	1	0.001	0.95	global-RDMAPGPTNYG	CSARdmapgptNYGYTF	CSARDMAPGPTNYGYTF	TRBV20-1	TRBJ1-2	CAVVNYKLSF	p813:T_Cell_Terminal_Effector_CD8+	1	-	-	-	-	-	-	-	-	-	-	-
9852	single	1	1	1	9.5e-07	1	0.001	1	0.001	0.95	global-RDMAPGPTNYG	CSARdmapgptNYGYTF	CSARDMAPGPTNYGYTF	TRBV20-1	TRBJ1-2	CAVVNYKLSF	p813:T_Cell_Effector_Memory_CD8+	1	-	-	-	-	-	-	-	-	-	-	-
9871	single	1	1	1	9.5e-07	1	0.001	1	0.001	0.95	global-SSTGTGDTE	CASSStGTGdTEAFF	CASSSTGTGDTEAFF	TRBV5-1	TRBJ1-1	CAGVGSNYQLIW	p813:T_Cell_Central_Memory_CD4+	1	-	-	-	-	-	-	-	-	-	-	-
9871	single	1	1	1	9.5e-07	1	0.001	1	0.001	0.95	global-SSTGTGDTE	CASSStGTGdTEAFF	CASSSTGTGDTEAFF	TRBV5-1	TRBJ1-1	CAGVGSNYQLIW	p813:T_Cell_Central_Memory_CD4+	1	-	-	-	-	-	-	-	-	-	-	-
9871	single	1	1	1	9.5e-07	1	0.001	1	0.001	0.95	global-SSTGTGDTE	CASSStGTGdTEAFF	CASSSTGTGDTEAFF	TRBV5-1	TRBJ1-1	CAGVGSNYQLIW	p813:T_Cell_Central_Memory_CD4+	1	-	-	-	-	-	-	-	-	-	-	-
9874	single	1	1	1	9.5e-07	1	0.001	1	0.001	0.95	global-SQEQGSGPNEK	CASSQeqgSGpNEKLFF	CASSQEQGSGPNEKLFF	TRBV4-1	TRBJ1-4	CAVLDSNYQLIW	p13:MAIT_Cells	1	-	-	-	-	-	-	-	-	-	-	-
9874	single	1	1	1	9.5e-07	1	0.001	1	0.001	0.95	global-SQEQGSGPNEK	CASSQeqgSGpNEKLFF	CASSQEQGSGPNEKLFF	TRBV4-1	TRBJ1-4	CAVLDSNYQLIW	p13:MAIT_Cells	1	-	-	-	-	-	-	-	-	-	-	-
9874	single	1	1	1	9.5e-07	1	0.001	1	0.001	0.95	global-SQEQGSGPNEK	CASSQeqgSGpNEKLFF	CASSQEQGSGPNEKLFF	TRBV4-1	TRBJ1-4	CAVLDSNYQLIW	p13:MAIT_Cells	1	-	-	-	-	-	-	-	-	-	-	-
9898	single	1	2	1	1.9e-06	1	0.002	1	0.001	0.95	global-SPLGGSGDT	CASSPlggSGDTQYF	CASSPLGGSGDTQYF	TRBV12-3	TRBJ2-3	CALVKAGGYNKLIF	p11:T_Cell_Central_Memory_CD4+	1	-	-	-	-	-	-	-	-	-	-	-
9898	single	1	2	1	1.9e-06	1	0.002	1	0.001	0.95	global-SPLGGSGDT	CASSPlggSGDTQYF	CASSPLGGSGDTQYF	TRBV12-3	TRBJ2-3	CALVKAGGYNKLIF	p11:Regulatory_T_cell	1	-	-	-	-	-	-	-	-	-	-	-
9898	single	1	2	1	1.9e-06	1	0.002	1	0.001	0.95	global-SPLGGSGDT	CASSPlggSGDTQYF	CASSPLGGSGDTQYF	TRBV4-1	TRBJ2-3	CAVNPVGDDKIIF	p13:T_Cell_Central_Memory_CD8+	1	-	-	-	-	-	-	-	-	-	-	-
9907	single	1	1	1	9.5e-07	1	0.001	1	0.001	0.95	global-TIGGSAE	CASTiGGsaEAFF	CASTIGGSAEAFF	TRBV5-6	TRBJ1-1	CALYTRGNQAGTALIF	p812:T_Cell_Effector_Memory_CD8+	1	-	-	-	-	-	-	-	-	-	-	-
9907	single	1	1	1	9.5e-07	1	0.001	1	0.001	0.95	global-TIGGSAE	CASTiGGsaEAFF	CASTIGGSAEAFF	TRBV5-6	TRBJ1-1	CALYTRGNQAGTALIF	p812:T_Cell_Terminal_Effector_CD8+	1	-	-	-	-	-	-	-	-	-	-	-
9907	single	1	1	1	9.5e-07	1	0.001	1	0.001	0.95	global-TIGGSAE	CASTiGGsaEAFF	CASTIGGSAEAFF	TRBV5-6	TRBJ1-1	CALYTRGNQAGTALIF	p812:T_Cell_Terminal_Effector_CD8+	1	-	-	-	-	-	-	-	-	-	-	-
9907	single	1	1	1	9.5e-07	1	0.001	1	0.001	0.95	global-TIGGSAE	CASTiGGsaEAFF	CASTIGGSAEAFF	TRBV5-6	TRBJ1-1	CALYTRGNQAGTALIF	p812:T_Cell_Terminal_Effector_CD8+	1	-	-	-	-	-	-	-	-	-	-	-
9907	single	1	1	1	9.5e-07	1	0.001	1	0.001	0.95	global-TIGGSAE	CASTiGGsaEAFF	CASTIGGSAEAFF	TRBV5-6	TRBJ1-1	CALYTRGNQAGTALIF	p812:T_Cell_Terminal_Effector_CD8+	1	-	-	-	-	-	-	-	-	-	-	-
9907	single	1	1	1	9.5e-07	1	0.001	1	0.001	0.95	global-TIGGSAE	CASTiGGsaEAFF	CASTIGGSAEAFF	TRBV5-6	TRBJ1-1	CALYTRGNQAGTALIF	p812:T_Cell_Effector_Memory_CD8+	1	-	-	-	-	-	-	-	-	-	-	-
9907	single	1	1	1	9.5e-07	1	0.001	1	0.001	0.95	global-TIGGSAE	CASTiGGsaEAFF	CASTIGGSAEAFF	TRBV5-6	TRBJ1-1	CALYTRGNQAGTALIF	p812:T_Cell_Effector_Memory_CD8+	1	-	-	-	-	-	-	-	-	-	-	-
9907	single	1	1	1	9.5e-07	1	0.001	1	0.001	0.95	global-TIGGSAE	CASTiGGsaEAFF	CASTIGGSAEAFF	TRBV5-6	TRBJ1-1	CALYTRGNQAGTALIF	p812:T_Cell_Terminal_Effector_CD8+	1	-	-	-	-	-	-	-	-	-	-	-
9907	single	1	1	1	9.5e-07	1	0.001	1	0.001	0.95	global-TIGGSAE	CASTiGGsaEAFF	CASTIGGSAEAFF	TRBV5-6	TRBJ1-1	CALYTRGNQAGTALIF	p812:T_Cell_Terminal_Effector_CD8+	1	-	-	-	-	-	-	-	-	-	-	-
9907	single	1	1	1	9.5e-07	1	0.001	1	0.001	0.95	global-TIGGSAE	CASTiGGsaEAFF	CASTIGGSAEAFF	TRBV5-6	TRBJ1-1	CALYTRGNQAGTALIF	p812:T_Cell_Terminal_Effector_CD8+	1	-	-	-	-	-	-	-	-	-	-	-
9907	single	1	1	1	9.5e-07	1	0.001	1	0.001	0.95	global-TIGGSAE	CASTiGGsaEAFF	CASTIGGSAEAFF	TRBV5-6	TRBJ1-1	CALYTRGNQAGTALIF	p812:T_Cell_Terminal_Effector_CD8+	1	-	-	-	-	-	-	-	-	-	-	-
9907	single	1	1	1	9.5e-07	1	0.001	1	0.001	0.95	global-TIGGSAE	CASTiGGsaEAFF	CASTIGGSAEAFF	TRBV5-6	TRBJ1-1	CALYTRGNQAGTALIF	p812:T_Cell_Terminal_Effector_CD8+	1	-	-	-	-	-	-	-	-	-	-	-
9907	single	1	1	1	9.5e-07	1	0.001	1	0.001	0.95	global-TIGGSAE	CASTiGGsaEAFF	CASTIGGSAEAFF	TRBV5-6	TRBJ1-1	CALYTRGNQAGTALIF	p812:T_Cell_Terminal_Effector_CD8+	1	-	-	-	-	-	-	-	-	-	-	-
9907	single	1	1	1	9.5e-07	1	0.001	1	0.001	0.95	global-TIGGSAE	CASTiGGsaEAFF	CASTIGGSAEAFF	TRBV5-6	TRBJ1-1	CALYTRGNQAGTALIF	p812:T_Cell_Terminal_Effector_CD8+	1	-	-	-	-	-	-	-	-	-	-	-
9907	single	1	1	1	9.5e-07	1	0.001	1	0.001	0.95	global-TIGGSAE	CASTiGGsaEAFF	CASTIGGSAEAFF	TRBV5-6	TRBJ1-1	CALYTRGNQAGTALIF	p812:T_Cell_Effector_Memory_CD8+	1	-	-	-	-	-	-	-	-	-	-	-
9907	single	1	1	1	9.5e-07	1	0.001	1	0.001	0.95	global-TIGGSAE	CASTiGGsaEAFF	CASTIGGSAEAFF	TRBV5-6	TRBJ1-1	CALYTRGNQAGTALIF	p812:T_Cell_Terminal_Effector_CD8+	1	-	-	-	-	-	-	-	-	-	-	-
9907	single	1	1	1	9.5e-07	1	0.001	1	0.001	0.95	global-TIGGSAE	CASTiGGsaEAFF	CASTIGGSAEAFF	TRBV5-6	TRBJ1-1	CALYTRGNQAGTALIF	p812:T_Cell_Effector_Memory_CD8+	1	-	-	-	-	-	-	-	-	-	-	-
9907	single	1	1	1	9.5e-07	1	0.001	1	0.001	0.95	global-TIGGSAE	CASTiGGsaEAFF	CASTIGGSAEAFF	TRBV5-6	TRBJ1-1	CALYTRGNQAGTALIF	p812:T_Cell_Terminal_Effector_CD8+	1	-	-	-	-	-	-	-	-	-	-	-
9907	single	1	1	1	9.5e-07	1	0.001	1	0.001	0.95	global-TIGGSAE	CASTiGGsaEAFF	CASTIGGSAEAFF	TRBV5-6	TRBJ1-1	CALYTRGNQAGTALIF	p812:T_Cell_Effector_Memory_CD8+	1	-	-	-	-	-	-	-	-	-	-	-
9907	single	1	1	1	9.5e-07	1	0.001	1	0.001	0.95	global-TIGGSAE	CASTiGGsaEAFF	CASTIGGSAEAFF	TRBV5-6	TRBJ1-1	CALYTRGNQAGTALIF	p812:T_Cell_Terminal_Effector_CD8+	1	-	-	-	-	-	-	-	-	-	-	-
9907	single	1	1	1	9.5e-07	1	0.001	1	0.001	0.95	global-TIGGSAE	CASTiGGsaEAFF	CASTIGGSAEAFF	TRBV5-6	TRBJ1-1	CALYTRGNQAGTALIF	p812:T_Cell_Non-Vd2_gd	1	-	-	-	-	-	-	-	-	-	-	-
9907	single	1	1	1	9.5e-07	1	0.001	1	0.001	0.95	global-TIGGSAE	CASTiGGsaEAFF	CASTIGGSAEAFF	TRBV5-6	TRBJ1-1	CALYTRGNQAGTALIF	p812:T_Cell_Terminal_Effector_CD8+	1	-	-	-	-	-	-	-	-	-	-	-
9907	single	1	1	1	9.5e-07	1	0.001	1	0.001	0.95	global-TIGGSAE	CASTiGGsaEAFF	CASTIGGSAEAFF	TRBV5-6	TRBJ1-1	CALYTRGNQAGTALIF	p812:T_Cell_Terminal_Effector_CD8+	1	-	-	-	-	-	-	-	-	-	-	-
9907	single	1	1	1	9.5e-07	1	0.001	1	0.001	0.95	global-TIGGSAE	CASTiGGsaEAFF	CASTIGGSAEAFF	TRBV5-6	TRBJ1-1	CALYTRGNQAGTALIF	p812:T_Cell_Terminal_Effector_CD8+	1	-	-	-	-	-	-	-	-	-	-	-
9907	single	1	1	1	9.5e-07	1	0.001	1	0.001	0.95	global-TIGGSAE	CASTiGGsaEAFF	CASTIGGSAEAFF	TRBV5-6	TRBJ1-1	CALYTRGNQAGTALIF	p812:T_Cell_Terminal_Effector_CD8+	1	-	-	-	-	-	-	-	-	-	-	-
9907	single	1	1	1	9.5e-07	1	0.001	1	0.001	0.95	global-TIGGSAE	CASTiGGsaEAFF	CASTIGGSAEAFF	TRBV5-6	TRBJ1-1	CALYTRGNQAGTALIF	p812:T_Cell_Terminal_Effector_CD8+	1	-	-	-	-	-	-	-	-	-	-	-
9907	single	1	1	1	9.5e-07	1	0.001	1	0.001	0.95	global-TIGGSAE	CASTiGGsaEAFF	CASTIGGSAEAFF	TRBV5-6	TRBJ1-1	CALYTRGNQAGTALIF	p812:T_Cell_Effector_Memory_CD8+	1	-	-	-	-	-	-	-	-	-	-	-
9907	single	1	1	1	9.5e-07	1	0.001	1	0.001	0.95	global-TIGGSAE	CASTiGGsaEAFF	CASTIGGSAEAFF	TRBV5-6	TRBJ1-1	CALYTRGNQAGTALIF	p812:T_Cell_Central_Memory_CD4+	1	-	-	-	-	-	-	-	-	-	-	-
9907	single	1	1	1	9.5e-07	1	0.001	1	0.001	0.95	global-TIGGSAE	CASTiGGsaEAFF	CASTIGGSAEAFF	TRBV5-6	TRBJ1-1	CALYTRGNQAGTALIF	p812:T_Cell_Terminal_Effector_CD8+	1	-	-	-	-	-	-	-	-	-	-	-
9907	single	1	1	1	9.5e-07	1	0.001	1	0.001	0.95	global-TIGGSAE	CASTiGGsaEAFF	CASTIGGSAEAFF	TRBV5-6	TRBJ1-1	CALYTRGNQAGTALIF	p812:T_Cell_Effector_Memory_CD8+	1	-	-	-	-	-	-	-	-	-	-	-
9907	single	1	1	1	9.5e-07	1	0.001	1	0.001	0.95	global-TIGGSAE	CASTiGGsaEAFF	CASTIGGSAEAFF	TRBV5-6	TRBJ1-1	CALYTRGNQAGTALIF	p812:T_Cell_Terminal_Effector_CD8+	1	-	-	-	-	-	-	-	-	-	-	-
9907	single	1	1	1	9.5e-07	1	0.001	1	0.001	0.95	global-TIGGSAE	CASTiGGsaEAFF	CASTIGGSAEAFF	TRBV5-6	TRBJ1-1	CALYTRGNQAGTALIF	p812:T_Cell_Terminal_Effector_CD8+	1	-	-	-	-	-	-	-	-	-	-	-
9907	single	1	1	1	9.5e-07	1	0.001	1	0.001	0.95	global-TIGGSAE	CASTiGGsaEAFF	CASTIGGSAEAFF	TRBV5-6	TRBJ1-1	CALYTRGNQAGTALIF	p812:T_Cell_Terminal_Effector_CD8+	1	-	-	-	-	-	-	-	-	-	-	-
9907	single	1	1	1	9.5e-07	1	0.001	1	0.001	0.95	global-TIGGSAE	CASTiGGsaEAFF	CASTIGGSAEAFF	TRBV5-6	TRBJ1-1	CALYTRGNQAGTALIF	p812:T_Cell_Terminal_Effector_CD8+	1	-	-	-	-	-	-	-	-	-	-	-
9907	single	1	1	1	9.5e-07	1	0.001	1	0.001	0.95	global-TIGGSAE	CASTiGGsaEAFF	CASTIGGSAEAFF	TRBV5-6	TRBJ1-1	CALYTRGNQAGTALIF	p812:T_Cell_Terminal_Effector_CD8+	1	-	-	-	-	-	-	-	-	-	-	-
9907	single	1	1	1	9.5e-07	1	0.001	1	0.001	0.95	global-TIGGSAE	CASTiGGsaEAFF	CASTIGGSAEAFF	TRBV5-6	TRBJ1-1	CALYTRGNQAGTALIF	p812:T_Cell_Terminal_Effector_CD8+	1	-	-	-	-	-	-	-	-	-	-	-
9907	single	1	1	1	9.5e-07	1	0.001	1	0.001	0.95	global-TIGGSAE	CASTiGGsaEAFF	CASTIGGSAEAFF	TRBV5-6	TRBJ1-1	CALYTRGNQAGTALIF	p812:T_Cell_Terminal_Effector_CD8+	1	-	-	-	-	-	-	-	-	-	-	-
9907	single	1	1	1	9.5e-07	1	0.001	1	0.001	0.95	global-TIGGSAE	CASTiGGsaEAFF	CASTIGGSAEAFF	TRBV5-6	TRBJ1-1	CALYTRGNQAGTALIF	p812:T_Cell_Terminal_Effector_CD8+	1	-	-	-	-	-	-	-	-	-	-	-
9907	single	1	1	1	9.5e-07	1	0.001	1	0.001	0.95	global-TIGGSAE	CASTiGGsaEAFF	CASTIGGSAEAFF	TRBV5-6	TRBJ1-1	CALYTRGNQAGTALIF	p812:T_Cell_Terminal_Effector_CD8+	1	-	-	-	-	-	-	-	-	-	-	-
9907	single	1	1	1	9.5e-07	1	0.001	1	0.001	0.95	global-TIGGSAE	CASTiGGsaEAFF	CASTIGGSAEAFF	TRBV5-6	TRBJ1-1	CALYTRGNQAGTALIF	p812:T_Cell_Terminal_Effector_CD8+	1	-	-	-	-	-	-	-	-	-	-	-
9907	single	1	1	1	9.5e-07	1	0.001	1	0.001	0.95	global-TIGGSAE	CASTiGGsaEAFF	CASTIGGSAEAFF	TRBV5-6	TRBJ1-1	CALYTRGNQAGTALIF	p812:T_Cell_Terminal_Effector_CD8+	1	-	-	-	-	-	-	-	-	-	-	-
9907	single	1	1	1	9.5e-07	1	0.001	1	0.001	0.95	global-TIGGSAE	CASTiGGsaEAFF	CASTIGGSAEAFF	TRBV5-6	TRBJ1-1	CALYTRGNQAGTALIF	p812:T_Cell_Terminal_Effector_CD8+	1	-	-	-	-	-	-	-	-	-	-	-
9907	single	1	1	1	9.5e-07	1	0.001	1	0.001	0.95	global-TIGGSAE	CASTiGGsaEAFF	CASTIGGSAEAFF	TRBV5-6	TRBJ1-1	CALYTRGNQAGTALIF	p812:T_Cell_Terminal_Effector_CD8+	1	-	-	-	-	-	-	-	-	-	-	-
9907	single	1	1	1	9.5e-07	1	0.001	1	0.001	0.95	global-TIGGSAE	CASTiGGsaEAFF	CASTIGGSAEAFF	TRBV5-6	TRBJ1-1	CALYTRGNQAGTALIF	p812:T_Cell_Terminal_Effector_CD8+	1	-	-	-	-	-	-	-	-	-	-	-
9907	single	1	1	1	9.5e-07	1	0.001	1	0.001	0.95	global-TIGGSAE	CASTiGGsaEAFF	CASTIGGSAEAFF	TRBV5-6	TRBJ1-1	CALYTRGNQAGTALIF	p812:T_Cell_Terminal_Effector_CD8+	1	-	-	-	-	-	-	-	-	-	-	-
9907	single	1	1	1	9.5e-07	1	0.001	1	0.001	0.95	global-TIGGSAE	CASTiGGsaEAFF	CASTIGGSAEAFF	TRBV5-6	TRBJ1-1	CALYTRGNQAGTALIF	p812:T_Cell_Effector_Memory_CD8+	1	-	-	-	-	-	-	-	-	-	-	-
9916	single	1	1	1	9.5e-07	1	0.001	1	0.001	0.95	global-SLAHSVADT	CASSLahsvaDTQYF	CASSLAHSVADTQYF	TRBV13	TRBJ2-3	CAASLYSSASKIIF	p417:T_Cell_Effector_Memory_CD8+	1	-	-	-	-	-	-	-	-	-	-	-
9916	single	1	1	1	9.5e-07	1	0.001	1	0.001	0.95	global-SLAHSVADT	CASSLahsvaDTQYF	CASSLAHSVADTQYF	TRBV13	TRBJ2-3	CAASLYSSASKIIF	p417:T_Cell_Non-Vd2_gd	1	-	-	-	-	-	-	-	-	-	-	-
9916	single	1	1	1	9.5e-07	1	0.001	1	0.001	0.95	global-SLAHSVADT	CASSLahsvaDTQYF	CASSLAHSVADTQYF	TRBV13	TRBJ2-3	CAASLYSSASKIIF	p417:T_Cell_Non-Vd2_gd	1	-	-	-	-	-	-	-	-	-	-	-
9916	single	1	1	1	9.5e-07	1	0.001	1	0.001	0.95	global-SLAHSVADT	CASSLahsvaDTQYF	CASSLAHSVADTQYF	TRBV13	TRBJ2-3	CAASLYSSASKIIF	p417:T_Cell_Effector_Memory_CD8+	1	-	-	-	-	-	-	-	-	-	-	-
9916	single	1	1	1	9.5e-07	1	0.001	1	0.001	0.95	global-SLAHSVADT	CASSLahsvaDTQYF	CASSLAHSVADTQYF	TRBV13	TRBJ2-3	CAASLYSSASKIIF	p417:T_Cell_Non-Vd2_gd	1	-	-	-	-	-	-	-	-	-	-	-
9916	single	1	1	1	9.5e-07	1	0.001	1	0.001	0.95	global-SLAHSVADT	CASSLahsvaDTQYF	CASSLAHSVADTQYF	TRBV13	TRBJ2-3	CAASLYSSASKIIF	p417:T_Cell_Effector_Memory_CD8+	1	-	-	-	-	-	-	-	-	-	-	-
9916	single	1	1	1	9.5e-07	1	0.001	1	0.001	0.95	global-SLAHSVADT	CASSLahsvaDTQYF	CASSLAHSVADTQYF	TRBV13	TRBJ2-3	CAASLYSSASKIIF	p417:T_Cell_Terminal_Effector_CD8+	1	-	-	-	-	-	-	-	-	-	-	-
9916	single	1	1	1	9.5e-07	1	0.001	1	0.001	0.95	global-SLAHSVADT	CASSLahsvaDTQYF	CASSLAHSVADTQYF	TRBV13	TRBJ2-3	CAASLYSSASKIIF	p417:T_Cell_Terminal_Effector_CD8+	1	-	-	-	-	-	-	-	-	-	-	-
9916	single	1	1	1	9.5e-07	1	0.001	1	0.001	0.95	global-SLAHSVADT	CASSLahsvaDTQYF	CASSLAHSVADTQYF	TRBV13	TRBJ2-3	CAASLYSSASKIIF	p417:T_Cell_Non-Vd2_gd	1	-	-	-	-	-	-	-	-	-	-	-
9916	single	1	1	1	9.5e-07	1	0.001	1	0.001	0.95	global-SLAHSVADT	CASSLahsvaDTQYF	CASSLAHSVADTQYF	TRBV13	TRBJ2-3	CAASLYSSASKIIF	p417:T_Cell_Non-Vd2_gd	1	-	-	-	-	-	-	-	-	-	-	-
9916	single	1	1	1	9.5e-07	1	0.001	1	0.001	0.95	global-SLAHSVADT	CASSLahsvaDTQYF	CASSLAHSVADTQYF	TRBV13	TRBJ2-3	CAASLYSSASKIIF	p417:T_Cell_Terminal_Effector_CD8+	1	-	-	-	-	-	-	-	-	-	-	-
9916	single	1	1	1	9.5e-07	1	0.001	1	0.001	0.95	global-SLAHSVADT	CASSLahsvaDTQYF	CASSLAHSVADTQYF	TRBV13	TRBJ2-3	CAASLYSSASKIIF	p417:T_Cell_Terminal_Effector_CD8+	1	-	-	-	-	-	-	-	-	-	-	-
9916	single	1	1	1	9.5e-07	1	0.001	1	0.001	0.95	global-SLAHSVADT	CASSLahsvaDTQYF	CASSLAHSVADTQYF	TRBV13	TRBJ2-3	CAASLYSSASKIIF	p417:T_Cell_Non-Vd2_gd	1	-	-	-	-	-	-	-	-	-	-	-
9916	single	1	1	1	9.5e-07	1	0.001	1	0.001	0.95	global-SLAHSVADT	CASSLahsvaDTQYF	CASSLAHSVADTQYF	TRBV13	TRBJ2-3	CAASLYSSASKIIF	p417:T_Cell_Terminal_Effector_CD8+	1	-	-	-	-	-	-	-	-	-	-	-
9916	single	1	1	1	9.5e-07	1	0.001	1	0.001	0.95	global-SLAHSVADT	CASSLahsvaDTQYF	CASSLAHSVADTQYF	TRBV13	TRBJ2-3	CAASLYSSASKIIF	p417:T_Cell_Terminal_Effector_CD8+	1	-	-	-	-	-	-	-	-	-	-	-
9916	single	1	1	1	9.5e-07	1	0.001	1	0.001	0.95	global-SLAHSVADT	CASSLahsvaDTQYF	CASSLAHSVADTQYF	TRBV13	TRBJ2-3	CAASLYSSASKIIF	p417:T_Cell_Non-Vd2_gd	1	-	-	-	-	-	-	-	-	-	-	-
9916	single	1	1	1	9.5e-07	1	0.001	1	0.001	0.95	global-SLAHSVADT	CASSLahsvaDTQYF	CASSLAHSVADTQYF	TRBV13	TRBJ2-3	CAASLYSSASKIIF	p417:T_Cell_Terminal_Effector_CD8+	1	-	-	-	-	-	-	-	-	-	-	-
9916	single	1	1	1	9.5e-07	1	0.001	1	0.001	0.95	global-SLAHSVADT	CASSLahsvaDTQYF	CASSLAHSVADTQYF	TRBV13	TRBJ2-3	CAASLYSSASKIIF	p417:T_Cell_Effector_Memory_CD8+	1	-	-	-	-	-	-	-	-	-	-	-
9916	single	1	1	1	9.5e-07	1	0.001	1	0.001	0.95	global-SLAHSVADT	CASSLahsvaDTQYF	CASSLAHSVADTQYF	TRBV13	TRBJ2-3	CAASLYSSASKIIF	p417:T_Cell_Non-Vd2_gd	1	-	-	-	-	-	-	-	-	-	-	-
9916	single	1	1	1	9.5e-07	1	0.001	1	0.001	0.95	global-SLAHSVADT	CASSLahsvaDTQYF	CASSLAHSVADTQYF	TRBV13	TRBJ2-3	CAASLYSSASKIIF	p417:T_Cell_Non-Vd2_gd	1	-	-	-	-	-	-	-	-	-	-	-
9916	single	1	1	1	9.5e-07	1	0.001	1	0.001	0.95	global-SLAHSVADT	CASSLahsvaDTQYF	CASSLAHSVADTQYF	TRBV13	TRBJ2-3	CAASLYSSASKIIF	p417:T_Cell_Terminal_Effector_CD8+	1	-	-	-	-	-	-	-	-	-	-	-
9916	single	1	1	1	9.5e-07	1	0.001	1	0.001	0.95	global-SLAHSVADT	CASSLahsvaDTQYF	CASSLAHSVADTQYF	TRBV13	TRBJ2-3	CAASLYSSASKIIF	p417:T_Cell_Effector_Memory_CD8+	1	-	-	-	-	-	-	-	-	-	-	-
9916	single	1	1	1	9.5e-07	1	0.001	1	0.001	0.95	global-SLAHSVADT	CASSLahsvaDTQYF	CASSLAHSVADTQYF	TRBV13	TRBJ2-3	CAASLYSSASKIIF	p417:T_Cell_Effector_Memory_CD8+	1	-	-	-	-	-	-	-	-	-	-	-
9916	single	1	1	1	9.5e-07	1	0.001	1	0.001	0.95	global-SLAHSVADT	CASSLahsvaDTQYF	CASSLAHSVADTQYF	TRBV13	TRBJ2-3	CAASLYSSASKIIF	p417:T_Cell_Effector_Memory_CD8+	1	-	-	-	-	-	-	-	-	-	-	-
9916	single	1	1	1	9.5e-07	1	0.001	1	0.001	0.95	global-SLAHSVADT	CASSLahsvaDTQYF	CASSLAHSVADTQYF	TRBV13	TRBJ2-3	CAASLYSSASKIIF	p417:T_Cell_Non-Vd2_gd	1	-	-	-	-	-	-	-	-	-	-	-
9916	single	1	1	1	9.5e-07	1	0.001	1	0.001	0.95	global-SLAHSVADT	CASSLahsvaDTQYF	CASSLAHSVADTQYF	TRBV13	TRBJ2-3	CAASLYSSASKIIF	p417:T_Cell_Terminal_Effector_CD8+	1	-	-	-	-	-	-	-	-	-	-	-
9916	single	1	1	1	9.5e-07	1	0.001	1	0.001	0.95	global-SLAHSVADT	CASSLahsvaDTQYF	CASSLAHSVADTQYF	TRBV13	TRBJ2-3	CAASLYSSASKIIF	p417:T_Cell_Effector_Memory_CD8+	1	-	-	-	-	-	-	-	-	-	-	-
9916	single	1	1	1	9.5e-07	1	0.001	1	0.001	0.95	global-SLAHSVADT	CASSLahsvaDTQYF	CASSLAHSVADTQYF	TRBV13	TRBJ2-3	CAASLYSSASKIIF	p417:T_Cell_Effector_Memory_CD8+	1	-	-	-	-	-	-	-	-	-	-	-
9916	single	1	1	1	9.5e-07	1	0.001	1	0.001	0.95	global-SLAHSVADT	CASSLahsvaDTQYF	CASSLAHSVADTQYF	TRBV13	TRBJ2-3	CAASLYSSASKIIF	p417:T_Cell_Terminal_Effector_CD8+	1	-	-	-	-	-	-	-	-	-	-	-
9916	single	1	1	1	9.5e-07	1	0.001	1	0.001	0.95	global-SLAHSVADT	CASSLahsvaDTQYF	CASSLAHSVADTQYF	TRBV13	TRBJ2-3	CAASLYSSASKIIF	p417:T_Cell_Non-Vd2_gd	1	-	-	-	-	-	-	-	-	-	-	-
9916	single	1	1	1	9.5e-07	1	0.001	1	0.001	0.95	global-SLAHSVADT	CASSLahsvaDTQYF	CASSLAHSVADTQYF	TRBV13	TRBJ2-3	CAASLYSSASKIIF	p417:T_Cell_Non-Vd2_gd	1	-	-	-	-	-	-	-	-	-	-	-
9916	single	1	1	1	9.5e-07	1	0.001	1	0.001	0.95	global-SLAHSVADT	CASSLahsvaDTQYF	CASSLAHSVADTQYF	TRBV13	TRBJ2-3	CAASLYSSASKIIF	p417:T_Cell_Effector_Memory_CD8+	1	-	-	-	-	-	-	-	-	-	-	-
9916	single	1	1	1	9.5e-07	1	0.001	1	0.001	0.95	global-SLAHSVADT	CASSLahsvaDTQYF	CASSLAHSVADTQYF	TRBV13	TRBJ2-3	CAASLYSSASKIIF	p417:T_Cell_Non-Vd2_gd	1	-	-	-	-	-	-	-	-	-	-	-
9916	single	1	1	1	9.5e-07	1	0.001	1	0.001	0.95	global-SLAHSVADT	CASSLahsvaDTQYF	CASSLAHSVADTQYF	TRBV13	TRBJ2-3	CAASLYSSASKIIF	p417:T_Cell_Non-Vd2_gd	1	-	-	-	-	-	-	-	-	-	-	-
9916	single	1	1	1	9.5e-07	1	0.001	1	0.001	0.95	global-SLAHSVADT	CASSLahsvaDTQYF	CASSLAHSVADTQYF	TRBV13	TRBJ2-3	CAASLYSSASKIIF	p417:T_Cell_Non-Vd2_gd	1	-	-	-	-	-	-	-	-	-	-	-
9916	single	1	1	1	9.5e-07	1	0.001	1	0.001	0.95	global-SLAHSVADT	CASSLahsvaDTQYF	CASSLAHSVADTQYF	TRBV13	TRBJ2-3	CAASLYSSASKIIF	p417:T_Cell_Non-Vd2_gd	1	-	-	-	-	-	-	-	-	-	-	-
9916	single	1	1	1	9.5e-07	1	0.001	1	0.001	0.95	global-SLAHSVADT	CASSLahsvaDTQYF	CASSLAHSVADTQYF	TRBV13	TRBJ2-3	CAASLYSSASKIIF	p417:T_Cell_Terminal_Effector_CD8+	1	-	-	-	-	-	-	-	-	-	-	-
9916	single	1	1	1	9.5e-07	1	0.001	1	0.001	0.95	global-SLAHSVADT	CASSLahsvaDTQYF	CASSLAHSVADTQYF	TRBV13	TRBJ2-3	CAASLYSSASKIIF	p417:T_Cell_Non-Vd2_gd	1	-	-	-	-	-	-	-	-	-	-	-
9916	single	1	1	1	9.5e-07	1	0.001	1	0.001	0.95	global-SLAHSVADT	CASSLahsvaDTQYF	CASSLAHSVADTQYF	TRBV13	TRBJ2-3	CAASLYSSASKIIF	p417:T_Cell_Terminal_Effector_CD8+	1	-	-	-	-	-	-	-	-	-	-	-
9916	single	1	1	1	9.5e-07	1	0.001	1	0.001	0.95	global-SLAHSVADT	CASSLahsvaDTQYF	CASSLAHSVADTQYF	TRBV13	TRBJ2-3	CAASLYSSASKIIF	p417:T_Cell_Non-Vd2_gd	1	-	-	-	-	-	-	-	-	-	-	-
9916	single	1	1	1	9.5e-07	1	0.001	1	0.001	0.95	global-SLAHSVADT	CASSLahsvaDTQYF	CASSLAHSVADTQYF	TRBV13	TRBJ2-3	CAASLYSSASKIIF	p417:T_Cell_Effector_Memory_CD8+	1	-	-	-	-	-	-	-	-	-	-	-
9916	single	1	1	1	9.5e-07	1	0.001	1	0.001	0.95	global-SLAHSVADT	CASSLahsvaDTQYF	CASSLAHSVADTQYF	TRBV13	TRBJ2-3	CAASLYSSASKIIF	p417:T_Cell_Terminal_Effector_CD8+	1	-	-	-	-	-	-	-	-	-	-	-
9916	single	1	1	1	9.5e-07	1	0.001	1	0.001	0.95	global-SLAHSVADT	CASSLahsvaDTQYF	CASSLAHSVADTQYF	TRBV13	TRBJ2-3	CAASLYSSASKIIF	p417:T_Cell_Terminal_Effector_CD8+	1	-	-	-	-	-	-	-	-	-	-	-
9916	single	1	1	1	9.5e-07	1	0.001	1	0.001	0.95	global-SLAHSVADT	CASSLahsvaDTQYF	CASSLAHSVADTQYF	TRBV13	TRBJ2-3	CAASLYSSASKIIF	p417:T_Cell_Terminal_Effector_CD8+	1	-	-	-	-	-	-	-	-	-	-	-
9916	single	1	1	1	9.5e-07	1	0.001	1	0.001	0.95	global-SLAHSVADT	CASSLahsvaDTQYF	CASSLAHSVADTQYF	TRBV13	TRBJ2-3	CAASLYSSASKIIF	p417:T_Cell_Non-Vd2_gd	1	-	-	-	-	-	-	-	-	-	-	-
9916	single	1	1	1	9.5e-07	1	0.001	1	0.001	0.95	global-SLAHSVADT	CASSLahsvaDTQYF	CASSLAHSVADTQYF	TRBV13	TRBJ2-3	CAASLYSSASKIIF	p417:T_Cell_Effector_Memory_CD8+	1	-	-	-	-	-	-	-	-	-	-	-
9916	single	1	1	1	9.5e-07	1	0.001	1	0.001	0.95	global-SLAHSVADT	CASSLahsvaDTQYF	CASSLAHSVADTQYF	TRBV13	TRBJ2-3	CAASLYSSASKIIF	p417:T_Cell_Terminal_Effector_CD8+	1	-	-	-	-	-	-	-	-	-	-	-
9916	single	1	1	1	9.5e-07	1	0.001	1	0.001	0.95	global-SLAHSVADT	CASSLahsvaDTQYF	CASSLAHSVADTQYF	TRBV13	TRBJ2-3	CAASLYSSASKIIF	p417:T_Cell_Effector_Memory_CD8+	1	-	-	-	-	-	-	-	-	-	-	-
9916	single	1	1	1	9.5e-07	1	0.001	1	0.001	0.95	global-SLAHSVADT	CASSLahsvaDTQYF	CASSLAHSVADTQYF	TRBV13	TRBJ2-3	CAASLYSSASKIIF	p417:T_Cell_Effector_Memory_CD8+	1	-	-	-	-	-	-	-	-	-	-	-
9916	single	1	1	1	9.5e-07	1	0.001	1	0.001	0.95	global-SLAHSVADT	CASSLahsvaDTQYF	CASSLAHSVADTQYF	TRBV13	TRBJ2-3	CAASLYSSASKIIF	p417:T_Cell_Terminal_Effector_CD8+	1	-	-	-	-	-	-	-	-	-	-	-
9916	single	1	1	1	9.5e-07	1	0.001	1	0.001	0.95	global-SLAHSVADT	CASSLahsvaDTQYF	CASSLAHSVADTQYF	TRBV13	TRBJ2-3	CAASLYSSASKIIF	p417:T_Cell_Non-Vd2_gd	1	-	-	-	-	-	-	-	-	-	-	-
9916	single	1	1	1	9.5e-07	1	0.001	1	0.001	0.95	global-SLAHSVADT	CASSLahsvaDTQYF	CASSLAHSVADTQYF	TRBV13	TRBJ2-3	CAASLYSSASKIIF	p417:T_Cell_Terminal_Effector_CD8+	1	-	-	-	-	-	-	-	-	-	-	-
9916	single	1	1	1	9.5e-07	1	0.001	1	0.001	0.95	global-SLAHSVADT	CASSLahsvaDTQYF	CASSLAHSVADTQYF	TRBV13	TRBJ2-3	CAASLYSSASKIIF	p417:T_Cell_Effector_Memory_CD8+	1	-	-	-	-	-	-	-	-	-	-	-
9916	single	1	1	1	9.5e-07	1	0.001	1	0.001	0.95	global-SLAHSVADT	CASSLahsvaDTQYF	CASSLAHSVADTQYF	TRBV13	TRBJ2-3	CAASLYSSASKIIF	p417:T_Cell_Terminal_Effector_CD8+	1	-	-	-	-	-	-	-	-	-	-	-
9916	single	1	1	1	9.5e-07	1	0.001	1	0.001	0.95	global-SLAHSVADT	CASSLahsvaDTQYF	CASSLAHSVADTQYF	TRBV13	TRBJ2-3	CAASLYSSASKIIF	p417:T_Cell_Terminal_Effector_CD8+	1	-	-	-	-	-	-	-	-	-	-	-
9916	single	1	1	1	9.5e-07	1	0.001	1	0.001	0.95	global-SLAHSVADT	CASSLahsvaDTQYF	CASSLAHSVADTQYF	TRBV13	TRBJ2-3	CAASLYSSASKIIF	p417:T_Cell_Effector_Memory_CD8+	1	-	-	-	-	-	-	-	-	-	-	-
9916	single	1	1	1	9.5e-07	1	0.001	1	0.001	0.95	global-SLAHSVADT	CASSLahsvaDTQYF	CASSLAHSVADTQYF	TRBV13	TRBJ2-3	CAASLYSSASKIIF	p417:T_Cell_Terminal_Effector_CD8+	1	-	-	-	-	-	-	-	-	-	-	-
9916	single	1	1	1	9.5e-07	1	0.001	1	0.001	0.95	global-SLAHSVADT	CASSLahsvaDTQYF	CASSLAHSVADTQYF	TRBV13	TRBJ2-3	CAASLYSSASKIIF	p417:T_Cell_Effector_Memory_CD8+	1	-	-	-	-	-	-	-	-	-	-	-
9916	single	1	1	1	9.5e-07	1	0.001	1	0.001	0.95	global-SLAHSVADT	CASSLahsvaDTQYF	CASSLAHSVADTQYF	TRBV13	TRBJ2-3	CAASLYSSASKIIF	p417:T_Cell_Non-Vd2_gd	1	-	-	-	-	-	-	-	-	-	-	-
9916	single	1	1	1	9.5e-07	1	0.001	1	0.001	0.95	global-SLAHSVADT	CASSLahsvaDTQYF	CASSLAHSVADTQYF	TRBV13	TRBJ2-3	CAASLYSSASKIIF	p417:T_Cell_Non-Vd2_gd	1	-	-	-	-	-	-	-	-	-	-	-
9916	single	1	1	1	9.5e-07	1	0.001	1	0.001	0.95	global-SLAHSVADT	CASSLahsvaDTQYF	CASSLAHSVADTQYF	TRBV13	TRBJ2-3	CAASLYSSASKIIF	p417:T_Cell_Terminal_Effector_CD8+	1	-	-	-	-	-	-	-	-	-	-	-
9916	single	1	1	1	9.5e-07	1	0.001	1	0.001	0.95	global-SLAHSVADT	CASSLahsvaDTQYF	CASSLAHSVADTQYF	TRBV13	TRBJ2-3	CAASLYSSASKIIF	p417:T_Cell_Non-Vd2_gd	1	-	-	-	-	-	-	-	-	-	-	-
9916	single	1	1	1	9.5e-07	1	0.001	1	0.001	0.95	global-SLAHSVADT	CASSLahsvaDTQYF	CASSLAHSVADTQYF	TRBV13	TRBJ2-3	CAASLYSSASKIIF	p417:T_Cell_Terminal_Effector_CD8+	1	-	-	-	-	-	-	-	-	-	-	-
9916	single	1	1	1	9.5e-07	1	0.001	1	0.001	0.95	global-SLAHSVADT	CASSLahsvaDTQYF	CASSLAHSVADTQYF	TRBV13	TRBJ2-3	CAASLYSSASKIIF	p417:T_Cell_Terminal_Effector_CD8+	1	-	-	-	-	-	-	-	-	-	-	-
9916	single	1	1	1	9.5e-07	1	0.001	1	0.001	0.95	global-SLAHSVADT	CASSLahsvaDTQYF	CASSLAHSVADTQYF	TRBV13	TRBJ2-3	CAASLYSSASKIIF	p417:T_Cell_Non-Vd2_gd	1	-	-	-	-	-	-	-	-	-	-	-
9916	single	1	1	1	9.5e-07	1	0.001	1	0.001	0.95	global-SLAHSVADT	CASSLahsvaDTQYF	CASSLAHSVADTQYF	TRBV13	TRBJ2-3	CAASLYSSASKIIF	p417:T_Cell_Terminal_Effector_CD8+	1	-	-	-	-	-	-	-	-	-	-	-
9916	single	1	1	1	9.5e-07	1	0.001	1	0.001	0.95	global-SLAHSVADT	CASSLahsvaDTQYF	CASSLAHSVADTQYF	TRBV13	TRBJ2-3	CAASLYSSASKIIF	p417:T_Cell_Non-Vd2_gd	1	-	-	-	-	-	-	-	-	-	-	-
9916	single	1	1	1	9.5e-07	1	0.001	1	0.001	0.95	global-SLAHSVADT	CASSLahsvaDTQYF	CASSLAHSVADTQYF	TRBV13	TRBJ2-3	CAASLYSSASKIIF	p417:T_Cell_Non-Vd2_gd	1	-	-	-	-	-	-	-	-	-	-	-
9916	single	1	1	1	9.5e-07	1	0.001	1	0.001	0.95	global-SLAHSVADT	CASSLahsvaDTQYF	CASSLAHSVADTQYF	TRBV13	TRBJ2-3	CAASLYSSASKIIF	p417:T_Cell_Terminal_Effector_CD8+	1	-	-	-	-	-	-	-	-	-	-	-
9916	single	1	1	1	9.5e-07	1	0.001	1	0.001	0.95	global-SLAHSVADT	CASSLahsvaDTQYF	CASSLAHSVADTQYF	TRBV13	TRBJ2-3	CAASLYSSASKIIF	p417:T_Cell_Non-Vd2_gd	1	-	-	-	-	-	-	-	-	-	-	-
9916	single	1	1	1	9.5e-07	1	0.001	1	0.001	0.95	global-SLAHSVADT	CASSLahsvaDTQYF	CASSLAHSVADTQYF	TRBV13	TRBJ2-3	CAASLYSSASKIIF	p417:T_Cell_Non-Vd2_gd	1	-	-	-	-	-	-	-	-	-	-	-
9916	single	1	1	1	9.5e-07	1	0.001	1	0.001	0.95	global-SLAHSVADT	CASSLahsvaDTQYF	CASSLAHSVADTQYF	TRBV13	TRBJ2-3	CAASLYSSASKIIF	p417:T_Cell_Non-Vd2_gd	1	-	-	-	-	-	-	-	-	-	-	-
9916	single	1	1	1	9.5e-07	1	0.001	1	0.001	0.95	global-SLAHSVADT	CASSLahsvaDTQYF	CASSLAHSVADTQYF	TRBV13	TRBJ2-3	CAASLYSSASKIIF	p417:T_Cell_Effector_Memory_CD8+	1	-	-	-	-	-	-	-	-	-	-	-
9916	single	1	1	1	9.5e-07	1	0.001	1	0.001	0.95	global-SLAHSVADT	CASSLahsvaDTQYF	CASSLAHSVADTQYF	TRBV13	TRBJ2-3	CAASLYSSASKIIF	p417:T_Cell_Effector_Memory_CD8+	1	-	-	-	-	-	-	-	-	-	-	-
9916	single	1	1	1	9.5e-07	1	0.001	1	0.001	0.95	global-SLAHSVADT	CASSLahsvaDTQYF	CASSLAHSVADTQYF	TRBV13	TRBJ2-3	CAASLYSSASKIIF	p417:T_Cell_Terminal_Effector_CD8+	1	-	-	-	-	-	-	-	-	-	-	-
9916	single	1	1	1	9.5e-07	1	0.001	1	0.001	0.95	global-SLAHSVADT	CASSLahsvaDTQYF	CASSLAHSVADTQYF	TRBV13	TRBJ2-3	CAASLYSSASKIIF	p417:T_Cell_Terminal_Effector_CD8+	1	-	-	-	-	-	-	-	-	-	-	-
9916	single	1	1	1	9.5e-07	1	0.001	1	0.001	0.95	global-SLAHSVADT	CASSLahsvaDTQYF	CASSLAHSVADTQYF	TRBV13	TRBJ2-3	CAASLYSSASKIIF	p417:T_Cell_Non-Vd2_gd	1	-	-	-	-	-	-	-	-	-	-	-
9916	single	1	1	1	9.5e-07	1	0.001	1	0.001	0.95	global-SLAHSVADT	CASSLahsvaDTQYF	CASSLAHSVADTQYF	TRBV13	TRBJ2-3	CAASLYSSASKIIF	p417:T_Cell_Terminal_Effector_CD8+	1	-	-	-	-	-	-	-	-	-	-	-
9916	single	1	1	1	9.5e-07	1	0.001	1	0.001	0.95	global-SLAHSVADT	CASSLahsvaDTQYF	CASSLAHSVADTQYF	TRBV13	TRBJ2-3	CAASLYSSASKIIF	p417:T_Cell_Terminal_Effector_CD8+	1	-	-	-	-	-	-	-	-	-	-	-
9916	single	1	1	1	9.5e-07	1	0.001	1	0.001	0.95	global-SLAHSVADT	CASSLahsvaDTQYF	CASSLAHSVADTQYF	TRBV13	TRBJ2-3	CAASLYSSASKIIF	p417:T_Cell_Effector_Memory_CD8+	1	-	-	-	-	-	-	-	-	-	-	-
9916	single	1	1	1	9.5e-07	1	0.001	1	0.001	0.95	global-SLAHSVADT	CASSLahsvaDTQYF	CASSLAHSVADTQYF	TRBV13	TRBJ2-3	CAASLYSSASKIIF	p417:T_Cell_Terminal_Effector_CD8+	1	-	-	-	-	-	-	-	-	-	-	-
9919	single	1	1	1	9.5e-07	1	0.001	1	0.001	0.95	global-SVGDSSIG	CASSVgdssigQYF	CASSVGDSSIGQYF	TRBV9	TRBJ2-3	CASLPSYNTDKLIF;CAVSAHNAGNNRKLIW	p11:T_Cell_Terminal_Effector_CD8+	1	-	-	-	-	-	-	-	-	-	-	-
9919	single	1	1	1	9.5e-07	1	0.001	1	0.001	0.95	global-SVGDSSIG	CASSVgdssigQYF	CASSVGDSSIGQYF	TRBV9	TRBJ2-3	CASLPSYNTDKLIF;CAVSAHNAGNNRKLIW	p11:T_Cell_Terminal_Effector_CD8+	1	-	-	-	-	-	-	-	-	-	-	-
9919	single	1	1	1	9.5e-07	1	0.001	1	0.001	0.95	global-SVGDSSIG	CASSVgdssigQYF	CASSVGDSSIGQYF	TRBV9	TRBJ2-3	CASLPSYNTDKLIF;CAVSAHNAGNNRKLIW	p11:T_Cell_Terminal_Effector_CD8+	1	-	-	-	-	-	-	-	-	-	-	-
9919	single	1	1	1	9.5e-07	1	0.001	1	0.001	0.95	global-SVGDSSIG	CASSVgdssigQYF	CASSVGDSSIGQYF	TRBV9	TRBJ2-3	CASLPSYNTDKLIF;CAVSAHNAGNNRKLIW	p11:T_Cell_Terminal_Effector_CD4+	1	-	-	-	-	-	-	-	-	-	-	-
9919	single	1	1	1	9.5e-07	1	0.001	1	0.001	0.95	global-SVGDSSIG	CASSVgdssigQYF	CASSVGDSSIGQYF	TRBV9	TRBJ2-3	CASLPSYNTDKLIF;CAVSAHNAGNNRKLIW	p11:T_Cell_Terminal_Effector_CD4+	1	-	-	-	-	-	-	-	-	-	-	-
9919	single	1	1	1	9.5e-07	1	0.001	1	0.001	0.95	global-SVGDSSIG	CASSVgdssigQYF	CASSVGDSSIGQYF	TRBV9	TRBJ2-3	CASLPSYNTDKLIF;CAVSAHNAGNNRKLIW	p11:T_Cell_Terminal_Effector_CD8+	1	-	-	-	-	-	-	-	-	-	-	-
9919	single	1	1	1	9.5e-07	1	0.001	1	0.001	0.95	global-SVGDSSIG	CASSVgdssigQYF	CASSVGDSSIGQYF	TRBV9	TRBJ2-3	CASLPSYNTDKLIF;CAVSAHNAGNNRKLIW	p11:T_Cell_Terminal_Effector_CD8+	1	-	-	-	-	-	-	-	-	-	-	-
9919	single	1	1	1	9.5e-07	1	0.001	1	0.001	0.95	global-SVGDSSIG	CASSVgdssigQYF	CASSVGDSSIGQYF	TRBV9	TRBJ2-3	CASLPSYNTDKLIF;CAVSAHNAGNNRKLIW	p11:T_Cell_Terminal_Effector_CD8+	1	-	-	-	-	-	-	-	-	-	-	-
9919	single	1	1	1	9.5e-07	1	0.001	1	0.001	0.95	global-SVGDSSIG	CASSVgdssigQYF	CASSVGDSSIGQYF	TRBV9	TRBJ2-3	CASLPSYNTDKLIF;CAVSAHNAGNNRKLIW	p11:T_Cell_Terminal_Effector_CD8+	1	-	-	-	-	-	-	-	-	-	-	-
9919	single	1	1	1	9.5e-07	1	0.001	1	0.001	0.95	global-SVGDSSIG	CASSVgdssigQYF	CASSVGDSSIGQYF	TRBV9	TRBJ2-3	CASLPSYNTDKLIF;CAVSAHNAGNNRKLIW	p11:T_Cell_Terminal_Effector_CD8+	1	-	-	-	-	-	-	-	-	-	-	-
9919	single	1	1	1	9.5e-07	1	0.001	1	0.001	0.95	global-SVGDSSIG	CASSVgdssigQYF	CASSVGDSSIGQYF	TRBV9	TRBJ2-3	CASLPSYNTDKLIF;CAVSAHNAGNNRKLIW	p11:T_Cell_Terminal_Effector_CD8+	1	-	-	-	-	-	-	-	-	-	-	-
9919	single	1	1	1	9.5e-07	1	0.001	1	0.001	0.95	global-SVGDSSIG	CASSVgdssigQYF	CASSVGDSSIGQYF	TRBV9	TRBJ2-3	CASLPSYNTDKLIF;CAVSAHNAGNNRKLIW	p11:T_Cell_Terminal_Effector_CD8+	1	-	-	-	-	-	-	-	-	-	-	-
9926	single	1	1	1	9.5e-07	1	0.001	1	0.001	0.95	global-SGRGAGI	CASSgRGagIQYF	CASSGRGAGIQYF	TRBV19	TRBJ2-4	CINYQGGSEKLVF	p417:T_Cell_Effector_Memory_CD8+	1	-	-	-	-	-	-	-	-	-	-	-
9926	single	1	1	1	9.5e-07	1	0.001	1	0.001	0.95	global-SGRGAGI	CASSgRGagIQYF	CASSGRGAGIQYF	TRBV19	TRBJ2-4	CINYQGGSEKLVF	p417:T_Cell_Effector_Memory_CD4+	1	-	-	-	-	-	-	-	-	-	-	-
9926	single	1	1	1	9.5e-07	1	0.001	1	0.001	0.95	global-SGRGAGI	CASSgRGagIQYF	CASSGRGAGIQYF	TRBV19	TRBJ2-4	CINYQGGSEKLVF	p417:T_Cell_Effector_Memory_CD8+	1	-	-	-	-	-	-	-	-	-	-	-
9926	single	1	1	1	9.5e-07	1	0.001	1	0.001	0.95	global-SGRGAGI	CASSgRGagIQYF	CASSGRGAGIQYF	TRBV19	TRBJ2-4	CINYQGGSEKLVF	p417:T_Cell_Effector_Memory_CD4+	1	-	-	-	-	-	-	-	-	-	-	-
9931	single	1	1	1	9.5e-07	1	0.001	1	0.001	0.95	global-SEWPEQGGQP	CASSEwpeQGgQPQHF	CASSEWPEQGGQPQHF	TRBV6-1	TRBJ1-5	CAFWNQAGTALIF	c4:T_Cell_Effector_Memory_CD4+	1	-	-	-	-	-	-	-	-	-	-	-
9931	single	1	1	1	9.5e-07	1	0.001	1	0.001	0.95	global-SEWPEQGGQP	CASSEwpeQGgQPQHF	CASSEWPEQGGQPQHF	TRBV6-1	TRBJ1-5	CAFWNQAGTALIF	c4:T_Cell_Effector_Memory_CD4+	1	-	-	-	-	-	-	-	-	-	-	-
9935	single	1	1	1	9.5e-07	1	0.001	1	0.001	0.95	global-SSVASGSYE	CASSSvaSGSYEQYF	CASSSVASGSYEQYF	TRBV7-2	TRBJ2-7	CAFPGTGNQFYF	ldata:T_Cell_Terminal_Effector_CD8+	1	-	-	-	-	-	-	-	-	-	-	-
9935	single	1	1	1	9.5e-07	1	0.001	1	0.001	0.95	global-SSVASGSYE	CASSSvaSGSYEQYF	CASSSVASGSYEQYF	TRBV7-2	TRBJ2-7	CAFPGTGNQFYF	ldata:T_Cell_Terminal_Effector_CD8+	1	-	-	-	-	-	-	-	-	-	-	-
9935	single	1	1	1	9.5e-07	1	0.001	1	0.001	0.95	global-SSVASGSYE	CASSSvaSGSYEQYF	CASSSVASGSYEQYF	TRBV7-2	TRBJ2-7	CAFPGTGNQFYF	ldata:T_Cell_Terminal_Effector_CD8+	1	-	-	-	-	-	-	-	-	-	-	-
9946	single	1	1	1	9.5e-07	1	0.001	1	0.001	0.95	global-SDSGAGVQSE	CATSDSGagvqsEQFF	CATSDSGAGVQSEQFF	TRBV24-1	TRBJ2-1	CAVCGGTGTASKLTF;CAVDMMYDMRF	p411:T_Cell_Terminal_Effector_CD8+	1	-	-	-	-	-	-	-	-	-	-	-
9946	single	1	1	1	9.5e-07	1	0.001	1	0.001	0.95	global-SDSGAGVQSE	CATSDSGagvqsEQFF	CATSDSGAGVQSEQFF	TRBV24-1	TRBJ2-1	CAVCGGTGTASKLTF;CAVDMMYDMRF	p411:T_Cell_Effector_Memory_CD8+	1	-	-	-	-	-	-	-	-	-	-	-
9946	single	1	1	1	9.5e-07	1	0.001	1	0.001	0.95	global-SDSGAGVQSE	CATSDSGagvqsEQFF	CATSDSGAGVQSEQFF	TRBV24-1	TRBJ2-1	CAVCGGTGTASKLTF;CAVDMMYDMRF	p411:T_Cell_Terminal_Effector_CD8+	1	-	-	-	-	-	-	-	-	-	-	-
9954	single	1	1	1	9.5e-07	1	0.001	1	0.001	0.95	global-EELTSGSYE	CASeelTSGSYEQYF	CASEELTSGSYEQYF	TRBV2	TRBJ2-7	CALSEVGNRDDKIIF	c411:T_Cell_Terminal_Effector_CD8+	1	-	-	-	-	-	-	-	-	-	-	-
9954	single	1	1	1	9.5e-07	1	0.001	1	0.001	0.95	global-EELTSGSYE	CASeelTSGSYEQYF	CASEELTSGSYEQYF	TRBV2	TRBJ2-7	CALSEVGNRDDKIIF	c411:T_Cell_Terminal_Effector_CD8+	1	-	-	-	-	-	-	-	-	-	-	-
9954	single	1	1	1	9.5e-07	1	0.001	1	0.001	0.95	global-EELTSGSYE	CASeelTSGSYEQYF	CASEELTSGSYEQYF	TRBV2	TRBJ2-7	CALSEVGNRDDKIIF	c411:T_Cell_Terminal_Effector_CD8+	1	-	-	-	-	-	-	-	-	-	-	-
9954	single	1	1	1	9.5e-07	1	0.001	1	0.001	0.95	global-EELTSGSYE	CASeelTSGSYEQYF	CASEELTSGSYEQYF	TRBV2	TRBJ2-7	CALSEVGNRDDKIIF	c411:T_Cell_Effector_Memory_CD8+	1	-	-	-	-	-	-	-	-	-	-	-
9954	single	1	1	1	9.5e-07	1	0.001	1	0.001	0.95	global-EELTSGSYE	CASeelTSGSYEQYF	CASEELTSGSYEQYF	TRBV2	TRBJ2-7	CALSEVGNRDDKIIF	c411:T_Cell_Terminal_Effector_CD8+	1	-	-	-	-	-	-	-	-	-	-	-
9954	single	1	1	1	9.5e-07	1	0.001	1	0.001	0.95	global-EELTSGSYE	CASeelTSGSYEQYF	CASEELTSGSYEQYF	TRBV2	TRBJ2-7	CALSEVGNRDDKIIF	c411:T_Cell_Terminal_Effector_CD8+	1	-	-	-	-	-	-	-	-	-	-	-
9954	single	1	1	1	9.5e-07	1	0.001	1	0.001	0.95	global-EELTSGSYE	CASeelTSGSYEQYF	CASEELTSGSYEQYF	TRBV2	TRBJ2-7	CALSEVGNRDDKIIF	c411:T_Cell_Terminal_Effector_CD8+	1	-	-	-	-	-	-	-	-	-	-	-
9954	single	1	1	1	9.5e-07	1	0.001	1	0.001	0.95	global-EELTSGSYE	CASeelTSGSYEQYF	CASEELTSGSYEQYF	TRBV2	TRBJ2-7	CALSEVGNRDDKIIF	c411:T_Cell_Effector_Memory_CD8+	1	-	-	-	-	-	-	-	-	-	-	-
9955	single	1	1	1	9.5e-07	1	0.001	1	0.001	0.95	global-SLGQGGWTE	CASSLGQGgwTEAFF	CASSLGQGGWTEAFF	TRBV5-6	TRBJ1-1	CLVGPPPLAGSYQLTF	c411:T_Cell_Effector_Memory_CD8+	1	-	-	-	-	-	-	-	-	-	-	-
9955	single	1	1	1	9.5e-07	1	0.001	1	0.001	0.95	global-SLGQGGWTE	CASSLGQGgwTEAFF	CASSLGQGGWTEAFF	TRBV5-6	TRBJ1-1	CLVGPPPLAGSYQLTF	c411:T_Cell_Effector_Memory_CD8+	1	-	-	-	-	-	-	-	-	-	-	-
9960	single	1	1	1	9.5e-07	1	0.001	1	0.001	0.95	global-SGEQDPSYE	CASSgeqdpSYEQYF	CASSGEQDPSYEQYF	TRBV6-1	TRBJ2-7	CASFDSNYQLIW	c411:MAIT_Cells	1	-	-	-	-	-	-	-	-	-	-	-
9960	single	1	1	1	9.5e-07	1	0.001	1	0.001	0.95	global-SGEQDPSYE	CASSgeqdpSYEQYF	CASSGEQDPSYEQYF	TRBV6-1	TRBJ2-7	CASFDSNYQLIW	c411:MAIT_Cells	1	-	-	-	-	-	-	-	-	-	-	-
9963	single	1	1	1	9.5e-07	1	0.001	1	0.001	0.95	global-SENSGNTE	CASSEnSGNTEAFF	CASSENSGNTEAFF	TRBV9	TRBJ1-1	CAEKNNNARLMF;CNSSNYQLIW	c1:T_Cell_Terminal_Effector_CD8+	1	-	-	-	-	-	-	-	-	-	-	-
9963	single	1	1	1	9.5e-07	1	0.001	1	0.001	0.95	global-SENSGNTE	CASSEnSGNTEAFF	CASSENSGNTEAFF	TRBV9	TRBJ1-1	CAEKNNNARLMF;CNSSNYQLIW	c1:T_Cell_Effector_Memory_CD8+	1	-	-	-	-	-	-	-	-	-	-	-
9963	single	1	1	1	9.5e-07	1	0.001	1	0.001	0.95	global-SENSGNTE	CASSEnSGNTEAFF	CASSENSGNTEAFF	TRBV9	TRBJ1-1	CAEKNNNARLMF;CNSSNYQLIW	c1:T_Cell_Terminal_Effector_CD8+	1	-	-	-	-	-	-	-	-	-	-	-
9963	single	1	1	1	9.5e-07	1	0.001	1	0.001	0.95	global-SENSGNTE	CASSEnSGNTEAFF	CASSENSGNTEAFF	TRBV9	TRBJ1-1	CAEKNNNARLMF;CNSSNYQLIW	c1:T_Cell_Terminal_Effector_CD8+	1	-	-	-	-	-	-	-	-	-	-	-
9976	single	1	1	1	9.5e-07	1	0.001	1	0.001	0.95	global-SYNHE	CASSYnhEQYF	CASSYNHEQYF	TRBV6-2	TRBJ2-7	CAVQALNNDMRF	p417:T_Cell_Effector_Memory_CD4+	1	-	-	-	-	-	-	-	-	-	-	-
9976	single	1	1	1	9.5e-07	1	0.001	1	0.001	0.95	global-SYNHE	CASSYnhEQYF	CASSYNHEQYF	TRBV6-2	TRBJ2-7	CAVQALNNDMRF	p417:T_Cell_Effector_Memory_CD4+	1	-	-	-	-	-	-	-	-	-	-	-
9984	single	1	1	1	9.5e-07	1	0.001	1	0.001	0.95	global-SFDGGDQP	CASSfdGGdQPQHF	CASSFDGGDQPQHF	TRBV28	TRBJ1-5	CAVGVNNNDMRF	p411:T_Cell_Effector_Memory_CD8+	1	-	-	-	-	-	-	-	-	-	-	-
9984	single	1	1	1	9.5e-07	1	0.001	1	0.001	0.95	global-SFDGGDQP	CASSfdGGdQPQHF	CASSFDGGDQPQHF	TRBV28	TRBJ1-5	CAVGVNNNDMRF	p411:T_Cell_Effector_Memory_CD8+	1	-	-	-	-	-	-	-	-	-	-	-
9986	single	1	1	1	8.4e-05	1	0.088	1	0.001	0.95	global-SQASEADG	CASSQaseadGYTF	CASSQASEADGYTF	TRBV4-2	TRBJ1-2	CAGRTSGTYKYIF	c411:T_Cell_Effector_Memory_CD8+	1	-	-	-	-	-	-	-	-	-	-	-
9986	single	1	1	1	8.4e-05	1	0.088	1	0.001	0.95	global-SQASEADG	CASSQaseadGYTF	CASSQASEADGYTF	TRBV4-2	TRBJ1-2	CAGRTSGTYKYIF	c411:T_Cell_Effector_Memory_CD8+	1	-	-	-	-	-	-	-	-	-	-	-
9986	single	1	1	1	8.4e-05	1	0.088	1	0.001	0.95	global-SQASEADG	CASSQaseadGYTF	CASSQASEADGYTF	TRBV4-3	TRBJ1-2	CAGRTSGTYKYIF	c411:T_Cell_Effector_Memory_CD8+	1	-	-	-	-	-	-	-	-	-	-	-
9993	single	1	1	1	9.5e-07	1	0.001	1	0.001	0.95	global-SSGLGTLE	CASSSglGTlEQFF	CASSSGLGTLEQFF	TRBV6-2	TRBJ2-1	CALSTTGNQFYF;CAVGFGNEKLTF	p812:T_Cell_Effector_Memory_CD8+	1	-	-	-	-	-	-	-	-	-	-	-
9993	single	1	1	1	9.5e-07	1	0.001	1	0.001	0.95	global-SSGLGTLE	CASSSglGTlEQFF	CASSSGLGTLEQFF	TRBV6-2	TRBJ2-1	CALSTTGNQFYF;CAVGFGNEKLTF	p812:T_Cell_Effector_Memory_CD4+	1	-	-	-	-	-	-	-	-	-	-	-
9993	single	1	1	1	9.5e-07	1	0.001	1	0.001	0.95	global-SSGLGTLE	CASSSglGTlEQFF	CASSSGLGTLEQFF	TRBV6-2	TRBJ2-1	CALSTTGNQFYF;CAVGFGNEKLTF	p812:T_Cell_Effector_Memory_CD8+	1	-	-	-	-	-	-	-	-	-	-	-
9995	single	1	1	1	9.5e-07	1	0.001	1	0.001	0.95	global-RVGQGGPS	CSARvGQGgpslYF	CSARVGQGGPSLYF	TRBV20-1	TRBJ2-7	CAVSLYGGATNKLIF	p411:T_Cell_Terminal_Effector_CD8+	1	-	-	-	-	-	-	-	-	-	-	-
9995	single	1	1	1	9.5e-07	1	0.001	1	0.001	0.95	global-RVGQGGPS	CSARvGQGgpslYF	CSARVGQGGPSLYF	TRBV20-1	TRBJ2-7	CAVSLYGGATNKLIF	p411:T_Cell_Effector_Memory_CD8+	1	-	-	-	-	-	-	-	-	-	-	-
9995	single	1	1	1	9.5e-07	1	0.001	1	0.001	0.95	global-RVGQGGPS	CSARvGQGgpslYF	CSARVGQGGPSLYF	TRBV20-1	TRBJ2-7	CAVSLYGGATNKLIF	p411:T_Cell_Effector_Memory_CD8+	1	-	-	-	-	-	-	-	-	-	-	-
9995	single	1	1	1	9.5e-07	1	0.001	1	0.001	0.95	global-RVGQGGPS	CSARvGQGgpslYF	CSARVGQGGPSLYF	TRBV20-1	TRBJ2-7	CAVSLYGGATNKLIF	p411:T_Cell_Effector_Memory_CD8+	1	-	-	-	-	-	-	-	-	-	-	-
9995	single	1	1	1	9.5e-07	1	0.001	1	0.001	0.95	global-RVGQGGPS	CSARvGQGgpslYF	CSARVGQGGPSLYF	TRBV20-1	TRBJ2-7	CAVSLYGGATNKLIF	p411:T_Cell_Effector_Memory_CD8+	1	-	-	-	-	-	-	-	-	-	-	-
9998	single	1	1	1	9.5e-07	1	0.001	1	0.001	0.95	global-SFTGTMSTE	CASSfTGtmsTEAFF	CASSFTGTMSTEAFF	TRBV19	TRBJ1-1	CALSPPSSGSARQLTF	c411:T_Cell_Central_Memory_CD4+	1	-	-	-	-	-	-	-	-	-	-	-
9998	single	1	1	1	9.5e-07	1	0.001	1	0.001	0.95	global-SFTGTMSTE	CASSfTGtmsTEAFF	CASSFTGTMSTEAFF	TRBV19	TRBJ1-1	CALSPPSSGSARQLTF	c411:T_Cell_Central_Memory_CD8+	1	-	-	-	-	-	-	-	-	-	-	-
9999	single	1	1	1	9.5e-07	1	0.001	1	0.001	0.95	global-KYSSETGE	CASkysseTGELFF	CASKYSSETGELFF	TRBV6-2	TRBJ2-2	CAESIGDTGRRALTF;CAVSDSNYQLIW	p13:T_Cell_Vd2_gd	1	-	-	-	-	-	-	-	-	-	-	-
9999	single	1	1	1	9.5e-07	1	0.001	1	0.001	0.95	global-KYSSETGE	CASkysseTGELFF	CASKYSSETGELFF	TRBV6-2	TRBJ2-2	CAESIGDTGRRALTF;CAVSDSNYQLIW	p13:MAIT_Cells	1	-	-	-	-	-	-	-	-	-	-	-
9999	single	1	1	1	9.5e-07	1	0.001	1	0.001	0.95	global-KYSSETGE	CASkysseTGELFF	CASKYSSETGELFF	TRBV6-2	TRBJ2-2	CAESIGDTGRRALTF;CAVSDSNYQLIW	p13:MAIT_Cells	1	-	-	-	-	-	-	-	-	-	-	-
9999	single	1	1	1	9.5e-07	1	0.001	1	0.001	0.95	global-KYSSETGE	CASkysseTGELFF	CASKYSSETGELFF	TRBV6-2	TRBJ2-2	CAESIGDTGRRALTF;CAVSDSNYQLIW	p13:MAIT_Cells	1	-	-	-	-	-	-	-	-	-	-	-
9999	single	1	1	1	9.5e-07	1	0.001	1	0.001	0.95	global-KYSSETGE	CASkysseTGELFF	CASKYSSETGELFF	TRBV6-2	TRBJ2-2	CAESIGDTGRRALTF;CAVSDSNYQLIW	p13:MAIT_Cells	1	-	-	-	-	-	-	-	-	-	-	-
9999	single	1	1	1	9.5e-07	1	0.001	1	0.001	0.95	global-KYSSETGE	CASkysseTGELFF	CASKYSSETGELFF	TRBV6-2	TRBJ2-2	CAESIGDTGRRALTF;CAVSDSNYQLIW	p13:MAIT_Cells	1	-	-	-	-	-	-	-	-	-	-	-
9999	single	1	1	1	9.5e-07	1	0.001	1	0.001	0.95	global-KYSSETGE	CASkysseTGELFF	CASKYSSETGELFF	TRBV6-2	TRBJ2-2	CAESIGDTGRRALTF;CAVSDSNYQLIW	p13:MAIT_Cells	1	-	-	-	-	-	-	-	-	-	-	-
9999	single	1	1	1	9.5e-07	1	0.001	1	0.001	0.95	global-KYSSETGE	CASkysseTGELFF	CASKYSSETGELFF	TRBV6-2	TRBJ2-2	CAESIGDTGRRALTF;CAVSDSNYQLIW	p13:MAIT_Cells	1	-	-	-	-	-	-	-	-	-	-	-
9999	single	1	1	1	9.5e-07	1	0.001	1	0.001	0.95	global-KYSSETGE	CASkysseTGELFF	CASKYSSETGELFF	TRBV6-2	TRBJ2-2	CAESIGDTGRRALTF;CAVSDSNYQLIW	p13:MAIT_Cells	1	-	-	-	-	-	-	-	-	-	-	-
9999	single	1	1	1	9.5e-07	1	0.001	1	0.001	0.95	global-KYSSETGE	CASkysseTGELFF	CASKYSSETGELFF	TRBV6-2	TRBJ2-2	CAESIGDTGRRALTF;CAVSDSNYQLIW	p13:T_Cell_Terminal_Effector_CD4+	1	-	-	-	-	-	-	-	-	-	-	-
9999	single	1	1	1	9.5e-07	1	0.001	1	0.001	0.95	global-KYSSETGE	CASkysseTGELFF	CASKYSSETGELFF	TRBV6-2	TRBJ2-2	CAESIGDTGRRALTF;CAVSDSNYQLIW	p13:MAIT_Cells	1	-	-	-	-	-	-	-	-	-	-	-
9999	single	1	1	1	9.5e-07	1	0.001	1	0.001	0.95	global-KYSSETGE	CASkysseTGELFF	CASKYSSETGELFF	TRBV6-2	TRBJ2-2	CAESIGDTGRRALTF;CAVSDSNYQLIW	p13:MAIT_Cells	1	-	-	-	-	-	-	-	-	-	-	-
9999	single	1	1	1	9.5e-07	1	0.001	1	0.001	0.95	global-KYSSETGE	CASkysseTGELFF	CASKYSSETGELFF	TRBV6-2	TRBJ2-2	CAESIGDTGRRALTF;CAVSDSNYQLIW	p13:T_Cell_Vd2_gd	1	-	-	-	-	-	-	-	-	-	-	-
9999	single	1	1	1	9.5e-07	1	0.001	1	0.001	0.95	global-KYSSETGE	CASkysseTGELFF	CASKYSSETGELFF	TRBV6-2	TRBJ2-2	CAESIGDTGRRALTF;CAVSDSNYQLIW	p13:MAIT_Cells	1	-	-	-	-	-	-	-	-	-	-	-
9999	single	1	1	1	9.5e-07	1	0.001	1	0.001	0.95	global-KYSSETGE	CASkysseTGELFF	CASKYSSETGELFF	TRBV6-2	TRBJ2-2	CAESIGDTGRRALTF;CAVSDSNYQLIW	p13:MAIT_Cells	1	-	-	-	-	-	-	-	-	-	-	-
10011	single	1	1	1	9.5e-07	1	0.001	1	0.001	0.95	global-NPGLRQGNE	CSAnpglrQGNEQFF	CSANPGLRQGNEQFF	TRBV20-1	TRBJ2-1	CAVDSNYQLIW	p813:T_Cell_Central_Memory_CD8+	1	-	-	-	-	-	-	-	-	-	-	-
10011	single	1	1	1	9.5e-07	1	0.001	1	0.001	0.95	global-NPGLRQGNE	CSAnpglrQGNEQFF	CSANPGLRQGNEQFF	TRBV20-1	TRBJ2-1	CAVDSNYQLIW	p813:T_Cell_Central_Memory_CD8+	1	-	-	-	-	-	-	-	-	-	-	-
10043	single	1	1	1	9.5e-07	1	0.001	1	0.001	0.95	global-SLAGKNNE	CAISLAGknNEQFF	CAISLAGKNNEQFF	TRBV10-3	TRBJ2-1	CAARVTQGGSEKLVF;CSPSPPHSGGSNYKLTF	p13:T_Cell_Effector_Memory_CD8+	1	-	-	-	-	-	-	-	-	-	-	-
10043	single	1	1	1	9.5e-07	1	0.001	1	0.001	0.95	global-SLAGKNNE	CAISLAGknNEQFF	CAISLAGKNNEQFF	TRBV10-3	TRBJ2-1	CAARVTQGGSEKLVF;CSPSPPHSGGSNYKLTF	p13:T_Cell_Effector_Memory_CD4+	1	-	-	-	-	-	-	-	-	-	-	-
10043	single	1	1	1	9.5e-07	1	0.001	1	0.001	0.95	global-SLAGKNNE	CAISLAGknNEQFF	CAISLAGKNNEQFF	TRBV10-3	TRBJ2-1	CAARVTQGGSEKLVF;CSPSPPHSGGSNYKLTF	p13:T_Cell_Effector_Memory_CD8+	1	-	-	-	-	-	-	-	-	-	-	-
10061	single	1	1	1	9.5e-07	1	0.001	1	0.001	0.95	global-SSPQNRLAKQET	CASSSpqnrLAkQETQYF	CASSSPQNRLAKQETQYF	TRBV28	TRBJ2-5	CAIMDSNYQLIW	c411:MAIT_Cells	1	-	-	-	-	-	-	-	-	-	-	-
10061	single	1	1	1	9.5e-07	1	0.001	1	0.001	0.95	global-SSPQNRLAKQET	CASSSpqnrLAkQETQYF	CASSSPQNRLAKQETQYF	TRBV28	TRBJ2-5	CAIMDSNYQLIW	c411:MAIT_Cells	1	-	-	-	-	-	-	-	-	-	-	-
10070	single	1	1	1	9.5e-07	1	0.001	1	0.001	0.95	global-SWTGPATNEK	CASSwTGpaTNEKLFF	CASSWTGPATNEKLFF	TRBV6-2	TRBJ1-4	CAVSDSNYQLIW	p812:MAIT_Cells	1	-	-	-	-	-	-	-	-	-	-	-
10070	single	1	1	1	9.5e-07	1	0.001	1	0.001	0.95	global-SWTGPATNEK	CASSwTGpaTNEKLFF	CASSWTGPATNEKLFF	TRBV6-2	TRBJ1-4	CAVSDSNYQLIW	p812:MAIT_Cells	1	-	-	-	-	-	-	-	-	-	-	-
10077	single	1	1	1	9.5e-07	1	0.001	1	0.001	0.95	global-SANGPDFNE	CAISangpdfNEQFF	CAISANGPDFNEQFF	TRBV10-3	TRBJ2-1	CAVPSQGGSEKLVF	ldata:T_Cell_Effector_Memory_CD8+	1	-	-	-	-	-	-	-	-	-	-	-
10077	single	1	1	1	9.5e-07	1	0.001	1	0.001	0.95	global-SANGPDFNE	CAISangpdfNEQFF	CAISANGPDFNEQFF	TRBV10-3	TRBJ2-1	CAVPSQGGSEKLVF	ldata:T_Cell_Effector_Memory_CD8+	1	-	-	-	-	-	-	-	-	-	-	-
10077	single	1	1	1	9.5e-07	1	0.001	1	0.001	0.95	global-SANGPDFNE	CAISangpdfNEQFF	CAISANGPDFNEQFF	TRBV10-3	TRBJ2-1	CAVPSQGGSEKLVF	ldata:T_Cell_Effector_Memory_CD8+	1	-	-	-	-	-	-	-	-	-	-	-
10088	single	1	1	1	9.5e-07	1	0.001	1	0.001	0.95	global-SQTIQET	CASSQtiQETQYF	CASSQTIQETQYF	TRBV14	TRBJ2-5	CAVPMRAGSYQLTF	p812:T_Cell_Effector_Memory_CD8+	1	-	-	-	-	-	-	-	-	-	-	-
10088	single	1	1	1	9.5e-07	1	0.001	1	0.001	0.95	global-SQTIQET	CASSQtiQETQYF	CASSQTIQETQYF	TRBV14	TRBJ2-5	CAVPMRAGSYQLTF	p812:T_Cell_Effector_Memory_CD8+	1	-	-	-	-	-	-	-	-	-	-	-
10088	single	1	1	1	9.5e-07	1	0.001	1	0.001	0.95	global-SQTIQET	CASSQtiQETQYF	CASSQTIQETQYF	TRBV14	TRBJ2-5	CAVPMRAGSYQLTF	p812:T_Cell_Effector_Memory_CD8+	1	-	-	-	-	-	-	-	-	-	-	-
10088	single	1	1	1	9.5e-07	1	0.001	1	0.001	0.95	global-SQTIQET	CASSQtiQETQYF	CASSQTIQETQYF	TRBV14	TRBJ2-5	CAVPMRAGSYQLTF	p812:T_Cell_Effector_Memory_CD8+	1	-	-	-	-	-	-	-	-	-	-	-
10088	single	1	1	1	9.5e-07	1	0.001	1	0.001	0.95	global-SQTIQET	CASSQtiQETQYF	CASSQTIQETQYF	TRBV14	TRBJ2-5	CAVPMRAGSYQLTF	p812:T_Cell_Effector_Memory_CD8+	1	-	-	-	-	-	-	-	-	-	-	-
10088	single	1	1	1	9.5e-07	1	0.001	1	0.001	0.95	global-SQTIQET	CASSQtiQETQYF	CASSQTIQETQYF	TRBV14	TRBJ2-5	CAVPMRAGSYQLTF	p812:T_Cell_Effector_Memory_CD8+	1	-	-	-	-	-	-	-	-	-	-	-
10088	single	1	1	1	9.5e-07	1	0.001	1	0.001	0.95	global-SQTIQET	CASSQtiQETQYF	CASSQTIQETQYF	TRBV14	TRBJ2-5	CAVPMRAGSYQLTF	p812:T_Cell_Effector_Memory_CD8+	1	-	-	-	-	-	-	-	-	-	-	-
10088	single	1	1	1	9.5e-07	1	0.001	1	0.001	0.95	global-SQTIQET	CASSQtiQETQYF	CASSQTIQETQYF	TRBV14	TRBJ2-5	CAVPMRAGSYQLTF	p812:T_Cell_Effector_Memory_CD8+	1	-	-	-	-	-	-	-	-	-	-	-
10088	single	1	1	1	9.5e-07	1	0.001	1	0.001	0.95	global-SQTIQET	CASSQtiQETQYF	CASSQTIQETQYF	TRBV14	TRBJ2-5	CAVPMRAGSYQLTF	p812:T_Cell_Effector_Memory_CD8+	1	-	-	-	-	-	-	-	-	-	-	-
10088	single	1	1	1	9.5e-07	1	0.001	1	0.001	0.95	global-SQTIQET	CASSQtiQETQYF	CASSQTIQETQYF	TRBV14	TRBJ2-5	CAVPMRAGSYQLTF	p812:T_Cell_Effector_Memory_CD8+	1	-	-	-	-	-	-	-	-	-	-	-
10088	single	1	1	1	9.5e-07	1	0.001	1	0.001	0.95	global-SQTIQET	CASSQtiQETQYF	CASSQTIQETQYF	TRBV14	TRBJ2-5	CAVPMRAGSYQLTF	p812:T_Cell_Effector_Memory_CD8+	1	-	-	-	-	-	-	-	-	-	-	-
10126	single	1	1	1	9.5e-07	1	0.001	1	0.001	0.95	global-SPDRGLGQP	CATSpDRGlgQPQHF	CATSPDRGLGQPQHF	TRBV15	TRBJ1-5	CAVQTKLHQGGSEKLVF	c1:T_Cell_Terminal_Effector_CD8+	1	-	-	-	-	-	-	-	-	-	-	-
10126	single	1	1	1	9.5e-07	1	0.001	1	0.001	0.95	global-SPDRGLGQP	CATSpDRGlgQPQHF	CATSPDRGLGQPQHF	TRBV15	TRBJ1-5	CAVQTKLHQGGSEKLVF	c1:T_Cell_Effector_Memory_CD8+	1	-	-	-	-	-	-	-	-	-	-	-
10126	single	1	1	1	9.5e-07	1	0.001	1	0.001	0.95	global-SPDRGLGQP	CATSpDRGlgQPQHF	CATSPDRGLGQPQHF	TRBV15	TRBJ1-5	CAVQTKLHQGGSEKLVF	c1:T_Cell_Effector_Memory_CD8+	1	-	-	-	-	-	-	-	-	-	-	-
10126	single	1	1	1	9.5e-07	1	0.001	1	0.001	0.95	global-SPDRGLGQP	CATSpDRGlgQPQHF	CATSPDRGLGQPQHF	TRBV15	TRBJ1-5	CAVQTKLHQGGSEKLVF	c1:T_Cell_Effector_Memory_CD8+	1	-	-	-	-	-	-	-	-	-	-	-
10131	single	1	1	1	9.5e-07	1	0.001	1	0.001	0.95	global-SQKQGLSNQP	CASSQkQGlSNQPQHF	CASSQKQGLSNQPQHF	TRBV4-1	TRBJ1-5	CAGALGTSGTYKYIF	c411:T_Cell_Effector_Memory_CD8+	1	-	-	-	-	-	-	-	-	-	-	-
10131	single	1	1	1	9.5e-07	1	0.001	1	0.001	0.95	global-SQKQGLSNQP	CASSQkQGlSNQPQHF	CASSQKQGLSNQPQHF	TRBV4-1	TRBJ1-5	CAGALGTSGTYKYIF	c411:T_Cell_Effector_Memory_CD8+	1	-	-	-	-	-	-	-	-	-	-	-
