## Supplementary Tables 1-16 for "Single-cell transcriptional landscape of peripheral immunity and biomarkers for human sporadic amyotrophic lateral sclerosis patients" (part 15 of 33)

### Sheet: Supplementary Table 7 (continued)
Supplementary Table 7. Analysis of TCR clonotypes by GLIPH2
10131	single	1	1	1	9.5e-07	1	0.001	1	0.001	0.95	global-SQKQGLSNQP	CASSQkQGlSNQPQHF	CASSQKQGLSNQPQHF	TRBV4-1	TRBJ1-5	CAGALGTSGTYKYIF	c411:T_Cell_Effector_Memory_CD8+	1	-	-	-	-	-	-	-	-	-	-	-
10157	single	1	1	1	9.5e-07	1	0.001	1	0.001	0.95	global-SPQGSTDT	CASSPQGSTDTQYF	CASSPQGSTDTQYF	TRBV7-2	TRBJ2-3	CAVDSGGSNYKLTF	p812:T_Cell_Terminal_Effector_CD4+	1	-	-	-	-	-	-	-	-	-	-	-
10157	single	1	1	1	9.5e-07	1	0.001	1	0.001	0.95	global-SPQGSTDT	CASSPQGSTDTQYF	CASSPQGSTDTQYF	TRBV7-2	TRBJ2-3	CAVDSGGSNYKLTF	p812:T_Cell_Terminal_Effector_CD4+	1	-	-	-	-	-	-	-	-	-	-	-
10188	single	1	1	1	9.5e-07	1	0.001	1	0.001	0.95	global-SLSWGTGE	CASSLswgTGELFF	CASSLSWGTGELFF	TRBV28	TRBJ2-2	CAASEADAGGTSYGKLTF;CQGGSEKLVF	c7:T_Cell_Terminal_Effector_CD8+	1	-	-	-	-	-	-	-	-	-	-	-
10188	single	1	1	1	9.5e-07	1	0.001	1	0.001	0.95	global-SLSWGTGE	CASSLswgTGELFF	CASSLSWGTGELFF	TRBV28	TRBJ2-2	CAASEADAGGTSYGKLTF;CQGGSEKLVF	c7:T_Cell_Terminal_Effector_CD8+	1	-	-	-	-	-	-	-	-	-	-	-
10188	single	1	1	1	9.5e-07	1	0.001	1	0.001	0.95	global-SLSWGTGE	CASSLswgTGELFF	CASSLSWGTGELFF	TRBV28	TRBJ2-2	CAASEADAGGTSYGKLTF;CQGGSEKLVF	c7:T_Cell_Terminal_Effector_CD8+	1	-	-	-	-	-	-	-	-	-	-	-
10188	single	1	1	1	9.5e-07	1	0.001	1	0.001	0.95	global-SLSWGTGE	CASSLswgTGELFF	CASSLSWGTGELFF	TRBV28	TRBJ2-2	CAASEADAGGTSYGKLTF;CQGGSEKLVF	c7:T_Cell_Terminal_Effector_CD8+	1	-	-	-	-	-	-	-	-	-	-	-
10188	single	1	1	1	9.5e-07	1	0.001	1	0.001	0.95	global-SLSWGTGE	CASSLswgTGELFF	CASSLSWGTGELFF	TRBV28	TRBJ2-2	CAASEADAGGTSYGKLTF;CQGGSEKLVF	c7:T_Cell_Terminal_Effector_CD8+	1	-	-	-	-	-	-	-	-	-	-	-
10188	single	1	1	1	9.5e-07	1	0.001	1	0.001	0.95	global-SLSWGTGE	CASSLswgTGELFF	CASSLSWGTGELFF	TRBV28	TRBJ2-2	CAASEADAGGTSYGKLTF;CQGGSEKLVF	c7:T_Cell_Terminal_Effector_CD8+	1	-	-	-	-	-	-	-	-	-	-	-
10188	single	1	1	1	9.5e-07	1	0.001	1	0.001	0.95	global-SLSWGTGE	CASSLswgTGELFF	CASSLSWGTGELFF	TRBV28	TRBJ2-2	CAASEADAGGTSYGKLTF;CQGGSEKLVF	c7:T_Cell_Terminal_Effector_CD8+	1	-	-	-	-	-	-	-	-	-	-	-
10188	single	1	1	1	9.5e-07	1	0.001	1	0.001	0.95	global-SLSWGTGE	CASSLswgTGELFF	CASSLSWGTGELFF	TRBV28	TRBJ2-2	CAASEADAGGTSYGKLTF;CQGGSEKLVF	c7:T_Cell_Terminal_Effector_CD8+	1	-	-	-	-	-	-	-	-	-	-	-
10188	single	1	1	1	9.5e-07	1	0.001	1	0.001	0.95	global-SLSWGTGE	CASSLswgTGELFF	CASSLSWGTGELFF	TRBV28	TRBJ2-2	CAASEADAGGTSYGKLTF;CQGGSEKLVF	c7:T_Cell_Terminal_Effector_CD8+	1	-	-	-	-	-	-	-	-	-	-	-
10188	single	1	1	1	9.5e-07	1	0.001	1	0.001	0.95	global-SLSWGTGE	CASSLswgTGELFF	CASSLSWGTGELFF	TRBV28	TRBJ2-2	CAASEADAGGTSYGKLTF;CQGGSEKLVF	c7:T_Cell_Terminal_Effector_CD8+	1	-	-	-	-	-	-	-	-	-	-	-
10188	single	1	1	1	9.5e-07	1	0.001	1	0.001	0.95	global-SLSWGTGE	CASSLswgTGELFF	CASSLSWGTGELFF	TRBV28	TRBJ2-2	CAASEADAGGTSYGKLTF;CQGGSEKLVF	c7:T_Cell_Terminal_Effector_CD8+	1	-	-	-	-	-	-	-	-	-	-	-
10208	single	1	1	1	9.5e-07	1	0.001	1	0.001	0.95	global-VLTNTE	CSVvltNTEAFF	CSVVLTNTEAFF	TRBV29-1	TRBJ1-1	CVVVGAGGSYIPTF	c3:T_Cell_Terminal_Effector_CD4+	1	-	-	-	-	-	-	-	-	-	-	-
10208	single	1	1	1	9.5e-07	1	0.001	1	0.001	0.95	global-VLTNTE	CSVvltNTEAFF	CSVVLTNTEAFF	TRBV29-1	TRBJ1-1	CVVVGAGGSYIPTF	c3:T_Cell_Terminal_Effector_CD4+	1	-	-	-	-	-	-	-	-	-	-	-
10208	single	1	1	1	9.5e-07	1	0.001	1	0.001	0.95	global-VLTNTE	CSVvltNTEAFF	CSVVLTNTEAFF	TRBV29-1	TRBJ1-1	CVVVGAGGSYIPTF	c3:T_Cell_Terminal_Effector_CD4+	1	-	-	-	-	-	-	-	-	-	-	-
10208	single	1	1	1	9.5e-07	1	0.001	1	0.001	0.95	global-VLTNTE	CSVvltNTEAFF	CSVVLTNTEAFF	TRBV29-1	TRBJ1-1	CVVVGAGGSYIPTF	c3:T_Cell_Terminal_Effector_CD4+	1	-	-	-	-	-	-	-	-	-	-	-
10208	single	1	1	1	9.5e-07	1	0.001	1	0.001	0.95	global-VLTNTE	CSVvltNTEAFF	CSVVLTNTEAFF	TRBV29-1	TRBJ1-1	CVVVGAGGSYIPTF	c3:T_Cell_Terminal_Effector_CD4+	1	-	-	-	-	-	-	-	-	-	-	-
10208	single	1	1	1	9.5e-07	1	0.001	1	0.001	0.95	global-VLTNTE	CSVvltNTEAFF	CSVVLTNTEAFF	TRBV29-1	TRBJ1-1	CVVVGAGGSYIPTF	c3:T_Cell_Terminal_Effector_CD4+	1	-	-	-	-	-	-	-	-	-	-	-
10208	single	1	1	1	9.5e-07	1	0.001	1	0.001	0.95	global-VLTNTE	CSVvltNTEAFF	CSVVLTNTEAFF	TRBV29-1	TRBJ1-1	CVVVGAGGSYIPTF	c3:T_Cell_Terminal_Effector_CD4+	1	-	-	-	-	-	-	-	-	-	-	-
10208	single	1	1	1	9.5e-07	1	0.001	1	0.001	0.95	global-VLTNTE	CSVvltNTEAFF	CSVVLTNTEAFF	TRBV29-1	TRBJ1-1	CVVVGAGGSYIPTF	c3:T_Cell_Terminal_Effector_CD8+	1	-	-	-	-	-	-	-	-	-	-	-
10208	single	1	1	1	9.5e-07	1	0.001	1	0.001	0.95	global-VLTNTE	CSVvltNTEAFF	CSVVLTNTEAFF	TRBV29-1	TRBJ1-1	CVVVGAGGSYIPTF	c3:T_Cell_Terminal_Effector_CD4+	1	-	-	-	-	-	-	-	-	-	-	-
10208	single	1	1	1	9.5e-07	1	0.001	1	0.001	0.95	global-VLTNTE	CSVvltNTEAFF	CSVVLTNTEAFF	TRBV29-1	TRBJ1-1	CVVVGAGGSYIPTF	c3:T_Cell_Terminal_Effector_CD4+	1	-	-	-	-	-	-	-	-	-	-	-
10208	single	1	1	1	9.5e-07	1	0.001	1	0.001	0.95	global-VLTNTE	CSVvltNTEAFF	CSVVLTNTEAFF	TRBV29-1	TRBJ1-1	CVVVGAGGSYIPTF	c3:T_Cell_Terminal_Effector_CD4+	1	-	-	-	-	-	-	-	-	-	-	-
10208	single	1	1	1	9.5e-07	1	0.001	1	0.001	0.95	global-VLTNTE	CSVvltNTEAFF	CSVVLTNTEAFF	TRBV29-1	TRBJ1-1	CVVVGAGGSYIPTF	c3:T_Cell_Terminal_Effector_CD4+	1	-	-	-	-	-	-	-	-	-	-	-
10208	single	1	1	1	9.5e-07	1	0.001	1	0.001	0.95	global-VLTNTE	CSVvltNTEAFF	CSVVLTNTEAFF	TRBV29-1	TRBJ1-1	CVVVGAGGSYIPTF	c3:T_Cell_Terminal_Effector_CD4+	1	-	-	-	-	-	-	-	-	-	-	-
10208	single	1	1	1	9.5e-07	1	0.001	1	0.001	0.95	global-VLTNTE	CSVvltNTEAFF	CSVVLTNTEAFF	TRBV29-1	TRBJ1-1	CVVVGAGGSYIPTF	c3:T_Cell_Terminal_Effector_CD4+	1	-	-	-	-	-	-	-	-	-	-	-
10214	single	1	1	1	9.5e-07	1	0.001	1	0.001	0.95	global-QTQGGPRRE	CSAqtQGgprrEQYF	CSAQTQGGPRREQYF	TRBV20-1	TRBJ2-7	CAVSYFGNEKLTF	c411:T_Cell_Central_Memory_CD4+	1	-	-	-	-	-	-	-	-	-	-	-
10214	single	1	1	1	9.5e-07	1	0.001	1	0.001	0.95	global-QTQGGPRRE	CSAqtQGgprrEQYF	CSAQTQGGPRREQYF	TRBV20-1	TRBJ2-7	CAVSYFGNEKLTF	c411:T_Cell_Central_Memory_CD4+	1	-	-	-	-	-	-	-	-	-	-	-
10216	single	1	1	1	9.5e-07	1	0.001	1	0.001	0.95	global-SLTAGDNEK	CASSLtAGdNEKLFF	CASSLTAGDNEKLFF	TRBV6-1	TRBJ1-4	CAVMDSNYQLIW	c411:MAIT_Cells	1	-	-	-	-	-	-	-	-	-	-	-
10216	single	1	1	1	9.5e-07	1	0.001	1	0.001	0.95	global-SLTAGDNEK	CASSLtAGdNEKLFF	CASSLTAGDNEKLFF	TRBV6-1	TRBJ1-4	CAVMDSNYQLIW	c411:MAIT_Cells	1	-	-	-	-	-	-	-	-	-	-	-
10216	single	1	1	1	9.5e-07	1	0.001	1	0.001	0.95	global-SLTAGDNEK	CASSLtAGdNEKLFF	CASSLTAGDNEKLFF	TRBV6-1	TRBJ1-4	CAVMDSNYQLIW	c411:MAIT_Cells	1	-	-	-	-	-	-	-	-	-	-	-
10221	single	1	1	1	9.5e-07	1	0.001	1	0.001	0.95	global-SSRQAKHHNE	CASSSrqakhhNEQFF	CASSSRQAKHHNEQFF	TRBV9	TRBJ2-1	CAASMGGNKLVF	p812:T_Cell_Terminal_Effector_CD8+	1	-	-	-	-	-	-	-	-	-	-	-
10221	single	1	1	1	9.5e-07	1	0.001	1	0.001	0.95	global-SSRQAKHHNE	CASSSrqakhhNEQFF	CASSSRQAKHHNEQFF	TRBV9	TRBJ2-1	CAASMGGNKLVF	p812:T_Cell_Effector_Memory_CD8+	1	-	-	-	-	-	-	-	-	-	-	-
10224	single	1	1	1	9.5e-07	1	0.001	1	0.001	0.95	global-SDQQGNTE	CASSDqQGNTEAFF	CASSDQQGNTEAFF	TRBV7-9	TRBJ1-1	CAVGPYYGGATNKLIF	p13:T_Cell_Central_Memory_CD4+	1	-	-	-	-	-	-	-	-	-	-	-
10224	single	1	1	1	9.5e-07	1	0.001	1	0.001	0.95	global-SDQQGNTE	CASSDqQGNTEAFF	CASSDQQGNTEAFF	TRBV7-9	TRBJ1-1	CAVGPYYGGATNKLIF	p13:T_Cell_Central_Memory_CD4+	1	-	-	-	-	-	-	-	-	-	-	-
10257	single	1	1	1	9.5e-07	1	0.001	1	0.001	0.95	global-SYHLSQET	CASSYhlsQETQYF	CASSYHLSQETQYF	TRBV6-5	TRBJ2-5	CAGPRSNDYKLSF	p813:T_Cell_Terminal_Effector_CD8+	1	-	-	-	-	-	-	-	-	-	-	-
10257	single	1	1	1	9.5e-07	1	0.001	1	0.001	0.95	global-SYHLSQET	CASSYhlsQETQYF	CASSYHLSQETQYF	TRBV6-5	TRBJ2-5	CAGPRSNDYKLSF	p813:T_Cell_Terminal_Effector_CD8+	1	-	-	-	-	-	-	-	-	-	-	-
10257	single	1	1	1	9.5e-07	1	0.001	1	0.001	0.95	global-SYHLSQET	CASSYhlsQETQYF	CASSYHLSQETQYF	TRBV6-5	TRBJ2-5	CAGPRSNDYKLSF	p813:T_Cell_Effector_Memory_CD8+	1	-	-	-	-	-	-	-	-	-	-	-
10257	single	1	1	1	9.5e-07	1	0.001	1	0.001	0.95	global-SYHLSQET	CASSYhlsQETQYF	CASSYHLSQETQYF	TRBV6-5	TRBJ2-5	CAGPRSNDYKLSF	p813:T_Cell_Terminal_Effector_CD8+	1	-	-	-	-	-	-	-	-	-	-	-
10257	single	1	1	1	9.5e-07	1	0.001	1	0.001	0.95	global-SYHLSQET	CASSYhlsQETQYF	CASSYHLSQETQYF	TRBV6-5	TRBJ2-5	CAGPRSNDYKLSF	p813:T_Cell_Terminal_Effector_CD8+	1	-	-	-	-	-	-	-	-	-	-	-
10292	single	1	1	1	9.5e-07	1	0.001	1	0.001	0.95	global-RGGLAGYLDIE	CSARgGLAGyldiEQFF	CSARGGLAGYLDIEQFF	TRBV20-1	TRBJ2-1	CAVNSQTSYDKVIF	c4:T_Cell_Terminal_Effector_CD8+	1	-	-	-	-	-	-	-	-	-	-	-
10292	single	1	1	1	9.5e-07	1	0.001	1	0.001	0.95	global-RGGLAGYLDIE	CSARgGLAGyldiEQFF	CSARGGLAGYLDIEQFF	TRBV20-1	TRBJ2-1	CAVNSQTSYDKVIF	c4:T_Cell_Terminal_Effector_CD8+	1	-	-	-	-	-	-	-	-	-	-	-
10292	single	1	1	1	9.5e-07	1	0.001	1	0.001	0.95	global-RGGLAGYLDIE	CSARgGLAGyldiEQFF	CSARGGLAGYLDIEQFF	TRBV20-1	TRBJ2-1	CAVNSQTSYDKVIF	c4:T_Cell_Terminal_Effector_CD8+	1	-	-	-	-	-	-	-	-	-	-	-
10292	single	1	1	1	9.5e-07	1	0.001	1	0.001	0.95	global-RGGLAGYLDIE	CSARgGLAGyldiEQFF	CSARGGLAGYLDIEQFF	TRBV20-1	TRBJ2-1	CAVNSQTSYDKVIF	c4:T_Cell_Terminal_Effector_CD8+	1	-	-	-	-	-	-	-	-	-	-	-
10292	single	1	1	1	9.5e-07	1	0.001	1	0.001	0.95	global-RGGLAGYLDIE	CSARgGLAGyldiEQFF	CSARGGLAGYLDIEQFF	TRBV20-1	TRBJ2-1	CAVNSQTSYDKVIF	c4:T_Cell_Terminal_Effector_CD8+	1	-	-	-	-	-	-	-	-	-	-	-
10292	single	1	1	1	9.5e-07	1	0.001	1	0.001	0.95	global-RGGLAGYLDIE	CSARgGLAGyldiEQFF	CSARGGLAGYLDIEQFF	TRBV20-1	TRBJ2-1	CAVNSQTSYDKVIF	c4:T_Cell_Terminal_Effector_CD8+	1	-	-	-	-	-	-	-	-	-	-	-
10292	single	1	1	1	9.5e-07	1	0.001	1	0.001	0.95	global-RGGLAGYLDIE	CSARgGLAGyldiEQFF	CSARGGLAGYLDIEQFF	TRBV20-1	TRBJ2-1	CAVNSQTSYDKVIF	c4:T_Cell_Terminal_Effector_CD8+	1	-	-	-	-	-	-	-	-	-	-	-
10292	single	1	1	1	9.5e-07	1	0.001	1	0.001	0.95	global-RGGLAGYLDIE	CSARgGLAGyldiEQFF	CSARGGLAGYLDIEQFF	TRBV20-1	TRBJ2-1	CAVNSQTSYDKVIF	c4:T_Cell_Terminal_Effector_CD8+	1	-	-	-	-	-	-	-	-	-	-	-
10292	single	1	1	1	9.5e-07	1	0.001	1	0.001	0.95	global-RGGLAGYLDIE	CSARgGLAGyldiEQFF	CSARGGLAGYLDIEQFF	TRBV20-1	TRBJ2-1	CAVNSQTSYDKVIF	c4:T_Cell_Terminal_Effector_CD8+	1	-	-	-	-	-	-	-	-	-	-	-
10292	single	1	1	1	9.5e-07	1	0.001	1	0.001	0.95	global-RGGLAGYLDIE	CSARgGLAGyldiEQFF	CSARGGLAGYLDIEQFF	TRBV20-1	TRBJ2-1	CAVNSQTSYDKVIF	c4:T_Cell_Terminal_Effector_CD8+	1	-	-	-	-	-	-	-	-	-	-	-
10292	single	1	1	1	9.5e-07	1	0.001	1	0.001	0.95	global-RGGLAGYLDIE	CSARgGLAGyldiEQFF	CSARGGLAGYLDIEQFF	TRBV20-1	TRBJ2-1	CAVNSQTSYDKVIF	c4:T_Cell_Terminal_Effector_CD8+	1	-	-	-	-	-	-	-	-	-	-	-
10292	single	1	1	1	9.5e-07	1	0.001	1	0.001	0.95	global-RGGLAGYLDIE	CSARgGLAGyldiEQFF	CSARGGLAGYLDIEQFF	TRBV20-1	TRBJ2-1	CAVNSQTSYDKVIF	c4:T_Cell_Terminal_Effector_CD8+	1	-	-	-	-	-	-	-	-	-	-	-
10292	single	1	1	1	9.5e-07	1	0.001	1	0.001	0.95	global-RGGLAGYLDIE	CSARgGLAGyldiEQFF	CSARGGLAGYLDIEQFF	TRBV20-1	TRBJ2-1	CAVNSQTSYDKVIF	c4:T_Cell_Terminal_Effector_CD8+	1	-	-	-	-	-	-	-	-	-	-	-
10307	single	1	1	1	9.5e-07	1	0.001	1	0.001	0.95	global-RGSGTGDAYE	CSARgsGTGdaYEQYF	CSARGSGTGDAYEQYF	TRBV20-1	TRBJ2-7	CAVMDSNYQLIW	c1:MAIT_Cells	1	-	-	-	-	-	-	-	-	-	-	-
10307	single	1	1	1	9.5e-07	1	0.001	1	0.001	0.95	global-RGSGTGDAYE	CSARgsGTGdaYEQYF	CSARGSGTGDAYEQYF	TRBV20-1	TRBJ2-7	CAVMDSNYQLIW	c1:MAIT_Cells	1	-	-	-	-	-	-	-	-	-	-	-
10307	single	1	1	1	9.5e-07	1	0.001	1	0.001	0.95	global-RGSGTGDAYE	CSARgsGTGdaYEQYF	CSARGSGTGDAYEQYF	TRBV20-1	TRBJ2-7	CAVMDSNYQLIW	c1:MAIT_Cells	1	-	-	-	-	-	-	-	-	-	-	-
10307	single	1	1	1	9.5e-07	1	0.001	1	0.001	0.95	global-RGSGTGDAYE	CSARgsGTGdaYEQYF	CSARGSGTGDAYEQYF	TRBV20-1	TRBJ2-7	CAVMDSNYQLIW	c1:MAIT_Cells	1	-	-	-	-	-	-	-	-	-	-	-
10307	single	1	1	1	9.5e-07	1	0.001	1	0.001	0.95	global-RGSGTGDAYE	CSARgsGTGdaYEQYF	CSARGSGTGDAYEQYF	TRBV20-1	TRBJ2-7	CAVMDSNYQLIW	c1:MAIT_Cells	1	-	-	-	-	-	-	-	-	-	-	-
10309	single	1	1	1	9.5e-07	1	0.001	1	0.001	0.95	global-SLGRDREDTE	CASSLgrdREdTEAFF	CASSLGRDREDTEAFF	TRBV5-1	TRBJ1-1	CVVRGGVYSSASKIIF	ldata:T_Cell_Central_Memory_CD4+	1	-	-	-	-	-	-	-	-	-	-	-
10309	single	1	1	1	9.5e-07	1	0.001	1	0.001	0.95	global-SLGRDREDTE	CASSLgrdREdTEAFF	CASSLGRDREDTEAFF	TRBV5-1	TRBJ1-1	CVVRGGVYSSASKIIF	ldata:T_Cell_Central_Memory_CD4+	1	-	-	-	-	-	-	-	-	-	-	-
10318	single	1	1	1	9.5e-07	1	0.001	1	0.001	0.95	global-SPTDVRAGVRDT	CASSPtdvrAGvrDTQYF	CASSPTDVRAGVRDTQYF	TRBV6-6	TRBJ2-3	CATDKGAQKLVF	c4:T_Cell_Central_Memory_CD4+	1	-	-	-	-	-	-	-	-	-	-	-
10318	single	1	1	1	9.5e-07	1	0.001	1	0.001	0.95	global-SPTDVRAGVRDT	CASSPtdvrAGvrDTQYF	CASSPTDVRAGVRDTQYF	TRBV6-6	TRBJ2-3	CATDKGAQKLVF	c4:T_Cell_Central_Memory_CD4+	1	-	-	-	-	-	-	-	-	-	-	-
10340	single	1	1	1	9.5e-07	1	0.001	1	0.001	0.95	global-SQVAGSTDT	CASSQvAGSTDTQYF	CASSQVAGSTDTQYF	TRBV14	TRBJ2-3	CASRRDVRFYF	ldata:T_Cell_Vd2_gd	1	-	-	-	-	-	-	-	-	-	-	-
10340	single	1	1	1	9.5e-07	1	0.001	1	0.001	0.95	global-SQVAGSTDT	CASSQvAGSTDTQYF	CASSQVAGSTDTQYF	TRBV14	TRBJ2-3	CASRRDVRFYF	ldata:T_Cell_Terminal_Effector_CD8+	1	-	-	-	-	-	-	-	-	-	-	-
10345	single	1	1	1	9.5e-07	1	0.001	1	0.001	0.95	global-SRERLVDE	CATSRerlvdEQYF	CATSRERLVDEQYF	TRBV15	TRBJ2-7	CALSEAPDAGGTSYGKLTF	p812:T_Cell_Terminal_Effector_CD8+	1	-	-	-	-	-	-	-	-	-	-	-
10345	single	1	1	1	9.5e-07	1	0.001	1	0.001	0.95	global-SRERLVDE	CATSRerlvdEQYF	CATSRERLVDEQYF	TRBV15	TRBJ2-7	CALSEAPDAGGTSYGKLTF	p812:T_Cell_Terminal_Effector_CD8+	1	-	-	-	-	-	-	-	-	-	-	-
10345	single	1	1	1	9.5e-07	1	0.001	1	0.001	0.95	global-SRERLVDE	CATSRerlvdEQYF	CATSRERLVDEQYF	TRBV15	TRBJ2-7	CALSEAPDAGGTSYGKLTF	p812:T_Cell_Terminal_Effector_CD8+	1	-	-	-	-	-	-	-	-	-	-	-
10345	single	1	1	1	9.5e-07	1	0.001	1	0.001	0.95	global-SRERLVDE	CATSRerlvdEQYF	CATSRERLVDEQYF	TRBV15	TRBJ2-7	CALSEAPDAGGTSYGKLTF	p812:T_Cell_Terminal_Effector_CD8+	1	-	-	-	-	-	-	-	-	-	-	-
10345	single	1	1	1	9.5e-07	1	0.001	1	0.001	0.95	global-SRERLVDE	CATSRerlvdEQYF	CATSRERLVDEQYF	TRBV15	TRBJ2-7	CALSEAPDAGGTSYGKLTF	p812:T_Cell_Terminal_Effector_CD8+	1	-	-	-	-	-	-	-	-	-	-	-
10345	single	1	1	1	9.5e-07	1	0.001	1	0.001	0.95	global-SRERLVDE	CATSRerlvdEQYF	CATSRERLVDEQYF	TRBV15	TRBJ2-7	CALSEAPDAGGTSYGKLTF	p812:T_Cell_Terminal_Effector_CD8+	1	-	-	-	-	-	-	-	-	-	-	-
10345	single	1	1	1	9.5e-07	1	0.001	1	0.001	0.95	global-SRERLVDE	CATSRerlvdEQYF	CATSRERLVDEQYF	TRBV15	TRBJ2-7	CALSEAPDAGGTSYGKLTF	p812:T_Cell_Terminal_Effector_CD8+	1	-	-	-	-	-	-	-	-	-	-	-
10345	single	1	1	1	9.5e-07	1	0.001	1	0.001	0.95	global-SRERLVDE	CATSRerlvdEQYF	CATSRERLVDEQYF	TRBV15	TRBJ2-7	CALSEAPDAGGTSYGKLTF	p812:T_Cell_Effector_Memory_CD8+	1	-	-	-	-	-	-	-	-	-	-	-
10345	single	1	1	1	9.5e-07	1	0.001	1	0.001	0.95	global-SRERLVDE	CATSRerlvdEQYF	CATSRERLVDEQYF	TRBV15	TRBJ2-7	CALSEAPDAGGTSYGKLTF	p812:T_Cell_Terminal_Effector_CD8+	1	-	-	-	-	-	-	-	-	-	-	-
10345	single	1	1	1	9.5e-07	1	0.001	1	0.001	0.95	global-SRERLVDE	CATSRerlvdEQYF	CATSRERLVDEQYF	TRBV15	TRBJ2-7	CALSEAPDAGGTSYGKLTF	p812:T_Cell_Terminal_Effector_CD8+	1	-	-	-	-	-	-	-	-	-	-	-
10345	single	1	1	1	9.5e-07	1	0.001	1	0.001	0.95	global-SRERLVDE	CATSRerlvdEQYF	CATSRERLVDEQYF	TRBV15	TRBJ2-7	CALSEAPDAGGTSYGKLTF	p812:T_Cell_Terminal_Effector_CD8+	1	-	-	-	-	-	-	-	-	-	-	-
10345	single	1	1	1	9.5e-07	1	0.001	1	0.001	0.95	global-SRERLVDE	CATSRerlvdEQYF	CATSRERLVDEQYF	TRBV15	TRBJ2-7	CALSEAPDAGGTSYGKLTF	p812:T_Cell_Terminal_Effector_CD8+	1	-	-	-	-	-	-	-	-	-	-	-
10345	single	1	1	1	9.5e-07	1	0.001	1	0.001	0.95	global-SRERLVDE	CATSRerlvdEQYF	CATSRERLVDEQYF	TRBV15	TRBJ2-7	CALSEAPDAGGTSYGKLTF	p812:T_Cell_Terminal_Effector_CD8+	1	-	-	-	-	-	-	-	-	-	-	-
10345	single	1	1	1	9.5e-07	1	0.001	1	0.001	0.95	global-SRERLVDE	CATSRerlvdEQYF	CATSRERLVDEQYF	TRBV15	TRBJ2-7	CALSEAPDAGGTSYGKLTF	p812:T_Cell_Terminal_Effector_CD8+	1	-	-	-	-	-	-	-	-	-	-	-
10345	single	1	1	1	9.5e-07	1	0.001	1	0.001	0.95	global-SRERLVDE	CATSRerlvdEQYF	CATSRERLVDEQYF	TRBV15	TRBJ2-7	CALSEAPDAGGTSYGKLTF	p812:T_Cell_Terminal_Effector_CD8+	1	-	-	-	-	-	-	-	-	-	-	-
10345	single	1	1	1	9.5e-07	1	0.001	1	0.001	0.95	global-SRERLVDE	CATSRerlvdEQYF	CATSRERLVDEQYF	TRBV15	TRBJ2-7	CALSEAPDAGGTSYGKLTF	p812:T_Cell_Effector_Memory_CD8+	1	-	-	-	-	-	-	-	-	-	-	-
10345	single	1	1	1	9.5e-07	1	0.001	1	0.001	0.95	global-SRERLVDE	CATSRerlvdEQYF	CATSRERLVDEQYF	TRBV15	TRBJ2-7	CALSEAPDAGGTSYGKLTF	p812:T_Cell_Terminal_Effector_CD8+	1	-	-	-	-	-	-	-	-	-	-	-
10345	single	1	1	1	9.5e-07	1	0.001	1	0.001	0.95	global-SRERLVDE	CATSRerlvdEQYF	CATSRERLVDEQYF	TRBV15	TRBJ2-7	CALSEAPDAGGTSYGKLTF	p812:T_Cell_Terminal_Effector_CD8+	1	-	-	-	-	-	-	-	-	-	-	-
10345	single	1	1	1	9.5e-07	1	0.001	1	0.001	0.95	global-SRERLVDE	CATSRerlvdEQYF	CATSRERLVDEQYF	TRBV15	TRBJ2-7	CALSEAPDAGGTSYGKLTF	p812:T_Cell_Terminal_Effector_CD8+	1	-	-	-	-	-	-	-	-	-	-	-
10345	single	1	1	1	9.5e-07	1	0.001	1	0.001	0.95	global-SRERLVDE	CATSRerlvdEQYF	CATSRERLVDEQYF	TRBV15	TRBJ2-7	CALSEAPDAGGTSYGKLTF	p812:T_Cell_Terminal_Effector_CD8+	1	-	-	-	-	-	-	-	-	-	-	-
10351	single	1	1	1	9.5e-07	1	0.001	1	0.001	0.95	global-SVISGTDT	CASSViSGTDTQYF	CASSVISGTDTQYF	TRBV10-2	TRBJ2-3	CAGLTGNQFYF	p417:T_Cell_Effector_Memory_CD8+	1	-	-	-	-	-	-	-	-	-	-	-
10351	single	1	1	1	9.5e-07	1	0.001	1	0.001	0.95	global-SVISGTDT	CASSViSGTDTQYF	CASSVISGTDTQYF	TRBV10-2	TRBJ2-3	CAGLTGNQFYF	p417:T_Cell_Effector_Memory_CD8+	1	-	-	-	-	-	-	-	-	-	-	-
10363	single	1	1	1	9.5e-07	1	0.001	1	0.001	0.95	global-SPKTGSYNE	CASSPkTGSYNEQFF	CASSPKTGSYNEQFF	TRBV4-1	TRBJ2-1	CALISGGYNKLIF	p813:T_Cell_Effector_Memory_CD8+	1	-	-	-	-	-	-	-	-	-	-	-
10363	single	1	1	1	9.5e-07	1	0.001	1	0.001	0.95	global-SPKTGSYNE	CASSPkTGSYNEQFF	CASSPKTGSYNEQFF	TRBV4-1	TRBJ2-1	CALISGGYNKLIF	p813:T_Cell_Effector_Memory_CD8+	1	-	-	-	-	-	-	-	-	-	-	-
10364	single	1	1	1	9.5e-07	1	0.001	1	0.001	0.95	global-TQGAE	CASTQGaEAFF	CASTQGAEAFF	TRBV5-5	TRBJ1-1	CAVRYDYKLSF	p411:T_Cell_Non-Vd2_gd	1	-	-	-	-	-	-	-	-	-	-	-
10364	single	1	1	1	9.5e-07	1	0.001	1	0.001	0.95	global-TQGAE	CASTQGaEAFF	CASTQGAEAFF	TRBV5-5	TRBJ1-1	CAVRYDYKLSF	p411:T_Cell_Effector_Memory_CD8+	1	-	-	-	-	-	-	-	-	-	-	-
10364	single	1	1	1	9.5e-07	1	0.001	1	0.001	0.95	global-TQGAE	CASTQGaEAFF	CASTQGAEAFF	TRBV5-5	TRBJ1-1	CAVRYDYKLSF	p411:T_Cell_Effector_Memory_CD8+	1	-	-	-	-	-	-	-	-	-	-	-
10364	single	1	1	1	9.5e-07	1	0.001	1	0.001	0.95	global-TQGAE	CASTQGaEAFF	CASTQGAEAFF	TRBV5-5	TRBJ1-1	CAVRYDYKLSF	p411:T_Cell_Effector_Memory_CD8+	1	-	-	-	-	-	-	-	-	-	-	-
10364	single	1	1	1	9.5e-07	1	0.001	1	0.001	0.95	global-TQGAE	CASTQGaEAFF	CASTQGAEAFF	TRBV5-5	TRBJ1-1	CAVRYDYKLSF	p411:T_Cell_Effector_Memory_CD8+	1	-	-	-	-	-	-	-	-	-	-	-
10364	single	1	1	1	9.5e-07	1	0.001	1	0.001	0.95	global-TQGAE	CASTQGaEAFF	CASTQGAEAFF	TRBV5-5	TRBJ1-1	CAVRYDYKLSF	p411:T_Cell_Effector_Memory_CD8+	1	-	-	-	-	-	-	-	-	-	-	-
10364	single	1	1	1	9.5e-07	1	0.001	1	0.001	0.95	global-TQGAE	CASTQGaEAFF	CASTQGAEAFF	TRBV5-5	TRBJ1-1	CAVRYDYKLSF	p411:T_Cell_Effector_Memory_CD8+	1	-	-	-	-	-	-	-	-	-	-	-
10364	single	1	1	1	9.5e-07	1	0.001	1	0.001	0.95	global-TQGAE	CASTQGaEAFF	CASTQGAEAFF	TRBV5-5	TRBJ1-1	CAVRYDYKLSF	p411:T_Cell_Effector_Memory_CD8+	1	-	-	-	-	-	-	-	-	-	-	-
10364	single	1	1	1	9.5e-07	1	0.001	1	0.001	0.95	global-TQGAE	CASTQGaEAFF	CASTQGAEAFF	TRBV5-5	TRBJ1-1	CAVRYDYKLSF	p411:T_Cell_Effector_Memory_CD8+	1	-	-	-	-	-	-	-	-	-	-	-
10364	single	1	1	1	9.5e-07	1	0.001	1	0.001	0.95	global-TQGAE	CASTQGaEAFF	CASTQGAEAFF	TRBV5-5	TRBJ1-1	CAVRYDYKLSF	p411:T_Cell_Effector_Memory_CD8+	1	-	-	-	-	-	-	-	-	-	-	-
10364	single	1	1	1	9.5e-07	1	0.001	1	0.001	0.95	global-TQGAE	CASTQGaEAFF	CASTQGAEAFF	TRBV5-5	TRBJ1-1	CAVRYDYKLSF	p411:T_Cell_Effector_Memory_CD8+	1	-	-	-	-	-	-	-	-	-	-	-
10364	single	1	1	1	9.5e-07	1	0.001	1	0.001	0.95	global-TQGAE	CASTQGaEAFF	CASTQGAEAFF	TRBV5-5	TRBJ1-1	CAVRYDYKLSF	p411:T_Cell_Effector_Memory_CD8+	1	-	-	-	-	-	-	-	-	-	-	-
10364	single	1	1	1	9.5e-07	1	0.001	1	0.001	0.95	global-TQGAE	CASTQGaEAFF	CASTQGAEAFF	TRBV5-5	TRBJ1-1	CAVRYDYKLSF	p411:T_Cell_Effector_Memory_CD8+	1	-	-	-	-	-	-	-	-	-	-	-
10364	single	1	1	1	9.5e-07	1	0.001	1	0.001	0.95	global-TQGAE	CASTQGaEAFF	CASTQGAEAFF	TRBV5-5	TRBJ1-1	CAVRYDYKLSF	p411:T_Cell_Effector_Memory_CD8+	1	-	-	-	-	-	-	-	-	-	-	-
10364	single	1	1	1	9.5e-07	1	0.001	1	0.001	0.95	global-TQGAE	CASTQGaEAFF	CASTQGAEAFF	TRBV5-5	TRBJ1-1	CAVRYDYKLSF	p411:T_Cell_Terminal_Effector_CD8+	1	-	-	-	-	-	-	-	-	-	-	-
10364	single	1	1	1	9.5e-07	1	0.001	1	0.001	0.95	global-TQGAE	CASTQGaEAFF	CASTQGAEAFF	TRBV5-5	TRBJ1-1	CAVRYDYKLSF	p411:T_Cell_Effector_Memory_CD8+	1	-	-	-	-	-	-	-	-	-	-	-
10364	single	1	1	1	9.5e-07	1	0.001	1	0.001	0.95	global-TQGAE	CASTQGaEAFF	CASTQGAEAFF	TRBV5-5	TRBJ1-1	CAVRYDYKLSF	p411:T_Cell_Effector_Memory_CD8+	1	-	-	-	-	-	-	-	-	-	-	-
10364	single	1	1	1	9.5e-07	1	0.001	1	0.001	0.95	global-TQGAE	CASTQGaEAFF	CASTQGAEAFF	TRBV5-5	TRBJ1-1	CAVRYDYKLSF	p411:T_Cell_Effector_Memory_CD8+	1	-	-	-	-	-	-	-	-	-	-	-
10364	single	1	1	1	9.5e-07	1	0.001	1	0.001	0.95	global-TQGAE	CASTQGaEAFF	CASTQGAEAFF	TRBV5-5	TRBJ1-1	CAVRYDYKLSF	p411:T_Cell_Effector_Memory_CD8+	1	-	-	-	-	-	-	-	-	-	-	-
10364	single	1	1	1	9.5e-07	1	0.001	1	0.001	0.95	global-TQGAE	CASTQGaEAFF	CASTQGAEAFF	TRBV5-5	TRBJ1-1	CAVRYDYKLSF	p411:T_Cell_Effector_Memory_CD8+	1	-	-	-	-	-	-	-	-	-	-	-
10364	single	1	1	1	9.5e-07	1	0.001	1	0.001	0.95	global-TQGAE	CASTQGaEAFF	CASTQGAEAFF	TRBV5-5	TRBJ1-1	CAVRYDYKLSF	p411:T_Cell_Effector_Memory_CD8+	1	-	-	-	-	-	-	-	-	-	-	-
10364	single	1	1	1	9.5e-07	1	0.001	1	0.001	0.95	global-TQGAE	CASTQGaEAFF	CASTQGAEAFF	TRBV5-5	TRBJ1-1	CAVRYDYKLSF	p411:T_Cell_Effector_Memory_CD8+	1	-	-	-	-	-	-	-	-	-	-	-
10364	single	1	1	1	9.5e-07	1	0.001	1	0.001	0.95	global-TQGAE	CASTQGaEAFF	CASTQGAEAFF	TRBV5-5	TRBJ1-1	CAVRYDYKLSF	p411:T_Cell_Effector_Memory_CD8+	1	-	-	-	-	-	-	-	-	-	-	-
10364	single	1	1	1	9.5e-07	1	0.001	1	0.001	0.95	global-TQGAE	CASTQGaEAFF	CASTQGAEAFF	TRBV5-5	TRBJ1-1	CAVRYDYKLSF	p411:T_Cell_Non-Vd2_gd	1	-	-	-	-	-	-	-	-	-	-	-
10364	single	1	1	1	9.5e-07	1	0.001	1	0.001	0.95	global-TQGAE	CASTQGaEAFF	CASTQGAEAFF	TRBV5-5	TRBJ1-1	CAVRYDYKLSF	p411:T_Cell_Effector_Memory_CD8+	1	-	-	-	-	-	-	-	-	-	-	-
10364	single	1	1	1	9.5e-07	1	0.001	1	0.001	0.95	global-TQGAE	CASTQGaEAFF	CASTQGAEAFF	TRBV5-5	TRBJ1-1	CAVRYDYKLSF	p411:T_Cell_Effector_Memory_CD8+	1	-	-	-	-	-	-	-	-	-	-	-
10376	single	1	1	1	9.5e-07	1	0.001	1	0.001	0.95	global-SRTAELGAGE	CATSRtaelgaGELFF	CATSRTAELGAGELFF	TRBV15	TRBJ2-2	CAVIDSNYQLIW	c3:MAIT_Cells	1	-	-	-	-	-	-	-	-	-	-	-
10376	single	1	1	1	9.5e-07	1	0.001	1	0.001	0.95	global-SRTAELGAGE	CATSRtaelgaGELFF	CATSRTAELGAGELFF	TRBV15	TRBJ2-2	CAVIDSNYQLIW	c3:MAIT_Cells	1	-	-	-	-	-	-	-	-	-	-	-
10376	single	1	1	1	9.5e-07	1	0.001	1	0.001	0.95	global-SRTAELGAGE	CATSRtaelgaGELFF	CATSRTAELGAGELFF	TRBV15	TRBJ2-2	CAVIDSNYQLIW	c3:MAIT_Cells	1	-	-	-	-	-	-	-	-	-	-	-
10376	single	1	1	1	9.5e-07	1	0.001	1	0.001	0.95	global-SRTAELGAGE	CATSRtaelgaGELFF	CATSRTAELGAGELFF	TRBV15	TRBJ2-2	CAVIDSNYQLIW	c3:MAIT_Cells	1	-	-	-	-	-	-	-	-	-	-	-
10376	single	1	1	1	9.5e-07	1	0.001	1	0.001	0.95	global-SRTAELGAGE	CATSRtaelgaGELFF	CATSRTAELGAGELFF	TRBV15	TRBJ2-2	CAVIDSNYQLIW	c3:MAIT_Cells	1	-	-	-	-	-	-	-	-	-	-	-
10376	single	1	1	1	9.5e-07	1	0.001	1	0.001	0.95	global-SRTAELGAGE	CATSRtaelgaGELFF	CATSRTAELGAGELFF	TRBV15	TRBJ2-2	CAVIDSNYQLIW	c3:MAIT_Cells	1	-	-	-	-	-	-	-	-	-	-	-
10376	single	1	1	1	9.5e-07	1	0.001	1	0.001	0.95	global-SRTAELGAGE	CATSRtaelgaGELFF	CATSRTAELGAGELFF	TRBV15	TRBJ2-2	CAVIDSNYQLIW	c3:MAIT_Cells	1	-	-	-	-	-	-	-	-	-	-	-
10376	single	1	1	1	9.5e-07	1	0.001	1	0.001	0.95	global-SRTAELGAGE	CATSRtaelgaGELFF	CATSRTAELGAGELFF	TRBV15	TRBJ2-2	CAVIDSNYQLIW	c3:MAIT_Cells	1	-	-	-	-	-	-	-	-	-	-	-
10376	single	1	1	1	9.5e-07	1	0.001	1	0.001	0.95	global-SRTAELGAGE	CATSRtaelgaGELFF	CATSRTAELGAGELFF	TRBV15	TRBJ2-2	CAVIDSNYQLIW	c3:MAIT_Cells	1	-	-	-	-	-	-	-	-	-	-	-
10376	single	1	1	1	9.5e-07	1	0.001	1	0.001	0.95	global-SRTAELGAGE	CATSRtaelgaGELFF	CATSRTAELGAGELFF	TRBV15	TRBJ2-2	CAVIDSNYQLIW	c3:MAIT_Cells	1	-	-	-	-	-	-	-	-	-	-	-
10376	single	1	1	1	9.5e-07	1	0.001	1	0.001	0.95	global-SRTAELGAGE	CATSRtaelgaGELFF	CATSRTAELGAGELFF	TRBV15	TRBJ2-2	CAVIDSNYQLIW	c3:MAIT_Cells	1	-	-	-	-	-	-	-	-	-	-	-
10376	single	1	1	1	9.5e-07	1	0.001	1	0.001	0.95	global-SRTAELGAGE	CATSRtaelgaGELFF	CATSRTAELGAGELFF	TRBV15	TRBJ2-2	CAVIDSNYQLIW	c3:MAIT_Cells	1	-	-	-	-	-	-	-	-	-	-	-
10376	single	1	1	1	9.5e-07	1	0.001	1	0.001	0.95	global-SRTAELGAGE	CATSRtaelgaGELFF	CATSRTAELGAGELFF	TRBV15	TRBJ2-2	CAVIDSNYQLIW	c3:T_Cell_Effector_Memory_CD4+	1	-	-	-	-	-	-	-	-	-	-	-
10376	single	1	1	1	9.5e-07	1	0.001	1	0.001	0.95	global-SRTAELGAGE	CATSRtaelgaGELFF	CATSRTAELGAGELFF	TRBV15	TRBJ2-2	CAVIDSNYQLIW	c3:MAIT_Cells	1	-	-	-	-	-	-	-	-	-	-	-
10376	single	1	1	1	9.5e-07	1	0.001	1	0.001	0.95	global-SRTAELGAGE	CATSRtaelgaGELFF	CATSRTAELGAGELFF	TRBV15	TRBJ2-2	CAVIDSNYQLIW	c3:MAIT_Cells	1	-	-	-	-	-	-	-	-	-	-	-
10376	single	1	1	1	9.5e-07	1	0.001	1	0.001	0.95	global-SRTAELGAGE	CATSRtaelgaGELFF	CATSRTAELGAGELFF	TRBV15	TRBJ2-2	CAVIDSNYQLIW	c3:MAIT_Cells	1	-	-	-	-	-	-	-	-	-	-	-
10376	single	1	1	1	9.5e-07	1	0.001	1	0.001	0.95	global-SRTAELGAGE	CATSRtaelgaGELFF	CATSRTAELGAGELFF	TRBV15	TRBJ2-2	CAVIDSNYQLIW	c3:MAIT_Cells	1	-	-	-	-	-	-	-	-	-	-	-
10376	single	1	1	1	9.5e-07	1	0.001	1	0.001	0.95	global-SRTAELGAGE	CATSRtaelgaGELFF	CATSRTAELGAGELFF	TRBV15	TRBJ2-2	CAVIDSNYQLIW	c3:MAIT_Cells	1	-	-	-	-	-	-	-	-	-	-	-
10376	single	1	1	1	9.5e-07	1	0.001	1	0.001	0.95	global-SRTAELGAGE	CATSRtaelgaGELFF	CATSRTAELGAGELFF	TRBV15	TRBJ2-2	CAVIDSNYQLIW	c3:MAIT_Cells	1	-	-	-	-	-	-	-	-	-	-	-
10376	single	1	1	1	9.5e-07	1	0.001	1	0.001	0.95	global-SRTAELGAGE	CATSRtaelgaGELFF	CATSRTAELGAGELFF	TRBV15	TRBJ2-2	CAVIDSNYQLIW	c3:MAIT_Cells	1	-	-	-	-	-	-	-	-	-	-	-
10376	single	1	1	1	9.5e-07	1	0.001	1	0.001	0.95	global-SRTAELGAGE	CATSRtaelgaGELFF	CATSRTAELGAGELFF	TRBV15	TRBJ2-2	CAVIDSNYQLIW	c3:MAIT_Cells	1	-	-	-	-	-	-	-	-	-	-	-
10403	single	1	1	1	9.5e-07	1	0.001	1	0.001	0.95	global-SPSRGAYNE	CASSPsRGaYNEQFF	CASSPSRGAYNEQFF	TRBV3-1	TRBJ2-1	CASGGTSYGKLTF	p812:T_Cell_Effector_Memory_CD8+	1	-	-	-	-	-	-	-	-	-	-	-
10403	single	1	1	1	9.5e-07	1	0.001	1	0.001	0.95	global-SPSRGAYNE	CASSPsRGaYNEQFF	CASSPSRGAYNEQFF	TRBV3-1	TRBJ2-1	CASGGTSYGKLTF	p812:T_Cell_Terminal_Effector_CD8+	1	-	-	-	-	-	-	-	-	-	-	-
10403	single	1	1	1	9.5e-07	1	0.001	1	0.001	0.95	global-SPSRGAYNE	CASSPsRGaYNEQFF	CASSPSRGAYNEQFF	TRBV3-1	TRBJ2-1	CASGGTSYGKLTF	p812:T_Cell_Effector_Memory_CD8+	1	-	-	-	-	-	-	-	-	-	-	-
10403	single	1	1	1	9.5e-07	1	0.001	1	0.001	0.95	global-SPSRGAYNE	CASSPsRGaYNEQFF	CASSPSRGAYNEQFF	TRBV3-1	TRBJ2-1	CASGGTSYGKLTF	p812:T_Cell_Effector_Memory_CD8+	1	-	-	-	-	-	-	-	-	-	-	-
10403	single	1	1	1	9.5e-07	1	0.001	1	0.001	0.95	global-SPSRGAYNE	CASSPsRGaYNEQFF	CASSPSRGAYNEQFF	TRBV3-1	TRBJ2-1	CASGGTSYGKLTF	p812:T_Cell_Effector_Memory_CD8+	1	-	-	-	-	-	-	-	-	-	-	-
10403	single	1	1	1	9.5e-07	1	0.001	1	0.001	0.95	global-SPSRGAYNE	CASSPsRGaYNEQFF	CASSPSRGAYNEQFF	TRBV3-1	TRBJ2-1	CASGGTSYGKLTF	p812:T_Cell_Effector_Memory_CD8+	1	-	-	-	-	-	-	-	-	-	-	-
10403	single	1	1	1	9.5e-07	1	0.001	1	0.001	0.95	global-SPSRGAYNE	CASSPsRGaYNEQFF	CASSPSRGAYNEQFF	TRBV3-1	TRBJ2-1	CASGGTSYGKLTF	p812:T_Cell_Terminal_Effector_CD8+	1	-	-	-	-	-	-	-	-	-	-	-
10403	single	1	1	1	9.5e-07	1	0.001	1	0.001	0.95	global-SPSRGAYNE	CASSPsRGaYNEQFF	CASSPSRGAYNEQFF	TRBV3-1	TRBJ2-1	CASGGTSYGKLTF	p812:T_Cell_Effector_Memory_CD8+	1	-	-	-	-	-	-	-	-	-	-	-
10416	single	1	1	1	9.5e-07	1	0.001	1	0.001	0.95	global-SEMEGDRDLDT	CASSEmegDRdlDTQYF	CASSEMEGDRDLDTQYF	TRBV25-1	TRBJ2-3	CVVSDRGSTLGRLYF	p411:T_Cell_Terminal_Effector_CD8+	1	-	-	-	-	-	-	-	-	-	-	-
10416	single	1	1	1	9.5e-07	1	0.001	1	0.001	0.95	global-SEMEGDRDLDT	CASSEmegDRdlDTQYF	CASSEMEGDRDLDTQYF	TRBV25-1	TRBJ2-3	CVVSDRGSTLGRLYF	p411:T_Cell_Terminal_Effector_CD4+	1	-	-	-	-	-	-	-	-	-	-	-
10425	single	1	1	1	9.5e-07	1	0.001	1	0.001	0.95	global-RGSSGMLET	CSARgsSGmlETQYF	CSARGSSGMLETQYF	TRBV20-1	TRBJ2-5	CAASIYGNQFYF	p812:T_Cell_Central_Memory_CD4+	1	-	-	-	-	-	-	-	-	-	-	-
10425	single	1	1	1	9.5e-07	1	0.001	1	0.001	0.95	global-RGSSGMLET	CSARgsSGmlETQYF	CSARGSSGMLETQYF	TRBV20-1	TRBJ2-5	CAASIYGNQFYF	p812:T_Cell_Effector_Memory_CD4+	1	-	-	-	-	-	-	-	-	-	-	-
10430	single	1	1	1	9.5e-07	1	0.001	1	0.001	0.95	global-TGGANYE	CSATGGanYEQYF	CSATGGANYEQYF	TRBV20-1	TRBJ2-7	CAVILPSTSGTYKYIF	c7:T_Cell_Effector_Memory_CD8+	1	-	-	-	-	-	-	-	-	-	-	-
10430	single	1	1	1	9.5e-07	1	0.001	1	0.001	0.95	global-TGGANYE	CSATGGanYEQYF	CSATGGANYEQYF	TRBV20-1	TRBJ2-7	CAVILPSTSGTYKYIF	c7:T_Cell_Effector_Memory_CD8+	1	-	-	-	-	-	-	-	-	-	-	-
10464	single	1	1	1	9.5e-07	1	0.001	1	0.001	0.95	global-SGETAEQET	CASSgetaeQETQYF	CASSGETAEQETQYF	TRBV28	TRBJ2-5	CAAPGSNYQLIW	p813:T_Cell_Non-Vd2_gd	1	-	-	-	-	-	-	-	-	-	-	-
10464	single	1	1	1	9.5e-07	1	0.001	1	0.001	0.95	global-SGETAEQET	CASSgetaeQETQYF	CASSGETAEQETQYF	TRBV28	TRBJ2-5	CAAPGSNYQLIW	p813:T_Cell_Effector_Memory_CD8+	1	-	-	-	-	-	-	-	-	-	-	-
10464	single	1	1	1	9.5e-07	1	0.001	1	0.001	0.95	global-SGETAEQET	CASSgetaeQETQYF	CASSGETAEQETQYF	TRBV28	TRBJ2-5	CAAPGSNYQLIW	p813:T_Cell_Effector_Memory_CD8+	1	-	-	-	-	-	-	-	-	-	-	-
10464	single	1	1	1	9.5e-07	1	0.001	1	0.001	0.95	global-SGETAEQET	CASSgetaeQETQYF	CASSGETAEQETQYF	TRBV28	TRBJ2-5	CAAPGSNYQLIW	p813:T_Cell_Effector_Memory_CD8+	1	-	-	-	-	-	-	-	-	-	-	-
10464	single	1	1	1	9.5e-07	1	0.001	1	0.001	0.95	global-SGETAEQET	CASSgetaeQETQYF	CASSGETAEQETQYF	TRBV28	TRBJ2-5	CAAPGSNYQLIW	p813:T_Cell_Effector_Memory_CD8+	1	-	-	-	-	-	-	-	-	-	-	-
10464	single	1	1	1	9.5e-07	1	0.001	1	0.001	0.95	global-SGETAEQET	CASSgetaeQETQYF	CASSGETAEQETQYF	TRBV28	TRBJ2-5	CAAPGSNYQLIW	p813:T_Cell_Effector_Memory_CD8+	1	-	-	-	-	-	-	-	-	-	-	-
10464	single	1	1	1	9.5e-07	1	0.001	1	0.001	0.95	global-SGETAEQET	CASSgetaeQETQYF	CASSGETAEQETQYF	TRBV28	TRBJ2-5	CAAPGSNYQLIW	p813:T_Cell_Effector_Memory_CD8+	1	-	-	-	-	-	-	-	-	-	-	-
10468	single	1	1	1	9.5e-07	1	0.001	1	0.001	0.95	global-SEDGSSGYG	CASSEdgsSGYGYTF	CASSEDGSSGYGYTF	TRBV10-2	TRBJ1-2	CAVSSASGGSYIPTF	c1:T_Cell_Effector_Memory_CD8+	1	-	-	-	-	-	-	-	-	-	-	-
10468	single	1	1	1	9.5e-07	1	0.001	1	0.001	0.95	global-SEDGSSGYG	CASSEdgsSGYGYTF	CASSEDGSSGYGYTF	TRBV10-2	TRBJ1-2	CAVSSASGGSYIPTF	c1:T_Cell_Terminal_Effector_CD8+	1	-	-	-	-	-	-	-	-	-	-	-
10488	single	1	1	1	9.5e-07	1	0.001	1	0.001	0.95	global-SSKGPAVK	CASSSkgpavkQYF	CASSSKGPAVKQYF	TRBV11-2	TRBJ2-7	CAVAQGAQKLVF	p417:T_Cell_Effector_Memory_CD8+	1	-	-	-	-	-	-	-	-	-	-	-
10488	single	1	1	1	9.5e-07	1	0.001	1	0.001	0.95	global-SSKGPAVK	CASSSkgpavkQYF	CASSSKGPAVKQYF	TRBV11-2	TRBJ2-7	CAVAQGAQKLVF	p417:T_Cell_Effector_Memory_CD8+	1	-	-	-	-	-	-	-	-	-	-	-
10488	single	1	1	1	9.5e-07	1	0.001	1	0.001	0.95	global-SSKGPAVK	CASSSkgpavkQYF	CASSSKGPAVKQYF	TRBV11-2	TRBJ2-7	CAVAQGAQKLVF	p417:T_Cell_Effector_Memory_CD8+	1	-	-	-	-	-	-	-	-	-	-	-
10488	single	1	1	1	9.5e-07	1	0.001	1	0.001	0.95	global-SSKGPAVK	CASSSkgpavkQYF	CASSSKGPAVKQYF	TRBV11-2	TRBJ2-7	CAVAQGAQKLVF	p417:T_Cell_Effector_Memory_CD8+	1	-	-	-	-	-	-	-	-	-	-	-
10488	single	1	1	1	9.5e-07	1	0.001	1	0.001	0.95	global-SSKGPAVK	CASSSkgpavkQYF	CASSSKGPAVKQYF	TRBV11-2	TRBJ2-7	CAVAQGAQKLVF	p417:T_Cell_Effector_Memory_CD8+	1	-	-	-	-	-	-	-	-	-	-	-
10488	single	1	1	1	9.5e-07	1	0.001	1	0.001	0.95	global-SSKGPAVK	CASSSkgpavkQYF	CASSSKGPAVKQYF	TRBV11-2	TRBJ2-7	CAVAQGAQKLVF	p417:T_Cell_Effector_Memory_CD8+	1	-	-	-	-	-	-	-	-	-	-	-
10488	single	1	1	1	9.5e-07	1	0.001	1	0.001	0.95	global-SSKGPAVK	CASSSkgpavkQYF	CASSSKGPAVKQYF	TRBV11-2	TRBJ2-7	CAVAQGAQKLVF	p417:T_Cell_Effector_Memory_CD8+	1	-	-	-	-	-	-	-	-	-	-	-
10504	single	1	1	1	9.5e-07	1	0.001	1	0.001	0.95	global-SSGTQATNEK	CASSSGTqaTNEKLFF	CASSSGTQATNEKLFF	TRBV28	TRBJ1-4	CAVGWGARLMF	p411:T_Cell_Non-Vd2_gd	1	-	-	-	-	-	-	-	-	-	-	-
10504	single	1	1	1	9.5e-07	1	0.001	1	0.001	0.95	global-SSGTQATNEK	CASSSGTqaTNEKLFF	CASSSGTQATNEKLFF	TRBV28	TRBJ1-4	CAVGWGARLMF	p411:T_Cell_Terminal_Effector_CD8+	1	-	-	-	-	-	-	-	-	-	-	-
10504	single	1	1	1	9.5e-07	1	0.001	1	0.001	0.95	global-SSGTQATNEK	CASSSGTqaTNEKLFF	CASSSGTQATNEKLFF	TRBV28	TRBJ1-4	CAVGWGARLMF	p411:T_Cell_Non-Vd2_gd	1	-	-	-	-	-	-	-	-	-	-	-
10504	single	1	1	1	9.5e-07	1	0.001	1	0.001	0.95	global-SSGTQATNEK	CASSSGTqaTNEKLFF	CASSSGTQATNEKLFF	TRBV28	TRBJ1-4	CAVGWGARLMF	p411:T_Cell_Non-Vd2_gd	1	-	-	-	-	-	-	-	-	-	-	-
10504	single	1	1	1	9.5e-07	1	0.001	1	0.001	0.95	global-SSGTQATNEK	CASSSGTqaTNEKLFF	CASSSGTQATNEKLFF	TRBV28	TRBJ1-4	CAVGWGARLMF	p411:T_Cell_Terminal_Effector_CD8+	1	-	-	-	-	-	-	-	-	-	-	-
10504	single	1	1	1	9.5e-07	1	0.001	1	0.001	0.95	global-SSGTQATNEK	CASSSGTqaTNEKLFF	CASSSGTQATNEKLFF	TRBV28	TRBJ1-4	CAVGWGARLMF	p411:T_Cell_Terminal_Effector_CD8+	1	-	-	-	-	-	-	-	-	-	-	-
10504	single	1	1	1	9.5e-07	1	0.001	1	0.001	0.95	global-SSGTQATNEK	CASSSGTqaTNEKLFF	CASSSGTQATNEKLFF	TRBV28	TRBJ1-4	CAVGWGARLMF	p411:T_Cell_Terminal_Effector_CD8+	1	-	-	-	-	-	-	-	-	-	-	-
10504	single	1	1	1	9.5e-07	1	0.001	1	0.001	0.95	global-SSGTQATNEK	CASSSGTqaTNEKLFF	CASSSGTQATNEKLFF	TRBV28	TRBJ1-4	CAVGWGARLMF	p411:T_Cell_Terminal_Effector_CD8+	1	-	-	-	-	-	-	-	-	-	-	-
10504	single	1	1	1	9.5e-07	1	0.001	1	0.001	0.95	global-SSGTQATNEK	CASSSGTqaTNEKLFF	CASSSGTQATNEKLFF	TRBV28	TRBJ1-4	CAVGWGARLMF	p411:T_Cell_Terminal_Effector_CD8+	1	-	-	-	-	-	-	-	-	-	-	-
10504	single	1	1	1	9.5e-07	1	0.001	1	0.001	0.95	global-SSGTQATNEK	CASSSGTqaTNEKLFF	CASSSGTQATNEKLFF	TRBV28	TRBJ1-4	CAVGWGARLMF	p411:T_Cell_Terminal_Effector_CD8+	1	-	-	-	-	-	-	-	-	-	-	-
10504	single	1	1	1	9.5e-07	1	0.001	1	0.001	0.95	global-SSGTQATNEK	CASSSGTqaTNEKLFF	CASSSGTQATNEKLFF	TRBV28	TRBJ1-4	CAVGWGARLMF	p411:T_Cell_Terminal_Effector_CD8+	1	-	-	-	-	-	-	-	-	-	-	-
10504	single	1	1	1	9.5e-07	1	0.001	1	0.001	0.95	global-SSGTQATNEK	CASSSGTqaTNEKLFF	CASSSGTQATNEKLFF	TRBV28	TRBJ1-4	CAVGWGARLMF	p411:T_Cell_Non-Vd2_gd	1	-	-	-	-	-	-	-	-	-	-	-
10504	single	1	1	1	9.5e-07	1	0.001	1	0.001	0.95	global-SSGTQATNEK	CASSSGTqaTNEKLFF	CASSSGTQATNEKLFF	TRBV28	TRBJ1-4	CAVGWGARLMF	p411:T_Cell_Non-Vd2_gd	1	-	-	-	-	-	-	-	-	-	-	-
10506	single	1	1	1	9.5e-07	1	0.001	1	0.001	0.95	global-SLLGDGLQET	CASSLlgdGLQETQYF	CASSLLGDGLQETQYF	TRBV28	TRBJ2-5	CAVRAPRTGNTPLVF	c411:T_Cell_Effector_Memory_CD8+	1	-	-	-	-	-	-	-	-	-	-	-
10506	single	1	1	1	9.5e-07	1	0.001	1	0.001	0.95	global-SLLGDGLQET	CASSLlgdGLQETQYF	CASSLLGDGLQETQYF	TRBV28	TRBJ2-5	CAVRAPRTGNTPLVF	c411:T_Cell_Effector_Memory_CD8+	1	-	-	-	-	-	-	-	-	-	-	-
10519	single	1	1	1	9.5e-07	1	0.001	1	0.001	0.95	global-GTTSGTDT	CASGtTSGTDTQYF	CASGTTSGTDTQYF	TRBV19	TRBJ2-3	CAARGLGGSARQLTF	p411:T_Cell_Central_Memory_CD4+	1	-	-	-	-	-	-	-	-	-	-	-
10519	single	1	1	1	9.5e-07	1	0.001	1	0.001	0.95	global-GTTSGTDT	CASGtTSGTDTQYF	CASGTTSGTDTQYF	TRBV19	TRBJ2-3	CAARGLGGSARQLTF	p411:T_Cell_Central_Memory_CD4+	1	-	-	-	-	-	-	-	-	-	-	-
10521	single	1	1	1	9.5e-07	1	0.001	1	0.001	0.95	global-EESRNTE	CSVEesrNTEAFF	CSVEESRNTEAFF	TRBV29-1	TRBJ1-1	CAVRDIAGGFKTIF;CAVSAGSSYKLIF	p813:T_Cell_Central_Memory_CD4+	1	-	-	-	-	-	-	-	-	-	-	-
10521	single	1	1	1	9.5e-07	1	0.001	1	0.001	0.95	global-EESRNTE	CSVEesrNTEAFF	CSVEESRNTEAFF	TRBV29-1	TRBJ1-1	CAVRDIAGGFKTIF;CAVSAGSSYKLIF	p813:T_Cell_Central_Memory_CD4+	1	-	-	-	-	-	-	-	-	-	-	-
10521	single	1	1	1	9.5e-07	1	0.001	1	0.001	0.95	global-EESRNTE	CSVEesrNTEAFF	CSVEESRNTEAFF	TRBV29-1	TRBJ1-1	CAVRDIAGGFKTIF;CAVSAGSSYKLIF	p813:T_Cell_Central_Memory_CD8+	1	-	-	-	-	-	-	-	-	-	-	-
10522	single	1	1	1	9.5e-07	1	0.001	1	0.001	0.95	global-SVQGAGVSTDT	CASSVQGagvSTDTQYF	CASSVQGAGVSTDTQYF	TRBV2	TRBJ2-3	CALKAAGNKLTF	p813:T_Cell_Effector_Memory_CD4+	1	-	-	-	-	-	-	-	-	-	-	-
10522	single	1	1	1	9.5e-07	1	0.001	1	0.001	0.95	global-SVQGAGVSTDT	CASSVQGagvSTDTQYF	CASSVQGAGVSTDTQYF	TRBV2	TRBJ2-3	CALKAAGNKLTF	p813:T_Cell_Central_Memory_CD4+	1	-	-	-	-	-	-	-	-	-	-	-
10533	single	1	1	1	9.5e-07	1	0.001	1	0.001	0.95	global-SSPSGNE	CASSSpSGNEQFF	CASSSPSGNEQFF	TRBV27	TRBJ2-1	CAFVTGTASKLTF;CIVRVEGVMNYGGSQGNLIF	c411:T_Cell_Effector_Memory_CD8+	1	-	-	-	-	-	-	-	-	-	-	-
10533	single	1	1	1	9.5e-07	1	0.001	1	0.001	0.95	global-SSPSGNE	CASSSpSGNEQFF	CASSSPSGNEQFF	TRBV27	TRBJ2-1	CAFVTGTASKLTF;CIVRVEGVMNYGGSQGNLIF	c411:T_Cell_Terminal_Effector_CD8+	1	-	-	-	-	-	-	-	-	-	-	-
10534	single	1	1	1	9.5e-07	1	0.001	1	0.001	0.95	global-SLAVFTE	CASSLavfTEAFF	CASSLAVFTEAFF	TRBV5-4	TRBJ1-1	CAVPYSSASKIIF	p13:T_Cell_Terminal_Effector_CD8+	1	-	-	-	-	-	-	-	-	-	-	-
10534	single	1	1	1	9.5e-07	1	0.001	1	0.001	0.95	global-SLAVFTE	CASSLavfTEAFF	CASSLAVFTEAFF	TRBV5-4	TRBJ1-1	CAVPYSSASKIIF	p13:T_Cell_Terminal_Effector_CD8+	1	-	-	-	-	-	-	-	-	-	-	-
10534	single	1	1	1	9.5e-07	1	0.001	1	0.001	0.95	global-SLAVFTE	CASSLavfTEAFF	CASSLAVFTEAFF	TRBV5-4	TRBJ1-1	CAVPYSSASKIIF	p13:T_Cell_Terminal_Effector_CD8+	1	-	-	-	-	-	-	-	-	-	-	-
10534	single	1	1	1	9.5e-07	1	0.001	1	0.001	0.95	global-SLAVFTE	CASSLavfTEAFF	CASSLAVFTEAFF	TRBV5-4	TRBJ1-1	CAVPYSSASKIIF	p13:T_Cell_Terminal_Effector_CD8+	1	-	-	-	-	-	-	-	-	-	-	-
10536	single	1	1	1	9.5e-07	1	0.001	1	0.001	0.95	global-KSSGTSPYE	CASkssGTSpYEQYF	CASKSSGTSPYEQYF	TRBV27	TRBJ2-7	CAMTEAGGTSYGKLTF	p813:T_Cell_Terminal_Effector_CD8+	1	-	-	-	-	-	-	-	-	-	-	-
10536	single	1	1	1	9.5e-07	1	0.001	1	0.001	0.95	global-KSSGTSPYE	CASkssGTSpYEQYF	CASKSSGTSPYEQYF	TRBV27	TRBJ2-7	CAMTEAGGTSYGKLTF	p813:T_Cell_Terminal_Effector_CD8+	1	-	-	-	-	-	-	-	-	-	-	-
10536	single	1	1	1	9.5e-07	1	0.001	1	0.001	0.95	global-KSSGTSPYE	CASkssGTSpYEQYF	CASKSSGTSPYEQYF	TRBV27	TRBJ2-7	CAMTEAGGTSYGKLTF	p813:T_Cell_Terminal_Effector_CD8+	1	-	-	-	-	-	-	-	-	-	-	-
10536	single	1	1	1	9.5e-07	1	0.001	1	0.001	0.95	global-KSSGTSPYE	CASkssGTSpYEQYF	CASKSSGTSPYEQYF	TRBV27	TRBJ2-7	CAMTEAGGTSYGKLTF	p813:T_Cell_Effector_Memory_CD8+	1	-	-	-	-	-	-	-	-	-	-	-
10544	single	1	1	1	9.5e-07	1	0.001	1	0.001	0.95	global-TPDTYNE	CASTpdtYNEQFF	CASTPDTYNEQFF	TRBV7-2	TRBJ2-1	CAVDNYGQNFVF	p813:T_Cell_Effector_Memory_CD8+	1	-	-	-	-	-	-	-	-	-	-	-
10544	single	1	1	1	9.5e-07	1	0.001	1	0.001	0.95	global-TPDTYNE	CASTpdtYNEQFF	CASTPDTYNEQFF	TRBV7-2	TRBJ2-1	CAVDNYGQNFVF	p813:T_Cell_Effector_Memory_CD8+	1	-	-	-	-	-	-	-	-	-	-	-
10544	single	1	1	1	9.5e-07	1	0.001	1	0.001	0.95	global-TPDTYNE	CASTpdtYNEQFF	CASTPDTYNEQFF	TRBV7-2	TRBJ2-1	CAVDNYGQNFVF	p813:T_Cell_Effector_Memory_CD8+	1	-	-	-	-	-	-	-	-	-	-	-
10544	single	1	1	1	9.5e-07	1	0.001	1	0.001	0.95	global-TPDTYNE	CASTpdtYNEQFF	CASTPDTYNEQFF	TRBV7-2	TRBJ2-1	CAVDNYGQNFVF	p813:T_Cell_Terminal_Effector_CD8+	1	-	-	-	-	-	-	-	-	-	-	-
10544	single	1	1	1	9.5e-07	1	0.001	1	0.001	0.95	global-TPDTYNE	CASTpdtYNEQFF	CASTPDTYNEQFF	TRBV7-2	TRBJ2-1	CAVDNYGQNFVF	p813:T_Cell_Effector_Memory_CD8+	1	-	-	-	-	-	-	-	-	-	-	-
10545	single	1	1	1	9.5e-07	1	0.001	1	0.001	0.95	global-SGYGVNTE	CASSgygvNTEAFF	CASSGYGVNTEAFF	TRBV2	TRBJ1-1	CAMREDLRGGSNYKLTF	p417:T_Cell_Effector_Memory_CD8+	1	-	-	-	-	-	-	-	-	-	-	-
10545	single	1	1	1	9.5e-07	1	0.001	1	0.001	0.95	global-SGYGVNTE	CASSgygvNTEAFF	CASSGYGVNTEAFF	TRBV2	TRBJ1-1	CAMREDLRGGSNYKLTF	p417:T_Cell_Effector_Memory_CD8+	1	-	-	-	-	-	-	-	-	-	-	-
10545	single	1	1	1	9.5e-07	1	0.001	1	0.001	0.95	global-SGYGVNTE	CASSgygvNTEAFF	CASSGYGVNTEAFF	TRBV2	TRBJ1-1	CAMREDLRGGSNYKLTF	p417:T_Cell_Effector_Memory_CD8+	1	-	-	-	-	-	-	-	-	-	-	-
10545	single	1	1	1	9.5e-07	1	0.001	1	0.001	0.95	global-SGYGVNTE	CASSgygvNTEAFF	CASSGYGVNTEAFF	TRBV2	TRBJ1-1	CAMREDLRGGSNYKLTF	p417:T_Cell_Effector_Memory_CD8+	1	-	-	-	-	-	-	-	-	-	-	-
10545	single	1	1	1	9.5e-07	1	0.001	1	0.001	0.95	global-SGYGVNTE	CASSgygvNTEAFF	CASSGYGVNTEAFF	TRBV2	TRBJ1-1	CAMREDLRGGSNYKLTF	p417:T_Cell_Effector_Memory_CD8+	1	-	-	-	-	-	-	-	-	-	-	-
10545	single	1	1	1	9.5e-07	1	0.001	1	0.001	0.95	global-SGYGVNTE	CASSgygvNTEAFF	CASSGYGVNTEAFF	TRBV2	TRBJ1-1	CAMREDLRGGSNYKLTF	p417:T_Cell_Effector_Memory_CD8+	1	-	-	-	-	-	-	-	-	-	-	-
10582	single	1	1	1	9.5e-07	1	0.001	1	0.001	0.95	global-SIIFGGSTYE	CASSIifGGstYEQYF	CASSIIFGGSTYEQYF	TRBV19	TRBJ2-7	CILNGGGADGLTF	p813:T_Cell_Terminal_Effector_CD8+	1	-	-	-	-	-	-	-	-	-	-	-
10582	single	1	1	1	9.5e-07	1	0.001	1	0.001	0.95	global-SIIFGGSTYE	CASSIifGGstYEQYF	CASSIIFGGSTYEQYF	TRBV19	TRBJ2-7	CILNGGGADGLTF	p813:T_Cell_Effector_Memory_CD8+	1	-	-	-	-	-	-	-	-	-	-	-
10582	single	1	1	1	9.5e-07	1	0.001	1	0.001	0.95	global-SIIFGGSTYE	CASSIifGGstYEQYF	CASSIIFGGSTYEQYF	TRBV19	TRBJ2-7	CILNGGGADGLTF	p813:T_Cell_Effector_Memory_CD8+	1	-	-	-	-	-	-	-	-	-	-	-
10586	single	1	1	1	9.5e-07	1	0.001	1	0.001	0.95	global-SPLAFGAKNI	CASSPLAfgAKNIQYF	CASSPLAFGAKNIQYF	TRBV7-2	TRBJ2-4	CAVSVHGSGNTGKLIF	p11:T_Cell_Effector_Memory_CD4+	1	-	-	-	-	-	-	-	-	-	-	-
10586	single	1	1	1	9.5e-07	1	0.001	1	0.001	0.95	global-SPLAFGAKNI	CASSPLAfgAKNIQYF	CASSPLAFGAKNIQYF	TRBV7-2	TRBJ2-4	CAVSVHGSGNTGKLIF	p11:T_Cell_Effector_Memory_CD4+	1	-	-	-	-	-	-	-	-	-	-	-
10592	single	1	1	1	9.5e-07	1	0.001	1	0.001	0.95	global-QPGYNE	CSVqpgYNEQFF	CSVQPGYNEQFF	TRBV20-1	TRBJ2-1	CAETSGAQKLVF	p13:T_Cell_Central_Memory_CD4+	1	-	-	-	-	-	-	-	-	-	-	-
10592	single	1	1	1	9.5e-07	1	0.001	1	0.001	0.95	global-QPGYNE	CSVqpgYNEQFF	CSVQPGYNEQFF	TRBV20-1	TRBJ2-1	CAETSGAQKLVF	p13:T_Cell_Central_Memory_CD4+	1	-	-	-	-	-	-	-	-	-	-	-
10593	single	1	1	1	9.5e-07	1	0.001	1	0.001	0.95	global-KIGVQET	CAWkigvQETQYF	CAWKIGVQETQYF	TRBV30	TRBJ2-5	CAYRRGQNFVF;CGADPIIGQGNKLVF	p411:T_Cell_Effector_Memory_CD8+	1	-	-	-	-	-	-	-	-	-	-	-
10593	single	1	1	1	9.5e-07	1	0.001	1	0.001	0.95	global-KIGVQET	CAWkigvQETQYF	CAWKIGVQETQYF	TRBV30	TRBJ2-5	CAYRRGQNFVF;CGADPIIGQGNKLVF	p411:T_Cell_Effector_Memory_CD8+	1	-	-	-	-	-	-	-	-	-	-	-
10620	single	1	1	1	9.5e-07	1	0.001	1	0.001	0.95	global-SWGSG	CASSwgSGQFF	CASSWGSGQFF	TRBV5-5	TRBJ2-1	CAPLHASGGSYIPTF	p812:T_Cell_Effector_Memory_CD8+	1	-	-	-	-	-	-	-	-	-	-	-
10620	single	1	1	1	9.5e-07	1	0.001	1	0.001	0.95	global-SWGSG	CASSwgSGQFF	CASSWGSGQFF	TRBV5-5	TRBJ2-1	CAPLHASGGSYIPTF	p812:T_Cell_Central_Memory_CD8+	1	-	-	-	-	-	-	-	-	-	-	-
10640	single	1	1	1	9.5e-07	1	0.001	1	0.001	0.95	global-SLVGALLTDT	CASSLvgallTDTQYF	CASSLVGALLTDTQYF	TRBV5-1	TRBJ2-3	CAVKSAGGTSYGKLTF	p13:T_Cell_Terminal_Effector_CD4+	1	-	-	-	-	-	-	-	-	-	-	-
10640	single	1	1	1	9.5e-07	1	0.001	1	0.001	0.95	global-SLVGALLTDT	CASSLvgallTDTQYF	CASSLVGALLTDTQYF	TRBV5-1	TRBJ2-3	CAVKSAGGTSYGKLTF	p13:T_Cell_Effector_Memory_CD4+	1	-	-	-	-	-	-	-	-	-	-	-
10640	single	1	1	1	9.5e-07	1	0.001	1	0.001	0.95	global-SLVGALLTDT	CASSLvgallTDTQYF	CASSLVGALLTDTQYF	TRBV5-1	TRBJ2-3	CAVKSAGGTSYGKLTF	p13:T_Cell_Effector_Memory_CD4+	1	-	-	-	-	-	-	-	-	-	-	-
10644	single	1	1	1	9.5e-07	1	0.001	1	0.001	0.95	global-SFRLAGGDTGE	CASSfrLAGGdTGELFF	CASSFRLAGGDTGELFF	TRBV11-3	TRBJ2-2	CAVIMNYGQNFVF	c4:T_Cell_Terminal_Effector_CD8+	1	-	-	-	-	-	-	-	-	-	-	-
10644	single	1	1	1	9.5e-07	1	0.001	1	0.001	0.95	global-SFRLAGGDTGE	CASSfrLAGGdTGELFF	CASSFRLAGGDTGELFF	TRBV11-3	TRBJ2-2	CAVIMNYGQNFVF	c4:T_Cell_Terminal_Effector_CD8+	1	-	-	-	-	-	-	-	-	-	-	-
10644	single	1	1	1	9.5e-07	1	0.001	1	0.001	0.95	global-SFRLAGGDTGE	CASSfrLAGGdTGELFF	CASSFRLAGGDTGELFF	TRBV11-3	TRBJ2-2	CAVIMNYGQNFVF	c4:T_Cell_Terminal_Effector_CD8+	1	-	-	-	-	-	-	-	-	-	-	-
10644	single	1	1	1	9.5e-07	1	0.001	1	0.001	0.95	global-SFRLAGGDTGE	CASSfrLAGGdTGELFF	CASSFRLAGGDTGELFF	TRBV11-3	TRBJ2-2	CAVIMNYGQNFVF	c4:T_Cell_Terminal_Effector_CD8+	1	-	-	-	-	-	-	-	-	-	-	-
10644	single	1	1	1	9.5e-07	1	0.001	1	0.001	0.95	global-SFRLAGGDTGE	CASSfrLAGGdTGELFF	CASSFRLAGGDTGELFF	TRBV11-3	TRBJ2-2	CAVIMNYGQNFVF	c4:T_Cell_Terminal_Effector_CD8+	1	-	-	-	-	-	-	-	-	-	-	-
10644	single	1	1	1	9.5e-07	1	0.001	1	0.001	0.95	global-SFRLAGGDTGE	CASSfrLAGGdTGELFF	CASSFRLAGGDTGELFF	TRBV11-3	TRBJ2-2	CAVIMNYGQNFVF	c4:T_Cell_Terminal_Effector_CD8+	1	-	-	-	-	-	-	-	-	-	-	-
10644	single	1	1	1	9.5e-07	1	0.001	1	0.001	0.95	global-SFRLAGGDTGE	CASSfrLAGGdTGELFF	CASSFRLAGGDTGELFF	TRBV11-3	TRBJ2-2	CAVIMNYGQNFVF	c4:T_Cell_Terminal_Effector_CD8+	1	-	-	-	-	-	-	-	-	-	-	-
10644	single	1	1	1	9.5e-07	1	0.001	1	0.001	0.95	global-SFRLAGGDTGE	CASSfrLAGGdTGELFF	CASSFRLAGGDTGELFF	TRBV11-3	TRBJ2-2	CAVIMNYGQNFVF	c4:T_Cell_Terminal_Effector_CD8+	1	-	-	-	-	-	-	-	-	-	-	-
10644	single	1	1	1	9.5e-07	1	0.001	1	0.001	0.95	global-SFRLAGGDTGE	CASSfrLAGGdTGELFF	CASSFRLAGGDTGELFF	TRBV11-3	TRBJ2-2	CAVIMNYGQNFVF	c4:T_Cell_Terminal_Effector_CD8+	1	-	-	-	-	-	-	-	-	-	-	-
10644	single	1	1	1	9.5e-07	1	0.001	1	0.001	0.95	global-SFRLAGGDTGE	CASSfrLAGGdTGELFF	CASSFRLAGGDTGELFF	TRBV11-3	TRBJ2-2	CAVIMNYGQNFVF	c4:T_Cell_Terminal_Effector_CD8+	1	-	-	-	-	-	-	-	-	-	-	-
10644	single	1	1	1	9.5e-07	1	0.001	1	0.001	0.95	global-SFRLAGGDTGE	CASSfrLAGGdTGELFF	CASSFRLAGGDTGELFF	TRBV11-3	TRBJ2-2	CAVIMNYGQNFVF	c4:T_Cell_Terminal_Effector_CD8+	1	-	-	-	-	-	-	-	-	-	-	-
10644	single	1	1	1	9.5e-07	1	0.001	1	0.001	0.95	global-SFRLAGGDTGE	CASSfrLAGGdTGELFF	CASSFRLAGGDTGELFF	TRBV11-3	TRBJ2-2	CAVIMNYGQNFVF	c4:T_Cell_Terminal_Effector_CD8+	1	-	-	-	-	-	-	-	-	-	-	-
10644	single	1	1	1	9.5e-07	1	0.001	1	0.001	0.95	global-SFRLAGGDTGE	CASSfrLAGGdTGELFF	CASSFRLAGGDTGELFF	TRBV11-3	TRBJ2-2	CAVIMNYGQNFVF	c4:T_Cell_Terminal_Effector_CD8+	1	-	-	-	-	-	-	-	-	-	-	-
10644	single	1	1	1	9.5e-07	1	0.001	1	0.001	0.95	global-SFRLAGGDTGE	CASSfrLAGGdTGELFF	CASSFRLAGGDTGELFF	TRBV11-3	TRBJ2-2	CAVIMNYGQNFVF	c4:T_Cell_Terminal_Effector_CD8+	1	-	-	-	-	-	-	-	-	-	-	-
10644	single	1	1	1	9.5e-07	1	0.001	1	0.001	0.95	global-SFRLAGGDTGE	CASSfrLAGGdTGELFF	CASSFRLAGGDTGELFF	TRBV11-3	TRBJ2-2	CAVIMNYGQNFVF	c4:T_Cell_Terminal_Effector_CD8+	1	-	-	-	-	-	-	-	-	-	-	-
10644	single	1	1	1	9.5e-07	1	0.001	1	0.001	0.95	global-SFRLAGGDTGE	CASSfrLAGGdTGELFF	CASSFRLAGGDTGELFF	TRBV11-3	TRBJ2-2	CAVIMNYGQNFVF	c4:T_Cell_Terminal_Effector_CD8+	1	-	-	-	-	-	-	-	-	-	-	-
10644	single	1	1	1	9.5e-07	1	0.001	1	0.001	0.95	global-SFRLAGGDTGE	CASSfrLAGGdTGELFF	CASSFRLAGGDTGELFF	TRBV11-3	TRBJ2-2	CAVIMNYGQNFVF	c4:T_Cell_Terminal_Effector_CD8+	1	-	-	-	-	-	-	-	-	-	-	-
10644	single	1	1	1	9.5e-07	1	0.001	1	0.001	0.95	global-SFRLAGGDTGE	CASSfrLAGGdTGELFF	CASSFRLAGGDTGELFF	TRBV11-3	TRBJ2-2	CAVIMNYGQNFVF	c4:T_Cell_Terminal_Effector_CD8+	1	-	-	-	-	-	-	-	-	-	-	-
10644	single	1	1	1	9.5e-07	1	0.001	1	0.001	0.95	global-SFRLAGGDTGE	CASSfrLAGGdTGELFF	CASSFRLAGGDTGELFF	TRBV11-3	TRBJ2-2	CAVIMNYGQNFVF	c4:T_Cell_Terminal_Effector_CD8+	1	-	-	-	-	-	-	-	-	-	-	-
10644	single	1	1	1	9.5e-07	1	0.001	1	0.001	0.95	global-SFRLAGGDTGE	CASSfrLAGGdTGELFF	CASSFRLAGGDTGELFF	TRBV11-3	TRBJ2-2	CAVIMNYGQNFVF	c4:T_Cell_Terminal_Effector_CD8+	1	-	-	-	-	-	-	-	-	-	-	-
10644	single	1	1	1	9.5e-07	1	0.001	1	0.001	0.95	global-SFRLAGGDTGE	CASSfrLAGGdTGELFF	CASSFRLAGGDTGELFF	TRBV11-3	TRBJ2-2	CAVIMNYGQNFVF	c4:T_Cell_Terminal_Effector_CD8+	1	-	-	-	-	-	-	-	-	-	-	-
10644	single	1	1	1	9.5e-07	1	0.001	1	0.001	0.95	global-SFRLAGGDTGE	CASSfrLAGGdTGELFF	CASSFRLAGGDTGELFF	TRBV11-3	TRBJ2-2	CAVIMNYGQNFVF	c4:T_Cell_Terminal_Effector_CD8+	1	-	-	-	-	-	-	-	-	-	-	-
10644	single	1	1	1	9.5e-07	1	0.001	1	0.001	0.95	global-SFRLAGGDTGE	CASSfrLAGGdTGELFF	CASSFRLAGGDTGELFF	TRBV11-3	TRBJ2-2	CAVIMNYGQNFVF	c4:T_Cell_Terminal_Effector_CD8+	1	-	-	-	-	-	-	-	-	-	-	-
10644	single	1	1	1	9.5e-07	1	0.001	1	0.001	0.95	global-SFRLAGGDTGE	CASSfrLAGGdTGELFF	CASSFRLAGGDTGELFF	TRBV11-3	TRBJ2-2	CAVIMNYGQNFVF	c4:T_Cell_Terminal_Effector_CD8+	1	-	-	-	-	-	-	-	-	-	-	-
10644	single	1	1	1	9.5e-07	1	0.001	1	0.001	0.95	global-SFRLAGGDTGE	CASSfrLAGGdTGELFF	CASSFRLAGGDTGELFF	TRBV11-3	TRBJ2-2	CAVIMNYGQNFVF	c4:T_Cell_Terminal_Effector_CD8+	1	-	-	-	-	-	-	-	-	-	-	-
10644	single	1	1	1	9.5e-07	1	0.001	1	0.001	0.95	global-SFRLAGGDTGE	CASSfrLAGGdTGELFF	CASSFRLAGGDTGELFF	TRBV11-3	TRBJ2-2	CAVIMNYGQNFVF	c4:T_Cell_Terminal_Effector_CD8+	1	-	-	-	-	-	-	-	-	-	-	-
10644	single	1	1	1	9.5e-07	1	0.001	1	0.001	0.95	global-SFRLAGGDTGE	CASSfrLAGGdTGELFF	CASSFRLAGGDTGELFF	TRBV11-3	TRBJ2-2	CAVIMNYGQNFVF	c4:T_Cell_Terminal_Effector_CD8+	1	-	-	-	-	-	-	-	-	-	-	-
10644	single	1	1	1	9.5e-07	1	0.001	1	0.001	0.95	global-SFRLAGGDTGE	CASSfrLAGGdTGELFF	CASSFRLAGGDTGELFF	TRBV11-3	TRBJ2-2	CAVIMNYGQNFVF	c4:T_Cell_Terminal_Effector_CD8+	1	-	-	-	-	-	-	-	-	-	-	-
10644	single	1	1	1	9.5e-07	1	0.001	1	0.001	0.95	global-SFRLAGGDTGE	CASSfrLAGGdTGELFF	CASSFRLAGGDTGELFF	TRBV11-3	TRBJ2-2	CAVIMNYGQNFVF	c4:T_Cell_Terminal_Effector_CD8+	1	-	-	-	-	-	-	-	-	-	-	-
10644	single	1	1	1	9.5e-07	1	0.001	1	0.001	0.95	global-SFRLAGGDTGE	CASSfrLAGGdTGELFF	CASSFRLAGGDTGELFF	TRBV11-3	TRBJ2-2	CAVIMNYGQNFVF	c4:T_Cell_Terminal_Effector_CD8+	1	-	-	-	-	-	-	-	-	-	-	-
10644	single	1	1	1	9.5e-07	1	0.001	1	0.001	0.95	global-SFRLAGGDTGE	CASSfrLAGGdTGELFF	CASSFRLAGGDTGELFF	TRBV11-3	TRBJ2-2	CAVIMNYGQNFVF	c4:T_Cell_Terminal_Effector_CD8+	1	-	-	-	-	-	-	-	-	-	-	-
10644	single	1	1	1	9.5e-07	1	0.001	1	0.001	0.95	global-SFRLAGGDTGE	CASSfrLAGGdTGELFF	CASSFRLAGGDTGELFF	TRBV11-3	TRBJ2-2	CAVIMNYGQNFVF	c4:T_Cell_Terminal_Effector_CD8+	1	-	-	-	-	-	-	-	-	-	-	-
10644	single	1	1	1	9.5e-07	1	0.001	1	0.001	0.95	global-SFRLAGGDTGE	CASSfrLAGGdTGELFF	CASSFRLAGGDTGELFF	TRBV11-3	TRBJ2-2	CAVIMNYGQNFVF	c4:T_Cell_Terminal_Effector_CD8+	1	-	-	-	-	-	-	-	-	-	-	-
10644	single	1	1	1	9.5e-07	1	0.001	1	0.001	0.95	global-SFRLAGGDTGE	CASSfrLAGGdTGELFF	CASSFRLAGGDTGELFF	TRBV11-3	TRBJ2-2	CAVIMNYGQNFVF	c4:T_Cell_Terminal_Effector_CD8+	1	-	-	-	-	-	-	-	-	-	-	-
10644	single	1	1	1	9.5e-07	1	0.001	1	0.001	0.95	global-SFRLAGGDTGE	CASSfrLAGGdTGELFF	CASSFRLAGGDTGELFF	TRBV11-3	TRBJ2-2	CAVIMNYGQNFVF	c4:T_Cell_Terminal_Effector_CD8+	1	-	-	-	-	-	-	-	-	-	-	-
10644	single	1	1	1	9.5e-07	1	0.001	1	0.001	0.95	global-SFRLAGGDTGE	CASSfrLAGGdTGELFF	CASSFRLAGGDTGELFF	TRBV11-3	TRBJ2-2	CAVIMNYGQNFVF	c4:T_Cell_Terminal_Effector_CD8+	1	-	-	-	-	-	-	-	-	-	-	-
10644	single	1	1	1	9.5e-07	1	0.001	1	0.001	0.95	global-SFRLAGGDTGE	CASSfrLAGGdTGELFF	CASSFRLAGGDTGELFF	TRBV11-3	TRBJ2-2	CAVIMNYGQNFVF	c4:T_Cell_Terminal_Effector_CD8+	1	-	-	-	-	-	-	-	-	-	-	-
10644	single	1	1	1	9.5e-07	1	0.001	1	0.001	0.95	global-SFRLAGGDTGE	CASSfrLAGGdTGELFF	CASSFRLAGGDTGELFF	TRBV11-3	TRBJ2-2	CAVIMNYGQNFVF	c4:T_Cell_Terminal_Effector_CD8+	1	-	-	-	-	-	-	-	-	-	-	-
10644	single	1	1	1	9.5e-07	1	0.001	1	0.001	0.95	global-SFRLAGGDTGE	CASSfrLAGGdTGELFF	CASSFRLAGGDTGELFF	TRBV11-3	TRBJ2-2	CAVIMNYGQNFVF	c4:T_Cell_Terminal_Effector_CD8+	1	-	-	-	-	-	-	-	-	-	-	-
10644	single	1	1	1	9.5e-07	1	0.001	1	0.001	0.95	global-SFRLAGGDTGE	CASSfrLAGGdTGELFF	CASSFRLAGGDTGELFF	TRBV11-3	TRBJ2-2	CAVIMNYGQNFVF	c4:T_Cell_Terminal_Effector_CD8+	1	-	-	-	-	-	-	-	-	-	-	-
10644	single	1	1	1	9.5e-07	1	0.001	1	0.001	0.95	global-SFRLAGGDTGE	CASSfrLAGGdTGELFF	CASSFRLAGGDTGELFF	TRBV11-3	TRBJ2-2	CAVIMNYGQNFVF	c4:T_Cell_Terminal_Effector_CD8+	1	-	-	-	-	-	-	-	-	-	-	-
10644	single	1	1	1	9.5e-07	1	0.001	1	0.001	0.95	global-SFRLAGGDTGE	CASSfrLAGGdTGELFF	CASSFRLAGGDTGELFF	TRBV11-3	TRBJ2-2	CAVIMNYGQNFVF	c4:T_Cell_Terminal_Effector_CD8+	1	-	-	-	-	-	-	-	-	-	-	-
10644	single	1	1	1	9.5e-07	1	0.001	1	0.001	0.95	global-SFRLAGGDTGE	CASSfrLAGGdTGELFF	CASSFRLAGGDTGELFF	TRBV11-3	TRBJ2-2	CAVIMNYGQNFVF	c4:T_Cell_Terminal_Effector_CD8+	1	-	-	-	-	-	-	-	-	-	-	-
10644	single	1	1	1	9.5e-07	1	0.001	1	0.001	0.95	global-SFRLAGGDTGE	CASSfrLAGGdTGELFF	CASSFRLAGGDTGELFF	TRBV11-3	TRBJ2-2	CAVIMNYGQNFVF	c4:T_Cell_Terminal_Effector_CD8+	1	-	-	-	-	-	-	-	-	-	-	-
10644	single	1	1	1	9.5e-07	1	0.001	1	0.001	0.95	global-SFRLAGGDTGE	CASSfrLAGGdTGELFF	CASSFRLAGGDTGELFF	TRBV11-3	TRBJ2-2	CAVIMNYGQNFVF	c4:T_Cell_Terminal_Effector_CD8+	1	-	-	-	-	-	-	-	-	-	-	-
10644	single	1	1	1	9.5e-07	1	0.001	1	0.001	0.95	global-SFRLAGGDTGE	CASSfrLAGGdTGELFF	CASSFRLAGGDTGELFF	TRBV11-3	TRBJ2-2	CAVIMNYGQNFVF	c4:T_Cell_Terminal_Effector_CD8+	1	-	-	-	-	-	-	-	-	-	-	-
10644	single	1	1	1	9.5e-07	1	0.001	1	0.001	0.95	global-SFRLAGGDTGE	CASSfrLAGGdTGELFF	CASSFRLAGGDTGELFF	TRBV11-3	TRBJ2-2	CAVIMNYGQNFVF	c4:T_Cell_Terminal_Effector_CD8+	1	-	-	-	-	-	-	-	-	-	-	-
10644	single	1	1	1	9.5e-07	1	0.001	1	0.001	0.95	global-SFRLAGGDTGE	CASSfrLAGGdTGELFF	CASSFRLAGGDTGELFF	TRBV11-3	TRBJ2-2	CAVIMNYGQNFVF	c4:T_Cell_Terminal_Effector_CD8+	1	-	-	-	-	-	-	-	-	-	-	-
10644	single	1	1	1	9.5e-07	1	0.001	1	0.001	0.95	global-SFRLAGGDTGE	CASSfrLAGGdTGELFF	CASSFRLAGGDTGELFF	TRBV11-3	TRBJ2-2	CAVIMNYGQNFVF	c4:T_Cell_Terminal_Effector_CD8+	1	-	-	-	-	-	-	-	-	-	-	-
10644	single	1	1	1	9.5e-07	1	0.001	1	0.001	0.95	global-SFRLAGGDTGE	CASSfrLAGGdTGELFF	CASSFRLAGGDTGELFF	TRBV11-3	TRBJ2-2	CAVIMNYGQNFVF	c4:T_Cell_Terminal_Effector_CD8+	1	-	-	-	-	-	-	-	-	-	-	-
10644	single	1	1	1	9.5e-07	1	0.001	1	0.001	0.95	global-SFRLAGGDTGE	CASSfrLAGGdTGELFF	CASSFRLAGGDTGELFF	TRBV11-3	TRBJ2-2	CAVIMNYGQNFVF	c4:T_Cell_Terminal_Effector_CD8+	1	-	-	-	-	-	-	-	-	-	-	-
10644	single	1	1	1	9.5e-07	1	0.001	1	0.001	0.95	global-SFRLAGGDTGE	CASSfrLAGGdTGELFF	CASSFRLAGGDTGELFF	TRBV11-3	TRBJ2-2	CAVIMNYGQNFVF	c4:T_Cell_Terminal_Effector_CD8+	1	-	-	-	-	-	-	-	-	-	-	-
10644	single	1	1	1	9.5e-07	1	0.001	1	0.001	0.95	global-SFRLAGGDTGE	CASSfrLAGGdTGELFF	CASSFRLAGGDTGELFF	TRBV11-3	TRBJ2-2	CAVIMNYGQNFVF	c4:T_Cell_Terminal_Effector_CD8+	1	-	-	-	-	-	-	-	-	-	-	-
10644	single	1	1	1	9.5e-07	1	0.001	1	0.001	0.95	global-SFRLAGGDTGE	CASSfrLAGGdTGELFF	CASSFRLAGGDTGELFF	TRBV11-3	TRBJ2-2	CAVIMNYGQNFVF	c4:T_Cell_Terminal_Effector_CD8+	1	-	-	-	-	-	-	-	-	-	-	-
10644	single	1	1	1	9.5e-07	1	0.001	1	0.001	0.95	global-SFRLAGGDTGE	CASSfrLAGGdTGELFF	CASSFRLAGGDTGELFF	TRBV11-3	TRBJ2-2	CAVIMNYGQNFVF	c4:T_Cell_Terminal_Effector_CD8+	1	-	-	-	-	-	-	-	-	-	-	-
10644	single	1	1	1	9.5e-07	1	0.001	1	0.001	0.95	global-SFRLAGGDTGE	CASSfrLAGGdTGELFF	CASSFRLAGGDTGELFF	TRBV11-3	TRBJ2-2	CAVIMNYGQNFVF	c4:T_Cell_Terminal_Effector_CD8+	1	-	-	-	-	-	-	-	-	-	-	-
10644	single	1	1	1	9.5e-07	1	0.001	1	0.001	0.95	global-SFRLAGGDTGE	CASSfrLAGGdTGELFF	CASSFRLAGGDTGELFF	TRBV11-3	TRBJ2-2	CAVIMNYGQNFVF	c4:T_Cell_Terminal_Effector_CD8+	1	-	-	-	-	-	-	-	-	-	-	-
10644	single	1	1	1	9.5e-07	1	0.001	1	0.001	0.95	global-SFRLAGGDTGE	CASSfrLAGGdTGELFF	CASSFRLAGGDTGELFF	TRBV11-3	TRBJ2-2	CAVIMNYGQNFVF	c4:T_Cell_Terminal_Effector_CD8+	1	-	-	-	-	-	-	-	-	-	-	-
10644	single	1	1	1	9.5e-07	1	0.001	1	0.001	0.95	global-SFRLAGGDTGE	CASSfrLAGGdTGELFF	CASSFRLAGGDTGELFF	TRBV11-3	TRBJ2-2	CAVIMNYGQNFVF	c4:T_Cell_Terminal_Effector_CD8+	1	-	-	-	-	-	-	-	-	-	-	-
10644	single	1	1	1	9.5e-07	1	0.001	1	0.001	0.95	global-SFRLAGGDTGE	CASSfrLAGGdTGELFF	CASSFRLAGGDTGELFF	TRBV11-3	TRBJ2-2	CAVIMNYGQNFVF	c4:T_Cell_Terminal_Effector_CD8+	1	-	-	-	-	-	-	-	-	-	-	-
10644	single	1	1	1	9.5e-07	1	0.001	1	0.001	0.95	global-SFRLAGGDTGE	CASSfrLAGGdTGELFF	CASSFRLAGGDTGELFF	TRBV11-3	TRBJ2-2	CAVIMNYGQNFVF	c4:T_Cell_Terminal_Effector_CD8+	1	-	-	-	-	-	-	-	-	-	-	-
10644	single	1	1	1	9.5e-07	1	0.001	1	0.001	0.95	global-SFRLAGGDTGE	CASSfrLAGGdTGELFF	CASSFRLAGGDTGELFF	TRBV11-3	TRBJ2-2	CAVIMNYGQNFVF	c4:T_Cell_Terminal_Effector_CD8+	1	-	-	-	-	-	-	-	-	-	-	-
10644	single	1	1	1	9.5e-07	1	0.001	1	0.001	0.95	global-SFRLAGGDTGE	CASSfrLAGGdTGELFF	CASSFRLAGGDTGELFF	TRBV11-3	TRBJ2-2	CAVIMNYGQNFVF	c4:T_Cell_Terminal_Effector_CD8+	1	-	-	-	-	-	-	-	-	-	-	-
10644	single	1	1	1	9.5e-07	1	0.001	1	0.001	0.95	global-SFRLAGGDTGE	CASSfrLAGGdTGELFF	CASSFRLAGGDTGELFF	TRBV11-3	TRBJ2-2	CAVIMNYGQNFVF	c4:T_Cell_Terminal_Effector_CD8+	1	-	-	-	-	-	-	-	-	-	-	-
10644	single	1	1	1	9.5e-07	1	0.001	1	0.001	0.95	global-SFRLAGGDTGE	CASSfrLAGGdTGELFF	CASSFRLAGGDTGELFF	TRBV11-3	TRBJ2-2	CAVIMNYGQNFVF	c4:T_Cell_Terminal_Effector_CD8+	1	-	-	-	-	-	-	-	-	-	-	-
10644	single	1	1	1	9.5e-07	1	0.001	1	0.001	0.95	global-SFRLAGGDTGE	CASSfrLAGGdTGELFF	CASSFRLAGGDTGELFF	TRBV11-3	TRBJ2-2	CAVIMNYGQNFVF	c4:T_Cell_Terminal_Effector_CD8+	1	-	-	-	-	-	-	-	-	-	-	-
10644	single	1	1	1	9.5e-07	1	0.001	1	0.001	0.95	global-SFRLAGGDTGE	CASSfrLAGGdTGELFF	CASSFRLAGGDTGELFF	TRBV11-3	TRBJ2-2	CAVIMNYGQNFVF	c4:T_Cell_Terminal_Effector_CD8+	1	-	-	-	-	-	-	-	-	-	-	-
10657	single	1	1	1	9.5e-07	1	0.001	1	0.001	0.95	global-LTSGATYE	CSAlTSGatYEQYF	CSALTSGATYEQYF	TRBV20-1	TRBJ2-7	CAVGSNYQLIW	p417:T_Cell_Terminal_Effector_CD8+	1	-	-	-	-	-	-	-	-	-	-	-
10657	single	1	1	1	9.5e-07	1	0.001	1	0.001	0.95	global-LTSGATYE	CSAlTSGatYEQYF	CSALTSGATYEQYF	TRBV20-1	TRBJ2-7	CAVGSNYQLIW	p417:T_Cell_Terminal_Effector_CD8+	1	-	-	-	-	-	-	-	-	-	-	-
10657	single	1	1	1	9.5e-07	1	0.001	1	0.001	0.95	global-LTSGATYE	CSAlTSGatYEQYF	CSALTSGATYEQYF	TRBV20-1	TRBJ2-7	CAVGSNYQLIW	p417:T_Cell_Terminal_Effector_CD8+	1	-	-	-	-	-	-	-	-	-	-	-
10657	single	1	1	1	9.5e-07	1	0.001	1	0.001	0.95	global-LTSGATYE	CSAlTSGatYEQYF	CSALTSGATYEQYF	TRBV20-1	TRBJ2-7	CAVGSNYQLIW	p417:T_Cell_Terminal_Effector_CD8+	1	-	-	-	-	-	-	-	-	-	-	-
10657	single	1	1	1	9.5e-07	1	0.001	1	0.001	0.95	global-LTSGATYE	CSAlTSGatYEQYF	CSALTSGATYEQYF	TRBV20-1	TRBJ2-7	CAVGSNYQLIW	p417:T_Cell_Terminal_Effector_CD8+	1	-	-	-	-	-	-	-	-	-	-	-
10657	single	1	1	1	9.5e-07	1	0.001	1	0.001	0.95	global-LTSGATYE	CSAlTSGatYEQYF	CSALTSGATYEQYF	TRBV20-1	TRBJ2-7	CAVGSNYQLIW	p417:T_Cell_Terminal_Effector_CD8+	1	-	-	-	-	-	-	-	-	-	-	-
10657	single	1	1	1	9.5e-07	1	0.001	1	0.001	0.95	global-LTSGATYE	CSAlTSGatYEQYF	CSALTSGATYEQYF	TRBV20-1	TRBJ2-7	CAVGSNYQLIW	p417:T_Cell_Terminal_Effector_CD8+	1	-	-	-	-	-	-	-	-	-	-	-
10657	single	1	1	1	9.5e-07	1	0.001	1	0.001	0.95	global-LTSGATYE	CSAlTSGatYEQYF	CSALTSGATYEQYF	TRBV20-1	TRBJ2-7	CAVGSNYQLIW	p417:T_Cell_Terminal_Effector_CD8+	1	-	-	-	-	-	-	-	-	-	-	-
10657	single	1	1	1	9.5e-07	1	0.001	1	0.001	0.95	global-LTSGATYE	CSAlTSGatYEQYF	CSALTSGATYEQYF	TRBV20-1	TRBJ2-7	CAVGSNYQLIW	p417:T_Cell_Non-Vd2_gd	1	-	-	-	-	-	-	-	-	-	-	-
10657	single	1	1	1	9.5e-07	1	0.001	1	0.001	0.95	global-LTSGATYE	CSAlTSGatYEQYF	CSALTSGATYEQYF	TRBV20-1	TRBJ2-7	CAVGSNYQLIW	p417:T_Cell_Terminal_Effector_CD8+	1	-	-	-	-	-	-	-	-	-	-	-
10657	single	1	1	1	9.5e-07	1	0.001	1	0.001	0.95	global-LTSGATYE	CSAlTSGatYEQYF	CSALTSGATYEQYF	TRBV20-1	TRBJ2-7	CAVGSNYQLIW	p417:T_Cell_Terminal_Effector_CD8+	1	-	-	-	-	-	-	-	-	-	-	-
10657	single	1	1	1	9.5e-07	1	0.001	1	0.001	0.95	global-LTSGATYE	CSAlTSGatYEQYF	CSALTSGATYEQYF	TRBV20-1	TRBJ2-7	CAVGSNYQLIW	p417:T_Cell_Terminal_Effector_CD8+	1	-	-	-	-	-	-	-	-	-	-	-
10657	single	1	1	1	9.5e-07	1	0.001	1	0.001	0.95	global-LTSGATYE	CSAlTSGatYEQYF	CSALTSGATYEQYF	TRBV20-1	TRBJ2-7	CAVGSNYQLIW	p417:T_Cell_Terminal_Effector_CD8+	1	-	-	-	-	-	-	-	-	-	-	-
10657	single	1	1	1	9.5e-07	1	0.001	1	0.001	0.95	global-LTSGATYE	CSAlTSGatYEQYF	CSALTSGATYEQYF	TRBV20-1	TRBJ2-7	CAVGSNYQLIW	p417:T_Cell_Terminal_Effector_CD8+	1	-	-	-	-	-	-	-	-	-	-	-
10657	single	1	1	1	9.5e-07	1	0.001	1	0.001	0.95	global-LTSGATYE	CSAlTSGatYEQYF	CSALTSGATYEQYF	TRBV20-1	TRBJ2-7	CAVGSNYQLIW	p417:T_Cell_Terminal_Effector_CD8+	1	-	-	-	-	-	-	-	-	-	-	-
10657	single	1	1	1	9.5e-07	1	0.001	1	0.001	0.95	global-LTSGATYE	CSAlTSGatYEQYF	CSALTSGATYEQYF	TRBV20-1	TRBJ2-7	CAVGSNYQLIW	p417:T_Cell_Terminal_Effector_CD8+	1	-	-	-	-	-	-	-	-	-	-	-
10657	single	1	1	1	9.5e-07	1	0.001	1	0.001	0.95	global-LTSGATYE	CSAlTSGatYEQYF	CSALTSGATYEQYF	TRBV20-1	TRBJ2-7	CAVGSNYQLIW	p417:T_Cell_Terminal_Effector_CD8+	1	-	-	-	-	-	-	-	-	-	-	-
10657	single	1	1	1	9.5e-07	1	0.001	1	0.001	0.95	global-LTSGATYE	CSAlTSGatYEQYF	CSALTSGATYEQYF	TRBV20-1	TRBJ2-7	CAVGSNYQLIW	p417:T_Cell_Terminal_Effector_CD8+	1	-	-	-	-	-	-	-	-	-	-	-
10657	single	1	1	1	9.5e-07	1	0.001	1	0.001	0.95	global-LTSGATYE	CSAlTSGatYEQYF	CSALTSGATYEQYF	TRBV20-1	TRBJ2-7	CAVGSNYQLIW	p417:T_Cell_Effector_Memory_CD8+	1	-	-	-	-	-	-	-	-	-	-	-
10657	single	1	1	1	9.5e-07	1	0.001	1	0.001	0.95	global-LTSGATYE	CSAlTSGatYEQYF	CSALTSGATYEQYF	TRBV20-1	TRBJ2-7	CAVGSNYQLIW	p417:T_Cell_Terminal_Effector_CD8+	1	-	-	-	-	-	-	-	-	-	-	-
10657	single	1	1	1	9.5e-07	1	0.001	1	0.001	0.95	global-LTSGATYE	CSAlTSGatYEQYF	CSALTSGATYEQYF	TRBV20-1	TRBJ2-7	CAVGSNYQLIW	p417:T_Cell_Terminal_Effector_CD8+	1	-	-	-	-	-	-	-	-	-	-	-
10657	single	1	1	1	9.5e-07	1	0.001	1	0.001	0.95	global-LTSGATYE	CSAlTSGatYEQYF	CSALTSGATYEQYF	TRBV20-1	TRBJ2-7	CAVGSNYQLIW	p417:T_Cell_Terminal_Effector_CD8+	1	-	-	-	-	-	-	-	-	-	-	-
10657	single	1	1	1	9.5e-07	1	0.001	1	0.001	0.95	global-LTSGATYE	CSAlTSGatYEQYF	CSALTSGATYEQYF	TRBV20-1	TRBJ2-7	CAVGSNYQLIW	p417:T_Cell_Terminal_Effector_CD8+	1	-	-	-	-	-	-	-	-	-	-	-
10657	single	1	1	1	9.5e-07	1	0.001	1	0.001	0.95	global-LTSGATYE	CSAlTSGatYEQYF	CSALTSGATYEQYF	TRBV20-1	TRBJ2-7	CAVGSNYQLIW	p417:T_Cell_Effector_Memory_CD8+	1	-	-	-	-	-	-	-	-	-	-	-
10657	single	1	1	1	9.5e-07	1	0.001	1	0.001	0.95	global-LTSGATYE	CSAlTSGatYEQYF	CSALTSGATYEQYF	TRBV20-1	TRBJ2-7	CAVGSNYQLIW	p417:T_Cell_Terminal_Effector_CD8+	1	-	-	-	-	-	-	-	-	-	-	-
10657	single	1	1	1	9.5e-07	1	0.001	1	0.001	0.95	global-LTSGATYE	CSAlTSGatYEQYF	CSALTSGATYEQYF	TRBV20-1	TRBJ2-7	CAVGSNYQLIW	p417:T_Cell_Terminal_Effector_CD8+	1	-	-	-	-	-	-	-	-	-	-	-
10657	single	1	1	1	9.5e-07	1	0.001	1	0.001	0.95	global-LTSGATYE	CSAlTSGatYEQYF	CSALTSGATYEQYF	TRBV20-1	TRBJ2-7	CAVGSNYQLIW	p417:T_Cell_Terminal_Effector_CD8+	1	-	-	-	-	-	-	-	-	-	-	-
10657	single	1	1	1	9.5e-07	1	0.001	1	0.001	0.95	global-LTSGATYE	CSAlTSGatYEQYF	CSALTSGATYEQYF	TRBV20-1	TRBJ2-7	CAVGSNYQLIW	p417:T_Cell_Terminal_Effector_CD8+	1	-	-	-	-	-	-	-	-	-	-	-
10657	single	1	1	1	9.5e-07	1	0.001	1	0.001	0.95	global-LTSGATYE	CSAlTSGatYEQYF	CSALTSGATYEQYF	TRBV20-1	TRBJ2-7	CAVGSNYQLIW	p417:T_Cell_Terminal_Effector_CD8+	1	-	-	-	-	-	-	-	-	-	-	-
10657	single	1	1	1	9.5e-07	1	0.001	1	0.001	0.95	global-LTSGATYE	CSAlTSGatYEQYF	CSALTSGATYEQYF	TRBV20-1	TRBJ2-7	CAVGSNYQLIW	p417:T_Cell_Terminal_Effector_CD8+	1	-	-	-	-	-	-	-	-	-	-	-
10657	single	1	1	1	9.5e-07	1	0.001	1	0.001	0.95	global-LTSGATYE	CSAlTSGatYEQYF	CSALTSGATYEQYF	TRBV20-1	TRBJ2-7	CAVGSNYQLIW	p417:T_Cell_Terminal_Effector_CD8+	1	-	-	-	-	-	-	-	-	-	-	-
10657	single	1	1	1	9.5e-07	1	0.001	1	0.001	0.95	global-LTSGATYE	CSAlTSGatYEQYF	CSALTSGATYEQYF	TRBV20-1	TRBJ2-7	CAVGSNYQLIW	p417:T_Cell_Terminal_Effector_CD8+	1	-	-	-	-	-	-	-	-	-	-	-
10657	single	1	1	1	9.5e-07	1	0.001	1	0.001	0.95	global-LTSGATYE	CSAlTSGatYEQYF	CSALTSGATYEQYF	TRBV20-1	TRBJ2-7	CAVGSNYQLIW	p417:T_Cell_Terminal_Effector_CD8+	1	-	-	-	-	-	-	-	-	-	-	-
10657	single	1	1	1	9.5e-07	1	0.001	1	0.001	0.95	global-LTSGATYE	CSAlTSGatYEQYF	CSALTSGATYEQYF	TRBV20-1	TRBJ2-7	CAVGSNYQLIW	p417:T_Cell_Terminal_Effector_CD8+	1	-	-	-	-	-	-	-	-	-	-	-
10661	single	1	1	1	9.5e-07	1	0.001	1	0.001	0.95	global-SATSGSFYE	CASSaTSGsfYEQYF	CASSATSGSFYEQYF	TRBV27	TRBJ2-7	CAVRDDLVMAYSTLTF	p813:T_Cell_Terminal_Effector_CD8+	1	-	-	-	-	-	-	-	-	-	-	-
10661	single	1	1	1	9.5e-07	1	0.001	1	0.001	0.95	global-SATSGSFYE	CASSaTSGsfYEQYF	CASSATSGSFYEQYF	TRBV27	TRBJ2-7	CAVRDDLVMAYSTLTF	p813:T_Cell_Effector_Memory_CD8+	1	-	-	-	-	-	-	-	-	-	-	-
10661	single	1	1	1	9.5e-07	1	0.001	1	0.001	0.95	global-SATSGSFYE	CASSaTSGsfYEQYF	CASSATSGSFYEQYF	TRBV27	TRBJ2-7	CAVRDDLVMAYSTLTF	p813:T_Cell_Terminal_Effector_CD8+	1	-	-	-	-	-	-	-	-	-	-	-
10661	single	1	1	1	9.5e-07	1	0.001	1	0.001	0.95	global-SATSGSFYE	CASSaTSGsfYEQYF	CASSATSGSFYEQYF	TRBV27	TRBJ2-7	CAVRDDLVMAYSTLTF	p813:T_Cell_Terminal_Effector_CD8+	1	-	-	-	-	-	-	-	-	-	-	-
10661	single	1	1	1	9.5e-07	1	0.001	1	0.001	0.95	global-SATSGSFYE	CASSaTSGsfYEQYF	CASSATSGSFYEQYF	TRBV27	TRBJ2-7	CAVRDDLVMAYSTLTF	p813:T_Cell_Terminal_Effector_CD8+	1	-	-	-	-	-	-	-	-	-	-	-
10661	single	1	1	1	9.5e-07	1	0.001	1	0.001	0.95	global-SATSGSFYE	CASSaTSGsfYEQYF	CASSATSGSFYEQYF	TRBV27	TRBJ2-7	CAVRDDLVMAYSTLTF	p813:T_Cell_Terminal_Effector_CD8+	1	-	-	-	-	-	-	-	-	-	-	-
10661	single	1	1	1	9.5e-07	1	0.001	1	0.001	0.95	global-SATSGSFYE	CASSaTSGsfYEQYF	CASSATSGSFYEQYF	TRBV27	TRBJ2-7	CAVRDDLVMAYSTLTF	p813:T_Cell_Terminal_Effector_CD8+	1	-	-	-	-	-	-	-	-	-	-	-
10661	single	1	1	1	9.5e-07	1	0.001	1	0.001	0.95	global-SATSGSFYE	CASSaTSGsfYEQYF	CASSATSGSFYEQYF	TRBV27	TRBJ2-7	CAVRDDLVMAYSTLTF	p813:T_Cell_Terminal_Effector_CD8+	1	-	-	-	-	-	-	-	-	-	-	-
10661	single	1	1	1	9.5e-07	1	0.001	1	0.001	0.95	global-SATSGSFYE	CASSaTSGsfYEQYF	CASSATSGSFYEQYF	TRBV27	TRBJ2-7	CAVRDDLVMAYSTLTF	p813:T_Cell_Terminal_Effector_CD8+	1	-	-	-	-	-	-	-	-	-	-	-
10661	single	1	1	1	9.5e-07	1	0.001	1	0.001	0.95	global-SATSGSFYE	CASSaTSGsfYEQYF	CASSATSGSFYEQYF	TRBV27	TRBJ2-7	CAVRDDLVMAYSTLTF	p813:T_Cell_Effector_Memory_CD8+	1	-	-	-	-	-	-	-	-	-	-	-
10661	single	1	1	1	9.5e-07	1	0.001	1	0.001	0.95	global-SATSGSFYE	CASSaTSGsfYEQYF	CASSATSGSFYEQYF	TRBV27	TRBJ2-7	CAVRDDLVMAYSTLTF	p813:T_Cell_Terminal_Effector_CD4+	1	-	-	-	-	-	-	-	-	-	-	-
10661	single	1	1	1	9.5e-07	1	0.001	1	0.001	0.95	global-SATSGSFYE	CASSaTSGsfYEQYF	CASSATSGSFYEQYF	TRBV27	TRBJ2-7	CAVRDDLVMAYSTLTF	p813:T_Cell_Terminal_Effector_CD8+	1	-	-	-	-	-	-	-	-	-	-	-
10661	single	1	1	1	9.5e-07	1	0.001	1	0.001	0.95	global-SATSGSFYE	CASSaTSGsfYEQYF	CASSATSGSFYEQYF	TRBV27	TRBJ2-7	CAVRDDLVMAYSTLTF	p813:T_Cell_Effector_Memory_CD8+	1	-	-	-	-	-	-	-	-	-	-	-
10661	single	1	1	1	9.5e-07	1	0.001	1	0.001	0.95	global-SATSGSFYE	CASSaTSGsfYEQYF	CASSATSGSFYEQYF	TRBV27	TRBJ2-7	CAVRDDLVMAYSTLTF	p813:T_Cell_Terminal_Effector_CD8+	1	-	-	-	-	-	-	-	-	-	-	-
10661	single	1	1	1	9.5e-07	1	0.001	1	0.001	0.95	global-SATSGSFYE	CASSaTSGsfYEQYF	CASSATSGSFYEQYF	TRBV27	TRBJ2-7	CAVRDDLVMAYSTLTF	p813:T_Cell_Terminal_Effector_CD8+	1	-	-	-	-	-	-	-	-	-	-	-
10661	single	1	1	1	9.5e-07	1	0.001	1	0.001	0.95	global-SATSGSFYE	CASSaTSGsfYEQYF	CASSATSGSFYEQYF	TRBV27	TRBJ2-7	CAVRDDLVMAYSTLTF	p813:T_Cell_Terminal_Effector_CD8+	1	-	-	-	-	-	-	-	-	-	-	-
10661	single	1	1	1	9.5e-07	1	0.001	1	0.001	0.95	global-SATSGSFYE	CASSaTSGsfYEQYF	CASSATSGSFYEQYF	TRBV27	TRBJ2-7	CAVRDDLVMAYSTLTF	p813:T_Cell_Non-Vd2_gd	1	-	-	-	-	-	-	-	-	-	-	-
10661	single	1	1	1	9.5e-07	1	0.001	1	0.001	0.95	global-SATSGSFYE	CASSaTSGsfYEQYF	CASSATSGSFYEQYF	TRBV27	TRBJ2-7	CAVRDDLVMAYSTLTF	p813:T_Cell_Terminal_Effector_CD8+	1	-	-	-	-	-	-	-	-	-	-	-
10661	single	1	1	1	9.5e-07	1	0.001	1	0.001	0.95	global-SATSGSFYE	CASSaTSGsfYEQYF	CASSATSGSFYEQYF	TRBV27	TRBJ2-7	CAVRDDLVMAYSTLTF	p813:T_Cell_Terminal_Effector_CD8+	1	-	-	-	-	-	-	-	-	-	-	-
10661	single	1	1	1	9.5e-07	1	0.001	1	0.001	0.95	global-SATSGSFYE	CASSaTSGsfYEQYF	CASSATSGSFYEQYF	TRBV27	TRBJ2-7	CAVRDDLVMAYSTLTF	p813:T_Cell_Terminal_Effector_CD8+	1	-	-	-	-	-	-	-	-	-	-	-
10661	single	1	1	1	9.5e-07	1	0.001	1	0.001	0.95	global-SATSGSFYE	CASSaTSGsfYEQYF	CASSATSGSFYEQYF	TRBV27	TRBJ2-7	CAVRDDLVMAYSTLTF	p813:T_Cell_Terminal_Effector_CD8+	1	-	-	-	-	-	-	-	-	-	-	-
10661	single	1	1	1	9.5e-07	1	0.001	1	0.001	0.95	global-SATSGSFYE	CASSaTSGsfYEQYF	CASSATSGSFYEQYF	TRBV27	TRBJ2-7	CAVRDDLVMAYSTLTF	p813:T_Cell_Terminal_Effector_CD8+	1	-	-	-	-	-	-	-	-	-	-	-
10661	single	1	1	1	9.5e-07	1	0.001	1	0.001	0.95	global-SATSGSFYE	CASSaTSGsfYEQYF	CASSATSGSFYEQYF	TRBV27	TRBJ2-7	CAVRDDLVMAYSTLTF	p813:T_Cell_Terminal_Effector_CD8+	1	-	-	-	-	-	-	-	-	-	-	-
10661	single	1	1	1	9.5e-07	1	0.001	1	0.001	0.95	global-SATSGSFYE	CASSaTSGsfYEQYF	CASSATSGSFYEQYF	TRBV27	TRBJ2-7	CAVRDDLVMAYSTLTF	p813:T_Cell_Terminal_Effector_CD8+	1	-	-	-	-	-	-	-	-	-	-	-
10661	single	1	1	1	9.5e-07	1	0.001	1	0.001	0.95	global-SATSGSFYE	CASSaTSGsfYEQYF	CASSATSGSFYEQYF	TRBV27	TRBJ2-7	CAVRDDLVMAYSTLTF	p813:T_Cell_Terminal_Effector_CD8+	1	-	-	-	-	-	-	-	-	-	-	-
10661	single	1	1	1	9.5e-07	1	0.001	1	0.001	0.95	global-SATSGSFYE	CASSaTSGsfYEQYF	CASSATSGSFYEQYF	TRBV27	TRBJ2-7	CAVRDDLVMAYSTLTF	p813:T_Cell_Terminal_Effector_CD8+	1	-	-	-	-	-	-	-	-	-	-	-
10661	single	1	1	1	9.5e-07	1	0.001	1	0.001	0.95	global-SATSGSFYE	CASSaTSGsfYEQYF	CASSATSGSFYEQYF	TRBV27	TRBJ2-7	CAVRDDLVMAYSTLTF	p813:T_Cell_Terminal_Effector_CD8+	1	-	-	-	-	-	-	-	-	-	-	-
10661	single	1	1	1	9.5e-07	1	0.001	1	0.001	0.95	global-SATSGSFYE	CASSaTSGsfYEQYF	CASSATSGSFYEQYF	TRBV27	TRBJ2-7	CAVRDDLVMAYSTLTF	p813:T_Cell_Terminal_Effector_CD8+	1	-	-	-	-	-	-	-	-	-	-	-
10661	single	1	1	1	9.5e-07	1	0.001	1	0.001	0.95	global-SATSGSFYE	CASSaTSGsfYEQYF	CASSATSGSFYEQYF	TRBV27	TRBJ2-7	CAVRDDLVMAYSTLTF	p813:T_Cell_Terminal_Effector_CD8+	1	-	-	-	-	-	-	-	-	-	-	-
10661	single	1	1	1	9.5e-07	1	0.001	1	0.001	0.95	global-SATSGSFYE	CASSaTSGsfYEQYF	CASSATSGSFYEQYF	TRBV27	TRBJ2-7	CAVRDDLVMAYSTLTF	p813:T_Cell_Terminal_Effector_CD8+	1	-	-	-	-	-	-	-	-	-	-	-
10661	single	1	1	1	9.5e-07	1	0.001	1	0.001	0.95	global-SATSGSFYE	CASSaTSGsfYEQYF	CASSATSGSFYEQYF	TRBV27	TRBJ2-7	CAVRDDLVMAYSTLTF	p813:T_Cell_Effector_Memory_CD8+	1	-	-	-	-	-	-	-	-	-	-	-
10661	single	1	1	1	9.5e-07	1	0.001	1	0.001	0.95	global-SATSGSFYE	CASSaTSGsfYEQYF	CASSATSGSFYEQYF	TRBV27	TRBJ2-7	CAVRDDLVMAYSTLTF	p813:T_Cell_Terminal_Effector_CD8+	1	-	-	-	-	-	-	-	-	-	-	-
10661	single	1	1	1	9.5e-07	1	0.001	1	0.001	0.95	global-SATSGSFYE	CASSaTSGsfYEQYF	CASSATSGSFYEQYF	TRBV27	TRBJ2-7	CAVRDDLVMAYSTLTF	p813:T_Cell_Terminal_Effector_CD8+	1	-	-	-	-	-	-	-	-	-	-	-
10661	single	1	1	1	9.5e-07	1	0.001	1	0.001	0.95	global-SATSGSFYE	CASSaTSGsfYEQYF	CASSATSGSFYEQYF	TRBV27	TRBJ2-7	CAVRDDLVMAYSTLTF	p813:T_Cell_Non-Vd2_gd	1	-	-	-	-	-	-	-	-	-	-	-
10661	single	1	1	1	9.5e-07	1	0.001	1	0.001	0.95	global-SATSGSFYE	CASSaTSGsfYEQYF	CASSATSGSFYEQYF	TRBV27	TRBJ2-7	CAVRDDLVMAYSTLTF	p813:T_Cell_Terminal_Effector_CD8+	1	-	-	-	-	-	-	-	-	-	-	-
10661	single	1	1	1	9.5e-07	1	0.001	1	0.001	0.95	global-SATSGSFYE	CASSaTSGsfYEQYF	CASSATSGSFYEQYF	TRBV27	TRBJ2-7	CAVRDDLVMAYSTLTF	p813:T_Cell_Terminal_Effector_CD8+	1	-	-	-	-	-	-	-	-	-	-	-
10661	single	1	1	1	9.5e-07	1	0.001	1	0.001	0.95	global-SATSGSFYE	CASSaTSGsfYEQYF	CASSATSGSFYEQYF	TRBV27	TRBJ2-7	CAVRDDLVMAYSTLTF	p813:T_Cell_Effector_Memory_CD8+	1	-	-	-	-	-	-	-	-	-	-	-
10661	single	1	1	1	9.5e-07	1	0.001	1	0.001	0.95	global-SATSGSFYE	CASSaTSGsfYEQYF	CASSATSGSFYEQYF	TRBV27	TRBJ2-7	CAVRDDLVMAYSTLTF	p813:T_Cell_Terminal_Effector_CD8+	1	-	-	-	-	-	-	-	-	-	-	-
10661	single	1	1	1	9.5e-07	1	0.001	1	0.001	0.95	global-SATSGSFYE	CASSaTSGsfYEQYF	CASSATSGSFYEQYF	TRBV27	TRBJ2-7	CAVRDDLVMAYSTLTF	p813:T_Cell_Terminal_Effector_CD8+	1	-	-	-	-	-	-	-	-	-	-	-
10661	single	1	1	1	9.5e-07	1	0.001	1	0.001	0.95	global-SATSGSFYE	CASSaTSGsfYEQYF	CASSATSGSFYEQYF	TRBV27	TRBJ2-7	CAVRDDLVMAYSTLTF	p813:T_Cell_Terminal_Effector_CD8+	1	-	-	-	-	-	-	-	-	-	-	-
10661	single	1	1	1	9.5e-07	1	0.001	1	0.001	0.95	global-SATSGSFYE	CASSaTSGsfYEQYF	CASSATSGSFYEQYF	TRBV27	TRBJ2-7	CAVRDDLVMAYSTLTF	p813:T_Cell_Terminal_Effector_CD8+	1	-	-	-	-	-	-	-	-	-	-	-
10661	single	1	1	1	9.5e-07	1	0.001	1	0.001	0.95	global-SATSGSFYE	CASSaTSGsfYEQYF	CASSATSGSFYEQYF	TRBV27	TRBJ2-7	CAVRDDLVMAYSTLTF	p813:T_Cell_Terminal_Effector_CD8+	1	-	-	-	-	-	-	-	-	-	-	-
10661	single	1	1	1	9.5e-07	1	0.001	1	0.001	0.95	global-SATSGSFYE	CASSaTSGsfYEQYF	CASSATSGSFYEQYF	TRBV27	TRBJ2-7	CAVRDDLVMAYSTLTF	p813:T_Cell_Terminal_Effector_CD8+	1	-	-	-	-	-	-	-	-	-	-	-
10661	single	1	1	1	9.5e-07	1	0.001	1	0.001	0.95	global-SATSGSFYE	CASSaTSGsfYEQYF	CASSATSGSFYEQYF	TRBV27	TRBJ2-7	CAVRDDLVMAYSTLTF	p813:T_Cell_Terminal_Effector_CD8+	1	-	-	-	-	-	-	-	-	-	-	-
10661	single	1	1	1	9.5e-07	1	0.001	1	0.001	0.95	global-SATSGSFYE	CASSaTSGsfYEQYF	CASSATSGSFYEQYF	TRBV27	TRBJ2-7	CAVRDDLVMAYSTLTF	p813:T_Cell_Effector_Memory_CD8+	1	-	-	-	-	-	-	-	-	-	-	-
10661	single	1	1	1	9.5e-07	1	0.001	1	0.001	0.95	global-SATSGSFYE	CASSaTSGsfYEQYF	CASSATSGSFYEQYF	TRBV27	TRBJ2-7	CAVRDDLVMAYSTLTF	p813:T_Cell_Terminal_Effector_CD8+	1	-	-	-	-	-	-	-	-	-	-	-
10661	single	1	1	1	9.5e-07	1	0.001	1	0.001	0.95	global-SATSGSFYE	CASSaTSGsfYEQYF	CASSATSGSFYEQYF	TRBV27	TRBJ2-7	CAVRDDLVMAYSTLTF	p813:T_Cell_Terminal_Effector_CD8+	1	-	-	-	-	-	-	-	-	-	-	-
10661	single	1	1	1	9.5e-07	1	0.001	1	0.001	0.95	global-SATSGSFYE	CASSaTSGsfYEQYF	CASSATSGSFYEQYF	TRBV27	TRBJ2-7	CAVRDDLVMAYSTLTF	p813:T_Cell_Terminal_Effector_CD8+	1	-	-	-	-	-	-	-	-	-	-	-
10661	single	1	1	1	9.5e-07	1	0.001	1	0.001	0.95	global-SATSGSFYE	CASSaTSGsfYEQYF	CASSATSGSFYEQYF	TRBV27	TRBJ2-7	CAVRDDLVMAYSTLTF	p813:T_Cell_Terminal_Effector_CD8+	1	-	-	-	-	-	-	-	-	-	-	-
10661	single	1	1	1	9.5e-07	1	0.001	1	0.001	0.95	global-SATSGSFYE	CASSaTSGsfYEQYF	CASSATSGSFYEQYF	TRBV27	TRBJ2-7	CAVRDDLVMAYSTLTF	p813:T_Cell_Terminal_Effector_CD8+	1	-	-	-	-	-	-	-	-	-	-	-
10661	single	1	1	1	9.5e-07	1	0.001	1	0.001	0.95	global-SATSGSFYE	CASSaTSGsfYEQYF	CASSATSGSFYEQYF	TRBV27	TRBJ2-7	CAVRDDLVMAYSTLTF	p813:T_Cell_Terminal_Effector_CD8+	1	-	-	-	-	-	-	-	-	-	-	-
10662	single	1	1	1	9.5e-07	1	0.001	1	0.001	0.95	global-SYSGLAGGVET	CASSYsGLAGGvETQYF	CASSYSGLAGGVETQYF	TRBV6-5	TRBJ2-5	CAVREDGRSWGKLQF	c4:T_Cell_Effector_Memory_CD8+	1	-	-	-	-	-	-	-	-	-	-	-
10662	single	1	1	1	9.5e-07	1	0.001	1	0.001	0.95	global-SYSGLAGGVET	CASSYsGLAGGvETQYF	CASSYSGLAGGVETQYF	TRBV6-5	TRBJ2-5	CAVREDGRSWGKLQF	c4:T_Cell_Effector_Memory_CD8+	1	-	-	-	-	-	-	-	-	-	-	-
10664	single	1	1	1	9.5e-07	1	0.001	1	0.001	0.95	global-SQDRWSNQP	CASSQDRwSNQPQHF	CASSQDRWSNQPQHF	TRBV3-1	TRBJ1-5	CATPWGNKLVF	c3:T_Cell_Effector_Memory_CD8+	1	-	-	-	-	-	-	-	-	-	-	-
10664	single	1	1	1	9.5e-07	1	0.001	1	0.001	0.95	global-SQDRWSNQP	CASSQDRwSNQPQHF	CASSQDRWSNQPQHF	TRBV3-1	TRBJ1-5	CATPWGNKLVF	c3:T_Cell_Effector_Memory_CD8+	1	-	-	-	-	-	-	-	-	-	-	-
10665	single	1	1	1	9.5e-07	1	0.001	1	0.001	0.95	global-SFRAGQGTDT	CASSfraGQGTDTQYF	CASSFRAGQGTDTQYF	TRBV7-8	TRBJ2-3	CAASPTTDKLIF	p812:T_Cell_Effector_Memory_CD8+	1	-	-	-	-	-	-	-	-	-	-	-
10665	single	1	1	1	9.5e-07	1	0.001	1	0.001	0.95	global-SFRAGQGTDT	CASSfraGQGTDTQYF	CASSFRAGQGTDTQYF	TRBV7-8	TRBJ2-3	CAASPTTDKLIF	p812:T_Cell_Effector_Memory_CD8+	1	-	-	-	-	-	-	-	-	-	-	-
10688	single	1	1	1	9.5e-07	1	0.001	1	0.001	0.95	global-TGPISDNSP	CASTgpisdNSPLHF	CASTGPISDNSPLHF	TRBV6-1	TRBJ1-6	CAVRAPGSARQLTF	p813:T_Cell_Effector_Memory_CD8+	1	-	-	-	-	-	-	-	-	-	-	-
10688	single	1	1	1	9.5e-07	1	0.001	1	0.001	0.95	global-TGPISDNSP	CASTgpisdNSPLHF	CASTGPISDNSPLHF	TRBV6-1	TRBJ1-6	CAVRAPGSARQLTF	p813:T_Cell_Terminal_Effector_CD8+	1	-	-	-	-	-	-	-	-	-	-	-
10698	single	1	1	1	9.5e-07	1	0.001	1	0.001	0.95	global-SYVGGSDT	CASSYvGGsDTQYF	CASSYVGGSDTQYF	TRBV6-5	TRBJ2-3	CAVSGVLAGNMLTF	p13:T_Cell_Effector_Memory_CD8+	1	-	-	-	-	-	-	-	-	-	-	-
10698	single	1	1	1	9.5e-07	1	0.001	1	0.001	0.95	global-SYVGGSDT	CASSYvGGsDTQYF	CASSYVGGSDTQYF	TRBV6-5	TRBJ2-3	CAVSGVLAGNMLTF	p13:T_Cell_Effector_Memory_CD8+	1	-	-	-	-	-	-	-	-	-	-	-
10698	single	1	1	1	9.5e-07	1	0.001	1	0.001	0.95	global-SYVGGSDT	CASSYvGGsDTQYF	CASSYVGGSDTQYF	TRBV6-5	TRBJ2-3	CAVSGVLAGNMLTF	p13:T_Cell_Effector_Memory_CD8+	1	-	-	-	-	-	-	-	-	-	-	-
10718	single	1	1	1	9.5e-07	1	0.001	1	0.001	0.95	global-SESAGASFSTDT	CASSEsAGasfSTDTQYF	CASSESAGASFSTDTQYF	TRBV10-2	TRBJ2-3	CAVVRETSGSRLTF	p813:T_Cell_Central_Memory_CD4+	1	-	-	-	-	-	-	-	-	-	-	-
10718	single	1	1	1	9.5e-07	1	0.001	1	0.001	0.95	global-SESAGASFSTDT	CASSEsAGasfSTDTQYF	CASSESAGASFSTDTQYF	TRBV10-2	TRBJ2-3	CAVVRETSGSRLTF	p813:T_Cell_Central_Memory_CD4+	1	-	-	-	-	-	-	-	-	-	-	-
10719	single	1	1	1	9.5e-07	1	0.001	1	0.001	0.95	global-SQGDWS	CASSQgdwslYF	CASSQGDWSLYF	TRBV3-1	TRBJ2-7	CAGQLSGTASKLTF	c7:T_Cell_Central_Memory_CD4+	1	-	-	-	-	-	-	-	-	-	-	-
10719	single	1	1	1	9.5e-07	1	0.001	1	0.001	0.95	global-SQGDWS	CASSQgdwslYF	CASSQGDWSLYF	TRBV3-1	TRBJ2-7	CAGQLSGTASKLTF	c7:T_Cell_Central_Memory_CD4+	1	-	-	-	-	-	-	-	-	-	-	-
10728	single	1	1	1	9.5e-07	1	0.001	1	0.001	0.95	global-ESTLAGGSYE	CSAestLAGGSYEQYF	CSAESTLAGGSYEQYF	TRBV20-1	TRBJ2-7	CTSYGKLTF	p411:T_Cell_Terminal_Effector_CD8+	1	-	-	-	-	-	-	-	-	-	-	-
10728	single	1	1	1	9.5e-07	1	0.001	1	0.001	0.95	global-ESTLAGGSYE	CSAestLAGGSYEQYF	CSAESTLAGGSYEQYF	TRBV20-1	TRBJ2-7	CTSYGKLTF	p411:T_Cell_Effector_Memory_CD8+	1	-	-	-	-	-	-	-	-	-	-	-
10731	single	1	1	1	9.5e-07	1	0.001	1	0.001	0.95	global-SRAPGQDPPWDT	CATSRapGQdppwDTQYF	CATSRAPGQDPPWDTQYF	TRBV15	TRBJ2-3	CALSEGGGSNYKLTF	c411:T_Cell_Effector_Memory_CD4+	1	-	-	-	-	-	-	-	-	-	-	-
10731	single	1	1	1	9.5e-07	1	0.001	1	0.001	0.95	global-SRAPGQDPPWDT	CATSRapGQdppwDTQYF	CATSRAPGQDPPWDTQYF	TRBV15	TRBJ2-3	CALSEGGGSNYKLTF	c411:T_Cell_Central_Memory_CD4+	1	-	-	-	-	-	-	-	-	-	-	-
10739	single	1	1	1	9.5e-07	1	0.001	1	0.001	0.95	global-YVSTGG	CATyvsTGGYTF	CATYVSTGGYTF	TRBV3-1	TRBJ1-2	CAADQAGTALIF	p13:T_Cell_Effector_Memory_CD8+	1	-	-	-	-	-	-	-	-	-	-	-
10739	single	1	1	1	9.5e-07	1	0.001	1	0.001	0.95	global-YVSTGG	CATyvsTGGYTF	CATYVSTGGYTF	TRBV3-1	TRBJ1-2	CAADQAGTALIF	p13:T_Cell_Effector_Memory_CD8+	1	-	-	-	-	-	-	-	-	-	-	-
10743	single	1	1	1	9.5e-07	1	0.001	1	0.001	0.95	global-SPGAGAGSGE	CASSPgAGagsGELFF	CASSPGAGAGSGELFF	TRBV11-2	TRBJ2-2	CAAQAAFKTIF;CAVRDHGGTASKLTF	p13:T_Cell_Effector_Memory_CD8+	1	-	-	-	-	-	-	-	-	-	-	-
10743	single	1	1	1	9.5e-07	1	0.001	1	0.001	0.95	global-SPGAGAGSGE	CASSPgAGagsGELFF	CASSPGAGAGSGELFF	TRBV11-2	TRBJ2-2	CAAQAAFKTIF;CAVRDHGGTASKLTF	p13:T_Cell_Effector_Memory_CD8+	1	-	-	-	-	-	-	-	-	-	-	-
10746	single	1	1	1	9.5e-07	1	0.001	1	0.001	0.95	global-LPYLTGASSGITDT	CSAlpylTGassgiTDTQYF	CSALPYLTGASSGITDTQYF	TRBV29-1	TRBJ2-3	CAASSNFGNEKLTF	p11:T_Cell_Effector_Memory_CD8+	1	-	-	-	-	-	-	-	-	-	-	-
10746	single	1	1	1	9.5e-07	1	0.001	1	0.001	0.95	global-LPYLTGASSGITDT	CSAlpylTGassgiTDTQYF	CSALPYLTGASSGITDTQYF	TRBV29-1	TRBJ2-3	CAASSNFGNEKLTF	p11:T_Cell_Effector_Memory_CD8+	1	-	-	-	-	-	-	-	-	-	-	-
10746	single	1	1	1	9.5e-07	1	0.001	1	0.001	0.95	global-LPYLTGASSGITDT	CSAlpylTGassgiTDTQYF	CSALPYLTGASSGITDTQYF	TRBV29-1	TRBJ2-3	CAASSNFGNEKLTF	p11:T_Cell_Effector_Memory_CD8+	1	-	-	-	-	-	-	-	-	-	-	-
10746	single	1	1	1	9.5e-07	1	0.001	1	0.001	0.95	global-LPYLTGASSGITDT	CSAlpylTGassgiTDTQYF	CSALPYLTGASSGITDTQYF	TRBV29-1	TRBJ2-3	CAASSNFGNEKLTF	p11:T_Cell_Terminal_Effector_CD8+	1	-	-	-	-	-	-	-	-	-	-	-
10746	single	1	1	1	9.5e-07	1	0.001	1	0.001	0.95	global-LPYLTGASSGITDT	CSAlpylTGassgiTDTQYF	CSALPYLTGASSGITDTQYF	TRBV29-1	TRBJ2-3	CAASSNFGNEKLTF	p11:T_Cell_Effector_Memory_CD8+	1	-	-	-	-	-	-	-	-	-	-	-
10746	single	1	1	1	9.5e-07	1	0.001	1	0.001	0.95	global-LPYLTGASSGITDT	CSAlpylTGassgiTDTQYF	CSALPYLTGASSGITDTQYF	TRBV29-1	TRBJ2-3	CAASSNFGNEKLTF	p11:T_Cell_Effector_Memory_CD8+	1	-	-	-	-	-	-	-	-	-	-	-
10746	single	1	1	1	9.5e-07	1	0.001	1	0.001	0.95	global-LPYLTGASSGITDT	CSAlpylTGassgiTDTQYF	CSALPYLTGASSGITDTQYF	TRBV29-1	TRBJ2-3	CAASSNFGNEKLTF	p11:T_Cell_Terminal_Effector_CD8+	1	-	-	-	-	-	-	-	-	-	-	-
10746	single	1	1	1	9.5e-07	1	0.001	1	0.001	0.95	global-LPYLTGASSGITDT	CSAlpylTGassgiTDTQYF	CSALPYLTGASSGITDTQYF	TRBV29-1	TRBJ2-3	CAASSNFGNEKLTF	p11:T_Cell_Terminal_Effector_CD8+	1	-	-	-	-	-	-	-	-	-	-	-
10746	single	1	1	1	9.5e-07	1	0.001	1	0.001	0.95	global-LPYLTGASSGITDT	CSAlpylTGassgiTDTQYF	CSALPYLTGASSGITDTQYF	TRBV29-1	TRBJ2-3	CAASSNFGNEKLTF	p11:T_Cell_Terminal_Effector_CD8+	1	-	-	-	-	-	-	-	-	-	-	-
10746	single	1	1	1	9.5e-07	1	0.001	1	0.001	0.95	global-LPYLTGASSGITDT	CSAlpylTGassgiTDTQYF	CSALPYLTGASSGITDTQYF	TRBV29-1	TRBJ2-3	CAASSNFGNEKLTF	p11:T_Cell_Terminal_Effector_CD8+	1	-	-	-	-	-	-	-	-	-	-	-
10746	single	1	1	1	9.5e-07	1	0.001	1	0.001	0.95	global-LPYLTGASSGITDT	CSAlpylTGassgiTDTQYF	CSALPYLTGASSGITDTQYF	TRBV29-1	TRBJ2-3	CAASSNFGNEKLTF	p11:T_Cell_Effector_Memory_CD8+	1	-	-	-	-	-	-	-	-	-	-	-
10746	single	1	1	1	9.5e-07	1	0.001	1	0.001	0.95	global-LPYLTGASSGITDT	CSAlpylTGassgiTDTQYF	CSALPYLTGASSGITDTQYF	TRBV29-1	TRBJ2-3	CAASSNFGNEKLTF	p11:T_Cell_Effector_Memory_CD8+	1	-	-	-	-	-	-	-	-	-	-	-
10746	single	1	1	1	9.5e-07	1	0.001	1	0.001	0.95	global-LPYLTGASSGITDT	CSAlpylTGassgiTDTQYF	CSALPYLTGASSGITDTQYF	TRBV29-1	TRBJ2-3	CAASSNFGNEKLTF	p11:T_Cell_Terminal_Effector_CD8+	1	-	-	-	-	-	-	-	-	-	-	-
10746	single	1	1	1	9.5e-07	1	0.001	1	0.001	0.95	global-LPYLTGASSGITDT	CSAlpylTGassgiTDTQYF	CSALPYLTGASSGITDTQYF	TRBV29-1	TRBJ2-3	CAASSNFGNEKLTF	p11:T_Cell_Terminal_Effector_CD8+	1	-	-	-	-	-	-	-	-	-	-	-
10746	single	1	1	1	9.5e-07	1	0.001	1	0.001	0.95	global-LPYLTGASSGITDT	CSAlpylTGassgiTDTQYF	CSALPYLTGASSGITDTQYF	TRBV29-1	TRBJ2-3	CAASSNFGNEKLTF	p11:T_Cell_Effector_Memory_CD8+	1	-	-	-	-	-	-	-	-	-	-	-
10746	single	1	1	1	9.5e-07	1	0.001	1	0.001	0.95	global-LPYLTGASSGITDT	CSAlpylTGassgiTDTQYF	CSALPYLTGASSGITDTQYF	TRBV29-1	TRBJ2-3	CAASSNFGNEKLTF	p11:T_Cell_Effector_Memory_CD8+	1	-	-	-	-	-	-	-	-	-	-	-
10746	single	1	1	1	9.5e-07	1	0.001	1	0.001	0.95	global-LPYLTGASSGITDT	CSAlpylTGassgiTDTQYF	CSALPYLTGASSGITDTQYF	TRBV29-1	TRBJ2-3	CAASSNFGNEKLTF	p11:T_Cell_Effector_Memory_CD8+	1	-	-	-	-	-	-	-	-	-	-	-
10746	single	1	1	1	9.5e-07	1	0.001	1	0.001	0.95	global-LPYLTGASSGITDT	CSAlpylTGassgiTDTQYF	CSALPYLTGASSGITDTQYF	TRBV29-1	TRBJ2-3	CAASSNFGNEKLTF	p11:T_Cell_Effector_Memory_CD8+	1	-	-	-	-	-	-	-	-	-	-	-
10746	single	1	1	1	9.5e-07	1	0.001	1	0.001	0.95	global-LPYLTGASSGITDT	CSAlpylTGassgiTDTQYF	CSALPYLTGASSGITDTQYF	TRBV29-1	TRBJ2-3	CAASSNFGNEKLTF	p11:T_Cell_Effector_Memory_CD8+	1	-	-	-	-	-	-	-	-	-	-	-
10746	single	1	1	1	9.5e-07	1	0.001	1	0.001	0.95	global-LPYLTGASSGITDT	CSAlpylTGassgiTDTQYF	CSALPYLTGASSGITDTQYF	TRBV29-1	TRBJ2-3	CAASSNFGNEKLTF	p11:T_Cell_Effector_Memory_CD8+	1	-	-	-	-	-	-	-	-	-	-	-
10746	single	1	1	1	9.5e-07	1	0.001	1	0.001	0.95	global-LPYLTGASSGITDT	CSAlpylTGassgiTDTQYF	CSALPYLTGASSGITDTQYF	TRBV29-1	TRBJ2-3	CAASSNFGNEKLTF	p11:T_Cell_Effector_Memory_CD8+	1	-	-	-	-	-	-	-	-	-	-	-
10746	single	1	1	1	9.5e-07	1	0.001	1	0.001	0.95	global-LPYLTGASSGITDT	CSAlpylTGassgiTDTQYF	CSALPYLTGASSGITDTQYF	TRBV29-1	TRBJ2-3	CAASSNFGNEKLTF	p11:T_Cell_Effector_Memory_CD8+	1	-	-	-	-	-	-	-	-	-	-	-
10746	single	1	1	1	9.5e-07	1	0.001	1	0.001	0.95	global-LPYLTGASSGITDT	CSAlpylTGassgiTDTQYF	CSALPYLTGASSGITDTQYF	TRBV29-1	TRBJ2-3	CAASSNFGNEKLTF	p11:T_Cell_Terminal_Effector_CD8+	1	-	-	-	-	-	-	-	-	-	-	-
10746	single	1	1	1	9.5e-07	1	0.001	1	0.001	0.95	global-LPYLTGASSGITDT	CSAlpylTGassgiTDTQYF	CSALPYLTGASSGITDTQYF	TRBV29-1	TRBJ2-3	CAASSNFGNEKLTF	p11:T_Cell_Effector_Memory_CD8+	1	-	-	-	-	-	-	-	-	-	-	-
10746	single	1	1	1	9.5e-07	1	0.001	1	0.001	0.95	global-LPYLTGASSGITDT	CSAlpylTGassgiTDTQYF	CSALPYLTGASSGITDTQYF	TRBV29-1	TRBJ2-3	CAASSNFGNEKLTF	p11:T_Cell_Terminal_Effector_CD8+	1	-	-	-	-	-	-	-	-	-	-	-
10746	single	1	1	1	9.5e-07	1	0.001	1	0.001	0.95	global-LPYLTGASSGITDT	CSAlpylTGassgiTDTQYF	CSALPYLTGASSGITDTQYF	TRBV29-1	TRBJ2-3	CAASSNFGNEKLTF	p11:T_Cell_Effector_Memory_CD8+	1	-	-	-	-	-	-	-	-	-	-	-
10746	single	1	1	1	9.5e-07	1	0.001	1	0.001	0.95	global-LPYLTGASSGITDT	CSAlpylTGassgiTDTQYF	CSALPYLTGASSGITDTQYF	TRBV29-1	TRBJ2-3	CAASSNFGNEKLTF	p11:T_Cell_Effector_Memory_CD8+	1	-	-	-	-	-	-	-	-	-	-	-
10746	single	1	1	1	9.5e-07	1	0.001	1	0.001	0.95	global-LPYLTGASSGITDT	CSAlpylTGassgiTDTQYF	CSALPYLTGASSGITDTQYF	TRBV29-1	TRBJ2-3	CAASSNFGNEKLTF	p11:T_Cell_Effector_Memory_CD8+	1	-	-	-	-	-	-	-	-	-	-	-
10746	single	1	1	1	9.5e-07	1	0.001	1	0.001	0.95	global-LPYLTGASSGITDT	CSAlpylTGassgiTDTQYF	CSALPYLTGASSGITDTQYF	TRBV29-1	TRBJ2-3	CAASSNFGNEKLTF	p11:T_Cell_Effector_Memory_CD8+	1	-	-	-	-	-	-	-	-	-	-	-
10746	single	1	1	1	9.5e-07	1	0.001	1	0.001	0.95	global-LPYLTGASSGITDT	CSAlpylTGassgiTDTQYF	CSALPYLTGASSGITDTQYF	TRBV29-1	TRBJ2-3	CAASSNFGNEKLTF	p11:T_Cell_Effector_Memory_CD8+	1	-	-	-	-	-	-	-	-	-	-	-
10746	single	1	1	1	9.5e-07	1	0.001	1	0.001	0.95	global-LPYLTGASSGITDT	CSAlpylTGassgiTDTQYF	CSALPYLTGASSGITDTQYF	TRBV29-1	TRBJ2-3	CAASSNFGNEKLTF	p11:T_Cell_Effector_Memory_CD8+	1	-	-	-	-	-	-	-	-	-	-	-
10746	single	1	1	1	9.5e-07	1	0.001	1	0.001	0.95	global-LPYLTGASSGITDT	CSAlpylTGassgiTDTQYF	CSALPYLTGASSGITDTQYF	TRBV29-1	TRBJ2-3	CAASSNFGNEKLTF	p11:T_Cell_Non-Vd2_gd	1	-	-	-	-	-	-	-	-	-	-	-
10746	single	1	1	1	9.5e-07	1	0.001	1	0.001	0.95	global-LPYLTGASSGITDT	CSAlpylTGassgiTDTQYF	CSALPYLTGASSGITDTQYF	TRBV29-1	TRBJ2-3	CAASSNFGNEKLTF	p11:T_Cell_Central_Memory_CD8+	1	-	-	-	-	-	-	-	-	-	-	-
10746	single	1	1	1	9.5e-07	1	0.001	1	0.001	0.95	global-LPYLTGASSGITDT	CSAlpylTGassgiTDTQYF	CSALPYLTGASSGITDTQYF	TRBV29-1	TRBJ2-3	CAASSNFGNEKLTF	p11:T_Cell_Terminal_Effector_CD8+	1	-	-	-	-	-	-	-	-	-	-	-
10746	single	1	1	1	9.5e-07	1	0.001	1	0.001	0.95	global-LPYLTGASSGITDT	CSAlpylTGassgiTDTQYF	CSALPYLTGASSGITDTQYF	TRBV29-1	TRBJ2-3	CAASSNFGNEKLTF	p11:T_Cell_Effector_Memory_CD8+	1	-	-	-	-	-	-	-	-	-	-	-
10749	single	1	1	1	9.5e-07	1	0.001	1	0.001	0.95	global-SLSLAGGADT	CASSLsLAGGaDTQYF	CASSLSLAGGADTQYF	TRBV3-1	TRBJ2-3	CAADSGGGADGLTF	p812:T_Cell_Central_Memory_CD4+	1	-	-	-	-	-	-	-	-	-	-	-
10749	single	1	1	1	9.5e-07	1	0.001	1	0.001	0.95	global-SLSLAGGADT	CASSLsLAGGaDTQYF	CASSLSLAGGADTQYF	TRBV3-1	TRBJ2-3	CAADSGGGADGLTF	p812:T_Cell_Central_Memory_CD4+	1	-	-	-	-	-	-	-	-	-	-	-
10751	single	1	1	1	9.5e-07	1	0.001	1	0.001	0.95	global-SHYRDSNDG	CASShyrdsndGYTF	CASSHYRDSNDGYTF	TRBV6-6	TRBJ1-2	CGTGPSNTGNQFYF	p417:T_Cell_Effector_Memory_CD8+	1	-	-	-	-	-	-	-	-	-	-	-
10751	single	1	1	1	9.5e-07	1	0.001	1	0.001	0.95	global-SHYRDSNDG	CASShyrdsndGYTF	CASSHYRDSNDGYTF	TRBV6-6	TRBJ1-2	CGTGPSNTGNQFYF	p417:T_Cell_Effector_Memory_CD8+	1	-	-	-	-	-	-	-	-	-	-	-
10777	single	1	1	1	9.5e-07	1	0.001	1	0.001	0.95	global-SVGRGRANE	CASSVgRGraNEQFF	CASSVGRGRANEQFF	TRBV7-2	TRBJ2-1	CAASNQAGTALIF	c411:T_Cell_Central_Memory_CD4+	1	-	-	-	-	-	-	-	-	-	-	-
10777	single	1	1	1	9.5e-07	1	0.001	1	0.001	0.95	global-SVGRGRANE	CASSVgRGraNEQFF	CASSVGRGRANEQFF	TRBV7-2	TRBJ2-1	CAASNQAGTALIF	c411:T_Cell_Central_Memory_CD4+	1	-	-	-	-	-	-	-	-	-	-	-
10777	single	1	1	1	9.5e-07	1	0.001	1	0.001	0.95	global-SVGRGRANE	CASSVgRGraNEQFF	CASSVGRGRANEQFF	TRBV7-2	TRBJ2-1	CAASNQAGTALIF	c411:T_Cell_Central_Memory_CD4+	1	-	-	-	-	-	-	-	-	-	-	-
10800	single	1	1	1	9.5e-07	1	0.001	1	0.001	0.95	global-SLNILGVGDT	CASSLnilgvgDTQYF	CASSLNILGVGDTQYF	TRBV11-2	TRBJ2-3	CAVIMERGSTLGRLYF	p813:T_Cell_Terminal_Effector_CD8+	1	-	-	-	-	-	-	-	-	-	-	-
10800	single	1	1	1	9.5e-07	1	0.001	1	0.001	0.95	global-SLNILGVGDT	CASSLnilgvgDTQYF	CASSLNILGVGDTQYF	TRBV11-2	TRBJ2-3	CAVIMERGSTLGRLYF	p813:T_Cell_Terminal_Effector_CD8+	1	-	-	-	-	-	-	-	-	-	-	-
10800	single	1	1	1	9.5e-07	1	0.001	1	0.001	0.95	global-SLNILGVGDT	CASSLnilgvgDTQYF	CASSLNILGVGDTQYF	TRBV11-2	TRBJ2-3	CAVIMERGSTLGRLYF	p813:T_Cell_Effector_Memory_CD8+	1	-	-	-	-	-	-	-	-	-	-	-
10800	single	1	1	1	9.5e-07	1	0.001	1	0.001	0.95	global-SLNILGVGDT	CASSLnilgvgDTQYF	CASSLNILGVGDTQYF	TRBV11-2	TRBJ2-3	CAVIMERGSTLGRLYF	p813:T_Cell_Terminal_Effector_CD8+	1	-	-	-	-	-	-	-	-	-	-	-
10800	single	1	1	1	9.5e-07	1	0.001	1	0.001	0.95	global-SLNILGVGDT	CASSLnilgvgDTQYF	CASSLNILGVGDTQYF	TRBV11-2	TRBJ2-3	CAVIMERGSTLGRLYF	p813:T_Cell_Effector_Memory_CD8+	1	-	-	-	-	-	-	-	-	-	-	-
10800	single	1	1	1	9.5e-07	1	0.001	1	0.001	0.95	global-SLNILGVGDT	CASSLnilgvgDTQYF	CASSLNILGVGDTQYF	TRBV11-2	TRBJ2-3	CAVIMERGSTLGRLYF	p813:T_Cell_Effector_Memory_CD8+	1	-	-	-	-	-	-	-	-	-	-	-
10800	single	1	1	1	9.5e-07	1	0.001	1	0.001	0.95	global-SLNILGVGDT	CASSLnilgvgDTQYF	CASSLNILGVGDTQYF	TRBV11-2	TRBJ2-3	CAVIMERGSTLGRLYF	p813:T_Cell_Terminal_Effector_CD8+	1	-	-	-	-	-	-	-	-	-	-	-
10800	single	1	1	1	9.5e-07	1	0.001	1	0.001	0.95	global-SLNILGVGDT	CASSLnilgvgDTQYF	CASSLNILGVGDTQYF	TRBV11-2	TRBJ2-3	CAVIMERGSTLGRLYF	p813:T_Cell_Terminal_Effector_CD8+	1	-	-	-	-	-	-	-	-	-	-	-
10800	single	1	1	1	9.5e-07	1	0.001	1	0.001	0.95	global-SLNILGVGDT	CASSLnilgvgDTQYF	CASSLNILGVGDTQYF	TRBV11-2	TRBJ2-3	CAVIMERGSTLGRLYF	p813:T_Cell_Terminal_Effector_CD8+	1	-	-	-	-	-	-	-	-	-	-	-
10800	single	1	1	1	9.5e-07	1	0.001	1	0.001	0.95	global-SLNILGVGDT	CASSLnilgvgDTQYF	CASSLNILGVGDTQYF	TRBV11-2	TRBJ2-3	CAVIMERGSTLGRLYF	p813:T_Cell_Effector_Memory_CD8+	1	-	-	-	-	-	-	-	-	-	-	-
10800	single	1	1	1	9.5e-07	1	0.001	1	0.001	0.95	global-SLNILGVGDT	CASSLnilgvgDTQYF	CASSLNILGVGDTQYF	TRBV11-2	TRBJ2-3	CAVIMERGSTLGRLYF	p813:T_Cell_Effector_Memory_CD8+	1	-	-	-	-	-	-	-	-	-	-	-
10800	single	1	1	1	9.5e-07	1	0.001	1	0.001	0.95	global-SLNILGVGDT	CASSLnilgvgDTQYF	CASSLNILGVGDTQYF	TRBV11-2	TRBJ2-3	CAVIMERGSTLGRLYF	p813:T_Cell_Terminal_Effector_CD8+	1	-	-	-	-	-	-	-	-	-	-	-
10800	single	1	1	1	9.5e-07	1	0.001	1	0.001	0.95	global-SLNILGVGDT	CASSLnilgvgDTQYF	CASSLNILGVGDTQYF	TRBV11-2	TRBJ2-3	CAVIMERGSTLGRLYF	p813:T_Cell_Terminal_Effector_CD8+	1	-	-	-	-	-	-	-	-	-	-	-
10800	single	1	1	1	9.5e-07	1	0.001	1	0.001	0.95	global-SLNILGVGDT	CASSLnilgvgDTQYF	CASSLNILGVGDTQYF	TRBV11-2	TRBJ2-3	CAVIMERGSTLGRLYF	p813:T_Cell_Effector_Memory_CD8+	1	-	-	-	-	-	-	-	-	-	-	-
10800	single	1	1	1	9.5e-07	1	0.001	1	0.001	0.95	global-SLNILGVGDT	CASSLnilgvgDTQYF	CASSLNILGVGDTQYF	TRBV11-2	TRBJ2-3	CAVIMERGSTLGRLYF	p813:T_Cell_Terminal_Effector_CD8+	1	-	-	-	-	-	-	-	-	-	-	-
10800	single	1	1	1	9.5e-07	1	0.001	1	0.001	0.95	global-SLNILGVGDT	CASSLnilgvgDTQYF	CASSLNILGVGDTQYF	TRBV11-2	TRBJ2-3	CAVIMERGSTLGRLYF	p813:T_Cell_Terminal_Effector_CD8+	1	-	-	-	-	-	-	-	-	-	-	-
10800	single	1	1	1	9.5e-07	1	0.001	1	0.001	0.95	global-SLNILGVGDT	CASSLnilgvgDTQYF	CASSLNILGVGDTQYF	TRBV11-2	TRBJ2-3	CAVIMERGSTLGRLYF	p813:T_Cell_Terminal_Effector_CD8+	1	-	-	-	-	-	-	-	-	-	-	-
10800	single	1	1	1	9.5e-07	1	0.001	1	0.001	0.95	global-SLNILGVGDT	CASSLnilgvgDTQYF	CASSLNILGVGDTQYF	TRBV11-2	TRBJ2-3	CAVIMERGSTLGRLYF	p813:T_Cell_Terminal_Effector_CD8+	1	-	-	-	-	-	-	-	-	-	-	-
10800	single	1	1	1	9.5e-07	1	0.001	1	0.001	0.95	global-SLNILGVGDT	CASSLnilgvgDTQYF	CASSLNILGVGDTQYF	TRBV11-2	TRBJ2-3	CAVIMERGSTLGRLYF	p813:T_Cell_Effector_Memory_CD8+	1	-	-	-	-	-	-	-	-	-	-	-
10800	single	1	1	1	9.5e-07	1	0.001	1	0.001	0.95	global-SLNILGVGDT	CASSLnilgvgDTQYF	CASSLNILGVGDTQYF	TRBV11-2	TRBJ2-3	CAVIMERGSTLGRLYF	p813:T_Cell_Effector_Memory_CD8+	1	-	-	-	-	-	-	-	-	-	-	-
10800	single	1	1	1	9.5e-07	1	0.001	1	0.001	0.95	global-SLNILGVGDT	CASSLnilgvgDTQYF	CASSLNILGVGDTQYF	TRBV11-2	TRBJ2-3	CAVIMERGSTLGRLYF	p813:T_Cell_Terminal_Effector_CD8+	1	-	-	-	-	-	-	-	-	-	-	-
10808	single	1	1	1	9.5e-07	1	0.001	1	0.001	0.95	global-SFFLYE	CASSfflYEQYF	CASSFFLYEQYF	TRBV12-4	TRBJ2-7	CAAVDGGATNKLIF;CASSGSARQLTF	ldata:T_Cell_Central_Memory_CD8+	1	-	-	-	-	-	-	-	-	-	-	-
10808	single	1	1	1	9.5e-07	1	0.001	1	0.001	0.95	global-SFFLYE	CASSfflYEQYF	CASSFFLYEQYF	TRBV12-4	TRBJ2-7	CAAVDGGATNKLIF;CASSGSARQLTF	ldata:T_Cell_Central_Memory_CD8+	1	-	-	-	-	-	-	-	-	-	-	-
10822	single	1	2	1	5.3e-05	1	0.055	1	0.001	0.95	global-SPNAE	CASSPnaEAFF	CASSPNAEAFF	TRBV28	TRBJ1-1	CGFTGGGNKLTF	c4:T_Cell_Central_Memory_CD4+	1	-	-	-	-	-	-	-	-	-	-	-
10822	single	1	2	1	5.3e-05	1	0.055	1	0.001	0.95	global-SPNAE	CASSPnaEAFF	CASSPNAEAFF	TRBV18	TRBJ1-1	CAGRSGEYGNKLVF	c7:T_Cell_Central_Memory_CD4+	1	-	-	-	-	-	-	-	-	-	-	-
10826	single	1	1	1	9.5e-07	1	0.001	1	0.001	0.95	global-SSNPAGDYNE	CASSSnpAGdYNEQFF	CASSSNPAGDYNEQFF	TRBV7-8	TRBJ2-1	CVALDSNYQLIW	c411:MAIT_Cells	1	-	-	-	-	-	-	-	-	-	-	-
10826	single	1	1	1	9.5e-07	1	0.001	1	0.001	0.95	global-SSNPAGDYNE	CASSSnpAGdYNEQFF	CASSSNPAGDYNEQFF	TRBV7-8	TRBJ2-1	CVALDSNYQLIW	c411:MAIT_Cells	1	-	-	-	-	-	-	-	-	-	-	-
10846	single	1	1	1	9.5e-07	1	0.001	1	0.001	0.95	global-SELGTATPYE	CAISElGTatpYEQYF	CAISELGTATPYEQYF	TRBV10-3	TRBJ2-7	CVVMKDGNKLVF	c411:T_Cell_Effector_Memory_CD8+	1	-	-	-	-	-	-	-	-	-	-	-
10846	single	1	1	1	9.5e-07	1	0.001	1	0.001	0.95	global-SELGTATPYE	CAISElGTatpYEQYF	CAISELGTATPYEQYF	TRBV10-3	TRBJ2-7	CVVMKDGNKLVF	c411:T_Cell_Effector_Memory_CD8+	1	-	-	-	-	-	-	-	-	-	-	-
10847	single	1	1	1	9.5e-07	1	0.001	1	0.001	0.95	global-SYQRI	CASSYqriAFF	CASSYQRIAFF	TRBV12-3	TRBJ1-1	CAETFGNEKLTF	p13:T_Cell_Effector_Memory_CD8+	1	-	-	-	-	-	-	-	-	-	-	-
10847	single	1	1	1	9.5e-07	1	0.001	1	0.001	0.95	global-SYQRI	CASSYqriAFF	CASSYQRIAFF	TRBV12-3	TRBJ1-1	CAETFGNEKLTF	p13:T_Cell_Terminal_Effector_CD8+	1	-	-	-	-	-	-	-	-	-	-	-
10866	single	1	1	1	9.5e-07	1	0.001	1	0.001	0.95	global-SDRDSLSSYNE	CASSDrdslsSYNEQFF	CASSDRDSLSSYNEQFF	TRBV9	TRBJ2-1	CLPAGAAGNKLTF	p813:T_Cell_Effector_Memory_CD8+	1	-	-	-	-	-	-	-	-	-	-	-
10866	single	1	1	1	9.5e-07	1	0.001	1	0.001	0.95	global-SDRDSLSSYNE	CASSDrdslsSYNEQFF	CASSDRDSLSSYNEQFF	TRBV9	TRBJ2-1	CLPAGAAGNKLTF	p813:T_Cell_Effector_Memory_CD8+	1	-	-	-	-	-	-	-	-	-	-	-
10904	single	1	1	1	9.5e-07	1	0.001	1	0.001	0.95	global-IPLAGASYE	CASipLAGaSYEQYF	CASIPLAGASYEQYF	TRBV6-1	TRBJ2-7	CAVRDSNYQLIW	c411:MAIT_Cells	1	-	-	-	-	-	-	-	-	-	-	-
10904	single	1	1	1	9.5e-07	1	0.001	1	0.001	0.95	global-IPLAGASYE	CASipLAGaSYEQYF	CASIPLAGASYEQYF	TRBV6-1	TRBJ2-7	CAVRDSNYQLIW	c411:T_Cell_Effector_Memory_CD4+	1	-	-	-	-	-	-	-	-	-	-	-
10915	single	1	1	1	9.5e-07	1	0.001	1	0.001	0.95	global-SVSSASTDT	CAWSvssaSTDTQYF	CAWSVSSASTDTQYF	TRBV30	TRBJ2-3	CAERDSSYKLIF;CVTGSWGKLQF	p13:T_Cell_Central_Memory_CD8+	1	-	-	-	-	-	-	-	-	-	-	-
10915	single	1	1	1	9.5e-07	1	0.001	1	0.001	0.95	global-SVSSASTDT	CAWSvssaSTDTQYF	CAWSVSSASTDTQYF	TRBV30	TRBJ2-3	CAERDSSYKLIF;CVTGSWGKLQF	p13:T_Cell_Central_Memory_CD4+	1	-	-	-	-	-	-	-	-	-	-	-
10918	single	1	1	1	9.5e-07	1	0.001	1	0.001	0.95	global-SLYGTKEAPDT	CASSLyGTkeapDTQYF	CASSLYGTKEAPDTQYF	TRBV5-8	TRBJ2-3	CLVEAGSYQLTF	c7:T_Cell_Effector_Memory_CD8+	1	-	-	-	-	-	-	-	-	-	-	-
10918	single	1	1	1	9.5e-07	1	0.001	1	0.001	0.95	global-SLYGTKEAPDT	CASSLyGTkeapDTQYF	CASSLYGTKEAPDTQYF	TRBV5-8	TRBJ2-3	CLVEAGSYQLTF	c7:T_Cell_Effector_Memory_CD8+	1	-	-	-	-	-	-	-	-	-	-	-
10918	single	1	1	1	9.5e-07	1	0.001	1	0.001	0.95	global-SLYGTKEAPDT	CASSLyGTkeapDTQYF	CASSLYGTKEAPDTQYF	TRBV5-8	TRBJ2-3	CLVEAGSYQLTF	c7:T_Cell_Effector_Memory_CD8+	1	-	-	-	-	-	-	-	-	-	-	-
10918	single	1	1	1	9.5e-07	1	0.001	1	0.001	0.95	global-SLYGTKEAPDT	CASSLyGTkeapDTQYF	CASSLYGTKEAPDTQYF	TRBV5-8	TRBJ2-3	CLVEAGSYQLTF	c7:T_Cell_Effector_Memory_CD8+	1	-	-	-	-	-	-	-	-	-	-	-
10918	single	1	1	1	9.5e-07	1	0.001	1	0.001	0.95	global-SLYGTKEAPDT	CASSLyGTkeapDTQYF	CASSLYGTKEAPDTQYF	TRBV5-8	TRBJ2-3	CLVEAGSYQLTF	c7:T_Cell_Effector_Memory_CD8+	1	-	-	-	-	-	-	-	-	-	-	-
10918	single	1	1	1	9.5e-07	1	0.001	1	0.001	0.95	global-SLYGTKEAPDT	CASSLyGTkeapDTQYF	CASSLYGTKEAPDTQYF	TRBV5-8	TRBJ2-3	CLVEAGSYQLTF	c7:T_Cell_Effector_Memory_CD8+	1	-	-	-	-	-	-	-	-	-	-	-
10918	single	1	1	1	9.5e-07	1	0.001	1	0.001	0.95	global-SLYGTKEAPDT	CASSLyGTkeapDTQYF	CASSLYGTKEAPDTQYF	TRBV5-8	TRBJ2-3	CLVEAGSYQLTF	c7:T_Cell_Effector_Memory_CD8+	1	-	-	-	-	-	-	-	-	-	-	-
10918	single	1	1	1	9.5e-07	1	0.001	1	0.001	0.95	global-SLYGTKEAPDT	CASSLyGTkeapDTQYF	CASSLYGTKEAPDTQYF	TRBV5-8	TRBJ2-3	CLVEAGSYQLTF	c7:T_Cell_Effector_Memory_CD8+	1	-	-	-	-	-	-	-	-	-	-	-
10923	single	1	1	1	9.5e-07	1	0.001	1	0.001	0.95	global-SLAGGTGSG	CASSLagGTGsgQFF	CASSLAGGTGSGQFF	TRBV5-5	TRBJ2-1	CAASAQSGATNKLIF	p813:T_Cell_Terminal_Effector_CD8+	1	-	-	-	-	-	-	-	-	-	-	-
10923	single	1	1	1	9.5e-07	1	0.001	1	0.001	0.95	global-SLAGGTGSG	CASSLagGTGsgQFF	CASSLAGGTGSGQFF	TRBV5-5	TRBJ2-1	CAASAQSGATNKLIF	p813:T_Cell_Effector_Memory_CD8+	1	-	-	-	-	-	-	-	-	-	-	-
10923	single	1	1	1	9.5e-07	1	0.001	1	0.001	0.95	global-SLAGGTGSG	CASSLagGTGsgQFF	CASSLAGGTGSGQFF	TRBV5-5	TRBJ2-1	CAASAQSGATNKLIF	p813:T_Cell_Terminal_Effector_CD8+	1	-	-	-	-	-	-	-	-	-	-	-
10923	single	1	1	1	9.5e-07	1	0.001	1	0.001	0.95	global-SLAGGTGSG	CASSLagGTGsgQFF	CASSLAGGTGSGQFF	TRBV5-5	TRBJ2-1	CAASAQSGATNKLIF	p813:T_Cell_Effector_Memory_CD8+	1	-	-	-	-	-	-	-	-	-	-	-
10923	single	1	1	1	9.5e-07	1	0.001	1	0.001	0.95	global-SLAGGTGSG	CASSLagGTGsgQFF	CASSLAGGTGSGQFF	TRBV5-5	TRBJ2-1	CAASAQSGATNKLIF	p813:T_Cell_Effector_Memory_CD8+	1	-	-	-	-	-	-	-	-	-	-	-
10923	single	1	1	1	9.5e-07	1	0.001	1	0.001	0.95	global-SLAGGTGSG	CASSLagGTGsgQFF	CASSLAGGTGSGQFF	TRBV5-5	TRBJ2-1	CAASAQSGATNKLIF	p813:T_Cell_Effector_Memory_CD8+	1	-	-	-	-	-	-	-	-	-	-	-
10923	single	1	1	1	9.5e-07	1	0.001	1	0.001	0.95	global-SLAGGTGSG	CASSLagGTGsgQFF	CASSLAGGTGSGQFF	TRBV5-5	TRBJ2-1	CAASAQSGATNKLIF	p813:T_Cell_Effector_Memory_CD8+	1	-	-	-	-	-	-	-	-	-	-	-
10923	single	1	1	1	9.5e-07	1	0.001	1	0.001	0.95	global-SLAGGTGSG	CASSLagGTGsgQFF	CASSLAGGTGSGQFF	TRBV5-5	TRBJ2-1	CAASAQSGATNKLIF	p813:T_Cell_Effector_Memory_CD8+	1	-	-	-	-	-	-	-	-	-	-	-
10934	single	1	1	1	9.5e-07	1	0.001	1	0.001	0.95	global-SLGEGLAGSYE	CASSLgeGLAGSYEQYF	CASSLGEGLAGSYEQYF	TRBV7-9	TRBJ2-7	CAVSSDSWGKLQF	p411:T_Cell_Effector_Memory_CD8+	1	-	-	-	-	-	-	-	-	-	-	-
10934	single	1	1	1	9.5e-07	1	0.001	1	0.001	0.95	global-SLGEGLAGSYE	CASSLgeGLAGSYEQYF	CASSLGEGLAGSYEQYF	TRBV7-9	TRBJ2-7	CAVSSDSWGKLQF	p411:T_Cell_Effector_Memory_CD8+	1	-	-	-	-	-	-	-	-	-	-	-
10940	single	1	1	1	9.5e-07	1	0.001	1	0.001	0.95	global-GAGTSGSYE	CAIgaGTSGSYEQYF	CAIGAGTSGSYEQYF	TRBV10-3	TRBJ2-7	CVVIINDMRF	p417:T_Cell_Effector_Memory_CD8+	1	-	-	-	-	-	-	-	-	-	-	-
10940	single	1	1	1	9.5e-07	1	0.001	1	0.001	0.95	global-GAGTSGSYE	CAIgaGTSGSYEQYF	CAIGAGTSGSYEQYF	TRBV10-3	TRBJ2-7	CVVIINDMRF	p417:T_Cell_Effector_Memory_CD8+	1	-	-	-	-	-	-	-	-	-	-	-
10941	single	1	1	1	9.5e-07	1	0.001	1	0.001	0.95	global-SPVQGRNNE	CASSPvQGrnNEQFF	CASSPVQGRNNEQFF	TRBV18	TRBJ2-1	CAVRSGAGSYQLTF	p417:T_Cell_Effector_Memory_CD4+	1	-	-	-	-	-	-	-	-	-	-	-
10941	single	1	1	1	9.5e-07	1	0.001	1	0.001	0.95	global-SPVQGRNNE	CASSPvQGrnNEQFF	CASSPVQGRNNEQFF	TRBV18	TRBJ2-1	CAVRSGAGSYQLTF	p417:T_Cell_Effector_Memory_CD4+	1	-	-	-	-	-	-	-	-	-	-	-
10950	single	1	1	1	9.5e-07	1	0.001	1	0.001	0.95	global-SLGAVGTE	CAWSlgavgTEAFF	CAWSLGAVGTEAFF	TRBV30	TRBJ1-1	CVVNQAGTALIF	c3:T_Cell_Terminal_Effector_CD8+	1	-	-	-	-	-	-	-	-	-	-	-
10950	single	1	1	1	9.5e-07	1	0.001	1	0.001	0.95	global-SLGAVGTE	CAWSlgavgTEAFF	CAWSLGAVGTEAFF	TRBV30	TRBJ1-1	CVVNQAGTALIF	c3:T_Cell_Terminal_Effector_CD8+	1	-	-	-	-	-	-	-	-	-	-	-
10956	single	1	1	1	9.5e-07	1	0.001	1	0.001	0.95	global-SPSDSGTFLSSYNE	CASSPsdSGtflsSYNEQFF	CASSPSDSGTFLSSYNEQFF	TRBV3-1	TRBJ2-1	CAGMDSNYQLIW	c411:MAIT_Cells	1	-	-	-	-	-	-	-	-	-	-	-
10956	single	1	1	1	9.5e-07	1	0.001	1	0.001	0.95	global-SPSDSGTFLSSYNE	CASSPsdSGtflsSYNEQFF	CASSPSDSGTFLSSYNEQFF	TRBV3-1	TRBJ2-1	CAGMDSNYQLIW	c411:MAIT_Cells	1	-	-	-	-	-	-	-	-	-	-	-
10956	single	1	1	1	9.5e-07	1	0.001	1	0.001	0.95	global-SPSDSGTFLSSYNE	CASSPsdSGtflsSYNEQFF	CASSPSDSGTFLSSYNEQFF	TRBV3-1	TRBJ2-1	CAGMDSNYQLIW	c411:MAIT_Cells	1	-	-	-	-	-	-	-	-	-	-	-
10960	single	1	1	1	9.5e-07	1	0.001	1	0.001	0.95	global-SEAGEGPET	CASSEAGegpETQYF	CASSEAGEGPETQYF	TRBV2	TRBJ2-5	CAVNNHKIYNQGGKLIF	p13:T_Cell_Effector_Memory_CD8+	1	-	-	-	-	-	-	-	-	-	-	-
10960	single	1	1	1	9.5e-07	1	0.001	1	0.001	0.95	global-SEAGEGPET	CASSEAGegpETQYF	CASSEAGEGPETQYF	TRBV2	TRBJ2-5	CAVNNHKIYNQGGKLIF	p13:T_Cell_Effector_Memory_CD8+	1	-	-	-	-	-	-	-	-	-	-	-
10968	single	1	1	1	9.5e-07	1	0.001	1	0.001	0.95	global-RGQTGTGE	CSARgqTGTGELFF	CSARGQTGTGELFF	TRBV20-1	TRBJ2-2	CAARAGSGYSTLTF;CAMRSNMLTF	c1:T_Cell_Terminal_Effector_CD4+	1	-	-	-	-	-	-	-	-	-	-	-
10968	single	1	1	1	9.5e-07	1	0.001	1	0.001	0.95	global-RGQTGTGE	CSARgqTGTGELFF	CSARGQTGTGELFF	TRBV20-1	TRBJ2-2	CAARAGSGYSTLTF;CAMRSNMLTF	c1:T_Cell_Terminal_Effector_CD4+	1	-	-	-	-	-	-	-	-	-	-	-
10968	single	1	1	1	9.5e-07	1	0.001	1	0.001	0.95	global-RGQTGTGE	CSARgqTGTGELFF	CSARGQTGTGELFF	TRBV20-1	TRBJ2-2	CAARAGSGYSTLTF;CAMRSNMLTF	c1:T_Cell_Effector_Memory_CD4+	1	-	-	-	-	-	-	-	-	-	-	-
10968	single	1	1	1	9.5e-07	1	0.001	1	0.001	0.95	global-RGQTGTGE	CSARgqTGTGELFF	CSARGQTGTGELFF	TRBV20-1	TRBJ2-2	CAARAGSGYSTLTF;CAMRSNMLTF	c1:T_Cell_Effector_Memory_CD4+	1	-	-	-	-	-	-	-	-	-	-	-
10968	single	1	1	1	9.5e-07	1	0.001	1	0.001	0.95	global-RGQTGTGE	CSARgqTGTGELFF	CSARGQTGTGELFF	TRBV20-1	TRBJ2-2	CAARAGSGYSTLTF;CAMRSNMLTF	c1:T_Cell_Terminal_Effector_CD4+	1	-	-	-	-	-	-	-	-	-	-	-
10968	single	1	1	1	9.5e-07	1	0.001	1	0.001	0.95	global-RGQTGTGE	CSARgqTGTGELFF	CSARGQTGTGELFF	TRBV20-1	TRBJ2-2	CAARAGSGYSTLTF;CAMRSNMLTF	c1:T_Cell_Terminal_Effector_CD4+	1	-	-	-	-	-	-	-	-	-	-	-
10968	single	1	1	1	9.5e-07	1	0.001	1	0.001	0.95	global-RGQTGTGE	CSARgqTGTGELFF	CSARGQTGTGELFF	TRBV20-1	TRBJ2-2	CAARAGSGYSTLTF;CAMRSNMLTF	c1:T_Cell_Terminal_Effector_CD4+	1	-	-	-	-	-	-	-	-	-	-	-
10968	single	1	1	1	9.5e-07	1	0.001	1	0.001	0.95	global-RGQTGTGE	CSARgqTGTGELFF	CSARGQTGTGELFF	TRBV20-1	TRBJ2-2	CAARAGSGYSTLTF;CAMRSNMLTF	c1:T_Cell_Terminal_Effector_CD4+	1	-	-	-	-	-	-	-	-	-	-	-
10968	single	1	1	1	9.5e-07	1	0.001	1	0.001	0.95	global-RGQTGTGE	CSARgqTGTGELFF	CSARGQTGTGELFF	TRBV20-1	TRBJ2-2	CAARAGSGYSTLTF;CAMRSNMLTF	c1:T_Cell_Terminal_Effector_CD4+	1	-	-	-	-	-	-	-	-	-	-	-
10968	single	1	1	1	9.5e-07	1	0.001	1	0.001	0.95	global-RGQTGTGE	CSARgqTGTGELFF	CSARGQTGTGELFF	TRBV20-1	TRBJ2-2	CAARAGSGYSTLTF;CAMRSNMLTF	c1:T_Cell_Terminal_Effector_CD4+	1	-	-	-	-	-	-	-	-	-	-	-
10968	single	1	1	1	9.5e-07	1	0.001	1	0.001	0.95	global-RGQTGTGE	CSARgqTGTGELFF	CSARGQTGTGELFF	TRBV20-1	TRBJ2-2	CAARAGSGYSTLTF;CAMRSNMLTF	c1:T_Cell_Terminal_Effector_CD4+	1	-	-	-	-	-	-	-	-	-	-	-
10968	single	1	1	1	9.5e-07	1	0.001	1	0.001	0.95	global-RGQTGTGE	CSARgqTGTGELFF	CSARGQTGTGELFF	TRBV20-1	TRBJ2-2	CAARAGSGYSTLTF;CAMRSNMLTF	c1:T_Cell_Terminal_Effector_CD4+	1	-	-	-	-	-	-	-	-	-	-	-
10968	single	1	1	1	9.5e-07	1	0.001	1	0.001	0.95	global-RGQTGTGE	CSARgqTGTGELFF	CSARGQTGTGELFF	TRBV20-1	TRBJ2-2	CAARAGSGYSTLTF;CAMRSNMLTF	c1:T_Cell_Effector_Memory_CD8+	1	-	-	-	-	-	-	-	-	-	-	-
10968	single	1	1	1	9.5e-07	1	0.001	1	0.001	0.95	global-RGQTGTGE	CSARgqTGTGELFF	CSARGQTGTGELFF	TRBV20-1	TRBJ2-2	CAARAGSGYSTLTF;CAMRSNMLTF	c1:T_Cell_Terminal_Effector_CD4+	1	-	-	-	-	-	-	-	-	-	-	-
10968	single	1	1	1	9.5e-07	1	0.001	1	0.001	0.95	global-RGQTGTGE	CSARgqTGTGELFF	CSARGQTGTGELFF	TRBV20-1	TRBJ2-2	CAARAGSGYSTLTF;CAMRSNMLTF	c1:T_Cell_Terminal_Effector_CD4+	1	-	-	-	-	-	-	-	-	-	-	-
10968	single	1	1	1	9.5e-07	1	0.001	1	0.001	0.95	global-RGQTGTGE	CSARgqTGTGELFF	CSARGQTGTGELFF	TRBV20-1	TRBJ2-2	CAARAGSGYSTLTF;CAMRSNMLTF	c1:T_Cell_Terminal_Effector_CD8+	1	-	-	-	-	-	-	-	-	-	-	-
10968	single	1	1	1	9.5e-07	1	0.001	1	0.001	0.95	global-RGQTGTGE	CSARgqTGTGELFF	CSARGQTGTGELFF	TRBV20-1	TRBJ2-2	CAARAGSGYSTLTF;CAMRSNMLTF	c1:T_Cell_Terminal_Effector_CD4+	1	-	-	-	-	-	-	-	-	-	-	-
10968	single	1	1	1	9.5e-07	1	0.001	1	0.001	0.95	global-RGQTGTGE	CSARgqTGTGELFF	CSARGQTGTGELFF	TRBV20-1	TRBJ2-2	CAARAGSGYSTLTF;CAMRSNMLTF	c1:T_Cell_Terminal_Effector_CD4+	1	-	-	-	-	-	-	-	-	-	-	-
10968	single	1	1	1	9.5e-07	1	0.001	1	0.001	0.95	global-RGQTGTGE	CSARgqTGTGELFF	CSARGQTGTGELFF	TRBV20-1	TRBJ2-2	CAARAGSGYSTLTF;CAMRSNMLTF	c1:T_Cell_Terminal_Effector_CD8+	1	-	-	-	-	-	-	-	-	-	-	-
10968	single	1	1	1	9.5e-07	1	0.001	1	0.001	0.95	global-RGQTGTGE	CSARgqTGTGELFF	CSARGQTGTGELFF	TRBV20-1	TRBJ2-2	CAARAGSGYSTLTF;CAMRSNMLTF	c1:T_Cell_Terminal_Effector_CD4+	1	-	-	-	-	-	-	-	-	-	-	-
10968	single	1	1	1	9.5e-07	1	0.001	1	0.001	0.95	global-RGQTGTGE	CSARgqTGTGELFF	CSARGQTGTGELFF	TRBV20-1	TRBJ2-2	CAARAGSGYSTLTF;CAMRSNMLTF	c1:T_Cell_Terminal_Effector_CD4+	1	-	-	-	-	-	-	-	-	-	-	-
10968	single	1	1	1	9.5e-07	1	0.001	1	0.001	0.95	global-RGQTGTGE	CSARgqTGTGELFF	CSARGQTGTGELFF	TRBV20-1	TRBJ2-2	CAARAGSGYSTLTF;CAMRSNMLTF	c1:T_Cell_Effector_Memory_CD4+	1	-	-	-	-	-	-	-	-	-	-	-
10968	single	1	1	1	9.5e-07	1	0.001	1	0.001	0.95	global-RGQTGTGE	CSARgqTGTGELFF	CSARGQTGTGELFF	TRBV20-1	TRBJ2-2	CAARAGSGYSTLTF;CAMRSNMLTF	c1:T_Cell_Terminal_Effector_CD4+	1	-	-	-	-	-	-	-	-	-	-	-
10968	single	1	1	1	9.5e-07	1	0.001	1	0.001	0.95	global-RGQTGTGE	CSARgqTGTGELFF	CSARGQTGTGELFF	TRBV20-1	TRBJ2-2	CAARAGSGYSTLTF;CAMRSNMLTF	c1:T_Cell_Terminal_Effector_CD4+	1	-	-	-	-	-	-	-	-	-	-	-
10968	single	1	1	1	9.5e-07	1	0.001	1	0.001	0.95	global-RGQTGTGE	CSARgqTGTGELFF	CSARGQTGTGELFF	TRBV20-1	TRBJ2-2	CAARAGSGYSTLTF;CAMRSNMLTF	c1:T_Cell_Terminal_Effector_CD4+	1	-	-	-	-	-	-	-	-	-	-	-
10968	single	1	1	1	9.5e-07	1	0.001	1	0.001	0.95	global-RGQTGTGE	CSARgqTGTGELFF	CSARGQTGTGELFF	TRBV20-1	TRBJ2-2	CAARAGSGYSTLTF;CAMRSNMLTF	c1:T_Cell_Terminal_Effector_CD4+	1	-	-	-	-	-	-	-	-	-	-	-
10968	single	1	1	1	9.5e-07	1	0.001	1	0.001	0.95	global-RGQTGTGE	CSARgqTGTGELFF	CSARGQTGTGELFF	TRBV20-1	TRBJ2-2	CAARAGSGYSTLTF;CAMRSNMLTF	c1:T_Cell_Terminal_Effector_CD4+	1	-	-	-	-	-	-	-	-	-	-	-
10968	single	1	1	1	9.5e-07	1	0.001	1	0.001	0.95	global-RGQTGTGE	CSARgqTGTGELFF	CSARGQTGTGELFF	TRBV20-1	TRBJ2-2	CAARAGSGYSTLTF;CAMRSNMLTF	c1:T_Cell_Terminal_Effector_CD4+	1	-	-	-	-	-	-	-	-	-	-	-
10968	single	1	1	1	9.5e-07	1	0.001	1	0.001	0.95	global-RGQTGTGE	CSARgqTGTGELFF	CSARGQTGTGELFF	TRBV20-1	TRBJ2-2	CAARAGSGYSTLTF;CAMRSNMLTF	c1:T_Cell_Terminal_Effector_CD8+	1	-	-	-	-	-	-	-	-	-	-	-
10968	single	1	1	1	9.5e-07	1	0.001	1	0.001	0.95	global-RGQTGTGE	CSARgqTGTGELFF	CSARGQTGTGELFF	TRBV20-1	TRBJ2-2	CAARAGSGYSTLTF;CAMRSNMLTF	c1:T_Cell_Terminal_Effector_CD4+	1	-	-	-	-	-	-	-	-	-	-	-
10968	single	1	1	1	9.5e-07	1	0.001	1	0.001	0.95	global-RGQTGTGE	CSARgqTGTGELFF	CSARGQTGTGELFF	TRBV20-1	TRBJ2-2	CAARAGSGYSTLTF;CAMRSNMLTF	c1:T_Cell_Terminal_Effector_CD4+	1	-	-	-	-	-	-	-	-	-	-	-
10968	single	1	1	1	9.5e-07	1	0.001	1	0.001	0.95	global-RGQTGTGE	CSARgqTGTGELFF	CSARGQTGTGELFF	TRBV20-1	TRBJ2-2	CAARAGSGYSTLTF;CAMRSNMLTF	c1:T_Cell_Terminal_Effector_CD4+	1	-	-	-	-	-	-	-	-	-	-	-
10968	single	1	1	1	9.5e-07	1	0.001	1	0.001	0.95	global-RGQTGTGE	CSARgqTGTGELFF	CSARGQTGTGELFF	TRBV20-1	TRBJ2-2	CAARAGSGYSTLTF;CAMRSNMLTF	c1:T_Cell_Terminal_Effector_CD4+	1	-	-	-	-	-	-	-	-	-	-	-
10968	single	1	1	1	9.5e-07	1	0.001	1	0.001	0.95	global-RGQTGTGE	CSARgqTGTGELFF	CSARGQTGTGELFF	TRBV20-1	TRBJ2-2	CAARAGSGYSTLTF;CAMRSNMLTF	c1:T_Cell_Terminal_Effector_CD4+	1	-	-	-	-	-	-	-	-	-	-	-
10968	single	1	1	1	9.5e-07	1	0.001	1	0.001	0.95	global-RGQTGTGE	CSARgqTGTGELFF	CSARGQTGTGELFF	TRBV20-1	TRBJ2-2	CAARAGSGYSTLTF;CAMRSNMLTF	c1:T_Cell_Terminal_Effector_CD4+	1	-	-	-	-	-	-	-	-	-	-	-
10968	single	1	1	1	9.5e-07	1	0.001	1	0.001	0.95	global-RGQTGTGE	CSARgqTGTGELFF	CSARGQTGTGELFF	TRBV20-1	TRBJ2-2	CAARAGSGYSTLTF;CAMRSNMLTF	c1:T_Cell_Terminal_Effector_CD4+	1	-	-	-	-	-	-	-	-	-	-	-
10968	single	1	1	1	9.5e-07	1	0.001	1	0.001	0.95	global-RGQTGTGE	CSARgqTGTGELFF	CSARGQTGTGELFF	TRBV20-1	TRBJ2-2	CAARAGSGYSTLTF;CAMRSNMLTF	c1:T_Cell_Terminal_Effector_CD4+	1	-	-	-	-	-	-	-	-	-	-	-
10968	single	1	1	1	9.5e-07	1	0.001	1	0.001	0.95	global-RGQTGTGE	CSARgqTGTGELFF	CSARGQTGTGELFF	TRBV20-1	TRBJ2-2	CAARAGSGYSTLTF;CAMRSNMLTF	c1:T_Cell_Terminal_Effector_CD4+	1	-	-	-	-	-	-	-	-	-	-	-
10968	single	1	1	1	9.5e-07	1	0.001	1	0.001	0.95	global-RGQTGTGE	CSARgqTGTGELFF	CSARGQTGTGELFF	TRBV20-1	TRBJ2-2	CAARAGSGYSTLTF;CAMRSNMLTF	c1:T_Cell_Terminal_Effector_CD4+	1	-	-	-	-	-	-	-	-	-	-	-
10968	single	1	1	1	9.5e-07	1	0.001	1	0.001	0.95	global-RGQTGTGE	CSARgqTGTGELFF	CSARGQTGTGELFF	TRBV20-1	TRBJ2-2	CAARAGSGYSTLTF;CAMRSNMLTF	c1:T_Cell_Terminal_Effector_CD8+	1	-	-	-	-	-	-	-	-	-	-	-
10979	single	1	1	1	9.5e-07	1	0.001	1	0.001	0.95	global-SSSKRDTE	CASSSskrdTEAFF	CASSSSKRDTEAFF	TRBV7-9	TRBJ1-1	CGADMTTDSWGKFQF	p11:T_Cell_Central_Memory_CD4+	1	-	-	-	-	-	-	-	-	-	-	-
10979	single	1	1	1	9.5e-07	1	0.001	1	0.001	0.95	global-SSSKRDTE	CASSSskrdTEAFF	CASSSSKRDTEAFF	TRBV7-9	TRBJ1-1	CGADMTTDSWGKFQF	p11:T_Cell_Central_Memory_CD4+	1	-	-	-	-	-	-	-	-	-	-	-
10987	single	1	1	1	9.5e-07	1	0.001	1	0.001	0.95	global-SAMSSNQP	CASSamsSNQPQHF	CASSAMSSNQPQHF	TRBV6-1	TRBJ1-5	CAVSGSGGSNYKLTF	p11:T_Cell_Central_Memory_CD4+	1	-	-	-	-	-	-	-	-	-	-	-
10987	single	1	1	1	9.5e-07	1	0.001	1	0.001	0.95	global-SAMSSNQP	CASSamsSNQPQHF	CASSAMSSNQPQHF	TRBV6-1	TRBJ1-5	CAVSGSGGSNYKLTF	p11:T_Cell_Central_Memory_CD4+	1	-	-	-	-	-	-	-	-	-	-	-
10987	single	1	1	1	9.5e-07	1	0.001	1	0.001	0.95	global-SAMSSNQP	CASSamsSNQPQHF	CASSAMSSNQPQHF	TRBV6-1	TRBJ1-5	CAVSGSGGSNYKLTF	p11:T_Cell_Central_Memory_CD4+	1	-	-	-	-	-	-	-	-	-	-	-
10989	single	1	1	1	9.5e-07	1	0.001	1	0.001	0.95	global-SLAENFNE	CASSLaenfNEQFF	CASSLAENFNEQFF	TRBV5-6	TRBJ2-1	CAGLYNTDKLIF;CAVNGDSGAGSYQLTF	p813:T_Cell_Terminal_Effector_CD8+	1	-	-	-	-	-	-	-	-	-	-	-
10989	single	1	1	1	9.5e-07	1	0.001	1	0.001	0.95	global-SLAENFNE	CASSLaenfNEQFF	CASSLAENFNEQFF	TRBV5-6	TRBJ2-1	CAGLYNTDKLIF;CAVNGDSGAGSYQLTF	p813:T_Cell_Effector_Memory_CD8+	1	-	-	-	-	-	-	-	-	-	-	-
10990	single	1	1	1	9.5e-07	1	0.001	1	0.001	0.95	global-SFYHPTDT	CASSfyhpTDTQYF	CASSFYHPTDTQYF	TRBV5-1	TRBJ2-3	CAMTNSGGSNYKLTF;CAVNTPRMQGAQKLVF	c3:T_Cell_Terminal_Effector_CD8+	1	-	-	-	-	-	-	-	-	-	-	-
10990	single	1	1	1	9.5e-07	1	0.001	1	0.001	0.95	global-SFYHPTDT	CASSfyhpTDTQYF	CASSFYHPTDTQYF	TRBV5-1	TRBJ2-3	CAMTNSGGSNYKLTF;CAVNTPRMQGAQKLVF	c3:T_Cell_Terminal_Effector_CD8+	1	-	-	-	-	-	-	-	-	-	-	-
10990	single	1	1	1	9.5e-07	1	0.001	1	0.001	0.95	global-SFYHPTDT	CASSfyhpTDTQYF	CASSFYHPTDTQYF	TRBV5-1	TRBJ2-3	CAMTNSGGSNYKLTF;CAVNTPRMQGAQKLVF	c3:T_Cell_Non-Vd2_gd	1	-	-	-	-	-	-	-	-	-	-	-
10990	single	1	1	1	9.5e-07	1	0.001	1	0.001	0.95	global-SFYHPTDT	CASSfyhpTDTQYF	CASSFYHPTDTQYF	TRBV5-1	TRBJ2-3	CAMTNSGGSNYKLTF;CAVNTPRMQGAQKLVF	c3:T_Cell_Non-Vd2_gd	1	-	-	-	-	-	-	-	-	-	-	-
10990	single	1	1	1	9.5e-07	1	0.001	1	0.001	0.95	global-SFYHPTDT	CASSfyhpTDTQYF	CASSFYHPTDTQYF	TRBV5-1	TRBJ2-3	CAMTNSGGSNYKLTF;CAVNTPRMQGAQKLVF	c3:T_Cell_Non-Vd2_gd	1	-	-	-	-	-	-	-	-	-	-	-
10990	single	1	1	1	9.5e-07	1	0.001	1	0.001	0.95	global-SFYHPTDT	CASSfyhpTDTQYF	CASSFYHPTDTQYF	TRBV5-1	TRBJ2-3	CAMTNSGGSNYKLTF;CAVNTPRMQGAQKLVF	c3:T_Cell_Non-Vd2_gd	1	-	-	-	-	-	-	-	-	-	-	-
11016	single	1	1	1	9.5e-07	1	0.001	1	0.001	0.95	global-TPGGLNQP	CASTpgGLNQPQHF	CASTPGGLNQPQHF	TRBV12-3	TRBJ1-5	CASRDNYGQNFVF	p813:T_Cell_Effector_Memory_CD8+	1	-	-	-	-	-	-	-	-	-	-	-
11016	single	1	1	1	9.5e-07	1	0.001	1	0.001	0.95	global-TPGGLNQP	CASTpgGLNQPQHF	CASTPGGLNQPQHF	TRBV12-3	TRBJ1-5	CASRDNYGQNFVF	p813:T_Cell_Effector_Memory_CD8+	1	-	-	-	-	-	-	-	-	-	-	-
11016	single	1	1	1	9.5e-07	1	0.001	1	0.001	0.95	global-TPGGLNQP	CASTpgGLNQPQHF	CASTPGGLNQPQHF	TRBV12-3	TRBJ1-5	CASRDNYGQNFVF	p813:T_Cell_Effector_Memory_CD8+	1	-	-	-	-	-	-	-	-	-	-	-
11016	single	1	1	1	9.5e-07	1	0.001	1	0.001	0.95	global-TPGGLNQP	CASTpgGLNQPQHF	CASTPGGLNQPQHF	TRBV12-3	TRBJ1-5	CASRDNYGQNFVF	p813:T_Cell_Effector_Memory_CD8+	1	-	-	-	-	-	-	-	-	-	-	-
11016	single	1	1	1	9.5e-07	1	0.001	1	0.001	0.95	global-TPGGLNQP	CASTpgGLNQPQHF	CASTPGGLNQPQHF	TRBV12-3	TRBJ1-5	CASRDNYGQNFVF	p813:T_Cell_Effector_Memory_CD8+	1	-	-	-	-	-	-	-	-	-	-	-
11016	single	1	1	1	9.5e-07	1	0.001	1	0.001	0.95	global-TPGGLNQP	CASTpgGLNQPQHF	CASTPGGLNQPQHF	TRBV12-3	TRBJ1-5	CASRDNYGQNFVF	p813:T_Cell_Central_Memory_CD8+	1	-	-	-	-	-	-	-	-	-	-	-
11016	single	1	1	1	9.5e-07	1	0.001	1	0.001	0.95	global-TPGGLNQP	CASTpgGLNQPQHF	CASTPGGLNQPQHF	TRBV12-3	TRBJ1-5	CASRDNYGQNFVF	p813:T_Cell_Effector_Memory_CD8+	1	-	-	-	-	-	-	-	-	-	-	-
11016	single	1	1	1	9.5e-07	1	0.001	1	0.001	0.95	global-TPGGLNQP	CASTpgGLNQPQHF	CASTPGGLNQPQHF	TRBV12-3	TRBJ1-5	CASRDNYGQNFVF	p813:T_Cell_Effector_Memory_CD8+	1	-	-	-	-	-	-	-	-	-	-	-
11016	single	1	1	1	9.5e-07	1	0.001	1	0.001	0.95	global-TPGGLNQP	CASTpgGLNQPQHF	CASTPGGLNQPQHF	TRBV12-3	TRBJ1-5	CASRDNYGQNFVF	p813:T_Cell_Effector_Memory_CD8+	1	-	-	-	-	-	-	-	-	-	-	-
11042	single	1	1	1	9.5e-07	1	0.001	1	0.001	0.95	global-SYGVSSYE	CASSYgvsSYEQYF	CASSYGVSSYEQYF	TRBV6-2	TRBJ2-7	CALMDSNYQLIW;CAVQVGGNKLTF	ldata:MAIT_Cells	1	-	-	-	-	-	-	-	-	-	-	-
11042	single	1	1	1	9.5e-07	1	0.001	1	0.001	0.95	global-SYGVSSYE	CASSYgvsSYEQYF	CASSYGVSSYEQYF	TRBV6-2	TRBJ2-7	CALMDSNYQLIW;CAVQVGGNKLTF	ldata:MAIT_Cells	1	-	-	-	-	-	-	-	-	-	-	-
11042	single	1	1	1	9.5e-07	1	0.001	1	0.001	0.95	global-SYGVSSYE	CASSYgvsSYEQYF	CASSYGVSSYEQYF	TRBV6-2	TRBJ2-7	CALMDSNYQLIW;CAVQVGGNKLTF	ldata:T_Cell_Effector_Memory_CD8+	1	-	-	-	-	-	-	-	-	-	-	-
11046	single	1	1	1	9.5e-07	1	0.001	1	0.001	0.95	global-SQAGRGDET	CASSQagRGdETQYF	CASSQAGRGDETQYF	TRBV4-3	TRBJ2-5	CAMLDYGGATNKLIF	c411:T_Cell_Effector_Memory_CD8+	1	-	-	-	-	-	-	-	-	-	-	-
11046	single	1	1	1	9.5e-07	1	0.001	1	0.001	0.95	global-SQAGRGDET	CASSQagRGdETQYF	CASSQAGRGDETQYF	TRBV4-3	TRBJ2-5	CAMLDYGGATNKLIF	c411:T_Cell_Effector_Memory_CD8+	1	-	-	-	-	-	-	-	-	-	-	-
11046	single	1	1	1	9.5e-07	1	0.001	1	0.001	0.95	global-SQAGRGDET	CASSQagRGdETQYF	CASSQAGRGDETQYF	TRBV4-3	TRBJ2-5	CAMLDYGGATNKLIF	c411:T_Cell_Non-Vd2_gd	1	-	-	-	-	-	-	-	-	-	-	-
11055	single	1	1	1	9.5e-07	1	0.001	1	0.001	0.95	global-SNREGGTLET	CASSnREggtlETQYF	CASSNREGGTLETQYF	TRBV11-1	TRBJ2-5	CAVNTAGGFKTIF	p11:T_Cell_Central_Memory_CD4+	1	-	-	-	-	-	-	-	-	-	-	-
11055	single	1	1	1	9.5e-07	1	0.001	1	0.001	0.95	global-SNREGGTLET	CASSnREggtlETQYF	CASSNREGGTLETQYF	TRBV11-1	TRBJ2-5	CAVNTAGGFKTIF	p11:T_Cell_Central_Memory_CD4+	1	-	-	-	-	-	-	-	-	-	-	-
11056	single	1	1	1	9.5e-07	1	0.001	1	0.001	0.95	global-SPGPTYSNQP	CASSPgptySNQPQHF	CASSPGPTYSNQPQHF	TRBV18	TRBJ1-5	CAMREDGSDGQKLLF	p13:T_Cell_Terminal_Effector_CD8+	1	-	-	-	-	-	-	-	-	-	-	-
11056	single	1	1	1	9.5e-07	1	0.001	1	0.001	0.95	global-SPGPTYSNQP	CASSPgptySNQPQHF	CASSPGPTYSNQPQHF	TRBV18	TRBJ1-5	CAMREDGSDGQKLLF	p13:T_Cell_Terminal_Effector_CD8+	1	-	-	-	-	-	-	-	-	-	-	-
11059	single	1	1	1	9.5e-07	1	0.001	1	0.001	0.95	global-SYNLAGPMNTE	CASSYnLAGpmNTEAFF	CASSYNLAGPMNTEAFF	TRBV6-6	TRBJ1-1	CAYRSPPIQGAQKLVF	c4:T_Cell_Terminal_Effector_CD4+	1	-	-	-	-	-	-	-	-	-	-	-
11059	single	1	1	1	9.5e-07	1	0.001	1	0.001	0.95	global-SYNLAGPMNTE	CASSYnLAGpmNTEAFF	CASSYNLAGPMNTEAFF	TRBV6-6	TRBJ1-1	CAYRSPPIQGAQKLVF	c4:T_Cell_Terminal_Effector_CD4+	1	-	-	-	-	-	-	-	-	-	-	-
11059	single	1	1	1	9.5e-07	1	0.001	1	0.001	0.95	global-SYNLAGPMNTE	CASSYnLAGpmNTEAFF	CASSYNLAGPMNTEAFF	TRBV6-6	TRBJ1-1	CAYRSPPIQGAQKLVF	c4:T_Cell_Terminal_Effector_CD4+	1	-	-	-	-	-	-	-	-	-	-	-
11059	single	1	1	1	9.5e-07	1	0.001	1	0.001	0.95	global-SYNLAGPMNTE	CASSYnLAGpmNTEAFF	CASSYNLAGPMNTEAFF	TRBV6-6	TRBJ1-1	CAYRSPPIQGAQKLVF	c4:T_Cell_Terminal_Effector_CD4+	1	-	-	-	-	-	-	-	-	-	-	-
11059	single	1	1	1	9.5e-07	1	0.001	1	0.001	0.95	global-SYNLAGPMNTE	CASSYnLAGpmNTEAFF	CASSYNLAGPMNTEAFF	TRBV6-6	TRBJ1-1	CAYRSPPIQGAQKLVF	c4:T_Cell_Terminal_Effector_CD4+	1	-	-	-	-	-	-	-	-	-	-	-
11059	single	1	1	1	9.5e-07	1	0.001	1	0.001	0.95	global-SYNLAGPMNTE	CASSYnLAGpmNTEAFF	CASSYNLAGPMNTEAFF	TRBV6-6	TRBJ1-1	CAYRSPPIQGAQKLVF	c4:T_Cell_Terminal_Effector_CD4+	1	-	-	-	-	-	-	-	-	-	-	-
11059	single	1	1	1	9.5e-07	1	0.001	1	0.001	0.95	global-SYNLAGPMNTE	CASSYnLAGpmNTEAFF	CASSYNLAGPMNTEAFF	TRBV6-6	TRBJ1-1	CAYRSPPIQGAQKLVF	c4:T_Cell_Terminal_Effector_CD4+	1	-	-	-	-	-	-	-	-	-	-	-
11059	single	1	1	1	9.5e-07	1	0.001	1	0.001	0.95	global-SYNLAGPMNTE	CASSYnLAGpmNTEAFF	CASSYNLAGPMNTEAFF	TRBV6-6	TRBJ1-1	CAYRSPPIQGAQKLVF	c4:T_Cell_Terminal_Effector_CD4+	1	-	-	-	-	-	-	-	-	-	-	-
11059	single	1	1	1	9.5e-07	1	0.001	1	0.001	0.95	global-SYNLAGPMNTE	CASSYnLAGpmNTEAFF	CASSYNLAGPMNTEAFF	TRBV6-6	TRBJ1-1	CAYRSPPIQGAQKLVF	c4:T_Cell_Terminal_Effector_CD4+	1	-	-	-	-	-	-	-	-	-	-	-
11059	single	1	1	1	9.5e-07	1	0.001	1	0.001	0.95	global-SYNLAGPMNTE	CASSYnLAGpmNTEAFF	CASSYNLAGPMNTEAFF	TRBV6-6	TRBJ1-1	CAYRSPPIQGAQKLVF	c4:T_Cell_Terminal_Effector_CD4+	1	-	-	-	-	-	-	-	-	-	-	-
11059	single	1	1	1	9.5e-07	1	0.001	1	0.001	0.95	global-SYNLAGPMNTE	CASSYnLAGpmNTEAFF	CASSYNLAGPMNTEAFF	TRBV6-6	TRBJ1-1	CAYRSPPIQGAQKLVF	c4:T_Cell_Terminal_Effector_CD4+	1	-	-	-	-	-	-	-	-	-	-	-
11059	single	1	1	1	9.5e-07	1	0.001	1	0.001	0.95	global-SYNLAGPMNTE	CASSYnLAGpmNTEAFF	CASSYNLAGPMNTEAFF	TRBV6-6	TRBJ1-1	CAYRSPPIQGAQKLVF	c4:T_Cell_Terminal_Effector_CD4+	1	-	-	-	-	-	-	-	-	-	-	-
11059	single	1	1	1	9.5e-07	1	0.001	1	0.001	0.95	global-SYNLAGPMNTE	CASSYnLAGpmNTEAFF	CASSYNLAGPMNTEAFF	TRBV6-6	TRBJ1-1	CAYRSPPIQGAQKLVF	c4:T_Cell_Terminal_Effector_CD4+	1	-	-	-	-	-	-	-	-	-	-	-
11059	single	1	1	1	9.5e-07	1	0.001	1	0.001	0.95	global-SYNLAGPMNTE	CASSYnLAGpmNTEAFF	CASSYNLAGPMNTEAFF	TRBV6-6	TRBJ1-1	CAYRSPPIQGAQKLVF	c4:T_Cell_Terminal_Effector_CD4+	1	-	-	-	-	-	-	-	-	-	-	-
11059	single	1	1	1	9.5e-07	1	0.001	1	0.001	0.95	global-SYNLAGPMNTE	CASSYnLAGpmNTEAFF	CASSYNLAGPMNTEAFF	TRBV6-6	TRBJ1-1	CAYRSPPIQGAQKLVF	c4:T_Cell_Terminal_Effector_CD4+	1	-	-	-	-	-	-	-	-	-	-	-
11059	single	1	1	1	9.5e-07	1	0.001	1	0.001	0.95	global-SYNLAGPMNTE	CASSYnLAGpmNTEAFF	CASSYNLAGPMNTEAFF	TRBV6-6	TRBJ1-1	CAYRSPPIQGAQKLVF	c4:T_Cell_Terminal_Effector_CD4+	1	-	-	-	-	-	-	-	-	-	-	-
11059	single	1	1	1	9.5e-07	1	0.001	1	0.001	0.95	global-SYNLAGPMNTE	CASSYnLAGpmNTEAFF	CASSYNLAGPMNTEAFF	TRBV6-6	TRBJ1-1	CAYRSPPIQGAQKLVF	c4:T_Cell_Terminal_Effector_CD4+	1	-	-	-	-	-	-	-	-	-	-	-
11059	single	1	1	1	9.5e-07	1	0.001	1	0.001	0.95	global-SYNLAGPMNTE	CASSYnLAGpmNTEAFF	CASSYNLAGPMNTEAFF	TRBV6-6	TRBJ1-1	CAYRSPPIQGAQKLVF	c4:T_Cell_Terminal_Effector_CD4+	1	-	-	-	-	-	-	-	-	-	-	-
11059	single	1	1	1	9.5e-07	1	0.001	1	0.001	0.95	global-SYNLAGPMNTE	CASSYnLAGpmNTEAFF	CASSYNLAGPMNTEAFF	TRBV6-6	TRBJ1-1	CAYRSPPIQGAQKLVF	c4:T_Cell_Terminal_Effector_CD4+	1	-	-	-	-	-	-	-	-	-	-	-
11059	single	1	1	1	9.5e-07	1	0.001	1	0.001	0.95	global-SYNLAGPMNTE	CASSYnLAGpmNTEAFF	CASSYNLAGPMNTEAFF	TRBV6-6	TRBJ1-1	CAYRSPPIQGAQKLVF	c4:T_Cell_Terminal_Effector_CD4+	1	-	-	-	-	-	-	-	-	-	-	-
11059	single	1	1	1	9.5e-07	1	0.001	1	0.001	0.95	global-SYNLAGPMNTE	CASSYnLAGpmNTEAFF	CASSYNLAGPMNTEAFF	TRBV6-6	TRBJ1-1	CAYRSPPIQGAQKLVF	c4:T_Cell_Terminal_Effector_CD4+	1	-	-	-	-	-	-	-	-	-	-	-
11059	single	1	1	1	9.5e-07	1	0.001	1	0.001	0.95	global-SYNLAGPMNTE	CASSYnLAGpmNTEAFF	CASSYNLAGPMNTEAFF	TRBV6-6	TRBJ1-1	CAYRSPPIQGAQKLVF	c4:T_Cell_Terminal_Effector_CD4+	1	-	-	-	-	-	-	-	-	-	-	-
11059	single	1	1	1	9.5e-07	1	0.001	1	0.001	0.95	global-SYNLAGPMNTE	CASSYnLAGpmNTEAFF	CASSYNLAGPMNTEAFF	TRBV6-6	TRBJ1-1	CAYRSPPIQGAQKLVF	c4:T_Cell_Terminal_Effector_CD4+	1	-	-	-	-	-	-	-	-	-	-	-
11059	single	1	1	1	9.5e-07	1	0.001	1	0.001	0.95	global-SYNLAGPMNTE	CASSYnLAGpmNTEAFF	CASSYNLAGPMNTEAFF	TRBV6-6	TRBJ1-1	CAYRSPPIQGAQKLVF	c4:T_Cell_Terminal_Effector_CD4+	1	-	-	-	-	-	-	-	-	-	-	-
11059	single	1	1	1	9.5e-07	1	0.001	1	0.001	0.95	global-SYNLAGPMNTE	CASSYnLAGpmNTEAFF	CASSYNLAGPMNTEAFF	TRBV6-6	TRBJ1-1	CAYRSPPIQGAQKLVF	c4:T_Cell_Terminal_Effector_CD4+	1	-	-	-	-	-	-	-	-	-	-	-
11071	single	1	1	1	9.5e-07	1	0.001	1	0.001	0.95	global-SFSLGTAYE	CASSfslGTaYEQYF	CASSFSLGTAYEQYF	TRBV7-7	TRBJ2-7	CAADNSGNTPLVF;CALSGLGMMDSNYQLIW	c411:T_Cell_Terminal_Effector_CD8+	1	-	-	-	-	-	-	-	-	-	-	-
11071	single	1	1	1	9.5e-07	1	0.001	1	0.001	0.95	global-SFSLGTAYE	CASSfslGTaYEQYF	CASSFSLGTAYEQYF	TRBV7-7	TRBJ2-7	CAADNSGNTPLVF;CALSGLGMMDSNYQLIW	c411:T_Cell_Terminal_Effector_CD8+	1	-	-	-	-	-	-	-	-	-	-	-
11071	single	1	1	1	9.5e-07	1	0.001	1	0.001	0.95	global-SFSLGTAYE	CASSfslGTaYEQYF	CASSFSLGTAYEQYF	TRBV7-7	TRBJ2-7	CAADNSGNTPLVF;CALSGLGMMDSNYQLIW	c411:T_Cell_Terminal_Effector_CD8+	1	-	-	-	-	-	-	-	-	-	-	-
11071	single	1	1	1	9.5e-07	1	0.001	1	0.001	0.95	global-SFSLGTAYE	CASSfslGTaYEQYF	CASSFSLGTAYEQYF	TRBV7-7	TRBJ2-7	CAADNSGNTPLVF;CALSGLGMMDSNYQLIW	c411:T_Cell_Terminal_Effector_CD8+	1	-	-	-	-	-	-	-	-	-	-	-
11074	single	1	1	1	9.5e-07	1	0.001	1	0.001	0.95	global-SHAQGNYE	CASShaQGnYEQYF	CASSHAQGNYEQYF	TRBV4-3	TRBJ2-7	CAVDSNYQLIW	p417:T_Cell_Effector_Memory_CD8+	1	-	-	-	-	-	-	-	-	-	-	-
11074	single	1	1	1	9.5e-07	1	0.001	1	0.001	0.95	global-SHAQGNYE	CASShaQGnYEQYF	CASSHAQGNYEQYF	TRBV4-3	TRBJ2-7	CAVDSNYQLIW	p417:T_Cell_Effector_Memory_CD8+	1	-	-	-	-	-	-	-	-	-	-	-
11108	single	1	1	1	9.5e-07	1	0.001	1	0.001	0.95	global-SQAGKDT	CASSQAGkDTQYF	CASSQAGKDTQYF	TRBV3-1	TRBJ2-3	CATDRNNNARLMF	p417:T_Cell_Effector_Memory_CD4+	1	-	-	-	-	-	-	-	-	-	-	-
11108	single	1	1	1	9.5e-07	1	0.001	1	0.001	0.95	global-SQAGKDT	CASSQAGkDTQYF	CASSQAGKDTQYF	TRBV3-1	TRBJ2-3	CATDRNNNARLMF	p417:T_Cell_Effector_Memory_CD4+	1	-	-	-	-	-	-	-	-	-	-	-
11112	single	1	1	1	9.5e-07	1	0.001	1	0.001	0.95	global-SQERIAGVHGE	CASSQeriAGvhGELFF	CASSQERIAGVHGELFF	TRBV3-1	TRBJ2-2	CAASMEETSGSRLTF	c411:T_Cell_Terminal_Effector_CD4+	1	-	-	-	-	-	-	-	-	-	-	-
11112	single	1	1	1	9.5e-07	1	0.001	1	0.001	0.95	global-SQERIAGVHGE	CASSQeriAGvhGELFF	CASSQERIAGVHGELFF	TRBV3-1	TRBJ2-2	CAASMEETSGSRLTF	c411:T_Cell_Terminal_Effector_CD4+	1	-	-	-	-	-	-	-	-	-	-	-
11112	single	1	1	1	9.5e-07	1	0.001	1	0.001	0.95	global-SQERIAGVHGE	CASSQeriAGvhGELFF	CASSQERIAGVHGELFF	TRBV3-1	TRBJ2-2	CAASMEETSGSRLTF	c411:T_Cell_Terminal_Effector_CD4+	1	-	-	-	-	-	-	-	-	-	-	-
11112	single	1	1	1	9.5e-07	1	0.001	1	0.001	0.95	global-SQERIAGVHGE	CASSQeriAGvhGELFF	CASSQERIAGVHGELFF	TRBV3-1	TRBJ2-2	CAASMEETSGSRLTF	c411:T_Cell_Terminal_Effector_CD4+	1	-	-	-	-	-	-	-	-	-	-	-
11112	single	1	1	1	9.5e-07	1	0.001	1	0.001	0.95	global-SQERIAGVHGE	CASSQeriAGvhGELFF	CASSQERIAGVHGELFF	TRBV3-1	TRBJ2-2	CAASMEETSGSRLTF	c411:T_Cell_Terminal_Effector_CD4+	1	-	-	-	-	-	-	-	-	-	-	-
11112	single	1	1	1	9.5e-07	1	0.001	1	0.001	0.95	global-SQERIAGVHGE	CASSQeriAGvhGELFF	CASSQERIAGVHGELFF	TRBV3-1	TRBJ2-2	CAASMEETSGSRLTF	c411:T_Cell_Terminal_Effector_CD4+	1	-	-	-	-	-	-	-	-	-	-	-
11112	single	1	1	1	9.5e-07	1	0.001	1	0.001	0.95	global-SQERIAGVHGE	CASSQeriAGvhGELFF	CASSQERIAGVHGELFF	TRBV3-1	TRBJ2-2	CAASMEETSGSRLTF	c411:T_Cell_Terminal_Effector_CD4+	1	-	-	-	-	-	-	-	-	-	-	-
11112	single	1	1	1	9.5e-07	1	0.001	1	0.001	0.95	global-SQERIAGVHGE	CASSQeriAGvhGELFF	CASSQERIAGVHGELFF	TRBV3-1	TRBJ2-2	CAASMEETSGSRLTF	c411:T_Cell_Terminal_Effector_CD4+	1	-	-	-	-	-	-	-	-	-	-	-
11112	single	1	1	1	9.5e-07	1	0.001	1	0.001	0.95	global-SQERIAGVHGE	CASSQeriAGvhGELFF	CASSQERIAGVHGELFF	TRBV3-1	TRBJ2-2	CAASMEETSGSRLTF	c411:T_Cell_Terminal_Effector_CD4+	1	-	-	-	-	-	-	-	-	-	-	-
11112	single	1	1	1	9.5e-07	1	0.001	1	0.001	0.95	global-SQERIAGVHGE	CASSQeriAGvhGELFF	CASSQERIAGVHGELFF	TRBV3-1	TRBJ2-2	CAASMEETSGSRLTF	c411:T_Cell_Terminal_Effector_CD4+	1	-	-	-	-	-	-	-	-	-	-	-
11112	single	1	1	1	9.5e-07	1	0.001	1	0.001	0.95	global-SQERIAGVHGE	CASSQeriAGvhGELFF	CASSQERIAGVHGELFF	TRBV3-1	TRBJ2-2	CAASMEETSGSRLTF	c411:T_Cell_Terminal_Effector_CD4+	1	-	-	-	-	-	-	-	-	-	-	-
11112	single	1	1	1	9.5e-07	1	0.001	1	0.001	0.95	global-SQERIAGVHGE	CASSQeriAGvhGELFF	CASSQERIAGVHGELFF	TRBV3-1	TRBJ2-2	CAASMEETSGSRLTF	c411:T_Cell_Terminal_Effector_CD4+	1	-	-	-	-	-	-	-	-	-	-	-
11112	single	1	1	1	9.5e-07	1	0.001	1	0.001	0.95	global-SQERIAGVHGE	CASSQeriAGvhGELFF	CASSQERIAGVHGELFF	TRBV3-1	TRBJ2-2	CAASMEETSGSRLTF	c411:T_Cell_Terminal_Effector_CD4+	1	-	-	-	-	-	-	-	-	-	-	-
11112	single	1	1	1	9.5e-07	1	0.001	1	0.001	0.95	global-SQERIAGVHGE	CASSQeriAGvhGELFF	CASSQERIAGVHGELFF	TRBV3-1	TRBJ2-2	CAASMEETSGSRLTF	c411:T_Cell_Terminal_Effector_CD4+	1	-	-	-	-	-	-	-	-	-	-	-
11112	single	1	1	1	9.5e-07	1	0.001	1	0.001	0.95	global-SQERIAGVHGE	CASSQeriAGvhGELFF	CASSQERIAGVHGELFF	TRBV3-1	TRBJ2-2	CAASMEETSGSRLTF	c411:T_Cell_Terminal_Effector_CD4+	1	-	-	-	-	-	-	-	-	-	-	-
11112	single	1	1	1	9.5e-07	1	0.001	1	0.001	0.95	global-SQERIAGVHGE	CASSQeriAGvhGELFF	CASSQERIAGVHGELFF	TRBV3-1	TRBJ2-2	CAASMEETSGSRLTF	c411:T_Cell_Terminal_Effector_CD4+	1	-	-	-	-	-	-	-	-	-	-	-
11112	single	1	1	1	9.5e-07	1	0.001	1	0.001	0.95	global-SQERIAGVHGE	CASSQeriAGvhGELFF	CASSQERIAGVHGELFF	TRBV3-1	TRBJ2-2	CAASMEETSGSRLTF	c411:T_Cell_Terminal_Effector_CD4+	1	-	-	-	-	-	-	-	-	-	-	-
11112	single	1	1	1	9.5e-07	1	0.001	1	0.001	0.95	global-SQERIAGVHGE	CASSQeriAGvhGELFF	CASSQERIAGVHGELFF	TRBV3-1	TRBJ2-2	CAASMEETSGSRLTF	c411:T_Cell_Terminal_Effector_CD4+	1	-	-	-	-	-	-	-	-	-	-	-
11112	single	1	1	1	9.5e-07	1	0.001	1	0.001	0.95	global-SQERIAGVHGE	CASSQeriAGvhGELFF	CASSQERIAGVHGELFF	TRBV3-1	TRBJ2-2	CAASMEETSGSRLTF	c411:T_Cell_Terminal_Effector_CD4+	1	-	-	-	-	-	-	-	-	-	-	-
11112	single	1	1	1	9.5e-07	1	0.001	1	0.001	0.95	global-SQERIAGVHGE	CASSQeriAGvhGELFF	CASSQERIAGVHGELFF	TRBV3-1	TRBJ2-2	CAASMEETSGSRLTF	c411:T_Cell_Terminal_Effector_CD4+	1	-	-	-	-	-	-	-	-	-	-	-
11112	single	1	1	1	9.5e-07	1	0.001	1	0.001	0.95	global-SQERIAGVHGE	CASSQeriAGvhGELFF	CASSQERIAGVHGELFF	TRBV3-1	TRBJ2-2	CAASMEETSGSRLTF	c411:T_Cell_Terminal_Effector_CD4+	1	-	-	-	-	-	-	-	-	-	-	-
11112	single	1	1	1	9.5e-07	1	0.001	1	0.001	0.95	global-SQERIAGVHGE	CASSQeriAGvhGELFF	CASSQERIAGVHGELFF	TRBV3-1	TRBJ2-2	CAASMEETSGSRLTF	c411:T_Cell_Terminal_Effector_CD4+	1	-	-	-	-	-	-	-	-	-	-	-
11112	single	1	1	1	9.5e-07	1	0.001	1	0.001	0.95	global-SQERIAGVHGE	CASSQeriAGvhGELFF	CASSQERIAGVHGELFF	TRBV3-1	TRBJ2-2	CAASMEETSGSRLTF	c411:T_Cell_Terminal_Effector_CD4+	1	-	-	-	-	-	-	-	-	-	-	-
11112	single	1	1	1	9.5e-07	1	0.001	1	0.001	0.95	global-SQERIAGVHGE	CASSQeriAGvhGELFF	CASSQERIAGVHGELFF	TRBV3-1	TRBJ2-2	CAASMEETSGSRLTF	c411:T_Cell_Terminal_Effector_CD4+	1	-	-	-	-	-	-	-	-	-	-	-
11112	single	1	1	1	9.5e-07	1	0.001	1	0.001	0.95	global-SQERIAGVHGE	CASSQeriAGvhGELFF	CASSQERIAGVHGELFF	TRBV3-1	TRBJ2-2	CAASMEETSGSRLTF	c411:T_Cell_Terminal_Effector_CD4+	1	-	-	-	-	-	-	-	-	-	-	-
11112	single	1	1	1	9.5e-07	1	0.001	1	0.001	0.95	global-SQERIAGVHGE	CASSQeriAGvhGELFF	CASSQERIAGVHGELFF	TRBV3-1	TRBJ2-2	CAASMEETSGSRLTF	c411:T_Cell_Terminal_Effector_CD4+	1	-	-	-	-	-	-	-	-	-	-	-
11112	single	1	1	1	9.5e-07	1	0.001	1	0.001	0.95	global-SQERIAGVHGE	CASSQeriAGvhGELFF	CASSQERIAGVHGELFF	TRBV3-1	TRBJ2-2	CAASMEETSGSRLTF	c411:T_Cell_Terminal_Effector_CD4+	1	-	-	-	-	-	-	-	-	-	-	-
11112	single	1	1	1	9.5e-07	1	0.001	1	0.001	0.95	global-SQERIAGVHGE	CASSQeriAGvhGELFF	CASSQERIAGVHGELFF	TRBV3-1	TRBJ2-2	CAASMEETSGSRLTF	c411:T_Cell_Terminal_Effector_CD4+	1	-	-	-	-	-	-	-	-	-	-	-
11112	single	1	1	1	9.5e-07	1	0.001	1	0.001	0.95	global-SQERIAGVHGE	CASSQeriAGvhGELFF	CASSQERIAGVHGELFF	TRBV3-1	TRBJ2-2	CAASMEETSGSRLTF	c411:T_Cell_Terminal_Effector_CD4+	1	-	-	-	-	-	-	-	-	-	-	-
11112	single	1	1	1	9.5e-07	1	0.001	1	0.001	0.95	global-SQERIAGVHGE	CASSQeriAGvhGELFF	CASSQERIAGVHGELFF	TRBV3-1	TRBJ2-2	CAASMEETSGSRLTF	c411:T_Cell_Terminal_Effector_CD4+	1	-	-	-	-	-	-	-	-	-	-	-
11112	single	1	1	1	9.5e-07	1	0.001	1	0.001	0.95	global-SQERIAGVHGE	CASSQeriAGvhGELFF	CASSQERIAGVHGELFF	TRBV3-1	TRBJ2-2	CAASMEETSGSRLTF	c411:T_Cell_Terminal_Effector_CD4+	1	-	-	-	-	-	-	-	-	-	-	-
11112	single	1	1	1	9.5e-07	1	0.001	1	0.001	0.95	global-SQERIAGVHGE	CASSQeriAGvhGELFF	CASSQERIAGVHGELFF	TRBV3-1	TRBJ2-2	CAASMEETSGSRLTF	c411:T_Cell_Terminal_Effector_CD4+	1	-	-	-	-	-	-	-	-	-	-	-
11112	single	1	1	1	9.5e-07	1	0.001	1	0.001	0.95	global-SQERIAGVHGE	CASSQeriAGvhGELFF	CASSQERIAGVHGELFF	TRBV3-1	TRBJ2-2	CAASMEETSGSRLTF	c411:T_Cell_Terminal_Effector_CD4+	1	-	-	-	-	-	-	-	-	-	-	-
11112	single	1	1	1	9.5e-07	1	0.001	1	0.001	0.95	global-SQERIAGVHGE	CASSQeriAGvhGELFF	CASSQERIAGVHGELFF	TRBV3-1	TRBJ2-2	CAASMEETSGSRLTF	c411:T_Cell_Terminal_Effector_CD4+	1	-	-	-	-	-	-	-	-	-	-	-
11112	single	1	1	1	9.5e-07	1	0.001	1	0.001	0.95	global-SQERIAGVHGE	CASSQeriAGvhGELFF	CASSQERIAGVHGELFF	TRBV3-1	TRBJ2-2	CAASMEETSGSRLTF	c411:T_Cell_Terminal_Effector_CD4+	1	-	-	-	-	-	-	-	-	-	-	-
11112	single	1	1	1	9.5e-07	1	0.001	1	0.001	0.95	global-SQERIAGVHGE	CASSQeriAGvhGELFF	CASSQERIAGVHGELFF	TRBV3-1	TRBJ2-2	CAASMEETSGSRLTF	c411:T_Cell_Terminal_Effector_CD4+	1	-	-	-	-	-	-	-	-	-	-	-
11112	single	1	1	1	9.5e-07	1	0.001	1	0.001	0.95	global-SQERIAGVHGE	CASSQeriAGvhGELFF	CASSQERIAGVHGELFF	TRBV3-1	TRBJ2-2	CAASMEETSGSRLTF	c411:T_Cell_Terminal_Effector_CD4+	1	-	-	-	-	-	-	-	-	-	-	-
11112	single	1	1	1	9.5e-07	1	0.001	1	0.001	0.95	global-SQERIAGVHGE	CASSQeriAGvhGELFF	CASSQERIAGVHGELFF	TRBV3-1	TRBJ2-2	CAASMEETSGSRLTF	c411:T_Cell_Terminal_Effector_CD4+	1	-	-	-	-	-	-	-	-	-	-	-
11112	single	1	1	1	9.5e-07	1	0.001	1	0.001	0.95	global-SQERIAGVHGE	CASSQeriAGvhGELFF	CASSQERIAGVHGELFF	TRBV3-1	TRBJ2-2	CAASMEETSGSRLTF	c411:T_Cell_Terminal_Effector_CD4+	1	-	-	-	-	-	-	-	-	-	-	-
11112	single	1	1	1	9.5e-07	1	0.001	1	0.001	0.95	global-SQERIAGVHGE	CASSQeriAGvhGELFF	CASSQERIAGVHGELFF	TRBV3-1	TRBJ2-2	CAASMEETSGSRLTF	c411:T_Cell_Terminal_Effector_CD4+	1	-	-	-	-	-	-	-	-	-	-	-
11112	single	1	1	1	9.5e-07	1	0.001	1	0.001	0.95	global-SQERIAGVHGE	CASSQeriAGvhGELFF	CASSQERIAGVHGELFF	TRBV3-1	TRBJ2-2	CAASMEETSGSRLTF	c411:T_Cell_Terminal_Effector_CD4+	1	-	-	-	-	-	-	-	-	-	-	-
11112	single	1	1	1	9.5e-07	1	0.001	1	0.001	0.95	global-SQERIAGVHGE	CASSQeriAGvhGELFF	CASSQERIAGVHGELFF	TRBV3-1	TRBJ2-2	CAASMEETSGSRLTF	c411:T_Cell_Terminal_Effector_CD8+	1	-	-	-	-	-	-	-	-	-	-	-
11112	single	1	1	1	9.5e-07	1	0.001	1	0.001	0.95	global-SQERIAGVHGE	CASSQeriAGvhGELFF	CASSQERIAGVHGELFF	TRBV3-1	TRBJ2-2	CAASMEETSGSRLTF	c411:T_Cell_Terminal_Effector_CD4+	1	-	-	-	-	-	-	-	-	-	-	-
11112	single	1	1	1	9.5e-07	1	0.001	1	0.001	0.95	global-SQERIAGVHGE	CASSQeriAGvhGELFF	CASSQERIAGVHGELFF	TRBV3-1	TRBJ2-2	CAASMEETSGSRLTF	c411:T_Cell_Terminal_Effector_CD4+	1	-	-	-	-	-	-	-	-	-	-	-
11112	single	1	1	1	9.5e-07	1	0.001	1	0.001	0.95	global-SQERIAGVHGE	CASSQeriAGvhGELFF	CASSQERIAGVHGELFF	TRBV3-1	TRBJ2-2	CAASMEETSGSRLTF	c411:T_Cell_Terminal_Effector_CD4+	1	-	-	-	-	-	-	-	-	-	-	-
11112	single	1	1	1	9.5e-07	1	0.001	1	0.001	0.95	global-SQERIAGVHGE	CASSQeriAGvhGELFF	CASSQERIAGVHGELFF	TRBV3-1	TRBJ2-2	CAASMEETSGSRLTF	c411:T_Cell_Terminal_Effector_CD4+	1	-	-	-	-	-	-	-	-	-	-	-
11112	single	1	1	1	9.5e-07	1	0.001	1	0.001	0.95	global-SQERIAGVHGE	CASSQeriAGvhGELFF	CASSQERIAGVHGELFF	TRBV3-1	TRBJ2-2	CAASMEETSGSRLTF	c411:T_Cell_Terminal_Effector_CD4+	1	-	-	-	-	-	-	-	-	-	-	-
11112	single	1	1	1	9.5e-07	1	0.001	1	0.001	0.95	global-SQERIAGVHGE	CASSQeriAGvhGELFF	CASSQERIAGVHGELFF	TRBV3-1	TRBJ2-2	CAASMEETSGSRLTF	c411:T_Cell_Terminal_Effector_CD4+	1	-	-	-	-	-	-	-	-	-	-	-
11112	single	1	1	1	9.5e-07	1	0.001	1	0.001	0.95	global-SQERIAGVHGE	CASSQeriAGvhGELFF	CASSQERIAGVHGELFF	TRBV3-1	TRBJ2-2	CAASMEETSGSRLTF	c411:T_Cell_Terminal_Effector_CD4+	1	-	-	-	-	-	-	-	-	-	-	-
11112	single	1	1	1	9.5e-07	1	0.001	1	0.001	0.95	global-SQERIAGVHGE	CASSQeriAGvhGELFF	CASSQERIAGVHGELFF	TRBV3-1	TRBJ2-2	CAASMEETSGSRLTF	c411:T_Cell_Terminal_Effector_CD4+	1	-	-	-	-	-	-	-	-	-	-	-
11112	single	1	1	1	9.5e-07	1	0.001	1	0.001	0.95	global-SQERIAGVHGE	CASSQeriAGvhGELFF	CASSQERIAGVHGELFF	TRBV3-1	TRBJ2-2	CAASMEETSGSRLTF	c411:T_Cell_Terminal_Effector_CD4+	1	-	-	-	-	-	-	-	-	-	-	-
11112	single	1	1	1	9.5e-07	1	0.001	1	0.001	0.95	global-SQERIAGVHGE	CASSQeriAGvhGELFF	CASSQERIAGVHGELFF	TRBV3-1	TRBJ2-2	CAASMEETSGSRLTF	c411:T_Cell_Terminal_Effector_CD4+	1	-	-	-	-	-	-	-	-	-	-	-
11112	single	1	1	1	9.5e-07	1	0.001	1	0.001	0.95	global-SQERIAGVHGE	CASSQeriAGvhGELFF	CASSQERIAGVHGELFF	TRBV3-1	TRBJ2-2	CAASMEETSGSRLTF	c411:T_Cell_Terminal_Effector_CD4+	1	-	-	-	-	-	-	-	-	-	-	-
11112	single	1	1	1	9.5e-07	1	0.001	1	0.001	0.95	global-SQERIAGVHGE	CASSQeriAGvhGELFF	CASSQERIAGVHGELFF	TRBV3-1	TRBJ2-2	CAASMEETSGSRLTF	c411:T_Cell_Terminal_Effector_CD4+	1	-	-	-	-	-	-	-	-	-	-	-
11112	single	1	1	1	9.5e-07	1	0.001	1	0.001	0.95	global-SQERIAGVHGE	CASSQeriAGvhGELFF	CASSQERIAGVHGELFF	TRBV3-1	TRBJ2-2	CAASMEETSGSRLTF	c411:T_Cell_Terminal_Effector_CD4+	1	-	-	-	-	-	-	-	-	-	-	-
11112	single	1	1	1	9.5e-07	1	0.001	1	0.001	0.95	global-SQERIAGVHGE	CASSQeriAGvhGELFF	CASSQERIAGVHGELFF	TRBV3-1	TRBJ2-2	CAASMEETSGSRLTF	c411:T_Cell_Terminal_Effector_CD4+	1	-	-	-	-	-	-	-	-	-	-	-
11112	single	1	1	1	9.5e-07	1	0.001	1	0.001	0.95	global-SQERIAGVHGE	CASSQeriAGvhGELFF	CASSQERIAGVHGELFF	TRBV3-1	TRBJ2-2	CAASMEETSGSRLTF	c411:T_Cell_Terminal_Effector_CD4+	1	-	-	-	-	-	-	-	-	-	-	-
11112	single	1	1	1	9.5e-07	1	0.001	1	0.001	0.95	global-SQERIAGVHGE	CASSQeriAGvhGELFF	CASSQERIAGVHGELFF	TRBV3-1	TRBJ2-2	CAASMEETSGSRLTF	c411:T_Cell_Terminal_Effector_CD8+	1	-	-	-	-	-	-	-	-	-	-	-
11112	single	1	1	1	9.5e-07	1	0.001	1	0.001	0.95	global-SQERIAGVHGE	CASSQeriAGvhGELFF	CASSQERIAGVHGELFF	TRBV3-1	TRBJ2-2	CAASMEETSGSRLTF	c411:T_Cell_Terminal_Effector_CD8+	1	-	-	-	-	-	-	-	-	-	-	-
11112	single	1	1	1	9.5e-07	1	0.001	1	0.001	0.95	global-SQERIAGVHGE	CASSQeriAGvhGELFF	CASSQERIAGVHGELFF	TRBV3-1	TRBJ2-2	CAASMEETSGSRLTF	c411:T_Cell_Terminal_Effector_CD4+	1	-	-	-	-	-	-	-	-	-	-	-
11112	single	1	1	1	9.5e-07	1	0.001	1	0.001	0.95	global-SQERIAGVHGE	CASSQeriAGvhGELFF	CASSQERIAGVHGELFF	TRBV3-1	TRBJ2-2	CAASMEETSGSRLTF	c411:T_Cell_Terminal_Effector_CD4+	1	-	-	-	-	-	-	-	-	-	-	-
11112	single	1	1	1	9.5e-07	1	0.001	1	0.001	0.95	global-SQERIAGVHGE	CASSQeriAGvhGELFF	CASSQERIAGVHGELFF	TRBV3-1	TRBJ2-2	CAASMEETSGSRLTF	c411:T_Cell_Terminal_Effector_CD4+	1	-	-	-	-	-	-	-	-	-	-	-
11112	single	1	1	1	9.5e-07	1	0.001	1	0.001	0.95	global-SQERIAGVHGE	CASSQeriAGvhGELFF	CASSQERIAGVHGELFF	TRBV3-1	TRBJ2-2	CAASMEETSGSRLTF	c411:T_Cell_Terminal_Effector_CD4+	1	-	-	-	-	-	-	-	-	-	-	-
11112	single	1	1	1	9.5e-07	1	0.001	1	0.001	0.95	global-SQERIAGVHGE	CASSQeriAGvhGELFF	CASSQERIAGVHGELFF	TRBV3-1	TRBJ2-2	CAASMEETSGSRLTF	c411:T_Cell_Terminal_Effector_CD4+	1	-	-	-	-	-	-	-	-	-	-	-
11112	single	1	1	1	9.5e-07	1	0.001	1	0.001	0.95	global-SQERIAGVHGE	CASSQeriAGvhGELFF	CASSQERIAGVHGELFF	TRBV3-1	TRBJ2-2	CAASMEETSGSRLTF	c411:T_Cell_Terminal_Effector_CD4+	1	-	-	-	-	-	-	-	-	-	-	-
11112	single	1	1	1	9.5e-07	1	0.001	1	0.001	0.95	global-SQERIAGVHGE	CASSQeriAGvhGELFF	CASSQERIAGVHGELFF	TRBV3-1	TRBJ2-2	CAASMEETSGSRLTF	c411:T_Cell_Terminal_Effector_CD4+	1	-	-	-	-	-	-	-	-	-	-	-
11112	single	1	1	1	9.5e-07	1	0.001	1	0.001	0.95	global-SQERIAGVHGE	CASSQeriAGvhGELFF	CASSQERIAGVHGELFF	TRBV3-1	TRBJ2-2	CAASMEETSGSRLTF	c411:T_Cell_Terminal_Effector_CD4+	1	-	-	-	-	-	-	-	-	-	-	-
11158	single	1	1	1	9.5e-07	1	0.001	1	0.001	0.95	global-RMTSGSGHE	CASrmTSGsghEQYF	CASRMTSGSGHEQYF	TRBV11-2	TRBJ2-7	CAALNRDDKIIF	p11:T_Cell_Effector_Memory_CD8+	1	-	-	-	-	-	-	-	-	-	-	-
11158	single	1	1	1	9.5e-07	1	0.001	1	0.001	0.95	global-RMTSGSGHE	CASrmTSGsghEQYF	CASRMTSGSGHEQYF	TRBV11-2	TRBJ2-7	CAALNRDDKIIF	p11:T_Cell_Effector_Memory_CD8+	1	-	-	-	-	-	-	-	-	-	-	-
11158	single	1	1	1	9.5e-07	1	0.001	1	0.001	0.95	global-RMTSGSGHE	CASrmTSGsghEQYF	CASRMTSGSGHEQYF	TRBV11-2	TRBJ2-7	CAALNRDDKIIF	p11:T_Cell_Effector_Memory_CD8+	1	-	-	-	-	-	-	-	-	-	-	-
11158	single	1	1	1	9.5e-07	1	0.001	1	0.001	0.95	global-RMTSGSGHE	CASrmTSGsghEQYF	CASRMTSGSGHEQYF	TRBV11-2	TRBJ2-7	CAALNRDDKIIF	p11:T_Cell_Effector_Memory_CD4+	1	-	-	-	-	-	-	-	-	-	-	-
11178	single	1	1	1	9.5e-07	1	0.001	1	0.001	0.95	global-SLDGPSAGE	CASSLdgpsaGELFF	CASSLDGPSAGELFF	TRBV5-5	TRBJ2-2	CALAGGGYNKLIF	ldata:T_Cell_Effector_Memory_CD8+	1	-	-	-	-	-	-	-	-	-	-	-
11178	single	1	1	1	9.5e-07	1	0.001	1	0.001	0.95	global-SLDGPSAGE	CASSLdgpsaGELFF	CASSLDGPSAGELFF	TRBV5-5	TRBJ2-2	CALAGGGYNKLIF	ldata:T_Cell_Effector_Memory_CD8+	1	-	-	-	-	-	-	-	-	-	-	-
11180	single	1	1	1	9.5e-07	1	0.001	1	0.001	0.95	global-SQDLAGEQTDT	CASSQdLAGeqTDTQYF	CASSQDLAGEQTDTQYF	TRBV4-2	TRBJ2-3	CAVDRGSTLGRLYF	p812:T_Cell_Effector_Memory_CD4+	1	-	-	-	-	-	-	-	-	-	-	-
11180	single	1	1	1	9.5e-07	1	0.001	1	0.001	0.95	global-SQDLAGEQTDT	CASSQdLAGeqTDTQYF	CASSQDLAGEQTDTQYF	TRBV4-2	TRBJ2-3	CAVDRGSTLGRLYF	p812:T_Cell_Effector_Memory_CD4+	1	-	-	-	-	-	-	-	-	-	-	-
11180	single	1	1	1	9.5e-07	1	0.001	1	0.001	0.95	global-SQDLAGEQTDT	CASSQdLAGeqTDTQYF	CASSQDLAGEQTDTQYF	TRBV4-2	TRBJ2-3	CAVDRGSTLGRLYF	p812:T_Cell_Effector_Memory_CD8+	1	-	-	-	-	-	-	-	-	-	-	-
11180	single	1	1	1	9.5e-07	1	0.001	1	0.001	0.95	global-SQDLAGEQTDT	CASSQdLAGeqTDTQYF	CASSQDLAGEQTDTQYF	TRBV4-2	TRBJ2-3	CAVDRGSTLGRLYF	p812:T_Cell_Effector_Memory_CD8+	1	-	-	-	-	-	-	-	-	-	-	-
11180	single	1	1	1	9.5e-07	1	0.001	1	0.001	0.95	global-SQDLAGEQTDT	CASSQdLAGeqTDTQYF	CASSQDLAGEQTDTQYF	TRBV4-2	TRBJ2-3	CAVDRGSTLGRLYF	p812:T_Cell_Terminal_Effector_CD8+	1	-	-	-	-	-	-	-	-	-	-	-
11180	single	1	1	1	9.5e-07	1	0.001	1	0.001	0.95	global-SQDLAGEQTDT	CASSQdLAGeqTDTQYF	CASSQDLAGEQTDTQYF	TRBV4-2	TRBJ2-3	CAVDRGSTLGRLYF	p812:T_Cell_Terminal_Effector_CD4+	1	-	-	-	-	-	-	-	-	-	-	-
11187	single	1	2	1	9.5e-07	1	0.001	1	0.001	0.95	global-SLAGGAGQP	CASSLAGGagQPQHF	CASSLAGGAGQPQHF	TRBV5-6	TRBJ1-5	CAGPYTGTASKLTF	p812:T_Cell_Central_Memory_CD4+	1	-	-	-	-	-	-	-	-	-	-	-
11187	single	1	2	1	9.5e-07	1	0.001	1	0.001	0.95	global-SLAGGAGQP	CASSLAGGagQPQHF	CASSLAGGAGQPQHF	TRBV5-6	TRBJ1-5	CAVSGGYNKLIF	c411:T_Cell_Central_Memory_CD8+	1	-	-	-	-	-	-	-	-	-	-	-
11190	single	1	1	1	9.5e-07	1	0.001	1	0.001	0.95	global-SLLGDAAYE	CASSLlgdaaYEQYF	CASSLLGDAAYEQYF	TRBV6-2	TRBJ2-7	CAVTDSNYQLIW	c411:MAIT_Cells	1	-	-	-	-	-	-	-	-	-	-	-
11190	single	1	1	1	9.5e-07	1	0.001	1	0.001	0.95	global-SLLGDAAYE	CASSLlgdaaYEQYF	CASSLLGDAAYEQYF	TRBV6-2	TRBJ2-7	CAVTDSNYQLIW	c411:MAIT_Cells	1	-	-	-	-	-	-	-	-	-	-	-
11218	single	1	1	1	9.5e-07	1	0.001	1	0.001	0.95	global-SIGDTDT	CASSIgdTDTQYF	CASSIGDTDTQYF	TRBV19	TRBJ2-3	CAASVYSSASKIIF;CAISRTEAAGNKLTF	p813:T_Cell_Effector_Memory_CD8+	1	-	-	-	-	-	-	-	-	-	-	-
11218	single	1	1	1	9.5e-07	1	0.001	1	0.001	0.95	global-SIGDTDT	CASSIgdTDTQYF	CASSIGDTDTQYF	TRBV19	TRBJ2-3	CAASVYSSASKIIF;CAISRTEAAGNKLTF	p813:T_Cell_Effector_Memory_CD8+	1	-	-	-	-	-	-	-	-	-	-	-
11218	single	1	1	1	9.5e-07	1	0.001	1	0.001	0.95	global-SIGDTDT	CASSIgdTDTQYF	CASSIGDTDTQYF	TRBV19	TRBJ2-3	CAASVYSSASKIIF;CAISRTEAAGNKLTF	p813:T_Cell_Terminal_Effector_CD8+	1	-	-	-	-	-	-	-	-	-	-	-
11218	single	1	1	1	9.5e-07	1	0.001	1	0.001	0.95	global-SIGDTDT	CASSIgdTDTQYF	CASSIGDTDTQYF	TRBV19	TRBJ2-3	CAASVYSSASKIIF;CAISRTEAAGNKLTF	p813:T_Cell_Effector_Memory_CD8+	1	-	-	-	-	-	-	-	-	-	-	-
11218	single	1	1	1	9.5e-07	1	0.001	1	0.001	0.95	global-SIGDTDT	CASSIgdTDTQYF	CASSIGDTDTQYF	TRBV19	TRBJ2-3	CAASVYSSASKIIF;CAISRTEAAGNKLTF	p813:T_Cell_Effector_Memory_CD8+	1	-	-	-	-	-	-	-	-	-	-	-
11218	single	1	1	1	9.5e-07	1	0.001	1	0.001	0.95	global-SIGDTDT	CASSIgdTDTQYF	CASSIGDTDTQYF	TRBV19	TRBJ2-3	CAASVYSSASKIIF;CAISRTEAAGNKLTF	p813:T_Cell_Effector_Memory_CD8+	1	-	-	-	-	-	-	-	-	-	-	-
11218	single	1	1	1	9.5e-07	1	0.001	1	0.001	0.95	global-SIGDTDT	CASSIgdTDTQYF	CASSIGDTDTQYF	TRBV19	TRBJ2-3	CAASVYSSASKIIF;CAISRTEAAGNKLTF	p813:T_Cell_Effector_Memory_CD8+	1	-	-	-	-	-	-	-	-	-	-	-
11219	single	1	1	1	9.5e-07	1	0.001	1	0.001	0.95	global-PTSGRNTYE	CSApTSGRntYEQYF	CSAPTSGRNTYEQYF	TRBV20-1	TRBJ2-7	CAASRGGQKLLF	p411:T_Cell_Effector_Memory_CD4+	1	-	-	-	-	-	-	-	-	-	-	-
11219	single	1	1	1	9.5e-07	1	0.001	1	0.001	0.95	global-PTSGRNTYE	CSApTSGRntYEQYF	CSAPTSGRNTYEQYF	TRBV20-1	TRBJ2-7	CAASRGGQKLLF	p411:T_Cell_Terminal_Effector_CD4+	1	-	-	-	-	-	-	-	-	-	-	-
11224	single	1	1	1	9.5e-07	1	0.001	1	0.001	0.95	global-SMGLAGANE	CASSmGLAGaNEQFF	CASSMGLAGANEQFF	TRBV7-2	TRBJ2-1	CAPSPGEKLTF	c411:T_Cell_Effector_Memory_CD8+	1	-	-	-	-	-	-	-	-	-	-	-
11224	single	1	1	1	9.5e-07	1	0.001	1	0.001	0.95	global-SMGLAGANE	CASSmGLAGaNEQFF	CASSMGLAGANEQFF	TRBV7-2	TRBJ2-1	CAPSPGEKLTF	c411:T_Cell_Effector_Memory_CD8+	1	-	-	-	-	-	-	-	-	-	-	-
11224	single	1	1	1	9.5e-07	1	0.001	1	0.001	0.95	global-SMGLAGANE	CASSmGLAGaNEQFF	CASSMGLAGANEQFF	TRBV7-2	TRBJ2-1	CAPSPGEKLTF	c411:T_Cell_Effector_Memory_CD8+	1	-	-	-	-	-	-	-	-	-	-	-
11227	single	1	1	1	9.5e-07	1	0.001	1	0.001	0.95	global-SQAQTGTTTNEK	CASSQaqTGttTNEKLFF	CASSQAQTGTTTNEKLFF	TRBV14	TRBJ1-4	CALSDPGAGSYQLTF	p813:T_Cell_Effector_Memory_CD4+	1	-	-	-	-	-	-	-	-	-	-	-
11227	single	1	1	1	9.5e-07	1	0.001	1	0.001	0.95	global-SQAQTGTTTNEK	CASSQaqTGttTNEKLFF	CASSQAQTGTTTNEKLFF	TRBV14	TRBJ1-4	CALSDPGAGSYQLTF	p813:T_Cell_Effector_Memory_CD4+	1	-	-	-	-	-	-	-	-	-	-	-
11227	single	1	1	1	9.5e-07	1	0.001	1	0.001	0.95	global-SQAQTGTTTNEK	CASSQaqTGttTNEKLFF	CASSQAQTGTTTNEKLFF	TRBV14	TRBJ1-4	CALSDPGAGSYQLTF	p813:T_Cell_Effector_Memory_CD4+	1	-	-	-	-	-	-	-	-	-	-	-
11227	single	1	1	1	9.5e-07	1	0.001	1	0.001	0.95	global-SQAQTGTTTNEK	CASSQaqTGttTNEKLFF	CASSQAQTGTTTNEKLFF	TRBV14	TRBJ1-4	CALSDPGAGSYQLTF	p813:T_Cell_Effector_Memory_CD4+	1	-	-	-	-	-	-	-	-	-	-	-
11227	single	1	1	1	9.5e-07	1	0.001	1	0.001	0.95	global-SQAQTGTTTNEK	CASSQaqTGttTNEKLFF	CASSQAQTGTTTNEKLFF	TRBV14	TRBJ1-4	CALSDPGAGSYQLTF	p813:T_Cell_Effector_Memory_CD4+	1	-	-	-	-	-	-	-	-	-	-	-
11227	single	1	1	1	9.5e-07	1	0.001	1	0.001	0.95	global-SQAQTGTTTNEK	CASSQaqTGttTNEKLFF	CASSQAQTGTTTNEKLFF	TRBV14	TRBJ1-4	CALSDPGAGSYQLTF	p813:T_Cell_Effector_Memory_CD4+	1	-	-	-	-	-	-	-	-	-	-	-
11234	single	1	1	1	9.5e-07	1	0.001	1	0.001	0.95	global-SPRGERSLG	CASSPRGerslgQYF	CASSPRGERSLGQYF	TRBV11-2	TRBJ2-7	CATAKTGANNLFF	c7:T_Cell_Effector_Memory_CD4+	1	-	-	-	-	-	-	-	-	-	-	-
11234	single	1	1	1	9.5e-07	1	0.001	1	0.001	0.95	global-SPRGERSLG	CASSPRGerslgQYF	CASSPRGERSLGQYF	TRBV11-2	TRBJ2-7	CATAKTGANNLFF	c7:T_Cell_Effector_Memory_CD8+	1	-	-	-	-	-	-	-	-	-	-	-
11239	single	1	1	1	9.5e-07	1	0.001	1	0.001	0.95	global-SQGTGTGANV	CASSQGTGtGANVLTF	CASSQGTGTGANVLTF	TRBV3-1	TRBJ2-6	CAFMDSNYQLIW	p411:MAIT_Cells	1	-	-	-	-	-	-	-	-	-	-	-
11239	single	1	1	1	9.5e-07	1	0.001	1	0.001	0.95	global-SQGTGTGANV	CASSQGTGtGANVLTF	CASSQGTGTGANVLTF	TRBV3-1	TRBJ2-6	CAFMDSNYQLIW	p411:MAIT_Cells	1	-	-	-	-	-	-	-	-	-	-	-
11248	single	1	1	1	9.5e-07	1	0.001	1	0.001	0.95	global-TSGTTNNE	CSATSGttnNEQFF	CSATSGTTNNEQFF	TRBV20-1	TRBJ2-1	CAMRESTNFGNEKLTF	p812:T_Cell_Terminal_Effector_CD8+	1	-	-	-	-	-	-	-	-	-	-	-
11248	single	1	1	1	9.5e-07	1	0.001	1	0.001	0.95	global-TSGTTNNE	CSATSGttnNEQFF	CSATSGTTNNEQFF	TRBV20-1	TRBJ2-1	CAMRESTNFGNEKLTF	p812:T_Cell_Terminal_Effector_CD8+	1	-	-	-	-	-	-	-	-	-	-	-
11248	single	1	1	1	9.5e-07	1	0.001	1	0.001	0.95	global-TSGTTNNE	CSATSGttnNEQFF	CSATSGTTNNEQFF	TRBV20-1	TRBJ2-1	CAMRESTNFGNEKLTF	p812:T_Cell_Terminal_Effector_CD8+	1	-	-	-	-	-	-	-	-	-	-	-
11267	single	1	1	1	9.5e-07	1	0.001	1	0.001	0.95	global-SAPGDGGSYE	CATSapgdGGSYEQYF	CATSAPGDGGSYEQYF	TRBV15	TRBJ2-7	CAVRDSNYQLIW	c411:MAIT_Cells	1	-	-	-	-	-	-	-	-	-	-	-
11267	single	1	1	1	9.5e-07	1	0.001	1	0.001	0.95	global-SAPGDGGSYE	CATSapgdGGSYEQYF	CATSAPGDGGSYEQYF	TRBV15	TRBJ2-7	CAVRDSNYQLIW	c411:MAIT_Cells	1	-	-	-	-	-	-	-	-	-	-	-
11267	single	1	1	1	9.5e-07	1	0.001	1	0.001	0.95	global-SAPGDGGSYE	CATSapgdGGSYEQYF	CATSAPGDGGSYEQYF	TRBV15	TRBJ2-7	CAVRDSNYQLIW	c411:MAIT_Cells	1	-	-	-	-	-	-	-	-	-	-	-
11267	single	1	1	1	9.5e-07	1	0.001	1	0.001	0.95	global-SAPGDGGSYE	CATSapgdGGSYEQYF	CATSAPGDGGSYEQYF	TRBV15	TRBJ2-7	CAVRDSNYQLIW	c411:MAIT_Cells	1	-	-	-	-	-	-	-	-	-	-	-
11267	single	1	1	1	9.5e-07	1	0.001	1	0.001	0.95	global-SAPGDGGSYE	CATSapgdGGSYEQYF	CATSAPGDGGSYEQYF	TRBV15	TRBJ2-7	CAVRDSNYQLIW	c411:MAIT_Cells	1	-	-	-	-	-	-	-	-	-	-	-
11281	single	1	1	1	9.5e-07	1	0.001	1	0.001	0.95	global-SKTTGDNEK	CASSKtTGdNEKLFF	CASSKTTGDNEKLFF	TRBV28	TRBJ1-4	CAVKMGYSSASKIIF	p813:T_Cell_Effector_Memory_CD8+	1	-	-	-	-	-	-	-	-	-	-	-
11281	single	1	1	1	9.5e-07	1	0.001	1	0.001	0.95	global-SKTTGDNEK	CASSKtTGdNEKLFF	CASSKTTGDNEKLFF	TRBV28	TRBJ1-4	CAVKMGYSSASKIIF	p813:T_Cell_Effector_Memory_CD8+	1	-	-	-	-	-	-	-	-	-	-	-
11283	single	1	1	1	9.5e-07	1	0.001	1	0.001	0.95	global-SFWQGKDT	CASSfwQGkDTQYF	CASSFWQGKDTQYF	TRBV5-5	TRBJ2-3	CAYRRQSNYQLIW	c7:T_Cell_Effector_Memory_CD8+	1	-	-	-	-	-	-	-	-	-	-	-
11283	single	1	1	1	9.5e-07	1	0.001	1	0.001	0.95	global-SFWQGKDT	CASSfwQGkDTQYF	CASSFWQGKDTQYF	TRBV5-5	TRBJ2-3	CAYRRQSNYQLIW	c7:T_Cell_Effector_Memory_CD8+	1	-	-	-	-	-	-	-	-	-	-	-
11284	single	1	1	1	9.5e-07	1	0.001	1	0.001	0.95	global-SVYSPNNE	CASSVyspnNEQFF	CASSVYSPNNEQFF	TRBV19	TRBJ2-1	CAASKGDGQKLLF;CAPRVETSGSRLTF	p417:T_Cell_Effector_Memory_CD8+	1	-	-	-	-	-	-	-	-	-	-	-
11284	single	1	1	1	9.5e-07	1	0.001	1	0.001	0.95	global-SVYSPNNE	CASSVyspnNEQFF	CASSVYSPNNEQFF	TRBV19	TRBJ2-1	CAASKGDGQKLLF;CAPRVETSGSRLTF	p417:T_Cell_Effector_Memory_CD8+	1	-	-	-	-	-	-	-	-	-	-	-
11284	single	1	1	1	9.5e-07	1	0.001	1	0.001	0.95	global-SVYSPNNE	CASSVyspnNEQFF	CASSVYSPNNEQFF	TRBV19	TRBJ2-1	CAASKGDGQKLLF;CAPRVETSGSRLTF	p417:T_Cell_Effector_Memory_CD8+	1	-	-	-	-	-	-	-	-	-	-	-
11284	single	1	1	1	9.5e-07	1	0.001	1	0.001	0.95	global-SVYSPNNE	CASSVyspnNEQFF	CASSVYSPNNEQFF	TRBV19	TRBJ2-1	CAASKGDGQKLLF;CAPRVETSGSRLTF	p417:T_Cell_Effector_Memory_CD8+	1	-	-	-	-	-	-	-	-	-	-	-
11287	single	1	1	1	9.5e-07	1	0.001	1	0.001	0.95	global-SERLVPKQET	CASSErlvpkQETQYF	CASSERLVPKQETQYF	TRBV11-2	TRBJ2-5	CALSVRYGGATNKLIF	c7:T_Cell_Central_Memory_CD4+	1	-	-	-	-	-	-	-	-	-	-	-
11287	single	1	1	1	9.5e-07	1	0.001	1	0.001	0.95	global-SERLVPKQET	CASSErlvpkQETQYF	CASSERLVPKQETQYF	TRBV11-2	TRBJ2-5	CALSVRYGGATNKLIF	c7:T_Cell_Central_Memory_CD4+	1	-	-	-	-	-	-	-	-	-	-	-
11314	single	1	1	1	9.5e-07	1	0.001	1	0.001	0.95	global-NNLRGHNE	CASnnlRGhNEQFF	CASNNLRGHNEQFF	TRBV6-2	TRBJ2-1	CVVNMRGNYGGSQGNLIF	c7:T_Cell_Effector_Memory_CD8+	1	-	-	-	-	-	-	-	-	-	-	-
11314	single	1	1	1	9.5e-07	1	0.001	1	0.001	0.95	global-NNLRGHNE	CASnnlRGhNEQFF	CASNNLRGHNEQFF	TRBV6-2	TRBJ2-1	CVVNMRGNYGGSQGNLIF	c7:T_Cell_Effector_Memory_CD8+	1	-	-	-	-	-	-	-	-	-	-	-
11318	single	1	1	1	9.5e-07	1	0.001	1	0.001	0.95	global-SSGASGEYE	CATSSGasgeYEQYF	CATSSGASGEYEQYF	TRBV15	TRBJ2-7	CLVGDGDYGGSQGNLIF	c7:T_Cell_Terminal_Effector_CD8+	1	-	-	-	-	-	-	-	-	-	-	-
11318	single	1	1	1	9.5e-07	1	0.001	1	0.001	0.95	global-SSGASGEYE	CATSSGasgeYEQYF	CATSSGASGEYEQYF	TRBV15	TRBJ2-7	CLVGDGDYGGSQGNLIF	c7:T_Cell_Terminal_Effector_CD8+	1	-	-	-	-	-	-	-	-	-	-	-
11320	single	1	1	1	9.5e-07	1	0.001	1	0.001	0.95	global-SLVASGERTDT	CASSLvaSGerTDTQYF	CASSLVASGERTDTQYF	TRBV13	TRBJ2-3	CAVPDSNYQLIW	p813:T_Cell_Terminal_Effector_CD8+	1	-	-	-	-	-	-	-	-	-	-	-
11320	single	1	1	1	9.5e-07	1	0.001	1	0.001	0.95	global-SLVASGERTDT	CASSLvaSGerTDTQYF	CASSLVASGERTDTQYF	TRBV13	TRBJ2-3	CAVPDSNYQLIW	p813:T_Cell_Terminal_Effector_CD8+	1	-	-	-	-	-	-	-	-	-	-	-
11320	single	1	1	1	9.5e-07	1	0.001	1	0.001	0.95	global-SLVASGERTDT	CASSLvaSGerTDTQYF	CASSLVASGERTDTQYF	TRBV13	TRBJ2-3	CAVPDSNYQLIW	p813:T_Cell_Terminal_Effector_CD8+	1	-	-	-	-	-	-	-	-	-	-	-
11324	single	1	1	1	9.5e-07	1	0.001	1	0.001	0.95	global-SARTGNI	CASSarTGniLTF	CASSARTGNILTF	TRBV9	TRBJ2-6	CAGHLYNQGGKLIF	p411:T_Cell_Central_Memory_CD4+	1	-	-	-	-	-	-	-	-	-	-	-
11324	single	1	1	1	9.5e-07	1	0.001	1	0.001	0.95	global-SARTGNI	CASSarTGniLTF	CASSARTGNILTF	TRBV9	TRBJ2-6	CAGHLYNQGGKLIF	p411:T_Cell_Central_Memory_CD4+	1	-	-	-	-	-	-	-	-	-	-	-
11345	single	1	1	1	9.5e-07	1	0.001	1	0.001	0.95	global-GYQGGNTE	CSVgyQGgNTEAFF	CSVGYQGGNTEAFF	TRBV20-1	TRBJ1-1	CAVSERGGAQKLVF	c7:T_Cell_Central_Memory_CD4+	1	-	-	-	-	-	-	-	-	-	-	-
11345	single	1	1	1	9.5e-07	1	0.001	1	0.001	0.95	global-GYQGGNTE	CSVgyQGgNTEAFF	CSVGYQGGNTEAFF	TRBV20-1	TRBJ1-1	CAVSERGGAQKLVF	c7:T_Cell_Central_Memory_CD4+	1	-	-	-	-	-	-	-	-	-	-	-
11379	single	1	1	1	9.5e-07	1	0.001	1	0.001	0.95	global-SLGREGKNNE	CASSLgREgknNEQFF	CASSLGREGKNNEQFF	TRBV5-1	TRBJ2-1	CAVTYGNNRLAF	p813:T_Cell_Effector_Memory_CD8+	1	-	-	-	-	-	-	-	-	-	-	-
11379	single	1	1	1	9.5e-07	1	0.001	1	0.001	0.95	global-SLGREGKNNE	CASSLgREgknNEQFF	CASSLGREGKNNEQFF	TRBV5-1	TRBJ2-1	CAVTYGNNRLAF	p813:T_Cell_Effector_Memory_CD8+	1	-	-	-	-	-	-	-	-	-	-	-
11415	single	1	1	1	9.5e-07	1	0.001	1	0.001	0.95	global-SEGAHNE	CASSEgahNEQFF	CASSEGAHNEQFF	TRBV6-1	TRBJ2-1	CAVMDSSYKLIF	p417:MAIT_Cells	1	-	-	-	-	-	-	-	-	-	-	-
11415	single	1	1	1	9.5e-07	1	0.001	1	0.001	0.95	global-SEGAHNE	CASSEgahNEQFF	CASSEGAHNEQFF	TRBV6-1	TRBJ2-1	CAVMDSSYKLIF	p417:MAIT_Cells	1	-	-	-	-	-	-	-	-	-	-	-
11442	single	1	1	1	9.5e-07	1	0.001	1	0.001	0.95	global-STPGQGFHI	CASStpGQGfhIQYF	CASSTPGQGFHIQYF	TRBV6-2	TRBJ2-4	CAESSPNDYKLSF	p13:T_Cell_Effector_Memory_CD4+	1	-	-	-	-	-	-	-	-	-	-	-
11442	single	1	1	1	9.5e-07	1	0.001	1	0.001	0.95	global-STPGQGFHI	CASStpGQGfhIQYF	CASSTPGQGFHIQYF	TRBV6-2	TRBJ2-4	CAESSPNDYKLSF	p13:T_Cell_Central_Memory_CD4+	1	-	-	-	-	-	-	-	-	-	-	-
11462	single	1	1	1	9.5e-07	1	0.001	1	0.001	0.95	global-SAGTSSTDT	CASSaGTSSTDTQYF	CASSAGTSSTDTQYF	TRBV2	TRBJ2-3	CAETATGTASKLTF	p411:T_Cell_Effector_Memory_CD8+	1	-	-	-	-	-	-	-	-	-	-	-
11462	single	1	1	1	9.5e-07	1	0.001	1	0.001	0.95	global-SAGTSSTDT	CASSaGTSSTDTQYF	CASSAGTSSTDTQYF	TRBV2	TRBJ2-3	CAETATGTASKLTF	p411:T_Cell_Effector_Memory_CD8+	1	-	-	-	-	-	-	-	-	-	-	-
11462	single	1	1	1	9.5e-07	1	0.001	1	0.001	0.95	global-SAGTSSTDT	CASSaGTSSTDTQYF	CASSAGTSSTDTQYF	TRBV2	TRBJ2-3	CAETATGTASKLTF	p411:T_Cell_Effector_Memory_CD8+	1	-	-	-	-	-	-	-	-	-	-	-
11462	single	1	1	1	9.5e-07	1	0.001	1	0.001	0.95	global-SAGTSSTDT	CASSaGTSSTDTQYF	CASSAGTSSTDTQYF	TRBV2	TRBJ2-3	CAETATGTASKLTF	p411:T_Cell_Effector_Memory_CD8+	1	-	-	-	-	-	-	-	-	-	-	-
11470	single	1	1	1	9.5e-07	1	0.001	1	0.001	0.95	global-RGSQGSNQP	CgaRGsqgSNQPQHF	CGARGSQGSNQPQHF	TRBV6-2	TRBJ1-5	CAVWDTGRRALTF	p813:Regulatory_T_cell	1	-	-	-	-	-	-	-	-	-	-	-
11470	single	1	1	1	9.5e-07	1	0.001	1	0.001	0.95	global-RGSQGSNQP	CgaRGsqgSNQPQHF	CGARGSQGSNQPQHF	TRBV6-2	TRBJ1-5	CAVWDTGRRALTF	p813:T_Cell_Central_Memory_CD4+	1	-	-	-	-	-	-	-	-	-	-	-
11492	single	1	1	1	9.5e-07	1	0.001	1	0.001	0.95	global-SSGGTNTE	CASSSgGTNTEAFF	CASSSGGTNTEAFF	TRBV19	TRBJ1-1	CAMRPNTGGFKTIF	p13:T_Cell_Terminal_Effector_CD4+	1	-	-	-	-	-	-	-	-	-	-	-
11492	single	1	1	1	9.5e-07	1	0.001	1	0.001	0.95	global-SSGGTNTE	CASSSgGTNTEAFF	CASSSGGTNTEAFF	TRBV19	TRBJ1-1	CAMRPNTGGFKTIF	p13:T_Cell_Terminal_Effector_CD4+	1	-	-	-	-	-	-	-	-	-	-	-
11513	single	1	1	1	9.5e-07	1	0.001	1	0.001	0.95	global-DDRLNTE	CATdDRlNTEAFF	CATDDRLNTEAFF	TRBV10-3	TRBJ1-1	CAFTTSGTYKYIF	p417:T_Cell_Effector_Memory_CD4+	1	-	-	-	-	-	-	-	-	-	-	-
11513	single	1	1	1	9.5e-07	1	0.001	1	0.001	0.95	global-DDRLNTE	CATdDRlNTEAFF	CATDDRLNTEAFF	TRBV10-3	TRBJ1-1	CAFTTSGTYKYIF	p417:T_Cell_Effector_Memory_CD4+	1	-	-	-	-	-	-	-	-	-	-	-
11568	single	1	1	1	9.5e-07	1	0.001	1	0.001	0.95	global-TQGSGGTDT	CASTqgSGGTDTQYF	CASTQGSGGTDTQYF	TRBV6-6	TRBJ2-3	CAVVRGATNKLIF	p812:T_Cell_Effector_Memory_CD4+	1	-	-	-	-	-	-	-	-	-	-	-
11568	single	1	1	1	9.5e-07	1	0.001	1	0.001	0.95	global-TQGSGGTDT	CASTqgSGGTDTQYF	CASTQGSGGTDTQYF	TRBV6-6	TRBJ2-3	CAVVRGATNKLIF	p812:T_Cell_Terminal_Effector_CD4+	1	-	-	-	-	-	-	-	-	-	-	-
11568	single	1	1	1	9.5e-07	1	0.001	1	0.001	0.95	global-TQGSGGTDT	CASTqgSGGTDTQYF	CASTQGSGGTDTQYF	TRBV6-6	TRBJ2-3	CAVVRGATNKLIF	p812:T_Cell_Effector_Memory_CD4+	1	-	-	-	-	-	-	-	-	-	-	-
11568	single	1	1	1	9.5e-07	1	0.001	1	0.001	0.95	global-TQGSGGTDT	CASTqgSGGTDTQYF	CASTQGSGGTDTQYF	TRBV6-6	TRBJ2-3	CAVVRGATNKLIF	p812:T_Cell_Effector_Memory_CD4+	1	-	-	-	-	-	-	-	-	-	-	-
11591	single	1	1	1	9.5e-07	1	0.001	1	0.001	0.95	global-SLLAGERSTDT	CSASlLAGerSTDTQYF	CSASLLAGERSTDTQYF	TRBV20-1	TRBJ2-3	CAESRHSSASKIIF	p813:T_Cell_Terminal_Effector_CD8+	1	-	-	-	-	-	-	-	-	-	-	-
11591	single	1	1	1	9.5e-07	1	0.001	1	0.001	0.95	global-SLLAGERSTDT	CSASlLAGerSTDTQYF	CSASLLAGERSTDTQYF	TRBV20-1	TRBJ2-3	CAESRHSSASKIIF	p813:T_Cell_Terminal_Effector_CD8+	1	-	-	-	-	-	-	-	-	-	-	-
11591	single	1	1	1	9.5e-07	1	0.001	1	0.001	0.95	global-SLLAGERSTDT	CSASlLAGerSTDTQYF	CSASLLAGERSTDTQYF	TRBV20-1	TRBJ2-3	CAESRHSSASKIIF	p813:T_Cell_Terminal_Effector_CD8+	1	-	-	-	-	-	-	-	-	-	-	-
11591	single	1	1	1	9.5e-07	1	0.001	1	0.001	0.95	global-SLLAGERSTDT	CSASlLAGerSTDTQYF	CSASLLAGERSTDTQYF	TRBV20-1	TRBJ2-3	CAESRHSSASKIIF	p813:T_Cell_Terminal_Effector_CD8+	1	-	-	-	-	-	-	-	-	-	-	-
11591	single	1	1	1	9.5e-07	1	0.001	1	0.001	0.95	global-SLLAGERSTDT	CSASlLAGerSTDTQYF	CSASLLAGERSTDTQYF	TRBV20-1	TRBJ2-3	CAESRHSSASKIIF	p813:T_Cell_Terminal_Effector_CD8+	1	-	-	-	-	-	-	-	-	-	-	-
11591	single	1	1	1	9.5e-07	1	0.001	1	0.001	0.95	global-SLLAGERSTDT	CSASlLAGerSTDTQYF	CSASLLAGERSTDTQYF	TRBV20-1	TRBJ2-3	CAESRHSSASKIIF	p813:T_Cell_Terminal_Effector_CD8+	1	-	-	-	-	-	-	-	-	-	-	-
11591	single	1	1	1	9.5e-07	1	0.001	1	0.001	0.95	global-SLLAGERSTDT	CSASlLAGerSTDTQYF	CSASLLAGERSTDTQYF	TRBV20-1	TRBJ2-3	CAESRHSSASKIIF	p813:T_Cell_Terminal_Effector_CD8+	1	-	-	-	-	-	-	-	-	-	-	-
11591	single	1	1	1	9.5e-07	1	0.001	1	0.001	0.95	global-SLLAGERSTDT	CSASlLAGerSTDTQYF	CSASLLAGERSTDTQYF	TRBV20-1	TRBJ2-3	CAESRHSSASKIIF	p813:T_Cell_Terminal_Effector_CD8+	1	-	-	-	-	-	-	-	-	-	-	-
11591	single	1	1	1	9.5e-07	1	0.001	1	0.001	0.95	global-SLLAGERSTDT	CSASlLAGerSTDTQYF	CSASLLAGERSTDTQYF	TRBV20-1	TRBJ2-3	CAESRHSSASKIIF	p813:T_Cell_Terminal_Effector_CD8+	1	-	-	-	-	-	-	-	-	-	-	-
11591	single	1	1	1	9.5e-07	1	0.001	1	0.001	0.95	global-SLLAGERSTDT	CSASlLAGerSTDTQYF	CSASLLAGERSTDTQYF	TRBV20-1	TRBJ2-3	CAESRHSSASKIIF	p813:T_Cell_Terminal_Effector_CD8+	1	-	-	-	-	-	-	-	-	-	-	-
11591	single	1	1	1	9.5e-07	1	0.001	1	0.001	0.95	global-SLLAGERSTDT	CSASlLAGerSTDTQYF	CSASLLAGERSTDTQYF	TRBV20-1	TRBJ2-3	CAESRHSSASKIIF	p813:T_Cell_Terminal_Effector_CD8+	1	-	-	-	-	-	-	-	-	-	-	-
11591	single	1	1	1	9.5e-07	1	0.001	1	0.001	0.95	global-SLLAGERSTDT	CSASlLAGerSTDTQYF	CSASLLAGERSTDTQYF	TRBV20-1	TRBJ2-3	CAESRHSSASKIIF	p813:T_Cell_Terminal_Effector_CD8+	1	-	-	-	-	-	-	-	-	-	-	-
11591	single	1	1	1	9.5e-07	1	0.001	1	0.001	0.95	global-SLLAGERSTDT	CSASlLAGerSTDTQYF	CSASLLAGERSTDTQYF	TRBV20-1	TRBJ2-3	CAESRHSSASKIIF	p813:T_Cell_Terminal_Effector_CD8+	1	-	-	-	-	-	-	-	-	-	-	-
11595	single	1	1	1	9.5e-07	1	0.001	1	0.001	0.95	global-REGYNTE	CASREgyNTEAFF	CASREGYNTEAFF	TRBV19	TRBJ1-1	CERGSYIPTF	c7:T_Cell_Effector_Memory_CD8+	1	-	-	-	-	-	-	-	-	-	-	-
11595	single	1	1	1	9.5e-07	1	0.001	1	0.001	0.95	global-REGYNTE	CASREgyNTEAFF	CASREGYNTEAFF	TRBV19	TRBJ1-1	CERGSYIPTF	c7:T_Cell_Effector_Memory_CD8+	1	-	-	-	-	-	-	-	-	-	-	-
11600	single	1	1	1	9.5e-07	1	0.001	1	0.001	0.95	global-AWENTGE	CSAaweNTGELFF	CSAAWENTGELFF	TRBV20-1	TRBJ2-2	CAVNTGGFKTIF	c411:T_Cell_Effector_Memory_CD8+	1	-	-	-	-	-	-	-	-	-	-	-
11600	single	1	1	1	9.5e-07	1	0.001	1	0.001	0.95	global-AWENTGE	CSAaweNTGELFF	CSAAWENTGELFF	TRBV20-1	TRBJ2-2	CAVNTGGFKTIF	c411:T_Cell_Effector_Memory_CD8+	1	-	-	-	-	-	-	-	-	-	-	-
11604	single	1	1	1	9.5e-07	1	0.001	1	0.001	0.95	global-SPTTGANYG	CASSPtTGaNYGYTF	CASSPTTGANYGYTF	TRBV9	TRBJ1-2	CVVSSSSGGGADGLTF	c411:T_Cell_Effector_Memory_CD8+	1	-	-	-	-	-	-	-	-	-	-	-
11604	single	1	1	1	9.5e-07	1	0.001	1	0.001	0.95	global-SPTTGANYG	CASSPtTGaNYGYTF	CASSPTTGANYGYTF	TRBV9	TRBJ1-2	CVVSSSSGGGADGLTF	c411:T_Cell_Effector_Memory_CD8+	1	-	-	-	-	-	-	-	-	-	-	-
11607	single	1	1	1	9.5e-07	1	0.001	1	0.001	0.95	global-SLRWVGTGDSSYE	CASSLrwvGTGdsSYEQYF	CASSLRWVGTGDSSYEQYF	TRBV7-2	TRBJ2-7	CAVVKNYGGSQGNLIF	p812:T_Cell_Effector_Memory_CD4+	1	-	-	-	-	-	-	-	-	-	-	-
11607	single	1	1	1	9.5e-07	1	0.001	1	0.001	0.95	global-SLRWVGTGDSSYE	CASSLrwvGTGdsSYEQYF	CASSLRWVGTGDSSYEQYF	TRBV7-2	TRBJ2-7	CAVVKNYGGSQGNLIF	p812:T_Cell_Effector_Memory_CD8+	1	-	-	-	-	-	-	-	-	-	-	-
11607	single	1	1	1	9.5e-07	1	0.001	1	0.001	0.95	global-SLRWVGTGDSSYE	CASSLrwvGTGdsSYEQYF	CASSLRWVGTGDSSYEQYF	TRBV7-2	TRBJ2-7	CAVVKNYGGSQGNLIF	p812:T_Cell_Effector_Memory_CD8+	1	-	-	-	-	-	-	-	-	-	-	-
11609	single	1	1	1	9.5e-07	1	0.001	1	0.001	0.95	global-SAAGNLNQP	CASSaAGnlNQPQHF	CASSAAGNLNQPQHF	TRBV27	TRBJ1-5	CAAYNTDKLIF	c3:T_Cell_Central_Memory_CD4+	1	-	-	-	-	-	-	-	-	-	-	-
11609	single	1	1	1	9.5e-07	1	0.001	1	0.001	0.95	global-SAAGNLNQP	CASSaAGnlNQPQHF	CASSAAGNLNQPQHF	TRBV27	TRBJ1-5	CAAYNTDKLIF	c3:T_Cell_Central_Memory_CD4+	1	-	-	-	-	-	-	-	-	-	-	-
11621	single	1	1	1	9.5e-07	1	0.001	1	0.001	0.95	global-SLSPGGYTE	CASSLspGGyTEAFF	CASSLSPGGYTEAFF	TRBV5-6	TRBJ1-1	CAMRVGNRDDKIIF	c4:T_Cell_Terminal_Effector_CD8+	1	-	-	-	-	-	-	-	-	-	-	-
11621	single	1	1	1	9.5e-07	1	0.001	1	0.001	0.95	global-SLSPGGYTE	CASSLspGGyTEAFF	CASSLSPGGYTEAFF	TRBV5-6	TRBJ1-1	CAMRVGNRDDKIIF	c4:T_Cell_Terminal_Effector_CD8+	1	-	-	-	-	-	-	-	-	-	-	-
11621	single	1	1	1	9.5e-07	1	0.001	1	0.001	0.95	global-SLSPGGYTE	CASSLspGGyTEAFF	CASSLSPGGYTEAFF	TRBV5-6	TRBJ1-1	CAMRVGNRDDKIIF	c4:T_Cell_Terminal_Effector_CD8+	1	-	-	-	-	-	-	-	-	-	-	-
11621	single	1	1	1	9.5e-07	1	0.001	1	0.001	0.95	global-SLSPGGYTE	CASSLspGGyTEAFF	CASSLSPGGYTEAFF	TRBV5-6	TRBJ1-1	CAMRVGNRDDKIIF	c4:T_Cell_Terminal_Effector_CD8+	1	-	-	-	-	-	-	-	-	-	-	-
11621	single	1	1	1	9.5e-07	1	0.001	1	0.001	0.95	global-SLSPGGYTE	CASSLspGGyTEAFF	CASSLSPGGYTEAFF	TRBV5-6	TRBJ1-1	CAMRVGNRDDKIIF	c4:T_Cell_Terminal_Effector_CD8+	1	-	-	-	-	-	-	-	-	-	-	-
11621	single	1	1	1	9.5e-07	1	0.001	1	0.001	0.95	global-SLSPGGYTE	CASSLspGGyTEAFF	CASSLSPGGYTEAFF	TRBV5-6	TRBJ1-1	CAMRVGNRDDKIIF	c4:T_Cell_Terminal_Effector_CD8+	1	-	-	-	-	-	-	-	-	-	-	-
11621	single	1	1	1	9.5e-07	1	0.001	1	0.001	0.95	global-SLSPGGYTE	CASSLspGGyTEAFF	CASSLSPGGYTEAFF	TRBV5-6	TRBJ1-1	CAMRVGNRDDKIIF	c4:T_Cell_Terminal_Effector_CD8+	1	-	-	-	-	-	-	-	-	-	-	-
11621	single	1	1	1	9.5e-07	1	0.001	1	0.001	0.95	global-SLSPGGYTE	CASSLspGGyTEAFF	CASSLSPGGYTEAFF	TRBV5-6	TRBJ1-1	CAMRVGNRDDKIIF	c4:T_Cell_Terminal_Effector_CD8+	1	-	-	-	-	-	-	-	-	-	-	-
11621	single	1	1	1	9.5e-07	1	0.001	1	0.001	0.95	global-SLSPGGYTE	CASSLspGGyTEAFF	CASSLSPGGYTEAFF	TRBV5-6	TRBJ1-1	CAMRVGNRDDKIIF	c4:T_Cell_Terminal_Effector_CD8+	1	-	-	-	-	-	-	-	-	-	-	-
11621	single	1	1	1	9.5e-07	1	0.001	1	0.001	0.95	global-SLSPGGYTE	CASSLspGGyTEAFF	CASSLSPGGYTEAFF	TRBV5-6	TRBJ1-1	CAMRVGNRDDKIIF	c4:T_Cell_Terminal_Effector_CD8+	1	-	-	-	-	-	-	-	-	-	-	-
11621	single	1	1	1	9.5e-07	1	0.001	1	0.001	0.95	global-SLSPGGYTE	CASSLspGGyTEAFF	CASSLSPGGYTEAFF	TRBV5-6	TRBJ1-1	CAMRVGNRDDKIIF	c4:T_Cell_Terminal_Effector_CD8+	1	-	-	-	-	-	-	-	-	-	-	-
11621	single	1	1	1	9.5e-07	1	0.001	1	0.001	0.95	global-SLSPGGYTE	CASSLspGGyTEAFF	CASSLSPGGYTEAFF	TRBV5-6	TRBJ1-1	CAMRVGNRDDKIIF	c4:T_Cell_Terminal_Effector_CD8+	1	-	-	-	-	-	-	-	-	-	-	-
11621	single	1	1	1	9.5e-07	1	0.001	1	0.001	0.95	global-SLSPGGYTE	CASSLspGGyTEAFF	CASSLSPGGYTEAFF	TRBV5-6	TRBJ1-1	CAMRVGNRDDKIIF	c4:T_Cell_Terminal_Effector_CD8+	1	-	-	-	-	-	-	-	-	-	-	-
11621	single	1	1	1	9.5e-07	1	0.001	1	0.001	0.95	global-SLSPGGYTE	CASSLspGGyTEAFF	CASSLSPGGYTEAFF	TRBV5-6	TRBJ1-1	CAMRVGNRDDKIIF	c4:T_Cell_Terminal_Effector_CD8+	1	-	-	-	-	-	-	-	-	-	-	-
11621	single	1	1	1	9.5e-07	1	0.001	1	0.001	0.95	global-SLSPGGYTE	CASSLspGGyTEAFF	CASSLSPGGYTEAFF	TRBV5-6	TRBJ1-1	CAMRVGNRDDKIIF	c4:T_Cell_Terminal_Effector_CD8+	1	-	-	-	-	-	-	-	-	-	-	-
11621	single	1	1	1	9.5e-07	1	0.001	1	0.001	0.95	global-SLSPGGYTE	CASSLspGGyTEAFF	CASSLSPGGYTEAFF	TRBV5-6	TRBJ1-1	CAMRVGNRDDKIIF	c4:T_Cell_Terminal_Effector_CD8+	1	-	-	-	-	-	-	-	-	-	-	-
11621	single	1	1	1	9.5e-07	1	0.001	1	0.001	0.95	global-SLSPGGYTE	CASSLspGGyTEAFF	CASSLSPGGYTEAFF	TRBV5-6	TRBJ1-1	CAMRVGNRDDKIIF	c4:T_Cell_Terminal_Effector_CD8+	1	-	-	-	-	-	-	-	-	-	-	-
11621	single	1	1	1	9.5e-07	1	0.001	1	0.001	0.95	global-SLSPGGYTE	CASSLspGGyTEAFF	CASSLSPGGYTEAFF	TRBV5-6	TRBJ1-1	CAMRVGNRDDKIIF	c4:T_Cell_Terminal_Effector_CD8+	1	-	-	-	-	-	-	-	-	-	-	-
11621	single	1	1	1	9.5e-07	1	0.001	1	0.001	0.95	global-SLSPGGYTE	CASSLspGGyTEAFF	CASSLSPGGYTEAFF	TRBV5-6	TRBJ1-1	CAMRVGNRDDKIIF	c4:T_Cell_Terminal_Effector_CD8+	1	-	-	-	-	-	-	-	-	-	-	-
11621	single	1	1	1	9.5e-07	1	0.001	1	0.001	0.95	global-SLSPGGYTE	CASSLspGGyTEAFF	CASSLSPGGYTEAFF	TRBV5-6	TRBJ1-1	CAMRVGNRDDKIIF	c4:T_Cell_Terminal_Effector_CD8+	1	-	-	-	-	-	-	-	-	-	-	-
11621	single	1	1	1	9.5e-07	1	0.001	1	0.001	0.95	global-SLSPGGYTE	CASSLspGGyTEAFF	CASSLSPGGYTEAFF	TRBV5-6	TRBJ1-1	CAMRVGNRDDKIIF	c4:T_Cell_Terminal_Effector_CD8+	1	-	-	-	-	-	-	-	-	-	-	-
11621	single	1	1	1	9.5e-07	1	0.001	1	0.001	0.95	global-SLSPGGYTE	CASSLspGGyTEAFF	CASSLSPGGYTEAFF	TRBV5-6	TRBJ1-1	CAMRVGNRDDKIIF	c4:T_Cell_Non-Vd2_gd	1	-	-	-	-	-	-	-	-	-	-	-
11621	single	1	1	1	9.5e-07	1	0.001	1	0.001	0.95	global-SLSPGGYTE	CASSLspGGyTEAFF	CASSLSPGGYTEAFF	TRBV5-6	TRBJ1-1	CAMRVGNRDDKIIF	c4:T_Cell_Terminal_Effector_CD8+	1	-	-	-	-	-	-	-	-	-	-	-
11621	single	1	1	1	9.5e-07	1	0.001	1	0.001	0.95	global-SLSPGGYTE	CASSLspGGyTEAFF	CASSLSPGGYTEAFF	TRBV5-6	TRBJ1-1	CAMRVGNRDDKIIF	c4:T_Cell_Terminal_Effector_CD8+	1	-	-	-	-	-	-	-	-	-	-	-
11621	single	1	1	1	9.5e-07	1	0.001	1	0.001	0.95	global-SLSPGGYTE	CASSLspGGyTEAFF	CASSLSPGGYTEAFF	TRBV5-6	TRBJ1-1	CAMRVGNRDDKIIF	c4:T_Cell_Terminal_Effector_CD8+	1	-	-	-	-	-	-	-	-	-	-	-
11621	single	1	1	1	9.5e-07	1	0.001	1	0.001	0.95	global-SLSPGGYTE	CASSLspGGyTEAFF	CASSLSPGGYTEAFF	TRBV5-6	TRBJ1-1	CAMRVGNRDDKIIF	c4:T_Cell_Terminal_Effector_CD8+	1	-	-	-	-	-	-	-	-	-	-	-
11621	single	1	1	1	9.5e-07	1	0.001	1	0.001	0.95	global-SLSPGGYTE	CASSLspGGyTEAFF	CASSLSPGGYTEAFF	TRBV5-6	TRBJ1-1	CAMRVGNRDDKIIF	c4:T_Cell_Terminal_Effector_CD8+	1	-	-	-	-	-	-	-	-	-	-	-
11621	single	1	1	1	9.5e-07	1	0.001	1	0.001	0.95	global-SLSPGGYTE	CASSLspGGyTEAFF	CASSLSPGGYTEAFF	TRBV5-6	TRBJ1-1	CAMRVGNRDDKIIF	c4:T_Cell_Terminal_Effector_CD8+	1	-	-	-	-	-	-	-	-	-	-	-
11621	single	1	1	1	9.5e-07	1	0.001	1	0.001	0.95	global-SLSPGGYTE	CASSLspGGyTEAFF	CASSLSPGGYTEAFF	TRBV5-6	TRBJ1-1	CAMRVGNRDDKIIF	c4:T_Cell_Terminal_Effector_CD8+	1	-	-	-	-	-	-	-	-	-	-	-
11621	single	1	1	1	9.5e-07	1	0.001	1	0.001	0.95	global-SLSPGGYTE	CASSLspGGyTEAFF	CASSLSPGGYTEAFF	TRBV5-6	TRBJ1-1	CAMRVGNRDDKIIF	c4:T_Cell_Terminal_Effector_CD8+	1	-	-	-	-	-	-	-	-	-	-	-
11621	single	1	1	1	9.5e-07	1	0.001	1	0.001	0.95	global-SLSPGGYTE	CASSLspGGyTEAFF	CASSLSPGGYTEAFF	TRBV5-6	TRBJ1-1	CAMRVGNRDDKIIF	c4:T_Cell_Terminal_Effector_CD8+	1	-	-	-	-	-	-	-	-	-	-	-
11621	single	1	1	1	9.5e-07	1	0.001	1	0.001	0.95	global-SLSPGGYTE	CASSLspGGyTEAFF	CASSLSPGGYTEAFF	TRBV5-6	TRBJ1-1	CAMRVGNRDDKIIF	c4:T_Cell_Terminal_Effector_CD8+	1	-	-	-	-	-	-	-	-	-	-	-
11656	single	1	1	1	9.5e-07	1	0.001	1	0.001	0.95	global-SPVIGRGGQET	CASSPvigRGgQETQYF	CASSPVIGRGGQETQYF	TRBV28	TRBJ2-5	CAPGTGGFKTIF	p13:T_Cell_Terminal_Effector_CD8+	1	-	-	-	-	-	-	-	-	-	-	-
11656	single	1	1	1	9.5e-07	1	0.001	1	0.001	0.95	global-SPVIGRGGQET	CASSPvigRGgQETQYF	CASSPVIGRGGQETQYF	TRBV28	TRBJ2-5	CAPGTGGFKTIF	p13:T_Cell_Effector_Memory_CD8+	1	-	-	-	-	-	-	-	-	-	-	-
11656	single	1	1	1	9.5e-07	1	0.001	1	0.001	0.95	global-SPVIGRGGQET	CASSPvigRGgQETQYF	CASSPVIGRGGQETQYF	TRBV28	TRBJ2-5	CAPGTGGFKTIF	p13:T_Cell_Effector_Memory_CD8+	1	-	-	-	-	-	-	-	-	-	-	-
11668	single	1	1	1	9.5e-07	1	0.001	1	0.001	0.95	global-RDPEREVNE	CSARdpeREvNEQFF	CSARDPEREVNEQFF	TRBV20-1	TRBJ2-1	CAVMDSNYQLIW	p13:MAIT_Cells	1	-	-	-	-	-	-	-	-	-	-	-
11668	single	1	1	1	9.5e-07	1	0.001	1	0.001	0.95	global-RDPEREVNE	CSARdpeREvNEQFF	CSARDPEREVNEQFF	TRBV20-1	TRBJ2-1	CAVMDSNYQLIW	p13:MAIT_Cells	1	-	-	-	-	-	-	-	-	-	-	-
11680	single	1	1	1	9.5e-07	1	0.001	1	0.001	0.95	global-SNRETPTGE	CSASnREtpTGELFF	CSASNRETPTGELFF	TRBV20-1	TRBJ2-2	CAENRGAGNMLTF	p11:T_Cell_Central_Memory_CD4+	1	-	-	-	-	-	-	-	-	-	-	-
11680	single	1	1	1	9.5e-07	1	0.001	1	0.001	0.95	global-SNRETPTGE	CSASnREtpTGELFF	CSASNRETPTGELFF	TRBV20-1	TRBJ2-2	CAENRGAGNMLTF	p11:T_Cell_Central_Memory_CD4+	1	-	-	-	-	-	-	-	-	-	-	-
11686	single	1	1	1	9.5e-07	1	0.001	1	0.001	0.95	global-SEAPLEET	CASSEapleETQYF	CASSEAPLEETQYF	TRBV6-1	TRBJ2-5	CAIEGGYQKVTF	p411:T_Cell_Effector_Memory_CD8+	1	-	-	-	-	-	-	-	-	-	-	-
11686	single	1	1	1	9.5e-07	1	0.001	1	0.001	0.95	global-SEAPLEET	CASSEapleETQYF	CASSEAPLEETQYF	TRBV6-1	TRBJ2-5	CAIEGGYQKVTF	p411:T_Cell_Effector_Memory_CD8+	1	-	-	-	-	-	-	-	-	-	-	-
11686	single	1	1	1	9.5e-07	1	0.001	1	0.001	0.95	global-SEAPLEET	CASSEapleETQYF	CASSEAPLEETQYF	TRBV6-1	TRBJ2-5	CAIEGGYQKVTF	p411:T_Cell_Effector_Memory_CD8+	1	-	-	-	-	-	-	-	-	-	-	-
11686	single	1	1	1	9.5e-07	1	0.001	1	0.001	0.95	global-SEAPLEET	CASSEapleETQYF	CASSEAPLEETQYF	TRBV6-1	TRBJ2-5	CAIEGGYQKVTF	p411:T_Cell_Effector_Memory_CD8+	1	-	-	-	-	-	-	-	-	-	-	-
11686	single	1	1	1	9.5e-07	1	0.001	1	0.001	0.95	global-SEAPLEET	CASSEapleETQYF	CASSEAPLEETQYF	TRBV6-1	TRBJ2-5	CAIEGGYQKVTF	p411:T_Cell_Terminal_Effector_CD8+	1	-	-	-	-	-	-	-	-	-	-	-
11686	single	1	1	1	9.5e-07	1	0.001	1	0.001	0.95	global-SEAPLEET	CASSEapleETQYF	CASSEAPLEETQYF	TRBV6-1	TRBJ2-5	CAIEGGYQKVTF	p411:T_Cell_Effector_Memory_CD8+	1	-	-	-	-	-	-	-	-	-	-	-
11686	single	1	1	1	9.5e-07	1	0.001	1	0.001	0.95	global-SEAPLEET	CASSEapleETQYF	CASSEAPLEETQYF	TRBV6-1	TRBJ2-5	CAIEGGYQKVTF	p411:T_Cell_Effector_Memory_CD8+	1	-	-	-	-	-	-	-	-	-	-	-
11686	single	1	1	1	9.5e-07	1	0.001	1	0.001	0.95	global-SEAPLEET	CASSEapleETQYF	CASSEAPLEETQYF	TRBV6-1	TRBJ2-5	CAIEGGYQKVTF	p411:T_Cell_Effector_Memory_CD8+	1	-	-	-	-	-	-	-	-	-	-	-
11686	single	1	1	1	9.5e-07	1	0.001	1	0.001	0.95	global-SEAPLEET	CASSEapleETQYF	CASSEAPLEETQYF	TRBV6-1	TRBJ2-5	CAIEGGYQKVTF	p411:T_Cell_Effector_Memory_CD8+	1	-	-	-	-	-	-	-	-	-	-	-
11686	single	1	1	1	9.5e-07	1	0.001	1	0.001	0.95	global-SEAPLEET	CASSEapleETQYF	CASSEAPLEETQYF	TRBV6-1	TRBJ2-5	CAIEGGYQKVTF	p411:T_Cell_Effector_Memory_CD8+	1	-	-	-	-	-	-	-	-	-	-	-
11697	single	1	1	1	9.5e-07	1	0.001	1	0.001	0.95	global-SPRTREGNE	CASSPrtREgNEQFF	CASSPRTREGNEQFF	TRBV5-1	TRBJ2-1	CALSDNYGQNFVF	p13:T_Cell_Central_Memory_CD8+	1	-	-	-	-	-	-	-	-	-	-	-
11697	single	1	1	1	9.5e-07	1	0.001	1	0.001	0.95	global-SPRTREGNE	CASSPrtREgNEQFF	CASSPRTREGNEQFF	TRBV5-1	TRBJ2-1	CALSDNYGQNFVF	p13:T_Cell_Central_Memory_CD8+	1	-	-	-	-	-	-	-	-	-	-	-
11707	single	1	1	1	9.5e-07	1	0.001	1	0.001	0.95	global-SDWGETDT	CASSDwgeTDTQYF	CASSDWGETDTQYF	TRBV6-2	TRBJ2-3	CAAQDSNYQLIW;CAVRDSPDGQKLLF	c3:MAIT_Cells	1	-	-	-	-	-	-	-	-	-	-	-
11707	single	1	1	1	9.5e-07	1	0.001	1	0.001	0.95	global-SDWGETDT	CASSDwgeTDTQYF	CASSDWGETDTQYF	TRBV6-2	TRBJ2-3	CAAQDSNYQLIW;CAVRDSPDGQKLLF	c3:MAIT_Cells	1	-	-	-	-	-	-	-	-	-	-	-
11707	single	1	1	1	9.5e-07	1	0.001	1	0.001	0.95	global-SDWGETDT	CASSDwgeTDTQYF	CASSDWGETDTQYF	TRBV6-2	TRBJ2-3	CAAQDSNYQLIW;CAVRDSPDGQKLLF	c3:MAIT_Cells	1	-	-	-	-	-	-	-	-	-	-	-
11707	single	1	1	1	9.5e-07	1	0.001	1	0.001	0.95	global-SDWGETDT	CASSDwgeTDTQYF	CASSDWGETDTQYF	TRBV6-2	TRBJ2-3	CAAQDSNYQLIW;CAVRDSPDGQKLLF	c3:MAIT_Cells	1	-	-	-	-	-	-	-	-	-	-	-
11707	single	1	1	1	9.5e-07	1	0.001	1	0.001	0.95	global-SDWGETDT	CASSDwgeTDTQYF	CASSDWGETDTQYF	TRBV6-2	TRBJ2-3	CAAQDSNYQLIW;CAVRDSPDGQKLLF	c3:MAIT_Cells	1	-	-	-	-	-	-	-	-	-	-	-
11707	single	1	1	1	9.5e-07	1	0.001	1	0.001	0.95	global-SDWGETDT	CASSDwgeTDTQYF	CASSDWGETDTQYF	TRBV6-2	TRBJ2-3	CAAQDSNYQLIW;CAVRDSPDGQKLLF	c3:MAIT_Cells	1	-	-	-	-	-	-	-	-	-	-	-
11707	single	1	1	1	9.5e-07	1	0.001	1	0.001	0.95	global-SDWGETDT	CASSDwgeTDTQYF	CASSDWGETDTQYF	TRBV6-2	TRBJ2-3	CAAQDSNYQLIW;CAVRDSPDGQKLLF	c3:MAIT_Cells	1	-	-	-	-	-	-	-	-	-	-	-
11707	single	1	1	1	9.5e-07	1	0.001	1	0.001	0.95	global-SDWGETDT	CASSDwgeTDTQYF	CASSDWGETDTQYF	TRBV6-2	TRBJ2-3	CAAQDSNYQLIW;CAVRDSPDGQKLLF	c3:MAIT_Cells	1	-	-	-	-	-	-	-	-	-	-	-
11707	single	1	1	1	9.5e-07	1	0.001	1	0.001	0.95	global-SDWGETDT	CASSDwgeTDTQYF	CASSDWGETDTQYF	TRBV6-2	TRBJ2-3	CAAQDSNYQLIW;CAVRDSPDGQKLLF	c3:MAIT_Cells	1	-	-	-	-	-	-	-	-	-	-	-
11707	single	1	1	1	9.5e-07	1	0.001	1	0.001	0.95	global-SDWGETDT	CASSDwgeTDTQYF	CASSDWGETDTQYF	TRBV6-2	TRBJ2-3	CAAQDSNYQLIW;CAVRDSPDGQKLLF	c3:MAIT_Cells	1	-	-	-	-	-	-	-	-	-	-	-
11707	single	1	1	1	9.5e-07	1	0.001	1	0.001	0.95	global-SDWGETDT	CASSDwgeTDTQYF	CASSDWGETDTQYF	TRBV6-2	TRBJ2-3	CAAQDSNYQLIW;CAVRDSPDGQKLLF	c3:MAIT_Cells	1	-	-	-	-	-	-	-	-	-	-	-
11707	single	1	1	1	9.5e-07	1	0.001	1	0.001	0.95	global-SDWGETDT	CASSDwgeTDTQYF	CASSDWGETDTQYF	TRBV6-2	TRBJ2-3	CAAQDSNYQLIW;CAVRDSPDGQKLLF	c3:MAIT_Cells	1	-	-	-	-	-	-	-	-	-	-	-
11718	single	1	1	1	9.5e-07	1	0.001	1	0.001	0.95	global-PRASGGNQP	CSVpraSGGNQPQHF	CSVPRASGGNQPQHF	TRBV20-1	TRBJ1-5	CAVKDSSASKIIF	p11:T_Cell_Central_Memory_CD4+	1	-	-	-	-	-	-	-	-	-	-	-
11718	single	1	1	1	9.5e-07	1	0.001	1	0.001	0.95	global-PRASGGNQP	CSVpraSGGNQPQHF	CSVPRASGGNQPQHF	TRBV20-1	TRBJ1-5	CAVKDSSASKIIF	p11:T_Cell_Central_Memory_CD4+	1	-	-	-	-	-	-	-	-	-	-	-
11730	single	1	1	1	9.5e-07	1	0.001	1	0.001	0.95	global-SLLYRPYNE	CASSLlyrpYNEQFF	CASSLLYRPYNEQFF	TRBV12-4	TRBJ2-1	CAVPPYSGGGADGLTF	p411:T_Cell_Terminal_Effector_CD8+	1	-	-	-	-	-	-	-	-	-	-	-
11730	single	1	1	1	9.5e-07	1	0.001	1	0.001	0.95	global-SLLYRPYNE	CASSLlyrpYNEQFF	CASSLLYRPYNEQFF	TRBV12-4	TRBJ2-1	CAVPPYSGGGADGLTF	p411:T_Cell_Terminal_Effector_CD8+	1	-	-	-	-	-	-	-	-	-	-	-
11730	single	1	1	1	9.5e-07	1	0.001	1	0.001	0.95	global-SLLYRPYNE	CASSLlyrpYNEQFF	CASSLLYRPYNEQFF	TRBV12-4	TRBJ2-1	CAVPPYSGGGADGLTF	p411:T_Cell_Terminal_Effector_CD8+	1	-	-	-	-	-	-	-	-	-	-	-
11730	single	1	1	1	9.5e-07	1	0.001	1	0.001	0.95	global-SLLYRPYNE	CASSLlyrpYNEQFF	CASSLLYRPYNEQFF	TRBV12-4	TRBJ2-1	CAVPPYSGGGADGLTF	p411:T_Cell_Terminal_Effector_CD8+	1	-	-	-	-	-	-	-	-	-	-	-
11730	single	1	1	1	9.5e-07	1	0.001	1	0.001	0.95	global-SLLYRPYNE	CASSLlyrpYNEQFF	CASSLLYRPYNEQFF	TRBV12-4	TRBJ2-1	CAVPPYSGGGADGLTF	p411:T_Cell_Terminal_Effector_CD8+	1	-	-	-	-	-	-	-	-	-	-	-
11730	single	1	1	1	9.5e-07	1	0.001	1	0.001	0.95	global-SLLYRPYNE	CASSLlyrpYNEQFF	CASSLLYRPYNEQFF	TRBV12-4	TRBJ2-1	CAVPPYSGGGADGLTF	p411:T_Cell_Terminal_Effector_CD8+	1	-	-	-	-	-	-	-	-	-	-	-
11730	single	1	1	1	9.5e-07	1	0.001	1	0.001	0.95	global-SLLYRPYNE	CASSLlyrpYNEQFF	CASSLLYRPYNEQFF	TRBV12-4	TRBJ2-1	CAVPPYSGGGADGLTF	p411:T_Cell_Terminal_Effector_CD8+	1	-	-	-	-	-	-	-	-	-	-	-
11730	single	1	1	1	9.5e-07	1	0.001	1	0.001	0.95	global-SLLYRPYNE	CASSLlyrpYNEQFF	CASSLLYRPYNEQFF	TRBV12-4	TRBJ2-1	CAVPPYSGGGADGLTF	p411:T_Cell_Terminal_Effector_CD8+	1	-	-	-	-	-	-	-	-	-	-	-
11749	single	1	1	1	9.5e-07	1	0.001	1	0.001	0.95	global-SATSGR	CASSaTSGRQFF	CASSATSGRQFF	TRBV9	TRBJ2-1	CAMREGMGNQFYF	p411:T_Cell_Effector_Memory_CD8+	1	-	-	-	-	-	-	-	-	-	-	-
11749	single	1	1	1	9.5e-07	1	0.001	1	0.001	0.95	global-SATSGR	CASSaTSGRQFF	CASSATSGRQFF	TRBV9	TRBJ2-1	CAMREGMGNQFYF	p411:T_Cell_Effector_Memory_CD8+	1	-	-	-	-	-	-	-	-	-	-	-
11762	single	1	1	1	9.5e-07	1	0.001	1	0.001	0.95	global-SLEGQALK	CASSLeGQalkAFF	CASSLEGQALKAFF	TRBV5-4	TRBJ1-1	CIVRLITGNQFYF	p417:T_Cell_Central_Memory_CD4+	1	-	-	-	-	-	-	-	-	-	-	-
11762	single	1	1	1	9.5e-07	1	0.001	1	0.001	0.95	global-SLEGQALK	CASSLeGQalkAFF	CASSLEGQALKAFF	TRBV5-4	TRBJ1-1	CIVRLITGNQFYF	p417:T_Cell_Central_Memory_CD4+	1	-	-	-	-	-	-	-	-	-	-	-
11762	single	1	1	1	9.5e-07	1	0.001	1	0.001	0.95	global-SLEGQALK	CASSLeGQalkAFF	CASSLEGQALKAFF	TRBV5-4	TRBJ1-1	CIVRLITGNQFYF	p417:T_Cell_Terminal_Effector_CD4+	1	-	-	-	-	-	-	-	-	-	-	-
11762	single	1	1	1	9.5e-07	1	0.001	1	0.001	0.95	global-SLEGQALK	CASSLeGQalkAFF	CASSLEGQALKAFF	TRBV5-4	TRBJ1-1	CIVRLITGNQFYF	p417:T_Cell_Central_Memory_CD4+	1	-	-	-	-	-	-	-	-	-	-	-
11767	single	1	1	1	9.5e-07	1	0.001	1	0.001	0.95	global-SQEVMGQVNTE	CASSQevmGQvNTEAFF	CASSQEVMGQVNTEAFF	TRBV3-1	TRBJ1-1	CALSEEEGTYKYIF	p417:T_Cell_Terminal_Effector_CD4+	1	-	-	-	-	-	-	-	-	-	-	-
11767	single	1	1	1	9.5e-07	1	0.001	1	0.001	0.95	global-SQEVMGQVNTE	CASSQevmGQvNTEAFF	CASSQEVMGQVNTEAFF	TRBV3-1	TRBJ1-1	CALSEEEGTYKYIF	p417:T_Cell_Effector_Memory_CD4+	1	-	-	-	-	-	-	-	-	-	-	-
11776	single	1	1	1	9.5e-07	1	0.001	1	0.001	0.95	global-SLTGGWNSP	CASSLTGGwNSPLHF	CASSLTGGWNSPLHF	TRBV27	TRBJ1-6	CALSGGPYTGANSKLTF	p417:T_Cell_Effector_Memory_CD8+	1	-	-	-	-	-	-	-	-	-	-	-
11776	single	1	1	1	9.5e-07	1	0.001	1	0.001	0.95	global-SLTGGWNSP	CASSLTGGwNSPLHF	CASSLTGGWNSPLHF	TRBV27	TRBJ1-6	CALSGGPYTGANSKLTF	p417:T_Cell_Effector_Memory_CD8+	1	-	-	-	-	-	-	-	-	-	-	-
11791	single	1	1	1	9.5e-07	1	0.001	1	0.001	0.95	global-EKLSYG	CSVEklsYGYTF	CSVEKLSYGYTF	TRBV29-1	TRBJ1-2	CAGQGGAGNNRKLIW	p417:T_Cell_Effector_Memory_CD8+	1	-	-	-	-	-	-	-	-	-	-	-
11791	single	1	1	1	9.5e-07	1	0.001	1	0.001	0.95	global-EKLSYG	CSVEklsYGYTF	CSVEKLSYGYTF	TRBV29-1	TRBJ1-2	CAGQGGAGNNRKLIW	p417:T_Cell_Effector_Memory_CD8+	1	-	-	-	-	-	-	-	-	-	-	-
11791	single	1	1	1	9.5e-07	1	0.001	1	0.001	0.95	global-EKLSYG	CSVEklsYGYTF	CSVEKLSYGYTF	TRBV29-1	TRBJ1-2	CAGQGGAGNNRKLIW	p417:T_Cell_Effector_Memory_CD8+	1	-	-	-	-	-	-	-	-	-	-	-
11792	single	1	1	1	9.5e-07	1	0.001	1	0.001	0.95	global-SQDLWGEGPDT	CASSQdlwgegpDTQYF	CASSQDLWGEGPDTQYF	TRBV4-2	TRBJ2-3	CATGGSQGNLIF	p411:T_Cell_Terminal_Effector_CD8+	1	-	-	-	-	-	-	-	-	-	-	-
11792	single	1	1	1	9.5e-07	1	0.001	1	0.001	0.95	global-SQDLWGEGPDT	CASSQdlwgegpDTQYF	CASSQDLWGEGPDTQYF	TRBV4-2	TRBJ2-3	CATGGSQGNLIF	p411:T_Cell_Effector_Memory_CD8+	1	-	-	-	-	-	-	-	-	-	-	-
11792	single	1	1	1	9.5e-07	1	0.001	1	0.001	0.95	global-SQDLWGEGPDT	CASSQdlwgegpDTQYF	CASSQDLWGEGPDTQYF	TRBV4-2	TRBJ2-3	CATGGSQGNLIF	p411:T_Cell_Terminal_Effector_CD8+	1	-	-	-	-	-	-	-	-	-	-	-
11796	single	1	1	1	9.5e-07	1	0.001	1	0.001	0.95	global-RGTRGVTDT	CASRGtrgvTDTQYF	CASRGTRGVTDTQYF	TRBV2	TRBJ2-3	CAVGGSNTGTASKLTF	p812:T_Cell_Terminal_Effector_CD4+	1	-	-	-	-	-	-	-	-	-	-	-
11796	single	1	1	1	9.5e-07	1	0.001	1	0.001	0.95	global-RGTRGVTDT	CASRGtrgvTDTQYF	CASRGTRGVTDTQYF	TRBV2	TRBJ2-3	CAVGGSNTGTASKLTF	p812:T_Cell_Terminal_Effector_CD4+	1	-	-	-	-	-	-	-	-	-	-	-
11796	single	1	1	1	9.5e-07	1	0.001	1	0.001	0.95	global-RGTRGVTDT	CASRGtrgvTDTQYF	CASRGTRGVTDTQYF	TRBV2	TRBJ2-3	CAVGGSNTGTASKLTF	p812:T_Cell_Terminal_Effector_CD4+	1	-	-	-	-	-	-	-	-	-	-	-
11798	single	1	1	1	9.5e-07	1	0.001	1	0.001	0.95	global-SSPGTDTGE	CATSspGTdTGELFF	CATSSPGTDTGELFF	TRBV15	TRBJ2-2	CAENTGAQKLVF;CAVLDSNYQLIW	c1:MAIT_Cells	1	-	-	-	-	-	-	-	-	-	-	-
11798	single	1	1	1	9.5e-07	1	0.001	1	0.001	0.95	global-SSPGTDTGE	CATSspGTdTGELFF	CATSSPGTDTGELFF	TRBV15	TRBJ2-2	CAENTGAQKLVF;CAVLDSNYQLIW	c1:MAIT_Cells	1	-	-	-	-	-	-	-	-	-	-	-
11798	single	1	1	1	9.5e-07	1	0.001	1	0.001	0.95	global-SSPGTDTGE	CATSspGTdTGELFF	CATSSPGTDTGELFF	TRBV15	TRBJ2-2	CAENTGAQKLVF;CAVLDSNYQLIW	c1:MAIT_Cells	1	-	-	-	-	-	-	-	-	-	-	-
11798	single	1	1	1	9.5e-07	1	0.001	1	0.001	0.95	global-SSPGTDTGE	CATSspGTdTGELFF	CATSSPGTDTGELFF	TRBV15	TRBJ2-2	CAENTGAQKLVF;CAVLDSNYQLIW	c1:MAIT_Cells	1	-	-	-	-	-	-	-	-	-	-	-
11836	single	1	1	1	9.5e-07	1	0.001	1	0.001	0.95	global-SFWEGQGAINE	CASSfweGQGaiNEQFF	CASSFWEGQGAINEQFF	TRBV12-4	TRBJ2-1	CAATYQAGTALIF	p411:T_Cell_Effector_Memory_CD8+	1	-	-	-	-	-	-	-	-	-	-	-
11836	single	1	1	1	9.5e-07	1	0.001	1	0.001	0.95	global-SFWEGQGAINE	CASSfweGQGaiNEQFF	CASSFWEGQGAINEQFF	TRBV12-4	TRBJ2-1	CAATYQAGTALIF	p411:T_Cell_Effector_Memory_CD8+	1	-	-	-	-	-	-	-	-	-	-	-
11836	single	1	1	1	9.5e-07	1	0.001	1	0.001	0.95	global-SFWEGQGAINE	CASSfweGQGaiNEQFF	CASSFWEGQGAINEQFF	TRBV12-4	TRBJ2-1	CAATYQAGTALIF	p411:T_Cell_Terminal_Effector_CD4+	1	-	-	-	-	-	-	-	-	-	-	-
11836	single	1	1	1	9.5e-07	1	0.001	1	0.001	0.95	global-SFWEGQGAINE	CASSfweGQGaiNEQFF	CASSFWEGQGAINEQFF	TRBV12-4	TRBJ2-1	CAATYQAGTALIF	p411:T_Cell_Terminal_Effector_CD8+	1	-	-	-	-	-	-	-	-	-	-	-
11836	single	1	1	1	9.5e-07	1	0.001	1	0.001	0.95	global-SFWEGQGAINE	CASSfweGQGaiNEQFF	CASSFWEGQGAINEQFF	TRBV12-4	TRBJ2-1	CAATYQAGTALIF	p411:T_Cell_Terminal_Effector_CD8+	1	-	-	-	-	-	-	-	-	-	-	-
11836	single	1	1	1	9.5e-07	1	0.001	1	0.001	0.95	global-SFWEGQGAINE	CASSfweGQGaiNEQFF	CASSFWEGQGAINEQFF	TRBV12-4	TRBJ2-1	CAATYQAGTALIF	p411:T_Cell_Terminal_Effector_CD8+	1	-	-	-	-	-	-	-	-	-	-	-
11836	single	1	1	1	9.5e-07	1	0.001	1	0.001	0.95	global-SFWEGQGAINE	CASSfweGQGaiNEQFF	CASSFWEGQGAINEQFF	TRBV12-4	TRBJ2-1	CAATYQAGTALIF	p411:T_Cell_Terminal_Effector_CD8+	1	-	-	-	-	-	-	-	-	-	-	-
11844	single	1	1	1	9.5e-07	1	0.001	1	0.001	0.95	global-SAPQGQSYNE	CASSapQGqSYNEQFF	CASSAPQGQSYNEQFF	TRBV9	TRBJ2-1	CAAEGF;CAVESSYKLIF	c7:T_Cell_Non-Vd2_gd	1	-	-	-	-	-	-	-	-	-	-	-
11844	single	1	1	1	9.5e-07	1	0.001	1	0.001	0.95	global-SAPQGQSYNE	CASSapQGqSYNEQFF	CASSAPQGQSYNEQFF	TRBV9	TRBJ2-1	CAAEGF;CAVESSYKLIF	c7:T_Cell_Non-Vd2_gd	1	-	-	-	-	-	-	-	-	-	-	-
11844	single	1	1	1	9.5e-07	1	0.001	1	0.001	0.95	global-SAPQGQSYNE	CASSapQGqSYNEQFF	CASSAPQGQSYNEQFF	TRBV9	TRBJ2-1	CAAEGF;CAVESSYKLIF	c7:T_Cell_Non-Vd2_gd	1	-	-	-	-	-	-	-	-	-	-	-
11844	single	1	1	1	9.5e-07	1	0.001	1	0.001	0.95	global-SAPQGQSYNE	CASSapQGqSYNEQFF	CASSAPQGQSYNEQFF	TRBV9	TRBJ2-1	CAAEGF;CAVESSYKLIF	c7:T_Cell_Non-Vd2_gd	1	-	-	-	-	-	-	-	-	-	-	-
11844	single	1	1	1	9.5e-07	1	0.001	1	0.001	0.95	global-SAPQGQSYNE	CASSapQGqSYNEQFF	CASSAPQGQSYNEQFF	TRBV9	TRBJ2-1	CAAEGF;CAVESSYKLIF	c7:T_Cell_Non-Vd2_gd	1	-	-	-	-	-	-	-	-	-	-	-
11844	single	1	1	1	9.5e-07	1	0.001	1	0.001	0.95	global-SAPQGQSYNE	CASSapQGqSYNEQFF	CASSAPQGQSYNEQFF	TRBV9	TRBJ2-1	CAAEGF;CAVESSYKLIF	c7:T_Cell_Non-Vd2_gd	1	-	-	-	-	-	-	-	-	-	-	-
11857	single	1	1	1	9.5e-07	1	0.001	1	0.001	0.95	global-SLLLAVQET	CASSLlLAvQETQYF	CASSLLLAVQETQYF	TRBV5-5	TRBJ2-5	CAVRDWVDSNYQLIW;CAVRGGDMRF	p411:T_Cell_Central_Memory_CD8+	1	-	-	-	-	-	-	-	-	-	-	-
11857	single	1	1	1	9.5e-07	1	0.001	1	0.001	0.95	global-SLLLAVQET	CASSLlLAvQETQYF	CASSLLLAVQETQYF	TRBV5-5	TRBJ2-5	CAVRDWVDSNYQLIW;CAVRGGDMRF	p411:T_Cell_Central_Memory_CD8+	1	-	-	-	-	-	-	-	-	-	-	-
11858	single	1	1	1	9.5e-07	1	0.001	1	0.001	0.95	global-DAPNTE	CSAdapNTEAFF	CSADAPNTEAFF	TRBV20-1	TRBJ1-1	CATDAGTALIF	p13:T_Cell_Effector_Memory_CD8+	1	-	-	-	-	-	-	-	-	-	-	-
11858	single	1	1	1	9.5e-07	1	0.001	1	0.001	0.95	global-DAPNTE	CSAdapNTEAFF	CSADAPNTEAFF	TRBV20-1	TRBJ1-1	CATDAGTALIF	p13:T_Cell_Effector_Memory_CD8+	1	-	-	-	-	-	-	-	-	-	-	-
11858	single	1	1	1	9.5e-07	1	0.001	1	0.001	0.95	global-DAPNTE	CSAdapNTEAFF	CSADAPNTEAFF	TRBV20-1	TRBJ1-1	CATDAGTALIF	p13:T_Cell_Central_Memory_CD8+	1	-	-	-	-	-	-	-	-	-	-	-
11863	single	1	1	1	9.5e-07	1	0.001	1	0.001	0.95	global-RASGRYSTDT	CASraSGRySTDTQYF	CASRASGRYSTDTQYF	TRBV25-1	TRBJ2-3	CALSQPSHNAGNMLTF	p411:T_Cell_Central_Memory_CD4+	1	-	-	-	-	-	-	-	-	-	-	-
11863	single	1	1	1	9.5e-07	1	0.001	1	0.001	0.95	global-RASGRYSTDT	CASraSGRySTDTQYF	CASRASGRYSTDTQYF	TRBV25-1	TRBJ2-3	CACLYGGATNKLIF	p411:T_Cell_Central_Memory_CD4+	1	-	-	-	-	-	-	-	-	-	-	-
11864	single	1	1	1	9.5e-07	1	0.001	1	0.001	0.95	global-SYDLLAGYNE	CASSYdlLAGYNEQFF	CASSYDLLAGYNEQFF	TRBV6-5	TRBJ2-1	CAFMTSEDRDDKIIF	p11:T_Cell_Vd2_gd	1	-	-	-	-	-	-	-	-	-	-	-
11864	single	1	1	1	9.5e-07	1	0.001	1	0.001	0.95	global-SYDLLAGYNE	CASSYdlLAGYNEQFF	CASSYDLLAGYNEQFF	TRBV6-5	TRBJ2-1	CAFMTSEDRDDKIIF	p11:T_Cell_Effector_Memory_CD8+	1	-	-	-	-	-	-	-	-	-	-	-
11869	single	1	1	1	9.5e-07	1	0.001	1	0.001	0.95	global-RTGRDTGE	CASrTGrdTGELFF	CASRTGRDTGELFF	TRBV19	TRBJ2-2	CAFMKHRGSNYKLTF	p813:T_Cell_Terminal_Effector_CD4+	1	-	-	-	-	-	-	-	-	-	-	-
11869	single	1	1	1	9.5e-07	1	0.001	1	0.001	0.95	global-RTGRDTGE	CASrTGrdTGELFF	CASRTGRDTGELFF	TRBV19	TRBJ2-2	CAFMKHRGSNYKLTF	p813:T_Cell_Terminal_Effector_CD4+	1	-	-	-	-	-	-	-	-	-	-	-
11869	single	1	1	1	9.5e-07	1	0.001	1	0.001	0.95	global-RTGRDTGE	CASrTGrdTGELFF	CASRTGRDTGELFF	TRBV19	TRBJ2-2	CAFMKHRGSNYKLTF	p813:T_Cell_Effector_Memory_CD8+	1	-	-	-	-	-	-	-	-	-	-	-
11869	single	1	1	1	9.5e-07	1	0.001	1	0.001	0.95	global-RTGRDTGE	CASrTGrdTGELFF	CASRTGRDTGELFF	TRBV19	TRBJ2-2	CAFMKHRGSNYKLTF	p813:T_Cell_Effector_Memory_CD4+	1	-	-	-	-	-	-	-	-	-	-	-
11869	single	1	1	1	9.5e-07	1	0.001	1	0.001	0.95	global-RTGRDTGE	CASrTGrdTGELFF	CASRTGRDTGELFF	TRBV19	TRBJ2-2	CAFMKHRGSNYKLTF	p813:T_Cell_Effector_Memory_CD4+	1	-	-	-	-	-	-	-	-	-	-	-
11871	single	1	1	1	9.5e-07	1	0.001	1	0.001	0.95	global-SQVHTDT	CASSQvhTDTQYF	CASSQVHTDTQYF	TRBV14	TRBJ2-3	CAVRPGNQFYF	p411:T_Cell_Effector_Memory_CD8+	1	-	-	-	-	-	-	-	-	-	-	-
11871	single	1	1	1	9.5e-07	1	0.001	1	0.001	0.95	global-SQVHTDT	CASSQvhTDTQYF	CASSQVHTDTQYF	TRBV14	TRBJ2-3	CAVRPGNQFYF	p411:T_Cell_Terminal_Effector_CD8+	1	-	-	-	-	-	-	-	-	-	-	-
11871	single	1	1	1	9.5e-07	1	0.001	1	0.001	0.95	global-SQVHTDT	CASSQvhTDTQYF	CASSQVHTDTQYF	TRBV14	TRBJ2-3	CAVRPGNQFYF	p411:T_Cell_Terminal_Effector_CD8+	1	-	-	-	-	-	-	-	-	-	-	-
11871	single	1	1	1	9.5e-07	1	0.001	1	0.001	0.95	global-SQVHTDT	CASSQvhTDTQYF	CASSQVHTDTQYF	TRBV14	TRBJ2-3	CAVRPGNQFYF	p411:T_Cell_Terminal_Effector_CD8+	1	-	-	-	-	-	-	-	-	-	-	-
11871	single	1	1	1	9.5e-07	1	0.001	1	0.001	0.95	global-SQVHTDT	CASSQvhTDTQYF	CASSQVHTDTQYF	TRBV14	TRBJ2-3	CAVRPGNQFYF	p411:T_Cell_Terminal_Effector_CD8+	1	-	-	-	-	-	-	-	-	-	-	-
11872	single	1	1	1	9.5e-07	1	0.001	1	0.001	0.95	global-SPQGLGSYE	CASSPQGlgSYEQYF	CASSPQGLGSYEQYF	TRBV7-2	TRBJ2-7	CALVDSGGSNYKLTF	c411:T_Cell_Central_Memory_CD4+	1	-	-	-	-	-	-	-	-	-	-	-
11872	single	1	1	1	9.5e-07	1	0.001	1	0.001	0.95	global-SPQGLGSYE	CASSPQGlgSYEQYF	CASSPQGLGSYEQYF	TRBV7-2	TRBJ2-7	CALVDSGGSNYKLTF	c411:T_Cell_Central_Memory_CD4+	1	-	-	-	-	-	-	-	-	-	-	-
11895	single	1	1	1	9.5e-07	1	0.001	1	0.001	0.95	global-SSQMDIRATSYNE	CASSSqmdiratSYNEQFF	CASSSQMDIRATSYNEQFF	TRBV27	TRBJ2-1	CAVTGGSYNTDKLIF	p13:T_Cell_Terminal_Effector_CD8+	1	-	-	-	-	-	-	-	-	-	-	-
11895	single	1	1	1	9.5e-07	1	0.001	1	0.001	0.95	global-SSQMDIRATSYNE	CASSSqmdiratSYNEQFF	CASSSQMDIRATSYNEQFF	TRBV27	TRBJ2-1	CAVTGGSYNTDKLIF	p13:T_Cell_Effector_Memory_CD8+	1	-	-	-	-	-	-	-	-	-	-	-
11895	single	1	1	1	9.5e-07	1	0.001	1	0.001	0.95	global-SSQMDIRATSYNE	CASSSqmdiratSYNEQFF	CASSSQMDIRATSYNEQFF	TRBV27	TRBJ2-1	CAVTGGSYNTDKLIF	p13:T_Cell_Effector_Memory_CD8+	1	-	-	-	-	-	-	-	-	-	-	-
11895	single	1	1	1	9.5e-07	1	0.001	1	0.001	0.95	global-SSQMDIRATSYNE	CASSSqmdiratSYNEQFF	CASSSQMDIRATSYNEQFF	TRBV27	TRBJ2-1	CAVTGGSYNTDKLIF	p13:T_Cell_Effector_Memory_CD8+	1	-	-	-	-	-	-	-	-	-	-	-
11895	single	1	1	1	9.5e-07	1	0.001	1	0.001	0.95	global-SSQMDIRATSYNE	CASSSqmdiratSYNEQFF	CASSSQMDIRATSYNEQFF	TRBV27	TRBJ2-1	CAVTGGSYNTDKLIF	p13:T_Cell_Terminal_Effector_CD8+	1	-	-	-	-	-	-	-	-	-	-	-
11895	single	1	1	1	9.5e-07	1	0.001	1	0.001	0.95	global-SSQMDIRATSYNE	CASSSqmdiratSYNEQFF	CASSSQMDIRATSYNEQFF	TRBV27	TRBJ2-1	CAVTGGSYNTDKLIF	p13:T_Cell_Effector_Memory_CD8+	1	-	-	-	-	-	-	-	-	-	-	-
11895	single	1	1	1	9.5e-07	1	0.001	1	0.001	0.95	global-SSQMDIRATSYNE	CASSSqmdiratSYNEQFF	CASSSQMDIRATSYNEQFF	TRBV27	TRBJ2-1	CAVTGGSYNTDKLIF	p13:T_Cell_Effector_Memory_CD8+	1	-	-	-	-	-	-	-	-	-	-	-
11895	single	1	1	1	9.5e-07	1	0.001	1	0.001	0.95	global-SSQMDIRATSYNE	CASSSqmdiratSYNEQFF	CASSSQMDIRATSYNEQFF	TRBV27	TRBJ2-1	CAVTGGSYNTDKLIF	p13:T_Cell_Terminal_Effector_CD8+	1	-	-	-	-	-	-	-	-	-	-	-
11895	single	1	1	1	9.5e-07	1	0.001	1	0.001	0.95	global-SSQMDIRATSYNE	CASSSqmdiratSYNEQFF	CASSSQMDIRATSYNEQFF	TRBV27	TRBJ2-1	CAVTGGSYNTDKLIF	p13:T_Cell_Terminal_Effector_CD8+	1	-	-	-	-	-	-	-	-	-	-	-
11895	single	1	1	1	9.5e-07	1	0.001	1	0.001	0.95	global-SSQMDIRATSYNE	CASSSqmdiratSYNEQFF	CASSSQMDIRATSYNEQFF	TRBV27	TRBJ2-1	CAVTGGSYNTDKLIF	p13:T_Cell_Terminal_Effector_CD8+	1	-	-	-	-	-	-	-	-	-	-	-
11895	single	1	1	1	9.5e-07	1	0.001	1	0.001	0.95	global-SSQMDIRATSYNE	CASSSqmdiratSYNEQFF	CASSSQMDIRATSYNEQFF	TRBV27	TRBJ2-1	CAVTGGSYNTDKLIF	p13:T_Cell_Effector_Memory_CD8+	1	-	-	-	-	-	-	-	-	-	-	-
11895	single	1	1	1	9.5e-07	1	0.001	1	0.001	0.95	global-SSQMDIRATSYNE	CASSSqmdiratSYNEQFF	CASSSQMDIRATSYNEQFF	TRBV27	TRBJ2-1	CAVTGGSYNTDKLIF	p13:T_Cell_Effector_Memory_CD8+	1	-	-	-	-	-	-	-	-	-	-	-
11895	single	1	1	1	9.5e-07	1	0.001	1	0.001	0.95	global-SSQMDIRATSYNE	CASSSqmdiratSYNEQFF	CASSSQMDIRATSYNEQFF	TRBV27	TRBJ2-1	CAVTGGSYNTDKLIF	p13:T_Cell_Terminal_Effector_CD8+	1	-	-	-	-	-	-	-	-	-	-	-
11895	single	1	1	1	9.5e-07	1	0.001	1	0.001	0.95	global-SSQMDIRATSYNE	CASSSqmdiratSYNEQFF	CASSSQMDIRATSYNEQFF	TRBV27	TRBJ2-1	CAVTGGSYNTDKLIF	p13:T_Cell_Terminal_Effector_CD8+	1	-	-	-	-	-	-	-	-	-	-	-
11895	single	1	1	1	9.5e-07	1	0.001	1	0.001	0.95	global-SSQMDIRATSYNE	CASSSqmdiratSYNEQFF	CASSSQMDIRATSYNEQFF	TRBV27	TRBJ2-1	CAVTGGSYNTDKLIF	p13:T_Cell_Terminal_Effector_CD8+	1	-	-	-	-	-	-	-	-	-	-	-
11895	single	1	1	1	9.5e-07	1	0.001	1	0.001	0.95	global-SSQMDIRATSYNE	CASSSqmdiratSYNEQFF	CASSSQMDIRATSYNEQFF	TRBV27	TRBJ2-1	CAVTGGSYNTDKLIF	p13:T_Cell_Terminal_Effector_CD8+	1	-	-	-	-	-	-	-	-	-	-	-
11895	single	1	1	1	9.5e-07	1	0.001	1	0.001	0.95	global-SSQMDIRATSYNE	CASSSqmdiratSYNEQFF	CASSSQMDIRATSYNEQFF	TRBV27	TRBJ2-1	CAVTGGSYNTDKLIF	p13:T_Cell_Terminal_Effector_CD8+	1	-	-	-	-	-	-	-	-	-	-	-
11895	single	1	1	1	9.5e-07	1	0.001	1	0.001	0.95	global-SSQMDIRATSYNE	CASSSqmdiratSYNEQFF	CASSSQMDIRATSYNEQFF	TRBV27	TRBJ2-1	CAVTGGSYNTDKLIF	p13:T_Cell_Effector_Memory_CD8+	1	-	-	-	-	-	-	-	-	-	-	-
11895	single	1	1	1	9.5e-07	1	0.001	1	0.001	0.95	global-SSQMDIRATSYNE	CASSSqmdiratSYNEQFF	CASSSQMDIRATSYNEQFF	TRBV27	TRBJ2-1	CAVTGGSYNTDKLIF	p13:T_Cell_Effector_Memory_CD8+	1	-	-	-	-	-	-	-	-	-	-	-
11895	single	1	1	1	9.5e-07	1	0.001	1	0.001	0.95	global-SSQMDIRATSYNE	CASSSqmdiratSYNEQFF	CASSSQMDIRATSYNEQFF	TRBV27	TRBJ2-1	CAVTGGSYNTDKLIF	p13:T_Cell_Terminal_Effector_CD8+	1	-	-	-	-	-	-	-	-	-	-	-
11900	single	1	1	1	9.5e-07	1	0.001	1	0.001	0.95	global-SDGTGVATE	CASSDGTGvaTEAFF	CASSDGTGVATEAFF	TRBV6-2	TRBJ1-1	CAALDSNYQLIW	p813:MAIT_Cells	1	-	-	-	-	-	-	-	-	-	-	-
11900	single	1	1	1	9.5e-07	1	0.001	1	0.001	0.95	global-SDGTGVATE	CASSDGTGvaTEAFF	CASSDGTGVATEAFF	TRBV6-2	TRBJ1-1	CAALDSNYQLIW	p813:MAIT_Cells	1	-	-	-	-	-	-	-	-	-	-	-
11900	single	1	1	1	9.5e-07	1	0.001	1	0.001	0.95	global-SDGTGVATE	CASSDGTGvaTEAFF	CASSDGTGVATEAFF	TRBV6-2	TRBJ1-1	CAALDSNYQLIW	p813:MAIT_Cells	1	-	-	-	-	-	-	-	-	-	-	-
11900	single	1	1	1	9.5e-07	1	0.001	1	0.001	0.95	global-SDGTGVATE	CASSDGTGvaTEAFF	CASSDGTGVATEAFF	TRBV6-2	TRBJ1-1	CAALDSNYQLIW	p813:T_Cell_Terminal_Effector_CD8+	1	-	-	-	-	-	-	-	-	-	-	-
11900	single	1	1	1	9.5e-07	1	0.001	1	0.001	0.95	global-SDGTGVATE	CASSDGTGvaTEAFF	CASSDGTGVATEAFF	TRBV6-2	TRBJ1-1	CAALDSNYQLIW	p813:MAIT_Cells	1	-	-	-	-	-	-	-	-	-	-	-
11914	single	1	1	1	9.5e-07	1	0.001	1	0.001	0.95	global-SLSSASGE	CASSLssasGELFF	CASSLSSASGELFF	TRBV28	TRBJ2-2	CAVGDNFNKFYF	c411:T_Cell_Effector_Memory_CD8+	1	-	-	-	-	-	-	-	-	-	-	-
11914	single	1	1	1	9.5e-07	1	0.001	1	0.001	0.95	global-SLSSASGE	CASSLssasGELFF	CASSLSSASGELFF	TRBV28	TRBJ2-2	CAVGDNFNKFYF	c411:T_Cell_Effector_Memory_CD8+	1	-	-	-	-	-	-	-	-	-	-	-
11914	single	1	1	1	9.5e-07	1	0.001	1	0.001	0.95	global-SLSSASGE	CASSLssasGELFF	CASSLSSASGELFF	TRBV28	TRBJ2-2	CAVGDNFNKFYF	c411:T_Cell_Effector_Memory_CD8+	1	-	-	-	-	-	-	-	-	-	-	-
11914	single	1	1	1	9.5e-07	1	0.001	1	0.001	0.95	global-SLSSASGE	CASSLssasGELFF	CASSLSSASGELFF	TRBV28	TRBJ2-2	CAVGDNFNKFYF	c411:T_Cell_Effector_Memory_CD8+	1	-	-	-	-	-	-	-	-	-	-	-
11914	single	1	1	1	9.5e-07	1	0.001	1	0.001	0.95	global-SLSSASGE	CASSLssasGELFF	CASSLSSASGELFF	TRBV28	TRBJ2-2	CAVGDNFNKFYF	c411:T_Cell_Effector_Memory_CD8+	1	-	-	-	-	-	-	-	-	-	-	-
11923	single	1	1	1	9.5e-07	1	0.001	1	0.001	0.95	global-SPSRSSGYNE	CASSPsrsSGYNEQFF	CASSPSRSSGYNEQFF	TRBV7-2	TRBJ2-1	CALLGGATNKLIF;CAVNMGLYSGGGADGLTF	c3:T_Cell_Central_Memory_CD8+	1	-	-	-	-	-	-	-	-	-	-	-
11923	single	1	1	1	9.5e-07	1	0.001	1	0.001	0.95	global-SPSRSSGYNE	CASSPsrsSGYNEQFF	CASSPSRSSGYNEQFF	TRBV7-2	TRBJ2-1	CALLGGATNKLIF;CAVNMGLYSGGGADGLTF	c3:T_Cell_Central_Memory_CD8+	1	-	-	-	-	-	-	-	-	-	-	-
11923	single	1	1	1	9.5e-07	1	0.001	1	0.001	0.95	global-SPSRSSGYNE	CASSPsrsSGYNEQFF	CASSPSRSSGYNEQFF	TRBV7-2	TRBJ2-1	CALLGGATNKLIF;CAVNMGLYSGGGADGLTF	c3:T_Cell_Central_Memory_CD8+	1	-	-	-	-	-	-	-	-	-	-	-
11923	single	1	1	1	9.5e-07	1	0.001	1	0.001	0.95	global-SPSRSSGYNE	CASSPsrsSGYNEQFF	CASSPSRSSGYNEQFF	TRBV7-2	TRBJ2-1	CALLGGATNKLIF;CAVNMGLYSGGGADGLTF	c3:T_Cell_Central_Memory_CD8+	1	-	-	-	-	-	-	-	-	-	-	-
11931	single	1	1	1	9.5e-07	1	0.001	1	0.001	0.95	global-RFNRNSYNE	CASrfnrnSYNEQFF	CASRFNRNSYNEQFF	TRBV6-5	TRBJ2-1	CALSEPLSDGQKLLF	ldata:T_Cell_Terminal_Effector_CD8+	1	-	-	-	-	-	-	-	-	-	-	-
11931	single	1	1	1	9.5e-07	1	0.001	1	0.001	0.95	global-RFNRNSYNE	CASrfnrnSYNEQFF	CASRFNRNSYNEQFF	TRBV6-5	TRBJ2-1	CALSEPLSDGQKLLF	ldata:T_Cell_Terminal_Effector_CD8+	1	-	-	-	-	-	-	-	-	-	-	-
11935	single	1	1	1	9.5e-07	1	0.001	1	0.001	0.95	global-TGEDTDT	CARTGedTDTQYF	CARTGEDTDTQYF	TRBV2	TRBJ2-3	CAVFFGNEKLTF	p13:T_Cell_Non-Vd2_gd	1	-	-	-	-	-	-	-	-	-	-	-
11935	single	1	1	1	9.5e-07	1	0.001	1	0.001	0.95	global-TGEDTDT	CARTGedTDTQYF	CARTGEDTDTQYF	TRBV2	TRBJ2-3	CAVFFGNEKLTF	p13:T_Cell_Effector_Memory_CD8+	1	-	-	-	-	-	-	-	-	-	-	-
11980	single	1	1	1	9.5e-07	1	0.001	1	0.001	0.95	global-SEPGQGNNE	CASSEpGQGnNEQFF	CASSEPGQGNNEQFF	TRBV25-1	TRBJ2-1	CAVLKNAGNMLTF	c411:T_Cell_Central_Memory_CD4+	1	-	-	-	-	-	-	-	-	-	-	-
11980	single	1	1	1	9.5e-07	1	0.001	1	0.001	0.95	global-SEPGQGNNE	CASSEpGQGnNEQFF	CASSEPGQGNNEQFF	TRBV25-1	TRBJ2-1	CAVLKNAGNMLTF	c411:T_Cell_Central_Memory_CD4+	1	-	-	-	-	-	-	-	-	-	-	-
11984	single	1	1	1	9.5e-07	1	0.001	1	0.001	0.95	global-AVLGTPE	CASavlGTpEQFF	CASAVLGTPEQFF	TRBV19	TRBJ2-1	CAEVSPKLSF;CAVSAPSGNTPLVF	p417:T_Cell_Effector_Memory_CD8+	1	-	-	-	-	-	-	-	-	-	-	-
11984	single	1	1	1	9.5e-07	1	0.001	1	0.001	0.95	global-AVLGTPE	CASavlGTpEQFF	CASAVLGTPEQFF	TRBV19	TRBJ2-1	CAEVSPKLSF;CAVSAPSGNTPLVF	p417:T_Cell_Terminal_Effector_CD8+	1	-	-	-	-	-	-	-	-	-	-	-
11984	single	1	1	1	9.5e-07	1	0.001	1	0.001	0.95	global-AVLGTPE	CASavlGTpEQFF	CASAVLGTPEQFF	TRBV19	TRBJ2-1	CAEVSPKLSF;CAVSAPSGNTPLVF	p417:T_Cell_Effector_Memory_CD8+	1	-	-	-	-	-	-	-	-	-	-	-
11984	single	1	1	1	9.5e-07	1	0.001	1	0.001	0.95	global-AVLGTPE	CASavlGTpEQFF	CASAVLGTPEQFF	TRBV19	TRBJ2-1	CAEVSPKLSF;CAVSAPSGNTPLVF	p417:T_Cell_Terminal_Effector_CD8+	1	-	-	-	-	-	-	-	-	-	-	-
11984	single	1	1	1	9.5e-07	1	0.001	1	0.001	0.95	global-AVLGTPE	CASavlGTpEQFF	CASAVLGTPEQFF	TRBV19	TRBJ2-1	CAEVSPKLSF;CAVSAPSGNTPLVF	p417:T_Cell_Effector_Memory_CD8+	1	-	-	-	-	-	-	-	-	-	-	-
11984	single	1	1	1	9.5e-07	1	0.001	1	0.001	0.95	global-AVLGTPE	CASavlGTpEQFF	CASAVLGTPEQFF	TRBV19	TRBJ2-1	CAEVSPKLSF;CAVSAPSGNTPLVF	p417:T_Cell_Effector_Memory_CD8+	1	-	-	-	-	-	-	-	-	-	-	-
11991	single	1	1	1	9.5e-07	1	0.001	1	0.001	0.95	global-SVTGTTNEK	CASSVTGtTNEKLFF	CASSVTGTTNEKLFF	TRBV9	TRBJ1-4	CAERGGRSGGGADGLTF;CARLRDDKIIF	p813:T_Cell_Effector_Memory_CD4+	1	-	-	-	-	-	-	-	-	-	-	-
11991	single	1	1	1	9.5e-07	1	0.001	1	0.001	0.95	global-SVTGTTNEK	CASSVTGtTNEKLFF	CASSVTGTTNEKLFF	TRBV9	TRBJ1-4	CAERGGRSGGGADGLTF;CARLRDDKIIF	p813:T_Cell_Central_Memory_CD4+	1	-	-	-	-	-	-	-	-	-	-	-
11994	single	1	1	1	9.5e-07	1	0.001	1	0.001	0.95	global-SGGALQET	CASSGGalQETQYF	CASSGGALQETQYF	TRBV11-1	TRBJ2-5	CAAPKGGGGNKLTF	p812:MAIT_Cells	1	-	-	-	-	-	-	-	-	-	-	-
11994	single	1	1	1	9.5e-07	1	0.001	1	0.001	0.95	global-SGGALQET	CASSGGalQETQYF	CASSGGALQETQYF	TRBV11-1	TRBJ2-5	CAAPKGGGGNKLTF	p812:T_Cell_Terminal_Effector_CD4+	1	-	-	-	-	-	-	-	-	-	-	-
11994	single	1	1	1	9.5e-07	1	0.001	1	0.001	0.95	global-SGGALQET	CASSGGalQETQYF	CASSGGALQETQYF	TRBV11-1	TRBJ2-5	CAAPKGGGGNKLTF	p812:T_Cell_Effector_Memory_CD4+	1	-	-	-	-	-	-	-	-	-	-	-
11994	single	1	1	1	9.5e-07	1	0.001	1	0.001	0.95	global-SGGALQET	CASSGGalQETQYF	CASSGGALQETQYF	TRBV11-1	TRBJ2-5	CAAPKGGGGNKLTF	p812:T_Cell_Effector_Memory_CD4+	1	-	-	-	-	-	-	-	-	-	-	-
11994	single	1	1	1	9.5e-07	1	0.001	1	0.001	0.95	global-SGGALQET	CASSGGalQETQYF	CASSGGALQETQYF	TRBV11-1	TRBJ2-5	CAAPKGGGGNKLTF	p812:T_Cell_Effector_Memory_CD4+	1	-	-	-	-	-	-	-	-	-	-	-
11994	single	1	1	1	9.5e-07	1	0.001	1	0.001	0.95	global-SGGALQET	CASSGGalQETQYF	CASSGGALQETQYF	TRBV11-1	TRBJ2-5	CAAPKGGGGNKLTF	p812:T_Cell_Effector_Memory_CD4+	1	-	-	-	-	-	-	-	-	-	-	-
11994	single	1	1	1	9.5e-07	1	0.001	1	0.001	0.95	global-SGGALQET	CASSGGalQETQYF	CASSGGALQETQYF	TRBV11-1	TRBJ2-5	CAAPKGGGGNKLTF	p812:T_Cell_Effector_Memory_CD4+	1	-	-	-	-	-	-	-	-	-	-	-
11994	single	1	1	1	9.5e-07	1	0.001	1	0.001	0.95	global-SGGALQET	CASSGGalQETQYF	CASSGGALQETQYF	TRBV11-1	TRBJ2-5	CAAPKGGGGNKLTF	p812:T_Cell_Terminal_Effector_CD4+	1	-	-	-	-	-	-	-	-	-	-	-
11994	single	1	1	1	9.5e-07	1	0.001	1	0.001	0.95	global-SGGALQET	CASSGGalQETQYF	CASSGGALQETQYF	TRBV11-1	TRBJ2-5	CAAPKGGGGNKLTF	p812:T_Cell_Terminal_Effector_CD4+	1	-	-	-	-	-	-	-	-	-	-	-
11994	single	1	1	1	9.5e-07	1	0.001	1	0.001	0.95	global-SGGALQET	CASSGGalQETQYF	CASSGGALQETQYF	TRBV11-1	TRBJ2-5	CAAPKGGGGNKLTF	p812:T_Cell_Terminal_Effector_CD4+	1	-	-	-	-	-	-	-	-	-	-	-
11994	single	1	1	1	9.5e-07	1	0.001	1	0.001	0.95	global-SGGALQET	CASSGGalQETQYF	CASSGGALQETQYF	TRBV11-1	TRBJ2-5	CAAPKGGGGNKLTF	p812:T_Cell_Terminal_Effector_CD4+	1	-	-	-	-	-	-	-	-	-	-	-
11994	single	1	1	1	9.5e-07	1	0.001	1	0.001	0.95	global-SGGALQET	CASSGGalQETQYF	CASSGGALQETQYF	TRBV11-1	TRBJ2-5	CAAPKGGGGNKLTF	p812:T_Cell_Effector_Memory_CD4+	1	-	-	-	-	-	-	-	-	-	-	-
11994	single	1	1	1	9.5e-07	1	0.001	1	0.001	0.95	global-SGGALQET	CASSGGalQETQYF	CASSGGALQETQYF	TRBV11-1	TRBJ2-5	CAAPKGGGGNKLTF	p812:T_Cell_Effector_Memory_CD8+	1	-	-	-	-	-	-	-	-	-	-	-
11994	single	1	1	1	9.5e-07	1	0.001	1	0.001	0.95	global-SGGALQET	CASSGGalQETQYF	CASSGGALQETQYF	TRBV11-1	TRBJ2-5	CAAPKGGGGNKLTF	p812:T_Cell_Effector_Memory_CD4+	1	-	-	-	-	-	-	-	-	-	-	-
11994	single	1	1	1	9.5e-07	1	0.001	1	0.001	0.95	global-SGGALQET	CASSGGalQETQYF	CASSGGALQETQYF	TRBV11-1	TRBJ2-5	CAAPKGGGGNKLTF	p812:T_Cell_Effector_Memory_CD4+	1	-	-	-	-	-	-	-	-	-	-	-
11994	single	1	1	1	9.5e-07	1	0.001	1	0.001	0.95	global-SGGALQET	CASSGGalQETQYF	CASSGGALQETQYF	TRBV11-1	TRBJ2-5	CAAPKGGGGNKLTF	p812:T_Cell_Effector_Memory_CD4+	1	-	-	-	-	-	-	-	-	-	-	-
11997	single	1	1	1	9.5e-07	1	0.001	1	0.001	0.95	global-SYERQNTE	CASSYerqNTEAFF	CASSYERQNTEAFF	TRBV6-6	TRBJ1-1	CAVRDSNYQLIW	p417:T_Cell_Effector_Memory_CD4+	1	-	-	-	-	-	-	-	-	-	-	-
11997	single	1	1	1	9.5e-07	1	0.001	1	0.001	0.95	global-SYERQNTE	CASSYerqNTEAFF	CASSYERQNTEAFF	TRBV6-6	TRBJ1-1	CAVRDSNYQLIW	p417:T_Cell_Effector_Memory_CD4+	1	-	-	-	-	-	-	-	-	-	-	-
11997	single	1	1	1	9.5e-07	1	0.001	1	0.001	0.95	global-SYERQNTE	CASSYerqNTEAFF	CASSYERQNTEAFF	TRBV6-6	TRBJ1-1	CAVRDSNYQLIW	p417:T_Cell_Terminal_Effector_CD4+	1	-	-	-	-	-	-	-	-	-	-	-
11997	single	1	1	1	9.5e-07	1	0.001	1	0.001	0.95	global-SYERQNTE	CASSYerqNTEAFF	CASSYERQNTEAFF	TRBV6-6	TRBJ1-1	CAVRDSNYQLIW	p417:T_Cell_Effector_Memory_CD4+	1	-	-	-	-	-	-	-	-	-	-	-
12007	single	1	1	1	9.5e-07	1	0.001	1	0.001	0.95	global-SVDLGLASYNE	CASSVdlGLASYNEQFF	CASSVDLGLASYNEQFF	TRBV9	TRBJ2-1	CAEGWDSSASKIIF	p11:T_Cell_Terminal_Effector_CD8+	1	-	-	-	-	-	-	-	-	-	-	-
12007	single	1	1	1	9.5e-07	1	0.001	1	0.001	0.95	global-SVDLGLASYNE	CASSVdlGLASYNEQFF	CASSVDLGLASYNEQFF	TRBV9	TRBJ2-1	CAEGWDSSASKIIF	p11:T_Cell_Terminal_Effector_CD8+	1	-	-	-	-	-	-	-	-	-	-	-
12007	single	1	1	1	9.5e-07	1	0.001	1	0.001	0.95	global-SVDLGLASYNE	CASSVdlGLASYNEQFF	CASSVDLGLASYNEQFF	TRBV9	TRBJ2-1	CAEGWDSSASKIIF	p11:T_Cell_Terminal_Effector_CD8+	1	-	-	-	-	-	-	-	-	-	-	-
12007	single	1	1	1	9.5e-07	1	0.001	1	0.001	0.95	global-SVDLGLASYNE	CASSVdlGLASYNEQFF	CASSVDLGLASYNEQFF	TRBV9	TRBJ2-1	CAEGWDSSASKIIF	p11:T_Cell_Terminal_Effector_CD8+	1	-	-	-	-	-	-	-	-	-	-	-
12007	single	1	1	1	9.5e-07	1	0.001	1	0.001	0.95	global-SVDLGLASYNE	CASSVdlGLASYNEQFF	CASSVDLGLASYNEQFF	TRBV9	TRBJ2-1	CAEGWDSSASKIIF	p11:T_Cell_Terminal_Effector_CD8+	1	-	-	-	-	-	-	-	-	-	-	-
12007	single	1	1	1	9.5e-07	1	0.001	1	0.001	0.95	global-SVDLGLASYNE	CASSVdlGLASYNEQFF	CASSVDLGLASYNEQFF	TRBV9	TRBJ2-1	CAEGWDSSASKIIF	p11:T_Cell_Terminal_Effector_CD8+	1	-	-	-	-	-	-	-	-	-	-	-
12007	single	1	1	1	9.5e-07	1	0.001	1	0.001	0.95	global-SVDLGLASYNE	CASSVdlGLASYNEQFF	CASSVDLGLASYNEQFF	TRBV9	TRBJ2-1	CAEGWDSSASKIIF	p11:T_Cell_Terminal_Effector_CD8+	1	-	-	-	-	-	-	-	-	-	-	-
12007	single	1	1	1	9.5e-07	1	0.001	1	0.001	0.95	global-SVDLGLASYNE	CASSVdlGLASYNEQFF	CASSVDLGLASYNEQFF	TRBV9	TRBJ2-1	CAEGWDSSASKIIF	p11:T_Cell_Terminal_Effector_CD8+	1	-	-	-	-	-	-	-	-	-	-	-
12007	single	1	1	1	9.5e-07	1	0.001	1	0.001	0.95	global-SVDLGLASYNE	CASSVdlGLASYNEQFF	CASSVDLGLASYNEQFF	TRBV9	TRBJ2-1	CAEGWDSSASKIIF	p11:T_Cell_Terminal_Effector_CD8+	1	-	-	-	-	-	-	-	-	-	-	-
12007	single	1	1	1	9.5e-07	1	0.001	1	0.001	0.95	global-SVDLGLASYNE	CASSVdlGLASYNEQFF	CASSVDLGLASYNEQFF	TRBV9	TRBJ2-1	CAEGWDSSASKIIF	p11:T_Cell_Terminal_Effector_CD8+	1	-	-	-	-	-	-	-	-	-	-	-
12007	single	1	1	1	9.5e-07	1	0.001	1	0.001	0.95	global-SVDLGLASYNE	CASSVdlGLASYNEQFF	CASSVDLGLASYNEQFF	TRBV9	TRBJ2-1	CAEGWDSSASKIIF	p11:T_Cell_Terminal_Effector_CD8+	1	-	-	-	-	-	-	-	-	-	-	-
12007	single	1	1	1	9.5e-07	1	0.001	1	0.001	0.95	global-SVDLGLASYNE	CASSVdlGLASYNEQFF	CASSVDLGLASYNEQFF	TRBV9	TRBJ2-1	CAEGWDSSASKIIF	p11:T_Cell_Terminal_Effector_CD8+	1	-	-	-	-	-	-	-	-	-	-	-
12007	single	1	1	1	9.5e-07	1	0.001	1	0.001	0.95	global-SVDLGLASYNE	CASSVdlGLASYNEQFF	CASSVDLGLASYNEQFF	TRBV9	TRBJ2-1	CAEGWDSSASKIIF	p11:T_Cell_Terminal_Effector_CD8+	1	-	-	-	-	-	-	-	-	-	-	-
12007	single	1	1	1	9.5e-07	1	0.001	1	0.001	0.95	global-SVDLGLASYNE	CASSVdlGLASYNEQFF	CASSVDLGLASYNEQFF	TRBV9	TRBJ2-1	CAEGWDSSASKIIF	p11:T_Cell_Terminal_Effector_CD8+	1	-	-	-	-	-	-	-	-	-	-	-
12007	single	1	1	1	9.5e-07	1	0.001	1	0.001	0.95	global-SVDLGLASYNE	CASSVdlGLASYNEQFF	CASSVDLGLASYNEQFF	TRBV9	TRBJ2-1	CAEGWDSSASKIIF	p11:T_Cell_Terminal_Effector_CD8+	1	-	-	-	-	-	-	-	-	-	-	-
12017	single	1	1	1	9.5e-07	1	0.001	1	0.001	0.95	global-SESPGVYNE	CAISEspgvYNEQFF	CAISESPGVYNEQFF	TRBV10-3	TRBJ2-1	CGTDDSGNTPLVF	c1:T_Cell_Terminal_Effector_CD8+	1	-	-	-	-	-	-	-	-	-	-	-
12017	single	1	1	1	9.5e-07	1	0.001	1	0.001	0.95	global-SESPGVYNE	CAISEspgvYNEQFF	CAISESPGVYNEQFF	TRBV10-3	TRBJ2-1	CGTDDSGNTPLVF	c1:T_Cell_Terminal_Effector_CD8+	1	-	-	-	-	-	-	-	-	-	-	-
12017	single	1	1	1	9.5e-07	1	0.001	1	0.001	0.95	global-SESPGVYNE	CAISEspgvYNEQFF	CAISESPGVYNEQFF	TRBV10-3	TRBJ2-1	CGTDDSGNTPLVF	c1:T_Cell_Terminal_Effector_CD8+	1	-	-	-	-	-	-	-	-	-	-	-
12017	single	1	1	1	9.5e-07	1	0.001	1	0.001	0.95	global-SESPGVYNE	CAISEspgvYNEQFF	CAISESPGVYNEQFF	TRBV10-3	TRBJ2-1	CGTDDSGNTPLVF	c1:T_Cell_Terminal_Effector_CD8+	1	-	-	-	-	-	-	-	-	-	-	-
12017	single	1	1	1	9.5e-07	1	0.001	1	0.001	0.95	global-SESPGVYNE	CAISEspgvYNEQFF	CAISESPGVYNEQFF	TRBV10-3	TRBJ2-1	CGTDDSGNTPLVF	c1:T_Cell_Terminal_Effector_CD8+	1	-	-	-	-	-	-	-	-	-	-	-
12017	single	1	1	1	9.5e-07	1	0.001	1	0.001	0.95	global-SESPGVYNE	CAISEspgvYNEQFF	CAISESPGVYNEQFF	TRBV10-3	TRBJ2-1	CGTDDSGNTPLVF	c1:T_Cell_Effector_Memory_CD8+	1	-	-	-	-	-	-	-	-	-	-	-
12017	single	1	1	1	9.5e-07	1	0.001	1	0.001	0.95	global-SESPGVYNE	CAISEspgvYNEQFF	CAISESPGVYNEQFF	TRBV10-3	TRBJ2-1	CGTDDSGNTPLVF	c1:T_Cell_Effector_Memory_CD8+	1	-	-	-	-	-	-	-	-	-	-	-
12017	single	1	1	1	9.5e-07	1	0.001	1	0.001	0.95	global-SESPGVYNE	CAISEspgvYNEQFF	CAISESPGVYNEQFF	TRBV10-3	TRBJ2-1	CGTDDSGNTPLVF	c1:T_Cell_Effector_Memory_CD8+	1	-	-	-	-	-	-	-	-	-	-	-
12017	single	1	1	1	9.5e-07	1	0.001	1	0.001	0.95	global-SESPGVYNE	CAISEspgvYNEQFF	CAISESPGVYNEQFF	TRBV10-3	TRBJ2-1	CGTDDSGNTPLVF	c1:T_Cell_Terminal_Effector_CD8+	1	-	-	-	-	-	-	-	-	-	-	-
12022	single	1	1	1	9.5e-07	1	0.001	1	0.001	0.95	global-SGGAISYNE	CASSGGaiSYNEQFF	CASSGGAISYNEQFF	TRBV28	TRBJ2-1	CAVPRTQMTTDSWGKLQF	c4:T_Cell_Terminal_Effector_CD8+	1	-	-	-	-	-	-	-	-	-	-	-
12022	single	1	1	1	9.5e-07	1	0.001	1	0.001	0.95	global-SGGAISYNE	CASSGGaiSYNEQFF	CASSGGAISYNEQFF	TRBV28	TRBJ2-1	CAVPRTQMTTDSWGKLQF	c4:T_Cell_Terminal_Effector_CD8+	1	-	-	-	-	-	-	-	-	-	-	-
12022	single	1	1	1	9.5e-07	1	0.001	1	0.001	0.95	global-SGGAISYNE	CASSGGaiSYNEQFF	CASSGGAISYNEQFF	TRBV28	TRBJ2-1	CAVPRTQMTTDSWGKLQF	c4:T_Cell_Terminal_Effector_CD8+	1	-	-	-	-	-	-	-	-	-	-	-
12022	single	1	1	1	9.5e-07	1	0.001	1	0.001	0.95	global-SGGAISYNE	CASSGGaiSYNEQFF	CASSGGAISYNEQFF	TRBV28	TRBJ2-1	CAVPRTQMTTDSWGKLQF	c4:T_Cell_Terminal_Effector_CD8+	1	-	-	-	-	-	-	-	-	-	-	-
12022	single	1	1	1	9.5e-07	1	0.001	1	0.001	0.95	global-SGGAISYNE	CASSGGaiSYNEQFF	CASSGGAISYNEQFF	TRBV28	TRBJ2-1	CAVPRTQMTTDSWGKLQF	c4:T_Cell_Terminal_Effector_CD8+	1	-	-	-	-	-	-	-	-	-	-	-
12022	single	1	1	1	9.5e-07	1	0.001	1	0.001	0.95	global-SGGAISYNE	CASSGGaiSYNEQFF	CASSGGAISYNEQFF	TRBV28	TRBJ2-1	CAVPRTQMTTDSWGKLQF	c4:T_Cell_Terminal_Effector_CD8+	1	-	-	-	-	-	-	-	-	-	-	-
12022	single	1	1	1	9.5e-07	1	0.001	1	0.001	0.95	global-SGGAISYNE	CASSGGaiSYNEQFF	CASSGGAISYNEQFF	TRBV28	TRBJ2-1	CAVPRTQMTTDSWGKLQF	c4:T_Cell_Terminal_Effector_CD8+	1	-	-	-	-	-	-	-	-	-	-	-
12022	single	1	1	1	9.5e-07	1	0.001	1	0.001	0.95	global-SGGAISYNE	CASSGGaiSYNEQFF	CASSGGAISYNEQFF	TRBV28	TRBJ2-1	CAVPRTQMTTDSWGKLQF	c4:T_Cell_Terminal_Effector_CD8+	1	-	-	-	-	-	-	-	-	-	-	-
12022	single	1	1	1	9.5e-07	1	0.001	1	0.001	0.95	global-SGGAISYNE	CASSGGaiSYNEQFF	CASSGGAISYNEQFF	TRBV28	TRBJ2-1	CAVPRTQMTTDSWGKLQF	c4:T_Cell_Terminal_Effector_CD8+	1	-	-	-	-	-	-	-	-	-	-	-
12022	single	1	1	1	9.5e-07	1	0.001	1	0.001	0.95	global-SGGAISYNE	CASSGGaiSYNEQFF	CASSGGAISYNEQFF	TRBV28	TRBJ2-1	CAVPRTQMTTDSWGKLQF	c4:T_Cell_Terminal_Effector_CD8+	1	-	-	-	-	-	-	-	-	-	-	-
12022	single	1	1	1	9.5e-07	1	0.001	1	0.001	0.95	global-SGGAISYNE	CASSGGaiSYNEQFF	CASSGGAISYNEQFF	TRBV28	TRBJ2-1	CAVPRTQMTTDSWGKLQF	c4:T_Cell_Terminal_Effector_CD8+	1	-	-	-	-	-	-	-	-	-	-	-
12022	single	1	1	1	9.5e-07	1	0.001	1	0.001	0.95	global-SGGAISYNE	CASSGGaiSYNEQFF	CASSGGAISYNEQFF	TRBV28	TRBJ2-1	CAVPRTQMTTDSWGKLQF	c4:T_Cell_Terminal_Effector_CD8+	1	-	-	-	-	-	-	-	-	-	-	-
12022	single	1	1	1	9.5e-07	1	0.001	1	0.001	0.95	global-SGGAISYNE	CASSGGaiSYNEQFF	CASSGGAISYNEQFF	TRBV28	TRBJ2-1	CAVPRTQMTTDSWGKLQF	c4:T_Cell_Terminal_Effector_CD8+	1	-	-	-	-	-	-	-	-	-	-	-
12022	single	1	1	1	9.5e-07	1	0.001	1	0.001	0.95	global-SGGAISYNE	CASSGGaiSYNEQFF	CASSGGAISYNEQFF	TRBV28	TRBJ2-1	CAVPRTQMTTDSWGKLQF	c4:T_Cell_Terminal_Effector_CD8+	1	-	-	-	-	-	-	-	-	-	-	-
12022	single	1	1	1	9.5e-07	1	0.001	1	0.001	0.95	global-SGGAISYNE	CASSGGaiSYNEQFF	CASSGGAISYNEQFF	TRBV28	TRBJ2-1	CAVPRTQMTTDSWGKLQF	c4:T_Cell_Terminal_Effector_CD8+	1	-	-	-	-	-	-	-	-	-	-	-
12022	single	1	1	1	9.5e-07	1	0.001	1	0.001	0.95	global-SGGAISYNE	CASSGGaiSYNEQFF	CASSGGAISYNEQFF	TRBV28	TRBJ2-1	CAVPRTQMTTDSWGKLQF	c4:T_Cell_Terminal_Effector_CD8+	1	-	-	-	-	-	-	-	-	-	-	-
12022	single	1	1	1	9.5e-07	1	0.001	1	0.001	0.95	global-SGGAISYNE	CASSGGaiSYNEQFF	CASSGGAISYNEQFF	TRBV28	TRBJ2-1	CAVPRTQMTTDSWGKLQF	c4:T_Cell_Terminal_Effector_CD8+	1	-	-	-	-	-	-	-	-	-	-	-
12022	single	1	1	1	9.5e-07	1	0.001	1	0.001	0.95	global-SGGAISYNE	CASSGGaiSYNEQFF	CASSGGAISYNEQFF	TRBV28	TRBJ2-1	CAVPRTQMTTDSWGKLQF	c4:T_Cell_Terminal_Effector_CD8+	1	-	-	-	-	-	-	-	-	-	-	-
12022	single	1	1	1	9.5e-07	1	0.001	1	0.001	0.95	global-SGGAISYNE	CASSGGaiSYNEQFF	CASSGGAISYNEQFF	TRBV28	TRBJ2-1	CAVPRTQMTTDSWGKLQF	c4:T_Cell_Terminal_Effector_CD8+	1	-	-	-	-	-	-	-	-	-	-	-
12022	single	1	1	1	9.5e-07	1	0.001	1	0.001	0.95	global-SGGAISYNE	CASSGGaiSYNEQFF	CASSGGAISYNEQFF	TRBV28	TRBJ2-1	CAVPRTQMTTDSWGKLQF	c4:T_Cell_Terminal_Effector_CD8+	1	-	-	-	-	-	-	-	-	-	-	-
12022	single	1	1	1	9.5e-07	1	0.001	1	0.001	0.95	global-SGGAISYNE	CASSGGaiSYNEQFF	CASSGGAISYNEQFF	TRBV28	TRBJ2-1	CAVPRTQMTTDSWGKLQF	c4:T_Cell_Terminal_Effector_CD8+	1	-	-	-	-	-	-	-	-	-	-	-
12022	single	1	1	1	9.5e-07	1	0.001	1	0.001	0.95	global-SGGAISYNE	CASSGGaiSYNEQFF	CASSGGAISYNEQFF	TRBV28	TRBJ2-1	CAVPRTQMTTDSWGKLQF	c4:T_Cell_Terminal_Effector_CD8+	1	-	-	-	-	-	-	-	-	-	-	-
12022	single	1	1	1	9.5e-07	1	0.001	1	0.001	0.95	global-SGGAISYNE	CASSGGaiSYNEQFF	CASSGGAISYNEQFF	TRBV28	TRBJ2-1	CAVPRTQMTTDSWGKLQF	c4:T_Cell_Terminal_Effector_CD8+	1	-	-	-	-	-	-	-	-	-	-	-
12022	single	1	1	1	9.5e-07	1	0.001	1	0.001	0.95	global-SGGAISYNE	CASSGGaiSYNEQFF	CASSGGAISYNEQFF	TRBV28	TRBJ2-1	CAVPRTQMTTDSWGKLQF	c4:T_Cell_Terminal_Effector_CD8+	1	-	-	-	-	-	-	-	-	-	-	-
12022	single	1	1	1	9.5e-07	1	0.001	1	0.001	0.95	global-SGGAISYNE	CASSGGaiSYNEQFF	CASSGGAISYNEQFF	TRBV28	TRBJ2-1	CAVPRTQMTTDSWGKLQF	c4:T_Cell_Terminal_Effector_CD8+	1	-	-	-	-	-	-	-	-	-	-	-
12022	single	1	1	1	9.5e-07	1	0.001	1	0.001	0.95	global-SGGAISYNE	CASSGGaiSYNEQFF	CASSGGAISYNEQFF	TRBV28	TRBJ2-1	CAVPRTQMTTDSWGKLQF	c4:T_Cell_Terminal_Effector_CD8+	1	-	-	-	-	-	-	-	-	-	-	-
12022	single	1	1	1	9.5e-07	1	0.001	1	0.001	0.95	global-SGGAISYNE	CASSGGaiSYNEQFF	CASSGGAISYNEQFF	TRBV28	TRBJ2-1	CAVPRTQMTTDSWGKLQF	c4:T_Cell_Terminal_Effector_CD8+	1	-	-	-	-	-	-	-	-	-	-	-
12022	single	1	1	1	9.5e-07	1	0.001	1	0.001	0.95	global-SGGAISYNE	CASSGGaiSYNEQFF	CASSGGAISYNEQFF	TRBV28	TRBJ2-1	CAVPRTQMTTDSWGKLQF	c4:T_Cell_Terminal_Effector_CD8+	1	-	-	-	-	-	-	-	-	-	-	-
12022	single	1	1	1	9.5e-07	1	0.001	1	0.001	0.95	global-SGGAISYNE	CASSGGaiSYNEQFF	CASSGGAISYNEQFF	TRBV28	TRBJ2-1	CAVPRTQMTTDSWGKLQF	c4:T_Cell_Terminal_Effector_CD8+	1	-	-	-	-	-	-	-	-	-	-	-
12022	single	1	1	1	9.5e-07	1	0.001	1	0.001	0.95	global-SGGAISYNE	CASSGGaiSYNEQFF	CASSGGAISYNEQFF	TRBV28	TRBJ2-1	CAVPRTQMTTDSWGKLQF	c4:T_Cell_Terminal_Effector_CD8+	1	-	-	-	-	-	-	-	-	-	-	-
12022	single	1	1	1	9.5e-07	1	0.001	1	0.001	0.95	global-SGGAISYNE	CASSGGaiSYNEQFF	CASSGGAISYNEQFF	TRBV28	TRBJ2-1	CAVPRTQMTTDSWGKLQF	c4:T_Cell_Terminal_Effector_CD8+	1	-	-	-	-	-	-	-	-	-	-	-
12022	single	1	1	1	9.5e-07	1	0.001	1	0.001	0.95	global-SGGAISYNE	CASSGGaiSYNEQFF	CASSGGAISYNEQFF	TRBV28	TRBJ2-1	CAVPRTQMTTDSWGKLQF	c4:T_Cell_Terminal_Effector_CD8+	1	-	-	-	-	-	-	-	-	-	-	-
12022	single	1	1	1	9.5e-07	1	0.001	1	0.001	0.95	global-SGGAISYNE	CASSGGaiSYNEQFF	CASSGGAISYNEQFF	TRBV28	TRBJ2-1	CAVPRTQMTTDSWGKLQF	c4:T_Cell_Terminal_Effector_CD8+	1	-	-	-	-	-	-	-	-	-	-	-
12022	single	1	1	1	9.5e-07	1	0.001	1	0.001	0.95	global-SGGAISYNE	CASSGGaiSYNEQFF	CASSGGAISYNEQFF	TRBV28	TRBJ2-1	CAVPRTQMTTDSWGKLQF	c4:T_Cell_Terminal_Effector_CD8+	1	-	-	-	-	-	-	-	-	-	-	-
12022	single	1	1	1	9.5e-07	1	0.001	1	0.001	0.95	global-SGGAISYNE	CASSGGaiSYNEQFF	CASSGGAISYNEQFF	TRBV28	TRBJ2-1	CAVPRTQMTTDSWGKLQF	c4:T_Cell_Terminal_Effector_CD8+	1	-	-	-	-	-	-	-	-	-	-	-
12022	single	1	1	1	9.5e-07	1	0.001	1	0.001	0.95	global-SGGAISYNE	CASSGGaiSYNEQFF	CASSGGAISYNEQFF	TRBV28	TRBJ2-1	CAVPRTQMTTDSWGKLQF	c4:T_Cell_Terminal_Effector_CD8+	1	-	-	-	-	-	-	-	-	-	-	-
12022	single	1	1	1	9.5e-07	1	0.001	1	0.001	0.95	global-SGGAISYNE	CASSGGaiSYNEQFF	CASSGGAISYNEQFF	TRBV28	TRBJ2-1	CAVPRTQMTTDSWGKLQF	c4:T_Cell_Terminal_Effector_CD8+	1	-	-	-	-	-	-	-	-	-	-	-
12022	single	1	1	1	9.5e-07	1	0.001	1	0.001	0.95	global-SGGAISYNE	CASSGGaiSYNEQFF	CASSGGAISYNEQFF	TRBV28	TRBJ2-1	CAVPRTQMTTDSWGKLQF	c4:T_Cell_Terminal_Effector_CD8+	1	-	-	-	-	-	-	-	-	-	-	-
12022	single	1	1	1	9.5e-07	1	0.001	1	0.001	0.95	global-SGGAISYNE	CASSGGaiSYNEQFF	CASSGGAISYNEQFF	TRBV28	TRBJ2-1	CAVPRTQMTTDSWGKLQF	c4:T_Cell_Terminal_Effector_CD8+	1	-	-	-	-	-	-	-	-	-	-	-
12022	single	1	1	1	9.5e-07	1	0.001	1	0.001	0.95	global-SGGAISYNE	CASSGGaiSYNEQFF	CASSGGAISYNEQFF	TRBV28	TRBJ2-1	CAVPRTQMTTDSWGKLQF	c4:T_Cell_Terminal_Effector_CD8+	1	-	-	-	-	-	-	-	-	-	-	-
12022	single	1	1	1	9.5e-07	1	0.001	1	0.001	0.95	global-SGGAISYNE	CASSGGaiSYNEQFF	CASSGGAISYNEQFF	TRBV28	TRBJ2-1	CAVPRTQMTTDSWGKLQF	c4:T_Cell_Terminal_Effector_CD8+	1	-	-	-	-	-	-	-	-	-	-	-
12022	single	1	1	1	9.5e-07	1	0.001	1	0.001	0.95	global-SGGAISYNE	CASSGGaiSYNEQFF	CASSGGAISYNEQFF	TRBV28	TRBJ2-1	CAVPRTQMTTDSWGKLQF	c4:T_Cell_Terminal_Effector_CD8+	1	-	-	-	-	-	-	-	-	-	-	-
12022	single	1	1	1	9.5e-07	1	0.001	1	0.001	0.95	global-SGGAISYNE	CASSGGaiSYNEQFF	CASSGGAISYNEQFF	TRBV28	TRBJ2-1	CAVPRTQMTTDSWGKLQF	c4:T_Cell_Terminal_Effector_CD8+	1	-	-	-	-	-	-	-	-	-	-	-
12022	single	1	1	1	9.5e-07	1	0.001	1	0.001	0.95	global-SGGAISYNE	CASSGGaiSYNEQFF	CASSGGAISYNEQFF	TRBV28	TRBJ2-1	CAVPRTQMTTDSWGKLQF	c4:T_Cell_Terminal_Effector_CD8+	1	-	-	-	-	-	-	-	-	-	-	-
12022	single	1	1	1	9.5e-07	1	0.001	1	0.001	0.95	global-SGGAISYNE	CASSGGaiSYNEQFF	CASSGGAISYNEQFF	TRBV28	TRBJ2-1	CAVPRTQMTTDSWGKLQF	c4:T_Cell_Terminal_Effector_CD8+	1	-	-	-	-	-	-	-	-	-	-	-
12022	single	1	1	1	9.5e-07	1	0.001	1	0.001	0.95	global-SGGAISYNE	CASSGGaiSYNEQFF	CASSGGAISYNEQFF	TRBV28	TRBJ2-1	CAVPRTQMTTDSWGKLQF	c4:T_Cell_Terminal_Effector_CD8+	1	-	-	-	-	-	-	-	-	-	-	-
12022	single	1	1	1	9.5e-07	1	0.001	1	0.001	0.95	global-SGGAISYNE	CASSGGaiSYNEQFF	CASSGGAISYNEQFF	TRBV28	TRBJ2-1	CAVPRTQMTTDSWGKLQF	c4:T_Cell_Terminal_Effector_CD8+	1	-	-	-	-	-	-	-	-	-	-	-
12022	single	1	1	1	9.5e-07	1	0.001	1	0.001	0.95	global-SGGAISYNE	CASSGGaiSYNEQFF	CASSGGAISYNEQFF	TRBV28	TRBJ2-1	CAVPRTQMTTDSWGKLQF	c4:T_Cell_Terminal_Effector_CD8+	1	-	-	-	-	-	-	-	-	-	-	-
12022	single	1	1	1	9.5e-07	1	0.001	1	0.001	0.95	global-SGGAISYNE	CASSGGaiSYNEQFF	CASSGGAISYNEQFF	TRBV28	TRBJ2-1	CAVPRTQMTTDSWGKLQF	c4:T_Cell_Terminal_Effector_CD8+	1	-	-	-	-	-	-	-	-	-	-	-
12022	single	1	1	1	9.5e-07	1	0.001	1	0.001	0.95	global-SGGAISYNE	CASSGGaiSYNEQFF	CASSGGAISYNEQFF	TRBV28	TRBJ2-1	CAVPRTQMTTDSWGKLQF	c4:T_Cell_Terminal_Effector_CD8+	1	-	-	-	-	-	-	-	-	-	-	-
12022	single	1	1	1	9.5e-07	1	0.001	1	0.001	0.95	global-SGGAISYNE	CASSGGaiSYNEQFF	CASSGGAISYNEQFF	TRBV28	TRBJ2-1	CAVPRTQMTTDSWGKLQF	c4:T_Cell_Terminal_Effector_CD8+	1	-	-	-	-	-	-	-	-	-	-	-
12022	single	1	1	1	9.5e-07	1	0.001	1	0.001	0.95	global-SGGAISYNE	CASSGGaiSYNEQFF	CASSGGAISYNEQFF	TRBV28	TRBJ2-1	CAVPRTQMTTDSWGKLQF	c4:T_Cell_Terminal_Effector_CD8+	1	-	-	-	-	-	-	-	-	-	-	-
12022	single	1	1	1	9.5e-07	1	0.001	1	0.001	0.95	global-SGGAISYNE	CASSGGaiSYNEQFF	CASSGGAISYNEQFF	TRBV28	TRBJ2-1	CAVPRTQMTTDSWGKLQF	c4:T_Cell_Terminal_Effector_CD8+	1	-	-	-	-	-	-	-	-	-	-	-
12022	single	1	1	1	9.5e-07	1	0.001	1	0.001	0.95	global-SGGAISYNE	CASSGGaiSYNEQFF	CASSGGAISYNEQFF	TRBV28	TRBJ2-1	CAVPRTQMTTDSWGKLQF	c4:T_Cell_Terminal_Effector_CD8+	1	-	-	-	-	-	-	-	-	-	-	-
12022	single	1	1	1	9.5e-07	1	0.001	1	0.001	0.95	global-SGGAISYNE	CASSGGaiSYNEQFF	CASSGGAISYNEQFF	TRBV28	TRBJ2-1	CAVPRTQMTTDSWGKLQF	c4:T_Cell_Terminal_Effector_CD8+	1	-	-	-	-	-	-	-	-	-	-	-
12022	single	1	1	1	9.5e-07	1	0.001	1	0.001	0.95	global-SGGAISYNE	CASSGGaiSYNEQFF	CASSGGAISYNEQFF	TRBV28	TRBJ2-1	CAVPRTQMTTDSWGKLQF	c4:T_Cell_Terminal_Effector_CD8+	1	-	-	-	-	-	-	-	-	-	-	-
12022	single	1	1	1	9.5e-07	1	0.001	1	0.001	0.95	global-SGGAISYNE	CASSGGaiSYNEQFF	CASSGGAISYNEQFF	TRBV28	TRBJ2-1	CAVPRTQMTTDSWGKLQF	c4:T_Cell_Terminal_Effector_CD8+	1	-	-	-	-	-	-	-	-	-	-	-
12047	single	1	1	1	9.5e-07	1	0.001	1	0.001	0.95	global-NQFNYG	CSsnqfNYGYTF	CSSNQFNYGYTF	TRBV20-1	TRBJ1-2	CAVDGTSGSRLTF	p411:T_Cell_Effector_Memory_CD4+	1	-	-	-	-	-	-	-	-	-	-	-
12047	single	1	1	1	9.5e-07	1	0.001	1	0.001	0.95	global-NQFNYG	CSsnqfNYGYTF	CSSNQFNYGYTF	TRBV20-1	TRBJ1-2	CAVDGTSGSRLTF	p411:MAIT_Cells	1	-	-	-	-	-	-	-	-	-	-	-
12067	single	1	1	1	9.5e-07	1	0.001	1	0.001	0.95	global-RKDSVRE	CASrkdsvrEQYF	CASRKDSVREQYF	TRBV6-6	TRBJ2-7	CAVGLDNNDMRF	p812:T_Cell_Effector_Memory_CD4+	1	-	-	-	-	-	-	-	-	-	-	-
12067	single	1	1	1	9.5e-07	1	0.001	1	0.001	0.95	global-RKDSVRE	CASrkdsvrEQYF	CASRKDSVREQYF	TRBV6-6	TRBJ2-7	CAVGLDNNDMRF	p812:T_Cell_Effector_Memory_CD4+	1	-	-	-	-	-	-	-	-	-	-	-
12067	single	1	1	1	9.5e-07	1	0.001	1	0.001	0.95	global-RKDSVRE	CASrkdsvrEQYF	CASRKDSVREQYF	TRBV6-6	TRBJ2-7	CAVGLDNNDMRF	p812:T_Cell_Effector_Memory_CD4+	1	-	-	-	-	-	-	-	-	-	-	-
12072	single	1	1	1	9.5e-07	1	0.001	1	0.001	0.95	global-SLAIRTGDG	CASSLairTGdGYTF	CASSLAIRTGDGYTF	TRBV7-2	TRBJ1-2	CAANNDMRF	p13:T_Cell_Terminal_Effector_CD8+	1	-	-	-	-	-	-	-	-	-	-	-
12072	single	1	1	1	9.5e-07	1	0.001	1	0.001	0.95	global-SLAIRTGDG	CASSLairTGdGYTF	CASSLAIRTGDGYTF	TRBV7-2	TRBJ1-2	CAANNDMRF	p13:T_Cell_Effector_Memory_CD8+	1	-	-	-	-	-	-	-	-	-	-	-
12089	single	1	1	1	9.5e-07	1	0.001	1	0.001	0.95	global-SLSGNSDNE	CASSLSGnsdNEQFF	CASSLSGNSDNEQFF	TRBV7-8	TRBJ2-1	CLVGGEGLFF	c4:T_Cell_Terminal_Effector_CD8+	1	-	-	-	-	-	-	-	-	-	-	-
12089	single	1	1	1	9.5e-07	1	0.001	1	0.001	0.95	global-SLSGNSDNE	CASSLSGnsdNEQFF	CASSLSGNSDNEQFF	TRBV7-8	TRBJ2-1	CLVGGEGLFF	c4:T_Cell_Terminal_Effector_CD8+	1	-	-	-	-	-	-	-	-	-	-	-
12089	single	1	1	1	9.5e-07	1	0.001	1	0.001	0.95	global-SLSGNSDNE	CASSLSGnsdNEQFF	CASSLSGNSDNEQFF	TRBV7-8	TRBJ2-1	CLVGGEGLFF	c4:T_Cell_Terminal_Effector_CD8+	1	-	-	-	-	-	-	-	-	-	-	-
12089	single	1	1	1	9.5e-07	1	0.001	1	0.001	0.95	global-SLSGNSDNE	CASSLSGnsdNEQFF	CASSLSGNSDNEQFF	TRBV7-8	TRBJ2-1	CLVGGEGLFF	c4:T_Cell_Terminal_Effector_CD8+	1	-	-	-	-	-	-	-	-	-	-	-
12089	single	1	1	1	9.5e-07	1	0.001	1	0.001	0.95	global-SLSGNSDNE	CASSLSGnsdNEQFF	CASSLSGNSDNEQFF	TRBV7-8	TRBJ2-1	CLVGGEGLFF	c4:T_Cell_Terminal_Effector_CD8+	1	-	-	-	-	-	-	-	-	-	-	-
12089	single	1	1	1	9.5e-07	1	0.001	1	0.001	0.95	global-SLSGNSDNE	CASSLSGnsdNEQFF	CASSLSGNSDNEQFF	TRBV7-8	TRBJ2-1	CLVGGEGLFF	c4:T_Cell_Terminal_Effector_CD8+	1	-	-	-	-	-	-	-	-	-	-	-
12089	single	1	1	1	9.5e-07	1	0.001	1	0.001	0.95	global-SLSGNSDNE	CASSLSGnsdNEQFF	CASSLSGNSDNEQFF	TRBV7-8	TRBJ2-1	CLVGGEGLFF	c4:T_Cell_Terminal_Effector_CD8+	1	-	-	-	-	-	-	-	-	-	-	-
12089	single	1	1	1	9.5e-07	1	0.001	1	0.001	0.95	global-SLSGNSDNE	CASSLSGnsdNEQFF	CASSLSGNSDNEQFF	TRBV7-8	TRBJ2-1	CLVGGEGLFF	c4:T_Cell_Terminal_Effector_CD8+	1	-	-	-	-	-	-	-	-	-	-	-
12089	single	1	1	1	9.5e-07	1	0.001	1	0.001	0.95	global-SLSGNSDNE	CASSLSGnsdNEQFF	CASSLSGNSDNEQFF	TRBV7-8	TRBJ2-1	CLVGGEGLFF	c4:T_Cell_Terminal_Effector_CD8+	1	-	-	-	-	-	-	-	-	-	-	-
12090	single	1	1	1	9.5e-07	1	0.001	1	0.001	0.95	global-SLMPNSGNT	CASSLmpnSGNTIYF	CASSLMPNSGNTIYF	TRBV5-6	TRBJ1-3	CAGRGFGNVLHC	c7:T_Cell_Effector_Memory_CD8+	1	-	-	-	-	-	-	-	-	-	-	-
12090	single	1	1	1	9.5e-07	1	0.001	1	0.001	0.95	global-SLMPNSGNT	CASSLmpnSGNTIYF	CASSLMPNSGNTIYF	TRBV5-6	TRBJ1-3	CAGRGFGNVLHC	c7:T_Cell_Effector_Memory_CD8+	1	-	-	-	-	-	-	-	-	-	-	-
12090	single	1	1	1	9.5e-07	1	0.001	1	0.001	0.95	global-SLMPNSGNT	CASSLmpnSGNTIYF	CASSLMPNSGNTIYF	TRBV5-6	TRBJ1-3	CAGRGFGNVLHC	c7:T_Cell_Effector_Memory_CD8+	1	-	-	-	-	-	-	-	-	-	-	-
12090	single	1	1	1	9.5e-07	1	0.001	1	0.001	0.95	global-SLMPNSGNT	CASSLmpnSGNTIYF	CASSLMPNSGNTIYF	TRBV5-6	TRBJ1-3	CAGRGFGNVLHC	c7:T_Cell_Effector_Memory_CD8+	1	-	-	-	-	-	-	-	-	-	-	-
12090	single	1	1	1	9.5e-07	1	0.001	1	0.001	0.95	global-SLMPNSGNT	CASSLmpnSGNTIYF	CASSLMPNSGNTIYF	TRBV5-6	TRBJ1-3	CAGRGFGNVLHC	c7:T_Cell_Effector_Memory_CD8+	1	-	-	-	-	-	-	-	-	-	-	-
12097	single	1	1	1	9.5e-07	1	0.001	1	0.001	0.95	global-SYQDRLFE	CASSYqDRlfEAFF	CASSYQDRLFEAFF	TRBV6-2	TRBJ1-1	CAMSAGYGNKLVF	p13:T_Cell_Effector_Memory_CD8+	1	-	-	-	-	-	-	-	-	-	-	-
12097	single	1	1	1	9.5e-07	1	0.001	1	0.001	0.95	global-SYQDRLFE	CASSYqDRlfEAFF	CASSYQDRLFEAFF	TRBV6-2	TRBJ1-1	CAMSAGYGNKLVF	p13:T_Cell_Effector_Memory_CD8+	1	-	-	-	-	-	-	-	-	-	-	-
12102	single	1	1	1	9.5e-07	1	0.001	1	0.001	0.95	global-SLTGGSSTDT	CASSLTGGsSTDTQYF	CASSLTGGSSTDTQYF	TRBV4-1	TRBJ2-3	CAASGVSSNTGKLIF;CALSAVDTQGAQKLVF	p411:T_Cell_Effector_Memory_CD8+	1	-	-	-	-	-	-	-	-	-	-	-
12102	single	1	1	1	9.5e-07	1	0.001	1	0.001	0.95	global-SLTGGSSTDT	CASSLTGGsSTDTQYF	CASSLTGGSSTDTQYF	TRBV4-1	TRBJ2-3	CAASGVSSNTGKLIF;CALSAVDTQGAQKLVF	p411:T_Cell_Effector_Memory_CD8+	1	-	-	-	-	-	-	-	-	-	-	-
12107	single	1	1	1	9.5e-07	1	0.001	1	0.001	0.95	global-SYLSLGSYNE	CASSYlslgSYNEQFF	CASSYLSLGSYNEQFF	TRBV6-6	TRBJ2-1	CAGRLLNTDKLIF	p813:T_Cell_Effector_Memory_CD8+	1	-	-	-	-	-	-	-	-	-	-	-
12107	single	1	1	1	9.5e-07	1	0.001	1	0.001	0.95	global-SYLSLGSYNE	CASSYlslgSYNEQFF	CASSYLSLGSYNEQFF	TRBV6-6	TRBJ2-1	CAGRLLNTDKLIF	p813:T_Cell_Terminal_Effector_CD8+	1	-	-	-	-	-	-	-	-	-	-	-
12107	single	1	1	1	9.5e-07	1	0.001	1	0.001	0.95	global-SYLSLGSYNE	CASSYlslgSYNEQFF	CASSYLSLGSYNEQFF	TRBV6-6	TRBJ2-1	CAGRLLNTDKLIF	p813:T_Cell_Terminal_Effector_CD8+	1	-	-	-	-	-	-	-	-	-	-	-
12107	single	1	1	1	9.5e-07	1	0.001	1	0.001	0.95	global-SYLSLGSYNE	CASSYlslgSYNEQFF	CASSYLSLGSYNEQFF	TRBV6-6	TRBJ2-1	CAGRLLNTDKLIF	p813:T_Cell_Terminal_Effector_CD8+	1	-	-	-	-	-	-	-	-	-	-	-
12107	single	1	1	1	9.5e-07	1	0.001	1	0.001	0.95	global-SYLSLGSYNE	CASSYlslgSYNEQFF	CASSYLSLGSYNEQFF	TRBV6-6	TRBJ2-1	CAGRLLNTDKLIF	p813:T_Cell_Terminal_Effector_CD8+	1	-	-	-	-	-	-	-	-	-	-	-
12107	single	1	1	1	9.5e-07	1	0.001	1	0.001	0.95	global-SYLSLGSYNE	CASSYlslgSYNEQFF	CASSYLSLGSYNEQFF	TRBV6-6	TRBJ2-1	CAGRLLNTDKLIF	p813:T_Cell_Terminal_Effector_CD8+	1	-	-	-	-	-	-	-	-	-	-	-
12119	single	1	1	1	9.5e-07	1	0.001	1	0.001	0.95	global-NAGGDTDT	CASnAGGdTDTQYF	CASNAGGDTDTQYF	TRBV6-2	TRBJ2-3	CAVSDSNYQLIW	c7:MAIT_Cells	1	-	-	-	-	-	-	-	-	-	-	-
12119	single	1	1	1	9.5e-07	1	0.001	1	0.001	0.95	global-NAGGDTDT	CASnAGGdTDTQYF	CASNAGGDTDTQYF	TRBV6-2	TRBJ2-3	CAVSDSNYQLIW	c7:MAIT_Cells	1	-	-	-	-	-	-	-	-	-	-	-
12119	single	1	1	1	9.5e-07	1	0.001	1	0.001	0.95	global-NAGGDTDT	CASnAGGdTDTQYF	CASNAGGDTDTQYF	TRBV6-2	TRBJ2-3	CAVSDSNYQLIW	c7:MAIT_Cells	1	-	-	-	-	-	-	-	-	-	-	-
12119	single	1	1	1	9.5e-07	1	0.001	1	0.001	0.95	global-NAGGDTDT	CASnAGGdTDTQYF	CASNAGGDTDTQYF	TRBV6-2	TRBJ2-3	CAVSDSNYQLIW	c7:MAIT_Cells	1	-	-	-	-	-	-	-	-	-	-	-
12119	single	1	1	1	9.5e-07	1	0.001	1	0.001	0.95	global-NAGGDTDT	CASnAGGdTDTQYF	CASNAGGDTDTQYF	TRBV6-2	TRBJ2-3	CAVSDSNYQLIW	c7:MAIT_Cells	1	-	-	-	-	-	-	-	-	-	-	-
12119	single	1	1	1	9.5e-07	1	0.001	1	0.001	0.95	global-NAGGDTDT	CASnAGGdTDTQYF	CASNAGGDTDTQYF	TRBV6-2	TRBJ2-3	CAVSDSNYQLIW	c7:MAIT_Cells	1	-	-	-	-	-	-	-	-	-	-	-
12119	single	1	1	1	9.5e-07	1	0.001	1	0.001	0.95	global-NAGGDTDT	CASnAGGdTDTQYF	CASNAGGDTDTQYF	TRBV6-2	TRBJ2-3	CAVSDSNYQLIW	c7:MAIT_Cells	1	-	-	-	-	-	-	-	-	-	-	-
12119	single	1	1	1	9.5e-07	1	0.001	1	0.001	0.95	global-NAGGDTDT	CASnAGGdTDTQYF	CASNAGGDTDTQYF	TRBV6-2	TRBJ2-3	CAVSDSNYQLIW	c7:MAIT_Cells	1	-	-	-	-	-	-	-	-	-	-	-
12119	single	1	1	1	9.5e-07	1	0.001	1	0.001	0.95	global-NAGGDTDT	CASnAGGdTDTQYF	CASNAGGDTDTQYF	TRBV6-2	TRBJ2-3	CAVSDSNYQLIW	c7:MAIT_Cells	1	-	-	-	-	-	-	-	-	-	-	-
12119	single	1	1	1	9.5e-07	1	0.001	1	0.001	0.95	global-NAGGDTDT	CASnAGGdTDTQYF	CASNAGGDTDTQYF	TRBV6-2	TRBJ2-3	CAVSDSNYQLIW	c7:MAIT_Cells	1	-	-	-	-	-	-	-	-	-	-	-
12119	single	1	1	1	9.5e-07	1	0.001	1	0.001	0.95	global-NAGGDTDT	CASnAGGdTDTQYF	CASNAGGDTDTQYF	TRBV6-2	TRBJ2-3	CAVSDSNYQLIW	c7:MAIT_Cells	1	-	-	-	-	-	-	-	-	-	-	-
12119	single	1	1	1	9.5e-07	1	0.001	1	0.001	0.95	global-NAGGDTDT	CASnAGGdTDTQYF	CASNAGGDTDTQYF	TRBV6-2	TRBJ2-3	CAVSDSNYQLIW	c7:MAIT_Cells	1	-	-	-	-	-	-	-	-	-	-	-
12119	single	1	1	1	9.5e-07	1	0.001	1	0.001	0.95	global-NAGGDTDT	CASnAGGdTDTQYF	CASNAGGDTDTQYF	TRBV6-2	TRBJ2-3	CAVSDSNYQLIW	c7:MAIT_Cells	1	-	-	-	-	-	-	-	-	-	-	-
12119	single	1	1	1	9.5e-07	1	0.001	1	0.001	0.95	global-NAGGDTDT	CASnAGGdTDTQYF	CASNAGGDTDTQYF	TRBV6-2	TRBJ2-3	CAVSDSNYQLIW	c7:MAIT_Cells	1	-	-	-	-	-	-	-	-	-	-	-
12119	single	1	1	1	9.5e-07	1	0.001	1	0.001	0.95	global-NAGGDTDT	CASnAGGdTDTQYF	CASNAGGDTDTQYF	TRBV6-2	TRBJ2-3	CAVSDSNYQLIW	c7:MAIT_Cells	1	-	-	-	-	-	-	-	-	-	-	-
12119	single	1	1	1	9.5e-07	1	0.001	1	0.001	0.95	global-NAGGDTDT	CASnAGGdTDTQYF	CASNAGGDTDTQYF	TRBV6-2	TRBJ2-3	CAVSDSNYQLIW	c7:MAIT_Cells	1	-	-	-	-	-	-	-	-	-	-	-
12119	single	1	1	1	9.5e-07	1	0.001	1	0.001	0.95	global-NAGGDTDT	CASnAGGdTDTQYF	CASNAGGDTDTQYF	TRBV6-2	TRBJ2-3	CAVSDSNYQLIW	c7:MAIT_Cells	1	-	-	-	-	-	-	-	-	-	-	-
12119	single	1	1	1	9.5e-07	1	0.001	1	0.001	0.95	global-NAGGDTDT	CASnAGGdTDTQYF	CASNAGGDTDTQYF	TRBV6-2	TRBJ2-3	CAVSDSNYQLIW	c7:MAIT_Cells	1	-	-	-	-	-	-	-	-	-	-	-
12119	single	1	1	1	9.5e-07	1	0.001	1	0.001	0.95	global-NAGGDTDT	CASnAGGdTDTQYF	CASNAGGDTDTQYF	TRBV6-2	TRBJ2-3	CAVSDSNYQLIW	c7:MAIT_Cells	1	-	-	-	-	-	-	-	-	-	-	-
12119	single	1	1	1	9.5e-07	1	0.001	1	0.001	0.95	global-NAGGDTDT	CASnAGGdTDTQYF	CASNAGGDTDTQYF	TRBV6-2	TRBJ2-3	CAVSDSNYQLIW	c7:MAIT_Cells	1	-	-	-	-	-	-	-	-	-	-	-
12119	single	1	1	1	9.5e-07	1	0.001	1	0.001	0.95	global-NAGGDTDT	CASnAGGdTDTQYF	CASNAGGDTDTQYF	TRBV6-2	TRBJ2-3	CAVSDSNYQLIW	c7:MAIT_Cells	1	-	-	-	-	-	-	-	-	-	-	-
12119	single	1	1	1	9.5e-07	1	0.001	1	0.001	0.95	global-NAGGDTDT	CASnAGGdTDTQYF	CASNAGGDTDTQYF	TRBV6-2	TRBJ2-3	CAVSDSNYQLIW	c7:MAIT_Cells	1	-	-	-	-	-	-	-	-	-	-	-
12119	single	1	1	1	9.5e-07	1	0.001	1	0.001	0.95	global-NAGGDTDT	CASnAGGdTDTQYF	CASNAGGDTDTQYF	TRBV6-2	TRBJ2-3	CAVSDSNYQLIW	c7:MAIT_Cells	1	-	-	-	-	-	-	-	-	-	-	-
12119	single	1	1	1	9.5e-07	1	0.001	1	0.001	0.95	global-NAGGDTDT	CASnAGGdTDTQYF	CASNAGGDTDTQYF	TRBV6-2	TRBJ2-3	CAVSDSNYQLIW	c7:MAIT_Cells	1	-	-	-	-	-	-	-	-	-	-	-
12119	single	1	1	1	9.5e-07	1	0.001	1	0.001	0.95	global-NAGGDTDT	CASnAGGdTDTQYF	CASNAGGDTDTQYF	TRBV6-2	TRBJ2-3	CAVSDSNYQLIW	c7:MAIT_Cells	1	-	-	-	-	-	-	-	-	-	-	-
12119	single	1	1	1	9.5e-07	1	0.001	1	0.001	0.95	global-NAGGDTDT	CASnAGGdTDTQYF	CASNAGGDTDTQYF	TRBV6-2	TRBJ2-3	CAVSDSNYQLIW	c7:MAIT_Cells	1	-	-	-	-	-	-	-	-	-	-	-
12119	single	1	1	1	9.5e-07	1	0.001	1	0.001	0.95	global-NAGGDTDT	CASnAGGdTDTQYF	CASNAGGDTDTQYF	TRBV6-2	TRBJ2-3	CAVSDSNYQLIW	c7:MAIT_Cells	1	-	-	-	-	-	-	-	-	-	-	-
12119	single	1	1	1	9.5e-07	1	0.001	1	0.001	0.95	global-NAGGDTDT	CASnAGGdTDTQYF	CASNAGGDTDTQYF	TRBV6-2	TRBJ2-3	CAVSDSNYQLIW	c7:MAIT_Cells	1	-	-	-	-	-	-	-	-	-	-	-
12119	single	1	1	1	9.5e-07	1	0.001	1	0.001	0.95	global-NAGGDTDT	CASnAGGdTDTQYF	CASNAGGDTDTQYF	TRBV6-2	TRBJ2-3	CAVSDSNYQLIW	c7:MAIT_Cells	1	-	-	-	-	-	-	-	-	-	-	-
12119	single	1	1	1	9.5e-07	1	0.001	1	0.001	0.95	global-NAGGDTDT	CASnAGGdTDTQYF	CASNAGGDTDTQYF	TRBV6-2	TRBJ2-3	CAVSDSNYQLIW	c7:MAIT_Cells	1	-	-	-	-	-	-	-	-	-	-	-
12119	single	1	1	1	9.5e-07	1	0.001	1	0.001	0.95	global-NAGGDTDT	CASnAGGdTDTQYF	CASNAGGDTDTQYF	TRBV6-2	TRBJ2-3	CAVSDSNYQLIW	c7:MAIT_Cells	1	-	-	-	-	-	-	-	-	-	-	-
12119	single	1	1	1	9.5e-07	1	0.001	1	0.001	0.95	global-NAGGDTDT	CASnAGGdTDTQYF	CASNAGGDTDTQYF	TRBV6-2	TRBJ2-3	CAVSDSNYQLIW	c7:MAIT_Cells	1	-	-	-	-	-	-	-	-	-	-	-
12119	single	1	1	1	9.5e-07	1	0.001	1	0.001	0.95	global-NAGGDTDT	CASnAGGdTDTQYF	CASNAGGDTDTQYF	TRBV6-2	TRBJ2-3	CAVSDSNYQLIW	c7:MAIT_Cells	1	-	-	-	-	-	-	-	-	-	-	-
12119	single	1	1	1	9.5e-07	1	0.001	1	0.001	0.95	global-NAGGDTDT	CASnAGGdTDTQYF	CASNAGGDTDTQYF	TRBV6-2	TRBJ2-3	CAVSDSNYQLIW	c7:MAIT_Cells	1	-	-	-	-	-	-	-	-	-	-	-
12119	single	1	1	1	9.5e-07	1	0.001	1	0.001	0.95	global-NAGGDTDT	CASnAGGdTDTQYF	CASNAGGDTDTQYF	TRBV6-2	TRBJ2-3	CAVSDSNYQLIW	c7:MAIT_Cells	1	-	-	-	-	-	-	-	-	-	-	-
12119	single	1	1	1	9.5e-07	1	0.001	1	0.001	0.95	global-NAGGDTDT	CASnAGGdTDTQYF	CASNAGGDTDTQYF	TRBV6-2	TRBJ2-3	CAVSDSNYQLIW	c7:MAIT_Cells	1	-	-	-	-	-	-	-	-	-	-	-
12119	single	1	1	1	9.5e-07	1	0.001	1	0.001	0.95	global-NAGGDTDT	CASnAGGdTDTQYF	CASNAGGDTDTQYF	TRBV6-2	TRBJ2-3	CAVSDSNYQLIW	c7:MAIT_Cells	1	-	-	-	-	-	-	-	-	-	-	-
12119	single	1	1	1	9.5e-07	1	0.001	1	0.001	0.95	global-NAGGDTDT	CASnAGGdTDTQYF	CASNAGGDTDTQYF	TRBV6-2	TRBJ2-3	CAVSDSNYQLIW	c7:MAIT_Cells	1	-	-	-	-	-	-	-	-	-	-	-
12119	single	1	1	1	9.5e-07	1	0.001	1	0.001	0.95	global-NAGGDTDT	CASnAGGdTDTQYF	CASNAGGDTDTQYF	TRBV6-2	TRBJ2-3	CAVSDSNYQLIW	c7:MAIT_Cells	1	-	-	-	-	-	-	-	-	-	-	-
12119	single	1	1	1	9.5e-07	1	0.001	1	0.001	0.95	global-NAGGDTDT	CASnAGGdTDTQYF	CASNAGGDTDTQYF	TRBV6-2	TRBJ2-3	CAVSDSNYQLIW	c7:MAIT_Cells	1	-	-	-	-	-	-	-	-	-	-	-
12119	single	1	1	1	9.5e-07	1	0.001	1	0.001	0.95	global-NAGGDTDT	CASnAGGdTDTQYF	CASNAGGDTDTQYF	TRBV6-2	TRBJ2-3	CAVSDSNYQLIW	c7:MAIT_Cells	1	-	-	-	-	-	-	-	-	-	-	-
12119	single	1	1	1	9.5e-07	1	0.001	1	0.001	0.95	global-NAGGDTDT	CASnAGGdTDTQYF	CASNAGGDTDTQYF	TRBV6-2	TRBJ2-3	CAVSDSNYQLIW	c7:MAIT_Cells	1	-	-	-	-	-	-	-	-	-	-	-
12119	single	1	1	1	9.5e-07	1	0.001	1	0.001	0.95	global-NAGGDTDT	CASnAGGdTDTQYF	CASNAGGDTDTQYF	TRBV6-2	TRBJ2-3	CAVSDSNYQLIW	c7:MAIT_Cells	1	-	-	-	-	-	-	-	-	-	-	-
12119	single	1	1	1	9.5e-07	1	0.001	1	0.001	0.95	global-NAGGDTDT	CASnAGGdTDTQYF	CASNAGGDTDTQYF	TRBV6-2	TRBJ2-3	CAVSDSNYQLIW	c7:MAIT_Cells	1	-	-	-	-	-	-	-	-	-	-	-
12119	single	1	1	1	9.5e-07	1	0.001	1	0.001	0.95	global-NAGGDTDT	CASnAGGdTDTQYF	CASNAGGDTDTQYF	TRBV6-2	TRBJ2-3	CAVSDSNYQLIW	c7:MAIT_Cells	1	-	-	-	-	-	-	-	-	-	-	-
12119	single	1	1	1	9.5e-07	1	0.001	1	0.001	0.95	global-NAGGDTDT	CASnAGGdTDTQYF	CASNAGGDTDTQYF	TRBV6-2	TRBJ2-3	CAVSDSNYQLIW	c7:MAIT_Cells	1	-	-	-	-	-	-	-	-	-	-	-
12119	single	1	1	1	9.5e-07	1	0.001	1	0.001	0.95	global-NAGGDTDT	CASnAGGdTDTQYF	CASNAGGDTDTQYF	TRBV6-2	TRBJ2-3	CAVSDSNYQLIW	c7:MAIT_Cells	1	-	-	-	-	-	-	-	-	-	-	-
12119	single	1	1	1	9.5e-07	1	0.001	1	0.001	0.95	global-NAGGDTDT	CASnAGGdTDTQYF	CASNAGGDTDTQYF	TRBV6-2	TRBJ2-3	CAVSDSNYQLIW	c7:MAIT_Cells	1	-	-	-	-	-	-	-	-	-	-	-
12119	single	1	1	1	9.5e-07	1	0.001	1	0.001	0.95	global-NAGGDTDT	CASnAGGdTDTQYF	CASNAGGDTDTQYF	TRBV6-2	TRBJ2-3	CAVSDSNYQLIW	c7:MAIT_Cells	1	-	-	-	-	-	-	-	-	-	-	-
12119	single	1	1	1	9.5e-07	1	0.001	1	0.001	0.95	global-NAGGDTDT	CASnAGGdTDTQYF	CASNAGGDTDTQYF	TRBV6-2	TRBJ2-3	CAVSDSNYQLIW	c7:MAIT_Cells	1	-	-	-	-	-	-	-	-	-	-	-
12119	single	1	1	1	9.5e-07	1	0.001	1	0.001	0.95	global-NAGGDTDT	CASnAGGdTDTQYF	CASNAGGDTDTQYF	TRBV6-2	TRBJ2-3	CAVSDSNYQLIW	c7:MAIT_Cells	1	-	-	-	-	-	-	-	-	-	-	-
12119	single	1	1	1	9.5e-07	1	0.001	1	0.001	0.95	global-NAGGDTDT	CASnAGGdTDTQYF	CASNAGGDTDTQYF	TRBV6-2	TRBJ2-3	CAVSDSNYQLIW	c7:MAIT_Cells	1	-	-	-	-	-	-	-	-	-	-	-
12119	single	1	1	1	9.5e-07	1	0.001	1	0.001	0.95	global-NAGGDTDT	CASnAGGdTDTQYF	CASNAGGDTDTQYF	TRBV6-2	TRBJ2-3	CAVSDSNYQLIW	c7:MAIT_Cells	1	-	-	-	-	-	-	-	-	-	-	-
12119	single	1	1	1	9.5e-07	1	0.001	1	0.001	0.95	global-NAGGDTDT	CASnAGGdTDTQYF	CASNAGGDTDTQYF	TRBV6-2	TRBJ2-3	CAVSDSNYQLIW	c7:MAIT_Cells	1	-	-	-	-	-	-	-	-	-	-	-
12119	single	1	1	1	9.5e-07	1	0.001	1	0.001	0.95	global-NAGGDTDT	CASnAGGdTDTQYF	CASNAGGDTDTQYF	TRBV6-2	TRBJ2-3	CAVSDSNYQLIW	c7:T_Cell_Terminal_Effector_CD8+	1	-	-	-	-	-	-	-	-	-	-	-
12119	single	1	1	1	9.5e-07	1	0.001	1	0.001	0.95	global-NAGGDTDT	CASnAGGdTDTQYF	CASNAGGDTDTQYF	TRBV6-2	TRBJ2-3	CAVSDSNYQLIW	c7:MAIT_Cells	1	-	-	-	-	-	-	-	-	-	-	-
12119	single	1	1	1	9.5e-07	1	0.001	1	0.001	0.95	global-NAGGDTDT	CASnAGGdTDTQYF	CASNAGGDTDTQYF	TRBV6-2	TRBJ2-3	CAVSDSNYQLIW	c7:MAIT_Cells	1	-	-	-	-	-	-	-	-	-	-	-
12119	single	1	1	1	9.5e-07	1	0.001	1	0.001	0.95	global-NAGGDTDT	CASnAGGdTDTQYF	CASNAGGDTDTQYF	TRBV6-2	TRBJ2-3	CAVSDSNYQLIW	c7:MAIT_Cells	1	-	-	-	-	-	-	-	-	-	-	-
12119	single	1	1	1	9.5e-07	1	0.001	1	0.001	0.95	global-NAGGDTDT	CASnAGGdTDTQYF	CASNAGGDTDTQYF	TRBV6-2	TRBJ2-3	CAVSDSNYQLIW	c7:MAIT_Cells	1	-	-	-	-	-	-	-	-	-	-	-
12119	single	1	1	1	9.5e-07	1	0.001	1	0.001	0.95	global-NAGGDTDT	CASnAGGdTDTQYF	CASNAGGDTDTQYF	TRBV6-2	TRBJ2-3	CAVSDSNYQLIW	c7:MAIT_Cells	1	-	-	-	-	-	-	-	-	-	-	-
12119	single	1	1	1	9.5e-07	1	0.001	1	0.001	0.95	global-NAGGDTDT	CASnAGGdTDTQYF	CASNAGGDTDTQYF	TRBV6-2	TRBJ2-3	CAVSDSNYQLIW	c7:MAIT_Cells	1	-	-	-	-	-	-	-	-	-	-	-
12119	single	1	1	1	9.5e-07	1	0.001	1	0.001	0.95	global-NAGGDTDT	CASnAGGdTDTQYF	CASNAGGDTDTQYF	TRBV6-2	TRBJ2-3	CAVSDSNYQLIW	c7:MAIT_Cells	1	-	-	-	-	-	-	-	-	-	-	-
12119	single	1	1	1	9.5e-07	1	0.001	1	0.001	0.95	global-NAGGDTDT	CASnAGGdTDTQYF	CASNAGGDTDTQYF	TRBV6-2	TRBJ2-3	CAVSDSNYQLIW	c7:MAIT_Cells	1	-	-	-	-	-	-	-	-	-	-	-
12119	single	1	1	1	9.5e-07	1	0.001	1	0.001	0.95	global-NAGGDTDT	CASnAGGdTDTQYF	CASNAGGDTDTQYF	TRBV6-2	TRBJ2-3	CAVSDSNYQLIW	c7:MAIT_Cells	1	-	-	-	-	-	-	-	-	-	-	-
12119	single	1	1	1	9.5e-07	1	0.001	1	0.001	0.95	global-NAGGDTDT	CASnAGGdTDTQYF	CASNAGGDTDTQYF	TRBV6-2	TRBJ2-3	CAVSDSNYQLIW	c7:MAIT_Cells	1	-	-	-	-	-	-	-	-	-	-	-
12119	single	1	1	1	9.5e-07	1	0.001	1	0.001	0.95	global-NAGGDTDT	CASnAGGdTDTQYF	CASNAGGDTDTQYF	TRBV6-2	TRBJ2-3	CAVSDSNYQLIW	c7:MAIT_Cells	1	-	-	-	-	-	-	-	-	-	-	-
12119	single	1	1	1	9.5e-07	1	0.001	1	0.001	0.95	global-NAGGDTDT	CASnAGGdTDTQYF	CASNAGGDTDTQYF	TRBV6-2	TRBJ2-3	CAVSDSNYQLIW	c7:MAIT_Cells	1	-	-	-	-	-	-	-	-	-	-	-
12119	single	1	1	1	9.5e-07	1	0.001	1	0.001	0.95	global-NAGGDTDT	CASnAGGdTDTQYF	CASNAGGDTDTQYF	TRBV6-2	TRBJ2-3	CAVSDSNYQLIW	c7:MAIT_Cells	1	-	-	-	-	-	-	-	-	-	-	-
12119	single	1	1	1	9.5e-07	1	0.001	1	0.001	0.95	global-NAGGDTDT	CASnAGGdTDTQYF	CASNAGGDTDTQYF	TRBV6-2	TRBJ2-3	CAVSDSNYQLIW	c7:MAIT_Cells	1	-	-	-	-	-	-	-	-	-	-	-
12119	single	1	1	1	9.5e-07	1	0.001	1	0.001	0.95	global-NAGGDTDT	CASnAGGdTDTQYF	CASNAGGDTDTQYF	TRBV6-2	TRBJ2-3	CAVSDSNYQLIW	c7:MAIT_Cells	1	-	-	-	-	-	-	-	-	-	-	-
12119	single	1	1	1	9.5e-07	1	0.001	1	0.001	0.95	global-NAGGDTDT	CASnAGGdTDTQYF	CASNAGGDTDTQYF	TRBV6-2	TRBJ2-3	CAVSDSNYQLIW	c7:MAIT_Cells	1	-	-	-	-	-	-	-	-	-	-	-
12119	single	1	1	1	9.5e-07	1	0.001	1	0.001	0.95	global-NAGGDTDT	CASnAGGdTDTQYF	CASNAGGDTDTQYF	TRBV6-2	TRBJ2-3	CAVSDSNYQLIW	c7:MAIT_Cells	1	-	-	-	-	-	-	-	-	-	-	-
12119	single	1	1	1	9.5e-07	1	0.001	1	0.001	0.95	global-NAGGDTDT	CASnAGGdTDTQYF	CASNAGGDTDTQYF	TRBV6-2	TRBJ2-3	CAVSDSNYQLIW	c7:MAIT_Cells	1	-	-	-	-	-	-	-	-	-	-	-
12119	single	1	1	1	9.5e-07	1	0.001	1	0.001	0.95	global-NAGGDTDT	CASnAGGdTDTQYF	CASNAGGDTDTQYF	TRBV6-2	TRBJ2-3	CAVSDSNYQLIW	c7:MAIT_Cells	1	-	-	-	-	-	-	-	-	-	-	-
12119	single	1	1	1	9.5e-07	1	0.001	1	0.001	0.95	global-NAGGDTDT	CASnAGGdTDTQYF	CASNAGGDTDTQYF	TRBV6-2	TRBJ2-3	CAVSDSNYQLIW	c7:MAIT_Cells	1	-	-	-	-	-	-	-	-	-	-	-
12119	single	1	1	1	9.5e-07	1	0.001	1	0.001	0.95	global-NAGGDTDT	CASnAGGdTDTQYF	CASNAGGDTDTQYF	TRBV6-2	TRBJ2-3	CAVSDSNYQLIW	c7:MAIT_Cells	1	-	-	-	-	-	-	-	-	-	-	-
12119	single	1	1	1	9.5e-07	1	0.001	1	0.001	0.95	global-NAGGDTDT	CASnAGGdTDTQYF	CASNAGGDTDTQYF	TRBV6-2	TRBJ2-3	CAVSDSNYQLIW	c7:MAIT_Cells	1	-	-	-	-	-	-	-	-	-	-	-
12119	single	1	1	1	9.5e-07	1	0.001	1	0.001	0.95	global-NAGGDTDT	CASnAGGdTDTQYF	CASNAGGDTDTQYF	TRBV6-2	TRBJ2-3	CAVSDSNYQLIW	c7:MAIT_Cells	1	-	-	-	-	-	-	-	-	-	-	-
12119	single	1	1	1	9.5e-07	1	0.001	1	0.001	0.95	global-NAGGDTDT	CASnAGGdTDTQYF	CASNAGGDTDTQYF	TRBV6-2	TRBJ2-3	CAVSDSNYQLIW	c7:MAIT_Cells	1	-	-	-	-	-	-	-	-	-	-	-
12119	single	1	1	1	9.5e-07	1	0.001	1	0.001	0.95	global-NAGGDTDT	CASnAGGdTDTQYF	CASNAGGDTDTQYF	TRBV6-2	TRBJ2-3	CAVSDSNYQLIW	c7:MAIT_Cells	1	-	-	-	-	-	-	-	-	-	-	-
12119	single	1	1	1	9.5e-07	1	0.001	1	0.001	0.95	global-NAGGDTDT	CASnAGGdTDTQYF	CASNAGGDTDTQYF	TRBV6-2	TRBJ2-3	CAVSDSNYQLIW	c7:MAIT_Cells	1	-	-	-	-	-	-	-	-	-	-	-
12119	single	1	1	1	9.5e-07	1	0.001	1	0.001	0.95	global-NAGGDTDT	CASnAGGdTDTQYF	CASNAGGDTDTQYF	TRBV6-2	TRBJ2-3	CAVSDSNYQLIW	c7:MAIT_Cells	1	-	-	-	-	-	-	-	-	-	-	-
12119	single	1	1	1	9.5e-07	1	0.001	1	0.001	0.95	global-NAGGDTDT	CASnAGGdTDTQYF	CASNAGGDTDTQYF	TRBV6-2	TRBJ2-3	CAVSDSNYQLIW	c7:MAIT_Cells	1	-	-	-	-	-	-	-	-	-	-	-
12119	single	1	1	1	9.5e-07	1	0.001	1	0.001	0.95	global-NAGGDTDT	CASnAGGdTDTQYF	CASNAGGDTDTQYF	TRBV6-2	TRBJ2-3	CAVSDSNYQLIW	c7:MAIT_Cells	1	-	-	-	-	-	-	-	-	-	-	-
12119	single	1	1	1	9.5e-07	1	0.001	1	0.001	0.95	global-NAGGDTDT	CASnAGGdTDTQYF	CASNAGGDTDTQYF	TRBV6-2	TRBJ2-3	CAVSDSNYQLIW	c7:MAIT_Cells	1	-	-	-	-	-	-	-	-	-	-	-
12119	single	1	1	1	9.5e-07	1	0.001	1	0.001	0.95	global-NAGGDTDT	CASnAGGdTDTQYF	CASNAGGDTDTQYF	TRBV6-2	TRBJ2-3	CAVSDSNYQLIW	c7:MAIT_Cells	1	-	-	-	-	-	-	-	-	-	-	-
12119	single	1	1	1	9.5e-07	1	0.001	1	0.001	0.95	global-NAGGDTDT	CASnAGGdTDTQYF	CASNAGGDTDTQYF	TRBV6-2	TRBJ2-3	CAVSDSNYQLIW	c7:MAIT_Cells	1	-	-	-	-	-	-	-	-	-	-	-
12119	single	1	1	1	9.5e-07	1	0.001	1	0.001	0.95	global-NAGGDTDT	CASnAGGdTDTQYF	CASNAGGDTDTQYF	TRBV6-2	TRBJ2-3	CAVSDSNYQLIW	c7:MAIT_Cells	1	-	-	-	-	-	-	-	-	-	-	-
12119	single	1	1	1	9.5e-07	1	0.001	1	0.001	0.95	global-NAGGDTDT	CASnAGGdTDTQYF	CASNAGGDTDTQYF	TRBV6-2	TRBJ2-3	CAVSDSNYQLIW	c7:MAIT_Cells	1	-	-	-	-	-	-	-	-	-	-	-
12119	single	1	1	1	9.5e-07	1	0.001	1	0.001	0.95	global-NAGGDTDT	CASnAGGdTDTQYF	CASNAGGDTDTQYF	TRBV6-2	TRBJ2-3	CAVSDSNYQLIW	c7:MAIT_Cells	1	-	-	-	-	-	-	-	-	-	-	-
12119	single	1	1	1	9.5e-07	1	0.001	1	0.001	0.95	global-NAGGDTDT	CASnAGGdTDTQYF	CASNAGGDTDTQYF	TRBV6-2	TRBJ2-3	CAVSDSNYQLIW	c7:MAIT_Cells	1	-	-	-	-	-	-	-	-	-	-	-
12119	single	1	1	1	9.5e-07	1	0.001	1	0.001	0.95	global-NAGGDTDT	CASnAGGdTDTQYF	CASNAGGDTDTQYF	TRBV6-2	TRBJ2-3	CAVSDSNYQLIW	c7:MAIT_Cells	1	-	-	-	-	-	-	-	-	-	-	-
12119	single	1	1	1	9.5e-07	1	0.001	1	0.001	0.95	global-NAGGDTDT	CASnAGGdTDTQYF	CASNAGGDTDTQYF	TRBV6-2	TRBJ2-3	CAVSDSNYQLIW	c7:MAIT_Cells	1	-	-	-	-	-	-	-	-	-	-	-
12119	single	1	1	1	9.5e-07	1	0.001	1	0.001	0.95	global-NAGGDTDT	CASnAGGdTDTQYF	CASNAGGDTDTQYF	TRBV6-2	TRBJ2-3	CAVSDSNYQLIW	c7:MAIT_Cells	1	-	-	-	-	-	-	-	-	-	-	-
12119	single	1	1	1	9.5e-07	1	0.001	1	0.001	0.95	global-NAGGDTDT	CASnAGGdTDTQYF	CASNAGGDTDTQYF	TRBV6-2	TRBJ2-3	CAVSDSNYQLIW	c7:MAIT_Cells	1	-	-	-	-	-	-	-	-	-	-	-
12119	single	1	1	1	9.5e-07	1	0.001	1	0.001	0.95	global-NAGGDTDT	CASnAGGdTDTQYF	CASNAGGDTDTQYF	TRBV6-2	TRBJ2-3	CAVSDSNYQLIW	c7:MAIT_Cells	1	-	-	-	-	-	-	-	-	-	-	-
12119	single	1	1	1	9.5e-07	1	0.001	1	0.001	0.95	global-NAGGDTDT	CASnAGGdTDTQYF	CASNAGGDTDTQYF	TRBV6-2	TRBJ2-3	CAVSDSNYQLIW	c7:MAIT_Cells	1	-	-	-	-	-	-	-	-	-	-	-
12119	single	1	1	1	9.5e-07	1	0.001	1	0.001	0.95	global-NAGGDTDT	CASnAGGdTDTQYF	CASNAGGDTDTQYF	TRBV6-2	TRBJ2-3	CAVSDSNYQLIW	c7:MAIT_Cells	1	-	-	-	-	-	-	-	-	-	-	-
12119	single	1	1	1	9.5e-07	1	0.001	1	0.001	0.95	global-NAGGDTDT	CASnAGGdTDTQYF	CASNAGGDTDTQYF	TRBV6-2	TRBJ2-3	CAVSDSNYQLIW	c7:MAIT_Cells	1	-	-	-	-	-	-	-	-	-	-	-
12119	single	1	1	1	9.5e-07	1	0.001	1	0.001	0.95	global-NAGGDTDT	CASnAGGdTDTQYF	CASNAGGDTDTQYF	TRBV6-2	TRBJ2-3	CAVSDSNYQLIW	c7:MAIT_Cells	1	-	-	-	-	-	-	-	-	-	-	-
12119	single	1	1	1	9.5e-07	1	0.001	1	0.001	0.95	global-NAGGDTDT	CASnAGGdTDTQYF	CASNAGGDTDTQYF	TRBV6-2	TRBJ2-3	CAVSDSNYQLIW	c7:MAIT_Cells	1	-	-	-	-	-	-	-	-	-	-	-
12119	single	1	1	1	9.5e-07	1	0.001	1	0.001	0.95	global-NAGGDTDT	CASnAGGdTDTQYF	CASNAGGDTDTQYF	TRBV6-2	TRBJ2-3	CAVSDSNYQLIW	c7:MAIT_Cells	1	-	-	-	-	-	-	-	-	-	-	-
12119	single	1	1	1	9.5e-07	1	0.001	1	0.001	0.95	global-NAGGDTDT	CASnAGGdTDTQYF	CASNAGGDTDTQYF	TRBV6-2	TRBJ2-3	CAVSDSNYQLIW	c7:MAIT_Cells	1	-	-	-	-	-	-	-	-	-	-	-
12119	single	1	1	1	9.5e-07	1	0.001	1	0.001	0.95	global-NAGGDTDT	CASnAGGdTDTQYF	CASNAGGDTDTQYF	TRBV6-2	TRBJ2-3	CAVSDSNYQLIW	c7:MAIT_Cells	1	-	-	-	-	-	-	-	-	-	-	-
12119	single	1	1	1	9.5e-07	1	0.001	1	0.001	0.95	global-NAGGDTDT	CASnAGGdTDTQYF	CASNAGGDTDTQYF	TRBV6-2	TRBJ2-3	CAVSDSNYQLIW	c7:MAIT_Cells	1	-	-	-	-	-	-	-	-	-	-	-
12119	single	1	1	1	9.5e-07	1	0.001	1	0.001	0.95	global-NAGGDTDT	CASnAGGdTDTQYF	CASNAGGDTDTQYF	TRBV6-2	TRBJ2-3	CAVSDSNYQLIW	c7:MAIT_Cells	1	-	-	-	-	-	-	-	-	-	-	-
12119	single	1	1	1	9.5e-07	1	0.001	1	0.001	0.95	global-NAGGDTDT	CASnAGGdTDTQYF	CASNAGGDTDTQYF	TRBV6-2	TRBJ2-3	CAVSDSNYQLIW	c7:MAIT_Cells	1	-	-	-	-	-	-	-	-	-	-	-
12119	single	1	1	1	9.5e-07	1	0.001	1	0.001	0.95	global-NAGGDTDT	CASnAGGdTDTQYF	CASNAGGDTDTQYF	TRBV6-2	TRBJ2-3	CAVSDSNYQLIW	c7:MAIT_Cells	1	-	-	-	-	-	-	-	-	-	-	-
12119	single	1	1	1	9.5e-07	1	0.001	1	0.001	0.95	global-NAGGDTDT	CASnAGGdTDTQYF	CASNAGGDTDTQYF	TRBV6-2	TRBJ2-3	CAVSDSNYQLIW	c7:MAIT_Cells	1	-	-	-	-	-	-	-	-	-	-	-
12119	single	1	1	1	9.5e-07	1	0.001	1	0.001	0.95	global-NAGGDTDT	CASnAGGdTDTQYF	CASNAGGDTDTQYF	TRBV6-2	TRBJ2-3	CAVSDSNYQLIW	c7:MAIT_Cells	1	-	-	-	-	-	-	-	-	-	-	-
12119	single	1	1	1	9.5e-07	1	0.001	1	0.001	0.95	global-NAGGDTDT	CASnAGGdTDTQYF	CASNAGGDTDTQYF	TRBV6-2	TRBJ2-3	CAVSDSNYQLIW	c7:MAIT_Cells	1	-	-	-	-	-	-	-	-	-	-	-
12119	single	1	1	1	9.5e-07	1	0.001	1	0.001	0.95	global-NAGGDTDT	CASnAGGdTDTQYF	CASNAGGDTDTQYF	TRBV6-2	TRBJ2-3	CAVSDSNYQLIW	c7:MAIT_Cells	1	-	-	-	-	-	-	-	-	-	-	-
12119	single	1	1	1	9.5e-07	1	0.001	1	0.001	0.95	global-NAGGDTDT	CASnAGGdTDTQYF	CASNAGGDTDTQYF	TRBV6-2	TRBJ2-3	CAVSDSNYQLIW	c7:MAIT_Cells	1	-	-	-	-	-	-	-	-	-	-	-
12119	single	1	1	1	9.5e-07	1	0.001	1	0.001	0.95	global-NAGGDTDT	CASnAGGdTDTQYF	CASNAGGDTDTQYF	TRBV6-2	TRBJ2-3	CAVSDSNYQLIW	c7:MAIT_Cells	1	-	-	-	-	-	-	-	-	-	-	-
12119	single	1	1	1	9.5e-07	1	0.001	1	0.001	0.95	global-NAGGDTDT	CASnAGGdTDTQYF	CASNAGGDTDTQYF	TRBV6-2	TRBJ2-3	CAVSDSNYQLIW	c7:MAIT_Cells	1	-	-	-	-	-	-	-	-	-	-	-
12119	single	1	1	1	9.5e-07	1	0.001	1	0.001	0.95	global-NAGGDTDT	CASnAGGdTDTQYF	CASNAGGDTDTQYF	TRBV6-2	TRBJ2-3	CAVSDSNYQLIW	c7:T_Cell_Effector_Memory_CD8+	1	-	-	-	-	-	-	-	-	-	-	-
12119	single	1	1	1	9.5e-07	1	0.001	1	0.001	0.95	global-NAGGDTDT	CASnAGGdTDTQYF	CASNAGGDTDTQYF	TRBV6-2	TRBJ2-3	CAVSDSNYQLIW	c7:MAIT_Cells	1	-	-	-	-	-	-	-	-	-	-	-
12119	single	1	1	1	9.5e-07	1	0.001	1	0.001	0.95	global-NAGGDTDT	CASnAGGdTDTQYF	CASNAGGDTDTQYF	TRBV6-2	TRBJ2-3	CAVSDSNYQLIW	c7:MAIT_Cells	1	-	-	-	-	-	-	-	-	-	-	-
12119	single	1	1	1	9.5e-07	1	0.001	1	0.001	0.95	global-NAGGDTDT	CASnAGGdTDTQYF	CASNAGGDTDTQYF	TRBV6-2	TRBJ2-3	CAVSDSNYQLIW	c7:MAIT_Cells	1	-	-	-	-	-	-	-	-	-	-	-
12119	single	1	1	1	9.5e-07	1	0.001	1	0.001	0.95	global-NAGGDTDT	CASnAGGdTDTQYF	CASNAGGDTDTQYF	TRBV6-2	TRBJ2-3	CAVSDSNYQLIW	c7:MAIT_Cells	1	-	-	-	-	-	-	-	-	-	-	-
12119	single	1	1	1	9.5e-07	1	0.001	1	0.001	0.95	global-NAGGDTDT	CASnAGGdTDTQYF	CASNAGGDTDTQYF	TRBV6-2	TRBJ2-3	CAVSDSNYQLIW	c7:MAIT_Cells	1	-	-	-	-	-	-	-	-	-	-	-
12119	single	1	1	1	9.5e-07	1	0.001	1	0.001	0.95	global-NAGGDTDT	CASnAGGdTDTQYF	CASNAGGDTDTQYF	TRBV6-2	TRBJ2-3	CAVSDSNYQLIW	c7:MAIT_Cells	1	-	-	-	-	-	-	-	-	-	-	-
12119	single	1	1	1	9.5e-07	1	0.001	1	0.001	0.95	global-NAGGDTDT	CASnAGGdTDTQYF	CASNAGGDTDTQYF	TRBV6-2	TRBJ2-3	CAVSDSNYQLIW	c7:MAIT_Cells	1	-	-	-	-	-	-	-	-	-	-	-
12119	single	1	1	1	9.5e-07	1	0.001	1	0.001	0.95	global-NAGGDTDT	CASnAGGdTDTQYF	CASNAGGDTDTQYF	TRBV6-2	TRBJ2-3	CAVSDSNYQLIW	c7:MAIT_Cells	1	-	-	-	-	-	-	-	-	-	-	-
12119	single	1	1	1	9.5e-07	1	0.001	1	0.001	0.95	global-NAGGDTDT	CASnAGGdTDTQYF	CASNAGGDTDTQYF	TRBV6-2	TRBJ2-3	CAVSDSNYQLIW	c7:MAIT_Cells	1	-	-	-	-	-	-	-	-	-	-	-
12119	single	1	1	1	9.5e-07	1	0.001	1	0.001	0.95	global-NAGGDTDT	CASnAGGdTDTQYF	CASNAGGDTDTQYF	TRBV6-2	TRBJ2-3	CAVSDSNYQLIW	c7:MAIT_Cells	1	-	-	-	-	-	-	-	-	-	-	-
12119	single	1	1	1	9.5e-07	1	0.001	1	0.001	0.95	global-NAGGDTDT	CASnAGGdTDTQYF	CASNAGGDTDTQYF	TRBV6-2	TRBJ2-3	CAVSDSNYQLIW	c7:MAIT_Cells	1	-	-	-	-	-	-	-	-	-	-	-
12119	single	1	1	1	9.5e-07	1	0.001	1	0.001	0.95	global-NAGGDTDT	CASnAGGdTDTQYF	CASNAGGDTDTQYF	TRBV6-2	TRBJ2-3	CAVSDSNYQLIW	c7:MAIT_Cells	1	-	-	-	-	-	-	-	-	-	-	-
12119	single	1	1	1	9.5e-07	1	0.001	1	0.001	0.95	global-NAGGDTDT	CASnAGGdTDTQYF	CASNAGGDTDTQYF	TRBV6-2	TRBJ2-3	CAVSDSNYQLIW	c7:MAIT_Cells	1	-	-	-	-	-	-	-	-	-	-	-
12119	single	1	1	1	9.5e-07	1	0.001	1	0.001	0.95	global-NAGGDTDT	CASnAGGdTDTQYF	CASNAGGDTDTQYF	TRBV6-2	TRBJ2-3	CAVSDSNYQLIW	c7:MAIT_Cells	1	-	-	-	-	-	-	-	-	-	-	-
12119	single	1	1	1	9.5e-07	1	0.001	1	0.001	0.95	global-NAGGDTDT	CASnAGGdTDTQYF	CASNAGGDTDTQYF	TRBV6-2	TRBJ2-3	CAVSDSNYQLIW	c7:MAIT_Cells	1	-	-	-	-	-	-	-	-	-	-	-
12119	single	1	1	1	9.5e-07	1	0.001	1	0.001	0.95	global-NAGGDTDT	CASnAGGdTDTQYF	CASNAGGDTDTQYF	TRBV6-2	TRBJ2-3	CAVSDSNYQLIW	c7:MAIT_Cells	1	-	-	-	-	-	-	-	-	-	-	-
12119	single	1	1	1	9.5e-07	1	0.001	1	0.001	0.95	global-NAGGDTDT	CASnAGGdTDTQYF	CASNAGGDTDTQYF	TRBV6-2	TRBJ2-3	CAVSDSNYQLIW	c7:MAIT_Cells	1	-	-	-	-	-	-	-	-	-	-	-
12119	single	1	1	1	9.5e-07	1	0.001	1	0.001	0.95	global-NAGGDTDT	CASnAGGdTDTQYF	CASNAGGDTDTQYF	TRBV6-2	TRBJ2-3	CAVSDSNYQLIW	c7:MAIT_Cells	1	-	-	-	-	-	-	-	-	-	-	-
12119	single	1	1	1	9.5e-07	1	0.001	1	0.001	0.95	global-NAGGDTDT	CASnAGGdTDTQYF	CASNAGGDTDTQYF	TRBV6-2	TRBJ2-3	CAVSDSNYQLIW	c7:MAIT_Cells	1	-	-	-	-	-	-	-	-	-	-	-
12119	single	1	1	1	9.5e-07	1	0.001	1	0.001	0.95	global-NAGGDTDT	CASnAGGdTDTQYF	CASNAGGDTDTQYF	TRBV6-2	TRBJ2-3	CAVSDSNYQLIW	c7:MAIT_Cells	1	-	-	-	-	-	-	-	-	-	-	-
12119	single	1	1	1	9.5e-07	1	0.001	1	0.001	0.95	global-NAGGDTDT	CASnAGGdTDTQYF	CASNAGGDTDTQYF	TRBV6-2	TRBJ2-3	CAVSDSNYQLIW	c7:MAIT_Cells	1	-	-	-	-	-	-	-	-	-	-	-
12119	single	1	1	1	9.5e-07	1	0.001	1	0.001	0.95	global-NAGGDTDT	CASnAGGdTDTQYF	CASNAGGDTDTQYF	TRBV6-2	TRBJ2-3	CAVSDSNYQLIW	c7:MAIT_Cells	1	-	-	-	-	-	-	-	-	-	-	-
12119	single	1	1	1	9.5e-07	1	0.001	1	0.001	0.95	global-NAGGDTDT	CASnAGGdTDTQYF	CASNAGGDTDTQYF	TRBV6-2	TRBJ2-3	CAVSDSNYQLIW	c7:MAIT_Cells	1	-	-	-	-	-	-	-	-	-	-	-
12119	single	1	1	1	9.5e-07	1	0.001	1	0.001	0.95	global-NAGGDTDT	CASnAGGdTDTQYF	CASNAGGDTDTQYF	TRBV6-2	TRBJ2-3	CAVSDSNYQLIW	c7:MAIT_Cells	1	-	-	-	-	-	-	-	-	-	-	-
12119	single	1	1	1	9.5e-07	1	0.001	1	0.001	0.95	global-NAGGDTDT	CASnAGGdTDTQYF	CASNAGGDTDTQYF	TRBV6-2	TRBJ2-3	CAVSDSNYQLIW	c7:MAIT_Cells	1	-	-	-	-	-	-	-	-	-	-	-
12119	single	1	1	1	9.5e-07	1	0.001	1	0.001	0.95	global-NAGGDTDT	CASnAGGdTDTQYF	CASNAGGDTDTQYF	TRBV6-2	TRBJ2-3	CAVSDSNYQLIW	c7:MAIT_Cells	1	-	-	-	-	-	-	-	-	-	-	-
12119	single	1	1	1	9.5e-07	1	0.001	1	0.001	0.95	global-NAGGDTDT	CASnAGGdTDTQYF	CASNAGGDTDTQYF	TRBV6-2	TRBJ2-3	CAVSDSNYQLIW	c7:MAIT_Cells	1	-	-	-	-	-	-	-	-	-	-	-
12119	single	1	1	1	9.5e-07	1	0.001	1	0.001	0.95	global-NAGGDTDT	CASnAGGdTDTQYF	CASNAGGDTDTQYF	TRBV6-2	TRBJ2-3	CAVSDSNYQLIW	c7:MAIT_Cells	1	-	-	-	-	-	-	-	-	-	-	-
12119	single	1	1	1	9.5e-07	1	0.001	1	0.001	0.95	global-NAGGDTDT	CASnAGGdTDTQYF	CASNAGGDTDTQYF	TRBV6-2	TRBJ2-3	CAVSDSNYQLIW	c7:MAIT_Cells	1	-	-	-	-	-	-	-	-	-	-	-
12119	single	1	1	1	9.5e-07	1	0.001	1	0.001	0.95	global-NAGGDTDT	CASnAGGdTDTQYF	CASNAGGDTDTQYF	TRBV6-2	TRBJ2-3	CAVSDSNYQLIW	c7:MAIT_Cells	1	-	-	-	-	-	-	-	-	-	-	-
12119	single	1	1	1	9.5e-07	1	0.001	1	0.001	0.95	global-NAGGDTDT	CASnAGGdTDTQYF	CASNAGGDTDTQYF	TRBV6-2	TRBJ2-3	CAVSDSNYQLIW	c7:MAIT_Cells	1	-	-	-	-	-	-	-	-	-	-	-
12119	single	1	1	1	9.5e-07	1	0.001	1	0.001	0.95	global-NAGGDTDT	CASnAGGdTDTQYF	CASNAGGDTDTQYF	TRBV6-2	TRBJ2-3	CAVSDSNYQLIW	c7:MAIT_Cells	1	-	-	-	-	-	-	-	-	-	-	-
12119	single	1	1	1	9.5e-07	1	0.001	1	0.001	0.95	global-NAGGDTDT	CASnAGGdTDTQYF	CASNAGGDTDTQYF	TRBV6-2	TRBJ2-3	CAVSDSNYQLIW	c7:MAIT_Cells	1	-	-	-	-	-	-	-	-	-	-	-
12119	single	1	1	1	9.5e-07	1	0.001	1	0.001	0.95	global-NAGGDTDT	CASnAGGdTDTQYF	CASNAGGDTDTQYF	TRBV6-2	TRBJ2-3	CAVSDSNYQLIW	c7:MAIT_Cells	1	-	-	-	-	-	-	-	-	-	-	-
12119	single	1	1	1	9.5e-07	1	0.001	1	0.001	0.95	global-NAGGDTDT	CASnAGGdTDTQYF	CASNAGGDTDTQYF	TRBV6-2	TRBJ2-3	CAVSDSNYQLIW	c7:MAIT_Cells	1	-	-	-	-	-	-	-	-	-	-	-
12119	single	1	1	1	9.5e-07	1	0.001	1	0.001	0.95	global-NAGGDTDT	CASnAGGdTDTQYF	CASNAGGDTDTQYF	TRBV6-2	TRBJ2-3	CAVSDSNYQLIW	c7:MAIT_Cells	1	-	-	-	-	-	-	-	-	-	-	-
12128	single	1	1	1	9.5e-07	1	0.001	1	0.001	0.95	global-SSTIGIDE	CASSStigidEQYF	CASSSTIGIDEQYF	TRBV7-8	TRBJ2-7	CAECYGGSNYKLTF	p417:T_Cell_Effector_Memory_CD8+	1	-	-	-	-	-	-	-	-	-	-	-
12128	single	1	1	1	9.5e-07	1	0.001	1	0.001	0.95	global-SSTIGIDE	CASSStigidEQYF	CASSSTIGIDEQYF	TRBV7-8	TRBJ2-7	CAECYGGSNYKLTF	p417:T_Cell_Effector_Memory_CD8+	1	-	-	-	-	-	-	-	-	-	-	-
12128	single	1	1	1	9.5e-07	1	0.001	1	0.001	0.95	global-SSTIGIDE	CASSStigidEQYF	CASSSTIGIDEQYF	TRBV7-8	TRBJ2-7	CAECYGGSNYKLTF	p417:T_Cell_Terminal_Effector_CD8+	1	-	-	-	-	-	-	-	-	-	-	-
12128	single	1	1	1	9.5e-07	1	0.001	1	0.001	0.95	global-SSTIGIDE	CASSStigidEQYF	CASSSTIGIDEQYF	TRBV7-8	TRBJ2-7	CAECYGGSNYKLTF	p417:T_Cell_Effector_Memory_CD8+	1	-	-	-	-	-	-	-	-	-	-	-
12128	single	1	1	1	9.5e-07	1	0.001	1	0.001	0.95	global-SSTIGIDE	CASSStigidEQYF	CASSSTIGIDEQYF	TRBV7-8	TRBJ2-7	CAECYGGSNYKLTF	p417:T_Cell_Effector_Memory_CD8+	1	-	-	-	-	-	-	-	-	-	-	-
12128	single	1	1	1	9.5e-07	1	0.001	1	0.001	0.95	global-SSTIGIDE	CASSStigidEQYF	CASSSTIGIDEQYF	TRBV7-8	TRBJ2-7	CAECYGGSNYKLTF	p417:T_Cell_Effector_Memory_CD8+	1	-	-	-	-	-	-	-	-	-	-	-
12166	single	1	1	1	9.5e-07	1	0.001	1	0.001	0.95	global-SPGQGLNTE	CAISpGQGlNTEAFF	CAISPGQGLNTEAFF	TRBV10-3	TRBJ1-1	CAVEGGFQKLVF	ldata:T_Cell_Effector_Memory_CD8+	1	-	-	-	-	-	-	-	-	-	-	-
12166	single	1	1	1	9.5e-07	1	0.001	1	0.001	0.95	global-SPGQGLNTE	CAISpGQGlNTEAFF	CAISPGQGLNTEAFF	TRBV10-3	TRBJ1-1	CAVEGGFQKLVF	ldata:T_Cell_Effector_Memory_CD8+	1	-	-	-	-	-	-	-	-	-	-	-
12174	single	1	1	1	9.5e-07	1	0.001	1	0.001	0.95	global-SVREPGGVYE	CASSVREpggvYEQYF	CASSVREPGGVYEQYF	TRBV13	TRBJ2-7	CIVQYFFGNEKLTF	p417:T_Cell_Terminal_Effector_CD8+	1	-	-	-	-	-	-	-	-	-	-	-
12174	single	1	1	1	9.5e-07	1	0.001	1	0.001	0.95	global-SVREPGGVYE	CASSVREpggvYEQYF	CASSVREPGGVYEQYF	TRBV13	TRBJ2-7	CIVQYFFGNEKLTF	p417:T_Cell_Terminal_Effector_CD8+	1	-	-	-	-	-	-	-	-	-	-	-
12174	single	1	1	1	9.5e-07	1	0.001	1	0.001	0.95	global-SVREPGGVYE	CASSVREpggvYEQYF	CASSVREPGGVYEQYF	TRBV13	TRBJ2-7	CIVQYFFGNEKLTF	p417:T_Cell_Terminal_Effector_CD8+	1	-	-	-	-	-	-	-	-	-	-	-
12174	single	1	1	1	9.5e-07	1	0.001	1	0.001	0.95	global-SVREPGGVYE	CASSVREpggvYEQYF	CASSVREPGGVYEQYF	TRBV13	TRBJ2-7	CIVQYFFGNEKLTF	p417:T_Cell_Terminal_Effector_CD8+	1	-	-	-	-	-	-	-	-	-	-	-
12174	single	1	1	1	9.5e-07	1	0.001	1	0.001	0.95	global-SVREPGGVYE	CASSVREpggvYEQYF	CASSVREPGGVYEQYF	TRBV13	TRBJ2-7	CIVQYFFGNEKLTF	p417:T_Cell_Central_Memory_CD4+	1	-	-	-	-	-	-	-	-	-	-	-
12188	single	1	1	1	9.5e-07	1	0.001	1	0.001	0.95	global-SELQGDRET	CASSElQGdrETQYF	CASSELQGDRETQYF	TRBV6-1	TRBJ2-5	CAVLDSNYQLIW	p11:MAIT_Cells	1	-	-	-	-	-	-	-	-	-	-	-
12188	single	1	1	1	9.5e-07	1	0.001	1	0.001	0.95	global-SELQGDRET	CASSElQGdrETQYF	CASSELQGDRETQYF	TRBV6-1	TRBJ2-5	CAVLDSNYQLIW	p11:MAIT_Cells	1	-	-	-	-	-	-	-	-	-	-	-
12192	single	1	1	1	9.5e-07	1	0.001	1	0.001	0.95	global-GQEVQET	CASGqevQETQYF	CASGQEVQETQYF	TRBV2	TRBJ2-5	CALNTGFQKLVF;CVVSLPPGGYNKLIF	c3:T_Cell_Effector_Memory_CD8+	1	-	-	-	-	-	-	-	-	-	-	-
12192	single	1	1	1	9.5e-07	1	0.001	1	0.001	0.95	global-GQEVQET	CASGqevQETQYF	CASGQEVQETQYF	TRBV2	TRBJ2-5	CALNTGFQKLVF;CVVSLPPGGYNKLIF	c3:T_Cell_Effector_Memory_CD8+	1	-	-	-	-	-	-	-	-	-	-	-
12194	single	1	1	1	9.5e-07	1	0.001	1	0.001	0.95	global-SDSPSSYG	CATSDspssYGYTF	CATSDSPSSYGYTF	TRBV24-1	TRBJ1-2	CAEKVRTNSKLTF	ldata:T_Cell_Central_Memory_CD4+	1	-	-	-	-	-	-	-	-	-	-	-
12194	single	1	1	1	9.5e-07	1	0.001	1	0.001	0.95	global-SDSPSSYG	CATSDspssYGYTF	CATSDSPSSYGYTF	TRBV24-1	TRBJ1-2	CAEKVRTNSKLTF	ldata:T_Cell_Central_Memory_CD4+	1	-	-	-	-	-	-	-	-	-	-	-
12197	single	1	1	1	9.5e-07	1	0.001	1	0.001	0.95	global-MEGYNE	CSAmegYNEQFF	CSAMEGYNEQFF	TRBV20-1	TRBJ2-1	CAVRRSSGSARQLTF	p417:T_Cell_Effector_Memory_CD8+	1	-	-	-	-	-	-	-	-	-	-	-
12197	single	1	1	1	9.5e-07	1	0.001	1	0.001	0.95	global-MEGYNE	CSAmegYNEQFF	CSAMEGYNEQFF	TRBV20-1	TRBJ2-1	CAVRRSSGSARQLTF	p417:T_Cell_Effector_Memory_CD8+	1	-	-	-	-	-	-	-	-	-	-	-
12199	single	1	1	1	9.5e-07	1	0.001	1	0.001	0.95	global-SIGTYG	CASSIGTYGYTF	CASSIGTYGYTF	TRBV19	TRBJ1-2	CAVGENAGGTSYGKLTF	p417:T_Cell_Effector_Memory_CD8+	1	-	-	-	-	-	-	-	-	-	-	-
12199	single	1	1	1	9.5e-07	1	0.001	1	0.001	0.95	global-SIGTYG	CASSIGTYGYTF	CASSIGTYGYTF	TRBV19	TRBJ1-2	CAVGENAGGTSYGKLTF	p417:T_Cell_Effector_Memory_CD8+	1	-	-	-	-	-	-	-	-	-	-	-
12199	single	1	1	1	9.5e-07	1	0.001	1	0.001	0.95	global-SIGTYG	CASSIGTYGYTF	CASSIGTYGYTF	TRBV19	TRBJ1-2	CAVGENAGGTSYGKLTF	p417:T_Cell_Effector_Memory_CD8+	1	-	-	-	-	-	-	-	-	-	-	-
12200	single	1	1	1	9.5e-07	1	0.001	1	0.001	0.95	global-SETGVRYG	CASSETGvrYGYTF	CASSETGVRYGYTF	TRBV25-1	TRBJ1-2	CVGGSQGNLIF	p812:T_Cell_Effector_Memory_CD8+	1	-	-	-	-	-	-	-	-	-	-	-
12200	single	1	1	1	9.5e-07	1	0.001	1	0.001	0.95	global-SETGVRYG	CASSETGvrYGYTF	CASSETGVRYGYTF	TRBV25-1	TRBJ1-2	CVGGSQGNLIF	p812:T_Cell_Effector_Memory_CD8+	1	-	-	-	-	-	-	-	-	-	-	-
12203	single	1	1	1	9.5e-07	1	0.001	1	0.001	0.95	global-TTSGRNSYNE	CSAtTSGRnSYNEQFF	CSATTSGRNSYNEQFF	TRBV20-1	TRBJ2-1	CIVLYETSGSRLTF	p813:T_Cell_Effector_Memory_CD4+	1	-	-	-	-	-	-	-	-	-	-	-
12203	single	1	1	1	9.5e-07	1	0.001	1	0.001	0.95	global-TTSGRNSYNE	CSAtTSGRnSYNEQFF	CSATTSGRNSYNEQFF	TRBV20-1	TRBJ2-1	CIVLYETSGSRLTF	p813:T_Cell_Effector_Memory_CD4+	1	-	-	-	-	-	-	-	-	-	-	-
12209	single	1	1	1	9.5e-07	1	0.001	1	0.001	0.95	global-SQNDRERPG	CASSQndRErpGYTF	CASSQNDRERPGYTF	TRBV27	TRBJ1-2	CVVNKIQTQSGGSYIPTF	p11:T_Cell_Central_Memory_CD4+	1	-	-	-	-	-	-	-	-	-	-	-
12209	single	1	1	1	9.5e-07	1	0.001	1	0.001	0.95	global-SQNDRERPG	CASSQndRErpGYTF	CASSQNDRERPGYTF	TRBV27	TRBJ1-2	CVVNKIQTQSGGSYIPTF	p11:T_Cell_Central_Memory_CD4+	1	-	-	-	-	-	-	-	-	-	-	-
12215	single	1	1	1	9.5e-07	1	0.001	1	0.001	0.95	global-SEEGTTTPSTGE	CASSEeGTttpsTGELFF	CASSEEGTTTPSTGELFF	TRBV6-1	TRBJ2-2	CAVRDPHSGGYQKVTF	p813:T_Cell_Effector_Memory_CD8+	1	-	-	-	-	-	-	-	-	-	-	-
12215	single	1	1	1	9.5e-07	1	0.001	1	0.001	0.95	global-SEEGTTTPSTGE	CASSEeGTttpsTGELFF	CASSEEGTTTPSTGELFF	TRBV6-1	TRBJ2-2	CAVRDPHSGGYQKVTF	p813:T_Cell_Effector_Memory_CD8+	1	-	-	-	-	-	-	-	-	-	-	-
12215	single	1	1	1	9.5e-07	1	0.001	1	0.001	0.95	global-SEEGTTTPSTGE	CASSEeGTttpsTGELFF	CASSEEGTTTPSTGELFF	TRBV6-1	TRBJ2-2	CAVRDPHSGGYQKVTF	p813:T_Cell_Effector_Memory_CD8+	1	-	-	-	-	-	-	-	-	-	-	-
12249	single	1	1	1	9.5e-07	1	0.001	1	0.001	0.95	global-SLGPIGEK	CASSLgpigEKLFF	CASSLGPIGEKLFF	TRBV3-1	TRBJ1-4	CAARRSRGAQKLVF	p13:T_Cell_Central_Memory_CD4+	1	-	-	-	-	-	-	-	-	-	-	-
12249	single	1	1	1	9.5e-07	1	0.001	1	0.001	0.95	global-SLGPIGEK	CASSLgpigEKLFF	CASSLGPIGEKLFF	TRBV3-1	TRBJ1-4	CAARRSRGAQKLVF	p13:T_Cell_Central_Memory_CD4+	1	-	-	-	-	-	-	-	-	-	-	-
12268	single	1	1	1	9.5e-07	1	0.001	1	0.001	0.95	global-SDLGDTGE	CATSDLgdTGELFF	CATSDLGDTGELFF	TRBV24-1	TRBJ2-2	CAVMDSNYQLIW	p813:MAIT_Cells	1	-	-	-	-	-	-	-	-	-	-	-
12268	single	1	1	1	9.5e-07	1	0.001	1	0.001	0.95	global-SDLGDTGE	CATSDLgdTGELFF	CATSDLGDTGELFF	TRBV24-1	TRBJ2-2	CAVMDSNYQLIW	p813:MAIT_Cells	1	-	-	-	-	-	-	-	-	-	-	-
12268	single	1	1	1	9.5e-07	1	0.001	1	0.001	0.95	global-SDLGDTGE	CATSDLgdTGELFF	CATSDLGDTGELFF	TRBV24-1	TRBJ2-2	CAVMDSNYQLIW	p813:MAIT_Cells	1	-	-	-	-	-	-	-	-	-	-	-
12268	single	1	1	1	9.5e-07	1	0.001	1	0.001	0.95	global-SDLGDTGE	CATSDLgdTGELFF	CATSDLGDTGELFF	TRBV24-1	TRBJ2-2	CAVMDSNYQLIW	p813:MAIT_Cells	1	-	-	-	-	-	-	-	-	-	-	-
12268	single	1	1	1	9.5e-07	1	0.001	1	0.001	0.95	global-SDLGDTGE	CATSDLgdTGELFF	CATSDLGDTGELFF	TRBV24-1	TRBJ2-2	CAVMDSNYQLIW	p813:MAIT_Cells	1	-	-	-	-	-	-	-	-	-	-	-
12268	single	1	1	1	9.5e-07	1	0.001	1	0.001	0.95	global-SDLGDTGE	CATSDLgdTGELFF	CATSDLGDTGELFF	TRBV24-1	TRBJ2-2	CAVMDSNYQLIW	p813:MAIT_Cells	1	-	-	-	-	-	-	-	-	-	-	-
12268	single	1	1	1	9.5e-07	1	0.001	1	0.001	0.95	global-SDLGDTGE	CATSDLgdTGELFF	CATSDLGDTGELFF	TRBV24-1	TRBJ2-2	CAVMDSNYQLIW	p813:MAIT_Cells	1	-	-	-	-	-	-	-	-	-	-	-
12268	single	1	1	1	9.5e-07	1	0.001	1	0.001	0.95	global-SDLGDTGE	CATSDLgdTGELFF	CATSDLGDTGELFF	TRBV24-1	TRBJ2-2	CAVMDSNYQLIW	p813:MAIT_Cells	1	-	-	-	-	-	-	-	-	-	-	-
12268	single	1	1	1	9.5e-07	1	0.001	1	0.001	0.95	global-SDLGDTGE	CATSDLgdTGELFF	CATSDLGDTGELFF	TRBV24-1	TRBJ2-2	CAVMDSNYQLIW	p813:MAIT_Cells	1	-	-	-	-	-	-	-	-	-	-	-
12268	single	1	1	1	9.5e-07	1	0.001	1	0.001	0.95	global-SDLGDTGE	CATSDLgdTGELFF	CATSDLGDTGELFF	TRBV24-1	TRBJ2-2	CAVMDSNYQLIW	p813:MAIT_Cells	1	-	-	-	-	-	-	-	-	-	-	-
12268	single	1	1	1	9.5e-07	1	0.001	1	0.001	0.95	global-SDLGDTGE	CATSDLgdTGELFF	CATSDLGDTGELFF	TRBV24-1	TRBJ2-2	CAVMDSNYQLIW	p813:MAIT_Cells	1	-	-	-	-	-	-	-	-	-	-	-
12268	single	1	1	1	9.5e-07	1	0.001	1	0.001	0.95	global-SDLGDTGE	CATSDLgdTGELFF	CATSDLGDTGELFF	TRBV24-1	TRBJ2-2	CAVMDSNYQLIW	p813:MAIT_Cells	1	-	-	-	-	-	-	-	-	-	-	-
12268	single	1	1	1	9.5e-07	1	0.001	1	0.001	0.95	global-SDLGDTGE	CATSDLgdTGELFF	CATSDLGDTGELFF	TRBV24-1	TRBJ2-2	CAVMDSNYQLIW	p813:MAIT_Cells	1	-	-	-	-	-	-	-	-	-	-	-
12268	single	1	1	1	9.5e-07	1	0.001	1	0.001	0.95	global-SDLGDTGE	CATSDLgdTGELFF	CATSDLGDTGELFF	TRBV24-1	TRBJ2-2	CAVMDSNYQLIW	p813:MAIT_Cells	1	-	-	-	-	-	-	-	-	-	-	-
12268	single	1	1	1	9.5e-07	1	0.001	1	0.001	0.95	global-SDLGDTGE	CATSDLgdTGELFF	CATSDLGDTGELFF	TRBV24-1	TRBJ2-2	CAVMDSNYQLIW	p813:MAIT_Cells	1	-	-	-	-	-	-	-	-	-	-	-
12268	single	1	1	1	9.5e-07	1	0.001	1	0.001	0.95	global-SDLGDTGE	CATSDLgdTGELFF	CATSDLGDTGELFF	TRBV24-1	TRBJ2-2	CAVMDSNYQLIW	p813:MAIT_Cells	1	-	-	-	-	-	-	-	-	-	-	-
12268	single	1	1	1	9.5e-07	1	0.001	1	0.001	0.95	global-SDLGDTGE	CATSDLgdTGELFF	CATSDLGDTGELFF	TRBV24-1	TRBJ2-2	CAVMDSNYQLIW	p813:MAIT_Cells	1	-	-	-	-	-	-	-	-	-	-	-
12268	single	1	1	1	9.5e-07	1	0.001	1	0.001	0.95	global-SDLGDTGE	CATSDLgdTGELFF	CATSDLGDTGELFF	TRBV24-1	TRBJ2-2	CAVMDSNYQLIW	p813:MAIT_Cells	1	-	-	-	-	-	-	-	-	-	-	-
12270	single	1	1	1	9.5e-07	1	0.001	1	0.001	0.95	global-SRVRQGTDT	CATSRvrQGTDTQYF	CATSRVRQGTDTQYF	TRBV15	TRBJ2-3	CAVVDSNYQLIW	c3:MAIT_Cells	1	-	-	-	-	-	-	-	-	-	-	-
12270	single	1	1	1	9.5e-07	1	0.001	1	0.001	0.95	global-SRVRQGTDT	CATSRvrQGTDTQYF	CATSRVRQGTDTQYF	TRBV15	TRBJ2-3	CAVVDSNYQLIW	c3:MAIT_Cells	1	-	-	-	-	-	-	-	-	-	-	-
12314	single	1	1	1	9.5e-07	1	0.001	1	0.001	0.95	global-SVSASGSNGE	CASSVsaSGsnGELFF	CASSVSASGSNGELFF	TRBV9	TRBJ2-2	CAASVGYQKVTF	p812:T_Cell_Central_Memory_CD4+	1	-	-	-	-	-	-	-	-	-	-	-
12314	single	1	1	1	9.5e-07	1	0.001	1	0.001	0.95	global-SVSASGSNGE	CASSVsaSGsnGELFF	CASSVSASGSNGELFF	TRBV9	TRBJ2-2	CAASVGYQKVTF	p812:T_Cell_Central_Memory_CD4+	1	-	-	-	-	-	-	-	-	-	-	-
12319	single	1	1	1	9.5e-07	1	0.001	1	0.001	0.95	global-SQGQVSGYG	CASSQgqvSGYGYTF	CASSQGQVSGYGYTF	TRBV5-1	TRBJ1-2	CAVIPSNTGNQFYF	p813:T_Cell_Effector_Memory_CD4+	1	-	-	-	-	-	-	-	-	-	-	-
12319	single	1	1	1	9.5e-07	1	0.001	1	0.001	0.95	global-SQGQVSGYG	CASSQgqvSGYGYTF	CASSQGQVSGYGYTF	TRBV5-1	TRBJ1-2	CAVIPSNTGNQFYF	p813:T_Cell_Effector_Memory_CD4+	1	-	-	-	-	-	-	-	-	-	-	-
12340	single	1	1	1	9.5e-07	1	0.001	1	0.001	0.95	global-KLTVNTE	CASkltvNTEAFF	CASKLTVNTEAFF	TRBV6-1	TRBJ1-1	CAVRDPGGSQGNLIF	p813:T_Cell_Effector_Memory_CD8+	1	-	-	-	-	-	-	-	-	-	-	-
12340	single	1	1	1	9.5e-07	1	0.001	1	0.001	0.95	global-KLTVNTE	CASkltvNTEAFF	CASKLTVNTEAFF	TRBV6-1	TRBJ1-1	CAVRDPGGSQGNLIF	p813:T_Cell_Terminal_Effector_CD8+	1	-	-	-	-	-	-	-	-	-	-	-
12345	single	1	1	1	9.5e-07	1	0.001	1	0.001	0.95	global-SIAGENE	CASSIAGeNEQFF	CASSIAGENEQFF	TRBV19	TRBJ2-1	CAGPNNAGNMLTF	c4:T_Cell_Terminal_Effector_CD8+	1	-	-	-	-	-	-	-	-	-	-	-
12345	single	1	1	1	9.5e-07	1	0.001	1	0.001	0.95	global-SIAGENE	CASSIAGeNEQFF	CASSIAGENEQFF	TRBV19	TRBJ2-1	CAGPNNAGNMLTF	c4:T_Cell_Terminal_Effector_CD8+	1	-	-	-	-	-	-	-	-	-	-	-
12345	single	1	1	1	9.5e-07	1	0.001	1	0.001	0.95	global-SIAGENE	CASSIAGeNEQFF	CASSIAGENEQFF	TRBV19	TRBJ2-1	CAGPNNAGNMLTF	c4:T_Cell_Terminal_Effector_CD8+	1	-	-	-	-	-	-	-	-	-	-	-
12345	single	1	1	1	9.5e-07	1	0.001	1	0.001	0.95	global-SIAGENE	CASSIAGeNEQFF	CASSIAGENEQFF	TRBV19	TRBJ2-1	CAGPNNAGNMLTF	c4:T_Cell_Terminal_Effector_CD8+	1	-	-	-	-	-	-	-	-	-	-	-
12355	single	1	1	1	9.5e-07	1	0.001	1	0.001	0.95	global-SQDATGRGNT	CASSQdaTGrGNTIYF	CASSQDATGRGNTIYF	TRBV4-1	TRBJ1-3	CAVPSGTSYGKLTF	p813:T_Cell_Effector_Memory_CD8+	1	-	-	-	-	-	-	-	-	-	-	-
12355	single	1	1	1	9.5e-07	1	0.001	1	0.001	0.95	global-SQDATGRGNT	CASSQdaTGrGNTIYF	CASSQDATGRGNTIYF	TRBV4-1	TRBJ1-3	CAVPSGTSYGKLTF	p813:T_Cell_Effector_Memory_CD8+	1	-	-	-	-	-	-	-	-	-	-	-
12369	single	1	2	1	5.7e-05	1	0.06	1	0.001	0.95	global-SPSSGSSYNE	CASSPsSGsSYNEQFF	CASSPSSGSSYNEQFF	TRBV4-1	TRBJ2-1	CAVRDIGENNFNKFYF	p813:T_Cell_Terminal_Effector_CD8+	1	-	-	-	-	-	-	-	-	-	-	-
12369	single	1	2	1	5.7e-05	1	0.06	1	0.001	0.95	global-SPSSGSSYNE	CASSPsSGsSYNEQFF	CASSPSSGSSYNEQFF	TRBV11-1	TRBJ2-1	CAVGPGGATNKLIF	c3:T_Cell_Central_Memory_CD4+	1	-	-	-	-	-	-	-	-	-	-	-
12379	single	1	1	1	9.5e-07	1	0.001	1	0.001	0.95	global-TPPAGASTDT	CASTppAGaSTDTQYF	CASTPPAGASTDTQYF	TRBV6-2	TRBJ2-3	CAVTSFYNFNKFYF;CVVTFTSGTYKYIF	c7:T_Cell_Terminal_Effector_CD8+	1	-	-	-	-	-	-	-	-	-	-	-
12379	single	1	1	1	9.5e-07	1	0.001	1	0.001	0.95	global-TPPAGASTDT	CASTppAGaSTDTQYF	CASTPPAGASTDTQYF	TRBV6-2	TRBJ2-3	CAVTSFYNFNKFYF;CVVTFTSGTYKYIF	c7:T_Cell_Effector_Memory_CD8+	1	-	-	-	-	-	-	-	-	-	-	-
12379	single	1	1	1	9.5e-07	1	0.001	1	0.001	0.95	global-TPPAGASTDT	CASTppAGaSTDTQYF	CASTPPAGASTDTQYF	TRBV6-2	TRBJ2-3	CAVTSFYNFNKFYF;CVVTFTSGTYKYIF	c7:T_Cell_Effector_Memory_CD8+	1	-	-	-	-	-	-	-	-	-	-	-
12384	single	1	1	1	9.5e-07	1	0.001	1	0.001	0.95	global-SIGTGENQP	CASSIGTGeNQPQHF	CASSIGTGENQPQHF	TRBV19	TRBJ1-5	CAMSDDYKLSF	p812:T_Cell_Effector_Memory_CD4+	1	-	-	-	-	-	-	-	-	-	-	-
12384	single	1	1	1	9.5e-07	1	0.001	1	0.001	0.95	global-SIGTGENQP	CASSIGTGeNQPQHF	CASSIGTGENQPQHF	TRBV19	TRBJ1-5	CAMSDDYKLSF	p812:T_Cell_Effector_Memory_CD8+	1	-	-	-	-	-	-	-	-	-	-	-
12395	single	1	1	1	9.5e-07	1	0.001	1	0.001	0.95	global-DDQWERET	CSVddqwerETQYF	CSVDDQWERETQYF	TRBV20-1	TRBJ2-5	CVVSEKGNNRLAF	p11:T_Cell_Central_Memory_CD4+	1	-	-	-	-	-	-	-	-	-	-	-
12395	single	1	1	1	9.5e-07	1	0.001	1	0.001	0.95	global-DDQWERET	CSVddqwerETQYF	CSVDDQWERETQYF	TRBV20-1	TRBJ2-5	CVVSEKGNNRLAF	p11:T_Cell_Central_Memory_CD4+	1	-	-	-	-	-	-	-	-	-	-	-
12404	single	1	1	1	9.5e-07	1	0.001	1	0.001	0.95	global-SQELAEGYE	CASSQeLAegYEQYF	CASSQELAEGYEQYF	TRBV4-1	TRBJ2-7	CATRGSNYKLTF;CIVRVAVMYSGGGADGLTF	p812:T_Cell_Effector_Memory_CD8+	1	-	-	-	-	-	-	-	-	-	-	-
12404	single	1	1	1	9.5e-07	1	0.001	1	0.001	0.95	global-SQELAEGYE	CASSQeLAegYEQYF	CASSQELAEGYEQYF	TRBV4-1	TRBJ2-7	CATRGSNYKLTF;CIVRVAVMYSGGGADGLTF	p812:T_Cell_Effector_Memory_CD8+	1	-	-	-	-	-	-	-	-	-	-	-
12404	single	1	1	1	9.5e-07	1	0.001	1	0.001	0.95	global-SQELAEGYE	CASSQeLAegYEQYF	CASSQELAEGYEQYF	TRBV4-1	TRBJ2-7	CATRGSNYKLTF;CIVRVAVMYSGGGADGLTF	p812:T_Cell_Terminal_Effector_CD8+	1	-	-	-	-	-	-	-	-	-	-	-
12404	single	1	1	1	9.5e-07	1	0.001	1	0.001	0.95	global-SQELAEGYE	CASSQeLAegYEQYF	CASSQELAEGYEQYF	TRBV4-1	TRBJ2-7	CATRGSNYKLTF;CIVRVAVMYSGGGADGLTF	p812:T_Cell_Terminal_Effector_CD8+	1	-	-	-	-	-	-	-	-	-	-	-
12404	single	1	1	1	9.5e-07	1	0.001	1	0.001	0.95	global-SQELAEGYE	CASSQeLAegYEQYF	CASSQELAEGYEQYF	TRBV4-1	TRBJ2-7	CATRGSNYKLTF;CIVRVAVMYSGGGADGLTF	p812:T_Cell_Effector_Memory_CD8+	1	-	-	-	-	-	-	-	-	-	-	-
12442	single	1	1	1	9.5e-07	1	0.001	1	0.001	0.95	global-RTGLAVGE	CASrtGLAvgEQFF	CASRTGLAVGEQFF	TRBV18	TRBJ2-1	CALSSSPETSGSRLTF	p417:T_Cell_Terminal_Effector_CD4+	1	-	-	-	-	-	-	-	-	-	-	-
12442	single	1	1	1	9.5e-07	1	0.001	1	0.001	0.95	global-RTGLAVGE	CASrtGLAvgEQFF	CASRTGLAVGEQFF	TRBV18	TRBJ2-1	CALSSSPETSGSRLTF	p417:T_Cell_Terminal_Effector_CD4+	1	-	-	-	-	-	-	-	-	-	-	-
12442	single	1	1	1	9.5e-07	1	0.001	1	0.001	0.95	global-RTGLAVGE	CASrtGLAvgEQFF	CASRTGLAVGEQFF	TRBV18	TRBJ2-1	CALSSSPETSGSRLTF	p417:T_Cell_Terminal_Effector_CD4+	1	-	-	-	-	-	-	-	-	-	-	-
12442	single	1	1	1	9.5e-07	1	0.001	1	0.001	0.95	global-RTGLAVGE	CASrtGLAvgEQFF	CASRTGLAVGEQFF	TRBV18	TRBJ2-1	CALSSSPETSGSRLTF	p417:T_Cell_Terminal_Effector_CD4+	1	-	-	-	-	-	-	-	-	-	-	-
12442	single	1	1	1	9.5e-07	1	0.001	1	0.001	0.95	global-RTGLAVGE	CASrtGLAvgEQFF	CASRTGLAVGEQFF	TRBV18	TRBJ2-1	CALSSSPETSGSRLTF	p417:T_Cell_Terminal_Effector_CD4+	1	-	-	-	-	-	-	-	-	-	-	-
12442	single	1	1	1	9.5e-07	1	0.001	1	0.001	0.95	global-RTGLAVGE	CASrtGLAvgEQFF	CASRTGLAVGEQFF	TRBV18	TRBJ2-1	CALSSSPETSGSRLTF	p417:T_Cell_Terminal_Effector_CD4+	1	-	-	-	-	-	-	-	-	-	-	-
12442	single	1	1	1	9.5e-07	1	0.001	1	0.001	0.95	global-RTGLAVGE	CASrtGLAvgEQFF	CASRTGLAVGEQFF	TRBV18	TRBJ2-1	CALSSSPETSGSRLTF	p417:T_Cell_Terminal_Effector_CD4+	1	-	-	-	-	-	-	-	-	-	-	-
12442	single	1	1	1	9.5e-07	1	0.001	1	0.001	0.95	global-RTGLAVGE	CASrtGLAvgEQFF	CASRTGLAVGEQFF	TRBV18	TRBJ2-1	CALSSSPETSGSRLTF	p417:T_Cell_Terminal_Effector_CD4+	1	-	-	-	-	-	-	-	-	-	-	-
12442	single	1	1	1	9.5e-07	1	0.001	1	0.001	0.95	global-RTGLAVGE	CASrtGLAvgEQFF	CASRTGLAVGEQFF	TRBV18	TRBJ2-1	CALSSSPETSGSRLTF	p417:T_Cell_Vd2_gd	1	-	-	-	-	-	-	-	-	-	-	-
12442	single	1	1	1	9.5e-07	1	0.001	1	0.001	0.95	global-RTGLAVGE	CASrtGLAvgEQFF	CASRTGLAVGEQFF	TRBV18	TRBJ2-1	CALSSSPETSGSRLTF	p417:T_Cell_Terminal_Effector_CD4+	1	-	-	-	-	-	-	-	-	-	-	-
12465	single	1	1	1	9.5e-07	1	0.001	1	0.001	0.95	global-TKYSPGTGGTGE	CASTKyspGTGGTGELFF	CASTKYSPGTGGTGELFF	TRBV27	TRBJ2-2	CAETPGGYQKVTF	p11:T_Cell_Effector_Memory_CD8+	1	-	-	-	-	-	-	-	-	-	-	-
12465	single	1	1	1	9.5e-07	1	0.001	1	0.001	0.95	global-TKYSPGTGGTGE	CASTKyspGTGGTGELFF	CASTKYSPGTGGTGELFF	TRBV27	TRBJ2-2	CAETPGGYQKVTF	p11:T_Cell_Effector_Memory_CD8+	1	-	-	-	-	-	-	-	-	-	-	-
12465	single	1	1	1	9.5e-07	1	0.001	1	0.001	0.95	global-TKYSPGTGGTGE	CASTKyspGTGGTGELFF	CASTKYSPGTGGTGELFF	TRBV27	TRBJ2-2	CAETPGGYQKVTF	p11:T_Cell_Effector_Memory_CD8+	1	-	-	-	-	-	-	-	-	-	-	-
12465	single	1	1	1	9.5e-07	1	0.001	1	0.001	0.95	global-TKYSPGTGGTGE	CASTKyspGTGGTGELFF	CASTKYSPGTGGTGELFF	TRBV27	TRBJ2-2	CAETPGGYQKVTF	p11:T_Cell_Effector_Memory_CD8+	1	-	-	-	-	-	-	-	-	-	-	-
12471	single	1	1	1	9.5e-07	1	0.001	1	0.001	0.95	global-VQSNTYE	CSVvqsntYEQYF	CSVVQSNTYEQYF	TRBV29-1	TRBJ2-7	CVVSGGGADGLTF	p417:T_Cell_Effector_Memory_CD8+	1	-	-	-	-	-	-	-	-	-	-	-
12471	single	1	1	1	9.5e-07	1	0.001	1	0.001	0.95	global-VQSNTYE	CSVvqsntYEQYF	CSVVQSNTYEQYF	TRBV29-1	TRBJ2-7	CVVSGGGADGLTF	p417:T_Cell_Central_Memory_CD4+	1	-	-	-	-	-	-	-	-	-	-	-
12476	single	1	1	1	9.5e-07	1	0.001	1	0.001	0.95	global-SIYSGSAYE	CASSIySGsaYEQYF	CASSIYSGSAYEQYF	TRBV19	TRBJ2-7	CALSGDRTGANNLFF	p813:T_Cell_Terminal_Effector_CD8+	1	-	-	-	-	-	-	-	-	-	-	-
12476	single	1	1	1	9.5e-07	1	0.001	1	0.001	0.95	global-SIYSGSAYE	CASSIySGsaYEQYF	CASSIYSGSAYEQYF	TRBV19	TRBJ2-7	CALSGDRTGANNLFF	p813:T_Cell_Terminal_Effector_CD8+	1	-	-	-	-	-	-	-	-	-	-	-
12476	single	1	1	1	9.5e-07	1	0.001	1	0.001	0.95	global-SIYSGSAYE	CASSIySGsaYEQYF	CASSIYSGSAYEQYF	TRBV19	TRBJ2-7	CALSGDRTGANNLFF	p813:T_Cell_Terminal_Effector_CD8+	1	-	-	-	-	-	-	-	-	-	-	-
12476	single	1	1	1	9.5e-07	1	0.001	1	0.001	0.95	global-SIYSGSAYE	CASSIySGsaYEQYF	CASSIYSGSAYEQYF	TRBV19	TRBJ2-7	CALSGDRTGANNLFF	p813:T_Cell_Terminal_Effector_CD8+	1	-	-	-	-	-	-	-	-	-	-	-
12476	single	1	1	1	9.5e-07	1	0.001	1	0.001	0.95	global-SIYSGSAYE	CASSIySGsaYEQYF	CASSIYSGSAYEQYF	TRBV19	TRBJ2-7	CALSGDRTGANNLFF	p813:T_Cell_Terminal_Effector_CD8+	1	-	-	-	-	-	-	-	-	-	-	-
12476	single	1	1	1	9.5e-07	1	0.001	1	0.001	0.95	global-SIYSGSAYE	CASSIySGsaYEQYF	CASSIYSGSAYEQYF	TRBV19	TRBJ2-7	CALSGDRTGANNLFF	p813:T_Cell_Terminal_Effector_CD8+	1	-	-	-	-	-	-	-	-	-	-	-
12476	single	1	1	1	9.5e-07	1	0.001	1	0.001	0.95	global-SIYSGSAYE	CASSIySGsaYEQYF	CASSIYSGSAYEQYF	TRBV19	TRBJ2-7	CALSGDRTGANNLFF	p813:T_Cell_Terminal_Effector_CD8+	1	-	-	-	-	-	-	-	-	-	-	-
12476	single	1	1	1	9.5e-07	1	0.001	1	0.001	0.95	global-SIYSGSAYE	CASSIySGsaYEQYF	CASSIYSGSAYEQYF	TRBV19	TRBJ2-7	CALSGDRTGANNLFF	p813:T_Cell_Terminal_Effector_CD8+	1	-	-	-	-	-	-	-	-	-	-	-
12476	single	1	1	1	9.5e-07	1	0.001	1	0.001	0.95	global-SIYSGSAYE	CASSIySGsaYEQYF	CASSIYSGSAYEQYF	TRBV19	TRBJ2-7	CALSGDRTGANNLFF	p813:T_Cell_Terminal_Effector_CD8+	1	-	-	-	-	-	-	-	-	-	-	-
12476	single	1	1	1	9.5e-07	1	0.001	1	0.001	0.95	global-SIYSGSAYE	CASSIySGsaYEQYF	CASSIYSGSAYEQYF	TRBV19	TRBJ2-7	CALSGDRTGANNLFF	p813:T_Cell_Terminal_Effector_CD8+	1	-	-	-	-	-	-	-	-	-	-	-
12480	single	1	1	1	9.5e-07	1	0.001	1	0.001	0.95	global-SQTSGTSVADT	CASSQTSGtsvaDTQYF	CASSQTSGTSVADTQYF	TRBV3-1	TRBJ2-3	CVVNLFGDGGFKTIF	p813:MAIT_Cells	1	-	-	-	-	-	-	-	-	-	-	-
12480	single	1	1	1	9.5e-07	1	0.001	1	0.001	0.95	global-SQTSGTSVADT	CASSQTSGtsvaDTQYF	CASSQTSGTSVADTQYF	TRBV3-1	TRBJ2-3	CVVNLFGDGGFKTIF	p813:T_Cell_Effector_Memory_CD4+	1	-	-	-	-	-	-	-	-	-	-	-
12490	single	1	1	1	9.5e-07	1	0.001	1	0.001	0.95	global-RGLGTMGYG	CASRGlgtmgYGYTF	CASRGLGTMGYGYTF	TRBV25-1	TRBJ1-2	CAASKGGAQKLVF	p417:MAIT_Cells	1	-	-	-	-	-	-	-	-	-	-	-
12490	single	1	1	1	9.5e-07	1	0.001	1	0.001	0.95	global-RGLGTMGYG	CASRGlgtmgYGYTF	CASRGLGTMGYGYTF	TRBV25-1	TRBJ1-2	CAASKGGAQKLVF	p417:T_Cell_Effector_Memory_CD4+	1	-	-	-	-	-	-	-	-	-	-	-
12490	single	1	1	1	9.5e-07	1	0.001	1	0.001	0.95	global-RGLGTMGYG	CASRGlgtmgYGYTF	CASRGLGTMGYGYTF	TRBV25-1	TRBJ1-2	CAASKGGAQKLVF	p417:T_Cell_Effector_Memory_CD4+	1	-	-	-	-	-	-	-	-	-	-	-
12490	single	1	1	1	9.5e-07	1	0.001	1	0.001	0.95	global-RGLGTMGYG	CASRGlgtmgYGYTF	CASRGLGTMGYGYTF	TRBV25-1	TRBJ1-2	CAASKGGAQKLVF	p417:T_Cell_Effector_Memory_CD4+	1	-	-	-	-	-	-	-	-	-	-	-
12492	single	1	1	1	9.5e-07	1	0.001	1	0.001	0.95	global-RANGQGET	CAWranGQGETQYF	CAWRANGQGETQYF	TRBV30	TRBJ2-5	CASAIQGAQKLVF	p13:T_Cell_Central_Memory_CD8+	1	-	-	-	-	-	-	-	-	-	-	-
12492	single	1	1	1	9.5e-07	1	0.001	1	0.001	0.95	global-RANGQGET	CAWranGQGETQYF	CAWRANGQGETQYF	TRBV30	TRBJ2-5	CASAIQGAQKLVF	p13:T_Cell_Central_Memory_CD8+	1	-	-	-	-	-	-	-	-	-	-	-
12496	single	1	1	1	9.5e-07	1	0.001	1	0.001	0.95	global-SYEGGRGYG	CASSYeggRGYGYTF	CASSYEGGRGYGYTF	TRBV6-5	TRBJ1-2	CALKHQAGTALIF	p13:T_Cell_Effector_Memory_CD8+	1	-	-	-	-	-	-	-	-	-	-	-
12496	single	1	1	1	9.5e-07	1	0.001	1	0.001	0.95	global-SYEGGRGYG	CASSYeggRGYGYTF	CASSYEGGRGYGYTF	TRBV6-5	TRBJ1-2	CALKHQAGTALIF	p13:T_Cell_Effector_Memory_CD8+	1	-	-	-	-	-	-	-	-	-	-	-
12505	single	1	1	1	9.5e-07	1	0.001	1	0.001	0.95	global-LLAGDLYNE	CAclLAGdlYNEQFF	CACLLAGDLYNEQFF	TRBV30	TRBJ2-1	CILRPNTNAGKSTF	c3:T_Cell_Central_Memory_CD4+	1	-	-	-	-	-	-	-	-	-	-	-
12505	single	1	1	1	9.5e-07	1	0.001	1	0.001	0.95	global-LLAGDLYNE	CAclLAGdlYNEQFF	CACLLAGDLYNEQFF	TRBV30	TRBJ2-1	CILRPNTNAGKSTF	c3:T_Cell_Central_Memory_CD4+	1	-	-	-	-	-	-	-	-	-	-	-
12514	single	1	1	1	9.5e-07	1	0.001	1	0.001	0.95	global-SAWGSFLSGNT	CAWSawgsflSGNTIYF	CAWSAWGSFLSGNTIYF	TRBV30	TRBJ1-3	CVVSAGGFKTIF	c411:T_Cell_Effector_Memory_CD8+	1	-	-	-	-	-	-	-	-	-	-	-
12514	single	1	1	1	9.5e-07	1	0.001	1	0.001	0.95	global-SAWGSFLSGNT	CAWSawgsflSGNTIYF	CAWSAWGSFLSGNTIYF	TRBV30	TRBJ1-3	CVVSAGGFKTIF	c411:T_Cell_Effector_Memory_CD8+	1	-	-	-	-	-	-	-	-	-	-	-
12517	single	1	1	1	9.5e-07	1	0.001	1	0.001	0.95	global-SSLEDRGNG	CASSSleDRGnGYTF	CASSSLEDRGNGYTF	TRBV5-6	TRBJ1-2	CAESRNTGFQKLVF	p813:T_Cell_Effector_Memory_CD8+	1	-	-	-	-	-	-	-	-	-	-	-
12517	single	1	1	1	9.5e-07	1	0.001	1	0.001	0.95	global-SSLEDRGNG	CASSSleDRGnGYTF	CASSSLEDRGNGYTF	TRBV5-6	TRBJ1-2	CAESRNTGFQKLVF	p813:T_Cell_Effector_Memory_CD8+	1	-	-	-	-	-	-	-	-	-	-	-
12537	single	1	1	1	9.5e-07	1	0.001	1	0.001	0.95	global-RENVNTE	CASREnvNTEAFF	CASRENVNTEAFF	TRBV14	TRBJ1-1	CAVIYTASKLTF	p13:T_Cell_Terminal_Effector_CD8+	1	-	-	-	-	-	-	-	-	-	-	-
12537	single	1	1	1	9.5e-07	1	0.001	1	0.001	0.95	global-RENVNTE	CASREnvNTEAFF	CASRENVNTEAFF	TRBV14	TRBJ1-1	CAVIYTASKLTF	p13:T_Cell_Effector_Memory_CD8+	1	-	-	-	-	-	-	-	-	-	-	-
12544	single	1	1	1	9.5e-07	1	0.001	1	0.001	0.95	global-SYRAGGRTDT	CASSYrAGGrTDTQYF	CASSYRAGGRTDTQYF	TRBV3-1	TRBJ2-3	CAVRDALEGNLIF	p812:T_Cell_Terminal_Effector_CD8+	1	-	-	-	-	-	-	-	-	-	-	-
12544	single	1	1	1	9.5e-07	1	0.001	1	0.001	0.95	global-SYRAGGRTDT	CASSYrAGGrTDTQYF	CASSYRAGGRTDTQYF	TRBV3-1	TRBJ2-3	CAVRDALEGNLIF	p812:T_Cell_Effector_Memory_CD8+	1	-	-	-	-	-	-	-	-	-	-	-
12544	single	1	1	1	9.5e-07	1	0.001	1	0.001	0.95	global-SYRAGGRTDT	CASSYrAGGrTDTQYF	CASSYRAGGRTDTQYF	TRBV3-1	TRBJ2-3	CAVRDALEGNLIF	p812:T_Cell_Effector_Memory_CD8+	1	-	-	-	-	-	-	-	-	-	-	-
12544	single	1	1	1	9.5e-07	1	0.001	1	0.001	0.95	global-SYRAGGRTDT	CASSYrAGGrTDTQYF	CASSYRAGGRTDTQYF	TRBV3-1	TRBJ2-3	CAVRDALEGNLIF	p812:T_Cell_Effector_Memory_CD8+	1	-	-	-	-	-	-	-	-	-	-	-
12544	single	1	1	1	9.5e-07	1	0.001	1	0.001	0.95	global-SYRAGGRTDT	CASSYrAGGrTDTQYF	CASSYRAGGRTDTQYF	TRBV3-1	TRBJ2-3	CAVRDALEGNLIF	p812:T_Cell_Terminal_Effector_CD8+	1	-	-	-	-	-	-	-	-	-	-	-
12544	single	1	1	1	9.5e-07	1	0.001	1	0.001	0.95	global-SYRAGGRTDT	CASSYrAGGrTDTQYF	CASSYRAGGRTDTQYF	TRBV3-1	TRBJ2-3	CAVRDALEGNLIF	p812:T_Cell_Effector_Memory_CD8+	1	-	-	-	-	-	-	-	-	-	-	-
12544	single	1	1	1	9.5e-07	1	0.001	1	0.001	0.95	global-SYRAGGRTDT	CASSYrAGGrTDTQYF	CASSYRAGGRTDTQYF	TRBV3-1	TRBJ2-3	CAVRDALEGNLIF	p812:T_Cell_Terminal_Effector_CD8+	1	-	-	-	-	-	-	-	-	-	-	-
12544	single	1	1	1	9.5e-07	1	0.001	1	0.001	0.95	global-SYRAGGRTDT	CASSYrAGGrTDTQYF	CASSYRAGGRTDTQYF	TRBV3-1	TRBJ2-3	CAVRDALEGNLIF	p812:T_Cell_Terminal_Effector_CD8+	1	-	-	-	-	-	-	-	-	-	-	-
12544	single	1	1	1	9.5e-07	1	0.001	1	0.001	0.95	global-SYRAGGRTDT	CASSYrAGGrTDTQYF	CASSYRAGGRTDTQYF	TRBV3-1	TRBJ2-3	CAVRDALEGNLIF	p812:T_Cell_Terminal_Effector_CD8+	1	-	-	-	-	-	-	-	-	-	-	-
12554	single	1	1	1	9.5e-07	1	0.001	1	0.001	0.95	global-RPPDSHSGNT	CASrppdshSGNTIYF	CASRPPDSHSGNTIYF	TRBV6-6	TRBJ1-3	CATVPVKNSGNTPLVF	p417:T_Cell_Effector_Memory_CD8+	1	-	-	-	-	-	-	-	-	-	-	-
12554	single	1	1	1	9.5e-07	1	0.001	1	0.001	0.95	global-RPPDSHSGNT	CASrppdshSGNTIYF	CASRPPDSHSGNTIYF	TRBV6-6	TRBJ1-3	CATVPVKNSGNTPLVF	p417:T_Cell_Effector_Memory_CD8+	1	-	-	-	-	-	-	-	-	-	-	-
12561	single	1	1	1	9.5e-07	1	0.001	1	0.001	0.95	global-SSNRFL	CASSSnrflLFF	CASSSNRFLLFF	TRBV12-4	TRBJ1-4	CAFMIPQGGSEKLVF	p417:T_Cell_Effector_Memory_CD8+	1	-	-	-	-	-	-	-	-	-	-	-
12561	single	1	1	1	9.5e-07	1	0.001	1	0.001	0.95	global-SSNRFL	CASSSnrflLFF	CASSSNRFLLFF	TRBV12-4	TRBJ1-4	CAFMIPQGGSEKLVF	p417:T_Cell_Effector_Memory_CD8+	1	-	-	-	-	-	-	-	-	-	-	-
12561	single	1	1	1	9.5e-07	1	0.001	1	0.001	0.95	global-SSNRFL	CASSSnrflLFF	CASSSNRFLLFF	TRBV12-4	TRBJ1-4	CAFMIPQGGSEKLVF	p417:T_Cell_Effector_Memory_CD8+	1	-	-	-	-	-	-	-	-	-	-	-
12591	single	1	1	1	9.5e-07	1	0.001	1	0.001	0.95	global-SHSPTGTLSGNT	CASShspTGtlSGNTIYF	CASSHSPTGTLSGNTIYF	TRBV5-1	TRBJ1-3	CALDTDNYGQNFVF	c7:T_Cell_Terminal_Effector_CD4+	1	-	-	-	-	-	-	-	-	-	-	-
12591	single	1	1	1	9.5e-07	1	0.001	1	0.001	0.95	global-SHSPTGTLSGNT	CASShspTGtlSGNTIYF	CASSHSPTGTLSGNTIYF	TRBV5-1	TRBJ1-3	CALDTDNYGQNFVF	c7:T_Cell_Terminal_Effector_CD4+	1	-	-	-	-	-	-	-	-	-	-	-
12591	single	1	1	1	9.5e-07	1	0.001	1	0.001	0.95	global-SHSPTGTLSGNT	CASShspTGtlSGNTIYF	CASSHSPTGTLSGNTIYF	TRBV5-1	TRBJ1-3	CALDTDNYGQNFVF	c7:T_Cell_Terminal_Effector_CD4+	1	-	-	-	-	-	-	-	-	-	-	-
12591	single	1	1	1	9.5e-07	1	0.001	1	0.001	0.95	global-SHSPTGTLSGNT	CASShspTGtlSGNTIYF	CASSHSPTGTLSGNTIYF	TRBV5-1	TRBJ1-3	CALDTDNYGQNFVF	c7:T_Cell_Terminal_Effector_CD4+	1	-	-	-	-	-	-	-	-	-	-	-
12591	single	1	1	1	9.5e-07	1	0.001	1	0.001	0.95	global-SHSPTGTLSGNT	CASShspTGtlSGNTIYF	CASSHSPTGTLSGNTIYF	TRBV5-1	TRBJ1-3	CALDTDNYGQNFVF	c7:T_Cell_Terminal_Effector_CD4+	1	-	-	-	-	-	-	-	-	-	-	-
12591	single	1	1	1	9.5e-07	1	0.001	1	0.001	0.95	global-SHSPTGTLSGNT	CASShspTGtlSGNTIYF	CASSHSPTGTLSGNTIYF	TRBV5-1	TRBJ1-3	CALDTDNYGQNFVF	c7:T_Cell_Terminal_Effector_CD4+	1	-	-	-	-	-	-	-	-	-	-	-
12591	single	1	1	1	9.5e-07	1	0.001	1	0.001	0.95	global-SHSPTGTLSGNT	CASShspTGtlSGNTIYF	CASSHSPTGTLSGNTIYF	TRBV5-1	TRBJ1-3	CALDTDNYGQNFVF	c7:T_Cell_Terminal_Effector_CD4+	1	-	-	-	-	-	-	-	-	-	-	-
12591	single	1	1	1	9.5e-07	1	0.001	1	0.001	0.95	global-SHSPTGTLSGNT	CASShspTGtlSGNTIYF	CASSHSPTGTLSGNTIYF	TRBV5-1	TRBJ1-3	CALDTDNYGQNFVF	c7:T_Cell_Terminal_Effector_CD4+	1	-	-	-	-	-	-	-	-	-	-	-
12591	single	1	1	1	9.5e-07	1	0.001	1	0.001	0.95	global-SHSPTGTLSGNT	CASShspTGtlSGNTIYF	CASSHSPTGTLSGNTIYF	TRBV5-1	TRBJ1-3	CALDTDNYGQNFVF	c7:T_Cell_Terminal_Effector_CD8+	1	-	-	-	-	-	-	-	-	-	-	-
12591	single	1	1	1	9.5e-07	1	0.001	1	0.001	0.95	global-SHSPTGTLSGNT	CASShspTGtlSGNTIYF	CASSHSPTGTLSGNTIYF	TRBV5-1	TRBJ1-3	CALDTDNYGQNFVF	c7:T_Cell_Terminal_Effector_CD4+	1	-	-	-	-	-	-	-	-	-	-	-
12604	single	1	1	1	9.5e-07	1	0.001	1	0.001	0.95	global-SVGMNTE	CASSVgmNTEAFF	CASSVGMNTEAFF	TRBV6-2	TRBJ1-1	CAMSAIGDSNYQLIW	ldata:T_Cell_Terminal_Effector_CD8+	1	-	-	-	-	-	-	-	-	-	-	-
12604	single	1	1	1	9.5e-07	1	0.001	1	0.001	0.95	global-SVGMNTE	CASSVgmNTEAFF	CASSVGMNTEAFF	TRBV6-2	TRBJ1-1	CAMSAIGDSNYQLIW	ldata:T_Cell_Terminal_Effector_CD8+	1	-	-	-	-	-	-	-	-	-	-	-
12604	single	1	1	1	9.5e-07	1	0.001	1	0.001	0.95	global-SVGMNTE	CASSVgmNTEAFF	CASSVGMNTEAFF	TRBV6-2	TRBJ1-1	CAMSAIGDSNYQLIW	ldata:T_Cell_Terminal_Effector_CD8+	1	-	-	-	-	-	-	-	-	-	-	-
12604	single	1	1	1	9.5e-07	1	0.001	1	0.001	0.95	global-SVGMNTE	CASSVgmNTEAFF	CASSVGMNTEAFF	TRBV6-2	TRBJ1-1	CAMSAIGDSNYQLIW	ldata:T_Cell_Terminal_Effector_CD8+	1	-	-	-	-	-	-	-	-	-	-	-
12604	single	1	1	1	9.5e-07	1	0.001	1	0.001	0.95	global-SVGMNTE	CASSVgmNTEAFF	CASSVGMNTEAFF	TRBV6-2	TRBJ1-1	CAMSAIGDSNYQLIW	ldata:T_Cell_Terminal_Effector_CD8+	1	-	-	-	-	-	-	-	-	-	-	-
12604	single	1	1	1	9.5e-07	1	0.001	1	0.001	0.95	global-SVGMNTE	CASSVgmNTEAFF	CASSVGMNTEAFF	TRBV6-2	TRBJ1-1	CAMSAIGDSNYQLIW	ldata:T_Cell_Effector_Memory_CD8+	1	-	-	-	-	-	-	-	-	-	-	-
12604	single	1	1	1	9.5e-07	1	0.001	1	0.001	0.95	global-SVGMNTE	CASSVgmNTEAFF	CASSVGMNTEAFF	TRBV6-2	TRBJ1-1	CAMSAIGDSNYQLIW	ldata:T_Cell_Terminal_Effector_CD8+	1	-	-	-	-	-	-	-	-	-	-	-
12604	single	1	1	1	9.5e-07	1	0.001	1	0.001	0.95	global-SVGMNTE	CASSVgmNTEAFF	CASSVGMNTEAFF	TRBV6-2	TRBJ1-1	CAMSAIGDSNYQLIW	ldata:T_Cell_Terminal_Effector_CD8+	1	-	-	-	-	-	-	-	-	-	-	-
12604	single	1	1	1	9.5e-07	1	0.001	1	0.001	0.95	global-SVGMNTE	CASSVgmNTEAFF	CASSVGMNTEAFF	TRBV6-2	TRBJ1-1	CAMSAIGDSNYQLIW	ldata:T_Cell_Terminal_Effector_CD8+	1	-	-	-	-	-	-	-	-	-	-	-
12604	single	1	1	1	9.5e-07	1	0.001	1	0.001	0.95	global-SVGMNTE	CASSVgmNTEAFF	CASSVGMNTEAFF	TRBV6-2	TRBJ1-1	CAMSAIGDSNYQLIW	ldata:T_Cell_Effector_Memory_CD8+	1	-	-	-	-	-	-	-	-	-	-	-
12604	single	1	1	1	9.5e-07	1	0.001	1	0.001	0.95	global-SVGMNTE	CASSVgmNTEAFF	CASSVGMNTEAFF	TRBV6-2	TRBJ1-1	CAMSAIGDSNYQLIW	ldata:T_Cell_Terminal_Effector_CD8+	1	-	-	-	-	-	-	-	-	-	-	-
12604	single	1	1	1	9.5e-07	1	0.001	1	0.001	0.95	global-SVGMNTE	CASSVgmNTEAFF	CASSVGMNTEAFF	TRBV6-2	TRBJ1-1	CAMSAIGDSNYQLIW	ldata:T_Cell_Terminal_Effector_CD8+	1	-	-	-	-	-	-	-	-	-	-	-
12604	single	1	1	1	9.5e-07	1	0.001	1	0.001	0.95	global-SVGMNTE	CASSVgmNTEAFF	CASSVGMNTEAFF	TRBV6-2	TRBJ1-1	CAMSAIGDSNYQLIW	ldata:T_Cell_Terminal_Effector_CD8+	1	-	-	-	-	-	-	-	-	-	-	-
12604	single	1	1	1	9.5e-07	1	0.001	1	0.001	0.95	global-SVGMNTE	CASSVgmNTEAFF	CASSVGMNTEAFF	TRBV6-2	TRBJ1-1	CAMSAIGDSNYQLIW	ldata:T_Cell_Terminal_Effector_CD8+	1	-	-	-	-	-	-	-	-	-	-	-
12604	single	1	1	1	9.5e-07	1	0.001	1	0.001	0.95	global-SVGMNTE	CASSVgmNTEAFF	CASSVGMNTEAFF	TRBV6-2	TRBJ1-1	CAMSAIGDSNYQLIW	ldata:T_Cell_Effector_Memory_CD8+	1	-	-	-	-	-	-	-	-	-	-	-
12604	single	1	1	1	9.5e-07	1	0.001	1	0.001	0.95	global-SVGMNTE	CASSVgmNTEAFF	CASSVGMNTEAFF	TRBV6-2	TRBJ1-1	CAMSAIGDSNYQLIW	ldata:T_Cell_Terminal_Effector_CD8+	1	-	-	-	-	-	-	-	-	-	-	-
12604	single	1	1	1	9.5e-07	1	0.001	1	0.001	0.95	global-SVGMNTE	CASSVgmNTEAFF	CASSVGMNTEAFF	TRBV6-2	TRBJ1-1	CAMSAIGDSNYQLIW	ldata:T_Cell_Terminal_Effector_CD8+	1	-	-	-	-	-	-	-	-	-	-	-
12609	single	1	1	1	9.5e-07	1	0.001	1	0.001	0.95	global-SLQGIGDE	CASSLQGigdEQFF	CASSLQGIGDEQFF	TRBV11-2	TRBJ2-1	CAVVNAGKSTF	p13:T_Cell_Effector_Memory_CD8+	1	-	-	-	-	-	-	-	-	-	-	-
12609	single	1	1	1	9.5e-07	1	0.001	1	0.001	0.95	global-SLQGIGDE	CASSLQGigdEQFF	CASSLQGIGDEQFF	TRBV11-2	TRBJ2-1	CAVVNAGKSTF	p13:T_Cell_Effector_Memory_CD4+	1	-	-	-	-	-	-	-	-	-	-	-
12626	single	1	1	1	9.5e-07	1	0.001	1	0.001	0.95	global-SFMSGQGDGNT	CASSfmsGQGdGNTIYF	CASSFMSGQGDGNTIYF	TRBV13	TRBJ1-3	CAVFNARLMF	c4:T_Cell_Effector_Memory_CD8+	1	-	-	-	-	-	-	-	-	-	-	-
12626	single	1	1	1	9.5e-07	1	0.001	1	0.001	0.95	global-SFMSGQGDGNT	CASSfmsGQGdGNTIYF	CASSFMSGQGDGNTIYF	TRBV13	TRBJ1-3	CAVFNARLMF	c4:T_Cell_Effector_Memory_CD8+	1	-	-	-	-	-	-	-	-	-	-	-
12634	single	1	1	1	9.5e-07	1	0.001	1	0.001	0.95	global-RDPGRG	CASrdpgRGQYF	CASRDPGRGQYF	TRBV6-5	TRBJ2-3	CATALYNFNKFYF	p813:T_Cell_Terminal_Effector_CD4+	1	-	-	-	-	-	-	-	-	-	-	-
12634	single	1	1	1	9.5e-07	1	0.001	1	0.001	0.95	global-RDPGRG	CASrdpgRGQYF	CASRDPGRGQYF	TRBV6-5	TRBJ2-3	CATALYNFNKFYF	p813:T_Cell_Effector_Memory_CD4+	1	-	-	-	-	-	-	-	-	-	-	-
12634	single	1	1	1	9.5e-07	1	0.001	1	0.001	0.95	global-RDPGRG	CASrdpgRGQYF	CASRDPGRGQYF	TRBV6-5	TRBJ2-3	CATALYNFNKFYF	p813:T_Cell_Effector_Memory_CD4+	1	-	-	-	-	-	-	-	-	-	-	-
12642	single	1	1	1	9.5e-07	1	0.001	1	0.001	0.95	global-GGGPWTGDEEDT	CSAGggpwTGdeeDTQYF	CSAGGGPWTGDEEDTQYF	TRBV20-1	TRBJ2-3	CAPPEKKSSGDKLTF;CIVRTANAGGTSYGKLTF	p813:T_Cell_Terminal_Effector_CD8+	1	-	-	-	-	-	-	-	-	-	-	-
12642	single	1	1	1	9.5e-07	1	0.001	1	0.001	0.95	global-GGGPWTGDEEDT	CSAGggpwTGdeeDTQYF	CSAGGGPWTGDEEDTQYF	TRBV20-1	TRBJ2-3	CAPPEKKSSGDKLTF;CIVRTANAGGTSYGKLTF	p813:T_Cell_Effector_Memory_CD8+	1	-	-	-	-	-	-	-	-	-	-	-
12654	single	1	1	1	9.5e-07	1	0.001	1	0.001	0.95	global-SQWTSSGNT	CASSQwTSSGNTIYF	CASSQWTSSGNTIYF	TRBV4-3	TRBJ1-3	CAALQRGKLIF	p812:T_Cell_Effector_Memory_CD8+	1	-	-	-	-	-	-	-	-	-	-	-
12654	single	1	1	1	9.5e-07	1	0.001	1	0.001	0.95	global-SQWTSSGNT	CASSQwTSSGNTIYF	CASSQWTSSGNTIYF	TRBV4-3	TRBJ1-3	CAALQRGKLIF	p812:T_Cell_Effector_Memory_CD8+	1	-	-	-	-	-	-	-	-	-	-	-
12655	single	1	1	1	9.5e-07	1	0.001	1	0.001	0.95	global-SFWDS	CASSfwdsIYF	CASSFWDSIYF	TRBV11-1	TRBJ2-3	CALGMGGSQGNLIF	c3:T_Cell_Effector_Memory_CD8+	1	-	-	-	-	-	-	-	-	-	-	-
12655	single	1	1	1	9.5e-07	1	0.001	1	0.001	0.95	global-SFWDS	CASSfwdsIYF	CASSFWDSIYF	TRBV11-1	TRBJ2-3	CALGMGGSQGNLIF	c3:T_Cell_Terminal_Effector_CD8+	1	-	-	-	-	-	-	-	-	-	-	-
12697	single	1	1	1	9.5e-07	1	0.001	1	0.001	0.95	global-SEIGDRVDE	CASSEigDRvdEQFF	CASSEIGDRVDEQFF	TRBV10-2	TRBJ2-1	CAGPREYGNKLVF	c1:T_Cell_Terminal_Effector_CD8+	1	-	-	-	-	-	-	-	-	-	-	-
12697	single	1	1	1	9.5e-07	1	0.001	1	0.001	0.95	global-SEIGDRVDE	CASSEigDRvdEQFF	CASSEIGDRVDEQFF	TRBV10-2	TRBJ2-1	CAGPREYGNKLVF	c1:T_Cell_Effector_Memory_CD8+	1	-	-	-	-	-	-	-	-	-	-	-
12697	single	1	1	1	9.5e-07	1	0.001	1	0.001	0.95	global-SEIGDRVDE	CASSEigDRvdEQFF	CASSEIGDRVDEQFF	TRBV10-2	TRBJ2-1	CAGPREYGNKLVF	c1:T_Cell_Terminal_Effector_CD8+	1	-	-	-	-	-	-	-	-	-	-	-
12724	single	1	1	1	9.5e-07	1	0.001	1	0.001	0.95	global-GFSEK	CASGfsEKLFF	CASGFSEKLFF	TRBV12-5	TRBJ1-4	CVVSAGGNNARLMF	c4:Regulatory_T_cell	1	-	-	-	-	-	-	-	-	-	-	-
12724	single	1	1	1	9.5e-07	1	0.001	1	0.001	0.95	global-GFSEK	CASGfsEKLFF	CASGFSEKLFF	TRBV12-5	TRBJ1-4	CVVSAGGNNARLMF	c4:Regulatory_T_cell	1	-	-	-	-	-	-	-	-	-	-	-
12733	single	1	1	1	9.5e-07	1	0.001	1	0.001	0.95	global-SVGQAQGNT	CASSVGQaqGNTIYF	CASSVGQAQGNTIYF	TRBV9	TRBJ1-3	CAVWFSDGQKLLF	p813:T_Cell_Effector_Memory_CD8+	1	-	-	-	-	-	-	-	-	-	-	-
12733	single	1	1	1	9.5e-07	1	0.001	1	0.001	0.95	global-SVGQAQGNT	CASSVGQaqGNTIYF	CASSVGQAQGNTIYF	TRBV9	TRBJ1-3	CAVWFSDGQKLLF	p813:T_Cell_Effector_Memory_CD4+	1	-	-	-	-	-	-	-	-	-	-	-
12759	single	1	1	1	9.5e-07	1	0.001	1	0.001	0.95	global-SFGDYMNTE	CASSfgdymNTEAFF	CASSFGDYMNTEAFF	TRBV7-8	TRBJ1-1	CAVEQQNNAGNMLTF	c411:T_Cell_Effector_Memory_CD8+	1	-	-	-	-	-	-	-	-	-	-	-
12759	single	1	1	1	9.5e-07	1	0.001	1	0.001	0.95	global-SFGDYMNTE	CASSfgdymNTEAFF	CASSFGDYMNTEAFF	TRBV7-8	TRBJ1-1	CAVEQQNNAGNMLTF	c411:T_Cell_Terminal_Effector_CD8+	1	-	-	-	-	-	-	-	-	-	-	-
12759	single	1	1	1	9.5e-07	1	0.001	1	0.001	0.95	global-SFGDYMNTE	CASSfgdymNTEAFF	CASSFGDYMNTEAFF	TRBV7-8	TRBJ1-1	CAVEQQNNAGNMLTF	c411:T_Cell_Terminal_Effector_CD8+	1	-	-	-	-	-	-	-	-	-	-	-
12759	single	1	1	1	9.5e-07	1	0.001	1	0.001	0.95	global-SFGDYMNTE	CASSfgdymNTEAFF	CASSFGDYMNTEAFF	TRBV7-8	TRBJ1-1	CAVEQQNNAGNMLTF	c411:T_Cell_Terminal_Effector_CD8+	1	-	-	-	-	-	-	-	-	-	-	-
12759	single	1	1	1	9.5e-07	1	0.001	1	0.001	0.95	global-SFGDYMNTE	CASSfgdymNTEAFF	CASSFGDYMNTEAFF	TRBV7-8	TRBJ1-1	CAVEQQNNAGNMLTF	c411:T_Cell_Terminal_Effector_CD8+	1	-	-	-	-	-	-	-	-	-	-	-
12759	single	1	1	1	9.5e-07	1	0.001	1	0.001	0.95	global-SFGDYMNTE	CASSfgdymNTEAFF	CASSFGDYMNTEAFF	TRBV7-8	TRBJ1-1	CAVEQQNNAGNMLTF	c411:T_Cell_Terminal_Effector_CD8+	1	-	-	-	-	-	-	-	-	-	-	-
12759	single	1	1	1	9.5e-07	1	0.001	1	0.001	0.95	global-SFGDYMNTE	CASSfgdymNTEAFF	CASSFGDYMNTEAFF	TRBV7-8	TRBJ1-1	CAVEQQNNAGNMLTF	c411:T_Cell_Terminal_Effector_CD8+	1	-	-	-	-	-	-	-	-	-	-	-
12759	single	1	1	1	9.5e-07	1	0.001	1	0.001	0.95	global-SFGDYMNTE	CASSfgdymNTEAFF	CASSFGDYMNTEAFF	TRBV7-8	TRBJ1-1	CAVEQQNNAGNMLTF	c411:T_Cell_Effector_Memory_CD8+	1	-	-	-	-	-	-	-	-	-	-	-
12759	single	1	1	1	9.5e-07	1	0.001	1	0.001	0.95	global-SFGDYMNTE	CASSfgdymNTEAFF	CASSFGDYMNTEAFF	TRBV7-8	TRBJ1-1	CAVEQQNNAGNMLTF	c411:T_Cell_Terminal_Effector_CD8+	1	-	-	-	-	-	-	-	-	-	-	-
12759	single	1	1	1	9.5e-07	1	0.001	1	0.001	0.95	global-SFGDYMNTE	CASSfgdymNTEAFF	CASSFGDYMNTEAFF	TRBV7-8	TRBJ1-1	CAVEQQNNAGNMLTF	c411:T_Cell_Terminal_Effector_CD8+	1	-	-	-	-	-	-	-	-	-	-	-
12759	single	1	1	1	9.5e-07	1	0.001	1	0.001	0.95	global-SFGDYMNTE	CASSfgdymNTEAFF	CASSFGDYMNTEAFF	TRBV7-8	TRBJ1-1	CAVEQQNNAGNMLTF	c411:T_Cell_Terminal_Effector_CD8+	1	-	-	-	-	-	-	-	-	-	-	-
12759	single	1	1	1	9.5e-07	1	0.001	1	0.001	0.95	global-SFGDYMNTE	CASSfgdymNTEAFF	CASSFGDYMNTEAFF	TRBV7-8	TRBJ1-1	CAVEQQNNAGNMLTF	c411:T_Cell_Terminal_Effector_CD8+	1	-	-	-	-	-	-	-	-	-	-	-
12759	single	1	1	1	9.5e-07	1	0.001	1	0.001	0.95	global-SFGDYMNTE	CASSfgdymNTEAFF	CASSFGDYMNTEAFF	TRBV7-8	TRBJ1-1	CAVEQQNNAGNMLTF	c411:T_Cell_Terminal_Effector_CD8+	1	-	-	-	-	-	-	-	-	-	-	-
12759	single	1	1	1	9.5e-07	1	0.001	1	0.001	0.95	global-SFGDYMNTE	CASSfgdymNTEAFF	CASSFGDYMNTEAFF	TRBV7-8	TRBJ1-1	CAVEQQNNAGNMLTF	c411:T_Cell_Terminal_Effector_CD8+	1	-	-	-	-	-	-	-	-	-	-	-
12764	single	1	1	1	9.5e-07	1	0.001	1	0.001	0.95	global-SWSEDT	CSASwseDTQYF	CSASWSEDTQYF	TRBV20-1	TRBJ2-3	CAMSADSGNKLVF	p411:T_Cell_Effector_Memory_CD8+	1	-	-	-	-	-	-	-	-	-	-	-
12764	single	1	1	1	9.5e-07	1	0.001	1	0.001	0.95	global-SWSEDT	CSASwseDTQYF	CSASWSEDTQYF	TRBV20-1	TRBJ2-3	CAMSADSGNKLVF	p411:T_Cell_Terminal_Effector_CD8+	1	-	-	-	-	-	-	-	-	-	-	-
12769	single	1	1	1	9.5e-07	1	0.001	1	0.001	0.95	global-SDGTSGVLDT	CASSDGTSGvlDTQYF	CASSDGTSGVLDTQYF	TRBV6-1	TRBJ2-3	CAVRPHTGFQKLVF	p11:T_Cell_Terminal_Effector_CD8+	1	-	-	-	-	-	-	-	-	-	-	-
12769	single	1	1	1	9.5e-07	1	0.001	1	0.001	0.95	global-SDGTSGVLDT	CASSDGTSGvlDTQYF	CASSDGTSGVLDTQYF	TRBV6-1	TRBJ2-3	CAVRPHTGFQKLVF	p11:T_Cell_Terminal_Effector_CD8+	1	-	-	-	-	-	-	-	-	-	-	-
12769	single	1	1	1	9.5e-07	1	0.001	1	0.001	0.95	global-SDGTSGVLDT	CASSDGTSGvlDTQYF	CASSDGTSGVLDTQYF	TRBV6-1	TRBJ2-3	CAVRPHTGFQKLVF	p11:T_Cell_Terminal_Effector_CD8+	1	-	-	-	-	-	-	-	-	-	-	-
12769	single	1	1	1	9.5e-07	1	0.001	1	0.001	0.95	global-SDGTSGVLDT	CASSDGTSGvlDTQYF	CASSDGTSGVLDTQYF	TRBV6-1	TRBJ2-3	CAVRPHTGFQKLVF	p11:T_Cell_Terminal_Effector_CD8+	1	-	-	-	-	-	-	-	-	-	-	-
12772	single	1	1	1	9.5e-07	1	0.001	1	0.001	0.95	global-RDLRQAQET	CSARdlrqaQETQYF	CSARDLRQAQETQYF	TRBV20-1	TRBJ2-5	CAEGGQGGKLIF;CAVRVRAGGTSYGKLTF	p13:T_Cell_Effector_Memory_CD4+	1	-	-	-	-	-	-	-	-	-	-	-
12772	single	1	1	1	9.5e-07	1	0.001	1	0.001	0.95	global-RDLRQAQET	CSARdlrqaQETQYF	CSARDLRQAQETQYF	TRBV20-1	TRBJ2-5	CAEGGQGGKLIF;CAVRVRAGGTSYGKLTF	p13:T_Cell_Effector_Memory_CD4+	1	-	-	-	-	-	-	-	-	-	-	-
12779	single	1	1	1	9.5e-07	1	0.001	1	0.001	0.95	global-SPQGMNTDT	CASSPQGmnTDTQYF	CASSPQGMNTDTQYF	TRBV7-2	TRBJ2-3	CALDYRSNDYKLSF	p812:T_Cell_Terminal_Effector_CD4+	1	-	-	-	-	-	-	-	-	-	-	-
12779	single	1	1	1	9.5e-07	1	0.001	1	0.001	0.95	global-SPQGMNTDT	CASSPQGmnTDTQYF	CASSPQGMNTDTQYF	TRBV7-2	TRBJ2-3	CALDYRSNDYKLSF	p812:T_Cell_Terminal_Effector_CD4+	1	-	-	-	-	-	-	-	-	-	-	-
12779	single	1	1	1	9.5e-07	1	0.001	1	0.001	0.95	global-SPQGMNTDT	CASSPQGmnTDTQYF	CASSPQGMNTDTQYF	TRBV7-2	TRBJ2-3	CALDYRSNDYKLSF	p812:T_Cell_Effector_Memory_CD8+	1	-	-	-	-	-	-	-	-	-	-	-
12779	single	1	1	1	9.5e-07	1	0.001	1	0.001	0.95	global-SPQGMNTDT	CASSPQGmnTDTQYF	CASSPQGMNTDTQYF	TRBV7-2	TRBJ2-3	CALDYRSNDYKLSF	p812:T_Cell_Terminal_Effector_CD4+	1	-	-	-	-	-	-	-	-	-	-	-
12779	single	1	1	1	9.5e-07	1	0.001	1	0.001	0.95	global-SPQGMNTDT	CASSPQGmnTDTQYF	CASSPQGMNTDTQYF	TRBV7-2	TRBJ2-3	CALDYRSNDYKLSF	p812:T_Cell_Terminal_Effector_CD4+	1	-	-	-	-	-	-	-	-	-	-	-
12779	single	1	1	1	9.5e-07	1	0.001	1	0.001	0.95	global-SPQGMNTDT	CASSPQGmnTDTQYF	CASSPQGMNTDTQYF	TRBV7-2	TRBJ2-3	CALDYRSNDYKLSF	p812:T_Cell_Effector_Memory_CD4+	1	-	-	-	-	-	-	-	-	-	-	-
12779	single	1	1	1	9.5e-07	1	0.001	1	0.001	0.95	global-SPQGMNTDT	CASSPQGmnTDTQYF	CASSPQGMNTDTQYF	TRBV7-2	TRBJ2-3	CALDYRSNDYKLSF	p812:T_Cell_Terminal_Effector_CD4+	1	-	-	-	-	-	-	-	-	-	-	-
12779	single	1	1	1	9.5e-07	1	0.001	1	0.001	0.95	global-SPQGMNTDT	CASSPQGmnTDTQYF	CASSPQGMNTDTQYF	TRBV7-2	TRBJ2-3	CALDYRSNDYKLSF	p812:T_Cell_Terminal_Effector_CD4+	1	-	-	-	-	-	-	-	-	-	-	-
12779	single	1	1	1	9.5e-07	1	0.001	1	0.001	0.95	global-SPQGMNTDT	CASSPQGmnTDTQYF	CASSPQGMNTDTQYF	TRBV7-2	TRBJ2-3	CALDYRSNDYKLSF	p812:MAIT_Cells	1	-	-	-	-	-	-	-	-	-	-	-
12779	single	1	1	1	9.5e-07	1	0.001	1	0.001	0.95	global-SPQGMNTDT	CASSPQGmnTDTQYF	CASSPQGMNTDTQYF	TRBV7-2	TRBJ2-3	CALDYRSNDYKLSF	p812:T_Cell_Terminal_Effector_CD4+	1	-	-	-	-	-	-	-	-	-	-	-
12779	single	1	1	1	9.5e-07	1	0.001	1	0.001	0.95	global-SPQGMNTDT	CASSPQGmnTDTQYF	CASSPQGMNTDTQYF	TRBV7-2	TRBJ2-3	CALDYRSNDYKLSF	p812:T_Cell_Terminal_Effector_CD4+	1	-	-	-	-	-	-	-	-	-	-	-
12779	single	1	1	1	9.5e-07	1	0.001	1	0.001	0.95	global-SPQGMNTDT	CASSPQGmnTDTQYF	CASSPQGMNTDTQYF	TRBV7-2	TRBJ2-3	CALDYRSNDYKLSF	p812:T_Cell_Terminal_Effector_CD4+	1	-	-	-	-	-	-	-	-	-	-	-
12779	single	1	1	1	9.5e-07	1	0.001	1	0.001	0.95	global-SPQGMNTDT	CASSPQGmnTDTQYF	CASSPQGMNTDTQYF	TRBV7-2	TRBJ2-3	CALDYRSNDYKLSF	p812:T_Cell_Terminal_Effector_CD4+	1	-	-	-	-	-	-	-	-	-	-	-
12779	single	1	1	1	9.5e-07	1	0.001	1	0.001	0.95	global-SPQGMNTDT	CASSPQGmnTDTQYF	CASSPQGMNTDTQYF	TRBV7-2	TRBJ2-3	CALDYRSNDYKLSF	p812:T_Cell_Terminal_Effector_CD4+	1	-	-	-	-	-	-	-	-	-	-	-
12779	single	1	1	1	9.5e-07	1	0.001	1	0.001	0.95	global-SPQGMNTDT	CASSPQGmnTDTQYF	CASSPQGMNTDTQYF	TRBV7-2	TRBJ2-3	CALDYRSNDYKLSF	p812:T_Cell_Terminal_Effector_CD4+	1	-	-	-	-	-	-	-	-	-	-	-
12779	single	1	1	1	9.5e-07	1	0.001	1	0.001	0.95	global-SPQGMNTDT	CASSPQGmnTDTQYF	CASSPQGMNTDTQYF	TRBV7-2	TRBJ2-3	CALDYRSNDYKLSF	p812:T_Cell_Terminal_Effector_CD4+	1	-	-	-	-	-	-	-	-	-	-	-
12779	single	1	1	1	9.5e-07	1	0.001	1	0.001	0.95	global-SPQGMNTDT	CASSPQGmnTDTQYF	CASSPQGMNTDTQYF	TRBV7-2	TRBJ2-3	CALDYRSNDYKLSF	p812:T_Cell_Terminal_Effector_CD4+	1	-	-	-	-	-	-	-	-	-	-	-
12779	single	1	1	1	9.5e-07	1	0.001	1	0.001	0.95	global-SPQGMNTDT	CASSPQGmnTDTQYF	CASSPQGMNTDTQYF	TRBV7-2	TRBJ2-3	CALDYRSNDYKLSF	p812:T_Cell_Non-Vd2_gd	1	-	-	-	-	-	-	-	-	-	-	-
12779	single	1	1	1	9.5e-07	1	0.001	1	0.001	0.95	global-SPQGMNTDT	CASSPQGmnTDTQYF	CASSPQGMNTDTQYF	TRBV7-2	TRBJ2-3	CALDYRSNDYKLSF	p812:T_Cell_Terminal_Effector_CD4+	1	-	-	-	-	-	-	-	-	-	-	-
12779	single	1	1	1	9.5e-07	1	0.001	1	0.001	0.95	global-SPQGMNTDT	CASSPQGmnTDTQYF	CASSPQGMNTDTQYF	TRBV7-2	TRBJ2-3	CALDYRSNDYKLSF	p812:T_Cell_Terminal_Effector_CD4+	1	-	-	-	-	-	-	-	-	-	-	-
12779	single	1	1	1	9.5e-07	1	0.001	1	0.001	0.95	global-SPQGMNTDT	CASSPQGmnTDTQYF	CASSPQGMNTDTQYF	TRBV7-2	TRBJ2-3	CALDYRSNDYKLSF	p812:T_Cell_Terminal_Effector_CD4+	1	-	-	-	-	-	-	-	-	-	-	-
12779	single	1	1	1	9.5e-07	1	0.001	1	0.001	0.95	global-SPQGMNTDT	CASSPQGmnTDTQYF	CASSPQGMNTDTQYF	TRBV7-2	TRBJ2-3	CALDYRSNDYKLSF	p812:T_Cell_Terminal_Effector_CD8+	1	-	-	-	-	-	-	-	-	-	-	-
12779	single	1	1	1	9.5e-07	1	0.001	1	0.001	0.95	global-SPQGMNTDT	CASSPQGmnTDTQYF	CASSPQGMNTDTQYF	TRBV7-2	TRBJ2-3	CALDYRSNDYKLSF	p812:T_Cell_Effector_Memory_CD8+	1	-	-	-	-	-	-	-	-	-	-	-
12779	single	1	1	1	9.5e-07	1	0.001	1	0.001	0.95	global-SPQGMNTDT	CASSPQGmnTDTQYF	CASSPQGMNTDTQYF	TRBV7-2	TRBJ2-3	CALDYRSNDYKLSF	p812:T_Cell_Terminal_Effector_CD4+	1	-	-	-	-	-	-	-	-	-	-	-
12779	single	1	1	1	9.5e-07	1	0.001	1	0.001	0.95	global-SPQGMNTDT	CASSPQGmnTDTQYF	CASSPQGMNTDTQYF	TRBV7-2	TRBJ2-3	CALDYRSNDYKLSF	p812:T_Cell_Terminal_Effector_CD4+	1	-	-	-	-	-	-	-	-	-	-	-
12779	single	1	1	1	9.5e-07	1	0.001	1	0.001	0.95	global-SPQGMNTDT	CASSPQGmnTDTQYF	CASSPQGMNTDTQYF	TRBV7-2	TRBJ2-3	CALDYRSNDYKLSF	p812:T_Cell_Terminal_Effector_CD4+	1	-	-	-	-	-	-	-	-	-	-	-
12779	single	1	1	1	9.5e-07	1	0.001	1	0.001	0.95	global-SPQGMNTDT	CASSPQGmnTDTQYF	CASSPQGMNTDTQYF	TRBV7-2	TRBJ2-3	CALDYRSNDYKLSF	p812:T_Cell_Terminal_Effector_CD4+	1	-	-	-	-	-	-	-	-	-	-	-
12779	single	1	1	1	9.5e-07	1	0.001	1	0.001	0.95	global-SPQGMNTDT	CASSPQGmnTDTQYF	CASSPQGMNTDTQYF	TRBV7-2	TRBJ2-3	CALDYRSNDYKLSF	p812:T_Cell_Terminal_Effector_CD4+	1	-	-	-	-	-	-	-	-	-	-	-
12779	single	1	1	1	9.5e-07	1	0.001	1	0.001	0.95	global-SPQGMNTDT	CASSPQGmnTDTQYF	CASSPQGMNTDTQYF	TRBV7-2	TRBJ2-3	CALDYRSNDYKLSF	p812:T_Cell_Terminal_Effector_CD4+	1	-	-	-	-	-	-	-	-	-	-	-
12779	single	1	1	1	9.5e-07	1	0.001	1	0.001	0.95	global-SPQGMNTDT	CASSPQGmnTDTQYF	CASSPQGMNTDTQYF	TRBV7-2	TRBJ2-3	CALDYRSNDYKLSF	p812:T_Cell_Central_Memory_CD4+	1	-	-	-	-	-	-	-	-	-	-	-
12779	single	1	1	1	9.5e-07	1	0.001	1	0.001	0.95	global-SPQGMNTDT	CASSPQGmnTDTQYF	CASSPQGMNTDTQYF	TRBV7-2	TRBJ2-3	CALDYRSNDYKLSF	p812:T_Cell_Terminal_Effector_CD4+	1	-	-	-	-	-	-	-	-	-	-	-
12779	single	1	1	1	9.5e-07	1	0.001	1	0.001	0.95	global-SPQGMNTDT	CASSPQGmnTDTQYF	CASSPQGMNTDTQYF	TRBV7-2	TRBJ2-3	CALDYRSNDYKLSF	p812:T_Cell_Terminal_Effector_CD4+	1	-	-	-	-	-	-	-	-	-	-	-
12779	single	1	1	1	9.5e-07	1	0.001	1	0.001	0.95	global-SPQGMNTDT	CASSPQGmnTDTQYF	CASSPQGMNTDTQYF	TRBV7-2	TRBJ2-3	CALDYRSNDYKLSF	p812:T_Cell_Terminal_Effector_CD4+	1	-	-	-	-	-	-	-	-	-	-	-
12779	single	1	1	1	9.5e-07	1	0.001	1	0.001	0.95	global-SPQGMNTDT	CASSPQGmnTDTQYF	CASSPQGMNTDTQYF	TRBV7-2	TRBJ2-3	CALDYRSNDYKLSF	p812:T_Cell_Terminal_Effector_CD4+	1	-	-	-	-	-	-	-	-	-	-	-
12779	single	1	1	1	9.5e-07	1	0.001	1	0.001	0.95	global-SPQGMNTDT	CASSPQGmnTDTQYF	CASSPQGMNTDTQYF	TRBV7-2	TRBJ2-3	CALDYRSNDYKLSF	p812:T_Cell_Terminal_Effector_CD4+	1	-	-	-	-	-	-	-	-	-	-	-
12779	single	1	1	1	9.5e-07	1	0.001	1	0.001	0.95	global-SPQGMNTDT	CASSPQGmnTDTQYF	CASSPQGMNTDTQYF	TRBV7-2	TRBJ2-3	CALDYRSNDYKLSF	p812:T_Cell_Terminal_Effector_CD4+	1	-	-	-	-	-	-	-	-	-	-	-
12779	single	1	1	1	9.5e-07	1	0.001	1	0.001	0.95	global-SPQGMNTDT	CASSPQGmnTDTQYF	CASSPQGMNTDTQYF	TRBV7-2	TRBJ2-3	CALDYRSNDYKLSF	p812:T_Cell_Terminal_Effector_CD4+	1	-	-	-	-	-	-	-	-	-	-	-
12779	single	1	1	1	9.5e-07	1	0.001	1	0.001	0.95	global-SPQGMNTDT	CASSPQGmnTDTQYF	CASSPQGMNTDTQYF	TRBV7-2	TRBJ2-3	CALDYRSNDYKLSF	p812:T_Cell_Terminal_Effector_CD4+	1	-	-	-	-	-	-	-	-	-	-	-
12779	single	1	1	1	9.5e-07	1	0.001	1	0.001	0.95	global-SPQGMNTDT	CASSPQGmnTDTQYF	CASSPQGMNTDTQYF	TRBV7-2	TRBJ2-3	CALDYRSNDYKLSF	p812:T_Cell_Terminal_Effector_CD4+	1	-	-	-	-	-	-	-	-	-	-	-
12779	single	1	1	1	9.5e-07	1	0.001	1	0.001	0.95	global-SPQGMNTDT	CASSPQGmnTDTQYF	CASSPQGMNTDTQYF	TRBV7-2	TRBJ2-3	CALDYRSNDYKLSF	p812:T_Cell_Terminal_Effector_CD4+	1	-	-	-	-	-	-	-	-	-	-	-
12779	single	1	1	1	9.5e-07	1	0.001	1	0.001	0.95	global-SPQGMNTDT	CASSPQGmnTDTQYF	CASSPQGMNTDTQYF	TRBV7-2	TRBJ2-3	CALDYRSNDYKLSF	p812:T_Cell_Terminal_Effector_CD4+	1	-	-	-	-	-	-	-	-	-	-	-
12779	single	1	1	1	9.5e-07	1	0.001	1	0.001	0.95	global-SPQGMNTDT	CASSPQGmnTDTQYF	CASSPQGMNTDTQYF	TRBV7-2	TRBJ2-3	CALDYRSNDYKLSF	p812:T_Cell_Terminal_Effector_CD4+	1	-	-	-	-	-	-	-	-	-	-	-
12779	single	1	1	1	9.5e-07	1	0.001	1	0.001	0.95	global-SPQGMNTDT	CASSPQGmnTDTQYF	CASSPQGMNTDTQYF	TRBV7-2	TRBJ2-3	CALDYRSNDYKLSF	p812:T_Cell_Terminal_Effector_CD4+	1	-	-	-	-	-	-	-	-	-	-	-
12779	single	1	1	1	9.5e-07	1	0.001	1	0.001	0.95	global-SPQGMNTDT	CASSPQGmnTDTQYF	CASSPQGMNTDTQYF	TRBV7-2	TRBJ2-3	CALDYRSNDYKLSF	p812:T_Cell_Terminal_Effector_CD4+	1	-	-	-	-	-	-	-	-	-	-	-
12779	single	1	1	1	9.5e-07	1	0.001	1	0.001	0.95	global-SPQGMNTDT	CASSPQGmnTDTQYF	CASSPQGMNTDTQYF	TRBV7-2	TRBJ2-3	CALDYRSNDYKLSF	p812:T_Cell_Terminal_Effector_CD4+	1	-	-	-	-	-	-	-	-	-	-	-
12779	single	1	1	1	9.5e-07	1	0.001	1	0.001	0.95	global-SPQGMNTDT	CASSPQGmnTDTQYF	CASSPQGMNTDTQYF	TRBV7-2	TRBJ2-3	CALDYRSNDYKLSF	p812:T_Cell_Terminal_Effector_CD4+	1	-	-	-	-	-	-	-	-	-	-	-
12779	single	1	1	1	9.5e-07	1	0.001	1	0.001	0.95	global-SPQGMNTDT	CASSPQGmnTDTQYF	CASSPQGMNTDTQYF	TRBV7-2	TRBJ2-3	CALDYRSNDYKLSF	p812:T_Cell_Terminal_Effector_CD4+	1	-	-	-	-	-	-	-	-	-	-	-
12779	single	1	1	1	9.5e-07	1	0.001	1	0.001	0.95	global-SPQGMNTDT	CASSPQGmnTDTQYF	CASSPQGMNTDTQYF	TRBV7-2	TRBJ2-3	CALDYRSNDYKLSF	p812:T_Cell_Terminal_Effector_CD4+	1	-	-	-	-	-	-	-	-	-	-	-
12779	single	1	1	1	9.5e-07	1	0.001	1	0.001	0.95	global-SPQGMNTDT	CASSPQGmnTDTQYF	CASSPQGMNTDTQYF	TRBV7-2	TRBJ2-3	CALDYRSNDYKLSF	p812:T_Cell_Terminal_Effector_CD4+	1	-	-	-	-	-	-	-	-	-	-	-
12779	single	1	1	1	9.5e-07	1	0.001	1	0.001	0.95	global-SPQGMNTDT	CASSPQGmnTDTQYF	CASSPQGMNTDTQYF	TRBV7-2	TRBJ2-3	CALDYRSNDYKLSF	p812:T_Cell_Terminal_Effector_CD4+	1	-	-	-	-	-	-	-	-	-	-	-
12779	single	1	1	1	9.5e-07	1	0.001	1	0.001	0.95	global-SPQGMNTDT	CASSPQGmnTDTQYF	CASSPQGMNTDTQYF	TRBV7-2	TRBJ2-3	CALDYRSNDYKLSF	p812:T_Cell_Terminal_Effector_CD4+	1	-	-	-	-	-	-	-	-	-	-	-
12779	single	1	1	1	9.5e-07	1	0.001	1	0.001	0.95	global-SPQGMNTDT	CASSPQGmnTDTQYF	CASSPQGMNTDTQYF	TRBV7-2	TRBJ2-3	CALDYRSNDYKLSF	p812:T_Cell_Terminal_Effector_CD4+	1	-	-	-	-	-	-	-	-	-	-	-
12779	single	1	1	1	9.5e-07	1	0.001	1	0.001	0.95	global-SPQGMNTDT	CASSPQGmnTDTQYF	CASSPQGMNTDTQYF	TRBV7-2	TRBJ2-3	CALDYRSNDYKLSF	p812:T_Cell_Terminal_Effector_CD4+	1	-	-	-	-	-	-	-	-	-	-	-
12779	single	1	1	1	9.5e-07	1	0.001	1	0.001	0.95	global-SPQGMNTDT	CASSPQGmnTDTQYF	CASSPQGMNTDTQYF	TRBV7-2	TRBJ2-3	CALDYRSNDYKLSF	p812:T_Cell_Terminal_Effector_CD4+	1	-	-	-	-	-	-	-	-	-	-	-
12779	single	1	1	1	9.5e-07	1	0.001	1	0.001	0.95	global-SPQGMNTDT	CASSPQGmnTDTQYF	CASSPQGMNTDTQYF	TRBV7-2	TRBJ2-3	CALDYRSNDYKLSF	p812:T_Cell_Terminal_Effector_CD4+	1	-	-	-	-	-	-	-	-	-	-	-
12779	single	1	1	1	9.5e-07	1	0.001	1	0.001	0.95	global-SPQGMNTDT	CASSPQGmnTDTQYF	CASSPQGMNTDTQYF	TRBV7-2	TRBJ2-3	CALDYRSNDYKLSF	p812:T_Cell_Terminal_Effector_CD4+	1	-	-	-	-	-	-	-	-	-	-	-
12779	single	1	1	1	9.5e-07	1	0.001	1	0.001	0.95	global-SPQGMNTDT	CASSPQGmnTDTQYF	CASSPQGMNTDTQYF	TRBV7-2	TRBJ2-3	CALDYRSNDYKLSF	p812:T_Cell_Effector_Memory_CD8+	1	-	-	-	-	-	-	-	-	-	-	-
12779	single	1	1	1	9.5e-07	1	0.001	1	0.001	0.95	global-SPQGMNTDT	CASSPQGmnTDTQYF	CASSPQGMNTDTQYF	TRBV7-2	TRBJ2-3	CALDYRSNDYKLSF	p812:T_Cell_Terminal_Effector_CD4+	1	-	-	-	-	-	-	-	-	-	-	-
12779	single	1	1	1	9.5e-07	1	0.001	1	0.001	0.95	global-SPQGMNTDT	CASSPQGmnTDTQYF	CASSPQGMNTDTQYF	TRBV7-2	TRBJ2-3	CALDYRSNDYKLSF	p812:T_Cell_Terminal_Effector_CD4+	1	-	-	-	-	-	-	-	-	-	-	-
12779	single	1	1	1	9.5e-07	1	0.001	1	0.001	0.95	global-SPQGMNTDT	CASSPQGmnTDTQYF	CASSPQGMNTDTQYF	TRBV7-2	TRBJ2-3	CALDYRSNDYKLSF	p812:T_Cell_Terminal_Effector_CD4+	1	-	-	-	-	-	-	-	-	-	-	-
12779	single	1	1	1	9.5e-07	1	0.001	1	0.001	0.95	global-SPQGMNTDT	CASSPQGmnTDTQYF	CASSPQGMNTDTQYF	TRBV7-2	TRBJ2-3	CALDYRSNDYKLSF	p812:T_Cell_Terminal_Effector_CD4+	1	-	-	-	-	-	-	-	-	-	-	-
12779	single	1	1	1	9.5e-07	1	0.001	1	0.001	0.95	global-SPQGMNTDT	CASSPQGmnTDTQYF	CASSPQGMNTDTQYF	TRBV7-2	TRBJ2-3	CALDYRSNDYKLSF	p812:T_Cell_Terminal_Effector_CD4+	1	-	-	-	-	-	-	-	-	-	-	-
12779	single	1	1	1	9.5e-07	1	0.001	1	0.001	0.95	global-SPQGMNTDT	CASSPQGmnTDTQYF	CASSPQGMNTDTQYF	TRBV7-2	TRBJ2-3	CALDYRSNDYKLSF	p812:T_Cell_Terminal_Effector_CD4+	1	-	-	-	-	-	-	-	-	-	-	-
12779	single	1	1	1	9.5e-07	1	0.001	1	0.001	0.95	global-SPQGMNTDT	CASSPQGmnTDTQYF	CASSPQGMNTDTQYF	TRBV7-2	TRBJ2-3	CALDYRSNDYKLSF	p812:T_Cell_Terminal_Effector_CD4+	1	-	-	-	-	-	-	-	-	-	-	-
12779	single	1	1	1	9.5e-07	1	0.001	1	0.001	0.95	global-SPQGMNTDT	CASSPQGmnTDTQYF	CASSPQGMNTDTQYF	TRBV7-2	TRBJ2-3	CALDYRSNDYKLSF	p812:T_Cell_Terminal_Effector_CD4+	1	-	-	-	-	-	-	-	-	-	-	-
12779	single	1	1	1	9.5e-07	1	0.001	1	0.001	0.95	global-SPQGMNTDT	CASSPQGmnTDTQYF	CASSPQGMNTDTQYF	TRBV7-2	TRBJ2-3	CALDYRSNDYKLSF	p812:T_Cell_Terminal_Effector_CD4+	1	-	-	-	-	-	-	-	-	-	-	-
12779	single	1	1	1	9.5e-07	1	0.001	1	0.001	0.95	global-SPQGMNTDT	CASSPQGmnTDTQYF	CASSPQGMNTDTQYF	TRBV7-2	TRBJ2-3	CALDYRSNDYKLSF	p812:T_Cell_Terminal_Effector_CD4+	1	-	-	-	-	-	-	-	-	-	-	-
12779	single	1	1	1	9.5e-07	1	0.001	1	0.001	0.95	global-SPQGMNTDT	CASSPQGmnTDTQYF	CASSPQGMNTDTQYF	TRBV7-2	TRBJ2-3	CALDYRSNDYKLSF	p812:T_Cell_Terminal_Effector_CD4+	1	-	-	-	-	-	-	-	-	-	-	-
12779	single	1	1	1	9.5e-07	1	0.001	1	0.001	0.95	global-SPQGMNTDT	CASSPQGmnTDTQYF	CASSPQGMNTDTQYF	TRBV7-2	TRBJ2-3	CALDYRSNDYKLSF	p812:T_Cell_Terminal_Effector_CD4+	1	-	-	-	-	-	-	-	-	-	-	-
12779	single	1	1	1	9.5e-07	1	0.001	1	0.001	0.95	global-SPQGMNTDT	CASSPQGmnTDTQYF	CASSPQGMNTDTQYF	TRBV7-2	TRBJ2-3	CALDYRSNDYKLSF	p812:T_Cell_Effector_Memory_CD8+	1	-	-	-	-	-	-	-	-	-	-	-
12779	single	1	1	1	9.5e-07	1	0.001	1	0.001	0.95	global-SPQGMNTDT	CASSPQGmnTDTQYF	CASSPQGMNTDTQYF	TRBV7-2	TRBJ2-3	CALDYRSNDYKLSF	p812:T_Cell_Terminal_Effector_CD4+	1	-	-	-	-	-	-	-	-	-	-	-
12779	single	1	1	1	9.5e-07	1	0.001	1	0.001	0.95	global-SPQGMNTDT	CASSPQGmnTDTQYF	CASSPQGMNTDTQYF	TRBV7-2	TRBJ2-3	CALDYRSNDYKLSF	p812:T_Cell_Terminal_Effector_CD4+	1	-	-	-	-	-	-	-	-	-	-	-
12779	single	1	1	1	9.5e-07	1	0.001	1	0.001	0.95	global-SPQGMNTDT	CASSPQGmnTDTQYF	CASSPQGMNTDTQYF	TRBV7-2	TRBJ2-3	CALDYRSNDYKLSF	p812:T_Cell_Central_Memory_CD4+	1	-	-	-	-	-	-	-	-	-	-	-
12779	single	1	1	1	9.5e-07	1	0.001	1	0.001	0.95	global-SPQGMNTDT	CASSPQGmnTDTQYF	CASSPQGMNTDTQYF	TRBV7-2	TRBJ2-3	CALDYRSNDYKLSF	p812:T_Cell_Terminal_Effector_CD4+	1	-	-	-	-	-	-	-	-	-	-	-
12779	single	1	1	1	9.5e-07	1	0.001	1	0.001	0.95	global-SPQGMNTDT	CASSPQGmnTDTQYF	CASSPQGMNTDTQYF	TRBV7-2	TRBJ2-3	CALDYRSNDYKLSF	p812:T_Cell_Terminal_Effector_CD4+	1	-	-	-	-	-	-	-	-	-	-	-
12779	single	1	1	1	9.5e-07	1	0.001	1	0.001	0.95	global-SPQGMNTDT	CASSPQGmnTDTQYF	CASSPQGMNTDTQYF	TRBV7-2	TRBJ2-3	CALDYRSNDYKLSF	p812:T_Cell_Effector_Memory_CD4+	1	-	-	-	-	-	-	-	-	-	-	-
12779	single	1	1	1	9.5e-07	1	0.001	1	0.001	0.95	global-SPQGMNTDT	CASSPQGmnTDTQYF	CASSPQGMNTDTQYF	TRBV7-2	TRBJ2-3	CALDYRSNDYKLSF	p812:T_Cell_Terminal_Effector_CD4+	1	-	-	-	-	-	-	-	-	-	-	-
12779	single	1	1	1	9.5e-07	1	0.001	1	0.001	0.95	global-SPQGMNTDT	CASSPQGmnTDTQYF	CASSPQGMNTDTQYF	TRBV7-2	TRBJ2-3	CALDYRSNDYKLSF	p812:T_Cell_Terminal_Effector_CD4+	1	-	-	-	-	-	-	-	-	-	-	-
12787	single	1	1	1	9.5e-07	1	0.001	1	0.001	0.95	global-SPITGTGHYG	CASSPitGTGhYGYTF	CASSPITGTGHYGYTF	TRBV6-5	TRBJ1-2	CATNTGNQFYF	p13:T_Cell_Effector_Memory_CD8+	1	-	-	-	-	-	-	-	-	-	-	-
12787	single	1	1	1	9.5e-07	1	0.001	1	0.001	0.95	global-SPITGTGHYG	CASSPitGTGhYGYTF	CASSPITGTGHYGYTF	TRBV6-5	TRBJ1-2	CATNTGNQFYF	p13:T_Cell_Effector_Memory_CD8+	1	-	-	-	-	-	-	-	-	-	-	-
12787	single	1	1	1	9.5e-07	1	0.001	1	0.001	0.95	global-SPITGTGHYG	CASSPitGTGhYGYTF	CASSPITGTGHYGYTF	TRBV6-5	TRBJ1-2	CATNTGNQFYF	p13:T_Cell_Terminal_Effector_CD8+	1	-	-	-	-	-	-	-	-	-	-	-
12787	single	1	1	1	9.5e-07	1	0.001	1	0.001	0.95	global-SPITGTGHYG	CASSPitGTGhYGYTF	CASSPITGTGHYGYTF	TRBV6-5	TRBJ1-2	CAVSDRSGGGADGLTF	p13:T_Cell_Terminal_Effector_CD8+	1	-	-	-	-	-	-	-	-	-	-	-
12787	single	1	1	1	9.5e-07	1	0.001	1	0.001	0.95	global-SPITGTGHYG	CASSPitGTGhYGYTF	CASSPITGTGHYGYTF	TRBV6-5	TRBJ1-2	CATNTGNQFYF	p13:T_Cell_Effector_Memory_CD8+	1	-	-	-	-	-	-	-	-	-	-	-
12787	single	1	1	1	9.5e-07	1	0.001	1	0.001	0.95	global-SPITGTGHYG	CASSPitGTGhYGYTF	CASSPITGTGHYGYTF	TRBV6-5	TRBJ1-2	CATNTGNQFYF	p13:T_Cell_Effector_Memory_CD8+	1	-	-	-	-	-	-	-	-	-	-	-
12815	single	1	1	1	9.5e-07	1	0.001	1	0.001	0.95	global-MGQGSSYE	CASmGQGsSYEQYF	CASMGQGSSYEQYF	TRBV27	TRBJ2-7	CAGRDDYKLSF	p411:T_Cell_Effector_Memory_CD8+	1	-	-	-	-	-	-	-	-	-	-	-
12815	single	1	1	1	9.5e-07	1	0.001	1	0.001	0.95	global-MGQGSSYE	CASmGQGsSYEQYF	CASMGQGSSYEQYF	TRBV27	TRBJ2-7	CAGRDDYKLSF	p411:T_Cell_Effector_Memory_CD8+	1	-	-	-	-	-	-	-	-	-	-	-
12834	single	1	1	1	9.5e-07	1	0.001	1	0.001	0.95	global-LGRGHSGANV	CASlgRGhSGANVLTF	CASLGRGHSGANVLTF	TRBV28	TRBJ2-6	CAETMTGGSYIPTF	p813:T_Cell_Effector_Memory_CD4+	1	-	-	-	-	-	-	-	-	-	-	-
12834	single	1	1	1	9.5e-07	1	0.001	1	0.001	0.95	global-LGRGHSGANV	CASlgRGhSGANVLTF	CASLGRGHSGANVLTF	TRBV28	TRBJ2-6	CAETMTGGSYIPTF	p813:T_Cell_Central_Memory_CD4+	1	-	-	-	-	-	-	-	-	-	-	-
12837	single	1	1	1	9.5e-07	1	0.001	1	0.001	0.95	global-SVLTGGNYG	CASSVlTGGNYGYTF	CASSVLTGGNYGYTF	TRBV9	TRBJ1-2	CAATMIYNQGGKLIF	p11:T_Cell_Central_Memory_CD8+	1	-	-	-	-	-	-	-	-	-	-	-
12837	single	1	1	1	9.5e-07	1	0.001	1	0.001	0.95	global-SVLTGGNYG	CASSVlTGGNYGYTF	CASSVLTGGNYGYTF	TRBV9	TRBJ1-2	CAATMIYNQGGKLIF	p11:T_Cell_Central_Memory_CD8+	1	-	-	-	-	-	-	-	-	-	-	-
12837	single	1	1	1	9.5e-07	1	0.001	1	0.001	0.95	global-SVLTGGNYG	CASSVlTGGNYGYTF	CASSVLTGGNYGYTF	TRBV9	TRBJ1-2	CAATMIYNQGGKLIF	p11:T_Cell_Central_Memory_CD8+	1	-	-	-	-	-	-	-	-	-	-	-
12838	single	1	1	1	9.5e-07	1	0.001	1	0.001	0.95	global-SQDSTSGIPRE	CASSQdsTSGiprEQFF	CASSQDSTSGIPREQFF	TRBV4-2	TRBJ2-1	CATRTGYGGSQGNLIF	p13:MAIT_Cells	1	-	-	-	-	-	-	-	-	-	-	-
12838	single	1	1	1	9.5e-07	1	0.001	1	0.001	0.95	global-SQDSTSGIPRE	CASSQdsTSGiprEQFF	CASSQDSTSGIPREQFF	TRBV4-2	TRBJ2-1	CATRTGYGGSQGNLIF	p13:MAIT_Cells	1	-	-	-	-	-	-	-	-	-	-	-
12882	single	1	1	1	9.5e-07	1	0.001	1	0.001	0.95	global-SSSTGGIQP	CASSSsTGGiQPQHF	CASSSSTGGIQPQHF	TRBV7-9	TRBJ1-5	CAMREGQGGSARQLTF	ldata:MAIT_Cells	1	-	-	-	-	-	-	-	-	-	-	-
12882	single	1	1	1	9.5e-07	1	0.001	1	0.001	0.95	global-SSSTGGIQP	CASSSsTGGiQPQHF	CASSSSTGGIQPQHF	TRBV7-9	TRBJ1-5	CAMREGQGGSARQLTF	ldata:MAIT_Cells	1	-	-	-	-	-	-	-	-	-	-	-
12882	single	1	1	1	9.5e-07	1	0.001	1	0.001	0.95	global-SSSTGGIQP	CASSSsTGGiQPQHF	CASSSSTGGIQPQHF	TRBV7-9	TRBJ1-5	CAMREGQGGSARQLTF	ldata:T_Cell_Effector_Memory_CD8+	1	-	-	-	-	-	-	-	-	-	-	-
12882	single	1	1	1	9.5e-07	1	0.001	1	0.001	0.95	global-SSSTGGIQP	CASSSsTGGiQPQHF	CASSSSTGGIQPQHF	TRBV7-9	TRBJ1-5	CAMREGQGGSARQLTF	ldata:MAIT_Cells	1	-	-	-	-	-	-	-	-	-	-	-
12882	single	1	1	1	9.5e-07	1	0.001	1	0.001	0.95	global-SSSTGGIQP	CASSSsTGGiQPQHF	CASSSSTGGIQPQHF	TRBV7-9	TRBJ1-5	CAMREGQGGSARQLTF	ldata:T_Cell_Effector_Memory_CD8+	1	-	-	-	-	-	-	-	-	-	-	-
12882	single	1	1	1	9.5e-07	1	0.001	1	0.001	0.95	global-SSSTGGIQP	CASSSsTGGiQPQHF	CASSSSTGGIQPQHF	TRBV7-9	TRBJ1-5	CAMREGQGGSARQLTF	ldata:T_Cell_Effector_Memory_CD8+	1	-	-	-	-	-	-	-	-	-	-	-
12882	single	1	1	1	9.5e-07	1	0.001	1	0.001	0.95	global-SSSTGGIQP	CASSSsTGGiQPQHF	CASSSSTGGIQPQHF	TRBV7-9	TRBJ1-5	CAMREGQGGSARQLTF	ldata:T_Cell_Effector_Memory_CD8+	1	-	-	-	-	-	-	-	-	-	-	-
12882	single	1	1	1	9.5e-07	1	0.001	1	0.001	0.95	global-SSSTGGIQP	CASSSsTGGiQPQHF	CASSSSTGGIQPQHF	TRBV7-9	TRBJ1-5	CAMREGQGGSARQLTF	ldata:T_Cell_Central_Memory_CD8+	1	-	-	-	-	-	-	-	-	-	-	-
12882	single	1	1	1	9.5e-07	1	0.001	1	0.001	0.95	global-SSSTGGIQP	CASSSsTGGiQPQHF	CASSSSTGGIQPQHF	TRBV7-9	TRBJ1-5	CAMREGQGGSARQLTF	ldata:T_Cell_Central_Memory_CD8+	1	-	-	-	-	-	-	-	-	-	-	-
12882	single	1	1	1	9.5e-07	1	0.001	1	0.001	0.95	global-SSSTGGIQP	CASSSsTGGiQPQHF	CASSSSTGGIQPQHF	TRBV7-9	TRBJ1-5	CAMREGQGGSARQLTF	ldata:T_Cell_Central_Memory_CD4+	1	-	-	-	-	-	-	-	-	-	-	-
12882	single	1	1	1	9.5e-07	1	0.001	1	0.001	0.95	global-SSSTGGIQP	CASSSsTGGiQPQHF	CASSSSTGGIQPQHF	TRBV7-9	TRBJ1-5	CAMREGQGGSARQLTF	ldata:T_Cell_Effector_Memory_CD8+	1	-	-	-	-	-	-	-	-	-	-	-
12882	single	1	1	1	9.5e-07	1	0.001	1	0.001	0.95	global-SSSTGGIQP	CASSSsTGGiQPQHF	CASSSSTGGIQPQHF	TRBV7-9	TRBJ1-5	CAMREGQGGSARQLTF	ldata:T_Cell_Effector_Memory_CD8+	1	-	-	-	-	-	-	-	-	-	-	-
12882	single	1	1	1	9.5e-07	1	0.001	1	0.001	0.95	global-SSSTGGIQP	CASSSsTGGiQPQHF	CASSSSTGGIQPQHF	TRBV7-9	TRBJ1-5	CAMREGQGGSARQLTF	ldata:T_Cell_Effector_Memory_CD8+	1	-	-	-	-	-	-	-	-	-	-	-
12882	single	1	1	1	9.5e-07	1	0.001	1	0.001	0.95	global-SSSTGGIQP	CASSSsTGGiQPQHF	CASSSSTGGIQPQHF	TRBV7-9	TRBJ1-5	CAMREGQGGSARQLTF	ldata:T_Cell_Effector_Memory_CD8+	1	-	-	-	-	-	-	-	-	-	-	-
12882	single	1	1	1	9.5e-07	1	0.001	1	0.001	0.95	global-SSSTGGIQP	CASSSsTGGiQPQHF	CASSSSTGGIQPQHF	TRBV7-9	TRBJ1-5	CAMREGQGGSARQLTF	ldata:T_Cell_Central_Memory_CD8+	1	-	-	-	-	-	-	-	-	-	-	-
12882	single	1	1	1	9.5e-07	1	0.001	1	0.001	0.95	global-SSSTGGIQP	CASSSsTGGiQPQHF	CASSSSTGGIQPQHF	TRBV7-9	TRBJ1-5	CAMREGQGGSARQLTF	ldata:T_Cell_Effector_Memory_CD8+	1	-	-	-	-	-	-	-	-	-	-	-
12882	single	1	1	1	9.5e-07	1	0.001	1	0.001	0.95	global-SSSTGGIQP	CASSSsTGGiQPQHF	CASSSSTGGIQPQHF	TRBV7-9	TRBJ1-5	CAMREGQGGSARQLTF	ldata:T_Cell_Effector_Memory_CD4+	1	-	-	-	-	-	-	-	-	-	-	-
12882	single	1	1	1	9.5e-07	1	0.001	1	0.001	0.95	global-SSSTGGIQP	CASSSsTGGiQPQHF	CASSSSTGGIQPQHF	TRBV7-9	TRBJ1-5	CAMREGQGGSARQLTF	ldata:T_Cell_Effector_Memory_CD8+	1	-	-	-	-	-	-	-	-	-	-	-
12882	single	1	1	1	9.5e-07	1	0.001	1	0.001	0.95	global-SSSTGGIQP	CASSSsTGGiQPQHF	CASSSSTGGIQPQHF	TRBV7-9	TRBJ1-5	CAMREGQGGSARQLTF	ldata:T_Cell_Effector_Memory_CD8+	1	-	-	-	-	-	-	-	-	-	-	-
12882	single	1	1	1	9.5e-07	1	0.001	1	0.001	0.95	global-SSSTGGIQP	CASSSsTGGiQPQHF	CASSSSTGGIQPQHF	TRBV7-9	TRBJ1-5	CAMREGQGGSARQLTF	ldata:MAIT_Cells	1	-	-	-	-	-	-	-	-	-	-	-
12882	single	1	1	1	9.5e-07	1	0.001	1	0.001	0.95	global-SSSTGGIQP	CASSSsTGGiQPQHF	CASSSSTGGIQPQHF	TRBV7-9	TRBJ1-5	CAMREGQGGSARQLTF	ldata:T_Cell_Central_Memory_CD8+	1	-	-	-	-	-	-	-	-	-	-	-
12882	single	1	1	1	9.5e-07	1	0.001	1	0.001	0.95	global-SSSTGGIQP	CASSSsTGGiQPQHF	CASSSSTGGIQPQHF	TRBV7-9	TRBJ1-5	CAMREGQGGSARQLTF	ldata:T_Cell_Effector_Memory_CD8+	1	-	-	-	-	-	-	-	-	-	-	-
12882	single	1	1	1	9.5e-07	1	0.001	1	0.001	0.95	global-SSSTGGIQP	CASSSsTGGiQPQHF	CASSSSTGGIQPQHF	TRBV7-9	TRBJ1-5	CAMREGQGGSARQLTF	ldata:T_Cell_Effector_Memory_CD4+	1	-	-	-	-	-	-	-	-	-	-	-
12884	single	1	1	1	9.5e-07	1	0.001	1	0.001	0.95	global-SSRTTNTE	CASSSrttNTEAFF	CASSSRTTNTEAFF	TRBV5-1	TRBJ1-1	CAGLNYGGATNKLIF	c7:T_Cell_Terminal_Effector_CD4+	1	-	-	-	-	-	-	-	-	-	-	-
12884	single	1	1	1	9.5e-07	1	0.001	1	0.001	0.95	global-SSRTTNTE	CASSSrttNTEAFF	CASSSRTTNTEAFF	TRBV5-1	TRBJ1-1	CAGLNYGGATNKLIF	c7:T_Cell_Terminal_Effector_CD4+	1	-	-	-	-	-	-	-	-	-	-	-
12884	single	1	1	1	9.5e-07	1	0.001	1	0.001	0.95	global-SSRTTNTE	CASSSrttNTEAFF	CASSSRTTNTEAFF	TRBV5-1	TRBJ1-1	CAGLNYGGATNKLIF	c7:T_Cell_Terminal_Effector_CD4+	1	-	-	-	-	-	-	-	-	-	-	-
12884	single	1	1	1	9.5e-07	1	0.001	1	0.001	0.95	global-SSRTTNTE	CASSSrttNTEAFF	CASSSRTTNTEAFF	TRBV5-1	TRBJ1-1	CAGLNYGGATNKLIF	c7:T_Cell_Terminal_Effector_CD4+	1	-	-	-	-	-	-	-	-	-	-	-
12884	single	1	1	1	9.5e-07	1	0.001	1	0.001	0.95	global-SSRTTNTE	CASSSrttNTEAFF	CASSSRTTNTEAFF	TRBV5-1	TRBJ1-1	CAGLNYGGATNKLIF	c7:T_Cell_Terminal_Effector_CD4+	1	-	-	-	-	-	-	-	-	-	-	-
12884	single	1	1	1	9.5e-07	1	0.001	1	0.001	0.95	global-SSRTTNTE	CASSSrttNTEAFF	CASSSRTTNTEAFF	TRBV5-1	TRBJ1-1	CAGLNYGGATNKLIF	c7:T_Cell_Terminal_Effector_CD4+	1	-	-	-	-	-	-	-	-	-	-	-
12884	single	1	1	1	9.5e-07	1	0.001	1	0.001	0.95	global-SSRTTNTE	CASSSrttNTEAFF	CASSSRTTNTEAFF	TRBV5-1	TRBJ1-1	CAGLNYGGATNKLIF	c7:T_Cell_Terminal_Effector_CD4+	1	-	-	-	-	-	-	-	-	-	-	-
12884	single	1	1	1	9.5e-07	1	0.001	1	0.001	0.95	global-SSRTTNTE	CASSSrttNTEAFF	CASSSRTTNTEAFF	TRBV5-1	TRBJ1-1	CAGLNYGGATNKLIF	c7:T_Cell_Terminal_Effector_CD4+	1	-	-	-	-	-	-	-	-	-	-	-
12884	single	1	1	1	9.5e-07	1	0.001	1	0.001	0.95	global-SSRTTNTE	CASSSrttNTEAFF	CASSSRTTNTEAFF	TRBV5-1	TRBJ1-1	CAGLNYGGATNKLIF	c7:T_Cell_Terminal_Effector_CD4+	1	-	-	-	-	-	-	-	-	-	-	-
12884	single	1	1	1	9.5e-07	1	0.001	1	0.001	0.95	global-SSRTTNTE	CASSSrttNTEAFF	CASSSRTTNTEAFF	TRBV5-1	TRBJ1-1	CAGLNYGGATNKLIF	c7:T_Cell_Terminal_Effector_CD4+	1	-	-	-	-	-	-	-	-	-	-	-
12884	single	1	1	1	9.5e-07	1	0.001	1	0.001	0.95	global-SSRTTNTE	CASSSrttNTEAFF	CASSSRTTNTEAFF	TRBV5-1	TRBJ1-1	CAGLNYGGATNKLIF	c7:T_Cell_Terminal_Effector_CD4+	1	-	-	-	-	-	-	-	-	-	-	-
12884	single	1	1	1	9.5e-07	1	0.001	1	0.001	0.95	global-SSRTTNTE	CASSSrttNTEAFF	CASSSRTTNTEAFF	TRBV5-1	TRBJ1-1	CAGLNYGGATNKLIF	c7:T_Cell_Terminal_Effector_CD4+	1	-	-	-	-	-	-	-	-	-	-	-
12884	single	1	1	1	9.5e-07	1	0.001	1	0.001	0.95	global-SSRTTNTE	CASSSrttNTEAFF	CASSSRTTNTEAFF	TRBV5-1	TRBJ1-1	CAGLNYGGATNKLIF	c7:T_Cell_Terminal_Effector_CD4+	1	-	-	-	-	-	-	-	-	-	-	-
12884	single	1	1	1	9.5e-07	1	0.001	1	0.001	0.95	global-SSRTTNTE	CASSSrttNTEAFF	CASSSRTTNTEAFF	TRBV5-1	TRBJ1-1	CAGLNYGGATNKLIF	c7:T_Cell_Terminal_Effector_CD4+	1	-	-	-	-	-	-	-	-	-	-	-
12884	single	1	1	1	9.5e-07	1	0.001	1	0.001	0.95	global-SSRTTNTE	CASSSrttNTEAFF	CASSSRTTNTEAFF	TRBV5-1	TRBJ1-1	CAGLNYGGATNKLIF	c7:T_Cell_Terminal_Effector_CD4+	1	-	-	-	-	-	-	-	-	-	-	-
12884	single	1	1	1	9.5e-07	1	0.001	1	0.001	0.95	global-SSRTTNTE	CASSSrttNTEAFF	CASSSRTTNTEAFF	TRBV5-1	TRBJ1-1	CAGLNYGGATNKLIF	c7:T_Cell_Terminal_Effector_CD4+	1	-	-	-	-	-	-	-	-	-	-	-
12884	single	1	1	1	9.5e-07	1	0.001	1	0.001	0.95	global-SSRTTNTE	CASSSrttNTEAFF	CASSSRTTNTEAFF	TRBV5-1	TRBJ1-1	CAGLNYGGATNKLIF	c7:T_Cell_Terminal_Effector_CD4+	1	-	-	-	-	-	-	-	-	-	-	-
12884	single	1	1	1	9.5e-07	1	0.001	1	0.001	0.95	global-SSRTTNTE	CASSSrttNTEAFF	CASSSRTTNTEAFF	TRBV5-1	TRBJ1-1	CAGLNYGGATNKLIF	c7:T_Cell_Terminal_Effector_CD4+	1	-	-	-	-	-	-	-	-	-	-	-
12884	single	1	1	1	9.5e-07	1	0.001	1	0.001	0.95	global-SSRTTNTE	CASSSrttNTEAFF	CASSSRTTNTEAFF	TRBV5-1	TRBJ1-1	CAGLNYGGATNKLIF	c7:T_Cell_Terminal_Effector_CD4+	1	-	-	-	-	-	-	-	-	-	-	-
12884	single	1	1	1	9.5e-07	1	0.001	1	0.001	0.95	global-SSRTTNTE	CASSSrttNTEAFF	CASSSRTTNTEAFF	TRBV5-1	TRBJ1-1	CAGLNYGGATNKLIF	c7:T_Cell_Terminal_Effector_CD4+	1	-	-	-	-	-	-	-	-	-	-	-
12884	single	1	1	1	9.5e-07	1	0.001	1	0.001	0.95	global-SSRTTNTE	CASSSrttNTEAFF	CASSSRTTNTEAFF	TRBV5-1	TRBJ1-1	CAGLNYGGATNKLIF	c7:T_Cell_Terminal_Effector_CD4+	1	-	-	-	-	-	-	-	-	-	-	-
12884	single	1	1	1	9.5e-07	1	0.001	1	0.001	0.95	global-SSRTTNTE	CASSSrttNTEAFF	CASSSRTTNTEAFF	TRBV5-1	TRBJ1-1	CAGLNYGGATNKLIF	c7:T_Cell_Terminal_Effector_CD4+	1	-	-	-	-	-	-	-	-	-	-	-
12884	single	1	1	1	9.5e-07	1	0.001	1	0.001	0.95	global-SSRTTNTE	CASSSrttNTEAFF	CASSSRTTNTEAFF	TRBV5-1	TRBJ1-1	CAGLNYGGATNKLIF	c7:T_Cell_Terminal_Effector_CD4+	1	-	-	-	-	-	-	-	-	-	-	-
12884	single	1	1	1	9.5e-07	1	0.001	1	0.001	0.95	global-SSRTTNTE	CASSSrttNTEAFF	CASSSRTTNTEAFF	TRBV5-1	TRBJ1-1	CAGLNYGGATNKLIF	c7:T_Cell_Terminal_Effector_CD4+	1	-	-	-	-	-	-	-	-	-	-	-
12884	single	1	1	1	9.5e-07	1	0.001	1	0.001	0.95	global-SSRTTNTE	CASSSrttNTEAFF	CASSSRTTNTEAFF	TRBV5-1	TRBJ1-1	CAGLNYGGATNKLIF	c7:T_Cell_Terminal_Effector_CD4+	1	-	-	-	-	-	-	-	-	-	-	-
12884	single	1	1	1	9.5e-07	1	0.001	1	0.001	0.95	global-SSRTTNTE	CASSSrttNTEAFF	CASSSRTTNTEAFF	TRBV5-1	TRBJ1-1	CAGLNYGGATNKLIF	c7:T_Cell_Terminal_Effector_CD4+	1	-	-	-	-	-	-	-	-	-	-	-
12884	single	1	1	1	9.5e-07	1	0.001	1	0.001	0.95	global-SSRTTNTE	CASSSrttNTEAFF	CASSSRTTNTEAFF	TRBV5-1	TRBJ1-1	CAGLNYGGATNKLIF	c7:T_Cell_Terminal_Effector_CD4+	1	-	-	-	-	-	-	-	-	-	-	-
12884	single	1	1	1	9.5e-07	1	0.001	1	0.001	0.95	global-SSRTTNTE	CASSSrttNTEAFF	CASSSRTTNTEAFF	TRBV5-1	TRBJ1-1	CAGLNYGGATNKLIF	c7:T_Cell_Terminal_Effector_CD4+	1	-	-	-	-	-	-	-	-	-	-	-
12885	single	1	1	1	9.5e-07	1	0.001	1	0.001	0.95	global-EVLSRGTHTDT	CSVEvlsRGthTDTQYF	CSVEVLSRGTHTDTQYF	TRBV29-1	TRBJ2-3	CAASNAGNMLTF	p11:T_Cell_Central_Memory_CD4+	1	-	-	-	-	-	-	-	-	-	-	-
12885	single	1	1	1	9.5e-07	1	0.001	1	0.001	0.95	global-EVLSRGTHTDT	CSVEvlsRGthTDTQYF	CSVEVLSRGTHTDTQYF	TRBV29-1	TRBJ2-3	CAASNAGNMLTF	p11:T_Cell_Central_Memory_CD4+	1	-	-	-	-	-	-	-	-	-	-	-
12888	single	1	1	1	9.5e-07	1	0.001	1	0.001	0.95	global-SLRGSGADT	CASSLrgSGaDTQYF	CASSLRGSGADTQYF	TRBV11-2	TRBJ2-3	CAVRERTGGYQKVTF	p812:T_Cell_Terminal_Effector_CD8+	1	-	-	-	-	-	-	-	-	-	-	-
12888	single	1	1	1	9.5e-07	1	0.001	1	0.001	0.95	global-SLRGSGADT	CASSLrgSGaDTQYF	CASSLRGSGADTQYF	TRBV11-2	TRBJ2-3	CAVRERTGGYQKVTF	p812:T_Cell_Effector_Memory_CD4+	1	-	-	-	-	-	-	-	-	-	-	-
12910	single	1	1	1	9.5e-07	1	0.001	1	0.001	0.95	global-RQGVDLGTE	CASrQGvdlgTEAFF	CASRQGVDLGTEAFF	TRBV2	TRBJ1-1	CALHTGANSKLTF	p417:T_Cell_Effector_Memory_CD4+	1	-	-	-	-	-	-	-	-	-	-	-
12910	single	1	1	1	9.5e-07	1	0.001	1	0.001	0.95	global-RQGVDLGTE	CASrQGvdlgTEAFF	CASRQGVDLGTEAFF	TRBV2	TRBJ1-1	CALHTGANSKLTF	p417:T_Cell_Effector_Memory_CD4+	1	-	-	-	-	-	-	-	-	-	-	-
12910	single	1	1	1	9.5e-07	1	0.001	1	0.001	0.95	global-RQGVDLGTE	CASrQGvdlgTEAFF	CASRQGVDLGTEAFF	TRBV2	TRBJ1-1	CALHTGANSKLTF	p417:T_Cell_Central_Memory_CD4+	1	-	-	-	-	-	-	-	-	-	-	-
12933	single	1	1	1	9.5e-07	1	0.001	1	0.001	0.95	global-SLQDAFQET	CASSLqdafQETQYF	CASSLQDAFQETQYF	TRBV12-4	TRBJ2-5	CALVGSGNTGKLIF	c3:T_Cell_Central_Memory_CD4+	1	-	-	-	-	-	-	-	-	-	-	-
12933	single	1	1	1	9.5e-07	1	0.001	1	0.001	0.95	global-SLQDAFQET	CASSLqdafQETQYF	CASSLQDAFQETQYF	TRBV12-4	TRBJ2-5	CALVGSGNTGKLIF	c3:T_Cell_Effector_Memory_CD8+	1	-	-	-	-	-	-	-	-	-	-	-
12955	single	1	1	1	9.5e-07	1	0.001	1	0.001	0.95	global-SPWGSGADT	CASSPwgSGaDTQYF	CASSPWGSGADTQYF	TRBV9	TRBJ2-3	CATDGAEYGNKLVF	p812:T_Cell_Central_Memory_CD4+	1	-	-	-	-	-	-	-	-	-	-	-
12955	single	1	1	1	9.5e-07	1	0.001	1	0.001	0.95	global-SPWGSGADT	CASSPwgSGaDTQYF	CASSPWGSGADTQYF	TRBV9	TRBJ2-3	CATDGAEYGNKLVF	p812:T_Cell_Central_Memory_CD4+	1	-	-	-	-	-	-	-	-	-	-	-
12968	single	1	1	1	9.5e-07	1	0.001	1	0.001	0.95	global-GRTGGSNE	CSAGrTGGsNEQFF	CSAGRTGGSNEQFF	TRBV20-1	TRBJ2-1	CAVKDSNYQLIW	p11:MAIT_Cells	1	-	-	-	-	-	-	-	-	-	-	-
12968	single	1	1	1	9.5e-07	1	0.001	1	0.001	0.95	global-GRTGGSNE	CSAGrTGGsNEQFF	CSAGRTGGSNEQFF	TRBV20-1	TRBJ2-1	CAVKDSNYQLIW	p11:MAIT_Cells	1	-	-	-	-	-	-	-	-	-	-	-
13023	single	1	1	1	9.5e-07	1	0.001	1	0.001	0.95	global-SLRGRVSSP	CASSLRGrvsSPLHF	CASSLRGRVSSPLHF	TRBV28	TRBJ1-6	CAALDSNYQLIW;CAFRWGQKLLF	p813:T_Cell_Terminal_Effector_CD8+	1	-	-	-	-	-	-	-	-	-	-	-
13023	single	1	1	1	9.5e-07	1	0.001	1	0.001	0.95	global-SLRGRVSSP	CASSLRGrvsSPLHF	CASSLRGRVSSPLHF	TRBV28	TRBJ1-6	CAALDSNYQLIW;CAFRWGQKLLF	p813:T_Cell_Effector_Memory_CD8+	1	-	-	-	-	-	-	-	-	-	-	-
13030	single	1	1	1	9.5e-07	1	0.001	1	0.001	0.95	global-SQDGEA	CASSQdgeaQYF	CASSQDGEAQYF	TRBV4-2	TRBJ2-5	CAVSNTGTASKLTF	p13:Regulatory_T_cell	1	-	-	-	-	-	-	-	-	-	-	-
13030	single	1	1	1	9.5e-07	1	0.001	1	0.001	0.95	global-SQDGEA	CASSQdgeaQYF	CASSQDGEAQYF	TRBV4-2	TRBJ2-5	CAVSNTGTASKLTF	p13:Regulatory_T_cell	1	-	-	-	-	-	-	-	-	-	-	-
13039	single	1	1	1	9.5e-07	1	0.001	1	0.001	0.95	global-SLTADG	CASSLtadGYTF	CASSLTADGYTF	TRBV11-2	TRBJ1-2	CAVDSWGKLQF	c411:T_Cell_Effector_Memory_CD8+	1	-	-	-	-	-	-	-	-	-	-	-
13039	single	1	1	1	9.5e-07	1	0.001	1	0.001	0.95	global-SLTADG	CASSLtadGYTF	CASSLTADGYTF	TRBV11-2	TRBJ1-2	CAVDSWGKLQF	c411:T_Cell_Effector_Memory_CD8+	1	-	-	-	-	-	-	-	-	-	-	-
13039	single	1	1	1	9.5e-07	1	0.001	1	0.001	0.95	global-SLTADG	CASSLtadGYTF	CASSLTADGYTF	TRBV11-2	TRBJ1-2	CAVDSWGKLQF	c411:T_Cell_Effector_Memory_CD8+	1	-	-	-	-	-	-	-	-	-	-	-
13039	single	1	1	1	9.5e-07	1	0.001	1	0.001	0.95	global-SLTADG	CASSLtadGYTF	CASSLTADGYTF	TRBV11-2	TRBJ1-2	CAVDSWGKLQF	c411:T_Cell_Effector_Memory_CD8+	1	-	-	-	-	-	-	-	-	-	-	-
13050	single	1	1	1	9.5e-07	1	0.001	1	0.001	0.95	global-SLGQGDSYNE	CASSLGQGdSYNEQFF	CASSLGQGDSYNEQFF	TRBV13	TRBJ2-1	CAVRDQDYKLSF	p813:MAIT_Cells	1	-	-	-	-	-	-	-	-	-	-	-
13050	single	1	1	1	9.5e-07	1	0.001	1	0.001	0.95	global-SLGQGDSYNE	CASSLGQGdSYNEQFF	CASSLGQGDSYNEQFF	TRBV13	TRBJ2-1	CAVRDQDYKLSF	p813:MAIT_Cells	1	-	-	-	-	-	-	-	-	-	-	-
13050	single	1	1	1	9.5e-07	1	0.001	1	0.001	0.95	global-SLGQGDSYNE	CASSLGQGdSYNEQFF	CASSLGQGDSYNEQFF	TRBV13	TRBJ2-1	CAVRDQDYKLSF	p813:MAIT_Cells	1	-	-	-	-	-	-	-	-	-	-	-
13050	single	1	1	1	9.5e-07	1	0.001	1	0.001	0.95	global-SLGQGDSYNE	CASSLGQGdSYNEQFF	CASSLGQGDSYNEQFF	TRBV13	TRBJ2-1	CAVRDQDYKLSF	p813:MAIT_Cells	1	-	-	-	-	-	-	-	-	-	-	-
13050	single	1	1	1	9.5e-07	1	0.001	1	0.001	0.95	global-SLGQGDSYNE	CASSLGQGdSYNEQFF	CASSLGQGDSYNEQFF	TRBV13	TRBJ2-1	CAVRDQDYKLSF	p813:MAIT_Cells	1	-	-	-	-	-	-	-	-	-	-	-
13096	single	1	1	1	9.5e-07	1	0.001	1	0.001	0.95	global-SSMTGAET	CASSSmTGaETQYF	CASSSMTGAETQYF	TRBV7-2	TRBJ2-5	CAATGGNEKLTF	p812:T_Cell_Central_Memory_CD4+	1	-	-	-	-	-	-	-	-	-	-	-
13096	single	1	1	1	9.5e-07	1	0.001	1	0.001	0.95	global-SSMTGAET	CASSSmTGaETQYF	CASSSMTGAETQYF	TRBV7-2	TRBJ2-5	CAATGGNEKLTF	p812:T_Cell_Effector_Memory_CD4+	1	-	-	-	-	-	-	-	-	-	-	-
13103	single	1	1	1	9.5e-07	1	0.001	1	0.001	0.95	global-SRLAGGSTDT	CASSRLAGGSTDTQYF	CASSRLAGGSTDTQYF	TRBV4-2	TRBJ2-3	CALGTGNQFYF;CIVPSNPGANSKLTF	p13:T_Cell_Central_Memory_CD4+	1	-	-	-	-	-	-	-	-	-	-	-
13103	single	1	1	1	9.5e-07	1	0.001	1	0.001	0.95	global-SRLAGGSTDT	CASSRLAGGSTDTQYF	CASSRLAGGSTDTQYF	TRBV4-2	TRBJ2-3	CALGTGNQFYF;CIVPSNPGANSKLTF	p13:T_Cell_Central_Memory_CD4+	1	-	-	-	-	-	-	-	-	-	-	-
13121	single	1	1	1	9.5e-07	1	0.001	1	0.001	0.95	global-SEVGQW	CAISEvGQwAFF	CAISEVGQWAFF	TRBV10-3	TRBJ1-1	CATEPPSGGSYIPTF	p11:T_Cell_Central_Memory_CD4+	1	-	-	-	-	-	-	-	-	-	-	-
13121	single	1	1	1	9.5e-07	1	0.001	1	0.001	0.95	global-SEVGQW	CAISEvGQwAFF	CAISEVGQWAFF	TRBV10-3	TRBJ1-1	CATEPPSGGSYIPTF	p11:T_Cell_Central_Memory_CD4+	1	-	-	-	-	-	-	-	-	-	-	-
13121	single	1	1	1	9.5e-07	1	0.001	1	0.001	0.95	global-SEVGQW	CAISEvGQwAFF	CAISEVGQWAFF	TRBV10-3	TRBJ1-1	CATEPPSGGSYIPTF	p11:T_Cell_Central_Memory_CD4+	1	-	-	-	-	-	-	-	-	-	-	-
13127	single	1	1	1	9.5e-07	1	0.001	1	0.001	0.95	global-SYSYSSNTE	CASSYsyssNTEAFF	CASSYSYSSNTEAFF	TRBV6-5	TRBJ1-1	CAFVRGGGSNYKLTF	p812:T_Cell_Effector_Memory_CD8+	1	-	-	-	-	-	-	-	-	-	-	-
13127	single	1	1	1	9.5e-07	1	0.001	1	0.001	0.95	global-SYSYSSNTE	CASSYsyssNTEAFF	CASSYSYSSNTEAFF	TRBV6-5	TRBJ1-1	CAFVRGGGSNYKLTF	p812:T_Cell_Effector_Memory_CD8+	1	-	-	-	-	-	-	-	-	-	-	-
13137	single	1	1	1	9.5e-07	1	0.001	1	0.001	0.95	global-SLEGARSSYG	CASSLegarssYGYTF	CASSLEGARSSYGYTF	TRBV5-1	TRBJ1-2	CAASAAGANSKLTF	p813:T_Cell_Effector_Memory_CD8+	1	-	-	-	-	-	-	-	-	-	-	-
13137	single	1	1	1	9.5e-07	1	0.001	1	0.001	0.95	global-SLEGARSSYG	CASSLegarssYGYTF	CASSLEGARSSYGYTF	TRBV5-1	TRBJ1-2	CAASAAGANSKLTF	p813:T_Cell_Effector_Memory_CD8+	1	-	-	-	-	-	-	-	-	-	-	-
13139	single	1	1	1	9.5e-07	1	0.001	1	0.001	0.95	global-RRTGGASNEK	CASrrTGGasNEKLFF	CASRRTGGASNEKLFF	TRBV5-4	TRBJ1-4	CAEERYTGGFKTIF;CAVLYSSASKIIF	c4:T_Cell_Central_Memory_CD4+	1	-	-	-	-	-	-	-	-	-	-	-
13139	single	1	1	1	9.5e-07	1	0.001	1	0.001	0.95	global-RRTGGASNEK	CASrrTGGasNEKLFF	CASRRTGGASNEKLFF	TRBV5-4	TRBJ1-4	CAEERYTGGFKTIF;CAVLYSSASKIIF	c4:T_Cell_Central_Memory_CD4+	1	-	-	-	-	-	-	-	-	-	-	-
13149	single	1	1	1	9.5e-07	1	0.001	1	0.001	0.95	global-SDDDDRGLPLTFYSNQP	CASSDddDRGlpltfySNQPQHF	CASSDDDDRGLPLTFYSNQPQHF	TRBV6-1	TRBJ1-5	CAGPHGSSNTGKLIF	p411:T_Cell_Terminal_Effector_CD8+	1	-	-	-	-	-	-	-	-	-	-	-
13149	single	1	1	1	9.5e-07	1	0.001	1	0.001	0.95	global-SDDDDRGLPLTFYSNQP	CASSDddDRGlpltfySNQPQHF	CASSDDDDRGLPLTFYSNQPQHF	TRBV6-1	TRBJ1-5	CAGPHGSSNTGKLIF	p411:T_Cell_Terminal_Effector_CD8+	1	-	-	-	-	-	-	-	-	-	-	-
13150	single	1	1	1	9.5e-07	1	0.001	1	0.001	0.95	global-TKGESGE	CASTKgesGELFF	CASTKGESGELFF	TRBV6-2	TRBJ2-2	CAALDSNYQLIW	c411:MAIT_Cells	1	-	-	-	-	-	-	-	-	-	-	-
13150	single	1	1	1	9.5e-07	1	0.001	1	0.001	0.95	global-TKGESGE	CASTKgesGELFF	CASTKGESGELFF	TRBV6-2	TRBJ2-2	CAALDSNYQLIW	c411:MAIT_Cells	1	-	-	-	-	-	-	-	-	-	-	-
13152	single	1	1	1	9.5e-07	1	0.001	1	0.001	0.95	global-SPGTGGTPTLTDT	CASSPGTGGtptlTDTQYF	CASSPGTGGTPTLTDTQYF	TRBV28	TRBJ2-3	CVVNRDYGGSQGNLIF	c411:T_Cell_Terminal_Effector_CD8+	1	-	-	-	-	-	-	-	-	-	-	-
13152	single	1	1	1	9.5e-07	1	0.001	1	0.001	0.95	global-SPGTGGTPTLTDT	CASSPGTGGtptlTDTQYF	CASSPGTGGTPTLTDTQYF	TRBV28	TRBJ2-3	CVVNRDYGGSQGNLIF	c411:T_Cell_Terminal_Effector_CD8+	1	-	-	-	-	-	-	-	-	-	-	-
13152	single	1	1	1	9.5e-07	1	0.001	1	0.001	0.95	global-SPGTGGTPTLTDT	CASSPGTGGtptlTDTQYF	CASSPGTGGTPTLTDTQYF	TRBV28	TRBJ2-3	CVVNRDYGGSQGNLIF	c411:T_Cell_Effector_Memory_CD8+	1	-	-	-	-	-	-	-	-	-	-	-
13152	single	1	1	1	9.5e-07	1	0.001	1	0.001	0.95	global-SPGTGGTPTLTDT	CASSPGTGGtptlTDTQYF	CASSPGTGGTPTLTDTQYF	TRBV28	TRBJ2-3	CVVNRDYGGSQGNLIF	c411:T_Cell_Effector_Memory_CD8+	1	-	-	-	-	-	-	-	-	-	-	-
13152	single	1	1	1	9.5e-07	1	0.001	1	0.001	0.95	global-SPGTGGTPTLTDT	CASSPGTGGtptlTDTQYF	CASSPGTGGTPTLTDTQYF	TRBV28	TRBJ2-3	CVVNRDYGGSQGNLIF	c411:T_Cell_Effector_Memory_CD8+	1	-	-	-	-	-	-	-	-	-	-	-
13190	single	1	1	1	9.5e-07	1	0.001	1	0.001	0.95	global-SQVSADYNE	CASSQvsadYNEQFF	CASSQVSADYNEQFF	TRBV4-3	TRBJ2-1	CAVMDSNYQLIW	p417:MAIT_Cells	1	-	-	-	-	-	-	-	-	-	-	-
13190	single	1	1	1	9.5e-07	1	0.001	1	0.001	0.95	global-SQVSADYNE	CASSQvsadYNEQFF	CASSQVSADYNEQFF	TRBV4-3	TRBJ2-1	CAVMDSNYQLIW	p417:MAIT_Cells	1	-	-	-	-	-	-	-	-	-	-	-
13190	single	1	1	1	9.5e-07	1	0.001	1	0.001	0.95	global-SQVSADYNE	CASSQvsadYNEQFF	CASSQVSADYNEQFF	TRBV4-3	TRBJ2-1	CAVMDSNYQLIW	p417:MAIT_Cells	1	-	-	-	-	-	-	-	-	-	-	-
13190	single	1	1	1	9.5e-07	1	0.001	1	0.001	0.95	global-SQVSADYNE	CASSQvsadYNEQFF	CASSQVSADYNEQFF	TRBV4-3	TRBJ2-1	CAVMDSNYQLIW	p417:MAIT_Cells	1	-	-	-	-	-	-	-	-	-	-	-
13206	single	1	1	1	9.5e-07	1	0.001	1	0.001	0.95	global-SIFGQNE	CASSIfGQNEQFF	CASSIFGQNEQFF	TRBV19	TRBJ2-1	CAVRPTNAGKSTF	p417:T_Cell_Effector_Memory_CD8+	1	-	-	-	-	-	-	-	-	-	-	-
13206	single	1	1	1	9.5e-07	1	0.001	1	0.001	0.95	global-SIFGQNE	CASSIfGQNEQFF	CASSIFGQNEQFF	TRBV19	TRBJ2-1	CAVRPTNAGKSTF	p417:T_Cell_Terminal_Effector_CD8+	1	-	-	-	-	-	-	-	-	-	-	-
13206	single	1	1	1	9.5e-07	1	0.001	1	0.001	0.95	global-SIFGQNE	CASSIfGQNEQFF	CASSIFGQNEQFF	TRBV19	TRBJ2-1	CAVRPTNAGKSTF	p417:T_Cell_Effector_Memory_CD8+	1	-	-	-	-	-	-	-	-	-	-	-
13206	single	1	1	1	9.5e-07	1	0.001	1	0.001	0.95	global-SIFGQNE	CASSIfGQNEQFF	CASSIFGQNEQFF	TRBV19	TRBJ2-1	CAVRPTNAGKSTF	p417:T_Cell_Effector_Memory_CD8+	1	-	-	-	-	-	-	-	-	-	-	-
13206	single	1	1	1	9.5e-07	1	0.001	1	0.001	0.95	global-SIFGQNE	CASSIfGQNEQFF	CASSIFGQNEQFF	TRBV19	TRBJ2-1	CAVRPTNAGKSTF	p417:T_Cell_Effector_Memory_CD8+	1	-	-	-	-	-	-	-	-	-	-	-
13206	single	1	1	1	9.5e-07	1	0.001	1	0.001	0.95	global-SIFGQNE	CASSIfGQNEQFF	CASSIFGQNEQFF	TRBV19	TRBJ2-1	CAVRPTNAGKSTF	p417:T_Cell_Effector_Memory_CD8+	1	-	-	-	-	-	-	-	-	-	-	-
13206	single	1	1	1	9.5e-07	1	0.001	1	0.001	0.95	global-SIFGQNE	CASSIfGQNEQFF	CASSIFGQNEQFF	TRBV19	TRBJ2-1	CAVRPTNAGKSTF	p417:T_Cell_Effector_Memory_CD8+	1	-	-	-	-	-	-	-	-	-	-	-
13206	single	1	1	1	9.5e-07	1	0.001	1	0.001	0.95	global-SIFGQNE	CASSIfGQNEQFF	CASSIFGQNEQFF	TRBV19	TRBJ2-1	CAVRPTNAGKSTF	p417:T_Cell_Effector_Memory_CD8+	1	-	-	-	-	-	-	-	-	-	-	-
13211	single	1	1	1	9.5e-07	1	0.001	1	0.001	0.95	global-SLVGGSLSYE	CASSLvGGslSYEQYF	CASSLVGGSLSYEQYF	TRBV11-2	TRBJ2-7	CAVQALLGNNRLAF	p411:T_Cell_Effector_Memory_CD8+	1	-	-	-	-	-	-	-	-	-	-	-
13211	single	1	1	1	9.5e-07	1	0.001	1	0.001	0.95	global-SLVGGSLSYE	CASSLvGGslSYEQYF	CASSLVGGSLSYEQYF	TRBV11-2	TRBJ2-7	CAVQALLGNNRLAF	p411:T_Cell_Effector_Memory_CD8+	1	-	-	-	-	-	-	-	-	-	-	-
13216	single	1	1	1	9.5e-07	1	0.001	1	0.001	0.95	global-SPKGDGRSTDT	CASSPkgdGRSTDTQYF	CASSPKGDGRSTDTQYF	TRBV9	TRBJ2-3	CAVRDGPGAGSYQLTF	c7:T_Cell_Effector_Memory_CD4+	1	-	-	-	-	-	-	-	-	-	-	-
13216	single	1	1	1	9.5e-07	1	0.001	1	0.001	0.95	global-SPKGDGRSTDT	CASSPkgdGRSTDTQYF	CASSPKGDGRSTDTQYF	TRBV9	TRBJ2-3	CAVRDGPGAGSYQLTF	c7:T_Cell_Effector_Memory_CD4+	1	-	-	-	-	-	-	-	-	-	-	-
13220	single	1	1	1	9.5e-07	1	0.001	1	0.001	0.95	global-RAEDHKGNE	CSARaedhkgNEQFF	CSARAEDHKGNEQFF	TRBV20-1	TRBJ2-1	CAASWAKFSGGYNKLIF	p813:T_Cell_Effector_Memory_CD4+	1	-	-	-	-	-	-	-	-	-	-	-
13220	single	1	1	1	9.5e-07	1	0.001	1	0.001	0.95	global-RAEDHKGNE	CSARaedhkgNEQFF	CSARAEDHKGNEQFF	TRBV20-1	TRBJ2-1	CAASWAKFSGGYNKLIF	p813:T_Cell_Effector_Memory_CD4+	1	-	-	-	-	-	-	-	-	-	-	-
13220	single	1	1	1	9.5e-07	1	0.001	1	0.001	0.95	global-RAEDHKGNE	CSARaedhkgNEQFF	CSARAEDHKGNEQFF	TRBV20-1	TRBJ2-1	CAASWAKFSGGYNKLIF	p813:T_Cell_Central_Memory_CD4+	1	-	-	-	-	-	-	-	-	-	-	-
13224	single	1	1	1	9.5e-07	1	0.001	1	0.001	0.95	global-SRIPQAVQP	CASSRipqavQPQHF	CASSRIPQAVQPQHF	TRBV6-2	TRBJ1-5	CAVEANTGNQFYF	p417:Regulatory_T_cell	1	-	-	-	-	-	-	-	-	-	-	-
13224	single	1	1	1	9.5e-07	1	0.001	1	0.001	0.95	global-SRIPQAVQP	CASSRipqavQPQHF	CASSRIPQAVQPQHF	TRBV6-2	TRBJ1-5	CAVEANTGNQFYF	p417:Regulatory_T_cell	1	-	-	-	-	-	-	-	-	-	-	-
13224	single	1	1	1	9.5e-07	1	0.001	1	0.001	0.95	global-SRIPQAVQP	CASSRipqavQPQHF	CASSRIPQAVQPQHF	TRBV6-2	TRBJ1-5	CAVEANTGNQFYF	p417:Regulatory_T_cell	1	-	-	-	-	-	-	-	-	-	-	-
13240	single	1	1	1	9.5e-07	1	0.001	1	0.001	0.95	global-SQGYRLFNSP	CASSQgyrlfNSPLHF	CASSQGYRLFNSPLHF	TRBV3-1	TRBJ1-6	CAVNTGNQFYF	p813:T_Cell_Effector_Memory_CD8+	1	-	-	-	-	-	-	-	-	-	-	-
13240	single	1	1	1	9.5e-07	1	0.001	1	0.001	0.95	global-SQGYRLFNSP	CASSQgyrlfNSPLHF	CASSQGYRLFNSPLHF	TRBV3-1	TRBJ1-6	CAVNTGNQFYF	p813:T_Cell_Effector_Memory_CD8+	1	-	-	-	-	-	-	-	-	-	-	-
13246	single	1	1	1	9.5e-07	1	0.001	1	0.001	0.95	global-RVPDRGKNE	CSARvpDRGknEAFF	CSARVPDRGKNEAFF	TRBV20-1	TRBJ1-1	CAAPNNDMRF;CAYSTGNQFYF	p11:T_Cell_Central_Memory_CD4+	1	-	-	-	-	-	-	-	-	-	-	-
13246	single	1	1	1	9.5e-07	1	0.001	1	0.001	0.95	global-RVPDRGKNE	CSARvpDRGknEAFF	CSARVPDRGKNEAFF	TRBV20-1	TRBJ1-1	CAAPNNDMRF;CAYSTGNQFYF	p11:T_Cell_Central_Memory_CD4+	1	-	-	-	-	-	-	-	-	-	-	-
13249	single	1	1	1	9.5e-07	1	0.001	1	0.001	0.95	global-PSIGTDSYE	CSApsiGTdSYEQYF	CSAPSIGTDSYEQYF	TRBV20-1	TRBJ2-7	CAVLDSNYQLIW	c7:MAIT_Cells	1	-	-	-	-	-	-	-	-	-	-	-
13249	single	1	1	1	9.5e-07	1	0.001	1	0.001	0.95	global-PSIGTDSYE	CSApsiGTdSYEQYF	CSAPSIGTDSYEQYF	TRBV20-1	TRBJ2-7	CAVLDSNYQLIW	c7:T_Cell_Effector_Memory_CD8+	1	-	-	-	-	-	-	-	-	-	-	-
13314	single	1	1	1	9.5e-07	1	0.001	1	0.001	0.95	global-SQLAGAVGTGE	CASSQLAGavgTGELFF	CASSQLAGAVGTGELFF	TRBV4-2	TRBJ2-2	CAAVYGQNFVF	c3:T_Cell_Terminal_Effector_CD8+	1	-	-	-	-	-	-	-	-	-	-	-
13314	single	1	1	1	9.5e-07	1	0.001	1	0.001	0.95	global-SQLAGAVGTGE	CASSQLAGavgTGELFF	CASSQLAGAVGTGELFF	TRBV4-2	TRBJ2-2	CAAVYGQNFVF	c3:T_Cell_Terminal_Effector_CD8+	1	-	-	-	-	-	-	-	-	-	-	-
13328	single	1	1	1	9.5e-07	1	0.001	1	0.001	0.95	global-SQTSGVGSYE	CASSQTSGvgSYEQYF	CASSQTSGVGSYEQYF	TRBV2	TRBJ2-7	CALLSGNTGKLIF	p411:T_Cell_Central_Memory_CD4+	1	-	-	-	-	-	-	-	-	-	-	-
13328	single	1	1	1	9.5e-07	1	0.001	1	0.001	0.95	global-SQTSGVGSYE	CASSQTSGvgSYEQYF	CASSQTSGVGSYEQYF	TRBV2	TRBJ2-7	CALLSGNTGKLIF	p411:T_Cell_Central_Memory_CD4+	1	-	-	-	-	-	-	-	-	-	-	-
13332	single	1	1	1	9.5e-07	1	0.001	1	0.001	0.95	global-SVSGPSSYE	CASSVSGpsSYEQYF	CASSVSGPSSYEQYF	TRBV9	TRBJ2-7	CGTETVDNNARLMF	ldata:T_Cell_Effector_Memory_CD8+	1	-	-	-	-	-	-	-	-	-	-	-
13332	single	1	1	1	9.5e-07	1	0.001	1	0.001	0.95	global-SVSGPSSYE	CASSVSGpsSYEQYF	CASSVSGPSSYEQYF	TRBV9	TRBJ2-7	CGTETVDNNARLMF	ldata:T_Cell_Effector_Memory_CD8+	1	-	-	-	-	-	-	-	-	-	-	-
13332	single	1	1	1	9.5e-07	1	0.001	1	0.001	0.95	global-SVSGPSSYE	CASSVSGpsSYEQYF	CASSVSGPSSYEQYF	TRBV9	TRBJ2-7	CGTETVDNNARLMF	ldata:T_Cell_Effector_Memory_CD8+	1	-	-	-	-	-	-	-	-	-	-	-
13347	single	1	1	1	9.5e-07	1	0.001	1	0.001	0.95	global-SEAEVDEDENTE	CASSEaevdedeNTEAFF	CASSEAEVDEDENTEAFF	TRBV2	TRBJ1-1	CAVDMYGGATNKLIF	c4:T_Cell_Terminal_Effector_CD8+	1	-	-	-	-	-	-	-	-	-	-	-
13347	single	1	1	1	9.5e-07	1	0.001	1	0.001	0.95	global-SEAEVDEDENTE	CASSEaevdedeNTEAFF	CASSEAEVDEDENTEAFF	TRBV2	TRBJ1-1	CAVDMYGGATNKLIF	c4:T_Cell_Terminal_Effector_CD8+	1	-	-	-	-	-	-	-	-	-	-	-
13347	single	1	1	1	9.5e-07	1	0.001	1	0.001	0.95	global-SEAEVDEDENTE	CASSEaevdedeNTEAFF	CASSEAEVDEDENTEAFF	TRBV2	TRBJ1-1	CAVDMYGGATNKLIF	c4:T_Cell_Terminal_Effector_CD8+	1	-	-	-	-	-	-	-	-	-	-	-
13347	single	1	1	1	9.5e-07	1	0.001	1	0.001	0.95	global-SEAEVDEDENTE	CASSEaevdedeNTEAFF	CASSEAEVDEDENTEAFF	TRBV2	TRBJ1-1	CAVDMYGGATNKLIF	c4:T_Cell_Non-Vd2_gd	1	-	-	-	-	-	-	-	-	-	-	-
13347	single	1	1	1	9.5e-07	1	0.001	1	0.001	0.95	global-SEAEVDEDENTE	CASSEaevdedeNTEAFF	CASSEAEVDEDENTEAFF	TRBV2	TRBJ1-1	CAVDMYGGATNKLIF	c4:T_Cell_Terminal_Effector_CD8+	1	-	-	-	-	-	-	-	-	-	-	-
13347	single	1	1	1	9.5e-07	1	0.001	1	0.001	0.95	global-SEAEVDEDENTE	CASSEaevdedeNTEAFF	CASSEAEVDEDENTEAFF	TRBV2	TRBJ1-1	CAVDMYGGATNKLIF	c4:T_Cell_Terminal_Effector_CD8+	1	-	-	-	-	-	-	-	-	-	-	-
13347	single	1	1	1	9.5e-07	1	0.001	1	0.001	0.95	global-SEAEVDEDENTE	CASSEaevdedeNTEAFF	CASSEAEVDEDENTEAFF	TRBV2	TRBJ1-1	CAVDMYGGATNKLIF	c4:T_Cell_Terminal_Effector_CD8+	1	-	-	-	-	-	-	-	-	-	-	-
13347	single	1	1	1	9.5e-07	1	0.001	1	0.001	0.95	global-SEAEVDEDENTE	CASSEaevdedeNTEAFF	CASSEAEVDEDENTEAFF	TRBV2	TRBJ1-1	CAVDMYGGATNKLIF	c4:T_Cell_Terminal_Effector_CD8+	1	-	-	-	-	-	-	-	-	-	-	-
13347	single	1	1	1	9.5e-07	1	0.001	1	0.001	0.95	global-SEAEVDEDENTE	CASSEaevdedeNTEAFF	CASSEAEVDEDENTEAFF	TRBV2	TRBJ1-1	CAVDMYGGATNKLIF	c4:T_Cell_Terminal_Effector_CD8+	1	-	-	-	-	-	-	-	-	-	-	-
13347	single	1	1	1	9.5e-07	1	0.001	1	0.001	0.95	global-SEAEVDEDENTE	CASSEaevdedeNTEAFF	CASSEAEVDEDENTEAFF	TRBV2	TRBJ1-1	CAVDMYGGATNKLIF	c4:T_Cell_Terminal_Effector_CD8+	1	-	-	-	-	-	-	-	-	-	-	-
13347	single	1	1	1	9.5e-07	1	0.001	1	0.001	0.95	global-SEAEVDEDENTE	CASSEaevdedeNTEAFF	CASSEAEVDEDENTEAFF	TRBV2	TRBJ1-1	CAVDMYGGATNKLIF	c4:T_Cell_Terminal_Effector_CD8+	1	-	-	-	-	-	-	-	-	-	-	-
13347	single	1	1	1	9.5e-07	1	0.001	1	0.001	0.95	global-SEAEVDEDENTE	CASSEaevdedeNTEAFF	CASSEAEVDEDENTEAFF	TRBV2	TRBJ1-1	CAVDMYGGATNKLIF	c4:T_Cell_Terminal_Effector_CD8+	1	-	-	-	-	-	-	-	-	-	-	-
13347	single	1	1	1	9.5e-07	1	0.001	1	0.001	0.95	global-SEAEVDEDENTE	CASSEaevdedeNTEAFF	CASSEAEVDEDENTEAFF	TRBV2	TRBJ1-1	CAVDMYGGATNKLIF	c4:T_Cell_Terminal_Effector_CD8+	1	-	-	-	-	-	-	-	-	-	-	-
13347	single	1	1	1	9.5e-07	1	0.001	1	0.001	0.95	global-SEAEVDEDENTE	CASSEaevdedeNTEAFF	CASSEAEVDEDENTEAFF	TRBV2	TRBJ1-1	CAVDMYGGATNKLIF	c4:T_Cell_Terminal_Effector_CD8+	1	-	-	-	-	-	-	-	-	-	-	-
13347	single	1	1	1	9.5e-07	1	0.001	1	0.001	0.95	global-SEAEVDEDENTE	CASSEaevdedeNTEAFF	CASSEAEVDEDENTEAFF	TRBV2	TRBJ1-1	CAVDMYGGATNKLIF	c4:T_Cell_Terminal_Effector_CD8+	1	-	-	-	-	-	-	-	-	-	-	-
13347	single	1	1	1	9.5e-07	1	0.001	1	0.001	0.95	global-SEAEVDEDENTE	CASSEaevdedeNTEAFF	CASSEAEVDEDENTEAFF	TRBV2	TRBJ1-1	CAVDMYGGATNKLIF	c4:T_Cell_Terminal_Effector_CD8+	1	-	-	-	-	-	-	-	-	-	-	-
13347	single	1	1	1	9.5e-07	1	0.001	1	0.001	0.95	global-SEAEVDEDENTE	CASSEaevdedeNTEAFF	CASSEAEVDEDENTEAFF	TRBV2	TRBJ1-1	CAVDMYGGATNKLIF	c4:T_Cell_Terminal_Effector_CD8+	1	-	-	-	-	-	-	-	-	-	-	-
13347	single	1	1	1	9.5e-07	1	0.001	1	0.001	0.95	global-SEAEVDEDENTE	CASSEaevdedeNTEAFF	CASSEAEVDEDENTEAFF	TRBV2	TRBJ1-1	CAVDMYGGATNKLIF	c4:T_Cell_Terminal_Effector_CD8+	1	-	-	-	-	-	-	-	-	-	-	-
13347	single	1	1	1	9.5e-07	1	0.001	1	0.001	0.95	global-SEAEVDEDENTE	CASSEaevdedeNTEAFF	CASSEAEVDEDENTEAFF	TRBV2	TRBJ1-1	CAVDMYGGATNKLIF	c4:T_Cell_Terminal_Effector_CD8+	1	-	-	-	-	-	-	-	-	-	-	-
13347	single	1	1	1	9.5e-07	1	0.001	1	0.001	0.95	global-SEAEVDEDENTE	CASSEaevdedeNTEAFF	CASSEAEVDEDENTEAFF	TRBV2	TRBJ1-1	CAVDMYGGATNKLIF	c4:T_Cell_Terminal_Effector_CD8+	1	-	-	-	-	-	-	-	-	-	-	-
13376	single	1	1	1	9.5e-07	1	0.001	1	0.001	0.95	global-SFYSPPAGNI	CASSfysppAGNIQYF	CASSFYSPPAGNIQYF	TRBV28	TRBJ2-4	CAIYTGTASKLTF	p417:T_Cell_Central_Memory_CD4+	1	-	-	-	-	-	-	-	-	-	-	-
13376	single	1	1	1	9.5e-07	1	0.001	1	0.001	0.95	global-SFYSPPAGNI	CASSfysppAGNIQYF	CASSFYSPPAGNIQYF	TRBV28	TRBJ2-4	CAIYTGTASKLTF	p417:T_Cell_Central_Memory_CD4+	1	-	-	-	-	-	-	-	-	-	-	-
13411	single	1	1	1	9.5e-07	1	0.001	1	0.001	0.95	global-SFELAVSSYE	CASSfeLAvsSYEQYF	CASSFELAVSSYEQYF	TRBV28	TRBJ2-7	CAVQADSYGGATNKLIF	p411:T_Cell_Effector_Memory_CD8+	1	-	-	-	-	-	-	-	-	-	-	-
13411	single	1	1	1	9.5e-07	1	0.001	1	0.001	0.95	global-SFELAVSSYE	CASSfeLAvsSYEQYF	CASSFELAVSSYEQYF	TRBV28	TRBJ2-7	CAVQADSYGGATNKLIF	p411:T_Cell_Effector_Memory_CD8+	1	-	-	-	-	-	-	-	-	-	-	-
13411	single	1	1	1	9.5e-07	1	0.001	1	0.001	0.95	global-SFELAVSSYE	CASSfeLAvsSYEQYF	CASSFELAVSSYEQYF	TRBV28	TRBJ2-7	CAVQADSYGGATNKLIF	p411:T_Cell_Effector_Memory_CD8+	1	-	-	-	-	-	-	-	-	-	-	-
13411	single	1	1	1	9.5e-07	1	0.001	1	0.001	0.95	global-SFELAVSSYE	CASSfeLAvsSYEQYF	CASSFELAVSSYEQYF	TRBV28	TRBJ2-7	CAVQADSYGGATNKLIF	p411:T_Cell_Effector_Memory_CD8+	1	-	-	-	-	-	-	-	-	-	-	-
13411	single	1	1	1	9.5e-07	1	0.001	1	0.001	0.95	global-SFELAVSSYE	CASSfeLAvsSYEQYF	CASSFELAVSSYEQYF	TRBV28	TRBJ2-7	CAVQADSYGGATNKLIF	p411:T_Cell_Effector_Memory_CD8+	1	-	-	-	-	-	-	-	-	-	-	-
13411	single	1	1	1	9.5e-07	1	0.001	1	0.001	0.95	global-SFELAVSSYE	CASSfeLAvsSYEQYF	CASSFELAVSSYEQYF	TRBV28	TRBJ2-7	CAVQADSYGGATNKLIF	p411:T_Cell_Effector_Memory_CD8+	1	-	-	-	-	-	-	-	-	-	-	-
13411	single	1	1	1	9.5e-07	1	0.001	1	0.001	0.95	global-SFELAVSSYE	CASSfeLAvsSYEQYF	CASSFELAVSSYEQYF	TRBV28	TRBJ2-7	CAVQADSYGGATNKLIF	p411:T_Cell_Effector_Memory_CD8+	1	-	-	-	-	-	-	-	-	-	-	-
13411	single	1	1	1	9.5e-07	1	0.001	1	0.001	0.95	global-SFELAVSSYE	CASSfeLAvsSYEQYF	CASSFELAVSSYEQYF	TRBV28	TRBJ2-7	CAVQADSYGGATNKLIF	p411:T_Cell_Effector_Memory_CD8+	1	-	-	-	-	-	-	-	-	-	-	-
13423	single	1	1	1	9.5e-07	1	0.001	1	0.001	0.95	global-SLHSGRATYNE	CASSLhSGRatYNEQFF	CASSLHSGRATYNEQFF	TRBV28	TRBJ2-1	CAVKGSQGNLIF	p417:T_Cell_Central_Memory_CD4+	1	-	-	-	-	-	-	-	-	-	-	-
13423	single	1	1	1	9.5e-07	1	0.001	1	0.001	0.95	global-SLHSGRATYNE	CASSLhSGRatYNEQFF	CASSLHSGRATYNEQFF	TRBV28	TRBJ2-1	CAVKGSQGNLIF	p417:T_Cell_Central_Memory_CD4+	1	-	-	-	-	-	-	-	-	-	-	-
13425	single	1	2	1	9.5e-07	1	0.001	1	0.001	0.95	global-SVGGSGLNE	CASSVggSGlNEQFF	CASSVGGSGLNEQFF	TRBV9	TRBJ2-1	CAVDNYLMDSNYQLIW;CAVERSQGGSEKLVF	p13:T_Cell_Effector_Memory_CD8+	1	-	-	-	-	-	-	-	-	-	-	-
13425	single	1	2	1	9.5e-07	1	0.001	1	0.001	0.95	global-SVGGSGLNE	CASSVggSGlNEQFF	CASSVGGSGLNEQFF	TRBV9	TRBJ2-1	CAVERAQGGSEKLVF	c411:T_Cell_Effector_Memory_CD4+	1	-	-	-	-	-	-	-	-	-	-	-
13443	single	1	1	1	9.5e-07	1	0.001	1	0.001	0.95	global-GGRRFDG	CSVgGRrfdGYTF	CSVGGRRFDGYTF	TRBV29-1	TRBJ1-2	CAASETSGSARQLTF	p411:T_Cell_Effector_Memory_CD4+	1	-	-	-	-	-	-	-	-	-	-	-
13443	single	1	1	1	9.5e-07	1	0.001	1	0.001	0.95	global-GGRRFDG	CSVgGRrfdGYTF	CSVGGRRFDGYTF	TRBV29-1	TRBJ1-2	CAASETSGSARQLTF	p411:T_Cell_Effector_Memory_CD8+	1	-	-	-	-	-	-	-	-	-	-	-
13443	single	1	1	1	9.5e-07	1	0.001	1	0.001	0.95	global-GGRRFDG	CSVgGRrfdGYTF	CSVGGRRFDGYTF	TRBV29-1	TRBJ1-2	CAASETSGSARQLTF	p411:T_Cell_Effector_Memory_CD4+	1	-	-	-	-	-	-	-	-	-	-	-
13443	single	1	1	1	9.5e-07	1	0.001	1	0.001	0.95	global-GGRRFDG	CSVgGRrfdGYTF	CSVGGRRFDGYTF	TRBV29-1	TRBJ1-2	CAASETSGSARQLTF	p411:T_Cell_Effector_Memory_CD4+	1	-	-	-	-	-	-	-	-	-	-	-
13450	single	1	1	1	9.5e-07	1	0.001	1	0.001	0.95	global-SDSSVGG	CASSDssvgGYTF	CASSDSSVGGYTF	TRBV6-4	TRBJ1-2	CAAKFQGAQKLVF;CAMSEGTGNQFYF	p813:T_Cell_Central_Memory_CD4+	1	-	-	-	-	-	-	-	-	-	-	-
13450	single	1	1	1	9.5e-07	1	0.001	1	0.001	0.95	global-SDSSVGG	CASSDssvgGYTF	CASSDSSVGGYTF	TRBV6-4	TRBJ1-2	CAAKFQGAQKLVF;CAMSEGTGNQFYF	p813:T_Cell_Central_Memory_CD4+	1	-	-	-	-	-	-	-	-	-	-	-
13451	single	1	1	1	9.5e-07	1	0.001	1	0.001	0.95	global-SRVALGNQP	CATSRvalgNQPQHF	CATSRVALGNQPQHF	TRBV15	TRBJ1-5	CAVKDNNARLMF	p813:T_Cell_Effector_Memory_CD8+	1	-	-	-	-	-	-	-	-	-	-	-
13451	single	1	1	1	9.5e-07	1	0.001	1	0.001	0.95	global-SRVALGNQP	CATSRvalgNQPQHF	CATSRVALGNQPQHF	TRBV15	TRBJ1-5	CAVKDNNARLMF	p813:T_Cell_Effector_Memory_CD8+	1	-	-	-	-	-	-	-	-	-	-	-
13479	single	1	1	1	9.5e-07	1	0.001	1	0.001	0.95	global-DSGTSGSSYNE	CSAdsGTSGsSYNEQFF	CSADSGTSGSSYNEQFF	TRBV20-1	TRBJ2-1	CALTIKAAGNKLTF	p813:T_Cell_Central_Memory_CD4+	1	-	-	-	-	-	-	-	-	-	-	-
13479	single	1	1	1	9.5e-07	1	0.001	1	0.001	0.95	global-DSGTSGSSYNE	CSAdsGTSGsSYNEQFF	CSADSGTSGSSYNEQFF	TRBV20-1	TRBJ2-1	CALTIKAAGNKLTF	p813:T_Cell_Central_Memory_CD4+	1	-	-	-	-	-	-	-	-	-	-	-
13479	single	1	1	1	9.5e-07	1	0.001	1	0.001	0.95	global-DSGTSGSSYNE	CSAdsGTSGsSYNEQFF	CSADSGTSGSSYNEQFF	TRBV20-1	TRBJ2-1	CALTIKAAGNKLTF	p813:T_Cell_Central_Memory_CD4+	1	-	-	-	-	-	-	-	-	-	-	-
13516	single	1	1	1	9.5e-07	1	0.001	1	0.001	0.95	global-SVEHSTDT	CASSVehSTDTQYF	CASSVEHSTDTQYF	TRBV9	TRBJ2-3	CGTEGANRDDKIIF	p812:T_Cell_Effector_Memory_CD8+	1	-	-	-	-	-	-	-	-	-	-	-
13516	single	1	1	1	9.5e-07	1	0.001	1	0.001	0.95	global-SVEHSTDT	CASSVehSTDTQYF	CASSVEHSTDTQYF	TRBV9	TRBJ2-3	CGTEGANRDDKIIF	p812:T_Cell_Effector_Memory_CD8+	1	-	-	-	-	-	-	-	-	-	-	-
13527	single	1	1	1	9.5e-07	1	0.001	1	0.001	0.95	global-SDTGLAEGGE	CASSDtGLAeggEQFF	CASSDTGLAEGGEQFF	TRBV6-4	TRBJ2-1	CAESLASGGSYIPTF;CAVRDSNYQLIW	p813:T_Cell_Vd2_gd	1	-	-	-	-	-	-	-	-	-	-	-
13527	single	1	1	1	9.5e-07	1	0.001	1	0.001	0.95	global-SDTGLAEGGE	CASSDtGLAeggEQFF	CASSDTGLAEGGEQFF	TRBV6-4	TRBJ2-1	CAESLASGGSYIPTF;CAVRDSNYQLIW	p813:T_Cell_Vd2_gd	1	-	-	-	-	-	-	-	-	-	-	-
13527	single	1	1	1	9.5e-07	1	0.001	1	0.001	0.95	global-SDTGLAEGGE	CASSDtGLAeggEQFF	CASSDTGLAEGGEQFF	TRBV6-4	TRBJ2-1	CAESLASGGSYIPTF;CAVRDSNYQLIW	p813:T_Cell_Vd2_gd	1	-	-	-	-	-	-	-	-	-	-	-
13543	single	1	1	1	9.5e-07	1	0.001	1	0.001	0.95	global-PKGQHES	CSApkGQhesQHF	CSAPKGQHESQHF	TRBV20-1	TRBJ1-5	CAMSLTGGGNKLTF	p417:T_Cell_Effector_Memory_CD4+	1	-	-	-	-	-	-	-	-	-	-	-
13543	single	1	1	1	9.5e-07	1	0.001	1	0.001	0.95	global-PKGQHES	CSApkGQhesQHF	CSAPKGQHESQHF	TRBV20-1	TRBJ1-5	CAMSLTGGGNKLTF	p417:T_Cell_Central_Memory_CD4+	1	-	-	-	-	-	-	-	-	-	-	-
13552	single	1	1	1	9.5e-07	1	0.001	1	0.001	0.95	global-QIRDEFYNE	CASqirdefYNEQFF	CASQIRDEFYNEQFF	TRBV2	TRBJ2-1	CALRDTGNTPLVF	p411:T_Cell_Effector_Memory_CD8+	1	-	-	-	-	-	-	-	-	-	-	-
13552	single	1	1	1	9.5e-07	1	0.001	1	0.001	0.95	global-QIRDEFYNE	CASqirdefYNEQFF	CASQIRDEFYNEQFF	TRBV2	TRBJ2-1	CALRDTGNTPLVF	p411:T_Cell_Effector_Memory_CD8+	1	-	-	-	-	-	-	-	-	-	-	-
13552	single	1	1	1	9.5e-07	1	0.001	1	0.001	0.95	global-QIRDEFYNE	CASqirdefYNEQFF	CASQIRDEFYNEQFF	TRBV2	TRBJ2-1	CALRDTGNTPLVF	p411:T_Cell_Effector_Memory_CD8+	1	-	-	-	-	-	-	-	-	-	-	-
13552	single	1	1	1	9.5e-07	1	0.001	1	0.001	0.95	global-QIRDEFYNE	CASqirdefYNEQFF	CASQIRDEFYNEQFF	TRBV2	TRBJ2-1	CALRDTGNTPLVF	p411:T_Cell_Terminal_Effector_CD8+	1	-	-	-	-	-	-	-	-	-	-	-
13561	single	1	1	1	9.5e-07	1	0.001	1	0.001	0.95	global-RAGDPLGE	CSARAGdplgEQFF	CSARAGDPLGEQFF	TRBV20-1	TRBJ2-1	CAVGGMEYGNKLVF	p417:T_Cell_Central_Memory_CD4+	1	-	-	-	-	-	-	-	-	-	-	-
13561	single	1	1	1	9.5e-07	1	0.001	1	0.001	0.95	global-RAGDPLGE	CSARAGdplgEQFF	CSARAGDPLGEQFF	TRBV20-1	TRBJ2-1	CAVGGMEYGNKLVF	p417:T_Cell_Effector_Memory_CD4+	1	-	-	-	-	-	-	-	-	-	-	-
13580	single	1	1	1	9.5e-07	1	0.001	1	0.001	0.95	global-SELEGGF	CASSEleGGfdHF	CASSELEGGFDHF	TRBV6-1	TRBJ2-7	CAVDSDGQKLLF;CAVRDSNYQLIW	p417:MAIT_Cells	1	-	-	-	-	-	-	-	-	-	-	-
13580	single	1	1	1	9.5e-07	1	0.001	1	0.001	0.95	global-SELEGGF	CASSEleGGfdHF	CASSELEGGFDHF	TRBV6-1	TRBJ2-7	CAVDSDGQKLLF;CAVRDSNYQLIW	p417:MAIT_Cells	1	-	-	-	-	-	-	-	-	-	-	-
13580	single	1	1	1	9.5e-07	1	0.001	1	0.001	0.95	global-SELEGGF	CASSEleGGfdHF	CASSELEGGFDHF	TRBV6-1	TRBJ2-7	CAVDSDGQKLLF;CAVRDSNYQLIW	p417:MAIT_Cells	1	-	-	-	-	-	-	-	-	-	-	-
13586	single	1	1	1	9.5e-07	1	0.001	1	0.001	0.95	global-TEDRGWTE	CSAteDRGwTEAFF	CSATEDRGWTEAFF	TRBV20-1	TRBJ1-1	CAVRGTTSGTYKYIF	p417:T_Cell_Effector_Memory_CD8+	1	-	-	-	-	-	-	-	-	-	-	-
13586	single	1	1	1	9.5e-07	1	0.001	1	0.001	0.95	global-TEDRGWTE	CSAteDRGwTEAFF	CSATEDRGWTEAFF	TRBV20-1	TRBJ1-1	CAVRGTTSGTYKYIF	p417:T_Cell_Central_Memory_CD4+	1	-	-	-	-	-	-	-	-	-	-	-
13586	single	1	1	1	9.5e-07	1	0.001	1	0.001	0.95	global-TEDRGWTE	CSAteDRGwTEAFF	CSATEDRGWTEAFF	TRBV20-1	TRBJ1-1	CAVRGTTSGTYKYIF	p417:T_Cell_Effector_Memory_CD8+	1	-	-	-	-	-	-	-	-	-	-	-
13615	single	1	1	1	9.5e-07	1	0.001	1	0.001	0.95	global-SEARGYG	CASSEaRGYGYTF	CASSEARGYGYTF	TRBV2	TRBJ1-2	CAGYTSGTYKYIF;CALLDTLSNFGNEKLTF	ldata:T_Cell_Central_Memory_CD8+	1	-	-	-	-	-	-	-	-	-	-	-
13615	single	1	1	1	9.5e-07	1	0.001	1	0.001	0.95	global-SEARGYG	CASSEaRGYGYTF	CASSEARGYGYTF	TRBV2	TRBJ1-2	CAGYTSGTYKYIF;CALLDTLSNFGNEKLTF	ldata:T_Cell_Effector_Memory_CD8+	1	-	-	-	-	-	-	-	-	-	-	-
13632	single	1	2	1	6.7e-05	1	0.07	1	0.001	0.95	global-SFSGRGTGE	CASSfSGRgTGELFF	CASSFSGRGTGELFF	TRBV6-5	TRBJ2-2	CALSPHGSSNTGKLIF	p813:T_Cell_Central_Memory_CD4+	1	-	-	-	-	-	-	-	-	-	-	-
13632	single	1	2	1	6.7e-05	1	0.07	1	0.001	0.95	global-SFSGRGTGE	CASSfSGRgTGELFF	CASSFSGRGTGELFF	TRBV5-1	TRBJ2-2	CVVNTGKGARLMF	p417:T_Cell_Central_Memory_CD4+	1	-	-	-	-	-	-	-	-	-	-	-
13633	single	1	1	1	9.5e-07	1	0.001	1	0.001	0.95	global-SSEPGPNE	CASSSepgpNEQFF	CASSSEPGPNEQFF	TRBV6-2	TRBJ2-1	CALTDSNYQLIW	c1:MAIT_Cells	1	-	-	-	-	-	-	-	-	-	-	-
13633	single	1	1	1	9.5e-07	1	0.001	1	0.001	0.95	global-SSEPGPNE	CASSSepgpNEQFF	CASSSEPGPNEQFF	TRBV6-2	TRBJ2-1	CALTDSNYQLIW	c1:MAIT_Cells	1	-	-	-	-	-	-	-	-	-	-	-
13633	single	1	1	1	9.5e-07	1	0.001	1	0.001	0.95	global-SSEPGPNE	CASSSepgpNEQFF	CASSSEPGPNEQFF	TRBV6-2	TRBJ2-1	CALTDSNYQLIW	c1:MAIT_Cells	1	-	-	-	-	-	-	-	-	-	-	-
13644	single	1	2	1	9.5e-07	1	0.001	1	0.001	0.95	global-SLLLAGGNE	CASSLlLAGGNEQFF	CASSLLLAGGNEQFF	TRBV7-9	TRBJ2-1	CAVSDRLQGAQKLVF	p813:T_Cell_Central_Memory_CD4+	1	-	-	-	-	-	-	-	-	-	-	-
13644	single	1	2	1	9.5e-07	1	0.001	1	0.001	0.95	global-SLLLAGGNE	CASSLlLAGGNEQFF	CASSLLLAGGNEQFF	TRBV7-9	TRBJ2-1	CAMNGDYKLSF	c4:T_Cell_Central_Memory_CD8+	1	-	-	-	-	-	-	-	-	-	-	-
13647	single	1	1	1	9.5e-07	1	0.001	1	0.001	0.95	global-TSGTGGLG	CASTsGTGGlGYTF	CASTSGTGGLGYTF	TRBV6-5	TRBJ1-2	CAFQLSNQFYF	p13:T_Cell_Effector_Memory_CD8+	1	-	-	-	-	-	-	-	-	-	-	-
13647	single	1	1	1	9.5e-07	1	0.001	1	0.001	0.95	global-TSGTGGLG	CASTsGTGGlGYTF	CASTSGTGGLGYTF	TRBV6-5	TRBJ1-2	CAFQLSNQFYF	p13:T_Cell_Effector_Memory_CD8+	1	-	-	-	-	-	-	-	-	-	-	-
13647	single	1	1	1	9.5e-07	1	0.001	1	0.001	0.95	global-TSGTGGLG	CASTsGTGGlGYTF	CASTSGTGGLGYTF	TRBV6-5	TRBJ1-2	CAFQLSNQFYF	p13:T_Cell_Effector_Memory_CD8+	1	-	-	-	-	-	-	-	-	-	-	-
13654	single	1	1	1	9.5e-07	1	0.001	1	0.001	0.95	global-SGGTSGPGNE	CAISgGTSGpgNEQFF	CAISGGTSGPGNEQFF	TRBV10-3	TRBJ2-1	CATAPANQAGTALIF	p812:T_Cell_Effector_Memory_CD8+	1	-	-	-	-	-	-	-	-	-	-	-
13654	single	1	1	1	9.5e-07	1	0.001	1	0.001	0.95	global-SGGTSGPGNE	CAISgGTSGpgNEQFF	CAISGGTSGPGNEQFF	TRBV10-3	TRBJ2-1	CATAPANQAGTALIF	p812:T_Cell_Effector_Memory_CD8+	1	-	-	-	-	-	-	-	-	-	-	-
13654	single	1	1	1	9.5e-07	1	0.001	1	0.001	0.95	global-SGGTSGPGNE	CAISgGTSGpgNEQFF	CAISGGTSGPGNEQFF	TRBV10-3	TRBJ2-1	CATAPANQAGTALIF	p812:T_Cell_Effector_Memory_CD4+	1	-	-	-	-	-	-	-	-	-	-	-
13654	single	1	1	1	9.5e-07	1	0.001	1	0.001	0.95	global-SGGTSGPGNE	CAISgGTSGpgNEQFF	CAISGGTSGPGNEQFF	TRBV10-3	TRBJ2-1	CATAPANQAGTALIF	p812:T_Cell_Effector_Memory_CD8+	1	-	-	-	-	-	-	-	-	-	-	-
13654	single	1	1	1	9.5e-07	1	0.001	1	0.001	0.95	global-SGGTSGPGNE	CAISgGTSGpgNEQFF	CAISGGTSGPGNEQFF	TRBV10-3	TRBJ2-1	CATAPANQAGTALIF	p812:T_Cell_Effector_Memory_CD4+	1	-	-	-	-	-	-	-	-	-	-	-
13654	single	1	1	1	9.5e-07	1	0.001	1	0.001	0.95	global-SGGTSGPGNE	CAISgGTSGpgNEQFF	CAISGGTSGPGNEQFF	TRBV10-3	TRBJ2-1	CATAPANQAGTALIF	p812:T_Cell_Effector_Memory_CD8+	1	-	-	-	-	-	-	-	-	-	-	-
13654	single	1	1	1	9.5e-07	1	0.001	1	0.001	0.95	global-SGGTSGPGNE	CAISgGTSGpgNEQFF	CAISGGTSGPGNEQFF	TRBV10-3	TRBJ2-1	CATAPANQAGTALIF	p812:T_Cell_Effector_Memory_CD4+	1	-	-	-	-	-	-	-	-	-	-	-
13654	single	1	1	1	9.5e-07	1	0.001	1	0.001	0.95	global-SGGTSGPGNE	CAISgGTSGpgNEQFF	CAISGGTSGPGNEQFF	TRBV10-3	TRBJ2-1	CATAPANQAGTALIF	p812:T_Cell_Effector_Memory_CD8+	1	-	-	-	-	-	-	-	-	-	-	-
13654	single	1	1	1	9.5e-07	1	0.001	1	0.001	0.95	global-SGGTSGPGNE	CAISgGTSGpgNEQFF	CAISGGTSGPGNEQFF	TRBV10-3	TRBJ2-1	CATAPANQAGTALIF	p812:T_Cell_Effector_Memory_CD8+	1	-	-	-	-	-	-	-	-	-	-	-
13654	single	1	1	1	9.5e-07	1	0.001	1	0.001	0.95	global-SGGTSGPGNE	CAISgGTSGpgNEQFF	CAISGGTSGPGNEQFF	TRBV10-3	TRBJ2-1	CATAPANQAGTALIF	p812:T_Cell_Effector_Memory_CD8+	1	-	-	-	-	-	-	-	-	-	-	-
13684	single	1	1	1	9.5e-07	1	0.001	1	0.001	0.95	global-SVRPGLAGGATYE	CASSVrpGLAGGatyEQFF	CASSVRPGLAGGATYEQFF	TRBV19	TRBJ2-1	CAFSLANNLFF	p813:T_Cell_Vd2_gd	1	-	-	-	-	-	-	-	-	-	-	-
13684	single	1	1	1	9.5e-07	1	0.001	1	0.001	0.95	global-SVRPGLAGGATYE	CASSVrpGLAGGatyEQFF	CASSVRPGLAGGATYEQFF	TRBV19	TRBJ2-1	CAFSLANNLFF	p813:T_Cell_Vd2_gd	1	-	-	-	-	-	-	-	-	-	-	-
13695	single	1	1	1	9.5e-07	1	0.001	1	0.001	0.95	global-RKDAVAYE	CASrkdavaYEQYF	CASRKDAVAYEQYF	TRBV28	TRBJ2-7	CIVRVAYDYKLSF	p417:MAIT_Cells	1	-	-	-	-	-	-	-	-	-	-	-
13695	single	1	1	1	9.5e-07	1	0.001	1	0.001	0.95	global-RKDAVAYE	CASrkdavaYEQYF	CASRKDAVAYEQYF	TRBV28	TRBJ2-7	CIVRVAYDYKLSF	p417:MAIT_Cells	1	-	-	-	-	-	-	-	-	-	-	-
13706	single	1	1	1	9.5e-07	1	0.001	1	0.001	0.95	global-SVTGVWAFTE	CASSVTGvwafTEAFF	CASSVTGVWAFTEAFF	TRBV19	TRBJ1-1	CAVRSYSGAGSYQLTF	c7:T_Cell_Effector_Memory_CD4+	1	-	-	-	-	-	-	-	-	-	-	-
13706	single	1	1	1	9.5e-07	1	0.001	1	0.001	0.95	global-SVTGVWAFTE	CASSVTGvwafTEAFF	CASSVTGVWAFTEAFF	TRBV19	TRBJ1-1	CAVRSYSGAGSYQLTF	c7:T_Cell_Central_Memory_CD4+	1	-	-	-	-	-	-	-	-	-	-	-
13707	single	1	1	1	9.5e-07	1	0.001	1	0.001	0.95	global-SYRQENTGE	CASSYrqeNTGELFF	CASSYRQENTGELFF	TRBV6-5	TRBJ2-2	CAALDSNYQLIW	c411:MAIT_Cells	1	-	-	-	-	-	-	-	-	-	-	-
13707	single	1	1	1	9.5e-07	1	0.001	1	0.001	0.95	global-SYRQENTGE	CASSYrqeNTGELFF	CASSYRQENTGELFF	TRBV6-5	TRBJ2-2	CAALDSNYQLIW	c411:MAIT_Cells	1	-	-	-	-	-	-	-	-	-	-	-
13707	single	1	1	1	9.5e-07	1	0.001	1	0.001	0.95	global-SYRQENTGE	CASSYrqeNTGELFF	CASSYRQENTGELFF	TRBV6-5	TRBJ2-2	CAALDSNYQLIW	c411:MAIT_Cells	1	-	-	-	-	-	-	-	-	-	-	-
13707	single	1	1	1	9.5e-07	1	0.001	1	0.001	0.95	global-SYRQENTGE	CASSYrqeNTGELFF	CASSYRQENTGELFF	TRBV6-5	TRBJ2-2	CAALDSNYQLIW	c411:MAIT_Cells	1	-	-	-	-	-	-	-	-	-	-	-
13707	single	1	1	1	9.5e-07	1	0.001	1	0.001	0.95	global-SYRQENTGE	CASSYrqeNTGELFF	CASSYRQENTGELFF	TRBV6-5	TRBJ2-2	CAALDSNYQLIW	c411:MAIT_Cells	1	-	-	-	-	-	-	-	-	-	-	-
13707	single	1	1	1	9.5e-07	1	0.001	1	0.001	0.95	global-SYRQENTGE	CASSYrqeNTGELFF	CASSYRQENTGELFF	TRBV6-5	TRBJ2-2	CAALDSNYQLIW	c411:MAIT_Cells	1	-	-	-	-	-	-	-	-	-	-	-
13707	single	1	1	1	9.5e-07	1	0.001	1	0.001	0.95	global-SYRQENTGE	CASSYrqeNTGELFF	CASSYRQENTGELFF	TRBV6-5	TRBJ2-2	CAALDSNYQLIW	c411:MAIT_Cells	1	-	-	-	-	-	-	-	-	-	-	-
13720	single	1	1	1	9.5e-07	1	0.001	1	0.001	0.95	global-SLSRGPSYE	CASSLsRGpSYEQYF	CASSLSRGPSYEQYF	TRBV11-2	TRBJ2-7	CALSGSGAGSYQLTF	p813:T_Cell_Effector_Memory_CD8+	1	-	-	-	-	-	-	-	-	-	-	-
13720	single	1	1	1	9.5e-07	1	0.001	1	0.001	0.95	global-SLSRGPSYE	CASSLsRGpSYEQYF	CASSLSRGPSYEQYF	TRBV11-2	TRBJ2-7	CALSGSGAGSYQLTF	p813:T_Cell_Effector_Memory_CD8+	1	-	-	-	-	-	-	-	-	-	-	-
13738	single	1	1	1	9.5e-07	1	0.001	1	0.001	0.95	global-RSPRQGSSYE	CASrsprQGsSYEQYF	CASRSPRQGSSYEQYF	TRBV6-5	TRBJ2-7	CVVNMGTGGFKTIF	p813:T_Cell_Effector_Memory_CD8+	1	-	-	-	-	-	-	-	-	-	-	-
13738	single	1	1	1	9.5e-07	1	0.001	1	0.001	0.95	global-RSPRQGSSYE	CASrsprQGsSYEQYF	CASRSPRQGSSYEQYF	TRBV6-5	TRBJ2-7	CVVNMGTGGFKTIF	p813:T_Cell_Effector_Memory_CD4+	1	-	-	-	-	-	-	-	-	-	-	-
13742	single	1	1	1	9.5e-07	1	0.001	1	0.001	0.95	global-SLAHWGGDQP	CASSLahwGGdQPQHF	CASSLAHWGGDQPQHF	TRBV7-2	TRBJ1-5	CAVRKWVKIIF	p13:T_Cell_Terminal_Effector_CD4+	1	-	-	-	-	-	-	-	-	-	-	-
13742	single	1	1	1	9.5e-07	1	0.001	1	0.001	0.95	global-SLAHWGGDQP	CASSLahwGGdQPQHF	CASSLAHWGGDQPQHF	TRBV7-2	TRBJ1-5	CAVRKWVKIIF	p13:T_Cell_Effector_Memory_CD8+	1	-	-	-	-	-	-	-	-	-	-	-
13744	single	1	1	1	9.5e-07	1	0.001	1	0.001	0.95	global-SRMEGTE	CASSRmegTEAFF	CASSRMEGTEAFF	TRBV12-3	TRBJ1-1	CIVRAPPEGGKLIF	c7:T_Cell_Central_Memory_CD4+	1	-	-	-	-	-	-	-	-	-	-	-
13744	single	1	1	1	9.5e-07	1	0.001	1	0.001	0.95	global-SRMEGTE	CASSRmegTEAFF	CASSRMEGTEAFF	TRBV12-3	TRBJ1-1	CIVRAPPEGGKLIF	c7:T_Cell_Central_Memory_CD4+	1	-	-	-	-	-	-	-	-	-	-	-
13758	single	1	1	1	9.5e-07	1	0.001	1	0.001	0.95	global-RSAATSYE	CASrsaatSYEQYF	CASRSAATSYEQYF	TRBV6-5	TRBJ2-7	CALRVVSGAGSYQLTF	p417:T_Cell_Effector_Memory_CD8+	1	-	-	-	-	-	-	-	-	-	-	-
13758	single	1	1	1	9.5e-07	1	0.001	1	0.001	0.95	global-RSAATSYE	CASrsaatSYEQYF	CASRSAATSYEQYF	TRBV6-5	TRBJ2-7	CALRVVSGAGSYQLTF	p417:T_Cell_Effector_Memory_CD8+	1	-	-	-	-	-	-	-	-	-	-	-
13758	single	1	1	1	9.5e-07	1	0.001	1	0.001	0.95	global-RSAATSYE	CASrsaatSYEQYF	CASRSAATSYEQYF	TRBV6-5	TRBJ2-7	CALRVVSGAGSYQLTF	p417:T_Cell_Effector_Memory_CD8+	1	-	-	-	-	-	-	-	-	-	-	-
13758	single	1	1	1	9.5e-07	1	0.001	1	0.001	0.95	global-RSAATSYE	CASrsaatSYEQYF	CASRSAATSYEQYF	TRBV6-5	TRBJ2-7	CALRVVSGAGSYQLTF	p417:T_Cell_Effector_Memory_CD8+	1	-	-	-	-	-	-	-	-	-	-	-
13758	single	1	1	1	9.5e-07	1	0.001	1	0.001	0.95	global-RSAATSYE	CASrsaatSYEQYF	CASRSAATSYEQYF	TRBV6-5	TRBJ2-7	CALRVVSGAGSYQLTF	p417:T_Cell_Effector_Memory_CD8+	1	-	-	-	-	-	-	-	-	-	-	-
13758	single	1	1	1	9.5e-07	1	0.001	1	0.001	0.95	global-RSAATSYE	CASrsaatSYEQYF	CASRSAATSYEQYF	TRBV6-5	TRBJ2-7	CALRVVSGAGSYQLTF	p417:T_Cell_Effector_Memory_CD8+	1	-	-	-	-	-	-	-	-	-	-	-
13758	single	1	1	1	9.5e-07	1	0.001	1	0.001	0.95	global-RSAATSYE	CASrsaatSYEQYF	CASRSAATSYEQYF	TRBV6-5	TRBJ2-7	CALRVVSGAGSYQLTF	p417:T_Cell_Effector_Memory_CD8+	1	-	-	-	-	-	-	-	-	-	-	-
13769	single	1	1	1	9.5e-07	1	0.001	1	0.001	0.95	global-SPIGGMNTE	CATSpiGGmNTEAFF	CATSPIGGMNTEAFF	TRBV28	TRBJ1-1	CAMRDNQGGKLIF;CVVNVSQAGTALIF	p813:T_Cell_Terminal_Effector_CD8+	1	-	-	-	-	-	-	-	-	-	-	-
13769	single	1	1	1	9.5e-07	1	0.001	1	0.001	0.95	global-SPIGGMNTE	CATSpiGGmNTEAFF	CATSPIGGMNTEAFF	TRBV28	TRBJ1-1	CAMRDNQGGKLIF;CVVNVSQAGTALIF	p813:T_Cell_Terminal_Effector_CD8+	1	-	-	-	-	-	-	-	-	-	-	-
13769	single	1	1	1	9.5e-07	1	0.001	1	0.001	0.95	global-SPIGGMNTE	CATSpiGGmNTEAFF	CATSPIGGMNTEAFF	TRBV28	TRBJ1-1	CAMRDNQGGKLIF;CVVNVSQAGTALIF	p813:T_Cell_Terminal_Effector_CD8+	1	-	-	-	-	-	-	-	-	-	-	-
13769	single	1	1	1	9.5e-07	1	0.001	1	0.001	0.95	global-SPIGGMNTE	CATSpiGGmNTEAFF	CATSPIGGMNTEAFF	TRBV28	TRBJ1-1	CAMRDNQGGKLIF;CVVNVSQAGTALIF	p813:T_Cell_Terminal_Effector_CD8+	1	-	-	-	-	-	-	-	-	-	-	-
13769	single	1	1	1	9.5e-07	1	0.001	1	0.001	0.95	global-SPIGGMNTE	CATSpiGGmNTEAFF	CATSPIGGMNTEAFF	TRBV28	TRBJ1-1	CAMRDNQGGKLIF;CVVNVSQAGTALIF	p813:T_Cell_Terminal_Effector_CD8+	1	-	-	-	-	-	-	-	-	-	-	-
13769	single	1	1	1	9.5e-07	1	0.001	1	0.001	0.95	global-SPIGGMNTE	CATSpiGGmNTEAFF	CATSPIGGMNTEAFF	TRBV28	TRBJ1-1	CAMRDNQGGKLIF;CVVNVSQAGTALIF	p813:T_Cell_Terminal_Effector_CD8+	1	-	-	-	-	-	-	-	-	-	-	-
13769	single	1	1	1	9.5e-07	1	0.001	1	0.001	0.95	global-SPIGGMNTE	CATSpiGGmNTEAFF	CATSPIGGMNTEAFF	TRBV28	TRBJ1-1	CAMRDNQGGKLIF;CVVNVSQAGTALIF	p813:T_Cell_Terminal_Effector_CD8+	1	-	-	-	-	-	-	-	-	-	-	-
13769	single	1	1	1	9.5e-07	1	0.001	1	0.001	0.95	global-SPIGGMNTE	CATSpiGGmNTEAFF	CATSPIGGMNTEAFF	TRBV28	TRBJ1-1	CAMRDNQGGKLIF;CVVNVSQAGTALIF	p813:T_Cell_Terminal_Effector_CD8+	1	-	-	-	-	-	-	-	-	-	-	-
13769	single	1	1	1	9.5e-07	1	0.001	1	0.001	0.95	global-SPIGGMNTE	CATSpiGGmNTEAFF	CATSPIGGMNTEAFF	TRBV28	TRBJ1-1	CAMRDNQGGKLIF;CVVNVSQAGTALIF	p813:T_Cell_Terminal_Effector_CD8+	1	-	-	-	-	-	-	-	-	-	-	-
13769	single	1	1	1	9.5e-07	1	0.001	1	0.001	0.95	global-SPIGGMNTE	CATSpiGGmNTEAFF	CATSPIGGMNTEAFF	TRBV28	TRBJ1-1	CAMRDNQGGKLIF;CVVNVSQAGTALIF	p813:T_Cell_Terminal_Effector_CD8+	1	-	-	-	-	-	-	-	-	-	-	-
13769	single	1	1	1	9.5e-07	1	0.001	1	0.001	0.95	global-SPIGGMNTE	CATSpiGGmNTEAFF	CATSPIGGMNTEAFF	TRBV28	TRBJ1-1	CAMRDNQGGKLIF;CVVNVSQAGTALIF	p813:T_Cell_Terminal_Effector_CD8+	1	-	-	-	-	-	-	-	-	-	-	-
13769	single	1	1	1	9.5e-07	1	0.001	1	0.001	0.95	global-SPIGGMNTE	CATSpiGGmNTEAFF	CATSPIGGMNTEAFF	TRBV28	TRBJ1-1	CAMRDNQGGKLIF;CVVNVSQAGTALIF	p813:T_Cell_Terminal_Effector_CD8+	1	-	-	-	-	-	-	-	-	-	-	-
13769	single	1	1	1	9.5e-07	1	0.001	1	0.001	0.95	global-SPIGGMNTE	CATSpiGGmNTEAFF	CATSPIGGMNTEAFF	TRBV28	TRBJ1-1	CAMRDNQGGKLIF;CVVNVSQAGTALIF	p813:T_Cell_Terminal_Effector_CD8+	1	-	-	-	-	-	-	-	-	-	-	-
13769	single	1	1	1	9.5e-07	1	0.001	1	0.001	0.95	global-SPIGGMNTE	CATSpiGGmNTEAFF	CATSPIGGMNTEAFF	TRBV28	TRBJ1-1	CAMRDNQGGKLIF;CVVNVSQAGTALIF	p813:T_Cell_Effector_Memory_CD8+	1	-	-	-	-	-	-	-	-	-	-	-
13769	single	1	1	1	9.5e-07	1	0.001	1	0.001	0.95	global-SPIGGMNTE	CATSpiGGmNTEAFF	CATSPIGGMNTEAFF	TRBV28	TRBJ1-1	CAMRDNQGGKLIF;CVVNVSQAGTALIF	p813:T_Cell_Terminal_Effector_CD8+	1	-	-	-	-	-	-	-	-	-	-	-
13769	single	1	1	1	9.5e-07	1	0.001	1	0.001	0.95	global-SPIGGMNTE	CATSpiGGmNTEAFF	CATSPIGGMNTEAFF	TRBV28	TRBJ1-1	CAMRDNQGGKLIF;CVVNVSQAGTALIF	p813:T_Cell_Non-Vd2_gd	1	-	-	-	-	-	-	-	-	-	-	-
13769	single	1	1	1	9.5e-07	1	0.001	1	0.001	0.95	global-SPIGGMNTE	CATSpiGGmNTEAFF	CATSPIGGMNTEAFF	TRBV28	TRBJ1-1	CAMRDNQGGKLIF;CVVNVSQAGTALIF	p813:T_Cell_Terminal_Effector_CD8+	1	-	-	-	-	-	-	-	-	-	-	-
13769	single	1	1	1	9.5e-07	1	0.001	1	0.001	0.95	global-SPIGGMNTE	CATSpiGGmNTEAFF	CATSPIGGMNTEAFF	TRBV28	TRBJ1-1	CAMRDNQGGKLIF;CVVNVSQAGTALIF	p813:T_Cell_Non-Vd2_gd	1	-	-	-	-	-	-	-	-	-	-	-
13769	single	1	1	1	9.5e-07	1	0.001	1	0.001	0.95	global-SPIGGMNTE	CATSpiGGmNTEAFF	CATSPIGGMNTEAFF	TRBV28	TRBJ1-1	CAMRDNQGGKLIF;CVVNVSQAGTALIF	p813:T_Cell_Terminal_Effector_CD8+	1	-	-	-	-	-	-	-	-	-	-	-
13769	single	1	1	1	9.5e-07	1	0.001	1	0.001	0.95	global-SPIGGMNTE	CATSpiGGmNTEAFF	CATSPIGGMNTEAFF	TRBV28	TRBJ1-1	CAMRDNQGGKLIF;CVVNVSQAGTALIF	p813:T_Cell_Terminal_Effector_CD8+	1	-	-	-	-	-	-	-	-	-	-	-
13769	single	1	1	1	9.5e-07	1	0.001	1	0.001	0.95	global-SPIGGMNTE	CATSpiGGmNTEAFF	CATSPIGGMNTEAFF	TRBV28	TRBJ1-1	CAMRDNQGGKLIF;CVVNVSQAGTALIF	p813:T_Cell_Non-Vd2_gd	1	-	-	-	-	-	-	-	-	-	-	-
13769	single	1	1	1	9.5e-07	1	0.001	1	0.001	0.95	global-SPIGGMNTE	CATSpiGGmNTEAFF	CATSPIGGMNTEAFF	TRBV28	TRBJ1-1	CAMRDNQGGKLIF;CVVNVSQAGTALIF	p813:T_Cell_Non-Vd2_gd	1	-	-	-	-	-	-	-	-	-	-	-
13769	single	1	1	1	9.5e-07	1	0.001	1	0.001	0.95	global-SPIGGMNTE	CATSpiGGmNTEAFF	CATSPIGGMNTEAFF	TRBV28	TRBJ1-1	CAMRDNQGGKLIF;CVVNVSQAGTALIF	p813:T_Cell_Terminal_Effector_CD8+	1	-	-	-	-	-	-	-	-	-	-	-
13769	single	1	1	1	9.5e-07	1	0.001	1	0.001	0.95	global-SPIGGMNTE	CATSpiGGmNTEAFF	CATSPIGGMNTEAFF	TRBV28	TRBJ1-1	CAMRDNQGGKLIF;CVVNVSQAGTALIF	p813:T_Cell_Effector_Memory_CD8+	1	-	-	-	-	-	-	-	-	-	-	-
13769	single	1	1	1	9.5e-07	1	0.001	1	0.001	0.95	global-SPIGGMNTE	CATSpiGGmNTEAFF	CATSPIGGMNTEAFF	TRBV28	TRBJ1-1	CAMRDNQGGKLIF;CVVNVSQAGTALIF	p813:T_Cell_Terminal_Effector_CD8+	1	-	-	-	-	-	-	-	-	-	-	-
13769	single	1	1	1	9.5e-07	1	0.001	1	0.001	0.95	global-SPIGGMNTE	CATSpiGGmNTEAFF	CATSPIGGMNTEAFF	TRBV28	TRBJ1-1	CAMRDNQGGKLIF;CVVNVSQAGTALIF	p813:T_Cell_Terminal_Effector_CD8+	1	-	-	-	-	-	-	-	-	-	-	-
13769	single	1	1	1	9.5e-07	1	0.001	1	0.001	0.95	global-SPIGGMNTE	CATSpiGGmNTEAFF	CATSPIGGMNTEAFF	TRBV28	TRBJ1-1	CAMRDNQGGKLIF;CVVNVSQAGTALIF	p813:T_Cell_Terminal_Effector_CD8+	1	-	-	-	-	-	-	-	-	-	-	-
13769	single	1	1	1	9.5e-07	1	0.001	1	0.001	0.95	global-SPIGGMNTE	CATSpiGGmNTEAFF	CATSPIGGMNTEAFF	TRBV28	TRBJ1-1	CAMRDNQGGKLIF;CVVNVSQAGTALIF	p813:T_Cell_Non-Vd2_gd	1	-	-	-	-	-	-	-	-	-	-	-
13769	single	1	1	1	9.5e-07	1	0.001	1	0.001	0.95	global-SPIGGMNTE	CATSpiGGmNTEAFF	CATSPIGGMNTEAFF	TRBV28	TRBJ1-1	CAMRDNQGGKLIF;CVVNVSQAGTALIF	p813:T_Cell_Non-Vd2_gd	1	-	-	-	-	-	-	-	-	-	-	-
13769	single	1	1	1	9.5e-07	1	0.001	1	0.001	0.95	global-SPIGGMNTE	CATSpiGGmNTEAFF	CATSPIGGMNTEAFF	TRBV28	TRBJ1-1	CAMRDNQGGKLIF;CVVNVSQAGTALIF	p813:T_Cell_Terminal_Effector_CD8+	1	-	-	-	-	-	-	-	-	-	-	-
13769	single	1	1	1	9.5e-07	1	0.001	1	0.001	0.95	global-SPIGGMNTE	CATSpiGGmNTEAFF	CATSPIGGMNTEAFF	TRBV28	TRBJ1-1	CAMRDNQGGKLIF;CVVNVSQAGTALIF	p813:T_Cell_Terminal_Effector_CD8+	1	-	-	-	-	-	-	-	-	-	-	-
13769	single	1	1	1	9.5e-07	1	0.001	1	0.001	0.95	global-SPIGGMNTE	CATSpiGGmNTEAFF	CATSPIGGMNTEAFF	TRBV28	TRBJ1-1	CAMRDNQGGKLIF;CVVNVSQAGTALIF	p813:T_Cell_Terminal_Effector_CD8+	1	-	-	-	-	-	-	-	-	-	-	-
13769	single	1	1	1	9.5e-07	1	0.001	1	0.001	0.95	global-SPIGGMNTE	CATSpiGGmNTEAFF	CATSPIGGMNTEAFF	TRBV28	TRBJ1-1	CAMRDNQGGKLIF;CVVNVSQAGTALIF	p813:T_Cell_Terminal_Effector_CD8+	1	-	-	-	-	-	-	-	-	-	-	-
13769	single	1	1	1	9.5e-07	1	0.001	1	0.001	0.95	global-SPIGGMNTE	CATSpiGGmNTEAFF	CATSPIGGMNTEAFF	TRBV28	TRBJ1-1	CAMRDNQGGKLIF;CVVNVSQAGTALIF	p813:T_Cell_Terminal_Effector_CD8+	1	-	-	-	-	-	-	-	-	-	-	-
13769	single	1	1	1	9.5e-07	1	0.001	1	0.001	0.95	global-SPIGGMNTE	CATSpiGGmNTEAFF	CATSPIGGMNTEAFF	TRBV28	TRBJ1-1	CAMRDNQGGKLIF;CVVNVSQAGTALIF	p813:T_Cell_Terminal_Effector_CD8+	1	-	-	-	-	-	-	-	-	-	-	-
13769	single	1	1	1	9.5e-07	1	0.001	1	0.001	0.95	global-SPIGGMNTE	CATSpiGGmNTEAFF	CATSPIGGMNTEAFF	TRBV28	TRBJ1-1	CAMRDNQGGKLIF;CVVNVSQAGTALIF	p813:T_Cell_Terminal_Effector_CD8+	1	-	-	-	-	-	-	-	-	-	-	-
13769	single	1	1	1	9.5e-07	1	0.001	1	0.001	0.95	global-SPIGGMNTE	CATSpiGGmNTEAFF	CATSPIGGMNTEAFF	TRBV28	TRBJ1-1	CAMRDNQGGKLIF;CVVNVSQAGTALIF	p813:T_Cell_Terminal_Effector_CD8+	1	-	-	-	-	-	-	-	-	-	-	-
13769	single	1	1	1	9.5e-07	1	0.001	1	0.001	0.95	global-SPIGGMNTE	CATSpiGGmNTEAFF	CATSPIGGMNTEAFF	TRBV28	TRBJ1-1	CAMRDNQGGKLIF;CVVNVSQAGTALIF	p813:T_Cell_Terminal_Effector_CD8+	1	-	-	-	-	-	-	-	-	-	-	-
13769	single	1	1	1	9.5e-07	1	0.001	1	0.001	0.95	global-SPIGGMNTE	CATSpiGGmNTEAFF	CATSPIGGMNTEAFF	TRBV28	TRBJ1-1	CAMRDNQGGKLIF;CVVNVSQAGTALIF	p813:T_Cell_Terminal_Effector_CD8+	1	-	-	-	-	-	-	-	-	-	-	-
13769	single	1	1	1	9.5e-07	1	0.001	1	0.001	0.95	global-SPIGGMNTE	CATSpiGGmNTEAFF	CATSPIGGMNTEAFF	TRBV28	TRBJ1-1	CAMRDNQGGKLIF;CVVNVSQAGTALIF	p813:T_Cell_Terminal_Effector_CD8+	1	-	-	-	-	-	-	-	-	-	-	-
13769	single	1	1	1	9.5e-07	1	0.001	1	0.001	0.95	global-SPIGGMNTE	CATSpiGGmNTEAFF	CATSPIGGMNTEAFF	TRBV28	TRBJ1-1	CAMRDNQGGKLIF;CVVNVSQAGTALIF	p813:T_Cell_Non-Vd2_gd	1	-	-	-	-	-	-	-	-	-	-	-
13769	single	1	1	1	9.5e-07	1	0.001	1	0.001	0.95	global-SPIGGMNTE	CATSpiGGmNTEAFF	CATSPIGGMNTEAFF	TRBV28	TRBJ1-1	CAMRDNQGGKLIF;CVVNVSQAGTALIF	p813:T_Cell_Terminal_Effector_CD8+	1	-	-	-	-	-	-	-	-	-	-	-
13769	single	1	1	1	9.5e-07	1	0.001	1	0.001	0.95	global-SPIGGMNTE	CATSpiGGmNTEAFF	CATSPIGGMNTEAFF	TRBV28	TRBJ1-1	CAMRDNQGGKLIF;CVVNVSQAGTALIF	p813:T_Cell_Terminal_Effector_CD8+	1	-	-	-	-	-	-	-	-	-	-	-
13769	single	1	1	1	9.5e-07	1	0.001	1	0.001	0.95	global-SPIGGMNTE	CATSpiGGmNTEAFF	CATSPIGGMNTEAFF	TRBV28	TRBJ1-1	CAMRDNQGGKLIF;CVVNVSQAGTALIF	p813:T_Cell_Terminal_Effector_CD8+	1	-	-	-	-	-	-	-	-	-	-	-
13769	single	1	1	1	9.5e-07	1	0.001	1	0.001	0.95	global-SPIGGMNTE	CATSpiGGmNTEAFF	CATSPIGGMNTEAFF	TRBV28	TRBJ1-1	CAMRDNQGGKLIF;CVVNVSQAGTALIF	p813:T_Cell_Non-Vd2_gd	1	-	-	-	-	-	-	-	-	-	-	-
13769	single	1	1	1	9.5e-07	1	0.001	1	0.001	0.95	global-SPIGGMNTE	CATSpiGGmNTEAFF	CATSPIGGMNTEAFF	TRBV28	TRBJ1-1	CAMRDNQGGKLIF;CVVNVSQAGTALIF	p813:T_Cell_Terminal_Effector_CD8+	1	-	-	-	-	-	-	-	-	-	-	-
13769	single	1	1	1	9.5e-07	1	0.001	1	0.001	0.95	global-SPIGGMNTE	CATSpiGGmNTEAFF	CATSPIGGMNTEAFF	TRBV28	TRBJ1-1	CAMRDNQGGKLIF;CVVNVSQAGTALIF	p813:T_Cell_Terminal_Effector_CD8+	1	-	-	-	-	-	-	-	-	-	-	-
13769	single	1	1	1	9.5e-07	1	0.001	1	0.001	0.95	global-SPIGGMNTE	CATSpiGGmNTEAFF	CATSPIGGMNTEAFF	TRBV28	TRBJ1-1	CAMRDNQGGKLIF;CVVNVSQAGTALIF	p813:T_Cell_Terminal_Effector_CD8+	1	-	-	-	-	-	-	-	-	-	-	-
13769	single	1	1	1	9.5e-07	1	0.001	1	0.001	0.95	global-SPIGGMNTE	CATSpiGGmNTEAFF	CATSPIGGMNTEAFF	TRBV28	TRBJ1-1	CAMRDNQGGKLIF;CVVNVSQAGTALIF	p813:T_Cell_Terminal_Effector_CD8+	1	-	-	-	-	-	-	-	-	-	-	-
13769	single	1	1	1	9.5e-07	1	0.001	1	0.001	0.95	global-SPIGGMNTE	CATSpiGGmNTEAFF	CATSPIGGMNTEAFF	TRBV28	TRBJ1-1	CAMRDNQGGKLIF;CVVNVSQAGTALIF	p813:T_Cell_Terminal_Effector_CD8+	1	-	-	-	-	-	-	-	-	-	-	-
13769	single	1	1	1	9.5e-07	1	0.001	1	0.001	0.95	global-SPIGGMNTE	CATSpiGGmNTEAFF	CATSPIGGMNTEAFF	TRBV28	TRBJ1-1	CAMRDNQGGKLIF;CVVNVSQAGTALIF	p813:T_Cell_Terminal_Effector_CD8+	1	-	-	-	-	-	-	-	-	-	-	-
13769	single	1	1	1	9.5e-07	1	0.001	1	0.001	0.95	global-SPIGGMNTE	CATSpiGGmNTEAFF	CATSPIGGMNTEAFF	TRBV28	TRBJ1-1	CAMRDNQGGKLIF;CVVNVSQAGTALIF	p813:T_Cell_Vd2_gd	1	-	-	-	-	-	-	-	-	-	-	-
13769	single	1	1	1	9.5e-07	1	0.001	1	0.001	0.95	global-SPIGGMNTE	CATSpiGGmNTEAFF	CATSPIGGMNTEAFF	TRBV28	TRBJ1-1	CAMRDNQGGKLIF;CVVNVSQAGTALIF	p813:T_Cell_Effector_Memory_CD8+	1	-	-	-	-	-	-	-	-	-	-	-
13769	single	1	1	1	9.5e-07	1	0.001	1	0.001	0.95	global-SPIGGMNTE	CATSpiGGmNTEAFF	CATSPIGGMNTEAFF	TRBV28	TRBJ1-1	CAMRDNQGGKLIF;CVVNVSQAGTALIF	p813:T_Cell_Terminal_Effector_CD8+	1	-	-	-	-	-	-	-	-	-	-	-
13769	single	1	1	1	9.5e-07	1	0.001	1	0.001	0.95	global-SPIGGMNTE	CATSpiGGmNTEAFF	CATSPIGGMNTEAFF	TRBV28	TRBJ1-1	CAMRDNQGGKLIF;CVVNVSQAGTALIF	p813:T_Cell_Terminal_Effector_CD8+	1	-	-	-	-	-	-	-	-	-	-	-
13769	single	1	1	1	9.5e-07	1	0.001	1	0.001	0.95	global-SPIGGMNTE	CATSpiGGmNTEAFF	CATSPIGGMNTEAFF	TRBV28	TRBJ1-1	CAMRDNQGGKLIF;CVVNVSQAGTALIF	p813:T_Cell_Terminal_Effector_CD8+	1	-	-	-	-	-	-	-	-	-	-	-
13769	single	1	1	1	9.5e-07	1	0.001	1	0.001	0.95	global-SPIGGMNTE	CATSpiGGmNTEAFF	CATSPIGGMNTEAFF	TRBV28	TRBJ1-1	CAMRDNQGGKLIF;CVVNVSQAGTALIF	p813:T_Cell_Non-Vd2_gd	1	-	-	-	-	-	-	-	-	-	-	-
13769	single	1	1	1	9.5e-07	1	0.001	1	0.001	0.95	global-SPIGGMNTE	CATSpiGGmNTEAFF	CATSPIGGMNTEAFF	TRBV28	TRBJ1-1	CAMRDNQGGKLIF;CVVNVSQAGTALIF	p813:T_Cell_Terminal_Effector_CD8+	1	-	-	-	-	-	-	-	-	-	-	-
13769	single	1	1	1	9.5e-07	1	0.001	1	0.001	0.95	global-SPIGGMNTE	CATSpiGGmNTEAFF	CATSPIGGMNTEAFF	TRBV28	TRBJ1-1	CAMRDNQGGKLIF;CVVNVSQAGTALIF	p813:T_Cell_Terminal_Effector_CD8+	1	-	-	-	-	-	-	-	-	-	-	-
13769	single	1	1	1	9.5e-07	1	0.001	1	0.001	0.95	global-SPIGGMNTE	CATSpiGGmNTEAFF	CATSPIGGMNTEAFF	TRBV28	TRBJ1-1	CAMRDNQGGKLIF;CVVNVSQAGTALIF	p813:T_Cell_Terminal_Effector_CD8+	1	-	-	-	-	-	-	-	-	-	-	-
13769	single	1	1	1	9.5e-07	1	0.001	1	0.001	0.95	global-SPIGGMNTE	CATSpiGGmNTEAFF	CATSPIGGMNTEAFF	TRBV28	TRBJ1-1	CAMRDNQGGKLIF;CVVNVSQAGTALIF	p813:T_Cell_Terminal_Effector_CD4+	1	-	-	-	-	-	-	-	-	-	-	-
13769	single	1	1	1	9.5e-07	1	0.001	1	0.001	0.95	global-SPIGGMNTE	CATSpiGGmNTEAFF	CATSPIGGMNTEAFF	TRBV28	TRBJ1-1	CAMRDNQGGKLIF;CVVNVSQAGTALIF	p813:T_Cell_Effector_Memory_CD8+	1	-	-	-	-	-	-	-	-	-	-	-
13769	single	1	1	1	9.5e-07	1	0.001	1	0.001	0.95	global-SPIGGMNTE	CATSpiGGmNTEAFF	CATSPIGGMNTEAFF	TRBV28	TRBJ1-1	CAMRDNQGGKLIF;CVVNVSQAGTALIF	p813:T_Cell_Terminal_Effector_CD8+	1	-	-	-	-	-	-	-	-	-	-	-
13769	single	1	1	1	9.5e-07	1	0.001	1	0.001	0.95	global-SPIGGMNTE	CATSpiGGmNTEAFF	CATSPIGGMNTEAFF	TRBV28	TRBJ1-1	CAMRDNQGGKLIF;CVVNVSQAGTALIF	p813:T_Cell_Terminal_Effector_CD8+	1	-	-	-	-	-	-	-	-	-	-	-
13769	single	1	1	1	9.5e-07	1	0.001	1	0.001	0.95	global-SPIGGMNTE	CATSpiGGmNTEAFF	CATSPIGGMNTEAFF	TRBV28	TRBJ1-1	CAMRDNQGGKLIF;CVVNVSQAGTALIF	p813:T_Cell_Terminal_Effector_CD8+	1	-	-	-	-	-	-	-	-	-	-	-
13769	single	1	1	1	9.5e-07	1	0.001	1	0.001	0.95	global-SPIGGMNTE	CATSpiGGmNTEAFF	CATSPIGGMNTEAFF	TRBV28	TRBJ1-1	CAMRDNQGGKLIF;CVVNVSQAGTALIF	p813:T_Cell_Non-Vd2_gd	1	-	-	-	-	-	-	-	-	-	-	-
13769	single	1	1	1	9.5e-07	1	0.001	1	0.001	0.95	global-SPIGGMNTE	CATSpiGGmNTEAFF	CATSPIGGMNTEAFF	TRBV28	TRBJ1-1	CAMRDNQGGKLIF;CVVNVSQAGTALIF	p813:T_Cell_Terminal_Effector_CD8+	1	-	-	-	-	-	-	-	-	-	-	-
13769	single	1	1	1	9.5e-07	1	0.001	1	0.001	0.95	global-SPIGGMNTE	CATSpiGGmNTEAFF	CATSPIGGMNTEAFF	TRBV28	TRBJ1-1	CAMRDNQGGKLIF;CVVNVSQAGTALIF	p813:T_Cell_Non-Vd2_gd	1	-	-	-	-	-	-	-	-	-	-	-
13769	single	1	1	1	9.5e-07	1	0.001	1	0.001	0.95	global-SPIGGMNTE	CATSpiGGmNTEAFF	CATSPIGGMNTEAFF	TRBV28	TRBJ1-1	CAMRDNQGGKLIF;CVVNVSQAGTALIF	p813:T_Cell_Terminal_Effector_CD8+	1	-	-	-	-	-	-	-	-	-	-	-
13769	single	1	1	1	9.5e-07	1	0.001	1	0.001	0.95	global-SPIGGMNTE	CATSpiGGmNTEAFF	CATSPIGGMNTEAFF	TRBV28	TRBJ1-1	CAMRDNQGGKLIF;CVVNVSQAGTALIF	p813:T_Cell_Effector_Memory_CD8+	1	-	-	-	-	-	-	-	-	-	-	-
13769	single	1	1	1	9.5e-07	1	0.001	1	0.001	0.95	global-SPIGGMNTE	CATSpiGGmNTEAFF	CATSPIGGMNTEAFF	TRBV28	TRBJ1-1	CAMRDNQGGKLIF;CVVNVSQAGTALIF	p813:T_Cell_Terminal_Effector_CD8+	1	-	-	-	-	-	-	-	-	-	-	-
13769	single	1	1	1	9.5e-07	1	0.001	1	0.001	0.95	global-SPIGGMNTE	CATSpiGGmNTEAFF	CATSPIGGMNTEAFF	TRBV28	TRBJ1-1	CAMRDNQGGKLIF;CVVNVSQAGTALIF	p813:T_Cell_Terminal_Effector_CD8+	1	-	-	-	-	-	-	-	-	-	-	-
13769	single	1	1	1	9.5e-07	1	0.001	1	0.001	0.95	global-SPIGGMNTE	CATSpiGGmNTEAFF	CATSPIGGMNTEAFF	TRBV28	TRBJ1-1	CAMRDNQGGKLIF;CVVNVSQAGTALIF	p813:T_Cell_Non-Vd2_gd	1	-	-	-	-	-	-	-	-	-	-	-
13769	single	1	1	1	9.5e-07	1	0.001	1	0.001	0.95	global-SPIGGMNTE	CATSpiGGmNTEAFF	CATSPIGGMNTEAFF	TRBV28	TRBJ1-1	CAMRDNQGGKLIF;CVVNVSQAGTALIF	p813:T_Cell_Terminal_Effector_CD8+	1	-	-	-	-	-	-	-	-	-	-	-
13769	single	1	1	1	9.5e-07	1	0.001	1	0.001	0.95	global-SPIGGMNTE	CATSpiGGmNTEAFF	CATSPIGGMNTEAFF	TRBV28	TRBJ1-1	CAMRDNQGGKLIF;CVVNVSQAGTALIF	p813:T_Cell_Terminal_Effector_CD8+	1	-	-	-	-	-	-	-	-	-	-	-
13769	single	1	1	1	9.5e-07	1	0.001	1	0.001	0.95	global-SPIGGMNTE	CATSpiGGmNTEAFF	CATSPIGGMNTEAFF	TRBV28	TRBJ1-1	CAMRDNQGGKLIF;CVVNVSQAGTALIF	p813:T_Cell_Terminal_Effector_CD8+	1	-	-	-	-	-	-	-	-	-	-	-
13769	single	1	1	1	9.5e-07	1	0.001	1	0.001	0.95	global-SPIGGMNTE	CATSpiGGmNTEAFF	CATSPIGGMNTEAFF	TRBV28	TRBJ1-1	CAMRDNQGGKLIF;CVVNVSQAGTALIF	p813:T_Cell_Terminal_Effector_CD8+	1	-	-	-	-	-	-	-	-	-	-	-
13769	single	1	1	1	9.5e-07	1	0.001	1	0.001	0.95	global-SPIGGMNTE	CATSpiGGmNTEAFF	CATSPIGGMNTEAFF	TRBV28	TRBJ1-1	CAMRDNQGGKLIF;CVVNVSQAGTALIF	p813:T_Cell_Terminal_Effector_CD8+	1	-	-	-	-	-	-	-	-	-	-	-
13769	single	1	1	1	9.5e-07	1	0.001	1	0.001	0.95	global-SPIGGMNTE	CATSpiGGmNTEAFF	CATSPIGGMNTEAFF	TRBV28	TRBJ1-1	CAMRDNQGGKLIF;CVVNVSQAGTALIF	p813:T_Cell_Terminal_Effector_CD8+	1	-	-	-	-	-	-	-	-	-	-	-
13769	single	1	1	1	9.5e-07	1	0.001	1	0.001	0.95	global-SPIGGMNTE	CATSpiGGmNTEAFF	CATSPIGGMNTEAFF	TRBV28	TRBJ1-1	CAMRDNQGGKLIF;CVVNVSQAGTALIF	p813:T_Cell_Terminal_Effector_CD8+	1	-	-	-	-	-	-	-	-	-	-	-
13769	single	1	1	1	9.5e-07	1	0.001	1	0.001	0.95	global-SPIGGMNTE	CATSpiGGmNTEAFF	CATSPIGGMNTEAFF	TRBV28	TRBJ1-1	CAMRDNQGGKLIF;CVVNVSQAGTALIF	p813:T_Cell_Terminal_Effector_CD8+	1	-	-	-	-	-	-	-	-	-	-	-
13769	single	1	1	1	9.5e-07	1	0.001	1	0.001	0.95	global-SPIGGMNTE	CATSpiGGmNTEAFF	CATSPIGGMNTEAFF	TRBV28	TRBJ1-1	CAMRDNQGGKLIF;CVVNVSQAGTALIF	p813:T_Cell_Vd2_gd	1	-	-	-	-	-	-	-	-	-	-	-
13769	single	1	1	1	9.5e-07	1	0.001	1	0.001	0.95	global-SPIGGMNTE	CATSpiGGmNTEAFF	CATSPIGGMNTEAFF	TRBV28	TRBJ1-1	CAMRDNQGGKLIF;CVVNVSQAGTALIF	p813:T_Cell_Terminal_Effector_CD8+	1	-	-	-	-	-	-	-	-	-	-	-
13769	single	1	1	1	9.5e-07	1	0.001	1	0.001	0.95	global-SPIGGMNTE	CATSpiGGmNTEAFF	CATSPIGGMNTEAFF	TRBV28	TRBJ1-1	CAMRDNQGGKLIF;CVVNVSQAGTALIF	p813:T_Cell_Terminal_Effector_CD8+	1	-	-	-	-	-	-	-	-	-	-	-
13769	single	1	1	1	9.5e-07	1	0.001	1	0.001	0.95	global-SPIGGMNTE	CATSpiGGmNTEAFF	CATSPIGGMNTEAFF	TRBV28	TRBJ1-1	CAMRDNQGGKLIF;CVVNVSQAGTALIF	p813:T_Cell_Terminal_Effector_CD8+	1	-	-	-	-	-	-	-	-	-	-	-
13769	single	1	1	1	9.5e-07	1	0.001	1	0.001	0.95	global-SPIGGMNTE	CATSpiGGmNTEAFF	CATSPIGGMNTEAFF	TRBV28	TRBJ1-1	CAMRDNQGGKLIF;CVVNVSQAGTALIF	p813:T_Cell_Terminal_Effector_CD8+	1	-	-	-	-	-	-	-	-	-	-	-
13769	single	1	1	1	9.5e-07	1	0.001	1	0.001	0.95	global-SPIGGMNTE	CATSpiGGmNTEAFF	CATSPIGGMNTEAFF	TRBV28	TRBJ1-1	CAMRDNQGGKLIF;CVVNVSQAGTALIF	p813:T_Cell_Terminal_Effector_CD8+	1	-	-	-	-	-	-	-	-	-	-	-
13769	single	1	1	1	9.5e-07	1	0.001	1	0.001	0.95	global-SPIGGMNTE	CATSpiGGmNTEAFF	CATSPIGGMNTEAFF	TRBV28	TRBJ1-1	CAMRDNQGGKLIF;CVVNVSQAGTALIF	p813:T_Cell_Terminal_Effector_CD8+	1	-	-	-	-	-	-	-	-	-	-	-
13769	single	1	1	1	9.5e-07	1	0.001	1	0.001	0.95	global-SPIGGMNTE	CATSpiGGmNTEAFF	CATSPIGGMNTEAFF	TRBV28	TRBJ1-1	CAMRDNQGGKLIF;CVVNVSQAGTALIF	p813:T_Cell_Terminal_Effector_CD8+	1	-	-	-	-	-	-	-	-	-	-	-
13769	single	1	1	1	9.5e-07	1	0.001	1	0.001	0.95	global-SPIGGMNTE	CATSpiGGmNTEAFF	CATSPIGGMNTEAFF	TRBV28	TRBJ1-1	CAMRDNQGGKLIF;CVVNVSQAGTALIF	p813:T_Cell_Terminal_Effector_CD8+	1	-	-	-	-	-	-	-	-	-	-	-
13769	single	1	1	1	9.5e-07	1	0.001	1	0.001	0.95	global-SPIGGMNTE	CATSpiGGmNTEAFF	CATSPIGGMNTEAFF	TRBV28	TRBJ1-1	CAMRDNQGGKLIF;CVVNVSQAGTALIF	p813:T_Cell_Effector_Memory_CD8+	1	-	-	-	-	-	-	-	-	-	-	-
13769	single	1	1	1	9.5e-07	1	0.001	1	0.001	0.95	global-SPIGGMNTE	CATSpiGGmNTEAFF	CATSPIGGMNTEAFF	TRBV28	TRBJ1-1	CAMRDNQGGKLIF;CVVNVSQAGTALIF	p813:T_Cell_Terminal_Effector_CD8+	1	-	-	-	-	-	-	-	-	-	-	-
13769	single	1	1	1	9.5e-07	1	0.001	1	0.001	0.95	global-SPIGGMNTE	CATSpiGGmNTEAFF	CATSPIGGMNTEAFF	TRBV28	TRBJ1-1	CAMRDNQGGKLIF;CVVNVSQAGTALIF	p813:T_Cell_Terminal_Effector_CD8+	1	-	-	-	-	-	-	-	-	-	-	-
13769	single	1	1	1	9.5e-07	1	0.001	1	0.001	0.95	global-SPIGGMNTE	CATSpiGGmNTEAFF	CATSPIGGMNTEAFF	TRBV28	TRBJ1-1	CAMRDNQGGKLIF;CVVNVSQAGTALIF	p813:T_Cell_Terminal_Effector_CD8+	1	-	-	-	-	-	-	-	-	-	-	-
13769	single	1	1	1	9.5e-07	1	0.001	1	0.001	0.95	global-SPIGGMNTE	CATSpiGGmNTEAFF	CATSPIGGMNTEAFF	TRBV28	TRBJ1-1	CAMRDNQGGKLIF;CVVNVSQAGTALIF	p813:T_Cell_Terminal_Effector_CD8+	1	-	-	-	-	-	-	-	-	-	-	-
13769	single	1	1	1	9.5e-07	1	0.001	1	0.001	0.95	global-SPIGGMNTE	CATSpiGGmNTEAFF	CATSPIGGMNTEAFF	TRBV28	TRBJ1-1	CAMRDNQGGKLIF;CVVNVSQAGTALIF	p813:T_Cell_Non-Vd2_gd	1	-	-	-	-	-	-	-	-	-	-	-
13769	single	1	1	1	9.5e-07	1	0.001	1	0.001	0.95	global-SPIGGMNTE	CATSpiGGmNTEAFF	CATSPIGGMNTEAFF	TRBV28	TRBJ1-1	CAMRDNQGGKLIF;CVVNVSQAGTALIF	p813:T_Cell_Terminal_Effector_CD8+	1	-	-	-	-	-	-	-	-	-	-	-
13769	single	1	1	1	9.5e-07	1	0.001	1	0.001	0.95	global-SPIGGMNTE	CATSpiGGmNTEAFF	CATSPIGGMNTEAFF	TRBV28	TRBJ1-1	CAMRDNQGGKLIF;CVVNVSQAGTALIF	p813:T_Cell_Terminal_Effector_CD8+	1	-	-	-	-	-	-	-	-	-	-	-
13769	single	1	1	1	9.5e-07	1	0.001	1	0.001	0.95	global-SPIGGMNTE	CATSpiGGmNTEAFF	CATSPIGGMNTEAFF	TRBV28	TRBJ1-1	CAMRDNQGGKLIF;CVVNVSQAGTALIF	p813:T_Cell_Effector_Memory_CD8+	1	-	-	-	-	-	-	-	-	-	-	-
13769	single	1	1	1	9.5e-07	1	0.001	1	0.001	0.95	global-SPIGGMNTE	CATSpiGGmNTEAFF	CATSPIGGMNTEAFF	TRBV28	TRBJ1-1	CAMRDNQGGKLIF;CVVNVSQAGTALIF	p813:T_Cell_Terminal_Effector_CD8+	1	-	-	-	-	-	-	-	-	-	-	-
13769	single	1	1	1	9.5e-07	1	0.001	1	0.001	0.95	global-SPIGGMNTE	CATSpiGGmNTEAFF	CATSPIGGMNTEAFF	TRBV28	TRBJ1-1	CAMRDNQGGKLIF;CVVNVSQAGTALIF	p813:T_Cell_Terminal_Effector_CD8+	1	-	-	-	-	-	-	-	-	-	-	-
13769	single	1	1	1	9.5e-07	1	0.001	1	0.001	0.95	global-SPIGGMNTE	CATSpiGGmNTEAFF	CATSPIGGMNTEAFF	TRBV28	TRBJ1-1	CAMRDNQGGKLIF;CVVNVSQAGTALIF	p813:T_Cell_Terminal_Effector_CD8+	1	-	-	-	-	-	-	-	-	-	-	-
13769	single	1	1	1	9.5e-07	1	0.001	1	0.001	0.95	global-SPIGGMNTE	CATSpiGGmNTEAFF	CATSPIGGMNTEAFF	TRBV28	TRBJ1-1	CAMRDNQGGKLIF;CVVNVSQAGTALIF	p813:T_Cell_Effector_Memory_CD8+	1	-	-	-	-	-	-	-	-	-	-	-
13769	single	1	1	1	9.5e-07	1	0.001	1	0.001	0.95	global-SPIGGMNTE	CATSpiGGmNTEAFF	CATSPIGGMNTEAFF	TRBV28	TRBJ1-1	CAMRDNQGGKLIF;CVVNVSQAGTALIF	p813:T_Cell_Terminal_Effector_CD8+	1	-	-	-	-	-	-	-	-	-	-	-
13769	single	1	1	1	9.5e-07	1	0.001	1	0.001	0.95	global-SPIGGMNTE	CATSpiGGmNTEAFF	CATSPIGGMNTEAFF	TRBV28	TRBJ1-1	CAMRDNQGGKLIF;CVVNVSQAGTALIF	p813:T_Cell_Terminal_Effector_CD8+	1	-	-	-	-	-	-	-	-	-	-	-
13769	single	1	1	1	9.5e-07	1	0.001	1	0.001	0.95	global-SPIGGMNTE	CATSpiGGmNTEAFF	CATSPIGGMNTEAFF	TRBV28	TRBJ1-1	CAMRDNQGGKLIF;CVVNVSQAGTALIF	p813:T_Cell_Terminal_Effector_CD8+	1	-	-	-	-	-	-	-	-	-	-	-
13769	single	1	1	1	9.5e-07	1	0.001	1	0.001	0.95	global-SPIGGMNTE	CATSpiGGmNTEAFF	CATSPIGGMNTEAFF	TRBV28	TRBJ1-1	CAMRDNQGGKLIF;CVVNVSQAGTALIF	p813:T_Cell_Terminal_Effector_CD8+	1	-	-	-	-	-	-	-	-	-	-	-
13769	single	1	1	1	9.5e-07	1	0.001	1	0.001	0.95	global-SPIGGMNTE	CATSpiGGmNTEAFF	CATSPIGGMNTEAFF	TRBV28	TRBJ1-1	CAMRDNQGGKLIF;CVVNVSQAGTALIF	p813:T_Cell_Terminal_Effector_CD8+	1	-	-	-	-	-	-	-	-	-	-	-
13769	single	1	1	1	9.5e-07	1	0.001	1	0.001	0.95	global-SPIGGMNTE	CATSpiGGmNTEAFF	CATSPIGGMNTEAFF	TRBV28	TRBJ1-1	CAMRDNQGGKLIF;CVVNVSQAGTALIF	p813:T_Cell_Terminal_Effector_CD8+	1	-	-	-	-	-	-	-	-	-	-	-
13769	single	1	1	1	9.5e-07	1	0.001	1	0.001	0.95	global-SPIGGMNTE	CATSpiGGmNTEAFF	CATSPIGGMNTEAFF	TRBV28	TRBJ1-1	CAMRDNQGGKLIF;CVVNVSQAGTALIF	p813:T_Cell_Terminal_Effector_CD8+	1	-	-	-	-	-	-	-	-	-	-	-
13769	single	1	1	1	9.5e-07	1	0.001	1	0.001	0.95	global-SPIGGMNTE	CATSpiGGmNTEAFF	CATSPIGGMNTEAFF	TRBV28	TRBJ1-1	CAMRDNQGGKLIF;CVVNVSQAGTALIF	p813:T_Cell_Non-Vd2_gd	1	-	-	-	-	-	-	-	-	-	-	-
13769	single	1	1	1	9.5e-07	1	0.001	1	0.001	0.95	global-SPIGGMNTE	CATSpiGGmNTEAFF	CATSPIGGMNTEAFF	TRBV28	TRBJ1-1	CAMRDNQGGKLIF;CVVNVSQAGTALIF	p813:T_Cell_Terminal_Effector_CD8+	1	-	-	-	-	-	-	-	-	-	-	-
13769	single	1	1	1	9.5e-07	1	0.001	1	0.001	0.95	global-SPIGGMNTE	CATSpiGGmNTEAFF	CATSPIGGMNTEAFF	TRBV28	TRBJ1-1	CAMRDNQGGKLIF;CVVNVSQAGTALIF	p813:T_Cell_Terminal_Effector_CD8+	1	-	-	-	-	-	-	-	-	-	-	-
13769	single	1	1	1	9.5e-07	1	0.001	1	0.001	0.95	global-SPIGGMNTE	CATSpiGGmNTEAFF	CATSPIGGMNTEAFF	TRBV28	TRBJ1-1	CAMRDNQGGKLIF;CVVNVSQAGTALIF	p813:T_Cell_Terminal_Effector_CD8+	1	-	-	-	-	-	-	-	-	-	-	-
13769	single	1	1	1	9.5e-07	1	0.001	1	0.001	0.95	global-SPIGGMNTE	CATSpiGGmNTEAFF	CATSPIGGMNTEAFF	TRBV28	TRBJ1-1	CAMRDNQGGKLIF;CVVNVSQAGTALIF	p813:T_Cell_Terminal_Effector_CD8+	1	-	-	-	-	-	-	-	-	-	-	-
13769	single	1	1	1	9.5e-07	1	0.001	1	0.001	0.95	global-SPIGGMNTE	CATSpiGGmNTEAFF	CATSPIGGMNTEAFF	TRBV28	TRBJ1-1	CAMRDNQGGKLIF;CVVNVSQAGTALIF	p813:T_Cell_Terminal_Effector_CD8+	1	-	-	-	-	-	-	-	-	-	-	-
13769	single	1	1	1	9.5e-07	1	0.001	1	0.001	0.95	global-SPIGGMNTE	CATSpiGGmNTEAFF	CATSPIGGMNTEAFF	TRBV28	TRBJ1-1	CAMRDNQGGKLIF;CVVNVSQAGTALIF	p813:T_Cell_Terminal_Effector_CD8+	1	-	-	-	-	-	-	-	-	-	-	-
13769	single	1	1	1	9.5e-07	1	0.001	1	0.001	0.95	global-SPIGGMNTE	CATSpiGGmNTEAFF	CATSPIGGMNTEAFF	TRBV28	TRBJ1-1	CAMRDNQGGKLIF;CVVNVSQAGTALIF	p813:T_Cell_Terminal_Effector_CD8+	1	-	-	-	-	-	-	-	-	-	-	-
13769	single	1	1	1	9.5e-07	1	0.001	1	0.001	0.95	global-SPIGGMNTE	CATSpiGGmNTEAFF	CATSPIGGMNTEAFF	TRBV28	TRBJ1-1	CAMRDNQGGKLIF;CVVNVSQAGTALIF	p813:T_Cell_Terminal_Effector_CD8+	1	-	-	-	-	-	-	-	-	-	-	-
13769	single	1	1	1	9.5e-07	1	0.001	1	0.001	0.95	global-SPIGGMNTE	CATSpiGGmNTEAFF	CATSPIGGMNTEAFF	TRBV28	TRBJ1-1	CAMRDNQGGKLIF;CVVNVSQAGTALIF	p813:T_Cell_Terminal_Effector_CD8+	1	-	-	-	-	-	-	-	-	-	-	-
13769	single	1	1	1	9.5e-07	1	0.001	1	0.001	0.95	global-SPIGGMNTE	CATSpiGGmNTEAFF	CATSPIGGMNTEAFF	TRBV28	TRBJ1-1	CAMRDNQGGKLIF;CVVNVSQAGTALIF	p813:T_Cell_Terminal_Effector_CD8+	1	-	-	-	-	-	-	-	-	-	-	-
13769	single	1	1	1	9.5e-07	1	0.001	1	0.001	0.95	global-SPIGGMNTE	CATSpiGGmNTEAFF	CATSPIGGMNTEAFF	TRBV28	TRBJ1-1	CAMRDNQGGKLIF;CVVNVSQAGTALIF	p813:T_Cell_Terminal_Effector_CD8+	1	-	-	-	-	-	-	-	-	-	-	-
13769	single	1	1	1	9.5e-07	1	0.001	1	0.001	0.95	global-SPIGGMNTE	CATSpiGGmNTEAFF	CATSPIGGMNTEAFF	TRBV28	TRBJ1-1	CAMRDNQGGKLIF;CVVNVSQAGTALIF	p813:T_Cell_Terminal_Effector_CD8+	1	-	-	-	-	-	-	-	-	-	-	-
13769	single	1	1	1	9.5e-07	1	0.001	1	0.001	0.95	global-SPIGGMNTE	CATSpiGGmNTEAFF	CATSPIGGMNTEAFF	TRBV28	TRBJ1-1	CAMRDNQGGKLIF;CVVNVSQAGTALIF	p813:T_Cell_Terminal_Effector_CD8+	1	-	-	-	-	-	-	-	-	-	-	-
13769	single	1	1	1	9.5e-07	1	0.001	1	0.001	0.95	global-SPIGGMNTE	CATSpiGGmNTEAFF	CATSPIGGMNTEAFF	TRBV28	TRBJ1-1	CAMRDNQGGKLIF;CVVNVSQAGTALIF	p813:T_Cell_Terminal_Effector_CD8+	1	-	-	-	-	-	-	-	-	-	-	-
13769	single	1	1	1	9.5e-07	1	0.001	1	0.001	0.95	global-SPIGGMNTE	CATSpiGGmNTEAFF	CATSPIGGMNTEAFF	TRBV28	TRBJ1-1	CAMRDNQGGKLIF;CVVNVSQAGTALIF	p813:T_Cell_Terminal_Effector_CD8+	1	-	-	-	-	-	-	-	-	-	-	-
13769	single	1	1	1	9.5e-07	1	0.001	1	0.001	0.95	global-SPIGGMNTE	CATSpiGGmNTEAFF	CATSPIGGMNTEAFF	TRBV28	TRBJ1-1	CAMRDNQGGKLIF;CVVNVSQAGTALIF	p813:T_Cell_Non-Vd2_gd	1	-	-	-	-	-	-	-	-	-	-	-
13769	single	1	1	1	9.5e-07	1	0.001	1	0.001	0.95	global-SPIGGMNTE	CATSpiGGmNTEAFF	CATSPIGGMNTEAFF	TRBV28	TRBJ1-1	CAMRDNQGGKLIF;CVVNVSQAGTALIF	p813:T_Cell_Terminal_Effector_CD8+	1	-	-	-	-	-	-	-	-	-	-	-
13769	single	1	1	1	9.5e-07	1	0.001	1	0.001	0.95	global-SPIGGMNTE	CATSpiGGmNTEAFF	CATSPIGGMNTEAFF	TRBV28	TRBJ1-1	CAMRDNQGGKLIF;CVVNVSQAGTALIF	p813:T_Cell_Terminal_Effector_CD8+	1	-	-	-	-	-	-	-	-	-	-	-
13769	single	1	1	1	9.5e-07	1	0.001	1	0.001	0.95	global-SPIGGMNTE	CATSpiGGmNTEAFF	CATSPIGGMNTEAFF	TRBV28	TRBJ1-1	CAMRDNQGGKLIF;CVVNVSQAGTALIF	p813:T_Cell_Terminal_Effector_CD8+	1	-	-	-	-	-	-	-	-	-	-	-
13769	single	1	1	1	9.5e-07	1	0.001	1	0.001	0.95	global-SPIGGMNTE	CATSpiGGmNTEAFF	CATSPIGGMNTEAFF	TRBV28	TRBJ1-1	CAMRDNQGGKLIF;CVVNVSQAGTALIF	p813:T_Cell_Terminal_Effector_CD8+	1	-	-	-	-	-	-	-	-	-	-	-
13769	single	1	1	1	9.5e-07	1	0.001	1	0.001	0.95	global-SPIGGMNTE	CATSpiGGmNTEAFF	CATSPIGGMNTEAFF	TRBV28	TRBJ1-1	CAMRDNQGGKLIF;CVVNVSQAGTALIF	p813:T_Cell_Terminal_Effector_CD8+	1	-	-	-	-	-	-	-	-	-	-	-
13769	single	1	1	1	9.5e-07	1	0.001	1	0.001	0.95	global-SPIGGMNTE	CATSpiGGmNTEAFF	CATSPIGGMNTEAFF	TRBV28	TRBJ1-1	CAMRDNQGGKLIF;CVVNVSQAGTALIF	p813:T_Cell_Terminal_Effector_CD8+	1	-	-	-	-	-	-	-	-	-	-	-
13769	single	1	1	1	9.5e-07	1	0.001	1	0.001	0.95	global-SPIGGMNTE	CATSpiGGmNTEAFF	CATSPIGGMNTEAFF	TRBV28	TRBJ1-1	CAMRDNQGGKLIF;CVVNVSQAGTALIF	p813:T_Cell_Terminal_Effector_CD8+	1	-	-	-	-	-	-	-	-	-	-	-
13769	single	1	1	1	9.5e-07	1	0.001	1	0.001	0.95	global-SPIGGMNTE	CATSpiGGmNTEAFF	CATSPIGGMNTEAFF	TRBV28	TRBJ1-1	CAMRDNQGGKLIF;CVVNVSQAGTALIF	p813:T_Cell_Terminal_Effector_CD8+	1	-	-	-	-	-	-	-	-	-	-	-
13769	single	1	1	1	9.5e-07	1	0.001	1	0.001	0.95	global-SPIGGMNTE	CATSpiGGmNTEAFF	CATSPIGGMNTEAFF	TRBV28	TRBJ1-1	CAMRDNQGGKLIF;CVVNVSQAGTALIF	p813:T_Cell_Effector_Memory_CD8+	1	-	-	-	-	-	-	-	-	-	-	-
13769	single	1	1	1	9.5e-07	1	0.001	1	0.001	0.95	global-SPIGGMNTE	CATSpiGGmNTEAFF	CATSPIGGMNTEAFF	TRBV28	TRBJ1-1	CAMRDNQGGKLIF;CVVNVSQAGTALIF	p813:T_Cell_Terminal_Effector_CD8+	1	-	-	-	-	-	-	-	-	-	-	-
13769	single	1	1	1	9.5e-07	1	0.001	1	0.001	0.95	global-SPIGGMNTE	CATSpiGGmNTEAFF	CATSPIGGMNTEAFF	TRBV28	TRBJ1-1	CAMRDNQGGKLIF;CVVNVSQAGTALIF	p813:T_Cell_Terminal_Effector_CD8+	1	-	-	-	-	-	-	-	-	-	-	-
13769	single	1	1	1	9.5e-07	1	0.001	1	0.001	0.95	global-SPIGGMNTE	CATSpiGGmNTEAFF	CATSPIGGMNTEAFF	TRBV28	TRBJ1-1	CAMRDNQGGKLIF;CVVNVSQAGTALIF	p813:T_Cell_Terminal_Effector_CD8+	1	-	-	-	-	-	-	-	-	-	-	-
13769	single	1	1	1	9.5e-07	1	0.001	1	0.001	0.95	global-SPIGGMNTE	CATSpiGGmNTEAFF	CATSPIGGMNTEAFF	TRBV28	TRBJ1-1	CAMRDNQGGKLIF;CVVNVSQAGTALIF	p813:T_Cell_Terminal_Effector_CD8+	1	-	-	-	-	-	-	-	-	-	-	-
13769	single	1	1	1	9.5e-07	1	0.001	1	0.001	0.95	global-SPIGGMNTE	CATSpiGGmNTEAFF	CATSPIGGMNTEAFF	TRBV28	TRBJ1-1	CAMRDNQGGKLIF;CVVNVSQAGTALIF	p813:T_Cell_Terminal_Effector_CD8+	1	-	-	-	-	-	-	-	-	-	-	-
13769	single	1	1	1	9.5e-07	1	0.001	1	0.001	0.95	global-SPIGGMNTE	CATSpiGGmNTEAFF	CATSPIGGMNTEAFF	TRBV28	TRBJ1-1	CAMRDNQGGKLIF;CVVNVSQAGTALIF	p813:T_Cell_Terminal_Effector_CD8+	1	-	-	-	-	-	-	-	-	-	-	-
13769	single	1	1	1	9.5e-07	1	0.001	1	0.001	0.95	global-SPIGGMNTE	CATSpiGGmNTEAFF	CATSPIGGMNTEAFF	TRBV28	TRBJ1-1	CAMRDNQGGKLIF;CVVNVSQAGTALIF	p813:T_Cell_Non-Vd2_gd	1	-	-	-	-	-	-	-	-	-	-	-
13769	single	1	1	1	9.5e-07	1	0.001	1	0.001	0.95	global-SPIGGMNTE	CATSpiGGmNTEAFF	CATSPIGGMNTEAFF	TRBV28	TRBJ1-1	CAMRDNQGGKLIF;CVVNVSQAGTALIF	p813:T_Cell_Terminal_Effector_CD8+	1	-	-	-	-	-	-	-	-	-	-	-
13769	single	1	1	1	9.5e-07	1	0.001	1	0.001	0.95	global-SPIGGMNTE	CATSpiGGmNTEAFF	CATSPIGGMNTEAFF	TRBV28	TRBJ1-1	CAMRDNQGGKLIF;CVVNVSQAGTALIF	p813:T_Cell_Terminal_Effector_CD8+	1	-	-	-	-	-	-	-	-	-	-	-
13769	single	1	1	1	9.5e-07	1	0.001	1	0.001	0.95	global-SPIGGMNTE	CATSpiGGmNTEAFF	CATSPIGGMNTEAFF	TRBV28	TRBJ1-1	CAMRDNQGGKLIF;CVVNVSQAGTALIF	p813:T_Cell_Terminal_Effector_CD8+	1	-	-	-	-	-	-	-	-	-	-	-
13769	single	1	1	1	9.5e-07	1	0.001	1	0.001	0.95	global-SPIGGMNTE	CATSpiGGmNTEAFF	CATSPIGGMNTEAFF	TRBV28	TRBJ1-1	CAMRDNQGGKLIF;CVVNVSQAGTALIF	p813:T_Cell_Terminal_Effector_CD8+	1	-	-	-	-	-	-	-	-	-	-	-
13769	single	1	1	1	9.5e-07	1	0.001	1	0.001	0.95	global-SPIGGMNTE	CATSpiGGmNTEAFF	CATSPIGGMNTEAFF	TRBV28	TRBJ1-1	CAMRDNQGGKLIF;CVVNVSQAGTALIF	p813:T_Cell_Terminal_Effector_CD8+	1	-	-	-	-	-	-	-	-	-	-	-
13769	single	1	1	1	9.5e-07	1	0.001	1	0.001	0.95	global-SPIGGMNTE	CATSpiGGmNTEAFF	CATSPIGGMNTEAFF	TRBV28	TRBJ1-1	CAMRDNQGGKLIF;CVVNVSQAGTALIF	p813:T_Cell_Terminal_Effector_CD8+	1	-	-	-	-	-	-	-	-	-	-	-
13769	single	1	1	1	9.5e-07	1	0.001	1	0.001	0.95	global-SPIGGMNTE	CATSpiGGmNTEAFF	CATSPIGGMNTEAFF	TRBV28	TRBJ1-1	CAMRDNQGGKLIF;CVVNVSQAGTALIF	p813:T_Cell_Terminal_Effector_CD8+	1	-	-	-	-	-	-	-	-	-	-	-
13769	single	1	1	1	9.5e-07	1	0.001	1	0.001	0.95	global-SPIGGMNTE	CATSpiGGmNTEAFF	CATSPIGGMNTEAFF	TRBV28	TRBJ1-1	CAMRDNQGGKLIF;CVVNVSQAGTALIF	p813:T_Cell_Terminal_Effector_CD8+	1	-	-	-	-	-	-	-	-	-	-	-
13769	single	1	1	1	9.5e-07	1	0.001	1	0.001	0.95	global-SPIGGMNTE	CATSpiGGmNTEAFF	CATSPIGGMNTEAFF	TRBV28	TRBJ1-1	CAMRDNQGGKLIF;CVVNVSQAGTALIF	p813:T_Cell_Non-Vd2_gd	1	-	-	-	-	-	-	-	-	-	-	-
13769	single	1	1	1	9.5e-07	1	0.001	1	0.001	0.95	global-SPIGGMNTE	CATSpiGGmNTEAFF	CATSPIGGMNTEAFF	TRBV28	TRBJ1-1	CAMRDNQGGKLIF;CVVNVSQAGTALIF	p813:T_Cell_Terminal_Effector_CD8+	1	-	-	-	-	-	-	-	-	-	-	-
13769	single	1	1	1	9.5e-07	1	0.001	1	0.001	0.95	global-SPIGGMNTE	CATSpiGGmNTEAFF	CATSPIGGMNTEAFF	TRBV28	TRBJ1-1	CAMRDNQGGKLIF;CVVNVSQAGTALIF	p813:T_Cell_Terminal_Effector_CD8+	1	-	-	-	-	-	-	-	-	-	-	-
13769	single	1	1	1	9.5e-07	1	0.001	1	0.001	0.95	global-SPIGGMNTE	CATSpiGGmNTEAFF	CATSPIGGMNTEAFF	TRBV28	TRBJ1-1	CAMRDNQGGKLIF;CVVNVSQAGTALIF	p813:T_Cell_Effector_Memory_CD8+	1	-	-	-	-	-	-	-	-	-	-	-
13769	single	1	1	1	9.5e-07	1	0.001	1	0.001	0.95	global-SPIGGMNTE	CATSpiGGmNTEAFF	CATSPIGGMNTEAFF	TRBV28	TRBJ1-1	CAMRDNQGGKLIF;CVVNVSQAGTALIF	p813:T_Cell_Terminal_Effector_CD8+	1	-	-	-	-	-	-	-	-	-	-	-
13769	single	1	1	1	9.5e-07	1	0.001	1	0.001	0.95	global-SPIGGMNTE	CATSpiGGmNTEAFF	CATSPIGGMNTEAFF	TRBV28	TRBJ1-1	CAMRDNQGGKLIF;CVVNVSQAGTALIF	p813:T_Cell_Non-Vd2_gd	1	-	-	-	-	-	-	-	-	-	-	-
13769	single	1	1	1	9.5e-07	1	0.001	1	0.001	0.95	global-SPIGGMNTE	CATSpiGGmNTEAFF	CATSPIGGMNTEAFF	TRBV28	TRBJ1-1	CAMRDNQGGKLIF;CVVNVSQAGTALIF	p813:T_Cell_Terminal_Effector_CD8+	1	-	-	-	-	-	-	-	-	-	-	-
13769	single	1	1	1	9.5e-07	1	0.001	1	0.001	0.95	global-SPIGGMNTE	CATSpiGGmNTEAFF	CATSPIGGMNTEAFF	TRBV28	TRBJ1-1	CAMRDNQGGKLIF;CVVNVSQAGTALIF	p813:T_Cell_Terminal_Effector_CD8+	1	-	-	-	-	-	-	-	-	-	-	-
13769	single	1	1	1	9.5e-07	1	0.001	1	0.001	0.95	global-SPIGGMNTE	CATSpiGGmNTEAFF	CATSPIGGMNTEAFF	TRBV28	TRBJ1-1	CAMRDNQGGKLIF;CVVNVSQAGTALIF	p813:T_Cell_Terminal_Effector_CD8+	1	-	-	-	-	-	-	-	-	-	-	-
13769	single	1	1	1	9.5e-07	1	0.001	1	0.001	0.95	global-SPIGGMNTE	CATSpiGGmNTEAFF	CATSPIGGMNTEAFF	TRBV28	TRBJ1-1	CAMRDNQGGKLIF;CVVNVSQAGTALIF	p813:T_Cell_Terminal_Effector_CD8+	1	-	-	-	-	-	-	-	-	-	-	-
13769	single	1	1	1	9.5e-07	1	0.001	1	0.001	0.95	global-SPIGGMNTE	CATSpiGGmNTEAFF	CATSPIGGMNTEAFF	TRBV28	TRBJ1-1	CAMRDNQGGKLIF;CVVNVSQAGTALIF	p813:T_Cell_Terminal_Effector_CD8+	1	-	-	-	-	-	-	-	-	-	-	-
13769	single	1	1	1	9.5e-07	1	0.001	1	0.001	0.95	global-SPIGGMNTE	CATSpiGGmNTEAFF	CATSPIGGMNTEAFF	TRBV28	TRBJ1-1	CAMRDNQGGKLIF;CVVNVSQAGTALIF	p813:T_Cell_Non-Vd2_gd	1	-	-	-	-	-	-	-	-	-	-	-
13769	single	1	1	1	9.5e-07	1	0.001	1	0.001	0.95	global-SPIGGMNTE	CATSpiGGmNTEAFF	CATSPIGGMNTEAFF	TRBV28	TRBJ1-1	CAMRDNQGGKLIF;CVVNVSQAGTALIF	p813:T_Cell_Terminal_Effector_CD8+	1	-	-	-	-	-	-	-	-	-	-	-
13769	single	1	1	1	9.5e-07	1	0.001	1	0.001	0.95	global-SPIGGMNTE	CATSpiGGmNTEAFF	CATSPIGGMNTEAFF	TRBV28	TRBJ1-1	CAMRDNQGGKLIF;CVVNVSQAGTALIF	p813:T_Cell_Non-Vd2_gd	1	-	-	-	-	-	-	-	-	-	-	-
13769	single	1	1	1	9.5e-07	1	0.001	1	0.001	0.95	global-SPIGGMNTE	CATSpiGGmNTEAFF	CATSPIGGMNTEAFF	TRBV28	TRBJ1-1	CAMRDNQGGKLIF;CVVNVSQAGTALIF	p813:T_Cell_Non-Vd2_gd	1	-	-	-	-	-	-	-	-	-	-	-
13769	single	1	1	1	9.5e-07	1	0.001	1	0.001	0.95	global-SPIGGMNTE	CATSpiGGmNTEAFF	CATSPIGGMNTEAFF	TRBV28	TRBJ1-1	CAMRDNQGGKLIF;CVVNVSQAGTALIF	p813:T_Cell_Terminal_Effector_CD8+	1	-	-	-	-	-	-	-	-	-	-	-
13769	single	1	1	1	9.5e-07	1	0.001	1	0.001	0.95	global-SPIGGMNTE	CATSpiGGmNTEAFF	CATSPIGGMNTEAFF	TRBV28	TRBJ1-1	CAMRDNQGGKLIF;CVVNVSQAGTALIF	p813:T_Cell_Terminal_Effector_CD8+	1	-	-	-	-	-	-	-	-	-	-	-
13769	single	1	1	1	9.5e-07	1	0.001	1	0.001	0.95	global-SPIGGMNTE	CATSpiGGmNTEAFF	CATSPIGGMNTEAFF	TRBV28	TRBJ1-1	CAMRDNQGGKLIF;CVVNVSQAGTALIF	p813:T_Cell_Terminal_Effector_CD8+	1	-	-	-	-	-	-	-	-	-	-	-
13783	single	1	1	1	9.5e-07	1	0.001	1	0.001	0.95	global-LGSTGNTGE	CASlgsTGNTGELFF	CASLGSTGNTGELFF	TRBV6-6	TRBJ2-2	CAYRNPNTGNQFYF	ldata:T_Cell_Central_Memory_CD4+	1	-	-	-	-	-	-	-	-	-	-	-
13783	single	1	1	1	9.5e-07	1	0.001	1	0.001	0.95	global-LGSTGNTGE	CASlgsTGNTGELFF	CASLGSTGNTGELFF	TRBV6-6	TRBJ2-2	CAYRNPNTGNQFYF	ldata:T_Cell_Central_Memory_CD4+	1	-	-	-	-	-	-	-	-	-	-	-
13793	single	1	2	1	6.8e-05	1	0.071	1	0.001	0.95	global-SLEAVSTDT	CASSLeavSTDTQYF	CASSLEAVSTDTQYF	TRBV5-1	TRBJ2-3	CVVILEGASGGSYIPTF	p13:T_Cell_Central_Memory_CD4+	1	-	-	-	-	-	-	-	-	-	-	-
13793	single	1	2	1	6.8e-05	1	0.071	1	0.001	0.95	global-SLEAVSTDT	CASSLeavSTDTQYF	CASSLEAVSTDTQYF	TRBV12-3	TRBJ2-3	CLVGVVAGADSSYKLIF	c4:T_Cell_Central_Memory_CD4+	1	-	-	-	-	-	-	-	-	-	-	-
13835	single	1	1	1	9.5e-07	1	0.001	1	0.001	0.95	global-SYGQGARNE	CASSYGQGarNEQFF	CASSYGQGARNEQFF	TRBV7-2	TRBJ2-1	CVVKRYQKVTF	p812:T_Cell_Central_Memory_CD4+	1	-	-	-	-	-	-	-	-	-	-	-
13835	single	1	1	1	9.5e-07	1	0.001	1	0.001	0.95	global-SYGQGARNE	CASSYGQGarNEQFF	CASSYGQGARNEQFF	TRBV7-2	TRBJ2-1	CVVKRYQKVTF	p812:T_Cell_Terminal_Effector_CD4+	1	-	-	-	-	-	-	-	-	-	-	-
13835	single	1	1	1	9.5e-07	1	0.001	1	0.001	0.95	global-SYGQGARNE	CASSYGQGarNEQFF	CASSYGQGARNEQFF	TRBV7-2	TRBJ2-1	CVVKRYQKVTF	p812:T_Cell_Terminal_Effector_CD4+	1	-	-	-	-	-	-	-	-	-	-	-
13840	single	1	1	1	9.5e-07	1	0.001	1	0.001	0.95	global-SYSVASGPDT	CASSYsvaSGpDTQYF	CASSYSVASGPDTQYF	TRBV6-5	TRBJ2-3	CALPGGSYIPTF;CAVRDGNYQLIW	p813:MAIT_Cells	1	-	-	-	-	-	-	-	-	-	-	-
13840	single	1	1	1	9.5e-07	1	0.001	1	0.001	0.95	global-SYSVASGPDT	CASSYsvaSGpDTQYF	CASSYSVASGPDTQYF	TRBV6-5	TRBJ2-3	CALPGGSYIPTF;CAVRDGNYQLIW	p813:MAIT_Cells	1	-	-	-	-	-	-	-	-	-	-	-
13853	single	1	1	1	9.5e-07	1	0.001	1	0.001	0.95	global-TREGKGYE	CASTREgkgYEQYF	CASTREGKGYEQYF	TRBV25-1	TRBJ2-7	CVVSDRGSTLGRLYF	p411:MAIT_Cells	1	-	-	-	-	-	-	-	-	-	-	-
13853	single	1	1	1	9.5e-07	1	0.001	1	0.001	0.95	global-TREGKGYE	CASTREgkgYEQYF	CASTREGKGYEQYF	TRBV25-1	TRBJ2-7	CVVSDRGSTLGRLYF	p411:MAIT_Cells	1	-	-	-	-	-	-	-	-	-	-	-
13853	single	1	1	1	9.5e-07	1	0.001	1	0.001	0.95	global-TREGKGYE	CASTREgkgYEQYF	CASTREGKGYEQYF	TRBV25-1	TRBJ2-7	CVVSDRGSTLGRLYF	p411:MAIT_Cells	1	-	-	-	-	-	-	-	-	-	-	-
13853	single	1	1	1	9.5e-07	1	0.001	1	0.001	0.95	global-TREGKGYE	CASTREgkgYEQYF	CASTREGKGYEQYF	TRBV25-1	TRBJ2-7	CVVSDRGSTLGRLYF	p411:MAIT_Cells	1	-	-	-	-	-	-	-	-	-	-	-
13853	single	1	1	1	9.5e-07	1	0.001	1	0.001	0.95	global-TREGKGYE	CASTREgkgYEQYF	CASTREGKGYEQYF	TRBV25-1	TRBJ2-7	CVVSDRGSTLGRLYF	p411:MAIT_Cells	1	-	-	-	-	-	-	-	-	-	-	-
13858	single	1	1	1	9.5e-07	1	0.001	1	0.001	0.95	global-SQDPLNQP	CAWSqdplNQPQHF	CAWSQDPLNQPQHF	TRBV30	TRBJ1-5	CAAKRSDSWGKLQF	p13:Regulatory_T_cell	1	-	-	-	-	-	-	-	-	-	-	-
13858	single	1	1	1	9.5e-07	1	0.001	1	0.001	0.95	global-SQDPLNQP	CAWSqdplNQPQHF	CAWSQDPLNQPQHF	TRBV30	TRBJ1-5	CAAKRSDSWGKLQF	p13:Regulatory_T_cell	1	-	-	-	-	-	-	-	-	-	-	-
13866	single	1	1	1	9.5e-07	1	0.001	1	0.001	0.95	global-RDEGGRGG	CSARdeggRGGYTF	CSARDEGGRGGYTF	TRBV20-1	TRBJ1-2	CVVNVRGFQKLVF	p813:T_Cell_Effector_Memory_CD8+	1	-	-	-	-	-	-	-	-	-	-	-
13866	single	1	1	1	9.5e-07	1	0.001	1	0.001	0.95	global-RDEGGRGG	CSARdeggRGGYTF	CSARDEGGRGGYTF	TRBV20-1	TRBJ1-2	CVVNVRGFQKLVF	p813:T_Cell_Non-Vd2_gd	1	-	-	-	-	-	-	-	-	-	-	-
13866	single	1	1	1	9.5e-07	1	0.001	1	0.001	0.95	global-RDEGGRGG	CSARdeggRGGYTF	CSARDEGGRGGYTF	TRBV20-1	TRBJ1-2	CVVNVRGFQKLVF	p813:T_Cell_Effector_Memory_CD8+	1	-	-	-	-	-	-	-	-	-	-	-
13866	single	1	1	1	9.5e-07	1	0.001	1	0.001	0.95	global-RDEGGRGG	CSARdeggRGGYTF	CSARDEGGRGGYTF	TRBV20-1	TRBJ1-2	CVVNVRGFQKLVF	p813:T_Cell_Terminal_Effector_CD4+	1	-	-	-	-	-	-	-	-	-	-	-
13866	single	1	1	1	9.5e-07	1	0.001	1	0.001	0.95	global-RDEGGRGG	CSARdeggRGGYTF	CSARDEGGRGGYTF	TRBV20-1	TRBJ1-2	CVVNVRGFQKLVF	p813:T_Cell_Effector_Memory_CD8+	1	-	-	-	-	-	-	-	-	-	-	-
13875	single	1	1	1	9.5e-07	1	0.001	1	0.001	0.95	global-GQDVNQP	CASGqdvNQPQHF	CASGQDVNQPQHF	TRBV12-5	TRBJ1-5	CVVNPAGTALIF	c3:T_Cell_Effector_Memory_CD8+	1	-	-	-	-	-	-	-	-	-	-	-
13875	single	1	1	1	9.5e-07	1	0.001	1	0.001	0.95	global-GQDVNQP	CASGqdvNQPQHF	CASGQDVNQPQHF	TRBV12-5	TRBJ1-5	CVVNPAGTALIF	c3:T_Cell_Effector_Memory_CD8+	1	-	-	-	-	-	-	-	-	-	-	-
13875	single	1	1	1	9.5e-07	1	0.001	1	0.001	0.95	global-GQDVNQP	CASGqdvNQPQHF	CASGQDVNQPQHF	TRBV12-5	TRBJ1-5	CVVNPAGTALIF	c3:T_Cell_Effector_Memory_CD8+	1	-	-	-	-	-	-	-	-	-	-	-
13876	single	1	1	1	9.5e-07	1	0.001	1	0.001	0.95	global-SYPFDGNTE	CASSYpfdgNTEAFF	CASSYPFDGNTEAFF	TRBV28	TRBJ1-1	CAVKDSNYQLIW	p813:T_Cell_Vd2_gd	1	-	-	-	-	-	-	-	-	-	-	-
13876	single	1	1	1	9.5e-07	1	0.001	1	0.001	0.95	global-SYPFDGNTE	CASSYpfdgNTEAFF	CASSYPFDGNTEAFF	TRBV28	TRBJ1-1	CAVKDSNYQLIW	p813:T_Cell_Vd2_gd	1	-	-	-	-	-	-	-	-	-	-	-
13876	single	1	1	1	9.5e-07	1	0.001	1	0.001	0.95	global-SYPFDGNTE	CASSYpfdgNTEAFF	CASSYPFDGNTEAFF	TRBV28	TRBJ1-1	CAVKDSNYQLIW	p813:T_Cell_Vd2_gd	1	-	-	-	-	-	-	-	-	-	-	-
13883	single	1	2	1	5.7e-05	1	0.06	1	0.001	0.95	global-SQGRIGEK	CASSQGRigEKLFF	CASSQGRIGEKLFF	TRBV4-3	TRBJ1-4	CAAGQFGNEKLTF	p812:T_Cell_Central_Memory_CD4+	1	-	-	-	-	-	-	-	-	-	-	-
13883	single	1	2	1	5.7e-05	1	0.06	1	0.001	0.95	global-SQGRIGEK	CASSQGRigEKLFF	CASSQGRIGEKLFF	TRBV5-1	TRBJ1-4	CALTPANAGGTSYGKLTF	c3:Regulatory_T_cell	1	-	-	-	-	-	-	-	-	-	-	-
13884	single	1	1	1	9.5e-07	1	0.001	1	0.001	0.95	global-PNPGLLYE	CSApnpGLlYEQYF	CSAPNPGLLYEQYF	TRBV20-1	TRBJ2-7	CALTEMDSSYKLIF	ldata:T_Cell_Effector_Memory_CD8+	1	-	-	-	-	-	-	-	-	-	-	-
13884	single	1	1	1	9.5e-07	1	0.001	1	0.001	0.95	global-PNPGLLYE	CSApnpGLlYEQYF	CSAPNPGLLYEQYF	TRBV20-1	TRBJ2-7	CALTEMDSSYKLIF	ldata:T_Cell_Effector_Memory_CD8+	1	-	-	-	-	-	-	-	-	-	-	-
13884	single	1	1	1	9.5e-07	1	0.001	1	0.001	0.95	global-PNPGLLYE	CSApnpGLlYEQYF	CSAPNPGLLYEQYF	TRBV20-1	TRBJ2-7	CALTEMDSSYKLIF	ldata:T_Cell_Central_Memory_CD8+	1	-	-	-	-	-	-	-	-	-	-	-
13884	single	1	1	1	9.5e-07	1	0.001	1	0.001	0.95	global-PNPGLLYE	CSApnpGLlYEQYF	CSAPNPGLLYEQYF	TRBV20-1	TRBJ2-7	CALTEMDSSYKLIF	ldata:T_Cell_Effector_Memory_CD8+	1	-	-	-	-	-	-	-	-	-	-	-
13884	single	1	1	1	9.5e-07	1	0.001	1	0.001	0.95	global-PNPGLLYE	CSApnpGLlYEQYF	CSAPNPGLLYEQYF	TRBV20-1	TRBJ2-7	CALTEMDSSYKLIF	ldata:T_Cell_Effector_Memory_CD8+	1	-	-	-	-	-	-	-	-	-	-	-
13887	single	1	1	1	9.5e-07	1	0.001	1	0.001	0.95	global-LAWTSGIPYE	CASlawTSGipYEQYF	CASLAWTSGIPYEQYF	TRBV6-1	TRBJ2-7	CAARADTGFQKLVF	p812:T_Cell_Terminal_Effector_CD4+	1	-	-	-	-	-	-	-	-	-	-	-
13887	single	1	1	1	9.5e-07	1	0.001	1	0.001	0.95	global-LAWTSGIPYE	CASlawTSGipYEQYF	CASLAWTSGIPYEQYF	TRBV6-1	TRBJ2-7	CAARADTGFQKLVF	p812:T_Cell_Terminal_Effector_CD4+	1	-	-	-	-	-	-	-	-	-	-	-
13887	single	1	1	1	9.5e-07	1	0.001	1	0.001	0.95	global-LAWTSGIPYE	CASlawTSGipYEQYF	CASLAWTSGIPYEQYF	TRBV6-1	TRBJ2-7	CAARADTGFQKLVF	p812:T_Cell_Effector_Memory_CD8+	1	-	-	-	-	-	-	-	-	-	-	-
13887	single	1	1	1	9.5e-07	1	0.001	1	0.001	0.95	global-LAWTSGIPYE	CASlawTSGipYEQYF	CASLAWTSGIPYEQYF	TRBV6-1	TRBJ2-7	CAARADTGFQKLVF	p812:T_Cell_Terminal_Effector_CD4+	1	-	-	-	-	-	-	-	-	-	-	-
13887	single	1	1	1	9.5e-07	1	0.001	1	0.001	0.95	global-LAWTSGIPYE	CASlawTSGipYEQYF	CASLAWTSGIPYEQYF	TRBV6-1	TRBJ2-7	CAARADTGFQKLVF	p812:T_Cell_Effector_Memory_CD8+	1	-	-	-	-	-	-	-	-	-	-	-
13887	single	1	1	1	9.5e-07	1	0.001	1	0.001	0.95	global-LAWTSGIPYE	CASlawTSGipYEQYF	CASLAWTSGIPYEQYF	TRBV6-1	TRBJ2-7	CAARADTGFQKLVF	p812:T_Cell_Terminal_Effector_CD4+	1	-	-	-	-	-	-	-	-	-	-	-
13887	single	1	1	1	9.5e-07	1	0.001	1	0.001	0.95	global-LAWTSGIPYE	CASlawTSGipYEQYF	CASLAWTSGIPYEQYF	TRBV6-1	TRBJ2-7	CAARADTGFQKLVF	p812:T_Cell_Terminal_Effector_CD4+	1	-	-	-	-	-	-	-	-	-	-	-
13891	single	1	1	1	9.5e-07	1	0.001	1	0.001	0.95	global-SKEPGPYPYSNQP	CASSKepgpypySNQPQHF	CASSKEPGPYPYSNQPQHF	TRBV7-8	TRBJ1-5	CAGEWDQTGANNLFF;CAVLLLNDMRF	p812:T_Cell_Central_Memory_CD4+	1	-	-	-	-	-	-	-	-	-	-	-
13891	single	1	1	1	9.5e-07	1	0.001	1	0.001	0.95	global-SKEPGPYPYSNQP	CASSKepgpypySNQPQHF	CASSKEPGPYPYSNQPQHF	TRBV7-8	TRBJ1-5	CAGEWDQTGANNLFF;CAVLLLNDMRF	p812:T_Cell_Effector_Memory_CD4+	1	-	-	-	-	-	-	-	-	-	-	-
13892	single	1	1	1	9.5e-07	1	0.001	1	0.001	0.95	global-SLRDGISG	CASSLrdgisGYTF	CASSLRDGISGYTF	TRBV3-1	TRBJ1-2	CAYRIDSNYQLIW	p411:T_Cell_Terminal_Effector_CD8+	1	-	-	-	-	-	-	-	-	-	-	-
13892	single	1	1	1	9.5e-07	1	0.001	1	0.001	0.95	global-SLRDGISG	CASSLrdgisGYTF	CASSLRDGISGYTF	TRBV3-1	TRBJ1-2	CAYRIDSNYQLIW	p411:T_Cell_Terminal_Effector_CD8+	1	-	-	-	-	-	-	-	-	-	-	-
13902	single	1	1	1	9.5e-07	1	0.001	1	0.001	0.95	global-SSKTGGLRDT	CASSSkTGGlrDTQYF	CASSSKTGGLRDTQYF	TRBV5-1	TRBJ2-3	CAVSDHSGSSASKIIF	p813:T_Cell_Effector_Memory_CD8+	1	-	-	-	-	-	-	-	-	-	-	-
13902	single	1	1	1	9.5e-07	1	0.001	1	0.001	0.95	global-SSKTGGLRDT	CASSSkTGGlrDTQYF	CASSSKTGGLRDTQYF	TRBV5-1	TRBJ2-3	CAVSDHSGSSASKIIF	p813:T_Cell_Terminal_Effector_CD8+	1	-	-	-	-	-	-	-	-	-	-	-
13902	single	1	1	1	9.5e-07	1	0.001	1	0.001	0.95	global-SSKTGGLRDT	CASSSkTGGlrDTQYF	CASSSKTGGLRDTQYF	TRBV5-1	TRBJ2-3	CAVSDHSGSSASKIIF	p813:T_Cell_Terminal_Effector_CD8+	1	-	-	-	-	-	-	-	-	-	-	-
13913	single	1	1	1	9.5e-07	1	0.001	1	0.001	0.95	global-GTVGTSGVLDT	CASGtvGTSGvlDTQYF	CASGTVGTSGVLDTQYF	TRBV12-5	TRBJ2-3	CAVRDMEAAGNKLTF	p813:T_Cell_Non-Vd2_gd	1	-	-	-	-	-	-	-	-	-	-	-
13913	single	1	1	1	9.5e-07	1	0.001	1	0.001	0.95	global-GTVGTSGVLDT	CASGtvGTSGvlDTQYF	CASGTVGTSGVLDTQYF	TRBV12-5	TRBJ2-3	CAVRDMEAAGNKLTF	p813:T_Cell_Non-Vd2_gd	1	-	-	-	-	-	-	-	-	-	-	-
13914	single	1	1	1	9.5e-07	1	0.001	1	0.001	0.95	global-RAGDRIYNSP	CSARagDRiYNSPLHF	CSARAGDRIYNSPLHF	TRBV20-1	TRBJ1-6	CAVGGMDSSYKLIF	p11:T_Cell_Effector_Memory_CD4+	1	-	-	-	-	-	-	-	-	-	-	-
13914	single	1	1	1	9.5e-07	1	0.001	1	0.001	0.95	global-RAGDRIYNSP	CSARagDRiYNSPLHF	CSARAGDRIYNSPLHF	TRBV20-1	TRBJ1-6	CAVGGMDSSYKLIF	p11:T_Cell_Effector_Memory_CD4+	1	-	-	-	-	-	-	-	-	-	-	-
13935	single	1	1	1	9.5e-07	1	0.001	1	0.001	0.95	global-SFRRDRSETRET	CASSfrrDRsetrETQYF	CASSFRRDRSETRETQYF	TRBV6-5	TRBJ2-5	CAMVAGGTSYGKLTF	c411:T_Cell_Effector_Memory_CD4+	1	-	-	-	-	-	-	-	-	-	-	-
13935	single	1	1	1	9.5e-07	1	0.001	1	0.001	0.95	global-SFRRDRSETRET	CASSfrrDRsetrETQYF	CASSFRRDRSETRETQYF	TRBV6-5	TRBJ2-5	CAMVAGGTSYGKLTF	c411:T_Cell_Effector_Memory_CD4+	1	-	-	-	-	-	-	-	-	-	-	-
13944	single	1	1	1	9.5e-07	1	0.001	1	0.001	0.95	global-QRGDSSYE	CASqRGdsSYEQYF	CASQRGDSSYEQYF	TRBV5-1	TRBJ2-7	CIVRSTIQGAQKLVF	c7:T_Cell_Effector_Memory_CD4+	1	-	-	-	-	-	-	-	-	-	-	-
13944	single	1	1	1	9.5e-07	1	0.001	1	0.001	0.95	global-QRGDSSYE	CASqRGdsSYEQYF	CASQRGDSSYEQYF	TRBV5-1	TRBJ2-7	CIVRSTIQGAQKLVF	c7:T_Cell_Central_Memory_CD4+	1	-	-	-	-	-	-	-	-	-	-	-
13946	single	1	1	1	9.5e-07	1	0.001	1	0.001	0.95	global-SYPSGGSSYE	CASSYpSGGsSYEQYF	CASSYPSGGSSYEQYF	TRBV6-5	TRBJ2-7	CATAGGDQGGKLIF;CAVRADDYKLSF	c1:T_Cell_Effector_Memory_CD8+	1	-	-	-	-	-	-	-	-	-	-	-
13946	single	1	1	1	9.5e-07	1	0.001	1	0.001	0.95	global-SYPSGGSSYE	CASSYpSGGsSYEQYF	CASSYPSGGSSYEQYF	TRBV6-5	TRBJ2-7	CATAGGDQGGKLIF;CAVRADDYKLSF	c1:T_Cell_Effector_Memory_CD8+	1	-	-	-	-	-	-	-	-	-	-	-
13946	single	1	1	1	9.5e-07	1	0.001	1	0.001	0.95	global-SYPSGGSSYE	CASSYpSGGsSYEQYF	CASSYPSGGSSYEQYF	TRBV6-5	TRBJ2-7	CATAGGDQGGKLIF;CAVRADDYKLSF	c1:T_Cell_Effector_Memory_CD8+	1	-	-	-	-	-	-	-	-	-	-	-
13946	single	1	1	1	9.5e-07	1	0.001	1	0.001	0.95	global-SYPSGGSSYE	CASSYpSGGsSYEQYF	CASSYPSGGSSYEQYF	TRBV6-5	TRBJ2-7	CATAGGDQGGKLIF;CAVRADDYKLSF	c1:T_Cell_Effector_Memory_CD8+	1	-	-	-	-	-	-	-	-	-	-	-
13960	single	1	1	1	9.5e-07	1	0.001	1	0.001	0.95	global-RQDGLNTE	CSARqdGLNTEAFF	CSARQDGLNTEAFF	TRBV20-1	TRBJ1-1	CAVEGGFGNVLHC;CAVRIGDYKLSF	p812:T_Cell_Vd2_gd	1	-	-	-	-	-	-	-	-	-	-	-
13960	single	1	1	1	9.5e-07	1	0.001	1	0.001	0.95	global-RQDGLNTE	CSARqdGLNTEAFF	CSARQDGLNTEAFF	TRBV20-1	TRBJ1-1	CAVEGGFGNVLHC;CAVRIGDYKLSF	p812:T_Cell_Effector_Memory_CD4+	1	-	-	-	-	-	-	-	-	-	-	-
13960	single	1	1	1	9.5e-07	1	0.001	1	0.001	0.95	global-RQDGLNTE	CSARqdGLNTEAFF	CSARQDGLNTEAFF	TRBV20-1	TRBJ1-1	CAVEGGFGNVLHC;CAVRIGDYKLSF	p812:MAIT_Cells	1	-	-	-	-	-	-	-	-	-	-	-
13964	single	1	1	1	9.5e-07	1	0.001	1	0.001	0.95	global-SGTGDSYG	CASSGTGdsYGYTF	CASSGTGDSYGYTF	TRBV7-9	TRBJ1-2	CALEGYGGSQGNLIF	p813:T_Cell_Terminal_Effector_CD8+	1	-	-	-	-	-	-	-	-	-	-	-
13964	single	1	1	1	9.5e-07	1	0.001	1	0.001	0.95	global-SGTGDSYG	CASSGTGdsYGYTF	CASSGTGDSYGYTF	TRBV7-9	TRBJ1-2	CALEGYGGSQGNLIF	p813:T_Cell_Effector_Memory_CD8+	1	-	-	-	-	-	-	-	-	-	-	-
13964	single	1	1	1	9.5e-07	1	0.001	1	0.001	0.95	global-SGTGDSYG	CASSGTGdsYGYTF	CASSGTGDSYGYTF	TRBV7-9	TRBJ1-2	CALEGYGGSQGNLIF	p813:T_Cell_Terminal_Effector_CD8+	1	-	-	-	-	-	-	-	-	-	-	-
14004	single	1	1	1	9.5e-07	1	0.001	1	0.001	0.95	global-SHRGFGDT	CASShRGfgDTQYF	CASSHRGFGDTQYF	TRBV3-1	TRBJ2-3	CAAIWWDGNQFYF	c7:T_Cell_Effector_Memory_CD8+	1	-	-	-	-	-	-	-	-	-	-	-
14004	single	1	1	1	9.5e-07	1	0.001	1	0.001	0.95	global-SHRGFGDT	CASShRGfgDTQYF	CASSHRGFGDTQYF	TRBV3-1	TRBJ2-3	CAAIWWDGNQFYF	c7:T_Cell_Effector_Memory_CD8+	1	-	-	-	-	-	-	-	-	-	-	-
14009	single	1	1	1	9.5e-07	1	0.001	1	0.001	0.95	global-SQAPGQGVTDT	CASSQapGQGvTDTQYF	CASSQAPGQGVTDTQYF	TRBV4-1	TRBJ2-3	CAATTGGFKTIF;CVVIPSGNTGKLIF	c411:T_Cell_Effector_Memory_CD8+	1	-	-	-	-	-	-	-	-	-	-	-
14009	single	1	1	1	9.5e-07	1	0.001	1	0.001	0.95	global-SQAPGQGVTDT	CASSQapGQGvTDTQYF	CASSQAPGQGVTDTQYF	TRBV4-1	TRBJ2-3	CAATTGGFKTIF;CVVIPSGNTGKLIF	c411:T_Cell_Effector_Memory_CD8+	1	-	-	-	-	-	-	-	-	-	-	-
14040	single	1	1	1	9.5e-07	1	0.001	1	0.001	0.95	global-SIRAGHT	CASSIrAGhTQYF	CASSIRAGHTQYF	TRBV19	TRBJ2-3	CAVGGDGGSQGNLIF	p417:T_Cell_Effector_Memory_CD8+	1	-	-	-	-	-	-	-	-	-	-	-
14040	single	1	1	1	9.5e-07	1	0.001	1	0.001	0.95	global-SIRAGHT	CASSIrAGhTQYF	CASSIRAGHTQYF	TRBV19	TRBJ2-3	CAVGGDGGSQGNLIF	p417:T_Cell_Effector_Memory_CD8+	1	-	-	-	-	-	-	-	-	-	-	-
14040	single	1	1	1	9.5e-07	1	0.001	1	0.001	0.95	global-SIRAGHT	CASSIrAGhTQYF	CASSIRAGHTQYF	TRBV19	TRBJ2-3	CAVGGDGGSQGNLIF	p417:T_Cell_Effector_Memory_CD8+	1	-	-	-	-	-	-	-	-	-	-	-
14040	single	1	1	1	9.5e-07	1	0.001	1	0.001	0.95	global-SIRAGHT	CASSIrAGhTQYF	CASSIRAGHTQYF	TRBV19	TRBJ2-3	CAVGGDGGSQGNLIF	p417:T_Cell_Effector_Memory_CD8+	1	-	-	-	-	-	-	-	-	-	-	-
14040	single	1	1	1	9.5e-07	1	0.001	1	0.001	0.95	global-SIRAGHT	CASSIrAGhTQYF	CASSIRAGHTQYF	TRBV19	TRBJ2-3	CAVGGDGGSQGNLIF	p417:T_Cell_Effector_Memory_CD8+	1	-	-	-	-	-	-	-	-	-	-	-
14040	single	1	1	1	9.5e-07	1	0.001	1	0.001	0.95	global-SIRAGHT	CASSIrAGhTQYF	CASSIRAGHTQYF	TRBV19	TRBJ2-3	CAVGGDGGSQGNLIF	p417:T_Cell_Effector_Memory_CD8+	1	-	-	-	-	-	-	-	-	-	-	-
14040	single	1	1	1	9.5e-07	1	0.001	1	0.001	0.95	global-SIRAGHT	CASSIrAGhTQYF	CASSIRAGHTQYF	TRBV19	TRBJ2-3	CAVGGDGGSQGNLIF	p417:T_Cell_Effector_Memory_CD8+	1	-	-	-	-	-	-	-	-	-	-	-
14040	single	1	1	1	9.5e-07	1	0.001	1	0.001	0.95	global-SIRAGHT	CASSIrAGhTQYF	CASSIRAGHTQYF	TRBV19	TRBJ2-3	CAVGGDGGSQGNLIF	p417:T_Cell_Effector_Memory_CD8+	1	-	-	-	-	-	-	-	-	-	-	-
14040	single	1	1	1	9.5e-07	1	0.001	1	0.001	0.95	global-SIRAGHT	CASSIrAGhTQYF	CASSIRAGHTQYF	TRBV19	TRBJ2-3	CAVGGDGGSQGNLIF	p417:T_Cell_Effector_Memory_CD8+	1	-	-	-	-	-	-	-	-	-	-	-
14040	single	1	1	1	9.5e-07	1	0.001	1	0.001	0.95	global-SIRAGHT	CASSIrAGhTQYF	CASSIRAGHTQYF	TRBV19	TRBJ2-3	CAVGGDGGSQGNLIF	p417:T_Cell_Effector_Memory_CD8+	1	-	-	-	-	-	-	-	-	-	-	-
14040	single	1	1	1	9.5e-07	1	0.001	1	0.001	0.95	global-SIRAGHT	CASSIrAGhTQYF	CASSIRAGHTQYF	TRBV19	TRBJ2-3	CAVGGDGGSQGNLIF	p417:T_Cell_Effector_Memory_CD8+	1	-	-	-	-	-	-	-	-	-	-	-
14040	single	1	1	1	9.5e-07	1	0.001	1	0.001	0.95	global-SIRAGHT	CASSIrAGhTQYF	CASSIRAGHTQYF	TRBV19	TRBJ2-3	CAVGGDGGSQGNLIF	p417:T_Cell_Effector_Memory_CD8+	1	-	-	-	-	-	-	-	-	-	-	-
14040	single	1	1	1	9.5e-07	1	0.001	1	0.001	0.95	global-SIRAGHT	CASSIrAGhTQYF	CASSIRAGHTQYF	TRBV19	TRBJ2-3	CAVGGDGGSQGNLIF	p417:T_Cell_Terminal_Effector_CD8+	1	-	-	-	-	-	-	-	-	-	-	-
14040	single	1	1	1	9.5e-07	1	0.001	1	0.001	0.95	global-SIRAGHT	CASSIrAGhTQYF	CASSIRAGHTQYF	TRBV19	TRBJ2-3	CAVGGDGGSQGNLIF	p417:T_Cell_Effector_Memory_CD8+	1	-	-	-	-	-	-	-	-	-	-	-
14040	single	1	1	1	9.5e-07	1	0.001	1	0.001	0.95	global-SIRAGHT	CASSIrAGhTQYF	CASSIRAGHTQYF	TRBV19	TRBJ2-3	CAVGGDGGSQGNLIF	p417:T_Cell_Effector_Memory_CD8+	1	-	-	-	-	-	-	-	-	-	-	-
14040	single	1	1	1	9.5e-07	1	0.001	1	0.001	0.95	global-SIRAGHT	CASSIrAGhTQYF	CASSIRAGHTQYF	TRBV19	TRBJ2-3	CAVGGDGGSQGNLIF	p417:T_Cell_Terminal_Effector_CD8+	1	-	-	-	-	-	-	-	-	-	-	-
14040	single	1	1	1	9.5e-07	1	0.001	1	0.001	0.95	global-SIRAGHT	CASSIrAGhTQYF	CASSIRAGHTQYF	TRBV19	TRBJ2-3	CAVGGDGGSQGNLIF	p417:T_Cell_Effector_Memory_CD8+	1	-	-	-	-	-	-	-	-	-	-	-
14040	single	1	1	1	9.5e-07	1	0.001	1	0.001	0.95	global-SIRAGHT	CASSIrAGhTQYF	CASSIRAGHTQYF	TRBV19	TRBJ2-3	CAVGGDGGSQGNLIF	p417:T_Cell_Effector_Memory_CD8+	1	-	-	-	-	-	-	-	-	-	-	-
14040	single	1	1	1	9.5e-07	1	0.001	1	0.001	0.95	global-SIRAGHT	CASSIrAGhTQYF	CASSIRAGHTQYF	TRBV19	TRBJ2-3	CAVGGDGGSQGNLIF	p417:T_Cell_Effector_Memory_CD8+	1	-	-	-	-	-	-	-	-	-	-	-
14040	single	1	1	1	9.5e-07	1	0.001	1	0.001	0.95	global-SIRAGHT	CASSIrAGhTQYF	CASSIRAGHTQYF	TRBV19	TRBJ2-3	CAVGGDGGSQGNLIF	p417:T_Cell_Effector_Memory_CD8+	1	-	-	-	-	-	-	-	-	-	-	-
14040	single	1	1	1	9.5e-07	1	0.001	1	0.001	0.95	global-SIRAGHT	CASSIrAGhTQYF	CASSIRAGHTQYF	TRBV19	TRBJ2-3	CAVGGDGGSQGNLIF	p417:T_Cell_Effector_Memory_CD8+	1	-	-	-	-	-	-	-	-	-	-	-
14040	single	1	1	1	9.5e-07	1	0.001	1	0.001	0.95	global-SIRAGHT	CASSIrAGhTQYF	CASSIRAGHTQYF	TRBV19	TRBJ2-3	CAVGGDGGSQGNLIF	p417:T_Cell_Effector_Memory_CD8+	1	-	-	-	-	-	-	-	-	-	-	-
14040	single	1	1	1	9.5e-07	1	0.001	1	0.001	0.95	global-SIRAGHT	CASSIrAGhTQYF	CASSIRAGHTQYF	TRBV19	TRBJ2-3	CAVGGDGGSQGNLIF	p417:T_Cell_Effector_Memory_CD8+	1	-	-	-	-	-	-	-	-	-	-	-
14040	single	1	1	1	9.5e-07	1	0.001	1	0.001	0.95	global-SIRAGHT	CASSIrAGhTQYF	CASSIRAGHTQYF	TRBV19	TRBJ2-3	CAVGGDGGSQGNLIF	p417:T_Cell_Effector_Memory_CD8+	1	-	-	-	-	-	-	-	-	-	-	-
14045	single	1	1	1	9.5e-07	1	0.001	1	0.001	0.95	global-SQPGLAGNDNE	CASSQpGLAGndNEQFF	CASSQPGLAGNDNEQFF	TRBV4-1	TRBJ2-1	CAVRPRRASGSRLTF	p813:T_Cell_Effector_Memory_CD4+	1	-	-	-	-	-	-	-	-	-	-	-
14045	single	1	1	1	9.5e-07	1	0.001	1	0.001	0.95	global-SQPGLAGNDNE	CASSQpGLAGndNEQFF	CASSQPGLAGNDNEQFF	TRBV4-1	TRBJ2-1	CAVRPRRASGSRLTF	p813:T_Cell_Effector_Memory_CD4+	1	-	-	-	-	-	-	-	-	-	-	-
14048	single	1	1	1	9.5e-07	1	0.001	1	0.001	0.95	global-RQGAAE	CSVrQGaaEAFF	CSVRQGAAEAFF	TRBV29-1	TRBJ1-1	CVVKTVNNARLMF	ldata:T_Cell_Effector_Memory_CD8+	1	-	-	-	-	-	-	-	-	-	-	-
14048	single	1	1	1	9.5e-07	1	0.001	1	0.001	0.95	global-RQGAAE	CSVrQGaaEAFF	CSVRQGAAEAFF	TRBV29-1	TRBJ1-1	CVVKTVNNARLMF	ldata:T_Cell_Effector_Memory_CD8+	1	-	-	-	-	-	-	-	-	-	-	-
14060	single	1	1	1	9.5e-07	1	0.001	1	0.001	0.95	global-SAGTGALYGAYE	CASSaGTGalygaYEQYF	CASSAGTGALYGAYEQYF	TRBV7-8	TRBJ2-7	CLVLTGTASKLTF	p411:MAIT_Cells	1	-	-	-	-	-	-	-	-	-	-	-
14060	single	1	1	1	9.5e-07	1	0.001	1	0.001	0.95	global-SAGTGALYGAYE	CASSaGTGalygaYEQYF	CASSAGTGALYGAYEQYF	TRBV7-8	TRBJ2-7	CLVLTGTASKLTF	p411:T_Cell_Central_Memory_CD4+	1	-	-	-	-	-	-	-	-	-	-	-
14060	single	1	1	1	9.5e-07	1	0.001	1	0.001	0.95	global-SAGTGALYGAYE	CASSaGTGalygaYEQYF	CASSAGTGALYGAYEQYF	TRBV7-8	TRBJ2-7	CLVLTGTASKLTF	p411:T_Cell_Effector_Memory_CD4+	1	-	-	-	-	-	-	-	-	-	-	-
14075	single	1	1	1	9.5e-07	1	0.001	1	0.001	0.95	global-QISPAFGE	CASqispafgEQFF	CASQISPAFGEQFF	TRBV19	TRBJ2-1	CVAHSGAGSYQLTF	p417:T_Cell_Terminal_Effector_CD8+	1	-	-	-	-	-	-	-	-	-	-	-
14075	single	1	1	1	9.5e-07	1	0.001	1	0.001	0.95	global-QISPAFGE	CASqispafgEQFF	CASQISPAFGEQFF	TRBV19	TRBJ2-1	CVAHSGAGSYQLTF	p417:T_Cell_Terminal_Effector_CD8+	1	-	-	-	-	-	-	-	-	-	-	-
14075	single	1	1	1	9.5e-07	1	0.001	1	0.001	0.95	global-QISPAFGE	CASqispafgEQFF	CASQISPAFGEQFF	TRBV19	TRBJ2-1	CVAHSGAGSYQLTF	p417:T_Cell_Terminal_Effector_CD8+	1	-	-	-	-	-	-	-	-	-	-	-
14075	single	1	1	1	9.5e-07	1	0.001	1	0.001	0.95	global-QISPAFGE	CASqispafgEQFF	CASQISPAFGEQFF	TRBV19	TRBJ2-1	CVAHSGAGSYQLTF	p417:T_Cell_Terminal_Effector_CD8+	1	-	-	-	-	-	-	-	-	-	-	-
14075	single	1	1	1	9.5e-07	1	0.001	1	0.001	0.95	global-QISPAFGE	CASqispafgEQFF	CASQISPAFGEQFF	TRBV19	TRBJ2-1	CVAHSGAGSYQLTF	p417:T_Cell_Terminal_Effector_CD8+	1	-	-	-	-	-	-	-	-	-	-	-
14075	single	1	1	1	9.5e-07	1	0.001	1	0.001	0.95	global-QISPAFGE	CASqispafgEQFF	CASQISPAFGEQFF	TRBV19	TRBJ2-1	CVAHSGAGSYQLTF	p417:T_Cell_Terminal_Effector_CD8+	1	-	-	-	-	-	-	-	-	-	-	-
14075	single	1	1	1	9.5e-07	1	0.001	1	0.001	0.95	global-QISPAFGE	CASqispafgEQFF	CASQISPAFGEQFF	TRBV19	TRBJ2-1	CVAHSGAGSYQLTF	p417:T_Cell_Terminal_Effector_CD8+	1	-	-	-	-	-	-	-	-	-	-	-
14075	single	1	1	1	9.5e-07	1	0.001	1	0.001	0.95	global-QISPAFGE	CASqispafgEQFF	CASQISPAFGEQFF	TRBV19	TRBJ2-1	CVAHSGAGSYQLTF	p417:T_Cell_Terminal_Effector_CD8+	1	-	-	-	-	-	-	-	-	-	-	-
14075	single	1	1	1	9.5e-07	1	0.001	1	0.001	0.95	global-QISPAFGE	CASqispafgEQFF	CASQISPAFGEQFF	TRBV19	TRBJ2-1	CVAHSGAGSYQLTF	p417:T_Cell_Terminal_Effector_CD8+	1	-	-	-	-	-	-	-	-	-	-	-
14084	single	1	1	1	9.5e-07	1	0.001	1	0.001	0.95	global-KTSGTSPNE	CASkTSGtspnEQYF	CASKTSGTSPNEQYF	TRBV27	TRBJ2-7	CARANAGGTSYGKLTF	p813:T_Cell_Effector_Memory_CD8+	1	-	-	-	-	-	-	-	-	-	-	-
14084	single	1	1	1	9.5e-07	1	0.001	1	0.001	0.95	global-KTSGTSPNE	CASkTSGtspnEQYF	CASKTSGTSPNEQYF	TRBV27	TRBJ2-7	CARANAGGTSYGKLTF	p813:T_Cell_Terminal_Effector_CD8+	1	-	-	-	-	-	-	-	-	-	-	-
14084	single	1	1	1	9.5e-07	1	0.001	1	0.001	0.95	global-KTSGTSPNE	CASkTSGtspnEQYF	CASKTSGTSPNEQYF	TRBV27	TRBJ2-7	CARANAGGTSYGKLTF	p813:T_Cell_Terminal_Effector_CD8+	1	-	-	-	-	-	-	-	-	-	-	-
14084	single	1	1	1	9.5e-07	1	0.001	1	0.001	0.95	global-KTSGTSPNE	CASkTSGtspnEQYF	CASKTSGTSPNEQYF	TRBV27	TRBJ2-7	CARANAGGTSYGKLTF	p813:T_Cell_Terminal_Effector_CD8+	1	-	-	-	-	-	-	-	-	-	-	-
14084	single	1	1	1	9.5e-07	1	0.001	1	0.001	0.95	global-KTSGTSPNE	CASkTSGtspnEQYF	CASKTSGTSPNEQYF	TRBV27	TRBJ2-7	CARANAGGTSYGKLTF	p813:T_Cell_Terminal_Effector_CD8+	1	-	-	-	-	-	-	-	-	-	-	-
14084	single	1	1	1	9.5e-07	1	0.001	1	0.001	0.95	global-KTSGTSPNE	CASkTSGtspnEQYF	CASKTSGTSPNEQYF	TRBV27	TRBJ2-7	CARANAGGTSYGKLTF	p813:T_Cell_Terminal_Effector_CD8+	1	-	-	-	-	-	-	-	-	-	-	-
14084	single	1	1	1	9.5e-07	1	0.001	1	0.001	0.95	global-KTSGTSPNE	CASkTSGtspnEQYF	CASKTSGTSPNEQYF	TRBV27	TRBJ2-7	CARANAGGTSYGKLTF	p813:T_Cell_Terminal_Effector_CD8+	1	-	-	-	-	-	-	-	-	-	-	-
14084	single	1	1	1	9.5e-07	1	0.001	1	0.001	0.95	global-KTSGTSPNE	CASkTSGtspnEQYF	CASKTSGTSPNEQYF	TRBV27	TRBJ2-7	CARANAGGTSYGKLTF	p813:T_Cell_Terminal_Effector_CD8+	1	-	-	-	-	-	-	-	-	-	-	-
14084	single	1	1	1	9.5e-07	1	0.001	1	0.001	0.95	global-KTSGTSPNE	CASkTSGtspnEQYF	CASKTSGTSPNEQYF	TRBV27	TRBJ2-7	CARANAGGTSYGKLTF	p813:T_Cell_Terminal_Effector_CD8+	1	-	-	-	-	-	-	-	-	-	-	-
14084	single	1	1	1	9.5e-07	1	0.001	1	0.001	0.95	global-KTSGTSPNE	CASkTSGtspnEQYF	CASKTSGTSPNEQYF	TRBV27	TRBJ2-7	CARANAGGTSYGKLTF	p813:T_Cell_Terminal_Effector_CD8+	1	-	-	-	-	-	-	-	-	-	-	-
14084	single	1	1	1	9.5e-07	1	0.001	1	0.001	0.95	global-KTSGTSPNE	CASkTSGtspnEQYF	CASKTSGTSPNEQYF	TRBV27	TRBJ2-7	CARANAGGTSYGKLTF	p813:T_Cell_Terminal_Effector_CD8+	1	-	-	-	-	-	-	-	-	-	-	-
14084	single	1	1	1	9.5e-07	1	0.001	1	0.001	0.95	global-KTSGTSPNE	CASkTSGtspnEQYF	CASKTSGTSPNEQYF	TRBV27	TRBJ2-7	CARANAGGTSYGKLTF	p813:T_Cell_Terminal_Effector_CD8+	1	-	-	-	-	-	-	-	-	-	-	-
14084	single	1	1	1	9.5e-07	1	0.001	1	0.001	0.95	global-KTSGTSPNE	CASkTSGtspnEQYF	CASKTSGTSPNEQYF	TRBV27	TRBJ2-7	CARANAGGTSYGKLTF	p813:T_Cell_Terminal_Effector_CD8+	1	-	-	-	-	-	-	-	-	-	-	-
14098	single	1	1	1	9.5e-07	1	0.001	1	0.001	0.95	global-RILGVGTE	CASrilgvgTEAFF	CASRILGVGTEAFF	TRBV12-4	TRBJ1-1	CVASRGYSTLTF	c4:T_Cell_Vd2_gd	1	-	-	-	-	-	-	-	-	-	-	-
14098	single	1	1	1	9.5e-07	1	0.001	1	0.001	0.95	global-RILGVGTE	CASrilgvgTEAFF	CASRILGVGTEAFF	TRBV12-4	TRBJ1-1	CVASRGYSTLTF	c4:T_Cell_Effector_Memory_CD8+	1	-	-	-	-	-	-	-	-	-	-	-
14098	single	1	1	1	9.5e-07	1	0.001	1	0.001	0.95	global-RILGVGTE	CASrilgvgTEAFF	CASRILGVGTEAFF	TRBV12-4	TRBJ1-1	CVASRGYSTLTF	c4:T_Cell_Effector_Memory_CD8+	1	-	-	-	-	-	-	-	-	-	-	-
14098	single	1	1	1	9.5e-07	1	0.001	1	0.001	0.95	global-RILGVGTE	CASrilgvgTEAFF	CASRILGVGTEAFF	TRBV12-4	TRBJ1-1	CVASRGYSTLTF	c4:T_Cell_Terminal_Effector_CD8+	1	-	-	-	-	-	-	-	-	-	-	-
14134	single	1	1	1	9.5e-07	1	0.001	1	0.001	0.95	global-EAGGFGTYQET	CSVEAGGfgtyQETQYF	CSVEAGGFGTYQETQYF	TRBV29-1	TRBJ2-5	CAGDSGGSNYKLTF	p812:T_Cell_Central_Memory_CD8+	1	-	-	-	-	-	-	-	-	-	-	-
14134	single	1	1	1	9.5e-07	1	0.001	1	0.001	0.95	global-EAGGFGTYQET	CSVEAGGfgtyQETQYF	CSVEAGGFGTYQETQYF	TRBV29-1	TRBJ2-5	CAGDSGGSNYKLTF	p812:T_Cell_Effector_Memory_CD8+	1	-	-	-	-	-	-	-	-	-	-	-
14134	single	1	1	1	9.5e-07	1	0.001	1	0.001	0.95	global-EAGGFGTYQET	CSVEAGGfgtyQETQYF	CSVEAGGFGTYQETQYF	TRBV29-1	TRBJ2-5	CAGDSGGSNYKLTF	p812:T_Cell_Effector_Memory_CD8+	1	-	-	-	-	-	-	-	-	-	-	-
14143	single	1	1	1	9.5e-07	1	0.001	1	0.001	0.95	global-TSPTGSSNE	CASTspTGssnEQYF	CASTSPTGSSNEQYF	TRBV28	TRBJ2-7	CALDSTGGFKTIF	p813:T_Cell_Central_Memory_CD4+	1	-	-	-	-	-	-	-	-	-	-	-
14143	single	1	1	1	9.5e-07	1	0.001	1	0.001	0.95	global-TSPTGSSNE	CASTspTGssnEQYF	CASTSPTGSSNEQYF	TRBV28	TRBJ2-7	CALDSTGGFKTIF	p813:T_Cell_Effector_Memory_CD4+	1	-	-	-	-	-	-	-	-	-	-	-
14143	single	1	1	1	9.5e-07	1	0.001	1	0.001	0.95	global-TSPTGSSNE	CASTspTGssnEQYF	CASTSPTGSSNEQYF	TRBV28	TRBJ2-7	CALDSTGGFKTIF	p813:T_Cell_Effector_Memory_CD4+	1	-	-	-	-	-	-	-	-	-	-	-
14157	single	1	1	1	9.5e-07	1	0.001	1	0.001	0.95	global-QGHPNTGE	CAGQGhpNTGELFF	CAGQGHPNTGELFF	TRBV5-5	TRBJ2-2	CAASDSNYQLIW	p417:Regulatory_T_cell	1	-	-	-	-	-	-	-	-	-	-	-
14157	single	1	1	1	9.5e-07	1	0.001	1	0.001	0.95	global-QGHPNTGE	CAGQGhpNTGELFF	CAGQGHPNTGELFF	TRBV5-5	TRBJ2-2	CAASDSNYQLIW	p417:Regulatory_T_cell	1	-	-	-	-	-	-	-	-	-	-	-
14159	single	1	1	1	9.5e-07	1	0.001	1	0.001	0.95	global-VWAGET	CSpvwAGETQYF	CSPVWAGETQYF	TRBV20-1	TRBJ2-5	CAVNREWEYGNKLVF;CAVRQTGANNLFF	ldata:T_Cell_Central_Memory_CD4+	1	-	-	-	-	-	-	-	-	-	-	-
14159	single	1	1	1	9.5e-07	1	0.001	1	0.001	0.95	global-VWAGET	CSpvwAGETQYF	CSPVWAGETQYF	TRBV20-1	TRBJ2-5	CAVNREWEYGNKLVF;CAVRQTGANNLFF	ldata:T_Cell_Central_Memory_CD4+	1	-	-	-	-	-	-	-	-	-	-	-
14163	single	1	1	1	9.5e-07	1	0.001	1	0.001	0.95	global-SYEENYE	CASSYeenYEQYF	CASSYEENYEQYF	TRBV6-6	TRBJ2-7	CAVMDSNYQLIW	c411:MAIT_Cells	1	-	-	-	-	-	-	-	-	-	-	-
14163	single	1	1	1	9.5e-07	1	0.001	1	0.001	0.95	global-SYEENYE	CASSYeenYEQYF	CASSYEENYEQYF	TRBV6-6	TRBJ2-7	CAVMDSNYQLIW	c411:MAIT_Cells	1	-	-	-	-	-	-	-	-	-	-	-
14164	single	1	1	1	9.5e-07	1	0.001	1	0.001	0.95	global-EGQGRRE	CSAeGQGrrEQYF	CSAEGQGRREQYF	TRBV20-1	TRBJ2-7	CAVFTGNQFYF;CAVQPSPYNFNKFYF	c3:T_Cell_Central_Memory_CD4+	1	-	-	-	-	-	-	-	-	-	-	-
14164	single	1	1	1	9.5e-07	1	0.001	1	0.001	0.95	global-EGQGRRE	CSAeGQGrrEQYF	CSAEGQGRREQYF	TRBV20-1	TRBJ2-7	CAVFTGNQFYF;CAVQPSPYNFNKFYF	c3:T_Cell_Central_Memory_CD4+	1	-	-	-	-	-	-	-	-	-	-	-
14172	single	1	1	1	9.5e-07	1	0.001	1	0.001	0.95	global-SAGQGGRET	CASSaGQGgrETQYF	CASSAGQGGRETQYF	TRBV6-1	TRBJ2-5	CALSALNTGNQFYF	p11:T_Cell_Central_Memory_CD4+	1	-	-	-	-	-	-	-	-	-	-	-
14172	single	1	1	1	9.5e-07	1	0.001	1	0.001	0.95	global-SAGQGGRET	CASSaGQGgrETQYF	CASSAGQGGRETQYF	TRBV6-1	TRBJ2-5	CALSALNTGNQFYF	p11:T_Cell_Central_Memory_CD4+	1	-	-	-	-	-	-	-	-	-	-	-
14183	single	1	1	1	9.5e-07	1	0.001	1	0.001	0.95	global-SQERGGQET	CASSQeRGgQETQYF	CASSQERGGQETQYF	TRBV4-3	TRBJ2-5	CAVRDSNYQLIW	p13:MAIT_Cells	1	-	-	-	-	-	-	-	-	-	-	-
14183	single	1	1	1	9.5e-07	1	0.001	1	0.001	0.95	global-SQERGGQET	CASSQeRGgQETQYF	CASSQERGGQETQYF	TRBV4-3	TRBJ2-5	CAVRDSNYQLIW	p13:MAIT_Cells	1	-	-	-	-	-	-	-	-	-	-	-
14183	single	1	1	1	9.5e-07	1	0.001	1	0.001	0.95	global-SQERGGQET	CASSQeRGgQETQYF	CASSQERGGQETQYF	TRBV4-3	TRBJ2-5	CAVRDSNYQLIW	p13:MAIT_Cells	1	-	-	-	-	-	-	-	-	-	-	-
14184	single	1	1	1	9.5e-07	1	0.001	1	0.001	0.95	global-VGTGLRE	CSVvGTGlrEQYF	CSVVGTGLREQYF	TRBV29-1	TRBJ2-7	CAVNSGGGADGLTF	p11:T_Cell_Central_Memory_CD4+	1	-	-	-	-	-	-	-	-	-	-	-
14184	single	1	1	1	9.5e-07	1	0.001	1	0.001	0.95	global-VGTGLRE	CSVvGTGlrEQYF	CSVVGTGLREQYF	TRBV29-1	TRBJ2-7	CAVNSGGGADGLTF	p11:T_Cell_Central_Memory_CD4+	1	-	-	-	-	-	-	-	-	-	-	-
14186	single	1	1	1	9.5e-07	1	0.001	1	0.001	0.95	global-RSGGAEREK	CAWrSGGaerEKLFF	CAWRSGGAEREKLFF	TRBV30	TRBJ1-4	CALYTGNQFYF	p13:T_Cell_Central_Memory_CD4+	1	-	-	-	-	-	-	-	-	-	-	-
14186	single	1	1	1	9.5e-07	1	0.001	1	0.001	0.95	global-RSGGAEREK	CAWrSGGaerEKLFF	CAWRSGGAEREKLFF	TRBV30	TRBJ1-4	CALYTGNQFYF	p13:T_Cell_Effector_Memory_CD4+	1	-	-	-	-	-	-	-	-	-	-	-
14186	single	1	1	1	9.5e-07	1	0.001	1	0.001	0.95	global-RSGGAEREK	CAWrSGGaerEKLFF	CAWRSGGAEREKLFF	TRBV30	TRBJ1-4	CALYTGNQFYF	p13:T_Cell_Effector_Memory_CD4+	1	-	-	-	-	-	-	-	-	-	-	-
14189	single	1	1	1	9.5e-07	1	0.001	1	0.001	0.95	global-GGTGGFKDE	CSAGGTGGfkdEQYF	CSAGGTGGFKDEQYF	TRBV20-1	TRBJ2-7	CAASGTALIF	p411:T_Cell_Central_Memory_CD4+	1	-	-	-	-	-	-	-	-	-	-	-
14189	single	1	1	1	9.5e-07	1	0.001	1	0.001	0.95	global-GGTGGFKDE	CSAGGTGGfkdEQYF	CSAGGTGGFKDEQYF	TRBV20-1	TRBJ2-7	CAASGTALIF	p411:T_Cell_Central_Memory_CD4+	1	-	-	-	-	-	-	-	-	-	-	-
14189	single	1	1	1	9.5e-07	1	0.001	1	0.001	0.95	global-GGTGGFKDE	CSAGGTGGfkdEQYF	CSAGGTGGFKDEQYF	TRBV20-1	TRBJ2-7	CAASGTALIF	p411:T_Cell_Central_Memory_CD4+	1	-	-	-	-	-	-	-	-	-	-	-
14189	single	1	1	1	9.5e-07	1	0.001	1	0.001	0.95	global-GGTGGFKDE	CSAGGTGGfkdEQYF	CSAGGTGGFKDEQYF	TRBV20-1	TRBJ2-7	CAASGTALIF	p411:MAIT_Cells	1	-	-	-	-	-	-	-	-	-	-	-
14189	single	1	1	1	9.5e-07	1	0.001	1	0.001	0.95	global-GGTGGFKDE	CSAGGTGGfkdEQYF	CSAGGTGGFKDEQYF	TRBV20-1	TRBJ2-7	CAASGTALIF	p411:T_Cell_Central_Memory_CD4+	1	-	-	-	-	-	-	-	-	-	-	-
14199	single	1	1	1	9.5e-07	1	0.001	1	0.001	0.95	global-SPPGQGADT	CASSPpGQGaDTQYF	CASSPPGQGADTQYF	TRBV7-2	TRBJ2-3	CLVSWGDDMRF	p13:T_Cell_Terminal_Effector_CD8+	1	-	-	-	-	-	-	-	-	-	-	-
14199	single	1	1	1	9.5e-07	1	0.001	1	0.001	0.95	global-SPPGQGADT	CASSPpGQGaDTQYF	CASSPPGQGADTQYF	TRBV7-2	TRBJ2-3	CLVSWGDDMRF	p13:T_Cell_Terminal_Effector_CD8+	1	-	-	-	-	-	-	-	-	-	-	-
14199	single	1	1	1	9.5e-07	1	0.001	1	0.001	0.95	global-SPPGQGADT	CASSPpGQGaDTQYF	CASSPPGQGADTQYF	TRBV7-2	TRBJ2-3	CLVSWGDDMRF	p13:T_Cell_Terminal_Effector_CD8+	1	-	-	-	-	-	-	-	-	-	-	-
14199	single	1	1	1	9.5e-07	1	0.001	1	0.001	0.95	global-SPPGQGADT	CASSPpGQGaDTQYF	CASSPPGQGADTQYF	TRBV7-2	TRBJ2-3	CLVSWGDDMRF	p13:T_Cell_Terminal_Effector_CD8+	1	-	-	-	-	-	-	-	-	-	-	-
14199	single	1	1	1	9.5e-07	1	0.001	1	0.001	0.95	global-SPPGQGADT	CASSPpGQGaDTQYF	CASSPPGQGADTQYF	TRBV7-2	TRBJ2-3	CLVSWGDDMRF	p13:T_Cell_Terminal_Effector_CD8+	1	-	-	-	-	-	-	-	-	-	-	-
14199	single	1	1	1	9.5e-07	1	0.001	1	0.001	0.95	global-SPPGQGADT	CASSPpGQGaDTQYF	CASSPPGQGADTQYF	TRBV7-2	TRBJ2-3	CLVSWGDDMRF	p13:T_Cell_Terminal_Effector_CD8+	1	-	-	-	-	-	-	-	-	-	-	-
14199	single	1	1	1	9.5e-07	1	0.001	1	0.001	0.95	global-SPPGQGADT	CASSPpGQGaDTQYF	CASSPPGQGADTQYF	TRBV7-2	TRBJ2-3	CLVSWGDDMRF	p13:T_Cell_Terminal_Effector_CD8+	1	-	-	-	-	-	-	-	-	-	-	-
14199	single	1	1	1	9.5e-07	1	0.001	1	0.001	0.95	global-SPPGQGADT	CASSPpGQGaDTQYF	CASSPPGQGADTQYF	TRBV7-2	TRBJ2-3	CLVSWGDDMRF	p13:T_Cell_Terminal_Effector_CD8+	1	-	-	-	-	-	-	-	-	-	-	-
14199	single	1	1	1	9.5e-07	1	0.001	1	0.001	0.95	global-SPPGQGADT	CASSPpGQGaDTQYF	CASSPPGQGADTQYF	TRBV7-2	TRBJ2-3	CLVSWGDDMRF	p13:T_Cell_Effector_Memory_CD8+	1	-	-	-	-	-	-	-	-	-	-	-
14199	single	1	1	1	9.5e-07	1	0.001	1	0.001	0.95	global-SPPGQGADT	CASSPpGQGaDTQYF	CASSPPGQGADTQYF	TRBV7-2	TRBJ2-3	CLVSWGDDMRF	p13:T_Cell_Effector_Memory_CD8+	1	-	-	-	-	-	-	-	-	-	-	-
14199	single	1	1	1	9.5e-07	1	0.001	1	0.001	0.95	global-SPPGQGADT	CASSPpGQGaDTQYF	CASSPPGQGADTQYF	TRBV7-2	TRBJ2-3	CLVSWGDDMRF	p13:T_Cell_Terminal_Effector_CD8+	1	-	-	-	-	-	-	-	-	-	-	-
14199	single	1	1	1	9.5e-07	1	0.001	1	0.001	0.95	global-SPPGQGADT	CASSPpGQGaDTQYF	CASSPPGQGADTQYF	TRBV7-2	TRBJ2-3	CLVSWGDDMRF	p13:T_Cell_Terminal_Effector_CD8+	1	-	-	-	-	-	-	-	-	-	-	-
14199	single	1	1	1	9.5e-07	1	0.001	1	0.001	0.95	global-SPPGQGADT	CASSPpGQGaDTQYF	CASSPPGQGADTQYF	TRBV7-2	TRBJ2-3	CLVSWGDDMRF	p13:T_Cell_Effector_Memory_CD8+	1	-	-	-	-	-	-	-	-	-	-	-
14199	single	1	1	1	9.5e-07	1	0.001	1	0.001	0.95	global-SPPGQGADT	CASSPpGQGaDTQYF	CASSPPGQGADTQYF	TRBV7-2	TRBJ2-3	CLVSWGDDMRF	p13:T_Cell_Terminal_Effector_CD8+	1	-	-	-	-	-	-	-	-	-	-	-
14199	single	1	1	1	9.5e-07	1	0.001	1	0.001	0.95	global-SPPGQGADT	CASSPpGQGaDTQYF	CASSPPGQGADTQYF	TRBV7-2	TRBJ2-3	CLVSWGDDMRF	p13:T_Cell_Effector_Memory_CD8+	1	-	-	-	-	-	-	-	-	-	-	-
14199	single	1	1	1	9.5e-07	1	0.001	1	0.001	0.95	global-SPPGQGADT	CASSPpGQGaDTQYF	CASSPPGQGADTQYF	TRBV7-2	TRBJ2-3	CLVSWGDDMRF	p13:T_Cell_Terminal_Effector_CD8+	1	-	-	-	-	-	-	-	-	-	-	-
14199	single	1	1	1	9.5e-07	1	0.001	1	0.001	0.95	global-SPPGQGADT	CASSPpGQGaDTQYF	CASSPPGQGADTQYF	TRBV7-2	TRBJ2-3	CLVSWGDDMRF	p13:T_Cell_Terminal_Effector_CD8+	1	-	-	-	-	-	-	-	-	-	-	-
14199	single	1	1	1	9.5e-07	1	0.001	1	0.001	0.95	global-SPPGQGADT	CASSPpGQGaDTQYF	CASSPPGQGADTQYF	TRBV7-2	TRBJ2-3	CLVSWGDDMRF	p13:T_Cell_Terminal_Effector_CD8+	1	-	-	-	-	-	-	-	-	-	-	-
14199	single	1	1	1	9.5e-07	1	0.001	1	0.001	0.95	global-SPPGQGADT	CASSPpGQGaDTQYF	CASSPPGQGADTQYF	TRBV7-2	TRBJ2-3	CLVSWGDDMRF	p13:T_Cell_Terminal_Effector_CD8+	1	-	-	-	-	-	-	-	-	-	-	-
14199	single	1	1	1	9.5e-07	1	0.001	1	0.001	0.95	global-SPPGQGADT	CASSPpGQGaDTQYF	CASSPPGQGADTQYF	TRBV7-2	TRBJ2-3	CLVSWGDDMRF	p13:T_Cell_Terminal_Effector_CD8+	1	-	-	-	-	-	-	-	-	-	-	-
14199	single	1	1	1	9.5e-07	1	0.001	1	0.001	0.95	global-SPPGQGADT	CASSPpGQGaDTQYF	CASSPPGQGADTQYF	TRBV7-2	TRBJ2-3	CLVSWGDDMRF	p13:T_Cell_Effector_Memory_CD8+	1	-	-	-	-	-	-	-	-	-	-	-
14199	single	1	1	1	9.5e-07	1	0.001	1	0.001	0.95	global-SPPGQGADT	CASSPpGQGaDTQYF	CASSPPGQGADTQYF	TRBV7-2	TRBJ2-3	CLVSWGDDMRF	p13:T_Cell_Terminal_Effector_CD8+	1	-	-	-	-	-	-	-	-	-	-	-
14199	single	1	1	1	9.5e-07	1	0.001	1	0.001	0.95	global-SPPGQGADT	CASSPpGQGaDTQYF	CASSPPGQGADTQYF	TRBV7-2	TRBJ2-3	CLVSWGDDMRF	p13:T_Cell_Effector_Memory_CD8+	1	-	-	-	-	-	-	-	-	-	-	-
14199	single	1	1	1	9.5e-07	1	0.001	1	0.001	0.95	global-SPPGQGADT	CASSPpGQGaDTQYF	CASSPPGQGADTQYF	TRBV7-2	TRBJ2-3	CLVSWGDDMRF	p13:T_Cell_Terminal_Effector_CD8+	1	-	-	-	-	-	-	-	-	-	-	-
14199	single	1	1	1	9.5e-07	1	0.001	1	0.001	0.95	global-SPPGQGADT	CASSPpGQGaDTQYF	CASSPPGQGADTQYF	TRBV7-2	TRBJ2-3	CLVSWGDDMRF	p13:T_Cell_Terminal_Effector_CD8+	1	-	-	-	-	-	-	-	-	-	-	-
14199	single	1	1	1	9.5e-07	1	0.001	1	0.001	0.95	global-SPPGQGADT	CASSPpGQGaDTQYF	CASSPPGQGADTQYF	TRBV7-2	TRBJ2-3	CLVSWGDDMRF	p13:T_Cell_Terminal_Effector_CD8+	1	-	-	-	-	-	-	-	-	-	-	-
14199	single	1	1	1	9.5e-07	1	0.001	1	0.001	0.95	global-SPPGQGADT	CASSPpGQGaDTQYF	CASSPPGQGADTQYF	TRBV7-2	TRBJ2-3	CLVSWGDDMRF	p13:T_Cell_Terminal_Effector_CD8+	1	-	-	-	-	-	-	-	-	-	-	-
14199	single	1	1	1	9.5e-07	1	0.001	1	0.001	0.95	global-SPPGQGADT	CASSPpGQGaDTQYF	CASSPPGQGADTQYF	TRBV7-2	TRBJ2-3	CLVSWGDDMRF	p13:T_Cell_Effector_Memory_CD8+	1	-	-	-	-	-	-	-	-	-	-	-
14199	single	1	1	1	9.5e-07	1	0.001	1	0.001	0.95	global-SPPGQGADT	CASSPpGQGaDTQYF	CASSPPGQGADTQYF	TRBV7-2	TRBJ2-3	CLVSWGDDMRF	p13:T_Cell_Effector_Memory_CD8+	1	-	-	-	-	-	-	-	-	-	-	-
14199	single	1	1	1	9.5e-07	1	0.001	1	0.001	0.95	global-SPPGQGADT	CASSPpGQGaDTQYF	CASSPPGQGADTQYF	TRBV7-2	TRBJ2-3	CLVSWGDDMRF	p13:T_Cell_Terminal_Effector_CD8+	1	-	-	-	-	-	-	-	-	-	-	-
14199	single	1	1	1	9.5e-07	1	0.001	1	0.001	0.95	global-SPPGQGADT	CASSPpGQGaDTQYF	CASSPPGQGADTQYF	TRBV7-2	TRBJ2-3	CLVSWGDDMRF	p13:T_Cell_Effector_Memory_CD8+	1	-	-	-	-	-	-	-	-	-	-	-
14199	single	1	1	1	9.5e-07	1	0.001	1	0.001	0.95	global-SPPGQGADT	CASSPpGQGaDTQYF	CASSPPGQGADTQYF	TRBV7-2	TRBJ2-3	CLVSWGDDMRF	p13:T_Cell_Effector_Memory_CD8+	1	-	-	-	-	-	-	-	-	-	-	-
14199	single	1	1	1	9.5e-07	1	0.001	1	0.001	0.95	global-SPPGQGADT	CASSPpGQGaDTQYF	CASSPPGQGADTQYF	TRBV7-2	TRBJ2-3	CLVSWGDDMRF	p13:T_Cell_Terminal_Effector_CD8+	1	-	-	-	-	-	-	-	-	-	-	-
14199	single	1	1	1	9.5e-07	1	0.001	1	0.001	0.95	global-SPPGQGADT	CASSPpGQGaDTQYF	CASSPPGQGADTQYF	TRBV7-2	TRBJ2-3	CLVSWGDDMRF	p13:T_Cell_Terminal_Effector_CD8+	1	-	-	-	-	-	-	-	-	-	-	-
14199	single	1	1	1	9.5e-07	1	0.001	1	0.001	0.95	global-SPPGQGADT	CASSPpGQGaDTQYF	CASSPPGQGADTQYF	TRBV7-2	TRBJ2-3	CLVSWGDDMRF	p13:T_Cell_Effector_Memory_CD8+	1	-	-	-	-	-	-	-	-	-	-	-
14199	single	1	1	1	9.5e-07	1	0.001	1	0.001	0.95	global-SPPGQGADT	CASSPpGQGaDTQYF	CASSPPGQGADTQYF	TRBV7-2	TRBJ2-3	CLVSWGDDMRF	p13:T_Cell_Effector_Memory_CD8+	1	-	-	-	-	-	-	-	-	-	-	-
14199	single	1	1	1	9.5e-07	1	0.001	1	0.001	0.95	global-SPPGQGADT	CASSPpGQGaDTQYF	CASSPPGQGADTQYF	TRBV7-2	TRBJ2-3	CLVSWGDDMRF	p13:T_Cell_Effector_Memory_CD8+	1	-	-	-	-	-	-	-	-	-	-	-
14199	single	1	1	1	9.5e-07	1	0.001	1	0.001	0.95	global-SPPGQGADT	CASSPpGQGaDTQYF	CASSPPGQGADTQYF	TRBV7-2	TRBJ2-3	CLVSWGDDMRF	p13:T_Cell_Terminal_Effector_CD8+	1	-	-	-	-	-	-	-	-	-	-	-
14199	single	1	1	1	9.5e-07	1	0.001	1	0.001	0.95	global-SPPGQGADT	CASSPpGQGaDTQYF	CASSPPGQGADTQYF	TRBV7-2	TRBJ2-3	CLVSWGDDMRF	p13:T_Cell_Terminal_Effector_CD8+	1	-	-	-	-	-	-	-	-	-	-	-
14199	single	1	1	1	9.5e-07	1	0.001	1	0.001	0.95	global-SPPGQGADT	CASSPpGQGaDTQYF	CASSPPGQGADTQYF	TRBV7-2	TRBJ2-3	CLVSWGDDMRF	p13:T_Cell_Terminal_Effector_CD8+	1	-	-	-	-	-	-	-	-	-	-	-
14199	single	1	1	1	9.5e-07	1	0.001	1	0.001	0.95	global-SPPGQGADT	CASSPpGQGaDTQYF	CASSPPGQGADTQYF	TRBV7-2	TRBJ2-3	CLVSWGDDMRF	p13:T_Cell_Terminal_Effector_CD8+	1	-	-	-	-	-	-	-	-	-	-	-
14199	single	1	1	1	9.5e-07	1	0.001	1	0.001	0.95	global-SPPGQGADT	CASSPpGQGaDTQYF	CASSPPGQGADTQYF	TRBV7-2	TRBJ2-3	CLVSWGDDMRF	p13:T_Cell_Effector_Memory_CD8+	1	-	-	-	-	-	-	-	-	-	-	-
14199	single	1	1	1	9.5e-07	1	0.001	1	0.001	0.95	global-SPPGQGADT	CASSPpGQGaDTQYF	CASSPPGQGADTQYF	TRBV7-2	TRBJ2-3	CLVSWGDDMRF	p13:T_Cell_Terminal_Effector_CD8+	1	-	-	-	-	-	-	-	-	-	-	-
14199	single	1	1	1	9.5e-07	1	0.001	1	0.001	0.95	global-SPPGQGADT	CASSPpGQGaDTQYF	CASSPPGQGADTQYF	TRBV7-2	TRBJ2-3	CLVSWGDDMRF	p13:T_Cell_Terminal_Effector_CD8+	1	-	-	-	-	-	-	-	-	-	-	-
14199	single	1	1	1	9.5e-07	1	0.001	1	0.001	0.95	global-SPPGQGADT	CASSPpGQGaDTQYF	CASSPPGQGADTQYF	TRBV7-2	TRBJ2-3	CLVSWGDDMRF	p13:T_Cell_Terminal_Effector_CD8+	1	-	-	-	-	-	-	-	-	-	-	-
14199	single	1	1	1	9.5e-07	1	0.001	1	0.001	0.95	global-SPPGQGADT	CASSPpGQGaDTQYF	CASSPPGQGADTQYF	TRBV7-2	TRBJ2-3	CLVSWGDDMRF	p13:T_Cell_Terminal_Effector_CD8+	1	-	-	-	-	-	-	-	-	-	-	-
14199	single	1	1	1	9.5e-07	1	0.001	1	0.001	0.95	global-SPPGQGADT	CASSPpGQGaDTQYF	CASSPPGQGADTQYF	TRBV7-2	TRBJ2-3	CLVSWGDDMRF	p13:T_Cell_Terminal_Effector_CD8+	1	-	-	-	-	-	-	-	-	-	-	-
14199	single	1	1	1	9.5e-07	1	0.001	1	0.001	0.95	global-SPPGQGADT	CASSPpGQGaDTQYF	CASSPPGQGADTQYF	TRBV7-2	TRBJ2-3	CLVSWGDDMRF	p13:T_Cell_Terminal_Effector_CD8+	1	-	-	-	-	-	-	-	-	-	-	-
14199	single	1	1	1	9.5e-07	1	0.001	1	0.001	0.95	global-SPPGQGADT	CASSPpGQGaDTQYF	CASSPPGQGADTQYF	TRBV7-2	TRBJ2-3	CLVSWGDDMRF	p13:T_Cell_Terminal_Effector_CD8+	1	-	-	-	-	-	-	-	-	-	-	-
14199	single	1	1	1	9.5e-07	1	0.001	1	0.001	0.95	global-SPPGQGADT	CASSPpGQGaDTQYF	CASSPPGQGADTQYF	TRBV7-2	TRBJ2-3	CLVSWGDDMRF	p13:T_Cell_Terminal_Effector_CD8+	1	-	-	-	-	-	-	-	-	-	-	-
14199	single	1	1	1	9.5e-07	1	0.001	1	0.001	0.95	global-SPPGQGADT	CASSPpGQGaDTQYF	CASSPPGQGADTQYF	TRBV7-2	TRBJ2-3	CLVSWGDDMRF	p13:T_Cell_Effector_Memory_CD8+	1	-	-	-	-	-	-	-	-	-	-	-
14199	single	1	1	1	9.5e-07	1	0.001	1	0.001	0.95	global-SPPGQGADT	CASSPpGQGaDTQYF	CASSPPGQGADTQYF	TRBV7-2	TRBJ2-3	CLVSWGDDMRF	p13:T_Cell_Terminal_Effector_CD8+	1	-	-	-	-	-	-	-	-	-	-	-
14199	single	1	1	1	9.5e-07	1	0.001	1	0.001	0.95	global-SPPGQGADT	CASSPpGQGaDTQYF	CASSPPGQGADTQYF	TRBV7-2	TRBJ2-3	CLVSWGDDMRF	p13:T_Cell_Terminal_Effector_CD8+	1	-	-	-	-	-	-	-	-	-	-	-
14199	single	1	1	1	9.5e-07	1	0.001	1	0.001	0.95	global-SPPGQGADT	CASSPpGQGaDTQYF	CASSPPGQGADTQYF	TRBV7-2	TRBJ2-3	CLVSWGDDMRF	p13:T_Cell_Terminal_Effector_CD8+	1	-	-	-	-	-	-	-	-	-	-	-
14199	single	1	1	1	9.5e-07	1	0.001	1	0.001	0.95	global-SPPGQGADT	CASSPpGQGaDTQYF	CASSPPGQGADTQYF	TRBV7-2	TRBJ2-3	CLVSWGDDMRF	p13:T_Cell_Effector_Memory_CD8+	1	-	-	-	-	-	-	-	-	-	-	-
14199	single	1	1	1	9.5e-07	1	0.001	1	0.001	0.95	global-SPPGQGADT	CASSPpGQGaDTQYF	CASSPPGQGADTQYF	TRBV7-2	TRBJ2-3	CLVSWGDDMRF	p13:T_Cell_Terminal_Effector_CD8+	1	-	-	-	-	-	-	-	-	-	-	-
14199	single	1	1	1	9.5e-07	1	0.001	1	0.001	0.95	global-SPPGQGADT	CASSPpGQGaDTQYF	CASSPPGQGADTQYF	TRBV7-2	TRBJ2-3	CLVSWGDDMRF	p13:T_Cell_Terminal_Effector_CD8+	1	-	-	-	-	-	-	-	-	-	-	-
14199	single	1	1	1	9.5e-07	1	0.001	1	0.001	0.95	global-SPPGQGADT	CASSPpGQGaDTQYF	CASSPPGQGADTQYF	TRBV7-2	TRBJ2-3	CLVSWGDDMRF	p13:T_Cell_Non-Vd2_gd	1	-	-	-	-	-	-	-	-	-	-	-
14199	single	1	1	1	9.5e-07	1	0.001	1	0.001	0.95	global-SPPGQGADT	CASSPpGQGaDTQYF	CASSPPGQGADTQYF	TRBV7-2	TRBJ2-3	CLVSWGDDMRF	p13:T_Cell_Terminal_Effector_CD8+	1	-	-	-	-	-	-	-	-	-	-	-
14199	single	1	1	1	9.5e-07	1	0.001	1	0.001	0.95	global-SPPGQGADT	CASSPpGQGaDTQYF	CASSPPGQGADTQYF	TRBV7-2	TRBJ2-3	CLVSWGDDMRF	p13:T_Cell_Terminal_Effector_CD8+	1	-	-	-	-	-	-	-	-	-	-	-
14199	single	1	1	1	9.5e-07	1	0.001	1	0.001	0.95	global-SPPGQGADT	CASSPpGQGaDTQYF	CASSPPGQGADTQYF	TRBV7-2	TRBJ2-3	CLVSWGDDMRF	p13:T_Cell_Vd2_gd	1	-	-	-	-	-	-	-	-	-	-	-
14199	single	1	1	1	9.5e-07	1	0.001	1	0.001	0.95	global-SPPGQGADT	CASSPpGQGaDTQYF	CASSPPGQGADTQYF	TRBV7-2	TRBJ2-3	CLVSWGDDMRF	p13:T_Cell_Terminal_Effector_CD8+	1	-	-	-	-	-	-	-	-	-	-	-
14199	single	1	1	1	9.5e-07	1	0.001	1	0.001	0.95	global-SPPGQGADT	CASSPpGQGaDTQYF	CASSPPGQGADTQYF	TRBV7-2	TRBJ2-3	CLVSWGDDMRF	p13:T_Cell_Terminal_Effector_CD8+	1	-	-	-	-	-	-	-	-	-	-	-
14199	single	1	1	1	9.5e-07	1	0.001	1	0.001	0.95	global-SPPGQGADT	CASSPpGQGaDTQYF	CASSPPGQGADTQYF	TRBV7-2	TRBJ2-3	CLVSWGDDMRF	p13:T_Cell_Terminal_Effector_CD8+	1	-	-	-	-	-	-	-	-	-	-	-
14199	single	1	1	1	9.5e-07	1	0.001	1	0.001	0.95	global-SPPGQGADT	CASSPpGQGaDTQYF	CASSPPGQGADTQYF	TRBV7-2	TRBJ2-3	CLVSWGDDMRF	p13:T_Cell_Effector_Memory_CD8+	1	-	-	-	-	-	-	-	-	-	-	-
14199	single	1	1	1	9.5e-07	1	0.001	1	0.001	0.95	global-SPPGQGADT	CASSPpGQGaDTQYF	CASSPPGQGADTQYF	TRBV7-2	TRBJ2-3	CLVSWGDDMRF	p13:T_Cell_Terminal_Effector_CD8+	1	-	-	-	-	-	-	-	-	-	-	-
14199	single	1	1	1	9.5e-07	1	0.001	1	0.001	0.95	global-SPPGQGADT	CASSPpGQGaDTQYF	CASSPPGQGADTQYF	TRBV7-2	TRBJ2-3	CLVSWGDDMRF	p13:T_Cell_Terminal_Effector_CD8+	1	-	-	-	-	-	-	-	-	-	-	-
14199	single	1	1	1	9.5e-07	1	0.001	1	0.001	0.95	global-SPPGQGADT	CASSPpGQGaDTQYF	CASSPPGQGADTQYF	TRBV7-2	TRBJ2-3	CLVSWGDDMRF	p13:T_Cell_Effector_Memory_CD8+	1	-	-	-	-	-	-	-	-	-	-	-
14199	single	1	1	1	9.5e-07	1	0.001	1	0.001	0.95	global-SPPGQGADT	CASSPpGQGaDTQYF	CASSPPGQGADTQYF	TRBV7-2	TRBJ2-3	CLVSWGDDMRF	p13:T_Cell_Terminal_Effector_CD8+	1	-	-	-	-	-	-	-	-	-	-	-
14199	single	1	1	1	9.5e-07	1	0.001	1	0.001	0.95	global-SPPGQGADT	CASSPpGQGaDTQYF	CASSPPGQGADTQYF	TRBV7-2	TRBJ2-3	CLVSWGDDMRF	p13:T_Cell_Terminal_Effector_CD8+	1	-	-	-	-	-	-	-	-	-	-	-
14199	single	1	1	1	9.5e-07	1	0.001	1	0.001	0.95	global-SPPGQGADT	CASSPpGQGaDTQYF	CASSPPGQGADTQYF	TRBV7-2	TRBJ2-3	CLVSWGDDMRF	p13:T_Cell_Terminal_Effector_CD8+	1	-	-	-	-	-	-	-	-	-	-	-
14199	single	1	1	1	9.5e-07	1	0.001	1	0.001	0.95	global-SPPGQGADT	CASSPpGQGaDTQYF	CASSPPGQGADTQYF	TRBV7-2	TRBJ2-3	CLVSWGDDMRF	p13:T_Cell_Terminal_Effector_CD8+	1	-	-	-	-	-	-	-	-	-	-	-
14199	single	1	1	1	9.5e-07	1	0.001	1	0.001	0.95	global-SPPGQGADT	CASSPpGQGaDTQYF	CASSPPGQGADTQYF	TRBV7-2	TRBJ2-3	CLVSWGDDMRF	p13:T_Cell_Terminal_Effector_CD8+	1	-	-	-	-	-	-	-	-	-	-	-
14199	single	1	1	1	9.5e-07	1	0.001	1	0.001	0.95	global-SPPGQGADT	CASSPpGQGaDTQYF	CASSPPGQGADTQYF	TRBV7-2	TRBJ2-3	CLVSWGDDMRF	p13:T_Cell_Terminal_Effector_CD8+	1	-	-	-	-	-	-	-	-	-	-	-
14199	single	1	1	1	9.5e-07	1	0.001	1	0.001	0.95	global-SPPGQGADT	CASSPpGQGaDTQYF	CASSPPGQGADTQYF	TRBV7-2	TRBJ2-3	CLVSWGDDMRF	p13:T_Cell_Effector_Memory_CD8+	1	-	-	-	-	-	-	-	-	-	-	-
14199	single	1	1	1	9.5e-07	1	0.001	1	0.001	0.95	global-SPPGQGADT	CASSPpGQGaDTQYF	CASSPPGQGADTQYF	TRBV7-2	TRBJ2-3	CLVSWGDDMRF	p13:T_Cell_Terminal_Effector_CD8+	1	-	-	-	-	-	-	-	-	-	-	-
14199	single	1	1	1	9.5e-07	1	0.001	1	0.001	0.95	global-SPPGQGADT	CASSPpGQGaDTQYF	CASSPPGQGADTQYF	TRBV7-2	TRBJ2-3	CLVSWGDDMRF	p13:T_Cell_Terminal_Effector_CD8+	1	-	-	-	-	-	-	-	-	-	-	-
14199	single	1	1	1	9.5e-07	1	0.001	1	0.001	0.95	global-SPPGQGADT	CASSPpGQGaDTQYF	CASSPPGQGADTQYF	TRBV7-2	TRBJ2-3	CLVSWGDDMRF	p13:T_Cell_Terminal_Effector_CD8+	1	-	-	-	-	-	-	-	-	-	-	-
14199	single	1	1	1	9.5e-07	1	0.001	1	0.001	0.95	global-SPPGQGADT	CASSPpGQGaDTQYF	CASSPPGQGADTQYF	TRBV7-2	TRBJ2-3	CLVSWGDDMRF	p13:T_Cell_Effector_Memory_CD8+	1	-	-	-	-	-	-	-	-	-	-	-
14199	single	1	1	1	9.5e-07	1	0.001	1	0.001	0.95	global-SPPGQGADT	CASSPpGQGaDTQYF	CASSPPGQGADTQYF	TRBV7-2	TRBJ2-3	CLVSWGDDMRF	p13:T_Cell_Terminal_Effector_CD8+	1	-	-	-	-	-	-	-	-	-	-	-
14199	single	1	1	1	9.5e-07	1	0.001	1	0.001	0.95	global-SPPGQGADT	CASSPpGQGaDTQYF	CASSPPGQGADTQYF	TRBV7-2	TRBJ2-3	CLVSWGDDMRF	p13:T_Cell_Terminal_Effector_CD8+	1	-	-	-	-	-	-	-	-	-	-	-
14199	single	1	1	1	9.5e-07	1	0.001	1	0.001	0.95	global-SPPGQGADT	CASSPpGQGaDTQYF	CASSPPGQGADTQYF	TRBV7-2	TRBJ2-3	CLVSWGDDMRF	p13:T_Cell_Terminal_Effector_CD8+	1	-	-	-	-	-	-	-	-	-	-	-
14199	single	1	1	1	9.5e-07	1	0.001	1	0.001	0.95	global-SPPGQGADT	CASSPpGQGaDTQYF	CASSPPGQGADTQYF	TRBV7-2	TRBJ2-3	CLVSWGDDMRF	p13:T_Cell_Effector_Memory_CD8+	1	-	-	-	-	-	-	-	-	-	-	-
14199	single	1	1	1	9.5e-07	1	0.001	1	0.001	0.95	global-SPPGQGADT	CASSPpGQGaDTQYF	CASSPPGQGADTQYF	TRBV7-2	TRBJ2-3	CLVSWGDDMRF	p13:T_Cell_Effector_Memory_CD8+	1	-	-	-	-	-	-	-	-	-	-	-
14199	single	1	1	1	9.5e-07	1	0.001	1	0.001	0.95	global-SPPGQGADT	CASSPpGQGaDTQYF	CASSPPGQGADTQYF	TRBV7-2	TRBJ2-3	CLVSWGDDMRF	p13:T_Cell_Terminal_Effector_CD8+	1	-	-	-	-	-	-	-	-	-	-	-
14199	single	1	1	1	9.5e-07	1	0.001	1	0.001	0.95	global-SPPGQGADT	CASSPpGQGaDTQYF	CASSPPGQGADTQYF	TRBV7-2	TRBJ2-3	CLVSWGDDMRF	p13:T_Cell_Terminal_Effector_CD8+	1	-	-	-	-	-	-	-	-	-	-	-
14199	single	1	1	1	9.5e-07	1	0.001	1	0.001	0.95	global-SPPGQGADT	CASSPpGQGaDTQYF	CASSPPGQGADTQYF	TRBV7-2	TRBJ2-3	CLVSWGDDMRF	p13:T_Cell_Terminal_Effector_CD8+	1	-	-	-	-	-	-	-	-	-	-	-
14199	single	1	1	1	9.5e-07	1	0.001	1	0.001	0.95	global-SPPGQGADT	CASSPpGQGaDTQYF	CASSPPGQGADTQYF	TRBV7-2	TRBJ2-3	CLVSWGDDMRF	p13:T_Cell_Terminal_Effector_CD8+	1	-	-	-	-	-	-	-	-	-	-	-
14226	single	1	1	1	9.5e-07	1	0.001	1	0.001	0.95	global-SRREGSHE	CASSRREgshEQYF	CASSRREGSHEQYF	TRBV5-6	TRBJ2-7	CAGSKSTASKLTF	p812:T_Cell_Terminal_Effector_CD8+	1	-	-	-	-	-	-	-	-	-	-	-
14226	single	1	1	1	9.5e-07	1	0.001	1	0.001	0.95	global-SRREGSHE	CASSRREgshEQYF	CASSRREGSHEQYF	TRBV5-6	TRBJ2-7	CAGSKSTASKLTF	p812:T_Cell_Terminal_Effector_CD4+	1	-	-	-	-	-	-	-	-	-	-	-
14262	single	1	1	1	9.5e-07	1	0.001	1	0.001	0.95	global-TSPGQDYNE	CAWTSpgqdYNEQFF	CAWTSPGQDYNEQFF	TRBV30	TRBJ2-1	CAVLDSNYQLIW	c1:MAIT_Cells	1	-	-	-	-	-	-	-	-	-	-	-
14262	single	1	1	1	9.5e-07	1	0.001	1	0.001	0.95	global-TSPGQDYNE	CAWTSpgqdYNEQFF	CAWTSPGQDYNEQFF	TRBV30	TRBJ2-1	CAVLDSNYQLIW	c1:MAIT_Cells	1	-	-	-	-	-	-	-	-	-	-	-
14262	single	1	1	1	9.5e-07	1	0.001	1	0.001	0.95	global-TSPGQDYNE	CAWTSpgqdYNEQFF	CAWTSPGQDYNEQFF	TRBV30	TRBJ2-1	CAVLDSNYQLIW	c1:MAIT_Cells	1	-	-	-	-	-	-	-	-	-	-	-
14265	single	1	1	1	9.5e-07	1	0.001	1	0.001	0.95	global-IAGGGTGE	CASiAGGgTGELFF	CASIAGGGTGELFF	TRBV6-6	TRBJ2-2	CAVRGPEGSARQLTF	ldata:T_Cell_Terminal_Effector_CD8+	1	-	-	-	-	-	-	-	-	-	-	-
14265	single	1	1	1	9.5e-07	1	0.001	1	0.001	0.95	global-IAGGGTGE	CASiAGGgTGELFF	CASIAGGGTGELFF	TRBV6-6	TRBJ2-2	CAVRGPEGSARQLTF	ldata:T_Cell_Effector_Memory_CD8+	1	-	-	-	-	-	-	-	-	-	-	-
14265	single	1	1	1	9.5e-07	1	0.001	1	0.001	0.95	global-IAGGGTGE	CASiAGGgTGELFF	CASIAGGGTGELFF	TRBV6-6	TRBJ2-2	CAVRGPEGSARQLTF	ldata:T_Cell_Effector_Memory_CD8+	1	-	-	-	-	-	-	-	-	-	-	-
14265	single	1	1	1	9.5e-07	1	0.001	1	0.001	0.95	global-IAGGGTGE	CASiAGGgTGELFF	CASIAGGGTGELFF	TRBV6-6	TRBJ2-2	CAVRGPEGSARQLTF	ldata:T_Cell_Effector_Memory_CD8+	1	-	-	-	-	-	-	-	-	-	-	-
14283	single	1	1	1	9.5e-07	1	0.001	1	0.001	0.95	global-SLEPQTGGT	CASSLepqTGGTQYF	CASSLEPQTGGTQYF	TRBV11-2	TRBJ2-3	CAVNEDTGFQKLVF	c4:T_Cell_Central_Memory_CD4+	1	-	-	-	-	-	-	-	-	-	-	-
14283	single	1	1	1	9.5e-07	1	0.001	1	0.001	0.95	global-SLEPQTGGT	CASSLepqTGGTQYF	CASSLEPQTGGTQYF	TRBV11-2	TRBJ2-3	CAVNEDTGFQKLVF	c4:T_Cell_Central_Memory_CD4+	1	-	-	-	-	-	-	-	-	-	-	-
14284	single	1	1	1	9.5e-07	1	0.001	1	0.001	0.95	global-RDETSGDYNE	CSARdeTSGdYNEQFF	CSARDETSGDYNEQFF	TRBV20-1	TRBJ2-1	CAAQDSNYQLIW	p13:MAIT_Cells	1	-	-	-	-	-	-	-	-	-	-	-
14284	single	1	1	1	9.5e-07	1	0.001	1	0.001	0.95	global-RDETSGDYNE	CSARdeTSGdYNEQFF	CSARDETSGDYNEQFF	TRBV20-1	TRBJ2-1	CAAQDSNYQLIW	p13:MAIT_Cells	1	-	-	-	-	-	-	-	-	-	-	-
14284	single	1	1	1	9.5e-07	1	0.001	1	0.001	0.95	global-RDETSGDYNE	CSARdeTSGdYNEQFF	CSARDETSGDYNEQFF	TRBV20-1	TRBJ2-1	CAAQDSNYQLIW	p13:MAIT_Cells	1	-	-	-	-	-	-	-	-	-	-	-
14284	single	1	1	1	9.5e-07	1	0.001	1	0.001	0.95	global-RDETSGDYNE	CSARdeTSGdYNEQFF	CSARDETSGDYNEQFF	TRBV20-1	TRBJ2-1	CAAQDSNYQLIW	p13:MAIT_Cells	1	-	-	-	-	-	-	-	-	-	-	-
14284	single	1	1	1	9.5e-07	1	0.001	1	0.001	0.95	global-RDETSGDYNE	CSARdeTSGdYNEQFF	CSARDETSGDYNEQFF	TRBV20-1	TRBJ2-1	CAAQDSNYQLIW	p13:MAIT_Cells	1	-	-	-	-	-	-	-	-	-	-	-
14284	single	1	1	1	9.5e-07	1	0.001	1	0.001	0.95	global-RDETSGDYNE	CSARdeTSGdYNEQFF	CSARDETSGDYNEQFF	TRBV20-1	TRBJ2-1	CAAQDSNYQLIW	p13:MAIT_Cells	1	-	-	-	-	-	-	-	-	-	-	-
14284	single	1	1	1	9.5e-07	1	0.001	1	0.001	0.95	global-RDETSGDYNE	CSARdeTSGdYNEQFF	CSARDETSGDYNEQFF	TRBV20-1	TRBJ2-1	CAAQDSNYQLIW	p13:MAIT_Cells	1	-	-	-	-	-	-	-	-	-	-	-
14284	single	1	1	1	9.5e-07	1	0.001	1	0.001	0.95	global-RDETSGDYNE	CSARdeTSGdYNEQFF	CSARDETSGDYNEQFF	TRBV20-1	TRBJ2-1	CAAQDSNYQLIW	p13:MAIT_Cells	1	-	-	-	-	-	-	-	-	-	-	-
14284	single	1	1	1	9.5e-07	1	0.001	1	0.001	0.95	global-RDETSGDYNE	CSARdeTSGdYNEQFF	CSARDETSGDYNEQFF	TRBV20-1	TRBJ2-1	CAAQDSNYQLIW	p13:MAIT_Cells	1	-	-	-	-	-	-	-	-	-	-	-
14284	single	1	1	1	9.5e-07	1	0.001	1	0.001	0.95	global-RDETSGDYNE	CSARdeTSGdYNEQFF	CSARDETSGDYNEQFF	TRBV20-1	TRBJ2-1	CAAQDSNYQLIW	p13:MAIT_Cells	1	-	-	-	-	-	-	-	-	-	-	-
14284	single	1	1	1	9.5e-07	1	0.001	1	0.001	0.95	global-RDETSGDYNE	CSARdeTSGdYNEQFF	CSARDETSGDYNEQFF	TRBV20-1	TRBJ2-1	CAAQDSNYQLIW	p13:MAIT_Cells	1	-	-	-	-	-	-	-	-	-	-	-
14284	single	1	1	1	9.5e-07	1	0.001	1	0.001	0.95	global-RDETSGDYNE	CSARdeTSGdYNEQFF	CSARDETSGDYNEQFF	TRBV20-1	TRBJ2-1	CAAQDSNYQLIW	p13:MAIT_Cells	1	-	-	-	-	-	-	-	-	-	-	-
14299	single	1	1	1	9.5e-07	1	0.001	1	0.001	0.95	global-SLQTGAGHYG	CASSLqTGaghYGYTF	CASSLQTGAGHYGYTF	TRBV6-5	TRBJ1-2	CARNTGNQFYF	p13:T_Cell_Terminal_Effector_CD8+	1	-	-	-	-	-	-	-	-	-	-	-
14299	single	1	1	1	9.5e-07	1	0.001	1	0.001	0.95	global-SLQTGAGHYG	CASSLqTGaghYGYTF	CASSLQTGAGHYGYTF	TRBV6-5	TRBJ1-2	CARNTGNQFYF	p13:T_Cell_Terminal_Effector_CD8+	1	-	-	-	-	-	-	-	-	-	-	-
14299	single	1	1	1	9.5e-07	1	0.001	1	0.001	0.95	global-SLQTGAGHYG	CASSLqTGaghYGYTF	CASSLQTGAGHYGYTF	TRBV6-5	TRBJ1-2	CARNTGNQFYF	p13:T_Cell_Terminal_Effector_CD8+	1	-	-	-	-	-	-	-	-	-	-	-
14299	single	1	1	1	9.5e-07	1	0.001	1	0.001	0.95	global-SLQTGAGHYG	CASSLqTGaghYGYTF	CASSLQTGAGHYGYTF	TRBV6-5	TRBJ1-2	CARNTGNQFYF	p13:T_Cell_Terminal_Effector_CD8+	1	-	-	-	-	-	-	-	-	-	-	-
14299	single	1	1	1	9.5e-07	1	0.001	1	0.001	0.95	global-SLQTGAGHYG	CASSLqTGaghYGYTF	CASSLQTGAGHYGYTF	TRBV6-5	TRBJ1-2	CARNTGNQFYF	p13:T_Cell_Effector_Memory_CD8+	1	-	-	-	-	-	-	-	-	-	-	-
14299	single	1	1	1	9.5e-07	1	0.001	1	0.001	0.95	global-SLQTGAGHYG	CASSLqTGaghYGYTF	CASSLQTGAGHYGYTF	TRBV6-5	TRBJ1-2	CARNTGNQFYF	p13:T_Cell_Terminal_Effector_CD8+	1	-	-	-	-	-	-	-	-	-	-	-
14299	single	1	1	1	9.5e-07	1	0.001	1	0.001	0.95	global-SLQTGAGHYG	CASSLqTGaghYGYTF	CASSLQTGAGHYGYTF	TRBV6-5	TRBJ1-2	CARNTGNQFYF	p13:T_Cell_Terminal_Effector_CD8+	1	-	-	-	-	-	-	-	-	-	-	-
14299	single	1	1	1	9.5e-07	1	0.001	1	0.001	0.95	global-SLQTGAGHYG	CASSLqTGaghYGYTF	CASSLQTGAGHYGYTF	TRBV6-5	TRBJ1-2	CARNTGNQFYF	p13:T_Cell_Terminal_Effector_CD8+	1	-	-	-	-	-	-	-	-	-	-	-
14299	single	1	1	1	9.5e-07	1	0.001	1	0.001	0.95	global-SLQTGAGHYG	CASSLqTGaghYGYTF	CASSLQTGAGHYGYTF	TRBV6-5	TRBJ1-2	CARNTGNQFYF	p13:T_Cell_Terminal_Effector_CD8+	1	-	-	-	-	-	-	-	-	-	-	-
14299	single	1	1	1	9.5e-07	1	0.001	1	0.001	0.95	global-SLQTGAGHYG	CASSLqTGaghYGYTF	CASSLQTGAGHYGYTF	TRBV6-5	TRBJ1-2	CARNTGNQFYF	p13:T_Cell_Terminal_Effector_CD8+	1	-	-	-	-	-	-	-	-	-	-	-
14299	single	1	1	1	9.5e-07	1	0.001	1	0.001	0.95	global-SLQTGAGHYG	CASSLqTGaghYGYTF	CASSLQTGAGHYGYTF	TRBV6-5	TRBJ1-2	CARNTGNQFYF	p13:T_Cell_Terminal_Effector_CD8+	1	-	-	-	-	-	-	-	-	-	-	-
14299	single	1	1	1	9.5e-07	1	0.001	1	0.001	0.95	global-SLQTGAGHYG	CASSLqTGaghYGYTF	CASSLQTGAGHYGYTF	TRBV6-5	TRBJ1-2	CARNTGNQFYF	p13:T_Cell_Terminal_Effector_CD8+	1	-	-	-	-	-	-	-	-	-	-	-
14299	single	1	1	1	9.5e-07	1	0.001	1	0.001	0.95	global-SLQTGAGHYG	CASSLqTGaghYGYTF	CASSLQTGAGHYGYTF	TRBV6-5	TRBJ1-2	CARNTGNQFYF	p13:T_Cell_Terminal_Effector_CD8+	1	-	-	-	-	-	-	-	-	-	-	-
14299	single	1	1	1	9.5e-07	1	0.001	1	0.001	0.95	global-SLQTGAGHYG	CASSLqTGaghYGYTF	CASSLQTGAGHYGYTF	TRBV6-5	TRBJ1-2	CARNTGNQFYF	p13:T_Cell_Effector_Memory_CD8+	1	-	-	-	-	-	-	-	-	-	-	-
14299	single	1	1	1	9.5e-07	1	0.001	1	0.001	0.95	global-SLQTGAGHYG	CASSLqTGaghYGYTF	CASSLQTGAGHYGYTF	TRBV6-5	TRBJ1-2	CARNTGNQFYF	p13:T_Cell_Terminal_Effector_CD8+	1	-	-	-	-	-	-	-	-	-	-	-
14299	single	1	1	1	9.5e-07	1	0.001	1	0.001	0.95	global-SLQTGAGHYG	CASSLqTGaghYGYTF	CASSLQTGAGHYGYTF	TRBV6-5	TRBJ1-2	CARNTGNQFYF	p13:T_Cell_Terminal_Effector_CD8+	1	-	-	-	-	-	-	-	-	-	-	-
14299	single	1	1	1	9.5e-07	1	0.001	1	0.001	0.95	global-SLQTGAGHYG	CASSLqTGaghYGYTF	CASSLQTGAGHYGYTF	TRBV6-5	TRBJ1-2	CARNTGNQFYF	p13:T_Cell_Terminal_Effector_CD8+	1	-	-	-	-	-	-	-	-	-	-	-
14304	single	1	1	1	9.5e-07	1	0.001	1	0.001	0.95	global-SLRSVMVTE	CASSLrsvmvTEAFF	CASSLRSVMVTEAFF	TRBV12-3	TRBJ1-1	CIADSGNTGKLIF	p13:T_Cell_Effector_Memory_CD4+	1	-	-	-	-	-	-	-	-	-	-	-
14304	single	1	1	1	9.5e-07	1	0.001	1	0.001	0.95	global-SLRSVMVTE	CASSLrsvmvTEAFF	CASSLRSVMVTEAFF	TRBV12-3	TRBJ1-1	CIADSGNTGKLIF	p13:T_Cell_Terminal_Effector_CD4+	1	-	-	-	-	-	-	-	-	-	-	-
14308	single	1	1	1	9.5e-07	1	0.001	1	0.001	0.95	global-SDVGDTDT	CASSDvgdTDTQYF	CASSDVGDTDTQYF	TRBV6-4	TRBJ2-3	CAVLDSSYKLIF	c7:MAIT_Cells	1	-	-	-	-	-	-	-	-	-	-	-
14308	single	1	1	1	9.5e-07	1	0.001	1	0.001	0.95	global-SDVGDTDT	CASSDvgdTDTQYF	CASSDVGDTDTQYF	TRBV6-4	TRBJ2-3	CAVLDSSYKLIF	c7:MAIT_Cells	1	-	-	-	-	-	-	-	-	-	-	-
14311	single	1	1	1	9.5e-07	1	0.001	1	0.001	0.95	global-SRRVSGMSSYE	CASSRrvSGmsSYEQYF	CASSRRVSGMSSYEQYF	TRBV11-2	TRBJ2-7	CALSDGEGSQGNLIF	p417:T_Cell_Terminal_Effector_CD4+	1	-	-	-	-	-	-	-	-	-	-	-
14311	single	1	1	1	9.5e-07	1	0.001	1	0.001	0.95	global-SRRVSGMSSYE	CASSRrvSGmsSYEQYF	CASSRRVSGMSSYEQYF	TRBV11-2	TRBJ2-7	CALSDGEGSQGNLIF	p417:T_Cell_Terminal_Effector_CD4+	1	-	-	-	-	-	-	-	-	-	-	-
14337	single	1	1	1	9.5e-07	1	0.001	1	0.001	0.95	global-RQTQTANTGE	CASrqtqtaNTGELFF	CASRQTQTANTGELFF	TRBV7-8	TRBJ2-2	CAASLSGSRLTF	p812:T_Cell_Terminal_Effector_CD8+	1	-	-	-	-	-	-	-	-	-	-	-
14337	single	1	1	1	9.5e-07	1	0.001	1	0.001	0.95	global-RQTQTANTGE	CASrqtqtaNTGELFF	CASRQTQTANTGELFF	TRBV7-8	TRBJ2-2	CAASLSGSRLTF	p812:T_Cell_Effector_Memory_CD4+	1	-	-	-	-	-	-	-	-	-	-	-
14337	single	1	1	1	9.5e-07	1	0.001	1	0.001	0.95	global-RQTQTANTGE	CASrqtqtaNTGELFF	CASRQTQTANTGELFF	TRBV7-8	TRBJ2-2	CAASLSGSRLTF	p812:T_Cell_Effector_Memory_CD8+	1	-	-	-	-	-	-	-	-	-	-	-
14340	single	1	1	1	9.5e-07	1	0.001	1	0.001	0.95	global-SFGDREGLALNE	CASSfgdreGLAlNEQFF	CASSFGDREGLALNEQFF	TRBV28	TRBJ2-1	CAVLDSNYQLIW	p417:MAIT_Cells	1	-	-	-	-	-	-	-	-	-	-	-
14340	single	1	1	1	9.5e-07	1	0.001	1	0.001	0.95	global-SFGDREGLALNE	CASSfgdreGLAlNEQFF	CASSFGDREGLALNEQFF	TRBV28	TRBJ2-1	CAVLDSNYQLIW	p417:MAIT_Cells	1	-	-	-	-	-	-	-	-	-	-	-
14340	single	1	1	1	9.5e-07	1	0.001	1	0.001	0.95	global-SFGDREGLALNE	CASSfgdreGLAlNEQFF	CASSFGDREGLALNEQFF	TRBV28	TRBJ2-1	CAVLDSNYQLIW	p417:MAIT_Cells	1	-	-	-	-	-	-	-	-	-	-	-
14343	single	1	1	1	9.5e-07	1	0.001	1	0.001	0.95	global-SYPHPSGRGNE	CASSYphpSGRgNEQFF	CASSYPHPSGRGNEQFF	TRBV6-5	TRBJ2-1	CAVSDRGGNFNKFYF	p417:T_Cell_Effector_Memory_CD4+	1	-	-	-	-	-	-	-	-	-	-	-
14343	single	1	1	1	9.5e-07	1	0.001	1	0.001	0.95	global-SYPHPSGRGNE	CASSYphpSGRgNEQFF	CASSYPHPSGRGNEQFF	TRBV6-5	TRBJ2-1	CAVSDRGGNFNKFYF	p417:T_Cell_Terminal_Effector_CD4+	1	-	-	-	-	-	-	-	-	-	-	-
14343	single	1	1	1	9.5e-07	1	0.001	1	0.001	0.95	global-SYPHPSGRGNE	CASSYphpSGRgNEQFF	CASSYPHPSGRGNEQFF	TRBV6-5	TRBJ2-1	CAVSDRGGNFNKFYF	p417:T_Cell_Terminal_Effector_CD4+	1	-	-	-	-	-	-	-	-	-	-	-
14343	single	1	1	1	9.5e-07	1	0.001	1	0.001	0.95	global-SYPHPSGRGNE	CASSYphpSGRgNEQFF	CASSYPHPSGRGNEQFF	TRBV6-5	TRBJ2-1	CAVSDRGGNFNKFYF	p417:T_Cell_Terminal_Effector_CD4+	1	-	-	-	-	-	-	-	-	-	-	-
14343	single	1	1	1	9.5e-07	1	0.001	1	0.001	0.95	global-SYPHPSGRGNE	CASSYphpSGRgNEQFF	CASSYPHPSGRGNEQFF	TRBV6-5	TRBJ2-1	CAVSDRGGNFNKFYF	p417:T_Cell_Effector_Memory_CD4+	1	-	-	-	-	-	-	-	-	-	-	-
14343	single	1	1	1	9.5e-07	1	0.001	1	0.001	0.95	global-SYPHPSGRGNE	CASSYphpSGRgNEQFF	CASSYPHPSGRGNEQFF	TRBV6-5	TRBJ2-1	CAVSDRGGNFNKFYF	p417:T_Cell_Terminal_Effector_CD4+	1	-	-	-	-	-	-	-	-	-	-	-
14345	single	1	1	1	9.5e-07	1	0.001	1	0.001	0.95	global-RRQGGYQET	CASrrQGgyQETQYF	CASRRQGGYQETQYF	TRBV2	TRBJ2-5	CAAPLSGNTPLVF;CAPSGSGNTGKLIF	p417:T_Cell_Effector_Memory_CD4+	1	-	-	-	-	-	-	-	-	-	-	-
14345	single	1	1	1	9.5e-07	1	0.001	1	0.001	0.95	global-RRQGGYQET	CASrrQGgyQETQYF	CASRRQGGYQETQYF	TRBV2	TRBJ2-5	CAAPLSGNTPLVF;CAPSGSGNTGKLIF	p417:T_Cell_Central_Memory_CD4+	1	-	-	-	-	-	-	-	-	-	-	-
14351	single	1	1	1	9.5e-07	1	0.001	1	0.001	0.95	global-RDQEITGGHNE	CSARdqeiTGGhNEQFF	CSARDQEITGGHNEQFF	TRBV20-1	TRBJ2-1	CAVRGGNFNKFYF	c3:T_Cell_Effector_Memory_CD8+	1	-	-	-	-	-	-	-	-	-	-	-
14351	single	1	1	1	9.5e-07	1	0.001	1	0.001	0.95	global-RDQEITGGHNE	CSARdqeiTGGhNEQFF	CSARDQEITGGHNEQFF	TRBV20-1	TRBJ2-1	CAVRGGNFNKFYF	c3:T_Cell_Effector_Memory_CD8+	1	-	-	-	-	-	-	-	-	-	-	-
14351	single	1	1	1	9.5e-07	1	0.001	1	0.001	0.95	global-RDQEITGGHNE	CSARdqeiTGGhNEQFF	CSARDQEITGGHNEQFF	TRBV20-1	TRBJ2-1	CAVRGGNFNKFYF	c3:T_Cell_Effector_Memory_CD8+	1	-	-	-	-	-	-	-	-	-	-	-
14371	single	1	1	1	9.5e-07	1	0.001	1	0.001	0.95	global-SLVGEGPGET	CASSLvgegpgETQYF	CASSLVGEGPGETQYF	TRBV7-6	TRBJ2-5	CALRGASGGSYIPTF;CANERGAGGGNKLTF	c3:T_Cell_Effector_Memory_CD8+	1	-	-	-	-	-	-	-	-	-	-	-
14371	single	1	1	1	9.5e-07	1	0.001	1	0.001	0.95	global-SLVGEGPGET	CASSLvgegpgETQYF	CASSLVGEGPGETQYF	TRBV7-6	TRBJ2-5	CALRGASGGSYIPTF;CANERGAGGGNKLTF	c3:T_Cell_Effector_Memory_CD8+	1	-	-	-	-	-	-	-	-	-	-	-
14371	single	1	1	1	9.5e-07	1	0.001	1	0.001	0.95	global-SLVGEGPGET	CASSLvgegpgETQYF	CASSLVGEGPGETQYF	TRBV7-6	TRBJ2-5	CALRGASGGSYIPTF;CANERGAGGGNKLTF	c3:T_Cell_Effector_Memory_CD8+	1	-	-	-	-	-	-	-	-	-	-	-
14371	single	1	1	1	9.5e-07	1	0.001	1	0.001	0.95	global-SLVGEGPGET	CASSLvgegpgETQYF	CASSLVGEGPGETQYF	TRBV7-6	TRBJ2-5	CALRGASGGSYIPTF;CANERGAGGGNKLTF	c3:T_Cell_Effector_Memory_CD8+	1	-	-	-	-	-	-	-	-	-	-	-
14371	single	1	1	1	9.5e-07	1	0.001	1	0.001	0.95	global-SLVGEGPGET	CASSLvgegpgETQYF	CASSLVGEGPGETQYF	TRBV7-6	TRBJ2-5	CALRGASGGSYIPTF;CANERGAGGGNKLTF	c3:T_Cell_Terminal_Effector_CD8+	1	-	-	-	-	-	-	-	-	-	-	-
14371	single	1	1	1	9.5e-07	1	0.001	1	0.001	0.95	global-SLVGEGPGET	CASSLvgegpgETQYF	CASSLVGEGPGETQYF	TRBV7-6	TRBJ2-5	CALRGASGGSYIPTF;CANERGAGGGNKLTF	c3:T_Cell_Effector_Memory_CD8+	1	-	-	-	-	-	-	-	-	-	-	-
14371	single	1	1	1	9.5e-07	1	0.001	1	0.001	0.95	global-SLVGEGPGET	CASSLvgegpgETQYF	CASSLVGEGPGETQYF	TRBV7-6	TRBJ2-5	CALRGASGGSYIPTF;CANERGAGGGNKLTF	c3:T_Cell_Effector_Memory_CD8+	1	-	-	-	-	-	-	-	-	-	-	-
14374	single	1	1	1	9.5e-07	1	0.001	1	0.001	0.95	global-RDSWGQGVYSNQP	CSARdswGQGvySNQPQHF	CSARDSWGQGVYSNQPQHF	TRBV20-1	TRBJ1-5	CATAYRNNNARLMF;CAVGAQYGGSQGNLIF	p813:T_Cell_Terminal_Effector_CD8+	1	-	-	-	-	-	-	-	-	-	-	-
14374	single	1	1	1	9.5e-07	1	0.001	1	0.001	0.95	global-RDSWGQGVYSNQP	CSARdswGQGvySNQPQHF	CSARDSWGQGVYSNQPQHF	TRBV20-1	TRBJ1-5	CATAYRNNNARLMF;CAVGAQYGGSQGNLIF	p813:T_Cell_Terminal_Effector_CD8+	1	-	-	-	-	-	-	-	-	-	-	-
14374	single	1	1	1	9.5e-07	1	0.001	1	0.001	0.95	global-RDSWGQGVYSNQP	CSARdswGQGvySNQPQHF	CSARDSWGQGVYSNQPQHF	TRBV20-1	TRBJ1-5	CATAYRNNNARLMF;CAVGAQYGGSQGNLIF	p813:T_Cell_Terminal_Effector_CD4+	1	-	-	-	-	-	-	-	-	-	-	-
14384	single	1	1	1	9.5e-07	1	0.001	1	0.001	0.95	global-ILQGGADT	CASilQGgaDTQYF	CASILQGGADTQYF	TRBV7-8	TRBJ2-3	CAASHPGSSNTGKLIF	c4:MAIT_Cells	1	-	-	-	-	-	-	-	-	-	-	-
14384	single	1	1	1	9.5e-07	1	0.001	1	0.001	0.95	global-ILQGGADT	CASilQGgaDTQYF	CASILQGGADTQYF	TRBV7-8	TRBJ2-3	CAASHPGSSNTGKLIF	c4:T_Cell_Effector_Memory_CD4+	1	-	-	-	-	-	-	-	-	-	-	-
14384	single	1	1	1	9.5e-07	1	0.001	1	0.001	0.95	global-ILQGGADT	CASilQGgaDTQYF	CASILQGGADTQYF	TRBV7-8	TRBJ2-3	CAASHPGSSNTGKLIF	c4:T_Cell_Effector_Memory_CD4+	1	-	-	-	-	-	-	-	-	-	-	-
14389	single	1	1	1	9.5e-07	1	0.001	1	0.001	0.95	global-SQATAGVQE	CASSQatAGvqEQYF	CASSQATAGVQEQYF	TRBV4-1	TRBJ2-7	CATVPGYSTLTF	c1:T_Cell_Effector_Memory_CD8+	1	-	-	-	-	-	-	-	-	-	-	-
14389	single	1	1	1	9.5e-07	1	0.001	1	0.001	0.95	global-SQATAGVQE	CASSQatAGvqEQYF	CASSQATAGVQEQYF	TRBV4-1	TRBJ2-7	CATVPGYSTLTF	c1:T_Cell_Terminal_Effector_CD8+	1	-	-	-	-	-	-	-	-	-	-	-
14389	single	1	1	1	9.5e-07	1	0.001	1	0.001	0.95	global-SQATAGVQE	CASSQatAGvqEQYF	CASSQATAGVQEQYF	TRBV4-1	TRBJ2-7	CATVPGYSTLTF	c1:T_Cell_Effector_Memory_CD8+	1	-	-	-	-	-	-	-	-	-	-	-
14389	single	1	1	1	9.5e-07	1	0.001	1	0.001	0.95	global-SQATAGVQE	CASSQatAGvqEQYF	CASSQATAGVQEQYF	TRBV4-1	TRBJ2-7	CATVPGYSTLTF	c1:T_Cell_Terminal_Effector_CD8+	1	-	-	-	-	-	-	-	-	-	-	-
14389	single	1	1	1	9.5e-07	1	0.001	1	0.001	0.95	global-SQATAGVQE	CASSQatAGvqEQYF	CASSQATAGVQEQYF	TRBV4-1	TRBJ2-7	CATVPGYSTLTF	c1:T_Cell_Effector_Memory_CD8+	1	-	-	-	-	-	-	-	-	-	-	-
14389	single	1	1	1	9.5e-07	1	0.001	1	0.001	0.95	global-SQATAGVQE	CASSQatAGvqEQYF	CASSQATAGVQEQYF	TRBV4-1	TRBJ2-7	CATVPGYSTLTF	c1:T_Cell_Terminal_Effector_CD8+	1	-	-	-	-	-	-	-	-	-	-	-
14393	single	1	1	1	9.5e-07	1	0.001	1	0.001	0.95	global-SFIAGGGNE	CASSfiAGGgNEQFF	CASSFIAGGGNEQFF	TRBV5-5	TRBJ2-1	CAMRDDQTGANNLFF	p417:T_Cell_Terminal_Effector_CD8+	1	-	-	-	-	-	-	-	-	-	-	-
14393	single	1	1	1	9.5e-07	1	0.001	1	0.001	0.95	global-SFIAGGGNE	CASSfiAGGgNEQFF	CASSFIAGGGNEQFF	TRBV5-5	TRBJ2-1	CAMRDDQTGANNLFF	p417:T_Cell_Terminal_Effector_CD8+	1	-	-	-	-	-	-	-	-	-	-	-
14446	single	1	1	1	9.5e-07	1	0.001	1	0.001	0.95	global-RGKWDTE	CATRGkwdTEAFF	CATRGKWDTEAFF	TRBV24-1	TRBJ1-1	CAASGGDTGFQKLVF	c3:T_Cell_Effector_Memory_CD8+	1	-	-	-	-	-	-	-	-	-	-	-
14446	single	1	1	1	9.5e-07	1	0.001	1	0.001	0.95	global-RGKWDTE	CATRGkwdTEAFF	CATRGKWDTEAFF	TRBV24-1	TRBJ1-1	CAASGGDTGFQKLVF	c3:T_Cell_Effector_Memory_CD8+	1	-	-	-	-	-	-	-	-	-	-	-
14460	single	1	1	1	9.5e-07	1	0.001	1	0.001	0.95	global-SLVSVGRNTE	CASSLvsvGRNTEAFF	CASSLVSVGRNTEAFF	TRBV11-2	TRBJ1-1	CIVRDVNTGFQKLVF	p812:T_Cell_Terminal_Effector_CD8+	1	-	-	-	-	-	-	-	-	-	-	-
14460	single	1	1	1	9.5e-07	1	0.001	1	0.001	0.95	global-SLVSVGRNTE	CASSLvsvGRNTEAFF	CASSLVSVGRNTEAFF	TRBV11-2	TRBJ1-1	CIVRDVNTGFQKLVF	p812:T_Cell_Effector_Memory_CD8+	1	-	-	-	-	-	-	-	-	-	-	-
14471	single	1	1	1	9.5e-07	1	0.001	1	0.001	0.95	global-SEANSGANV	CSASeanSGANVLTF	CSASEANSGANVLTF	TRBV20-1	TRBJ2-6	CAADRGSNYQLIW;CALTSSGNQFYF	p417:T_Cell_Effector_Memory_CD4+	1	-	-	-	-	-	-	-	-	-	-	-
14471	single	1	1	1	9.5e-07	1	0.001	1	0.001	0.95	global-SEANSGANV	CSASeanSGANVLTF	CSASEANSGANVLTF	TRBV20-1	TRBJ2-6	CAADRGSNYQLIW;CALTSSGNQFYF	p417:T_Cell_Central_Memory_CD4+	1	-	-	-	-	-	-	-	-	-	-	-
14471	single	1	1	1	9.5e-07	1	0.001	1	0.001	0.95	global-SEANSGANV	CSASeanSGANVLTF	CSASEANSGANVLTF	TRBV20-1	TRBJ2-6	CAADRGSNYQLIW;CALTSSGNQFYF	p417:T_Cell_Effector_Memory_CD4+	1	-	-	-	-	-	-	-	-	-	-	-
14478	single	1	1	1	9.5e-07	1	0.001	1	0.001	0.95	global-SLVDHTDYRAYE	CASSLvdhtdyraYEQYF	CASSLVDHTDYRAYEQYF	TRBV7-2	TRBJ2-7	CAMRERRGNRDDKIIF	p813:T_Cell_Central_Memory_CD8+	1	-	-	-	-	-	-	-	-	-	-	-
14478	single	1	1	1	9.5e-07	1	0.001	1	0.001	0.95	global-SLVDHTDYRAYE	CASSLvdhtdyraYEQYF	CASSLVDHTDYRAYEQYF	TRBV7-2	TRBJ2-7	CAMRERRGNRDDKIIF	p813:T_Cell_Central_Memory_CD8+	1	-	-	-	-	-	-	-	-	-	-	-
14481	single	1	1	1	9.5e-07	1	0.001	1	0.001	0.95	global-SESAGTGANV	CAISEsaGTGANVLTF	CAISESAGTGANVLTF	TRBV10-3	TRBJ2-6	CAARSGAGSYQLTF	p812:T_Cell_Effector_Memory_CD8+	1	-	-	-	-	-	-	-	-	-	-	-
14481	single	1	1	1	9.5e-07	1	0.001	1	0.001	0.95	global-SESAGTGANV	CAISEsaGTGANVLTF	CAISESAGTGANVLTF	TRBV10-3	TRBJ2-6	CAARSGAGSYQLTF	p812:MAIT_Cells	1	-	-	-	-	-	-	-	-	-	-	-
14483	single	1	1	1	9.5e-07	1	0.001	1	0.001	0.95	global-SLDRGLGDHTDT	CASSLDRGlgdhTDTQYF	CASSLDRGLGDHTDTQYF	TRBV6-5	TRBJ2-3	CALDPSGGYQKVTF;CAMRRFSDGQKLLF	p813:T_Cell_Terminal_Effector_CD8+	1	-	-	-	-	-	-	-	-	-	-	-
14483	single	1	1	1	9.5e-07	1	0.001	1	0.001	0.95	global-SLDRGLGDHTDT	CASSLDRGlgdhTDTQYF	CASSLDRGLGDHTDTQYF	TRBV6-5	TRBJ2-3	CALDPSGGYQKVTF;CAMRRFSDGQKLLF	p813:T_Cell_Terminal_Effector_CD8+	1	-	-	-	-	-	-	-	-	-	-	-
14483	single	1	1	1	9.5e-07	1	0.001	1	0.001	0.95	global-SLDRGLGDHTDT	CASSLDRGlgdhTDTQYF	CASSLDRGLGDHTDTQYF	TRBV6-5	TRBJ2-3	CALDPSGGYQKVTF;CAMRRFSDGQKLLF	p813:T_Cell_Terminal_Effector_CD8+	1	-	-	-	-	-	-	-	-	-	-	-
14483	single	1	1	1	9.5e-07	1	0.001	1	0.001	0.95	global-SLDRGLGDHTDT	CASSLDRGlgdhTDTQYF	CASSLDRGLGDHTDTQYF	TRBV6-5	TRBJ2-3	CALDPSGGYQKVTF;CAMRRFSDGQKLLF	p813:T_Cell_Terminal_Effector_CD8+	1	-	-	-	-	-	-	-	-	-	-	-
14483	single	1	1	1	9.5e-07	1	0.001	1	0.001	0.95	global-SLDRGLGDHTDT	CASSLDRGlgdhTDTQYF	CASSLDRGLGDHTDTQYF	TRBV6-5	TRBJ2-3	CALDPSGGYQKVTF;CAMRRFSDGQKLLF	p813:T_Cell_Terminal_Effector_CD8+	1	-	-	-	-	-	-	-	-	-	-	-
14483	single	1	1	1	9.5e-07	1	0.001	1	0.001	0.95	global-SLDRGLGDHTDT	CASSLDRGlgdhTDTQYF	CASSLDRGLGDHTDTQYF	TRBV6-5	TRBJ2-3	CALDPSGGYQKVTF;CAMRRFSDGQKLLF	p813:T_Cell_Central_Memory_CD4+	1	-	-	-	-	-	-	-	-	-	-	-
14483	single	1	1	1	9.5e-07	1	0.001	1	0.001	0.95	global-SLDRGLGDHTDT	CASSLDRGlgdhTDTQYF	CASSLDRGLGDHTDTQYF	TRBV6-5	TRBJ2-3	CALDPSGGYQKVTF;CAMRRFSDGQKLLF	p813:T_Cell_Terminal_Effector_CD8+	1	-	-	-	-	-	-	-	-	-	-	-
14483	single	1	1	1	9.5e-07	1	0.001	1	0.001	0.95	global-SLDRGLGDHTDT	CASSLDRGlgdhTDTQYF	CASSLDRGLGDHTDTQYF	TRBV6-5	TRBJ2-3	CALDPSGGYQKVTF;CAMRRFSDGQKLLF	p813:T_Cell_Terminal_Effector_CD8+	1	-	-	-	-	-	-	-	-	-	-	-
14484	single	1	1	1	9.5e-07	1	0.001	1	0.001	0.95	global-DEGDRDTYE	CSAdegDRdtYEQYF	CSADEGDRDTYEQYF	TRBV20-1	TRBJ2-7	CAMSALVGDDKIIF	p411:T_Cell_Effector_Memory_CD8+	1	-	-	-	-	-	-	-	-	-	-	-
14484	single	1	1	1	9.5e-07	1	0.001	1	0.001	0.95	global-DEGDRDTYE	CSAdegDRdtYEQYF	CSADEGDRDTYEQYF	TRBV20-1	TRBJ2-7	CAMSALVGDDKIIF	p411:T_Cell_Effector_Memory_CD8+	1	-	-	-	-	-	-	-	-	-	-	-
14484	single	1	1	1	9.5e-07	1	0.001	1	0.001	0.95	global-DEGDRDTYE	CSAdegDRdtYEQYF	CSADEGDRDTYEQYF	TRBV20-1	TRBJ2-7	CAMSALVGDDKIIF	p411:T_Cell_Terminal_Effector_CD8+	1	-	-	-	-	-	-	-	-	-	-	-
14498	single	1	1	1	9.5e-07	1	0.001	1	0.001	0.95	global-QRQPSTDT	CSGQrqpSTDTQYF	CSGQRQPSTDTQYF	TRBV20-1	TRBJ2-3	CIVRPNNNNDMRF	p813:T_Cell_Effector_Memory_CD4+	1	-	-	-	-	-	-	-	-	-	-	-
14498	single	1	1	1	9.5e-07	1	0.001	1	0.001	0.95	global-QRQPSTDT	CSGQrqpSTDTQYF	CSGQRQPSTDTQYF	TRBV20-1	TRBJ2-3	CIVRPNNNNDMRF	p813:T_Cell_Central_Memory_CD4+	1	-	-	-	-	-	-	-	-	-	-	-
14498	single	1	1	1	9.5e-07	1	0.001	1	0.001	0.95	global-QRQPSTDT	CSGQrqpSTDTQYF	CSGQRQPSTDTQYF	TRBV20-1	TRBJ2-3	CIVRPNNNNDMRF	p813:T_Cell_Effector_Memory_CD4+	1	-	-	-	-	-	-	-	-	-	-	-
14498	single	1	1	1	9.5e-07	1	0.001	1	0.001	0.95	global-QRQPSTDT	CSGQrqpSTDTQYF	CSGQRQPSTDTQYF	TRBV20-1	TRBJ2-3	CIVRPNNNNDMRF	p813:T_Cell_Effector_Memory_CD4+	1	-	-	-	-	-	-	-	-	-	-	-
14498	single	1	1	1	9.5e-07	1	0.001	1	0.001	0.95	global-QRQPSTDT	CSGQrqpSTDTQYF	CSGQRQPSTDTQYF	TRBV20-1	TRBJ2-3	CIVRPNNNNDMRF	p813:T_Cell_Central_Memory_CD4+	1	-	-	-	-	-	-	-	-	-	-	-
14498	single	1	1	1	9.5e-07	1	0.001	1	0.001	0.95	global-QRQPSTDT	CSGQrqpSTDTQYF	CSGQRQPSTDTQYF	TRBV20-1	TRBJ2-3	CIVRPNNNNDMRF	p813:T_Cell_Effector_Memory_CD4+	1	-	-	-	-	-	-	-	-	-	-	-
14498	single	1	1	1	9.5e-07	1	0.001	1	0.001	0.95	global-QRQPSTDT	CSGQrqpSTDTQYF	CSGQRQPSTDTQYF	TRBV20-1	TRBJ2-3	CIVRPNNNNDMRF	p813:T_Cell_Effector_Memory_CD4+	1	-	-	-	-	-	-	-	-	-	-	-
14498	single	1	1	1	9.5e-07	1	0.001	1	0.001	0.95	global-QRQPSTDT	CSGQrqpSTDTQYF	CSGQRQPSTDTQYF	TRBV20-1	TRBJ2-3	CIVRPNNNNDMRF	p813:T_Cell_Central_Memory_CD4+	1	-	-	-	-	-	-	-	-	-	-	-
14498	single	1	1	1	9.5e-07	1	0.001	1	0.001	0.95	global-QRQPSTDT	CSGQrqpSTDTQYF	CSGQRQPSTDTQYF	TRBV20-1	TRBJ2-3	CIVRPNNNNDMRF	p813:T_Cell_Effector_Memory_CD8+	1	-	-	-	-	-	-	-	-	-	-	-
14498	single	1	1	1	9.5e-07	1	0.001	1	0.001	0.95	global-QRQPSTDT	CSGQrqpSTDTQYF	CSGQRQPSTDTQYF	TRBV20-1	TRBJ2-3	CIVRPNNNNDMRF	p813:T_Cell_Central_Memory_CD4+	1	-	-	-	-	-	-	-	-	-	-	-
14498	single	1	1	1	9.5e-07	1	0.001	1	0.001	0.95	global-QRQPSTDT	CSGQrqpSTDTQYF	CSGQRQPSTDTQYF	TRBV20-1	TRBJ2-3	CIVRPNNNNDMRF	p813:T_Cell_Central_Memory_CD4+	1	-	-	-	-	-	-	-	-	-	-	-
14498	single	1	1	1	9.5e-07	1	0.001	1	0.001	0.95	global-QRQPSTDT	CSGQrqpSTDTQYF	CSGQRQPSTDTQYF	TRBV20-1	TRBJ2-3	CIVRPNNNNDMRF	p813:T_Cell_Effector_Memory_CD4+	1	-	-	-	-	-	-	-	-	-	-	-
14498	single	1	1	1	9.5e-07	1	0.001	1	0.001	0.95	global-QRQPSTDT	CSGQrqpSTDTQYF	CSGQRQPSTDTQYF	TRBV20-1	TRBJ2-3	CIVRPNNNNDMRF	p813:T_Cell_Central_Memory_CD4+	1	-	-	-	-	-	-	-	-	-	-	-
14502	single	1	1	1	9.5e-07	1	0.001	1	0.001	0.95	global-DTGYEYG	CSVdTGyeYGYTF	CSVDTGYEYGYTF	TRBV29-1	TRBJ1-2	CAVKTGGGNKLTF	p411:T_Cell_Effector_Memory_CD8+	1	-	-	-	-	-	-	-	-	-	-	-
14502	single	1	1	1	9.5e-07	1	0.001	1	0.001	0.95	global-DTGYEYG	CSVdTGyeYGYTF	CSVDTGYEYGYTF	TRBV29-1	TRBJ1-2	CAVKTGGGNKLTF	p411:T_Cell_Effector_Memory_CD8+	1	-	-	-	-	-	-	-	-	-	-	-
14502	single	1	1	1	9.5e-07	1	0.001	1	0.001	0.95	global-DTGYEYG	CSVdTGyeYGYTF	CSVDTGYEYGYTF	TRBV29-1	TRBJ1-2	CAVKTGGGNKLTF	p411:T_Cell_Effector_Memory_CD8+	1	-	-	-	-	-	-	-	-	-	-	-
14513	single	1	1	1	9.5e-07	1	0.001	1	0.001	0.95	global-SDSAANTGE	CASSDsaaNTGELFF	CASSDSAANTGELFF	TRBV6-4	TRBJ2-2	CAVMDSNYQLIW	p813:MAIT_Cells	1	-	-	-	-	-	-	-	-	-	-	-
14513	single	1	1	1	9.5e-07	1	0.001	1	0.001	0.95	global-SDSAANTGE	CASSDsaaNTGELFF	CASSDSAANTGELFF	TRBV6-4	TRBJ2-2	CAVMDSNYQLIW	p813:MAIT_Cells	1	-	-	-	-	-	-	-	-	-	-	-
14538	single	1	1	1	9.5e-07	1	0.001	1	0.001	0.95	global-SESQGGIGEK	CASSEsQGgigEKLFF	CASSESQGGIGEKLFF	TRBV2	TRBJ1-4	CAVDNTDKLIF	ldata:T_Cell_Central_Memory_CD4+	1	-	-	-	-	-	-	-	-	-	-	-
14538	single	1	1	1	9.5e-07	1	0.001	1	0.001	0.95	global-SESQGGIGEK	CASSEsQGgigEKLFF	CASSESQGGIGEKLFF	TRBV2	TRBJ1-4	CAVDNTDKLIF	ldata:T_Cell_Central_Memory_CD4+	1	-	-	-	-	-	-	-	-	-	-	-
14540	single	1	1	1	9.5e-07	1	0.001	1	0.001	0.95	global-SSPLGGTE	CASSSplGGTEAFF	CASSSPLGGTEAFF	TRBV2	TRBJ1-1	CAVTGANNLFF	c411:T_Cell_Terminal_Effector_CD8+	1	-	-	-	-	-	-	-	-	-	-	-
14540	single	1	1	1	9.5e-07	1	0.001	1	0.001	0.95	global-SSPLGGTE	CASSSplGGTEAFF	CASSSPLGGTEAFF	TRBV2	TRBJ1-1	CAVTGANNLFF	c411:T_Cell_Terminal_Effector_CD8+	1	-	-	-	-	-	-	-	-	-	-	-
14540	single	1	1	1	9.5e-07	1	0.001	1	0.001	0.95	global-SSPLGGTE	CASSSplGGTEAFF	CASSSPLGGTEAFF	TRBV2	TRBJ1-1	CAVTGANNLFF	c411:T_Cell_Terminal_Effector_CD8+	1	-	-	-	-	-	-	-	-	-	-	-
14540	single	1	1	1	9.5e-07	1	0.001	1	0.001	0.95	global-SSPLGGTE	CASSSplGGTEAFF	CASSSPLGGTEAFF	TRBV2	TRBJ1-1	CAVTGANNLFF	c411:T_Cell_Terminal_Effector_CD8+	1	-	-	-	-	-	-	-	-	-	-	-
14540	single	1	1	1	9.5e-07	1	0.001	1	0.001	0.95	global-SSPLGGTE	CASSSplGGTEAFF	CASSSPLGGTEAFF	TRBV2	TRBJ1-1	CAVTGANNLFF	c411:T_Cell_Effector_Memory_CD8+	1	-	-	-	-	-	-	-	-	-	-	-
14540	single	1	1	1	9.5e-07	1	0.001	1	0.001	0.95	global-SSPLGGTE	CASSSplGGTEAFF	CASSSPLGGTEAFF	TRBV2	TRBJ1-1	CAVTGANNLFF	c411:T_Cell_Terminal_Effector_CD8+	1	-	-	-	-	-	-	-	-	-	-	-
14540	single	1	1	1	9.5e-07	1	0.001	1	0.001	0.95	global-SSPLGGTE	CASSSplGGTEAFF	CASSSPLGGTEAFF	TRBV2	TRBJ1-1	CAVTGANNLFF	c411:T_Cell_Terminal_Effector_CD8+	1	-	-	-	-	-	-	-	-	-	-	-
14540	single	1	1	1	9.5e-07	1	0.001	1	0.001	0.95	global-SSPLGGTE	CASSSplGGTEAFF	CASSSPLGGTEAFF	TRBV2	TRBJ1-1	CAVTGANNLFF	c411:T_Cell_Effector_Memory_CD8+	1	-	-	-	-	-	-	-	-	-	-	-
14540	single	1	1	1	9.5e-07	1	0.001	1	0.001	0.95	global-SSPLGGTE	CASSSplGGTEAFF	CASSSPLGGTEAFF	TRBV2	TRBJ1-1	CAVTGANNLFF	c411:T_Cell_Effector_Memory_CD8+	1	-	-	-	-	-	-	-	-	-	-	-
14540	single	1	1	1	9.5e-07	1	0.001	1	0.001	0.95	global-SSPLGGTE	CASSSplGGTEAFF	CASSSPLGGTEAFF	TRBV2	TRBJ1-1	CAVTGANNLFF	c411:T_Cell_Terminal_Effector_CD8+	1	-	-	-	-	-	-	-	-	-	-	-
14540	single	1	1	1	9.5e-07	1	0.001	1	0.001	0.95	global-SSPLGGTE	CASSSplGGTEAFF	CASSSPLGGTEAFF	TRBV2	TRBJ1-1	CAVTGANNLFF	c411:T_Cell_Effector_Memory_CD8+	1	-	-	-	-	-	-	-	-	-	-	-
14544	single	1	1	1	9.5e-07	1	0.001	1	0.001	0.95	global-SDLTSGYNE	CASSDlTSGYNEQFF	CASSDLTSGYNEQFF	TRBV2	TRBJ2-1	CLVGASGGYNKLIF	c1:T_Cell_Terminal_Effector_CD8+	1	-	-	-	-	-	-	-	-	-	-	-
14544	single	1	1	1	9.5e-07	1	0.001	1	0.001	0.95	global-SDLTSGYNE	CASSDlTSGYNEQFF	CASSDLTSGYNEQFF	TRBV2	TRBJ2-1	CLVGASGGYNKLIF	c1:T_Cell_Effector_Memory_CD8+	1	-	-	-	-	-	-	-	-	-	-	-
14544	single	1	1	1	9.5e-07	1	0.001	1	0.001	0.95	global-SDLTSGYNE	CASSDlTSGYNEQFF	CASSDLTSGYNEQFF	TRBV2	TRBJ2-1	CLVGASGGYNKLIF	c1:T_Cell_Terminal_Effector_CD8+	1	-	-	-	-	-	-	-	-	-	-	-
14544	single	1	1	1	9.5e-07	1	0.001	1	0.001	0.95	global-SDLTSGYNE	CASSDlTSGYNEQFF	CASSDLTSGYNEQFF	TRBV2	TRBJ2-1	CLVGASGGYNKLIF	c1:T_Cell_Terminal_Effector_CD8+	1	-	-	-	-	-	-	-	-	-	-	-
14574	single	1	1	1	9.5e-07	1	0.001	1	0.001	0.95	global-SQDATYE	CASSQdatYEQYF	CASSQDATYEQYF	TRBV4-2	TRBJ2-7	CAAGATSGTYKYIF	c3:T_Cell_Non-Vd2_gd	1	-	-	-	-	-	-	-	-	-	-	-
14574	single	1	1	1	9.5e-07	1	0.001	1	0.001	0.95	global-SQDATYE	CASSQdatYEQYF	CASSQDATYEQYF	TRBV4-2	TRBJ2-7	CAAGATSGTYKYIF	c3:T_Cell_Effector_Memory_CD8+	1	-	-	-	-	-	-	-	-	-	-	-
14578	single	1	1	1	9.5e-07	1	0.001	1	0.001	0.95	global-SLGLGLDE	CASSLGLgldEQFF	CASSLGLGLDEQFF	TRBV12-4	TRBJ2-1	CALMSNQAGTALIF	p13:T_Cell_Effector_Memory_CD8+	1	-	-	-	-	-	-	-	-	-	-	-
14578	single	1	1	1	9.5e-07	1	0.001	1	0.001	0.95	global-SLGLGLDE	CASSLGLgldEQFF	CASSLGLGLDEQFF	TRBV12-4	TRBJ2-1	CALMSNQAGTALIF	p13:T_Cell_Effector_Memory_CD4+	1	-	-	-	-	-	-	-	-	-	-	-
14578	single	1	1	1	9.5e-07	1	0.001	1	0.001	0.95	global-SLGLGLDE	CASSLGLgldEQFF	CASSLGLGLDEQFF	TRBV12-4	TRBJ2-1	CALMSNQAGTALIF	p13:T_Cell_Effector_Memory_CD4+	1	-	-	-	-	-	-	-	-	-	-	-
14578	single	1	1	1	9.5e-07	1	0.001	1	0.001	0.95	global-SLGLGLDE	CASSLGLgldEQFF	CASSLGLGLDEQFF	TRBV12-4	TRBJ2-1	CALMSNQAGTALIF	p13:T_Cell_Effector_Memory_CD4+	1	-	-	-	-	-	-	-	-	-	-	-
14581	single	1	1	1	9.5e-07	1	0.001	1	0.001	0.95	global-SAARGRYNSP	CASSaaRGrYNSPLHF	CASSAARGRYNSPLHF	TRBV5-6	TRBJ1-6	CAENTGTGTASKLTF	p813:T_Cell_Central_Memory_CD4+	1	-	-	-	-	-	-	-	-	-	-	-
14581	single	1	1	1	9.5e-07	1	0.001	1	0.001	0.95	global-SAARGRYNSP	CASSaaRGrYNSPLHF	CASSAARGRYNSPLHF	TRBV5-6	TRBJ1-6	CAENTGTGTASKLTF	p813:T_Cell_Central_Memory_CD4+	1	-	-	-	-	-	-	-	-	-	-	-
14597	single	1	1	1	9.5e-07	1	0.001	1	0.001	0.95	global-SQVPGEPAKNI	CASSQvpgepAKNIQYF	CASSQVPGEPAKNIQYF	TRBV4-3	TRBJ2-4	CAAWDSNYQLIW	c1:MAIT_Cells	1	-	-	-	-	-	-	-	-	-	-	-
14597	single	1	1	1	9.5e-07	1	0.001	1	0.001	0.95	global-SQVPGEPAKNI	CASSQvpgepAKNIQYF	CASSQVPGEPAKNIQYF	TRBV4-3	TRBJ2-4	CAAWDSNYQLIW	c1:MAIT_Cells	1	-	-	-	-	-	-	-	-	-	-	-
14605	single	1	1	1	9.5e-07	1	0.001	1	0.001	0.95	global-SPDSQPDNE	CASSPdsqpdNEQFF	CASSPDSQPDNEQFF	TRBV5-4	TRBJ2-1	CAATDTGRRALTF;CVVIMRDSGYSTLTF	p411:T_Cell_Effector_Memory_CD4+	1	-	-	-	-	-	-	-	-	-	-	-
14605	single	1	1	1	9.5e-07	1	0.001	1	0.001	0.95	global-SPDSQPDNE	CASSPdsqpdNEQFF	CASSPDSQPDNEQFF	TRBV5-4	TRBJ2-1	CAATDTGRRALTF;CVVIMRDSGYSTLTF	p411:T_Cell_Effector_Memory_CD4+	1	-	-	-	-	-	-	-	-	-	-	-
14606	single	1	1	1	9.5e-07	1	0.001	1	0.001	0.95	global-SELLVGTGE	CASSEllvgTGELFF	CASSELLVGTGELFF	TRBV2	TRBJ2-2	CAGAPEGAAGNKLTF	p813:T_Cell_Central_Memory_CD8+	1	-	-	-	-	-	-	-	-	-	-	-
14606	single	1	1	1	9.5e-07	1	0.001	1	0.001	0.95	global-SELLVGTGE	CASSEllvgTGELFF	CASSELLVGTGELFF	TRBV2	TRBJ2-2	CAGAPEGAAGNKLTF	p813:T_Cell_Effector_Memory_CD8+	1	-	-	-	-	-	-	-	-	-	-	-
14608	single	1	1	1	9.5e-07	1	0.001	1	0.001	0.95	global-SIVAGVINE	CASSIvAGviNEQFF	CASSIVAGVINEQFF	TRBV19	TRBJ2-1	CASRGRETSGSRLTF	p13:T_Cell_Terminal_Effector_CD8+	1	-	-	-	-	-	-	-	-	-	-	-
14608	single	1	1	1	9.5e-07	1	0.001	1	0.001	0.95	global-SIVAGVINE	CASSIvAGviNEQFF	CASSIVAGVINEQFF	TRBV19	TRBJ2-1	CASRGRETSGSRLTF	p13:T_Cell_Effector_Memory_CD8+	1	-	-	-	-	-	-	-	-	-	-	-
14608	single	1	1	1	9.5e-07	1	0.001	1	0.001	0.95	global-SIVAGVINE	CASSIvAGviNEQFF	CASSIVAGVINEQFF	TRBV19	TRBJ2-1	CASRGRETSGSRLTF	p13:T_Cell_Effector_Memory_CD8+	1	-	-	-	-	-	-	-	-	-	-	-
14608	single	1	1	1	9.5e-07	1	0.001	1	0.001	0.95	global-SIVAGVINE	CASSIvAGviNEQFF	CASSIVAGVINEQFF	TRBV19	TRBJ2-1	CASRGRETSGSRLTF	p13:T_Cell_Effector_Memory_CD8+	1	-	-	-	-	-	-	-	-	-	-	-
14608	single	1	1	1	9.5e-07	1	0.001	1	0.001	0.95	global-SIVAGVINE	CASSIvAGviNEQFF	CASSIVAGVINEQFF	TRBV19	TRBJ2-1	CASRGRETSGSRLTF	p13:T_Cell_Effector_Memory_CD8+	1	-	-	-	-	-	-	-	-	-	-	-
14608	single	1	1	1	9.5e-07	1	0.001	1	0.001	0.95	global-SIVAGVINE	CASSIvAGviNEQFF	CASSIVAGVINEQFF	TRBV19	TRBJ2-1	CASRGRETSGSRLTF	p13:T_Cell_Effector_Memory_CD8+	1	-	-	-	-	-	-	-	-	-	-	-
14612	single	1	1	1	9.5e-07	1	0.001	1	0.001	0.95	global-SYLAGPNQP	CASSYLAGpNQPQHF	CASSYLAGPNQPQHF	TRBV6-5	TRBJ1-5	CAVNMLRGFGNVLHC	p813:T_Cell_Central_Memory_CD4+	1	-	-	-	-	-	-	-	-	-	-	-
14612	single	1	1	1	9.5e-07	1	0.001	1	0.001	0.95	global-SYLAGPNQP	CASSYLAGpNQPQHF	CASSYLAGPNQPQHF	TRBV6-5	TRBJ1-5	CAVNMLRGFGNVLHC	p813:T_Cell_Central_Memory_CD4+	1	-	-	-	-	-	-	-	-	-	-	-
14615	single	1	1	1	9.5e-07	1	0.001	1	0.001	0.95	global-SLPGRSSYE	CASSLpGRsSYEQYF	CASSLPGRSSYEQYF	TRBV5-1	TRBJ2-7	CAMRGHNNAGNMLTF	p812:T_Cell_Terminal_Effector_CD8+	1	-	-	-	-	-	-	-	-	-	-	-
14615	single	1	1	1	9.5e-07	1	0.001	1	0.001	0.95	global-SLPGRSSYE	CASSLpGRsSYEQYF	CASSLPGRSSYEQYF	TRBV5-1	TRBJ2-7	CAMRGHNNAGNMLTF	p812:T_Cell_Effector_Memory_CD8+	1	-	-	-	-	-	-	-	-	-	-	-
14615	single	1	1	1	9.5e-07	1	0.001	1	0.001	0.95	global-SLPGRSSYE	CASSLpGRsSYEQYF	CASSLPGRSSYEQYF	TRBV5-1	TRBJ2-7	CAMRGHNNAGNMLTF	p812:T_Cell_Terminal_Effector_CD8+	1	-	-	-	-	-	-	-	-	-	-	-
14623	single	1	1	1	9.5e-07	1	0.001	1	0.001	0.95	global-SGSAEGNT	CASSgsaeGNTIYF	CASSGSAEGNTIYF	TRBV6-1	TRBJ1-3	CAVMDSNYQLIW	c3:MAIT_Cells	1	-	-	-	-	-	-	-	-	-	-	-
14623	single	1	1	1	9.5e-07	1	0.001	1	0.001	0.95	global-SGSAEGNT	CASSgsaeGNTIYF	CASSGSAEGNTIYF	TRBV6-1	TRBJ1-3	CAVMDSNYQLIW	c3:MAIT_Cells	1	-	-	-	-	-	-	-	-	-	-	-
14625	single	1	1	1	9.5e-07	1	0.001	1	0.001	0.95	global-SSLLTYRSSGNT	CAWSslltyrsSGNTIYF	CAWSSLLTYRSSGNTIYF	TRBV30	TRBJ1-3	CIVRALIQGAQKLVF	p812:T_Cell_Effector_Memory_CD8+	1	-	-	-	-	-	-	-	-	-	-	-
14625	single	1	1	1	9.5e-07	1	0.001	1	0.001	0.95	global-SSLLTYRSSGNT	CAWSslltyrsSGNTIYF	CAWSSLLTYRSSGNTIYF	TRBV30	TRBJ1-3	CIVRALIQGAQKLVF	p812:T_Cell_Effector_Memory_CD8+	1	-	-	-	-	-	-	-	-	-	-	-
14633	single	1	2	1	9.5e-07	1	0.001	1	0.001	0.95	global-SESDSNQP	CASSEsdSNQPQHF	CASSESDSNQPQHF	TRBV10-2	TRBJ1-5	CAGARYQLIW	p813:T_Cell_Central_Memory_CD4+	1	-	-	-	-	-	-	-	-	-	-	-
14633	single	1	2	1	9.5e-07	1	0.001	1	0.001	0.95	global-SESDSNQP	CASSEsdSNQPQHF	CASSESDSNQPQHF	TRBV10-2	TRBJ1-5	CAGARVQLVF	c4:T_Cell_Effector_Memory_CD8+	1	-	-	-	-	-	-	-	-	-	-	-
14672	single	1	1	1	9.5e-07	1	0.001	1	0.001	0.95	global-SGTGGDTDT	CASSGTGGdTDTQYF	CASSGTGGDTDTQYF	TRBV6-1	TRBJ2-3	CACMDSNYQLIW	p13:MAIT_Cells	1	-	-	-	-	-	-	-	-	-	-	-
14672	single	1	1	1	9.5e-07	1	0.001	1	0.001	0.95	global-SGTGGDTDT	CASSGTGGdTDTQYF	CASSGTGGDTDTQYF	TRBV6-1	TRBJ2-3	CACMDSNYQLIW	p13:MAIT_Cells	1	-	-	-	-	-	-	-	-	-	-	-
14672	single	1	1	1	9.5e-07	1	0.001	1	0.001	0.95	global-SGTGGDTDT	CASSGTGGdTDTQYF	CASSGTGGDTDTQYF	TRBV6-1	TRBJ2-3	CACMDSNYQLIW	p13:MAIT_Cells	1	-	-	-	-	-	-	-	-	-	-	-
14706	single	1	1	1	9.5e-07	1	0.001	1	0.001	0.95	global-KAGELWTDT	CAgkAGelwTDTQYF	CAGKAGELWTDTQYF	TRBV6-6	TRBJ2-3	CALIPNQAGTALIF	p417:T_Cell_Central_Memory_CD4+	1	-	-	-	-	-	-	-	-	-	-	-
14706	single	1	1	1	9.5e-07	1	0.001	1	0.001	0.95	global-KAGELWTDT	CAgkAGelwTDTQYF	CAGKAGELWTDTQYF	TRBV6-6	TRBJ2-3	CALIPNQAGTALIF	p417:T_Cell_Central_Memory_CD4+	1	-	-	-	-	-	-	-	-	-	-	-
14724	single	1	1	1	9.5e-07	1	0.001	1	0.001	0.95	global-SQVGSNQP	CASSQvgSNQPQHF	CASSQVGSNQPQHF	TRBV4-1	TRBJ1-5	CAMREFNDYKLSF	c1:T_Cell_Terminal_Effector_CD8+	1	-	-	-	-	-	-	-	-	-	-	-
14724	single	1	1	1	9.5e-07	1	0.001	1	0.001	0.95	global-SQVGSNQP	CASSQvgSNQPQHF	CASSQVGSNQPQHF	TRBV4-1	TRBJ1-5	CAMREFNDYKLSF	c1:T_Cell_Terminal_Effector_CD8+	1	-	-	-	-	-	-	-	-	-	-	-
14724	single	1	1	1	9.5e-07	1	0.001	1	0.001	0.95	global-SQVGSNQP	CASSQvgSNQPQHF	CASSQVGSNQPQHF	TRBV4-1	TRBJ1-5	CAMREFNDYKLSF	c1:T_Cell_Effector_Memory_CD8+	1	-	-	-	-	-	-	-	-	-	-	-
14724	single	1	1	1	9.5e-07	1	0.001	1	0.001	0.95	global-SQVGSNQP	CASSQvgSNQPQHF	CASSQVGSNQPQHF	TRBV4-1	TRBJ1-5	CAMREFNDYKLSF	c1:T_Cell_Terminal_Effector_CD8+	1	-	-	-	-	-	-	-	-	-	-	-
14724	single	1	1	1	9.5e-07	1	0.001	1	0.001	0.95	global-SQVGSNQP	CASSQvgSNQPQHF	CASSQVGSNQPQHF	TRBV4-1	TRBJ1-5	CAMREFNDYKLSF	c1:T_Cell_Terminal_Effector_CD8+	1	-	-	-	-	-	-	-	-	-	-	-
14724	single	1	1	1	9.5e-07	1	0.001	1	0.001	0.95	global-SQVGSNQP	CASSQvgSNQPQHF	CASSQVGSNQPQHF	TRBV4-1	TRBJ1-5	CAMREFNDYKLSF	c1:T_Cell_Terminal_Effector_CD8+	1	-	-	-	-	-	-	-	-	-	-	-
14724	single	1	1	1	9.5e-07	1	0.001	1	0.001	0.95	global-SQVGSNQP	CASSQvgSNQPQHF	CASSQVGSNQPQHF	TRBV4-1	TRBJ1-5	CAMREFNDYKLSF	c1:T_Cell_Terminal_Effector_CD8+	1	-	-	-	-	-	-	-	-	-	-	-
14724	single	1	1	1	9.5e-07	1	0.001	1	0.001	0.95	global-SQVGSNQP	CASSQvgSNQPQHF	CASSQVGSNQPQHF	TRBV4-1	TRBJ1-5	CAMREFNDYKLSF	c1:T_Cell_Terminal_Effector_CD8+	1	-	-	-	-	-	-	-	-	-	-	-
14724	single	1	1	1	9.5e-07	1	0.001	1	0.001	0.95	global-SQVGSNQP	CASSQvgSNQPQHF	CASSQVGSNQPQHF	TRBV4-1	TRBJ1-5	CAMREFNDYKLSF	c1:T_Cell_Effector_Memory_CD8+	1	-	-	-	-	-	-	-	-	-	-	-
14724	single	1	1	1	9.5e-07	1	0.001	1	0.001	0.95	global-SQVGSNQP	CASSQvgSNQPQHF	CASSQVGSNQPQHF	TRBV4-1	TRBJ1-5	CAMREFNDYKLSF	c1:T_Cell_Effector_Memory_CD8+	1	-	-	-	-	-	-	-	-	-	-	-
14724	single	1	1	1	9.5e-07	1	0.001	1	0.001	0.95	global-SQVGSNQP	CASSQvgSNQPQHF	CASSQVGSNQPQHF	TRBV4-1	TRBJ1-5	CAMREFNDYKLSF	c1:T_Cell_Effector_Memory_CD8+	1	-	-	-	-	-	-	-	-	-	-	-
14724	single	1	1	1	9.5e-07	1	0.001	1	0.001	0.95	global-SQVGSNQP	CASSQvgSNQPQHF	CASSQVGSNQPQHF	TRBV4-1	TRBJ1-5	CAMREFNDYKLSF	c1:T_Cell_Effector_Memory_CD8+	1	-	-	-	-	-	-	-	-	-	-	-
14724	single	1	1	1	9.5e-07	1	0.001	1	0.001	0.95	global-SQVGSNQP	CASSQvgSNQPQHF	CASSQVGSNQPQHF	TRBV4-1	TRBJ1-5	CAMREFNDYKLSF	c1:T_Cell_Terminal_Effector_CD8+	1	-	-	-	-	-	-	-	-	-	-	-
14724	single	1	1	1	9.5e-07	1	0.001	1	0.001	0.95	global-SQVGSNQP	CASSQvgSNQPQHF	CASSQVGSNQPQHF	TRBV4-1	TRBJ1-5	CAMREFNDYKLSF	c1:T_Cell_Effector_Memory_CD8+	1	-	-	-	-	-	-	-	-	-	-	-
14747	single	1	1	1	9.5e-07	1	0.001	1	0.001	0.95	global-SERREVGE	CASSErREvgEQFF	CASSERREVGEQFF	TRBV10-1	TRBJ2-1	CAVEDKNAGNMLTF	p13:T_Cell_Effector_Memory_CD4+	1	-	-	-	-	-	-	-	-	-	-	-
14747	single	1	1	1	9.5e-07	1	0.001	1	0.001	0.95	global-SERREVGE	CASSErREvgEQFF	CASSERREVGEQFF	TRBV10-1	TRBJ2-1	CAVEDKNAGNMLTF	p13:T_Cell_Effector_Memory_CD4+	1	-	-	-	-	-	-	-	-	-	-	-
14760	single	1	1	1	9.5e-07	1	0.001	1	0.001	0.95	global-SWAESGE	CASSwaeSGEQYF	CASSWAESGEQYF	TRBV12-3	TRBJ2-7	CVVSEPGGGYQKVTF	p417:T_Cell_Central_Memory_CD4+	1	-	-	-	-	-	-	-	-	-	-	-
14760	single	1	1	1	9.5e-07	1	0.001	1	0.001	0.95	global-SWAESGE	CASSwaeSGEQYF	CASSWAESGEQYF	TRBV12-3	TRBJ2-7	CVVSEPGGGYQKVTF	p417:T_Cell_Central_Memory_CD4+	1	-	-	-	-	-	-	-	-	-	-	-
14764	single	1	1	1	9.5e-07	1	0.001	1	0.001	0.95	global-RDEAAGTYE	CSARdeaaGTYEQYF	CSARDEAAGTYEQYF	TRBV20-1	TRBJ2-7	CILRDPLDPGNTPLVF	p813:T_Cell_Effector_Memory_CD4+	1	-	-	-	-	-	-	-	-	-	-	-
14764	single	1	1	1	9.5e-07	1	0.001	1	0.001	0.95	global-RDEAAGTYE	CSARdeaaGTYEQYF	CSARDEAAGTYEQYF	TRBV20-1	TRBJ2-7	CILRDPLDPGNTPLVF	p813:T_Cell_Effector_Memory_CD4+	1	-	-	-	-	-	-	-	-	-	-	-
14775	single	1	1	1	9.5e-07	1	0.001	1	0.001	0.95	global-SFAFTDT	CASSfafTDTQYF	CASSFAFTDTQYF	TRBV7-8	TRBJ2-3	CVVSARNNAGNMLTF	p13:T_Cell_Effector_Memory_CD8+	1	-	-	-	-	-	-	-	-	-	-	-
14775	single	1	1	1	9.5e-07	1	0.001	1	0.001	0.95	global-SFAFTDT	CASSfafTDTQYF	CASSFAFTDTQYF	TRBV7-8	TRBJ2-3	CVVSARNNAGNMLTF	p13:T_Cell_Effector_Memory_CD8+	1	-	-	-	-	-	-	-	-	-	-	-
14777	single	1	1	1	9.5e-07	1	0.001	1	0.001	0.95	global-RAGTSHYE	CSARaGTShYEQYV	CSARAGTSHYEQYV	TRBV20-1	TRBJ2-7	CAVMDSNYQLIW	p13:MAIT_Cells	1	-	-	-	-	-	-	-	-	-	-	-
14777	single	1	1	1	9.5e-07	1	0.001	1	0.001	0.95	global-RAGTSHYE	CSARaGTShYEQYV	CSARAGTSHYEQYV	TRBV20-1	TRBJ2-7	CAVMDSNYQLIW	p13:MAIT_Cells	1	-	-	-	-	-	-	-	-	-	-	-
14777	single	1	1	1	9.5e-07	1	0.001	1	0.001	0.95	global-RAGTSHYE	CSARaGTShYEQYV	CSARAGTSHYEQYV	TRBV20-1	TRBJ2-7	CAVMDSNYQLIW	p13:MAIT_Cells	1	-	-	-	-	-	-	-	-	-	-	-
14777	single	1	1	1	9.5e-07	1	0.001	1	0.001	0.95	global-RAGTSHYE	CSARaGTShYEQYV	CSARAGTSHYEQYV	TRBV20-1	TRBJ2-7	CAVMDSNYQLIW	p13:MAIT_Cells	1	-	-	-	-	-	-	-	-	-	-	-
14786	single	1	1	1	9.5e-07	1	0.001	1	0.001	0.95	global-SLTGQGGTGE	CASSLtGQGgTGELFF	CASSLTGQGGTGELFF	TRBV28	TRBJ2-2	CAFTRGSQGNLIF	c411:T_Cell_Central_Memory_CD4+	1	-	-	-	-	-	-	-	-	-	-	-
14786	single	1	1	1	9.5e-07	1	0.001	1	0.001	0.95	global-SLTGQGGTGE	CASSLtGQGgTGELFF	CASSLTGQGGTGELFF	TRBV28	TRBJ2-2	CAFTRGSQGNLIF	c411:T_Cell_Central_Memory_CD4+	1	-	-	-	-	-	-	-	-	-	-	-
14803	single	1	1	1	9.5e-07	1	0.001	1	0.001	0.95	global-SLGDRAYNE	CASSLgDRaYNEQFF	CASSLGDRAYNEQFF	TRBV5-6	TRBJ2-1	CALSEATSGSARQLTF	c1:T_Cell_Terminal_Effector_CD8+	1	-	-	-	-	-	-	-	-	-	-	-
14803	single	1	1	1	9.5e-07	1	0.001	1	0.001	0.95	global-SLGDRAYNE	CASSLgDRaYNEQFF	CASSLGDRAYNEQFF	TRBV5-6	TRBJ2-1	CALSEATSGSARQLTF	c1:T_Cell_Terminal_Effector_CD8+	1	-	-	-	-	-	-	-	-	-	-	-
14803	single	1	1	1	9.5e-07	1	0.001	1	0.001	0.95	global-SLGDRAYNE	CASSLgDRaYNEQFF	CASSLGDRAYNEQFF	TRBV5-6	TRBJ2-1	CALSEATSGSARQLTF	c1:T_Cell_Effector_Memory_CD8+	1	-	-	-	-	-	-	-	-	-	-	-
14803	single	1	1	1	9.5e-07	1	0.001	1	0.001	0.95	global-SLGDRAYNE	CASSLgDRaYNEQFF	CASSLGDRAYNEQFF	TRBV5-6	TRBJ2-1	CALSEATSGSARQLTF	c1:T_Cell_Effector_Memory_CD8+	1	-	-	-	-	-	-	-	-	-	-	-
14803	single	1	1	1	9.5e-07	1	0.001	1	0.001	0.95	global-SLGDRAYNE	CASSLgDRaYNEQFF	CASSLGDRAYNEQFF	TRBV5-6	TRBJ2-1	CALSEATSGSARQLTF	c1:T_Cell_Terminal_Effector_CD8+	1	-	-	-	-	-	-	-	-	-	-	-
14803	single	1	1	1	9.5e-07	1	0.001	1	0.001	0.95	global-SLGDRAYNE	CASSLgDRaYNEQFF	CASSLGDRAYNEQFF	TRBV5-6	TRBJ2-1	CALSEATSGSARQLTF	c1:T_Cell_Terminal_Effector_CD8+	1	-	-	-	-	-	-	-	-	-	-	-
14803	single	1	1	1	9.5e-07	1	0.001	1	0.001	0.95	global-SLGDRAYNE	CASSLgDRaYNEQFF	CASSLGDRAYNEQFF	TRBV5-6	TRBJ2-1	CALSEATSGSARQLTF	c1:T_Cell_Terminal_Effector_CD8+	1	-	-	-	-	-	-	-	-	-	-	-
14803	single	1	1	1	9.5e-07	1	0.001	1	0.001	0.95	global-SLGDRAYNE	CASSLgDRaYNEQFF	CASSLGDRAYNEQFF	TRBV5-6	TRBJ2-1	CALSEATSGSARQLTF	c1:T_Cell_Terminal_Effector_CD8+	1	-	-	-	-	-	-	-	-	-	-	-
14803	single	1	1	1	9.5e-07	1	0.001	1	0.001	0.95	global-SLGDRAYNE	CASSLgDRaYNEQFF	CASSLGDRAYNEQFF	TRBV5-6	TRBJ2-1	CALSEATSGSARQLTF	c1:T_Cell_Terminal_Effector_CD8+	1	-	-	-	-	-	-	-	-	-	-	-
14803	single	1	1	1	9.5e-07	1	0.001	1	0.001	0.95	global-SLGDRAYNE	CASSLgDRaYNEQFF	CASSLGDRAYNEQFF	TRBV5-6	TRBJ2-1	CALSEATSGSARQLTF	c1:T_Cell_Terminal_Effector_CD8+	1	-	-	-	-	-	-	-	-	-	-	-
14803	single	1	1	1	9.5e-07	1	0.001	1	0.001	0.95	global-SLGDRAYNE	CASSLgDRaYNEQFF	CASSLGDRAYNEQFF	TRBV5-6	TRBJ2-1	CALSEATSGSARQLTF	c1:T_Cell_Terminal_Effector_CD8+	1	-	-	-	-	-	-	-	-	-	-	-
14803	single	1	1	1	9.5e-07	1	0.001	1	0.001	0.95	global-SLGDRAYNE	CASSLgDRaYNEQFF	CASSLGDRAYNEQFF	TRBV5-6	TRBJ2-1	CALSEATSGSARQLTF	c1:T_Cell_Terminal_Effector_CD8+	1	-	-	-	-	-	-	-	-	-	-	-
14803	single	1	1	1	9.5e-07	1	0.001	1	0.001	0.95	global-SLGDRAYNE	CASSLgDRaYNEQFF	CASSLGDRAYNEQFF	TRBV5-6	TRBJ2-1	CALSEATSGSARQLTF	c1:T_Cell_Effector_Memory_CD8+	1	-	-	-	-	-	-	-	-	-	-	-
14803	single	1	1	1	9.5e-07	1	0.001	1	0.001	0.95	global-SLGDRAYNE	CASSLgDRaYNEQFF	CASSLGDRAYNEQFF	TRBV5-6	TRBJ2-1	CALSEATSGSARQLTF	c1:T_Cell_Terminal_Effector_CD8+	1	-	-	-	-	-	-	-	-	-	-	-
14803	single	1	1	1	9.5e-07	1	0.001	1	0.001	0.95	global-SLGDRAYNE	CASSLgDRaYNEQFF	CASSLGDRAYNEQFF	TRBV5-6	TRBJ2-1	CALSEATSGSARQLTF	c1:T_Cell_Terminal_Effector_CD8+	1	-	-	-	-	-	-	-	-	-	-	-
14803	single	1	1	1	9.5e-07	1	0.001	1	0.001	0.95	global-SLGDRAYNE	CASSLgDRaYNEQFF	CASSLGDRAYNEQFF	TRBV5-6	TRBJ2-1	CALSEATSGSARQLTF	c1:T_Cell_Terminal_Effector_CD8+	1	-	-	-	-	-	-	-	-	-	-	-
14807	single	1	1	1	9.5e-07	1	0.001	1	0.001	0.95	global-SSAKGGNE	CASSSakGGNEQFF	CASSSAKGGNEQFF	TRBV7-9	TRBJ2-1	CAASYFGNEKLTF	p813:T_Cell_Terminal_Effector_CD8+	1	-	-	-	-	-	-	-	-	-	-	-
14807	single	1	1	1	9.5e-07	1	0.001	1	0.001	0.95	global-SSAKGGNE	CASSSakGGNEQFF	CASSSAKGGNEQFF	TRBV7-9	TRBJ2-1	CAASYFGNEKLTF	p813:T_Cell_Effector_Memory_CD8+	1	-	-	-	-	-	-	-	-	-	-	-
14807	single	1	1	1	9.5e-07	1	0.001	1	0.001	0.95	global-SSAKGGNE	CASSSakGGNEQFF	CASSSAKGGNEQFF	TRBV7-9	TRBJ2-1	CAASYFGNEKLTF	p813:T_Cell_Terminal_Effector_CD8+	1	-	-	-	-	-	-	-	-	-	-	-
14848	single	1	1	1	9.5e-07	1	0.001	1	0.001	0.95	global-HSGAPLYE	CAShSGaplYEQYF	CASHSGAPLYEQYF	TRBV6-6	TRBJ2-7	CAVAMEYGNKLVF	c3:T_Cell_Central_Memory_CD4+	1	-	-	-	-	-	-	-	-	-	-	-
14848	single	1	1	1	9.5e-07	1	0.001	1	0.001	0.95	global-HSGAPLYE	CAShSGaplYEQYF	CASHSGAPLYEQYF	TRBV6-6	TRBJ2-7	CAVAMEYGNKLVF	c3:T_Cell_Central_Memory_CD4+	1	-	-	-	-	-	-	-	-	-	-	-
14859	single	1	1	1	9.5e-07	1	0.001	1	0.001	0.95	global-SLRSGAE	CASSLrSGaEAFF	CASSLRSGAEAFF	TRBV12-3	TRBJ1-1	CAVSDRDSSASKIIF	p411:T_Cell_Effector_Memory_CD8+	1	-	-	-	-	-	-	-	-	-	-	-
14859	single	1	1	1	9.5e-07	1	0.001	1	0.001	0.95	global-SLRSGAE	CASSLrSGaEAFF	CASSLRSGAEAFF	TRBV12-3	TRBJ1-1	CAVSDRDSSASKIIF	p411:T_Cell_Central_Memory_CD4+	1	-	-	-	-	-	-	-	-	-	-	-
14863	single	1	1	1	9.5e-07	1	0.001	1	0.001	0.95	global-SLDGGKGNE	CASSLdGGkgNEQFF	CASSLDGGKGNEQFF	TRBV7-8	TRBJ2-1	CAVGAAAGNKLTF	c7:T_Cell_Central_Memory_CD4+	1	-	-	-	-	-	-	-	-	-	-	-
14863	single	1	1	1	9.5e-07	1	0.001	1	0.001	0.95	global-SLDGGKGNE	CASSLdGGkgNEQFF	CASSLDGGKGNEQFF	TRBV7-8	TRBJ2-1	CAVGAAAGNKLTF	c7:T_Cell_Central_Memory_CD4+	1	-	-	-	-	-	-	-	-	-	-	-
14890	single	1	1	1	9.5e-07	1	0.001	1	0.001	0.95	global-SQDRGKNTE	CASSQDRGkNTEAFF	CASSQDRGKNTEAFF	TRBV4-1	TRBJ1-1	CAFNSGGSNYKLTF;CAVVQGQGAQKLVF;CVVSEGSGGYNKLIF	c4:T_Cell_Central_Memory_CD4+	1	-	-	-	-	-	-	-	-	-	-	-
14890	single	1	1	1	9.5e-07	1	0.001	1	0.001	0.95	global-SQDRGKNTE	CASSQDRGkNTEAFF	CASSQDRGKNTEAFF	TRBV4-1	TRBJ1-1	CAFNSGGSNYKLTF;CAVVQGQGAQKLVF;CVVSEGSGGYNKLIF	c4:T_Cell_Central_Memory_CD4+	1	-	-	-	-	-	-	-	-	-	-	-
14896	single	1	1	1	9.5e-07	1	0.001	1	0.001	0.95	global-EGGLAGESE	CSVEgGLAGesEQFF	CSVEGGLAGESEQFF	TRBV29-1	TRBJ2-1	CALRDGGTYKYIF	c1:T_Cell_Effector_Memory_CD4+	1	-	-	-	-	-	-	-	-	-	-	-
14896	single	1	1	1	9.5e-07	1	0.001	1	0.001	0.95	global-EGGLAGESE	CSVEgGLAGesEQFF	CSVEGGLAGESEQFF	TRBV29-1	TRBJ2-1	CALRDGGTYKYIF	c1:T_Cell_Effector_Memory_CD4+	1	-	-	-	-	-	-	-	-	-	-	-
14928	single	1	1	1	9.5e-07	1	0.001	1	0.001	0.95	global-SLVSAGPNYE	CASSLvsAGpnYEQYF	CASSLVSAGPNYEQYF	TRBV7-9	TRBJ2-7	CAVRDLEGLLGGNNRLAF	c4:T_Cell_Effector_Memory_CD8+	1	-	-	-	-	-	-	-	-	-	-	-
14928	single	1	1	1	9.5e-07	1	0.001	1	0.001	0.95	global-SLVSAGPNYE	CASSLvsAGpnYEQYF	CASSLVSAGPNYEQYF	TRBV7-9	TRBJ2-7	CAVRDLEGLLGGNNRLAF	c4:T_Cell_Effector_Memory_CD8+	1	-	-	-	-	-	-	-	-	-	-	-
14932	single	1	1	1	9.5e-07	1	0.001	1	0.001	0.95	global-ILHYG	CATilhYGYTF	CATILHYGYTF	TRBV28	TRBJ1-2	CAGASREAGGTSYGKLTF	p813:T_Cell_Effector_Memory_CD4+	1	-	-	-	-	-	-	-	-	-	-	-
14932	single	1	1	1	9.5e-07	1	0.001	1	0.001	0.95	global-ILHYG	CATilhYGYTF	CATILHYGYTF	TRBV28	TRBJ1-2	CAGASREAGGTSYGKLTF	p813:T_Cell_Effector_Memory_CD4+	1	-	-	-	-	-	-	-	-	-	-	-
14953	single	1	1	1	9.5e-07	1	0.001	1	0.001	0.95	global-SLAGQENTGE	CASSLaGQeNTGELFF	CASSLAGQENTGELFF	TRBV7-8	TRBJ2-2	CAAGGGADGLTF	c1:T_Cell_Effector_Memory_CD8+	1	-	-	-	-	-	-	-	-	-	-	-
14953	single	1	1	1	9.5e-07	1	0.001	1	0.001	0.95	global-SLAGQENTGE	CASSLaGQeNTGELFF	CASSLAGQENTGELFF	TRBV7-8	TRBJ2-2	CAAGGGADGLTF	c1:T_Cell_Effector_Memory_CD8+	1	-	-	-	-	-	-	-	-	-	-	-
14953	single	1	1	1	9.5e-07	1	0.001	1	0.001	0.95	global-SLAGQENTGE	CASSLaGQeNTGELFF	CASSLAGQENTGELFF	TRBV7-8	TRBJ2-2	CAAGGGADGLTF	c1:T_Cell_Effector_Memory_CD8+	1	-	-	-	-	-	-	-	-	-	-	-
14974	single	1	1	1	9.5e-07	1	0.001	1	0.001	0.95	global-SQETGLASGE	CASSQetGLAsGELFF	CASSQETGLASGELFF	TRBV4-2	TRBJ2-2	CAMRAASDSGSARQLTF	p11:T_Cell_Terminal_Effector_CD8+	1	-	-	-	-	-	-	-	-	-	-	-
14974	single	1	1	1	9.5e-07	1	0.001	1	0.001	0.95	global-SQETGLASGE	CASSQetGLAsGELFF	CASSQETGLASGELFF	TRBV4-2	TRBJ2-2	CAMRAASDSGSARQLTF	p11:T_Cell_Terminal_Effector_CD4+	1	-	-	-	-	-	-	-	-	-	-	-
14974	single	1	1	1	9.5e-07	1	0.001	1	0.001	0.95	global-SQETGLASGE	CASSQetGLAsGELFF	CASSQETGLASGELFF	TRBV4-2	TRBJ2-2	CAMRAASDSGSARQLTF	p11:T_Cell_Terminal_Effector_CD8+	1	-	-	-	-	-	-	-	-	-	-	-
14974	single	1	1	1	9.5e-07	1	0.001	1	0.001	0.95	global-SQETGLASGE	CASSQetGLAsGELFF	CASSQETGLASGELFF	TRBV4-2	TRBJ2-2	CAMRAASDSGSARQLTF	p11:T_Cell_Terminal_Effector_CD8+	1	-	-	-	-	-	-	-	-	-	-	-
14974	single	1	1	1	9.5e-07	1	0.001	1	0.001	0.95	global-SQETGLASGE	CASSQetGLAsGELFF	CASSQETGLASGELFF	TRBV4-2	TRBJ2-2	CAMRAASDSGSARQLTF	p11:T_Cell_Terminal_Effector_CD8+	1	-	-	-	-	-	-	-	-	-	-	-
14974	single	1	1	1	9.5e-07	1	0.001	1	0.001	0.95	global-SQETGLASGE	CASSQetGLAsGELFF	CASSQETGLASGELFF	TRBV4-2	TRBJ2-2	CAMRAASDSGSARQLTF	p11:T_Cell_Terminal_Effector_CD8+	1	-	-	-	-	-	-	-	-	-	-	-
14974	single	1	1	1	9.5e-07	1	0.001	1	0.001	0.95	global-SQETGLASGE	CASSQetGLAsGELFF	CASSQETGLASGELFF	TRBV4-2	TRBJ2-2	CAMRAASDSGSARQLTF	p11:T_Cell_Terminal_Effector_CD8+	1	-	-	-	-	-	-	-	-	-	-	-
14974	single	1	1	1	9.5e-07	1	0.001	1	0.001	0.95	global-SQETGLASGE	CASSQetGLAsGELFF	CASSQETGLASGELFF	TRBV4-2	TRBJ2-2	CAMRAASDSGSARQLTF	p11:T_Cell_Terminal_Effector_CD8+	1	-	-	-	-	-	-	-	-	-	-	-
14974	single	1	1	1	9.5e-07	1	0.001	1	0.001	0.95	global-SQETGLASGE	CASSQetGLAsGELFF	CASSQETGLASGELFF	TRBV4-2	TRBJ2-2	CAMRAASDSGSARQLTF	p11:T_Cell_Terminal_Effector_CD8+	1	-	-	-	-	-	-	-	-	-	-	-
14974	single	1	1	1	9.5e-07	1	0.001	1	0.001	0.95	global-SQETGLASGE	CASSQetGLAsGELFF	CASSQETGLASGELFF	TRBV4-2	TRBJ2-2	CAMRAASDSGSARQLTF	p11:T_Cell_Terminal_Effector_CD8+	1	-	-	-	-	-	-	-	-	-	-	-
14974	single	1	1	1	9.5e-07	1	0.001	1	0.001	0.95	global-SQETGLASGE	CASSQetGLAsGELFF	CASSQETGLASGELFF	TRBV4-2	TRBJ2-2	CAMRAASDSGSARQLTF	p11:T_Cell_Terminal_Effector_CD8+	1	-	-	-	-	-	-	-	-	-	-	-
14974	single	1	1	1	9.5e-07	1	0.001	1	0.001	0.95	global-SQETGLASGE	CASSQetGLAsGELFF	CASSQETGLASGELFF	TRBV4-2	TRBJ2-2	CAMRAASDSGSARQLTF	p11:T_Cell_Terminal_Effector_CD8+	1	-	-	-	-	-	-	-	-	-	-	-
14974	single	1	1	1	9.5e-07	1	0.001	1	0.001	0.95	global-SQETGLASGE	CASSQetGLAsGELFF	CASSQETGLASGELFF	TRBV4-2	TRBJ2-2	CAMRAASDSGSARQLTF	p11:T_Cell_Terminal_Effector_CD8+	1	-	-	-	-	-	-	-	-	-	-	-
14974	single	1	1	1	9.5e-07	1	0.001	1	0.001	0.95	global-SQETGLASGE	CASSQetGLAsGELFF	CASSQETGLASGELFF	TRBV4-2	TRBJ2-2	CAMRAASDSGSARQLTF	p11:T_Cell_Terminal_Effector_CD8+	1	-	-	-	-	-	-	-	-	-	-	-
14974	single	1	1	1	9.5e-07	1	0.001	1	0.001	0.95	global-SQETGLASGE	CASSQetGLAsGELFF	CASSQETGLASGELFF	TRBV4-2	TRBJ2-2	CAMRAASDSGSARQLTF	p11:T_Cell_Terminal_Effector_CD8+	1	-	-	-	-	-	-	-	-	-	-	-
14974	single	1	1	1	9.5e-07	1	0.001	1	0.001	0.95	global-SQETGLASGE	CASSQetGLAsGELFF	CASSQETGLASGELFF	TRBV4-2	TRBJ2-2	CAMRAASDSGSARQLTF	p11:T_Cell_Terminal_Effector_CD8+	1	-	-	-	-	-	-	-	-	-	-	-
14974	single	1	1	1	9.5e-07	1	0.001	1	0.001	0.95	global-SQETGLASGE	CASSQetGLAsGELFF	CASSQETGLASGELFF	TRBV4-2	TRBJ2-2	CAMRAASDSGSARQLTF	p11:T_Cell_Terminal_Effector_CD8+	1	-	-	-	-	-	-	-	-	-	-	-
14974	single	1	1	1	9.5e-07	1	0.001	1	0.001	0.95	global-SQETGLASGE	CASSQetGLAsGELFF	CASSQETGLASGELFF	TRBV4-2	TRBJ2-2	CAMRAASDSGSARQLTF	p11:T_Cell_Terminal_Effector_CD8+	1	-	-	-	-	-	-	-	-	-	-	-
14974	single	1	1	1	9.5e-07	1	0.001	1	0.001	0.95	global-SQETGLASGE	CASSQetGLAsGELFF	CASSQETGLASGELFF	TRBV4-2	TRBJ2-2	CAMRAASDSGSARQLTF	p11:T_Cell_Terminal_Effector_CD8+	1	-	-	-	-	-	-	-	-	-	-	-
14974	single	1	1	1	9.5e-07	1	0.001	1	0.001	0.95	global-SQETGLASGE	CASSQetGLAsGELFF	CASSQETGLASGELFF	TRBV4-2	TRBJ2-2	CAMRAASDSGSARQLTF	p11:T_Cell_Terminal_Effector_CD4+	1	-	-	-	-	-	-	-	-	-	-	-
14974	single	1	1	1	9.5e-07	1	0.001	1	0.001	0.95	global-SQETGLASGE	CASSQetGLAsGELFF	CASSQETGLASGELFF	TRBV4-2	TRBJ2-2	CAMRAASDSGSARQLTF	p11:T_Cell_Terminal_Effector_CD8+	1	-	-	-	-	-	-	-	-	-	-	-
14974	single	1	1	1	9.5e-07	1	0.001	1	0.001	0.95	global-SQETGLASGE	CASSQetGLAsGELFF	CASSQETGLASGELFF	TRBV4-2	TRBJ2-2	CAMRAASDSGSARQLTF	p11:T_Cell_Terminal_Effector_CD8+	1	-	-	-	-	-	-	-	-	-	-	-
14974	single	1	1	1	9.5e-07	1	0.001	1	0.001	0.95	global-SQETGLASGE	CASSQetGLAsGELFF	CASSQETGLASGELFF	TRBV4-2	TRBJ2-2	CAMRAASDSGSARQLTF	p11:T_Cell_Terminal_Effector_CD8+	1	-	-	-	-	-	-	-	-	-	-	-
14974	single	1	1	1	9.5e-07	1	0.001	1	0.001	0.95	global-SQETGLASGE	CASSQetGLAsGELFF	CASSQETGLASGELFF	TRBV4-2	TRBJ2-2	CAMRAASDSGSARQLTF	p11:T_Cell_Terminal_Effector_CD8+	1	-	-	-	-	-	-	-	-	-	-	-
14974	single	1	1	1	9.5e-07	1	0.001	1	0.001	0.95	global-SQETGLASGE	CASSQetGLAsGELFF	CASSQETGLASGELFF	TRBV4-2	TRBJ2-2	CAMRAASDSGSARQLTF	p11:T_Cell_Terminal_Effector_CD8+	1	-	-	-	-	-	-	-	-	-	-	-
14974	single	1	1	1	9.5e-07	1	0.001	1	0.001	0.95	global-SQETGLASGE	CASSQetGLAsGELFF	CASSQETGLASGELFF	TRBV4-2	TRBJ2-2	CAMRAASDSGSARQLTF	p11:T_Cell_Terminal_Effector_CD8+	1	-	-	-	-	-	-	-	-	-	-	-
14974	single	1	1	1	9.5e-07	1	0.001	1	0.001	0.95	global-SQETGLASGE	CASSQetGLAsGELFF	CASSQETGLASGELFF	TRBV4-2	TRBJ2-2	CAMRAASDSGSARQLTF	p11:T_Cell_Terminal_Effector_CD8+	1	-	-	-	-	-	-	-	-	-	-	-
14974	single	1	1	1	9.5e-07	1	0.001	1	0.001	0.95	global-SQETGLASGE	CASSQetGLAsGELFF	CASSQETGLASGELFF	TRBV4-2	TRBJ2-2	CAMRAASDSGSARQLTF	p11:T_Cell_Terminal_Effector_CD8+	1	-	-	-	-	-	-	-	-	-	-	-
14974	single	1	1	1	9.5e-07	1	0.001	1	0.001	0.95	global-SQETGLASGE	CASSQetGLAsGELFF	CASSQETGLASGELFF	TRBV4-2	TRBJ2-2	CAMRAASDSGSARQLTF	p11:T_Cell_Terminal_Effector_CD8+	1	-	-	-	-	-	-	-	-	-	-	-
14974	single	1	1	1	9.5e-07	1	0.001	1	0.001	0.95	global-SQETGLASGE	CASSQetGLAsGELFF	CASSQETGLASGELFF	TRBV4-2	TRBJ2-2	CAMRAASDSGSARQLTF	p11:T_Cell_Terminal_Effector_CD8+	1	-	-	-	-	-	-	-	-	-	-	-
14974	single	1	1	1	9.5e-07	1	0.001	1	0.001	0.95	global-SQETGLASGE	CASSQetGLAsGELFF	CASSQETGLASGELFF	TRBV4-2	TRBJ2-2	CAMRAASDSGSARQLTF	p11:T_Cell_Terminal_Effector_CD8+	1	-	-	-	-	-	-	-	-	-	-	-
14974	single	1	1	1	9.5e-07	1	0.001	1	0.001	0.95	global-SQETGLASGE	CASSQetGLAsGELFF	CASSQETGLASGELFF	TRBV4-2	TRBJ2-2	CAMRAASDSGSARQLTF	p11:T_Cell_Terminal_Effector_CD8+	1	-	-	-	-	-	-	-	-	-	-	-
14974	single	1	1	1	9.5e-07	1	0.001	1	0.001	0.95	global-SQETGLASGE	CASSQetGLAsGELFF	CASSQETGLASGELFF	TRBV4-2	TRBJ2-2	CAMRAASDSGSARQLTF	p11:T_Cell_Terminal_Effector_CD8+	1	-	-	-	-	-	-	-	-	-	-	-
14974	single	1	1	1	9.5e-07	1	0.001	1	0.001	0.95	global-SQETGLASGE	CASSQetGLAsGELFF	CASSQETGLASGELFF	TRBV4-2	TRBJ2-2	CAMRAASDSGSARQLTF	p11:T_Cell_Terminal_Effector_CD8+	1	-	-	-	-	-	-	-	-	-	-	-
14974	single	1	1	1	9.5e-07	1	0.001	1	0.001	0.95	global-SQETGLASGE	CASSQetGLAsGELFF	CASSQETGLASGELFF	TRBV4-2	TRBJ2-2	CAMRAASDSGSARQLTF	p11:T_Cell_Terminal_Effector_CD8+	1	-	-	-	-	-	-	-	-	-	-	-
14974	single	1	1	1	9.5e-07	1	0.001	1	0.001	0.95	global-SQETGLASGE	CASSQetGLAsGELFF	CASSQETGLASGELFF	TRBV4-2	TRBJ2-2	CAMRAASDSGSARQLTF	p11:T_Cell_Terminal_Effector_CD8+	1	-	-	-	-	-	-	-	-	-	-	-
14974	single	1	1	1	9.5e-07	1	0.001	1	0.001	0.95	global-SQETGLASGE	CASSQetGLAsGELFF	CASSQETGLASGELFF	TRBV4-2	TRBJ2-2	CAMRAASDSGSARQLTF	p11:T_Cell_Terminal_Effector_CD8+	1	-	-	-	-	-	-	-	-	-	-	-
14974	single	1	1	1	9.5e-07	1	0.001	1	0.001	0.95	global-SQETGLASGE	CASSQetGLAsGELFF	CASSQETGLASGELFF	TRBV4-2	TRBJ2-2	CAMRAASDSGSARQLTF	p11:T_Cell_Terminal_Effector_CD8+	1	-	-	-	-	-	-	-	-	-	-	-
14974	single	1	1	1	9.5e-07	1	0.001	1	0.001	0.95	global-SQETGLASGE	CASSQetGLAsGELFF	CASSQETGLASGELFF	TRBV4-2	TRBJ2-2	CAMRAASDSGSARQLTF	p11:T_Cell_Terminal_Effector_CD8+	1	-	-	-	-	-	-	-	-	-	-	-
14974	single	1	1	1	9.5e-07	1	0.001	1	0.001	0.95	global-SQETGLASGE	CASSQetGLAsGELFF	CASSQETGLASGELFF	TRBV4-2	TRBJ2-2	CAMRAASDSGSARQLTF	p11:T_Cell_Terminal_Effector_CD8+	1	-	-	-	-	-	-	-	-	-	-	-
14974	single	1	1	1	9.5e-07	1	0.001	1	0.001	0.95	global-SQETGLASGE	CASSQetGLAsGELFF	CASSQETGLASGELFF	TRBV4-2	TRBJ2-2	CAMRAASDSGSARQLTF	p11:T_Cell_Terminal_Effector_CD8+	1	-	-	-	-	-	-	-	-	-	-	-
14974	single	1	1	1	9.5e-07	1	0.001	1	0.001	0.95	global-SQETGLASGE	CASSQetGLAsGELFF	CASSQETGLASGELFF	TRBV4-2	TRBJ2-2	CAMRAASDSGSARQLTF	p11:T_Cell_Terminal_Effector_CD8+	1	-	-	-	-	-	-	-	-	-	-	-
14974	single	1	1	1	9.5e-07	1	0.001	1	0.001	0.95	global-SQETGLASGE	CASSQetGLAsGELFF	CASSQETGLASGELFF	TRBV4-2	TRBJ2-2	CAMRAASDSGSARQLTF	p11:T_Cell_Terminal_Effector_CD8+	1	-	-	-	-	-	-	-	-	-	-	-
14974	single	1	1	1	9.5e-07	1	0.001	1	0.001	0.95	global-SQETGLASGE	CASSQetGLAsGELFF	CASSQETGLASGELFF	TRBV4-2	TRBJ2-2	CAMRAASDSGSARQLTF	p11:T_Cell_Terminal_Effector_CD8+	1	-	-	-	-	-	-	-	-	-	-	-
14974	single	1	1	1	9.5e-07	1	0.001	1	0.001	0.95	global-SQETGLASGE	CASSQetGLAsGELFF	CASSQETGLASGELFF	TRBV4-2	TRBJ2-2	CAMRAASDSGSARQLTF	p11:T_Cell_Terminal_Effector_CD8+	1	-	-	-	-	-	-	-	-	-	-	-
14974	single	1	1	1	9.5e-07	1	0.001	1	0.001	0.95	global-SQETGLASGE	CASSQetGLAsGELFF	CASSQETGLASGELFF	TRBV4-2	TRBJ2-2	CAMRAASDSGSARQLTF	p11:T_Cell_Terminal_Effector_CD8+	1	-	-	-	-	-	-	-	-	-	-	-
14974	single	1	1	1	9.5e-07	1	0.001	1	0.001	0.95	global-SQETGLASGE	CASSQetGLAsGELFF	CASSQETGLASGELFF	TRBV4-2	TRBJ2-2	CAMRAASDSGSARQLTF	p11:T_Cell_Terminal_Effector_CD8+	1	-	-	-	-	-	-	-	-	-	-	-
14974	single	1	1	1	9.5e-07	1	0.001	1	0.001	0.95	global-SQETGLASGE	CASSQetGLAsGELFF	CASSQETGLASGELFF	TRBV4-2	TRBJ2-2	CAMRAASDSGSARQLTF	p11:T_Cell_Terminal_Effector_CD8+	1	-	-	-	-	-	-	-	-	-	-	-
14974	single	1	1	1	9.5e-07	1	0.001	1	0.001	0.95	global-SQETGLASGE	CASSQetGLAsGELFF	CASSQETGLASGELFF	TRBV4-2	TRBJ2-2	CAMRAASDSGSARQLTF	p11:T_Cell_Terminal_Effector_CD8+	1	-	-	-	-	-	-	-	-	-	-	-
14974	single	1	1	1	9.5e-07	1	0.001	1	0.001	0.95	global-SQETGLASGE	CASSQetGLAsGELFF	CASSQETGLASGELFF	TRBV4-2	TRBJ2-2	CAMRAASDSGSARQLTF	p11:T_Cell_Terminal_Effector_CD8+	1	-	-	-	-	-	-	-	-	-	-	-
14974	single	1	1	1	9.5e-07	1	0.001	1	0.001	0.95	global-SQETGLASGE	CASSQetGLAsGELFF	CASSQETGLASGELFF	TRBV4-2	TRBJ2-2	CAMRAASDSGSARQLTF	p11:T_Cell_Terminal_Effector_CD8+	1	-	-	-	-	-	-	-	-	-	-	-
14974	single	1	1	1	9.5e-07	1	0.001	1	0.001	0.95	global-SQETGLASGE	CASSQetGLAsGELFF	CASSQETGLASGELFF	TRBV4-2	TRBJ2-2	CAMRAASDSGSARQLTF	p11:T_Cell_Terminal_Effector_CD8+	1	-	-	-	-	-	-	-	-	-	-	-
14974	single	1	1	1	9.5e-07	1	0.001	1	0.001	0.95	global-SQETGLASGE	CASSQetGLAsGELFF	CASSQETGLASGELFF	TRBV4-2	TRBJ2-2	CAMRAASDSGSARQLTF	p11:T_Cell_Terminal_Effector_CD8+	1	-	-	-	-	-	-	-	-	-	-	-
14974	single	1	1	1	9.5e-07	1	0.001	1	0.001	0.95	global-SQETGLASGE	CASSQetGLAsGELFF	CASSQETGLASGELFF	TRBV4-2	TRBJ2-2	CAMRAASDSGSARQLTF	p11:T_Cell_Terminal_Effector_CD8+	1	-	-	-	-	-	-	-	-	-	-	-
14974	single	1	1	1	9.5e-07	1	0.001	1	0.001	0.95	global-SQETGLASGE	CASSQetGLAsGELFF	CASSQETGLASGELFF	TRBV4-2	TRBJ2-2	CAMRAASDSGSARQLTF	p11:T_Cell_Terminal_Effector_CD8+	1	-	-	-	-	-	-	-	-	-	-	-
14974	single	1	1	1	9.5e-07	1	0.001	1	0.001	0.95	global-SQETGLASGE	CASSQetGLAsGELFF	CASSQETGLASGELFF	TRBV4-2	TRBJ2-2	CAMRAASDSGSARQLTF	p11:T_Cell_Terminal_Effector_CD8+	1	-	-	-	-	-	-	-	-	-	-	-
14974	single	1	1	1	9.5e-07	1	0.001	1	0.001	0.95	global-SQETGLASGE	CASSQetGLAsGELFF	CASSQETGLASGELFF	TRBV4-2	TRBJ2-2	CAMRAASDSGSARQLTF	p11:T_Cell_Terminal_Effector_CD8+	1	-	-	-	-	-	-	-	-	-	-	-
14974	single	1	1	1	9.5e-07	1	0.001	1	0.001	0.95	global-SQETGLASGE	CASSQetGLAsGELFF	CASSQETGLASGELFF	TRBV4-2	TRBJ2-2	CAMRAASDSGSARQLTF	p11:T_Cell_Terminal_Effector_CD8+	1	-	-	-	-	-	-	-	-	-	-	-
14974	single	1	1	1	9.5e-07	1	0.001	1	0.001	0.95	global-SQETGLASGE	CASSQetGLAsGELFF	CASSQETGLASGELFF	TRBV4-2	TRBJ2-2	CAMRAASDSGSARQLTF	p11:T_Cell_Terminal_Effector_CD8+	1	-	-	-	-	-	-	-	-	-	-	-
14974	single	1	1	1	9.5e-07	1	0.001	1	0.001	0.95	global-SQETGLASGE	CASSQetGLAsGELFF	CASSQETGLASGELFF	TRBV4-2	TRBJ2-2	CAMRAASDSGSARQLTF	p11:T_Cell_Terminal_Effector_CD8+	1	-	-	-	-	-	-	-	-	-	-	-
14974	single	1	1	1	9.5e-07	1	0.001	1	0.001	0.95	global-SQETGLASGE	CASSQetGLAsGELFF	CASSQETGLASGELFF	TRBV4-2	TRBJ2-2	CAMRAASDSGSARQLTF	p11:T_Cell_Terminal_Effector_CD8+	1	-	-	-	-	-	-	-	-	-	-	-
14974	single	1	1	1	9.5e-07	1	0.001	1	0.001	0.95	global-SQETGLASGE	CASSQetGLAsGELFF	CASSQETGLASGELFF	TRBV4-2	TRBJ2-2	CAMRAASDSGSARQLTF	p11:T_Cell_Terminal_Effector_CD8+	1	-	-	-	-	-	-	-	-	-	-	-
14974	single	1	1	1	9.5e-07	1	0.001	1	0.001	0.95	global-SQETGLASGE	CASSQetGLAsGELFF	CASSQETGLASGELFF	TRBV4-2	TRBJ2-2	CAMRAASDSGSARQLTF	p11:T_Cell_Terminal_Effector_CD8+	1	-	-	-	-	-	-	-	-	-	-	-
14974	single	1	1	1	9.5e-07	1	0.001	1	0.001	0.95	global-SQETGLASGE	CASSQetGLAsGELFF	CASSQETGLASGELFF	TRBV4-2	TRBJ2-2	CAMRAASDSGSARQLTF	p11:T_Cell_Terminal_Effector_CD8+	1	-	-	-	-	-	-	-	-	-	-	-
14974	single	1	1	1	9.5e-07	1	0.001	1	0.001	0.95	global-SQETGLASGE	CASSQetGLAsGELFF	CASSQETGLASGELFF	TRBV4-2	TRBJ2-2	CAMRAASDSGSARQLTF	p11:T_Cell_Terminal_Effector_CD8+	1	-	-	-	-	-	-	-	-	-	-	-
14974	single	1	1	1	9.5e-07	1	0.001	1	0.001	0.95	global-SQETGLASGE	CASSQetGLAsGELFF	CASSQETGLASGELFF	TRBV4-2	TRBJ2-2	CAMRAASDSGSARQLTF	p11:T_Cell_Terminal_Effector_CD8+	1	-	-	-	-	-	-	-	-	-	-	-
14974	single	1	1	1	9.5e-07	1	0.001	1	0.001	0.95	global-SQETGLASGE	CASSQetGLAsGELFF	CASSQETGLASGELFF	TRBV4-2	TRBJ2-2	CAMRAASDSGSARQLTF	p11:T_Cell_Terminal_Effector_CD8+	1	-	-	-	-	-	-	-	-	-	-	-
14974	single	1	1	1	9.5e-07	1	0.001	1	0.001	0.95	global-SQETGLASGE	CASSQetGLAsGELFF	CASSQETGLASGELFF	TRBV4-2	TRBJ2-2	CAMRAASDSGSARQLTF	p11:T_Cell_Terminal_Effector_CD8+	1	-	-	-	-	-	-	-	-	-	-	-
14974	single	1	1	1	9.5e-07	1	0.001	1	0.001	0.95	global-SQETGLASGE	CASSQetGLAsGELFF	CASSQETGLASGELFF	TRBV4-2	TRBJ2-2	CAMRAASDSGSARQLTF	p11:T_Cell_Terminal_Effector_CD8+	1	-	-	-	-	-	-	-	-	-	-	-
14974	single	1	1	1	9.5e-07	1	0.001	1	0.001	0.95	global-SQETGLASGE	CASSQetGLAsGELFF	CASSQETGLASGELFF	TRBV4-2	TRBJ2-2	CAMRAASDSGSARQLTF	p11:T_Cell_Terminal_Effector_CD8+	1	-	-	-	-	-	-	-	-	-	-	-
14974	single	1	1	1	9.5e-07	1	0.001	1	0.001	0.95	global-SQETGLASGE	CASSQetGLAsGELFF	CASSQETGLASGELFF	TRBV4-2	TRBJ2-2	CAMRAASDSGSARQLTF	p11:T_Cell_Terminal_Effector_CD8+	1	-	-	-	-	-	-	-	-	-	-	-
14974	single	1	1	1	9.5e-07	1	0.001	1	0.001	0.95	global-SQETGLASGE	CASSQetGLAsGELFF	CASSQETGLASGELFF	TRBV4-2	TRBJ2-2	CAMRAASDSGSARQLTF	p11:T_Cell_Terminal_Effector_CD8+	1	-	-	-	-	-	-	-	-	-	-	-
14974	single	1	1	1	9.5e-07	1	0.001	1	0.001	0.95	global-SQETGLASGE	CASSQetGLAsGELFF	CASSQETGLASGELFF	TRBV4-2	TRBJ2-2	CAMRAASDSGSARQLTF	p11:T_Cell_Terminal_Effector_CD8+	1	-	-	-	-	-	-	-	-	-	-	-
14974	single	1	1	1	9.5e-07	1	0.001	1	0.001	0.95	global-SQETGLASGE	CASSQetGLAsGELFF	CASSQETGLASGELFF	TRBV4-2	TRBJ2-2	CAMRAASDSGSARQLTF	p11:T_Cell_Terminal_Effector_CD8+	1	-	-	-	-	-	-	-	-	-	-	-
14974	single	1	1	1	9.5e-07	1	0.001	1	0.001	0.95	global-SQETGLASGE	CASSQetGLAsGELFF	CASSQETGLASGELFF	TRBV4-2	TRBJ2-2	CAMRAASDSGSARQLTF	p11:T_Cell_Terminal_Effector_CD8+	1	-	-	-	-	-	-	-	-	-	-	-
14974	single	1	1	1	9.5e-07	1	0.001	1	0.001	0.95	global-SQETGLASGE	CASSQetGLAsGELFF	CASSQETGLASGELFF	TRBV4-2	TRBJ2-2	CAMRAASDSGSARQLTF	p11:T_Cell_Terminal_Effector_CD8+	1	-	-	-	-	-	-	-	-	-	-	-
14974	single	1	1	1	9.5e-07	1	0.001	1	0.001	0.95	global-SQETGLASGE	CASSQetGLAsGELFF	CASSQETGLASGELFF	TRBV4-2	TRBJ2-2	CAMRAASDSGSARQLTF	p11:T_Cell_Terminal_Effector_CD8+	1	-	-	-	-	-	-	-	-	-	-	-
14974	single	1	1	1	9.5e-07	1	0.001	1	0.001	0.95	global-SQETGLASGE	CASSQetGLAsGELFF	CASSQETGLASGELFF	TRBV4-2	TRBJ2-2	CAMRAASDSGSARQLTF	p11:T_Cell_Terminal_Effector_CD8+	1	-	-	-	-	-	-	-	-	-	-	-
14974	single	1	1	1	9.5e-07	1	0.001	1	0.001	0.95	global-SQETGLASGE	CASSQetGLAsGELFF	CASSQETGLASGELFF	TRBV4-2	TRBJ2-2	CAMRAASDSGSARQLTF	p11:T_Cell_Terminal_Effector_CD8+	1	-	-	-	-	-	-	-	-	-	-	-
14974	single	1	1	1	9.5e-07	1	0.001	1	0.001	0.95	global-SQETGLASGE	CASSQetGLAsGELFF	CASSQETGLASGELFF	TRBV4-2	TRBJ2-2	CAMRAASDSGSARQLTF	p11:T_Cell_Terminal_Effector_CD8+	1	-	-	-	-	-	-	-	-	-	-	-
14974	single	1	1	1	9.5e-07	1	0.001	1	0.001	0.95	global-SQETGLASGE	CASSQetGLAsGELFF	CASSQETGLASGELFF	TRBV4-2	TRBJ2-2	CAMRAASDSGSARQLTF	p11:T_Cell_Terminal_Effector_CD4+	1	-	-	-	-	-	-	-	-	-	-	-
14974	single	1	1	1	9.5e-07	1	0.001	1	0.001	0.95	global-SQETGLASGE	CASSQetGLAsGELFF	CASSQETGLASGELFF	TRBV4-2	TRBJ2-2	CAMRAASDSGSARQLTF	p11:T_Cell_Terminal_Effector_CD8+	1	-	-	-	-	-	-	-	-	-	-	-
14974	single	1	1	1	9.5e-07	1	0.001	1	0.001	0.95	global-SQETGLASGE	CASSQetGLAsGELFF	CASSQETGLASGELFF	TRBV4-2	TRBJ2-2	CAMRAASDSGSARQLTF	p11:T_Cell_Terminal_Effector_CD8+	1	-	-	-	-	-	-	-	-	-	-	-
14974	single	1	1	1	9.5e-07	1	0.001	1	0.001	0.95	global-SQETGLASGE	CASSQetGLAsGELFF	CASSQETGLASGELFF	TRBV4-2	TRBJ2-2	CAMRAASDSGSARQLTF	p11:T_Cell_Terminal_Effector_CD8+	1	-	-	-	-	-	-	-	-	-	-	-
14974	single	1	1	1	9.5e-07	1	0.001	1	0.001	0.95	global-SQETGLASGE	CASSQetGLAsGELFF	CASSQETGLASGELFF	TRBV4-2	TRBJ2-2	CAMRAASDSGSARQLTF	p11:T_Cell_Terminal_Effector_CD8+	1	-	-	-	-	-	-	-	-	-	-	-
14974	single	1	1	1	9.5e-07	1	0.001	1	0.001	0.95	global-SQETGLASGE	CASSQetGLAsGELFF	CASSQETGLASGELFF	TRBV4-2	TRBJ2-2	CAMRAASDSGSARQLTF	p11:T_Cell_Terminal_Effector_CD8+	1	-	-	-	-	-	-	-	-	-	-	-
14974	single	1	1	1	9.5e-07	1	0.001	1	0.001	0.95	global-SQETGLASGE	CASSQetGLAsGELFF	CASSQETGLASGELFF	TRBV4-2	TRBJ2-2	CAMRAASDSGSARQLTF	p11:T_Cell_Terminal_Effector_CD8+	1	-	-	-	-	-	-	-	-	-	-	-
14974	single	1	1	1	9.5e-07	1	0.001	1	0.001	0.95	global-SQETGLASGE	CASSQetGLAsGELFF	CASSQETGLASGELFF	TRBV4-2	TRBJ2-2	CAMRAASDSGSARQLTF	p11:T_Cell_Terminal_Effector_CD8+	1	-	-	-	-	-	-	-	-	-	-	-
14974	single	1	1	1	9.5e-07	1	0.001	1	0.001	0.95	global-SQETGLASGE	CASSQetGLAsGELFF	CASSQETGLASGELFF	TRBV4-2	TRBJ2-2	CAMRAASDSGSARQLTF	p11:T_Cell_Terminal_Effector_CD8+	1	-	-	-	-	-	-	-	-	-	-	-
14974	single	1	1	1	9.5e-07	1	0.001	1	0.001	0.95	global-SQETGLASGE	CASSQetGLAsGELFF	CASSQETGLASGELFF	TRBV4-2	TRBJ2-2	CAMRAASDSGSARQLTF	p11:T_Cell_Terminal_Effector_CD8+	1	-	-	-	-	-	-	-	-	-	-	-
14974	single	1	1	1	9.5e-07	1	0.001	1	0.001	0.95	global-SQETGLASGE	CASSQetGLAsGELFF	CASSQETGLASGELFF	TRBV4-2	TRBJ2-2	CAMRAASDSGSARQLTF	p11:T_Cell_Terminal_Effector_CD8+	1	-	-	-	-	-	-	-	-	-	-	-
14974	single	1	1	1	9.5e-07	1	0.001	1	0.001	0.95	global-SQETGLASGE	CASSQetGLAsGELFF	CASSQETGLASGELFF	TRBV4-2	TRBJ2-2	CAMRAASDSGSARQLTF	p11:T_Cell_Terminal_Effector_CD8+	1	-	-	-	-	-	-	-	-	-	-	-
14974	single	1	1	1	9.5e-07	1	0.001	1	0.001	0.95	global-SQETGLASGE	CASSQetGLAsGELFF	CASSQETGLASGELFF	TRBV4-2	TRBJ2-2	CAMRAASDSGSARQLTF	p11:T_Cell_Terminal_Effector_CD8+	1	-	-	-	-	-	-	-	-	-	-	-
14974	single	1	1	1	9.5e-07	1	0.001	1	0.001	0.95	global-SQETGLASGE	CASSQetGLAsGELFF	CASSQETGLASGELFF	TRBV4-2	TRBJ2-2	CAMRAASDSGSARQLTF	p11:T_Cell_Terminal_Effector_CD8+	1	-	-	-	-	-	-	-	-	-	-	-
14974	single	1	1	1	9.5e-07	1	0.001	1	0.001	0.95	global-SQETGLASGE	CASSQetGLAsGELFF	CASSQETGLASGELFF	TRBV4-2	TRBJ2-2	CAMRAASDSGSARQLTF	p11:T_Cell_Terminal_Effector_CD8+	1	-	-	-	-	-	-	-	-	-	-	-
14974	single	1	1	1	9.5e-07	1	0.001	1	0.001	0.95	global-SQETGLASGE	CASSQetGLAsGELFF	CASSQETGLASGELFF	TRBV4-2	TRBJ2-2	CAMRAASDSGSARQLTF	p11:T_Cell_Terminal_Effector_CD8+	1	-	-	-	-	-	-	-	-	-	-	-
14974	single	1	1	1	9.5e-07	1	0.001	1	0.001	0.95	global-SQETGLASGE	CASSQetGLAsGELFF	CASSQETGLASGELFF	TRBV4-2	TRBJ2-2	CAMRAASDSGSARQLTF	p11:T_Cell_Terminal_Effector_CD8+	1	-	-	-	-	-	-	-	-	-	-	-
14974	single	1	1	1	9.5e-07	1	0.001	1	0.001	0.95	global-SQETGLASGE	CASSQetGLAsGELFF	CASSQETGLASGELFF	TRBV4-2	TRBJ2-2	CAMRAASDSGSARQLTF	p11:T_Cell_Terminal_Effector_CD8+	1	-	-	-	-	-	-	-	-	-	-	-
14974	single	1	1	1	9.5e-07	1	0.001	1	0.001	0.95	global-SQETGLASGE	CASSQetGLAsGELFF	CASSQETGLASGELFF	TRBV4-2	TRBJ2-2	CAMRAASDSGSARQLTF	p11:T_Cell_Terminal_Effector_CD8+	1	-	-	-	-	-	-	-	-	-	-	-
14974	single	1	1	1	9.5e-07	1	0.001	1	0.001	0.95	global-SQETGLASGE	CASSQetGLAsGELFF	CASSQETGLASGELFF	TRBV4-2	TRBJ2-2	CAMRAASDSGSARQLTF	p11:T_Cell_Terminal_Effector_CD8+	1	-	-	-	-	-	-	-	-	-	-	-
14974	single	1	1	1	9.5e-07	1	0.001	1	0.001	0.95	global-SQETGLASGE	CASSQetGLAsGELFF	CASSQETGLASGELFF	TRBV4-2	TRBJ2-2	CAMRAASDSGSARQLTF	p11:T_Cell_Terminal_Effector_CD8+	1	-	-	-	-	-	-	-	-	-	-	-
14974	single	1	1	1	9.5e-07	1	0.001	1	0.001	0.95	global-SQETGLASGE	CASSQetGLAsGELFF	CASSQETGLASGELFF	TRBV4-2	TRBJ2-2	CAMRAASDSGSARQLTF	p11:T_Cell_Terminal_Effector_CD8+	1	-	-	-	-	-	-	-	-	-	-	-
14974	single	1	1	1	9.5e-07	1	0.001	1	0.001	0.95	global-SQETGLASGE	CASSQetGLAsGELFF	CASSQETGLASGELFF	TRBV4-2	TRBJ2-2	CAMRAASDSGSARQLTF	p11:T_Cell_Terminal_Effector_CD8+	1	-	-	-	-	-	-	-	-	-	-	-
14974	single	1	1	1	9.5e-07	1	0.001	1	0.001	0.95	global-SQETGLASGE	CASSQetGLAsGELFF	CASSQETGLASGELFF	TRBV4-2	TRBJ2-2	CAMRAASDSGSARQLTF	p11:T_Cell_Terminal_Effector_CD4+	1	-	-	-	-	-	-	-	-	-	-	-
14974	single	1	1	1	9.5e-07	1	0.001	1	0.001	0.95	global-SQETGLASGE	CASSQetGLAsGELFF	CASSQETGLASGELFF	TRBV4-2	TRBJ2-2	CAMRAASDSGSARQLTF	p11:T_Cell_Terminal_Effector_CD8+	1	-	-	-	-	-	-	-	-	-	-	-
14974	single	1	1	1	9.5e-07	1	0.001	1	0.001	0.95	global-SQETGLASGE	CASSQetGLAsGELFF	CASSQETGLASGELFF	TRBV4-2	TRBJ2-2	CAMRAASDSGSARQLTF	p11:T_Cell_Terminal_Effector_CD8+	1	-	-	-	-	-	-	-	-	-	-	-
14987	single	1	1	1	9.5e-07	1	0.001	1	0.001	0.95	global-SLDSSP	CASSLdsSPLHF	CASSLDSSPLHF	TRBV7-8	TRBJ1-6	CIVRVAGYAGNMLTF	p13:MAIT_Cells	1	-	-	-	-	-	-	-	-	-	-	-
14987	single	1	1	1	9.5e-07	1	0.001	1	0.001	0.95	global-SLDSSP	CASSLdsSPLHF	CASSLDSSPLHF	TRBV7-8	TRBJ1-6	CIVRVAGYAGNMLTF	p13:T_Cell_Effector_Memory_CD4+	1	-	-	-	-	-	-	-	-	-	-	-
14987	single	1	1	1	9.5e-07	1	0.001	1	0.001	0.95	global-SLDSSP	CASSLdsSPLHF	CASSLDSSPLHF	TRBV7-8	TRBJ1-6	CIVRVAGYAGNMLTF	p13:T_Cell_Effector_Memory_CD4+	1	-	-	-	-	-	-	-	-	-	-	-
15003	single	1	1	1	9.5e-07	1	0.001	1	0.001	0.95	global-SFLENTDT	CASSflenTDTQYF	CASSFLENTDTQYF	TRBV5-5	TRBJ2-3	CAVVPSEYGNKLVF	ldata:T_Cell_Terminal_Effector_CD4+	1	-	-	-	-	-	-	-	-	-	-	-
15003	single	1	1	1	9.5e-07	1	0.001	1	0.001	0.95	global-SFLENTDT	CASSflenTDTQYF	CASSFLENTDTQYF	TRBV5-5	TRBJ2-3	CAVVPSEYGNKLVF	ldata:T_Cell_Terminal_Effector_CD4+	1	-	-	-	-	-	-	-	-	-	-	-
15003	single	1	1	1	9.5e-07	1	0.001	1	0.001	0.95	global-SFLENTDT	CASSflenTDTQYF	CASSFLENTDTQYF	TRBV5-5	TRBJ2-3	CAVVPSEYGNKLVF	ldata:T_Cell_Terminal_Effector_CD4+	1	-	-	-	-	-	-	-	-	-	-	-
15003	single	1	1	1	9.5e-07	1	0.001	1	0.001	0.95	global-SFLENTDT	CASSflenTDTQYF	CASSFLENTDTQYF	TRBV5-5	TRBJ2-3	CAVVPSEYGNKLVF	ldata:T_Cell_Terminal_Effector_CD4+	1	-	-	-	-	-	-	-	-	-	-	-
15003	single	1	1	1	9.5e-07	1	0.001	1	0.001	0.95	global-SFLENTDT	CASSflenTDTQYF	CASSFLENTDTQYF	TRBV5-5	TRBJ2-3	CAVVPSEYGNKLVF	ldata:T_Cell_Terminal_Effector_CD4+	1	-	-	-	-	-	-	-	-	-	-	-
15003	single	1	1	1	9.5e-07	1	0.001	1	0.001	0.95	global-SFLENTDT	CASSflenTDTQYF	CASSFLENTDTQYF	TRBV5-5	TRBJ2-3	CAVVPSEYGNKLVF	ldata:T_Cell_Terminal_Effector_CD4+	1	-	-	-	-	-	-	-	-	-	-	-
15003	single	1	1	1	9.5e-07	1	0.001	1	0.001	0.95	global-SFLENTDT	CASSflenTDTQYF	CASSFLENTDTQYF	TRBV5-5	TRBJ2-3	CAVVPSEYGNKLVF	ldata:T_Cell_Terminal_Effector_CD4+	1	-	-	-	-	-	-	-	-	-	-	-
15003	single	1	1	1	9.5e-07	1	0.001	1	0.001	0.95	global-SFLENTDT	CASSflenTDTQYF	CASSFLENTDTQYF	TRBV5-5	TRBJ2-3	CAVVPSEYGNKLVF	ldata:T_Cell_Terminal_Effector_CD4+	1	-	-	-	-	-	-	-	-	-	-	-
15003	single	1	1	1	9.5e-07	1	0.001	1	0.001	0.95	global-SFLENTDT	CASSflenTDTQYF	CASSFLENTDTQYF	TRBV5-5	TRBJ2-3	CAVVPSEYGNKLVF	ldata:T_Cell_Terminal_Effector_CD4+	1	-	-	-	-	-	-	-	-	-	-	-
15003	single	1	1	1	9.5e-07	1	0.001	1	0.001	0.95	global-SFLENTDT	CASSflenTDTQYF	CASSFLENTDTQYF	TRBV5-5	TRBJ2-3	CAVVPSEYGNKLVF	ldata:T_Cell_Terminal_Effector_CD4+	1	-	-	-	-	-	-	-	-	-	-	-
15018	single	1	1	1	9.5e-07	1	0.001	1	0.001	0.95	global-GTSGRVG	CSAGTSGRvgQFF	CSAGTSGRVGQFF	TRBV29-1	TRBJ2-1	CAVSPRGGATNKLIF	p417:T_Cell_Effector_Memory_CD4+	1	-	-	-	-	-	-	-	-	-	-	-
15018	single	1	1	1	9.5e-07	1	0.001	1	0.001	0.95	global-GTSGRVG	CSAGTSGRvgQFF	CSAGTSGRVGQFF	TRBV29-1	TRBJ2-1	CAVSPRGGATNKLIF	p417:T_Cell_Effector_Memory_CD4+	1	-	-	-	-	-	-	-	-	-	-	-
15021	single	1	1	1	9.5e-07	1	0.001	1	0.001	0.95	global-RGEASTMSRT	CSARgeastmsrtQFF	CSARGEASTMSRTQFF	TRBV20-1	TRBJ2-1	CAYRSLIRARLMF	c411:T_Cell_Effector_Memory_CD8+	1	-	-	-	-	-	-	-	-	-	-	-
15021	single	1	1	1	9.5e-07	1	0.001	1	0.001	0.95	global-RGEASTMSRT	CSARgeastmsrtQFF	CSARGEASTMSRTQFF	TRBV20-1	TRBJ2-1	CAYRSLIRARLMF	c411:T_Cell_Effector_Memory_CD8+	1	-	-	-	-	-	-	-	-	-	-	-
15042	single	1	1	1	9.5e-07	1	0.001	1	0.001	0.95	global-SPGLAAYE	CASSPGLAaYEQYF	CASSPGLAAYEQYF	TRBV5-4	TRBJ2-7	CAGAVPNNDMRF;CAYRSAGVDDKIIF	p813:T_Cell_Terminal_Effector_CD8+	1	-	-	-	-	-	-	-	-	-	-	-
15042	single	1	1	1	9.5e-07	1	0.001	1	0.001	0.95	global-SPGLAAYE	CASSPGLAaYEQYF	CASSPGLAAYEQYF	TRBV5-4	TRBJ2-7	CAGAVPNNDMRF;CAYRSAGVDDKIIF	p813:T_Cell_Terminal_Effector_CD8+	1	-	-	-	-	-	-	-	-	-	-	-
15042	single	1	1	1	9.5e-07	1	0.001	1	0.001	0.95	global-SPGLAAYE	CASSPGLAaYEQYF	CASSPGLAAYEQYF	TRBV5-4	TRBJ2-7	CAGAVPNNDMRF;CAYRSAGVDDKIIF	p813:T_Cell_Terminal_Effector_CD8+	1	-	-	-	-	-	-	-	-	-	-	-
15042	single	1	1	1	9.5e-07	1	0.001	1	0.001	0.95	global-SPGLAAYE	CASSPGLAaYEQYF	CASSPGLAAYEQYF	TRBV5-4	TRBJ2-7	CAGAVPNNDMRF;CAYRSAGVDDKIIF	p813:T_Cell_Terminal_Effector_CD8+	1	-	-	-	-	-	-	-	-	-	-	-
15042	single	1	1	1	9.5e-07	1	0.001	1	0.001	0.95	global-SPGLAAYE	CASSPGLAaYEQYF	CASSPGLAAYEQYF	TRBV5-4	TRBJ2-7	CAGAVPNNDMRF;CAYRSAGVDDKIIF	p813:T_Cell_Terminal_Effector_CD8+	1	-	-	-	-	-	-	-	-	-	-	-
15042	single	1	1	1	9.5e-07	1	0.001	1	0.001	0.95	global-SPGLAAYE	CASSPGLAaYEQYF	CASSPGLAAYEQYF	TRBV5-4	TRBJ2-7	CAGAVPNNDMRF;CAYRSAGVDDKIIF	p813:T_Cell_Terminal_Effector_CD8+	1	-	-	-	-	-	-	-	-	-	-	-
15042	single	1	1	1	9.5e-07	1	0.001	1	0.001	0.95	global-SPGLAAYE	CASSPGLAaYEQYF	CASSPGLAAYEQYF	TRBV5-4	TRBJ2-7	CAGAVPNNDMRF;CAYRSAGVDDKIIF	p813:T_Cell_Terminal_Effector_CD8+	1	-	-	-	-	-	-	-	-	-	-	-
15042	single	1	1	1	9.5e-07	1	0.001	1	0.001	0.95	global-SPGLAAYE	CASSPGLAaYEQYF	CASSPGLAAYEQYF	TRBV5-4	TRBJ2-7	CAGAVPNNDMRF;CAYRSAGVDDKIIF	p813:T_Cell_Terminal_Effector_CD8+	1	-	-	-	-	-	-	-	-	-	-	-
15070	single	1	1	1	9.5e-07	1	0.001	1	0.001	0.95	global-SGPGTSGSFGQET	CASSgpGTSGsfgQETQYF	CASSGPGTSGSFGQETQYF	TRBV6-2	TRBJ2-5	CAVGLFYNTDKLIF	ldata:T_Cell_Terminal_Effector_CD8+	1	-	-	-	-	-	-	-	-	-	-	-
15070	single	1	1	1	9.5e-07	1	0.001	1	0.001	0.95	global-SGPGTSGSFGQET	CASSgpGTSGsfgQETQYF	CASSGPGTSGSFGQETQYF	TRBV6-2	TRBJ2-5	CAVGLFYNTDKLIF	ldata:T_Cell_Terminal_Effector_CD8+	1	-	-	-	-	-	-	-	-	-	-	-
15070	single	1	1	1	9.5e-07	1	0.001	1	0.001	0.95	global-SGPGTSGSFGQET	CASSgpGTSGsfgQETQYF	CASSGPGTSGSFGQETQYF	TRBV6-2	TRBJ2-5	CAVGLFYNTDKLIF	ldata:T_Cell_Terminal_Effector_CD8+	1	-	-	-	-	-	-	-	-	-	-	-
15070	single	1	1	1	9.5e-07	1	0.001	1	0.001	0.95	global-SGPGTSGSFGQET	CASSgpGTSGsfgQETQYF	CASSGPGTSGSFGQETQYF	TRBV6-2	TRBJ2-5	CAVGLFYNTDKLIF	ldata:T_Cell_Terminal_Effector_CD8+	1	-	-	-	-	-	-	-	-	-	-	-
15073	single	1	1	1	9.5e-07	1	0.001	1	0.001	0.95	global-QRDRTYG	CASqrDRtYGYTF	CASQRDRTYGYTF	TRBV4-1	TRBJ1-2	CATDRTGTGQKLLF	c411:T_Cell_Effector_Memory_CD8+	1	-	-	-	-	-	-	-	-	-	-	-
15073	single	1	1	1	9.5e-07	1	0.001	1	0.001	0.95	global-QRDRTYG	CASqrDRtYGYTF	CASQRDRTYGYTF	TRBV4-1	TRBJ1-2	CATDRTGTGQKLLF	c411:T_Cell_Non-Vd2_gd	1	-	-	-	-	-	-	-	-	-	-	-
15074	single	1	1	1	9.5e-07	1	0.001	1	0.001	0.95	global-GDRAWGE	CSAGDRawGELFF	CSAGDRAWGELFF	TRBV20-1	TRBJ2-2	CAVRDGDYQLIW	c1:MAIT_Cells	1	-	-	-	-	-	-	-	-	-	-	-
15074	single	1	1	1	9.5e-07	1	0.001	1	0.001	0.95	global-GDRAWGE	CSAGDRawGELFF	CSAGDRAWGELFF	TRBV20-1	TRBJ2-2	CAVRDGDYQLIW	c1:MAIT_Cells	1	-	-	-	-	-	-	-	-	-	-	-
15074	single	1	1	1	9.5e-07	1	0.001	1	0.001	0.95	global-GDRAWGE	CSAGDRawGELFF	CSAGDRAWGELFF	TRBV20-1	TRBJ2-2	CAVRDGDYQLIW	c1:MAIT_Cells	1	-	-	-	-	-	-	-	-	-	-	-
15074	single	1	1	1	9.5e-07	1	0.001	1	0.001	0.95	global-GDRAWGE	CSAGDRawGELFF	CSAGDRAWGELFF	TRBV20-1	TRBJ2-2	CAVRDGDYQLIW	c1:MAIT_Cells	1	-	-	-	-	-	-	-	-	-	-	-
15074	single	1	1	1	9.5e-07	1	0.001	1	0.001	0.95	global-GDRAWGE	CSAGDRawGELFF	CSAGDRAWGELFF	TRBV20-1	TRBJ2-2	CAVRDGDYQLIW	c1:MAIT_Cells	1	-	-	-	-	-	-	-	-	-	-	-
15074	single	1	1	1	9.5e-07	1	0.001	1	0.001	0.95	global-GDRAWGE	CSAGDRawGELFF	CSAGDRAWGELFF	TRBV20-1	TRBJ2-2	CAVRDGDYQLIW	c1:MAIT_Cells	1	-	-	-	-	-	-	-	-	-	-	-
15074	single	1	1	1	9.5e-07	1	0.001	1	0.001	0.95	global-GDRAWGE	CSAGDRawGELFF	CSAGDRAWGELFF	TRBV20-1	TRBJ2-2	CAVRDGDYQLIW	c1:MAIT_Cells	1	-	-	-	-	-	-	-	-	-	-	-
15074	single	1	1	1	9.5e-07	1	0.001	1	0.001	0.95	global-GDRAWGE	CSAGDRawGELFF	CSAGDRAWGELFF	TRBV20-1	TRBJ2-2	CAVRDGDYQLIW	c1:MAIT_Cells	1	-	-	-	-	-	-	-	-	-	-	-
15074	single	1	1	1	9.5e-07	1	0.001	1	0.001	0.95	global-GDRAWGE	CSAGDRawGELFF	CSAGDRAWGELFF	TRBV20-1	TRBJ2-2	CAVRDGDYQLIW	c1:MAIT_Cells	1	-	-	-	-	-	-	-	-	-	-	-
15085	single	1	1	1	9.5e-07	1	0.001	1	0.001	0.95	global-TQFTE	CASTqfTEAFF	CASTQFTEAFF	TRBV11-2	TRBJ1-1	CAVKPSGATNKLIF	p417:T_Cell_Terminal_Effector_CD4+	1	-	-	-	-	-	-	-	-	-	-	-
15085	single	1	1	1	9.5e-07	1	0.001	1	0.001	0.95	global-TQFTE	CASTqfTEAFF	CASTQFTEAFF	TRBV11-2	TRBJ1-1	CAVKPSGATNKLIF	p417:T_Cell_Terminal_Effector_CD4+	1	-	-	-	-	-	-	-	-	-	-	-
15085	single	1	1	1	9.5e-07	1	0.001	1	0.001	0.95	global-TQFTE	CASTqfTEAFF	CASTQFTEAFF	TRBV11-2	TRBJ1-1	CAVKPSGATNKLIF	p417:T_Cell_Terminal_Effector_CD4+	1	-	-	-	-	-	-	-	-	-	-	-
15092	single	1	1	1	9.5e-07	1	0.001	1	0.001	0.95	global-RDRSFDRGE	CSARdrsfDRGEQYF	CSARDRSFDRGEQYF	TRBV20-1	TRBJ2-7	CAGTDSNYQLIW	c1:MAIT_Cells	1	-	-	-	-	-	-	-	-	-	-	-
15092	single	1	1	1	9.5e-07	1	0.001	1	0.001	0.95	global-RDRSFDRGE	CSARdrsfDRGEQYF	CSARDRSFDRGEQYF	TRBV20-1	TRBJ2-7	CAGTDSNYQLIW	c1:MAIT_Cells	1	-	-	-	-	-	-	-	-	-	-	-
15092	single	1	1	1	9.5e-07	1	0.001	1	0.001	0.95	global-RDRSFDRGE	CSARdrsfDRGEQYF	CSARDRSFDRGEQYF	TRBV20-1	TRBJ2-7	CAGTDSNYQLIW	c1:MAIT_Cells	1	-	-	-	-	-	-	-	-	-	-	-
15125	single	1	1	1	9.5e-07	1	0.001	1	0.001	0.95	global-SFELTEK	CASSfeltEKLFF	CASSFELTEKLFF	TRBV4-2	TRBJ1-4	CIPLLYNNNDMRF	p813:T_Cell_Terminal_Effector_CD4+	1	-	-	-	-	-	-	-	-	-	-	-
15125	single	1	1	1	9.5e-07	1	0.001	1	0.001	0.95	global-SFELTEK	CASSfeltEKLFF	CASSFELTEKLFF	TRBV4-2	TRBJ1-4	CIPLLYNNNDMRF	p813:T_Cell_Terminal_Effector_CD8+	1	-	-	-	-	-	-	-	-	-	-	-
15125	single	1	1	1	9.5e-07	1	0.001	1	0.001	0.95	global-SFELTEK	CASSfeltEKLFF	CASSFELTEKLFF	TRBV4-2	TRBJ1-4	CIPLLYNNNDMRF	p813:T_Cell_Effector_Memory_CD8+	1	-	-	-	-	-	-	-	-	-	-	-
15131	single	1	1	1	9.5e-07	1	0.001	1	0.001	0.95	global-SWGGAGRNQET	CASSwggaGRnQETQYF	CASSWGGAGRNQETQYF	TRBV28	TRBJ2-5	CAASRYSWGKLQF	c3:T_Cell_Effector_Memory_CD8+	1	-	-	-	-	-	-	-	-	-	-	-
15131	single	1	1	1	9.5e-07	1	0.001	1	0.001	0.95	global-SWGGAGRNQET	CASSwggaGRnQETQYF	CASSWGGAGRNQETQYF	TRBV28	TRBJ2-5	CAASRYSWGKLQF	c3:T_Cell_Effector_Memory_CD8+	1	-	-	-	-	-	-	-	-	-	-	-
15131	single	1	1	1	9.5e-07	1	0.001	1	0.001	0.95	global-SWGGAGRNQET	CASSwggaGRnQETQYF	CASSWGGAGRNQETQYF	TRBV28	TRBJ2-5	CAASRYSWGKLQF	c3:T_Cell_Effector_Memory_CD8+	1	-	-	-	-	-	-	-	-	-	-	-
15133	single	1	1	1	9.5e-07	1	0.001	1	0.001	0.95	global-SAGTTYG	CASSaGTtYGYTF	CASSAGTTYGYTF	TRBV11-2	TRBJ1-2	CAFMERGATNKLIF	p13:T_Cell_Effector_Memory_CD8+	1	-	-	-	-	-	-	-	-	-	-	-
15133	single	1	1	1	9.5e-07	1	0.001	1	0.001	0.95	global-SAGTTYG	CASSaGTtYGYTF	CASSAGTTYGYTF	TRBV11-2	TRBJ1-2	CAFMERGATNKLIF	p13:T_Cell_Effector_Memory_CD8+	1	-	-	-	-	-	-	-	-	-	-	-
15134	single	1	1	1	9.5e-07	1	0.001	1	0.001	0.95	global-RGGGELNE	CSARGGgelnEQYF	CSARGGGELNEQYF	TRBV20-1	TRBJ2-7	CALRAGYSSASKIIF	c411:MAIT_Cells	1	-	-	-	-	-	-	-	-	-	-	-
15134	single	1	1	1	9.5e-07	1	0.001	1	0.001	0.95	global-RGGGELNE	CSARGGgelnEQYF	CSARGGGELNEQYF	TRBV20-1	TRBJ2-7	CALRAGYSSASKIIF	c411:MAIT_Cells	1	-	-	-	-	-	-	-	-	-	-	-
15134	single	1	1	1	9.5e-07	1	0.001	1	0.001	0.95	global-RGGGELNE	CSARGGgelnEQYF	CSARGGGELNEQYF	TRBV20-1	TRBJ2-7	CALRAGYSSASKIIF	c411:MAIT_Cells	1	-	-	-	-	-	-	-	-	-	-	-
15136	single	1	1	1	9.5e-07	1	0.001	1	0.001	0.95	global-KEGLAGSYE	CSgkeGLAGSYEQYF	CSGKEGLAGSYEQYF	TRBV20-1	TRBJ2-7	CAVPFSGGYNKLIF;CAVRIYNFNKFYF	p11:T_Cell_Effector_Memory_CD8+	1	-	-	-	-	-	-	-	-	-	-	-
15136	single	1	1	1	9.5e-07	1	0.001	1	0.001	0.95	global-KEGLAGSYE	CSgkeGLAGSYEQYF	CSGKEGLAGSYEQYF	TRBV20-1	TRBJ2-7	CAVPFSGGYNKLIF;CAVRIYNFNKFYF	p11:T_Cell_Effector_Memory_CD8+	1	-	-	-	-	-	-	-	-	-	-	-
15136	single	1	1	1	9.5e-07	1	0.001	1	0.001	0.95	global-KEGLAGSYE	CSgkeGLAGSYEQYF	CSGKEGLAGSYEQYF	TRBV20-1	TRBJ2-7	CAVPFSGGYNKLIF;CAVRIYNFNKFYF	p11:T_Cell_Effector_Memory_CD8+	1	-	-	-	-	-	-	-	-	-	-	-
15136	single	1	1	1	9.5e-07	1	0.001	1	0.001	0.95	global-KEGLAGSYE	CSgkeGLAGSYEQYF	CSGKEGLAGSYEQYF	TRBV20-1	TRBJ2-7	CAVPFSGGYNKLIF;CAVRIYNFNKFYF	p11:T_Cell_Effector_Memory_CD8+	1	-	-	-	-	-	-	-	-	-	-	-
15136	single	1	1	1	9.5e-07	1	0.001	1	0.001	0.95	global-KEGLAGSYE	CSgkeGLAGSYEQYF	CSGKEGLAGSYEQYF	TRBV20-1	TRBJ2-7	CAVPFSGGYNKLIF;CAVRIYNFNKFYF	p11:T_Cell_Effector_Memory_CD8+	1	-	-	-	-	-	-	-	-	-	-	-
15136	single	1	1	1	9.5e-07	1	0.001	1	0.001	0.95	global-KEGLAGSYE	CSgkeGLAGSYEQYF	CSGKEGLAGSYEQYF	TRBV20-1	TRBJ2-7	CAVPFSGGYNKLIF;CAVRIYNFNKFYF	p11:T_Cell_Effector_Memory_CD8+	1	-	-	-	-	-	-	-	-	-	-	-
15136	single	1	1	1	9.5e-07	1	0.001	1	0.001	0.95	global-KEGLAGSYE	CSgkeGLAGSYEQYF	CSGKEGLAGSYEQYF	TRBV20-1	TRBJ2-7	CAVPFSGGYNKLIF;CAVRIYNFNKFYF	p11:T_Cell_Effector_Memory_CD8+	1	-	-	-	-	-	-	-	-	-	-	-
15136	single	1	1	1	9.5e-07	1	0.001	1	0.001	0.95	global-KEGLAGSYE	CSgkeGLAGSYEQYF	CSGKEGLAGSYEQYF	TRBV20-1	TRBJ2-7	CAVPFSGGYNKLIF;CAVRIYNFNKFYF	p11:T_Cell_Effector_Memory_CD8+	1	-	-	-	-	-	-	-	-	-	-	-
15136	single	1	1	1	9.5e-07	1	0.001	1	0.001	0.95	global-KEGLAGSYE	CSgkeGLAGSYEQYF	CSGKEGLAGSYEQYF	TRBV20-1	TRBJ2-7	CAVPFSGGYNKLIF;CAVRIYNFNKFYF	p11:T_Cell_Effector_Memory_CD8+	1	-	-	-	-	-	-	-	-	-	-	-
15136	single	1	1	1	9.5e-07	1	0.001	1	0.001	0.95	global-KEGLAGSYE	CSgkeGLAGSYEQYF	CSGKEGLAGSYEQYF	TRBV20-1	TRBJ2-7	CAVPFSGGYNKLIF;CAVRIYNFNKFYF	p11:T_Cell_Effector_Memory_CD8+	1	-	-	-	-	-	-	-	-	-	-	-
15136	single	1	1	1	9.5e-07	1	0.001	1	0.001	0.95	global-KEGLAGSYE	CSgkeGLAGSYEQYF	CSGKEGLAGSYEQYF	TRBV20-1	TRBJ2-7	CAVPFSGGYNKLIF;CAVRIYNFNKFYF	p11:T_Cell_Terminal_Effector_CD8+	1	-	-	-	-	-	-	-	-	-	-	-
15136	single	1	1	1	9.5e-07	1	0.001	1	0.001	0.95	global-KEGLAGSYE	CSgkeGLAGSYEQYF	CSGKEGLAGSYEQYF	TRBV20-1	TRBJ2-7	CAVPFSGGYNKLIF;CAVRIYNFNKFYF	p11:T_Cell_Terminal_Effector_CD8+	1	-	-	-	-	-	-	-	-	-	-	-
15136	single	1	1	1	9.5e-07	1	0.001	1	0.001	0.95	global-KEGLAGSYE	CSgkeGLAGSYEQYF	CSGKEGLAGSYEQYF	TRBV20-1	TRBJ2-7	CAVPFSGGYNKLIF;CAVRIYNFNKFYF	p11:T_Cell_Terminal_Effector_CD8+	1	-	-	-	-	-	-	-	-	-	-	-
15136	single	1	1	1	9.5e-07	1	0.001	1	0.001	0.95	global-KEGLAGSYE	CSgkeGLAGSYEQYF	CSGKEGLAGSYEQYF	TRBV20-1	TRBJ2-7	CAVPFSGGYNKLIF;CAVRIYNFNKFYF	p11:T_Cell_Effector_Memory_CD8+	1	-	-	-	-	-	-	-	-	-	-	-
15146	single	1	1	1	9.5e-07	1	0.001	1	0.001	0.95	global-SHLANLNTGE	CASShLAnlNTGELFF	CASSHLANLNTGELFF	TRBV4-1	TRBJ2-2	CAFMTRTSGTYKYIF	p411:T_Cell_Effector_Memory_CD8+	1	-	-	-	-	-	-	-	-	-	-	-
15146	single	1	1	1	9.5e-07	1	0.001	1	0.001	0.95	global-SHLANLNTGE	CASShLAnlNTGELFF	CASSHLANLNTGELFF	TRBV4-1	TRBJ2-2	CAFMTRTSGTYKYIF	p411:T_Cell_Effector_Memory_CD8+	1	-	-	-	-	-	-	-	-	-	-	-
15151	single	1	1	1	9.5e-07	1	0.001	1	0.001	0.95	global-SLVGFNE	CASSLvgfNEQFF	CASSLVGFNEQFF	TRBV7-3	TRBJ2-1	CAFMKGNDMRF	p813:T_Cell_Terminal_Effector_CD8+	1	-	-	-	-	-	-	-	-	-	-	-
15151	single	1	1	1	9.5e-07	1	0.001	1	0.001	0.95	global-SLVGFNE	CASSLvgfNEQFF	CASSLVGFNEQFF	TRBV7-3	TRBJ2-1	CAFMKGNDMRF	p813:T_Cell_Terminal_Effector_CD8+	1	-	-	-	-	-	-	-	-	-	-	-
15151	single	1	1	1	9.5e-07	1	0.001	1	0.001	0.95	global-SLVGFNE	CASSLvgfNEQFF	CASSLVGFNEQFF	TRBV7-3	TRBJ2-1	CAFMKGNDMRF	p813:T_Cell_Terminal_Effector_CD8+	1	-	-	-	-	-	-	-	-	-	-	-
15158	single	1	1	1	9.5e-07	1	0.001	1	0.001	0.95	global-SYTPGQGGNE	CASSYtpGQGgNEQFF	CASSYTPGQGGNEQFF	TRBV6-5	TRBJ2-1	CALGARLMF	c411:T_Cell_Effector_Memory_CD8+	1	-	-	-	-	-	-	-	-	-	-	-
15158	single	1	1	1	9.5e-07	1	0.001	1	0.001	0.95	global-SYTPGQGGNE	CASSYtpGQGgNEQFF	CASSYTPGQGGNEQFF	TRBV6-5	TRBJ2-1	CALGARLMF	c411:T_Cell_Effector_Memory_CD8+	1	-	-	-	-	-	-	-	-	-	-	-
15180	single	1	1	1	9.5e-07	1	0.001	1	0.001	0.95	global-TPDRGLRE	CASTpDRGlrEQYF	CASTPDRGLREQYF	TRBV28	TRBJ2-7	CAFLTGANNLFC	c7:T_Cell_Effector_Memory_CD8+	1	-	-	-	-	-	-	-	-	-	-	-
15180	single	1	1	1	9.5e-07	1	0.001	1	0.001	0.95	global-TPDRGLRE	CASTpDRGlrEQYF	CASTPDRGLREQYF	TRBV28	TRBJ2-7	CAFLTGANNLFF	c7:T_Cell_Effector_Memory_CD8+	1	-	-	-	-	-	-	-	-	-	-	-
15180	single	1	1	1	9.5e-07	1	0.001	1	0.001	0.95	global-TPDRGLRE	CASTpDRGlrEQYF	CASTPDRGLREQYF	TRBV28	TRBJ2-7	CAFLTGANNLFF	c7:T_Cell_Effector_Memory_CD8+	1	-	-	-	-	-	-	-	-	-	-	-
15210	single	1	1	1	9.5e-07	1	0.001	1	0.001	0.95	global-STGTTNTGE	CASSTGttNTGELFF	CASSTGTTNTGELFF	TRBV7-6	TRBJ2-2	CAMREGYTGRRALTF	p411:T_Cell_Central_Memory_CD8+	1	-	-	-	-	-	-	-	-	-	-	-
15210	single	1	1	1	9.5e-07	1	0.001	1	0.001	0.95	global-STGTTNTGE	CASSTGttNTGELFF	CASSTGTTNTGELFF	TRBV7-6	TRBJ2-2	CAMREGYTGRRALTF	p411:T_Cell_Central_Memory_CD8+	1	-	-	-	-	-	-	-	-	-	-	-
15224	single	1	1	1	9.5e-07	1	0.001	1	0.001	0.95	global-RNIGITE	CASrnigiTEAFF	CASRNIGITEAFF	TRBV27	TRBJ1-1	CAVQGNSGGSNYKLTF	c4:T_Cell_Terminal_Effector_CD4+	1	-	-	-	-	-	-	-	-	-	-	-
15224	single	1	1	1	9.5e-07	1	0.001	1	0.001	0.95	global-RNIGITE	CASrnigiTEAFF	CASRNIGITEAFF	TRBV27	TRBJ1-1	CAVQGNSGGSNYKLTF	c4:T_Cell_Terminal_Effector_CD8+	1	-	-	-	-	-	-	-	-	-	-	-
15224	single	1	1	1	9.5e-07	1	0.001	1	0.001	0.95	global-RNIGITE	CASrnigiTEAFF	CASRNIGITEAFF	TRBV27	TRBJ1-1	CAVQGNSGGSNYKLTF	c4:T_Cell_Terminal_Effector_CD8+	1	-	-	-	-	-	-	-	-	-	-	-
15224	single	1	1	1	9.5e-07	1	0.001	1	0.001	0.95	global-RNIGITE	CASrnigiTEAFF	CASRNIGITEAFF	TRBV27	TRBJ1-1	CAVQGNSGGSNYKLTF	c4:T_Cell_Terminal_Effector_CD8+	1	-	-	-	-	-	-	-	-	-	-	-
15224	single	1	1	1	9.5e-07	1	0.001	1	0.001	0.95	global-RNIGITE	CASrnigiTEAFF	CASRNIGITEAFF	TRBV27	TRBJ1-1	CAVQGNSGGSNYKLTF	c4:T_Cell_Terminal_Effector_CD8+	1	-	-	-	-	-	-	-	-	-	-	-
15224	single	1	1	1	9.5e-07	1	0.001	1	0.001	0.95	global-RNIGITE	CASrnigiTEAFF	CASRNIGITEAFF	TRBV27	TRBJ1-1	CAVQGNSGGSNYKLTF	c4:T_Cell_Effector_Memory_CD8+	1	-	-	-	-	-	-	-	-	-	-	-
15233	single	1	1	1	9.5e-07	1	0.001	1	0.001	0.95	global-RGRGDGTDT	CASRGrgdgTDTQYF	CASRGRGDGTDTQYF	TRBV5-1	TRBJ2-3	CAVIHTGGFKTIF	c1:T_Cell_Central_Memory_CD4+	1	-	-	-	-	-	-	-	-	-	-	-
15233	single	1	1	1	9.5e-07	1	0.001	1	0.001	0.95	global-RGRGDGTDT	CASRGrgdgTDTQYF	CASRGRGDGTDTQYF	TRBV5-1	TRBJ2-3	CAVIHTGGFKTIF	c1:T_Cell_Central_Memory_CD4+	1	-	-	-	-	-	-	-	-	-	-	-
15237	single	1	1	1	9.5e-07	1	0.001	1	0.001	0.95	global-SQDAGFINQP	CASSQdAGfiNQPQHF	CASSQDAGFINQPQHF	TRBV4-1	TRBJ1-5	CAVYNTDKLIF	p11:T_Cell_Terminal_Effector_CD4+	1	-	-	-	-	-	-	-	-	-	-	-
15237	single	1	1	1	9.5e-07	1	0.001	1	0.001	0.95	global-SQDAGFINQP	CASSQdAGfiNQPQHF	CASSQDAGFINQPQHF	TRBV4-1	TRBJ1-5	CAVYNTDKLIF	p11:T_Cell_Terminal_Effector_CD4+	1	-	-	-	-	-	-	-	-	-	-	-
15237	single	1	1	1	9.5e-07	1	0.001	1	0.001	0.95	global-SQDAGFINQP	CASSQdAGfiNQPQHF	CASSQDAGFINQPQHF	TRBV4-1	TRBJ1-5	CAVYNTDKLIF	p11:T_Cell_Terminal_Effector_CD4+	1	-	-	-	-	-	-	-	-	-	-	-
15237	single	1	1	1	9.5e-07	1	0.001	1	0.001	0.95	global-SQDAGFINQP	CASSQdAGfiNQPQHF	CASSQDAGFINQPQHF	TRBV4-1	TRBJ1-5	CAVYNTDKLIF	p11:T_Cell_Terminal_Effector_CD4+	1	-	-	-	-	-	-	-	-	-	-	-
15237	single	1	1	1	9.5e-07	1	0.001	1	0.001	0.95	global-SQDAGFINQP	CASSQdAGfiNQPQHF	CASSQDAGFINQPQHF	TRBV4-1	TRBJ1-5	CAVYNTDKLIF	p11:T_Cell_Terminal_Effector_CD4+	1	-	-	-	-	-	-	-	-	-	-	-
15237	single	1	1	1	9.5e-07	1	0.001	1	0.001	0.95	global-SQDAGFINQP	CASSQdAGfiNQPQHF	CASSQDAGFINQPQHF	TRBV4-1	TRBJ1-5	CAVYNTDKLIF	p11:T_Cell_Terminal_Effector_CD4+	1	-	-	-	-	-	-	-	-	-	-	-
15237	single	1	1	1	9.5e-07	1	0.001	1	0.001	0.95	global-SQDAGFINQP	CASSQdAGfiNQPQHF	CASSQDAGFINQPQHF	TRBV4-1	TRBJ1-5	CAVYNTDKLIF	p11:T_Cell_Terminal_Effector_CD4+	1	-	-	-	-	-	-	-	-	-	-	-
15250	single	1	1	1	9.5e-07	1	0.001	1	0.001	0.95	global-SSGGGSEET	CASSSGGgseETQYF	CASSSGGGSEETQYF	TRBV5-1	TRBJ2-5	CAMVYQGGSEKLVF	c3:T_Cell_Central_Memory_CD4+	1	-	-	-	-	-	-	-	-	-	-	-
15250	single	1	1	1	9.5e-07	1	0.001	1	0.001	0.95	global-SSGGGSEET	CASSSGGgseETQYF	CASSSGGGSEETQYF	TRBV5-1	TRBJ2-5	CAMVYQGGSEKLVF	c3:T_Cell_Central_Memory_CD4+	1	-	-	-	-	-	-	-	-	-	-	-
15254	single	1	2	1	6.7e-05	1	0.07	1	0.001	0.95	global-SLLAGGGNE	CASSLLAGGgNEQFF	CASSLLAGGGNEQFF	TRBV7-8	TRBJ2-1	CILTSSGSARQLTF;CIVRVGTGTASKLTF	p813:T_Cell_Central_Memory_CD4+	1	-	-	-	-	-	-	-	-	-	-	-
15254	single	1	2	1	6.7e-05	1	0.07	1	0.001	0.95	global-SLLAGGGNE	CASSLLAGGgNEQFF	CASSLLAGGGNEQFF	TRBV7-2	TRBJ2-1	CALQTRNAGNMLTF	c411:T_Cell_Central_Memory_CD4+	1	-	-	-	-	-	-	-	-	-	-	-
15254	single	1	2	1	6.7e-05	1	0.07	1	0.001	0.95	global-SLLAGGGNE	CASSLLAGGgNEQFF	CASSLLAGGGNEQFF	TRBV7-2	TRBJ2-1	CALQTRNAGNMLTF	c411:T_Cell_Central_Memory_CD4+	1	-	-	-	-	-	-	-	-	-	-	-
15269	single	1	1	1	9.5e-07	1	0.001	1	0.001	0.95	global-SLLQGALET	CSASllQGalETQYF	CSASLLQGALETQYF	TRBV20-1	TRBJ2-5	CAATGNTGKLIF	c7:T_Cell_Terminal_Effector_CD8+	1	-	-	-	-	-	-	-	-	-	-	-
15269	single	1	1	1	9.5e-07	1	0.001	1	0.001	0.95	global-SLLQGALET	CSASllQGalETQYF	CSASLLQGALETQYF	TRBV20-1	TRBJ2-5	CAATGNTGKLIF	c7:T_Cell_Terminal_Effector_CD8+	1	-	-	-	-	-	-	-	-	-	-	-
15269	single	1	1	1	9.5e-07	1	0.001	1	0.001	0.95	global-SLLQGALET	CSASllQGalETQYF	CSASLLQGALETQYF	TRBV20-1	TRBJ2-5	CAATGNTGKLIF	c7:T_Cell_Terminal_Effector_CD8+	1	-	-	-	-	-	-	-	-	-	-	-
15280	single	1	1	1	9.5e-07	1	0.001	1	0.001	0.95	global-SRDRTPGRYG	CASSRdrtpGRYGYTF	CASSRDRTPGRYGYTF	TRBV6-5	TRBJ1-2	CAMSAGAAGNKLTF	p411:T_Cell_Terminal_Effector_CD8+	1	-	-	-	-	-	-	-	-	-	-	-
15280	single	1	1	1	9.5e-07	1	0.001	1	0.001	0.95	global-SRDRTPGRYG	CASSRdrtpGRYGYTF	CASSRDRTPGRYGYTF	TRBV6-5	TRBJ1-2	CAMSAGAAGNKLTF	p411:T_Cell_Effector_Memory_CD8+	1	-	-	-	-	-	-	-	-	-	-	-
15280	single	1	1	1	9.5e-07	1	0.001	1	0.001	0.95	global-SRDRTPGRYG	CASSRdrtpGRYGYTF	CASSRDRTPGRYGYTF	TRBV6-5	TRBJ1-2	CAMSAGAAGNKLTF	p411:T_Cell_Effector_Memory_CD8+	1	-	-	-	-	-	-	-	-	-	-	-
15280	single	1	1	1	9.5e-07	1	0.001	1	0.001	0.95	global-SRDRTPGRYG	CASSRdrtpGRYGYTF	CASSRDRTPGRYGYTF	TRBV6-5	TRBJ1-2	CAMSAGAAGNKLTF	p411:T_Cell_Effector_Memory_CD8+	1	-	-	-	-	-	-	-	-	-	-	-
15283	single	1	1	1	9.5e-07	1	0.001	1	0.001	0.95	global-SRDGSLAKNI	CATSRdgslAKNIQYF	CATSRDGSLAKNIQYF	TRBV15	TRBJ2-4	CAMSAEGGSQGNLIF	p411:T_Cell_Terminal_Effector_CD8+	1	-	-	-	-	-	-	-	-	-	-	-
15283	single	1	1	1	9.5e-07	1	0.001	1	0.001	0.95	global-SRDGSLAKNI	CATSRdgslAKNIQYF	CATSRDGSLAKNIQYF	TRBV15	TRBJ2-4	CAMSAEGGSQGNLIF	p411:T_Cell_Terminal_Effector_CD8+	1	-	-	-	-	-	-	-	-	-	-	-
15283	single	1	1	1	9.5e-07	1	0.001	1	0.001	0.95	global-SRDGSLAKNI	CATSRdgslAKNIQYF	CATSRDGSLAKNIQYF	TRBV15	TRBJ2-4	CAMSAEGGSQGNLIF	p411:T_Cell_Effector_Memory_CD8+	1	-	-	-	-	-	-	-	-	-	-	-
15283	single	1	1	1	9.5e-07	1	0.001	1	0.001	0.95	global-SRDGSLAKNI	CATSRdgslAKNIQYF	CATSRDGSLAKNIQYF	TRBV15	TRBJ2-4	CAMSAEGGSQGNLIF	p411:T_Cell_Terminal_Effector_CD8+	1	-	-	-	-	-	-	-	-	-	-	-
15283	single	1	1	1	9.5e-07	1	0.001	1	0.001	0.95	global-SRDGSLAKNI	CATSRdgslAKNIQYF	CATSRDGSLAKNIQYF	TRBV15	TRBJ2-4	CAMSAEGGSQGNLIF	p411:T_Cell_Terminal_Effector_CD8+	1	-	-	-	-	-	-	-	-	-	-	-
15283	single	1	1	1	9.5e-07	1	0.001	1	0.001	0.95	global-SRDGSLAKNI	CATSRdgslAKNIQYF	CATSRDGSLAKNIQYF	TRBV15	TRBJ2-4	CAMSAEGGSQGNLIF	p411:T_Cell_Effector_Memory_CD8+	1	-	-	-	-	-	-	-	-	-	-	-
15283	single	1	1	1	9.5e-07	1	0.001	1	0.001	0.95	global-SRDGSLAKNI	CATSRdgslAKNIQYF	CATSRDGSLAKNIQYF	TRBV15	TRBJ2-4	CAMSAEGGSQGNLIF	p411:T_Cell_Terminal_Effector_CD8+	1	-	-	-	-	-	-	-	-	-	-	-
15334	single	1	1	1	9.5e-07	1	0.001	1	0.001	0.95	global-SLPTSSDYE	CASSLpTSsdYEQYF	CASSLPTSSDYEQYF	TRBV28	TRBJ2-7	CAVKGFKTIF	p411:T_Cell_Effector_Memory_CD8+	1	-	-	-	-	-	-	-	-	-	-	-
15334	single	1	1	1	9.5e-07	1	0.001	1	0.001	0.95	global-SLPTSSDYE	CASSLpTSsdYEQYF	CASSLPTSSDYEQYF	TRBV28	TRBJ2-7	CAVKGFKTIF	p411:T_Cell_Effector_Memory_CD8+	1	-	-	-	-	-	-	-	-	-	-	-
15334	single	1	1	1	9.5e-07	1	0.001	1	0.001	0.95	global-SLPTSSDYE	CASSLpTSsdYEQYF	CASSLPTSSDYEQYF	TRBV28	TRBJ2-7	CAVKGFKTIF	p411:T_Cell_Effector_Memory_CD8+	1	-	-	-	-	-	-	-	-	-	-	-
15334	single	1	1	1	9.5e-07	1	0.001	1	0.001	0.95	global-SLPTSSDYE	CASSLpTSsdYEQYF	CASSLPTSSDYEQYF	TRBV28	TRBJ2-7	CAVKGFKTIF	p411:T_Cell_Effector_Memory_CD8+	1	-	-	-	-	-	-	-	-	-	-	-
15336	single	1	1	1	9.5e-07	1	0.001	1	0.001	0.95	global-SLAGTPEDE	CASSLaGTpedEQYF	CASSLAGTPEDEQYF	TRBV5-4	TRBJ2-7	CALSDNYGQNFVF	c7:T_Cell_Effector_Memory_CD8+	1	-	-	-	-	-	-	-	-	-	-	-
15336	single	1	1	1	9.5e-07	1	0.001	1	0.001	0.95	global-SLAGTPEDE	CASSLaGTpedEQYF	CASSLAGTPEDEQYF	TRBV5-4	TRBJ2-7	CALSDNYGQNFVF	c7:T_Cell_Effector_Memory_CD8+	1	-	-	-	-	-	-	-	-	-	-	-
15339	single	1	1	1	9.5e-07	1	0.001	1	0.001	0.95	global-LKLGVGT	CSAlklgvgTQYF	CSALKLGVGTQYF	TRBV20-1	TRBJ2-3	CAMREGNNNARLMF	c411:T_Cell_Non-Vd2_gd	1	-	-	-	-	-	-	-	-	-	-	-
15339	single	1	1	1	9.5e-07	1	0.001	1	0.001	0.95	global-LKLGVGT	CSAlklgvgTQYF	CSALKLGVGTQYF	TRBV20-1	TRBJ2-3	CAMREGNNNARLMF	c411:T_Cell_Non-Vd2_gd	1	-	-	-	-	-	-	-	-	-	-	-
15339	single	1	1	1	9.5e-07	1	0.001	1	0.001	0.95	global-LKLGVGT	CSAlklgvgTQYF	CSALKLGVGTQYF	TRBV20-1	TRBJ2-3	CAMREGNNNARLMF	c411:T_Cell_Non-Vd2_gd	1	-	-	-	-	-	-	-	-	-	-	-
15339	single	1	1	1	9.5e-07	1	0.001	1	0.001	0.95	global-LKLGVGT	CSAlklgvgTQYF	CSALKLGVGTQYF	TRBV20-1	TRBJ2-3	CAMREGNNNARLMF	c411:T_Cell_Non-Vd2_gd	1	-	-	-	-	-	-	-	-	-	-	-
15339	single	1	1	1	9.5e-07	1	0.001	1	0.001	0.95	global-LKLGVGT	CSAlklgvgTQYF	CSALKLGVGTQYF	TRBV20-1	TRBJ2-3	CAMREGNNNARLMF	c411:T_Cell_Effector_Memory_CD8+	1	-	-	-	-	-	-	-	-	-	-	-
15339	single	1	1	1	9.5e-07	1	0.001	1	0.001	0.95	global-LKLGVGT	CSAlklgvgTQYF	CSALKLGVGTQYF	TRBV20-1	TRBJ2-3	CAMREGNNNARLMF	c411:T_Cell_Non-Vd2_gd	1	-	-	-	-	-	-	-	-	-	-	-
15345	single	1	1	1	9.5e-07	1	0.001	1	0.001	0.95	global-SDGEEGGNT	CASSDgeegGNTIYF	CASSDGEEGGNTIYF	TRBV6-1	TRBJ1-3	CAVQDSNYQLIW	c3:MAIT_Cells	1	-	-	-	-	-	-	-	-	-	-	-
15345	single	1	1	1	9.5e-07	1	0.001	1	0.001	0.95	global-SDGEEGGNT	CASSDgeegGNTIYF	CASSDGEEGGNTIYF	TRBV6-1	TRBJ1-3	CAVQDSNYQLIW	c3:MAIT_Cells	1	-	-	-	-	-	-	-	-	-	-	-
15345	single	1	1	1	9.5e-07	1	0.001	1	0.001	0.95	global-SDGEEGGNT	CASSDgeegGNTIYF	CASSDGEEGGNTIYF	TRBV6-1	TRBJ1-3	CAVQDSNYQLIW	c3:MAIT_Cells	1	-	-	-	-	-	-	-	-	-	-	-
15345	single	1	1	1	9.5e-07	1	0.001	1	0.001	0.95	global-SDGEEGGNT	CASSDgeegGNTIYF	CASSDGEEGGNTIYF	TRBV6-1	TRBJ1-3	CAVQDSNYQLIW	c3:MAIT_Cells	1	-	-	-	-	-	-	-	-	-	-	-
15345	single	1	1	1	9.5e-07	1	0.001	1	0.001	0.95	global-SDGEEGGNT	CASSDgeegGNTIYF	CASSDGEEGGNTIYF	TRBV6-1	TRBJ1-3	CAVQDSNYQLIW	c3:MAIT_Cells	1	-	-	-	-	-	-	-	-	-	-	-
15345	single	1	1	1	9.5e-07	1	0.001	1	0.001	0.95	global-SDGEEGGNT	CASSDgeegGNTIYF	CASSDGEEGGNTIYF	TRBV6-1	TRBJ1-3	CAVQDSNYQLIW	c3:MAIT_Cells	1	-	-	-	-	-	-	-	-	-	-	-
15345	single	1	1	1	9.5e-07	1	0.001	1	0.001	0.95	global-SDGEEGGNT	CASSDgeegGNTIYF	CASSDGEEGGNTIYF	TRBV6-1	TRBJ1-3	CAVQDSNYQLIW	c3:MAIT_Cells	1	-	-	-	-	-	-	-	-	-	-	-
15356	single	1	1	1	9.5e-07	1	0.001	1	0.001	0.95	global-SQAPGGRNYE	CASSQapgGRnYEQYF	CASSQAPGGRNYEQYF	TRBV3-1	TRBJ2-7	CAVKGDSSYKLIF	p812:T_Cell_Terminal_Effector_CD8+	1	-	-	-	-	-	-	-	-	-	-	-
15356	single	1	1	1	9.5e-07	1	0.001	1	0.001	0.95	global-SQAPGGRNYE	CASSQapgGRnYEQYF	CASSQAPGGRNYEQYF	TRBV3-1	TRBJ2-7	CAVKGDSSYKLIF	p812:T_Cell_Terminal_Effector_CD8+	1	-	-	-	-	-	-	-	-	-	-	-
15359	single	1	1	1	9.5e-07	1	0.001	1	0.001	0.95	global-SQVGTSF	CASSQvGTSfmFF	CASSQVGTSFMFF	TRBV4-1	TRBJ2-1	CATAPRVRALTF;CVVSGDTDKLIF	c411:T_Cell_Central_Memory_CD4+	1	-	-	-	-	-	-	-	-	-	-	-
15359	single	1	1	1	9.5e-07	1	0.001	1	0.001	0.95	global-SQVGTSF	CASSQvGTSfmFF	CASSQVGTSFMFF	TRBV4-1	TRBJ2-1	CATAPRVRALTF;CVVSGDTDKLIF	c411:T_Cell_Central_Memory_CD4+	1	-	-	-	-	-	-	-	-	-	-	-
15387	single	1	1	1	9.5e-07	1	0.001	1	0.001	0.95	global-SLSPGQLNTE	CASSLspGQlNTEAFF	CASSLSPGQLNTEAFF	TRBV5-1	TRBJ1-1	CAAAFNDMRF	p411:T_Cell_Effector_Memory_CD4+	1	-	-	-	-	-	-	-	-	-	-	-
15387	single	1	1	1	9.5e-07	1	0.001	1	0.001	0.95	global-SLSPGQLNTE	CASSLspGQlNTEAFF	CASSLSPGQLNTEAFF	TRBV5-1	TRBJ1-1	CAAAFNDMRF	p411:T_Cell_Effector_Memory_CD4+	1	-	-	-	-	-	-	-	-	-	-	-
15391	single	1	1	1	9.5e-07	1	0.001	1	0.001	0.95	global-SLKLGTSGIKSPKNI	CASSLklGTSGikspKNIQYF	CASSLKLGTSGIKSPKNIQYF	TRBV13	TRBJ2-4	CAMREGLGNFNKFYF	p417:T_Cell_Effector_Memory_CD8+	1	-	-	-	-	-	-	-	-	-	-	-
15391	single	1	1	1	9.5e-07	1	0.001	1	0.001	0.95	global-SLKLGTSGIKSPKNI	CASSLklGTSGikspKNIQYF	CASSLKLGTSGIKSPKNIQYF	TRBV13	TRBJ2-4	CAMREGLGNFNKFYF	p417:T_Cell_Effector_Memory_CD8+	1	-	-	-	-	-	-	-	-	-	-	-
15410	single	1	1	1	9.5e-07	1	0.001	1	0.001	0.95	global-SVSVDTDT	CASSVsvdTDTQYF	CASSVSVDTDTQYF	TRBV6-4	TRBJ2-3	CAVRDGDYKLSF	c1:MAIT_Cells	1	-	-	-	-	-	-	-	-	-	-	-
15410	single	1	1	1	9.5e-07	1	0.001	1	0.001	0.95	global-SVSVDTDT	CASSVsvdTDTQYF	CASSVSVDTDTQYF	TRBV6-4	TRBJ2-3	CAVRDGDYKLSF	c1:MAIT_Cells	1	-	-	-	-	-	-	-	-	-	-	-
15410	single	1	1	1	9.5e-07	1	0.001	1	0.001	0.95	global-SVSVDTDT	CASSVsvdTDTQYF	CASSVSVDTDTQYF	TRBV6-4	TRBJ2-3	CAVRDGDYKLSF	c1:MAIT_Cells	1	-	-	-	-	-	-	-	-	-	-	-
15419	single	1	1	1	9.5e-07	1	0.001	1	0.001	0.95	global-SMTSAAGE	CASSmTSaaGELFF	CASSMTSAAGELFF	TRBV28	TRBJ2-2	CAVGDNFNKFYF	c411:T_Cell_Terminal_Effector_CD8+	1	-	-	-	-	-	-	-	-	-	-	-
15419	single	1	1	1	9.5e-07	1	0.001	1	0.001	0.95	global-SMTSAAGE	CASSmTSaaGELFF	CASSMTSAAGELFF	TRBV28	TRBJ2-2	CAVGDNFNKFYF	c411:T_Cell_Effector_Memory_CD8+	1	-	-	-	-	-	-	-	-	-	-	-
15419	single	1	1	1	9.5e-07	1	0.001	1	0.001	0.95	global-SMTSAAGE	CASSmTSaaGELFF	CASSMTSAAGELFF	TRBV28	TRBJ2-2	CAVGDNFNKFYF	c411:T_Cell_Effector_Memory_CD8+	1	-	-	-	-	-	-	-	-	-	-	-
15426	single	1	1	1	9.5e-07	1	0.001	1	0.001	0.95	global-SPHDRPDNE	CASSPhDRpdNEQFF	CASSPHDRPDNEQFF	TRBV5-1	TRBJ2-1	CAENGGYQKVTF	c411:T_Cell_Effector_Memory_CD8+	1	-	-	-	-	-	-	-	-	-	-	-
15426	single	1	1	1	9.5e-07	1	0.001	1	0.001	0.95	global-SPHDRPDNE	CASSPhDRpdNEQFF	CASSPHDRPDNEQFF	TRBV5-1	TRBJ2-1	CAENGGYQKVTF	c411:MAIT_Cells	1	-	-	-	-	-	-	-	-	-	-	-
15426	single	1	1	1	9.5e-07	1	0.001	1	0.001	0.95	global-SPHDRPDNE	CASSPhDRpdNEQFF	CASSPHDRPDNEQFF	TRBV5-1	TRBJ2-1	CAENGGYQKVTF	c411:T_Cell_Effector_Memory_CD8+	1	-	-	-	-	-	-	-	-	-	-	-
15444	single	1	1	1	9.5e-07	1	0.001	1	0.001	0.95	global-SPTGGRLQET	CASSPTGGrlQETQYF	CASSPTGGRLQETQYF	TRBV6-5	TRBJ2-5	CALSDREGNTPLVF	p13:T_Cell_Terminal_Effector_CD8+	1	-	-	-	-	-	-	-	-	-	-	-
15444	single	1	1	1	9.5e-07	1	0.001	1	0.001	0.95	global-SPTGGRLQET	CASSPTGGrlQETQYF	CASSPTGGRLQETQYF	TRBV6-5	TRBJ2-5	CALSDREGNTPLVF	p13:T_Cell_Non-Vd2_gd	1	-	-	-	-	-	-	-	-	-	-	-
15444	single	1	1	1	9.5e-07	1	0.001	1	0.001	0.95	global-SPTGGRLQET	CASSPTGGrlQETQYF	CASSPTGGRLQETQYF	TRBV6-5	TRBJ2-5	CALSDREGNTPLVF	p13:T_Cell_Non-Vd2_gd	1	-	-	-	-	-	-	-	-	-	-	-
15444	single	1	1	1	9.5e-07	1	0.001	1	0.001	0.95	global-SPTGGRLQET	CASSPTGGrlQETQYF	CASSPTGGRLQETQYF	TRBV6-5	TRBJ2-5	CALSDREGNTPLVF	p13:T_Cell_Effector_Memory_CD8+	1	-	-	-	-	-	-	-	-	-	-	-
15445	single	1	1	1	9.5e-07	1	0.001	1	0.001	0.95	global-RASRE	CASrasrEQYF	CASRASREQYF	TRBV6-5	TRBJ2-7	CAAVYNFNKFYF	c7:T_Cell_Central_Memory_CD4+	1	-	-	-	-	-	-	-	-	-	-	-
15445	single	1	1	1	9.5e-07	1	0.001	1	0.001	0.95	global-RASRE	CASrasrEQYF	CASRASREQYF	TRBV6-5	TRBJ2-7	CAAVYNFNKFYF	c7:T_Cell_Central_Memory_CD4+	1	-	-	-	-	-	-	-	-	-	-	-
15460	single	1	1	1	9.5e-07	1	0.001	1	0.001	0.95	global-SFSGTSAYE	CASSfsGTSaYEQYF	CASSFSGTSAYEQYF	TRBV6-5	TRBJ2-7	CAMKEDDYKLSF	p411:T_Cell_Terminal_Effector_CD8+	1	-	-	-	-	-	-	-	-	-	-	-
15460	single	1	1	1	9.5e-07	1	0.001	1	0.001	0.95	global-SFSGTSAYE	CASSfsGTSaYEQYF	CASSFSGTSAYEQYF	TRBV6-5	TRBJ2-7	CAMKEDDYKLSF	p411:T_Cell_Effector_Memory_CD8+	1	-	-	-	-	-	-	-	-	-	-	-
15460	single	1	1	1	9.5e-07	1	0.001	1	0.001	0.95	global-SFSGTSAYE	CASSfsGTSaYEQYF	CASSFSGTSAYEQYF	TRBV6-5	TRBJ2-7	CAMKEDDYKLSF	p411:T_Cell_Terminal_Effector_CD8+	1	-	-	-	-	-	-	-	-	-	-	-
15460	single	1	1	1	9.5e-07	1	0.001	1	0.001	0.95	global-SFSGTSAYE	CASSfsGTSaYEQYF	CASSFSGTSAYEQYF	TRBV6-5	TRBJ2-7	CAMKEDDYKLSF	p411:T_Cell_Terminal_Effector_CD8+	1	-	-	-	-	-	-	-	-	-	-	-
15460	single	1	1	1	9.5e-07	1	0.001	1	0.001	0.95	global-SFSGTSAYE	CASSfsGTSaYEQYF	CASSFSGTSAYEQYF	TRBV6-5	TRBJ2-7	CAMKEDDYKLSF	p411:T_Cell_Terminal_Effector_CD8+	1	-	-	-	-	-	-	-	-	-	-	-
15460	single	1	1	1	9.5e-07	1	0.001	1	0.001	0.95	global-SFSGTSAYE	CASSfsGTSaYEQYF	CASSFSGTSAYEQYF	TRBV6-5	TRBJ2-7	CAMKEDDYKLSF	p411:T_Cell_Effector_Memory_CD8+	1	-	-	-	-	-	-	-	-	-	-	-
15462	single	1	1	1	9.5e-07	1	0.001	1	0.001	0.95	global-SLVGDSYNE	CASSLvgdSYNEQFF	CASSLVGDSYNEQFF	TRBV5-1	TRBJ2-1	CAFYNTDKLIF;CIVRPSLSNSGYALNF	p13:T_Cell_Effector_Memory_CD4+	1	-	-	-	-	-	-	-	-	-	-	-
15462	single	1	1	1	9.5e-07	1	0.001	1	0.001	0.95	global-SLVGDSYNE	CASSLvgdSYNEQFF	CASSLVGDSYNEQFF	TRBV5-1	TRBJ2-1	CAFYNTDKLIF;CIVRPSLSNSGYALNF	p13:T_Cell_Effector_Memory_CD4+	1	-	-	-	-	-	-	-	-	-	-	-
15478	single	1	1	1	9.5e-07	1	0.001	1	0.001	0.95	global-ATAEAG	CASataeaGYTF	CASATAEAGYTF	TRBV28	TRBJ1-2	CAVRGNDYKLSF	p812:Regulatory_T_cell	1	-	-	-	-	-	-	-	-	-	-	-
15478	single	1	1	1	9.5e-07	1	0.001	1	0.001	0.95	global-ATAEAG	CASataeaGYTF	CASATAEAGYTF	TRBV28	TRBJ1-2	CAVRGNDYKLSF	p812:Regulatory_T_cell	1	-	-	-	-	-	-	-	-	-	-	-
15483	single	1	1	1	9.5e-07	1	0.001	1	0.001	0.95	global-RAQSSYNSP	CAWraqsSYNSPLHF	CAWRAQSSYNSPLHF	TRBV30	TRBJ1-6	CALVTSGTYKYIF	p813:T_Cell_Terminal_Effector_CD4+	1	-	-	-	-	-	-	-	-	-	-	-
15483	single	1	1	1	9.5e-07	1	0.001	1	0.001	0.95	global-RAQSSYNSP	CAWraqsSYNSPLHF	CAWRAQSSYNSPLHF	TRBV30	TRBJ1-6	CALVTSGTYKYIF	p813:T_Cell_Terminal_Effector_CD4+	1	-	-	-	-	-	-	-	-	-	-	-
15483	single	1	1	1	9.5e-07	1	0.001	1	0.001	0.95	global-RAQSSYNSP	CAWraqsSYNSPLHF	CAWRAQSSYNSPLHF	TRBV30	TRBJ1-6	CALVTSGTYKYIF	p813:T_Cell_Terminal_Effector_CD8+	1	-	-	-	-	-	-	-	-	-	-	-
15483	single	1	1	1	9.5e-07	1	0.001	1	0.001	0.95	global-RAQSSYNSP	CAWraqsSYNSPLHF	CAWRAQSSYNSPLHF	TRBV30	TRBJ1-6	CALVTSGTYKYIF	p813:T_Cell_Terminal_Effector_CD4+	1	-	-	-	-	-	-	-	-	-	-	-
15502	single	1	1	1	9.5e-07	1	0.001	1	0.001	0.95	global-SRDTLAGAVSDT	CATSRdtLAGavsDTQYF	CATSRDTLAGAVSDTQYF	TRBV15	TRBJ2-3	CAARNTGNQFYF	p411:T_Cell_Terminal_Effector_CD8+	1	-	-	-	-	-	-	-	-	-	-	-
15502	single	1	1	1	9.5e-07	1	0.001	1	0.001	0.95	global-SRDTLAGAVSDT	CATSRdtLAGavsDTQYF	CATSRDTLAGAVSDTQYF	TRBV15	TRBJ2-3	CAARNTGNQFYF	p411:T_Cell_Terminal_Effector_CD8+	1	-	-	-	-	-	-	-	-	-	-	-
15502	single	1	1	1	9.5e-07	1	0.001	1	0.001	0.95	global-SRDTLAGAVSDT	CATSRdtLAGavsDTQYF	CATSRDTLAGAVSDTQYF	TRBV15	TRBJ2-3	CAARNTGNQFYF	p411:T_Cell_Terminal_Effector_CD8+	1	-	-	-	-	-	-	-	-	-	-	-
15502	single	1	1	1	9.5e-07	1	0.001	1	0.001	0.95	global-SRDTLAGAVSDT	CATSRdtLAGavsDTQYF	CATSRDTLAGAVSDTQYF	TRBV15	TRBJ2-3	CAARNTGNQFYF	p411:T_Cell_Effector_Memory_CD8+	1	-	-	-	-	-	-	-	-	-	-	-
15502	single	1	1	1	9.5e-07	1	0.001	1	0.001	0.95	global-SRDTLAGAVSDT	CATSRdtLAGavsDTQYF	CATSRDTLAGAVSDTQYF	TRBV15	TRBJ2-3	CAARNTGNQFYF	p411:T_Cell_Effector_Memory_CD8+	1	-	-	-	-	-	-	-	-	-	-	-
15502	single	1	1	1	9.5e-07	1	0.001	1	0.001	0.95	global-SRDTLAGAVSDT	CATSRdtLAGavsDTQYF	CATSRDTLAGAVSDTQYF	TRBV15	TRBJ2-3	CAARNTGNQFYF	p411:T_Cell_Terminal_Effector_CD8+	1	-	-	-	-	-	-	-	-	-	-	-
15502	single	1	1	1	9.5e-07	1	0.001	1	0.001	0.95	global-SRDTLAGAVSDT	CATSRdtLAGavsDTQYF	CATSRDTLAGAVSDTQYF	TRBV15	TRBJ2-3	CAARNTGNQFYF	p411:T_Cell_Terminal_Effector_CD8+	1	-	-	-	-	-	-	-	-	-	-	-
15502	single	1	1	1	9.5e-07	1	0.001	1	0.001	0.95	global-SRDTLAGAVSDT	CATSRdtLAGavsDTQYF	CATSRDTLAGAVSDTQYF	TRBV15	TRBJ2-3	CAARNTGNQFYF	p411:T_Cell_Effector_Memory_CD8+	1	-	-	-	-	-	-	-	-	-	-	-
15502	single	1	1	1	9.5e-07	1	0.001	1	0.001	0.95	global-SRDTLAGAVSDT	CATSRdtLAGavsDTQYF	CATSRDTLAGAVSDTQYF	TRBV15	TRBJ2-3	CAARNTGNQFYF	p411:T_Cell_Terminal_Effector_CD8+	1	-	-	-	-	-	-	-	-	-	-	-
15502	single	1	1	1	9.5e-07	1	0.001	1	0.001	0.95	global-SRDTLAGAVSDT	CATSRdtLAGavsDTQYF	CATSRDTLAGAVSDTQYF	TRBV15	TRBJ2-3	CAARNTGNQFYF	p411:T_Cell_Terminal_Effector_CD8+	1	-	-	-	-	-	-	-	-	-	-	-
15502	single	1	1	1	9.5e-07	1	0.001	1	0.001	0.95	global-SRDTLAGAVSDT	CATSRdtLAGavsDTQYF	CATSRDTLAGAVSDTQYF	TRBV15	TRBJ2-3	CAARNTGNQFYF	p411:T_Cell_Terminal_Effector_CD8+	1	-	-	-	-	-	-	-	-	-	-	-
15502	single	1	1	1	9.5e-07	1	0.001	1	0.001	0.95	global-SRDTLAGAVSDT	CATSRdtLAGavsDTQYF	CATSRDTLAGAVSDTQYF	TRBV15	TRBJ2-3	CAARNTGNQFYF	p411:T_Cell_Effector_Memory_CD8+	1	-	-	-	-	-	-	-	-	-	-	-
15502	single	1	1	1	9.5e-07	1	0.001	1	0.001	0.95	global-SRDTLAGAVSDT	CATSRdtLAGavsDTQYF	CATSRDTLAGAVSDTQYF	TRBV15	TRBJ2-3	CAARNTGNQFYF	p411:T_Cell_Effector_Memory_CD8+	1	-	-	-	-	-	-	-	-	-	-	-
15502	single	1	1	1	9.5e-07	1	0.001	1	0.001	0.95	global-SRDTLAGAVSDT	CATSRdtLAGavsDTQYF	CATSRDTLAGAVSDTQYF	TRBV15	TRBJ2-3	CAARNTGNQFYF	p411:T_Cell_Effector_Memory_CD8+	1	-	-	-	-	-	-	-	-	-	-	-
15502	single	1	1	1	9.5e-07	1	0.001	1	0.001	0.95	global-SRDTLAGAVSDT	CATSRdtLAGavsDTQYF	CATSRDTLAGAVSDTQYF	TRBV15	TRBJ2-3	CAARNTGNQFYF	p411:T_Cell_Terminal_Effector_CD8+	1	-	-	-	-	-	-	-	-	-	-	-
15502	single	1	1	1	9.5e-07	1	0.001	1	0.001	0.95	global-SRDTLAGAVSDT	CATSRdtLAGavsDTQYF	CATSRDTLAGAVSDTQYF	TRBV15	TRBJ2-3	CAARNTGNQFYF	p411:T_Cell_Effector_Memory_CD8+	1	-	-	-	-	-	-	-	-	-	-	-
15502	single	1	1	1	9.5e-07	1	0.001	1	0.001	0.95	global-SRDTLAGAVSDT	CATSRdtLAGavsDTQYF	CATSRDTLAGAVSDTQYF	TRBV15	TRBJ2-3	CAARNTGNQFYF	p411:T_Cell_Terminal_Effector_CD8+	1	-	-	-	-	-	-	-	-	-	-	-
15502	single	1	1	1	9.5e-07	1	0.001	1	0.001	0.95	global-SRDTLAGAVSDT	CATSRdtLAGavsDTQYF	CATSRDTLAGAVSDTQYF	TRBV15	TRBJ2-3	CAARNTGNQFYF	p411:T_Cell_Terminal_Effector_CD8+	1	-	-	-	-	-	-	-	-	-	-	-
15502	single	1	1	1	9.5e-07	1	0.001	1	0.001	0.95	global-SRDTLAGAVSDT	CATSRdtLAGavsDTQYF	CATSRDTLAGAVSDTQYF	TRBV15	TRBJ2-3	CAARNTGNQFYF	p411:T_Cell_Effector_Memory_CD8+	1	-	-	-	-	-	-	-	-	-	-	-
15502	single	1	1	1	9.5e-07	1	0.001	1	0.001	0.95	global-SRDTLAGAVSDT	CATSRdtLAGavsDTQYF	CATSRDTLAGAVSDTQYF	TRBV15	TRBJ2-3	CAARNTGNQFYF	p411:T_Cell_Terminal_Effector_CD8+	1	-	-	-	-	-	-	-	-	-	-	-
15502	single	1	1	1	9.5e-07	1	0.001	1	0.001	0.95	global-SRDTLAGAVSDT	CATSRdtLAGavsDTQYF	CATSRDTLAGAVSDTQYF	TRBV15	TRBJ2-3	CAARNTGNQFYF	p411:T_Cell_Terminal_Effector_CD8+	1	-	-	-	-	-	-	-	-	-	-	-
15502	single	1	1	1	9.5e-07	1	0.001	1	0.001	0.95	global-SRDTLAGAVSDT	CATSRdtLAGavsDTQYF	CATSRDTLAGAVSDTQYF	TRBV15	TRBJ2-3	CAARNTGNQFYF	p411:T_Cell_Terminal_Effector_CD8+	1	-	-	-	-	-	-	-	-	-	-	-
15502	single	1	1	1	9.5e-07	1	0.001	1	0.001	0.95	global-SRDTLAGAVSDT	CATSRdtLAGavsDTQYF	CATSRDTLAGAVSDTQYF	TRBV15	TRBJ2-3	CAARNTGNQFYF	p411:T_Cell_Terminal_Effector_CD8+	1	-	-	-	-	-	-	-	-	-	-	-
15502	single	1	1	1	9.5e-07	1	0.001	1	0.001	0.95	global-SRDTLAGAVSDT	CATSRdtLAGavsDTQYF	CATSRDTLAGAVSDTQYF	TRBV15	TRBJ2-3	CAARNTGNQFYF	p411:T_Cell_Effector_Memory_CD8+	1	-	-	-	-	-	-	-	-	-	-	-
15502	single	1	1	1	9.5e-07	1	0.001	1	0.001	0.95	global-SRDTLAGAVSDT	CATSRdtLAGavsDTQYF	CATSRDTLAGAVSDTQYF	TRBV15	TRBJ2-3	CAARNTGNQFYF	p411:T_Cell_Effector_Memory_CD8+	1	-	-	-	-	-	-	-	-	-	-	-
15502	single	1	1	1	9.5e-07	1	0.001	1	0.001	0.95	global-SRDTLAGAVSDT	CATSRdtLAGavsDTQYF	CATSRDTLAGAVSDTQYF	TRBV15	TRBJ2-3	CAARNTGNQFYF	p411:T_Cell_Effector_Memory_CD8+	1	-	-	-	-	-	-	-	-	-	-	-
15502	single	1	1	1	9.5e-07	1	0.001	1	0.001	0.95	global-SRDTLAGAVSDT	CATSRdtLAGavsDTQYF	CATSRDTLAGAVSDTQYF	TRBV15	TRBJ2-3	CAARNTGNQFYF	p411:T_Cell_Terminal_Effector_CD8+	1	-	-	-	-	-	-	-	-	-	-	-
15502	single	1	1	1	9.5e-07	1	0.001	1	0.001	0.95	global-SRDTLAGAVSDT	CATSRdtLAGavsDTQYF	CATSRDTLAGAVSDTQYF	TRBV15	TRBJ2-3	CAARNTGNQFYF	p411:T_Cell_Effector_Memory_CD8+	1	-	-	-	-	-	-	-	-	-	-	-
15502	single	1	1	1	9.5e-07	1	0.001	1	0.001	0.95	global-SRDTLAGAVSDT	CATSRdtLAGavsDTQYF	CATSRDTLAGAVSDTQYF	TRBV15	TRBJ2-3	CAARNTGNQFYF	p411:T_Cell_Effector_Memory_CD8+	1	-	-	-	-	-	-	-	-	-	-	-
15502	single	1	1	1	9.5e-07	1	0.001	1	0.001	0.95	global-SRDTLAGAVSDT	CATSRdtLAGavsDTQYF	CATSRDTLAGAVSDTQYF	TRBV15	TRBJ2-3	CAARNTGNQFYF	p411:T_Cell_Terminal_Effector_CD8+	1	-	-	-	-	-	-	-	-	-	-	-
15502	single	1	1	1	9.5e-07	1	0.001	1	0.001	0.95	global-SRDTLAGAVSDT	CATSRdtLAGavsDTQYF	CATSRDTLAGAVSDTQYF	TRBV15	TRBJ2-3	CAARNTGNQFYF	p411:T_Cell_Effector_Memory_CD8+	1	-	-	-	-	-	-	-	-	-	-	-
15503	single	1	1	1	9.5e-07	1	0.001	1	0.001	0.95	global-SPTIGGAGE	CASSPtiGGaGELFF	CASSPTIGGAGELFF	TRBV3-1	TRBJ2-2	CAASGSGAQKLVF	p812:T_Cell_Central_Memory_CD4+	1	-	-	-	-	-	-	-	-	-	-	-
15503	single	1	1	1	9.5e-07	1	0.001	1	0.001	0.95	global-SPTIGGAGE	CASSPtiGGaGELFF	CASSPTIGGAGELFF	TRBV3-1	TRBJ2-2	CAASGSGAQKLVF	p812:T_Cell_Central_Memory_CD4+	1	-	-	-	-	-	-	-	-	-	-	-
15537	single	1	1	1	9.5e-07	1	0.001	1	0.001	0.95	global-SSYRQGGYG	CASSSyrQGgYGYTF	CASSSYRQGGYGYTF	TRBV13	TRBJ1-2	CAVRPSGGSNYKLTF	p11:T_Cell_Central_Memory_CD4+	1	-	-	-	-	-	-	-	-	-	-	-
15537	single	1	1	1	9.5e-07	1	0.001	1	0.001	0.95	global-SSYRQGGYG	CASSSyrQGgYGYTF	CASSSYRQGGYGYTF	TRBV13	TRBJ1-2	CAVRPSGGSNYKLTF	p11:T_Cell_Central_Memory_CD4+	1	-	-	-	-	-	-	-	-	-	-	-
15537	single	1	1	1	9.5e-07	1	0.001	1	0.001	0.95	global-SSYRQGGYG	CASSSyrQGgYGYTF	CASSSYRQGGYGYTF	TRBV13	TRBJ1-2	CAVRPSGGSNYKLTF	p11:T_Cell_Central_Memory_CD4+	1	-	-	-	-	-	-	-	-	-	-	-
15541	single	1	1	1	9.5e-07	1	0.001	1	0.001	0.95	global-SQSPRSGNT	CASSQsprSGNTIYF	CASSQSPRSGNTIYF	TRBV4-1	TRBJ1-3	CAVSDPNGQKLLF	p411:T_Cell_Central_Memory_CD4+	1	-	-	-	-	-	-	-	-	-	-	-
15541	single	1	1	1	9.5e-07	1	0.001	1	0.001	0.95	global-SQSPRSGNT	CASSQsprSGNTIYF	CASSQSPRSGNTIYF	TRBV4-1	TRBJ1-3	CAVSDPNGQKLLF	p411:T_Cell_Central_Memory_CD4+	1	-	-	-	-	-	-	-	-	-	-	-
15557	single	1	1	1	9.5e-07	1	0.001	1	0.001	0.95	global-SPNDINYG	CASSPndiNYGYTF	CASSPNDINYGYTF	TRBV19	TRBJ1-2	CAAGGFNKFYF	c4:T_Cell_Terminal_Effector_CD8+	1	-	-	-	-	-	-	-	-	-	-	-
15557	single	1	1	1	9.5e-07	1	0.001	1	0.001	0.95	global-SPNDINYG	CASSPndiNYGYTF	CASSPNDINYGYTF	TRBV19	TRBJ1-2	CAAGGFNKFYF	c4:T_Cell_Terminal_Effector_CD8+	1	-	-	-	-	-	-	-	-	-	-	-
15557	single	1	1	1	9.5e-07	1	0.001	1	0.001	0.95	global-SPNDINYG	CASSPndiNYGYTF	CASSPNDINYGYTF	TRBV19	TRBJ1-2	CAAGGFNKFYF	c4:T_Cell_Terminal_Effector_CD8+	1	-	-	-	-	-	-	-	-	-	-	-
15557	single	1	1	1	9.5e-07	1	0.001	1	0.001	0.95	global-SPNDINYG	CASSPndiNYGYTF	CASSPNDINYGYTF	TRBV19	TRBJ1-2	CAAGGFNKFYF	c4:T_Cell_Terminal_Effector_CD8+	1	-	-	-	-	-	-	-	-	-	-	-
15557	single	1	1	1	9.5e-07	1	0.001	1	0.001	0.95	global-SPNDINYG	CASSPndiNYGYTF	CASSPNDINYGYTF	TRBV19	TRBJ1-2	CAAGGFNKFYF	c4:T_Cell_Terminal_Effector_CD8+	1	-	-	-	-	-	-	-	-	-	-	-
15557	single	1	1	1	9.5e-07	1	0.001	1	0.001	0.95	global-SPNDINYG	CASSPndiNYGYTF	CASSPNDINYGYTF	TRBV19	TRBJ1-2	CAAGGFNKFYF	c4:T_Cell_Terminal_Effector_CD8+	1	-	-	-	-	-	-	-	-	-	-	-
15557	single	1	1	1	9.5e-07	1	0.001	1	0.001	0.95	global-SPNDINYG	CASSPndiNYGYTF	CASSPNDINYGYTF	TRBV19	TRBJ1-2	CAAGGFNKFYF	c4:T_Cell_Terminal_Effector_CD8+	1	-	-	-	-	-	-	-	-	-	-	-
15557	single	1	1	1	9.5e-07	1	0.001	1	0.001	0.95	global-SPNDINYG	CASSPndiNYGYTF	CASSPNDINYGYTF	TRBV19	TRBJ1-2	CAAGGFNKFYF	c4:T_Cell_Terminal_Effector_CD8+	1	-	-	-	-	-	-	-	-	-	-	-
15557	single	1	1	1	9.5e-07	1	0.001	1	0.001	0.95	global-SPNDINYG	CASSPndiNYGYTF	CASSPNDINYGYTF	TRBV19	TRBJ1-2	CAAGGFNKFYF	c4:T_Cell_Terminal_Effector_CD8+	1	-	-	-	-	-	-	-	-	-	-	-
15557	single	1	1	1	9.5e-07	1	0.001	1	0.001	0.95	global-SPNDINYG	CASSPndiNYGYTF	CASSPNDINYGYTF	TRBV19	TRBJ1-2	CAAGGFNKFYF	c4:T_Cell_Terminal_Effector_CD8+	1	-	-	-	-	-	-	-	-	-	-	-
15557	single	1	1	1	9.5e-07	1	0.001	1	0.001	0.95	global-SPNDINYG	CASSPndiNYGYTF	CASSPNDINYGYTF	TRBV19	TRBJ1-2	CAAGGFNKFYF	c4:T_Cell_Terminal_Effector_CD8+	1	-	-	-	-	-	-	-	-	-	-	-
15557	single	1	1	1	9.5e-07	1	0.001	1	0.001	0.95	global-SPNDINYG	CASSPndiNYGYTF	CASSPNDINYGYTF	TRBV19	TRBJ1-2	CAAGGFNKFYF	c4:T_Cell_Terminal_Effector_CD8+	1	-	-	-	-	-	-	-	-	-	-	-
15557	single	1	1	1	9.5e-07	1	0.001	1	0.001	0.95	global-SPNDINYG	CASSPndiNYGYTF	CASSPNDINYGYTF	TRBV19	TRBJ1-2	CAAGGFNKFYF	c4:T_Cell_Terminal_Effector_CD8+	1	-	-	-	-	-	-	-	-	-	-	-
15557	single	1	1	1	9.5e-07	1	0.001	1	0.001	0.95	global-SPNDINYG	CASSPndiNYGYTF	CASSPNDINYGYTF	TRBV19	TRBJ1-2	CAAGGFNKFYF	c4:T_Cell_Terminal_Effector_CD8+	1	-	-	-	-	-	-	-	-	-	-	-
15557	single	1	1	1	9.5e-07	1	0.001	1	0.001	0.95	global-SPNDINYG	CASSPndiNYGYTF	CASSPNDINYGYTF	TRBV19	TRBJ1-2	CAAGGFNKFYF	c4:T_Cell_Terminal_Effector_CD8+	1	-	-	-	-	-	-	-	-	-	-	-
15557	single	1	1	1	9.5e-07	1	0.001	1	0.001	0.95	global-SPNDINYG	CASSPndiNYGYTF	CASSPNDINYGYTF	TRBV19	TRBJ1-2	CAAGGFNKFYF	c4:T_Cell_Terminal_Effector_CD8+	1	-	-	-	-	-	-	-	-	-	-	-
15557	single	1	1	1	9.5e-07	1	0.001	1	0.001	0.95	global-SPNDINYG	CASSPndiNYGYTF	CASSPNDINYGYTF	TRBV19	TRBJ1-2	CAAGGFNKFYF	c4:T_Cell_Terminal_Effector_CD8+	1	-	-	-	-	-	-	-	-	-	-	-
15557	single	1	1	1	9.5e-07	1	0.001	1	0.001	0.95	global-SPNDINYG	CASSPndiNYGYTF	CASSPNDINYGYTF	TRBV19	TRBJ1-2	CAAGGFNKFYF	c4:T_Cell_Terminal_Effector_CD8+	1	-	-	-	-	-	-	-	-	-	-	-
15557	single	1	1	1	9.5e-07	1	0.001	1	0.001	0.95	global-SPNDINYG	CASSPndiNYGYTF	CASSPNDINYGYTF	TRBV19	TRBJ1-2	CAAGGFNKFYF	c4:T_Cell_Terminal_Effector_CD8+	1	-	-	-	-	-	-	-	-	-	-	-
15557	single	1	1	1	9.5e-07	1	0.001	1	0.001	0.95	global-SPNDINYG	CASSPndiNYGYTF	CASSPNDINYGYTF	TRBV19	TRBJ1-2	CAAGGFNKFYF	c4:T_Cell_Terminal_Effector_CD8+	1	-	-	-	-	-	-	-	-	-	-	-
15557	single	1	1	1	9.5e-07	1	0.001	1	0.001	0.95	global-SPNDINYG	CASSPndiNYGYTF	CASSPNDINYGYTF	TRBV19	TRBJ1-2	CAAGGFNKFYF	c4:T_Cell_Terminal_Effector_CD8+	1	-	-	-	-	-	-	-	-	-	-	-
15557	single	1	1	1	9.5e-07	1	0.001	1	0.001	0.95	global-SPNDINYG	CASSPndiNYGYTF	CASSPNDINYGYTF	TRBV19	TRBJ1-2	CAAGGFNKFYF	c4:T_Cell_Terminal_Effector_CD8+	1	-	-	-	-	-	-	-	-	-	-	-
15557	single	1	1	1	9.5e-07	1	0.001	1	0.001	0.95	global-SPNDINYG	CASSPndiNYGYTF	CASSPNDINYGYTF	TRBV19	TRBJ1-2	CAAGGFNKFYF	c4:T_Cell_Terminal_Effector_CD8+	1	-	-	-	-	-	-	-	-	-	-	-
15557	single	1	1	1	9.5e-07	1	0.001	1	0.001	0.95	global-SPNDINYG	CASSPndiNYGYTF	CASSPNDINYGYTF	TRBV19	TRBJ1-2	CAAGGFNKFYF	c4:T_Cell_Vd2_gd	1	-	-	-	-	-	-	-	-	-	-	-
15557	single	1	1	1	9.5e-07	1	0.001	1	0.001	0.95	global-SPNDINYG	CASSPndiNYGYTF	CASSPNDINYGYTF	TRBV19	TRBJ1-2	CAAGGFNKFYF	c4:T_Cell_Terminal_Effector_CD8+	1	-	-	-	-	-	-	-	-	-	-	-
15557	single	1	1	1	9.5e-07	1	0.001	1	0.001	0.95	global-SPNDINYG	CASSPndiNYGYTF	CASSPNDINYGYTF	TRBV19	TRBJ1-2	CAAGGFNKFYF	c4:T_Cell_Terminal_Effector_CD8+	1	-	-	-	-	-	-	-	-	-	-	-
15557	single	1	1	1	9.5e-07	1	0.001	1	0.001	0.95	global-SPNDINYG	CASSPndiNYGYTF	CASSPNDINYGYTF	TRBV19	TRBJ1-2	CAAGGFNKFYF	c4:T_Cell_Terminal_Effector_CD8+	1	-	-	-	-	-	-	-	-	-	-	-
15557	single	1	1	1	9.5e-07	1	0.001	1	0.001	0.95	global-SPNDINYG	CASSPndiNYGYTF	CASSPNDINYGYTF	TRBV19	TRBJ1-2	CAAGGFNKFYF	c4:T_Cell_Terminal_Effector_CD8+	1	-	-	-	-	-	-	-	-	-	-	-
15557	single	1	1	1	9.5e-07	1	0.001	1	0.001	0.95	global-SPNDINYG	CASSPndiNYGYTF	CASSPNDINYGYTF	TRBV19	TRBJ1-2	CAAGGFNKFYF	c4:T_Cell_Terminal_Effector_CD8+	1	-	-	-	-	-	-	-	-	-	-	-
15557	single	1	1	1	9.5e-07	1	0.001	1	0.001	0.95	global-SPNDINYG	CASSPndiNYGYTF	CASSPNDINYGYTF	TRBV19	TRBJ1-2	CAAGGFNKFYF	c4:T_Cell_Terminal_Effector_CD8+	1	-	-	-	-	-	-	-	-	-	-	-
15557	single	1	1	1	9.5e-07	1	0.001	1	0.001	0.95	global-SPNDINYG	CASSPndiNYGYTF	CASSPNDINYGYTF	TRBV19	TRBJ1-2	CAAGGFNKFYF	c4:T_Cell_Terminal_Effector_CD8+	1	-	-	-	-	-	-	-	-	-	-	-
15557	single	1	1	1	9.5e-07	1	0.001	1	0.001	0.95	global-SPNDINYG	CASSPndiNYGYTF	CASSPNDINYGYTF	TRBV19	TRBJ1-2	CAAGGFNKFYF	c4:T_Cell_Terminal_Effector_CD8+	1	-	-	-	-	-	-	-	-	-	-	-
15557	single	1	1	1	9.5e-07	1	0.001	1	0.001	0.95	global-SPNDINYG	CASSPndiNYGYTF	CASSPNDINYGYTF	TRBV19	TRBJ1-2	CAAGGFNKFYF	c4:T_Cell_Terminal_Effector_CD8+	1	-	-	-	-	-	-	-	-	-	-	-
15557	single	1	1	1	9.5e-07	1	0.001	1	0.001	0.95	global-SPNDINYG	CASSPndiNYGYTF	CASSPNDINYGYTF	TRBV19	TRBJ1-2	CAAGGFNKFYF	c4:T_Cell_Terminal_Effector_CD8+	1	-	-	-	-	-	-	-	-	-	-	-
15557	single	1	1	1	9.5e-07	1	0.001	1	0.001	0.95	global-SPNDINYG	CASSPndiNYGYTF	CASSPNDINYGYTF	TRBV19	TRBJ1-2	CAAGGFNKFYF	c4:T_Cell_Terminal_Effector_CD8+	1	-	-	-	-	-	-	-	-	-	-	-
15557	single	1	1	1	9.5e-07	1	0.001	1	0.001	0.95	global-SPNDINYG	CASSPndiNYGYTF	CASSPNDINYGYTF	TRBV19	TRBJ1-2	CAAGGFNKFYF	c4:T_Cell_Terminal_Effector_CD8+	1	-	-	-	-	-	-	-	-	-	-	-
15557	single	1	1	1	9.5e-07	1	0.001	1	0.001	0.95	global-SPNDINYG	CASSPndiNYGYTF	CASSPNDINYGYTF	TRBV19	TRBJ1-2	CAAGGFNKFYF	c4:T_Cell_Terminal_Effector_CD8+	1	-	-	-	-	-	-	-	-	-	-	-
15557	single	1	1	1	9.5e-07	1	0.001	1	0.001	0.95	global-SPNDINYG	CASSPndiNYGYTF	CASSPNDINYGYTF	TRBV19	TRBJ1-2	CAAGGFNKFYF	c4:T_Cell_Terminal_Effector_CD8+	1	-	-	-	-	-	-	-	-	-	-	-
15557	single	1	1	1	9.5e-07	1	0.001	1	0.001	0.95	global-SPNDINYG	CASSPndiNYGYTF	CASSPNDINYGYTF	TRBV19	TRBJ1-2	CAAGGFNKFYF	c4:T_Cell_Terminal_Effector_CD8+	1	-	-	-	-	-	-	-	-	-	-	-
15557	single	1	1	1	9.5e-07	1	0.001	1	0.001	0.95	global-SPNDINYG	CASSPndiNYGYTF	CASSPNDINYGYTF	TRBV19	TRBJ1-2	CAAGGFNKFYF	c4:T_Cell_Terminal_Effector_CD8+	1	-	-	-	-	-	-	-	-	-	-	-
15557	single	1	1	1	9.5e-07	1	0.001	1	0.001	0.95	global-SPNDINYG	CASSPndiNYGYTF	CASSPNDINYGYTF	TRBV19	TRBJ1-2	CAAGGFNKFYF	c4:T_Cell_Terminal_Effector_CD8+	1	-	-	-	-	-	-	-	-	-	-	-
15557	single	1	1	1	9.5e-07	1	0.001	1	0.001	0.95	global-SPNDINYG	CASSPndiNYGYTF	CASSPNDINYGYTF	TRBV19	TRBJ1-2	CAAGGFNKFYF	c4:T_Cell_Terminal_Effector_CD8+	1	-	-	-	-	-	-	-	-	-	-	-
15557	single	1	1	1	9.5e-07	1	0.001	1	0.001	0.95	global-SPNDINYG	CASSPndiNYGYTF	CASSPNDINYGYTF	TRBV19	TRBJ1-2	CAAGGFNKFYF	c4:T_Cell_Terminal_Effector_CD8+	1	-	-	-	-	-	-	-	-	-	-	-
15557	single	1	1	1	9.5e-07	1	0.001	1	0.001	0.95	global-SPNDINYG	CASSPndiNYGYTF	CASSPNDINYGYTF	TRBV19	TRBJ1-2	CAAGGFNKFYF	c4:T_Cell_Terminal_Effector_CD8+	1	-	-	-	-	-	-	-	-	-	-	-
15557	single	1	1	1	9.5e-07	1	0.001	1	0.001	0.95	global-SPNDINYG	CASSPndiNYGYTF	CASSPNDINYGYTF	TRBV19	TRBJ1-2	CAAGGFNKFYF	c4:T_Cell_Terminal_Effector_CD8+	1	-	-	-	-	-	-	-	-	-	-	-
15557	single	1	1	1	9.5e-07	1	0.001	1	0.001	0.95	global-SPNDINYG	CASSPndiNYGYTF	CASSPNDINYGYTF	TRBV19	TRBJ1-2	CAAGGFNKFYF	c4:T_Cell_Terminal_Effector_CD8+	1	-	-	-	-	-	-	-	-	-	-	-
15567	single	1	1	1	9.5e-07	1	0.001	1	0.001	0.95	global-SLWTRGRANYG	CASSLwtRGraNYGYTF	CASSLWTRGRANYGYTF	TRBV28	TRBJ1-2	CAIDTNRDDKIIF;CVVNETDSWGKLQF	c411:T_Cell_Terminal_Effector_CD8+	1	-	-	-	-	-	-	-	-	-	-	-
15567	single	1	1	1	9.5e-07	1	0.001	1	0.001	0.95	global-SLWTRGRANYG	CASSLwtRGraNYGYTF	CASSLWTRGRANYGYTF	TRBV28	TRBJ1-2	CAIDTNRDDKIIF;CVVNETDSWGKLQF	c411:T_Cell_Terminal_Effector_CD8+	1	-	-	-	-	-	-	-	-	-	-	-
15573	single	1	1	1	9.5e-07	1	0.001	1	0.001	0.95	global-SSTGGIGE	CASSSTGGiGELFF	CASSSTGGIGELFF	TRBV5-1	TRBJ2-2	CAVGDSGYSTLTF;CAVHKIGFGNVLHC	c4:T_Cell_Terminal_Effector_CD4+	1	-	-	-	-	-	-	-	-	-	-	-
15573	single	1	1	1	9.5e-07	1	0.001	1	0.001	0.95	global-SSTGGIGE	CASSSTGGiGELFF	CASSSTGGIGELFF	TRBV5-1	TRBJ2-2	CAVGDSGYSTLTF;CAVHKIGFGNVLHC	c4:T_Cell_Terminal_Effector_CD4+	1	-	-	-	-	-	-	-	-	-	-	-
15573	single	1	1	1	9.5e-07	1	0.001	1	0.001	0.95	global-SSTGGIGE	CASSSTGGiGELFF	CASSSTGGIGELFF	TRBV5-1	TRBJ2-2	CAVGDSGYSTLTF;CAVHKIGFGNVLHC	c4:T_Cell_Terminal_Effector_CD4+	1	-	-	-	-	-	-	-	-	-	-	-
15573	single	1	1	1	9.5e-07	1	0.001	1	0.001	0.95	global-SSTGGIGE	CASSSTGGiGELFF	CASSSTGGIGELFF	TRBV5-1	TRBJ2-2	CAVGDSGYSTLTF;CAVHKIGFGNVLHC	c4:T_Cell_Terminal_Effector_CD4+	1	-	-	-	-	-	-	-	-	-	-	-
15573	single	1	1	1	9.5e-07	1	0.001	1	0.001	0.95	global-SSTGGIGE	CASSSTGGiGELFF	CASSSTGGIGELFF	TRBV5-1	TRBJ2-2	CAVGDSGYSTLTF;CAVHKIGFGNVLHC	c4:T_Cell_Terminal_Effector_CD4+	1	-	-	-	-	-	-	-	-	-	-	-
15573	single	1	1	1	9.5e-07	1	0.001	1	0.001	0.95	global-SSTGGIGE	CASSSTGGiGELFF	CASSSTGGIGELFF	TRBV5-1	TRBJ2-2	CAVGDSGYSTLTF;CAVHKIGFGNVLHC	c4:T_Cell_Terminal_Effector_CD4+	1	-	-	-	-	-	-	-	-	-	-	-
15573	single	1	1	1	9.5e-07	1	0.001	1	0.001	0.95	global-SSTGGIGE	CASSSTGGiGELFF	CASSSTGGIGELFF	TRBV5-1	TRBJ2-2	CAVGDSGYSTLTF;CAVHKIGFGNVLHC	c4:T_Cell_Terminal_Effector_CD8+	1	-	-	-	-	-	-	-	-	-	-	-
15573	single	1	1	1	9.5e-07	1	0.001	1	0.001	0.95	global-SSTGGIGE	CASSSTGGiGELFF	CASSSTGGIGELFF	TRBV5-1	TRBJ2-2	CAVGDSGYSTLTF;CAVHKIGFGNVLHC	c4:T_Cell_Terminal_Effector_CD4+	1	-	-	-	-	-	-	-	-	-	-	-
15573	single	1	1	1	9.5e-07	1	0.001	1	0.001	0.95	global-SSTGGIGE	CASSSTGGiGELFF	CASSSTGGIGELFF	TRBV5-1	TRBJ2-2	CAVGDSGYSTLTF;CAVHKIGFGNVLHC	c4:T_Cell_Terminal_Effector_CD4+	1	-	-	-	-	-	-	-	-	-	-	-
15573	single	1	1	1	9.5e-07	1	0.001	1	0.001	0.95	global-SSTGGIGE	CASSSTGGiGELFF	CASSSTGGIGELFF	TRBV5-1	TRBJ2-2	CAVGDSGYSTLTF;CAVHKIGFGNVLHC	c4:T_Cell_Terminal_Effector_CD4+	1	-	-	-	-	-	-	-	-	-	-	-
15573	single	1	1	1	9.5e-07	1	0.001	1	0.001	0.95	global-SSTGGIGE	CASSSTGGiGELFF	CASSSTGGIGELFF	TRBV5-1	TRBJ2-2	CAVGDSGYSTLTF;CAVHKIGFGNVLHC	c4:T_Cell_Terminal_Effector_CD4+	1	-	-	-	-	-	-	-	-	-	-	-
15573	single	1	1	1	9.5e-07	1	0.001	1	0.001	0.95	global-SSTGGIGE	CASSSTGGiGELFF	CASSSTGGIGELFF	TRBV5-1	TRBJ2-2	CAVGDSGYSTLTF;CAVHKIGFGNVLHC	c4:T_Cell_Terminal_Effector_CD4+	1	-	-	-	-	-	-	-	-	-	-	-
15573	single	1	1	1	9.5e-07	1	0.001	1	0.001	0.95	global-SSTGGIGE	CASSSTGGiGELFF	CASSSTGGIGELFF	TRBV5-1	TRBJ2-2	CAVGDSGYSTLTF;CAVHKIGFGNVLHC	c4:T_Cell_Terminal_Effector_CD4+	1	-	-	-	-	-	-	-	-	-	-	-
15573	single	1	1	1	9.5e-07	1	0.001	1	0.001	0.95	global-SSTGGIGE	CASSSTGGiGELFF	CASSSTGGIGELFF	TRBV5-1	TRBJ2-2	CAVGDSGYSTLTF;CAVHKIGFGNVLHC	c4:T_Cell_Terminal_Effector_CD4+	1	-	-	-	-	-	-	-	-	-	-	-
15573	single	1	1	1	9.5e-07	1	0.001	1	0.001	0.95	global-SSTGGIGE	CASSSTGGiGELFF	CASSSTGGIGELFF	TRBV5-1	TRBJ2-2	CAVGDSGYSTLTF;CAVHKIGFGNVLHC	c4:T_Cell_Terminal_Effector_CD4+	1	-	-	-	-	-	-	-	-	-	-	-
15573	single	1	1	1	9.5e-07	1	0.001	1	0.001	0.95	global-SSTGGIGE	CASSSTGGiGELFF	CASSSTGGIGELFF	TRBV5-1	TRBJ2-2	CAVGDSGYSTLTF;CAVHKIGFGNVLHC	c4:T_Cell_Terminal_Effector_CD4+	1	-	-	-	-	-	-	-	-	-	-	-
15573	single	1	1	1	9.5e-07	1	0.001	1	0.001	0.95	global-SSTGGIGE	CASSSTGGiGELFF	CASSSTGGIGELFF	TRBV5-1	TRBJ2-2	CAVGDSGYSTLTF;CAVHKIGFGNVLHC	c4:T_Cell_Terminal_Effector_CD4+	1	-	-	-	-	-	-	-	-	-	-	-
15573	single	1	1	1	9.5e-07	1	0.001	1	0.001	0.95	global-SSTGGIGE	CASSSTGGiGELFF	CASSSTGGIGELFF	TRBV5-1	TRBJ2-2	CAVGDSGYSTLTF;CAVHKIGFGNVLHC	c4:T_Cell_Terminal_Effector_CD4+	1	-	-	-	-	-	-	-	-	-	-	-
15573	single	1	1	1	9.5e-07	1	0.001	1	0.001	0.95	global-SSTGGIGE	CASSSTGGiGELFF	CASSSTGGIGELFF	TRBV5-1	TRBJ2-2	CAVGDSGYSTLTF;CAVHKIGFGNVLHC	c4:T_Cell_Terminal_Effector_CD4+	1	-	-	-	-	-	-	-	-	-	-	-
15573	single	1	1	1	9.5e-07	1	0.001	1	0.001	0.95	global-SSTGGIGE	CASSSTGGiGELFF	CASSSTGGIGELFF	TRBV5-1	TRBJ2-2	CAVGDSGYSTLTF;CAVHKIGFGNVLHC	c4:T_Cell_Terminal_Effector_CD4+	1	-	-	-	-	-	-	-	-	-	-	-
15573	single	1	1	1	9.5e-07	1	0.001	1	0.001	0.95	global-SSTGGIGE	CASSSTGGiGELFF	CASSSTGGIGELFF	TRBV5-1	TRBJ2-2	CAVGDSGYSTLTF;CAVHKIGFGNVLHC	c4:T_Cell_Terminal_Effector_CD4+	1	-	-	-	-	-	-	-	-	-	-	-
15573	single	1	1	1	9.5e-07	1	0.001	1	0.001	0.95	global-SSTGGIGE	CASSSTGGiGELFF	CASSSTGGIGELFF	TRBV5-1	TRBJ2-2	CAVGDSGYSTLTF;CAVHKIGFGNVLHC	c4:T_Cell_Terminal_Effector_CD4+	1	-	-	-	-	-	-	-	-	-	-	-
15575	single	1	1	1	9.5e-07	1	0.001	1	0.001	0.95	global-SLLSGRSNE	CASSLlSGRsNEQFF	CASSLLSGRSNEQFF	TRBV7-9	TRBJ2-1	CAPSEDSSYKLIF	p417:T_Cell_Central_Memory_CD4+	1	-	-	-	-	-	-	-	-	-	-	-
15575	single	1	1	1	9.5e-07	1	0.001	1	0.001	0.95	global-SLLSGRSNE	CASSLlSGRsNEQFF	CASSLLSGRSNEQFF	TRBV7-9	TRBJ2-1	CAPSEDSSYKLIF	p417:T_Cell_Effector_Memory_CD4+	1	-	-	-	-	-	-	-	-	-	-	-
15588	single	1	1	1	9.5e-07	1	0.001	1	0.001	0.95	global-SGRGNSATE	CASSgRGnsaTEAFF	CASSGRGNSATEAFF	TRBV7-9	TRBJ1-1	CVFSGSARQLTF	p813:T_Cell_Central_Memory_CD4+	1	-	-	-	-	-	-	-	-	-	-	-
15588	single	1	1	1	9.5e-07	1	0.001	1	0.001	0.95	global-SGRGNSATE	CASSgRGnsaTEAFF	CASSGRGNSATEAFF	TRBV7-9	TRBJ1-1	CVFSGSARQLTF	p813:T_Cell_Central_Memory_CD4+	1	-	-	-	-	-	-	-	-	-	-	-
15606	single	1	1	1	9.5e-07	1	0.001	1	0.001	0.95	global-SLSGLHNE	CASSLSGlhNEQFF	CASSLSGLHNEQFF	TRBV5-1	TRBJ2-1	CAVAVAGKSTF	c3:T_Cell_Central_Memory_CD8+	1	-	-	-	-	-	-	-	-	-	-	-
15606	single	1	1	1	9.5e-07	1	0.001	1	0.001	0.95	global-SLSGLHNE	CASSLSGlhNEQFF	CASSLSGLHNEQFF	TRBV5-1	TRBJ2-1	CAVAVAGKSTF	c3:T_Cell_Terminal_Effector_CD8+	1	-	-	-	-	-	-	-	-	-	-	-
15610	single	1	1	1	9.5e-07	1	0.001	1	0.001	0.95	global-RRGRVGGTE	CSARRGrvggTEAFF	CSARRGRVGGTEAFF	TRBV20-1	TRBJ1-1	CAEKSGTSYGKLTF	p813:T_Cell_Effector_Memory_CD4+	1	-	-	-	-	-	-	-	-	-	-	-
15610	single	1	1	1	9.5e-07	1	0.001	1	0.001	0.95	global-RRGRVGGTE	CSARRGrvggTEAFF	CSARRGRVGGTEAFF	TRBV20-1	TRBJ1-1	CAEKSGTSYGKLTF	p813:T_Cell_Central_Memory_CD4+	1	-	-	-	-	-	-	-	-	-	-	-
15614	single	1	1	1	9.5e-07	1	0.001	1	0.001	0.95	global-SYSEGP	CASSYsegPQHF	CASSYSEGPQHF	TRBV6-6	TRBJ1-5	CAMSLGPEAAGNKLTF	p417:T_Cell_Central_Memory_CD4+	1	-	-	-	-	-	-	-	-	-	-	-
15614	single	1	1	1	9.5e-07	1	0.001	1	0.001	0.95	global-SYSEGP	CASSYsegPQHF	CASSYSEGPQHF	TRBV6-6	TRBJ1-5	CAMSLGPEAAGNKLTF	p417:T_Cell_Central_Memory_CD4+	1	-	-	-	-	-	-	-	-	-	-	-
15634	single	1	1	1	9.5e-07	1	0.001	1	0.001	0.95	global-SPTQGGGNE	CASSPtQGggNEQFF	CASSPTQGGGNEQFF	TRBV7-3	TRBJ2-1	CAWGTYKYIF	p812:T_Cell_Terminal_Effector_CD8+	1	-	-	-	-	-	-	-	-	-	-	-
15634	single	1	1	1	9.5e-07	1	0.001	1	0.001	0.95	global-SPTQGGGNE	CASSPtQGggNEQFF	CASSPTQGGGNEQFF	TRBV7-3	TRBJ2-1	CAWGTYKYIF	p812:T_Cell_Effector_Memory_CD8+	1	-	-	-	-	-	-	-	-	-	-	-
15634	single	1	1	1	9.5e-07	1	0.001	1	0.001	0.95	global-SPTQGGGNE	CASSPtQGggNEQFF	CASSPTQGGGNEQFF	TRBV7-3	TRBJ2-1	CAWGTYKYIF	p812:T_Cell_Terminal_Effector_CD8+	1	-	-	-	-	-	-	-	-	-	-	-
15634	single	1	1	1	9.5e-07	1	0.001	1	0.001	0.95	global-SPTQGGGNE	CASSPtQGggNEQFF	CASSPTQGGGNEQFF	TRBV7-3	TRBJ2-1	CAWGTYKYIF	p812:T_Cell_Effector_Memory_CD8+	1	-	-	-	-	-	-	-	-	-	-	-
15634	single	1	1	1	9.5e-07	1	0.001	1	0.001	0.95	global-SPTQGGGNE	CASSPtQGggNEQFF	CASSPTQGGGNEQFF	TRBV7-3	TRBJ2-1	CAWGTYKYIF	p812:T_Cell_Terminal_Effector_CD8+	1	-	-	-	-	-	-	-	-	-	-	-
15634	single	1	1	1	9.5e-07	1	0.001	1	0.001	0.95	global-SPTQGGGNE	CASSPtQGggNEQFF	CASSPTQGGGNEQFF	TRBV7-3	TRBJ2-1	CAWGTYKYIF	p812:T_Cell_Effector_Memory_CD8+	1	-	-	-	-	-	-	-	-	-	-	-
15634	single	1	1	1	9.5e-07	1	0.001	1	0.001	0.95	global-SPTQGGGNE	CASSPtQGggNEQFF	CASSPTQGGGNEQFF	TRBV7-3	TRBJ2-1	CAWGTYKYIF	p812:T_Cell_Effector_Memory_CD4+	1	-	-	-	-	-	-	-	-	-	-	-
15678	single	1	1	1	9.5e-07	1	0.001	1	0.001	0.95	global-SPTGGRGRTE	CASSPTGGrgrTEAFF	CASSPTGGRGRTEAFF	TRBV3-1	TRBJ1-1	CAVRDDTGRRALTF	p13:T_Cell_Effector_Memory_CD8+	1	-	-	-	-	-	-	-	-	-	-	-
15678	single	1	1	1	9.5e-07	1	0.001	1	0.001	0.95	global-SPTGGRGRTE	CASSPTGGrgrTEAFF	CASSPTGGRGRTEAFF	TRBV3-1	TRBJ1-1	CAVRDDTGRRALTF	p13:T_Cell_Terminal_Effector_CD4+	1	-	-	-	-	-	-	-	-	-	-	-
15678	single	1	1	1	9.5e-07	1	0.001	1	0.001	0.95	global-SPTGGRGRTE	CASSPTGGrgrTEAFF	CASSPTGGRGRTEAFF	TRBV3-1	TRBJ1-1	CAVRDDTGRRALTF	p13:T_Cell_Terminal_Effector_CD4+	1	-	-	-	-	-	-	-	-	-	-	-
15678	single	1	1	1	9.5e-07	1	0.001	1	0.001	0.95	global-SPTGGRGRTE	CASSPTGGrgrTEAFF	CASSPTGGRGRTEAFF	TRBV3-1	TRBJ1-1	CAVRDDTGRRALTF	p13:T_Cell_Effector_Memory_CD4+	1	-	-	-	-	-	-	-	-	-	-	-
15678	single	1	1	1	9.5e-07	1	0.001	1	0.001	0.95	global-SPTGGRGRTE	CASSPTGGrgrTEAFF	CASSPTGGRGRTEAFF	TRBV3-1	TRBJ1-1	CAVRDDTGRRALTF	p13:T_Cell_Effector_Memory_CD4+	1	-	-	-	-	-	-	-	-	-	-	-
15678	single	1	1	1	9.5e-07	1	0.001	1	0.001	0.95	global-SPTGGRGRTE	CASSPTGGrgrTEAFF	CASSPTGGRGRTEAFF	TRBV3-1	TRBJ1-1	CAVRDDTGRRALTF	p13:T_Cell_Effector_Memory_CD4+	1	-	-	-	-	-	-	-	-	-	-	-
15678	single	1	1	1	9.5e-07	1	0.001	1	0.001	0.95	global-SPTGGRGRTE	CASSPTGGrgrTEAFF	CASSPTGGRGRTEAFF	TRBV3-1	TRBJ1-1	CAVRDDTGRRALTF	p13:T_Cell_Terminal_Effector_CD4+	1	-	-	-	-	-	-	-	-	-	-	-
15701	single	1	1	1	9.5e-07	1	0.001	1	0.001	0.95	global-SGRSYSP	CASSGRsySPLHF	CASSGRSYSPLHF	TRBV28	TRBJ1-6	CAASINQAGTALIF	p11:Regulatory_T_cell	1	-	-	-	-	-	-	-	-	-	-	-
15701	single	1	1	1	9.5e-07	1	0.001	1	0.001	0.95	global-SGRSYSP	CASSGRsySPLHF	CASSGRSYSPLHF	TRBV28	TRBJ1-6	CAASINQAGTALIF	p11:Regulatory_T_cell	1	-	-	-	-	-	-	-	-	-	-	-
15755	single	1	1	1	9.5e-07	1	0.001	1	0.001	0.95	global-ETGPYE	CSVETGpYEQYF	CSVETGPYEQYF	TRBV29-1	TRBJ2-7	CAYRQHDSGGGADGLTF	p813:T_Cell_Terminal_Effector_CD8+	1	-	-	-	-	-	-	-	-	-	-	-
15755	single	1	1	1	9.5e-07	1	0.001	1	0.001	0.95	global-ETGPYE	CSVETGpYEQYF	CSVETGPYEQYF	TRBV29-1	TRBJ2-7	CAYRQHDSGGGADGLTF	p813:T_Cell_Terminal_Effector_CD8+	1	-	-	-	-	-	-	-	-	-	-	-
15766	single	1	1	1	9.5e-07	1	0.001	1	0.001	0.95	global-SFRSANTE	CASSfrsaNTEAFF	CASSFRSANTEAFF	TRBV7-2	TRBJ1-1	CAVGTYGGSQGNLIF	ldata:T_Cell_Effector_Memory_CD8+	1	-	-	-	-	-	-	-	-	-	-	-
15766	single	1	1	1	9.5e-07	1	0.001	1	0.001	0.95	global-SFRSANTE	CASSfrsaNTEAFF	CASSFRSANTEAFF	TRBV7-2	TRBJ1-1	CAVGTYGGSQGNLIF	ldata:T_Cell_Effector_Memory_CD8+	1	-	-	-	-	-	-	-	-	-	-	-
15766	single	1	1	1	9.5e-07	1	0.001	1	0.001	0.95	global-SFRSANTE	CASSfrsaNTEAFF	CASSFRSANTEAFF	TRBV7-2	TRBJ1-1	CAVGTYGGSQGNLIF	ldata:T_Cell_Effector_Memory_CD8+	1	-	-	-	-	-	-	-	-	-	-	-
15772	single	1	1	1	9.5e-07	1	0.001	1	0.001	0.95	global-SSHPGNE	CASSShpgNEQFF	CASSSHPGNEQFF	TRBV11-3	TRBJ2-1	CAVRRTGGGNKLTF	p813:T_Cell_Effector_Memory_CD8+	1	-	-	-	-	-	-	-	-	-	-	-
15772	single	1	1	1	9.5e-07	1	0.001	1	0.001	0.95	global-SSHPGNE	CASSShpgNEQFF	CASSSHPGNEQFF	TRBV11-3	TRBJ2-1	CAVRRTGGGNKLTF	p813:T_Cell_Central_Memory_CD8+	1	-	-	-	-	-	-	-	-	-	-	-
15772	single	1	1	1	9.5e-07	1	0.001	1	0.001	0.95	global-SSHPGNE	CASSShpgNEQFF	CASSSHPGNEQFF	TRBV11-3	TRBJ2-1	CAVRRTGGGNKLTF	p813:T_Cell_Central_Memory_CD8+	1	-	-	-	-	-	-	-	-	-	-	-
15804	single	1	1	1	9.5e-07	1	0.001	1	0.001	0.95	global-GGTPDYE	CAfgGTpdYEQYF	CAFGGTPDYEQYF	TRBV30	TRBJ2-7	CARRDNYGQNFVF	p417:T_Cell_Terminal_Effector_CD8+	1	-	-	-	-	-	-	-	-	-	-	-
15804	single	1	1	1	9.5e-07	1	0.001	1	0.001	0.95	global-GGTPDYE	CAfgGTpdYEQYF	CAFGGTPDYEQYF	TRBV30	TRBJ2-7	CARRDNYGQNFVF	p417:T_Cell_Effector_Memory_CD8+	1	-	-	-	-	-	-	-	-	-	-	-
15804	single	1	1	1	9.5e-07	1	0.001	1	0.001	0.95	global-GGTPDYE	CAfgGTpdYEQYF	CAFGGTPDYEQYF	TRBV30	TRBJ2-7	CARRDNYGQNFVF	p417:T_Cell_Effector_Memory_CD8+	1	-	-	-	-	-	-	-	-	-	-	-
15804	single	1	1	1	9.5e-07	1	0.001	1	0.001	0.95	global-GGTPDYE	CAfgGTpdYEQYF	CAFGGTPDYEQYF	TRBV30	TRBJ2-7	CARRDNYGQNFVF	p417:T_Cell_Terminal_Effector_CD8+	1	-	-	-	-	-	-	-	-	-	-	-
15804	single	1	1	1	9.5e-07	1	0.001	1	0.001	0.95	global-GGTPDYE	CAfgGTpdYEQYF	CAFGGTPDYEQYF	TRBV30	TRBJ2-7	CARRDNYGQNFVF	p417:T_Cell_Terminal_Effector_CD8+	1	-	-	-	-	-	-	-	-	-	-	-
15804	single	1	1	1	9.5e-07	1	0.001	1	0.001	0.95	global-GGTPDYE	CAfgGTpdYEQYF	CAFGGTPDYEQYF	TRBV30	TRBJ2-7	CARRDNYGQNFVF	p417:T_Cell_Effector_Memory_CD8+	1	-	-	-	-	-	-	-	-	-	-	-
15805	single	1	1	1	9.5e-07	1	0.001	1	0.001	0.95	global-SFSSGTFNE	CASSfsSGtfNEQFF	CASSFSSGTFNEQFF	TRBV12-4	TRBJ2-1	CAFHGADKLIF	c1:T_Cell_Terminal_Effector_CD8+	1	-	-	-	-	-	-	-	-	-	-	-
15805	single	1	1	1	9.5e-07	1	0.001	1	0.001	0.95	global-SFSSGTFNE	CASSfsSGtfNEQFF	CASSFSSGTFNEQFF	TRBV12-4	TRBJ2-1	CAFHGADKLIF	c1:T_Cell_Effector_Memory_CD8+	1	-	-	-	-	-	-	-	-	-	-	-
15805	single	1	1	1	9.5e-07	1	0.001	1	0.001	0.95	global-SFSSGTFNE	CASSfsSGtfNEQFF	CASSFSSGTFNEQFF	TRBV12-4	TRBJ2-1	CAFHGADKLIF	c1:T_Cell_Effector_Memory_CD8+	1	-	-	-	-	-	-	-	-	-	-	-
15805	single	1	1	1	9.5e-07	1	0.001	1	0.001	0.95	global-SFSSGTFNE	CASSfsSGtfNEQFF	CASSFSSGTFNEQFF	TRBV12-4	TRBJ2-1	CAFHGADKLIF	c1:T_Cell_Effector_Memory_CD8+	1	-	-	-	-	-	-	-	-	-	-	-
15805	single	1	1	1	9.5e-07	1	0.001	1	0.001	0.95	global-SFSSGTFNE	CASSfsSGtfNEQFF	CASSFSSGTFNEQFF	TRBV12-4	TRBJ2-1	CAFHGADKLIF	c1:T_Cell_Effector_Memory_CD8+	1	-	-	-	-	-	-	-	-	-	-	-
15805	single	1	1	1	9.5e-07	1	0.001	1	0.001	0.95	global-SFSSGTFNE	CASSfsSGtfNEQFF	CASSFSSGTFNEQFF	TRBV12-4	TRBJ2-1	CAFHGADKLIF	c1:T_Cell_Effector_Memory_CD8+	1	-	-	-	-	-	-	-	-	-	-	-
15805	single	1	1	1	9.5e-07	1	0.001	1	0.001	0.95	global-SFSSGTFNE	CASSfsSGtfNEQFF	CASSFSSGTFNEQFF	TRBV12-4	TRBJ2-1	CAFHGADKLIF	c1:T_Cell_Effector_Memory_CD8+	1	-	-	-	-	-	-	-	-	-	-	-
15805	single	1	1	1	9.5e-07	1	0.001	1	0.001	0.95	global-SFSSGTFNE	CASSfsSGtfNEQFF	CASSFSSGTFNEQFF	TRBV12-4	TRBJ2-1	CAFHGADKLIF	c1:T_Cell_Terminal_Effector_CD8+	1	-	-	-	-	-	-	-	-	-	-	-
15840	single	1	1	1	9.5e-07	1	0.001	1	0.001	0.95	global-SYRGSGNT	CASSYRGSGNTIYF	CASSYRGSGNTIYF	TRBV3-1	TRBJ1-3	CAVAREYGNKLVF	p11:T_Cell_Effector_Memory_CD4+	1	-	-	-	-	-	-	-	-	-	-	-
15840	single	1	1	1	9.5e-07	1	0.001	1	0.001	0.95	global-SYRGSGNT	CASSYRGSGNTIYF	CASSYRGSGNTIYF	TRBV3-1	TRBJ1-3	CAVAREYGNKLVF	p11:T_Cell_Central_Memory_CD4+	1	-	-	-	-	-	-	-	-	-	-	-
15840	single	1	1	1	9.5e-07	1	0.001	1	0.001	0.95	global-SYRGSGNT	CASSYRGSGNTIYF	CASSYRGSGNTIYF	TRBV3-1	TRBJ1-3	CAVAREYGNKLVF	p11:MAIT_Cells	1	-	-	-	-	-	-	-	-	-	-	-
15840	single	1	1	1	9.5e-07	1	0.001	1	0.001	0.95	global-SYRGSGNT	CASSYRGSGNTIYF	CASSYRGSGNTIYF	TRBV3-1	TRBJ1-3	CAVAREYGNKLVF	p11:MAIT_Cells	1	-	-	-	-	-	-	-	-	-	-	-
15849	single	1	1	1	9.5e-07	1	0.001	1	0.001	0.95	global-SRKRDRGVRE	CASSRkrDRGvrEQFF	CASSRKRDRGVREQFF	TRBV7-8	TRBJ2-1	CAGPDTGGFKTIF;CVVNTGTGGGADGLTF	c1:T_Cell_Terminal_Effector_CD8+	1	-	-	-	-	-	-	-	-	-	-	-
15849	single	1	1	1	9.5e-07	1	0.001	1	0.001	0.95	global-SRKRDRGVRE	CASSRkrDRGvrEQFF	CASSRKRDRGVREQFF	TRBV7-8	TRBJ2-1	CAGPDTGGFKTIF;CVVNTGTGGGADGLTF	c1:T_Cell_Terminal_Effector_CD8+	1	-	-	-	-	-	-	-	-	-	-	-
15849	single	1	1	1	9.5e-07	1	0.001	1	0.001	0.95	global-SRKRDRGVRE	CASSRkrDRGvrEQFF	CASSRKRDRGVREQFF	TRBV7-8	TRBJ2-1	CAGPDTGGFKTIF;CVVNTGTGGGADGLTF	c1:T_Cell_Terminal_Effector_CD8+	1	-	-	-	-	-	-	-	-	-	-	-
15856	single	1	1	1	9.5e-07	1	0.001	1	0.001	0.95	global-SPRDSSLDT	CASSPrdsslDTQYF	CASSPRDSSLDTQYF	TRBV19	TRBJ2-3	CAVVRANNLFF	p13:T_Cell_Effector_Memory_CD4+	1	-	-	-	-	-	-	-	-	-	-	-
15856	single	1	1	1	9.5e-07	1	0.001	1	0.001	0.95	global-SPRDSSLDT	CASSPrdsslDTQYF	CASSPRDSSLDTQYF	TRBV19	TRBJ2-3	CAVVRANNLFF	p13:T_Cell_Effector_Memory_CD4+	1	-	-	-	-	-	-	-	-	-	-	-
15863	single	1	1	1	9.5e-07	1	0.001	1	0.001	0.95	global-SAQGARQP	CAISaQGarQPQHF	CAISAQGARQPQHF	TRBV10-3	TRBJ1-5	CAVNLGSGAGSYQLTF	p417:T_Cell_Effector_Memory_CD8+	1	-	-	-	-	-	-	-	-	-	-	-
15863	single	1	1	1	9.5e-07	1	0.001	1	0.001	0.95	global-SAQGARQP	CAISaQGarQPQHF	CAISAQGARQPQHF	TRBV10-3	TRBJ1-5	CAVNLGSGAGSYQLTF	p417:T_Cell_Effector_Memory_CD4+	1	-	-	-	-	-	-	-	-	-	-	-
15909	single	1	1	1	9.5e-07	1	0.001	1	0.001	0.95	global-SRSGGDE	CASSRSGGdEQYV	CASSRSGGDEQYV	TRBV7-9	TRBJ2-7	CAVEGPDSNYQLIW	p13:T_Cell_Non-Vd2_gd	1	-	-	-	-	-	-	-	-	-	-	-
15909	single	1	1	1	9.5e-07	1	0.001	1	0.001	0.95	global-SRSGGDE	CASSRSGGdEQYV	CASSRSGGDEQYV	TRBV7-9	TRBJ2-7	CAVEGPDSNYQLIW	p13:T_Cell_Terminal_Effector_CD8+	1	-	-	-	-	-	-	-	-	-	-	-
15909	single	1	1	1	9.5e-07	1	0.001	1	0.001	0.95	global-SRSGGDE	CASSRSGGdEQYV	CASSRSGGDEQYV	TRBV7-9	TRBJ2-7	CAVEGPDSNYQLIW	p13:T_Cell_Non-Vd2_gd	1	-	-	-	-	-	-	-	-	-	-	-
15909	single	1	1	1	9.5e-07	1	0.001	1	0.001	0.95	global-SRSGGDE	CASSRSGGdEQYV	CASSRSGGDEQYV	TRBV7-9	TRBJ2-7	CAVEGPDSNYQLIW	p13:T_Cell_Terminal_Effector_CD8+	1	-	-	-	-	-	-	-	-	-	-	-
15909	single	1	1	1	9.5e-07	1	0.001	1	0.001	0.95	global-SRSGGDE	CASSRSGGdEQYV	CASSRSGGDEQYV	TRBV7-9	TRBJ2-7	CAVEGPDSNYQLIW	p13:T_Cell_Terminal_Effector_CD8+	1	-	-	-	-	-	-	-	-	-	-	-
15909	single	1	1	1	9.5e-07	1	0.001	1	0.001	0.95	global-SRSGGDE	CASSRSGGdEQYV	CASSRSGGDEQYV	TRBV7-9	TRBJ2-7	CAVEGPDSNYQLIW	p13:T_Cell_Non-Vd2_gd	1	-	-	-	-	-	-	-	-	-	-	-
15909	single	1	1	1	9.5e-07	1	0.001	1	0.001	0.95	global-SRSGGDE	CASSRSGGdEQYV	CASSRSGGDEQYV	TRBV7-9	TRBJ2-7	CAVEGPDSNYQLIW	p13:T_Cell_Terminal_Effector_CD8+	1	-	-	-	-	-	-	-	-	-	-	-
15909	single	1	1	1	9.5e-07	1	0.001	1	0.001	0.95	global-SRSGGDE	CASSRSGGdEQYV	CASSRSGGDEQYV	TRBV7-9	TRBJ2-7	CAVEGPDSNYQLIW	p13:T_Cell_Terminal_Effector_CD8+	1	-	-	-	-	-	-	-	-	-	-	-
15909	single	1	1	1	9.5e-07	1	0.001	1	0.001	0.95	global-SRSGGDE	CASSRSGGdEQYV	CASSRSGGDEQYV	TRBV7-9	TRBJ2-7	CAVEGPDSNYQLIW	p13:T_Cell_Terminal_Effector_CD8+	1	-	-	-	-	-	-	-	-	-	-	-
15909	single	1	1	1	9.5e-07	1	0.001	1	0.001	0.95	global-SRSGGDE	CASSRSGGdEQYV	CASSRSGGDEQYV	TRBV7-9	TRBJ2-7	CAVEGPDSNYQLIW	p13:T_Cell_Effector_Memory_CD8+	1	-	-	-	-	-	-	-	-	-	-	-
15909	single	1	1	1	9.5e-07	1	0.001	1	0.001	0.95	global-SRSGGDE	CASSRSGGdEQYV	CASSRSGGDEQYV	TRBV7-9	TRBJ2-7	CAVEGPDSNYQLIW	p13:T_Cell_Non-Vd2_gd	1	-	-	-	-	-	-	-	-	-	-	-
15909	single	1	1	1	9.5e-07	1	0.001	1	0.001	0.95	global-SRSGGDE	CASSRSGGdEQYV	CASSRSGGDEQYV	TRBV7-9	TRBJ2-7	CAVEGPDSNYQLIW	p13:T_Cell_Non-Vd2_gd	1	-	-	-	-	-	-	-	-	-	-	-
15909	single	1	1	1	9.5e-07	1	0.001	1	0.001	0.95	global-SRSGGDE	CASSRSGGdEQYV	CASSRSGGDEQYV	TRBV7-9	TRBJ2-7	CAVEGPDSNYQLIW	p13:T_Cell_Terminal_Effector_CD8+	1	-	-	-	-	-	-	-	-	-	-	-
15909	single	1	1	1	9.5e-07	1	0.001	1	0.001	0.95	global-SRSGGDE	CASSRSGGdEQYV	CASSRSGGDEQYV	TRBV7-9	TRBJ2-7	CAVEGPDSNYQLIW	p13:T_Cell_Effector_Memory_CD8+	1	-	-	-	-	-	-	-	-	-	-	-
15909	single	1	1	1	9.5e-07	1	0.001	1	0.001	0.95	global-SRSGGDE	CASSRSGGdEQYV	CASSRSGGDEQYV	TRBV7-9	TRBJ2-7	CAVEGPDSNYQLIW	p13:T_Cell_Terminal_Effector_CD8+	1	-	-	-	-	-	-	-	-	-	-	-
15909	single	1	1	1	9.5e-07	1	0.001	1	0.001	0.95	global-SRSGGDE	CASSRSGGdEQYV	CASSRSGGDEQYV	TRBV7-9	TRBJ2-7	CAVEGPDSNYQLIW	p13:T_Cell_Terminal_Effector_CD8+	1	-	-	-	-	-	-	-	-	-	-	-
15909	single	1	1	1	9.5e-07	1	0.001	1	0.001	0.95	global-SRSGGDE	CASSRSGGdEQYV	CASSRSGGDEQYV	TRBV7-9	TRBJ2-7	CAVEGPDSNYQLIW	p13:T_Cell_Terminal_Effector_CD8+	1	-	-	-	-	-	-	-	-	-	-	-
15917	single	1	1	1	9.5e-07	1	0.001	1	0.001	0.95	global-SWVYYNE	CASSwvyYNEQFF	CASSWVYYNEQFF	TRBV5-6	TRBJ2-1	CAVNGDSNYQLIW	p813:T_Cell_Non-Vd2_gd	1	-	-	-	-	-	-	-	-	-	-	-
15917	single	1	1	1	9.5e-07	1	0.001	1	0.001	0.95	global-SWVYYNE	CASSwvyYNEQFF	CASSWVYYNEQFF	TRBV5-6	TRBJ2-1	CAVNGDSNYQLIW	p813:T_Cell_Non-Vd2_gd	1	-	-	-	-	-	-	-	-	-	-	-
15917	single	1	1	1	9.5e-07	1	0.001	1	0.001	0.95	global-SWVYYNE	CASSwvyYNEQFF	CASSWVYYNEQFF	TRBV5-6	TRBJ2-1	CAVNGDSNYQLIW	p813:T_Cell_Non-Vd2_gd	1	-	-	-	-	-	-	-	-	-	-	-
15917	single	1	1	1	9.5e-07	1	0.001	1	0.001	0.95	global-SWVYYNE	CASSwvyYNEQFF	CASSWVYYNEQFF	TRBV5-6	TRBJ2-1	CAVNGDSNYQLIW	p813:T_Cell_Terminal_Effector_CD8+	1	-	-	-	-	-	-	-	-	-	-	-
15917	single	1	1	1	9.5e-07	1	0.001	1	0.001	0.95	global-SWVYYNE	CASSwvyYNEQFF	CASSWVYYNEQFF	TRBV5-6	TRBJ2-1	CAVNGDSNYQLIW	p813:T_Cell_Effector_Memory_CD8+	1	-	-	-	-	-	-	-	-	-	-	-
15917	single	1	1	1	9.5e-07	1	0.001	1	0.001	0.95	global-SWVYYNE	CASSwvyYNEQFF	CASSWVYYNEQFF	TRBV5-6	TRBJ2-1	CAVNGDSNYQLIW	p813:T_Cell_Effector_Memory_CD8+	1	-	-	-	-	-	-	-	-	-	-	-
15917	single	1	1	1	9.5e-07	1	0.001	1	0.001	0.95	global-SWVYYNE	CASSwvyYNEQFF	CASSWVYYNEQFF	TRBV5-6	TRBJ2-1	CAVNGDSNYQLIW	p813:T_Cell_Effector_Memory_CD8+	1	-	-	-	-	-	-	-	-	-	-	-
15917	single	1	1	1	9.5e-07	1	0.001	1	0.001	0.95	global-SWVYYNE	CASSwvyYNEQFF	CASSWVYYNEQFF	TRBV5-6	TRBJ2-1	CAVNGDSNYQLIW	p813:T_Cell_Terminal_Effector_CD8+	1	-	-	-	-	-	-	-	-	-	-	-
15917	single	1	1	1	9.5e-07	1	0.001	1	0.001	0.95	global-SWVYYNE	CASSwvyYNEQFF	CASSWVYYNEQFF	TRBV5-6	TRBJ2-1	CAVNGDSNYQLIW	p813:T_Cell_Effector_Memory_CD8+	1	-	-	-	-	-	-	-	-	-	-	-
15917	single	1	1	1	9.5e-07	1	0.001	1	0.001	0.95	global-SWVYYNE	CASSwvyYNEQFF	CASSWVYYNEQFF	TRBV5-6	TRBJ2-1	CAVNGDSNYQLIW	p813:T_Cell_Non-Vd2_gd	1	-	-	-	-	-	-	-	-	-	-	-
15917	single	1	1	1	9.5e-07	1	0.001	1	0.001	0.95	global-SWVYYNE	CASSwvyYNEQFF	CASSWVYYNEQFF	TRBV5-6	TRBJ2-1	CAVNGDSNYQLIW	p813:T_Cell_Effector_Memory_CD8+	1	-	-	-	-	-	-	-	-	-	-	-
15917	single	1	1	1	9.5e-07	1	0.001	1	0.001	0.95	global-SWVYYNE	CASSwvyYNEQFF	CASSWVYYNEQFF	TRBV5-6	TRBJ2-1	CAVNGDSNYQLIW	p813:T_Cell_Effector_Memory_CD8+	1	-	-	-	-	-	-	-	-	-	-	-
15917	single	1	1	1	9.5e-07	1	0.001	1	0.001	0.95	global-SWVYYNE	CASSwvyYNEQFF	CASSWVYYNEQFF	TRBV5-6	TRBJ2-1	CAVNGDSNYQLIW	p813:T_Cell_Non-Vd2_gd	1	-	-	-	-	-	-	-	-	-	-	-
15917	single	1	1	1	9.5e-07	1	0.001	1	0.001	0.95	global-SWVYYNE	CASSwvyYNEQFF	CASSWVYYNEQFF	TRBV5-6	TRBJ2-1	CAVNGDSNYQLIW	p813:T_Cell_Effector_Memory_CD8+	1	-	-	-	-	-	-	-	-	-	-	-
15917	single	1	1	1	9.5e-07	1	0.001	1	0.001	0.95	global-SWVYYNE	CASSwvyYNEQFF	CASSWVYYNEQFF	TRBV5-6	TRBJ2-1	CAVNGDSNYQLIW	p813:T_Cell_Non-Vd2_gd	1	-	-	-	-	-	-	-	-	-	-	-
15919	single	1	1	1	9.5e-07	1	0.001	1	0.001	0.95	global-SPWGLAGRA	CASSPwGLAGraQYF	CASSPWGLAGRAQYF	TRBV12-4	TRBJ2-5	CAVPYSGAGSYQLTF	p813:T_Cell_Non-Vd2_gd	1	-	-	-	-	-	-	-	-	-	-	-
15919	single	1	1	1	9.5e-07	1	0.001	1	0.001	0.95	global-SPWGLAGRA	CASSPwGLAGraQYF	CASSPWGLAGRAQYF	TRBV12-4	TRBJ2-5	CAVPYSGAGSYQLTF	p813:T_Cell_Non-Vd2_gd	1	-	-	-	-	-	-	-	-	-	-	-
15927	single	1	1	1	9.5e-07	1	0.001	1	0.001	0.95	global-EVGGAET	CSVEvGGaETQYF	CSVEVGGAETQYF	TRBV29-1	TRBJ2-5	CAASRGDYKLSF	p411:T_Cell_Central_Memory_CD4+	1	-	-	-	-	-	-	-	-	-	-	-
15927	single	1	1	1	9.5e-07	1	0.001	1	0.001	0.95	global-EVGGAET	CSVEvGGaETQYF	CSVEVGGAETQYF	TRBV29-1	TRBJ2-5	CAASRGDYKLSF	p411:T_Cell_Effector_Memory_CD4+	1	-	-	-	-	-	-	-	-	-	-	-
15930	single	1	1	1	9.5e-07	1	0.001	1	0.001	0.95	global-SELYQNI	CASSElyqNIQYF	CASSELYQNIQYF	TRBV2	TRBJ2-4	CAPGVSGGGADGLTF	p417:T_Cell_Effector_Memory_CD4+	1	-	-	-	-	-	-	-	-	-	-	-
15930	single	1	1	1	9.5e-07	1	0.001	1	0.001	0.95	global-SELYQNI	CASSElyqNIQYF	CASSELYQNIQYF	TRBV2	TRBJ2-4	CAPGVSGGGADGLTF	p417:T_Cell_Central_Memory_CD4+	1	-	-	-	-	-	-	-	-	-	-	-
15932	single	1	1	1	9.5e-07	1	0.001	1	0.001	0.95	global-SEYDRTDTE	CASSEyDRtdTEAFF	CASSEYDRTDTEAFF	TRBV25-1	TRBJ1-1	CAMRERMNTGFQKLVF;CLVAQNSGGYQKVTF	p813:T_Cell_Terminal_Effector_CD8+	1	-	-	-	-	-	-	-	-	-	-	-
15932	single	1	1	1	9.5e-07	1	0.001	1	0.001	0.95	global-SEYDRTDTE	CASSEyDRtdTEAFF	CASSEYDRTDTEAFF	TRBV25-1	TRBJ1-1	CAMRERMNTGFQKLVF;CLVAQNSGGYQKVTF	p813:T_Cell_Terminal_Effector_CD8+	1	-	-	-	-	-	-	-	-	-	-	-
15934	single	1	1	1	9.5e-07	1	0.001	1	0.001	0.95	global-SLEGAHGE	CASSLegahgEAFF	CASSLEGAHGEAFF	TRBV5-1	TRBJ1-1	CAVQAGYGDDKIIF	p813:T_Cell_Effector_Memory_CD8+	1	-	-	-	-	-	-	-	-	-	-	-
15934	single	1	1	1	9.5e-07	1	0.001	1	0.001	0.95	global-SLEGAHGE	CASSLegahgEAFF	CASSLEGAHGEAFF	TRBV5-1	TRBJ1-1	CAVQAGYGDDKIIF	p813:T_Cell_Effector_Memory_CD8+	1	-	-	-	-	-	-	-	-	-	-	-
15934	single	1	1	1	9.5e-07	1	0.001	1	0.001	0.95	global-SLEGAHGE	CASSLegahgEAFF	CASSLEGAHGEAFF	TRBV5-1	TRBJ1-1	CAVQAGYGDDKIIF	p813:T_Cell_Effector_Memory_CD4+	1	-	-	-	-	-	-	-	-	-	-	-
15934	single	1	1	1	9.5e-07	1	0.001	1	0.001	0.95	global-SLEGAHGE	CASSLegahgEAFF	CASSLEGAHGEAFF	TRBV5-1	TRBJ1-1	CAVQAGYGDDKIIF	p813:T_Cell_Effector_Memory_CD8+	1	-	-	-	-	-	-	-	-	-	-	-
15950	single	1	1	1	9.5e-07	1	0.001	1	0.001	0.95	global-SLDNRAYNE	CASSLdnraYNEQFF	CASSLDNRAYNEQFF	TRBV7-7	TRBJ2-1	CVVSGGYQKVTF	p813:T_Cell_Effector_Memory_CD8+	1	-	-	-	-	-	-	-	-	-	-	-
15950	single	1	1	1	9.5e-07	1	0.001	1	0.001	0.95	global-SLDNRAYNE	CASSLdnraYNEQFF	CASSLDNRAYNEQFF	TRBV7-7	TRBJ2-1	CVVSGGYQKVTF	p813:T_Cell_Effector_Memory_CD8+	1	-	-	-	-	-	-	-	-	-	-	-
15956	single	1	1	1	9.5e-07	1	0.001	1	0.001	0.95	global-SSLFSK	CASSSlfskQFF	CASSSLFSKQFF	TRBV3-1	TRBJ2-1	CAMRESNFGNEKLTF;CAYRSQETSGSRLTF	p812:T_Cell_Central_Memory_CD4+	1	-	-	-	-	-	-	-	-	-	-	-
15956	single	1	1	1	9.5e-07	1	0.001	1	0.001	0.95	global-SSLFSK	CASSSlfskQFF	CASSSLFSKQFF	TRBV3-1	TRBJ2-1	CAMRESNFGNEKLTF;CAYRSQETSGSRLTF	p812:T_Cell_Central_Memory_CD4+	1	-	-	-	-	-	-	-	-	-	-	-
15957	single	1	1	1	9.5e-07	1	0.001	1	0.001	0.95	global-RDLYHGDRGSP	CSARdlyhgDRGSPLHF	CSARDLYHGDRGSPLHF	TRBV20-1	TRBJ1-6	CAVSVYSSASKIIF	p813:T_Cell_Non-Vd2_gd	1	-	-	-	-	-	-	-	-	-	-	-
15957	single	1	1	1	9.5e-07	1	0.001	1	0.001	0.95	global-RDLYHGDRGSP	CSARdlyhgDRGSPLHF	CSARDLYHGDRGSPLHF	TRBV20-1	TRBJ1-6	CAVSVYSSASKIIF	p813:T_Cell_Terminal_Effector_CD8+	1	-	-	-	-	-	-	-	-	-	-	-
15957	single	1	1	1	9.5e-07	1	0.001	1	0.001	0.95	global-RDLYHGDRGSP	CSARdlyhgDRGSPLHF	CSARDLYHGDRGSPLHF	TRBV20-1	TRBJ1-6	CAVSVYSSASKIIF	p813:T_Cell_Effector_Memory_CD8+	1	-	-	-	-	-	-	-	-	-	-	-
15960	single	1	1	1	9.5e-07	1	0.001	1	0.001	0.95	global-SLVGFRTDT	CASSLvgfrTDTQYF	CASSLVGFRTDTQYF	TRBV5-6	TRBJ2-3	CALDLPLNNQGGKLIF;CAVYNTNAGKSTF	p13:T_Cell_Effector_Memory_CD8+	1	-	-	-	-	-	-	-	-	-	-	-
15960	single	1	1	1	9.5e-07	1	0.001	1	0.001	0.95	global-SLVGFRTDT	CASSLvgfrTDTQYF	CASSLVGFRTDTQYF	TRBV5-6	TRBJ2-3	CALDLPLNNQGGKLIF;CAVYNTNAGKSTF	p13:T_Cell_Effector_Memory_CD8+	1	-	-	-	-	-	-	-	-	-	-	-
15960	single	1	1	1	9.5e-07	1	0.001	1	0.001	0.95	global-SLVGFRTDT	CASSLvgfrTDTQYF	CASSLVGFRTDTQYF	TRBV5-6	TRBJ2-3	CALDLPLNNQGGKLIF;CAVYNTNAGKSTF	p13:T_Cell_Effector_Memory_CD8+	1	-	-	-	-	-	-	-	-	-	-	-
15960	single	1	1	1	9.5e-07	1	0.001	1	0.001	0.95	global-SLVGFRTDT	CASSLvgfrTDTQYF	CASSLVGFRTDTQYF	TRBV5-6	TRBJ2-3	CALDLPLNNQGGKLIF;CAVYNTNAGKSTF	p13:T_Cell_Effector_Memory_CD8+	1	-	-	-	-	-	-	-	-	-	-	-
15960	single	1	1	1	9.5e-07	1	0.001	1	0.001	0.95	global-SLVGFRTDT	CASSLvgfrTDTQYF	CASSLVGFRTDTQYF	TRBV5-6	TRBJ2-3	CALDLPLNNQGGKLIF;CAVYNTNAGKSTF	p13:T_Cell_Effector_Memory_CD8+	1	-	-	-	-	-	-	-	-	-	-	-
15960	single	1	1	1	9.5e-07	1	0.001	1	0.001	0.95	global-SLVGFRTDT	CASSLvgfrTDTQYF	CASSLVGFRTDTQYF	TRBV5-6	TRBJ2-3	CALDLPLNNQGGKLIF;CAVYNTNAGKSTF	p13:T_Cell_Central_Memory_CD4+	1	-	-	-	-	-	-	-	-	-	-	-
15960	single	1	1	1	9.5e-07	1	0.001	1	0.001	0.95	global-SLVGFRTDT	CASSLvgfrTDTQYF	CASSLVGFRTDTQYF	TRBV5-6	TRBJ2-3	CALDLPLNNQGGKLIF;CAVYNTNAGKSTF	p13:T_Cell_Terminal_Effector_CD8+	1	-	-	-	-	-	-	-	-	-	-	-
15960	single	1	1	1	9.5e-07	1	0.001	1	0.001	0.95	global-SLVGFRTDT	CASSLvgfrTDTQYF	CASSLVGFRTDTQYF	TRBV5-6	TRBJ2-3	CALDLPLNNQGGKLIF;CAVYNTNAGKSTF	p13:T_Cell_Effector_Memory_CD8+	1	-	-	-	-	-	-	-	-	-	-	-
15960	single	1	1	1	9.5e-07	1	0.001	1	0.001	0.95	global-SLVGFRTDT	CASSLvgfrTDTQYF	CASSLVGFRTDTQYF	TRBV5-6	TRBJ2-3	CALDLPLNNQGGKLIF;CAVYNTNAGKSTF	p13:T_Cell_Effector_Memory_CD8+	1	-	-	-	-	-	-	-	-	-	-	-
15960	single	1	1	1	9.5e-07	1	0.001	1	0.001	0.95	global-SLVGFRTDT	CASSLvgfrTDTQYF	CASSLVGFRTDTQYF	TRBV5-6	TRBJ2-3	CALDLPLNNQGGKLIF;CAVYNTNAGKSTF	p13:T_Cell_Terminal_Effector_CD8+	1	-	-	-	-	-	-	-	-	-	-	-
15960	single	1	1	1	9.5e-07	1	0.001	1	0.001	0.95	global-SLVGFRTDT	CASSLvgfrTDTQYF	CASSLVGFRTDTQYF	TRBV5-6	TRBJ2-3	CALDLPLNNQGGKLIF;CAVYNTNAGKSTF	p13:T_Cell_Effector_Memory_CD8+	1	-	-	-	-	-	-	-	-	-	-	-
15960	single	1	1	1	9.5e-07	1	0.001	1	0.001	0.95	global-SLVGFRTDT	CASSLvgfrTDTQYF	CASSLVGFRTDTQYF	TRBV5-6	TRBJ2-3	CALDLPLNNQGGKLIF;CAVYNTNAGKSTF	p13:T_Cell_Effector_Memory_CD8+	1	-	-	-	-	-	-	-	-	-	-	-
15960	single	1	1	1	9.5e-07	1	0.001	1	0.001	0.95	global-SLVGFRTDT	CASSLvgfrTDTQYF	CASSLVGFRTDTQYF	TRBV5-6	TRBJ2-3	CALDLPLNNQGGKLIF;CAVYNTNAGKSTF	p13:T_Cell_Central_Memory_CD8+	1	-	-	-	-	-	-	-	-	-	-	-
15960	single	1	1	1	9.5e-07	1	0.001	1	0.001	0.95	global-SLVGFRTDT	CASSLvgfrTDTQYF	CASSLVGFRTDTQYF	TRBV5-6	TRBJ2-3	CALDLPLNNQGGKLIF;CAVYNTNAGKSTF	p13:T_Cell_Effector_Memory_CD8+	1	-	-	-	-	-	-	-	-	-	-	-
15960	single	1	1	1	9.5e-07	1	0.001	1	0.001	0.95	global-SLVGFRTDT	CASSLvgfrTDTQYF	CASSLVGFRTDTQYF	TRBV5-6	TRBJ2-3	CALDLPLNNQGGKLIF;CAVYNTNAGKSTF	p13:T_Cell_Effector_Memory_CD8+	1	-	-	-	-	-	-	-	-	-	-	-
15960	single	1	1	1	9.5e-07	1	0.001	1	0.001	0.95	global-SLVGFRTDT	CASSLvgfrTDTQYF	CASSLVGFRTDTQYF	TRBV5-6	TRBJ2-3	CALDLPLNNQGGKLIF;CAVYNTNAGKSTF	p13:T_Cell_Effector_Memory_CD8+	1	-	-	-	-	-	-	-	-	-	-	-
15960	single	1	1	1	9.5e-07	1	0.001	1	0.001	0.95	global-SLVGFRTDT	CASSLvgfrTDTQYF	CASSLVGFRTDTQYF	TRBV5-6	TRBJ2-3	CALDLPLNNQGGKLIF;CAVYNTNAGKSTF	p13:MAIT_Cells	1	-	-	-	-	-	-	-	-	-	-	-
15960	single	1	1	1	9.5e-07	1	0.001	1	0.001	0.95	global-SLVGFRTDT	CASSLvgfrTDTQYF	CASSLVGFRTDTQYF	TRBV5-6	TRBJ2-3	CALDLPLNNQGGKLIF;CAVYNTNAGKSTF	p13:T_Cell_Terminal_Effector_CD8+	1	-	-	-	-	-	-	-	-	-	-	-
15960	single	1	1	1	9.5e-07	1	0.001	1	0.001	0.95	global-SLVGFRTDT	CASSLvgfrTDTQYF	CASSLVGFRTDTQYF	TRBV5-6	TRBJ2-3	CALDLPLNNQGGKLIF;CAVYNTNAGKSTF	p13:T_Cell_Effector_Memory_CD8+	1	-	-	-	-	-	-	-	-	-	-	-
15960	single	1	1	1	9.5e-07	1	0.001	1	0.001	0.95	global-SLVGFRTDT	CASSLvgfrTDTQYF	CASSLVGFRTDTQYF	TRBV5-6	TRBJ2-3	CALDLPLNNQGGKLIF;CAVYNTNAGKSTF	p13:T_Cell_Effector_Memory_CD8+	1	-	-	-	-	-	-	-	-	-	-	-
15960	single	1	1	1	9.5e-07	1	0.001	1	0.001	0.95	global-SLVGFRTDT	CASSLvgfrTDTQYF	CASSLVGFRTDTQYF	TRBV5-6	TRBJ2-3	CALDLPLNNQGGKLIF;CAVYNTNAGKSTF	p13:T_Cell_Effector_Memory_CD8+	1	-	-	-	-	-	-	-	-	-	-	-
15960	single	1	1	1	9.5e-07	1	0.001	1	0.001	0.95	global-SLVGFRTDT	CASSLvgfrTDTQYF	CASSLVGFRTDTQYF	TRBV5-6	TRBJ2-3	CALDLPLNNQGGKLIF;CAVYNTNAGKSTF	p13:T_Cell_Terminal_Effector_CD8+	1	-	-	-	-	-	-	-	-	-	-	-
15960	single	1	1	1	9.5e-07	1	0.001	1	0.001	0.95	global-SLVGFRTDT	CASSLvgfrTDTQYF	CASSLVGFRTDTQYF	TRBV5-6	TRBJ2-3	CALDLPLNNQGGKLIF;CAVYNTNAGKSTF	p13:T_Cell_Effector_Memory_CD8+	1	-	-	-	-	-	-	-	-	-	-	-
15960	single	1	1	1	9.5e-07	1	0.001	1	0.001	0.95	global-SLVGFRTDT	CASSLvgfrTDTQYF	CASSLVGFRTDTQYF	TRBV5-6	TRBJ2-3	CALDLPLNNQGGKLIF;CAVYNTNAGKSTF	p13:T_Cell_Terminal_Effector_CD8+	1	-	-	-	-	-	-	-	-	-	-	-
15960	single	1	1	1	9.5e-07	1	0.001	1	0.001	0.95	global-SLVGFRTDT	CASSLvgfrTDTQYF	CASSLVGFRTDTQYF	TRBV5-6	TRBJ2-3	CALDLPLNNQGGKLIF;CAVYNTNAGKSTF	p13:T_Cell_Effector_Memory_CD8+	1	-	-	-	-	-	-	-	-	-	-	-
15960	single	1	1	1	9.5e-07	1	0.001	1	0.001	0.95	global-SLVGFRTDT	CASSLvgfrTDTQYF	CASSLVGFRTDTQYF	TRBV5-6	TRBJ2-3	CALDLPLNNQGGKLIF;CAVYNTNAGKSTF	p13:T_Cell_Effector_Memory_CD8+	1	-	-	-	-	-	-	-	-	-	-	-
15960	single	1	1	1	9.5e-07	1	0.001	1	0.001	0.95	global-SLVGFRTDT	CASSLvgfrTDTQYF	CASSLVGFRTDTQYF	TRBV5-6	TRBJ2-3	CALDLPLNNQGGKLIF;CAVYNTNAGKSTF	p13:T_Cell_Effector_Memory_CD8+	1	-	-	-	-	-	-	-	-	-	-	-
15960	single	1	1	1	9.5e-07	1	0.001	1	0.001	0.95	global-SLVGFRTDT	CASSLvgfrTDTQYF	CASSLVGFRTDTQYF	TRBV5-6	TRBJ2-3	CALDLPLNNQGGKLIF;CAVYNTNAGKSTF	p13:T_Cell_Effector_Memory_CD8+	1	-	-	-	-	-	-	-	-	-	-	-
15960	single	1	1	1	9.5e-07	1	0.001	1	0.001	0.95	global-SLVGFRTDT	CASSLvgfrTDTQYF	CASSLVGFRTDTQYF	TRBV5-6	TRBJ2-3	CALDLPLNNQGGKLIF;CAVYNTNAGKSTF	p13:T_Cell_Terminal_Effector_CD8+	1	-	-	-	-	-	-	-	-	-	-	-
15960	single	1	1	1	9.5e-07	1	0.001	1	0.001	0.95	global-SLVGFRTDT	CASSLvgfrTDTQYF	CASSLVGFRTDTQYF	TRBV5-6	TRBJ2-3	CALDLPLNNQGGKLIF;CAVYNTNAGKSTF	p13:T_Cell_Effector_Memory_CD8+	1	-	-	-	-	-	-	-	-	-	-	-
15960	single	1	1	1	9.5e-07	1	0.001	1	0.001	0.95	global-SLVGFRTDT	CASSLvgfrTDTQYF	CASSLVGFRTDTQYF	TRBV5-6	TRBJ2-3	CALDLPLNNQGGKLIF;CAVYNTNAGKSTF	p13:T_Cell_Effector_Memory_CD8+	1	-	-	-	-	-	-	-	-	-	-	-
15960	single	1	1	1	9.5e-07	1	0.001	1	0.001	0.95	global-SLVGFRTDT	CASSLvgfrTDTQYF	CASSLVGFRTDTQYF	TRBV5-6	TRBJ2-3	CALDLPLNNQGGKLIF;CAVYNTNAGKSTF	p13:T_Cell_Effector_Memory_CD8+	1	-	-	-	-	-	-	-	-	-	-	-
15960	single	1	1	1	9.5e-07	1	0.001	1	0.001	0.95	global-SLVGFRTDT	CASSLvgfrTDTQYF	CASSLVGFRTDTQYF	TRBV5-6	TRBJ2-3	CALDLPLNNQGGKLIF;CAVYNTNAGKSTF	p13:T_Cell_Effector_Memory_CD8+	1	-	-	-	-	-	-	-	-	-	-	-
15960	single	1	1	1	9.5e-07	1	0.001	1	0.001	0.95	global-SLVGFRTDT	CASSLvgfrTDTQYF	CASSLVGFRTDTQYF	TRBV5-6	TRBJ2-3	CALDLPLNNQGGKLIF;CAVYNTNAGKSTF	p13:T_Cell_Effector_Memory_CD8+	1	-	-	-	-	-	-	-	-	-	-	-
15960	single	1	1	1	9.5e-07	1	0.001	1	0.001	0.95	global-SLVGFRTDT	CASSLvgfrTDTQYF	CASSLVGFRTDTQYF	TRBV5-6	TRBJ2-3	CALDLPLNNQGGKLIF;CAVYNTNAGKSTF	p13:T_Cell_Terminal_Effector_CD8+	1	-	-	-	-	-	-	-	-	-	-	-
15963	single	1	1	1	9.5e-07	1	0.001	1	0.001	0.95	global-SLSRWEGGPGTDT	CASSLsrweGGpgTDTQYF	CASSLSRWEGGPGTDTQYF	TRBV7-2	TRBJ2-3	CLVGVRDSGYALNF	p13:T_Cell_Central_Memory_CD8+	1	-	-	-	-	-	-	-	-	-	-	-
15963	single	1	1	1	9.5e-07	1	0.001	1	0.001	0.95	global-SLSRWEGGPGTDT	CASSLsrweGGpgTDTQYF	CASSLSRWEGGPGTDTQYF	TRBV7-2	TRBJ2-3	CLVGVRDSGYALNF	p13:T_Cell_Terminal_Effector_CD8+	1	-	-	-	-	-	-	-	-	-	-	-
15963	single	1	1	1	9.5e-07	1	0.001	1	0.001	0.95	global-SLSRWEGGPGTDT	CASSLsrweGGpgTDTQYF	CASSLSRWEGGPGTDTQYF	TRBV7-2	TRBJ2-3	CLVGVRDSGYALNF	p13:T_Cell_Central_Memory_CD8+	1	-	-	-	-	-	-	-	-	-	-	-
15963	single	1	1	1	9.5e-07	1	0.001	1	0.001	0.95	global-SLSRWEGGPGTDT	CASSLsrweGGpgTDTQYF	CASSLSRWEGGPGTDTQYF	TRBV7-2	TRBJ2-3	CLVGVRDSGYALNF	p13:T_Cell_Central_Memory_CD8+	1	-	-	-	-	-	-	-	-	-	-	-
15973	single	1	1	1	9.5e-07	1	0.001	1	0.001	0.95	global-STENVAGQYNE	CATStenvaGQYNEQFF	CATSTENVAGQYNEQFF	TRBV15	TRBJ2-1	CLVGGKRDDKIIF	c7:T_Cell_Central_Memory_CD4+	1	-	-	-	-	-	-	-	-	-	-	-
15973	single	1	1	1	9.5e-07	1	0.001	1	0.001	0.95	global-STENVAGQYNE	CATStenvaGQYNEQFF	CATSTENVAGQYNEQFF	TRBV15	TRBJ2-1	CLVGGKRDDKIIF	c7:T_Cell_Central_Memory_CD4+	1	-	-	-	-	-	-	-	-	-	-	-
15982	single	1	1	1	9.5e-07	1	0.001	1	0.001	0.95	global-PTSGMSTDT	CSApTSGmSTDTQYF	CSAPTSGMSTDTQYF	TRBV20-1	TRBJ2-3	CAVSEPAGANSKLTF	c1:T_Cell_Effector_Memory_CD8+	1	-	-	-	-	-	-	-	-	-	-	-
15982	single	1	1	1	9.5e-07	1	0.001	1	0.001	0.95	global-PTSGMSTDT	CSApTSGmSTDTQYF	CSAPTSGMSTDTQYF	TRBV20-1	TRBJ2-3	CAVSEPAGANSKLTF	c1:T_Cell_Non-Vd2_gd	1	-	-	-	-	-	-	-	-	-	-	-
15982	single	1	1	1	9.5e-07	1	0.001	1	0.001	0.95	global-PTSGMSTDT	CSApTSGmSTDTQYF	CSAPTSGMSTDTQYF	TRBV20-1	TRBJ2-3	CAVSEPAGANSKLTF	c1:T_Cell_Effector_Memory_CD4+	1	-	-	-	-	-	-	-	-	-	-	-
15987	single	1	1	1	9.5e-07	1	0.001	1	0.001	0.95	global-TPSWRSSYNE	CASTpswrsSYNEQFF	CASTPSWRSSYNEQFF	TRBV11-1	TRBJ2-1	CATDAITGTASKLTF;CAVSRLYGNKLVF	p812:T_Cell_Effector_Memory_CD4+	1	-	-	-	-	-	-	-	-	-	-	-
15987	single	1	1	1	9.5e-07	1	0.001	1	0.001	0.95	global-TPSWRSSYNE	CASTpswrsSYNEQFF	CASTPSWRSSYNEQFF	TRBV11-1	TRBJ2-1	CATDAITGTASKLTF;CAVSRLYGNKLVF	p812:T_Cell_Effector_Memory_CD4+	1	-	-	-	-	-	-	-	-	-	-	-
15987	single	1	1	1	9.5e-07	1	0.001	1	0.001	0.95	global-TPSWRSSYNE	CASTpswrsSYNEQFF	CASTPSWRSSYNEQFF	TRBV11-1	TRBJ2-1	CATDAITGTASKLTF;CAVSRLYGNKLVF	p812:MAIT_Cells	1	-	-	-	-	-	-	-	-	-	-	-
15987	single	1	1	1	9.5e-07	1	0.001	1	0.001	0.95	global-TPSWRSSYNE	CASTpswrsSYNEQFF	CASTPSWRSSYNEQFF	TRBV11-1	TRBJ2-1	CATDAITGTASKLTF;CAVSRLYGNKLVF	p812:T_Cell_Terminal_Effector_CD4+	1	-	-	-	-	-	-	-	-	-	-	-
15987	single	1	1	1	9.5e-07	1	0.001	1	0.001	0.95	global-TPSWRSSYNE	CASTpswrsSYNEQFF	CASTPSWRSSYNEQFF	TRBV11-1	TRBJ2-1	CATDAITGTASKLTF;CAVSRLYGNKLVF	p812:T_Cell_Effector_Memory_CD8+	1	-	-	-	-	-	-	-	-	-	-	-
15987	single	1	1	1	9.5e-07	1	0.001	1	0.001	0.95	global-TPSWRSSYNE	CASTpswrsSYNEQFF	CASTPSWRSSYNEQFF	TRBV11-1	TRBJ2-1	CATDAITGTASKLTF;CAVSRLYGNKLVF	p812:T_Cell_Effector_Memory_CD4+	1	-	-	-	-	-	-	-	-	-	-	-
15987	single	1	1	1	9.5e-07	1	0.001	1	0.001	0.95	global-TPSWRSSYNE	CASTpswrsSYNEQFF	CASTPSWRSSYNEQFF	TRBV11-1	TRBJ2-1	CATDAITGTASKLTF;CAVSRLYGNKLVF	p812:T_Cell_Effector_Memory_CD4+	1	-	-	-	-	-	-	-	-	-	-	-
15987	single	1	1	1	9.5e-07	1	0.001	1	0.001	0.95	global-TPSWRSSYNE	CASTpswrsSYNEQFF	CASTPSWRSSYNEQFF	TRBV11-1	TRBJ2-1	CATDAITGTASKLTF;CAVSRLYGNKLVF	p812:T_Cell_Effector_Memory_CD4+	1	-	-	-	-	-	-	-	-	-	-	-
15987	single	1	1	1	9.5e-07	1	0.001	1	0.001	0.95	global-TPSWRSSYNE	CASTpswrsSYNEQFF	CASTPSWRSSYNEQFF	TRBV11-1	TRBJ2-1	CATDAITGTASKLTF;CAVSRLYGNKLVF	p812:MAIT_Cells	1	-	-	-	-	-	-	-	-	-	-	-
15987	single	1	1	1	9.5e-07	1	0.001	1	0.001	0.95	global-TPSWRSSYNE	CASTpswrsSYNEQFF	CASTPSWRSSYNEQFF	TRBV11-1	TRBJ2-1	CATDAITGTASKLTF;CAVSRLYGNKLVF	p812:T_Cell_Terminal_Effector_CD4+	1	-	-	-	-	-	-	-	-	-	-	-
15987	single	1	1	1	9.5e-07	1	0.001	1	0.001	0.95	global-TPSWRSSYNE	CASTpswrsSYNEQFF	CASTPSWRSSYNEQFF	TRBV11-1	TRBJ2-1	CATDAITGTASKLTF;CAVSRLYGNKLVF	p812:T_Cell_Effector_Memory_CD4+	1	-	-	-	-	-	-	-	-	-	-	-
15987	single	1	1	1	9.5e-07	1	0.001	1	0.001	0.95	global-TPSWRSSYNE	CASTpswrsSYNEQFF	CASTPSWRSSYNEQFF	TRBV11-1	TRBJ2-1	CATDAITGTASKLTF;CAVSRLYGNKLVF	p812:T_Cell_Effector_Memory_CD4+	1	-	-	-	-	-	-	-	-	-	-	-
15987	single	1	1	1	9.5e-07	1	0.001	1	0.001	0.95	global-TPSWRSSYNE	CASTpswrsSYNEQFF	CASTPSWRSSYNEQFF	TRBV11-1	TRBJ2-1	CATDAITGTASKLTF;CAVSRLYGNKLVF	p812:T_Cell_Effector_Memory_CD8+	1	-	-	-	-	-	-	-	-	-	-	-
15994	single	1	1	1	9.5e-07	1	0.001	1	0.001	0.95	global-SRQFQET	CASSRqfQETQYF	CASSRQFQETQYF	TRBV27	TRBJ2-5	CAGLNAGNNRKLIW	p13:T_Cell_Terminal_Effector_CD8+	1	-	-	-	-	-	-	-	-	-	-	-
15994	single	1	1	1	9.5e-07	1	0.001	1	0.001	0.95	global-SRQFQET	CASSRqfQETQYF	CASSRQFQETQYF	TRBV27	TRBJ2-5	CAGLNAGNNRKLIW	p13:T_Cell_Terminal_Effector_CD8+	1	-	-	-	-	-	-	-	-	-	-	-
15994	single	1	1	1	9.5e-07	1	0.001	1	0.001	0.95	global-SRQFQET	CASSRqfQETQYF	CASSRQFQETQYF	TRBV27	TRBJ2-5	CAGLNAGNNRKLIW	p13:T_Cell_Terminal_Effector_CD8+	1	-	-	-	-	-	-	-	-	-	-	-
15994	single	1	1	1	9.5e-07	1	0.001	1	0.001	0.95	global-SRQFQET	CASSRqfQETQYF	CASSRQFQETQYF	TRBV27	TRBJ2-5	CAGLNAGNNRKLIW	p13:T_Cell_Effector_Memory_CD8+	1	-	-	-	-	-	-	-	-	-	-	-
15994	single	1	1	1	9.5e-07	1	0.001	1	0.001	0.95	global-SRQFQET	CASSRqfQETQYF	CASSRQFQETQYF	TRBV27	TRBJ2-5	CAGLNAGNNRKLIW	p13:T_Cell_Terminal_Effector_CD8+	1	-	-	-	-	-	-	-	-	-	-	-
15994	single	1	1	1	9.5e-07	1	0.001	1	0.001	0.95	global-SRQFQET	CASSRqfQETQYF	CASSRQFQETQYF	TRBV27	TRBJ2-5	CAGLNAGNNRKLIW	p13:T_Cell_Terminal_Effector_CD8+	1	-	-	-	-	-	-	-	-	-	-	-
15994	single	1	1	1	9.5e-07	1	0.001	1	0.001	0.95	global-SRQFQET	CASSRqfQETQYF	CASSRQFQETQYF	TRBV27	TRBJ2-5	CAGLNAGNNRKLIW	p13:T_Cell_Terminal_Effector_CD8+	1	-	-	-	-	-	-	-	-	-	-	-
15994	single	1	1	1	9.5e-07	1	0.001	1	0.001	0.95	global-SRQFQET	CASSRqfQETQYF	CASSRQFQETQYF	TRBV27	TRBJ2-5	CAGLNAGNNRKLIW	p13:T_Cell_Terminal_Effector_CD8+	1	-	-	-	-	-	-	-	-	-	-	-
15994	single	1	1	1	9.5e-07	1	0.001	1	0.001	0.95	global-SRQFQET	CASSRqfQETQYF	CASSRQFQETQYF	TRBV27	TRBJ2-5	CAGLNAGNNRKLIW	p13:T_Cell_Terminal_Effector_CD8+	1	-	-	-	-	-	-	-	-	-	-	-
15994	single	1	1	1	9.5e-07	1	0.001	1	0.001	0.95	global-SRQFQET	CASSRqfQETQYF	CASSRQFQETQYF	TRBV27	TRBJ2-5	CAGLNAGNNRKLIW	p13:T_Cell_Effector_Memory_CD8+	1	-	-	-	-	-	-	-	-	-	-	-
15994	single	1	1	1	9.5e-07	1	0.001	1	0.001	0.95	global-SRQFQET	CASSRqfQETQYF	CASSRQFQETQYF	TRBV27	TRBJ2-5	CAGLNAGNNRKLIW	p13:T_Cell_Terminal_Effector_CD8+	1	-	-	-	-	-	-	-	-	-	-	-
15994	single	1	1	1	9.5e-07	1	0.001	1	0.001	0.95	global-SRQFQET	CASSRqfQETQYF	CASSRQFQETQYF	TRBV27	TRBJ2-5	CAGLNAGNNRKLIW	p13:T_Cell_Terminal_Effector_CD8+	1	-	-	-	-	-	-	-	-	-	-	-
15994	single	1	1	1	9.5e-07	1	0.001	1	0.001	0.95	global-SRQFQET	CASSRqfQETQYF	CASSRQFQETQYF	TRBV27	TRBJ2-5	CAGLNAGNNRKLIW	p13:T_Cell_Terminal_Effector_CD8+	1	-	-	-	-	-	-	-	-	-	-	-
15994	single	1	1	1	9.5e-07	1	0.001	1	0.001	0.95	global-SRQFQET	CASSRqfQETQYF	CASSRQFQETQYF	TRBV27	TRBJ2-5	CAGLNAGNNRKLIW	p13:T_Cell_Terminal_Effector_CD8+	1	-	-	-	-	-	-	-	-	-	-	-
15994	single	1	1	1	9.5e-07	1	0.001	1	0.001	0.95	global-SRQFQET	CASSRqfQETQYF	CASSRQFQETQYF	TRBV27	TRBJ2-5	CAGLNAGNNRKLIW	p13:T_Cell_Terminal_Effector_CD8+	1	-	-	-	-	-	-	-	-	-	-	-
15994	single	1	1	1	9.5e-07	1	0.001	1	0.001	0.95	global-SRQFQET	CASSRqfQETQYF	CASSRQFQETQYF	TRBV27	TRBJ2-5	CAGLNAGNNRKLIW	p13:T_Cell_Terminal_Effector_CD8+	1	-	-	-	-	-	-	-	-	-	-	-
15994	single	1	1	1	9.5e-07	1	0.001	1	0.001	0.95	global-SRQFQET	CASSRqfQETQYF	CASSRQFQETQYF	TRBV27	TRBJ2-5	CAGLNAGNNRKLIW	p13:T_Cell_Terminal_Effector_CD8+	1	-	-	-	-	-	-	-	-	-	-	-
16023	single	1	1	1	9.5e-07	1	0.001	1	0.001	0.95	global-SPRRTGNQP	CSASprrTGNQPQHF	CSASPRRTGNQPQHF	TRBV20-1	TRBJ1-5	CAESGVSGGYNKLIF	p813:T_Cell_Central_Memory_CD4+	1	-	-	-	-	-	-	-	-	-	-	-
16023	single	1	1	1	9.5e-07	1	0.001	1	0.001	0.95	global-SPRRTGNQP	CSASprrTGNQPQHF	CSASPRRTGNQPQHF	TRBV20-1	TRBJ1-5	CAESGVSGGYNKLIF	p813:T_Cell_Effector_Memory_CD4+	1	-	-	-	-	-	-	-	-	-	-	-
16034	single	1	1	1	9.5e-07	1	0.001	1	0.001	0.95	global-SITGVAYNE	CASSITGvaYNEQFF	CASSITGVAYNEQFF	TRBV19	TRBJ2-1	CAMREAVNRDNYGQNFVF	p13:T_Cell_Terminal_Effector_CD8+	1	-	-	-	-	-	-	-	-	-	-	-
16034	single	1	1	1	9.5e-07	1	0.001	1	0.001	0.95	global-SITGVAYNE	CASSITGvaYNEQFF	CASSITGVAYNEQFF	TRBV19	TRBJ2-1	CAMREAVNRDNYGQNFVF	p13:T_Cell_Terminal_Effector_CD8+	1	-	-	-	-	-	-	-	-	-	-	-
16034	single	1	1	1	9.5e-07	1	0.001	1	0.001	0.95	global-SITGVAYNE	CASSITGvaYNEQFF	CASSITGVAYNEQFF	TRBV19	TRBJ2-1	CAMREAVNRDNYGQNFVF	p13:T_Cell_Terminal_Effector_CD8+	1	-	-	-	-	-	-	-	-	-	-	-
16034	single	1	1	1	9.5e-07	1	0.001	1	0.001	0.95	global-SITGVAYNE	CASSITGvaYNEQFF	CASSITGVAYNEQFF	TRBV19	TRBJ2-1	CAMREAVNRDNYGQNFVF	p13:T_Cell_Effector_Memory_CD8+	1	-	-	-	-	-	-	-	-	-	-	-
16034	single	1	1	1	9.5e-07	1	0.001	1	0.001	0.95	global-SITGVAYNE	CASSITGvaYNEQFF	CASSITGVAYNEQFF	TRBV19	TRBJ2-1	CAMREAVNRDNYGQNFVF	p13:T_Cell_Terminal_Effector_CD8+	1	-	-	-	-	-	-	-	-	-	-	-
16034	single	1	1	1	9.5e-07	1	0.001	1	0.001	0.95	global-SITGVAYNE	CASSITGvaYNEQFF	CASSITGVAYNEQFF	TRBV19	TRBJ2-1	CAMREAVNRDNYGQNFVF	p13:T_Cell_Terminal_Effector_CD8+	1	-	-	-	-	-	-	-	-	-	-	-
16034	single	1	1	1	9.5e-07	1	0.001	1	0.001	0.95	global-SITGVAYNE	CASSITGvaYNEQFF	CASSITGVAYNEQFF	TRBV19	TRBJ2-1	CAMREAVNRDNYGQNFVF	p13:T_Cell_Effector_Memory_CD8+	1	-	-	-	-	-	-	-	-	-	-	-
16034	single	1	1	1	9.5e-07	1	0.001	1	0.001	0.95	global-SITGVAYNE	CASSITGvaYNEQFF	CASSITGVAYNEQFF	TRBV19	TRBJ2-1	CAMREAVNRDNYGQNFVF	p13:T_Cell_Effector_Memory_CD8+	1	-	-	-	-	-	-	-	-	-	-	-
16034	single	1	1	1	9.5e-07	1	0.001	1	0.001	0.95	global-SITGVAYNE	CASSITGvaYNEQFF	CASSITGVAYNEQFF	TRBV19	TRBJ2-1	CAMREAVNRDNYGQNFVF	p13:T_Cell_Terminal_Effector_CD8+	1	-	-	-	-	-	-	-	-	-	-	-
16034	single	1	1	1	9.5e-07	1	0.001	1	0.001	0.95	global-SITGVAYNE	CASSITGvaYNEQFF	CASSITGVAYNEQFF	TRBV19	TRBJ2-1	CAMREAVNRDNYGQNFVF	p13:T_Cell_Effector_Memory_CD8+	1	-	-	-	-	-	-	-	-	-	-	-
16087	single	1	1	1	9.5e-07	1	0.001	1	0.001	0.95	global-SREPTGTGGWNE	CASSReptGTGGwNEQFF	CASSREPTGTGGWNEQFF	TRBV3-1	TRBJ2-1	CAGFNNRKLIW	p411:T_Cell_Central_Memory_CD4+	1	-	-	-	-	-	-	-	-	-	-	-
16087	single	1	1	1	9.5e-07	1	0.001	1	0.001	0.95	global-SREPTGTGGWNE	CASSReptGTGGwNEQFF	CASSREPTGTGGWNEQFF	TRBV3-1	TRBJ2-1	CAGFNNRKLIW	p411:T_Cell_Central_Memory_CD4+	1	-	-	-	-	-	-	-	-	-	-	-
16087	single	1	1	1	9.5e-07	1	0.001	1	0.001	0.95	global-SREPTGTGGWNE	CASSReptGTGGwNEQFF	CASSREPTGTGGWNEQFF	TRBV3-1	TRBJ2-1	CAGFNNRKLIW	p411:T_Cell_Central_Memory_CD4+	1	-	-	-	-	-	-	-	-	-	-	-
16092	single	1	1	1	9.5e-07	1	0.001	1	0.001	0.95	global-HDSNRGAANYG	CSAhdsnRGaaNYGYTF	CSAHDSNRGAANYGYTF	TRBV29-1	TRBJ1-2	CAVRGAGSYQLTF	p411:T_Cell_Effector_Memory_CD8+	1	-	-	-	-	-	-	-	-	-	-	-
16092	single	1	1	1	9.5e-07	1	0.001	1	0.001	0.95	global-HDSNRGAANYG	CSAhdsnRGaaNYGYTF	CSAHDSNRGAANYGYTF	TRBV29-1	TRBJ1-2	CAVRGAGSYQLTF	p411:T_Cell_Effector_Memory_CD8+	1	-	-	-	-	-	-	-	-	-	-	-
16108	single	1	1	1	9.5e-07	1	0.001	1	0.001	0.95	global-SSDTDSEGNT	CASSSdtdseGNTIYF	CASSSDTDSEGNTIYF	TRBV5-4	TRBJ1-3	CAVLGTGTASKLTF	p13:T_Cell_Central_Memory_CD8+	1	-	-	-	-	-	-	-	-	-	-	-
16108	single	1	1	1	9.5e-07	1	0.001	1	0.001	0.95	global-SSDTDSEGNT	CASSSdtdseGNTIYF	CASSSDTDSEGNTIYF	TRBV5-4	TRBJ1-3	CAVLGTGTASKLTF	p13:T_Cell_Terminal_Effector_CD8+	1	-	-	-	-	-	-	-	-	-	-	-
16108	single	1	1	1	9.5e-07	1	0.001	1	0.001	0.95	global-SSDTDSEGNT	CASSSdtdseGNTIYF	CASSSDTDSEGNTIYF	TRBV5-4	TRBJ1-3	CAVLGTGTASKLTF	p13:T_Cell_Effector_Memory_CD8+	1	-	-	-	-	-	-	-	-	-	-	-
16108	single	1	1	1	9.5e-07	1	0.001	1	0.001	0.95	global-SSDTDSEGNT	CASSSdtdseGNTIYF	CASSSDTDSEGNTIYF	TRBV5-4	TRBJ1-3	CAVLGTGTASKLTF	p13:T_Cell_Terminal_Effector_CD8+	1	-	-	-	-	-	-	-	-	-	-	-
16108	single	1	1	1	9.5e-07	1	0.001	1	0.001	0.95	global-SSDTDSEGNT	CASSSdtdseGNTIYF	CASSSDTDSEGNTIYF	TRBV5-4	TRBJ1-3	CAVLGTGTASKLTF	p13:T_Cell_Terminal_Effector_CD8+	1	-	-	-	-	-	-	-	-	-	-	-
16130	single	1	1	1	9.5e-07	1	0.001	1	0.001	0.95	global-KTNRGGSYNE	CASktnRGgSYNEQFF	CASKTNRGGSYNEQFF	TRBV7-9	TRBJ2-1	CVVGNDYKLSF	p813:T_Cell_Effector_Memory_CD8+	1	-	-	-	-	-	-	-	-	-	-	-
16130	single	1	1	1	9.5e-07	1	0.001	1	0.001	0.95	global-KTNRGGSYNE	CASktnRGgSYNEQFF	CASKTNRGGSYNEQFF	TRBV7-9	TRBJ2-1	CVVGNDYKLSF	p813:T_Cell_Effector_Memory_CD8+	1	-	-	-	-	-	-	-	-	-	-	-
16130	single	1	1	1	9.5e-07	1	0.001	1	0.001	0.95	global-KTNRGGSYNE	CASktnRGgSYNEQFF	CASKTNRGGSYNEQFF	TRBV7-9	TRBJ2-1	CVVGNDYKLSF	p813:T_Cell_Vd2_gd	1	-	-	-	-	-	-	-	-	-	-	-
16130	single	1	1	1	9.5e-07	1	0.001	1	0.001	0.95	global-KTNRGGSYNE	CASktnRGgSYNEQFF	CASKTNRGGSYNEQFF	TRBV7-9	TRBJ2-1	CVVGNDYKLSF	p813:T_Cell_Terminal_Effector_CD8+	1	-	-	-	-	-	-	-	-	-	-	-
16130	single	1	1	1	9.5e-07	1	0.001	1	0.001	0.95	global-KTNRGGSYNE	CASktnRGgSYNEQFF	CASKTNRGGSYNEQFF	TRBV7-9	TRBJ2-1	CVVGNDYKLSF	p813:T_Cell_Terminal_Effector_CD8+	1	-	-	-	-	-	-	-	-	-	-	-
16130	single	1	1	1	9.5e-07	1	0.001	1	0.001	0.95	global-KTNRGGSYNE	CASktnRGgSYNEQFF	CASKTNRGGSYNEQFF	TRBV7-9	TRBJ2-1	CVVGNDYKLSF	p813:T_Cell_Effector_Memory_CD8+	1	-	-	-	-	-	-	-	-	-	-	-
16130	single	1	1	1	9.5e-07	1	0.001	1	0.001	0.95	global-KTNRGGSYNE	CASktnRGgSYNEQFF	CASKTNRGGSYNEQFF	TRBV7-9	TRBJ2-1	CVVGNDYKLSF	p813:T_Cell_Effector_Memory_CD8+	1	-	-	-	-	-	-	-	-	-	-	-
16130	single	1	1	1	9.5e-07	1	0.001	1	0.001	0.95	global-KTNRGGSYNE	CASktnRGgSYNEQFF	CASKTNRGGSYNEQFF	TRBV7-9	TRBJ2-1	CVVGNDYKLSF	p813:T_Cell_Central_Memory_CD8+	1	-	-	-	-	-	-	-	-	-	-	-
16130	single	1	1	1	9.5e-07	1	0.001	1	0.001	0.95	global-KTNRGGSYNE	CASktnRGgSYNEQFF	CASKTNRGGSYNEQFF	TRBV7-9	TRBJ2-1	CVVGNDYKLSF	p813:T_Cell_Vd2_gd	1	-	-	-	-	-	-	-	-	-	-	-
16130	single	1	1	1	9.5e-07	1	0.001	1	0.001	0.95	global-KTNRGGSYNE	CASktnRGgSYNEQFF	CASKTNRGGSYNEQFF	TRBV7-9	TRBJ2-1	CVVGNDYKLSF	p813:T_Cell_Effector_Memory_CD8+	1	-	-	-	-	-	-	-	-	-	-	-
16130	single	1	1	1	9.5e-07	1	0.001	1	0.001	0.95	global-KTNRGGSYNE	CASktnRGgSYNEQFF	CASKTNRGGSYNEQFF	TRBV7-9	TRBJ2-1	CVVGNDYKLSF	p813:T_Cell_Effector_Memory_CD8+	1	-	-	-	-	-	-	-	-	-	-	-
16130	single	1	1	1	9.5e-07	1	0.001	1	0.001	0.95	global-KTNRGGSYNE	CASktnRGgSYNEQFF	CASKTNRGGSYNEQFF	TRBV7-9	TRBJ2-1	CVVGNDYKLSF	p813:T_Cell_Vd2_gd	1	-	-	-	-	-	-	-	-	-	-	-
16130	single	1	1	1	9.5e-07	1	0.001	1	0.001	0.95	global-KTNRGGSYNE	CASktnRGgSYNEQFF	CASKTNRGGSYNEQFF	TRBV7-9	TRBJ2-1	CVVGNDYKLSF	p813:T_Cell_Terminal_Effector_CD8+	1	-	-	-	-	-	-	-	-	-	-	-
16130	single	1	1	1	9.5e-07	1	0.001	1	0.001	0.95	global-KTNRGGSYNE	CASktnRGgSYNEQFF	CASKTNRGGSYNEQFF	TRBV7-9	TRBJ2-1	CVVGNDYKLSF	p813:T_Cell_Effector_Memory_CD8+	1	-	-	-	-	-	-	-	-	-	-	-
16130	single	1	1	1	9.5e-07	1	0.001	1	0.001	0.95	global-KTNRGGSYNE	CASktnRGgSYNEQFF	CASKTNRGGSYNEQFF	TRBV7-9	TRBJ2-1	CVVGNDYKLSF	p813:T_Cell_Effector_Memory_CD8+	1	-	-	-	-	-	-	-	-	-	-	-
16130	single	1	1	1	9.5e-07	1	0.001	1	0.001	0.95	global-KTNRGGSYNE	CASktnRGgSYNEQFF	CASKTNRGGSYNEQFF	TRBV7-9	TRBJ2-1	CVVGNDYKLSF	p813:T_Cell_Vd2_gd	1	-	-	-	-	-	-	-	-	-	-	-
16138	single	1	1	1	9.5e-07	1	0.001	1	0.001	0.95	global-SRMGFAHNE	CASSRmgfahNEQFF	CASSRMGFAHNEQFF	TRBV13	TRBJ2-1	CAFMKHPSGAGSYQLTF	c3:T_Cell_Central_Memory_CD4+	1	-	-	-	-	-	-	-	-	-	-	-
16138	single	1	1	1	9.5e-07	1	0.001	1	0.001	0.95	global-SRMGFAHNE	CASSRmgfahNEQFF	CASSRMGFAHNEQFF	TRBV13	TRBJ2-1	CAFMKHPSGAGSYQLTF	c3:T_Cell_Central_Memory_CD4+	1	-	-	-	-	-	-	-	-	-	-	-
16144	single	1	1	1	9.5e-07	1	0.001	1	0.001	0.95	global-RETSGSVV	CSAReTSGsvvvFF	CSARETSGSVVVFF	TRBV20-1	TRBJ2-1	CAVSEVDSSYKLIF	p13:T_Cell_Central_Memory_CD4+	1	-	-	-	-	-	-	-	-	-	-	-
16144	single	1	1	1	9.5e-07	1	0.001	1	0.001	0.95	global-RETSGSVV	CSAReTSGsvvvFF	CSARETSGSVVVFF	TRBV20-1	TRBJ2-1	CAVSEVDSSYKLIF	p13:T_Cell_Central_Memory_CD4+	1	-	-	-	-	-	-	-	-	-	-	-
16153	single	1	1	1	9.5e-07	1	0.001	1	0.001	0.95	global-SIMADE	CASSImadEQFF	CASSIMADEQFF	TRBV19	TRBJ2-1	CALRDGGYNKLIF	c411:T_Cell_Effector_Memory_CD4+	1	-	-	-	-	-	-	-	-	-	-	-
16153	single	1	1	1	9.5e-07	1	0.001	1	0.001	0.95	global-SIMADE	CASSImadEQFF	CASSIMADEQFF	TRBV19	TRBJ2-1	CALRDGGYNKLIF	c411:T_Cell_Effector_Memory_CD4+	1	-	-	-	-	-	-	-	-	-	-	-
16158	single	1	1	1	9.5e-07	1	0.001	1	0.001	0.95	global-TLAGDSYE	CASTLAGdSYEQYF	CASTLAGDSYEQYF	TRBV28	TRBJ2-7	CASTMDSSYKLIF	p411:T_Cell_Effector_Memory_CD8+	1	-	-	-	-	-	-	-	-	-	-	-
16158	single	1	1	1	9.5e-07	1	0.001	1	0.001	0.95	global-TLAGDSYE	CASTLAGdSYEQYF	CASTLAGDSYEQYF	TRBV28	TRBJ2-7	CASTMDSSYKLIF	p411:T_Cell_Terminal_Effector_CD8+	1	-	-	-	-	-	-	-	-	-	-	-
16158	single	1	1	1	9.5e-07	1	0.001	1	0.001	0.95	global-TLAGDSYE	CASTLAGdSYEQYF	CASTLAGDSYEQYF	TRBV28	TRBJ2-7	CAMDMDSSYKLIF	p411:T_Cell_Vd2_gd	1	-	-	-	-	-	-	-	-	-	-	-
16158	single	1	1	1	9.5e-07	1	0.001	1	0.001	0.95	global-TLAGDSYE	CASTLAGdSYEQYF	CASTLAGDSYEQYF	TRBV28	TRBJ2-7	CAMDMDSSYKLIF	p411:T_Cell_Effector_Memory_CD8+	1	-	-	-	-	-	-	-	-	-	-	-
16158	single	1	1	1	9.5e-07	1	0.001	1	0.001	0.95	global-TLAGDSYE	CASTLAGdSYEQYF	CASTLAGDSYEQYF	TRBV28	TRBJ2-7	CASTMDSSYKLIF	p411:T_Cell_Terminal_Effector_CD8+	1	-	-	-	-	-	-	-	-	-	-	-
16187	single	1	1	1	9.5e-07	1	0.001	1	0.001	0.95	global-SRTGPTDNE	CASSRTGptdNEQFF	CASSRTGPTDNEQFF	TRBV4-3	TRBJ2-1	CAMSPGYSSASKIIF	c7:T_Cell_Terminal_Effector_CD4+	1	-	-	-	-	-	-	-	-	-	-	-
16187	single	1	1	1	9.5e-07	1	0.001	1	0.001	0.95	global-SRTGPTDNE	CASSRTGptdNEQFF	CASSRTGPTDNEQFF	TRBV4-3	TRBJ2-1	CAMSPGYSSASKIIF	c7:T_Cell_Terminal_Effector_CD4+	1	-	-	-	-	-	-	-	-	-	-	-
16187	single	1	1	1	9.5e-07	1	0.001	1	0.001	0.95	global-SRTGPTDNE	CASSRTGptdNEQFF	CASSRTGPTDNEQFF	TRBV4-3	TRBJ2-1	CAMSPGYSSASKIIF	c7:T_Cell_Terminal_Effector_CD4+	1	-	-	-	-	-	-	-	-	-	-	-
16187	single	1	1	1	9.5e-07	1	0.001	1	0.001	0.95	global-SRTGPTDNE	CASSRTGptdNEQFF	CASSRTGPTDNEQFF	TRBV4-3	TRBJ2-1	CAMSPGYSSASKIIF	c7:T_Cell_Terminal_Effector_CD4+	1	-	-	-	-	-	-	-	-	-	-	-
16187	single	1	1	1	9.5e-07	1	0.001	1	0.001	0.95	global-SRTGPTDNE	CASSRTGptdNEQFF	CASSRTGPTDNEQFF	TRBV4-3	TRBJ2-1	CAMSPGYSSASKIIF	c7:T_Cell_Terminal_Effector_CD4+	1	-	-	-	-	-	-	-	-	-	-	-
16191	single	1	1	1	9.5e-07	1	0.001	1	0.001	0.95	global-SPLLGGATE	CASSPllGGaTEAFF	CASSPLLGGATEAFF	TRBV27	TRBJ1-1	CVVSETSGTYKYIF	p417:T_Cell_Effector_Memory_CD8+	1	-	-	-	-	-	-	-	-	-	-	-
16191	single	1	1	1	9.5e-07	1	0.001	1	0.001	0.95	global-SPLLGGATE	CASSPllGGaTEAFF	CASSPLLGGATEAFF	TRBV27	TRBJ1-1	CVVSETSGTYKYIF	p417:T_Cell_Effector_Memory_CD4+	1	-	-	-	-	-	-	-	-	-	-	-
16201	single	1	1	1	9.5e-07	1	0.001	1	0.001	0.95	global-EPGQANYG	CSVEpGQaNYGYTF	CSVEPGQANYGYTF	TRBV29-1	TRBJ1-2	CADKYTDKLIF	p417:T_Cell_Effector_Memory_CD8+	1	-	-	-	-	-	-	-	-	-	-	-
16201	single	1	1	1	9.5e-07	1	0.001	1	0.001	0.95	global-EPGQANYG	CSVEpGQaNYGYTF	CSVEPGQANYGYTF	TRBV29-1	TRBJ1-2	CADKYTDKLIF	p417:T_Cell_Effector_Memory_CD8+	1	-	-	-	-	-	-	-	-	-	-	-
16201	single	1	1	1	9.5e-07	1	0.001	1	0.001	0.95	global-EPGQANYG	CSVEpGQaNYGYTF	CSVEPGQANYGYTF	TRBV29-1	TRBJ1-2	CADKYTDKLIF	p417:T_Cell_Effector_Memory_CD8+	1	-	-	-	-	-	-	-	-	-	-	-
16201	single	1	1	1	9.5e-07	1	0.001	1	0.001	0.95	global-EPGQANYG	CSVEpGQaNYGYTF	CSVEPGQANYGYTF	TRBV29-1	TRBJ1-2	CADKYTDKLIF	p417:T_Cell_Effector_Memory_CD8+	1	-	-	-	-	-	-	-	-	-	-	-
16201	single	1	1	1	9.5e-07	1	0.001	1	0.001	0.95	global-EPGQANYG	CSVEpGQaNYGYTF	CSVEPGQANYGYTF	TRBV29-1	TRBJ1-2	CADKYTDKLIF	p417:T_Cell_Terminal_Effector_CD8+	1	-	-	-	-	-	-	-	-	-	-	-
16201	single	1	1	1	9.5e-07	1	0.001	1	0.001	0.95	global-EPGQANYG	CSVEpGQaNYGYTF	CSVEPGQANYGYTF	TRBV29-1	TRBJ1-2	CADKYTDKLIF	p417:T_Cell_Effector_Memory_CD8+	1	-	-	-	-	-	-	-	-	-	-	-
16201	single	1	1	1	9.5e-07	1	0.001	1	0.001	0.95	global-EPGQANYG	CSVEpGQaNYGYTF	CSVEPGQANYGYTF	TRBV29-1	TRBJ1-2	CADKYTDKLIF	p417:T_Cell_Effector_Memory_CD8+	1	-	-	-	-	-	-	-	-	-	-	-
16201	single	1	1	1	9.5e-07	1	0.001	1	0.001	0.95	global-EPGQANYG	CSVEpGQaNYGYTF	CSVEPGQANYGYTF	TRBV29-1	TRBJ1-2	CADKYTDKLIF	p417:T_Cell_Effector_Memory_CD8+	1	-	-	-	-	-	-	-	-	-	-	-
16201	single	1	1	1	9.5e-07	1	0.001	1	0.001	0.95	global-EPGQANYG	CSVEpGQaNYGYTF	CSVEPGQANYGYTF	TRBV29-1	TRBJ1-2	CADKYTDKLIF	p417:T_Cell_Terminal_Effector_CD8+	1	-	-	-	-	-	-	-	-	-	-	-
16226	single	1	1	1	9.5e-07	1	0.001	1	0.001	0.95	global-SMGHE	CASSmghEQFF	CASSMGHEQFF	TRBV19	TRBJ2-1	CATDLSLPYSGAGSYQLTF;CAVAPDTDKLIF	c3:T_Cell_Effector_Memory_CD8+	1	-	-	-	-	-	-	-	-	-	-	-
16226	single	1	1	1	9.5e-07	1	0.001	1	0.001	0.95	global-SMGHE	CASSmghEQFF	CASSMGHEQFF	TRBV19	TRBJ2-1	CATDLSLPYSGAGSYQLTF;CAVAPDTDKLIF	c3:T_Cell_Effector_Memory_CD8+	1	-	-	-	-	-	-	-	-	-	-	-
16226	single	1	1	1	9.5e-07	1	0.001	1	0.001	0.95	global-SMGHE	CASSmghEQFF	CASSMGHEQFF	TRBV19	TRBJ2-1	CATDLSLPYSGAGSYQLTF;CAVAPDTDKLIF	c3:T_Cell_Effector_Memory_CD8+	1	-	-	-	-	-	-	-	-	-	-	-
16226	single	1	1	1	9.5e-07	1	0.001	1	0.001	0.95	global-SMGHE	CASSmghEQFF	CASSMGHEQFF	TRBV19	TRBJ2-1	CATDLSLPYSGAGSYQLTF;CAVAPDTDKLIF	c3:T_Cell_Effector_Memory_CD8+	1	-	-	-	-	-	-	-	-	-	-	-
16226	single	1	1	1	9.5e-07	1	0.001	1	0.001	0.95	global-SMGHE	CASSmghEQFF	CASSMGHEQFF	TRBV19	TRBJ2-1	CATDLSLPYSGAGSYQLTF;CAVAPDTDKLIF	c3:T_Cell_Effector_Memory_CD8+	1	-	-	-	-	-	-	-	-	-	-	-
16247	single	1	1	1	9.5e-07	1	0.001	1	0.001	0.95	global-SQVSSRTE	CASSQvssrTEAFF	CASSQVSSRTEAFF	TRBV4-3	TRBJ1-1	CALSEANFGNEKLTF	ldata:T_Cell_Central_Memory_CD4+	1	-	-	-	-	-	-	-	-	-	-	-
16247	single	1	1	1	9.5e-07	1	0.001	1	0.001	0.95	global-SQVSSRTE	CASSQvssrTEAFF	CASSQVSSRTEAFF	TRBV4-3	TRBJ1-1	CALSEANFGNEKLTF	ldata:T_Cell_Central_Memory_CD4+	1	-	-	-	-	-	-	-	-	-	-	-
16247	single	1	1	1	9.5e-07	1	0.001	1	0.001	0.95	global-SQVSSRTE	CASSQvssrTEAFF	CASSQVSSRTEAFF	TRBV4-3	TRBJ1-1	CALSEANFGNEKLTF	ldata:T_Cell_Central_Memory_CD4+	1	-	-	-	-	-	-	-	-	-	-	-
16254	single	1	1	1	9.5e-07	1	0.001	1	0.001	0.95	global-SYLESPTYE	CASSYlesptYEQYF	CASSYLESPTYEQYF	TRBV6-2	TRBJ2-7	CACMDSNYQLIW;CAYTNAGKSTF	p813:MAIT_Cells	1	-	-	-	-	-	-	-	-	-	-	-
16254	single	1	1	1	9.5e-07	1	0.001	1	0.001	0.95	global-SYLESPTYE	CASSYlesptYEQYF	CASSYLESPTYEQYF	TRBV6-2	TRBJ2-7	CACMDSNYQLIW;CAYTNAGKSTF	p813:MAIT_Cells	1	-	-	-	-	-	-	-	-	-	-	-
16258	single	1	1	1	9.5e-07	1	0.001	1	0.001	0.95	global-SLSPGVSDNE	CASSLspgvsdNEQFF	CASSLSPGVSDNEQFF	TRBV11-2	TRBJ2-1	CALRGFSGGYNKLIF;CVVRPGGSYIPTF	p417:T_Cell_Terminal_Effector_CD4+	1	-	-	-	-	-	-	-	-	-	-	-
16258	single	1	1	1	9.5e-07	1	0.001	1	0.001	0.95	global-SLSPGVSDNE	CASSLspgvsdNEQFF	CASSLSPGVSDNEQFF	TRBV11-2	TRBJ2-1	CALRGFSGGYNKLIF;CVVRPGGSYIPTF	p417:T_Cell_Terminal_Effector_CD4+	1	-	-	-	-	-	-	-	-	-	-	-
16258	single	1	1	1	9.5e-07	1	0.001	1	0.001	0.95	global-SLSPGVSDNE	CASSLspgvsdNEQFF	CASSLSPGVSDNEQFF	TRBV11-2	TRBJ2-1	CALRGFSGGYNKLIF;CVVRPGGSYIPTF	p417:T_Cell_Terminal_Effector_CD4+	1	-	-	-	-	-	-	-	-	-	-	-
16258	single	1	1	1	9.5e-07	1	0.001	1	0.001	0.95	global-SLSPGVSDNE	CASSLspgvsdNEQFF	CASSLSPGVSDNEQFF	TRBV11-2	TRBJ2-1	CALRGFSGGYNKLIF;CVVRPGGSYIPTF	p417:T_Cell_Terminal_Effector_CD4+	1	-	-	-	-	-	-	-	-	-	-	-
16258	single	1	1	1	9.5e-07	1	0.001	1	0.001	0.95	global-SLSPGVSDNE	CASSLspgvsdNEQFF	CASSLSPGVSDNEQFF	TRBV11-2	TRBJ2-1	CALRGFSGGYNKLIF;CVVRPGGSYIPTF	p417:T_Cell_Terminal_Effector_CD4+	1	-	-	-	-	-	-	-	-	-	-	-
16258	single	1	1	1	9.5e-07	1	0.001	1	0.001	0.95	global-SLSPGVSDNE	CASSLspgvsdNEQFF	CASSLSPGVSDNEQFF	TRBV11-2	TRBJ2-1	CALRGFSGGYNKLIF;CVVRPGGSYIPTF	p417:T_Cell_Terminal_Effector_CD4+	1	-	-	-	-	-	-	-	-	-	-	-
16258	single	1	1	1	9.5e-07	1	0.001	1	0.001	0.95	global-SLSPGVSDNE	CASSLspgvsdNEQFF	CASSLSPGVSDNEQFF	TRBV11-2	TRBJ2-1	CALRGFSGGYNKLIF;CVVRPGGSYIPTF	p417:T_Cell_Terminal_Effector_CD4+	1	-	-	-	-	-	-	-	-	-	-	-
16258	single	1	1	1	9.5e-07	1	0.001	1	0.001	0.95	global-SLSPGVSDNE	CASSLspgvsdNEQFF	CASSLSPGVSDNEQFF	TRBV11-2	TRBJ2-1	CALRGFSGGYNKLIF;CVVRPGGSYIPTF	p417:T_Cell_Terminal_Effector_CD4+	1	-	-	-	-	-	-	-	-	-	-	-
16258	single	1	1	1	9.5e-07	1	0.001	1	0.001	0.95	global-SLSPGVSDNE	CASSLspgvsdNEQFF	CASSLSPGVSDNEQFF	TRBV11-2	TRBJ2-1	CALRGFSGGYNKLIF;CVVRPGGSYIPTF	p417:T_Cell_Terminal_Effector_CD4+	1	-	-	-	-	-	-	-	-	-	-	-
16258	single	1	1	1	9.5e-07	1	0.001	1	0.001	0.95	global-SLSPGVSDNE	CASSLspgvsdNEQFF	CASSLSPGVSDNEQFF	TRBV11-2	TRBJ2-1	CALRGFSGGYNKLIF;CVVRPGGSYIPTF	p417:T_Cell_Terminal_Effector_CD4+	1	-	-	-	-	-	-	-	-	-	-	-
16258	single	1	1	1	9.5e-07	1	0.001	1	0.001	0.95	global-SLSPGVSDNE	CASSLspgvsdNEQFF	CASSLSPGVSDNEQFF	TRBV11-2	TRBJ2-1	CALRGFSGGYNKLIF;CVVRPGGSYIPTF	p417:T_Cell_Terminal_Effector_CD4+	1	-	-	-	-	-	-	-	-	-	-	-
16258	single	1	1	1	9.5e-07	1	0.001	1	0.001	0.95	global-SLSPGVSDNE	CASSLspgvsdNEQFF	CASSLSPGVSDNEQFF	TRBV11-2	TRBJ2-1	CALRGFSGGYNKLIF;CVVRPGGSYIPTF	p417:T_Cell_Terminal_Effector_CD4+	1	-	-	-	-	-	-	-	-	-	-	-
16258	single	1	1	1	9.5e-07	1	0.001	1	0.001	0.95	global-SLSPGVSDNE	CASSLspgvsdNEQFF	CASSLSPGVSDNEQFF	TRBV11-2	TRBJ2-1	CALRGFSGGYNKLIF;CVVRPGGSYIPTF	p417:T_Cell_Terminal_Effector_CD4+	1	-	-	-	-	-	-	-	-	-	-	-
16258	single	1	1	1	9.5e-07	1	0.001	1	0.001	0.95	global-SLSPGVSDNE	CASSLspgvsdNEQFF	CASSLSPGVSDNEQFF	TRBV11-2	TRBJ2-1	CALRGFSGGYNKLIF;CVVRPGGSYIPTF	p417:T_Cell_Terminal_Effector_CD4+	1	-	-	-	-	-	-	-	-	-	-	-
16258	single	1	1	1	9.5e-07	1	0.001	1	0.001	0.95	global-SLSPGVSDNE	CASSLspgvsdNEQFF	CASSLSPGVSDNEQFF	TRBV11-2	TRBJ2-1	CALRGFSGGYNKLIF;CVVRPGGSYIPTF	p417:T_Cell_Terminal_Effector_CD4+	1	-	-	-	-	-	-	-	-	-	-	-
16258	single	1	1	1	9.5e-07	1	0.001	1	0.001	0.95	global-SLSPGVSDNE	CASSLspgvsdNEQFF	CASSLSPGVSDNEQFF	TRBV11-2	TRBJ2-1	CALRGFSGGYNKLIF;CVVRPGGSYIPTF	p417:T_Cell_Terminal_Effector_CD4+	1	-	-	-	-	-	-	-	-	-	-	-
16258	single	1	1	1	9.5e-07	1	0.001	1	0.001	0.95	global-SLSPGVSDNE	CASSLspgvsdNEQFF	CASSLSPGVSDNEQFF	TRBV11-2	TRBJ2-1	CALRGFSGGYNKLIF;CVVRPGGSYIPTF	p417:T_Cell_Terminal_Effector_CD4+	1	-	-	-	-	-	-	-	-	-	-	-
16258	single	1	1	1	9.5e-07	1	0.001	1	0.001	0.95	global-SLSPGVSDNE	CASSLspgvsdNEQFF	CASSLSPGVSDNEQFF	TRBV11-2	TRBJ2-1	CALRGFSGGYNKLIF;CVVRPGGSYIPTF	p417:T_Cell_Terminal_Effector_CD4+	1	-	-	-	-	-	-	-	-	-	-	-
16258	single	1	1	1	9.5e-07	1	0.001	1	0.001	0.95	global-SLSPGVSDNE	CASSLspgvsdNEQFF	CASSLSPGVSDNEQFF	TRBV11-2	TRBJ2-1	CALRGFSGGYNKLIF;CVVRPGGSYIPTF	p417:T_Cell_Terminal_Effector_CD4+	1	-	-	-	-	-	-	-	-	-	-	-
16258	single	1	1	1	9.5e-07	1	0.001	1	0.001	0.95	global-SLSPGVSDNE	CASSLspgvsdNEQFF	CASSLSPGVSDNEQFF	TRBV11-2	TRBJ2-1	CALRGFSGGYNKLIF;CVVRPGGSYIPTF	p417:T_Cell_Terminal_Effector_CD4+	1	-	-	-	-	-	-	-	-	-	-	-
16258	single	1	1	1	9.5e-07	1	0.001	1	0.001	0.95	global-SLSPGVSDNE	CASSLspgvsdNEQFF	CASSLSPGVSDNEQFF	TRBV11-2	TRBJ2-1	CALRGFSGGYNKLIF;CVVRPGGSYIPTF	p417:T_Cell_Terminal_Effector_CD4+	1	-	-	-	-	-	-	-	-	-	-	-
16258	single	1	1	1	9.5e-07	1	0.001	1	0.001	0.95	global-SLSPGVSDNE	CASSLspgvsdNEQFF	CASSLSPGVSDNEQFF	TRBV11-2	TRBJ2-1	CALRGFSGGYNKLIF;CVVRPGGSYIPTF	p417:T_Cell_Terminal_Effector_CD4+	1	-	-	-	-	-	-	-	-	-	-	-
16258	single	1	1	1	9.5e-07	1	0.001	1	0.001	0.95	global-SLSPGVSDNE	CASSLspgvsdNEQFF	CASSLSPGVSDNEQFF	TRBV11-2	TRBJ2-1	CALRGFSGGYNKLIF;CVVRPGGSYIPTF	p417:T_Cell_Terminal_Effector_CD4+	1	-	-	-	-	-	-	-	-	-	-	-
16258	single	1	1	1	9.5e-07	1	0.001	1	0.001	0.95	global-SLSPGVSDNE	CASSLspgvsdNEQFF	CASSLSPGVSDNEQFF	TRBV11-2	TRBJ2-1	CALRGFSGGYNKLIF;CVVRPGGSYIPTF	p417:T_Cell_Terminal_Effector_CD4+	1	-	-	-	-	-	-	-	-	-	-	-
16258	single	1	1	1	9.5e-07	1	0.001	1	0.001	0.95	global-SLSPGVSDNE	CASSLspgvsdNEQFF	CASSLSPGVSDNEQFF	TRBV11-2	TRBJ2-1	CALRGFSGGYNKLIF;CVVRPGGSYIPTF	p417:T_Cell_Terminal_Effector_CD4+	1	-	-	-	-	-	-	-	-	-	-	-
16258	single	1	1	1	9.5e-07	1	0.001	1	0.001	0.95	global-SLSPGVSDNE	CASSLspgvsdNEQFF	CASSLSPGVSDNEQFF	TRBV11-2	TRBJ2-1	CALRGFSGGYNKLIF;CVVRPGGSYIPTF	p417:T_Cell_Terminal_Effector_CD4+	1	-	-	-	-	-	-	-	-	-	-	-
16258	single	1	1	1	9.5e-07	1	0.001	1	0.001	0.95	global-SLSPGVSDNE	CASSLspgvsdNEQFF	CASSLSPGVSDNEQFF	TRBV11-2	TRBJ2-1	CALRGFSGGYNKLIF;CVVRPGGSYIPTF	p417:T_Cell_Central_Memory_CD4+	1	-	-	-	-	-	-	-	-	-	-	-
16258	single	1	1	1	9.5e-07	1	0.001	1	0.001	0.95	global-SLSPGVSDNE	CASSLspgvsdNEQFF	CASSLSPGVSDNEQFF	TRBV11-2	TRBJ2-1	CALRGFSGGYNKLIF;CVVRPGGSYIPTF	p417:T_Cell_Effector_Memory_CD4+	1	-	-	-	-	-	-	-	-	-	-	-
16258	single	1	1	1	9.5e-07	1	0.001	1	0.001	0.95	global-SLSPGVSDNE	CASSLspgvsdNEQFF	CASSLSPGVSDNEQFF	TRBV11-2	TRBJ2-1	CALRGFSGGYNKLIF;CVVRPGGSYIPTF	p417:T_Cell_Terminal_Effector_CD4+	1	-	-	-	-	-	-	-	-	-	-	-
16258	single	1	1	1	9.5e-07	1	0.001	1	0.001	0.95	global-SLSPGVSDNE	CASSLspgvsdNEQFF	CASSLSPGVSDNEQFF	TRBV11-2	TRBJ2-1	CALRGFSGGYNKLIF;CVVRPGGSYIPTF	p417:T_Cell_Terminal_Effector_CD4+	1	-	-	-	-	-	-	-	-	-	-	-
16258	single	1	1	1	9.5e-07	1	0.001	1	0.001	0.95	global-SLSPGVSDNE	CASSLspgvsdNEQFF	CASSLSPGVSDNEQFF	TRBV11-2	TRBJ2-1	CALRGFSGGYNKLIF;CVVRPGGSYIPTF	p417:T_Cell_Terminal_Effector_CD4+	1	-	-	-	-	-	-	-	-	-	-	-
16258	single	1	1	1	9.5e-07	1	0.001	1	0.001	0.95	global-SLSPGVSDNE	CASSLspgvsdNEQFF	CASSLSPGVSDNEQFF	TRBV11-2	TRBJ2-1	CALRGFSGGYNKLIF;CVVRPGGSYIPTF	p417:T_Cell_Terminal_Effector_CD4+	1	-	-	-	-	-	-	-	-	-	-	-
16258	single	1	1	1	9.5e-07	1	0.001	1	0.001	0.95	global-SLSPGVSDNE	CASSLspgvsdNEQFF	CASSLSPGVSDNEQFF	TRBV11-2	TRBJ2-1	CALRGFSGGYNKLIF;CVVRPGGSYIPTF	p417:T_Cell_Terminal_Effector_CD4+	1	-	-	-	-	-	-	-	-	-	-	-
16258	single	1	1	1	9.5e-07	1	0.001	1	0.001	0.95	global-SLSPGVSDNE	CASSLspgvsdNEQFF	CASSLSPGVSDNEQFF	TRBV11-2	TRBJ2-1	CALRGFSGGYNKLIF;CVVRPGGSYIPTF	p417:T_Cell_Terminal_Effector_CD4+	1	-	-	-	-	-	-	-	-	-	-	-
16258	single	1	1	1	9.5e-07	1	0.001	1	0.001	0.95	global-SLSPGVSDNE	CASSLspgvsdNEQFF	CASSLSPGVSDNEQFF	TRBV11-2	TRBJ2-1	CALRGFSGGYNKLIF;CVVRPGGSYIPTF	p417:T_Cell_Terminal_Effector_CD4+	1	-	-	-	-	-	-	-	-	-	-	-
16258	single	1	1	1	9.5e-07	1	0.001	1	0.001	0.95	global-SLSPGVSDNE	CASSLspgvsdNEQFF	CASSLSPGVSDNEQFF	TRBV11-2	TRBJ2-1	CALRGFSGGYNKLIF;CVVRPGGSYIPTF	p417:T_Cell_Terminal_Effector_CD4+	1	-	-	-	-	-	-	-	-	-	-	-
16258	single	1	1	1	9.5e-07	1	0.001	1	0.001	0.95	global-SLSPGVSDNE	CASSLspgvsdNEQFF	CASSLSPGVSDNEQFF	TRBV11-2	TRBJ2-1	CALRGFSGGYNKLIF;CVVRPGGSYIPTF	p417:T_Cell_Terminal_Effector_CD4+	1	-	-	-	-	-	-	-	-	-	-	-
16258	single	1	1	1	9.5e-07	1	0.001	1	0.001	0.95	global-SLSPGVSDNE	CASSLspgvsdNEQFF	CASSLSPGVSDNEQFF	TRBV11-2	TRBJ2-1	CALRGFSGGYNKLIF;CVVRPGGSYIPTF	p417:T_Cell_Terminal_Effector_CD4+	1	-	-	-	-	-	-	-	-	-	-	-
16258	single	1	1	1	9.5e-07	1	0.001	1	0.001	0.95	global-SLSPGVSDNE	CASSLspgvsdNEQFF	CASSLSPGVSDNEQFF	TRBV11-2	TRBJ2-1	CALRGFSGGYNKLIF;CVVRPGGSYIPTF	p417:T_Cell_Terminal_Effector_CD4+	1	-	-	-	-	-	-	-	-	-	-	-
16258	single	1	1	1	9.5e-07	1	0.001	1	0.001	0.95	global-SLSPGVSDNE	CASSLspgvsdNEQFF	CASSLSPGVSDNEQFF	TRBV11-2	TRBJ2-1	CALRGFSGGYNKLIF;CVVRPGGSYIPTF	p417:T_Cell_Terminal_Effector_CD4+	1	-	-	-	-	-	-	-	-	-	-	-
16258	single	1	1	1	9.5e-07	1	0.001	1	0.001	0.95	global-SLSPGVSDNE	CASSLspgvsdNEQFF	CASSLSPGVSDNEQFF	TRBV11-2	TRBJ2-1	CALRGFSGGYNKLIF;CVVRPGGSYIPTF	p417:T_Cell_Terminal_Effector_CD4+	1	-	-	-	-	-	-	-	-	-	-	-
16258	single	1	1	1	9.5e-07	1	0.001	1	0.001	0.95	global-SLSPGVSDNE	CASSLspgvsdNEQFF	CASSLSPGVSDNEQFF	TRBV11-2	TRBJ2-1	CALRGFSGGYNKLIF;CVVRPGGSYIPTF	p417:T_Cell_Terminal_Effector_CD4+	1	-	-	-	-	-	-	-	-	-	-	-
16258	single	1	1	1	9.5e-07	1	0.001	1	0.001	0.95	global-SLSPGVSDNE	CASSLspgvsdNEQFF	CASSLSPGVSDNEQFF	TRBV11-2	TRBJ2-1	CALRGFSGGYNKLIF;CVVRPGGSYIPTF	p417:T_Cell_Terminal_Effector_CD4+	1	-	-	-	-	-	-	-	-	-	-	-
16258	single	1	1	1	9.5e-07	1	0.001	1	0.001	0.95	global-SLSPGVSDNE	CASSLspgvsdNEQFF	CASSLSPGVSDNEQFF	TRBV11-2	TRBJ2-1	CALRGFSGGYNKLIF;CVVRPGGSYIPTF	p417:T_Cell_Terminal_Effector_CD4+	1	-	-	-	-	-	-	-	-	-	-	-
16258	single	1	1	1	9.5e-07	1	0.001	1	0.001	0.95	global-SLSPGVSDNE	CASSLspgvsdNEQFF	CASSLSPGVSDNEQFF	TRBV11-2	TRBJ2-1	CALRGFSGGYNKLIF;CVVRPGGSYIPTF	p417:T_Cell_Terminal_Effector_CD4+	1	-	-	-	-	-	-	-	-	-	-	-
16258	single	1	1	1	9.5e-07	1	0.001	1	0.001	0.95	global-SLSPGVSDNE	CASSLspgvsdNEQFF	CASSLSPGVSDNEQFF	TRBV11-2	TRBJ2-1	CALRGFSGGYNKLIF;CVVRPGGSYIPTF	p417:T_Cell_Terminal_Effector_CD4+	1	-	-	-	-	-	-	-	-	-	-	-
16258	single	1	1	1	9.5e-07	1	0.001	1	0.001	0.95	global-SLSPGVSDNE	CASSLspgvsdNEQFF	CASSLSPGVSDNEQFF	TRBV11-2	TRBJ2-1	CALRGFSGGYNKLIF;CVVRPGGSYIPTF	p417:T_Cell_Terminal_Effector_CD4+	1	-	-	-	-	-	-	-	-	-	-	-
16258	single	1	1	1	9.5e-07	1	0.001	1	0.001	0.95	global-SLSPGVSDNE	CASSLspgvsdNEQFF	CASSLSPGVSDNEQFF	TRBV11-2	TRBJ2-1	CALRGFSGGYNKLIF;CVVRPGGSYIPTF	p417:T_Cell_Terminal_Effector_CD4+	1	-	-	-	-	-	-	-	-	-	-	-
16258	single	1	1	1	9.5e-07	1	0.001	1	0.001	0.95	global-SLSPGVSDNE	CASSLspgvsdNEQFF	CASSLSPGVSDNEQFF	TRBV11-2	TRBJ2-1	CALRGFSGGYNKLIF;CVVRPGGSYIPTF	p417:T_Cell_Terminal_Effector_CD4+	1	-	-	-	-	-	-	-	-	-	-	-
16258	single	1	1	1	9.5e-07	1	0.001	1	0.001	0.95	global-SLSPGVSDNE	CASSLspgvsdNEQFF	CASSLSPGVSDNEQFF	TRBV11-2	TRBJ2-1	CALRGFSGGYNKLIF;CVVRPGGSYIPTF	p417:T_Cell_Terminal_Effector_CD4+	1	-	-	-	-	-	-	-	-	-	-	-
16258	single	1	1	1	9.5e-07	1	0.001	1	0.001	0.95	global-SLSPGVSDNE	CASSLspgvsdNEQFF	CASSLSPGVSDNEQFF	TRBV11-2	TRBJ2-1	CALRGFSGGYNKLIF;CVVRPGGSYIPTF	p417:T_Cell_Terminal_Effector_CD4+	1	-	-	-	-	-	-	-	-	-	-	-
16258	single	1	1	1	9.5e-07	1	0.001	1	0.001	0.95	global-SLSPGVSDNE	CASSLspgvsdNEQFF	CASSLSPGVSDNEQFF	TRBV11-2	TRBJ2-1	CALRGFSGGYNKLIF;CVVRPGGSYIPTF	p417:T_Cell_Terminal_Effector_CD4+	1	-	-	-	-	-	-	-	-	-	-	-
16258	single	1	1	1	9.5e-07	1	0.001	1	0.001	0.95	global-SLSPGVSDNE	CASSLspgvsdNEQFF	CASSLSPGVSDNEQFF	TRBV11-2	TRBJ2-1	CALRGFSGGYNKLIF;CVVRPGGSYIPTF	p417:T_Cell_Terminal_Effector_CD4+	1	-	-	-	-	-	-	-	-	-	-	-
16272	single	1	1	1	9.5e-07	1	0.001	1	0.001	0.95	global-SLGTGYG	CASSLGTGYGYTF	CASSLGTGYGYTF	TRBV2	TRBJ1-2	CATVRKDSGYALNF	c3:T_Cell_Effector_Memory_CD8+	1	-	-	-	-	-	-	-	-	-	-	-
16272	single	1	1	1	9.5e-07	1	0.001	1	0.001	0.95	global-SLGTGYG	CASSLGTGYGYTF	CASSLGTGYGYTF	TRBV2	TRBJ1-2	CATVRKDSGYALNF	c3:T_Cell_Effector_Memory_CD4+	1	-	-	-	-	-	-	-	-	-	-	-
16272	single	1	1	1	9.5e-07	1	0.001	1	0.001	0.95	global-SLGTGYG	CASSLGTGYGYTF	CASSLGTGYGYTF	TRBV2	TRBJ1-2	CATVRKDSGYALNF	c3:T_Cell_Effector_Memory_CD8+	1	-	-	-	-	-	-	-	-	-	-	-
16274	single	1	2	1	6.4e-05	1	0.067	1	0.001	0.95	global-SLGQGNYG	CASSLGQGNYGYTF	CASSLGQGNYGYTF	TRBV5-4	TRBJ1-2	CAVNIDYTGANSKLTF	p13:T_Cell_Central_Memory_CD4+	1	-	-	-	-	-	-	-	-	-	-	-
16274	single	1	2	1	6.4e-05	1	0.067	1	0.001	0.95	global-SLGQGNYG	CASSLGQGNYGYTF	CASSLGQGNYGYTF	TRBV28	TRBJ1-2	CATKEGGGADGLTF	p812:T_Cell_Central_Memory_CD4+	1	-	-	-	-	-	-	-	-	-	-	-
16277	single	1	1	1	9.5e-07	1	0.001	1	0.001	0.95	global-SDSGGSGTDT	CASSDSGGsgTDTQYF	CASSDSGGSGTDTQYF	TRBV6-4	TRBJ2-3	CAGAHSGGYQKVTF;CAVKDSNYQLIW	c3:MAIT_Cells	1	-	-	-	-	-	-	-	-	-	-	-
16277	single	1	1	1	9.5e-07	1	0.001	1	0.001	0.95	global-SDSGGSGTDT	CASSDSGGsgTDTQYF	CASSDSGGSGTDTQYF	TRBV6-4	TRBJ2-3	CAGAHSGGYQKVTF;CAVKDSNYQLIW	c3:MAIT_Cells	1	-	-	-	-	-	-	-	-	-	-	-
16289	single	1	1	1	9.5e-07	1	0.001	1	0.001	0.95	global-SQDYWANTE	CASSQdywaNTEAFF	CASSQDYWANTEAFF	TRBV4-3	TRBJ1-1	CALSVRNNDMRF	p812:T_Cell_Terminal_Effector_CD8+	1	-	-	-	-	-	-	-	-	-	-	-
16289	single	1	1	1	9.5e-07	1	0.001	1	0.001	0.95	global-SQDYWANTE	CASSQdywaNTEAFF	CASSQDYWANTEAFF	TRBV4-3	TRBJ1-1	CALSVRNNDMRF	p812:T_Cell_Effector_Memory_CD8+	1	-	-	-	-	-	-	-	-	-	-	-
16289	single	1	1	1	9.5e-07	1	0.001	1	0.001	0.95	global-SQDYWANTE	CASSQdywaNTEAFF	CASSQDYWANTEAFF	TRBV4-3	TRBJ1-1	CALSVRNNDMRF	p812:T_Cell_Terminal_Effector_CD8+	1	-	-	-	-	-	-	-	-	-	-	-
16289	single	1	1	1	9.5e-07	1	0.001	1	0.001	0.95	global-SQDYWANTE	CASSQdywaNTEAFF	CASSQDYWANTEAFF	TRBV4-3	TRBJ1-1	CALSVRNNDMRF	p812:T_Cell_Terminal_Effector_CD8+	1	-	-	-	-	-	-	-	-	-	-	-
16289	single	1	1	1	9.5e-07	1	0.001	1	0.001	0.95	global-SQDYWANTE	CASSQdywaNTEAFF	CASSQDYWANTEAFF	TRBV4-3	TRBJ1-1	CALSVRNNDMRF	p812:T_Cell_Terminal_Effector_CD8+	1	-	-	-	-	-	-	-	-	-	-	-
16289	single	1	1	1	9.5e-07	1	0.001	1	0.001	0.95	global-SQDYWANTE	CASSQdywaNTEAFF	CASSQDYWANTEAFF	TRBV4-3	TRBJ1-1	CALSVRNNDMRF	p812:T_Cell_Terminal_Effector_CD8+	1	-	-	-	-	-	-	-	-	-	-	-
16289	single	1	1	1	9.5e-07	1	0.001	1	0.001	0.95	global-SQDYWANTE	CASSQdywaNTEAFF	CASSQDYWANTEAFF	TRBV4-3	TRBJ1-1	CALSVRNNDMRF	p812:T_Cell_Effector_Memory_CD8+	1	-	-	-	-	-	-	-	-	-	-	-
16289	single	1	1	1	9.5e-07	1	0.001	1	0.001	0.95	global-SQDYWANTE	CASSQdywaNTEAFF	CASSQDYWANTEAFF	TRBV4-3	TRBJ1-1	CALSVRNNDMRF	p812:T_Cell_Terminal_Effector_CD8+	1	-	-	-	-	-	-	-	-	-	-	-
16289	single	1	1	1	9.5e-07	1	0.001	1	0.001	0.95	global-SQDYWANTE	CASSQdywaNTEAFF	CASSQDYWANTEAFF	TRBV4-3	TRBJ1-1	CALSVRNNDMRF	p812:T_Cell_Terminal_Effector_CD8+	1	-	-	-	-	-	-	-	-	-	-	-
16289	single	1	1	1	9.5e-07	1	0.001	1	0.001	0.95	global-SQDYWANTE	CASSQdywaNTEAFF	CASSQDYWANTEAFF	TRBV4-3	TRBJ1-1	CALSVRNNDMRF	p812:T_Cell_Terminal_Effector_CD8+	1	-	-	-	-	-	-	-	-	-	-	-
16289	single	1	1	1	9.5e-07	1	0.001	1	0.001	0.95	global-SQDYWANTE	CASSQdywaNTEAFF	CASSQDYWANTEAFF	TRBV4-3	TRBJ1-1	CALSVRNNDMRF	p812:T_Cell_Effector_Memory_CD8+	1	-	-	-	-	-	-	-	-	-	-	-
16298	single	1	1	1	9.5e-07	1	0.001	1	0.001	0.95	global-SLVFGYANTGE	CASSLvfgyaNTGELFF	CASSLVFGYANTGELFF	TRBV5-1	TRBJ2-2	CGTSVWGGTSYGKLTF	c3:T_Cell_Effector_Memory_CD8+	1	-	-	-	-	-	-	-	-	-	-	-
16298	single	1	1	1	9.5e-07	1	0.001	1	0.001	0.95	global-SLVFGYANTGE	CASSLvfgyaNTGELFF	CASSLVFGYANTGELFF	TRBV5-1	TRBJ2-2	CGTSVWGGTSYGKLTF	c3:T_Cell_Effector_Memory_CD8+	1	-	-	-	-	-	-	-	-	-	-	-
16335	single	1	1	1	9.5e-07	1	0.001	1	0.001	0.95	global-SWTGAGGET	CASSwtgAGGETQYF	CASSWTGAGGETQYF	TRBV5-5	TRBJ2-5	CAMSGLTGGGNKLTF	p11:Regulatory_T_cell	1	-	-	-	-	-	-	-	-	-	-	-
16335	single	1	1	1	9.5e-07	1	0.001	1	0.001	0.95	global-SWTGAGGET	CASSwtgAGGETQYF	CASSWTGAGGETQYF	TRBV5-5	TRBJ2-5	CAMSGLTGGGNKLTF	p11:Regulatory_T_cell	1	-	-	-	-	-	-	-	-	-	-	-
16341	single	1	1	1	9.5e-07	1	0.001	1	0.001	0.95	global-SMRQSMNTE	CASSmrqsmNTEAFF	CASSMRQSMNTEAFF	TRBV19	TRBJ1-1	CVVSRVNNLFF	p813:T_Cell_Effector_Memory_CD8+	1	-	-	-	-	-	-	-	-	-	-	-
16341	single	1	1	1	9.5e-07	1	0.001	1	0.001	0.95	global-SMRQSMNTE	CASSmrqsmNTEAFF	CASSMRQSMNTEAFF	TRBV19	TRBJ1-1	CVVSRVNNLFF	p813:T_Cell_Effector_Memory_CD8+	1	-	-	-	-	-	-	-	-	-	-	-
16341	single	1	1	1	9.5e-07	1	0.001	1	0.001	0.95	global-SMRQSMNTE	CASSmrqsmNTEAFF	CASSMRQSMNTEAFF	TRBV19	TRBJ1-1	CVVSRVNNLFF	p813:T_Cell_Effector_Memory_CD4+	1	-	-	-	-	-	-	-	-	-	-	-
16363	single	1	1	1	9.5e-07	1	0.001	1	0.001	0.95	global-SISEGIET	CASSIsegiETQYF	CASSISEGIETQYF	TRBV19	TRBJ2-5	CAVRRNYQLIW	p411:T_Cell_Central_Memory_CD4+	1	-	-	-	-	-	-	-	-	-	-	-
16363	single	1	1	1	9.5e-07	1	0.001	1	0.001	0.95	global-SISEGIET	CASSIsegiETQYF	CASSISEGIETQYF	TRBV19	TRBJ2-5	CAVRRNYQLIW	p411:MAIT_Cells	1	-	-	-	-	-	-	-	-	-	-	-
16374	single	1	1	1	9.5e-07	1	0.001	1	0.001	0.95	global-RRDPFGLAGVGMNE	CASrrdpfGLAGvgmnEQYF	CASRRDPFGLAGVGMNEQYF	TRBV27	TRBJ2-7	CAASFRNFGNEKLTF;CAASVHDMRF	p417:T_Cell_Terminal_Effector_CD4+	1	-	-	-	-	-	-	-	-	-	-	-
16374	single	1	1	1	9.5e-07	1	0.001	1	0.001	0.95	global-RRDPFGLAGVGMNE	CASrrdpfGLAGvgmnEQYF	CASRRDPFGLAGVGMNEQYF	TRBV27	TRBJ2-7	CAASFRNFGNEKLTF;CAASVHDMRF	p417:T_Cell_Terminal_Effector_CD4+	1	-	-	-	-	-	-	-	-	-	-	-
16374	single	1	1	1	9.5e-07	1	0.001	1	0.001	0.95	global-RRDPFGLAGVGMNE	CASrrdpfGLAGvgmnEQYF	CASRRDPFGLAGVGMNEQYF	TRBV27	TRBJ2-7	CAASFRNFGNEKLTF;CAASVHDMRF	p417:T_Cell_Terminal_Effector_CD4+	1	-	-	-	-	-	-	-	-	-	-	-
16374	single	1	1	1	9.5e-07	1	0.001	1	0.001	0.95	global-RRDPFGLAGVGMNE	CASrrdpfGLAGvgmnEQYF	CASRRDPFGLAGVGMNEQYF	TRBV27	TRBJ2-7	CAASFRNFGNEKLTF;CAASVHDMRF	p417:T_Cell_Central_Memory_CD4+	1	-	-	-	-	-	-	-	-	-	-	-
16374	single	1	1	1	9.5e-07	1	0.001	1	0.001	0.95	global-RRDPFGLAGVGMNE	CASrrdpfGLAGvgmnEQYF	CASRRDPFGLAGVGMNEQYF	TRBV27	TRBJ2-7	CAASFRNFGNEKLTF;CAASVHDMRF	p417:T_Cell_Effector_Memory_CD4+	1	-	-	-	-	-	-	-	-	-	-	-
16374	single	1	1	1	9.5e-07	1	0.001	1	0.001	0.95	global-RRDPFGLAGVGMNE	CASrrdpfGLAGvgmnEQYF	CASRRDPFGLAGVGMNEQYF	TRBV27	TRBJ2-7	CAASFRNFGNEKLTF;CAASVHDMRF	p417:T_Cell_Terminal_Effector_CD4+	1	-	-	-	-	-	-	-	-	-	-	-
16374	single	1	1	1	9.5e-07	1	0.001	1	0.001	0.95	global-RRDPFGLAGVGMNE	CASrrdpfGLAGvgmnEQYF	CASRRDPFGLAGVGMNEQYF	TRBV27	TRBJ2-7	CAASFRNFGNEKLTF;CAASVHDMRF	p417:T_Cell_Terminal_Effector_CD8+	1	-	-	-	-	-	-	-	-	-	-	-
16374	single	1	1	1	9.5e-07	1	0.001	1	0.001	0.95	global-RRDPFGLAGVGMNE	CASrrdpfGLAGvgmnEQYF	CASRRDPFGLAGVGMNEQYF	TRBV27	TRBJ2-7	CAASFRNFGNEKLTF;CAASVHDMRF	p417:T_Cell_Terminal_Effector_CD4+	1	-	-	-	-	-	-	-	-	-	-	-
16391	single	1	1	1	9.5e-07	1	0.001	1	0.001	0.95	global-SFQGTNSP	CASSfQGtNSPLHF	CASSFQGTNSPLHF	TRBV5-4	TRBJ1-6	CAMSGLSNAGGTSYGKLTF	p812:T_Cell_Central_Memory_CD4+	1	-	-	-	-	-	-	-	-	-	-	-
16391	single	1	1	1	9.5e-07	1	0.001	1	0.001	0.95	global-SFQGTNSP	CASSfQGtNSPLHF	CASSFQGTNSPLHF	TRBV5-4	TRBJ1-6	CAMSGLSNAGGTSYGKLTF	p812:T_Cell_Central_Memory_CD4+	1	-	-	-	-	-	-	-	-	-	-	-
16391	single	1	1	1	9.5e-07	1	0.001	1	0.001	0.95	global-SFQGTNSP	CASSfQGtNSPLHF	CASSFQGTNSPLHF	TRBV5-4	TRBJ1-6	CAMSGLSNAGGTSYGKLTF	p812:T_Cell_Central_Memory_CD4+	1	-	-	-	-	-	-	-	-	-	-	-
16391	single	1	1	1	9.5e-07	1	0.001	1	0.001	0.95	global-SFQGTNSP	CASSfQGtNSPLHF	CASSFQGTNSPLHF	TRBV5-4	TRBJ1-6	CAMSGLSNAGGTSYGKLTF	p812:T_Cell_Central_Memory_CD4+	1	-	-	-	-	-	-	-	-	-	-	-
16394	single	1	1	1	9.5e-07	1	0.001	1	0.001	0.95	global-SVDPQGNTGE	CASSVdpQGNTGELFF	CASSVDPQGNTGELFF	TRBV9	TRBJ2-2	CALARMDSSYKLIF	p13:T_Cell_Central_Memory_CD4+	1	-	-	-	-	-	-	-	-	-	-	-
16394	single	1	1	1	9.5e-07	1	0.001	1	0.001	0.95	global-SVDPQGNTGE	CASSVdpQGNTGELFF	CASSVDPQGNTGELFF	TRBV9	TRBJ2-2	CALARMDSSYKLIF	p13:T_Cell_Central_Memory_CD4+	1	-	-	-	-	-	-	-	-	-	-	-
16403	single	1	1	1	9.5e-07	1	0.001	1	0.001	0.95	global-SQTGGLNE	CASSQTGGlNEQFF	CASSQTGGLNEQFF	TRBV6-5	TRBJ2-1	CALGNNDMRF	c4:Regulatory_T_cell	1	-	-	-	-	-	-	-	-	-	-	-
16403	single	1	1	1	9.5e-07	1	0.001	1	0.001	0.95	global-SQTGGLNE	CASSQTGGlNEQFF	CASSQTGGLNEQFF	TRBV6-5	TRBJ2-1	CALGNNDMRF	c4:Regulatory_T_cell	1	-	-	-	-	-	-	-	-	-	-	-
16404	single	1	1	1	9.5e-07	1	0.001	1	0.001	0.95	global-SDKWDRQET	CATSDkwDRQETQYF	CATSDKWDRQETQYF	TRBV24-1	TRBJ2-5	CALSDLTYGQNFVF	p812:T_Cell_Non-Vd2_gd	1	-	-	-	-	-	-	-	-	-	-	-
16404	single	1	1	1	9.5e-07	1	0.001	1	0.001	0.95	global-SDKWDRQET	CATSDkwDRQETQYF	CATSDKWDRQETQYF	TRBV24-1	TRBJ2-5	CALSDLTYGQNFVF	p812:T_Cell_Non-Vd2_gd	1	-	-	-	-	-	-	-	-	-	-	-
16404	single	1	1	1	9.5e-07	1	0.001	1	0.001	0.95	global-SDKWDRQET	CATSDkwDRQETQYF	CATSDKWDRQETQYF	TRBV24-1	TRBJ2-5	CALSDLTYGQNFVF	p812:T_Cell_Non-Vd2_gd	1	-	-	-	-	-	-	-	-	-	-	-
16404	single	1	1	1	9.5e-07	1	0.001	1	0.001	0.95	global-SDKWDRQET	CATSDkwDRQETQYF	CATSDKWDRQETQYF	TRBV24-1	TRBJ2-5	CALSDLTYGQNFVF	p812:T_Cell_Non-Vd2_gd	1	-	-	-	-	-	-	-	-	-	-	-
16404	single	1	1	1	9.5e-07	1	0.001	1	0.001	0.95	global-SDKWDRQET	CATSDkwDRQETQYF	CATSDKWDRQETQYF	TRBV24-1	TRBJ2-5	CALSDLTYGQNFVF	p812:T_Cell_Non-Vd2_gd	1	-	-	-	-	-	-	-	-	-	-	-
16404	single	1	1	1	9.5e-07	1	0.001	1	0.001	0.95	global-SDKWDRQET	CATSDkwDRQETQYF	CATSDKWDRQETQYF	TRBV24-1	TRBJ2-5	CALSDLTYGQNFVF	p812:T_Cell_Terminal_Effector_CD8+	1	-	-	-	-	-	-	-	-	-	-	-
16404	single	1	1	1	9.5e-07	1	0.001	1	0.001	0.95	global-SDKWDRQET	CATSDkwDRQETQYF	CATSDKWDRQETQYF	TRBV24-1	TRBJ2-5	CALSDLTYGQNFVF	p812:T_Cell_Non-Vd2_gd	1	-	-	-	-	-	-	-	-	-	-	-
16404	single	1	1	1	9.5e-07	1	0.001	1	0.001	0.95	global-SDKWDRQET	CATSDkwDRQETQYF	CATSDKWDRQETQYF	TRBV24-1	TRBJ2-5	CALSDLTYGQNFVF	p812:T_Cell_Non-Vd2_gd	1	-	-	-	-	-	-	-	-	-	-	-
16404	single	1	1	1	9.5e-07	1	0.001	1	0.001	0.95	global-SDKWDRQET	CATSDkwDRQETQYF	CATSDKWDRQETQYF	TRBV24-1	TRBJ2-5	CALSDLTYGQNFVF	p812:T_Cell_Non-Vd2_gd	1	-	-	-	-	-	-	-	-	-	-	-
16404	single	1	1	1	9.5e-07	1	0.001	1	0.001	0.95	global-SDKWDRQET	CATSDkwDRQETQYF	CATSDKWDRQETQYF	TRBV24-1	TRBJ2-5	CALSDLTYGQNFVF	p812:T_Cell_Non-Vd2_gd	1	-	-	-	-	-	-	-	-	-	-	-
16404	single	1	1	1	9.5e-07	1	0.001	1	0.001	0.95	global-SDKWDRQET	CATSDkwDRQETQYF	CATSDKWDRQETQYF	TRBV24-1	TRBJ2-5	CALSDLTYGQNFVF	p812:T_Cell_Non-Vd2_gd	1	-	-	-	-	-	-	-	-	-	-	-
16404	single	1	1	1	9.5e-07	1	0.001	1	0.001	0.95	global-SDKWDRQET	CATSDkwDRQETQYF	CATSDKWDRQETQYF	TRBV24-1	TRBJ2-5	CALSDLTYGQNFVF	p812:T_Cell_Non-Vd2_gd	1	-	-	-	-	-	-	-	-	-	-	-
16404	single	1	1	1	9.5e-07	1	0.001	1	0.001	0.95	global-SDKWDRQET	CATSDkwDRQETQYF	CATSDKWDRQETQYF	TRBV24-1	TRBJ2-5	CALSDLTYGQNFVF	p812:T_Cell_Non-Vd2_gd	1	-	-	-	-	-	-	-	-	-	-	-
16404	single	1	1	1	9.5e-07	1	0.001	1	0.001	0.95	global-SDKWDRQET	CATSDkwDRQETQYF	CATSDKWDRQETQYF	TRBV24-1	TRBJ2-5	CALSDLTYGQNFVF	p812:T_Cell_Non-Vd2_gd	1	-	-	-	-	-	-	-	-	-	-	-
16404	single	1	1	1	9.5e-07	1	0.001	1	0.001	0.95	global-SDKWDRQET	CATSDkwDRQETQYF	CATSDKWDRQETQYF	TRBV24-1	TRBJ2-5	CALSDLTYGQNFVF	p812:T_Cell_Non-Vd2_gd	1	-	-	-	-	-	-	-	-	-	-	-
16404	single	1	1	1	9.5e-07	1	0.001	1	0.001	0.95	global-SDKWDRQET	CATSDkwDRQETQYF	CATSDKWDRQETQYF	TRBV24-1	TRBJ2-5	CALSDLTYGQNFVF	p812:T_Cell_Terminal_Effector_CD8+	1	-	-	-	-	-	-	-	-	-	-	-
16404	single	1	1	1	9.5e-07	1	0.001	1	0.001	0.95	global-SDKWDRQET	CATSDkwDRQETQYF	CATSDKWDRQETQYF	TRBV24-1	TRBJ2-5	CALSDLTYGQNFVF	p812:T_Cell_Non-Vd2_gd	1	-	-	-	-	-	-	-	-	-	-	-
16404	single	1	1	1	9.5e-07	1	0.001	1	0.001	0.95	global-SDKWDRQET	CATSDkwDRQETQYF	CATSDKWDRQETQYF	TRBV24-1	TRBJ2-5	CALSDLTYGQNFVF	p812:T_Cell_Non-Vd2_gd	1	-	-	-	-	-	-	-	-	-	-	-
16404	single	1	1	1	9.5e-07	1	0.001	1	0.001	0.95	global-SDKWDRQET	CATSDkwDRQETQYF	CATSDKWDRQETQYF	TRBV24-1	TRBJ2-5	CALSDLTYGQNFVF	p812:T_Cell_Non-Vd2_gd	1	-	-	-	-	-	-	-	-	-	-	-
16404	single	1	1	1	9.5e-07	1	0.001	1	0.001	0.95	global-SDKWDRQET	CATSDkwDRQETQYF	CATSDKWDRQETQYF	TRBV24-1	TRBJ2-5	CALSDLTYGQNFVF	p812:T_Cell_Terminal_Effector_CD8+	1	-	-	-	-	-	-	-	-	-	-	-
16404	single	1	1	1	9.5e-07	1	0.001	1	0.001	0.95	global-SDKWDRQET	CATSDkwDRQETQYF	CATSDKWDRQETQYF	TRBV24-1	TRBJ2-5	CALSDLTYGQNFVF	p812:T_Cell_Non-Vd2_gd	1	-	-	-	-	-	-	-	-	-	-	-
16404	single	1	1	1	9.5e-07	1	0.001	1	0.001	0.95	global-SDKWDRQET	CATSDkwDRQETQYF	CATSDKWDRQETQYF	TRBV24-1	TRBJ2-5	CALSDLTYGQNFVF	p812:T_Cell_Non-Vd2_gd	1	-	-	-	-	-	-	-	-	-	-	-
16404	single	1	1	1	9.5e-07	1	0.001	1	0.001	0.95	global-SDKWDRQET	CATSDkwDRQETQYF	CATSDKWDRQETQYF	TRBV24-1	TRBJ2-5	CALSDLTYGQNFVF	p812:T_Cell_Non-Vd2_gd	1	-	-	-	-	-	-	-	-	-	-	-
16404	single	1	1	1	9.5e-07	1	0.001	1	0.001	0.95	global-SDKWDRQET	CATSDkwDRQETQYF	CATSDKWDRQETQYF	TRBV24-1	TRBJ2-5	CALSDLTYGQNFVF	p812:T_Cell_Non-Vd2_gd	1	-	-	-	-	-	-	-	-	-	-	-
16404	single	1	1	1	9.5e-07	1	0.001	1	0.001	0.95	global-SDKWDRQET	CATSDkwDRQETQYF	CATSDKWDRQETQYF	TRBV24-1	TRBJ2-5	CALSDLTYGQNFVF	p812:T_Cell_Non-Vd2_gd	1	-	-	-	-	-	-	-	-	-	-	-
16404	single	1	1	1	9.5e-07	1	0.001	1	0.001	0.95	global-SDKWDRQET	CATSDkwDRQETQYF	CATSDKWDRQETQYF	TRBV24-1	TRBJ2-5	CALSDLTYGQNFVF	p812:T_Cell_Non-Vd2_gd	1	-	-	-	-	-	-	-	-	-	-	-
16404	single	1	1	1	9.5e-07	1	0.001	1	0.001	0.95	global-SDKWDRQET	CATSDkwDRQETQYF	CATSDKWDRQETQYF	TRBV24-1	TRBJ2-5	CALSDLTYGQNFVF	p812:T_Cell_Non-Vd2_gd	1	-	-	-	-	-	-	-	-	-	-	-
16404	single	1	1	1	9.5e-07	1	0.001	1	0.001	0.95	global-SDKWDRQET	CATSDkwDRQETQYF	CATSDKWDRQETQYF	TRBV24-1	TRBJ2-5	CALSDLTYGQNFVF	p812:T_Cell_Non-Vd2_gd	1	-	-	-	-	-	-	-	-	-	-	-
16404	single	1	1	1	9.5e-07	1	0.001	1	0.001	0.95	global-SDKWDRQET	CATSDkwDRQETQYF	CATSDKWDRQETQYF	TRBV24-1	TRBJ2-5	CALSDLTYGQNFVF	p812:T_Cell_Non-Vd2_gd	1	-	-	-	-	-	-	-	-	-	-	-
16404	single	1	1	1	9.5e-07	1	0.001	1	0.001	0.95	global-SDKWDRQET	CATSDkwDRQETQYF	CATSDKWDRQETQYF	TRBV24-1	TRBJ2-5	CALSDLTYGQNFVF	p812:T_Cell_Terminal_Effector_CD8+	1	-	-	-	-	-	-	-	-	-	-	-
16404	single	1	1	1	9.5e-07	1	0.001	1	0.001	0.95	global-SDKWDRQET	CATSDkwDRQETQYF	CATSDKWDRQETQYF	TRBV24-1	TRBJ2-5	CALSDLTYGQNFVF	p812:T_Cell_Non-Vd2_gd	1	-	-	-	-	-	-	-	-	-	-	-
16404	single	1	1	1	9.5e-07	1	0.001	1	0.001	0.95	global-SDKWDRQET	CATSDkwDRQETQYF	CATSDKWDRQETQYF	TRBV24-1	TRBJ2-5	CALSDLTYGQNFVF	p812:T_Cell_Non-Vd2_gd	1	-	-	-	-	-	-	-	-	-	-	-
16404	single	1	1	1	9.5e-07	1	0.001	1	0.001	0.95	global-SDKWDRQET	CATSDkwDRQETQYF	CATSDKWDRQETQYF	TRBV24-1	TRBJ2-5	CALSDLTYGQNFVF	p812:T_Cell_Non-Vd2_gd	1	-	-	-	-	-	-	-	-	-	-	-
16404	single	1	1	1	9.5e-07	1	0.001	1	0.001	0.95	global-SDKWDRQET	CATSDkwDRQETQYF	CATSDKWDRQETQYF	TRBV24-1	TRBJ2-5	CALSDLTYGQNFVF	p812:T_Cell_Non-Vd2_gd	1	-	-	-	-	-	-	-	-	-	-	-
16404	single	1	1	1	9.5e-07	1	0.001	1	0.001	0.95	global-SDKWDRQET	CATSDkwDRQETQYF	CATSDKWDRQETQYF	TRBV24-1	TRBJ2-5	CALSDLTYGQNFVF	p812:T_Cell_Non-Vd2_gd	1	-	-	-	-	-	-	-	-	-	-	-
16406	single	1	1	1	9.5e-07	1	0.001	1	0.001	0.95	global-SLWTGGGQP	CASSLwTGGgQPQHF	CASSLWTGGGQPQHF	TRBV5-1	TRBJ1-5	CAVESYSGAGSYQLTF	c7:T_Cell_Terminal_Effector_CD8+	1	-	-	-	-	-	-	-	-	-	-	-
16406	single	1	1	1	9.5e-07	1	0.001	1	0.001	0.95	global-SLWTGGGQP	CASSLwTGGgQPQHF	CASSLWTGGGQPQHF	TRBV5-1	TRBJ1-5	CAVESYSGAGSYQLTF	c7:T_Cell_Terminal_Effector_CD8+	1	-	-	-	-	-	-	-	-	-	-	-
16406	single	1	1	1	9.5e-07	1	0.001	1	0.001	0.95	global-SLWTGGGQP	CASSLwTGGgQPQHF	CASSLWTGGGQPQHF	TRBV5-1	TRBJ1-5	CAVESYSGAGSYQLTF	c7:T_Cell_Terminal_Effector_CD8+	1	-	-	-	-	-	-	-	-	-	-	-
16406	single	1	1	1	9.5e-07	1	0.001	1	0.001	0.95	global-SLWTGGGQP	CASSLwTGGgQPQHF	CASSLWTGGGQPQHF	TRBV5-1	TRBJ1-5	CAVESYSGAGSYQLTF	c7:T_Cell_Terminal_Effector_CD8+	1	-	-	-	-	-	-	-	-	-	-	-
16406	single	1	1	1	9.5e-07	1	0.001	1	0.001	0.95	global-SLWTGGGQP	CASSLwTGGgQPQHF	CASSLWTGGGQPQHF	TRBV5-1	TRBJ1-5	CAVESYSGAGSYQLTF	c7:T_Cell_Terminal_Effector_CD8+	1	-	-	-	-	-	-	-	-	-	-	-
16406	single	1	1	1	9.5e-07	1	0.001	1	0.001	0.95	global-SLWTGGGQP	CASSLwTGGgQPQHF	CASSLWTGGGQPQHF	TRBV5-1	TRBJ1-5	CAVESYSGAGSYQLTF	c7:T_Cell_Terminal_Effector_CD8+	1	-	-	-	-	-	-	-	-	-	-	-
16406	single	1	1	1	9.5e-07	1	0.001	1	0.001	0.95	global-SLWTGGGQP	CASSLwTGGgQPQHF	CASSLWTGGGQPQHF	TRBV5-1	TRBJ1-5	CAVESYSGAGSYQLTF	c7:T_Cell_Terminal_Effector_CD8+	1	-	-	-	-	-	-	-	-	-	-	-
16409	single	1	1	1	9.5e-07	1	0.001	1	0.001	0.95	global-SGRTSGAEDT	CASSgrTSGaeDTQYF	CASSGRTSGAEDTQYF	TRBV19	TRBJ2-3	CAAIDRGSTLGRLYF	p417:T_Cell_Central_Memory_CD4+	1	-	-	-	-	-	-	-	-	-	-	-
16409	single	1	1	1	9.5e-07	1	0.001	1	0.001	0.95	global-SGRTSGAEDT	CASSgrTSGaeDTQYF	CASSGRTSGAEDTQYF	TRBV19	TRBJ2-3	CAAIDRGSTLGRLYF	p417:T_Cell_Central_Memory_CD4+	1	-	-	-	-	-	-	-	-	-	-	-
16427	single	1	1	1	9.5e-07	1	0.001	1	0.001	0.95	global-SLYASGSYE	CASSLyaSGSYEQYF	CASSLYASGSYEQYF	TRBV7-6	TRBJ2-7	CALSEAGGGSNYKLTF	p813:T_Cell_Effector_Memory_CD8+	1	-	-	-	-	-	-	-	-	-	-	-
16427	single	1	1	1	9.5e-07	1	0.001	1	0.001	0.95	global-SLYASGSYE	CASSLyaSGSYEQYF	CASSLYASGSYEQYF	TRBV7-6	TRBJ2-7	CALSEAGGGSNYKLTF	p813:T_Cell_Effector_Memory_CD8+	1	-	-	-	-	-	-	-	-	-	-	-
16427	single	1	1	1	9.5e-07	1	0.001	1	0.001	0.95	global-SLYASGSYE	CASSLyaSGSYEQYF	CASSLYASGSYEQYF	TRBV7-6	TRBJ2-7	CALSEAGGGSNYKLTF	p813:T_Cell_Vd2_gd	1	-	-	-	-	-	-	-	-	-	-	-
16427	single	1	1	1	9.5e-07	1	0.001	1	0.001	0.95	global-SLYASGSYE	CASSLyaSGSYEQYF	CASSLYASGSYEQYF	TRBV7-6	TRBJ2-7	CALSEAGGGSNYKLTF	p813:T_Cell_Vd2_gd	1	-	-	-	-	-	-	-	-	-	-	-
16441	single	1	1	1	9.5e-07	1	0.001	1	0.001	0.95	global-SIGIEG	CASSIgieGYTF	CASSIGIEGYTF	TRBV19	TRBJ1-2	CAYGENAGGTSYGKLTF	p417:T_Cell_Effector_Memory_CD8+	1	-	-	-	-	-	-	-	-	-	-	-
16441	single	1	1	1	9.5e-07	1	0.001	1	0.001	0.95	global-SIGIEG	CASSIgieGYTF	CASSIGIEGYTF	TRBV19	TRBJ1-2	CAYGENAGGTSYGKLTF	p417:T_Cell_Effector_Memory_CD8+	1	-	-	-	-	-	-	-	-	-	-	-
16469	single	1	1	1	9.5e-07	1	0.001	1	0.001	0.95	global-SASHSTDPI	CASSashstdpigFF	CASSASHSTDPIGFF	TRBV6-1	TRBJ2-1	CAVGDYKLSF	c1:T_Cell_Effector_Memory_CD8+	1	-	-	-	-	-	-	-	-	-	-	-
16469	single	1	1	1	9.5e-07	1	0.001	1	0.001	0.95	global-SASHSTDPI	CASSashstdpigFF	CASSASHSTDPIGFF	TRBV6-1	TRBJ2-1	CAVGDYKLSF	c1:T_Cell_Effector_Memory_CD8+	1	-	-	-	-	-	-	-	-	-	-	-
16472	single	1	1	1	9.5e-07	1	0.001	1	0.001	0.95	global-SQDLQGGYG	CASSQdlQGgYGYTF	CASSQDLQGGYGYTF	TRBV3-1	TRBJ1-2	CADLRVHTGNQFYF;CAGPTMKTSYDKVIF	p411:MAIT_Cells	1	-	-	-	-	-	-	-	-	-	-	-
16472	single	1	1	1	9.5e-07	1	0.001	1	0.001	0.95	global-SQDLQGGYG	CASSQdlQGgYGYTF	CASSQDLQGGYGYTF	TRBV3-1	TRBJ1-2	CADLRVHTGNQFYF;CAGPTMKTSYDKVIF	p411:T_Cell_Central_Memory_CD4+	1	-	-	-	-	-	-	-	-	-	-	-
16476	single	1	1	1	9.5e-07	1	0.001	1	0.001	0.95	global-SQGQDNSP	CASSQGQdNSPLHF	CASSQGQDNSPLHF	TRBV6-2	TRBJ1-6	CAVQGGGSNYKLTF	p813:T_Cell_Effector_Memory_CD8+	1	-	-	-	-	-	-	-	-	-	-	-
16476	single	1	1	1	9.5e-07	1	0.001	1	0.001	0.95	global-SQGQDNSP	CASSQGQdNSPLHF	CASSQGQDNSPLHF	TRBV6-2	TRBJ1-6	CAVQGGGSNYKLTF	p813:T_Cell_Effector_Memory_CD4+	1	-	-	-	-	-	-	-	-	-	-	-
16476	single	1	1	1	9.5e-07	1	0.001	1	0.001	0.95	global-SQGQDNSP	CASSQGQdNSPLHF	CASSQGQDNSPLHF	TRBV6-2	TRBJ1-6	CAVQGGGSNYKLTF	p813:T_Cell_Effector_Memory_CD4+	1	-	-	-	-	-	-	-	-	-	-	-

### Sheet: Supplementary Table 8
Supplementary Table 8. DE genes between Control and Early groups for each cell type
T Cell Naïve CD4+								T Cell Central Memory CD4+								T Cell Effector Memory CD4+								T Cell Terminal Effector CD4+								Regulatory T cell								T Cell Naïve CD8+								T Cell Central Memory CD8+								T Cell Effector Memory CD8+								T Cell Terminal Effector CD8+								MAIT Cells								T Cell Vd2 gd								T Cell Non-Vd2 gd								B Cell Naïve								B Cell Memory								Natural Killer								Monocyte Classical								Monocyte Intermediate								Monocyte Nonclassical								Myeloid Dendritic Cells								Plasmacytoid Dendritic Cells								Megakaryocytes								Cycling Cells								Unknown
	p_val	avg_log2FC	pct.1	pct.2	p_val_adj				p_val	avg_log2FC	pct.1	pct.2	p_val_adj				p_val	avg_log2FC	pct.1	pct.2	p_val_adj				p_val	avg_log2FC	pct.1	pct.2	p_val_adj				p_val	avg_log2FC	pct.1	pct.2	p_val_adj				p_val	avg_log2FC	pct.1	pct.2	p_val_adj				p_val	avg_log2FC	pct.1	pct.2	p_val_adj				p_val	avg_log2FC	pct.1	pct.2	p_val_adj				p_val	avg_log2FC	pct.1	pct.2	p_val_adj				p_val	avg_log2FC	pct.1	pct.2	p_val_adj				p_val	avg_log2FC	pct.1	pct.2	p_val_adj				p_val	avg_log2FC	pct.1	pct.2	p_val_adj				p_val	avg_log2FC	pct.1	pct.2	p_val_adj				p_val	avg_log2FC	pct.1	pct.2	p_val_adj				p_val	avg_log2FC	pct.1	pct.2	p_val_adj				p_val	avg_log2FC	pct.1	pct.2	p_val_adj				p_val	avg_log2FC	pct.1	pct.2	p_val_adj				p_val	avg_log2FC	pct.1	pct.2	p_val_adj				p_val	avg_log2FC	pct.1	pct.2	p_val_adj				p_val	avg_log2FC	pct.1	pct.2	p_val_adj				p_val	avg_log2FC	pct.1	pct.2	p_val_adj				p_val	avg_log2FC	pct.1	pct.2	p_val_adj				p_val	avg_log2FC	pct.1	pct.2	p_val_adj
RPS4Y1	1.25178e-240	-1.07029	0.414	0.967	3.20318e-236			RPS4Y1	1.4248e-183	-0.722871	0.535	0.963	3.64592e-179			RPS4Y1	6.98678e-39	-0.859011	0.475	0.945	1.78785e-34			TRBV5-1	4.88963e-21	-2.81806	0.007	0.281	1.25121e-16			RPS4Y1	9.16927e-69	-1.27024	0.243	0.837	2.34632e-64			RPS4Y1	2.32554e-120	-1.40807	0.323	0.984	5.95082e-116			JUND	1.09971e-16	-0.808324	0.434	0.721	2.81404e-12			LGALS1	3.93901e-19	-0.744402	0.285	0.442	1.00795e-14			RPS4Y1	2.59741e-170	-1.00807	0.378	0.899	6.64651e-166			TRBV6-2	6.02662e-18	-1.98878	0.051	0.332	1.54215e-13			DUSP2	3.74073e-57	-1.2196	0.358	0.747	9.57216e-53			TRGV5	1.41272e-18	-1.50472	0.051	0.275	3.61502e-14			JUND	6.87723e-56	-0.794541	0.373	0.663	1.75982e-51			JUND	2.47375e-37	-0.66966	0.497	0.709	6.33008e-33			RPS4Y1	0	-1.09437	0.267	0.807	0			FOS	0	-1.51055	0.643	0.885	0			FOS	1.69485e-40	-2.01279	0.485	0.814	4.33696e-36			FOS	1.86964e-26	-1.15687	0.203	0.496	4.78423e-22			FOS	4.74084e-21	-1.51198	0.694	0.884	1.21313e-16			RPS4Y1	3.21528e-14	-1.6599	0.025	0.799	8.22757e-10			PPBP	1.18881e-13	-0.98297	0.883	0.964	3.04203e-09			RPS4Y1	5.86986e-13	-1.10145	0.272	0.871	1.50204e-08			LMAN1	8.53147e-07	0.25445	0.477	0.153	0.0218312
FHIT	8.29275e-64	-0.782483	0.17	0.394	2.12203e-59			JUND	6.38961e-82	-0.562313	0.462	0.691	1.63504e-77			MT-ND6	8.76995e-13	-0.607439	0.586	0.768	2.24414e-08			RPS4Y1	4.72493e-70	-1.66033	0.176	0.902	1.20906e-65			UTY	1.7939e-31	-0.855376	0.067	0.366	4.5904e-27			SNHG5	1.0803e-43	-0.785559	0.334	0.676	2.76437e-39			RPS26	1.13586e-12	-0.690276	0.971	0.965	2.90656e-08			RPS4Y1	3.61687e-71	-0.70803	0.499	0.93	9.25521e-67			LGALS1	1.03937e-84	-0.91382	0.544	0.807	2.65965e-80			TRGV2	1.80228e-11	-0.96112	0.253	0.467	4.61186e-07			S100B	1.80775e-19	-1.12207	0.071	0.251	4.62585e-15			RPS4Y1	2.43727e-59	-1.25955	0.243	0.872	6.23673e-55			RPS26	7.60477e-42	-0.675107	0.825	0.9	1.94598e-37			MT-ND3	1.68288e-47	-0.612639	0.701	0.919	4.30633e-43			KIR2DL3	0	-0.918202	0.115	0.386	0			TMEM176B	0	-1.40504	0.365	0.834	0			TMEM176B	2.17701e-38	-1.18888	0.442	0.862	5.57075e-34			VMO1	3.14438e-19	-0.918487	0.109	0.343	8.04614e-15			LMNA	1.61308e-13	-1.30875	0.179	0.524	4.12772e-09			UTY	4.31636e-10	-1.2834	0.025	0.612	1.10451e-05			RPS4Y1	1.80943e-19	-0.92198	0.331	0.859	4.63014e-15			GSTM1	1.48561e-08	-0.616617	0	0.319	0.000380154			BAG5	8.99284e-07	0.272999	0.318	0.077	0.0230118
MT-ND3	2.21406e-89	-0.66299	0.524	0.785	5.66557e-85			SNHG5	4.96009e-74	-0.536443	0.283	0.504	1.26924e-69			ERAP2	3.64125e-13	-0.557949	0.165	0.366	9.3176e-09			LINC02384	7.8109e-20	-0.972816	0.045	0.332	1.99873e-15			HLA-DRB1	2.95162e-15	-0.825691	0.307	0.517	7.55289e-11			MT-ND3	2.73777e-53	-0.780425	0.662	0.909	7.00568e-49			LGALS1	7.78833e-07	-0.653977	0.347	0.541	0.0199296			HIST1H1E	9.59425e-18	-0.593839	0.403	0.562	2.45507e-13			S100A4	9.23947e-115	-0.719352	0.939	0.972	2.36429e-110			FP671120.4	2.99763e-08	-0.797716	0.772	0.842	0.000767063			JUND	5.10082e-52	-1.08072	0.326	0.675	1.30525e-47			TRGV9	1.31419e-18	-1.24125	0.218	0.493	3.36289e-14			MT-ND2	3.50094e-31	-0.509047	0.787	0.889	8.95857e-27			FCER2	5.62575e-19	-0.608308	0.256	0.421	1.43957e-14			DUSP2	7.57075e-219	-0.850632	0.165	0.394	1.93728e-214			JUN	2.38726e-270	-1.02075	0.112	0.426	6.10876e-266			RPS4Y1	9.73613e-45	-1.07919	0.304	0.934	2.49138e-40			TMEM176B	2.17398e-31	-0.896114	0.429	0.723	5.56299e-27			RPS4Y1	3.32418e-32	-1.24705	0.306	0.967	8.50624e-28			DMXL2	2.16949e-08	-1.07277	0.075	0.59	0.000555151			TPM4	1.7546e-10	-0.891539	0.472	0.714	4.48985e-06			MT-CO1	1.85197e-06	-0.416518	1	1	0.0473901			NECAP1	5.98444e-07	0.27563	0.295	0.066	0.0153136
SNHG5	2.86892e-48	-0.522484	0.302	0.51	7.34127e-44			ERAP2	2.68625e-72	-0.498988	0.156	0.363	6.87385e-68			MT-ND3	4.29583e-16	-0.531517	0.648	0.834	1.09926e-11			UTY	4.80821e-18	-0.830352	0.064	0.327	1.23037e-13			USP9Y	2.86919e-27	-0.733575	0.067	0.337	7.34197e-23			KLRC4	2.71766e-29	-0.734123	0.185	0.459	6.95422e-25			MT-ND6	8.87313e-08	-0.610972	0.624	0.788	0.00227055			TNFAIP3	6.0293e-22	-0.580059	0.167	0.329	1.54284e-17			LINC02384	1.12948e-50	-0.670868	0.101	0.297	2.89024e-46			PECAM1	2.08771e-14	-0.793487	0.055	0.297	5.34223e-10			DUSP1	4.05911e-45	-1.06518	0.146	0.493	1.03868e-40			KLRC2	3.22693e-16	-0.903988	0.58	0.745	8.25738e-12			HIST1H1E	5.4515e-14	-0.480305	0.431	0.569	1.39498e-09			RPS26	3.62419e-28	-0.575157	0.91	0.934	9.27395e-24			PDE3B	8.34116e-207	-0.769349	0.214	0.448	2.13442e-202			RPS4Y1	0	-0.98777	0.322	0.853	0			MT-ND6	3.62442e-25	-0.940814	0.492	0.844	9.27452e-21			RPS4Y1	1.91494e-43	-0.800648	0.426	0.892	4.90013e-39			DUSP1	1.81484e-14	-1.07886	0.515	0.765	4.64401e-10			PLEKHD1	2.63379e-08	-1.04975	0	0.511	0.00067396			NRGN	1.50534e-16	-0.877562	0.969	0.99	3.85202e-12			HLA-A	8.03918e-10	0.482966	1	0.994	2.05715e-05			SELENOK	1.49392e-06	0.295944	0.477	0.16	0.038228
RBFOX2	4.62209e-63	-0.519757	0.598	0.796	1.18275e-58			UTY	4.00723e-59	-0.455522	0.192	0.385	1.02541e-54			DUSP1	6.31832e-07	-0.504628	0.243	0.386	0.016168			PRKY	7.52509e-19	-0.812421	0.052	0.326	1.9256e-14			AL136456.1	5.14609e-09	-0.665355	0.33	0.485	0.000131683			RBFOX2	5.72408e-41	-0.683805	0.623	0.846	1.46473e-36			ERAP2	6.668e-11	-0.600876	0.153	0.395	1.70628e-06			ERAP2	9.48741e-32	-0.551456	0.152	0.361	2.42773e-27			TNFAIP3	1.1539e-41	-0.637323	0.156	0.347	2.95271e-37			CCL5	3.10382e-30	-0.775564	0.911	0.992	7.94236e-26			IL12RB2	6.33968e-38	-0.949462	0.118	0.423	1.62226e-33			MT-ND3	7.35243e-27	-0.767017	0.528	0.809	1.88141e-22			FP671120.4	2.70024e-09	-0.475661	0.726	0.776	6.90963e-05			JUNB	1.13486e-13	-0.555757	0.431	0.547	2.904e-09			MT-CYB	0	-0.692297	0.846	0.962	0			DUSP1	0	-0.946972	0.55	0.796	0			DUSP1	7.93047e-21	-0.897194	0.692	0.868	2.02933e-16			MT-ND6	2.65062e-28	-0.701245	0.699	0.906	6.78266e-24			SNHG5	2.30066e-21	-0.922616	0.373	0.763	5.88716e-17			MT-CO3	2.2528e-09	-0.974752	0.875	1	5.7647e-05			PARVB	2.55764e-08	-0.859252	0.166	0.405	0.000654474			XIST	1.24528e-11	0.500692	0.259	0	3.18655e-07			ANP32B	1.71863e-06	0.327077	0.727	0.3	0.0439779
MT-ND2	1.66496e-52	-0.509806	0.695	0.853	4.26046e-48			LGALS1	3.02997e-22	-0.421797	0.32	0.434	7.75339e-18			HIST1H1E	5.02712e-07	-0.502047	0.431	0.588	0.0128639			GNLY	1.54097e-28	-0.800663	0.521	0.945	3.9432e-24			LINC02694	4.84804e-08	-0.633418	0.243	0.384	0.00124057			MT-CO3	2.39397e-40	-0.540683	0.956	0.989	6.12594e-36			DUSP1	5.14202e-07	-0.530193	0.165	0.352	0.0131579			JUND	5.07433e-25	-0.528164	0.41	0.611	1.29847e-20			KLRC4	3.28472e-45	-0.63692	0.245	0.457	8.40526e-41			RPS4Y1	7.30659e-25	-0.746464	0.435	0.952	1.86968e-20			TNFAIP3	6.46687e-34	-0.922315	0.217	0.517	1.65481e-29			MT-CYB	4.47024e-34	-0.737411	0.916	0.98	1.14389e-29			CNTNAP2	1.64614e-13	-0.475188	0.149	0.269	4.21231e-09			RPS4Y1	1.91954e-43	-0.530693	0.562	0.924	4.9119e-39			MT-ND3	8.06865e-253	-0.673922	0.432	0.684	2.06469e-248			FOLR3	5.42524e-141	-0.88313	0.222	0.445	1.38827e-136			MT-CYB	7.67556e-40	-0.894796	0.908	0.996	1.9641e-35			MT-CYB	5.85428e-55	-0.686569	0.992	0.999	1.49805e-50			CRIP1	6.33016e-11	-0.870517	0.896	0.962	1.61983e-06			EIF1AY	5.00934e-08	-0.973232	0	0.496	0.00128184			ITGB3	1.13686e-07	-0.791075	0.325	0.553	0.00290912			HLA-C	5.53559e-09	0.559485	1	0.975	0.00014165			ATP6AP1	6.21763e-08	0.333947	0.409	0.101	0.00159103
MT-CO3	1.1672e-80	-0.509464	0.9	0.973	2.98674e-76			MT-ND3	1.08585e-54	-0.413793	0.659	0.81	2.77857e-50			PRKY	3.77205e-13	-0.497046	0.117	0.305	9.6523e-09			MT-ND6	3.67417e-12	-0.689635	0.652	0.805	9.40182e-08			HLA-DRA	7.52871e-09	-0.612005	0.18	0.319	0.000192652			ERAP2	4.21653e-23	-0.532183	0.166	0.408	1.07897e-18			FP671120.4	5.12731e-07	-0.469897	0.777	0.872	0.0131203			DUSP1	2.60681e-19	-0.527726	0.186	0.342	6.67057e-15			CLIC3	4.73627e-27	-0.609058	0.299	0.455	1.21196e-22			DUSP2	5.0212e-10	-0.723971	0.241	0.462	1.28487e-05			IL7R	1.71995e-45	-0.873891	0.452	0.838	4.40117e-41			MT-ND6	3.00858e-11	-0.731915	0.712	0.82	7.69865e-07			GRK2	1.25245e-21	-0.461613	0.267	0.455	3.2049e-17			MT-ND2	2.11673e-29	-0.523039	0.798	0.916	5.4165e-25			TSC22D3	1.29139e-181	-0.621238	0.574	0.752	3.30454e-177			CRIP1	1.09316e-137	-0.75836	0.638	0.803	2.7973e-133			MT-ND5	5.9867e-34	-0.788141	0.888	0.99	1.53194e-29			LTA4H	2.83579e-27	-0.648352	0.834	0.935	7.25651e-23			TMEM176B	1.24804e-07	-0.755204	0.149	0.382	0.00319361			USP9Y	7.38094e-08	-0.961994	0.025	0.525	0.00188871			PRKAR2B	1.01129e-08	-0.769176	0.663	0.862	0.000258779			IFI44L	3.84835e-11	0.648956	0.321	0.025	9.84754e-07			CSTF2T	8.38531e-07	0.341852	0.25	0.049	0.0214572
UTY	1.74933e-49	-0.494427	0.142	0.334	4.47636e-45			PRKY	2.71668e-55	-0.412043	0.171	0.354	6.95171e-51			SNHG5	2.37833e-09	-0.480737	0.217	0.388	6.0859e-05			MT-ND3	1.20929e-15	-0.682232	0.528	0.762	3.09446e-11			LGALS1	2.55095e-09	-0.494142	0.257	0.431	6.52763e-05			UTY	2.88673e-25	-0.527376	0.104	0.336	7.38686e-21			RPS4Y1	7.43249e-10	-0.466434	0.624	0.971	1.9019e-05			MT-ND6	7.4724e-21	-0.522085	0.637	0.784	1.91211e-16			TSC22D3	2.22625e-48	-0.581265	0.626	0.789	5.69674e-44			MT-ND3	6.63827e-21	-0.711646	0.675	0.875	1.69867e-16			PDE3B	1.66625e-32	-0.859754	0.351	0.637	4.26376e-28			TRDV1	4.531e-10	-0.705801	0.256	0.463	1.15944e-05			MT-ND3	7.84034e-30	-0.455821	0.71	0.854	2.00626e-25			ERAP2	1.1229e-26	-0.493474	0.16	0.356	2.87338e-22			DIP2A	7.20283e-185	-0.617503	0.346	0.568	1.84313e-180			TMEM176A	5.88039e-222	-0.742198	0.254	0.557	1.50473e-217			PID1	1.34536e-14	-0.754513	0.538	0.735	3.44265e-10			DUSP1	1.38579e-26	-0.614151	0.883	0.948	3.54611e-22			MT-ND6	3.34998e-13	-0.741506	0.791	0.919	8.57226e-09			COL26A1	1.81492e-06	-0.95559	0	0.41	0.0464421			TLN1	2.09086e-09	-0.744654	0.798	0.883	5.35031e-05			MX1	4.89224e-10	1.24891	0.494	0.172	1.25188e-05			CIB1	1.75406e-06	0.355233	0.727	0.308	0.0448845
ERAP2	1.10706e-44	-0.485576	0.136	0.321	2.83286e-40			MT-ND2	6.99941e-51	-0.409675	0.756	0.864	1.79108e-46			MT-ND5	1.88905e-15	-0.466884	0.861	0.929	4.8339e-11			CD300A	1.95206e-12	-0.676018	0.195	0.443	4.99513e-08			MT-ND6	6.59027e-11	-0.490786	0.52	0.706	1.68638e-06			MT-ND2	1.34421e-24	-0.526738	0.815	0.913	3.4397e-20			MT-ND2	5.12648e-10	-0.464773	0.793	0.91	1.31181e-05			HLA-DRB1	8.12606e-15	-0.517419	0.528	0.655	2.07938e-10			FP671120.4	8.8388e-17	-0.577043	0.688	0.756	2.26176e-12			CD8B	2.31002e-08	-0.685801	0.173	0.357	0.000591112			CXCR4	5.15082e-30	-0.849011	0.509	0.743	1.31804e-25			UTY	1.41497e-18	-0.695586	0.078	0.319	3.62076e-14			MT-CYB	4.75446e-47	-0.452802	0.958	0.988	1.21662e-42			COL19A1	6.43743e-15	-0.491027	0.287	0.44	1.64727e-10			CD8A	2.55284e-142	-0.605847	0.134	0.307	6.53247e-138			MT-ND6	1.30954e-173	-0.666087	0.494	0.727	3.35098e-169			MT-ND4L	1.97088e-27	-0.727725	0.788	0.976	5.04328e-23			TSC22D3	1.16665e-26	-0.606908	0.891	0.964	2.98534e-22			VCAN	1.00226e-07	-0.696713	0.634	0.837	0.00256468			MT-ND3	1.03958e-07	-0.870883	0.625	0.863	0.00266018			MARCH2	1.23233e-11	-0.744121	0.233	0.583	3.1534e-07			MYOM2	6.29116e-08	1.29857	0.63	0.313	0.00160984			SNRNP35	3.28366e-08	0.358033	0.273	0.047	0.000840255
MT-ND6	1.51842e-30	-0.483507	0.529	0.675	3.88548e-26			FP671120.4	1.2207e-24	-0.402616	0.779	0.839	3.12364e-20			JUND	7.09593e-09	-0.429684	0.469	0.626	0.000181578			MT-CYB	1.03018e-29	-0.670579	0.948	0.975	2.63613e-25			AHNAK	1.09211e-09	-0.473613	0.707	0.841	2.7946e-05			USP9Y	8.52019e-22	-0.521107	0.092	0.294	2.18023e-17			MT-ND1	5.31251e-08	-0.43471	0.847	0.939	0.00135942			KLRC4	5.21505e-21	-0.506665	0.206	0.381	1.33448e-16			MT-ND6	9.40239e-34	-0.561859	0.688	0.811	2.40598e-29			AOAH	2.17637e-07	-0.629786	0.143	0.311	0.00556912			CAMK4	4.90805e-32	-0.837904	0.18	0.473	1.25592e-27			TRDC	1.78859e-10	-0.689034	0.154	0.341	4.57683e-06			IFNG-AS1	6.11091e-14	-0.43971	0.237	0.376	1.56372e-09			SNHG5	2.17675e-23	-0.464619	0.217	0.413	5.5701e-19			FP671120.4	3.98466e-103	-0.596835	0.674	0.778	1.01964e-98			IER2	4.75345e-137	-0.660014	0.539	0.734	1.21636e-132			VCAN	3.89415e-08	-0.714905	0.654	0.79	0.000996473			MT-ND2	6.93006e-39	-0.591322	0.951	0.987	1.77333e-34			MT-ND5	1.064e-16	-0.635251	0.903	0.998	2.72267e-12			RBFOX2	8.14235e-07	-0.869248	0.45	0.813	0.0208355			CD9	4.10005e-09	-0.743924	0.117	0.374	0.000104916											UBE2B	1.55096e-06	0.378156	0.636	0.246	0.0396876
MT-CYB	4.66587e-74	-0.474763	0.913	0.98	1.19395e-69			RBFOX2	3.59056e-55	-0.396933	0.647	0.817	9.18789e-51			JUN	6.3998e-08	-0.42752	0.141	0.285	0.00163765			MT-ND2	1.51207e-11	-0.598705	0.625	0.788	3.86923e-07			CSGALNACT1	2.4624e-08	-0.449509	0.217	0.364	0.000630105			MT-CO1	1.23989e-48	-0.488241	0.993	0.998	3.17277e-44			MT-ND5	3.16453e-08	-0.372026	0.897	0.974	0.000809772			RPS26	1.19207e-26	-0.472464	0.932	0.949	3.05038e-22			CXCR4	2.33888e-26	-0.541412	0.319	0.484	5.98496e-22			JUN	6.32258e-07	-0.62636	0.19	0.365	0.0161788			MT-ND2	8.47717e-44	-0.821729	0.676	0.893	2.16922e-39			AC243829.2	3.6555e-09	-0.679741	0.199	0.374	9.35406e-05			SNHG5	1.08473e-15	-0.419893	0.21	0.354	2.77572e-11			MT-ND6	1.61934e-18	-0.461652	0.745	0.851	4.14374e-14			UTY	5.11808e-212	-0.588711	0.09	0.294	1.30966e-207			SNHG5	2.11159e-209	-0.642265	0.217	0.496	5.40335e-205			JUN	2.00176e-19	-0.703825	0.042	0.341	5.12232e-15			MT-ND5	1.48988e-36	-0.57069	0.938	0.994	3.81246e-32			MYADM	8.47543e-09	-0.614077	0.612	0.841	0.000216878			SUSD3	6.9921e-07	-0.82285	0.025	0.46	0.0178921			F13A1	2.40984e-08	-0.737061	0.534	0.762	0.000616653											RAB8B	1.48135e-06	0.394687	0.568	0.216	0.0379063
USP9Y	1.94126e-44	-0.457348	0.119	0.294	4.9675e-40			HIST1H1E	3.54451e-28	-0.393098	0.421	0.557	9.07004e-24			USP9Y	9.39659e-10	-0.424612	0.141	0.305	2.40449e-05			MT-ND5	4.27041e-19	-0.594934	0.85	0.957	1.09276e-14			SNHG5	4.9217e-12	-0.446402	0.226	0.426	1.25941e-07			MT-CYB	5.42744e-31	-0.471793	0.967	0.993	1.38883e-26			RPL37A	6.63473e-12	-0.359966	0.983	0.994	1.69776e-07			JUN	1.46649e-16	-0.464082	0.152	0.292	3.7526e-12			JUND	1.80076e-31	-0.510275	0.465	0.635	4.60797e-27			ERAP2	7.82345e-11	-0.622289	0.127	0.34	2.00194e-06			METRNL	4.63542e-25	-0.81776	0.087	0.309	1.18616e-20			DIP2A	5.3283e-17	-0.678105	0.259	0.53	1.36346e-12			P2RY14	7.42966e-16	-0.405405	0.222	0.375	1.90118e-11			FP671120.4	5.17287e-10	-0.459483	0.819	0.856	1.32369e-05			PRMT2	3.093e-214	-0.582587	0.576	0.779	7.91467e-210			KYNU	8.31095e-160	-0.637726	0.432	0.663	2.12669e-155			MT-CO1	7.39488e-36	-0.693443	0.992	1	1.89228e-31			PAPSS2	1.91885e-18	-0.565922	0.348	0.6	4.91015e-14			S100A10	3.6126e-13	-0.59357	0.993	1	9.24428e-09			MT-CO1	3.74057e-09	-0.765905	1	1	9.57175e-05			ODC1	4.10452e-07	-0.732251	0.356	0.6	0.0105031											ZMYM2	1.76834e-06	0.395633	0.5	0.176	0.0452499
FP671120.4	2.8809e-18	-0.452535	0.777	0.84	7.37194e-14			MT-ND6	7.91015e-36	-0.380727	0.634	0.758	2.02413e-31			DDX3Y	1.93891e-11	-0.407991	0.109	0.281	4.96148e-07			TSC22D3	5.97614e-11	-0.585159	0.625	0.796	1.52923e-06			ERAP2	9.7615e-11	-0.432175	0.157	0.325	2.49787e-06			MT-ND6	5.23593e-15	-0.471328	0.605	0.769	1.33982e-10			RPS5	3.02127e-11	-0.292879	1	1	7.73113e-07			SNHG5	1.78945e-20	-0.458804	0.195	0.364	4.57901e-16			DIP2A	6.53758e-29	-0.498513	0.309	0.477	1.6729e-24			CD8A	1.6645e-11	-0.607939	0.489	0.742	4.25928e-07			PZP	2.04886e-23	-0.772367	0.232	0.471	5.24282e-19			LGALS1	3.3819e-12	-0.619996	0.585	0.772	8.65395e-08			LIX1-AS1	5.42936e-12	-0.401498	0.328	0.464	1.38932e-07			EIF1AY	5.93562e-21	-0.441833	0.193	0.373	1.51887e-16			MT-ND6	4.0911e-155	-0.580287	0.633	0.788	1.04687e-150			MT-ND5	3.45359e-294	-0.625071	0.783	0.945	8.83738e-290			MT-CO3	3.72413e-30	-0.654989	0.954	1	9.52969e-26			PECAM1	1.75624e-30	-0.552513	0.977	0.992	4.49404e-26			SIPA1L1	3.47078e-08	-0.572462	0.425	0.656	0.000888138			IGF2R	5.04659e-07	-0.751338	0.7	0.921	0.0129137			ACTN1	7.37836e-08	-0.726313	0.282	0.541	0.00188805											RAD23A	1.54408e-06	0.397374	0.5	0.176	0.0395116
MT-ND1	5.92089e-45	-0.431831	0.733	0.86	1.5151e-40			RPS26	5.27002e-37	-0.37986	0.948	0.952	1.34855e-32			MT-ND2	1.11148e-07	-0.401492	0.809	0.846	0.00284416			RBFOX2	6.43654e-11	-0.57231	0.397	0.646	1.64705e-06			DUSP1	6.22923e-07	-0.428205	0.159	0.278	0.01594			MT-ND4	1.61456e-23	-0.470968	0.863	0.946	4.1315e-19			HLA-A	7.45981e-19	0.358989	1	1	1.90889e-14			DUSP2	1.09016e-09	-0.418464	0.464	0.578	2.78961e-05			PRKY	9.38559e-40	-0.498111	0.104	0.275	2.40168e-35			MT-CO3	1.63853e-24	-0.604531	0.958	0.996	4.19283e-20			CLDND1	2.75222e-27	-0.762813	0.284	0.543	7.04266e-23			MT-ATP8	2.94274e-22	-0.604302	0.941	0.97	7.53018e-18			RPS4Y1	8.59391e-24	-0.380539	0.609	0.883	2.19909e-19			PLPP5	1.74773e-08	-0.420808	0.26	0.358	0.000447228			METRNL	4.11673e-123	-0.570081	0.398	0.579	1.05343e-118			JUND	5.76796e-187	-0.591057	0.535	0.763	1.47596e-182			TMEM176A	9.86061e-15	-0.623481	0.296	0.589	2.52323e-10			SOD2	6.89794e-20	-0.531243	0.8	0.916	1.76511e-15			JUNB	5.38926e-09	-0.563315	0.933	0.966	0.000137906			PATJ	1.95234e-07	0.28889	0.25	0.014	0.00499585			THBS1	8.8857e-08	-0.714645	0.202	0.447	0.00227376											USO1	5.96188e-07	0.397791	0.409	0.12	0.0152558
MT-ND5	8.466e-49	-0.426048	0.778	0.898	2.16636e-44			USP9Y	4.99239e-42	-0.373239	0.179	0.332	1.2775e-37			MT-ND4	1.78689e-09	-0.39257	0.821	0.901	4.57248e-05			MT-ATP6	1.55883e-11	-0.564344	0.629	0.825	3.98888e-07			MT-ND2	4.56006e-08	-0.422421	0.63	0.762	0.00116687			MT-CO2	1.45469e-34	-0.469349	0.99	0.998	3.72241e-30			HLA-C	4.12352e-35	0.610522	1	1	1.05517e-30			PZP	2.03038e-12	-0.412269	0.195	0.315	5.19554e-08			S100A6	1.1888e-53	-0.496182	0.942	0.974	3.04203e-49			JUND	2.39456e-07	-0.58615	0.422	0.583	0.00612744			TSC22D3	6.66771e-29	-0.738509	0.639	0.818	1.7062e-24			KIR3DL2	1.84014e-12	-0.596989	0.146	0.356	4.70873e-08			HLA-DQB1	2.84663e-09	-0.379772	0.874	0.887	7.28424e-05			MARCKSL1	4.13297e-16	-0.419398	0.254	0.419	1.05759e-11			CXCR4	4.89464e-86	-0.563183	0.249	0.396	1.25249e-81			TAGLN2	5.63176e-135	-0.578983	0.731	0.858	1.44111e-130			AHNAK	2.22896e-16	-0.609674	0.938	0.968	5.70368e-12			MT-CO3	1.12691e-43	-0.528769	0.992	1	2.88365e-39			FPR1	1.92177e-08	-0.559721	0.463	0.707	0.000491761			BLK	2.23587e-08	0.514638	0.35	0.036	0.000572137			CAVIN2	5.76589e-08	-0.700776	0.699	0.871	0.00147543											MAGOH	1.68935e-06	0.402432	0.455	0.15	0.0432289
PRKY	4.59321e-37	-0.416472	0.108	0.259	1.17536e-32			RPL37A	1.65438e-113	-0.356412	0.986	0.989	4.2334e-109			RBFOX2	3.73445e-09	-0.388058	0.612	0.782	9.55609e-05			PRMT2	5.0222e-11	-0.552299	0.528	0.72	1.28513e-06			MT-CO3	3.56758e-14	-0.419814	0.878	0.946	9.12909e-10			MT-ND5	4.17437e-26	-0.466083	0.832	0.948	1.06818e-21			GZMK	5.61807e-11	0.948741	0.318	0.102	1.43761e-06			PRKY	1.47066e-20	-0.397978	0.132	0.286	3.76326e-16			MT-CYB	6.37439e-69	-0.48788	0.947	0.979	1.63114e-64			SNHG5	7.10189e-09	-0.584906	0.219	0.413	0.00018173			FP671120.4	2.66416e-17	-0.723775	0.745	0.845	6.81733e-13			MT-ATP6	2.05588e-14	-0.580132	0.585	0.794	5.26079e-10			RABGAP1L	1.06144e-13	-0.373241	0.517	0.648	2.71611e-09			BACH2	8.80188e-08	-0.404203	0.543	0.642	0.00225231			LGALS1	2.38448e-125	-0.556644	0.605	0.753	6.10164e-121			LINC00278	2.24032e-212	-0.576309	0.215	0.532	5.73275e-208			HLA-DQB1	6.65612e-09	-0.60578	0.808	0.884	0.000170323			NAMPT	1.66875e-17	-0.514637	0.683	0.836	4.27015e-13			LGALS1	5.09423e-13	-0.544114	0.97	1	1.30356e-08			USP18	2.78461e-11	0.526716	0.3	0	7.12553e-07			TAGLN2	9.5311e-13	-0.696864	0.89	0.983	2.43891e-08											ARID4A	2.10193e-08	0.402486	0.523	0.155	0.000537862
DDX3Y	3.32467e-37	-0.404655	0.1	0.25	8.5075e-33			MT-ND1	8.15797e-39	-0.340439	0.799	0.894	2.08754e-34			UTY	5.85605e-09	-0.380139	0.171	0.333	0.000149851			ITGA4	2.01935e-08	-0.530104	0.704	0.832	0.00051673			MT-ND3	1.77715e-09	-0.414099	0.537	0.693	4.54755e-05			MT-ND1	1.76839e-19	-0.45673	0.776	0.92	4.52513e-15											FP671120.4	7.37098e-10	-0.390962	0.747	0.807	1.88616e-05			UTY	5.83273e-38	-0.475373	0.136	0.309	1.49254e-33			CCL4	1.13318e-08	-0.554588	0.224	0.439	0.000289969			PIK3R1	9.42148e-22	-0.719967	0.479	0.69	2.41086e-17			PRMT2	1.07207e-14	-0.579617	0.456	0.713	2.74331e-10			TSC22D3	3.35676e-09	-0.355673	0.549	0.653	8.5896e-05			IER2	9.97784e-10	-0.401732	0.505	0.614	2.55323e-05			MT-ND2	1.90403e-176	-0.553071	0.533	0.732	4.87222e-172			UTY	3.2968e-208	-0.558462	0.133	0.416	8.43618e-204			IER2	8.92103e-11	-0.583282	0.7	0.824	2.2828e-06			JUND	1.5399e-21	-0.514439	0.74	0.878	3.94044e-17			RNASE2	6.78304e-07	-0.534441	0.179	0.394	0.0173571			COBL	1.19267e-06	0.605036	0.575	0.194	0.0305191			RNF11	1.95679e-07	-0.684469	0.344	0.585	0.00500722											TTC38	1.75707e-06	0.4079	0.568	0.221	0.0449617
MT-ND4L	2.92937e-51	-0.396978	0.837	0.935	7.49597e-47			DDX3Y	1.10262e-39	-0.339107	0.136	0.275	2.82149e-35			RPS26	6.61382e-07	-0.371218	0.95	0.97	0.0169241			DIP2A	6.42049e-08	-0.52819	0.292	0.492	0.00164294			MT-CYB	1.35209e-13	-0.406276	0.909	0.958	3.45986e-09			DDX3Y	6.68977e-21	-0.438771	0.079	0.276	1.71185e-16											PDE3B	1.10903e-08	-0.386013	0.471	0.571	0.00028379			ERAP2	4.12485e-35	-0.470338	0.138	0.308	1.05551e-30			PRR5	6.50587e-09	-0.529455	0.316	0.538	0.000166479			ITGA4	4.62302e-28	-0.716483	0.639	0.804	1.18298e-23			MT-CO3	1.82717e-27	-0.575836	0.943	0.987	4.67554e-23			TAGLN2	1.44562e-14	-0.34556	0.742	0.826	3.69919e-10			AUTS2	1.31186e-10	-0.394143	0.203	0.321	3.35692e-06			MT-ND5	1.18719e-275	-0.545701	0.82	0.939	3.03789e-271			PPP1R15A	3.96096e-140	-0.509705	0.251	0.486	1.01357e-135			MT-ND4	1.93069e-23	-0.58189	0.927	0.994	4.94043e-19			METRNL	5.31703e-19	-0.507507	0.519	0.728	1.36057e-14			TAGLN2	2.7936e-07	-0.524104	0.948	0.984	0.00714855			IFI44	1.70955e-08	0.671765	0.425	0.072	0.000437456			USP9Y	4.04891e-09	-0.665674	0.055	0.282	0.000103608											LINC00909	4.27412e-07	0.42218	0.295	0.068	0.010937
JUND	7.40623e-29	-0.394042	0.396	0.569	1.89518e-24			MT-ND5	3.10025e-45	-0.328329	0.85	0.933	7.93323e-41			PRMT2	5.0444e-07	-0.362738	0.451	0.612	0.0129081			LGALS1	2.96974e-08	-0.507501	0.682	0.802	0.000759926			F5	1.15441e-08	-0.40248	0.193	0.338	0.000295402			MT-ND4L	1.40176e-27	-0.432601	0.919	0.984	3.58698e-23											MT-ND2	5.31731e-16	-0.38425	0.755	0.854	1.36065e-11			MT-ND3	2.16579e-32	-0.464556	0.584	0.722	5.54203e-28			MT-CYB	5.21082e-17	-0.492331	0.983	0.993	1.3334e-12			RPS26	1.09745e-11	-0.625672	0.876	0.915	2.80827e-07			FP236383.3	7.84412e-07	-0.572152	1	0.998	0.0200723			MT-CO3	2.58318e-29	-0.34043	0.97	0.989	6.61009e-25			MT-ND1	1.20463e-20	-0.393026	0.872	0.936	3.08252e-16			MT-ATP8	1.61438e-274	-0.513023	0.895	0.959	4.13104e-270			TSC22D3	2.51148e-129	-0.509573	0.545	0.737	6.42662e-125			CRIP1	1.63754e-07	-0.580202	0.788	0.886	0.0041903			MT-ND3	3.08868e-28	-0.491625	0.925	0.985	7.90362e-24			ANXA1	1.63457e-09	-0.516154	0.978	0.989	4.1827e-05			PSMB9	7.07194e-07	0.683771	1	0.777	0.0180964			ERAP2	2.03238e-09	-0.649031	0.086	0.333	5.20066e-05											STX8	1.44074e-06	0.431176	0.477	0.157	0.036867
MT-ND4	2.53997e-38	-0.392337	0.763	0.889	6.49953e-34			MT-CYB	7.35115e-49	-0.327547	0.953	0.98	1.88109e-44			MT-CYB	1.24543e-11	-0.360233	0.956	0.98	3.18692e-07			MT-CO1	1.43793e-27	-0.490812	0.996	0.997	3.67951e-23			MT-ND4L	1.39596e-12	-0.394377	0.809	0.884	3.57212e-08			RPS26	3.41848e-23	-0.416115	0.946	0.983	8.74755e-19											USP9Y	9.02303e-19	-0.379199	0.16	0.318	2.3089e-14			MT-ND5	2.25241e-50	-0.462084	0.892	0.956	5.76368e-46			MT-ND5	1.88681e-15	-0.489097	0.911	0.958	4.82815e-11			TRAC	6.44694e-24	-0.614316	0.319	0.609	1.64971e-19			MT-ND5	3.26233e-17	-0.570722	0.852	0.945	8.34798e-13			RPL37A	1.88666e-38	-0.337005	0.982	0.986	4.82777e-34			MT-CO3	1.36217e-31	-0.379883	0.968	0.988	3.48567e-27			CCL4L2	1.06383e-39	-0.508199	0.254	0.346	2.72224e-35			MT-CO3	1.8979e-296	-0.509179	0.956	0.992	4.85654e-292			MT-ND3	1.78913e-21	-0.578277	0.85	0.982	4.5782e-17			C5AR1	7.11201e-20	-0.482277	0.836	0.939	1.81989e-15			VIM	2.21239e-11	-0.51371	1	1	5.66128e-07			SYNGR2	1.46581e-06	0.684554	0.975	0.763	0.0375086			MT-ND3	4.94857e-10	-0.643043	0.534	0.784	1.26629e-05											PLEKHA1	6.50442e-08	0.434612	0.5	0.155	0.00166442
MT-ATP6	7.83567e-30	-0.388107	0.622	0.769	2.00507e-25			KDM5D	3.10027e-37	-0.323234	0.121	0.251	7.93328e-33			ATF7IP	1.34514e-07	-0.35017	0.404	0.596	0.00344208			MT-ND4L	4.751e-14	-0.484899	0.82	0.956	1.21573e-09			JUND	6.46562e-09	-0.391276	0.478	0.654	0.000165449			MT-ATP6	8.71936e-17	-0.413537	0.7	0.861	2.2312e-12											CD55	1.88169e-13	-0.367787	0.173	0.3	4.81506e-09			PRMT2	4.68341e-33	-0.456204	0.55	0.722	1.19844e-28			CD84	5.17051e-07	-0.481984	0.101	0.251	0.0132308			IL18RAP	1.74853e-20	-0.607948	0.237	0.475	4.47433e-16			MT-ND2	1.11861e-11	-0.548366	0.677	0.841	2.86241e-07			MT-ND1	6.6689e-20	-0.33455	0.824	0.903	1.7065e-15			MT-CYB	8.1531e-28	-0.373908	0.973	0.992	2.0863e-23			MT-ND1	1.4227e-159	-0.507951	0.581	0.767	3.64054e-155			MT-CYB	6.41002e-255	-0.506686	0.93	0.981	1.64026e-250			MT-ND2	4.76632e-21	-0.576118	0.915	0.982	1.21965e-16			CRIP1	8.45766e-13	-0.472463	0.917	0.976	2.16423e-08			TSC22D3	1.05647e-07	-0.498644	0.657	0.817	0.0027034			B2M	9.08974e-14	0.690483	1	1	2.32597e-09			CLU	7.22283e-07	-0.639095	0.564	0.772	0.0184825											MRPL34	1.45271e-06	0.435039	0.432	0.141	0.0371734
MT-CO2	1.11917e-56	-0.385506	0.96	0.99	2.86385e-52			MT-CO3	1.67316e-47	-0.316759	0.935	0.973	4.28146e-43			MT-ND1	4.22462e-07	-0.318951	0.847	0.919	0.0108104			MT-ATP8	7.55414e-16	-0.439897	0.959	0.971	1.93303e-11			MT-ND4	5.68518e-08	-0.388827	0.702	0.809	0.00145478			MT-ATP8	1.55175e-24	-0.382533	0.952	0.984	3.97078e-20											MT-ND3	2.45404e-18	-0.367516	0.66	0.805	6.27965e-14			A2M	9.58377e-24	-0.453983	0.191	0.332	2.45239e-19			MT-ND2	8.4351e-10	-0.480911	0.835	0.902	2.15846e-05			HIST1H1E	3.31462e-13	-0.592336	0.442	0.639	8.48179e-09			USP9Y	1.53218e-14	-0.542551	0.07	0.275	3.92069e-10			UTY	1.75236e-13	-0.330056	0.216	0.359	4.48411e-09			GSTP1	1.07254e-09	-0.373847	0.328	0.454	2.74451e-05			DUSP1	1.16317e-126	-0.504542	0.107	0.261	2.97643e-122			LTA4H	3.57036e-150	-0.501061	0.69	0.856	9.13621e-146			SNHG5	1.80782e-14	-0.559878	0.292	0.567	4.62602e-10			LINC02345	1.46892e-14	-0.452582	0.083	0.273	3.75881e-10			PID1	6.81687e-07	-0.481229	0.552	0.769	0.0174437			HLA-E	9.39189e-08	0.721643	1	0.935	0.00240329			SNN	5.95229e-07	-0.637963	0.184	0.4	0.0152313											SCYL2	3.72984e-07	0.446536	0.318	0.075	0.00954429
MT-CO1	4.85782e-62	-0.349743	0.986	0.999	1.24307e-57			SORL1	1.37431e-17	-0.288428	0.457	0.561	3.51672e-13			KDM5D	1.44965e-08	-0.301986	0.121	0.273	0.000370952			MT-CO3	2.32208e-13	-0.431872	0.929	0.977	5.94198e-09			HEBP2	1.6597e-08	-0.385073	0.267	0.434	0.000424702			RPS10	9.25148e-11	-0.33348	0.175	0.32	2.36736e-06											CXCR4	2.94708e-07	-0.366944	0.496	0.584	0.00754129			HLA-DRB1	9.64787e-25	-0.450354	0.571	0.732	2.46879e-20			USP9Y	3.79145e-07	-0.472457	0.114	0.267	0.00970194			MT-ND3	8.65325e-27	-0.590987	0.662	0.852	2.21428e-22			DDX3Y	2.43993e-14	-0.541105	0.062	0.257	6.24353e-10			BIRC3	1.51568e-12	-0.320946	0.592	0.732	3.87847e-08			MT-ATP6	1.54332e-17	-0.370076	0.787	0.889	3.9492e-13			MT-ATP6	1.49025e-153	-0.500591	0.56	0.747	3.81341e-149			LINC02432	3.19427e-111	-0.497122	0.185	0.38	8.17382e-107			UTY	9.27873e-22	-0.548432	0.123	0.487	2.37434e-17			MT-ND4	2.18237e-22	-0.446656	0.943	0.992	5.58446e-18			AHNAK	2.15051e-07	-0.478663	0.978	0.998	0.00550294			RPS4X	2.74275e-16	0.764198	1	1	7.01843e-12			UTY	1.66884e-07	-0.62395	0.104	0.32	0.00427039											ANKRD36C	1.4715e-06	0.449401	0.432	0.143	0.0376542
MT-ATP8	5.43121e-34	-0.311514	0.904	0.957	1.38979e-29			AHNAK	6.61882e-20	-0.284558	0.821	0.884	1.69369e-15			RPL37A	1.34195e-10	-0.293097	0.978	0.98	3.43392e-06			MT-ND4	3.44501e-07	-0.419263	0.775	0.877	0.00881545			NEAT1	1.74875e-07	-0.375573	0.439	0.599	0.00447486			ZFAS1	1.60863e-10	-0.327914	0.646	0.793	4.11632e-06											A2M	4.57204e-11	-0.359071	0.159	0.266	1.16994e-06			PTMS	1.41672e-19	-0.43996	0.211	0.336	3.62525e-15			MT-ND4L	3.68743e-15	-0.471453	0.928	0.984	9.43576e-11			MT-ND1	2.63985e-27	-0.583108	0.743	0.907	6.75511e-23			RBFOX2	3.02264e-12	-0.539484	0.42	0.654	7.73464e-08			JCHAIN	2.28571e-12	-0.32052	0.189	0.322	5.84891e-08			RPL37A	7.71747e-44	-0.369549	0.991	0.992	1.97482e-39			MT-CO3	4.51894e-279	-0.495823	0.909	0.968	1.15635e-274			MT-CO1	0	-0.496864	0.993	0.999	0			JUNB	6.2815e-12	-0.519237	0.923	0.962	1.60737e-07			JUNB	4.3571e-16	-0.444108	0.961	0.972	1.11494e-11			EPB41L3	1.74042e-06	-0.460606	0.381	0.575	0.0445356			XIST	1.40507e-18	0.788132	0.5	0	3.59542e-14			MT-CYB	2.07185e-13	-0.621835	0.902	0.976	5.30165e-09											NASP	2.28054e-08	0.450089	0.455	0.122	0.000583568
HIST1H1E	1.54213e-12	-0.305282	0.353	0.458	3.94614e-08			DUSP1	8.70591e-17	-0.282397	0.249	0.348	2.22776e-12			MT-CO1	9.73108e-11	-0.281381	0.996	0.998	2.49009e-06			VIM	1.67759e-08	-0.407371	0.88	0.923	0.000429278			RBFOX2	5.45724e-09	-0.375301	0.498	0.678	0.000139645			PHB2	1.37192e-07	-0.285481	0.446	0.583	0.0035106											UTY	7.66892e-19	-0.350247	0.176	0.342	1.9624e-14			ID2	5.85972e-27	-0.432942	0.47	0.632	1.49944e-22			ZBTB16	4.86888e-09	-0.455522	0.232	0.454	0.00012459			KLRG1	6.20499e-29	-0.563451	0.661	0.873	1.58779e-24			CD55	2.68108e-12	-0.53697	0.1	0.295	6.86062e-08			MT-ATP6	3.9839e-14	-0.314137	0.781	0.85	1.01944e-09			SNX29	2.01208e-11	-0.359023	0.36	0.489	5.1487e-07			ERAP2	2.44752e-152	-0.493659	0.107	0.282	6.26296e-148			MYADM	3.21429e-115	-0.494398	0.448	0.653	8.22505e-111			LINC02432	8.74607e-11	-0.51329	0.254	0.501	2.23803e-06			TAGLN2	1.07671e-09	-0.443402	0.753	0.847	2.75518e-05			MT-CO3	1.62438e-13	-0.432572	0.993	1	4.15662e-09			ISG15	1.21262e-08	0.886531	0.4	0.058	0.000310298			NAP1L1	2.72832e-07	-0.602764	0.534	0.789	0.0069815											EPC1	8.06957e-08	0.45183	0.705	0.282	0.00206492
AHNAK	5.36453e-15	-0.292304	0.34	0.457	1.37273e-10			MT-ATP6	6.07312e-24	-0.279993	0.701	0.792	1.55405e-19			MT-CO3	2.05022e-07	-0.256508	0.944	0.984	0.0052463			S100A6	3.02848e-10	-0.407332	0.906	0.971	7.74957e-06			HLA-DRB5	1.67964e-06	-0.3749	0.2	0.326	0.0429802			ATM	2.25443e-08	-0.264855	0.786	0.874	0.000576885											CLDND1	1.23701e-10	-0.343469	0.493	0.626	3.16539e-06			PZP	6.67337e-20	-0.43232	0.224	0.353	1.70765e-15			CST7	5.36904e-12	-0.446214	0.844	0.953	1.37388e-07			CD44	3.23015e-20	-0.5523	0.509	0.729	8.26563e-16			MT-ND4	3.24093e-15	-0.527733	0.792	0.901	8.29321e-11			AC108879.1	1.09315e-06	-0.308811	0.176	0.258	0.0279727			GRK2	2.85622e-14	-0.347463	0.331	0.49	7.30879e-10			KLRG1	3.2925e-77	-0.484391	0.191	0.317	8.42517e-73			AC022217.3	1.25392e-148	-0.491027	0.131	0.36	3.20865e-144			CD14	1.46172e-07	-0.511847	0.673	0.82	0.0037404			RNF144B	2.69799e-10	-0.425768	0.608	0.745	6.90388e-06			MT-CO1	8.85286e-15	-0.422825	0.993	1	2.26536e-10			ISG20	8.78343e-08	0.931687	0.675	0.266	0.00224759			LMNA	9.26788e-07	-0.550074	0.098	0.301	0.0237156											DAXX	1.21866e-06	0.452231	0.432	0.136	0.0311842
RPL37A	6.6201e-58	-0.286377	0.987	0.992	1.69402e-53			JUNB	7.66855e-19	-0.271993	0.468	0.58	1.9623e-14			RPS4X	1.46767e-14	0.267672	1	0.998	3.75563e-10			BIN1	4.77288e-07	-0.403103	0.307	0.49	0.0122133			MT-ATP6	8.47745e-08	-0.373358	0.576	0.705	0.00216929			MT1F	3.90195e-07	-0.263383	0.173	0.294	0.00998469											MT-ND5	1.56481e-20	-0.334826	0.871	0.929	4.0042e-16			AC243829.2	5.13302e-15	-0.426993	0.347	0.46	1.31349e-10			MT-CO1	6.49336e-21	-0.442524	1	1	1.66159e-16			GRK2	2.3825e-21	-0.551113	0.262	0.509	6.09658e-17			ERAP2	3.70288e-11	-0.522829	0.154	0.356	9.4753e-07			TIFA	1.51341e-09	-0.304425	0.179	0.285	3.87266e-05			NIBAN3	6.38799e-12	-0.343597	0.685	0.778	1.63462e-07			DTHD1	1.55597e-110	-0.46153	0.253	0.429	3.98157e-106			NEAT1	2.10592e-154	-0.488185	0.896	0.965	5.38884e-150			LTA4H	6.11651e-10	-0.511178	0.727	0.868	1.56515e-05			LINC02432	4.49903e-11	-0.418236	0.579	0.752	1.15126e-06			LINC00278	1.37276e-09	-0.417208	0.172	0.492	3.51277e-05			MX1	5.25712e-07	0.983702	0.875	0.561	0.0134524			MT-ND2	4.62428e-08	-0.529299	0.779	0.896	0.00118331											PHF11	3.96135e-07	0.452509	0.5	0.16	0.0101367
AC139720.1	6.34583e-17	-0.278438	0.287	0.412	1.62384e-12			GRK2	1.84047e-22	-0.261955	0.345	0.481	4.70959e-18			HLA-B	4.73264e-19	0.28525	1	1	1.21103e-14			MT-ND1	6.2732e-07	-0.379594	0.715	0.832	0.0160525			MT-CO1	1.66934e-18	-0.372985	0.996	0.998	4.27168e-14			RPL8	4.73284e-29	0.261969	1	0.997	1.21109e-24											TSC22D3	5.49177e-10	-0.332297	0.634	0.724	1.40529e-05			HIST1H1E	5.07348e-13	-0.420289	0.481	0.586	1.29825e-08			CD5	7.66207e-07	-0.438591	0.253	0.428	0.0196065			SH2D2A	9.50388e-16	-0.543991	0.503	0.674	2.43195e-11			MT-CO1	3.58743e-32	-0.516858	1	1	9.17989e-28			EIF1AY	3.48597e-10	-0.298291	0.255	0.375	8.92024e-06			MT-ND5	6.02511e-18	-0.328827	0.902	0.961	1.54177e-13			TNFAIP3	4.86844e-97	-0.461465	0.178	0.328	1.24579e-92			ANXA1	1.03481e-149	-0.476279	0.866	0.938	2.64798e-145			ZFP36	1.5113e-13	-0.505309	0.885	0.946	3.86726e-09			MT-CO1	5.45432e-35	-0.412057	1	1	1.39571e-30			GSTM1	8.5709e-12	-0.397923	0	0.277	2.19321e-07			EPSTI1	1.21344e-08	1.06557	0.45	0.086	0.000310506			MT-ND1	5.93472e-07	-0.529239	0.687	0.871	0.0151864											XRRA1	1.42035e-06	0.463569	0.386	0.117	0.0363454
SESN3	5.0339e-14	-0.278264	0.333	0.45	1.28812e-09			SESN3	1.10759e-16	-0.258975	0.249	0.352	2.8342e-12			GIMAP7	1.87444e-08	0.289549	0.964	0.976	0.000479649			S100A4	1.38289e-10	-0.319878	1	0.997	3.53867e-06			TTC39C	1.5251e-06	-0.372655	0.493	0.61	0.0390258			IFITM1	5.61509e-10	0.285084	0.998	0.986	1.43685e-05											DDX3Y	5.12158e-14	-0.323491	0.138	0.262	1.31056e-09			ZNF683	1.82012e-11	-0.414806	0.195	0.285	4.65752e-07			MT-ND6	1.12277e-06	-0.436308	0.73	0.803	0.0287305			FP236383.3	1.53479e-16	-0.532577	1	1	3.92738e-12			SNHG5	2.63007e-10	-0.505111	0.17	0.364	6.73008e-06			MT-ND6	7.93795e-08	-0.297568	0.706	0.771	0.00203124			IGHD	1.53475e-07	-0.327035	0.165	0.254	0.00392726			AC243829.2	1.0193e-64	-0.452511	0.152	0.261	2.60828e-60			MT-ND4L	2.38382e-188	-0.472798	0.789	0.927	6.09995e-184			PPP1R15A	1.20485e-12	-0.483826	0.223	0.491	3.0831e-08			MT-ATP6	2.26609e-17	-0.39964	0.883	0.959	5.79869e-13			RBFOX2	3.71446e-08	-0.396282	0.731	0.879	0.000950493			LY6E	4.58024e-09	1.06954	0.725	0.295	0.000117204			RBFOX2	8.9408e-08	-0.514413	0.417	0.687	0.00228786											ORC4	2.23871e-07	0.468625	0.341	0.082	0.00572864
CENPK	3.49077e-13	-0.276187	0.181	0.269	8.93254e-09			TSHZ2	8.77514e-10	-0.250245	0.296	0.367	2.24547e-05			GZMK	6.30805e-09	0.294001	0.98	0.958	0.000161417			ZFP36L2	3.48347e-07	-0.29629	0.858	0.94	0.00891386			CRIP1	2.95144e-07	-0.351546	0.789	0.854	0.00755244			AOAH	3.15055e-09	0.292237	0.252	0.141	8.06195e-05											JUNB	6.88959e-09	-0.320146	0.447	0.562	0.000176298			TRBC2	5.29789e-21	-0.412911	0.563	0.687	1.35568e-16			DDX3Y	1.8992e-07	-0.435678	0.11	0.272	0.00485986			MT-CYB	1.0188e-40	-0.530358	0.963	0.995	2.60701e-36			CEMIP2	6.31767e-07	-0.443525	0.243	0.404	0.0161663			IL4R	1.25964e-11	-0.295674	0.582	0.711	3.22329e-07			UTY	1.42138e-13	-0.324758	0.266	0.417	3.63718e-09			RBFOX2	1.38397e-112	-0.452282	0.345	0.532	3.54144e-108			MT-ND3	3.40205e-177	-0.463137	0.8	0.936	8.70552e-173			MT-ATP8	1.35954e-12	-0.477469	0.931	0.976	3.47893e-08			VMP1	4.55175e-16	-0.398737	0.792	0.91	1.16475e-11			MT-CYB	4.17762e-11	-0.393036	0.985	0.998	1.06901e-06			BST2	3.7463e-11	1.09158	1	0.784	9.58639e-07			MT-ATP6	6.79697e-07	-0.497466	0.656	0.833	0.0173928											PPIH	1.25881e-08	0.484677	0.455	0.122	0.000322117
PRMT2	4.2022e-14	-0.25922	0.541	0.651	1.0753e-09			SP100	1.49306e-14	0.2519	0.699	0.661	3.8206e-10			LINC00649	5.50696e-07	0.404484	0.282	0.16	0.0140918			CD52	1.07543e-06	-0.260232	0.993	0.985	0.0275191			CCDC88C	1.56881e-06	-0.350072	0.359	0.497	0.0401444			IL7R	4.77989e-09	0.293147	0.949	0.946	0.000122313											MT-CYB	2.90724e-18	-0.309058	0.955	0.982	7.43933e-14			FLNA	8.03976e-28	-0.399942	0.797	0.878	2.05729e-23			MT-CO2	5.26513e-16	-0.418554	1	0.997	1.34729e-11			CD300A	8.92188e-16	-0.529734	0.338	0.549	2.28302e-11			MT-ND1	5.5499e-09	-0.435215	0.728	0.841	0.000142016			MT-CO2	2.04742e-24	-0.288709	0.992	0.996	5.23913e-20			DUSP1	3.57009e-10	-0.324227	0.145	0.25	9.1355e-06			MT-ND4	9.29925e-137	-0.446584	0.725	0.851	2.37959e-132			RGS2	2.55557e-102	-0.4552	0.53	0.724	6.53944e-98			MT-ATP6	7.59526e-14	-0.472675	0.854	0.964	1.94355e-09			MT-ND4L	1.06796e-21	-0.390842	0.943	0.996	2.7328e-17			ANXA2	2.79098e-08	-0.390217	0.97	0.998	0.000714183			HLA-B	6.25442e-20	1.20753	1	1	1.60044e-15			MT-ND4	3.02378e-09	-0.467523	0.779	0.922	7.73755e-05											SIVA1	7.6734e-07	0.498889	0.432	0.134	0.0196355
PFN1	2.67057e-29	0.251381	0.984	0.976	6.83372e-25			GIMAP7	2.51643e-34	0.25277	0.979	0.965	6.43928e-30			HOPX	7.79924e-08	0.416619	0.354	0.2	0.00199575			MT-CO2	1.67905e-06	-0.258553	0.989	0.992	0.0429653			FLNA	5.33123e-07	-0.341044	0.602	0.737	0.0136421			HLA-A	7.25686e-46	0.34284	1	1	1.85696e-41											RBFOX2	4.59403e-12	-0.296535	0.578	0.716	1.17557e-07			GNLY	6.0692e-28	-0.386798	0.584	0.834	1.55305e-23			CD6	1.47441e-06	-0.415326	0.489	0.643	0.0377286			CD55	1.30456e-16	-0.527966	0.193	0.396	3.33823e-12			TSC22D3	9.46781e-09	-0.432816	0.596	0.775	0.000242272			MT-ATP8	2.69752e-18	-0.284064	0.967	0.976	6.90267e-14			JUN	1.3329e-06	-0.318965	0.255	0.344	0.0341077			PDE4D	7.40875e-89	-0.446432	0.23	0.382	1.89582e-84			NAMPT	4.39238e-76	-0.454845	0.259	0.432	1.12397e-71			MT-ND1	6.92714e-16	-0.471141	0.931	0.988	1.77259e-11			MT-ND1	4.19994e-20	-0.3899	0.948	0.992	1.07472e-15			TREM1	9.19645e-07	-0.379713	0.134	0.358	0.0235328			HLA-C	9.17545e-20	1.46958	1	0.993	2.34791e-15			MT-CO3	1.02512e-06	-0.34604	0.933	0.976	0.0262318											ASB1	1.22004e-06	0.503987	0.273	0.061	0.0312197
EIF1AX	4.79196e-10	0.252639	0.329	0.264	1.22621e-05			PSMB8	6.83189e-21	0.275928	0.686	0.64	1.74821e-16			HLA-A	6.67179e-28	0.418956	1	0.996	1.70724e-23			IL2RG	8.05519e-07	0.268029	0.974	0.924	0.0206124			ANKRD44	1.44253e-07	-0.320676	0.596	0.756	0.00369129			IFI6	1.19213e-07	0.355515	0.292	0.196	0.00305055											HNRNPLL	5.137e-09	-0.290486	0.246	0.361	0.000131451			SNHG5	1.00004e-21	-0.386453	0.176	0.313	2.55901e-17			MT-ATP6	2.33843e-08	-0.414432	0.751	0.868	0.00059838			TMEM204	1.15322e-18	-0.526958	0.081	0.256	2.95098e-14			MT-CO2	4.59319e-20	-0.429423	0.995	0.997	1.17535e-15			MYO1E	2.22013e-08	-0.269736	0.184	0.28	0.000568109			CCR7	1.86687e-08	-0.318074	0.304	0.421	0.000477714			SNHG5	2.82736e-115	-0.444212	0.132	0.287	7.23493e-111			PID1	2.50592e-69	-0.447996	0.277	0.433	6.41239e-65			LINC00278	4.22106e-16	-0.470471	0.208	0.555	1.08013e-11			CXCL16	1.07386e-10	-0.378667	0.743	0.825	2.74789e-06			UTY	6.44834e-09	-0.377258	0.209	0.514	0.000165006			HLA-A	1.41605e-20	1.54924	1	1	3.62353e-16			MT-CO1	2.31496e-07	-0.335288	1	1	0.00592375											DCAF16	7.53443e-07	0.504822	0.25	0.052	0.0192798
CSTB	3.60063e-11	0.253347	0.506	0.448	9.21365e-07			LYAR	1.27696e-12	0.279769	0.253	0.187	3.2676e-08			BST2	7.52835e-07	0.450386	0.477	0.374	0.0192643			HLA-E	9.77147e-13	0.309818	0.996	0.99	2.50042e-08			IL32	1.92559e-09	-0.315843	0.987	0.987	4.9274e-05			EIF1AX	4.70895e-09	0.356675	0.405	0.303	0.000120497											HIF1A	6.14327e-09	-0.287857	0.2	0.298	0.0001572			CD52	2.48821e-46	-0.384599	0.946	0.98	6.36708e-42			MT-ND1	5.21812e-09	-0.385571	0.873	0.944	0.000133526			EML4	2.08223e-18	-0.52352	0.395	0.623	5.32822e-14			PDE4D	1.1435e-06	-0.425024	0.189	0.336	0.029261			MBD2	1.1997e-08	-0.268664	0.175	0.271	0.00030699			BIRC3	5.97402e-10	-0.309773	0.658	0.763	1.52869e-05			MT-CO1	0	-0.433665	0.997	1	0			CD52	7.48666e-70	-0.442819	0.571	0.712	1.91576e-65			LGALS1	1.19689e-14	-0.460296	0.969	0.994	3.06273e-10			UTY	1.09608e-16	-0.37818	0.252	0.515	2.80476e-12			MT-ND4L	1.85669e-09	-0.368656	0.97	0.996	4.75109e-05			IFI44L	1.14983e-25	1.74365	0.825	0.05	2.94231e-21			HLA-A	5.43849e-15	0.446383	1	0.998	1.39165e-10											PHIP	4.29436e-07	0.505152	0.659	0.251	0.0109888
TMSB4X	4.40154e-76	0.262946	1	0.999	1.12631e-71			EIF2AK2	3.19859e-08	0.280583	0.268	0.227	0.000818488			GZMA	6.08411e-14	0.537879	0.821	0.64	1.55686e-09			PSMB9	1.19822e-06	0.323146	0.843	0.805	0.0306614			MT-CO2	2.3605e-09	-0.313361	0.963	0.984	6.04028e-05			FAM118A	2.43917e-11	0.36047	0.321	0.188	6.2416e-07											TENT5C	1.16496e-07	-0.282424	0.181	0.268	0.00298102			ITK	2.0061e-19	-0.380556	0.509	0.636	5.13342e-15			MT-ATP8	9.75845e-10	-0.374572	0.97	0.985	2.49709e-05			NIBAN1	1.5407e-15	-0.510938	0.303	0.508	3.9425e-11			TRBC1	1.21361e-07	-0.424449	0.569	0.715	0.00310551			TRIO	9.83406e-08	-0.261238	0.241	0.344	0.00251644			MT-ND4	1.3622e-13	-0.305734	0.883	0.95	3.48574e-09			MT-ND4L	7.87965e-191	-0.428619	0.845	0.938	2.01632e-186			AHNAK	9.71537e-127	-0.433514	0.912	0.964	2.48607e-122			NEAT1	1.45861e-10	-0.445597	0.938	0.984	3.73244e-06			MALAT1	2.75745e-23	-0.376217	1	1	7.05605e-19			MT-ND4	4.05224e-07	-0.331595	0.963	0.996	0.0103693											MT2A	4.61955e-08	0.724517	0.423	0.233	0.0011821											ZNF148	8.32812e-07	0.515913	0.545	0.2	0.0213108
ABRACL	2.2139e-15	0.27758	0.584	0.524	5.66516e-11			MX2	1.82537e-06	0.285526	0.267	0.23	0.0467093			XAF1	7.62835e-08	0.54207	0.34	0.21	0.00195202			IFITM1	2.38009e-12	0.38312	1	0.981	6.09041e-08			CD44	4.34191e-07	-0.308436	0.713	0.803	0.0111105			RPS4X	2.27261e-56	0.361488	1	0.998	5.81539e-52											DIP2A	1.32412e-08	-0.279264	0.246	0.348	0.000338829			S100A10	1.31454e-28	-0.377034	0.87	0.922	3.36378e-24			MT-ND4	2.77742e-07	-0.353134	0.878	0.944	0.00710714			XCL2	2.30432e-17	-0.510434	0.139	0.335	5.89652e-13			MT-ND4L	6.00047e-13	-0.407203	0.922	0.953	1.53546e-08			COL19A1	2.26955e-07	-0.259096	0.651	0.729	0.00580756			TRIO	2.3933e-09	-0.304101	0.377	0.495	6.12422e-05			CD300A	8.52864e-104	-0.417444	0.511	0.675	2.18239e-99			JUNB	2.47342e-97	-0.422038	0.768	0.865	6.32924e-93			XYLT1	1.11824e-07	-0.440721	0.385	0.577	0.00286147			MBD2	3.71989e-13	-0.37335	0.787	0.872	9.51883e-09			GAPDH	4.20933e-12	-0.327142	1	1	1.07713e-07											ISG15	8.85942e-07	0.749245	0.337	0.172	0.0226704											ANAPC11	3.08068e-07	0.51855	0.5	0.167	0.00788315
IFITM1	1.03826e-27	0.279253	0.984	0.974	2.65681e-23			HLA-B	1.44852e-116	0.293891	1	0.999	3.70661e-112			IFITM1	2.71783e-17	0.566637	0.98	0.96	6.95465e-13			RPS4X	1.10021e-33	0.503241	1	0.994	2.81533e-29			CDHR3	1.74266e-06	-0.303896	0.163	0.287	0.044593			PCED1B-AS1	2.40418e-11	0.36545	0.895	0.873	6.15206e-07											MT-ND1	8.06778e-12	-0.278051	0.818	0.882	2.06446e-07			COTL1	2.2349e-12	-0.376107	0.248	0.354	5.71888e-08			TRAV1-2	8.78816e-07	-0.352519	0.532	0.762	0.022488			PBXIP1	5.4655e-16	-0.509471	0.341	0.563	1.39857e-11			CD300A	7.48686e-07	-0.403671	0.429	0.587	0.0191581			ANKRD44	9.6145e-11	-0.257856	0.767	0.85	2.46025e-06			MBD2	1.07365e-10	-0.29831	0.232	0.355	2.74737e-06			JUND	5.4491e-95	-0.414937	0.463	0.631	1.39437e-90			ATP2B1-AS1	1.48364e-113	-0.420935	0.187	0.398	3.79648e-109			EEF2	1.76018e-17	-0.439797	0.981	0.992	4.50412e-13			TKT	9.21343e-21	-0.371238	0.982	0.995	2.35762e-16			ERAP2	1.01567e-06	-0.323073	0.164	0.405	0.0259899											HLA-C	1.00365e-24	0.75984	1	0.998	2.56823e-20											GRAP2	4.56206e-07	0.522848	0.636	0.249	0.0116739
PSMB9	2.0744e-17	0.283867	0.653	0.586	5.30817e-13			UBE2L6	1.61122e-16	0.314643	0.459	0.393	4.12295e-12			HLA-C	1.27282e-46	0.595653	1	0.996	3.25702e-42			XAF1	2.21346e-07	0.52249	0.326	0.193	0.00566402			B4GALT1	1.49342e-06	-0.294108	0.146	0.268	0.0382151			BST2	2.07284e-13	0.462806	0.502	0.374	5.30419e-09											GRK2	5.05806e-10	-0.270431	0.348	0.48	1.29431e-05			SPOCK2	3.72333e-14	-0.371827	0.543	0.633	9.52763e-10			FYN	1.24422e-06	-0.348995	0.776	0.86	0.0318384			GNAS	3.55613e-20	-0.505915	0.639	0.803	9.09979e-16			PTMS	1.38795e-07	-0.402456	0.218	0.393	0.00355162			BANF1	1.16066e-07	0.252068	0.449	0.374	0.00297002			MT-ATP8	1.53624e-16	-0.297526	0.957	0.987	3.93108e-12			CD55	1.22819e-96	-0.414502	0.181	0.336	3.1428e-92			HLA-DQB1	8.73411e-25	-0.418005	0.472	0.562	2.23497e-20			JUND	2.52705e-09	-0.438399	0.808	0.868	6.46648e-05			AHNAK	7.4639e-11	-0.366466	0.943	0.967	1.90994e-06			DDX3Y	3.81232e-07	-0.318639	0.164	0.403	0.00975534											IFI6	3.11452e-07	0.809657	0.454	0.272	0.00796974											PSMB10	4.17511e-07	0.52531	0.727	0.3	0.0106837
CD99	1.06648e-16	0.287644	0.554	0.473	2.72902e-12			CD7	2.88893e-23	0.318944	0.686	0.61	7.39248e-19			MX1	2.88611e-07	0.630754	0.308	0.188	0.00738526			LAIR2	5.95219e-07	0.533877	0.36	0.223	0.015231			S100A6	4.88437e-09	-0.291578	0.828	0.918	0.000124986			HLA-DPB1	2.03092e-14	0.483657	0.483	0.332	5.19692e-10											RPL37A	6.0775e-21	-0.268375	0.97	0.982	1.55517e-16			LINC01871	2.74372e-15	-0.369716	0.364	0.486	7.02091e-11			TXNIP	1.39631e-06	-0.292968	0.983	0.995	0.0357301			A2M	5.03232e-14	-0.499579	0.218	0.41	1.28772e-09			FCGR3A	3.6805e-07	-0.391524	0.714	0.809	0.00941803			MACROD2	3.10833e-07	0.276424	0.292	0.213	0.00795391			FOXP1	2.43303e-07	-0.297501	0.673	0.747	0.00622589			S100A4	4.60029e-141	-0.404737	0.932	0.968	1.17717e-136			VCAN	4.97297e-144	-0.415025	0.955	0.978	1.27253e-139			SASH1	6.6293e-09	-0.426122	0.358	0.569	0.000169637			AC022217.3	1.83219e-12	-0.364841	0.216	0.417	4.68839e-08			RBM3	4.10023e-07	-0.310273	0.896	0.957	0.0104921											MYOM2	1.02924e-22	1.94914	0.571	0.192	2.63372e-18											LINC00623	7.76097e-07	0.528153	0.568	0.209	0.0198595
PCED1B-AS1	9.50587e-17	0.312982	0.848	0.807	2.43246e-12			STAT1	3.99704e-07	0.322548	0.537	0.505	0.010228			IFI6	5.13421e-10	0.866355	0.346	0.198	1.31379e-05			HLA-A	7.17473e-51	0.536915	1	0.999	1.83594e-46			MT-ND5	4.59749e-08	-0.283876	0.783	0.893	0.00117645			LINC02446	2.51201e-23	0.578365	0.837	0.688	6.42799e-19											MT-CO1	1.874e-24	-0.268021	0.999	0.998	4.79538e-20			ANXA2	5.0518e-19	-0.362427	0.489	0.613	1.2927e-14			HLA-A	2.11565e-10	0.255881	1	1	5.41373e-06			GZMK	7.25017e-17	-0.498609	0.366	0.62	1.85525e-12			GZMB	2.91974e-07	-0.373273	0.83	0.908	0.00747133			HLA-B	4.74412e-35	0.293701	0.999	0.995	1.21397e-30			USP9Y	1.0284e-10	-0.294012	0.173	0.287	2.63156e-06			RASA3	2.84701e-88	-0.397138	0.531	0.679	7.28522e-84			STK17B	4.17244e-100	-0.410453	0.648	0.801	1.06769e-95			KYNU	1.19165e-08	-0.423049	0.538	0.737	0.000304931			NR4A1	3.90831e-10	-0.359002	0.478	0.647	1.0001e-05			MT-ATP6	1.73523e-06	-0.302798	0.91	0.978	0.0444028																											REPIN1	3.32742e-07	0.556115	0.25	0.047	0.00851454
RPS4X	4.59978e-124	0.3379	1	0.999	1.17704e-119			ISG20	1.1237e-11	0.323043	0.674	0.647	2.87543e-07											HLA-DPB1	3.21884e-18	0.66496	0.873	0.683	8.2367e-14			SARAF	2.91753e-07	0.28087	0.948	0.929	0.00746567			HLA-C	1.20739e-87	0.597244	1	0.996	3.08959e-83											GNAS	5.44608e-11	-0.267644	0.686	0.783	1.3936e-06			AHNAK	2.7533e-23	-0.359397	0.858	0.91	7.04543e-19			RPL14	5.68505e-16	0.288754	1	1	1.45475e-11			ERAP2	6.42472e-16	-0.477929	0.123	0.304	1.64402e-11			ESYT2	3.3289e-07	-0.359061	0.232	0.408	0.00851833			FCGR2B	6.6172e-08	0.297308	0.452	0.379	0.00169328			U2AF1	6.3078e-15	-0.292502	0.151	0.296	1.6141e-10			THEMIS2	1.95026e-96	-0.395367	0.139	0.284	4.99051e-92			VIM	2.52037e-176	-0.407073	0.986	0.996	6.44938e-172			PDK4	1.17955e-08	-0.421939	0.358	0.601	0.000301836			GRK2	3.57992e-15	-0.357472	0.842	0.921	9.16066e-11			MT-ND3	5.54748e-08	-0.300294	0.925	0.991	0.00141955																											TGFBR3	4.72337e-07	0.556197	0.727	0.303	0.0120866
BST2	1.61794e-21	0.342964	0.377	0.269	4.14014e-17			LY6E	1.03999e-12	0.351835	0.742	0.725	2.66123e-08											HLA-C	1.28985e-67	0.665244	1	0.999	3.3006e-63			HLA-A	3.25874e-14	0.323508	1	0.997	8.33879e-10																			HLA-DQB1	1.42706e-06	-0.265489	0.187	0.269	0.036517			RBFOX2	4.10269e-20	-0.357265	0.51	0.651	1.04984e-15			IL7R	2.49808e-09	0.336251	0.996	0.984	6.39235e-05			RPL37A	2.7417e-40	-0.475852	0.97	0.993	7.01574e-36			IFITM2	4.45976e-10	-0.357033	0.976	0.98	1.14121e-05			ARL11	3.77529e-16	0.382783	0.271	0.155	9.6606e-12			FOXO1	5.72412e-08	-0.290384	0.278	0.382	0.00146475			KLRC2	1.20316e-16	-0.387764	0.561	0.59	3.07877e-12			KLF6	1.26529e-96	-0.40269	0.625	0.787	3.23776e-92			MT-CO2	1.09811e-14	-0.410602	0.992	0.998	2.80995e-10			AC020651.2	4.73142e-09	-0.356249	0.377	0.546	0.000121072			MT-ND1	2.34002e-07	-0.298908	0.97	0.989	0.00598789																											FCF1	3.27389e-08	0.559842	0.273	0.049	0.000837755
PCED1B	5.94803e-14	0.346183	0.626	0.572	1.52204e-09			HLA-DPB1	9.41986e-18	0.353245	0.314	0.233	2.41045e-13											MX1	1.40194e-13	0.719326	0.311	0.13	3.58744e-09			LAIR2	1.05469e-06	0.342744	0.257	0.155	0.0269884																			ARID5B	8.91964e-07	-0.263785	0.298	0.395	0.0228245			FGFBP2	1.10444e-21	-0.354031	0.749	0.851	2.82615e-17			HLA-C	5.85754e-19	0.349879	1	1	1.49889e-14			RPL41	4.19653e-35	-0.464444	0.975	0.994	1.07385e-30			ETS1	1.73097e-06	-0.342757	0.784	0.859	0.0442939			HLA-A	1.02986e-35	0.400018	0.988	0.978	2.6353e-31			MT-ND4L	1.03397e-17	-0.28776	0.961	0.989	2.64583e-13			HLA-DRB1	9.18338e-83	-0.3787	0.35	0.516	2.34993e-78			MT-ND4	1.15075e-143	-0.393773	0.893	0.968	2.94466e-139			TSC22D3	7.38054e-09	-0.406201	0.696	0.848	0.000188861			ZFP36	2.28588e-13	-0.353212	0.917	0.959	5.84934e-09			S100A4	1.1284e-06	-0.289182	1	0.995	0.0288746																											CTSD	2.46835e-07	0.560914	0.682	0.282	0.00631625
HLA-A	4.84482e-114	0.370971	0.999	0.997	1.23974e-109			FAM118A	5.20587e-44	0.35969	0.285	0.153	1.33213e-39											IFI6	8.02435e-12	0.820099	0.442	0.268	2.05335e-07			DENND2D	6.18054e-07	0.376649	0.452	0.35	0.0158154																			CBLB	4.94671e-09	-0.263313	0.596	0.705	0.000126581			KLF3	2.08011e-17	-0.35401	0.359	0.496	5.3228e-13			IFITM1	1.66972e-10	0.400503	0.987	0.957	4.27265e-06			ETS1	9.58633e-18	-0.461564	0.714	0.847	2.45305e-13			SREBF2	1.64415e-06	-0.340271	0.127	0.26	0.042072			FXYD5	1.79102e-27	0.405852	0.899	0.822	4.58303e-23			CHMP7	3.02356e-07	-0.284552	0.308	0.405	0.007737			MXRA7	3.2383e-67	-0.368943	0.21	0.341	8.28648e-63			F13A1	1.4383e-56	-0.384743	0.374	0.517	3.68048e-52			F13A1	6.59159e-08	-0.403346	0.154	0.345	0.00168672			IL10RA	4.27167e-11	-0.347126	0.769	0.873	1.09308e-06			RPL7	1.651e-11	-0.281991	1	1	4.22474e-07																											C1orf21	5.05181e-07	0.589234	0.614	0.235	0.0129271
FAM118A	3.47499e-49	0.484995	0.296	0.137	8.89215e-45			PSMB9	1.86027e-35	0.365063	0.798	0.736	4.76025e-31											SELL	1.48145e-12	0.829028	0.258	0.097	3.79087e-08			IRF7	7.41508e-08	0.376782	0.307	0.189	0.00189745																			CD5	7.80149e-08	-0.254226	0.327	0.442	0.00199632			DUSP2	7.29559e-09	-0.349891	0.3	0.384	0.000186687			ARHGAP15	8.67338e-07	0.406171	0.848	0.8	0.0221943			CXCR6	8.35542e-14	-0.458221	0.143	0.322	2.13807e-09			CD52	1.18569e-08	0.315548	0.962	0.894	0.000303406			HLA-DPB1	8.28155e-60	0.427916	0.997	0.992	2.11917e-55			MED13L	8.89765e-09	-0.281794	0.33	0.441	0.000227682			LINC02384	2.48584e-68	-0.363896	0.156	0.274	6.36101e-64			EEF2	2.32945e-158	-0.381036	0.932	0.971	5.96084e-154			RARA	4.77752e-08	-0.400806	0.462	0.663	0.00122252			STK17B	3.55674e-13	-0.345786	0.823	0.894	9.10134e-09			EIF3L	4.77965e-07	-0.278474	0.97	0.993	0.0122306																											TNRC6C	1.52465e-06	0.591096	0.455	0.153	0.0390142
HLA-C	1.18151e-227	0.614681	0.999	0.989	3.02336e-223			IFITM1	1.33073e-43	0.376739	0.989	0.979	3.40521e-39											EPSTI1	3.23101e-16	0.832027	0.416	0.199	8.26782e-12			BST2	8.2415e-07	0.394494	0.415	0.322	0.0210892																			CANX	7.67106e-08	-0.250549	0.453	0.558	0.00196295			MT-CO3	7.79827e-38	-0.346727	0.954	0.978	1.9955e-33			EIF2S3	7.29736e-08	0.420963	0.633	0.474	0.00186732			TCF7	9.4533e-16	-0.457438	0.239	0.457	2.41901e-11			PSMB8	2.94328e-07	0.340555	0.806	0.71	0.00753155			HLA-C	5.36078e-106	0.710779	0.995	0.96	1.37177e-101			SESTD1	1.34353e-10	-0.281105	0.163	0.278	3.43795e-06			MT-CO2	1.8195e-205	-0.363173	0.984	0.995	4.65592e-201			NRGN	1.69408e-30	-0.371488	0.602	0.718	4.33499e-26			AC022217.3	5.93803e-11	-0.400434	0.142	0.375	1.51948e-06			MYADM	3.52704e-09	-0.342613	0.413	0.591	9.02536e-05			RPL37A	1.45535e-07	-0.264857	1	0.998	0.00372409																											PCM1	1.81287e-06	0.594386	0.659	0.284	0.0463894
								GBP1	1.67308e-17	0.378145	0.337	0.257	4.28124e-13											MYOM2	4.64372e-32	1.35413	0.479	0.151	1.18828e-27			FCRL3	2.25549e-08	0.420305	0.354	0.221	0.000577157																			MYL12A	2.21525e-17	0.260061	0.985	0.961	5.6686e-13			OPTN	1.45012e-18	-0.344183	0.409	0.557	3.71072e-14			RPS4X	1.2526e-34	0.424505	1	1	3.20528e-30			ZFP36L2	3.74541e-21	-0.448531	0.928	0.966	9.58413e-17			HLA-DPA1	3.61895e-07	0.343433	0.801	0.733	0.00926053											ZDHHC14	7.24887e-09	-0.279514	0.149	0.25	0.000185491			HIST1H1E	2.21601e-46	-0.356036	0.528	0.643	5.67054e-42			LGALS1	4.78842e-132	-0.369558	0.914	0.971	1.22531e-127			CLEC10A	8.81009e-07	-0.399185	0.288	0.477	0.0225441			GLUL	2.63197e-08	-0.341785	0.551	0.695	0.000673495			TMSB10	1.57187e-12	0.256753	1	1	4.02226e-08																											CDK11A	1.69179e-10	0.600724	0.477	0.108	4.32912e-06
								HLA-A	5.5775e-175	0.414997	1	0.997	1.42723e-170											TRBV11-2	2.85293e-52	3.64872	0.277	0.001	7.30037e-48			FAM118A	2.73889e-12	0.458582	0.32	0.166	7.00855e-08																			GZMA	1.68442e-12	0.270067	0.926	0.881	4.31025e-08			MIR4435-2HG	2.2803e-15	-0.343204	0.317	0.44	5.83505e-11			AQP3	2.48144e-07	0.435022	0.705	0.572	0.00634975			PGGHG	6.01244e-14	-0.448315	0.119	0.282	1.53852e-09			CD74	6.32033e-09	0.345371	0.933	0.908	0.000161731											DDT	3.21539e-08	-0.266565	0.275	0.383	0.000822787			TECR	6.41328e-64	-0.354658	0.349	0.49	1.64109e-59			MCL1	2.96526e-78	-0.367124	0.734	0.849	7.5878e-74			KLF6	7.74412e-07	-0.387235	0.796	0.862	0.0198164			SNHG5	2.16356e-11	-0.341437	0.257	0.446	5.53633e-07			RPS19	2.93748e-13	0.283451	1	1	7.51672e-09																											HMOX2	5.57331e-07	0.601939	0.5	0.181	0.0142616
								MT2A	1.11839e-08	0.454311	0.316	0.268	0.000286185																			GIMAP4	4.6478e-10	0.460509	0.752	0.678	1.18932e-05																			RPS4X	9.78737e-39	0.273509	1	0.998	2.50449e-34			JUNB	1.32939e-14	-0.340729	0.413	0.528	3.40178e-10			TIMP1	1.82343e-06	0.449023	0.274	0.144	0.0466597			ERN1	5.48165e-13	-0.439755	0.363	0.568	1.4027e-08			CD48	7.10122e-08	0.3471	0.881	0.789	0.00181713											CXCR4	6.74201e-07	-0.265974	0.56	0.662	0.0172521			FP236383.3	7.49195e-47	-0.34536	0.996	0.998	1.91711e-42			SOD2	9.68373e-75	-0.361486	0.631	0.783	2.47797e-70			SIPA1L1	3.42414e-07	-0.384665	0.481	0.687	0.00876204			MT-CO2	4.42926e-22	-0.340053	0.997	1	1.1334e-17			CA2	1.19597e-06	0.286684	0.284	0.127	0.0306036																											PDCD7	8.57631e-07	0.622421	0.386	0.113	0.0219459
								XAF1	9.07476e-32	0.462518	0.308	0.199	2.32214e-27																			XAF1	9.87187e-07	0.46899	0.322	0.222	0.0252611																			PTGDR	1.55796e-09	0.304717	0.259	0.163	3.98666e-05			TAGLN2	7.7946e-19	-0.338234	0.779	0.861	1.99456e-14			S100A11	2.77796e-09	0.485143	0.831	0.758	7.10851e-05			ZBTB16	2.00086e-12	-0.433485	0.269	0.457	5.12001e-08			PSMB9	2.03391e-09	0.355921	0.911	0.883	5.20458e-05											DDX3Y	2.5309e-11	-0.258029	0.168	0.29	6.47632e-07			CD44	1.43588e-55	-0.344571	0.324	0.451	3.67427e-51			MT-ATP6	2.52103e-104	-0.358805	0.797	0.919	6.45106e-100			DDX3Y	1.20655e-12	-0.381044	0.088	0.325	3.08744e-08			ADAM10	1.36668e-10	-0.331616	0.699	0.848	3.4972e-06			HLA-DQA2	1.47207e-06	0.292739	0.597	0.403	0.0376689																											SMAD5	1.67187e-06	0.633068	0.25	0.054	0.0427814
								BST2	3.30495e-44	0.487464	0.472	0.338	8.45703e-40																			TAFA2	3.92674e-10	0.480191	0.307	0.171	1.00481e-05																			CD8A	1.04128e-14	0.305188	0.878	0.754	2.66454e-10			CALR	1.96469e-16	-0.33302	0.656	0.749	5.02745e-12			LGALS3	2.22762e-11	0.537143	0.333	0.144	5.70025e-07			GAS5	2.74774e-13	-0.427829	0.585	0.761	7.0312e-09			FYB1	4.31562e-10	0.367754	0.887	0.81	1.10432e-05											CHKB	2.23335e-08	-0.251108	0.294	0.41	0.000571493			B4GALT1	5.37391e-71	-0.342158	0.223	0.362	1.37513e-66			SLC2A3	2.76185e-68	-0.358633	0.209	0.367	7.0673e-64			ARHGAP26	9.91722e-09	-0.380958	0.658	0.836	0.000253772			CEBPD	1.05025e-07	-0.331602	0.696	0.814	0.00268748			PSMA7	1.06335e-06	0.296891	0.97	0.944	0.0272101																											AATF	2.14078e-09	0.634085	0.455	0.113	5.47804e-05
								EPSTI1	8.29841e-33	0.530731	0.324	0.212	2.12348e-28																			RPS4X	1.19862e-38	0.495391	1	0.997	3.06714e-34																			CYTOR	3.41537e-07	0.30834	0.503	0.433	0.00873958			GZMB	2.26807e-25	-0.331742	0.796	0.917	5.80377e-21			LDHB	9.74891e-15	0.604551	0.835	0.718	2.49465e-10			CD27	1.0244e-13	-0.42782	0.232	0.426	2.62134e-09			NOP53	2.04181e-09	0.381667	0.836	0.745	5.2248e-05											B2M	4.96594e-45	0.250217	1	1	1.27073e-40			P2RY8	1.78918e-70	-0.335116	0.322	0.477	4.57834e-66			MT-ND2	1.50705e-117	-0.358271	0.896	0.963	3.85639e-113			CALR	2.27217e-07	-0.380835	0.727	0.852	0.00581426			CYTIP	1.94853e-11	-0.330522	0.878	0.952	4.98609e-07			NOTCH2NLB	2.65953e-15	0.30273	0.269	0.052	6.80546e-11																											PTPN2	4.72777e-07	0.637178	0.455	0.148	0.0120979
								HLA-C	1.02427e-270	0.579598	1	0.995	2.62099e-266																			GIMAP7	8.53548e-19	0.528609	0.911	0.806	2.18414e-14																			BST2	4.70951e-08	0.314331	0.476	0.401	0.00120512			PRF1	4.45502e-35	-0.331373	0.952	0.969	1.14e-30			GPR183	7.25982e-12	0.637047	0.447	0.232	1.85771e-07			TENT5C	1.16811e-11	-0.426966	0.109	0.252	2.98909e-07			IRF9	1.92718e-06	0.393732	0.523	0.401	0.0493145											ARL14EP	1.76035e-07	0.252463	0.356	0.267	0.00450456			BIN1	7.25305e-70	-0.331651	0.273	0.42	1.85598e-65			RPL37A	3.19561e-141	-0.358101	0.943	0.978	8.17723e-137			MAN2B1	9.27493e-09	-0.368812	0.681	0.842	0.000237336			MT-ATP8	9.72846e-15	-0.322875	0.982	0.996	2.48942e-10			RNASEK	5.27405e-10	0.304906	0.993	0.996	1.34958e-05																											EIF4A2	8.04801e-07	0.661241	0.682	0.296	0.0205941
								MX1	1.38603e-17	0.706814	0.283	0.215	3.54672e-13																			HLA-C	9.87985e-45	0.566383	1	0.987	2.52815e-40																			HLA-A	6.5911e-58	0.333927	1	0.999	1.6866e-53			PDE3B	1.21875e-15	-0.329949	0.317	0.449	3.11866e-11			KDSR	2.9962e-15	0.64414	0.456	0.211	7.66698e-11			AOAH	5.83057e-07	-0.421704	0.622	0.686	0.0149198			CD8A	3.13536e-08	0.408429	0.693	0.488	0.000802308											ISCU	2.13467e-07	0.255882	0.739	0.671	0.0054624			TRBC2	5.75022e-68	-0.331089	0.508	0.658	1.47142e-63			CD44	2.67975e-100	-0.349367	0.805	0.906	6.85722e-96			ERAP2	1.10019e-09	-0.365697	0.127	0.331	2.81527e-05			LGALS1	1.83447e-15	-0.322373	0.995	0.992	4.69422e-11			TENM4	1.28518e-08	0.311812	0.299	0.112	0.000328866																											PTGDR	1.15708e-07	0.669794	0.568	0.192	0.00296086
								ISG15	2.26555e-28	0.737566	0.316	0.218	5.79732e-24																			ISG15	3.63882e-07	0.63044	0.346	0.247	0.00931136																			EFHD2	3.39795e-10	0.338179	0.585	0.506	8.69502e-06			MT-ATP6	2.95448e-17	-0.327444	0.679	0.77	7.56022e-13			HOPX	1.90434e-18	0.841598	0.624	0.349	4.87303e-14			CBLB	6.38288e-13	-0.417148	0.568	0.724	1.63331e-08			HLA-A	8.04551e-46	0.414937	1	1	2.05876e-41											UBE2J1	3.77137e-08	0.256389	0.615	0.515	0.000965056			MBP	6.71999e-84	-0.331039	0.734	0.843	1.71958e-79			TPT1	1.52669e-245	-0.345432	0.995	0.998	3.90665e-241			KLF10	2.03015e-07	-0.361397	0.323	0.533	0.00519496			TMEM176A	3.18887e-08	-0.320557	0.197	0.346	0.000816			CLECL1	1.51914e-07	0.31794	0.403	0.21	0.00388733																											RPS19	7.50089e-07	0.671141	1	0.765	0.019194
								IFI6	6.34044e-30	0.797858	0.315	0.214	1.62246e-25																			MX1	4.26554e-08	0.641233	0.324	0.217	0.00109151																			FAM118A	3.85333e-13	0.341156	0.267	0.154	9.86028e-09			MXRA7	9.56102e-13	-0.327244	0.198	0.297	2.44657e-08			NOSIP	1.82999e-19	0.876565	0.667	0.401	4.68277e-15			MAPKAPK2	3.37111e-13	-0.416509	0.116	0.274	8.62634e-09			RPS4X	1.32067e-35	0.496207	1	0.998	3.37945e-31											RPS4X	4.4397e-26	0.259902	1	0.997	1.13608e-21			BTG1	3.08494e-111	-0.327757	0.896	0.95	7.89405e-107			AC020916.1	2.8472e-82	-0.338231	0.105	0.257	7.28569e-78			GAS7	2.70441e-07	-0.355185	0.527	0.723	0.00692031			LINC00278	1.47389e-14	-0.319801	0.332	0.622	3.77154e-10			C9orf16	1.91934e-06	0.334758	0.851	0.759	0.049114																											HMGB1	1.21527e-06	0.681745	0.886	0.505	0.0310975
																																IFI6	1.8315e-07	0.653735	0.322	0.22	0.00468662																			CTSW	2.04898e-20	0.365317	0.848	0.677	5.24313e-16			ASCL2	1.2464e-13	-0.32708	0.165	0.265	3.18942e-09											RPL38	3.10133e-21	-0.410444	0.953	0.968	7.936e-17			AC006369.1	2.64316e-10	0.511848	0.402	0.228	6.76359e-06											TSPAN3	1.08097e-07	0.266121	0.589	0.496	0.0027661			RNF19A	5.87709e-58	-0.325805	0.351	0.486	1.50389e-53			SIPA1L1	2.00028e-60	-0.330856	0.523	0.678	5.11851e-56			EIF3L	2.2288e-08	-0.351136	0.777	0.91	0.000570327			PDE3B	1.57417e-08	-0.317131	0.252	0.408	0.000402816			CASP1	7.31941e-07	0.342805	0.963	0.886	0.0187296																											IRF9	1.71493e-08	0.717796	0.614	0.214	0.000438834
																																IFITM1	1.76103e-28	0.667034	0.948	0.856	4.5063e-24																			IFITM1	2.23568e-29	0.485125	0.988	0.958	5.72088e-25			PTPRJ	3.63228e-15	-0.323745	0.298	0.421	9.29464e-11											TAGLN2	5.88539e-10	-0.408308	0.792	0.878	1.50601e-05			EPSTI1	2.80718e-07	0.529448	0.305	0.183	0.00718329											BST2	1.15472e-06	0.269019	0.433	0.353	0.0295481			RBM3	1.0445e-61	-0.32501	0.484	0.619	2.67277e-57			TKT	8.06382e-143	-0.330181	0.955	0.98	2.06345e-138			MYADM	5.19525e-07	-0.341612	0.35	0.551	0.0132941			ELF2	8.81691e-10	-0.316121	0.558	0.721	2.25616e-05			LGALS3BP	2.90373e-09	0.349614	0.254	0.08	7.43035e-05																											DPP9	3.22895e-07	0.719548	0.318	0.077	0.00826256
																																																								HLA-C	4.70426e-103	0.493238	1	0.996	1.20377e-98			MT-ND4L	6.91048e-27	-0.322483	0.897	0.938	1.76832e-22											AKNA	3.64658e-11	-0.407526	0.551	0.701	9.33124e-07			OASL	2.76434e-10	0.582067	0.318	0.163	7.07368e-06											TMEM154	1.47007e-10	0.273205	0.664	0.575	3.76175e-06			LIME1	2.4292e-54	-0.324034	0.34	0.47	6.21608e-50			HIF1A	4.11608e-71	-0.329054	0.459	0.636	1.05326e-66			IL10RA	1.83928e-07	-0.338487	0.781	0.884	0.00470652			ERAP2	1.72695e-11	-0.313889	0.195	0.387	4.41909e-07			GADD45B	1.53393e-06	0.358085	0.56	0.392	0.0392517																											EPSTI1	3.70207e-10	0.724989	0.545	0.15	9.47323e-06
																																																								IFI6	4.92781e-08	0.573751	0.307	0.238	0.00126098			CDK2AP2	5.64852e-15	-0.30986	0.474	0.595	1.4454e-10											MCUB	1.83496e-12	-0.406996	0.242	0.427	4.69548e-08			ISG15	2.5116e-11	0.632138	0.445	0.26	6.42694e-07											FCGR2B	2.03542e-08	0.279228	0.599	0.506	0.000520844			CRIP1	2.98005e-48	-0.321928	0.808	0.864	7.62566e-44			FP671120.4	6.042e-19	-0.328119	0.871	0.892	1.54609e-14			RBFOX2	1.54629e-07	-0.334735	0.608	0.758	0.0039568			XYLT1	1.80313e-07	-0.313685	0.429	0.574	0.00461404			ATP1B1	7.83294e-07	0.382866	0.425	0.244	0.0200437																											TMC6	1.0311e-06	0.752421	0.545	0.207	0.0263848
																																																								SELL	9.52851e-22	0.663065	0.427	0.255	2.43825e-17			MT-CO2	5.84094e-40	-0.306509	0.994	0.994	1.49464e-35											SLA2	3.09003e-10	-0.406527	0.129	0.265	7.90707e-06			HLA-C	3.57384e-76	0.641	1	1	9.14511e-72											KDM4B	7.27774e-08	0.282056	0.367	0.267	0.0018623			KLF3	2.54831e-56	-0.320484	0.322	0.455	6.52088e-52			EIF3L	4.29953e-78	-0.324528	0.656	0.786	1.10021e-73			TKT	1.71329e-08	-0.333523	0.927	0.982	0.000438413			DDX3Y	3.02486e-14	-0.307091	0.096	0.295	7.74032e-10			FAM118A	1.1254e-08	0.38984	0.604	0.374	0.000287979																											NUCB2	3.92538e-07	0.758	0.455	0.146	0.0100447
																																																								IGLV2-14	4.38624e-42	0.680124	0.348	0.119	1.1224e-37			MT-ND4	2.55992e-21	-0.304944	0.799	0.881	6.55059e-17											JUNB	3.60854e-11	-0.401841	0.41	0.584	9.23389e-07			HLA-DPB1	2.07195e-26	0.651657	0.933	0.762	5.30192e-22											SMAGP	1.26141e-10	0.289327	0.25	0.146	3.22782e-06			S100A6	4.60374e-70	-0.320336	0.807	0.883	1.17805e-65			ATP2B1	6.18171e-63	-0.31819	0.464	0.629	1.58184e-58			VIM	1.24197e-08	-0.331484	0.996	0.996	0.000317808			FAM49A	3.40276e-09	-0.306429	0.842	0.916	8.70732e-05			CD48	4.73844e-09	0.389894	0.978	0.978	0.000121252																											HLA-A	3.20244e-08	0.763897	1	0.786	0.000819471
																																																																MT-ATP8	1.50745e-27	-0.302885	0.948	0.972	3.85741e-23											CD2	9.3792e-14	-0.400365	0.425	0.644	2.40004e-09			IFI6	8.25446e-08	0.676467	0.38	0.26	0.00211223											AIM2	3.60782e-11	0.292233	0.666	0.541	9.23205e-07			TRDC	5.86353e-54	-0.31908	0.339	0.47	1.50042e-49			EEF1A1	7.15896e-209	-0.312387	0.997	0.999	1.83191e-204			PNRC1	6.50761e-10	-0.327869	0.942	0.988	1.66523e-05			SIGLEC10	4.76333e-10	-0.305548	0.831	0.909	1.21889e-05			NAGK	1.31608e-06	0.390895	0.948	0.855	0.0336771																											NKG71	3.19575e-07	0.780677	0.955	0.768	0.00817761
																																																																CRIP1	1.29551e-12	-0.301954	0.884	0.912	3.31508e-08											SNHG5	2.66162e-09	-0.400288	0.188	0.328	6.81081e-05			MX1	2.43348e-11	0.718911	0.294	0.133	6.22703e-07											TFEC	1.35305e-08	0.292832	0.296	0.194	0.000346231			FOSL2	3.57782e-55	-0.311386	0.197	0.314	9.15529e-51			CD99	1.64492e-61	-0.311973	0.668	0.796	4.20919e-57			QKI	5.77346e-07	-0.326154	0.815	0.88	0.0147737			MCL1	7.87287e-09	-0.303236	0.808	0.872	0.000201459			C1orf162	8.94655e-07	0.393731	0.985	0.964	0.0228933																											HLA-C22	1.73317e-10	0.798329	0.977	0.866	4.435e-06
																																																																NR3C1	9.89686e-10	-0.296012	0.415	0.504	2.53251e-05											PDE4B	2.1704e-14	-0.398166	0.101	0.267	5.55383e-10			LINC02446	1.65688e-09	0.768026	0.442	0.272	4.23979e-05											PYHIN1	2.15952e-09	0.299757	0.3	0.194	5.526e-05			GTF3C1	2.24618e-52	-0.305063	0.312	0.44	5.74775e-48			RBFOX2	4.09373e-74	-0.310794	0.449	0.637	1.04755e-69			ZFAS1	5.95009e-07	-0.322405	0.754	0.882	0.0152257			EIF4B	3.8924e-11	-0.302276	0.826	0.907	9.96027e-07			IGSF6	3.09194e-08	0.397058	0.978	0.917	0.000791195																											GZMM	1.53622e-09	0.828206	0.773	0.3	3.93104e-05
																																																																P2RY8	1.09861e-13	-0.290577	0.466	0.573	2.81123e-09											CDV3	7.58505e-11	-0.39571	0.247	0.413	1.94094e-06			KIR2DL1	6.7648e-19	0.904359	0.332	0.111	1.73104e-14											IFI30	4.77339e-09	0.309619	0.79	0.723	0.000122146			TAGLN2	1.53438e-52	-0.302802	0.718	0.81	3.92632e-48			PLCB1	4.39822e-50	-0.310378	0.659	0.781	1.12546e-45			TNFAIP2	1.54302e-06	-0.320255	0.85	0.944	0.0394843			EEF2	2.12547e-17	-0.301903	0.992	0.998	5.43887e-13			CARD16	8.89632e-08	0.404356	0.978	0.915	0.00227648																											BTN3A21	4.71912e-09	0.91662	0.75	0.305	0.000120757
																																																																GRK2	5.68559e-11	-0.289796	0.353	0.454	1.45489e-06											FYN	6.86318e-12	-0.391626	0.782	0.887	1.75622e-07			TRGV2	1.16754e-10	0.98368	0.383	0.205	2.98762e-06											FXYD5	2.18234e-18	0.326499	0.945	0.896	5.58438e-14			SH2D2A	3.72375e-47	-0.300367	0.626	0.726	9.5287e-43			ANTXR2	1.538e-62	-0.299634	0.32	0.483	3.93559e-58			TPT1	9.78342e-18	-0.317806	1	1	2.50348e-13			AP000547.3	4.57104e-10	-0.300944	0.174	0.348	1.16968e-05			PRELID1	3.14521e-11	0.40908	1	0.987	8.04829e-07																											KLRB12	8.01102e-11	0.92406	0.682	0.202	2.04994e-06
																																																																PRSS23	9.31489e-09	-0.286651	0.473	0.561	0.000238359											CYB561	3.28276e-10	-0.387684	0.141	0.278	8.40025e-06			TRGV10	7.92929e-23	1.21088	0.345	0.104	2.02902e-18											EPSTI1	4.45505e-09	0.343541	0.357	0.255	0.000114			GRK2	2.70653e-51	-0.298689	0.361	0.494	6.92575e-47			LGALS2	4.13769e-32	-0.299457	0.612	0.69	1.05879e-27			PTAFR	7.27601e-07	-0.315876	0.212	0.399	0.0186186			NFKBIZ	1.38678e-06	-0.296022	0.805	0.88	0.0354863			HLA-B	1.84486e-21	0.448674	1	1	4.72082e-17																											CARD11	6.45805e-10	0.934071	0.659	0.225	1.65255e-05
																																																																TGFBR3	2.09893e-11	-0.285627	0.542	0.641	5.37095e-07											MYADM	2.70833e-07	-0.387315	0.254	0.374	0.00693036			TRGV8	4.77614e-23	1.28421	0.345	0.099	1.22217e-18											ANXA4	7.33232e-11	0.354923	0.433	0.312	1.87627e-06			CALR	6.31655e-50	-0.296356	0.672	0.764	1.61634e-45			SULT1A1	2.35611e-56	-0.298428	0.522	0.669	6.02906e-52			GNAS	3.51928e-08	-0.307836	0.9	0.96	0.000900549			CD151	1.11078e-09	-0.29586	0.301	0.477	2.84237e-05			FYB1	2.04399e-08	0.465754	0.94	0.884	0.000523037																											IFI614	3.11883e-13	1.06289	0.432	0.075	7.98078e-09
																																																																BTG1	1.87056e-20	-0.285358	0.871	0.929	4.78658e-16											S100A10	1.32148e-13	-0.38676	0.827	0.901	3.38154e-09			SELL	1.1085e-49	1.47455	0.509	0.096	2.83655e-45											MX1	1.46518e-06	0.388439	0.377	0.302	0.0374926			LPCAT1	8.76291e-52	-0.293392	0.437	0.574	2.24234e-47			ARHGAP26	6.68735e-64	-0.29742	0.798	0.889	1.71122e-59			ATP2B1-AS1	6.88517e-07	-0.306999	0.235	0.425	0.0176185			TAGAP	4.28197e-08	-0.295015	0.416	0.584	0.00109571			GBP1	7.57761e-08	0.467321	0.575	0.38	0.00193903																											MYOM27	4.92043e-14	2.12365	0.591	0.148	1.25909e-09
																																																																RABGAP1L	7.5364e-13	-0.283452	0.681	0.759	1.92849e-08											NOSIP	1.44188e-08	-0.38491	0.445	0.591	0.000368963			MYOM2	5.75286e-39	1.56279	0.38	0.052	1.4721e-34											CIB1	9.21271e-12	0.39339	0.693	0.596	2.35744e-07			RBM38	5.03198e-52	-0.289501	0.323	0.451	1.28763e-47			MPP7	9.26548e-60	-0.29109	0.382	0.544	2.37094e-55			HSP90B1	7.75155e-07	-0.30504	0.719	0.876	0.0198355			EPB41L3	2.84856e-08	-0.294338	0.626	0.768	0.000728917			HLA-DPB1	3.87548e-07	0.474534	1	1	0.00991695
																																																																RASA3	2.71721e-11	-0.282662	0.495	0.593	6.95306e-07											B4GALT1	1.22146e-08	-0.381295	0.264	0.407	0.000312561			TRBV15	2.12772e-43	1.73927	0.291	0.002	5.44461e-39											HLA-A	3.37806e-62	0.410471	1	0.993	8.64413e-58			NCAM1	5.18598e-46	-0.284982	0.336	0.459	1.32704e-41			EIF4B	5.89035e-67	-0.290097	0.644	0.787	1.50728e-62			CCDC88A	3.95234e-07	-0.30362	0.523	0.701	0.0101136			ARID5B	1.73012e-08	-0.292644	0.223	0.384	0.000442721			PARP14	6.73192e-07	0.478482	0.709	0.559	0.0172263
																																																																MT-CO1	9.84027e-46	-0.279596	0.999	0.999	2.51803e-41											LINC01871	6.77302e-08	-0.379145	0.375	0.512	0.00173315																			IGHA1	1.23347e-09	0.426509	0.461	0.35	3.15634e-05			MIF	3.61369e-61	-0.284481	0.67	0.78	9.24708e-57			RPL37	9.36454e-167	-0.289933	0.991	0.998	2.39629e-162			ARL4C	1.42056e-06	-0.277809	0.185	0.367	0.0363508			SLC43A2	6.51786e-08	-0.291465	0.501	0.655	0.00166786			IFIT2	7.22991e-12	0.485279	0.343	0.118	1.85006e-07
																																																																RBM3	7.86768e-11	-0.278124	0.514	0.603	2.01326e-06											LTB	6.58448e-13	-0.378752	0.316	0.531	1.6849e-08																			HLA-DPB1	3.53586e-63	0.481616	1	0.995	9.04791e-59			NEAT1	9.80829e-34	-0.283052	0.502	0.608	2.50984e-29			TREM1	8.69648e-71	-0.289188	0.25	0.425	2.22534e-66			CD151	1.80783e-06	-0.27757	0.285	0.467	0.0462606			DUSP5	1.21392e-07	-0.288893	0.53	0.696	0.00310629			RNF213	1.02928e-07	0.492335	0.896	0.788	0.00263383
																																																																TNFRSF1B	8.84802e-10	-0.275577	0.41	0.507	2.26412e-05											IER2	1.026e-07	-0.377993	0.59	0.694	0.00262543																			SOX5	5.88091e-10	0.481754	0.329	0.216	1.50487e-05			AKNA	1.96242e-46	-0.282949	0.586	0.697	5.02163e-42			ELF2	6.25095e-64	-0.288682	0.439	0.611	1.59956e-59			MICAL2	1.44684e-06	-0.269648	0.215	0.407	0.0370232			BTG1	7.29231e-11	-0.287939	0.93	0.964	1.86603e-06			PSMB8	6.37899e-13	0.493841	0.948	0.922	1.63232e-08
																																																																RPTOR	1.39052e-08	-0.27448	0.219	0.301	0.000355819											TTC39C	1.60832e-11	-0.376371	0.303	0.488	4.11553e-07																			HLA-C	6.12841e-104	0.592114	1	0.99	1.5682e-99			HLA-DRB5	1.31711e-34	-0.282394	0.257	0.349	3.37036e-30			CAMK1D	5.76232e-48	-0.288625	0.322	0.463	1.47452e-43			MALAT1	1.87197e-06	-0.268065	0.996	0.998	0.0479019			EIF3L	1.5872e-11	-0.287409	0.821	0.915	4.06149e-07			IFI44	8.00707e-11	0.505584	0.41	0.174	2.04893e-06
																																																																MT-ND2	4.16921e-13	-0.271085	0.721	0.802	1.06686e-08											RPL39	8.49479e-37	-0.376338	0.998	1	2.17373e-32																			COPDA1	3.37991e-17	0.615162	0.455	0.307	8.64885e-13			TCF25	3.15513e-23	-0.281572	0.581	0.658	8.07367e-19			SLC49A4	1.65459e-66	-0.28854	0.211	0.371	4.23393e-62			RPL23	1.94364e-08	-0.26599	0.985	0.99	0.000497359			SLC11A1	1.30307e-08	-0.285324	0.8	0.883	0.000333443			B2M	9.00151e-26	0.517169	1	1	2.3034e-21
																																																																ITGA4	1.57012e-10	-0.26696	0.799	0.834	4.01777e-06											PPP1R16B	5.65397e-11	-0.375696	0.155	0.306	1.44679e-06																											ZFP36L2	3.1911e-66	-0.276829	0.832	0.898	8.16571e-62			MT-ND1	1.0384e-90	-0.281498	0.915	0.975	2.65715e-86			RPL37A	2.23764e-07	-0.251079	0.988	0.998	0.00572591			MBNL2	7.13063e-09	-0.282577	0.234	0.402	0.000182466			XAF1	1.83744e-09	0.558279	0.701	0.497	4.70184e-05
																																																																TSPO	1.1962e-11	-0.261582	0.382	0.499	3.06095e-07											MT-CO3	7.87467e-20	-0.375009	0.97	0.994	2.01505e-15																											TNFRSF1B	1.32511e-39	-0.27276	0.451	0.563	3.39082e-35			TOM1	1.81085e-66	-0.279065	0.397	0.58	4.63379e-62			RPL8	3.24933e-14	0.255221	1	1	8.31471e-10			NOTCH2NLA	3.11464e-08	-0.280153	0.413	0.579	0.000797004			HDAC9	2.57872e-07	0.565733	0.806	0.745	0.00659869
																																																																GAPDH	1.73569e-22	-0.260284	0.968	0.973	4.44146e-18											RPS29	2.95764e-23	-0.364621	0.985	0.99	7.56831e-19																											FLNA	1.35583e-58	-0.272512	0.791	0.866	3.46943e-54			AGTPBP1	1.02701e-63	-0.278602	0.585	0.746	2.62801e-59			RPL28	5.66276e-19	0.261853	1	1	1.44904e-14			NEAT1	3.09039e-10	-0.278671	0.977	0.997	7.90801e-06			LAP3	1.79281e-08	0.567481	0.791	0.725	0.000458763
																																																																HIST1H4C	1.8944e-10	-0.260047	0.502	0.606	4.84758e-06											PDE4D	1.66543e-07	-0.363549	0.232	0.36	0.00426167																											ARL4C	4.27381e-89	-0.267548	0.893	0.943	1.09362e-84			RPL23	1.22816e-86	-0.277155	0.9	0.952	3.14275e-82			LST1	4.54375e-07	0.266784	1	0.998	0.011627			EMILIN2	5.39664e-07	-0.277466	0.603	0.718	0.0138095			OAS2	2.82646e-08	0.57122	0.552	0.363	0.000723263
																																																																PTPN18	2.91323e-09	-0.259822	0.278	0.371	7.45466e-05											LEPROTL1	2.11136e-10	-0.362026	0.397	0.575	5.40276e-06																											ATP8A1	1.21852e-36	-0.265306	0.334	0.44	3.11807e-32			ZFP36	5.43833e-47	-0.276225	0.73	0.831	1.39161e-42			SERPINA1	1.00147e-09	0.26976	0.992	0.996	2.56265e-05			CDKN1B	4.15261e-09	-0.27614	0.449	0.625	0.000106261			BST2	9.42163e-12	0.582383	0.925	0.837	2.4109e-07
																																																																B4GALT1	7.85406e-13	-0.258544	0.212	0.322	2.00977e-08											RPL37	6.65245e-38	-0.360149	1	0.999	1.7023e-33																											ETS1	3.56234e-53	-0.261873	0.703	0.806	9.11568e-49			IRAK3	5.23254e-56	-0.274254	0.662	0.792	1.33896e-51			BLOC1S1	1.82413e-06	0.278914	0.923	0.868	0.0466776			LINC01578	2.20774e-08	-0.274241	0.603	0.76	0.00056494			NCF1	3.56422e-08	0.58314	0.754	0.579	0.00091205
																																																																RNF19A	5.45124e-09	-0.258197	0.368	0.46	0.000139492											R3HDM4	7.29171e-10	-0.359799	0.2	0.342	1.86588e-05																											KIR3DL1	2.61418e-37	-0.259671	0.165	0.253	6.68943e-33			RELL1	3.8335e-65	-0.270359	0.262	0.431	9.80954e-61			TMSB10	3.13642e-18	0.280628	1	1	8.02579e-14			SH3BP1	6.48782e-08	-0.273493	0.678	0.806	0.00166017			UBE2L6	3.48373e-13	0.583465	0.873	0.696	8.91452e-09
																																																																H1FX	4.40198e-08	-0.257003	0.42	0.511	0.00112642											RPS21	4.12298e-35	-0.358968	0.997	1	1.05503e-30																											ANXA6	3.95855e-51	-0.25901	0.684	0.786	1.01295e-46			NFKBIZ	2.8653e-54	-0.268876	0.239	0.387	7.33203e-50			PYCARD	9.37714e-08	0.284102	0.988	0.976	0.00239952			MAP2K3	1.2147e-08	-0.273491	0.584	0.729	0.00031083			SP110	7.72891e-10	0.584334	0.791	0.675	1.97775e-05
																																																																NLRP1	4.74761e-10	-0.255955	0.278	0.374	1.21487e-05											RBM38	6.26836e-10	-0.358627	0.272	0.437	1.60401e-05																											S100A10	2.2973e-43	-0.258037	0.665	0.773	5.87856e-39			PELI1	2.48042e-45	-0.267332	0.413	0.556	6.34715e-41			HLA-B	3.22754e-14	0.286403	1	1	8.25895e-10			ATP2B1	4.06509e-07	-0.27006	0.818	0.87	0.0104022			STAT1	3.04613e-07	0.586443	0.761	0.593	0.00779473
																																																																KLF13	2.77222e-10	-0.254708	0.495	0.588	7.09385e-06											RPS4Y1	3.06137e-14	-0.349521	0.768	0.935	7.83374e-10																											RPL41	1.9217e-79	-0.257921	0.94	0.962	4.91744e-75			IGF2R	2.2633e-52	-0.265563	0.532	0.687	5.79156e-48			HMGN2	4.52747e-08	0.315571	0.965	0.926	0.00115853			ANKUB1	1.29303e-07	-0.26712	0.265	0.415	0.00330873			IFIT3	9.43505e-16	0.597307	0.343	0.089	2.41434e-11
																																																																SLC2A4RG	2.85699e-09	-0.254474	0.245	0.334	7.31076e-05											CASK	6.25903e-09	-0.348874	0.182	0.319	0.000160162																											HIST1H4C	9.30686e-34	-0.253489	0.514	0.622	2.38153e-29			S100A10	5.10362e-56	-0.264014	0.937	0.968	1.30597e-51			HSBP1	1.17138e-07	0.319214	0.912	0.84	0.00299746			HIF1A	1.14587e-07	-0.264999	0.423	0.585	0.00293217			MARCKS	1.03247e-08	0.627572	0.664	0.47	0.000264199
																																																																C17orf49	3.64964e-08	-0.253249	0.237	0.315	0.000933905											AUTS2	3.89592e-08	-0.348019	0.22	0.354	0.000996928																											AHNAK	7.65039e-41	-0.251926	0.805	0.867	1.95766e-36			STXBP2	7.72192e-46	-0.263784	0.826	0.895	1.97596e-41			LILRB1	1.18968e-06	0.321076	0.831	0.739	0.0304426			INSIG1	5.30212e-07	-0.260449	0.691	0.815	0.0135676			SAMD9L	3.3325e-13	0.634205	0.619	0.338	8.52753e-09
																																																																GBP1	1.01805e-09	0.251077	0.295	0.216	2.60508e-05											MT-ATP6	1.59317e-09	-0.347321	0.721	0.824	4.07676e-05																											VIM	1.73708e-27	-0.250211	0.684	0.755	4.44501e-23			RPL4	4.293e-68	-0.262119	0.893	0.947	1.09854e-63			NOP10	2.932e-07	0.327042	0.885	0.842	0.00750269			RBFOX2	1.20674e-08	-0.259035	0.634	0.789	0.000308793			IRF7	2.66742e-15	0.640744	0.701	0.425	6.82567e-11
																																																																CASP1	5.62421e-09	0.251388	0.429	0.36	0.000143918											TRBC2	6.26914e-09	-0.344037	0.576	0.708	0.000160421																											PRKCB	1.96093e-39	-0.250091	0.485	0.601	5.01783e-35			CLMN	7.53373e-60	-0.259666	0.253	0.412	1.9278e-55			ABRACL	8.08603e-07	0.33174	0.827	0.788	0.0206913			PIK3R5	7.04631e-08	-0.256174	0.564	0.701	0.00180308			IFITM2	8.25968e-12	0.67687	0.978	0.973	2.11357e-07
																																																																SP100	7.22399e-11	0.254236	0.675	0.61	1.84855e-06											MT-ND6	7.85132e-08	-0.342328	0.684	0.799	0.00200907																											SHISA5	1.13953e-33	0.250696	0.588	0.55	2.91593e-29			MEGF9	4.39949e-55	-0.259349	0.753	0.864	1.12579e-50			B2M	2.04222e-15	0.334798	1	1	5.22584e-11			SMAP2	9.88088e-09	-0.25428	0.945	0.978	0.000252842			PSMB9	8.94731e-17	0.687557	0.97	0.879	2.28953e-12
																																																																CISH	4.36719e-07	0.254862	0.26	0.196	0.0111752											FOSL2	5.11739e-08	-0.33905	0.146	0.264	0.00130949																											FASLG	4.32786e-29	0.255961	0.393	0.338	1.10746e-24			SSH2	5.30094e-56	-0.258308	0.733	0.857	1.35646e-51			CARD16	1.74235e-12	0.350277	0.981	0.956	4.4585e-08			KDM5D	2.78282e-11	-0.252936	0.088	0.25	7.12095e-07			XIST	2.73171e-53	0.709916	0.396	0	6.99018e-49
																																																																LINC00861	6.92756e-14	0.256035	0.831	0.771	1.77269e-09											AGPAT4	1.43535e-08	-0.33807	0.136	0.259	0.000367292																											ALOX5AP	4.58899e-33	0.256281	0.7	0.657	1.17428e-28			MARCH2	1.14928e-58	-0.258248	0.24	0.394	2.9409e-54			RBX1	8.22047e-08	0.352778	0.862	0.804	0.00210354			SSH2	1.10232e-08	-0.252381	0.909	0.958	0.000282074			OAS1	1.83236e-15	0.716377	0.739	0.483	4.68884e-11
																																																																OFD1	1.29847e-09	0.257242	0.32	0.243	3.32266e-05											RPLP1	1.4793e-31	-0.337534	1	1	3.78537e-27																											CD48	1.77484e-53	0.258035	0.766	0.727	4.54163e-49			MT-ATP8	3.0017e-50	-0.256763	0.85	0.91	7.68105e-46			BLVRA	2.74367e-07	0.357273	0.8	0.754	0.00702078			GPR137B	2.09391e-08	-0.251662	0.4	0.581	0.000535812			PSME2	2.65587e-20	0.752632	0.985	0.946	6.79611e-16
																																																																FLOT1	4.23955e-10	0.259476	0.333	0.255	1.08486e-05											DTHD1	1.12663e-07	-0.337075	0.252	0.391	0.00288294																											FCER1G	2.43324e-16	0.258208	0.605	0.593	6.22641e-12			MT-CO2	2.24477e-104	-0.255924	0.988	0.998	5.74415e-100			SAMD4A	1.54501e-06	0.357326	0.381	0.228	0.0395353			ZNRD1	1.52626e-06	0.255186	0.488	0.386	0.0390555			CALHM6	3.22803e-15	0.761938	0.828	0.597	8.26021e-11
																																																																PDCD4	1.33567e-10	0.265383	0.591	0.516	3.41785e-06											RPS27	4.38113e-38	-0.335131	1	1	1.12109e-33																											HOXB2	2.06008e-31	0.259533	0.26	0.195	5.27154e-27			TCP11L2	2.76447e-60	-0.252313	0.141	0.278	7.074e-56			ATF5	3.08466e-07	0.364491	0.527	0.377	0.00789333			RPL28	1.40253e-27	0.255275	1	1	3.58894e-23			OAS3	1.69935e-14	0.775812	0.485	0.203	4.34848e-10
																																																																MT2A	4.15514e-08	0.265758	0.43	0.356	0.00106326											SYTL3	7.8674e-07	-0.334079	0.486	0.607	0.0201319																											OAZ1	2.22003e-80	0.26393	0.928	0.9	5.68084e-76			RPS3A	1.92828e-128	-0.251799	0.993	0.997	4.93427e-124			MRPS18C	7.99485e-07	0.366713	0.565	0.445	0.020458			TAP1	1.30281e-06	0.257771	0.579	0.486	0.0333376			HLA-A	8.95655e-31	0.806274	1	0.998	2.29189e-26
																																																																HLA-A	3.59232e-67	0.267425	1	0.999	9.19238e-63											MT-ND5	1.16008e-14	-0.332171	0.901	0.967	2.96854e-10																											LY9	1.21299e-37	0.269901	0.252	0.179	3.10392e-33			FYB1	3.55177e-48	0.250938	0.917	0.921	9.08864e-44			RNASET2	2.77463e-11	0.370204	0.969	0.964	7.10001e-07			ATP6V0E1	1.03962e-08	0.258023	0.922	0.898	0.000266028			EPSTI1	6.4298e-19	0.884761	0.746	0.467	1.64532e-14
																																																																SELENOH	8.44603e-13	0.271979	0.475	0.382	2.16125e-08											RPS5	3.83584e-22	-0.331136	0.99	1	9.81552e-18																											ISG20	5.7893e-20	0.27103	0.558	0.542	1.48142e-15			ATP6V0E1	4.47666e-37	0.251244	0.813	0.818	1.14553e-32			PLAAT4	4.84638e-07	0.375106	0.704	0.607	0.0124014			SMCO4	4.30544e-07	0.258432	0.774	0.714	0.0110172			HLA-C	6.58909e-46	0.944702	1	1	1.68608e-41
																																																																ICAM2	2.00339e-11	0.277191	0.36	0.269	5.12647e-07											ABLIM1	3.9328e-09	-0.329571	0.188	0.33	0.000100636																											GNLY	1.18133e-97	0.273285	0.991	0.933	3.02291e-93			HLA-DRB1	6.94325e-41	0.251332	0.957	0.953	1.77671e-36			LGALS3BP	1.49459e-10	0.376328	0.285	0.11	3.82451e-06			HLA-B	1.13808e-25	0.260188	1	1	2.91222e-21			MX1	7.60135e-15	1.10563	0.627	0.362	1.94511e-10
																																																																GZMA	4.98953e-25	0.285298	0.969	0.932	1.27677e-20											NIN	1.4206e-08	-0.324845	0.324	0.481	0.000363517																											SAMD9	1.83485e-30	0.274197	0.39	0.334	4.69521e-26			HSBP1	6.26046e-28	0.253897	0.677	0.661	1.60199e-23			RNF213	6.96238e-07	0.380741	0.942	0.926	0.017816			SP110	4.28701e-08	0.260575	0.862	0.845	0.001097			ISG15	3.46913e-18	1.15514	0.649	0.353	8.87715e-14
																																																																SPON2	1.20463e-08	0.285881	0.563	0.496	0.000308254											RBFOX2	6.378e-08	-0.323205	0.608	0.75	0.00163207																											SPON2	6.69883e-45	0.276169	0.888	0.859	1.71416e-40			DYNLT1	2.09207e-22	0.25421	0.713	0.711	5.3534e-18			UBE2L6	1.41716e-06	0.394185	0.846	0.78	0.0362636			NMI	1.1025e-06	0.26435	0.556	0.459	0.028212			LY6E	9.00584e-21	1.1851	0.888	0.778	2.3045e-16
																																																																CD7	2.09835e-16	0.290297	0.703	0.591	5.36946e-12											IFNGR1	7.92556e-07	-0.320664	0.297	0.416	0.0202807																											IL32	2.0504e-33	0.277241	0.646	0.574	5.24677e-29			MAFB	2.356e-11	0.255052	0.457	0.429	6.02876e-07			PSMB8	1.54511e-12	0.399077	0.923	0.898	3.95379e-08			DRAP1	2.0978e-11	0.265206	0.995	0.979	5.36806e-07			IFI44L	6.56745e-44	1.28257	0.537	0.067	1.68055e-39
																																																																LY9	3.60735e-13	0.290925	0.42	0.323	9.23085e-09											CD7	5.80002e-10	-0.320244	0.771	0.84	1.48417e-05																											UBE2L6	8.31046e-36	0.280221	0.492	0.442	2.12656e-31			HSPA6	1.454e-13	0.260558	0.28	0.237	3.72064e-09			SPATS2L	6.45697e-10	0.402751	0.369	0.184	1.65228e-05			CST3	1.33054e-17	0.26594	1	1	3.40471e-13			IFI6	3.39534e-31	1.61606	0.784	0.363	8.68834e-27
																																																																HSP90AA1	1.60153e-25	0.291896	0.922	0.858	4.09815e-21											MT-ND4L	1.46879e-14	-0.3197	0.941	0.978	3.75849e-10																											ACTG1	4.23102e-88	0.280274	0.978	0.962	1.08268e-83			GNG5	2.75621e-44	0.261545	0.877	0.875	7.05287e-40			PSME1	2.50729e-17	0.40639	0.985	0.974	6.4159e-13			PLAAT4	3.37211e-07	0.266344	0.725	0.63	0.00862889			IFITM3	9.80714e-27	1.94753	0.948	0.81	2.50955e-22
																																																																EIF2AK2	3.15347e-10	0.296065	0.263	0.187	8.06941e-06											PHACTR2	1.7598e-07	-0.314982	0.395	0.532	0.00450316																											DDIT4	3.8119e-51	0.289067	0.679	0.612	9.75427e-47			TMEM219	9.40881e-30	0.262169	0.739	0.725	2.40762e-25			PLSCR1	1.28522e-07	0.420381	0.796	0.701	0.00328876			DYNLT1	5.98389e-07	0.26936	0.808	0.746	0.0153122			IFITM1	8.71497e-35	2.10543	0.664	0.213	2.23007e-30
																																																																TRIM22	2.88741e-12	0.299852	0.549	0.47	7.38859e-08											TRAT1	2.06261e-07	-0.313814	0.242	0.369	0.00527801																											SP100	2.35072e-50	0.299649	0.677	0.635	6.01527e-46			TRAPPC5	6.55506e-44	0.263228	0.856	0.857	1.67737e-39			CMPK2	4.72195e-08	0.426034	0.358	0.196	0.0012083			PSME1	4.72734e-14	0.270394	0.979	0.977	1.20968e-09			IFI27	1.71063e-37	2.43202	0.299	0.004	4.37734e-33
																																																																GIMAP7	3.87667e-29	0.304751	0.951	0.913	9.92001e-25											SATB1	5.05095e-07	-0.309286	0.343	0.485	0.0129249																											PSMB9	2.01065e-86	0.300077	0.881	0.84	5.14505e-82			BLOC1S1	3.69558e-35	0.264025	0.797	0.783	9.45663e-31			GIMAP4	2.66234e-12	0.431872	0.942	0.916	6.81267e-08			IGSF6	4.08374e-09	0.27301	0.896	0.841	0.000104499
																																																																HLA-DPB1	2.80923e-24	0.310311	0.849	0.765	7.18855e-20											CXCR3	1.66478e-08	-0.30844	0.218	0.357	0.000425999																											KLRC3	6.9582e-42	0.301015	0.384	0.3	1.78053e-37			MYD88	9.46241e-25	0.265104	0.575	0.547	2.42134e-20			TRIM22	1.66423e-07	0.432576	0.769	0.691	0.00425861			ATP5F1D	4.19266e-09	0.275782	0.94	0.889	0.000107286
																																																																IFITM1	7.22995e-29	0.315864	0.993	0.981	1.85007e-24											RPS28	3.35918e-29	-0.306209	1	0.999	8.59581e-25																											OAS2	5.657e-31	0.305544	0.265	0.205	1.44757e-26			PARP12	9.45472e-21	0.266239	0.258	0.202	2.41937e-16			SIGLEC1	1.42332e-11	0.433815	0.258	0.086	3.64215e-07			C20orf27	2.76863e-08	0.278311	0.868	0.82	0.000708464
																																																																PLAC8	8.52327e-17	0.317954	0.475	0.352	2.18102e-12											SRSF7	1.11075e-07	-0.305342	0.676	0.771	0.0028423																											TRIM22	4.12831e-40	0.311937	0.584	0.533	1.05639e-35			IFIH1	2.88713e-18	0.268974	0.257	0.206	7.38788e-14			RPS19	2.91e-19	0.442559	1	1	7.4464e-15			C3AR1	9.85579e-08	0.290834	0.623	0.497	0.002522
																																																																CD48	1.17568e-25	0.332526	0.868	0.806	3.00845e-21											CRYBG1	1.95173e-07	-0.304801	0.245	0.381	0.00499429																											SAMD9L	1.50417e-41	0.313882	0.349	0.274	3.84902e-37			GABARAP	3.62047e-122	0.269161	0.994	0.991	9.26441e-118			OAS2	3.38388e-07	0.445411	0.627	0.511	0.00865901			RAB32	2.01708e-08	0.291973	0.727	0.626	0.00051615
																																																																BST2	2.21757e-16	0.360958	0.51	0.405	5.67455e-12											SARAF	3.85276e-12	-0.303877	0.84	0.931	9.85882e-08																											RPS4X	1.96219e-194	0.318877	0.998	0.993	5.02104e-190			LGALS9	1.39382e-23	0.26941	0.656	0.632	3.56664e-19			NOTCH2NLB	3.68422e-23	0.448398	0.323	0.056	9.42756e-19			DISC1	1.97243e-11	0.296419	0.468	0.294	5.04724e-07
																																																																FCRL3	1.76853e-21	0.367943	0.274	0.151	4.52548e-17											RPL36A	3.25415e-15	-0.301482	0.973	0.987	8.32705e-11																											STAT1	2.19365e-32	0.326897	0.393	0.335	5.61332e-28			LST1	5.08322e-73	0.270956	0.976	0.971	1.30074e-68			LAP3	2.81667e-10	0.450194	0.846	0.723	7.20757e-06			LIPA	4.61259e-09	0.300954	0.699	0.598	0.000118032
																																																																ARPC5L	1.45207e-24	0.391784	0.595	0.469	3.71571e-20											KMT2A	1.29389e-07	-0.300898	0.4	0.54	0.00331093																											PSMB8	1.1736e-89	0.327265	0.758	0.686	3.00312e-85			IGSF6	5.11849e-34	0.271404	0.789	0.778	1.30977e-29			SAMD9L	2.4498e-07	0.467956	0.55	0.391	0.00626879			IFI16	6.96039e-08	0.301337	0.686	0.593	0.00178109
																																																																RPS4X	2.92089e-98	0.41232	1	0.997	7.47426e-94											RPLP0	5.12288e-16	-0.299896	1	0.998	1.31089e-11																											PARP9	5.63898e-48	0.349319	0.26	0.181	1.44296e-43			PSMB10	4.99458e-38	0.274324	0.797	0.791	1.27806e-33			OASL	5.58768e-11	0.468207	0.346	0.152	1.42983e-06			BLVRA	5.34143e-08	0.301581	0.764	0.722	0.00136682
																																																																CMC1	5.56481e-16	0.430988	0.573	0.479	1.42398e-11											RPS3A	1.68951e-32	-0.298182	1	0.999	4.32329e-28																											IFITM1	4.49109e-168	0.364074	0.999	0.995	1.14922e-163			AIF1	5.23516e-87	0.274796	0.984	0.986	1.33962e-82			MARCKS	1.09494e-10	0.472713	0.915	0.852	2.80184e-06			VAMP5	5.18756e-07	0.303219	0.818	0.769	0.0132745
																																																																APBA2	1.09207e-36	0.482904	0.251	0.098	2.79451e-32											PARP8	1.74639e-08	-0.295943	0.726	0.811	0.000446883																											PLEKHF1	1.15556e-75	0.370038	0.57	0.482	2.95696e-71			SECTM1	1.66534e-27	0.275495	0.437	0.371	4.26145e-23			PSME2	1.25777e-16	0.478017	1	0.976	3.21851e-12			HES4	3.56326e-07	0.304722	0.735	0.635	0.00911803
																																																																EPSTI1	3.82581e-28	0.491246	0.252	0.12	9.78987e-24											FAM107B	6.93243e-08	-0.29567	0.491	0.651	0.00177394																											MT2A	5.42866e-43	0.380244	0.4	0.325	1.38914e-38			PYCARD	8.55455e-68	0.275817	0.936	0.924	2.18902e-63			XAF1	6.90436e-10	0.480031	0.708	0.559	1.76676e-05			PARP9	3.73973e-08	0.304764	0.561	0.442	0.00095696
																																																																KLRF1	1.34351e-34	0.497209	0.269	0.113	3.4379e-30											ALYREF	1.18224e-07	-0.291846	0.138	0.251	0.00302523																											PTGDR	9.75905e-81	0.387232	0.63	0.536	2.49724e-76			SERPINA1	5.91004e-67	0.279785	0.942	0.934	1.51232e-62			HES4	7.33773e-11	0.481115	0.35	0.152	1.87765e-06			PSMB8	6.34215e-13	0.309396	0.958	0.927	1.62289e-08
																																																																HLA-C	4.09673e-178	0.512762	1	0.997	1.04831e-173											RPL4	5.45816e-11	-0.290446	0.946	0.966	1.39669e-06																											HLA-A	0	0.390332	1	1	0			CD74	5.50572e-74	0.28131	0.995	0.992	1.40886e-69			RSAD2	4.18805e-14	0.49058	0.288	0.086	1.07168e-09			MNDA	2.63512e-12	0.311465	0.927	0.835	6.74302e-08
																																																																GZMK	6.59583e-19	0.513856	0.261	0.147	1.68781e-14											BTG1	1.74993e-11	-0.288419	0.897	0.967	4.47789e-07																											IFITM3	1.6025e-38	0.390755	0.544	0.493	4.10063e-34			TYMP	9.4398e-26	0.281598	0.879	0.908	2.41555e-21			BST2	2.57005e-13	0.501272	0.931	0.846	6.5765e-09			TMEM123	1.94647e-09	0.312293	0.727	0.651	4.98081e-05
																																																																IFI6	1.12325e-17	0.525037	0.368	0.261	2.87428e-13											TPT1	1.27712e-23	-0.285892	1	0.998	3.26801e-19																											EIF2AK2	1.00432e-59	0.405288	0.271	0.179	2.56995e-55			DTX3L	1.79147e-20	0.281724	0.325	0.269	4.5842e-16			GBP1	1.53701e-08	0.50278	0.669	0.517	0.000393305			VAMP8	3.8552e-12	0.318877	0.927	0.865	9.86506e-08
																																																																XCL2	9.18687e-35	0.534409	0.415	0.238	2.35083e-30											IL18R1	9.3235e-08	-0.285309	0.15	0.273	0.00238579																											IRF9	1.21448e-107	0.457875	0.529	0.404	3.10773e-103			CYBA	1.28195e-140	0.28179	0.993	0.995	3.28038e-136			SP110	3.65233e-11	0.50339	0.842	0.717	9.34594e-07			GPBAR1	7.01281e-08	0.319986	0.844	0.781	0.00179451
																																																																PTGDR	4.13509e-37	0.546379	0.42	0.234	1.05813e-32											PLCG1	1.04176e-06	-0.284175	0.244	0.373	0.0266575																											IRF7	1.4363e-80	0.464879	0.283	0.175	3.67535e-76			CST3	2.28834e-131	0.283242	0.988	0.988	5.85563e-127			DRAP1	1.83454e-17	0.505603	0.923	0.89	4.69442e-13			LSP1	5.50464e-13	0.321463	0.995	0.952	1.40858e-08
																																																																IL7R	2.06234e-19	0.607935	0.45	0.32	5.27732e-15											RPL34	1.0174e-25	-0.274121	0.998	0.999	2.60342e-21																											CD38	4.33366e-70	0.472548	0.458	0.356	1.10894e-65			DYNLL1	1.08599e-29	0.284135	0.732	0.723	2.77894e-25			PRELID1	2.82642e-22	0.508839	0.996	0.99	7.23252e-18			EIF2AK2	4.55164e-09	0.328107	0.449	0.307	0.000116472
																																																																ISG15	9.78865e-37	0.615399	0.38	0.203	2.50482e-32											EEF2	9.42889e-15	-0.273705	0.966	0.992	2.41276e-10																											SELL	1.65782e-83	0.520223	0.352	0.224	4.2422e-79			SMCO4	8.36751e-28	0.285366	0.549	0.501	2.14116e-23			PLAC8	1.03572e-12	0.536125	0.931	0.832	2.65031e-08			EMP3	6.24638e-14	0.328337	1	0.998	1.59839e-09
																																																																SGCD	5.00603e-57	0.78615	0.327	0.116	1.28099e-52											PABPC1	5.90032e-11	-0.2737	0.938	0.965	1.50983e-06																											HLA-DPB1	6.86744e-164	0.523379	0.711	0.561	1.75731e-159			SAMD9	1.19627e-23	0.285514	0.282	0.221	3.06113e-19			IFI44	2.13693e-14	0.544623	0.458	0.212	5.46819e-10			GIMAP4	1.6534e-10	0.333422	0.906	0.879	4.23088e-06
																																																																KLRB1	7.07463e-33	0.915138	0.363	0.209	1.81033e-28											MT-ND4	3.44621e-07	-0.273578	0.857	0.918	0.0088185																											KLRB1	2.1993e-156	0.537482	0.772	0.61	5.6278e-152			PDE4B	4.24463e-12	0.285537	0.257	0.217	1.08616e-07			PSMB9	3.51568e-21	0.572095	0.992	0.942	8.99627e-17			LILRA2	2.49594e-13	0.337874	0.847	0.704	6.38687e-09
																																																																MYOM2	2.43178e-97	1.33546	0.324	0.06	6.22269e-93											CHKB	5.64747e-07	-0.272834	0.262	0.395	0.0144513																											BST2	1.36858e-152	0.552565	0.641	0.514	3.50205e-148			LILRB1	3.46082e-27	0.285597	0.451	0.395	8.85588e-23			HERC5	1.47466e-10	0.578147	0.362	0.168	3.77352e-06			PARP14	1.17487e-06	0.337994	0.714	0.65	0.0300637
																																																																SELL	1.75808e-132	1.50428	0.422	0.087	4.49875e-128											GPR171	4.69937e-07	-0.267645	0.155	0.27	0.0120252																											HLA-C	0	0.571871	1	0.999	0			HLA-B	4.73555e-143	0.286046	0.998	0.997	1.21178e-138			ISG20	2.1771e-07	0.58195	0.45	0.303	0.00557098			HLA-DPB1	2.73608e-10	0.343721	0.979	0.955	7.00136e-06
																																																																TRAV13-1	1.53646e-124	1.80543	0.35	0.05	3.93164e-120											RPL36	4.50981e-17	-0.256269	0.998	0.994	1.15401e-12																											XAF1	6.37337e-109	0.585161	0.405	0.278	1.63088e-104			RAB24	5.8571e-30	0.287561	0.627	0.589	1.49877e-25			IFI35	4.81203e-12	0.589841	0.719	0.591	1.23135e-07			MARCKS	1.54275e-07	0.349502	0.81	0.757	0.00394774
																																																																TRBV5-6	4.64696e-124	1.80655	0.328	0.031	1.18911e-119											SUMO2	3.43465e-07	0.251885	0.788	0.751	0.00878893																											LY6E	1.40924e-202	0.663737	0.821	0.743	3.60609e-198			PLSCR1	2.6797e-15	0.289032	0.59	0.587	6.8571e-11			TNFSF10	1.56624e-09	0.592472	0.835	0.77	4.00786e-05			RNF213	7.8943e-13	0.350741	0.953	0.906	2.02007e-08
																																																																																OSTF1	9.22891e-07	0.259686	0.63	0.55	0.0236159																											LAIR2	2.10683e-139	0.67445	0.35	0.191	5.39116e-135			TMEM123	9.34126e-30	0.294951	0.615	0.584	2.39034e-25			IRF7	1.53747e-11	0.599929	0.685	0.531	3.93423e-07			HDAC9	2.4392e-08	0.351564	0.361	0.233	0.000624166
																																																																																ARPC3	6.13886e-08	0.261768	0.889	0.828	0.00157087																											ISG15	3.37468e-111	0.680035	0.389	0.261	8.63547e-107			LMO2	7.26307e-34	0.297775	0.624	0.586	1.85855e-29			HLA-A	2.21661e-32	0.605389	1	0.998	5.67208e-28			CEACAM3	7.87266e-16	0.352302	0.439	0.232	2.01453e-11
																																																																																BTN3A2	7.88197e-07	0.264722	0.679	0.601	0.0201692																											EPSTI1	5.5961e-181	0.690306	0.345	0.174	1.43199e-176			ADAR	2.95936e-25	0.299543	0.622	0.602	7.5727e-21			XIST	1.45401e-40	0.638973	0.319	0	3.72068e-36			TMSB10	3.91517e-39	0.367362	1	1	1.00185e-34
																																																																																CLIC1	2.15739e-10	0.268543	0.914	0.874	5.52053e-06																											MX1	1.56003e-190	0.830456	0.269	0.107	3.99195e-186			HLA-DRA	3.32534e-57	0.299549	0.958	0.948	8.5092e-53			OAS3	1.56361e-13	0.651696	0.565	0.337	4.00111e-09			LAP3	5.70307e-08	0.374419	0.579	0.487	0.00145936
																																																																																PSMA5	1.75417e-06	0.270033	0.539	0.443	0.0448875																											IFI6	1.52615e-199	0.832526	0.425	0.244	3.90525e-195			SELENOH	4.98739e-47	0.300504	0.75	0.734	1.27622e-42			OAS1	1.36801e-20	0.694714	0.835	0.681	3.50061e-16			OAS2	2.04936e-09	0.374638	0.616	0.507	5.24411e-05
																																																																																APBB1IP	5.40547e-07	0.270039	0.745	0.696	0.0138321																											MYOM2	0	2.2552	0.931	0.344	0			MYOF	6.81991e-48	0.301173	0.255	0.16	1.74515e-43			IFIT2	5.19831e-14	0.764156	0.615	0.393	1.3302e-09			SAMD9L	7.06848e-12	0.379321	0.597	0.443	1.80875e-07
																																																																																TBC1D10C	9.4205e-08	0.271121	0.691	0.616	0.00241061																																			TAP1	2.66699e-27	0.301355	0.418	0.357	6.82455e-23			CALHM6	1.35725e-27	0.785476	0.942	0.788	3.47306e-23			NOTCH2NLB	5.39027e-27	0.384323	0.33	0.096	1.37932e-22
																																																																																CYBA	1.72356e-11	0.272274	0.985	0.979	4.41043e-07																																			CCR2	3.062e-31	0.302099	0.436	0.369	7.83536e-27			HLA-C	1.00838e-62	0.820664	1	1	2.58035e-58			IFI35	9.24135e-15	0.384622	0.668	0.5	2.36477e-10
																																																																																GSTO1	3.06799e-07	0.272585	0.292	0.189	0.00785069																																			GLRX	2.17123e-40	0.303221	0.809	0.799	5.55596e-36			IFITM2	9.32803e-24	0.823194	0.992	0.976	2.38695e-19			CD63	6.24473e-08	0.387162	0.644	0.552	0.00159796
																																																																																PFN1	1.52583e-17	0.278497	0.997	0.997	3.90445e-13																																			NAGK	1.35819e-48	0.311299	0.743	0.718	3.47546e-44			EPSTI1	7.75598e-21	0.841588	0.765	0.561	1.98468e-16			CUX1	2.5687e-14	0.391187	0.951	0.899	6.57304e-10
																																																																																CD99	2.81417e-12	0.278667	0.936	0.916	7.20119e-08																																			CASP1	3.17084e-47	0.31397	0.771	0.756	8.11387e-43			IFIT3	1.52943e-18	0.857619	0.604	0.337	3.91365e-14			IRF7	3.91148e-08	0.393492	0.61	0.519	0.00100091
																																																																																PPP1R18	6.85538e-07	0.278991	0.632	0.561	0.0175422																																			DDX58	1.75462e-22	0.315781	0.266	0.206	4.48989e-18			MT2A	1.1615e-17	0.880454	0.896	0.731	2.97216e-13			MS4A4A	1.3678e-09	0.401224	0.636	0.517	3.50005e-05
																																																																																GNG5	1.09745e-06	0.281337	0.612	0.544	0.0280827																																			POMP	8.0615e-36	0.3162	0.593	0.548	2.06286e-31			APOBEC3A	1.57481e-14	0.905616	0.808	0.653	4.02978e-10			FAM118A	2.01556e-19	0.407168	0.46	0.24	5.15761e-15
																																																																																TAP1	3.58823e-07	0.281962	0.597	0.507	0.00918191																																			CBR1	8.74057e-37	0.316983	0.393	0.315	2.23662e-32			IFIT1	1.57771e-28	0.907647	0.477	0.126	4.0372e-24			CALHM6	1.07684e-19	0.411296	0.977	0.934	2.75552e-15
																																																																																GZMA	1.47232e-10	0.283345	0.948	0.918	3.76752e-06																																			CX3CR1	4.53068e-39	0.318869	0.358	0.269	1.15936e-34			MX1	1.24739e-13	0.91304	0.642	0.427	3.19194e-09			HERC5	2.78612e-12	0.414287	0.332	0.179	7.12941e-08
																																																																																ITGB2	1.05757e-10	0.284751	0.934	0.901	2.70622e-06																																			FCGR1A	1.17196e-30	0.321695	0.376	0.306	2.99894e-26			LY6E	1.91808e-41	1.10206	0.981	0.912	4.90817e-37			CMPK2	2.86102e-15	0.416233	0.361	0.181	7.32106e-11
																																																																																LAT	1.99559e-07	0.286467	0.666	0.577	0.00510651																																			STAT2	2.61315e-27	0.324278	0.539	0.497	6.6868e-23			IFI44L	2.72765e-32	1.10478	0.569	0.194	6.97979e-28			HCST	1.17626e-10	0.418673	0.829	0.737	3.00993e-06
																																																																																MYO1F	2.8375e-07	0.287175	0.716	0.672	0.00726089																																			LYSMD2	1.65642e-38	0.326771	0.415	0.332	4.23861e-34			IFI6	1.85891e-38	1.39405	0.869	0.575	4.75676e-34			NOP10	2.62427e-16	0.419577	0.875	0.792	6.71523e-12
																																																																																PLAC8	8.72226e-07	0.289306	0.534	0.437	0.0223194																																			CBWD5	1.08094e-50	0.32789	0.352	0.246	2.76603e-46			ISG15	4.76518e-30	1.48842	0.754	0.475	1.21936e-25			RPS19	2.45695e-52	0.431235	1	1	6.28708e-48
																																																																																SLC9A3R1	6.8673e-09	0.289409	0.82	0.793	0.000175727																																			IFI16	1.11482e-37	0.328762	0.622	0.585	2.85271e-33			IFITM3	1.87398e-48	1.49024	1	0.992	4.79532e-44			PSMB9	1.944e-25	0.436331	0.982	0.963	4.97451e-21
																																																																																HLA-C	1.54963e-32	0.29078	1	1	3.96535e-28																																			VAMP8	5.40818e-78	0.329171	0.879	0.86	1.3839e-73			IFITM1	3.80654e-49	2.22566	0.742	0.297	9.74056e-45			IFIT2	9.32962e-11	0.448274	0.662	0.519	2.38736e-06
																																																																																UBB	2.82197e-10	0.291195	0.916	0.884	7.22113e-06																																			PLEKHO1	2.84934e-48	0.334562	0.788	0.767	7.29118e-44			IFI27	1.0484e-65	4.01395	0.527	0.016	2.68275e-61			IFI44	1.58973e-17	0.448368	0.335	0.152	4.06797e-13
																																																																																ZNRD1	2.25228e-07	0.295923	0.388	0.288	0.00576336																																			HLA-DMA	2.98724e-47	0.342518	0.718	0.671	7.64406e-43											XAF1	2.64972e-11	0.45772	0.59	0.462	6.78036e-07
																																																																																BST2	7.28968e-07	0.29957	0.489	0.392	0.0186536																																			TCF7L2	8.45953e-56	0.353688	0.293	0.185	2.16471e-51											BST2	3.54462e-19	0.460376	0.883	0.83	9.07032e-15
																																																																																CISD3	2.36247e-07	0.304348	0.324	0.221	0.00604533																																			TMSB10	0	0.357356	1	1	0											UBE2L6	4.0022e-15	0.463481	0.787	0.717	1.02412e-10
																																																																																ATP5MC3	3.47552e-09	0.308249	0.674	0.577	8.89351e-05																																			STAT1	1.95042e-43	0.367842	0.655	0.597	4.99093e-39											PRELID1	2.4769e-27	0.482136	0.99	0.972	6.33814e-23
																																																																																IFITM2	5.28251e-11	0.310129	0.955	0.943	1.35174e-06																																			TRIM22	5.10123e-36	0.36957	0.57	0.523	1.30535e-31											PSME2	4.41362e-24	0.483999	0.951	0.933	1.1294e-19
																																																																																EMP3	2.02077e-13	0.311484	0.956	0.916	5.17095e-09																																			PARP9	1.90138e-44	0.370014	0.363	0.27	4.86544e-40											RSAD2	4.75839e-16	0.499809	0.255	0.097	1.21762e-11
																																																																																PYHIN1	2.24604e-07	0.313255	0.776	0.728	0.0057474																																			SP110	1.50674e-38	0.371915	0.59	0.541	3.85559e-34											FCN1	3.86726e-22	0.506243	0.995	0.897	9.89593e-18
																																																																																CAPNS1	1.48423e-08	0.31429	0.612	0.515	0.000379801																																			GIMAP4	1.51976e-76	0.375589	0.816	0.787	3.8889e-72											HLA-A	5.8636e-48	0.515924	1	1	1.50044e-43
																																																																																CST7	1.90466e-17	0.314449	0.995	0.986	4.87384e-13																																			DRAP1	4.9352e-55	0.380171	0.671	0.621	1.26287e-50											MT2A	3.23937e-15	0.520933	0.906	0.819	8.28923e-11
																																																																																CTSC	3.38192e-09	0.314754	0.775	0.741	8.65399e-05																																			B2M	1.97057e-176	0.384422	1	1	5.0425e-172											OAS3	4.86836e-16	0.527	0.517	0.327	1.24577e-11
																																																																																PSMB8	3.69587e-09	0.315685	0.743	0.675	9.45736e-05																																			DDX60L	1.19238e-31	0.38519	0.451	0.389	3.05119e-27											HLA-C	9.91697e-64	0.539668	1	1	2.53765e-59
																																																																																PSMB1	2.3623e-07	0.31741	0.576	0.514	0.00604489																																			JAK2	2.98924e-51	0.385738	0.688	0.631	7.64916e-47											PLSCR1	7.57386e-14	0.546787	0.605	0.443	1.93808e-09
																																																																																AC243829.1	3.69812e-08	0.320015	0.277	0.171	0.000946311																																			NOP10	3.94334e-68	0.386233	0.76	0.715	1.00906e-63											PLAC8	4.75181e-21	0.558019	0.865	0.702	1.21594e-16
																																																																																PLAAT4	3.94845e-13	0.321005	0.904	0.848	1.01037e-08																																			CDC42EP3	1.383e-39	0.390214	0.599	0.537	3.53896e-35											XIST	1.95032e-69	0.588251	0.27	0	4.99066e-65
																																																																																PPP1CA	1.55456e-11	0.321198	0.792	0.705	3.97797e-07																																			BLVRA	9.04867e-53	0.410346	0.592	0.532	2.31546e-48											IFIT1	5.57654e-35	0.713853	0.413	0.132	1.42698e-30
																																																																																FAM49B	1.41973e-09	0.322743	0.635	0.522	3.63294e-05																																			PLAAT3	1.59764e-89	0.422562	0.333	0.191	4.0882e-85											IFIT3	4.82007e-22	0.719445	0.61	0.38	1.23341e-17
																																																																																RHOC	9.35799e-07	0.322812	0.469	0.377	0.0239462																																			MX2	8.08711e-27	0.423288	0.485	0.442	2.06941e-22											EPSTI1	1.61824e-25	0.773888	0.649	0.427	4.1409e-21
																																																																																ACTB	3.45307e-15	0.325362	1	1	8.83607e-11																																			CARD16	1.16885e-115	0.424448	0.895	0.862	2.99096e-111											LY6E	2.08728e-42	0.843168	0.992	0.941	5.34114e-38
																																																																																SCP2	5.78283e-07	0.325368	0.497	0.413	0.0147977																																			GBP4	2.85187e-64	0.427971	0.283	0.172	7.29766e-60											IFI44L	8.6776e-50	0.889014	0.429	0.098	2.22051e-45
																																																																																PRELID1	1.21767e-08	0.326557	0.558	0.462	0.000311589																																			MARCKS	7.23993e-46	0.431493	0.544	0.47	1.85263e-41											APOBEC3A	7.92239e-15	0.892643	0.642	0.501	2.02726e-10
																																																																																MALAT1	6.57034e-31	0.329139	1	1	1.68128e-26																																			PSME1	7.95436e-130	0.436733	0.897	0.857	2.03544e-125											MX1	1.2358e-23	0.904402	0.561	0.332	3.16228e-19
																																																																																NFATC2	1.19094e-08	0.335403	0.563	0.476	0.000304749																																			LIPA	1.53795e-84	0.44039	0.409	0.276	3.93546e-80											IFITM3	8.99148e-56	0.953621	1	0.998	2.30083e-51
																																																																																PSMB9	1.57558e-12	0.336803	0.891	0.833	4.03176e-08																																			EIF2AK2	9.85155e-61	0.446989	0.377	0.268	2.52091e-56											ISG15	3.28506e-34	1.12663	0.73	0.5	8.40614e-30
																																																																																PLEKHF1	8.74157e-10	0.338648	0.447	0.312	2.23688e-05																																			FAM118A	7.44807e-128	0.44954	0.343	0.171	1.90589e-123											IFI6	9.176e-46	1.22556	0.753	0.481	2.34805e-41
																																																																																DYNLL1	2.40826e-08	0.342165	0.578	0.484	0.000616251																																			BST2	1.18229e-80	0.471504	0.713	0.66	3.02537e-76											IFITM1	1.12751e-35	1.48767	0.714	0.49	2.88518e-31
																																																																																JAZF1	3.2668e-09	0.342746	0.339	0.214	8.35941e-05																																			PLAAT4	1.27769e-81	0.480027	0.496	0.369	3.26947e-77											IFI27	1.94095e-119	3.96019	0.462	0.005	4.96671e-115
																																																																																PTPN6	1.30477e-09	0.343918	0.615	0.487	3.33877e-05																																			IFI35	8.08481e-66	0.482975	0.45	0.343	2.06882e-61
																																																																																CAST	4.90195e-09	0.34401	0.714	0.648	0.000125436																																			HLA-DPA1	2.44563e-113	0.503303	0.867	0.811	6.25812e-109
																																																																																ARPC5L	2.25355e-09	0.34637	0.56	0.454	5.76662e-05																																			NCF1	1.19505e-93	0.503821	0.942	0.925	3.05801e-89
																																																																																TRDV2	2.18007e-17	0.350181	0.955	0.937	5.57859e-13																																			PSMB8	3.27185e-131	0.506233	0.801	0.741	8.37233e-127
																																																																																FCRL3	7.37736e-08	0.353306	0.271	0.168	0.00188779																																			RNF213	3.22033e-113	0.515707	0.853	0.802	8.2405e-109
																																																																																TMBIM4	2.04817e-11	0.359071	0.59	0.461	5.24107e-07																																			SAMD9L	1.6659e-94	0.519873	0.351	0.206	4.26287e-90
																																																																																RAC1	2.67681e-08	0.359634	0.545	0.455	0.000684969																																			UBE2L6	4.49297e-95	0.536224	0.618	0.515	1.14971e-90
																																																																																ANXA4	2.65146e-09	0.359875	0.308	0.187	6.78481e-05																																			HDAC9	3.91585e-89	0.538871	0.472	0.332	1.00203e-84
																																																																																SERPINB1	2.34664e-07	0.360051	0.497	0.41	0.00600483																																			OAS2	7.17143e-84	0.547664	0.394	0.265	1.8351e-79
																																																																																DSTN	6.51339e-09	0.364708	0.481	0.376	0.000166671																																			GBP1	2.22867e-85	0.557438	0.312	0.179	5.70294e-81
																																																																																FGR	3.8091e-08	0.366663	0.513	0.417	0.00097471																																			IFITM2	5.39693e-105	0.563441	0.936	0.916	1.38102e-100
																																																																																VAV3	6.58164e-09	0.368184	0.313	0.199	0.000168418																																			MT2A	2.2642e-39	0.564613	0.626	0.576	5.79387e-35
																																																																																GLRX	2.65598e-09	0.370254	0.469	0.352	6.79639e-05																																			PRELID1	1.83526e-212	0.575715	0.91	0.86	4.69624e-208
																																																																																PSMB10	1.60663e-11	0.371058	0.701	0.599	4.11119e-07																																			PARP14	6.75717e-81	0.584003	0.591	0.499	1.72909e-76
																																																																																MTSS1	2.33293e-12	0.371561	0.279	0.14	5.96974e-08																																			PLAC8	1.53942e-90	0.585005	0.509	0.376	3.93922e-86
																																																																																B2M	3.10887e-86	0.374032	1	1	7.95528e-82																																			TNFSF10	7.55266e-94	0.585228	0.741	0.675	1.93265e-89
																																																																																ABI3	4.97269e-09	0.376529	0.55	0.441	0.000127246																																			IRF7	3.44569e-98	0.587785	0.472	0.334	8.81716e-94
																																																																																DHRS7	2.1585e-11	0.376566	0.644	0.53	5.52337e-07																																			OAS1	3.12525e-106	0.588344	0.589	0.462	7.99721e-102
																																																																																ALOX5AP	4.0656e-09	0.377379	0.723	0.639	0.000104035																																			VAMP5	5.34088e-73	0.595908	0.525	0.423	1.36668e-68
																																																																																CSTB	2.34395e-10	0.377905	0.605	0.515	5.99793e-06																																			IFI44	1.57378e-129	0.602651	0.372	0.201	4.02714e-125
																																																																																MYL12A	1.83422e-22	0.381903	0.995	0.975	4.69359e-18																																			HLA-DPB1	8.94909e-149	0.622116	0.844	0.767	2.28998e-144
																																																																																HLA-A	6.55233e-58	0.381929	1	1	1.67668e-53																																			LAP3	7.79662e-98	0.642957	0.572	0.452	1.99508e-93
																																																																																ITGB1	3.63656e-09	0.392118	0.397	0.273	9.30559e-05																																			HLA-A	0	0.663473	0.991	0.987	0
																																																																																ARL6IP5	1.2547e-16	0.394219	0.815	0.714	3.21065e-12																																			OAS3	1.70451e-162	0.677725	0.351	0.16	4.36168e-158
																																																																																TOX	8.64567e-08	0.395012	0.271	0.172	0.00221234																																			XAF1	4.3169e-147	0.69893	0.553	0.379	1.10465e-142
																																																																																PLAAT3	1.39243e-12	0.405055	0.309	0.168	3.5631e-08																																			APOBEC3A	2.12081e-84	0.722342	0.43	0.303	5.42695e-80
																																																																																CYTOR	1.10784e-11	0.410734	0.397	0.25	2.83485e-07																																			PSME2	1.93452e-252	0.756277	0.845	0.734	4.95025e-248
																																																																																VCL	3.93417e-08	0.411418	0.383	0.277	0.00100672																																			PSMB9	1.38022e-282	0.795753	0.859	0.757	3.53184e-278
																																																																																ACTG1	2.31052e-19	0.419059	0.98	0.963	5.91239e-15																																			HLA-C	0	0.8141	0.999	0.995	0
																																																																																TBX21	3.52056e-11	0.422574	0.703	0.597	9.00877e-07																																			IFIT3	3.28707e-196	0.859861	0.32	0.12	8.41127e-192
																																																																																LINC00861	2.13246e-18	0.427566	0.882	0.792	5.45675e-14																																			CALHM6	8.51451e-297	0.889481	0.624	0.354	2.17878e-292
																																																																																ZNF600	5.46191e-13	0.429539	0.405	0.252	1.39765e-08																																			IFIT2	1.5667e-153	0.904829	0.333	0.15	4.00904e-149
																																																																																RAP1B	5.77137e-17	0.434525	0.896	0.841	1.47684e-12																																			EPSTI1	0	1.01161	0.557	0.277	0
																																																																																GNPTAB	2.07486e-09	0.436892	0.397	0.283	5.30935e-05																																			IFI44L	0	1.06154	0.404	0.107	0
																																																																																ARPC2	2.90731e-23	0.445778	0.933	0.89	7.43953e-19																																			MX1	5.65727e-235	1.12828	0.522	0.281	1.44764e-230
																																																																																RPTOR	1.34519e-08	0.448284	0.274	0.172	0.000344221																																			IFITM1	3.76139e-283	1.29251	0.374	0.119	9.62503e-279
																																																																																CD3G	1.21687e-20	0.469713	0.862	0.793	3.11386e-16																																			ISG15	1.68245e-257	1.31201	0.506	0.265	4.30522e-253
																																																																																TRGV9	2.97052e-28	0.472478	0.973	0.988	7.60126e-24																																			LY6E	0	1.37636	0.771	0.509	0
																																																																																ASCL2	1.01925e-14	0.478116	0.255	0.11	2.60816e-10																																			IFI6	0	1.53822	0.669	0.344	0
																																																																																PRF1	1.36928e-18	0.487778	0.951	0.948	3.50386e-14																																			IFITM3	0	1.73658	0.924	0.791	0
																																																																																CCL4L2	1.70082e-09	0.490932	0.373	0.251	4.35222e-05																																			IFI27	0	2.96788	0.313	0.002	0
																																																																																IFITM1	2.6952e-35	0.529036	0.992	0.969	6.89676e-31
																																																																																SLC15A4	4.80249e-17	0.537964	0.38	0.212	1.22891e-12
																																																																																KLF2	2.49273e-39	0.543488	0.987	0.97	6.37864e-35
																																																																																GZMB	4.82025e-15	0.555742	0.746	0.659	1.23345e-10
																																																																																EFHD2	1.7721e-27	0.58002	0.896	0.837	4.53462e-23
																																																																																PTGDR	1.9902e-17	0.601703	0.339	0.174	5.09273e-13
																																																																																TRBC1	2.63168e-14	0.605816	0.746	0.697	6.73421e-10
																																																																																CD247	5.38045e-30	0.61581	0.934	0.899	1.3768e-25
																																																																																FCRL6	3.3145e-19	0.616324	0.397	0.203	8.48148e-15
																																																																																HLA-DPB1	6.83614e-29	0.633092	0.803	0.624	1.7493e-24
																																																																																ZEB2	3.54951e-15	0.63512	0.639	0.508	9.08285e-11
																																																																																NKG7	2.73297e-63	0.650608	1	0.999	6.99341e-59
																																																																																SELL	7.41083e-13	0.681232	0.373	0.229	1.89636e-08
																																																																																CTSW	3.72233e-46	0.693034	0.97	0.869	9.52506e-42
																																																																																TTC38	2.90217e-26	0.717587	0.415	0.191	7.42635e-22
																																																																																PLEK	2.01045e-34	0.738159	0.884	0.762	5.14454e-30
																																																																																DDIT4	2.67393e-24	0.745585	0.615	0.411	6.84233e-20
																																																																																SPON2	2.66034e-21	0.757054	0.597	0.403	6.80755e-17
																																																																																PRSS23	1.36289e-26	0.762022	0.434	0.206	3.48751e-22
																																																																																GNLY	1.80561e-29	0.788924	0.792	0.597	4.62037e-25
																																																																																GZMH	1.78566e-31	0.829484	0.782	0.62	4.56932e-27
																																																																																CX3CR1	2.16297e-26	0.84659	0.687	0.5	5.53482e-22
																																																																																ADGRG1	1.31625e-30	0.899838	0.582	0.35	3.36814e-26
																																																																																LAIR2	3.53412e-51	0.908162	0.279	0.027	9.04345e-47
																																																																																ZNF683	1.14903e-57	1.22313	0.346	0.048	2.94026e-53
																																																																																FGFBP2	2.66864e-42	1.24791	0.706	0.467	6.82879e-38
																																																																																FCGR3A	6.71208e-45	1.28227	0.597	0.294	1.71755e-40
																																																																																MYOM2	1.00494e-95	1.95584	0.508	0.065	2.57153e-91
																																																																																PTGDS	1.11449e-45	2.90134	0.412	0.132	2.85187e-41

### Sheet: Supplementary Table 9
Supplementary Table 9. DE genes between Control and Mid groups for each cell type
T Cell Naïve CD4+								T Cell Central Memory CD4+								T Cell Effector Memory CD4+								T Cell Terminal Effector CD4+								Regulatory T cell								T Cell Naïve CD8+								T Cell Central Memory CD8+								T Cell Effector Memory CD8+								T Cell Terminal Effector CD8+								MAIT Cells								T Cell Vd2 gd								T Cell Non-Vd2 gd								B Cell Naïve								B Cell Memory								Plasma Cells								Natural Killer								Monocyte Classical								Monocyte Intermediate								Monocyte Nonclassical								Myeloid Dendritic Cells								Plasmacytoid Dendritic Cells								Megakaryocytes								Progenitor Cells								Cycling Cells								Unknown
	p_val	avg_log2FC	pct.1	pct.2	p_val_adj				p_val	avg_log2FC	pct.1	pct.2	p_val_adj				p_val	avg_log2FC	pct.1	pct.2	p_val_adj				p_val	avg_log2FC	pct.1	pct.2	p_val_adj				p_val	avg_log2FC	pct.1	pct.2	p_val_adj				p_val	avg_log2FC	pct.1	pct.2	p_val_adj				p_val	avg_log2FC	pct.1	pct.2	p_val_adj				p_val	avg_log2FC	pct.1	pct.2	p_val_adj				p_val	avg_log2FC	pct.1	pct.2	p_val_adj				p_val	avg_log2FC	pct.1	pct.2	p_val_adj				p_val	avg_log2FC	pct.1	pct.2	p_val_adj				p_val	avg_log2FC	pct.1	pct.2	p_val_adj				p_val	avg_log2FC	pct.1	pct.2	p_val_adj				p_val	avg_log2FC	pct.1	pct.2	p_val_adj				p_val	avg_log2FC	pct.1	pct.2	p_val_adj				p_val	avg_log2FC	pct.1	pct.2	p_val_adj				p_val	avg_log2FC	pct.1	pct.2	p_val_adj				p_val	avg_log2FC	pct.1	pct.2	p_val_adj				p_val	avg_log2FC	pct.1	pct.2	p_val_adj				p_val	avg_log2FC	pct.1	pct.2	p_val_adj				p_val	avg_log2FC	pct.1	pct.2	p_val_adj				p_val	avg_log2FC	pct.1	pct.2	p_val_adj				p_val	avg_log2FC	pct.1	pct.2	p_val_adj				p_val	avg_log2FC	pct.1	pct.2	p_val_adj				p_val	avg_log2FC	pct.1	pct.2	p_val_adj
JUND	1.16044e-215	-1.04314	0.213	0.569	2.96944e-211			JUND	5.46856e-240	-1.01413	0.367	0.691	1.39935e-235			JUND	3.33733e-38	-1.01081	0.338	0.626	8.5399e-34			TRBV5-1	5.20273e-59	-2.499	0.022	0.281	1.33133e-54			JUND	4.35399e-54	-1.12183	0.299	0.654	1.11414e-49			RPS4Y1	5.9442e-84	-1.33866	0.347	0.984	1.52106e-79			JUND	1.52577e-42	-1.26373	0.304	0.721	3.9043e-38			JUND	8.11171e-88	-1.00688	0.287	0.611	2.07571e-83			GNLY	2.11845e-117	-1.21284	0.5	0.834	5.4209e-113			TRBV6-2	9.01987e-29	-1.59735	0.072	0.332	2.30809e-24			DUSP2	6.16121e-38	-1.46984	0.329	0.747	1.57659e-33			TRGV9	2.23554e-27	-1.8081	0.274	0.493	5.72053e-23			RPS4Y1	2.91707e-246	-1.33794	0.287	0.883	7.46449e-242			JUND	3.31699e-69	-0.950298	0.465	0.709	8.48784e-65			JUN	3.91173e-08	-1.0172	0.405	0.771	0.00100097			CXCR4	0	-1.21057	0.102	0.396	0			FOS	0	-2.21292	0.399	0.885	0			FOS	1.92017e-71	-2.56749	0.195	0.814	4.91352e-67			FOS	1.32255e-89	-1.45183	0.061	0.496	3.38427e-85			FOS	4.45964e-60	-1.97567	0.483	0.884	1.14118e-55			UTY	2.78424e-12	-1.14188	0.048	0.612	7.1246e-08			FP671120.4	4.12896e-07	-1.33553	0.547	0.833	0.0105656			RPL34	1.4699e-06	0.434447	1	1	0.0376132			UBE2M	3.3531e-07	-0.569336	0.193	0.485	0.00858025			RPS4Y1	2.21353e-07	-1.09086	0.284	0.575	0.0056642
FP671120.4	2.01503e-154	-1.03889	0.611	0.84	5.15625e-150			FP671120.4	1.59777e-150	-0.839705	0.646	0.839	4.08852e-146			DUSP1	4.52913e-35	-0.929616	0.107	0.386	1.15896e-30			RPS4Y1	3.28827e-184	-1.74008	0.164	0.902	8.41436e-180			FP671120.4	1.33645e-32	-1.00081	0.534	0.783	3.41984e-28			JUND	2.3673e-22	-0.723021	0.234	0.51	6.05769e-18			RPS26	1.05464e-21	-0.892366	0.94	0.965	2.69871e-17			TSC22D3	5.05501e-71	-0.942815	0.467	0.724	1.29353e-66			GZMB	9.99787e-143	-1.11291	0.632	0.917	2.55836e-138			FP671120.4	2.11743e-33	-1.26211	0.678	0.842	5.4183e-29			CXCR4	1.44411e-35	-1.4332	0.378	0.743	3.69533e-31			KLRC2	4.29617e-71	-1.58227	0.228	0.745	1.09935e-66			JUND	3.35748e-111	-1.00587	0.337	0.663	8.59146e-107			CXCR4	3.84224e-51	-0.863659	0.406	0.662	9.8319e-47			NDUFB1	1.34541e-06	0.318757	0.81	0.429	0.0344278			METRNL	0	-1.12618	0.247	0.579	0			DUSP1	0	-1.62773	0.288	0.796	0			DUSP1	4.75539e-58	-1.57874	0.44	0.868	1.21686e-53			DUSP1	1.74566e-121	-1.22508	0.718	0.948	4.46698e-117			DUSP1	2.53011e-49	-1.4516	0.299	0.765	6.47429e-45			SLC15A4	5.70277e-13	-1.1162	0.635	0.928	1.45928e-08			JUND	7.2812e-08	-1.15523	0.189	0.597	0.00186319			RPS28	2.20696e-07	0.479985	1	1	0.00564738			GNAS	3.87302e-07	-0.557797	0.862	0.926	0.00991068			FTH1	7.31583e-09	-1.04922	0.811	0.899	0.000187205
GNAS	3.65455e-159	-0.783087	0.486	0.744	9.35162e-155			SUN2	1.23485e-186	-0.719916	0.522	0.793	3.15987e-182			FP671120.4	1.24841e-18	-0.813277	0.645	0.774	3.19455e-14			PDE3B	3.06846e-61	-1.17214	0.208	0.55	7.85187e-57			LFNG	5.54224e-31	-0.761069	0.326	0.611	1.4182e-26			LRRN3	1.15967e-18	-0.670767	0.291	0.554	2.96748e-14			FP671120.4	1.57619e-22	-0.861428	0.635	0.872	4.03332e-18			DUSP1	2.72697e-70	-0.921647	0.084	0.342	6.97805e-66			TSC22D3	4.52193e-119	-1.08026	0.476	0.789	1.15712e-114			JUN	1.29665e-38	-1.23188	0.057	0.365	3.318e-34			TSC22D3	3.12913e-37	-1.24979	0.454	0.818	8.00712e-33			RPS4Y1	2.56305e-79	-1.21959	0.257	0.872	6.55858e-75			TSC22D3	1.63223e-75	-0.894179	0.375	0.653	4.17671e-71			JUNB	1.12786e-42	-0.859331	0.327	0.547	2.88609e-38			RPS28	1.07214e-07	0.398001	1	0.971	0.00274349			TSC22D3	0	-1.03613	0.445	0.752	0			JUN	0	-1.29329	0.044	0.426	0			CEBPD	2.87354e-37	-1.09907	0.707	0.946	7.35311e-33			JUND	1.89358e-82	-0.939732	0.632	0.878	4.84548e-78			JUND	7.89079e-50	-1.16404	0.517	0.881	2.01917e-45			PLEKHD1	9.60776e-12	-1.04975	0	0.511	2.45853e-07			PRKAR2B	3.338e-09	-1.12896	0.528	0.862	8.54161e-05			RPL36	1.33458e-06	0.542531	1	0.98	0.0341506			RPL35A	4.66541e-07	0.350948	1	0.988	0.0119383			RPS13	6.8745e-07	-0.739214	0.905	0.918	0.0175912
SUN2	1.67295e-162	-0.771573	0.422	0.73	4.2809e-158			DUSP1	1.39366e-117	-0.705761	0.121	0.348	3.56624e-113			TSC22D3	2.94571e-24	-0.792216	0.536	0.749	7.53778e-20			CXCR4	1.53791e-45	-1.13079	0.235	0.52	3.93537e-41			FP236383.3	5.78941e-36	-0.750988	0.988	0.998	1.48145e-31			GNAS	6.09122e-17	-0.555209	0.585	0.773	1.55868e-12			SUN2	1.45323e-29	-0.84106	0.529	0.881	3.71866e-25			GZMB	1.7656e-28	-0.883047	0.111	0.264	4.51798e-24			FGFBP2	4.96742e-110	-1.02227	0.58	0.851	1.27111e-105			DUSP1	9.39669e-35	-1.17235	0.248	0.556	2.40452e-30			JUND	1.97149e-32	-1.17744	0.273	0.675	5.04486e-28			PDE3B	2.44077e-42	-1.17784	0.099	0.44	6.24568e-38			UTY	6.80569e-75	-0.694428	0.095	0.359	1.74151e-70			RPS4Y1	1.18974e-92	-0.814287	0.45	0.924	3.04442e-88			PECAM1	8.8002e-08	0.414679	0.476	0.071	0.00225188			FP671120.4	0	-0.980784	0.54	0.778	0			JUNB	0	-1.02548	0.546	0.865	0			JUND	5.90966e-39	-1.07987	0.619	0.868	1.51222e-34			METRNL	9.73197e-61	-0.787495	0.409	0.728	2.49031e-56			JUNB	1.94357e-40	-0.973358	0.844	0.966	4.9734e-36			USP9Y	5.8045e-11	-0.956271	0.032	0.525	1.48531e-06			YPEL3	7.61683e-08	-1.05863	0.358	0.711	0.00194907			RPL37	2.77269e-09	0.572475	1	1	7.09503e-05			RPL37A	2.74367e-07	0.375672	1	0.982	0.00702077			RPL10	1.49504e-06	-0.432876	0.979	0.988	0.0382566
SEMA4D	2.82805e-118	-0.689334	0.282	0.556	7.2367e-114			GNAS	7.16361e-157	-0.682124	0.559	0.777	1.8331e-152			JUNB	2.97519e-25	-0.774502	0.348	0.596	7.61322e-21			CTSW	4.94922e-56	-1.06649	0.367	0.695	1.26646e-51			SUN2	5.72726e-37	-0.709221	0.425	0.721	1.46555e-32			PRRC2B	7.20423e-17	-0.530653	0.241	0.488	1.84349e-12			TSC22D3	3.95636e-21	-0.805366	0.57	0.828	1.01239e-16			DUSP2	1.29711e-33	-0.796934	0.393	0.578	3.31918e-29			PRF1	7.62261e-169	-0.97439	0.89	0.969	1.95055e-164			TRGV2	4.8372e-21	-1.16811	0.27	0.467	1.23779e-16			DUSP1	5.25056e-25	-1.11081	0.12	0.493	1.34356e-20			TYROBP	4.8559e-35	-1.10578	0.337	0.669	1.24258e-30			JUN	1.51477e-50	-0.687027	0.158	0.378	3.87614e-46			DDT	8.90707e-45	-0.605534	0.147	0.383	2.27923e-40			UQCR11	1.90765e-08	0.513645	0.988	0.786	0.000488148			DUSP2	2.83963e-234	-0.946487	0.151	0.394	7.26633e-230			PPBP	5.02227e-263	-0.982336	0.062	0.255	1.28515e-258			JUNB	4.64939e-39	-1.00876	0.879	0.962	1.18973e-34			JUNB	8.71617e-69	-0.781043	0.92	0.972	2.23038e-64			IER2	9.3503e-28	-0.945084	0.474	0.783	2.39265e-23			DNASE1L3	1.2324e-07	-0.953434	0.556	0.813	0.00315359			GNAS	6.32188e-09	-1.01219	0.604	0.893	0.000161771			RPL39	6.49969e-09	0.594751	1	1	0.000166321			UBL5	3.79061e-07	0.381307	0.972	0.939	0.0096998			SARNP	7.81986e-07	0.295606	0.389	0.15	0.0200103
UBALD2	2.24685e-123	-0.685453	0.244	0.523	5.74946e-119			AHNAK	5.28723e-101	-0.651697	0.805	0.884	1.35295e-96			JUN	1.49613e-31	-0.754256	0.058	0.285	3.82845e-27			TSC22D3	6.59854e-57	-0.986395	0.537	0.796	1.6885e-52			GNAS	4.05582e-31	-0.70866	0.5	0.731	1.03784e-26			TSC22D3	8.87751e-16	-0.528569	0.482	0.707	2.27167e-11			COTL1	6.60592e-25	-0.764384	0.461	0.86	1.69039e-20			CXCR4	1.21889e-39	-0.789254	0.378	0.584	3.11902e-35			JUND	1.32673e-75	-0.916636	0.37	0.635	3.39497e-71			DUSP2	6.93155e-27	-1.04208	0.188	0.462	1.77371e-22			FP671120.4	1.68347e-23	-1.08375	0.566	0.845	4.30783e-19			TRGV5	7.31396e-16	-1.04691	0.099	0.275	1.87157e-11			EIF1AY	4.66884e-64	-0.65443	0.121	0.375	1.19471e-59			ZFP36L1	4.64402e-36	-0.59983	0.63	0.794	1.18836e-31			ROMO1	5.21123e-07	0.524436	0.964	0.729	0.013335			JUND	0	-0.936084	0.307	0.631	0			RPS4Y1	0	-0.981298	0.393	0.853	0			IER2	1.6542e-24	-0.942337	0.622	0.824	4.23294e-20			CEBPD	1.49588e-52	-0.753641	0.513	0.814	3.82781e-48			CEBPD	7.63282e-31	-0.906837	0.804	0.962	1.95316e-26			RPS4Y1	2.32217e-12	-0.907915	0.159	0.799	5.94221e-08			GNAI2	1.48799e-08	-0.969281	0.509	0.828	0.000380762			RPL38	1.22173e-07	0.620197	1	0.92	0.00312629			TMA7	3.0075e-07	0.388405	0.991	0.969	0.0076959			RO60	3.45198e-07	0.312174	0.358	0.131	0.00883326
FP236383.3	3.24502e-117	-0.646784	0.993	0.999	8.30369e-113			TSC22D3	1.02925e-103	-0.610219	0.61	0.78	2.63375e-99			CXCR4	8.29626e-17	-0.720917	0.418	0.61	2.12293e-12			CD5	1.85835e-55	-0.953815	0.327	0.65	4.75533e-51			COTL1	6.3026e-27	-0.698625	0.451	0.699	1.61277e-22			SUN2	5.20726e-21	-0.526184	0.58	0.811	1.33249e-16			GNAS	1.62515e-23	-0.762452	0.56	0.808	4.15859e-19			JUN	5.79914e-55	-0.785476	0.075	0.292	1.48394e-50			AC243829.2	2.21577e-53	-0.850108	0.218	0.46	5.66994e-49			JUND	4.81428e-35	-1.00892	0.283	0.583	1.23193e-30			METRNL	2.9313e-18	-1.03364	0.04	0.309	7.5009e-14			METRNL	3.58319e-33	-0.985784	0.101	0.391	9.16902e-29			FP671120.4	1.17525e-26	-0.601657	0.672	0.776	3.00736e-22			IER2	2.64611e-20	-0.56218	0.475	0.614	6.77114e-16			CCR2	1.50189e-06	0.537439	0.393	0.057	0.0384318			PDE3B	4.25619e-259	-0.927836	0.182	0.448	1.08912e-254			JUND	0	-0.962554	0.375	0.763	0			JUN	4.44631e-23	-0.76091	0.042	0.341	1.13777e-18			CXCL16	5.42909e-48	-0.694997	0.603	0.825	1.38925e-43			MCL1	5.17171e-21	-0.768309	0.701	0.879	1.32339e-16			EIF1AY	1.16016e-09	-0.8703	0.048	0.496	2.96872e-05			RNPEPL1	1.14167e-06	-0.864513	0.113	0.483	0.0292142			RPS21	9.87843e-09	0.644373	1	0.96	0.000252779			RPL37	2.67022e-08	0.394523	1	0.988	0.000683282			ARPC5L	1.76689e-06	0.324574	0.432	0.19	0.045213
LINC01578	3.50106e-119	-0.636957	0.365	0.652	8.95885e-115			FP236383.3	3.76703e-152	-0.594733	0.995	0.999	9.63944e-148			GNAS	1.90361e-26	-0.703064	0.543	0.756	4.87115e-22			UTY	2.24194e-60	-0.868221	0.042	0.327	5.73691e-56			TSC22D3	1.48284e-29	-0.666957	0.55	0.791	3.79445e-25			RBFOX2	7.56296e-18	-0.489459	0.719	0.846	1.93528e-13			JUNB	1.05824e-16	-0.757313	0.326	0.608	2.70793e-12			TNFAIP3	7.95225e-40	-0.741737	0.134	0.329	2.0349e-35			CXCR4	1.59306e-49	-0.833213	0.256	0.484	4.07648e-45			AC022217.3	5.47532e-31	-0.862396	0.022	0.26	1.40108e-26			IL12RB2	4.59735e-21	-0.978556	0.096	0.423	1.17642e-16			SGCD	1.39656e-25	-0.98204	0.096	0.336	3.57366e-21			JUNB	1.47695e-36	-0.588403	0.21	0.4	3.77937e-32			COL19A1	3.42305e-20	-0.554667	0.283	0.44	8.75925e-16			MT-ND3	1.52841e-06	0.577948	1	0.814	0.0391104			KLRC2	2.12929e-147	-0.774716	0.393	0.59	5.44864e-143			IER2	0	-0.930001	0.427	0.734	0			RHOB	4.80051e-17	-0.721544	0.658	0.836	1.2284e-12			TSC22D3	2.45427e-53	-0.685451	0.839	0.964	6.28023e-49			COTL1	7.43722e-43	-0.764621	0.953	1	1.90311e-38			SUSD3	3.8749e-09	-0.798085	0.032	0.46	9.91548e-05			TAF10	1.29336e-06	-0.787714	0.321	0.706	0.0330957			RPS27	5.42058e-12	0.726519	1	0.98	1.38707e-07			RPL36	2.40676e-08	0.43469	1	0.975	0.000615865			PCM1	1.26975e-06	0.325133	0.568	0.284	0.0324917
RPS26	1.9746e-53	-0.624685	0.906	0.912	5.05279e-49			JUNB	4.29085e-95	-0.588923	0.358	0.58	1.09798e-90			SUN2	1.6144e-30	-0.697684	0.548	0.802	4.13108e-26			JUND	3.08348e-38	-0.851933	0.333	0.578	7.89032e-34			GNAI2	2.46184e-31	-0.666337	0.515	0.765	6.2996e-27			PIK3IP1	4.29494e-14	-0.482025	0.555	0.767	1.09903e-09			DUSP1	3.2449e-19	-0.756157	0.087	0.352	8.30337e-15			GNAS	9.03735e-64	-0.740679	0.56	0.783	2.31257e-59			CCL4L2	1.57673e-30	-0.799756	0.267	0.435	4.0347e-26			TSC22D3	5.15527e-25	-0.853865	0.456	0.668	1.31918e-20			TNFAIP3	2.76383e-19	-0.970295	0.213	0.517	7.07237e-15			TSC22D3	7.80708e-37	-0.959986	0.474	0.775	1.99775e-32			DDT	4.72641e-52	-0.57511	0.083	0.285	1.20944e-47			CCSER1	5.62326e-17	-0.544091	0.23	0.371	1.43894e-12			ATP5MPL	9.90062e-09	0.589749	0.952	0.743	0.000253347			AKNA	8.43808e-226	-0.706299	0.472	0.697	2.15922e-221			HLA-DQB1	8.7771e-275	-0.837816	0.31	0.562	2.24597e-270			RPS4Y1	2.58268e-27	-0.693539	0.606	0.934	6.60883e-23			LILRA5	1.84052e-52	-0.660052	0.865	0.973	4.70971e-48			TSC22D3	1.04664e-25	-0.753181	0.536	0.817	2.67826e-21			SLC35F3	3.52865e-07	-0.696074	0.556	0.885	0.00902946			FP236383.3	1.85149e-07	-0.786107	0.981	0.998	0.00473778			XIST	1.69726e-07	0.883553	0.436	0	0.00434312			RPL22	5.32932e-08	0.437356	1	0.951	0.00136372			HDAC1	1.16938e-06	0.329499	0.463	0.204	0.0299234
IKZF1	4.30403e-124	-0.622505	0.627	0.838	1.10136e-119			COTL1	6.02787e-121	-0.572378	0.563	0.817	1.54247e-116			ZFP36L2	9.73847e-35	-0.672443	0.852	0.935	2.49198e-30			DUSP2	4.63162e-20	-0.81839	0.189	0.363	1.18519e-15			AHNAK	1.12848e-20	-0.66394	0.701	0.841	2.88768e-16			ZFP36L2	2.00435e-16	-0.47771	0.719	0.881	5.12893e-12			JUN	6.09445e-19	-0.738829	0.041	0.267	1.55951e-14			ZFP36L2	3.36712e-77	-0.710244	0.844	0.949	8.61613e-73			FLNA	6.70866e-81	-0.776472	0.741	0.878	1.71668e-76			AOAH	5.97628e-22	-0.852762	0.094	0.311	1.52927e-17			TRDV2	3.93195e-33	-0.955046	0.386	0.937	1.00615e-28			CXCR4	2.27976e-23	-0.913721	0.172	0.423	5.83368e-19			GNAS	1.11677e-54	-0.570371	0.609	0.789	2.85769e-50			TSC22D3	2.34503e-21	-0.543734	0.545	0.692	6.00071e-17			RPL37	1.68798e-09	0.599294	1	0.943	4.31937e-05			DUSP1	1.87628e-215	-0.700353	0.059	0.261	4.80121e-211			RETN	0	-0.830566	0.172	0.426	0			RETN	1.96395e-12	-0.667201	0.179	0.405	5.02554e-08			CD55	4.66826e-46	-0.626069	0.671	0.881	1.19456e-41			ZYX	1.40356e-38	-0.71664	0.822	0.987	3.59158e-34			KDM5D	7.26285e-07	-0.647437	0.079	0.403	0.0185849			RPL41	7.24109e-07	0.508557	1	0.959	0.0185292			RPS29	8.05618e-15	1.20724	1	0.98	2.0615e-10			CBX3	2.43474e-08	0.449069	0.936	0.804	0.000623026			YWHAH	1.53795e-06	0.335539	0.295	0.101	0.0393546
TSC22D3	2.82542e-86	-0.61188	0.503	0.708	7.22997e-82			SEMA4D	7.4539e-91	-0.54861	0.35	0.57	1.90738e-86			FP236383.3	1.51424e-21	-0.63475	0.995	0.998	3.8748e-17			PRKY	8.49199e-57	-0.802643	0.045	0.326	2.17302e-52			DUSP1	2.9162e-21	-0.65325	0.088	0.278	7.46227e-17			EEF2	7.8838e-39	-0.473553	0.972	0.996	2.01739e-34			AHNAK	1.75921e-15	-0.725179	0.775	0.913	4.50165e-11			PDE3B	7.66882e-33	-0.707258	0.38	0.571	1.96237e-28			SPOCK2	2.40657e-48	-0.719874	0.434	0.633	6.15818e-44			JUNB	1.01783e-23	-0.841298	0.34	0.577	2.60452e-19			PDE3B	3.42389e-19	-0.91068	0.325	0.637	8.76138e-15			GNLY	1.02357e-11	-0.828456	0.676	0.737	2.61922e-07			ZFP36L2	5.12903e-41	-0.567664	0.554	0.726	1.31247e-36			JUN	3.35651e-21	-0.542546	0.194	0.344	8.58897e-17			RPL39	5.88732e-07	0.618436	1	0.914	0.0150651			LPCAT1	2.78892e-224	-0.683488	0.311	0.574	7.13657e-220			TSC22D3	0	-0.772652	0.416	0.737	0			ZFP36	2.33362e-21	-0.64098	0.837	0.946	5.9715e-17			HLA-DQB1	3.64725e-14	-0.597062	0.411	0.561	9.33294e-10			SIPA1L1	3.32142e-22	-0.690036	0.349	0.656	8.49919e-18			IDS	5.30388e-07	-0.637719	0.413	0.712	0.0135721			RPL35A	1.43165e-06	0.511258	1	0.993	0.0366344											RPL41	1.06402e-06	0.455551	0.991	0.926	0.0272272			EMB	1.9324e-06	0.339705	0.579	0.289	0.0494483
PIK3IP1	1.13906e-89	-0.595315	0.494	0.708	2.91475e-85			P2RY8	3.87279e-88	-0.525986	0.397	0.613	9.91008e-84			PDE3B	3.09837e-16	-0.629825	0.386	0.594	7.92841e-12			PRF1	2.01469e-61	-0.736998	0.919	0.969	5.15539e-57			MAP3K1	2.18662e-24	-0.628555	0.36	0.609	5.59533e-20			FP236383.3	5.22085e-22	-0.472169	0.992	1	1.33596e-17			ZFP36L2	7.84486e-24	-0.715386	0.814	0.948	2.00742e-19			SUN2	1.41533e-61	-0.69567	0.581	0.803	3.62169e-57			LGALS1	6.0279e-48	-0.709428	0.635	0.807	1.54248e-43			PTPRM	1.57833e-27	-0.840809	0.046	0.279	4.03879e-23			GNAS	2.14676e-25	-0.860316	0.534	0.803	5.49334e-21			CTSW	7.67295e-45	-0.80596	0.802	0.951	1.96343e-40			CXCR4	7.2384e-52	-0.560558	0.665	0.831	1.85223e-47			DUSP1	1.76728e-35	-0.534062	0.071	0.25	4.52228e-31			NDUFS5	8.0378e-09	0.622126	0.976	0.729	0.000205679			CCL4L2	1.09451e-67	-0.680768	0.222	0.346	2.80074e-63			FOLR3	2.46359e-191	-0.766718	0.235	0.445	6.30407e-187			FP671120.4	4.34337e-08	-0.61723	0.814	0.916	0.00111143			SIRPB1	5.82875e-43	-0.596094	0.472	0.758	1.49152e-38			METRNL	7.16903e-23	-0.664321	0.312	0.629	1.83448e-18			DDT	1.2665e-06	-0.614075	0.286	0.662	0.0324085			MALAT1	3.25665e-10	0.531948	1	1	8.33344e-06											RPL36A	5.8441e-08	0.456867	1	0.939	0.00149545			DHRS7	9.49205e-07	0.35579	0.558	0.27	0.0242892
CMPK1	2.45237e-94	-0.580802	0.274	0.528	6.27537e-90			IKZF1	1.25522e-119	-0.523297	0.686	0.855	3.21197e-115			TNFAIP3	3.0029e-14	-0.628122	0.168	0.337	7.68411e-10			ZFP36L2	1.5027e-45	-0.653754	0.858	0.94	3.84526e-41			FMNL1	5.21722e-24	-0.600304	0.375	0.612	1.33503e-19			CTSW	6.95099e-11	-0.467196	0.296	0.503	1.77869e-06			TCF7	4.36543e-20	-0.686628	0.643	0.866	1.11707e-15			FP671120.4	2.45524e-37	-0.676967	0.645	0.807	6.28271e-33			PRSS23	2.6133e-42	-0.700876	0.349	0.561	6.68718e-38			RPS26	1.6765e-49	-0.83022	0.95	0.976	4.28999e-45			CEBPD	1.15456e-15	-0.846476	0.249	0.525	2.9544e-11			JUND	1.23893e-19	-0.778061	0.373	0.601	3.17031e-15			AHNAK	2.06479e-20	-0.480179	0.305	0.441	5.28359e-16			FP671120.4	6.80937e-21	-0.524268	0.76	0.856	1.74245e-16			ATP5ME	5.40511e-08	0.639528	0.929	0.671	0.00138311			SUN2	0	-0.672483	0.659	0.881	0			CEBPD	0	-0.759506	0.805	0.97	0			ZYX	2.96504e-27	-0.609401	0.853	0.964	7.58725e-23			RHOB	9.30482e-40	-0.579323	0.803	0.934	2.38101e-35			LILRA5	4.05458e-18	-0.653265	0.424	0.675	1.03753e-13			RPS8	1.45749e-06	0.26712	1	1	0.0372957			RPL34	1.21198e-06	0.566737	1	1	0.0310134											AC105402.3	2.36426e-10	0.490795	0.376	0.067	6.04991e-06			CD2AP	2.63748e-08	0.357301	0.305	0.087	0.000674905
SRRM2	4.47832e-94	-0.572568	0.513	0.738	1.14596e-89			TCF7	1.83668e-102	-0.523206	0.731	0.866	4.69989e-98			P2RY8	4.94354e-17	-0.580291	0.401	0.606	1.265e-12			TNFAIP3	7.26381e-19	-0.641558	0.206	0.379	1.85874e-14			RBM38	1.51938e-27	-0.585588	0.229	0.507	3.88794e-23			DDX3Y	1.07235e-15	-0.464664	0.075	0.276	2.74404e-11			FP236383.3	2.02472e-19	-0.676918	0.993	0.994	5.18105e-15			JUNB	1.32526e-38	-0.658806	0.348	0.562	3.3912e-34			SUN2	2.20104e-81	-0.692326	0.655	0.858	5.63225e-77			CD8A	1.14827e-22	-0.793378	0.594	0.742	2.93832e-18			TRDC	3.1724e-17	-0.829582	0.249	0.562	8.11786e-13			GZMB	1.91382e-26	-0.726737	0.765	0.908	4.89728e-22			CHKB	1.52053e-36	-0.477132	0.157	0.347	3.89088e-32			CHKB	1.26522e-32	-0.518233	0.202	0.41	3.23758e-28			RPS27	4.57361e-09	0.652368	1	0.957	0.000117034			TNFRSF1B	3.45528e-192	-0.663392	0.325	0.563	8.8417e-188			TAGLN2	0	-0.750835	0.684	0.858	0			HLA-DQB1	1.73873e-08	-0.58681	0.785	0.884	0.000444924			AC022217.3	5.79153e-50	-0.578202	0.105	0.417	1.48199e-45			RPS4Y1	8.51596e-24	-0.638138	0.573	0.967	2.17915e-19			RPS3A	1.93767e-06	0.287043	1	1	0.0495831			RPS28	6.8725e-08	0.581482	1	0.995	0.0017586											ATP5ME	1.22294e-08	0.502197	0.835	0.656	0.000312937			GLIPR1	3.14103e-08	0.362549	0.589	0.254	0.000803759
GRK2	1.09845e-76	-0.543932	0.195	0.404	2.81083e-72			GRK2	3.96953e-91	-0.520315	0.256	0.481	1.01576e-86			GNAI2	1.88591e-22	-0.563303	0.575	0.78	4.82586e-18			CD6	3.51834e-26	-0.628997	0.532	0.683	9.00307e-22			SEMA4D	7.17683e-20	-0.584439	0.24	0.459	1.83648e-15			RBL2	6.67609e-17	-0.463647	0.616	0.818	1.70835e-12			GRK2	8.24056e-19	-0.657648	0.215	0.526	2.10868e-14			CCL4L2	4.67971e-13	-0.644634	0.164	0.265	1.19749e-08			AHNAK	7.50497e-69	-0.687978	0.818	0.91	1.92045e-64			CD8B	1.30381e-21	-0.78522	0.127	0.357	3.33632e-17			AOAH	4.72829e-15	-0.814247	0.426	0.686	1.20992e-10			UTY	6.45517e-31	-0.714577	0.06	0.319	1.65181e-26			ANKRD44	1.37333e-44	-0.466196	0.703	0.85	3.5142e-40			GNAS	1.37189e-35	-0.509078	0.674	0.816	3.51052e-31			RPL37A	5.67447e-09	0.704123	1	0.886	0.000145204			AOAH	1.25582e-266	-0.659592	0.825	0.921	3.21353e-262			RPS5	0	-0.74278	0.815	0.965	0			HLA-DRB5	3.19494e-07	-0.578036	0.977	0.876	0.00817553			COTL1	5.16768e-54	-0.52817	0.994	1	1.32236e-49			BRI3	2.21218e-28	-0.635801	0.707	0.978	5.66075e-24			RPL35A	4.31014e-09	0.427226	1	1	0.000110292			RPL36	1.11615e-06	0.582222	1	0.981	0.0285612											NDUFS5	2.78266e-07	0.50535	0.844	0.638	0.00712055			POLR2I	1.52322e-06	0.366413	0.295	0.106	0.0389777
NCK2	1.77914e-77	-0.541986	0.216	0.429	4.55264e-73			ZFP36L2	1.41366e-108	-0.519519	0.79	0.897	3.61742e-104			GRK2	9.84584e-17	-0.559832	0.274	0.479	2.51945e-12			AHNAK	6.68247e-33	-0.617132	0.874	0.931	1.70998e-28			BRD4	9.23778e-20	-0.578733	0.229	0.447	2.36386e-15			LEF1	2.11916e-20	-0.460856	0.879	0.951	5.42272e-16			NFKBIA	1.17365e-15	-0.652792	0.29	0.576	3.00325e-11			PRF1	9.80477e-32	-0.621578	0.654	0.78	2.50894e-27			SPON2	1.9048e-34	-0.682313	0.304	0.496	4.87418e-30			SUN2	4.45311e-33	-0.734547	0.507	0.777	1.13951e-28			SH2D2A	5.13611e-17	-0.800441	0.406	0.674	1.31428e-12			PRF1	8.5387e-39	-0.701157	0.945	0.978	2.18497e-34			P2RY8	1.26252e-30	-0.454777	0.437	0.623	3.23066e-26			P2RY8	1.27238e-31	-0.50694	0.423	0.639	3.25588e-27			RPS21	2.95347e-10	0.740426	1	0.914	7.55763e-06			SLA2	1.69216e-170	-0.653382	0.116	0.312	4.33007e-166			AC022217.3	0	-0.728728	0.052	0.36	0			METRNL	3.03246e-13	-0.573395	0.336	0.583	7.75977e-09			GNB2	3.07974e-50	-0.522947	0.816	0.985	7.88075e-46			JUN	2.28864e-19	-0.629251	0.103	0.38	5.8564e-15			RPL37A	6.36497e-09	0.434545	0.984	1	0.000162873			RPL37A	2.28999e-07	0.604462	1	0.964	0.00585984											SLIRP	6.09281e-08	0.51083	0.679	0.387	0.00155909			ICE1	1.06676e-06	0.376494	0.347	0.131	0.0272972
GNAI2	4.25991e-91	-0.538363	0.399	0.653	1.09007e-86			UBALD2	5.13577e-86	-0.511778	0.308	0.528	1.31419e-81			AHNAK	7.37328e-16	-0.554797	0.805	0.875	1.88675e-11			LGALS1	4.81351e-20	-0.60135	0.669	0.802	1.23173e-15			PACS1	7.76362e-21	-0.567675	0.469	0.688	1.98663e-16			UTY	1.83735e-16	-0.45859	0.106	0.336	4.7016e-12			LINC01578	6.00994e-18	-0.64096	0.372	0.706	1.53788e-13			RUNX3	2.02337e-42	-0.609149	0.402	0.624	5.1776e-38			TNFAIP3	1.89155e-38	-0.674528	0.159	0.347	4.8403e-34			CD69	1.68597e-16	-0.728906	0.375	0.565	4.31422e-12			ZFP36L2	3.90619e-31	-0.797458	0.859	0.966	9.99554e-27			FP671120.4	2.22568e-11	-0.699476	0.672	0.787	5.69529e-07			GRK2	1.25182e-32	-0.450059	0.258	0.455	3.20327e-28			EIF1AY	1.32964e-32	-0.50013	0.164	0.373	3.40241e-28			ATP5F1E	5.81004e-13	0.780897	1	0.9	1.48673e-08			AHNAK	4.47839e-210	-0.62245	0.73	0.867	1.14597e-205			DDT	0	-0.690863	0.147	0.515	0			KLF6	1.03555e-14	-0.565675	0.697	0.862	2.64987e-10			DDT	1.02047e-45	-0.516685	0.199	0.531	2.61127e-41			LMNA	1.86937e-07	-0.627923	0.368	0.524	0.00478354			ATP5F1E	2.25467e-08	0.44108	1	1	0.000576947			RPL36A	9.57718e-08	0.692252	1	0.942	0.0024507											NDUFA3	3.71294e-08	0.510967	0.89	0.638	0.000950103			DGKZ	8.90867e-07	0.381167	0.568	0.275	0.0227964
TAF10	6.95564e-93	-0.533008	0.313	0.575	1.77988e-88			DDT	8.26291e-92	-0.498831	0.138	0.344	2.11439e-87			RASA3	2.68999e-14	-0.546718	0.376	0.552	6.88342e-10			TNFRSF1B	5.12761e-23	-0.586317	0.415	0.605	1.31211e-18			MKNK2	2.12646e-22	-0.564168	0.253	0.492	5.4414e-18			CD55	7.61971e-13	-0.444748	0.447	0.673	1.94981e-08			IKZF1	8.37971e-19	-0.62925	0.667	0.872	2.14428e-14			CBLB	1.17526e-37	-0.598995	0.521	0.705	3.00738e-33			CLIC3	1.411e-27	-0.664012	0.295	0.455	3.61061e-23			ZFP36L2	2.33656e-32	-0.709488	0.846	0.922	5.97902e-28			AKNA	5.45766e-20	-0.783411	0.418	0.701	1.39656e-15			TXK	1.93904e-23	-0.694614	0.077	0.297	4.96181e-19			EIF2AK3	1.54399e-25	-0.450037	0.194	0.348	3.95091e-21			PRKCB	6.60853e-39	-0.499464	0.788	0.896	1.69106e-34			HLA-G	6.77788e-08	0.81294	0.345	0	0.00173439			BTG1	1.27201e-306	-0.620591	0.846	0.95	3.25495e-302			EEF2	0	-0.685484	0.888	0.971	0			PPDPF	3.19514e-11	-0.565617	0.622	0.77	8.17605e-07			HLA-DRB5	7.1489e-16	-0.508583	0.849	0.833	1.82933e-11			FP671120.4	1.72075e-13	-0.605329	0.732	0.901	4.40324e-09			RPL36	1.12407e-07	0.468964	0.984	1	0.00287639			RPL38	2.7913e-07	0.693311	0.962	0.922	0.00714267											RPL38	2.34471e-11	0.536683	0.991	0.933	5.99987e-07			OPTN	5.15636e-08	0.384175	0.516	0.228	0.00131946
ATP1A1	3.36777e-72	-0.52073	0.304	0.516	8.61779e-68			SRRM2	1.48328e-93	-0.494207	0.599	0.783	3.79557e-89			RBM38	8.10238e-19	-0.541455	0.153	0.36	2.07332e-14			TRG-AS1	9.50664e-19	-0.58592	0.531	0.686	2.43265e-14			RNPEPL1	1.1784e-20	-0.563977	0.26	0.487	3.01541e-16			UBALD2	9.6581e-12	-0.439043	0.359	0.559	2.47141e-07			NCK2	5.95354e-18	-0.622124	0.261	0.578	1.52345e-13			AHNAK	3.98139e-48	-0.593101	0.788	0.88	1.0188e-43			JUNB	2.8157e-44	-0.651763	0.319	0.528	7.20509e-40			FYN	2.2998e-33	-0.69272	0.682	0.86	5.88495e-29			CD55	9.19423e-15	-0.767097	0.141	0.396	2.35271e-10			KLRC3	3.12994e-25	-0.693614	0.126	0.394	8.0092e-21			SESN1	6.34707e-20	-0.436323	0.209	0.341	1.62415e-15			UTY	8.51199e-33	-0.498417	0.199	0.417	2.17813e-28			AC105402.3	8.63228e-16	0.869268	0.679	0.029	2.20891e-11			SH2D2A	8.43848e-167	-0.618846	0.547	0.726	2.15932e-162			EEF1A1	0	-0.67362	0.993	0.999	0			TSC22D3	1.07854e-14	-0.550411	0.658	0.848	2.75988e-10			SERPINB9	6.84544e-23	-0.507739	0.367	0.588	1.75168e-18			FMNL1	2.31352e-27	-0.604326	0.664	0.899	5.92007e-23			RPL34	2.9574e-11	0.485995	1	1	7.56769e-07			RPS21	1.95935e-11	0.735531	1	0.993	5.01377e-07											RPS28	9.37304e-13	0.5379	1	0.988	2.39847e-08			PPP2R2B	4.54798e-07	0.387224	0.421	0.164	0.0116378
PLCG1	1.80616e-70	-0.50873	0.184	0.38	4.62178e-66			CDC25B	3.29463e-73	-0.489089	0.274	0.47	8.43062e-69			ZYX	4.33209e-12	-0.53471	0.328	0.503	1.10854e-07			GZMB	1.07433e-24	-0.578018	0.736	0.888	2.7491e-20			ZYX	2.08152e-17	-0.563403	0.357	0.558	5.32641e-13			ARHGAP45	7.0862e-12	-0.437998	0.465	0.658	1.81329e-07			ZYX	1.01503e-13	-0.62038	0.355	0.602	2.59735e-09			FLNA	5.18426e-36	-0.565965	0.633	0.77	1.3266e-31			GNAS	7.42345e-56	-0.647435	0.563	0.749	1.89959e-51			GNAS	5.1343e-24	-0.683303	0.603	0.768	1.31382e-19			RBM38	3.62418e-17	-0.734946	0.145	0.437	9.27391e-13			FGFBP2	4.95391e-11	-0.662278	0.444	0.594	1.26766e-06			SRSF5	1.75057e-27	-0.424166	0.486	0.65	4.47952e-23			BACH2	7.86634e-14	-0.497182	0.524	0.642	2.01292e-09			HLA-DQA1	1.09353e-07	0.879064	0.881	0.529	0.00279823			KIR2DL3	1.70075e-129	-0.609977	0.2	0.386	4.35205e-125			RPS2	0	-0.626873	0.969	0.997	0			NFKBIA	3.06271e-11	-0.550072	0.479	0.709	7.83716e-07			PKN1	1.49554e-46	-0.499506	0.749	0.929	3.82694e-42			CRTAP	1.61424e-28	-0.594618	0.776	0.944	4.13068e-24			HLA-A	8.32255e-08	0.523152	1	1	0.00212966			RPS27	5.78507e-15	0.78133	1	0.993	1.48034e-10											ATP5F1E	1.47108e-15	0.587978	1	0.982	3.76434e-11			ADRB2	2.94127e-09	0.390997	0.4	0.129	7.52642e-05
RBM38	3.26714e-80	-0.508495	0.149	0.353	8.36028e-76			FMNL1	4.98846e-79	-0.482933	0.353	0.56	1.2765e-74			TCF7	5.56886e-17	-0.533771	0.591	0.766	1.42502e-12			AKNA	4.19542e-18	-0.575977	0.469	0.608	1.07357e-13			LINC01578	3.52479e-22	-0.557978	0.424	0.658	9.01957e-18			ZFP36L1	2.59387e-10	-0.435166	0.48	0.659	6.63746e-06			ERN1	4.3582e-08	-0.606492	0.268	0.442	0.00111522			AOAH	1.79459e-12	-0.54858	0.421	0.518	4.59217e-08			FCGR3A	1.20689e-31	-0.645434	0.413	0.587	3.08831e-27			CXCR4	4.53733e-14	-0.6635	0.414	0.565	1.16106e-09			GZMB	2.35353e-14	-0.726036	0.337	0.659	6.02244e-10			FLNA	1.39885e-25	-0.654841	0.694	0.886	3.57952e-21			H1FX	7.42686e-08	-0.421414	0.366	0.436	0.00190046			AHNAK	6.42665e-15	-0.492238	0.725	0.768	1.64452e-10			CD38	2.12769e-08	0.941973	0.952	0.671	0.000544454			GNAS	3.62757e-196	-0.601852	0.455	0.681	9.28258e-192			RPL15	0	-0.607082	0.924	0.987	0			AC022217.3	2.42809e-21	-0.548481	0.072	0.375	6.21324e-17			FAM89B	1.19662e-40	-0.498924	0.194	0.491	3.06202e-36			EMILIN2	2.06671e-22	-0.586171	0.558	0.834	5.28852e-18			RPS28	2.6182e-12	0.52962	1	1	6.69971e-08			RPL39	6.21508e-12	0.791298	1	0.99	1.59038e-07											MT-ND3	2.73218e-12	0.719889	0.972	0.779	6.99137e-08			EPC1	1.16985e-06	0.397942	0.558	0.282	0.0299354
TCF7	1.06947e-113	-0.504409	0.825	0.932	2.73666e-109			TLE5	1.32846e-141	-0.479916	0.878	0.964	3.39939e-137			RPS4Y1	2.16938e-22	-0.528201	0.619	0.945	5.55124e-18			SYTL2	1.64808e-22	-0.575082	0.315	0.52	4.21728e-18			NEAT1	3.28332e-11	-0.54048	0.435	0.599	8.40169e-07			TMC8	2.65597e-10	-0.434308	0.397	0.58	6.79637e-06			SORL1	3.48428e-10	-0.592569	0.464	0.648	8.91593e-06			GRK2	1.1763e-33	-0.538757	0.276	0.48	3.01004e-29			ADGRG1	1.36702e-46	-0.641029	0.396	0.623	3.49807e-42			FP236383.3	5.08234e-29	-0.651967	0.996	1	1.30052e-24			SUN2	1.76412e-20	-0.717404	0.538	0.816	4.51422e-16			GRK2	3.23724e-16	-0.613353	0.29	0.51	8.28376e-12			EEF2	6.17884e-82	-0.417436	0.982	0.988	1.5811e-77			CCR7	1.88678e-18	-0.491562	0.267	0.421	4.82808e-14			B4GALT1	1.11385e-06	0.957464	0.536	0.171	0.0285023			JUNB	3.95781e-153	-0.59445	0.27	0.483	1.01276e-148			RPL10	0	-0.600756	0.993	0.999	0			DDT	1.79277e-18	-0.54513	0.261	0.601	4.58751e-14			LFNG	1.12168e-38	-0.481403	0.841	0.928	2.87026e-34			MKNK2	7.13202e-26	-0.576889	0.34	0.711	1.82501e-21			RPS26	1.06175e-07	0.536735	1	1	0.00271691			RPL37	1.44276e-11	0.830208	1	0.993	3.69188e-07											RPL39	2.23072e-17	0.731285	1	0.988	5.70819e-13			SPAST	9.71199e-07	0.398674	0.253	0.077	0.024852
BRD4	1.97281e-65	-0.501853	0.183	0.369	5.04823e-61			GNAI2	6.79582e-98	-0.479206	0.58	0.785	1.73898e-93			LINC01578	1.41845e-17	-0.523948	0.445	0.648	3.62968e-13			FYN	2.89661e-28	-0.567417	0.729	0.824	7.41214e-24			PRKCB	8.60575e-16	-0.538015	0.275	0.466	2.20212e-11			TCF7	2.58031e-17	-0.428483	0.822	0.95	6.60276e-13			GNAI2	1.68641e-15	-0.587552	0.486	0.776	4.31536e-11			DDT	1.22527e-36	-0.534652	0.108	0.292	3.13535e-32			ZEB2	5.54399e-48	-0.634554	0.645	0.812	1.41865e-43			A2M	7.66504e-16	-0.645108	0.199	0.397	1.96141e-11			FP236383.3	9.5329e-29	-0.702551	0.996	1	2.43937e-24			ZFP36L2	3.77843e-26	-0.608752	0.794	0.933	9.66863e-22			BRD4	6.40501e-24	-0.411291	0.275	0.436	1.63898e-19			GRK2	9.13109e-29	-0.490991	0.283	0.49	2.33655e-24			RPS29	3.99338e-17	1.15305	1	0.914	1.02186e-12			ZFP36L2	1.50739e-249	-0.594193	0.771	0.898	3.85727e-245			PPP1R15A	0	-0.598944	0.19	0.486	0			ATP2B1-AS1	5.38428e-20	-0.53435	0.114	0.425	1.37778e-15			RETN	2.94192e-26	-0.471553	0.067	0.255	7.52809e-22			ARL4C	1.01591e-15	-0.55958	0.399	0.633	2.59961e-11			RPL41	7.18478e-12	0.556526	0.984	1	1.83851e-07			RPS29	1.27752e-21	1.2787	1	0.973	3.26904e-17											RPS27	2.22177e-19	0.739747	1	0.982	5.68529e-15			PHACTR2	1.77802e-06	0.400764	0.442	0.195	0.0454978
PACS1	1.59332e-60	-0.501353	0.372	0.565	4.07714e-56			LINC01578	2.74602e-84	-0.4767	0.464	0.677	7.02678e-80			STK24	2.63324e-15	-0.515244	0.274	0.475	6.73819e-11			TRBC1	1.82574e-08	-0.55541	0.41	0.499	0.000467189			GRK2	1.90185e-18	-0.532136	0.201	0.411	4.86664e-14			TGFBR2	4.09846e-12	-0.426195	0.528	0.734	1.04876e-07			RASA3	1.89529e-13	-0.584684	0.403	0.666	4.84986e-09			LGALS1	1.17981e-13	-0.524477	0.317	0.442	3.01901e-09			ID2	6.33778e-42	-0.631415	0.437	0.632	1.62177e-37			BTG1	1.43217e-31	-0.62503	0.93	0.97	3.66477e-27			IL18RAP	5.83756e-14	-0.699499	0.205	0.475	1.49377e-09			AHNAK	3.23131e-20	-0.597727	0.783	0.896	8.26859e-16			PRKCB	4.60096e-32	-0.410454	0.713	0.827	1.17734e-27			PLPP5	1.59791e-12	-0.471281	0.243	0.358	4.0889e-08											RUNX3	4.55692e-232	-0.5891	0.624	0.814	1.16607e-227			RACK1	0	-0.597103	0.94	0.988	0			PPP1R15A	8.90787e-17	-0.528595	0.195	0.491	2.27943e-12			PPDPF	2.66925e-17	-0.469032	0.775	0.855	6.83033e-13			PPP1R15A	1.1626e-22	-0.555117	0.209	0.548	2.97499e-18			RPL36A	3.22545e-10	0.570283	0.984	1	8.25361e-06																			RPS21	2.30626e-20	0.741244	1	0.975	5.90149e-16			DYNC1I2	3.65772e-07	0.401783	0.253	0.073	0.00935973
ZFP36L2	7.39081e-80	-0.497032	0.731	0.852	1.89123e-75			MAP3K1	1.01402e-65	-0.475509	0.322	0.511	2.59478e-61			COTL1	1.37728e-15	-0.511739	0.531	0.756	3.52432e-11			CEMIP2	2.17308e-19	-0.549472	0.149	0.321	5.56069e-15			STK24	8.57273e-20	-0.528939	0.257	0.486	2.19368e-15			SEPTIN9	5.8404e-14	-0.424833	0.641	0.806	1.4945e-09			TMEM238	6.72934e-16	-0.574666	0.188	0.465	1.72197e-11			RNPEPL1	2.50841e-34	-0.517845	0.293	0.506	6.41878e-30			TNFRSF1B	2.74553e-39	-0.626105	0.304	0.507	7.02554e-35			CD5	2.77276e-19	-0.621536	0.2	0.428	7.09522e-15			ZBTB16	1.10787e-15	-0.689743	0.153	0.457	2.83494e-11			CEMIP2	2.80467e-15	-0.591034	0.197	0.404	7.17687e-11			LYN	2.35036e-25	-0.403127	0.621	0.76	6.01434e-21			ZFP36L2	2.83606e-21	-0.460424	0.64	0.759	7.25719e-17											NEAT1	2.78045e-136	-0.584704	0.411	0.608	7.1149e-132			NRGN	4.24999e-115	-0.596022	0.537	0.718	1.08753e-110			GNB2	1.85918e-22	-0.525762	0.818	0.962	4.75745e-18			MCL1	2.60062e-29	-0.467423	0.754	0.872	6.65473e-25			DDT	1.42939e-24	-0.54729	0.374	0.723	3.65767e-20			RPL37	5.45484e-17	0.577065	1	1	1.39584e-12																			MYOM2	4.6413e-07	0.770697	0.624	0.313	0.0118766			APLP2	9.75217e-07	0.414001	0.316	0.108	0.0249548
FOXO1	7.8842e-64	-0.491602	0.268	0.472	2.01749e-59			NEAT1	2.09358e-41	-0.465967	0.448	0.585	5.35726e-37			CDC25B	2.10261e-16	-0.510138	0.239	0.459	5.38037e-12			GNAS	8.89589e-23	-0.544946	0.556	0.713	2.27637e-18			PLEC	5.32536e-11	-0.522038	0.215	0.355	1.36271e-06			RUNX2	2.12199e-10	-0.421504	0.289	0.493	5.42995e-06			UBALD2	5.28374e-14	-0.564477	0.295	0.564	1.35206e-09			P2RY8	8.0338e-28	-0.517201	0.416	0.599	2.05577e-23			S1PR5	1.22387e-45	-0.612005	0.423	0.635	3.13177e-41			PECAM1	1.24119e-22	-0.613723	0.072	0.297	3.17607e-18			GNLY	4.84209e-07	-0.689639	0.438	0.597	0.0123904			FP236383.3	2.26069e-19	-0.579515	0.995	0.998	5.78487e-15			MAP3K1	6.28613e-22	-0.399111	0.398	0.552	1.60856e-17			NFKBIA	3.0903e-23	-0.447386	0.406	0.584	7.90776e-19											TNFAIP3	5.89168e-153	-0.583657	0.136	0.328	1.50762e-148			VIM	0	-0.594457	0.984	0.996	0			COTL1	1.69808e-19	-0.503531	0.987	1	4.34523e-15			GNAS	3.23108e-36	-0.461926	0.873	0.95	8.26802e-32			YBX3	1.57706e-18	-0.547145	0.536	0.769	4.03554e-14			RPL38	1.77012e-06	0.601512	0.984	0.971	0.0452955																			NDUFB1	7.74475e-14	0.808426	0.853	0.521	1.9818e-09			DENND1A	1.74958e-07	0.423265	0.337	0.115	0.00447699
NDFIP1	1.83554e-59	-0.49132	0.544	0.702	4.69697e-55			FLNA	4.57837e-55	-0.465063	0.584	0.723	1.17156e-50			CD81	1.55425e-16	-0.501821	0.584	0.804	3.97718e-12			PDE4D	1.33106e-18	-0.543424	0.101	0.253	3.40605e-14			FLNA	9.43494e-15	-0.517413	0.594	0.737	2.41431e-10			DDT	1.18813e-11	-0.419136	0.181	0.385	3.04031e-07			KLF6	2.04756e-10	-0.559769	0.64	0.808	5.23949e-06			MCL1	8.00913e-29	-0.510785	0.486	0.649	2.04946e-24			AKNA	3.34331e-42	-0.607626	0.481	0.658	8.5552e-38			LPCAT1	8.13071e-19	-0.580616	0.136	0.342	2.08057e-14			LPCAT1	9.742e-14	-0.673796	0.193	0.463	2.49288e-09			KIR2DL3	1.64914e-11	-0.575743	0.216	0.388	4.21998e-07			ARHGAP45	8.18025e-26	-0.398472	0.287	0.461	2.09324e-21			ARHGAP45	1.03096e-22	-0.435568	0.387	0.566	2.63813e-18											FP236383.3	3.32925e-252	-0.57882	0.99	0.998	8.51922e-248			BTG1	0	-0.58375	0.771	0.931	0			CALR	5.81084e-11	-0.500615	0.704	0.852	1.48694e-06			BEST1	6.3698e-29	-0.457469	0.449	0.707	1.62997e-24			KLF2	8.7516e-07	-0.534953	0.374	0.533	0.0223945			RPS21	2.94546e-15	0.660799	1	1	7.53713e-11																			HIST1H4C	3.03387e-07	0.819918	0.963	0.847	0.00776337			CD63	6.05041e-07	0.430662	0.495	0.228	0.0154824
COTL1	3.28326e-70	-0.482888	0.295	0.517	8.40154e-66			PRRC2B	1.25788e-66	-0.46209	0.237	0.422	3.2188e-62			DDX5	4.40051e-18	-0.490943	0.838	0.919	1.12605e-13			SPOCK2	4.26521e-19	-0.543072	0.557	0.681	1.09142e-14			TNFRSF1B	1.50656e-14	-0.511436	0.418	0.6	3.85513e-10			ARHGEF1	8.88639e-14	-0.418975	0.616	0.786	2.27394e-09			TNFAIP3	2.70683e-11	-0.558849	0.116	0.314	6.92651e-07			AKNA	1.47344e-27	-0.509355	0.489	0.651	3.77038e-23			PDE3B	2.8396e-26	-0.602553	0.291	0.449	7.26626e-22			CD81	9.92576e-27	-0.573449	0.66	0.885	2.5399e-22			RUNX3	1.62048e-15	-0.672681	0.41	0.676	4.14665e-11			SLA2	1.01082e-16	-0.574109	0.104	0.294	2.58658e-12			DDX5	2.86121e-36	-0.396495	0.772	0.879	7.32156e-32			FOXO1	1.53127e-19	-0.431341	0.224	0.382	3.91836e-15											SYTL3	1.13939e-141	-0.5774	0.452	0.644	2.91559e-137			KLF6	3.95383e-300	-0.578634	0.528	0.787	1.01175e-295			LILRA5	9.32965e-14	-0.496304	0.746	0.91	2.38736e-09			RPS4Y1	4.95263e-30	-0.45085	0.624	0.892	1.26733e-25			GNAI2	8.38625e-32	-0.524364	0.981	0.993	2.14596e-27			AC011893.1	9.88294e-08	0.689468	0.635	0.252	0.00252895																			LAIR2	3.26826e-07	0.874203	0.495	0.221	0.00836315			NDUFA1	4.89909e-07	0.430804	0.568	0.293	0.0125363
PRRC2B	5.3955e-60	-0.481814	0.206	0.387	1.38065e-55			SORL1	1.1339e-51	-0.461916	0.404	0.561	2.90155e-47			AKNA	3.22228e-12	-0.488289	0.428	0.586	8.2455e-08			BTG1	1.64062e-30	-0.542733	0.868	0.946	4.19818e-26			JUNB	6.3564e-17	-0.508544	0.387	0.594	1.62654e-12			SNRK	1.67257e-10	-0.415519	0.329	0.523	4.27993e-06			TAF10	7.08118e-17	-0.550045	0.338	0.674	1.812e-12			TGFB1	1.37821e-28	-0.50027	0.668	0.786	3.52669e-24			ZFP36L2	3.35345e-61	-0.598947	0.836	0.917	8.58114e-57			PDE4D	1.30237e-16	-0.569491	0.176	0.381	3.33263e-12			CLIC3	7.44003e-10	-0.662031	0.197	0.401	1.90383e-05			SPON2	2.77278e-10	-0.570037	0.257	0.433	7.09527e-06			PPDPF	4.97246e-26	-0.394213	0.584	0.734	1.2724e-21			MAP3K1	1.42269e-23	-0.428644	0.53	0.683	3.64053e-19											FLNA	3.24819e-206	-0.577004	0.733	0.866	8.3118e-202			BRI3	0	-0.575417	0.765	0.968	0			CTSZ	2.51025e-21	-0.492368	0.925	0.974	6.42348e-17			ZFP36	2.67453e-30	-0.438646	0.91	0.959	6.84387e-26			KLF6	1.3337e-14	-0.505309	0.673	0.855	3.4128e-10			RPS4X	2.09917e-17	0.703266	1	1	5.37155e-13																			RPS29	8.8743e-31	1.20705	1	0.963	2.27084e-26			LAMTOR4	4.09123e-07	0.434004	0.611	0.308	0.0104691
TLE5	5.05302e-118	-0.479681	0.833	0.946	1.29302e-113			PACS1	6.3023e-70	-0.457647	0.418	0.613	1.61269e-65			BRD4	1.59019e-13	-0.484456	0.238	0.424	4.06913e-09			CDC25B	1.43015e-22	-0.538551	0.222	0.423	3.65962e-18			NCK2	4.66272e-19	-0.507656	0.294	0.53	1.19314e-14			SEMA4D	1.18558e-10	-0.413998	0.437	0.636	3.03378e-06			MCL1	1.96449e-11	-0.547597	0.457	0.68	5.02693e-07			LINC01578	7.3799e-31	-0.499097	0.395	0.602	1.88844e-26			FP671120.4	9.23647e-23	-0.589084	0.649	0.756	2.36352e-18			PRKCH	1.51072e-19	-0.564928	0.522	0.71	3.86577e-15			NIBAN1	3.94794e-12	-0.6454	0.265	0.508	1.01024e-07			SORL1	4.95749e-12	-0.562205	0.247	0.431	1.26857e-07			SEL1L3	1.53969e-19	-0.391252	0.439	0.588	3.93992e-15			BRD4	1.50122e-19	-0.425481	0.354	0.515	3.84147e-15											AUTS2	1.20246e-136	-0.571464	0.198	0.391	3.07697e-132			EEF1B2	0	-0.575164	0.783	0.936	0			AC020656.1	1.18074e-06	-0.481317	0.44	0.599	0.030214			STK24	3.07025e-27	-0.431689	0.554	0.777	7.85647e-23			GNAS	4.25428e-25	-0.504323	0.931	0.984	1.08863e-20			RPL39	5.10529e-17	0.749247	1	1	1.30639e-12																			HLA-G	3.29021e-19	1.44786	0.477	0.031	8.41932e-15			MRPL52	9.67592e-08	0.453631	0.368	0.134	0.00247597
ATP5F1D	5.4592e-78	-0.478463	0.386	0.633	1.39695e-73			PIK3IP1	2.05971e-60	-0.447232	0.418	0.596	5.2706e-56			DUSP2	5.09272e-08	-0.482776	0.212	0.337	0.00130318			SH2D2A	7.66094e-15	-0.527344	0.406	0.539	1.96036e-10			SRRM2	7.17274e-18	-0.506036	0.559	0.756	1.83543e-13			MCL1	3.31187e-11	-0.413737	0.405	0.632	8.47474e-07			SNED1	1.47478e-07	-0.538675	0.162	0.323	0.0037738			RBM38	2.14799e-31	-0.497825	0.152	0.334	5.49649e-27			RPS4Y1	8.55826e-64	-0.579776	0.536	0.899	2.18997e-59			GRK2	7.24192e-16	-0.561784	0.252	0.452	1.85314e-11			GRK2	2.85042e-13	-0.630798	0.245	0.509	7.29394e-09			AKNA	5.59855e-12	-0.558779	0.501	0.661	1.43261e-07			TRAK1	1.40705e-22	-0.388571	0.188	0.332	3.60051e-18			SRRM2	1.03689e-26	-0.419152	0.688	0.81	2.6533e-22											DDIT4	1.45123e-124	-0.56933	0.426	0.612	3.71355e-120			RPLP0	0	-0.57316	0.912	0.984	0			MCL1	1.77625e-10	-0.480589	0.694	0.83	4.54525e-06			MYADM	7.47751e-19	-0.430114	0.396	0.591	1.91342e-14			TNFRSF1B	9.50274e-18	-0.501658	0.67	0.859	2.43166e-13			RPS27	1.95044e-20	0.767819	1	1	4.99099e-16																											ROMO1	5.17937e-07	0.463285	0.389	0.15	0.0132535
CD81	4.21432e-75	-0.473402	0.239	0.46	1.0784e-70			RPS4Y1	3.02642e-98	-0.444827	0.674	0.963	7.7443e-94			PRKY	9.5137e-16	-0.482274	0.128	0.305	2.43446e-11			DDT	2.62636e-24	-0.523221	0.099	0.28	6.72059e-20			FOXO1	1.1136e-15	-0.499352	0.326	0.524	2.8496e-11			GRK2	3.27473e-10	-0.410526	0.236	0.418	8.37969e-06			NEAT1	8.55104e-08	-0.535977	0.345	0.535	0.00218812			TCF7	2.0163e-24	-0.484568	0.474	0.636	5.1595e-20			ZNF683	6.92311e-22	-0.578423	0.15	0.285	1.77155e-17			CBLB	3.64916e-15	-0.549133	0.463	0.642	9.33783e-11			CBLB	8.42679e-14	-0.630181	0.478	0.724	2.15633e-09			BTG1	7.44762e-20	-0.545751	0.838	0.924	1.90577e-15			RBFOX2	7.08235e-22	-0.387067	0.529	0.672	1.8123e-17			FCRL1	3.17074e-15	-0.408954	0.717	0.785	8.1136e-11											GRK2	1.48414e-154	-0.561723	0.276	0.494	3.79777e-150			RPS3	0	-0.570385	0.962	0.995	0			NAMPT	8.77868e-07	-0.468782	0.459	0.617	0.0224638			EEF2	7.43223e-49	-0.426372	0.991	0.998	1.90183e-44			GNB2	1.26268e-22	-0.49908	0.751	0.955	3.23108e-18			RPS29	9.28247e-22	0.959122	1	1	2.37529e-17																											TBRG1	2.36848e-08	0.464499	0.453	0.174	0.00060607
TMEM238	1.00108e-68	-0.467237	0.116	0.291	2.56166e-64			ZYX	1.11982e-64	-0.443689	0.381	0.565	2.86551e-60			PIK3IP1	9.05197e-13	-0.480868	0.332	0.519	2.31631e-08			FP236383.3	1.64301e-31	-0.518873	0.995	0.997	4.20431e-27			P2RY8	3.61891e-16	-0.492131	0.328	0.529	9.26043e-12			NDFIP1	1.03736e-10	-0.410255	0.628	0.776	2.65449e-06			ARHGAP45	1.26669e-12	-0.525822	0.42	0.686	3.24133e-08			TLE5	4.77863e-40	-0.480109	0.806	0.912	1.2228e-35			SH2D2A	2.34485e-31	-0.560077	0.389	0.552	6.00025e-27			GNAI2	1.21492e-21	-0.54887	0.553	0.762	3.10885e-17			TRAC	4.65799e-12	-0.628904	0.357	0.609	1.19193e-07			CD55	6.67854e-18	-0.524643	0.096	0.295	1.70897e-13			CD55	1.3844e-18	-0.382806	0.479	0.618	3.54254e-14			PPDPF	9.57054e-16	-0.408502	0.704	0.773	2.44901e-11											RBM38	3.34707e-153	-0.559051	0.237	0.451	8.56482e-149			CRTAP	0	-0.570172	0.554	0.819	0			CLEC10A	7.04534e-10	-0.465043	0.261	0.477	1.80283e-05			ZYX	6.15732e-31	-0.423694	0.851	0.958	1.5756e-26			ATP5F1D	5.85182e-22	-0.494711	0.701	0.978	1.49742e-17			XIST	4.57891e-21	1.09379	0.54	0	1.1717e-16																											NDUFB1	1.17486e-08	0.477818	0.379	0.129	0.000300635
AHNAK	1.5058e-31	-0.459648	0.329	0.457	3.8532e-27			AC079793.1	8.49941e-51	-0.44123	0.294	0.456	2.17491e-46			PREX1	6.89781e-14	-0.474554	0.336	0.539	1.76508e-09			SUN2	4.70896e-26	-0.508063	0.735	0.848	1.20498e-21			PLCL2	2.17536e-14	-0.485029	0.193	0.365	5.56652e-10			MYH9	5.93932e-13	-0.405978	0.673	0.838	1.51981e-08			NFKB1	5.92021e-10	-0.524034	0.319	0.535	1.51492e-05			SH2D2A	1.22638e-19	-0.477462	0.274	0.423	3.13818e-15			PPDPF	1.53946e-43	-0.556171	0.738	0.841	3.93931e-39			DDIT4	1.72795e-10	-0.548424	0.29	0.446	4.42166e-06			KLRD1	1.5522e-19	-0.626863	0.486	0.865	3.97194e-15			SYTL2	9.63907e-16	-0.524432	0.208	0.431	2.46654e-11			ARHGEF1	2.44565e-23	-0.380298	0.414	0.584	6.25817e-19			EEF2	6.85809e-63	-0.406737	0.996	0.997	1.75492e-58											MXRA7	9.60308e-131	-0.547794	0.16	0.341	2.45733e-126			HLA-DRB5	3.37705e-169	-0.567675	0.557	0.713	8.64153e-165			SRGN	2.2904e-17	-0.462445	0.993	0.994	5.8609e-13			TAF10	1.58588e-30	-0.415865	0.719	0.978	4.0581e-26			EPB41L3	1.43736e-12	-0.487379	0.355	0.575	3.67805e-08			HLA-DQA1	2.11703e-15	1.39342	0.952	0.935	5.41727e-11																											ATP5MD	6.14661e-07	0.478053	0.505	0.244	0.0157286
RASA3	8.53093e-53	-0.458674	0.406	0.584	2.18298e-48			CD69	7.65974e-52	-0.435776	0.204	0.363	1.96005e-47			DGKZ	1.31532e-14	-0.473402	0.337	0.537	3.36576e-10			LPCAT1	1.18274e-16	-0.507559	0.263	0.435	3.02652e-12			USP9Y	1.73941e-16	-0.482632	0.153	0.337	4.45097e-12			PRAG1	3.94016e-11	-0.405519	0.143	0.327	1.00825e-06			SRRM2	3.60857e-12	-0.52328	0.633	0.811	9.23397e-08			KLF3	3.34986e-22	-0.473837	0.281	0.447	8.57197e-18			TOB1	2.57103e-33	-0.555678	0.221	0.403	6.57901e-29			SPOCK2	2.14119e-23	-0.546866	0.715	0.858	5.47908e-19			RASGRP1	8.08099e-11	-0.619513	0.309	0.542	2.06784e-06			SUN2	9.29519e-18	-0.521187	0.688	0.842	2.37855e-13			KLF2	1.02074e-29	-0.377319	0.886	0.948	2.61198e-25			BRD2	2.48118e-20	-0.406403	0.396	0.551	6.34908e-16											SORL1	4.14768e-137	-0.543617	0.412	0.609	1.06135e-132			NAMPT	1.45858e-220	-0.563488	0.202	0.432	3.73236e-216			TGFB1	3.76393e-16	-0.457637	0.873	0.95	9.63152e-12			BTG1	6.80178e-27	-0.413538	0.929	0.964	1.74051e-22			CTSZ	1.36961e-28	-0.485601	0.972	0.996	3.50471e-24																																			ZNF106	4.31053e-07	0.484761	0.379	0.148	0.0110302
STK24	2.24545e-63	-0.457844	0.17	0.352	5.74587e-59			ATP1A1	2.02713e-62	-0.434285	0.345	0.532	5.18723e-58			MKNK2	4.86465e-12	-0.472236	0.274	0.446	1.24481e-07			RASA3	7.35865e-17	-0.506009	0.461	0.622	1.88301e-12			MCL1	1.79007e-17	-0.482428	0.593	0.765	4.58062e-13			FKBP5	2.68542e-09	-0.404239	0.402	0.577	6.87172e-05			TLE5	8.10822e-18	-0.521338	0.804	0.965	2.07481e-13			CLIC3	1.47073e-16	-0.473261	0.156	0.273	3.76346e-12			TBX21	2.82663e-37	-0.550045	0.543	0.703	7.23305e-33			RUNX3	2.87857e-16	-0.545092	0.397	0.576	7.36598e-12			PRF1	2.23417e-16	-0.617642	0.819	0.948	5.71701e-12			DDT	2.73748e-17	-0.520777	0.096	0.292	7.00494e-13			IRF8	3.89073e-18	-0.374954	0.449	0.587	9.95599e-14			USP9Y	2.42934e-23	-0.404373	0.128	0.287	6.21644e-19											CD8A	1.23329e-88	-0.536944	0.166	0.307	3.15586e-84			RPSA	0	-0.555884	0.782	0.933	0			CRTAP	5.41194e-10	-0.451003	0.612	0.798	1.38486e-05			ADGRE3	7.62206e-22	-0.409647	0.266	0.486	1.95041e-17			YPEL3	1.95817e-16	-0.476711	0.539	0.779	5.01075e-12																																			HLA-A	4.0535e-07	0.49327	0.937	0.786	0.0103725
FMNL1	2.57761e-53	-0.449325	0.225	0.4	6.59584e-49			ESYT2	2.80053e-65	-0.431231	0.3	0.488	7.16627e-61			NEAT1	1.60399e-06	-0.470726	0.373	0.497	0.0410444			RUNX3	1.31448e-19	-0.503208	0.566	0.7	3.36361e-15			UTY	4.48671e-16	-0.481859	0.175	0.366	1.1481e-11			SPOCK2	2.86276e-09	-0.396145	0.603	0.761	7.32553e-05			GNAQ	1.00071e-10	-0.513032	0.15	0.352	2.56072e-06			PREX1	2.30845e-26	-0.466773	0.301	0.484	5.9071e-22			ITK	1.36706e-33	-0.547355	0.466	0.636	3.49818e-29			PZP	1.15651e-11	-0.544047	0.267	0.435	2.9594e-07			LINC01578	7.21577e-13	-0.614446	0.293	0.558	1.84644e-08			GNAS	1.49297e-14	-0.520172	0.603	0.77	3.82037e-10			AMFR	2.50266e-24	-0.373677	0.164	0.313	6.40404e-20			RBM38	1.7084e-18	-0.403275	0.207	0.356	4.37161e-14											ARL4C	4.52006e-276	-0.531035	0.845	0.943	1.15664e-271			ATP2B1-AS1	0	-0.5498	0.129	0.398	0			HLA-DMB	6.73205e-11	-0.446151	0.606	0.79	1.72267e-06			GNAI2	1.69269e-46	-0.406304	0.972	0.998	4.33142e-42			FTH1	1.96217e-25	-0.476641	1	1	5.02099e-21																																			LINC01871	8.48354e-09	0.495018	0.326	0.099	0.000217085
DGKZ	6.42072e-58	-0.44687	0.233	0.42	1.643e-53			BRD4	1.83754e-57	-0.428501	0.247	0.422	4.70209e-53			FLNA	2.1453e-13	-0.466788	0.585	0.737	5.4896e-09			DDX5	1.40173e-26	-0.496535	0.814	0.894	3.58689e-22			UBALD2	7.49859e-17	-0.481806	0.271	0.484	1.91882e-12			P2RY8	6.40653e-10	-0.39614	0.241	0.435	1.63937e-05			MAP3K1	7.45508e-09	-0.505994	0.254	0.448	0.000190768			TENT5C	5.2634e-23	-0.464172	0.127	0.268	1.34685e-18			SSBP4	7.16128e-38	-0.543414	0.411	0.603	1.8325e-33			PTP4A2	1.18095e-20	-0.543113	0.55	0.73	3.02192e-16			CHKB	2.42789e-13	-0.612082	0.137	0.395	6.21274e-09			RASA3	1.25691e-12	-0.518987	0.468	0.659	3.2163e-08			ATP2A3	3.27738e-20	-0.368168	0.342	0.498	8.38649e-16			PDE7A	7.66665e-20	-0.398472	0.589	0.726	1.96182e-15											PDE4D	1.29131e-112	-0.524828	0.208	0.382	3.30433e-108			RPS16	0	-0.545513	0.922	0.985	0			KLF2	9.13409e-09	-0.444957	0.922	0.956	0.000233732			TIMP1	7.27162e-10	-0.404241	0.961	0.988	1.86073e-05			FP236383.3	5.63841e-11	-0.475638	1	1	1.44281e-06																																			SQSTM1	1.65644e-06	0.496684	0.526	0.256	0.0423866
TGFBR2	3.01674e-51	-0.445947	0.385	0.569	7.71953e-47			NCK2	7.11928e-64	-0.428374	0.297	0.484	1.82175e-59			SLC2A4RG	3.07729e-13	-0.463297	0.189	0.362	7.87447e-09			ARID5B	3.0107e-15	-0.496366	0.255	0.418	7.70407e-11			PCNX1	1.04385e-13	-0.478111	0.371	0.566	2.6711e-09			MKNK2	2.40603e-09	-0.395636	0.188	0.353	6.15678e-05			RPS6KA3	7.61388e-12	-0.505033	0.321	0.567	1.94832e-07			AC243829.1	1.01972e-27	-0.462392	0.119	0.278	2.60937e-23			RUNX3	3.38139e-37	-0.526681	0.551	0.706	8.65265e-33			FLNA	1.49858e-14	-0.538742	0.699	0.776	3.83471e-10			TGFB1	8.81468e-18	-0.609403	0.707	0.884	2.25559e-13			CD247	5.13569e-13	-0.515401	0.745	0.864	1.31417e-08			CCR7	5.90771e-19	-0.367101	0.483	0.624	1.51172e-14			FP236383.3	1.18847e-19	-0.39518	0.998	0.999	3.04118e-15											ID2	4.08965e-137	-0.511868	0.615	0.764	1.0465e-132			PPDPF	6.16646e-252	-0.542691	0.407	0.662	1.57794e-247			SIRPB1	1.03199e-10	-0.44333	0.417	0.635	2.64077e-06			EPN1	5.10294e-28	-0.398996	0.476	0.735	1.30579e-23			ZFP36	1.54872e-15	-0.472462	0.907	0.964	3.96302e-11																																			LINC01934	9.97619e-07	0.509321	0.411	0.169	0.0255281
PRKCH	1.91159e-56	-0.44532	0.451	0.637	4.89157e-52			MKNK2	6.93684e-64	-0.422451	0.25	0.437	1.77507e-59			ARHGAP4	3.10018e-12	-0.461021	0.304	0.481	7.93306e-08			PPP2R5C	5.4059e-19	-0.490075	0.608	0.743	1.38332e-14			YWHAH	1.71386e-14	-0.476946	0.216	0.399	4.3856e-10			SATB1	6.9569e-09	-0.390853	0.41	0.592	0.00017802			GNB1	4.42735e-10	-0.503085	0.321	0.529	1.13292e-05			FMNL1	1.74815e-26	-0.457454	0.402	0.585	4.47334e-22			BTG1	1.23462e-50	-0.524141	0.851	0.929	3.15926e-46			THEMIS	8.57113e-19	-0.53105	0.438	0.677	2.19327e-14			PIK3R1	4.45895e-09	-0.608964	0.53	0.69	0.0001141			LGALS1	4.094e-11	-0.511774	0.652	0.772	1.04761e-06			MYH9	4.19966e-19	-0.364837	0.546	0.676	1.07465e-14			DDX3Y	2.68591e-30	-0.393576	0.106	0.29	6.87296e-26											CEMIP2	4.93477e-104	-0.496996	0.207	0.374	1.26276e-99			ZFP36	3.28684e-271	-0.540454	0.607	0.831	8.41069e-267			ARL4C	6.41804e-13	-0.436798	0.134	0.367	1.64231e-08			H1FX	5.0584e-11	-0.397679	0.591	0.704	1.29439e-06			SRGN	3.68733e-22	-0.462843	0.994	1	9.43552e-18																																			PPIP5K2	1.30972e-06	0.518118	0.316	0.113	0.0335145
YPEL3	6.94539e-59	-0.443218	0.435	0.637	1.77726e-54			PDS5A	3.56558e-58	-0.420817	0.272	0.445	9.12396e-54			TNKS2	3.51269e-12	-0.459546	0.231	0.412	8.98863e-08			LITAF	1.6954e-22	-0.472312	0.779	0.88	4.33836e-18			TLE5	2.35893e-29	-0.4749	0.887	0.964	6.03627e-25			CYFIP2	1.83816e-09	-0.390395	0.487	0.677	4.70366e-05			FMNL1	1.49733e-11	-0.502785	0.309	0.564	3.83152e-07			CCL4	1.27918e-09	-0.456397	0.419	0.506	3.2733e-05			CDC25B	2.51289e-26	-0.51818	0.239	0.394	6.43023e-22			PRF1	3.2143e-21	-0.529474	0.844	0.944	8.22508e-17			ID2	9.44178e-10	-0.605257	0.398	0.588	2.41606e-05			B4GALT1	6.62461e-12	-0.506711	0.195	0.369	1.69517e-07			IGHV5-78	2.90368e-18	-0.359846	0.21	0.34	7.43023e-14			EIF2AK3	2.41673e-17	-0.387128	0.212	0.359	6.18417e-13											CD55	8.05263e-121	-0.492406	0.16	0.336	2.06059e-116			SLC25A6	0	-0.537715	0.837	0.955	0			GLUL	8.57498e-10	-0.435609	0.557	0.727	2.19425e-05			ZFP36L2	2.2448e-21	-0.395659	0.816	0.918	5.74421e-17			PTP4A2	2.64298e-18	-0.461548	0.819	0.944	6.76313e-14																																			ITGB1BP1	1.61052e-06	0.518215	0.295	0.103	0.0412115
TMC8	9.00653e-52	-0.443036	0.421	0.6	2.30468e-47			NFKBIA	4.81228e-56	-0.42004	0.336	0.512	1.23141e-51			MCL1	9.07079e-12	-0.459164	0.549	0.699	2.32113e-07			FLNA	1.76066e-20	-0.464562	0.777	0.858	4.50536e-16			IKZF1	5.37756e-19	-0.47279	0.604	0.784	1.37606e-14			APBA2	8.31471e-10	-0.386671	0.299	0.477	2.12765e-05			BRD4	3.57514e-11	-0.498159	0.22	0.448	9.14842e-07			CD81	1.54484e-33	-0.456159	0.642	0.858	3.95309e-29			LPCAT1	1.30471e-28	-0.513566	0.289	0.457	3.33862e-24			PRR5	3.45427e-13	-0.529062	0.349	0.538	8.83914e-09			IER2	9.78661e-11	-0.603327	0.494	0.694	2.5043e-06			LPCAT1	1.34284e-14	-0.502682	0.32	0.549	3.43619e-10			PRRC2B	1.99311e-19	-0.358488	0.252	0.392	5.10018e-15			KDM5D	1.07877e-25	-0.383593	0.106	0.269	2.76046e-21											PRRC2B	3.4086e-116	-0.486187	0.233	0.418	8.72226e-112			RPL13A	0	-0.537711	0.924	0.986	0			BRI3	3.35854e-15	-0.430944	0.808	0.994	8.59417e-11			RARA	7.41828e-26	-0.393335	0.677	0.837	1.89826e-21			NFKBIA	8.65255e-14	-0.461174	0.679	0.844	2.2141e-09																																			IMMT	4.39324e-10	0.520386	0.347	0.094	1.12419e-05
ESYT2	2.03582e-55	-0.441705	0.238	0.421	5.20946e-51			MYH9	1.46343e-70	-0.419832	0.807	0.891	3.74478e-66			GRK6	2.90284e-12	-0.454597	0.302	0.487	7.42807e-08			LY6E	1.20488e-18	-0.462558	0.705	0.792	3.08317e-14			ABCC1	1.40798e-16	-0.465434	0.137	0.319	3.60289e-12			PLCG1	4.55429e-10	-0.385766	0.279	0.47	1.1654e-05			ATP1A1	6.32217e-11	-0.496291	0.29	0.515	1.61778e-06			SEMA4D	5.34886e-22	-0.45326	0.318	0.482	1.36872e-17			CYFIP2	5.26238e-32	-0.511502	0.515	0.661	1.34659e-27			CCL4	1.71284e-10	-0.525439	0.289	0.439	4.38298e-06			JUNB	4.35896e-11	-0.595207	0.353	0.584	1.11542e-06			DDX3Y	1.46465e-20	-0.499286	0.06	0.257	3.7479e-16			PIK3IP1	4.07573e-21	-0.355665	0.15	0.284	1.04294e-16			ATP2A3	3.64915e-13	-0.382378	0.443	0.554	9.33782e-09											FOSL2	5.9248e-114	-0.477671	0.148	0.314	1.5161e-109			FTH1	0	-0.530506	1	1	0			EEF2	1.72484e-19	-0.429437	0.99	0.992	4.4137e-15			IER2	2.19897e-15	-0.393261	0.676	0.802	5.62695e-11			AP1S2	1.29077e-18	-0.460814	0.922	0.973	3.30296e-14																																			GIMAP4	1.18185e-07	0.527656	0.726	0.399	0.00302424
DUS1L	4.31462e-64	-0.437554	0.125	0.296	1.10407e-59			PRKY	5.51334e-69	-0.41601	0.167	0.354	1.41081e-64			NCK2	1.52656e-12	-0.453017	0.293	0.481	3.90631e-08			FKBP5	1.08468e-12	-0.461076	0.267	0.406	2.77558e-08			TCF7	9.2738e-08	-0.464848	0.318	0.445	0.00237307			TMEM238	3.3329e-10	-0.383072	0.171	0.341	8.52856e-06			AKNA	2.07229e-09	-0.494659	0.382	0.593	5.30279e-05			NCK2	1.22722e-20	-0.44933	0.261	0.415	3.14032e-16			DDIT4	4.1516e-18	-0.51142	0.188	0.308	1.06235e-13			LINC01578	6.56372e-16	-0.521882	0.333	0.538	1.67959e-11			SYTL3	9.95715e-11	-0.587882	0.382	0.607	2.54794e-06			PDE4D	3.4164e-12	-0.495485	0.159	0.336	8.74223e-08			FP236383.3	2.48218e-29	-0.354314	0.997	0.999	6.35164e-25			CHMP7	5.73618e-16	-0.380988	0.262	0.405	1.46783e-11											H1FX	4.35231e-61	-0.47025	0.296	0.426	1.11371e-56			APOO	1.03044e-292	-0.521649	0.539	0.789	2.63681e-288			YWHAH	7.26169e-09	-0.422251	0.531	0.749	0.000185819			GLUL	3.38114e-17	-0.392905	0.499	0.695	8.65199e-13			AC022217.3	9.53526e-26	-0.460566	0.025	0.327	2.43998e-21																																			CD3G	1.67206e-06	0.531841	0.589	0.31	0.0427863
PDS5A	1.12582e-55	-0.437185	0.193	0.371	2.88086e-51			ARHGEF1	7.14006e-61	-0.413923	0.604	0.745	1.82707e-56			SORL1	2.23323e-07	-0.444196	0.311	0.428	0.0057146			PARP8	1.16199e-13	-0.452138	0.645	0.712	2.97343e-09			CD81	1.14321e-16	-0.464822	0.241	0.457	2.92537e-12			DDX5	5.90548e-13	-0.382963	0.839	0.925	1.51115e-08			PIP4K2A	8.27423e-10	-0.489664	0.391	0.637	2.11729e-05			SRRM2	3.32637e-27	-0.446597	0.621	0.773	8.51184e-23			LITAF	1.28965e-46	-0.507996	0.784	0.879	3.30008e-42			DUSP16	3.33032e-12	-0.516792	0.158	0.323	8.52197e-08			PZP	3.31874e-08	-0.587306	0.289	0.471	0.000849233			USP9Y	1.16816e-18	-0.491911	0.079	0.275	2.98921e-14			MACF1	2.03117e-16	-0.353529	0.339	0.471	5.19755e-12			MYH9	2.84898e-15	-0.380316	0.648	0.729	7.29025e-11											ATP8A1	4.14757e-103	-0.458863	0.264	0.44	1.06132e-98			GLUL	2.93974e-285	-0.519825	0.347	0.63	7.5225e-281			MYADM	3.47358e-09	-0.419444	0.329	0.551	8.88855e-05			CITED2	1.56838e-19	-0.39221	0.373	0.588	4.01333e-15			TAF10	8.43398e-20	-0.45441	0.626	0.949	2.15817e-15																																			ERBIN	1.23322e-06	0.534822	0.474	0.221	0.0315569
KMT2A	2.86506e-48	-0.433758	0.375	0.549	7.3314e-44			KLF6	1.1525e-49	-0.406398	0.659	0.774	2.94912e-45			CHKB	4.59842e-11	-0.44249	0.198	0.354	1.17669e-06			SYTL3	6.17817e-12	-0.449184	0.483	0.598	1.58093e-07			PLCG1	8.29143e-16	-0.463529	0.215	0.409	2.12169e-11			FMNL1	1.43469e-09	-0.379293	0.286	0.472	3.67124e-05			ITK	3.19598e-11	-0.489636	0.565	0.77	8.17819e-07			ARHGEF1	1.35607e-28	-0.446207	0.584	0.748	3.47005e-24			DDT	5.52752e-35	-0.50697	0.086	0.252	1.41444e-30			CD6	2.35083e-15	-0.516089	0.458	0.643	6.01553e-11			SIPA1	6.39181e-10	-0.566611	0.277	0.497	1.6356e-05			TPST2	2.29206e-13	-0.487309	0.471	0.68	5.86516e-09			AC079793.1	8.09364e-19	-0.351188	0.187	0.318	2.07108e-14			ARHGAP4	6.38793e-18	-0.378047	0.349	0.495	1.63461e-13											PARP8	2.12412e-118	-0.453477	0.547	0.715	5.4354e-114			RPL10A	0	-0.517829	0.858	0.965	0			SRSF9	7.06012e-14	-0.416862	0.567	0.866	1.80661e-09			LYN	7.212e-40	-0.382691	0.994	0.999	1.84548e-35			IFITM3	1.0254e-08	-0.442612	0.713	0.81	0.000262389																																			ANKRD12	4.64982e-08	0.536271	0.768	0.448	0.00118984
TXNIP	2.74571e-109	-0.427731	0.975	0.992	7.026e-105			UTY	3.19576e-62	-0.404287	0.199	0.385	8.17762e-58			CCDC88C	1.61386e-10	-0.439099	0.333	0.497	4.12971e-06			JUNB	1.17874e-15	-0.447763	0.355	0.524	3.01629e-11			PRRC2B	4.97189e-16	-0.457335	0.209	0.401	1.27226e-11			USP9Y	1.79592e-10	-0.376179	0.126	0.294	4.59558e-06			CMPK1	4.7315e-12	-0.488063	0.316	0.587	1.21074e-07			BTG1	1.28218e-35	-0.445359	0.924	0.962	3.28098e-31			SYTL2	1.35995e-25	-0.503965	0.3	0.466	3.47997e-21			SYTL3	8.6712e-15	-0.515937	0.246	0.451	2.21887e-10			TBX21	3.20785e-10	-0.56418	0.365	0.597	8.20856e-06			HSH2D	8.07398e-12	-0.485308	0.15	0.31	2.06605e-07			AKNA	5.77141e-17	-0.348906	0.224	0.345	1.47685e-12			SNX29	2.77114e-13	-0.373863	0.367	0.489	7.09108e-09											PITPNC1	1.06058e-109	-0.452146	0.522	0.691	2.71391e-105			RPS18	0	-0.513923	0.962	0.994	0			GNAS	1.62469e-14	-0.416192	0.886	0.96	4.15741e-10			CKB	1.83922e-13	-0.381334	0.442	0.61	4.70638e-09			FPR1	1.74637e-10	-0.440825	0.526	0.707	4.46878e-06																																			RORA	1.09481e-07	0.559335	0.684	0.369	0.00280151
ITK	2.03745e-47	-0.426266	0.5	0.657	5.21364e-43			GNB1	1.62181e-61	-0.403802	0.371	0.559	4.15006e-57			TNFRSF1B	1.25451e-08	-0.439002	0.258	0.394	0.000321017			IL10RA	9.71342e-16	-0.447664	0.619	0.723	2.48557e-11			FYN	2.55696e-15	-0.457203	0.634	0.765	6.543e-11			ATM	2.44492e-11	-0.375662	0.746	0.874	6.25631e-07			PCNX1	4.24748e-09	-0.485773	0.338	0.549	0.000108689			ATP2A3	2.05795e-19	-0.443215	0.215	0.357	5.26608e-15			ASCL2	6.12006e-27	-0.491303	0.116	0.265	1.56606e-22			IKZF1	1.40833e-19	-0.51376	0.642	0.792	3.60378e-15			PDE4D	1.69785e-08	-0.558511	0.173	0.36	0.000434464			MKNK2	4.44401e-12	-0.479643	0.216	0.406	1.13718e-07			TAGLN2	2.10906e-17	-0.347994	0.754	0.826	5.39687e-13			AC120193.1	3.17354e-14	-0.368438	0.295	0.43	8.12077e-10											RASA3	1.5243e-102	-0.448576	0.525	0.679	3.90054e-98			IFITM3	9.15043e-170	-0.512085	0.603	0.791	2.3415e-165			ZNF385A	3.07173e-10	-0.408665	0.635	0.796	7.86025e-06			DUSP5	5.81116e-16	-0.377371	0.508	0.696	1.48702e-11			LFNG	1.09472e-13	-0.43807	0.48	0.702	2.80128e-09																																			GBP5	3.60731e-08	0.560671	0.653	0.319	0.000923076
H1FX	6.87416e-32	-0.42478	0.555	0.672	1.75903e-27			RNPEPL1	4.66969e-65	-0.402133	0.265	0.456	1.19493e-60			CD69	9.59046e-09	-0.43798	0.268	0.412	0.00024541			RBM38	8.11084e-14	-0.447049	0.152	0.283	2.07548e-09			PELI1	2.96377e-12	-0.456775	0.188	0.349	7.584e-08			SF1	3.42371e-11	-0.371408	0.638	0.809	8.76094e-07			EIF4E3	5.95899e-11	-0.48384	0.184	0.404	1.52485e-06			NSF	7.79552e-19	-0.443005	0.286	0.434	1.9948e-14			GRK2	2.79387e-24	-0.489595	0.305	0.454	7.14922e-20			SRSF7	1.88453e-18	-0.512937	0.614	0.777	4.82232e-14			FMNL1	4.62784e-12	-0.556642	0.369	0.624	1.18422e-07			JUNB	1.43611e-12	-0.47628	0.313	0.544	3.67486e-08			LIX1-AS1	6.07337e-11	-0.346716	0.364	0.464	1.55411e-06			CD55	7.35946e-16	-0.368345	0.422	0.57	1.88321e-11											LFNG	1.11924e-98	-0.44615	0.241	0.411	2.86401e-94			EIF3F	0	-0.511727	0.612	0.846	0			RNASE6	2.78437e-08	-0.403752	0.228	0.423	0.000712492			BRI3	1.05993e-23	-0.377177	0.82	0.996	2.71224e-19			NEAT1	1.39097e-08	-0.437903	0.679	0.819	0.000355935																																			TRPS1	1.69326e-06	0.561451	0.295	0.103	0.0433289
SERPINB9	3.06492e-49	-0.424439	0.171	0.328	7.84282e-45			PRKCB	4.47599e-44	-0.401983	0.371	0.523	1.14536e-39			SRRM2	3.48589e-14	-0.430798	0.638	0.77	8.92003e-10			CD84	8.1396e-19	-0.441685	0.115	0.277	2.08284e-14			KMT2A	1.68117e-13	-0.456751	0.41	0.577	4.30194e-09			PACS1	9.2288e-10	-0.36855	0.43	0.624	2.36156e-05			DDIT4	2.13364e-09	-0.483429	0.123	0.297	5.45977e-05			NIBAN1	2.15161e-22	-0.440987	0.29	0.459	5.50575e-18			DUSP2	3.62223e-11	-0.488104	0.295	0.384	9.26893e-07			ERN1	5.67171e-12	-0.504766	0.491	0.635	1.45133e-07			CD5	4.65036e-10	-0.556564	0.213	0.429	1.18998e-05			DDX5	4.91267e-21	-0.474238	0.858	0.938	1.2571e-16			ZFP36L1	3.86817e-19	-0.34578	0.704	0.797	9.89827e-15			DDX5	1.78344e-23	-0.363238	0.88	0.913	4.56365e-19											CHKB	1.16438e-101	-0.441188	0.199	0.368	2.97952e-97			HLA-DRA	2.89868e-211	-0.510755	0.877	0.948	7.41743e-207			RPS5	1.61552e-19	-0.398068	0.99	0.998	4.13394e-15			SUN2	3.07266e-19	-0.377138	0.582	0.742	7.86263e-15			GRK2	1.52572e-12	-0.429215	0.551	0.77	3.90418e-08																																			PTPN22	4.23828e-07	0.56667	0.474	0.214	0.0108453
JUNB	1.23354e-44	-0.423515	0.276	0.446	3.15652e-40			CD81	2.56466e-62	-0.401629	0.381	0.584	6.56272e-58			TLE5	2.10551e-16	-0.428888	0.84	0.931	5.38778e-12			PIK3R1	5.45533e-09	-0.440796	0.472	0.565	0.000139596			VAV3	6.89838e-11	-0.455222	0.179	0.329	1.76523e-06			DGKZ	1.40297e-08	-0.365561	0.322	0.49	0.000359006			SEMA4D	1.59855e-09	-0.477958	0.464	0.669	4.09053e-05			CD55	8.01908e-21	-0.437634	0.158	0.3	2.052e-16			PARP8	4.41177e-32	-0.484595	0.608	0.749	1.12893e-27			AKNA	1.14914e-12	-0.503734	0.425	0.565	2.94055e-08			PGGHG	2.85485e-10	-0.555849	0.088	0.282	7.30528e-06			ARL4C	1.32571e-19	-0.473507	0.828	0.931	3.39236e-15			SUN2	8.85799e-16	-0.343068	0.343	0.467	2.26667e-11			TAPBP	3.29313e-16	-0.359489	0.634	0.722	8.42679e-12											CEBPB	3.04256e-92	-0.4374	0.178	0.33	7.7856e-88			TKT	0	-0.509439	0.931	0.98	0			UBALD2	1.04369e-12	-0.389868	0.3	0.581	2.67069e-08			STX11	7.05889e-23	-0.374566	0.778	0.894	1.8063e-18			LINC01578	6.20856e-17	-0.428347	0.523	0.785	1.58871e-12																																			KLRB1	9.86397e-08	0.569874	0.484	0.202	0.00252409
GRAMD1A	3.16906e-51	-0.423219	0.149	0.305	8.10932e-47			GRK6	3.99551e-57	-0.399584	0.338	0.523	1.02241e-52			MYH9	2.94735e-10	-0.425516	0.783	0.844	7.54198e-06			RASGRP1	3.07157e-13	-0.439642	0.422	0.557	7.85985e-09			RASA3	1.15386e-13	-0.455106	0.457	0.627	2.95262e-09			RPS10	1.82945e-10	-0.365506	0.143	0.32	4.68139e-06			RNPEPL1	6.80109e-11	-0.477053	0.213	0.445	1.74033e-06			RASA3	1.99809e-22	-0.435135	0.403	0.568	5.11292e-18			KLF3	1.22092e-24	-0.48172	0.343	0.496	3.12421e-20			H1FX	4.5806e-07	-0.495785	0.45	0.532	0.0117213			RPS4Y1	3.25682e-16	-0.554757	0.614	0.935	8.33388e-12			KLF3	3.9802e-10	-0.47113	0.294	0.471	1.01849e-05			MTSS1	1.35133e-18	-0.340516	0.456	0.605	3.45791e-14			TRAK1	9.2085e-14	-0.359239	0.247	0.372	2.35636e-09											CD44	2.53508e-82	-0.437261	0.298	0.451	6.48702e-78			RPL3	0	-0.507072	0.877	0.962	0			PDK4	2.30156e-07	-0.388806	0.414	0.601	0.00588946			GRINA	7.8018e-23	-0.373377	0.63	0.812	1.9964e-18			NAMPT	3.41931e-09	-0.425228	0.358	0.532	8.74967e-05																																			RTF1	1.02069e-06	0.574291	0.358	0.136	0.0261185
RCAN3	5.90036e-45	-0.422468	0.482	0.64	1.50984e-40			PCNX1	9.66336e-47	-0.397511	0.341	0.498	2.47276e-42			RUNX3	1.62498e-11	-0.424433	0.265	0.434	4.15817e-07			MAZ	2.0293e-12	-0.435513	0.187	0.319	5.19278e-08			RASSF3	2.14452e-15	-0.452263	0.176	0.362	5.4876e-11			PIK3CD	1.18831e-08	-0.365086	0.397	0.57	0.000304077			FLNA	1.27302e-08	-0.477024	0.621	0.773	0.000325754			MKNK2	2.65381e-23	-0.426798	0.227	0.393	6.79084e-19			ODC1	7.50416e-28	-0.478974	0.155	0.316	1.92024e-23			TGFB1	4.58023e-20	-0.49333	0.768	0.882	1.17204e-15			CD7	1.58503e-13	-0.5418	0.671	0.84	4.05593e-09			SAMSN1	2.04444e-13	-0.466924	0.135	0.315	5.23152e-09			PACS1	1.03515e-20	-0.337017	0.482	0.641	2.64883e-16			SH3BP5	1.09652e-13	-0.357371	0.403	0.528	2.8059e-09											UBE2M	6.62615e-111	-0.436301	0.109	0.26	1.69557e-106			RPL7A	0	-0.505422	0.967	0.994	0			MKNK2	5.24135e-11	-0.387911	0.345	0.597	1.34121e-06			HLA-DRA	3.75718e-21	-0.373264	0.985	0.985	9.61426e-17			CFD	5.85659e-08	-0.424488	0.449	0.613	0.00149864																																			EIF5B	1.74862e-09	0.577452	0.421	0.148	4.47453e-05
AC008105.3	5.67505e-52	-0.419083	0.135	0.288	1.45219e-47			MCL1	5.17744e-54	-0.395202	0.558	0.701	1.32485e-49			FMNL1	1.9274e-08	-0.418712	0.406	0.539	0.000493203			GRK2	1.54082e-12	-0.435234	0.304	0.447	3.94281e-08			TTN	7.9266e-07	-0.447644	0.35	0.465	0.0202834			SRRM2	1.58728e-10	-0.359078	0.595	0.771	4.06169e-06			PRKCA	1.75027e-09	-0.476128	0.266	0.48	4.47876e-05			CD69	2.64121e-17	-0.426791	0.279	0.417	6.7586e-13			EFHD2	6.75995e-41	-0.473559	0.784	0.894	1.7298e-36			NFKBIA	1.85929e-10	-0.490106	0.346	0.515	4.75775e-06			ARL4C	2.51293e-14	-0.540842	0.747	0.898	6.43033e-10			RALGDS	5.95946e-12	-0.462265	0.265	0.466	1.52497e-07			ARHGAP4	9.19899e-19	-0.336512	0.275	0.417	2.35393e-14			TLE5	2.02769e-13	-0.356471	0.757	0.809	5.18867e-09											CD81	1.75093e-152	-0.433441	0.659	0.876	4.48045e-148			ZYX	0	-0.504902	0.724	0.901	0			RUNX3	1.04826e-08	-0.384489	0.3	0.505	0.000268238			JDP2	1.363e-19	-0.372289	0.303	0.513	3.48779e-15			TGFB1	1.64524e-17	-0.421282	0.885	0.976	4.21e-13																																			CTSC	1.65928e-07	0.593779	0.684	0.366	0.00424592
ZYX	1.85076e-46	-0.419012	0.257	0.422	4.7359e-42			SLC2A4RG	4.7308e-61	-0.394013	0.217	0.393	1.21057e-56			LARP4B	5.18502e-14	-0.417521	0.106	0.261	1.32679e-09			ARHGAP45	1.12767e-15	-0.433699	0.364	0.531	2.8856e-11			AKNA	3.55185e-13	-0.446173	0.359	0.533	9.08883e-09			FAM102A	2.5286e-08	-0.35792	0.254	0.417	0.000647044			CD69	5.59738e-09	-0.473376	0.208	0.401	0.000143231			PRKCH	3.49217e-19	-0.426535	0.641	0.732	8.93612e-15			ARID5B	1.79365e-23	-0.469615	0.23	0.379	4.58978e-19			SRRM2	2.30491e-16	-0.489271	0.618	0.765	5.89804e-12			FOSL2	3.38653e-09	-0.539477	0.092	0.264	8.66579e-05			RAP2A	8.93646e-13	-0.461159	0.104	0.263	2.28675e-08			CNTNAP2	2.12347e-12	-0.336358	0.172	0.269	5.43374e-08			CR1	2.26725e-11	-0.356031	0.336	0.459	5.80167e-07											SSBP4	8.00018e-100	-0.431816	0.333	0.513	2.04717e-95			TAF10	0	-0.503628	0.493	0.814	0			PRELID1	2.08408e-14	-0.382849	0.893	0.99	5.33294e-10			STK17B	7.6489e-20	-0.370599	0.811	0.894	1.95728e-15			IFI30	3.65983e-21	-0.411434	1	0.996	9.36513e-17																																			COPS9	2.32569e-07	0.594465	0.411	0.167	0.0059512
RAC1	5.03293e-52	-0.41714	0.214	0.385	1.28788e-47			RASA3	8.74401e-50	-0.391455	0.471	0.628	2.23751e-45			CLDND1	1.27604e-06	-0.416764	0.472	0.582	0.0326525			RAP2A	5.46286e-16	-0.433625	0.109	0.251	1.39789e-11			CCDC88C	2.34439e-13	-0.444336	0.309	0.497	5.99906e-09			IKZF1	3.69501e-09	-0.355114	0.704	0.826	9.45516e-05			ATP5F1D	4.45258e-14	-0.472672	0.403	0.735	1.13937e-09			MYH9	1.80939e-27	-0.425194	0.748	0.852	4.63006e-23			CHKB	2.44055e-26	-0.46797	0.158	0.313	6.24512e-22			BRD4	1.42458e-13	-0.485559	0.217	0.399	3.64537e-09			SPOCK2	8.99659e-12	-0.53751	0.622	0.811	2.30214e-07			RBFOX2	1.08913e-11	-0.458514	0.46	0.654	2.78698e-07			SLC44A2	3.82409e-17	-0.336143	0.302	0.44	9.78546e-13			MARCKSL1	1.92625e-14	-0.354889	0.274	0.419	4.92907e-10											FYN	2.22545e-140	-0.429421	0.779	0.88	5.6947e-136			RPS9	0	-0.498301	0.968	0.994	0			EIF3L	3.95124e-11	-0.378755	0.814	0.91	1.01108e-06			CHKB	7.0573e-23	-0.369221	0.261	0.487	1.80589e-18			RNPEPL1	2.19616e-15	-0.398605	0.402	0.694	5.61975e-11																																			TNFAIP8	2.65829e-08	0.595792	0.621	0.312	0.000680229
RNPEPL1	1.7863e-55	-0.416373	0.155	0.32	4.57095e-51			PREX1	4.21309e-50	-0.390407	0.29	0.456	1.07809e-45			CORO7	7.9034e-11	-0.410333	0.281	0.453	2.0224e-06			PRSS23	4.58508e-11	-0.431609	0.382	0.516	1.17328e-06			PIK3R5	4.15185e-11	-0.444326	0.329	0.484	1.06242e-06			CHMP7	1.98919e-08	-0.354272	0.294	0.468	0.000509014			PREX1	2.74738e-09	-0.470787	0.278	0.5	7.03028e-05			NEAT1	6.07833e-14	-0.422643	0.384	0.505	1.55538e-09			NEAT1	1.29402e-16	-0.466698	0.366	0.481	3.31126e-12			TNFAIP3	2.74422e-08	-0.478108	0.202	0.334	0.000702219			KLF3	3.39148e-11	-0.535951	0.317	0.572	8.67846e-07			IL2RB	6.21243e-10	-0.457436	0.413	0.594	1.5897e-05			CD69	5.04072e-14	-0.335495	0.174	0.279	1.28987e-09			PLEKHA2	1.33685e-13	-0.352076	0.351	0.475	3.42088e-09											FMNL1	7.0553e-113	-0.42529	0.465	0.651	1.80538e-108			SLC25A5	8.94583e-272	-0.496386	0.595	0.819	2.28915e-267			ZFP36L1	3.98235e-07	-0.375045	0.746	0.838	0.0101904			MKNK2	7.13623e-18	-0.369034	0.487	0.669	1.82609e-13			CDKN1A	1.66846e-10	-0.396974	0.134	0.327	4.26942e-06																																			RPS26	1.79666e-06	0.597892	0.916	0.624	0.0459749
SRSF9	1.00542e-54	-0.415833	0.232	0.413	2.57276e-50			ARHGAP45	3.13732e-51	-0.38986	0.469	0.631	8.0281e-47			EEF2	1.32589e-26	-0.409223	0.974	0.97	3.39282e-22			B4GALT1	2.14293e-12	-0.430165	0.195	0.33	5.48354e-08			TMEM238	5.92296e-14	-0.441372	0.156	0.325	1.51563e-09			PDE7A	6.10979e-09	-0.349618	0.528	0.7	0.000156344			PRRC2B	2.26776e-08	-0.469491	0.263	0.448	0.000580298			LITAF	1.91927e-21	-0.418487	0.636	0.763	4.91121e-17			TGFB1	4.71969e-39	-0.466578	0.782	0.858	1.20772e-34			CD27	6.86522e-14	-0.474569	0.287	0.481	1.75674e-09			PPP2R5C	4.77172e-11	-0.534045	0.534	0.726	1.22104e-06			RUNX3	1.40595e-10	-0.45032	0.66	0.794	3.59768e-06			BRD2	1.67885e-16	-0.335285	0.327	0.469	4.296e-12			DEGS1	1.93487e-12	-0.351814	0.259	0.379	4.95114e-08											RASGRP1	9.64319e-81	-0.419605	0.244	0.398	2.4676e-76			COTL1	0	-0.496169	0.944	0.99	0			ANXA6	2.46501e-11	-0.370427	0.218	0.471	6.30771e-07			CSF1R	2.28627e-26	-0.369021	0.954	0.978	5.85033e-22			CD83	4.22362e-10	-0.392385	0.121	0.3	1.08078e-05																																			GTF2I	6.70859e-07	0.604974	0.474	0.214	0.0171666
GNB2	2.516e-55	-0.411304	0.219	0.401	6.43818e-51			PRKCH	6.2653e-51	-0.387132	0.545	0.689	1.60323e-46			RASA2	8.89544e-10	-0.407359	0.371	0.523	2.27625e-05			FGFBP2	1.9346e-17	-0.426124	0.827	0.906	4.95045e-13			ARID1B	7.26978e-14	-0.43518	0.237	0.418	1.86026e-09			PIK3R5	6.02083e-08	-0.344929	0.231	0.381	0.00154067			LFNG	4.24102e-10	-0.464708	0.152	0.355	1.08523e-05			NFATC2	2.67178e-19	-0.418085	0.319	0.468	6.83682e-15			CYTH1	4.14966e-26	-0.46566	0.5	0.637	1.06186e-21			IGF2R	1.51972e-10	-0.474335	0.281	0.421	3.88881e-06			PRKY	2.76068e-10	-0.533432	0.116	0.324	7.06431e-06			CSNK1D	6.38755e-13	-0.44533	0.191	0.383	1.63451e-08			MCL1	5.82505e-16	-0.334063	0.343	0.474	1.49057e-11			PACS1	1.08076e-13	-0.351733	0.495	0.626	2.76555e-09											ITGA4	8.23356e-80	-0.416827	0.545	0.676	2.10689e-75			GAPDH	0	-0.49381	0.982	0.994	0			RPL13A	5.84866e-20	-0.370222	1	1	1.49661e-15			EMILIN2	3.3074e-17	-0.3646	0.551	0.718	8.4633e-13			SULF2	3.66192e-12	-0.391044	0.717	0.854	9.37048e-08																																			RPS21	3.07056e-07	0.631128	0.895	0.73	0.00785725
IL6ST	5.88505e-45	-0.410701	0.507	0.668	1.50592e-40			ITK	1.13836e-47	-0.386913	0.551	0.697	2.91295e-43			JAK3	2.56351e-10	-0.406636	0.223	0.372	6.55976e-06			ARHGAP4	1.75655e-11	-0.416274	0.301	0.427	4.49483e-07			ODC1	3.31741e-15	-0.43265	0.103	0.259	8.48891e-11			AKNA	3.88052e-08	-0.344072	0.329	0.497	0.000992985			P2RY8	1.36336e-07	-0.463475	0.444	0.622	0.00348869			TNFRSF1B	2.50114e-20	-0.416337	0.224	0.378	6.40016e-16			GNAI2	7.36955e-42	-0.461757	0.693	0.841	1.88579e-37			FMNL1	2.71606e-13	-0.469368	0.445	0.6	6.95012e-09			FYN	4.80046e-13	-0.532037	0.731	0.887	1.22839e-08			CYFIP2	9.43492e-12	-0.442801	0.534	0.698	2.4143e-07			TRBC2	3.29976e-18	-0.333147	0.375	0.522	8.44374e-14			SEL1L3	7.62646e-15	-0.350303	0.628	0.734	1.95153e-10											TRBC2	1.4736e-97	-0.415588	0.482	0.658	3.77081e-93			MCL1	2.9642e-222	-0.487992	0.653	0.849	7.58508e-218			TAF10	1.30069e-10	-0.369677	0.645	0.918	3.32833e-06			LINC01578	1.51737e-21	-0.362593	0.525	0.76	3.88279e-17			ATP2B1-AS1	4.78539e-18	-0.390895	0.128	0.416	1.22453e-13																																			SELENOS	1.35769e-06	0.643466	0.326	0.122	0.0347418
CCDC88C	1.53251e-47	-0.407614	0.219	0.383	3.92154e-43			PLCL1	1.50832e-39	-0.38154	0.187	0.32	3.85963e-35			IKZF1	7.04266e-13	-0.406452	0.672	0.822	1.80215e-08			TRBC2	8.34349e-11	-0.413922	0.611	0.69	2.13501e-06			CDHR3	4.52632e-10	-0.432398	0.156	0.287	1.15824e-05			OGT	7.35012e-08	-0.343749	0.394	0.56	0.00188082			MGAT4A	5.90911e-09	-0.463227	0.437	0.631	0.000151208			RASGRP1	1.69088e-18	-0.414301	0.347	0.493	4.3268e-14			PTPN18	4.00486e-23	-0.460668	0.221	0.371	1.0248e-18			ID2	8.42162e-11	-0.469321	0.369	0.526	2.15501e-06			AUTS2	1.28673e-08	-0.528659	0.165	0.354	0.000329262			SLC44A2	3.38102e-11	-0.442313	0.252	0.45	8.6517e-07			ADARB1	3.5675e-17	-0.332708	0.217	0.348	9.12887e-13			RNASE6	1.27068e-12	-0.349366	0.192	0.309	3.25155e-08											AC243829.2	2.13423e-43	-0.415573	0.169	0.261	5.46128e-39			GNB2	0	-0.482286	0.592	0.852	0			MARCH2	1.48688e-10	-0.369187	0.238	0.467	3.80479e-06			AHNAK	1.71041e-15	-0.360297	0.949	0.967	4.37677e-11			FOSB	1.19687e-12	-0.389338	0.056	0.251	3.06267e-08																																			LAIR2	4.85209e-11	0.645135	0.274	0.056	1.2416e-06
MGAT4A	4.81333e-45	-0.406199	0.383	0.555	1.23168e-40			HIVEP2	1.40575e-44	-0.379915	0.413	0.565	3.59717e-40			KMT2A	1.20528e-08	-0.406425	0.477	0.602	0.000308419			TGFB1	1.2913e-19	-0.412744	0.8	0.864	3.30431e-15			GNB2	4.48791e-15	-0.431194	0.372	0.581	1.14841e-10			PABPC1	4.11021e-25	-0.340712	0.987	0.997	1.05176e-20			RUNX2	2.1221e-09	-0.462368	0.162	0.355	5.43024e-05			MAZ	4.93486e-22	-0.414273	0.225	0.385	1.26278e-17			CD5	1.09777e-22	-0.458759	0.301	0.452	2.80908e-18			KLF6	3.70998e-12	-0.464372	0.579	0.698	9.49348e-08			PPP1R16B	1.69202e-09	-0.527884	0.116	0.306	4.32972e-05			TNFRSF1B	1.10511e-09	-0.437541	0.328	0.492	2.82786e-05			ODC1	8.21091e-15	-0.331871	0.249	0.369	2.10109e-10			TRAF5	8.4052e-16	-0.349358	0.37	0.518	2.15081e-11											CMIP	3.90194e-86	-0.415511	0.13	0.265	9.98467e-82			ALDOA	0	-0.481309	0.858	0.957	0			CHCHD10	8.13736e-11	-0.367898	0.743	0.916	2.08227e-06			GRAMD1A	2.96355e-19	-0.359638	0.313	0.513	7.58343e-15			MS4A7	3.05598e-08	-0.387238	0.464	0.627	0.000781995																																			MT-CO3	4.9936e-09	0.653488	0.926	0.709	0.000127781
FOXP1	4.75976e-53	-0.403462	0.724	0.835	1.21797e-48			STK24	1.31846e-52	-0.378653	0.313	0.486	3.37381e-48			UBALD2	8.77552e-10	-0.40507	0.311	0.475	2.24557e-05			PROK2	4.35412e-15	-0.410374	0.117	0.257	1.11418e-10			DDT	8.57506e-16	-0.430852	0.131	0.308	2.19427e-11			CMPK1	6.81744e-08	-0.340391	0.349	0.513	0.00174451			CCDC88C	5.1907e-09	-0.45496	0.278	0.48	0.000132825			RPS4Y1	2.77877e-34	-0.412151	0.637	0.93	7.1106e-30			A2M	9.42465e-19	-0.456966	0.206	0.332	2.41167e-14			GRK6	2.00607e-12	-0.463745	0.256	0.426	5.13334e-08			BCR	2.20932e-10	-0.527198	0.072	0.257	5.65343e-06			CYTH1	7.06e-10	-0.437396	0.476	0.659	1.80658e-05			PDE4DIP	2.91008e-17	-0.329891	0.162	0.282	7.44661e-13			JCHAIN	3.88754e-09	-0.348785	0.436	0.549	9.94782e-05											IFNGR1	2.89082e-57	-0.413405	0.214	0.334	7.39733e-53			RPL4	0	-0.481173	0.846	0.947	0			CTSB	2.48623e-08	-0.366949	0.902	0.946	0.0006362			GRK2	7.04886e-24	-0.358535	0.846	0.921	1.80373e-19			SRSF9	3.31153e-15	-0.385666	0.645	0.919	8.47388e-11																																			CSNK1G1	9.28577e-07	0.659901	0.263	0.085	0.0237613
PCNX1	4.7566e-42	-0.402948	0.218	0.371	1.21717e-37			CMPK1	3.96296e-52	-0.375712	0.395	0.568	1.01408e-47			CD5	1.8549e-08	-0.400093	0.429	0.58	0.000474652			VAMP2	6.38367e-16	-0.408557	0.598	0.724	1.63352e-11			PIP4K2A	2.80872e-15	-0.427775	0.343	0.55	7.18723e-11			ANKRD11	6.14772e-07	-0.34036	0.332	0.479	0.0157314			PACS1	1.03626e-08	-0.450854	0.382	0.593	0.00026517			RNF166	1.29155e-21	-0.411084	0.249	0.418	3.30496e-17			CCDC88C	1.97797e-25	-0.453414	0.431	0.585	5.06144e-21			YPEL3	4.11845e-13	-0.462899	0.518	0.662	1.05387e-08			FLNA	4.57031e-12	-0.524995	0.663	0.826	1.1695e-07			TGFB1	3.89888e-16	-0.43689	0.819	0.909	9.97684e-12			SRRM2	2.23998e-17	-0.329858	0.608	0.716	5.73189e-13			ARHGEF1	8.12308e-15	-0.348413	0.482	0.61	2.07862e-10											CBLB	3.54486e-83	-0.41054	0.428	0.587	9.07093e-79			RPL5	0	-0.480871	0.935	0.985	0			ALDH2	6.01726e-08	-0.358138	0.632	0.762	0.00153976			NAMPT	1.01012e-17	-0.357272	0.708	0.836	2.5848e-13			TGFBR2	9.9779e-14	-0.385573	0.545	0.765	2.55324e-09																																			UPF2	4.74778e-08	0.669999	0.358	0.127	0.00121491
NFKBIZ	1.48365e-42	-0.401543	0.13	0.267	3.79651e-38			DDX5	1.10455e-71	-0.373859	0.867	0.921	2.82643e-67			PACS1	6.33482e-10	-0.396399	0.407	0.554	1.62102e-05			RNF166	9.5747e-13	-0.406369	0.317	0.47	2.45007e-08			CERK	1.31807e-11	-0.426607	0.213	0.372	3.37281e-07			ACTN1	2.97115e-08	-0.334272	0.52	0.692	0.000760287			ESYT2	1.50842e-10	-0.448516	0.283	0.515	3.85989e-06			GNAI2	2.8445e-27	-0.40926	0.601	0.775	7.27879e-23			SYTL3	4.45687e-23	-0.448358	0.41	0.555	1.14047e-18			KMT2A	2.85956e-11	-0.460769	0.399	0.55	7.31732e-07			TLE5	8.96632e-17	-0.520793	0.747	0.94	2.29439e-12			CDC25B	3.28743e-12	-0.435937	0.184	0.369	8.41221e-08			FCMR	1.32692e-26	-0.328254	0.864	0.919	3.39544e-22			MKNK2	7.12366e-18	-0.348175	0.489	0.635	1.82287e-13											ADAM8	4.78864e-83	-0.408026	0.379	0.541	1.22536e-78			EEF1G	0	-0.480379	0.789	0.939	0			YPEL3	2.25636e-08	-0.354653	0.482	0.681	0.000577381			FP671120.4	2.33224e-11	-0.356663	0.823	0.9	5.96797e-07			CDK2AP1	4.1515e-12	-0.384722	0.452	0.667	1.06233e-07																																			PLEK	1.49368e-07	0.678227	0.758	0.42	0.00382218
MCL1	3.50391e-43	-0.399088	0.45	0.612	8.96616e-39			LEF1	2.60246e-39	-0.373675	0.609	0.716	6.65943e-35			CDC42SE1	2.91883e-12	-0.396332	0.484	0.661	7.469e-08			CHKB	5.5018e-13	-0.405948	0.165	0.304	1.40786e-08			GRK6	3.99793e-15	-0.423547	0.265	0.465	1.02303e-10			ERAP2	2.37628e-08	-0.334148	0.239	0.408	0.000608067			FAM117A	8.335e-09	-0.447683	0.155	0.331	0.000213284			IER2	1.4683e-16	-0.407936	0.484	0.623	3.75723e-12			RNF166	1.63043e-22	-0.445899	0.32	0.47	4.17211e-18			MAZ	9.17348e-13	-0.460025	0.217	0.396	2.3474e-08			NR3C1	8.5651e-08	-0.519705	0.426	0.594	0.00219172			PPP6R1	1.3754e-11	-0.432269	0.265	0.456	3.51951e-07			PRKCE	1.278e-16	-0.326506	0.282	0.418	3.27026e-12			C7orf50	9.73914e-18	-0.348001	0.136	0.27	2.49215e-13											MCL1	2.73013e-78	-0.407864	0.417	0.565	6.98612e-74			SNHG29	4.90997e-251	-0.479948	0.586	0.81	1.25641e-246			ATP5F1D	4.16027e-11	-0.353598	0.72	0.932	1.06457e-06			PLCB2	1.52241e-20	-0.350057	0.634	0.795	3.8957e-16			CMTM3	4.90309e-13	-0.384075	0.502	0.734	1.25465e-08																																			OTUD6B-AS1	5.0893e-11	0.684015	0.337	0.082	1.3023e-06
FKBP5	2.24259e-40	-0.398437	0.36	0.524	5.73856e-36			LFNG	1.22352e-45	-0.37336	0.208	0.354	3.13087e-41			SF1	1.75853e-10	-0.389288	0.679	0.768	4.49989e-06			MYH9	2.36555e-13	-0.397023	0.779	0.826	6.05321e-09			YPEL3	1.02207e-14	-0.417758	0.562	0.762	2.61538e-10			GNAI2	3.3062e-09	-0.334139	0.53	0.697	8.46025e-05			ARHGEF1	2.54907e-09	-0.444847	0.604	0.779	6.52281e-05			ID2	8.22984e-13	-0.404142	0.241	0.357	2.10593e-08			TGFBR3	4.86136e-22	-0.441594	0.508	0.641	1.24397e-17			TMC6	7.48209e-11	-0.458727	0.347	0.498	1.91459e-06			CD247	1.78502e-12	-0.518643	0.791	0.899	4.5677e-08			S1PR5	5.65896e-12	-0.429254	0.572	0.765	1.44807e-07			CDC42SE1	7.29941e-17	-0.32323	0.414	0.556	1.86784e-12			MACF1	1.33168e-11	-0.347621	0.342	0.454	3.40764e-07											SRRM2	9.03828e-100	-0.402676	0.545	0.707	2.31281e-95			BTF3	0	-0.477576	0.863	0.966	0			LINC01578	2.30953e-09	-0.34601	0.485	0.703	5.90986e-05			MSR1	9.56147e-13	-0.348687	0.206	0.359	2.44668e-08			BTG1	1.03549e-08	-0.38378	0.86	0.94	0.000264971																																			MT-ND3	2.08403e-08	0.689251	0.726	0.408	0.000533281
LFNG	6.12797e-47	-0.398424	0.141	0.286	1.56809e-42			H1FX	8.89958e-36	-0.370481	0.552	0.67	2.27731e-31			SMG1	2.13882e-09	-0.389002	0.294	0.44	5.47303e-05			CHST11	5.36154e-11	-0.396905	0.288	0.426	1.37196e-06			AC079793.1	5.97207e-11	-0.417608	0.176	0.321	1.52819e-06			CTNNB1	2.445e-08	-0.333757	0.168	0.323	0.00062565			DNM2	6.76305e-08	-0.442889	0.186	0.355	0.0017306			FP236383.3	1.33051e-37	-0.401631	0.994	1	3.40464e-33			RAPGEF1	4.13575e-21	-0.439247	0.23	0.371	1.0583e-16			PARP8	3.39946e-17	-0.458159	0.754	0.862	8.69887e-13			LITAF	5.38802e-12	-0.514938	0.639	0.818	1.37874e-07			COL6A2	1.34336e-08	-0.427777	0.123	0.25	0.000343753			TAGAP	4.61879e-16	-0.322926	0.572	0.7	1.1819e-11			MGAT5	1.35296e-11	-0.347336	0.313	0.429	3.46209e-07											B4GALT1	4.77172e-80	-0.402324	0.215	0.362	1.22104e-75			NFKBIA	3.29072e-203	-0.473893	0.449	0.701	8.42063e-199			EIF3F	1.68317e-10	-0.345829	0.879	0.948	4.30706e-06			TBC1D8	5.84902e-18	-0.343622	0.696	0.84	1.49671e-13			ETS2	6.17616e-11	-0.377598	0.47	0.693	1.58042e-06																																			ATP5F1E	5.91296e-09	0.698303	0.884	0.608	0.000151307
ARHGEF1	2.11772e-47	-0.398415	0.564	0.717	5.41904e-43			RPS26	1.78621e-38	-0.369399	0.956	0.952	4.57073e-34			GLG1	1.11645e-08	-0.388536	0.41	0.552	0.000285688			FP671120.4	1.26574e-07	-0.395039	0.673	0.729	0.00323889			RPS4Y1	6.36746e-19	-0.416583	0.554	0.837	1.62937e-14			RPL7	8.08513e-26	-0.331781	0.995	0.994	2.0689e-21			FKBP5	8.27491e-09	-0.442665	0.316	0.535	0.000211747			CDC25B	3.24586e-16	-0.399779	0.272	0.406	8.30583e-12			FMNL1	1.28196e-28	-0.439163	0.47	0.633	3.28041e-24			AHNAK	2.67445e-14	-0.455808	0.827	0.886	6.84366e-10			AHNAK	1.28696e-12	-0.513608	0.807	0.916	3.2932e-08			LFNG	4.87654e-10	-0.426936	0.151	0.304	1.24786e-05			LRBA	1.60868e-16	-0.321313	0.356	0.494	4.11646e-12			BTG1	4.75532e-19	-0.344861	0.937	0.97	1.21684e-14											PLEKHA2	7.59541e-82	-0.402316	0.189	0.336	1.94359e-77			RPS3A	0	-0.469982	0.977	0.997	0			PGP	9.76734e-12	-0.3458	0.192	0.441	2.49936e-07			SNN	1.76324e-16	-0.340087	0.428	0.613	4.51195e-12			NBPF26	8.04121e-12	-0.377018	0.632	0.805	2.05767e-07																																			CD52	1.70277e-06	0.706997	0.8	0.552	0.0435722
NFKBIA	2.30702e-45	-0.3981	0.237	0.403	5.90344e-41			PLEC	6.64973e-33	-0.367124	0.239	0.363	1.7016e-28			SPOCK2	3.09906e-08	-0.386142	0.566	0.689	0.00079302			TPST2	2.77444e-10	-0.392668	0.383	0.513	7.09952e-06			EIF4E3	2.27462e-11	-0.413291	0.235	0.395	5.82051e-07			SNHG16	3.91136e-08	-0.330051	0.254	0.43	0.00100088			CD55	2.66218e-07	-0.441868	0.292	0.474	0.00681225			PARP8	5.52082e-17	-0.395936	0.643	0.754	1.41272e-12			RASA3	2.31245e-21	-0.432773	0.47	0.593	5.91732e-17			LTK	1.67597e-10	-0.4558	0.267	0.423	4.28864e-06			ERN1	2.80276e-08	-0.505856	0.369	0.568	0.000717199			MCL1	1.70226e-08	-0.41698	0.403	0.565	0.000435591			FLNA	4.57689e-11	-0.319575	0.243	0.34	1.17118e-06			HVCN1	1.833e-12	-0.344026	0.696	0.772	4.69046e-08											PRKCH	1.24835e-122	-0.399863	0.735	0.845	3.19439e-118			IFITM2	1.17661e-133	-0.464673	0.778	0.916	3.01082e-129			PID1	1.88095e-07	-0.344209	0.547	0.735	0.00481317			MAP2K3	3.52742e-18	-0.33831	0.538	0.729	9.02631e-14			UBE2M	1.02056e-15	-0.374759	0.209	0.477	2.61151e-11																																			AC138123.1	8.40713e-11	0.76807	0.558	0.23	2.1513e-06
DDT	2.99842e-47	-0.398086	0.146	0.302	7.67265e-43			DGKZ	1.10035e-50	-0.366569	0.314	0.484	2.81567e-46			KDM4C	1.81068e-08	-0.385035	0.269	0.424	0.000463334			TOB1	1.72853e-11	-0.39066	0.271	0.409	4.42314e-07			ATP5F1D	5.35518e-14	-0.4108	0.438	0.642	1.37034e-09			C1orf112	1.28137e-08	-0.327141	0.118	0.259	0.000327889			PDE3B	8.92898e-07	-0.438507	0.493	0.674	0.0228484			UBALD2	7.61589e-21	-0.39428	0.263	0.424	1.94883e-16			MKNK2	3.3267e-20	-0.424188	0.257	0.395	8.5127e-16			ITGA4	9.34466e-11	-0.453408	0.551	0.666	2.39121e-06			BTG1	1.21709e-15	-0.501672	0.855	0.967	3.11441e-11			IVNS1ABP	4.56784e-10	-0.4155	0.157	0.315	1.16886e-05			RUBCNL	1.02896e-15	-0.31837	0.447	0.574	2.633e-11			PRRC2B	6.20842e-13	-0.342138	0.301	0.434	1.58867e-08											RNF166	8.40669e-77	-0.398816	0.332	0.489	2.15119e-72			LILRA5	5.27238e-225	-0.460735	0.501	0.741	1.34915e-220			GRN	1.83355e-10	-0.342348	0.922	0.978	4.69188e-06			NFKBIA	7.80301e-13	-0.338263	0.428	0.601	1.99671e-08			FCGR2A	3.45714e-09	-0.374239	0.455	0.622	8.84647e-05																																			PLCB2	6.22829e-07	0.780774	0.326	0.12	0.0159376
MYH9	2.07175e-49	-0.397264	0.677	0.806	5.30139e-45			TMEM238	4.70652e-51	-0.364455	0.244	0.408	1.20435e-46			H1FX	4.77415e-07	-0.385012	0.476	0.596	0.0122166			PRKCH	3.3576e-14	-0.390149	0.649	0.759	8.59176e-10			CDC25B	7.36472e-12	-0.409657	0.318	0.489	1.88456e-07			CTBP1	3.27465e-08	-0.326519	0.198	0.359	0.00083795			DGKZ	2.59477e-10	-0.436651	0.285	0.523	6.63976e-06			FYN	4.40365e-22	-0.392284	0.797	0.867	1.12685e-17			VCL	3.08075e-17	-0.423457	0.257	0.384	7.88332e-13			ARHGAP45	1.57427e-11	-0.450997	0.373	0.536	4.0284e-07			RASA3	5.87182e-08	-0.500066	0.361	0.551	0.00150254			TNFAIP3	1.18926e-08	-0.413747	0.132	0.26	0.000304319			TASOR	5.34107e-16	-0.318193	0.216	0.34	1.36673e-11			SMAD3	1.18898e-17	-0.339942	0.127	0.26	3.04248e-13											MACF1	4.48893e-81	-0.397376	0.487	0.63	1.14867e-76			RPS11	0	-0.460411	0.887	0.97	0			AHR	1.47104e-07	-0.342118	0.316	0.513	0.00376425			MGAT1	1.78826e-18	-0.33505	0.599	0.779	4.57599e-14			EEF2	3.35708e-22	-0.370381	1	1	8.59043e-18																																			CD2	3.21248e-09	0.785218	0.611	0.289	8.22041e-05
PLCL2	9.98768e-43	-0.3951	0.269	0.436	2.55575e-38			PLCG1	1.4204e-45	-0.362449	0.238	0.389	3.63466e-41			KIF21B	7.70841e-14	-0.38472	0.101	0.257	1.97251e-09			PRRC2A	1.26414e-12	-0.389257	0.156	0.287	3.23482e-08			DGKZ	1.78396e-10	-0.407764	0.279	0.433	4.56497e-06			BRWD1	1.52572e-07	-0.325987	0.226	0.375	0.00390417			PDS5A	5.83692e-09	-0.436379	0.225	0.424	0.000149361			SYTL3	3.57701e-13	-0.392057	0.301	0.421	9.15321e-09			IVNS1ABP	3.09743e-19	-0.422391	0.153	0.278	7.92601e-15			ZFP36L1	6.92164e-11	-0.448358	0.599	0.693	1.77118e-06			SSBP4	1.26254e-08	-0.498561	0.321	0.522	0.000323072			NCALD	2.43437e-08	-0.412589	0.294	0.45	0.00062293			CRYBG1	8.4728e-14	-0.315931	0.282	0.396	2.1681e-09			SRSF5	3.79882e-16	-0.338951	0.633	0.72	9.72079e-12											CLIC3	7.38112e-92	-0.391867	0.695	0.821	1.88875e-87			CD74	1.26489e-289	-0.458859	0.982	0.992	3.23673e-285			HLA-DMA	3.42708e-09	-0.338896	0.853	0.952	8.76956e-05			FAM49A	1.54994e-17	-0.334261	0.824	0.916	3.96614e-13			RARA	1.67782e-11	-0.370278	0.47	0.675	4.29337e-07																																			SHOC2	4.91572e-07	0.794045	0.347	0.136	0.0125788
GRK6	2.60347e-47	-0.394195	0.26	0.432	6.66201e-43			YPEL3	1.54512e-43	-0.360785	0.511	0.664	3.9538e-39			ARHGAP45	2.26645e-09	-0.384407	0.443	0.602	5.79961e-05			MXI1	3.3405e-10	-0.38876	0.156	0.268	8.548e-06			MYH9	5.51059e-14	-0.403772	0.807	0.866	1.4101e-09			BACH2	1.5007e-07	-0.325514	0.59	0.756	0.00384015			NIBAN1	1.22675e-07	-0.434539	0.275	0.471	0.00313912			ARID5B	1.06286e-14	-0.390486	0.265	0.395	2.71976e-10			USP24	2.16892e-16	-0.420153	0.214	0.332	5.55004e-12			RBM38	4.97764e-12	-0.447522	0.125	0.278	1.27373e-07			DDIT4	2.16563e-07	-0.4973	0.229	0.411	0.00554163			SPOCK2	1.24259e-06	-0.40978	0.321	0.463	0.0317967			SIPA1L1	3.9281e-13	-0.3149	0.448	0.56	1.00516e-08			AC079793.1	1.68806e-13	-0.338714	0.232	0.357	4.31957e-09											ARHGAP4	1.48555e-78	-0.389269	0.268	0.422	3.80138e-74			YBX3	5.17643e-222	-0.45259	0.391	0.645	1.3246e-217			RPL15	3.26968e-19	-0.337787	1	1	8.3668e-15			TAGLN2	5.38422e-10	-0.333202	0.756	0.847	1.37777e-05			PRKACA	8.02009e-12	-0.370011	0.324	0.557	2.05226e-07																																			RPS2723	6.78185e-11	0.863509	0.958	0.815	1.73541e-06
MKNK2	2.41095e-47	-0.393925	0.154	0.302	6.16937e-43			IL6ST	1.07283e-35	-0.360573	0.311	0.448	2.74528e-31			PRKCB	5.93434e-10	-0.381062	0.396	0.574	1.51854e-05			FMNL1	1.49626e-12	-0.383616	0.512	0.617	3.82877e-08			ARL4C	5.21512e-13	-0.399127	0.66	0.802	1.3345e-08			IL6ST	1.41215e-07	-0.325456	0.399	0.565	0.00361356			TGFB1	5.78047e-10	-0.434027	0.63	0.826	1.47916e-05			ATP8A1	3.33659e-17	-0.389218	0.243	0.382	8.538e-13			ATP8A1	2.08455e-19	-0.418453	0.303	0.442	5.33416e-15			SEMA4D	8.12852e-12	-0.443276	0.285	0.454	2.08001e-07			CD300A	3.23332e-09	-0.496962	0.321	0.549	8.27375e-05			MED15	1.46708e-09	-0.404411	0.23	0.399	3.75412e-05			ELMSAN1	3.03425e-18	-0.313582	0.147	0.266	7.76434e-14			LFNG	1.75564e-11	-0.33867	0.31	0.429	4.49251e-07											SERPINB9	3.61455e-72	-0.388668	0.246	0.39	9.24927e-68			BEST1	5.75639e-195	-0.44872	0.223	0.447	1.473e-190			CIRBP	1.32434e-08	-0.336797	0.619	0.804	0.000338886			TAGAP	5.09888e-13	-0.331521	0.418	0.584	1.30475e-08			NFKBIZ	1.06539e-10	-0.368393	0.193	0.405	2.72623e-06																																			TRGC2	3.54855e-12	0.870751	0.284	0.052	9.08038e-08
DOCK10	1.47844e-43	-0.391749	0.506	0.66	3.78317e-39			BTG1	1.18705e-72	-0.358884	0.94	0.972	3.03754e-68			SEMA4D	1.36633e-09	-0.380239	0.36	0.529	3.49629e-05			DDIT4	1.86338e-06	-0.382925	0.224	0.31	0.0476819			NSF	4.12526e-09	-0.397962	0.3	0.443	0.000105561			HIVEP2	1.2099e-07	-0.324752	0.307	0.476	0.00309601			SETD5	2.74844e-09	-0.430882	0.213	0.416	7.03297e-05			KLF6	3.86347e-19	-0.388615	0.669	0.772	9.88624e-15			TLE5	7.22469e-41	-0.418393	0.846	0.93	1.84873e-36			CST7	1.11402e-18	-0.442348	0.901	0.953	2.85066e-14			NOSIP	1.49756e-07	-0.493579	0.41	0.591	0.0038321			PARP8	1.40043e-09	-0.40394	0.548	0.705	3.58356e-05			BACH2	1.61256e-23	-0.312026	0.874	0.933	4.12638e-19			TRIO	4.38622e-12	-0.33672	0.37	0.495	1.12239e-07											KLF3	1.41338e-71	-0.377972	0.305	0.455	3.61669e-67			YPEL3	3.87966e-250	-0.43837	0.508	0.78	9.92766e-246			EMILIN2	6.77008e-09	-0.335885	0.664	0.822	0.00017324			TTYH3	9.691e-15	-0.331506	0.451	0.61	2.47983e-10			BAG1	1.11785e-14	-0.367477	0.411	0.675	2.86045e-10																																			GZMA8	5.80389e-09	0.888482	0.726	0.434	0.000148516
CD55	2.07791e-38	-0.390994	0.31	0.469	5.31718e-34			GNB2	1.44111e-51	-0.35645	0.388	0.569	3.68765e-47			TAGAP	1.74686e-07	-0.37788	0.662	0.749	0.00447005			SEPTIN9	2.20393e-12	-0.381232	0.634	0.723	5.63964e-08			ATP2A3	6.57865e-13	-0.397821	0.187	0.345	1.68341e-08			BTG1	1.2641e-17	-0.324631	0.987	0.995	3.23472e-13			NFATC2	5.38791e-08	-0.428822	0.246	0.439	0.00137871			PACS1	1.25749e-15	-0.387919	0.359	0.494	3.2178e-11			PXN	2.19978e-20	-0.415503	0.363	0.501	5.62903e-16			CERK	4.92912e-10	-0.437328	0.325	0.467	1.26131e-05			TPST2	5.71519e-08	-0.49265	0.394	0.572	0.00146246			MIDN	1.39711e-10	-0.402787	0.225	0.406	3.57507e-06			NLRP1	1.75827e-14	-0.311998	0.268	0.39	4.49924e-10			PPP6R1	7.76525e-16	-0.336174	0.202	0.338	1.98705e-11											KIR3DL1	9.2338e-54	-0.375065	0.147	0.253	2.36284e-49			RPL7	0	-0.437394	0.911	0.982	0			CD83	2.98328e-08	-0.334764	0.166	0.351	0.000763391			PAPSS2	2.24466e-12	-0.327884	0.427	0.6	5.74385e-08			RETN	1.9041e-06	-0.366962	0.178	0.32	0.0487241																																			KLRG12	1.13277e-12	0.943308	0.516	0.167	2.89865e-08
STAT5B	2.72412e-46	-0.3907	0.205	0.367	6.97076e-42			ODC1	7.9404e-58	-0.356447	0.112	0.258	2.03187e-53			FYN	4.18596e-08	-0.376968	0.7	0.768	0.00107114			S1PR5	4.71112e-10	-0.379202	0.456	0.563	1.20553e-05			PDS5A	2.70501e-11	-0.393651	0.247	0.408	6.92185e-07			IVNS1ABP	2.64467e-08	-0.324393	0.131	0.273	0.000676745			CHST11	2.29445e-07	-0.423996	0.232	0.407	0.00587126			ITGA4	7.86259e-18	-0.387702	0.75	0.812	2.01196e-13			MXRA7	3.02415e-17	-0.413681	0.18	0.297	7.7385e-13			PITPNC1	4.09854e-10	-0.435238	0.436	0.57	1.04878e-05			SATB1	8.72938e-08	-0.487632	0.289	0.485	0.00223376			NCR1	3.47335e-09	-0.402743	0.261	0.435	8.88796e-05			EBLN3P	3.6885e-14	-0.311918	0.364	0.495	9.43851e-10			INPP5D	1.43768e-13	-0.327649	0.512	0.63	3.67887e-09											BRD4	1.97609e-78	-0.372544	0.231	0.382	5.05661e-74			RPL27A	1.89076e-248	-0.436881	0.786	0.92	4.83825e-244			HLA-DRA	1.29296e-10	-0.334669	1	0.998	3.30854e-06			ANKUB1	1.66366e-16	-0.327089	0.237	0.415	4.25713e-12			LYN	2.70416e-13	-0.359076	0.769	0.937	6.91968e-09																																			NCF11	8.17147e-07	1.2231	0.295	0.108	0.02091
PABPN1	1.68836e-43	-0.386286	0.279	0.446	4.32033e-39			MAZ	2.4328e-51	-0.355492	0.201	0.365	6.22529e-47			CD55	1.71802e-09	-0.376868	0.134	0.265	4.39625e-05			LAMP1	3.48243e-10	-0.379183	0.407	0.525	8.91118e-06			HECTD4	7.74811e-12	-0.39358	0.115	0.252	1.98266e-07			PRRC2A	3.90962e-09	-0.321992	0.168	0.343	0.000100043			MFSD6	4.33023e-09	-0.423757	0.111	0.282	0.000110806			ZYX	3.01388e-15	-0.387003	0.36	0.494	7.71221e-11			PRKY	2.46885e-24	-0.412525	0.131	0.275	6.31755e-20			SIPA1	1.70754e-11	-0.429927	0.303	0.467	4.36941e-07			P2RY8	7.1857e-10	-0.485906	0.39	0.63	1.83875e-05			FOSL2	1.62381e-11	-0.402614	0.106	0.262	4.15517e-07			LINC01578	1.34163e-13	-0.311877	0.438	0.559	3.43309e-09			PDE4DIP	2.54936e-14	-0.326599	0.178	0.306	6.52355e-10											RNPEPL1	2.6991e-82	-0.371282	0.317	0.484	6.90673e-78			ANXA1	8.1929e-210	-0.434549	0.85	0.938	2.09648e-205			GAPDH	1.17683e-13	-0.333293	1	1	3.01138e-09			TKT	3.81518e-26	-0.325375	0.981	0.995	9.76268e-22			ARRB2	7.02932e-12	-0.358463	0.869	0.949	1.79873e-07																																			RPS2924	1.92452e-16	1.2546	0.905	0.61	4.92466e-12
SLC2A4RG	2.07369e-44	-0.385985	0.195	0.351	5.30637e-40			KMT2A	3.81895e-42	-0.353985	0.473	0.616	9.77232e-38			ATP1A1	1.31096e-08	-0.375087	0.286	0.426	0.00033546			P2RY8	6.95055e-11	-0.377809	0.513	0.627	1.77858e-06			PTP4A2	3.1282e-13	-0.39303	0.443	0.634	8.00475e-09			LEPROTL1	7.02391e-09	-0.321686	0.711	0.831	0.000179735			SIK3	2.2686e-07	-0.42306	0.246	0.427	0.00580513			CYFIP2	3.28765e-16	-0.386002	0.435	0.575	8.41277e-12			MYH9	4.78042e-25	-0.411642	0.759	0.841	1.22326e-20			RETREG2	9.03681e-11	-0.429245	0.132	0.275	2.31243e-06			ARID5B	5.85175e-08	-0.485688	0.181	0.362	0.0014974			ARHGAP4	1.01515e-09	-0.401334	0.249	0.424	2.59766e-05			PRDM2	6.09317e-15	-0.310537	0.318	0.444	1.55918e-10			ANKRD44	6.7983e-18	-0.326069	0.804	0.858	1.73962e-13											IER2	1.43231e-75	-0.370377	0.525	0.677	3.66513e-71			MYADM	5.4706e-162	-0.432141	0.439	0.653	1.39987e-157			GTPBP6	3.6567e-10	-0.324572	0.163	0.373	9.35713e-06			CHCHD10	5.77942e-21	-0.325253	0.746	0.9	1.4789e-16			MAZ	9.61796e-14	-0.354415	0.302	0.568	2.46114e-09																																			AL627171.2	1.40449e-12	1.44268	0.263	0.045	3.59395e-08
GNB1	5.857e-44	-0.385463	0.248	0.408	1.49875e-39			TNFAIP3	7.77346e-37	-0.353976	0.166	0.29	1.98915e-32			MYO9B	2.90316e-11	-0.374898	0.195	0.362	7.42891e-07			FTH1	1.69169e-24	-0.377725	0.987	0.987	4.32887e-20			ARHGEF1	8.65293e-13	-0.390398	0.616	0.773	2.2142e-08			CHKB	7.37643e-09	-0.320909	0.161	0.316	0.000188756			IL17RA	3.81719e-08	-0.421495	0.181	0.366	0.000976782			ARHGAP45	4.28574e-19	-0.385212	0.43	0.588	1.09668e-14			CEMIP2	1.13311e-16	-0.411563	0.157	0.271	2.8995e-12			TTC39C	3.46378e-10	-0.427588	0.404	0.545	8.86348e-06			SRRM2	1.04724e-09	-0.483942	0.614	0.77	2.67978e-05			SH2D2A	4.8875e-08	-0.397645	0.509	0.654	0.00125066			KLF6	1.93853e-14	-0.310382	0.246	0.364	4.96051e-10			FLOT2	3.83724e-12	-0.324094	0.385	0.51	9.81911e-08											ITGAX	4.96188e-67	-0.368148	0.134	0.25	1.2697e-62			RPL29	0	-0.431577	0.979	0.997	0			F13A1	1.33296e-07	-0.323993	0.166	0.345	0.00341092			THEMIS2	1.02605e-19	-0.324655	0.813	0.924	2.62555e-15			ZMIZ1	6.17043e-09	-0.352701	0.495	0.669	0.000157895																																			GZMK6	4.79055e-19	1.44273	0.274	0.021	1.22585e-14
MALT1	9.26584e-41	-0.384393	0.231	0.386	2.37103e-36			RBM38	9.89417e-47	-0.353333	0.17	0.313	2.53182e-42			KLF3	3.05521e-07	-0.373633	0.325	0.457	0.00781798			ZFP36L1	1.64463e-10	-0.377358	0.49	0.597	4.20844e-06			TTN-AS1	1.17364e-11	-0.38926	0.119	0.257	3.00323e-07			JUNB	9.68416e-08	-0.32007	0.276	0.44	0.00247808			TAPBP	2.97253e-08	-0.420278	0.488	0.706	0.000760641			IKZF1	2.01934e-20	-0.382617	0.653	0.768	5.16728e-16			RBM38	1.82434e-20	-0.410502	0.169	0.304	4.66831e-16			CEBPD	5.14762e-13	-0.427386	0.559	0.752	1.31722e-08			DDT	1.9843e-08	-0.482933	0.092	0.263	0.000507764			MCTP2	1.70912e-08	-0.396923	0.32	0.482	0.000437348			FOXO1	1.84669e-14	-0.308777	0.429	0.56	4.72549e-10			KHDRBS2	4.61461e-08	-0.323113	0.298	0.388	0.00118083											SIPA1	1.14686e-72	-0.368091	0.336	0.488	2.93469e-68			EIF3L	7.38867e-220	-0.428762	0.573	0.786	1.89069e-215			ZFP36L2	1.472e-07	-0.322478	0.938	0.964	0.00376671			PPP1R15A	5.2265e-18	-0.324356	0.223	0.416	1.33741e-13			PER1	1.06754e-15	-0.352372	0.09	0.329	2.73174e-11
ARHGAP45	1.45314e-41	-0.383228	0.455	0.619	3.71845e-37			CCDC88C	2.9539e-43	-0.351454	0.284	0.435	7.55874e-39			RNPEPL1	2.26099e-08	-0.373052	0.332	0.473	0.000578564			PPP1R16B	8.79407e-12	-0.373083	0.152	0.278	2.25031e-07			KLF3	7.27104e-08	-0.388927	0.331	0.458	0.00186059			PHB2	1.43267e-06	-0.319805	0.44	0.583	0.0366606			PLCL2	2.05559e-08	-0.415945	0.341	0.555	0.000526006			LPCAT1	1.38912e-18	-0.381907	0.199	0.339	3.55462e-14			CDC42SE1	3.27761e-25	-0.409496	0.549	0.676	8.38708e-21			PKN1	1.58572e-11	-0.425656	0.301	0.47	4.05769e-07			TOB1	5.70815e-07	-0.479031	0.177	0.336	0.0146066			PLEKHA2	1.06165e-10	-0.393197	0.178	0.347	2.71665e-06			NCK2	1.85134e-13	-0.308131	0.331	0.453	4.73739e-09			PLCL2	6.19876e-12	-0.32258	0.337	0.468	1.5862e-07											GNAI2	6.10978e-114	-0.363656	0.683	0.843	1.56343e-109			RHOB	4.48928e-191	-0.427841	0.158	0.359	1.14876e-186			TAGAP	3.05272e-07	-0.322213	0.326	0.527	0.0078116			GRK6	1.3038e-16	-0.323842	0.595	0.761	3.33629e-12			RHOB	1.46597e-08	-0.351012	0.181	0.349	0.000375127
BTG1	9.91522e-97	-0.383195	0.971	0.991	2.53721e-92			SF1	2.38987e-47	-0.34846	0.663	0.784	6.11544e-43			NEK7	9.86984e-08	-0.372961	0.345	0.477	0.00252559			ARHGEF1	3.15569e-13	-0.37217	0.623	0.719	8.0751e-09			F5	1.98492e-08	-0.38688	0.212	0.338	0.000507922			FOXP1	4.52635e-10	-0.317723	0.759	0.898	1.15825e-05			GNB2	3.42559e-10	-0.414581	0.307	0.564	8.76574e-06			PDS5A	1.85158e-18	-0.375765	0.235	0.383	4.73801e-14			CD8B	3.19421e-24	-0.406425	0.796	0.859	8.17368e-20			MYH9	1.8128e-12	-0.422902	0.776	0.843	4.63878e-08			TNFRSF1B	4.5245e-08	-0.477075	0.261	0.467	0.00115777			PPP2R5C	2.28429e-09	-0.391028	0.602	0.757	5.84526e-05			FCRL1	1.70259e-21	-0.307179	0.883	0.931	4.35676e-17			AP002075.1	4.23322e-13	-0.322176	0.16	0.276	1.08324e-08											MAZ	2.34581e-75	-0.362338	0.171	0.308	6.0027e-71			RPS15A	0	-0.426921	0.987	0.998	0			CXCL16	1.79782e-06	-0.321071	0.339	0.513	0.0460045			MBD2	4.89668e-16	-0.323353	0.799	0.872	1.25301e-11			ZFP36L2	4.35748e-12	-0.347058	0.972	0.993	1.11504e-07
NEAT1	2.49462e-32	-0.3818	0.283	0.42	6.38348e-28			FOXO1	1.32863e-43	-0.347455	0.258	0.414	3.39983e-39			BTG1	1.09872e-16	-0.372151	0.964	0.968	2.81151e-12			SLC44A2	5.11126e-10	-0.37139	0.255	0.378	1.30792e-05			DOCK11	2.98059e-09	-0.385795	0.244	0.386	7.62702e-05			NFKBIA	1.1806e-07	-0.317345	0.302	0.463	0.00302105			RCN2	1.60081e-09	-0.413827	0.128	0.308	4.09631e-05			MACF1	4.92463e-13	-0.374737	0.438	0.549	1.26016e-08			FP236383.3	2.28563e-24	-0.403094	0.998	0.997	5.8487e-20			SLC2A4RG	1.29095e-10	-0.421568	0.165	0.315	3.30342e-06			SEMA4D	1.44647e-08	-0.475025	0.341	0.536	0.000370137			ITGA4	1.70708e-08	-0.385309	0.701	0.809	0.000436823			HECTD4	1.68774e-13	-0.306397	0.282	0.402	4.31877e-09			KMT2C	2.75016e-12	-0.319765	0.397	0.525	7.03737e-08											ARHGAP45	1.23222e-71	-0.362313	0.34	0.494	3.15314e-67			UBC	6.3613e-278	-0.425539	0.837	0.947	1.62779e-273			CHKB	4.53034e-09	-0.320345	0.264	0.493	0.000115927			CTSC	6.2055e-18	-0.32229	0.929	0.972	1.58793e-13			SH3BP5	9.39253e-12	-0.345836	0.28	0.528	2.40345e-07
KLF3	1.66049e-34	-0.381574	0.265	0.413	4.24902e-30			CDC14A	6.88194e-36	-0.342122	0.393	0.53	1.76102e-31			ATP8B2	2.7322e-08	-0.371303	0.2	0.327	0.000699143			PIK3IP1	4.45982e-11	-0.3712	0.177	0.305	1.14122e-06			SSH2	2.42116e-10	-0.38515	0.344	0.519	6.1955e-06			ADAR	8.30092e-09	-0.314879	0.334	0.526	0.000212412			PRKCQ	1.25889e-06	-0.413165	0.35	0.509	0.0322137			CD44	1.10224e-18	-0.373682	0.591	0.712	2.82052e-14			ADAM8	7.06345e-19	-0.402921	0.247	0.386	1.80747e-14			CD55	3.93578e-09	-0.420074	0.184	0.328	0.000100713			ATP2A3	1.08659e-10	-0.468579	0.181	0.414	2.78047e-06			ID2	6.7518e-07	-0.384264	0.449	0.587	0.0172772			CIRBP	4.65724e-17	-0.304929	0.627	0.742	1.19174e-12			AFF1	3.47047e-14	-0.319379	0.192	0.321	8.88058e-10											TGFB1	5.13643e-123	-0.362308	0.805	0.898	1.31436e-118			RPL19	0	-0.417149	0.992	0.999	0			SLC25A6	2.02085e-12	-0.31993	0.997	0.996	5.17116e-08			CIRBP	6.47576e-19	-0.321801	0.799	0.905	1.65708e-14			SRSF5	1.09989e-10	-0.345238	0.688	0.819	2.8145e-06
BACH2	6.6607e-37	-0.38095	0.469	0.62	1.70441e-32			OGT	1.02494e-37	-0.340366	0.398	0.538	2.62272e-33			DDT	2.78031e-12	-0.371116	0.118	0.271	7.11453e-08			IGF2R	1.68376e-08	-0.368691	0.398	0.506	0.000430856			MACF1	8.0807e-08	-0.381305	0.39	0.516	0.00206777			TMEM259	1.83558e-07	-0.314024	0.259	0.42	0.00469706			SMCHD1	8.4723e-09	-0.412432	0.616	0.791	0.000216798			PITPNC1	1.09125e-17	-0.372179	0.477	0.626	2.7924e-13			ARL4C	1.27228e-29	-0.402712	0.807	0.883	3.25564e-25			ATF7IP	1.26375e-09	-0.417292	0.371	0.521	3.23382e-05			MKNK2	2.23631e-08	-0.468369	0.209	0.406	0.00057225			RAPGEF1	5.72708e-09	-0.381858	0.217	0.376	0.00014655			IFNG-AS1	7.22703e-11	-0.303962	0.275	0.376	1.84933e-06			EBLN3P	1.14077e-11	-0.319242	0.348	0.465	2.91911e-07											PPP1R16B	7.79282e-72	-0.362122	0.161	0.291	1.9941e-67			NACA	0	-0.416052	0.962	0.99	0			PHC2	6.52082e-07	-0.318943	0.29	0.479	0.0166861			PTP4A2	4.38748e-25	-0.320868	0.943	0.989	1.12271e-20			CREG1	2.7041e-11	-0.343704	0.389	0.64	6.91953e-07
NUP210	6.0534e-42	-0.37924	0.181	0.327	1.549e-37			KLF3	4.43203e-36	-0.340213	0.273	0.41	1.13411e-31			LFNG	1.40238e-09	-0.370924	0.183	0.321	3.58855e-05			TM9SF2	1.04478e-08	-0.36778	0.267	0.377	0.000267348			IQGAP2	3.17445e-08	-0.380487	0.484	0.617	0.000812309			CCR7	7.28785e-11	-0.313954	0.862	0.945	1.86489e-06			RAC1	2.43415e-08	-0.412239	0.285	0.497	0.000622876			ODC1	2.63704e-19	-0.369518	0.129	0.257	6.74793e-15			MTSS1	6.62401e-16	-0.401941	0.199	0.316	1.69502e-11			CYFIP2	1.26293e-09	-0.416556	0.438	0.56	3.2317e-05			UBALD2	2.88822e-08	-0.466191	0.165	0.354	0.000739067			RNF166	1.43622e-08	-0.38183	0.329	0.497	0.000367514			OGA	4.13338e-12	-0.303686	0.394	0.511	1.05769e-07			CASK	9.47363e-14	-0.318188	0.211	0.338	2.42421e-09											ARHGEF1	3.73377e-80	-0.35965	0.58	0.717	9.55435e-76			GAS5	8.29317e-190	-0.415625	0.399	0.635	2.12214e-185			GNAI2	7.2084e-14	-0.316656	0.974	0.998	1.84456e-09			VASH1	7.1608e-18	-0.319456	0.2	0.388	1.83238e-13			QKI	1.07871e-09	-0.341357	0.785	0.881	2.76031e-05
SNX9	5.34471e-41	-0.377748	0.159	0.3	1.36766e-36			TAPBP	4.62714e-43	-0.339682	0.486	0.644	1.18404e-38			PIK3R5	1.00528e-06	-0.370094	0.304	0.428	0.0257241			IER2	4.94914e-10	-0.366209	0.538	0.646	1.26644e-05			PREX1	4.4996e-10	-0.379806	0.369	0.526	1.1514e-05			AC008105.3	2.11002e-07	-0.313734	0.239	0.395	0.00539932			DUSP16	2.04855e-09	-0.41133	0.116	0.294	5.24204e-05			ADAR	3.43044e-15	-0.368993	0.396	0.532	8.77815e-11			PZP	4.7353e-14	-0.399197	0.247	0.353	1.21172e-09			B4GALT1	9.05693e-08	-0.415032	0.279	0.4	0.00231758			PXN	2.34022e-09	-0.465894	0.329	0.534	5.98838e-05			TMC6	4.72984e-10	-0.380684	0.296	0.495	1.21032e-05			RIPOR1	4.86685e-17	-0.302271	0.155	0.274	1.24538e-12			MARCH3	3.26593e-10	-0.317577	0.212	0.316	8.3572e-06											QKI	9.79986e-65	-0.356441	0.193	0.322	2.50769e-60			RBFOX2	3.74453e-207	-0.415289	0.382	0.637	9.58188e-203			BCL3	1.79642e-07	-0.315432	0.173	0.345	0.00459687			UBC	6.44066e-28	-0.31892	0.992	0.998	1.6481e-23			PDK4	5.72603e-10	-0.340179	0.181	0.387	1.46523e-05
LEF1	1.84532e-57	-0.375694	0.824	0.907	4.72199e-53			CSNK1G2	3.38745e-43	-0.337967	0.179	0.317	8.66813e-39			AKAP13	2.62977e-08	-0.368601	0.591	0.697	0.000672932			PLCB2	9.05275e-12	-0.361072	0.137	0.259	2.31651e-07			GRAMD1A	6.97229e-11	-0.378967	0.171	0.317	1.78414e-06			NT5E	1.1669e-07	-0.31314	0.294	0.464	0.00298598			ARL4C	3.10179e-07	-0.410965	0.536	0.721	0.00793716			EEF2	5.38048e-38	-0.368987	0.955	0.974	1.37681e-33			SORL1	3.02132e-15	-0.394402	0.329	0.45	7.73126e-11			ARL4C	4.86965e-15	-0.413808	0.794	0.889	1.2461e-10			PREX1	1.62504e-06	-0.462661	0.345	0.496	0.0415831			GLRX	1.06687e-08	-0.376609	0.142	0.28	0.000273001			PDE7A	1.12302e-16	-0.2999	0.558	0.686	2.87371e-12			RPS10	1.7378e-16	-0.316949	0.125	0.252	4.44685e-12											CDC25B	4.00867e-67	-0.355586	0.154	0.278	1.02578e-62			RPL14	0	-0.414513	0.944	0.989	0			EEF1A1	1.8235e-23	-0.31437	1	1	4.66616e-19			PTPN18	3.49322e-17	-0.318795	0.763	0.871	8.93881e-13			KRT10	4.97446e-11	-0.340106	0.48	0.689	1.27291e-06
PIP4K2A	1.12719e-42	-0.374713	0.235	0.395	2.88438e-38			SMG1	2.2049e-33	-0.336762	0.293	0.425	5.64213e-29			PBXIP1	1.36175e-09	-0.368267	0.505	0.659	3.48459e-05			ITGA4	9.39134e-10	-0.360655	0.752	0.832	2.40315e-05			LARP4B	4.73867e-12	-0.377737	0.128	0.275	1.21258e-07			CDC25B	2.93898e-07	-0.312757	0.214	0.359	0.00752056			DOCK10	1.48648e-06	-0.409989	0.543	0.727	0.0380374			PPP1R16B	1.52696e-19	-0.368294	0.148	0.287	3.90733e-15			SRRM2	5.4971e-22	-0.393104	0.625	0.716	1.40665e-17			PPP2R5C	7.84125e-09	-0.41268	0.504	0.627	0.00020065			CDC42SE1	1.60677e-08	-0.458372	0.446	0.661	0.000411155			MYH9	6.6153e-11	-0.375654	0.699	0.844	1.69279e-06			NBPF26	9.24525e-17	-0.299441	0.158	0.276	2.36577e-12			ELMSAN1	7.33681e-14	-0.316507	0.198	0.323	1.87742e-09											ABLIM1	1.31397e-61	-0.35529	0.158	0.275	3.36233e-57			CHCHD10	4.76078e-215	-0.414326	0.409	0.674	1.21824e-210			RNPEPL1	2.51426e-07	-0.309169	0.427	0.635	0.00643373			MAFB	7.99428e-14	-0.318628	0.878	0.936	2.04566e-09			CHCHD10	3.53302e-09	-0.339068	0.551	0.718	9.04064e-05
P2RY8	6.11391e-38	-0.37317	0.284	0.441	1.56449e-33			CDC42SE1	5.00568e-44	-0.335886	0.539	0.686	1.2809e-39			MACF1	1.14971e-06	-0.365182	0.472	0.576	0.0294199			LFNG	1.42022e-08	-0.358921	0.259	0.375	0.000363421			CAPN2	4.12221e-11	-0.376822	0.331	0.502	1.05483e-06			RNPEPL1	1.27272e-07	-0.310898	0.176	0.321	0.00325677			STAT5B	4.01704e-08	-0.409252	0.242	0.433	0.00102792			TOB1	4.03319e-17	-0.367833	0.153	0.279	1.03205e-12			TPST2	4.68799e-18	-0.392508	0.498	0.609	1.19961e-13			SIRPG	2.8192e-11	-0.411037	0.156	0.319	7.21406e-07			B4GALT1	1.83832e-07	-0.45482	0.217	0.407	0.00470407			DOCK11	1.14321e-08	-0.370593	0.238	0.401	0.000292537			MARCH1	6.54185e-19	-0.293512	0.679	0.802	1.674e-14			SEPTIN9	6.73126e-12	-0.314544	0.444	0.568	1.72246e-07											PRF1	7.39312e-206	-0.353545	0.995	0.997	1.89183e-201			RPL18A	0	-0.408407	0.98	0.997	0			FAM89B	1.31422e-09	-0.308479	0.16	0.371	3.36295e-05			IL10RA	5.31355e-16	-0.31601	0.786	0.873	1.35969e-11			SIRPB1	4.46567e-10	-0.338743	0.265	0.47	1.14272e-05
UTY	8.07993e-42	-0.371547	0.182	0.334	2.06757e-37			LAMP1	1.04608e-45	-0.334122	0.282	0.442	2.67682e-41			SMCHD1	2.66462e-08	-0.364074	0.677	0.756	0.00068185			HNRNPLL	5.35928e-10	-0.356741	0.21	0.329	1.37139e-05			OGA	2.65762e-09	-0.375961	0.369	0.529	6.80057e-05			TRIM28	4.46712e-07	-0.309987	0.259	0.418	0.0114309			MAZ	5.02577e-09	-0.406896	0.229	0.439	0.000128604			PRKY	1.20313e-21	-0.366864	0.14	0.286	3.07868e-17			PPP2R5C	1.50996e-21	-0.391372	0.598	0.717	3.86383e-17			CLDND1	3.05015e-08	-0.408744	0.381	0.502	0.000780503			SYTL2	2.36057e-07	-0.447227	0.369	0.55	0.00604046			NFATC2	1.87715e-09	-0.369727	0.283	0.471	4.80345e-05			RABGAP1L	6.21204e-12	-0.293506	0.546	0.648	1.5896e-07			CORO7	9.36762e-13	-0.314054	0.241	0.366	2.39708e-08											PPDPF	3.71303e-54	-0.352402	0.621	0.719	9.50128e-50			H1FX	7.03626e-132	-0.407193	0.454	0.649	1.80051e-127			RBFOX2	1.85043e-06	-0.306788	0.632	0.758	0.0473507			KLF6	9.01672e-14	-0.315033	0.768	0.869	2.30729e-09			IL10RA	1.53545e-08	-0.337831	0.763	0.841	0.000392907
PLCL1	4.33423e-30	-0.368999	0.295	0.425	1.10909e-25			SEPTIN9	9.03074e-51	-0.333976	0.729	0.83	2.31088e-46			ARHGEF1	1.90631e-08	-0.363633	0.615	0.717	0.000487806			TSPAN32	1.91757e-09	-0.355689	0.23	0.35	4.90688e-05			PRKCH	1.84297e-10	-0.375579	0.526	0.679	4.71598e-06			ITK	2.6357e-07	-0.309791	0.56	0.721	0.00674449			GRK6	1.64163e-08	-0.406318	0.302	0.517	0.000420076			PIK3R1	6.47532e-10	-0.366227	0.533	0.624	1.65697e-05			IER2	4.10621e-19	-0.39122	0.515	0.643	1.05074e-14			MLLT6	3.97411e-09	-0.405023	0.272	0.407	0.000101694			GABARAPL1	7.61805e-07	-0.44584	0.133	0.284	0.0194938			TAGLN2	8.34568e-10	-0.367903	0.781	0.893	2.13558e-05			OGT	6.41626e-15	-0.291683	0.264	0.391	1.64186e-10			TMC8	2.85239e-12	-0.31361	0.319	0.442	7.29898e-08											HAVCR2	2.36233e-53	-0.35217	0.227	0.346	6.04497e-49			RAB32	4.80891e-216	-0.404299	0.465	0.723	1.23055e-211			RPLP0	2.35709e-12	-0.306707	1	1	6.03156e-08			LILRB3	5.03274e-16	-0.314775	0.573	0.735	1.28783e-11			ZFP36L1	7.58916e-08	-0.336791	0.72	0.837	0.00194199
ANKRD44	2.01056e-41	-0.368538	0.586	0.724	5.14482e-37			TRIM28	1.59613e-46	-0.332826	0.254	0.417	4.08434e-42			SEPTIN9	1.92427e-08	-0.362626	0.652	0.737	0.000492402			MT-ND6	3.93857e-15	-0.354512	0.694	0.805	1.00784e-10			RUNX3	5.08257e-10	-0.375341	0.181	0.317	1.30058e-05			ZC3HAV1	7.20192e-07	-0.308002	0.415	0.56	0.018429			PRKY	1.6552e-08	-0.405441	0.213	0.407	0.00042355			RAPGEF1	3.52115e-17	-0.365303	0.163	0.295	9.01027e-13			ITGA4	3.32833e-20	-0.391126	0.783	0.834	8.51686e-16			RNPEPL1	1.00465e-10	-0.403626	0.314	0.478	2.57081e-06			PRRC2A	2.52933e-08	-0.445557	0.141	0.33	0.000647229			GK5	6.91446e-08	-0.367225	0.18	0.317	0.00176934			NFATC3	5.89207e-13	-0.290456	0.328	0.444	1.50772e-08			TTN	1.06263e-06	-0.313511	0.284	0.364	0.0271917											ARID5B	3.11304e-62	-0.351486	0.208	0.337	7.96595e-58			EIF3E	5.86146e-198	-0.398921	0.583	0.792	1.49989e-193			RPS2	2.42607e-17	-0.302016	1	1	6.20808e-13			UBE2M	5.80737e-21	-0.31441	0.178	0.383	1.48605e-16			BCL3	1.08553e-07	-0.335724	0.312	0.486	0.00277776
AC079793.1	7.77076e-35	-0.367154	0.185	0.319	1.98846e-30			CYFIP2	1.15514e-36	-0.330626	0.5	0.632	2.95589e-32			SEC24B	4.36448e-08	-0.35989	0.141	0.261	0.00111683			NFATC3	6.32663e-09	-0.352736	0.411	0.52	0.000161892			MBD2	7.12092e-12	-0.375201	0.146	0.294	1.82217e-07			SNHG32	8.68504e-09	-0.307576	0.374	0.568	0.000222241			NSF	1.77246e-07	-0.405252	0.261	0.448	0.00453554			PIK3IP1	2.69381e-13	-0.364958	0.253	0.375	6.89318e-09			RAP1B	7.29295e-32	-0.390959	0.843	0.9	1.86619e-27			SH2D2A	7.06954e-08	-0.403097	0.445	0.546	0.00180903			PIK3AP1	1.68442e-07	-0.445458	0.104	0.257	0.00431027			P2RY8	9.91281e-08	-0.365437	0.298	0.456	0.00253659			LFNG	2.26134e-13	-0.288724	0.226	0.343	5.78654e-09			ZDHHC14	4.51254e-12	-0.312267	0.141	0.25	1.15471e-07											EEF2	1.77515e-139	-0.349926	0.894	0.944	4.54244e-135			RPS4X	0	-0.398083	0.956	0.99	0			UBE2M	2.93554e-08	-0.300522	0.199	0.397	0.000751174			LILRB2	1.02069e-27	-0.313331	0.984	0.995	2.61186e-23			GLUL	1.04581e-07	-0.335211	0.474	0.622	0.00267612
LAMP1	7.3801e-44	-0.366596	0.216	0.375	1.88849e-39			ATP2A3	3.55254e-40	-0.330519	0.206	0.344	9.0906e-36			VOPP1	5.43759e-09	-0.359442	0.267	0.416	0.000139143			CITED2	3.54483e-09	-0.352235	0.271	0.388	9.07088e-05			HIVEP2	1.87225e-09	-0.372569	0.375	0.532	4.7909e-05			FCMR	3.21151e-07	-0.306543	0.595	0.742	0.00821793			AC010609.1	5.96358e-09	-0.40196	0.092	0.25	0.000152602			B4GALT1	1.58022e-14	-0.364937	0.24	0.361	4.04362e-10			CD8A	3.97524e-46	-0.389927	0.954	0.967	1.01722e-41			PTPRJ	1.10812e-09	-0.402773	0.162	0.302	2.83556e-05			CD6	4.29921e-09	-0.443784	0.333	0.558	0.000110012			NFATC3	7.36522e-07	-0.360248	0.424	0.579	0.0188468			SEMA4B	7.99632e-14	-0.287967	0.18	0.286	2.04618e-09			TP53INP1	2.51669e-12	-0.311923	0.143	0.252	6.43996e-08											NIBAN1	1.21683e-64	-0.348688	0.173	0.298	3.11375e-60			RPL26	0	-0.394274	0.983	0.998	0			SNN	2.30736e-07	-0.298605	0.355	0.557	0.0059043			SH3BP1	1.31338e-14	-0.311701	0.666	0.806	3.36081e-10			PLSCR1	3.43227e-09	-0.333506	0.657	0.792	8.78283e-05
PRKCA	1.09321e-34	-0.366345	0.326	0.479	2.79742e-30			EEF2	4.44827e-112	-0.330372	0.993	0.991	1.13827e-107			PITPNC1	8.06887e-09	-0.357407	0.453	0.594	0.000206474			EML4	1.43864e-08	-0.352003	0.501	0.605	0.000368133			TAPBP	1.13975e-09	-0.372307	0.443	0.585	2.9165e-05			RASA3	9.12619e-07	-0.304002	0.452	0.611	0.023353			PPP1CB	7.86703e-08	-0.401907	0.21	0.384	0.00201309			KMT2A	2.03803e-18	-0.3641	0.444	0.598	5.21511e-14			LFNG	5.18723e-17	-0.389726	0.174	0.291	1.32736e-12			PREX1	9.13432e-09	-0.402735	0.32	0.463	0.000233738			ODC1	1.81645e-07	-0.442152	0.12	0.282	0.00464812			LITAF	8.38271e-11	-0.360038	0.846	0.918	2.14505e-06			P2RY14	1.03673e-12	-0.287383	0.257	0.375	2.65288e-08			FCER2	1.53755e-06	-0.310473	0.34	0.421	0.0393444											RIN3	2.38145e-61	-0.348054	0.323	0.464	6.09389e-57			GNAS	5.84272e-191	-0.391727	0.679	0.847	1.49509e-186			RAB32	1.94595e-06	-0.298269	0.622	0.776	0.0497949			FMNL1	1.51391e-18	-0.311548	0.778	0.896	3.87393e-14			SAT1	5.45985e-08	-0.332271	0.944	0.975	0.00139712
CRTC3	8.59517e-40	-0.365824	0.154	0.291	2.19942e-35			AKNA	4.72185e-39	-0.329988	0.353	0.502	1.20828e-34			TMX4	2.36937e-08	-0.357016	0.246	0.396	0.000606298			PRDM1	4.45926e-10	-0.35174	0.332	0.469	1.14108e-05			BRD7	6.07342e-10	-0.372203	0.221	0.367	1.55413e-05			LAPTM5	7.34992e-10	-0.303144	0.869	0.928	1.88077e-05			YPEL3	1.08813e-08	-0.401664	0.389	0.619	0.000278441			PBXIP1	4.6355e-15	-0.363824	0.424	0.557	1.18618e-10			PTPRJ	1.03605e-18	-0.386122	0.279	0.421	2.65115e-14			SERPINB9	9.60828e-09	-0.401206	0.243	0.379	0.000245866			SYNE1	8.72279e-09	-0.441867	0.639	0.807	0.000223207			FXYD5	3.46968e-10	-0.358021	0.751	0.883	8.87857e-06			VIM	9.39708e-12	-0.287094	0.572	0.676	2.40462e-07			AUTS2	3.2293e-07	-0.309215	0.241	0.321	0.00826346											ETS1	3.32309e-80	-0.346027	0.694	0.806	8.50345e-76			CITED2	5.53001e-192	-0.391228	0.233	0.458	1.41507e-187			SNHG16	8.67875e-08	-0.29737	0.251	0.445	0.00222081			NFKBIZ	1.42736e-11	-0.310113	0.794	0.88	3.65248e-07			BEST1	2.36596e-10	-0.332137	0.237	0.458	6.05427e-06
KRT10	2.91977e-38	-0.364477	0.329	0.491	7.4714e-34			NIN	3.32762e-37	-0.329772	0.259	0.401	8.51503e-33			ATF7IP	1.47391e-08	-0.356696	0.457	0.596	0.000377158			ZBTB7A	8.31508e-08	-0.351399	0.345	0.452	0.00212775			DDX5	1.91498e-13	-0.369354	0.834	0.916	4.90023e-09			MAP4K4	4.4757e-07	-0.30119	0.241	0.39	0.0114529			SLC35D2	1.40617e-11	-0.401424	0.075	0.259	3.59825e-07			BRWD1	4.87257e-15	-0.363669	0.234	0.363	1.24684e-10			UTY	1.38347e-21	-0.385307	0.168	0.309	3.54017e-17			MCL1	3.25333e-09	-0.399996	0.458	0.593	8.32495e-05			GNB2	2.46213e-08	-0.441636	0.333	0.537	0.000630035			MAP2K3	4.65704e-10	-0.356578	0.176	0.347	1.19169e-05			TXNIP	7.9969e-27	-0.28585	0.976	0.979	2.04633e-22			TASOR	1.40725e-12	-0.307397	0.289	0.42	3.60101e-08											DGKZ	1.24572e-71	-0.344415	0.419	0.579	3.18768e-67			RPL13	0	-0.388148	0.988	0.998	0			STARD7	5.97306e-07	-0.295512	0.433	0.609	0.0152845			C5AR1	3.04683e-13	-0.309614	0.875	0.939	7.79654e-09			CHKB	6.84978e-10	-0.328235	0.364	0.577	1.75279e-05
URI1	1.80814e-40	-0.364266	0.314	0.477	4.62686e-36			TAF10	7.12552e-50	-0.32936	0.448	0.634	1.82335e-45			RASSF3	8.82125e-10	-0.355501	0.177	0.321	2.25727e-05			ITK	1.52079e-07	-0.351397	0.487	0.576	0.00389156			CMTM7	3.26641e-11	-0.369072	0.25	0.421	8.35842e-07			LINC01578	1.62393e-07	-0.300843	0.495	0.661	0.00415548			CDC14A	4.76981e-07	-0.399779	0.372	0.555	0.0122055			PRRC2B	1.54302e-17	-0.363308	0.261	0.403	3.94843e-13			IQGAP2	9.2311e-20	-0.384887	0.563	0.682	2.36215e-15			LAMP1	1.14741e-10	-0.399572	0.292	0.45	2.9361e-06			SLA2	1.67377e-06	-0.438027	0.116	0.265	0.04283			ZC3HAV1	1.69509e-07	-0.353835	0.294	0.455	0.00433757			ARF6	3.71957e-15	-0.285435	0.403	0.541	9.518e-11			RBBP6	3.53846e-12	-0.305807	0.277	0.404	9.05457e-08											OGT	7.8808e-64	-0.343846	0.358	0.501	2.01662e-59			ATP5F1D	1.25013e-225	-0.384216	0.564	0.835	3.19896e-221			STK24	7.89829e-07	-0.295089	0.476	0.677	0.0202109			SNX18	3.4111e-15	-0.307398	0.563	0.72	8.72866e-11			STK17B	1.06313e-07	-0.328056	0.766	0.87	0.00272045
CSNK1G2	1.15013e-42	-0.363712	0.137	0.275	2.94308e-38			TNKS2	1.23461e-41	-0.329335	0.258	0.408	3.15925e-37			NUP210	1.08713e-07	-0.35368	0.244	0.376	0.00278187			ST3GAL1	2.0208e-08	-0.351138	0.167	0.271	0.000517103			AP001011.1	3.87904e-08	-0.36591	0.185	0.307	0.000992608			NCK2	8.64522e-07	-0.297354	0.304	0.469	0.0221223			GLG1	2.35155e-08	-0.39886	0.435	0.631	0.000601738			ARL4C	2.06666e-17	-0.361449	0.72	0.799	5.28837e-13			BRD2	1.8479e-17	-0.383491	0.41	0.537	4.7286e-13			ADGRE5	3.72669e-09	-0.398097	0.371	0.518	9.53622e-05			GNAI2	5.58382e-11	-0.436352	0.542	0.809	1.42884e-06			LAPTM5	1.59258e-09	-0.352091	0.753	0.864	4.07526e-05			LENG8	2.99883e-14	-0.284885	0.185	0.299	7.6737e-10			BTLA	7.40226e-10	-0.30579	0.308	0.415	1.89416e-05											PPP6R1	5.50475e-63	-0.342293	0.27	0.411	1.40861e-58			SOD2	3.71608e-149	-0.378684	0.579	0.783	9.50907e-145			SLC66A2	3.39959e-08	-0.294356	0.235	0.435	0.000869922			CTSZ	3.55505e-20	-0.307094	0.89	0.969	9.09701e-16			NR4A2	1.78434e-13	-0.324648	0.062	0.268	4.56596e-09
STK10	1.3726e-36	-0.363549	0.298	0.454	3.51233e-32			HIST1H1E	3.97233e-10	-0.328795	0.502	0.557	1.01648e-05			CBLB	1.04513e-06	-0.353622	0.411	0.533	0.0267439			CYFIP2	5.67494e-11	-0.350918	0.512	0.64	1.45216e-06			PKIA	4.41355e-12	-0.365628	0.125	0.268	1.12938e-07			ATXN2L	1.37911e-06	-0.294783	0.193	0.332	0.03529			SF1	1.59599e-08	-0.397832	0.659	0.808	0.000408399			YPEL3	3.23814e-16	-0.361289	0.512	0.659	8.28607e-12			ARHGAP45	5.87378e-19	-0.38345	0.409	0.541	1.50304e-14			LFNG	5.33162e-08	-0.398053	0.224	0.349	0.00136431			TRGC1	8.49627e-08	-0.436289	0.277	0.478	0.00217411			HNRNPDL	1.10384e-08	-0.351894	0.603	0.76	0.000282462			IKZF1	4.71285e-13	-0.283158	0.657	0.744	1.20597e-08			SELL	1.02598e-11	-0.305213	0.717	0.796	2.62537e-07											CYFIP2	6.14995e-72	-0.339862	0.515	0.658	1.57371e-67			CTSZ	8.19207e-207	-0.37329	0.73	0.882	2.09627e-202			PPP1R14B	6.14525e-07	-0.292578	0.345	0.523	0.0157251			EHBP1L1	1.89516e-15	-0.30703	0.776	0.891	4.84952e-11			GRINA	8.07326e-09	-0.324549	0.442	0.629	0.000206587
ATP2A3	5.9536e-41	-0.363055	0.126	0.257	1.52347e-36			CORO7	2.07082e-35	-0.328356	0.32	0.453	5.29902e-31			PCNX1	3.148e-07	-0.353205	0.308	0.442	0.00805542			OGT	3.80363e-08	-0.350831	0.305	0.416	0.000973312			TNKS2	1.93861e-09	-0.365608	0.249	0.392	4.9607e-05			RBM3	8.7131e-07	-0.291386	0.482	0.635	0.022296			SET	1.15159e-09	-0.397796	0.519	0.738	2.94679e-05			SLC2A4RG	2.05698e-17	-0.361204	0.218	0.36	5.2636e-13			FAM53B	3.5086e-20	-0.38117	0.14	0.271	8.97816e-16			PBXIP1	1.81321e-08	-0.397702	0.524	0.62	0.000463982			TENT5C	1.23464e-06	-0.435375	0.104	0.252	0.0315933			VPS37B	7.34496e-08	-0.351089	0.172	0.31	0.0018795			GUCD1	3.02169e-12	-0.280577	0.252	0.367	7.73221e-08			SESTD1	2.89515e-14	-0.305197	0.156	0.278	7.40839e-10											TAPBP	3.70421e-66	-0.338018	0.547	0.681	9.47869e-62			RPL18	0	-0.370997	0.983	0.997	0			RPS26	9.64979e-08	-0.290681	0.987	0.99	0.00246928			GPRIN3	5.77311e-19	-0.306349	0.148	0.333	1.47728e-14			KLF4	4.02195e-08	-0.322405	0.302	0.49	0.00102918
CERS6	8.34061e-37	-0.362973	0.134	0.258	2.13428e-32			EIF3B	2.02149e-46	-0.3276	0.2	0.35	5.1728e-42			YPEL3	6.74741e-09	-0.352506	0.575	0.693	0.000172659			CCDC88C	1.56243e-08	-0.349912	0.489	0.584	0.00039981			CD47	3.02761e-10	-0.363215	0.497	0.65	7.74736e-06			MAZ	9.43399e-07	-0.290729	0.191	0.332	0.0241406			UBE2M	1.72357e-10	-0.397087	0.089	0.267	4.41043e-06			SSBP4	2.66204e-15	-0.359746	0.295	0.425	6.8119e-11			MAZ	1.20131e-18	-0.376541	0.23	0.365	3.07403e-14			MACF1	3.87252e-08	-0.396827	0.425	0.544	0.000990939			RRAS2	1.74104e-06	-0.431134	0.145	0.291	0.0445514			ADAM8	8.21013e-09	-0.350386	0.296	0.473	0.000210089			PREX1	2.45122e-11	-0.280482	0.181	0.274	6.27242e-07			FCMR	6.23569e-16	-0.304602	0.846	0.906	1.59565e-11											BRD2	2.93353e-63	-0.337156	0.416	0.559	7.50662e-59			MARCH2	8.17981e-221	-0.36993	0.165	0.394	2.09313e-216			UBC	7.81929e-10	-0.290346	0.98	0.982	2.00088e-05			RBFOX2	1.32018e-15	-0.304356	0.624	0.789	3.3782e-11			AKT1	4.10074e-10	-0.322207	0.277	0.492	1.04934e-05
STT3B	1.53523e-36	-0.362418	0.243	0.388	3.92851e-32			ABCC1	5.06145e-43	-0.327563	0.125	0.25	1.29517e-38			PARP8	1.0533e-07	-0.352247	0.605	0.727	0.00269529			SAT1	2.28831e-08	-0.348707	0.329	0.437	0.000585555			ESYT2	1.05843e-11	-0.36241	0.25	0.427	2.70842e-07			RASA1	1.92295e-06	-0.290089	0.158	0.283	0.0492064			NDFIP1	8.30809e-07	-0.396652	0.507	0.68	0.0212596			DDX5	3.17442e-25	-0.359403	0.858	0.915	8.12303e-21			NFATC3	1.19248e-18	-0.375947	0.408	0.541	3.05143e-14			NCR3	1.60114e-11	-0.39446	0.581	0.738	4.09715e-07			RPS6KA3	6.96581e-07	-0.424617	0.253	0.421	0.0178248			EEF2	5.02058e-15	-0.347013	0.904	0.946	1.28472e-10			CXCR5	1.04644e-13	-0.277953	0.334	0.466	2.67773e-09			MED13L	1.43686e-10	-0.304233	0.331	0.441	3.67679e-06											VPS37B	1.3267e-54	-0.33699	0.262	0.389	3.39489e-50			RBM3	3.17083e-166	-0.368033	0.545	0.75	8.11385e-162			RPS16	1.67292e-13	-0.28833	1	0.998	4.28083e-09			ANPEP	7.67532e-14	-0.30257	0.22	0.393	1.96404e-09			SRM	6.70353e-11	-0.321709	0.343	0.579	1.71537e-06
RASA2	2.73486e-34	-0.361388	0.393	0.547	6.99824e-30			MED13L	4.0834e-36	-0.324132	0.202	0.33	1.0449e-31			DUSP16	5.08012e-09	-0.351808	0.131	0.259	0.000129995			RBFOX2	2.09047e-08	-0.348129	0.553	0.646	0.000534929			CD44	6.75405e-11	-0.361652	0.704	0.803	1.72829e-06			POM121C	7.57927e-07	-0.288724	0.141	0.266	0.0193946			SRM	2.40245e-09	-0.395545	0.2	0.407	6.14763e-05			SAT1	1.29191e-11	-0.358675	0.306	0.417	3.30587e-07			MXD4	5.74248e-17	-0.375898	0.236	0.363	1.46944e-12			BIRC6	5.58777e-09	-0.394067	0.327	0.459	0.000142986			IDS	6.84607e-07	-0.424189	0.414	0.583	0.0175184			PITPNC1	1.26568e-08	-0.346907	0.578	0.718	0.000323876			BTG1	1.85791e-27	-0.277867	0.968	0.984	4.7542e-23			GRK6	1.22149e-11	-0.302889	0.395	0.515	3.12567e-07											IKZF1	2.04156e-83	-0.336444	0.617	0.759	5.22414e-79			ICAM3	1.84791e-166	-0.367919	0.47	0.699	4.72862e-162			PPM1M	3.19454e-07	-0.287639	0.261	0.441	0.0081745			SAMSN1	7.35745e-09	-0.301612	0.458	0.583	0.00018827			CCNY	8.97673e-11	-0.319719	0.639	0.839	2.29706e-06
ETS1	1.1271e-44	-0.361175	0.792	0.875	2.88415e-40			RASGRP1	1.84397e-36	-0.32258	0.361	0.505	4.71854e-32			STK10	1.01237e-06	-0.350852	0.493	0.6	0.0259056			GNAI2	4.18785e-15	-0.347671	0.784	0.859	1.07163e-10			GNB1	2.87817e-13	-0.361011	0.335	0.54	7.36494e-09			TLE5	1.21103e-11	-0.288663	0.892	0.951	3.09891e-07			PARP8	1.95341e-08	-0.395377	0.556	0.765	0.000499857			PPDPF	1.02836e-16	-0.358283	0.744	0.813	2.63148e-12			PREX1	2.97836e-14	-0.375767	0.375	0.488	7.62132e-10			S1PR5	7.60137e-10	-0.392881	0.32	0.474	1.94511e-05			ABLIM1	1.00591e-06	-0.422683	0.169	0.33	0.0257403			TOB1	3.45181e-09	-0.346736	0.12	0.257	8.83283e-05			R3HDM4	2.36158e-11	-0.275259	0.237	0.338	6.04306e-07			NFKB2	5.76583e-12	-0.302673	0.301	0.435	1.47542e-07											UBALD2	2.26219e-68	-0.335167	0.247	0.39	5.78871e-64			LAPTM5	1.18453e-271	-0.366992	0.92	0.973	3.0311e-267			RPS9	2.71432e-17	-0.28489	1	1	6.94568e-13			LILRA1	1.76098e-14	-0.300448	0.848	0.904	4.50617e-10			MALT1	4.34699e-08	-0.318852	0.449	0.613	0.00111235
MAP4K4	2.50197e-36	-0.359697	0.236	0.384	6.40228e-32			ZC3HAV1	2.83993e-32	-0.322436	0.461	0.585	7.26709e-28			BRD2	5.65967e-09	-0.350533	0.368	0.521	0.000144825			SRRM2	7.86033e-14	-0.347228	0.606	0.723	2.01138e-09			MAP7D1	4.98508e-11	-0.359988	0.21	0.368	1.27563e-06			CD44	4.17004e-07	-0.287274	0.545	0.696	0.0106707			MAP2K2	4.46097e-08	-0.394664	0.244	0.442	0.00114152			SEPTIN9	2.24025e-15	-0.357365	0.595	0.705	5.73259e-11			AC243829.1	5.81789e-18	-0.37311	0.134	0.252	1.48874e-13			CD247	7.35941e-10	-0.392232	0.675	0.77	1.8832e-05			DIAPH1	1.24865e-07	-0.421811	0.398	0.584	0.00319517			LY6E	9.56796e-08	-0.345674	0.661	0.775	0.00244834			TRIO	3.8e-11	-0.274588	0.242	0.344	9.72382e-07			MAZ	2.1469e-16	-0.30132	0.127	0.253	5.49369e-12											GZMB	1.58715e-136	-0.33455	0.98	0.984	4.06136e-132			UBALD2	2.77663e-232	-0.363776	0.176	0.416	7.10513e-228			RPL5	9.90066e-12	-0.284865	1	1	2.53348e-07			CFP	3.32827e-14	-0.299867	0.918	0.951	8.51672e-10			CD55	3.06937e-08	-0.318278	0.611	0.776	0.000785421
BRI3	1.06662e-41	-0.35764	0.179	0.323	2.72938e-37			RASA2	6.43917e-32	-0.322308	0.351	0.483	1.64772e-27			ATP5F1D	1.75452e-09	-0.350415	0.52	0.685	4.48965e-05			F2R	1.23865e-08	-0.347217	0.198	0.307	0.000316958			CDC42SE1	1.19011e-10	-0.359571	0.55	0.699	3.04538e-06			LRPPRC	5.15194e-07	-0.286392	0.209	0.352	0.0131833			SRSF9	9.57394e-09	-0.389277	0.278	0.506	0.000244988			COTL1	5.38379e-14	-0.357329	0.55	0.679	1.37766e-09			DIAPH1	6.36178e-20	-0.372	0.491	0.618	1.62792e-15			ATP2A3	1.56367e-08	-0.388738	0.228	0.354	0.000400127			SND1	1.40413e-06	-0.421189	0.237	0.416	0.0359302			SIPA1	1.69777e-07	-0.344794	0.331	0.498	0.00434442			PIK3CD	3.07626e-12	-0.274527	0.31	0.425	7.87184e-08			MBD2	3.68657e-11	-0.301077	0.244	0.355	9.43357e-07											SEMA4D	2.29924e-62	-0.333087	0.327	0.473	5.88353e-58			CFD	4.75592e-161	-0.362413	0.755	0.899	1.21699e-156			NENF	7.33687e-07	-0.283467	0.322	0.515	0.0187743			FCGR2B	1.70673e-10	-0.297864	0.378	0.523	4.36734e-06			PLAUR	2.91822e-08	-0.316663	0.417	0.618	0.000746742
CYTH1	3.38145e-35	-0.35658	0.441	0.594	8.65279e-31			SRSF5	1.06842e-36	-0.321801	0.607	0.722	2.73397e-32			AP1M1	8.42229e-09	-0.347596	0.155	0.285	0.000215518			PPDPF	4.188e-10	-0.345154	0.723	0.812	1.07167e-05			RASGRP1	3.23187e-09	-0.35932	0.384	0.53	8.27004e-05			ESYT2	9.71936e-07	-0.285216	0.307	0.466	0.0248709			CSNK1G2	1.5519e-09	-0.387935	0.155	0.352	3.97116e-05			TAF10	9.14569e-19	-0.35675	0.45	0.619	2.34029e-14			HLA-B	3.52156e-88	-0.371544	1	0.999	9.01133e-84			GNB2	4.45597e-09	-0.388652	0.397	0.548	0.000114024			EFHD2	1.61706e-10	-0.418075	0.578	0.837	4.1379e-06			MT-ND6	1.11246e-06	-0.344592	0.739	0.82	0.0284669			LYST	2.904e-13	-0.273917	0.375	0.502	7.43106e-09			CIRBP	1.90286e-15	-0.301024	0.689	0.789	4.86923e-11											DTHD1	2.37282e-52	-0.332908	0.302	0.429	6.07181e-48			CCNI	7.53929e-198	-0.361115	0.766	0.911	1.92923e-193			SNHG29	2.72028e-07	-0.283441	0.84	0.916	0.00696094			ZNF703	1.38143e-12	-0.296746	0.42	0.587	3.53495e-08			PKN1	1.32925e-09	-0.31575	0.53	0.714	3.40142e-05
RASGRP1	3.21554e-34	-0.355615	0.268	0.411	8.22825e-30			KCNA3	2.62203e-37	-0.321641	0.253	0.394	6.70951e-33			AC008105.3	7.46597e-09	-0.347425	0.147	0.277	0.000191047			ID2	2.26241e-07	-0.344627	0.545	0.611	0.00578928			LEF1	3.83306e-08	-0.35511	0.654	0.76	0.000980841			LEF1-AS1	3.6524e-08	-0.284197	0.158	0.315	0.000934613			CCND3	3.63182e-08	-0.385683	0.686	0.849	0.000929346			CHST11	6.06252e-14	-0.355066	0.25	0.377	1.55134e-09			SEPTIN9	1.04872e-19	-0.371021	0.61	0.708	2.68357e-15			EIF3B	2.58711e-10	-0.386214	0.228	0.388	6.62015e-06			TMC6	1.09666e-06	-0.417012	0.325	0.5	0.0280625			SELPLG	1.54139e-07	-0.34352	0.545	0.688	0.00394427			MED13L	1.94071e-12	-0.27344	0.251	0.364	4.96609e-08			PTK2B	3.52923e-13	-0.300527	0.436	0.566	9.03096e-09											NR3C1	2.23387e-50	-0.332186	0.414	0.544	5.71625e-46			ATP5F1B	3.65516e-167	-0.358802	0.613	0.799	9.35319e-163			EFHD2	4.1078e-08	-0.282249	0.925	0.986	0.00105114			MAPKAPK2	1.50536e-14	-0.296531	0.277	0.457	3.85205e-10			BAIAP2	4.49848e-12	-0.314781	0.121	0.324	1.15112e-07
HIVEP2	1.99496e-31	-0.354114	0.319	0.465	5.1049e-27			MALT1	8.66821e-38	-0.321494	0.338	0.489	2.21811e-33			ARL4C	2.80203e-08	-0.347137	0.706	0.778	0.000717011			STK38	8.54916e-10	-0.344204	0.537	0.645	2.18764e-05			KCNA3	3.14804e-09	-0.354468	0.244	0.379	8.05553e-05			AC016074.2	1.25611e-07	-0.283873	0.123	0.253	0.00321425			STK24	1.46626e-07	-0.385395	0.234	0.422	0.00375201			AC079793.1	6.01584e-15	-0.353122	0.179	0.3	1.53939e-10			CALR	6.2571e-15	-0.369358	0.683	0.749	1.60113e-10			NR3C1	3.41689e-08	-0.384735	0.318	0.443	0.000874347			EEF2	4.90508e-15	-0.415629	0.936	0.992	1.25516e-10			GNPTAB	3.35606e-07	-0.342996	0.302	0.46	0.00858783			JCHAIN	3.94489e-09	-0.272315	0.232	0.322	0.000100946			MAP4K4	1.43546e-13	-0.300087	0.473	0.602	3.67319e-09											P2RY8	4.69477e-53	-0.330654	0.344	0.477	1.20134e-48			RPL23	2.24452e-218	-0.357804	0.859	0.952	5.7435e-214			THAP11	2.57022e-08	-0.277218	0.179	0.367	0.000657695			NUDT3	3.76677e-15	-0.293931	0.427	0.624	9.63878e-11			RAP2B	1.31382e-10	-0.313208	0.396	0.633	3.36195e-06
CYFIP2	1.88705e-36	-0.353819	0.473	0.621	4.82878e-32			USP22	6.25731e-41	-0.320971	0.142	0.27	1.60118e-36			GNB1	6.21524e-08	-0.346892	0.367	0.503	0.00159042			TAGLN2	1.75651e-12	-0.342786	0.82	0.879	4.49473e-08			ZFP36L2	3.54993e-10	-0.352938	0.693	0.818	9.08392e-06			HNRNPU	1.08035e-06	-0.28348	0.668	0.805	0.0276451			CDC25B	2.61245e-07	-0.384562	0.292	0.491	0.006685			CCDC88C	3.27747e-17	-0.352588	0.369	0.52	8.38672e-13			IKZF1	2.38148e-20	-0.36924	0.717	0.799	6.09397e-16			RASAL3	1.59721e-09	-0.384607	0.373	0.515	4.08709e-05			EIF3B	1.67218e-07	-0.413086	0.133	0.303	0.00427893			RNF44	5.31823e-08	-0.342904	0.203	0.352	0.00136088			ATP8A1	3.83003e-12	-0.27209	0.226	0.332	9.80065e-08			CXCR5	6.57237e-13	-0.299299	0.303	0.443	1.6818e-08											PTPRJ	1.83123e-56	-0.330445	0.27	0.403	4.68592e-52			UBE2M	1.06148e-234	-0.356813	0.12	0.336	2.71623e-230			RNF166	1.55488e-06	-0.276426	0.332	0.503	0.0397877			KLF2	2.04237e-16	-0.29384	0.992	0.998	5.22622e-12			STK24	7.40227e-11	-0.312557	0.433	0.673	1.89417e-06
CD44	7.39914e-39	-0.353366	0.578	0.717	1.89337e-34			NUP210	2.41533e-38	-0.320914	0.242	0.382	6.18059e-34			RNF38	1.35896e-08	-0.346616	0.172	0.303	0.000347743			CDC42SE1	7.78361e-11	-0.342607	0.539	0.661	1.99175e-06			VPS13B	8.57877e-08	-0.351456	0.243	0.372	0.00219522			SPEN	4.76836e-07	-0.281333	0.166	0.308	0.0122018			LAMP1	7.23273e-07	-0.384545	0.268	0.448	0.0185078			GNB1	4.02888e-18	-0.349514	0.362	0.525	1.03095e-13			RALGDS	1.69277e-16	-0.365833	0.251	0.38	4.33162e-12			MAPKAPK2	2.28405e-08	-0.384089	0.143	0.266	0.000584466			IKZF1	1.12789e-07	-0.409168	0.618	0.779	0.00288615			PRKCH	1.31816e-07	-0.341165	0.794	0.872	0.00337304			SESTD1	7.51069e-13	-0.269956	0.25	0.367	1.92191e-08			OGA	2.1831e-09	-0.298487	0.508	0.598	5.58633e-05											HSH2D	2.34944e-42	-0.329451	0.424	0.539	6.01199e-38			F13A1	1.04313e-112	-0.35504	0.337	0.517	2.66926e-108			PRKCD	3.78554e-07	-0.271826	0.55	0.747	0.00968681			CD74	1.07792e-16	-0.289842	1	1	2.75828e-12			EFHD2	8.59411e-12	-0.312315	0.919	0.984	2.19915e-07
PTP4A2	1.93913e-35	-0.350847	0.37	0.526	4.96204e-31			AKAP13	9.27767e-36	-0.320046	0.6	0.717	2.37406e-31			GNB2	1.1426e-08	-0.343875	0.414	0.582	0.00029238			ADAR	2.88602e-07	-0.342288	0.377	0.476	0.00738504			RAC1	4.12998e-12	-0.350959	0.349	0.535	1.05682e-07			CXCR4	4.24856e-07	-0.277005	0.606	0.763	0.0108716			CXCR4	9.78584e-07	-0.383832	0.459	0.631	0.025041			TMEM238	1.10618e-17	-0.347906	0.164	0.293	2.83061e-13			RASGRP1	7.19159e-15	-0.364804	0.399	0.513	1.84026e-10			GRAMD1A	1.94422e-08	-0.38295	0.167	0.297	0.000497508			RNPEPL1	2.78736e-07	-0.408212	0.301	0.492	0.00713258			TSPAN32	1.577e-08	-0.340496	0.213	0.372	0.000403538			TLE5	6.96713e-16	-0.269852	0.74	0.82	1.78282e-11			LINC01578	1.06783e-09	-0.298043	0.49	0.586	2.73247e-05											IQSEC1	6.13949e-63	-0.329318	0.19	0.319	1.57103e-58			RPS12	0	-0.354813	0.994	0.999	0			SLC25A5	1.61476e-07	-0.271389	0.928	0.952	0.00413202			SNX9	8.01972e-12	-0.289043	0.389	0.554	2.05217e-07			ZDHHC7	3.20247e-09	-0.310724	0.349	0.557	8.19479e-05
CHKB	1.87472e-38	-0.350478	0.181	0.327	4.79723e-34			ANKRD44	1.29958e-40	-0.319735	0.649	0.765	3.32549e-36			CD247	8.8424e-09	-0.34249	0.599	0.741	0.000226268			PREX1	5.08869e-09	-0.341183	0.422	0.533	0.000130214			DIAPH1	1.55818e-09	-0.350838	0.335	0.493	3.98723e-05			RBM38	1.22761e-06	-0.270728	0.221	0.359	0.0314134			TAB2	6.07059e-07	-0.383377	0.29	0.456	0.015534			ITK	1.13042e-12	-0.347483	0.471	0.59	2.89264e-08			CEP78	3.00143e-16	-0.364484	0.275	0.407	7.68035e-12			PRPF8	4.22968e-08	-0.382179	0.358	0.485	0.00108233			LFNG	1.33756e-06	-0.407082	0.173	0.332	0.0342269			CD300A	3.5127e-07	-0.339974	0.43	0.587	0.00898864			TCTN1	3.06548e-11	-0.26972	0.194	0.294	7.84426e-07			PPP6R3	2.05095e-11	-0.298021	0.281	0.399	5.24818e-07											LGALS1	6.53519e-47	-0.327698	0.664	0.753	1.67229e-42			GRINA	2.28307e-172	-0.354766	0.434	0.674	5.84214e-168			LAPTM5	2.43192e-09	-0.270368	0.987	0.992	6.22304e-05			SOD2	1.68252e-09	-0.289031	0.852	0.916	4.3054e-05			MAP7D1	8.78314e-10	-0.309946	0.433	0.646	2.24752e-05
USP22	2.01916e-41	-0.348575	0.133	0.268	5.16683e-37			FAM117A	2.89123e-36	-0.31956	0.221	0.351	7.39836e-32			CEBPB	1.13456e-07	-0.340167	0.179	0.301	0.00290323			CLDND1	2.51747e-09	-0.339581	0.23	0.348	6.44194e-05			STK10	7.50884e-08	-0.349565	0.503	0.617	0.00192144			CCND3	1.40007e-06	-0.270531	0.751	0.83	0.0358263			HSF1	2.34219e-09	-0.382851	0.114	0.285	5.99342e-05			OGT	1.57869e-13	-0.346598	0.387	0.509	4.03971e-09			STK38	4.32778e-19	-0.361066	0.537	0.663	1.10744e-14			CHKB	6.47376e-09	-0.380286	0.193	0.33	0.000165657			RAPGEF1	3.68784e-07	-0.406441	0.145	0.305	0.0094368			GTF3C1	1.69637e-07	-0.337902	0.195	0.331	0.00434085			MHENCR	3.59755e-12	-0.268769	0.215	0.322	9.20577e-08			AKNA	1.21714e-10	-0.297852	0.291	0.406	3.11454e-06											CSNK1G2	1.48714e-63	-0.326695	0.197	0.327	3.80544e-59			MS4A7	2.58117e-146	-0.351742	0.388	0.603	6.60496e-142			CDC34	4.9375e-08	-0.268624	0.153	0.333	0.00126346			EFHD2	1.58201e-19	-0.288175	0.894	0.975	4.0482e-15			AMFR	2.54361e-13	-0.309886	0.171	0.41	6.50884e-09
ACTN1	3.21337e-31	-0.34762	0.308	0.447	8.22269e-27			RAC1	1.7875e-40	-0.318902	0.348	0.502	4.57403e-36			PRRC2B	2.05658e-07	-0.339724	0.24	0.366	0.00526258			ZEB2	4.80181e-11	-0.338922	0.724	0.802	1.22873e-06			SSBP4	1.59385e-09	-0.34942	0.215	0.358	4.0785e-05			PDE3B	1.49382e-07	-0.269994	0.794	0.867	0.00382254			PABPN1	5.94011e-07	-0.381489	0.319	0.509	0.0152002			PTP4A2	4.24656e-18	-0.342989	0.63	0.766	1.08665e-13			MT-ND6	3.24866e-19	-0.359982	0.716	0.811	8.313e-15			CIRBP	5.71711e-12	-0.379994	0.653	0.773	1.46295e-07			PARP8	1.27816e-07	-0.40509	0.663	0.811	0.00327068			RBM3	3.38157e-07	-0.337528	0.488	0.643	0.0086531			CHPT1	3.62361e-11	-0.268673	0.284	0.395	9.27245e-07			SUN2	6.64866e-14	-0.297479	0.426	0.56	1.70133e-09											SYNGR1	2.9807e-50	-0.325184	0.246	0.365	7.6273e-46			ACTG1	6.17864e-234	-0.350989	0.941	0.982	1.58105e-229			STX11	2.08499e-07	-0.267943	0.687	0.834	0.00533527			ARHGEF1	4.94144e-15	-0.286963	0.762	0.875	1.26447e-10			FGR	1.48559e-10	-0.309821	0.941	0.962	3.80147e-06
NLRP1	8.11213e-33	-0.344727	0.3	0.445	2.07581e-28			RCAN3	5.94323e-35	-0.318646	0.51	0.645	1.52081e-30			SRSF7	1.59727e-07	-0.337735	0.666	0.752	0.00408725			MCL1	4.90243e-08	-0.338681	0.508	0.606	0.00125448			GNA13	1.11056e-09	-0.349134	0.184	0.321	2.84181e-05			TXNIP	5.49e-12	-0.26997	0.987	0.999	1.40484e-07			PIK3IP1	7.57038e-08	-0.380747	0.403	0.631	0.00193718			RPS26	4.32581e-20	-0.342036	0.946	0.949	1.10693e-15			NSF	4.02094e-15	-0.358525	0.276	0.402	1.02892e-10			TNFRSF1B	1.45489e-08	-0.379797	0.219	0.35	0.000372291			KCNAB2	6.40225e-07	-0.404224	0.281	0.465	0.0163827			PRRC2A	3.85044e-09	-0.336484	0.146	0.292	9.85289e-05			TAPT1	1.34089e-10	-0.268393	0.296	0.403	3.4312e-06			VPREB3	7.09684e-11	-0.294564	0.446	0.579	1.81601e-06											RAPGEF1	4.16439e-49	-0.324899	0.247	0.364	1.06563e-44			AC020656.1	1.14866e-94	-0.348739	0.575	0.725	2.93932e-90			AP1S2	1.43034e-07	-0.267708	0.886	0.966	0.00366009			RNPEPL1	4.83531e-17	-0.28613	0.447	0.659	1.23731e-12			RAB31	1.34248e-10	-0.309462	0.879	0.958	3.43528e-06
FAM107B	1.47726e-33	-0.344229	0.417	0.566	3.78015e-29			DOCK10	2.08823e-35	-0.318416	0.566	0.691	5.34357e-31			PTP4A2	4.42173e-09	-0.335679	0.579	0.735	0.000113148			CAPRIN1	5.34712e-10	-0.33854	0.232	0.355	1.36827e-05			CMPK1	3.01749e-10	-0.348249	0.319	0.475	7.72144e-06			ORMDL3	5.65411e-07	-0.265833	0.254	0.413	0.0144683			RETREG2	2.99038e-09	-0.379699	0.13	0.308	7.65209e-05			ZFP36L1	3.26751e-14	-0.342017	0.447	0.575	8.36122e-10			TTC38	1.57878e-17	-0.354658	0.274	0.409	4.03994e-13			IL2RB	1.20263e-06	-0.37925	0.239	0.349	0.0307742			CYFIP2	1.25163e-06	-0.396604	0.478	0.644	0.032028			RASSF5	2.62437e-07	-0.334293	0.403	0.56	0.00671549			ITPR1	3.24895e-11	-0.266982	0.505	0.619	8.31375e-07			IRF8	6.2535e-10	-0.29431	0.49	0.581	1.60021e-05											PRSS23	7.55362e-46	-0.324285	0.585	0.683	1.9329e-41			METRNL	6.24978e-194	-0.348462	0.149	0.354	1.59925e-189			EEF1G	1.11509e-09	-0.266703	0.977	0.988	2.85341e-05			PRKACA	6.58937e-16	-0.285058	0.534	0.71	1.68615e-11			LAPTM5	5.09038e-15	-0.309196	0.994	0.996	1.30258e-10
PDE7A	1.58153e-29	-0.341165	0.542	0.66	4.04698e-25			PRKCA	1.64716e-34	-0.317672	0.281	0.416	4.21492e-30			TMC6	3.30041e-09	-0.334891	0.314	0.475	8.44543e-05			NLRP1	7.91689e-07	-0.33781	0.314	0.422	0.0202585			TAF10	1.85507e-11	-0.347144	0.388	0.584	4.74694e-07			HERPUD2	2.31753e-07	-0.265762	0.161	0.301	0.00593033			R3HDM4	3.30963e-07	-0.379381	0.271	0.451	0.00846901			BRD4	1.86637e-14	-0.341176	0.261	0.387	4.77585e-10			CTSW	3.67049e-22	-0.354203	0.797	0.895	9.39242e-18			SLC38A2	2.46852e-08	-0.377016	0.189	0.318	0.000631669			NFATC2	4.48988e-07	-0.396549	0.293	0.476	0.0114891			UBALD2	1.26105e-06	-0.32971	0.25	0.391	0.032269			GNAI2	4.62082e-13	-0.266237	0.572	0.682	1.18242e-08			CSNK1G2	5.82764e-14	-0.294058	0.235	0.368	1.49123e-09											RNF19A	1.59772e-49	-0.323709	0.359	0.486	4.08841e-45			KYNU	2.30738e-117	-0.347097	0.476	0.663	5.90434e-113			RPSA	1.07676e-09	-0.263515	0.99	0.996	2.75533e-05			DEGS1	2.20992e-16	-0.283865	0.205	0.384	5.65497e-12			LILRB2	1.92064e-06	-0.309132	0.648	0.803	0.0491472
SET	4.34949e-36	-0.340274	0.466	0.632	1.11299e-31			PPDPF	2.18938e-40	-0.316857	0.779	0.858	5.60239e-36			MAP7D1	1.61165e-07	-0.334158	0.234	0.368	0.00412404			CBLB	3.79104e-08	-0.337019	0.404	0.513	0.000970089			DUS1L	7.13517e-11	-0.346484	0.122	0.258	1.82582e-06			USP22	1.52987e-06	-0.26447	0.173	0.306	0.039148			PPP1R15A	3.98537e-09	-0.379221	0.092	0.256	0.000101982			ERN1	4.10781e-13	-0.340258	0.28	0.403	1.05115e-08			NR3C1	7.90393e-14	-0.352312	0.399	0.504	2.02254e-09			SF1	4.39675e-10	-0.376407	0.583	0.701	1.12508e-05			PRKCH	7.56775e-07	-0.392446	0.61	0.758	0.0193651			IER2	3.19458e-07	-0.328248	0.548	0.695	0.00817461			IER2	8.39671e-08	-0.26617	0.403	0.492	0.00214863			KLF6	3.76438e-07	-0.293706	0.485	0.566	0.00963267											YPEL3	2.96116e-72	-0.323627	0.61	0.756	7.57732e-68			GRN	1.53719e-183	-0.346154	0.865	0.939	3.93353e-179			RPL27A	1.81534e-07	-0.261544	0.977	0.982	0.00464527			MARCH2	2.87769e-16	-0.280057	0.306	0.504	7.36372e-12			GNB1	5.26714e-13	-0.308887	0.776	0.957	1.34781e-08
IL7R	3.71085e-44	-0.340153	0.889	0.934	9.4957e-40			RPS10	2.38996e-48	-0.316737	0.12	0.257	6.11566e-44			AP001011.1	9.75521e-09	-0.333156	0.133	0.257	0.000249626			PAM	2.69116e-07	-0.334254	0.267	0.369	0.0068864			LDB1	4.10694e-10	-0.34369	0.128	0.259	1.05093e-05			RPL4	3.1731e-15	-0.263307	0.995	0.995	8.11964e-11			CD81	7.81109e-10	-0.376758	0.365	0.628	1.99878e-05			DGKZ	9.47431e-14	-0.339947	0.381	0.517	2.42438e-09			MCM3AP	8.20594e-17	-0.352087	0.138	0.251	2.09982e-12			ZBTB16	4.76118e-10	-0.373504	0.285	0.454	1.21834e-05			CDC25B	1.4379e-06	-0.390991	0.209	0.379	0.0367944			SRRM2	5.7504e-07	-0.328007	0.609	0.743	0.0147147			DYRK1A	4.50914e-15	-0.265874	0.176	0.29	1.15384e-10			GNB1	1.18409e-11	-0.293358	0.451	0.578	3.02997e-07											ERN1	5.54253e-54	-0.323142	0.207	0.329	1.41828e-49			LIMD2	9.69377e-158	-0.345602	0.7	0.861	2.48054e-153			RPL3	5.64847e-10	-0.260599	0.997	0.996	1.44539e-05			RTN1	1.33027e-09	-0.279863	0.43	0.562	3.40403e-05			AHNAK	2.78555e-07	-0.308876	0.991	0.998	0.00712794
CD69	9.02397e-32	-0.339428	0.17	0.295	2.30914e-27			POLR2A	7.88015e-40	-0.316376	0.231	0.374	2.01645e-35			ESYT2	4.89423e-10	-0.331287	0.237	0.398	1.25238e-05			SAMSN1	8.21271e-09	-0.334087	0.245	0.356	0.000210155			DUSP16	5.62665e-08	-0.343225	0.29	0.42	0.0014398			SNX9	3.9564e-07	-0.256316	0.168	0.312	0.010124			BTG1	6.81444e-11	-0.376476	0.94	0.988	1.74375e-06			STK24	3.00446e-15	-0.338101	0.232	0.363	7.68811e-11			IGF2R	3.02828e-16	-0.351959	0.405	0.535	7.74907e-12			PLEKHF1	2.8552e-08	-0.373503	0.237	0.38	0.000730617			RASSF3	6.59732e-07	-0.390927	0.1	0.25	0.0168819			SLC15A4	1.19243e-07	-0.325086	0.176	0.314	0.0030513			ARID1A	2.02847e-12	-0.265802	0.163	0.263	5.19064e-08			ARHGAP17	2.72402e-10	-0.293153	0.494	0.591	6.97048e-06											PLCL2	1.97804e-55	-0.321677	0.349	0.488	5.0616e-51			RPL17	7.0311e-277	-0.345505	0.942	0.987	1.79919e-272			PIM3	1.25274e-06	-0.260312	0.134	0.287	0.0320564			WSB1	4.7592e-16	-0.278688	0.904	0.957	1.21783e-11			CAPNS1	4.01701e-11	-0.308215	0.882	0.937	1.02791e-06
INPP4A	1.52911e-33	-0.339333	0.235	0.375	3.91284e-29			HERC1	1.64013e-34	-0.315564	0.308	0.451	4.19694e-30			RCAN3	1.51065e-07	-0.330777	0.376	0.511	0.00386561			VPS37B	3.2463e-10	-0.332703	0.145	0.259	8.30695e-06			EIF3B	1.58153e-10	-0.343188	0.181	0.328	4.04697e-06			CERS6	9.00663e-07	-0.256211	0.178	0.323	0.0230471			FOXO1	2.8893e-07	-0.375674	0.22	0.401	0.00739344			CHKB	9.61126e-16	-0.336784	0.186	0.317	2.45943e-11			ARHGEF1	9.10328e-20	-0.349471	0.607	0.735	2.32944e-15			TMC8	4.67274e-08	-0.372946	0.39	0.509	0.00119571			SRGN	1.9511e-09	-0.390701	0.815	0.919	4.99267e-05			FMNL1	4.49323e-07	-0.323994	0.513	0.669	0.0114977			UHMK1	7.89823e-13	-0.264405	0.204	0.314	2.02108e-08			FLNA	4.207e-09	-0.293071	0.451	0.542	0.000107653											MYH9	4.02457e-54	-0.32166	0.701	0.782	1.02985e-49			ZFAS1	3.48271e-153	-0.343661	0.611	0.807	8.9119e-149			IFI30	4.07255e-09	-0.258332	1	1	0.000104212			SLC31A2	3.71833e-11	-0.278484	0.663	0.785	9.51483e-07			ANTXR2	6.76119e-07	-0.307974	0.62	0.754	0.0173012
PKN1	1.36018e-32	-0.339235	0.226	0.365	3.48058e-28			SETD5	1.69113e-33	-0.31397	0.22	0.345	4.32744e-29			KDM5D	8.03241e-12	-0.330703	0.12	0.273	2.05541e-07			DGKZ	1.52215e-08	-0.332394	0.412	0.534	0.000389503			NIN	4.68785e-07	-0.342751	0.184	0.292	0.0119957			MTA2	8.68617e-07	-0.254238	0.138	0.266	0.022227			CDKN2D	1.44747e-06	-0.3725	0.193	0.355	0.0370392			CLDND1	1.61505e-12	-0.335709	0.502	0.626	4.13276e-08			LINC01578	6.47652e-18	-0.34937	0.418	0.556	1.65728e-13			SARAF	2.76806e-15	-0.370089	0.862	0.926	7.0832e-11			ITGA4	1.49459e-07	-0.38882	0.703	0.804	0.0038245			PLCL2	1.8269e-06	-0.323666	0.31	0.456	0.0467485			AFF1	4.61301e-10	-0.264158	0.258	0.359	1.18042e-05			PLEKHG1	4.04607e-07	-0.292124	0.387	0.462	0.0103535											CHST11	4.6073e-47	-0.321395	0.295	0.416	1.17896e-42			TUBB	2.79333e-169	-0.342459	0.292	0.519	7.14786e-165			PTP4A2	3.90412e-07	-0.25435	0.86	0.968	0.00999025			POLR2A	1.08063e-11	-0.277033	0.48	0.641	2.76523e-07			BRD2	1.39296e-08	-0.307524	0.573	0.741	0.000356445
ITPKB	2.11895e-31	-0.338413	0.226	0.361	5.42218e-27			PPP2R5C	1.42589e-31	-0.31379	0.486	0.614	3.64872e-27			FCMR	1.93742e-06	-0.330495	0.542	0.648	0.0495768			MKNK2	2.55089e-07	-0.331931	0.31	0.411	0.00652748			NIBAN1	8.70862e-09	-0.342374	0.368	0.523	0.000222845			GANAB	1.22747e-06	-0.250245	0.148	0.28	0.0314097			SPPL3	2.25593e-09	-0.371511	0.118	0.297	5.77269e-05			TNKS2	1.25048e-15	-0.335496	0.27	0.414	3.19985e-11			NFATC2	1.0766e-14	-0.347487	0.383	0.502	2.7549e-10			ZYX	3.58382e-09	-0.36983	0.347	0.498	9.17064e-05			CTBP1	5.58494e-07	-0.38436	0.229	0.413	0.0142913			KIR3DL2	1.21963e-06	-0.322745	0.222	0.356	0.0312091			CTDNEP1	4.32749e-12	-0.26357	0.249	0.361	1.10736e-07			ODC1	4.79245e-10	-0.291876	0.472	0.58	1.22634e-05											LINC01578	2.09417e-63	-0.318298	0.367	0.519	5.35878e-59			RPS23	0	-0.340746	0.985	0.998	0			CD74	1.22987e-08	-0.251665	1	1	0.000314712			ZFAND5	5.01484e-11	-0.274888	0.849	0.913	1.28325e-06			PRELID1	9.58e-13	-0.306521	0.879	0.987	2.45143e-08
CDC42SE1	2.64034e-37	-0.33669	0.467	0.632	6.75637e-33			FYN	2.09471e-36	-0.313266	0.637	0.756	5.36014e-32			PRRC2A	6.84684e-08	-0.3298	0.197	0.325	0.00175204			RAPGEF1	3.54383e-08	-0.33162	0.251	0.361	0.000906831			ITPKB	2.10952e-10	-0.341939	0.15	0.29	5.39805e-06			TMSB10	4.11388e-22	0.263792	1	0.999	1.0527e-17			ATP11B	3.6761e-07	-0.371439	0.191	0.36	0.00940676			TMEM259	8.19472e-16	-0.335192	0.257	0.401	2.09695e-11			PIK3IP1	1.37443e-13	-0.346611	0.187	0.287	3.51704e-09			PPP6R3	1.69421e-07	-0.369702	0.213	0.341	0.00433532			RBM39	3.47962e-07	-0.38246	0.598	0.752	0.00890401			ATP2A3	1.09784e-07	-0.318498	0.263	0.421	0.00280926			CELF2	3.11443e-11	-0.262794	0.571	0.678	7.96952e-07			GSTP1	1.50395e-06	-0.290761	0.377	0.454	0.0384845											RASSF5	1.13406e-52	-0.317531	0.419	0.553	2.90196e-48			SLC25A3	3.29007e-159	-0.338276	0.66	0.833	8.41897e-155			ZFAS1	1.75162e-06	-0.251185	0.739	0.882	0.0448223			RNPEP	1.37104e-11	-0.274529	0.667	0.781	3.50835e-07			RNASE6	3.85129e-07	-0.303587	0.763	0.846	0.00985507
MYC	2.15897e-29	-0.335835	0.312	0.449	5.5246e-25			HNRNPL	2.16832e-32	-0.312992	0.453	0.577	5.54851e-28			STAT5B	1.2205e-07	-0.328616	0.269	0.41	0.00312314			CEP78	4.0967e-07	-0.329053	0.276	0.374	0.0104831			UHMK1	6.5299e-09	-0.341342	0.206	0.338	0.000167093			CD52	1.19454e-10	0.264325	0.99	0.97	3.05671e-06			MTCH1	2.07223e-09	-0.370352	0.155	0.349	5.30262e-05			TGFBR2	2.04541e-12	-0.334816	0.337	0.454	5.23399e-08			GNB2	3.16907e-17	-0.346145	0.456	0.581	8.10933e-13			CDC42SE1	1.50323e-09	-0.369589	0.474	0.596	3.84661e-05			RBFOX2	3.29024e-07	-0.370327	0.582	0.75	0.00841939			RIN3	5.03002e-07	-0.318055	0.22	0.361	0.0128713			SNHG1	1.25047e-14	-0.262611	0.148	0.254	3.19982e-10			PRRC2A	7.75146e-14	-0.289596	0.217	0.348	1.98352e-09											LAMP1	4.85828e-58	-0.315628	0.396	0.54	1.24318e-53			UCP2	9.11545e-126	-0.337899	0.571	0.76	2.33255e-121			PRR13	1.0106e-07	0.253707	0.941	0.91	0.00258602			TMTC1	9.49013e-15	-0.271825	0.318	0.516	2.42843e-10			IFITM2	3.04121e-07	-0.300271	0.916	0.973	0.00778216
CXCR4	1.73815e-28	-0.335464	0.509	0.631	4.44776e-24			TGFB1	3.65913e-34	-0.312878	0.649	0.751	9.36334e-30			PPP2R5C	5.08472e-07	-0.328259	0.48	0.61	0.0130113			ODC1	1.81073e-08	-0.328976	0.182	0.29	0.000463349			SMARCC1	1.65836e-10	-0.340708	0.24	0.395	4.24357e-06			RPL35A	1.00061e-30	0.270963	1	0.998	2.56046e-26			IFNAR2	6.18175e-07	-0.369707	0.307	0.483	0.0158185			ETS1	8.87746e-17	-0.334164	0.75	0.821	2.27165e-12			PLEKHG3	1.46704e-15	-0.345846	0.155	0.264	3.75402e-11			PRKCB	1.44125e-08	-0.36943	0.336	0.471	0.000368801			DGKD	5.81702e-07	-0.36709	0.141	0.306	0.0148852			WSB1	1.6564e-06	-0.31648	0.274	0.419	0.0423856			MAP4K4	5.60947e-11	-0.261462	0.423	0.533	1.43541e-06			FBRS	3.27291e-14	-0.288881	0.153	0.277	8.37505e-10											METTL9	6.05536e-66	-0.313868	0.157	0.283	1.54951e-61			IFI30	3.81354e-288	-0.336928	0.986	0.987	9.75847e-284			RPL37A	2.63469e-09	0.254578	0.997	0.998	6.74192e-05			MIDN	3.6181e-10	-0.27038	0.582	0.705	9.25836e-06			UBALD2	3.7376e-11	-0.299296	0.274	0.523	9.56415e-07
KLF6	3.6783e-25	-0.335158	0.311	0.434	9.4124e-21			BRD2	2.07975e-33	-0.312864	0.385	0.516	5.32186e-29			CIRBP	3.3409e-07	-0.327788	0.654	0.754	0.00854904			HERC1	2.86958e-07	-0.3289	0.304	0.409	0.00734297			IVNS1ABP	2.0517e-08	-0.340123	0.229	0.364	0.000525009			MIF	8.68826e-10	0.271261	0.937	0.89	2.22324e-05			EVL	2.67644e-07	-0.366365	0.785	0.907	0.00684875			SNRK	1.05042e-14	-0.33322	0.237	0.367	2.68793e-10			ESYT2	1.34211e-12	-0.344362	0.22	0.323	3.43432e-08			PLXND1	5.19394e-07	-0.369351	0.147	0.254	0.0132908			FTH1	6.14464e-09	-0.366965	0.992	0.989	0.000157235			PTPN18	2.10441e-07	-0.311463	0.225	0.371	0.00538497			DEGS1	5.90499e-10	-0.260924	0.252	0.351	1.51103e-05			P2RX5	3.36574e-09	-0.287958	0.554	0.633	8.61259e-05											PRRC2A	1.02113e-60	-0.313381	0.159	0.28	2.61298e-56			RPL11	0	-0.3368	0.994	0.999	0			TMSB10	2.95661e-21	0.259221	1	1	7.56567e-17			ARHGAP27	5.77655e-11	-0.269047	0.577	0.708	1.47816e-06			RBFOX2	5.06336e-08	-0.296893	0.804	0.879	0.00129566
TRIM28	1.73602e-31	-0.334644	0.242	0.379	4.44229e-27			ARHGAP4	1.54064e-35	-0.311473	0.359	0.505	3.94234e-31			KCNA3	1.44599e-08	-0.327671	0.297	0.442	0.000370013			IDS	1.72297e-08	-0.328638	0.433	0.543	0.000440892			PLCL1	4.69248e-08	-0.339642	0.418	0.56	0.00120076			ELOB	7.19922e-09	0.273631	0.711	0.63	0.000184221			CD47	1.81944e-06	-0.366077	0.444	0.619	0.0465577			LYST	1.72847e-08	-0.333088	0.309	0.401	0.000442299			RPTOR	9.97863e-09	-0.339213	0.221	0.301	0.000255343			DDX5	9.52151e-13	-0.36811	0.882	0.906	2.43646e-08			STUB1	1.04135e-06	-0.364769	0.241	0.421	0.0266471			C7orf50	6.2824e-08	-0.310668	0.124	0.25	0.0016076			TGFB1	2.31543e-09	-0.260064	0.463	0.562	5.92496e-05			LINC00926	1.23422e-10	-0.287329	0.781	0.83	3.15825e-06											TPST2	5.09403e-55	-0.312719	0.577	0.697	1.30351e-50			RPS20	1.58864e-155	-0.335509	0.751	0.895	4.06518e-151			AIF1	2.31696e-14	0.265431	1	1	5.92887e-10			SRSF9	8.32821e-17	-0.268732	0.616	0.833	2.13111e-12			MAP2K3	3.85522e-09	-0.295482	0.364	0.595	9.86513e-05
ARID1B	5.15968e-32	-0.334279	0.207	0.34	1.32031e-27			CD55	2.52815e-32	-0.310516	0.24	0.367	6.46928e-28			OGT	1.4466e-06	-0.32703	0.411	0.523	0.037017			SEMA4D	1.72277e-07	-0.327393	0.362	0.462	0.0044084			FAM160B1	6.8493e-10	-0.337841	0.147	0.278	1.75267e-05			CD3D	1.34155e-09	0.283293	0.942	0.897	3.4329e-05			BCL7C	5.75837e-08	-0.365604	0.184	0.369	0.00147351			CD6	2.37859e-13	-0.332202	0.385	0.507	6.08657e-09			MAPK1	7.60486e-14	-0.33885	0.368	0.481	1.94601e-09			HNRNPLL	2.83085e-09	-0.36791	0.167	0.306	7.24386e-05			TRBC1	1.19552e-06	-0.347952	0.51	0.697	0.0305921			MAP7D1	1.72632e-06	-0.309531	0.216	0.347	0.0441749			SRSF2	5.71342e-12	-0.257981	0.351	0.472	1.46201e-07			RUBCNL	3.6601e-10	-0.28618	0.475	0.585	9.36583e-06											NFATC2	6.41193e-49	-0.312133	0.441	0.57	1.64075e-44			PPIA	2.54114e-184	-0.333559	0.851	0.95	6.50252e-180			EIF3J	1.01574e-06	0.268021	0.446	0.313	0.0259919			ATG16L2	9.08676e-11	-0.267763	0.625	0.755	2.32521e-06			SIRPA	7.17966e-09	-0.294869	0.408	0.637	0.00018372
TMEM259	3.62139e-34	-0.332457	0.226	0.368	9.26676e-30			CAPN2	2.12345e-34	-0.309627	0.367	0.505	5.43369e-30			RNF166	1.04114e-06	-0.324269	0.247	0.368	0.0266417			NR3C1	6.37859e-07	-0.327321	0.473	0.553	0.0163222			CDC14A	1.09783e-07	-0.337447	0.241	0.368	0.00280923			COMMD6	3.87746e-08	0.284023	0.945	0.931	0.000992204			BRD7	8.85834e-08	-0.364902	0.249	0.451	0.00226676			GNB2	3.01252e-15	-0.33214	0.389	0.528	7.70874e-11			P2RY8	4.65913e-16	-0.336393	0.463	0.573	1.19222e-11			CDK17	1.84104e-08	-0.366878	0.199	0.329	0.000471104			SRSF7	6.53566e-07	-0.345958	0.61	0.771	0.0167241			CD99	3.03399e-09	-0.308106	0.891	0.963	7.76369e-05			PLCL2	4.86968e-10	-0.25612	0.389	0.499	1.2461e-05			NBPF26	4.87262e-10	-0.28503	0.235	0.343	1.24686e-05											PPP2R5C	1.83379e-54	-0.311862	0.535	0.661	4.69248e-50			KLF2	2.25778e-109	-0.3333	0.536	0.73	5.77742e-105			FYB1	7.06e-07	0.270589	0.971	0.97	0.0180658			PLEKHO1	4.98535e-15	-0.267028	0.711	0.862	1.2757e-10			PREX1	2.28486e-08	-0.294045	0.688	0.839	0.000584672
CD47	5.10563e-31	-0.331479	0.37	0.512	1.30648e-26			STT3B	8.67558e-33	-0.309452	0.362	0.499	2.21999e-28			PDS5A	1.03827e-06	-0.323526	0.247	0.378	0.0265683			EEF2	1.10077e-16	-0.321634	0.938	0.957	2.81677e-12			OTUD5	3.43028e-10	-0.336732	0.157	0.295	8.77775e-06			COX6B1	1.82915e-07	0.288228	0.781	0.72	0.00468061			LARP4B	2.10265e-07	-0.362981	0.14	0.297	0.00538047			MCTP2	1.09736e-14	-0.331028	0.178	0.296	2.80803e-10			PIK3R5	2.48333e-13	-0.335839	0.451	0.545	6.35459e-09			CMPK1	1.29831e-08	-0.366744	0.333	0.478	0.000332226			WIPF1	1.71918e-06	-0.341335	0.622	0.764	0.043992			LLGL2	8.85808e-08	-0.306999	0.178	0.32	0.0022667			FYN	2.29682e-09	-0.255887	0.184	0.266	5.87733e-05			RUNX3	1.79564e-11	-0.284473	0.265	0.381	4.59486e-07											TMEM259	6.65962e-62	-0.311524	0.223	0.361	1.70413e-57			CIRBP	1.44736e-162	-0.33063	0.403	0.638	3.70364e-158			MT-ND4L	9.61632e-08	0.277758	0.997	0.976	0.00246072			TCIRG1	2.94405e-17	-0.266288	0.873	0.945	7.53354e-13			JDP2	4.20599e-11	-0.292691	0.165	0.38	1.07627e-06
CELF2	1.30786e-29	-0.331183	0.544	0.666	3.34668e-25			R3HDM4	3.59581e-33	-0.308926	0.342	0.479	9.20131e-29			DYRK1A	3.04481e-08	-0.321007	0.164	0.293	0.000779136			PDCD4	2.05955e-07	-0.321068	0.415	0.52	0.00527017			AP1M1	4.06939e-10	-0.336617	0.166	0.299	1.04132e-05			MT-ND2	2.08962e-08	0.298256	0.942	0.913	0.000534713			STUB1	3.32936e-08	-0.362939	0.239	0.448	0.00085195			FOXO1	6.98061e-14	-0.329564	0.187	0.305	1.78627e-09			LLGL2	1.76077e-13	-0.335677	0.182	0.286	4.50565e-09			SRSF4	1.39716e-07	-0.366508	0.294	0.409	0.0035752			DGKZ	1.32291e-06	-0.313175	0.353	0.55	0.0338519			GAK	8.13244e-07	-0.300591	0.145	0.262	0.0208101			RPL4	2.48839e-23	-0.254332	0.942	0.96	6.36753e-19			MYO9B	4.61959e-10	-0.283363	0.337	0.443	1.18211e-05											LLGL2	2.39771e-55	-0.311426	0.232	0.359	6.13549e-51			RPS6	2.96045e-204	-0.33001	0.941	0.985	7.57549e-200			TPM3	9.38347e-10	0.281614	1	0.994	2.40114e-05			SSBP4	2.43353e-11	-0.26623	0.577	0.723	6.22716e-07			LMO2	3.542e-09	-0.292613	0.614	0.817	9.06362e-05
CCNY	3.81679e-36	-0.330104	0.181	0.319	9.76679e-32			LARP4B	3.68287e-42	-0.308471	0.15	0.281	9.4241e-38			PIM2	1.18564e-06	-0.318687	0.295	0.424	0.0303394			PRRC2B	5.09843e-08	-0.319514	0.224	0.334	0.00130464			STAT5B	5.97436e-08	-0.334276	0.318	0.453	0.00152878			COX7C	1.02519e-12	0.314962	0.977	0.964	2.62337e-08			RABL6	1.47738e-09	-0.362855	0.13	0.323	3.78048e-05			NLRP1	2.44992e-11	-0.327893	0.312	0.426	6.26911e-07			B4GALT1	3.98696e-15	-0.33521	0.206	0.322	1.02022e-10			MBD2	1.52153e-08	-0.364703	0.147	0.274	0.000389343			H3F3B	7.88206e-07	-0.253014	0.956	0.989	0.0201694			CMTM3	1.04984e-06	-0.297412	0.263	0.411	0.0268645			TMEM259	7.2775e-12	-0.253789	0.222	0.33	1.86224e-07			SF1	1.99648e-12	-0.281957	0.755	0.822	5.1088e-08											SYNE1	6.34696e-70	-0.310374	0.755	0.835	1.62412e-65			RPL8	1.93612e-291	-0.328776	0.977	0.996	4.95435e-287			RPL37	3.8779e-15	0.282989	1	1	9.92315e-11			NR4A1	1.06633e-06	-0.264985	0.557	0.647	0.0272862			SLC2A3	9.23596e-08	-0.292221	0.159	0.325	0.00236339
TAPBP	2.53858e-32	-0.330016	0.37	0.523	6.49598e-28			MBD2	4.71631e-37	-0.305626	0.139	0.258	1.20686e-32			CAMK4	2.9956e-07	-0.318239	0.537	0.657	0.00766545			ZFP36	1.36874e-07	-0.318528	0.592	0.66	0.00350248			PIM3	2.02245e-10	-0.334112	0.125	0.259	5.17525e-06			MT-CO3	7.53631e-17	0.318373	0.995	0.989	1.92847e-12			CMTM7	1.3201e-07	-0.362454	0.155	0.32	0.00337801			PZP	1.55395e-10	-0.327618	0.216	0.315	3.97642e-06			TMEM259	6.0663e-13	-0.33517	0.261	0.369	1.55231e-08			P2RY8	6.97813e-10	-0.363334	0.401	0.562	1.78563e-05			RPL36A	2.43971e-07	0.253852	0.996	0.987	0.00624298			FAM120A	4.53952e-07	-0.294193	0.15	0.27	0.0116162			SSH2	2.19712e-11	-0.253685	0.555	0.67	5.62222e-07			SLC15A4	9.76812e-15	-0.281622	0.129	0.25	2.49956e-10											RPS4Y1	1.41008e-83	-0.310309	0.624	0.807	3.60824e-79			OXA1L	1.80669e-149	-0.328402	0.381	0.603	4.62315e-145			SLIRP	9.70397e-07	0.289315	0.704	0.593	0.0248315			CSK	5.93874e-16	-0.264582	0.915	0.96	1.51966e-11			CEBPB	8.95032e-08	-0.291882	0.595	0.812	0.0022903
PRKCB	6.98249e-29	-0.329894	0.232	0.358	1.78675e-24			ANKRD13D	9.82329e-37	-0.305557	0.201	0.333	2.51368e-32			PRKCH	2.12081e-08	-0.316553	0.541	0.683	0.000542694			RNPEPL1	3.42827e-07	-0.316911	0.407	0.506	0.0087726			GRAP2	3.28296e-07	-0.333841	0.215	0.332	0.00840076			UBL5	1.80148e-07	0.318842	0.711	0.661	0.0046098			SLC2A4RG	2.25956e-07	-0.362341	0.234	0.422	0.00578199			VPS37B	9.21364e-16	-0.32709	0.136	0.252	2.35768e-11			TSPAN32	2.16195e-12	-0.334037	0.226	0.332	5.53223e-08			NIN	4.18094e-08	-0.362287	0.316	0.447	0.00106986			B2M	3.36338e-30	0.255307	1	1	8.60656e-26			ZAP70	1.55196e-06	-0.294081	0.718	0.815	0.0397132			LARP4B	2.82614e-16	-0.253518	0.155	0.271	7.23181e-12			GGA2	1.49514e-12	-0.281587	0.41	0.541	3.82593e-08											CCDC88C	1.55731e-52	-0.310064	0.43	0.564	3.985e-48			CAPNS1	1.90865e-146	-0.32795	0.592	0.786	4.88404e-142			RPL36A	1.58365e-11	0.294283	1	0.998	4.05239e-07			NBPF26	2.44494e-12	-0.263829	0.7	0.807	6.25636e-08			SRRM2	1.23741e-08	-0.291107	0.857	0.946	0.00031664
SATB1	1.55161e-27	-0.329651	0.372	0.504	3.97042e-23			ZBTB25	1.21663e-37	-0.305086	0.172	0.302	3.11323e-33			POLR2A	3.42068e-07	-0.316028	0.247	0.376	0.00875319			HNRNPDL	5.2057e-09	-0.315615	0.645	0.724	0.000133209			GLG1	9.20985e-10	-0.333066	0.462	0.624	2.35671e-05			NDUFA1	2.88109e-07	0.319656	0.631	0.564	0.00737241			NUP210	9.1912e-07	-0.362085	0.232	0.407	0.0235194			TGFBR3	1.39681e-08	-0.325295	0.29	0.373	0.000357429			GABARAPL1	1.59447e-15	-0.33336	0.141	0.253	4.08009e-11			RORC	2.95852e-07	-0.36004	0.279	0.401	0.00757056			HLA-A	8.57665e-21	0.29317	1	1	2.19468e-16			BAG6	5.19627e-07	-0.291353	0.162	0.29	0.0132967			ARHGAP17	1.90084e-09	-0.253158	0.445	0.548	4.86405e-05			SLC9A7	8.05521e-09	-0.281394	0.207	0.299	0.000206125											TLE5	3.66317e-96	-0.310062	0.812	0.908	9.37368e-92			TMEM176B	6.29205e-87	-0.327764	0.745	0.834	1.61007e-82			ATP5MD	1.41297e-08	0.301975	0.87	0.822	0.000361565			TMEM259	5.33445e-14	-0.26378	0.343	0.525	1.36503e-09			ANPEP	1.61992e-07	-0.289745	0.343	0.532	0.00414521
PAG1	1.56495e-26	-0.328492	0.259	0.381	4.00455e-22			CD5	1.48247e-26	-0.304533	0.452	0.569	3.79348e-22			HNRNPUL1	2.22477e-08	-0.315355	0.395	0.56	0.000569297			UHMK1	4.49379e-07	-0.315267	0.287	0.389	0.0114992			KLF6	4.25712e-08	-0.330003	0.584	0.691	0.00108935			LTB	7.68429e-09	0.321494	0.955	0.948	0.000196633			HEBP2	5.71906e-07	-0.360081	0.167	0.328	0.0146345			TAPBP	1.07942e-13	-0.32471	0.535	0.659	2.76214e-09			CTBP1	2.62001e-12	-0.333307	0.333	0.435	6.70434e-08			UHMK1	5.56397e-08	-0.358493	0.232	0.357	0.00142377			EMP3	1.04162e-06	0.296691	0.928	0.916	0.0266541			LARP4B	1.49512e-07	-0.288817	0.146	0.277	0.00382586			WIPF1	1.34936e-09	-0.252706	0.415	0.516	3.45288e-05			PRPF8	1.19346e-10	-0.280938	0.413	0.531	3.05394e-06											S1PR5	5.42489e-60	-0.309459	0.687	0.776	1.38817e-55			HSPA8	5.2397e-126	-0.327678	0.647	0.817	1.34079e-121			SLCO5A1	1.08148e-06	0.302126	0.257	0.134	0.0276739			ZNF385A	1.08792e-08	-0.263393	0.48	0.616	0.000278387			MAP2K2	3.25024e-10	-0.289144	0.604	0.807	8.31703e-06
MTCH1	1.43506e-34	-0.328103	0.142	0.265	3.67219e-30			AFF1	2.00901e-31	-0.304455	0.217	0.34	5.14084e-27			RAB6A	5.06036e-08	-0.315269	0.259	0.406	0.00129489			UBL3	9.94826e-08	-0.315227	0.244	0.346	0.00254566			MAP4K4	4.3479e-09	-0.329936	0.256	0.407	0.000111258			SNHG8	9.4156e-07	0.324789	0.721	0.641	0.0240936			CPSF6	5.53464e-07	-0.359761	0.246	0.422	0.0141626			CYTH1	5.91986e-14	-0.324216	0.421	0.546	1.51483e-09			FYN	1.93405e-20	-0.330892	0.799	0.853	4.94904e-16			RUNX2	1.36403e-06	-0.3578	0.292	0.407	0.0349042			RPL11	6.41299e-16	0.298113	1	0.999	1.64102e-11			MSL2	4.77822e-07	-0.288094	0.139	0.26	0.012227			MKNK2	4.83272e-12	-0.2527	0.365	0.489	1.23665e-07			SSH2	8.70444e-09	-0.280793	0.602	0.674	0.000222738											MED13L	3.07788e-54	-0.307444	0.158	0.27	7.87598e-50			NME2	6.18223e-144	-0.326229	0.721	0.878	1.58197e-139			MT-ND4	6.58237e-11	0.303411	0.997	0.994	1.68436e-06			DENND5A	6.40074e-13	-0.26248	0.518	0.687	1.63789e-08			FAM118A	1.01597e-07	-0.289056	0.209	0.374	0.00259977
ARHGAP4	4.68705e-29	-0.326267	0.301	0.438	1.19937e-24			NFATC3	8.222e-31	-0.303416	0.287	0.416	2.10393e-26			PDXDC1	9.18369e-08	-0.314994	0.145	0.263	0.00235001			CEBPB	1.3896e-07	-0.314243	0.182	0.28	0.00355586			PIK3IP1	7.65869e-09	-0.329331	0.497	0.645	0.000195978			TOMM7	1.23294e-10	0.332241	0.967	0.954	3.15498e-06			STT3B	6.52356e-07	-0.357248	0.336	0.529	0.0166931			ESYT2	8.50243e-15	-0.322639	0.187	0.308	2.17569e-10			AKT1	1.25459e-14	-0.330378	0.171	0.277	3.21036e-10			DNM2	3.95545e-07	-0.35666	0.228	0.352	0.0101216			UQCR11	1.25882e-06	0.300462	0.819	0.744	0.032212			SLC2A4RG	9.62583e-07	-0.28422	0.203	0.337	0.0246315			RBM38	2.78276e-11	-0.252337	0.319	0.436	7.1208e-07			STK24	5.76081e-12	-0.280185	0.35	0.481	1.47413e-07											CLK1	9.70732e-57	-0.306397	0.196	0.32	2.48401e-52			STX11	1.73196e-144	-0.326092	0.502	0.718	4.43191e-140			MRPL41	8.50171e-07	0.304093	0.638	0.529	0.021755			IFNGR2	3.11109e-13	-0.262008	0.777	0.897	7.96096e-09			ZNF385A	4.68545e-09	-0.287999	0.773	0.899	0.000119896
BCL7C	3.46095e-34	-0.325662	0.151	0.274	8.85622e-30			USP9Y	1.71978e-35	-0.302332	0.198	0.332	4.40075e-31			RPS26	1.63118e-07	-0.313366	0.949	0.97	0.00417402			PCNX1	8.04176e-07	-0.312158	0.303	0.402	0.020578			FAM102A	7.74788e-08	-0.328987	0.296	0.43	0.00198261			S100A6	7.30955e-10	0.332244	0.899	0.869	1.87044e-05			CBFB	1.2028e-09	-0.357098	0.094	0.265	3.07784e-05			PLCG1	1.08917e-11	-0.320886	0.224	0.331	2.78708e-07			PTP4A2	2.69405e-20	-0.33	0.712	0.821	6.8938e-16			OGA	7.20031e-07	-0.355175	0.379	0.481	0.0184249			ATP5MG	3.13641e-08	0.322109	0.904	0.872	0.000802575			IFITM2	1.50678e-08	-0.257194	0.962	0.98	0.000385571			WDFY4	2.25735e-11	-0.251696	0.375	0.5	5.77635e-07			FOXP1	1.65099e-08	-0.279713	0.66	0.747	0.000422473											PKN1	7.00441e-55	-0.305	0.384	0.526	1.79236e-50			RPL24	1.14513e-219	-0.325604	0.936	0.985	2.93026e-215			COMMD6	3.12465e-08	0.308049	0.961	0.946	0.000799565			AC064805.1	1.10507e-12	-0.261766	0.314	0.495	2.82777e-08			SH2B3	7.78531e-08	-0.287559	0.536	0.709	0.00199218
STUB1	4.66569e-37	-0.325659	0.175	0.309	1.1939e-32			JAK3	1.48637e-29	-0.30114	0.284	0.408	3.80346e-25			ATP2A3	1.62788e-06	-0.312286	0.242	0.36	0.0416559			PPP6R1	5.63161e-08	-0.308526	0.266	0.373	0.00144107			NFKB1	1.31936e-08	-0.328607	0.209	0.337	0.00033761			SNHG6	6.2084e-09	0.334457	0.812	0.78	0.000158867			ABCC1	2.34764e-07	-0.356489	0.13	0.282	0.00600738			UTY	4.03711e-15	-0.320391	0.209	0.342	1.03306e-10			LAPTM5	1.6095e-25	-0.326866	0.859	0.896	4.11855e-21			IER2	3.05671e-09	-0.3536	0.491	0.656	7.82181e-05			RNASEK	5.29937e-07	0.326758	0.811	0.722	0.0135605			GNAI2	5.73516e-07	-0.255753	0.78	0.862	0.0146757			FCER2	1.10236e-13	0.250871	0.852	0.813	2.82082e-09			POM121	2.34478e-13	-0.279359	0.186	0.309	6.00006e-09											BHLHE40	1.76315e-43	-0.304727	0.319	0.438	4.51173e-39			H3F3B	9.50751e-202	-0.324155	0.921	0.982	2.43288e-197			ATM	1.23684e-06	0.308193	0.704	0.607	0.0316494			LAMP1	3.50228e-12	-0.261236	0.482	0.645	8.96197e-08			PLBD1	1.26337e-06	-0.2871	0.819	0.872	0.0323285
NIN	7.03512e-32	-0.324272	0.225	0.356	1.80022e-27			TMC8	6.57588e-33	-0.300805	0.443	0.573	1.6827e-28			SIPA1	1.49409e-08	-0.311783	0.246	0.394	0.000382324			SMAP2	3.25853e-07	-0.308216	0.403	0.499	0.00833825			USP22	7.14265e-09	-0.328466	0.134	0.253	0.000182773			ARL6IP5	1.06287e-09	0.338275	0.769	0.714	2.71977e-05			FAM102A	6.95417e-07	-0.354444	0.266	0.451	0.017795			STK10	3.42739e-12	-0.319545	0.503	0.609	8.77034e-08			SLC2A4RG	1.03616e-11	-0.326726	0.235	0.334	2.65143e-07			MYO1F	1.34265e-08	-0.352947	0.57	0.667	0.00034357			TOMM7	1.25652e-06	0.326969	0.932	0.907	0.032153			MBP	1.26034e-06	-0.25347	0.759	0.851	0.0322508			RPL21	3.26424e-35	0.259853	0.99	0.979	8.35286e-31			LAPTM5	8.31505e-17	-0.277614	0.938	0.978	2.12774e-12											ST3GAL1	6.57491e-48	-0.301336	0.17	0.274	1.68245e-43			HLA-DPA1	9.2791e-94	-0.324061	0.661	0.811	2.37443e-89			ATP5MPL	1.85731e-07	0.308728	0.899	0.856	0.00475266			HIF1A	2.39078e-11	-0.260703	0.43	0.585	6.11776e-07			STX11	1.59147e-07	-0.286252	0.449	0.649	0.00407241
SRM	5.3443e-37	-0.323293	0.13	0.253	1.36755e-32			MYO9B	8.39134e-37	-0.300708	0.195	0.325	2.14726e-32			RAPGEF1	6.46431e-07	-0.310569	0.161	0.275	0.0165415			SRSF5	1.5244e-07	-0.307533	0.447	0.538	0.00390078			IL2RB	1.88082e-07	-0.327605	0.26	0.391	0.00481283			SEC61G	3.28428e-07	0.340871	0.477	0.385	0.00840413			FAM107B	8.17474e-08	-0.353823	0.517	0.727	0.00209183			H1FX	6.14305e-07	-0.318408	0.436	0.522	0.0157195			CD6	5.06795e-12	-0.326702	0.458	0.554	1.29684e-07			CHST11	3.12203e-07	-0.350613	0.18	0.295	0.00798895			PRR13	4.49695e-07	0.328636	0.699	0.587	0.0115072			PTMA	1.57026e-12	0.250329	0.994	0.997	4.01814e-08			JPX	7.43843e-08	0.261041	0.292	0.232	0.00190342			HLA-DMB	6.19206e-12	-0.277479	0.717	0.794	1.58449e-07											DDX5	2.31929e-96	-0.300293	0.863	0.922	5.93482e-92			TREM1	5.70363e-156	-0.324059	0.22	0.425	1.4595e-151			LCP1	9.2032e-13	0.310483	1	0.992	2.35501e-08			HNRNPL	6.68361e-11	-0.260332	0.554	0.713	1.71027e-06			NENF	2.92185e-11	-0.285064	0.374	0.631	7.47671e-07
TM9SF3	7.58462e-35	-0.323105	0.131	0.25	1.94083e-30			NDFIP1	1.34936e-35	-0.300394	0.514	0.648	3.45287e-31			ZNF831	5.20928e-07	-0.309983	0.221	0.345	0.01333			GDI2	2.30017e-07	-0.306949	0.401	0.492	0.00588591			NDFIP1	6.59897e-09	-0.326626	0.476	0.62	0.000168861			UQCR11	6.1645e-10	0.341926	0.784	0.723	1.57743e-05			ZFAND3	1.43323e-07	-0.352794	0.193	0.366	0.00366749			ZEB2	3.60829e-10	-0.317694	0.261	0.364	9.23325e-06			UHMK1	7.71353e-13	-0.32656	0.3	0.405	1.97382e-08			PPDPF	3.79778e-07	-0.349237	0.756	0.796	0.00971813			POLR2L	1.29583e-06	0.330983	0.675	0.55	0.033159			MYL12A	1.27018e-11	0.255662	0.994	0.985	3.25028e-07			PA2G4	4.42789e-07	0.261552	0.353	0.3	0.0113305			SLC44A2	5.03655e-10	-0.276212	0.362	0.478	1.2888e-05											MKNK2	1.76051e-55	-0.300143	0.199	0.322	4.50496e-51			UBXN1	2.9593e-144	-0.323058	0.51	0.725	7.57254e-140			SAMD4A	1.16811e-06	0.311224	0.368	0.228	0.0298907			SIGLEC10	4.78915e-12	-0.259566	0.832	0.909	1.2255e-07			SPG21	8.0652e-09	-0.285002	0.623	0.801	0.00020638
SEPTIN9	4.87185e-33	-0.321192	0.668	0.772	1.24666e-28			CD44	5.20695e-36	-0.29782	0.704	0.795	1.33241e-31			FAM120A	1.59426e-06	-0.309853	0.176	0.285	0.0407955			LLGL2	2.75343e-07	-0.306807	0.182	0.276	0.00704575			CRTC3	8.76884e-10	-0.326311	0.154	0.292	2.24386e-05			ATP5MD	5.15017e-07	0.342603	0.585	0.495	0.0131788			MBD2	6.94275e-08	-0.349635	0.121	0.282	0.00177658			CEBPB	1.80687e-12	-0.317199	0.176	0.281	4.6236e-08			VPS26B	2.63701e-12	-0.32643	0.23	0.329	6.74784e-08			CCNH	6.84836e-07	-0.349133	0.351	0.463	0.0175243			MYL12A	3.15945e-11	0.338809	0.992	0.975	8.0847e-07			RPS25	1.62099e-14	0.256657	0.997	0.992	4.14796e-10			COMMD6	5.16441e-18	0.264704	0.858	0.813	1.32152e-13			CDC42SE1	3.40099e-09	-0.275339	0.518	0.613	8.70278e-05											SMG1	1.85141e-42	-0.299853	0.272	0.384	4.73757e-38			CD48	6.52437e-149	-0.322784	0.692	0.866	1.66952e-144			PCM1	7.17725e-07	0.313318	0.616	0.489	0.0183659			LAPTM5	1.08887e-20	-0.259565	0.992	0.997	2.78631e-16			MARCH2	1.14829e-11	-0.284904	0.181	0.418	2.93836e-07
RASSF3	1.04179e-34	-0.320263	0.155	0.284	2.66585e-30			CCNY	1.68667e-32	-0.297784	0.24	0.363	4.31603e-28			FAM102A	3.7054e-07	-0.308189	0.189	0.309	0.00948176			TBX21	1.23246e-06	-0.304895	0.605	0.673	0.0315374			OGT	7.32682e-08	-0.323415	0.409	0.55	0.00187486			HIST2H2AC	3.76148e-11	0.356093	0.296	0.155	9.62524e-07			KIF21B	2.41034e-08	-0.349312	0.101	0.259	0.000616782			HIVEP2	2.21406e-11	-0.317145	0.283	0.398	5.66555e-07			PRRC2B	7.33866e-11	-0.326192	0.248	0.346	1.87789e-06			ARID1B	2.61938e-08	-0.348543	0.217	0.361	0.000670274			ACTB	2.9644e-12	0.338818	1	1	7.5856e-08			RPL32	3.95432e-20	0.26121	1	1	1.01187e-15			RPL22	4.88598e-41	0.267412	0.996	0.989	1.25027e-36			PRKCE	2.04979e-08	-0.275235	0.235	0.328	0.000524521											ISG20	5.00714e-49	-0.2991	0.408	0.542	1.28128e-44			AP1S2	8.64993e-161	-0.322611	0.77	0.909	2.21343e-156			UQCR11	1.9044e-11	0.313601	0.971	0.968	4.87316e-07			PPM1M	7.45966e-12	-0.259544	0.334	0.494	1.90885e-07			MYO9B	9.71171e-10	-0.282766	0.533	0.749	2.48513e-05
KCNA3	3.97511e-30	-0.320038	0.198	0.324	1.01719e-25			DOCK11	1.10052e-36	-0.297517	0.212	0.346	2.81611e-32			DENND1C	2.57175e-07	-0.3053	0.24	0.374	0.00658086			CD81	3.2697e-12	-0.303931	0.803	0.865	8.36683e-08			FAM120A	5.14867e-09	-0.323389	0.165	0.291	0.000131749			NDUFB1	9.3778e-10	0.357381	0.455	0.318	2.39969e-05			PLCG1	4.71303e-07	-0.34688	0.227	0.404	0.0120602			GRK6	7.24819e-11	-0.316695	0.347	0.457	1.85474e-06			DDX5	1.24177e-21	-0.325722	0.877	0.912	3.17757e-17			CSNK1G2	1.99837e-07	-0.34823	0.193	0.307	0.00511363			ELOB	7.38915e-08	0.346694	0.779	0.674	0.00189081			PTPRCAP	8.46207e-11	0.262368	0.994	0.968	2.16536e-06			FXYD5	4.52687e-18	0.267903	0.888	0.822	1.15838e-13			HLA-DOA	3.75964e-09	-0.274956	0.301	0.41	9.62054e-05											CIRBP	1.94722e-59	-0.298827	0.634	0.75	4.98274e-55			LDHB	1.10268e-126	-0.322153	0.334	0.537	2.82164e-122			RASA3	9.5388e-07	0.316502	0.498	0.373	0.0244088			UNC119	1.50695e-11	-0.258903	0.732	0.837	3.85614e-07			CLTB	1.12958e-09	-0.281794	0.433	0.678	2.89049e-05
BRWD1	1.16945e-33	-0.319648	0.159	0.286	2.9925e-29			GRAMD1A	3.48898e-37	-0.297379	0.194	0.325	8.92794e-33			RALGDS	4.31792e-07	-0.304814	0.179	0.297	0.0110491			SRGN	6.54868e-10	-0.302371	0.87	0.911	1.67574e-05			CYTH1	8.70164e-09	-0.32325	0.463	0.614	0.000222666			UQCR10	2.47735e-09	0.36412	0.678	0.599	6.33929e-05			CNST	1.85221e-07	-0.34636	0.21	0.398	0.00473962			RALGDS	1.9465e-15	-0.31463	0.192	0.324	4.98089e-11			ITGAL	3.03623e-17	-0.325531	0.613	0.717	7.76941e-13			YWHAH	6.31501e-09	-0.347416	0.329	0.487	0.000161595			TRAF3IP3	1.73505e-06	0.349441	0.823	0.742	0.0443981			CD52	8.0369e-07	0.263969	0.943	0.894	0.0205656			IFI30	2.60957e-07	0.269988	0.52	0.48	0.00667762			SIPA1L1	2.88442e-08	-0.27447	0.359	0.464	0.000738093											PIK3R1	9.54072e-29	-0.297333	0.473	0.566	2.44138e-24			HLA-B	7.71948e-269	-0.321639	0.992	0.997	1.97534e-264			DYNC1I2	2.71063e-07	0.319711	0.476	0.345	0.00693623			ETS2	3.58728e-09	-0.258844	0.346	0.479	9.1795e-05			HLA-E	5.23604e-10	-0.280373	0.963	0.989	1.33985e-05
CAPN2	1.15894e-30	-0.317825	0.177	0.298	2.96562e-26			DUS1L	3.41064e-37	-0.296161	0.189	0.318	8.72749e-33			UTY	3.31877e-08	-0.302807	0.191	0.333	0.000849239			CTNNB1	4.49063e-07	-0.301681	0.224	0.327	0.0114911			RFX3	1.52473e-07	-0.323174	0.184	0.301	0.00390163			CD2	2.07116e-09	0.371009	0.661	0.585	5.29989e-05			METTL9	4.55701e-09	-0.346341	0.184	0.39	0.000116609			MBD2	1.8532e-13	-0.314342	0.148	0.256	4.74216e-09			TAGLN2	3.23919e-15	-0.324165	0.812	0.861	8.28876e-11			RASGRP1	4.3458e-07	-0.344917	0.3	0.421	0.0111205			RPL37	2.56329e-20	0.351287	1	0.999	6.55921e-16			RPL11	1.20867e-20	0.264883	1	1	3.09285e-16			DDX18	2.04911e-11	0.272929	0.392	0.305	5.24346e-07			IFNGR2	2.54844e-10	-0.274115	0.482	0.59	6.52121e-06											ATP2A3	8.24316e-58	-0.297083	0.198	0.324	2.10934e-53			RPL23A	8.0091e-199	-0.320333	0.905	0.971	2.04945e-194			UPF2	2.0605e-07	0.320109	0.524	0.385	0.0052726			RNF141	7.20637e-11	-0.258421	0.456	0.611	1.84404e-06			MGAT1	1.61495e-08	-0.279964	0.732	0.837	0.00041325
SORL1	5.77134e-27	-0.315325	0.359	0.489	1.47683e-22			STK10	1.22648e-32	-0.296099	0.458	0.595	3.13843e-28			COP1	5.31681e-08	-0.300756	0.22	0.36	0.00136052			FTL	1.52041e-16	-0.300584	0.982	0.981	3.89058e-12			FNDC3A	3.05844e-07	-0.322907	0.204	0.317	0.00782624			SEC62	2.02269e-07	0.371132	0.626	0.546	0.00517587			DUS1L	1.09354e-07	-0.345527	0.196	0.381	0.00279826			SIPA1	2.34347e-12	-0.313168	0.308	0.433	5.99671e-08			POLR2A	7.42282e-13	-0.323368	0.207	0.314	1.89943e-08			ANKRD44	3.36384e-09	-0.344411	0.651	0.742	8.60773e-05			PSME1	2.45261e-08	0.353155	0.928	0.886	0.0006276			CD3E	9.10763e-11	0.272317	0.989	0.935	2.33055e-06			UQCR11	5.55396e-14	0.277924	0.6	0.517	1.4212e-09			FMNL1	4.33156e-09	-0.273837	0.414	0.51	0.00011084											PLCG2	3.53269e-47	-0.296714	0.251	0.369	9.03981e-43			TOM1	2.76139e-157	-0.319914	0.347	0.58	7.06613e-153			MIF	1.61443e-07	0.324094	0.922	0.882	0.00413118			ARHGAP4	1.94769e-12	-0.257471	0.716	0.826	4.98394e-08			EPN1	1.29831e-09	-0.279924	0.411	0.624	3.32224e-05
OGA	3.80528e-28	-0.314603	0.301	0.437	9.73734e-24			MAP4K4	1.93598e-30	-0.295668	0.284	0.408	4.95397e-26			SERINC5	1.49137e-08	-0.299811	0.21	0.356	0.000381626			NAA50	1.27798e-06	-0.299379	0.243	0.335	0.0327023			IGF2R	4.49227e-09	-0.322762	0.237	0.383	0.000114953			MT-ATP6	1.96226e-14	0.372236	0.93	0.861	5.02123e-10			HECTD4	8.68675e-10	-0.343898	0.085	0.253	2.22285e-05			TBX21	4.7548e-10	-0.312311	0.246	0.346	1.21671e-05			YPEL3	5.53669e-15	-0.320987	0.538	0.651	1.41678e-10			RNF166	8.20215e-08	-0.344044	0.287	0.421	0.00209885			COMMD6	8.23407e-08	0.353638	0.908	0.848	0.00210702			GNG5	1.17261e-07	0.277404	0.677	0.594	0.0030006			HNRNPA1	3.24071e-23	0.293695	0.883	0.838	8.29266e-19			RP9	1.42883e-08	-0.272318	0.169	0.258	0.000365623											GNB1	7.52307e-55	-0.295629	0.405	0.551	1.92508e-50			SSR2	8.29586e-145	-0.318889	0.497	0.717	2.12283e-140			ZNF106	1.48004e-07	0.324887	0.84	0.778	0.00378727			MT-ND6	1.89421e-11	-0.257218	0.795	0.906	4.84709e-07			TIMP2	1.04039e-09	-0.276069	0.561	0.765	2.66226e-05
TGFB1	1.17224e-26	-0.314407	0.421	0.551	2.99965e-22			EIF4E3	1.02613e-33	-0.294813	0.244	0.376	2.62576e-29			FOXO1	1.85784e-07	-0.299726	0.218	0.352	0.00475403			HNRNPA0	5.31447e-09	-0.298705	0.41	0.526	0.000135992			SRM	8.34411e-11	-0.321726	0.14	0.28	2.13517e-06			LINC00861	6.17348e-10	0.372715	0.91	0.905	1.57973e-05			PPP6R3	1.2679e-06	-0.342165	0.21	0.375	0.0324442			NR3C1	2.76012e-11	-0.310579	0.333	0.445	7.06286e-07			RASSF1	4.96708e-12	-0.319387	0.404	0.504	1.27103e-07			SEPTIN9	1.48569e-08	-0.342028	0.585	0.682	0.000380173			RPL22	2.36995e-13	0.353957	1	0.978	6.06447e-09			FUS	1.21066e-06	0.279038	0.728	0.68	0.0309796			SRP14	2.29807e-19	0.29413	0.808	0.773	5.88054e-15			PTEN	1.21722e-10	-0.271556	0.416	0.525	3.11476e-06											TMC8	8.19301e-45	-0.295235	0.352	0.478	2.09651e-40			LAMTOR1	2.72492e-148	-0.31578	0.626	0.824	6.97279e-144			TRAF3IP3	1.25173e-07	0.326413	0.756	0.677	0.00320306			CD83	3.36632e-08	-0.256854	0.252	0.378	0.000861408			PPP1CB	6.59623e-07	-0.275802	0.598	0.754	0.0168791
ATM	4.71785e-30	-0.312829	0.618	0.745	1.20725e-25			PLCL2	2.81566e-31	-0.294781	0.374	0.503	7.205e-27			CDK17	3.62799e-07	-0.299401	0.203	0.329	0.00928367			USP24	2.3208e-10	-0.29838	0.213	0.341	5.93871e-06			TNFAIP3	4.43654e-09	-0.321451	0.19	0.326	0.000113527			RPS4X	9.32854e-47	0.37694	1	0.998	2.38708e-42			ZBTB25	7.38403e-07	-0.341655	0.167	0.326	0.018895			LAMP1	2.35385e-12	-0.310294	0.309	0.429	6.02326e-08			BRWD1	3.22006e-12	-0.318004	0.23	0.332	8.23981e-08			DGKZ	1.75661e-06	-0.34068	0.369	0.472	0.0449499			RPL35A	1.53457e-18	0.355048	1	0.999	3.92682e-14			RPS15A	6.3583e-23	0.282672	1	1	1.62703e-18			UBL5	1.37314e-14	0.297367	0.593	0.519	3.51374e-10			PELI1	5.71785e-11	-0.271541	0.183	0.292	1.46314e-06											MIDN	1.83991e-46	-0.294417	0.273	0.394	4.70816e-42			PHB2	2.98579e-147	-0.314149	0.325	0.543	7.64035e-143			PSME1	1.07824e-12	0.329266	1	0.974	2.7591e-08			AP000547.3	2.96664e-12	-0.25662	0.2	0.348	7.59133e-08			ARHGAP45	5.17386e-08	-0.275449	0.629	0.772	0.00132394
ARL4C	4.5337e-28	-0.312468	0.551	0.676	1.16013e-23			PTEN	2.7e-28	-0.294671	0.296	0.417	6.90902e-24			LIME1	1.64218e-07	-0.298753	0.732	0.812	0.00420216			MAP4K1	7.76859e-07	-0.296147	0.225	0.322	0.0198791			SLC2A4RG	2.58406e-08	-0.320758	0.199	0.326	0.000661235			RPL34	2.66026e-76	0.381458	1	1	6.80734e-72			CCNY	1.00486e-06	-0.338931	0.208	0.366	0.0257134			RAC1	3.0571e-13	-0.31024	0.373	0.498	7.82281e-09			TMEM181	1.92778e-12	-0.31794	0.206	0.309	4.933e-08			NFATC3	2.88128e-07	-0.339776	0.274	0.405	0.0073729			ACTR3	1.23766e-06	0.36766	0.727	0.643	0.0316704			MIF	1.85598e-10	0.284227	0.894	0.834	4.74927e-06			RPS4X	2.61751e-57	0.303034	0.999	0.997	6.69795e-53			HIPK2	2.54894e-07	-0.271466	0.186	0.268	0.00652248											RALGDS	2.72655e-48	-0.294402	0.27	0.397	6.97696e-44			RPS27A	3.55762e-292	-0.309899	0.988	0.998	9.1036e-288			LST1	1.42095e-11	0.334141	1	0.998	3.63606e-07			GSK3A	5.00116e-13	-0.255912	0.346	0.519	1.27975e-08			IVNS1ABP	8.54349e-07	-0.273354	0.445	0.602	0.0218619
IGF2R	1.65248e-29	-0.312375	0.166	0.285	4.22853e-25			TCP11L2	2.34497e-31	-0.293544	0.178	0.293	6.00053e-27			PSAP	5.43295e-07	-0.297931	0.464	0.598	0.0139024			PTPRJ	6.83466e-07	-0.293886	0.296	0.397	0.0174892			POM121C	8.33804e-10	-0.319866	0.144	0.274	2.13362e-05			MALAT1	2.46747e-30	0.389383	1	1	6.31402e-26			BRI3	3.69834e-07	-0.338382	0.133	0.285	0.00946368			UHMK1	1.54984e-11	-0.309736	0.266	0.377	3.9659e-07			ZFP36L1	4.93139e-12	-0.317466	0.504	0.591	1.26189e-07			LAPTM5	1.00799e-12	-0.338423	0.895	0.948	2.57934e-08			ACTG1	6.47695e-09	0.368171	0.972	0.963	0.000165739			ACTG1	1.3306e-09	0.287193	0.983	0.975	3.40488e-05			COX7C	2.89246e-25	0.304489	0.909	0.86	7.40153e-21			CCDC88C	3.48148e-11	-0.271046	0.241	0.357	8.90876e-07											CDC42SE1	2.11662e-56	-0.293979	0.626	0.74	5.41621e-52			RPL9	1.79215e-199	-0.309424	0.916	0.977	4.58593e-195			BACH1	1.05619e-06	0.335969	0.837	0.81	0.0270267			RELB	2.01857e-17	-0.255588	0.119	0.291	5.16531e-13			UBC	7.0541e-09	-0.273289	0.981	0.989	0.000180507
STK38	1.36959e-26	-0.310805	0.387	0.524	3.50465e-22			KLF12	1.57463e-29	-0.293396	0.384	0.511	4.02933e-25			HSF1	3.32753e-09	-0.29785	0.149	0.283	8.51481e-05			UBR2	7.01411e-07	-0.293715	0.36	0.465	0.0179484			CYFIP2	3.37721e-09	-0.319523	0.446	0.605	8.64193e-05			PET100	3.98602e-09	0.389962	0.417	0.292	0.000101998			RNF187	3.82606e-07	-0.33762	0.167	0.328	0.0097905			HIST1H1C	1.97183e-09	-0.309155	0.241	0.344	5.04572e-05			STK10	3.14597e-12	-0.315127	0.553	0.637	8.05021e-08			ZBTB7A	7.51215e-07	-0.33796	0.289	0.409	0.0192228			PCED1B-AS1	4.2785e-08	0.380685	0.815	0.724	0.00109482			TOMM7	3.97187e-08	0.290687	0.871	0.841	0.00101636			UQCRB	3.04947e-18	0.304515	0.724	0.648	7.80329e-14			SETD5	2.01797e-08	-0.270942	0.327	0.427	0.000516377											PRKCB	3.52643e-53	-0.291993	0.467	0.601	9.02378e-49			SELL	1.81498e-108	-0.309077	0.587	0.769	4.64435e-104			MALAT1	4.72802e-11	0.338654	1	0.998	1.20985e-06			PHC2	2.97013e-12	-0.254556	0.342	0.504	7.60027e-08			GTPBP6	4.02044e-09	-0.272847	0.24	0.445	0.000102879
MED13L	8.54852e-28	-0.309925	0.157	0.27	2.18748e-23			PTP4A2	2.63213e-36	-0.292386	0.535	0.665	6.73535e-32			USP9Y	4.65019e-07	-0.297797	0.183	0.305	0.0118994			ANKRD11	9.77014e-08	-0.292484	0.399	0.51	0.00250008			DOCK10	1.89159e-07	-0.319188	0.44	0.562	0.00484038			RPL36A	2.11925e-27	0.392563	1	0.996	5.42295e-23			DDT	1.42976e-06	-0.33746	0.184	0.349	0.0365862			ARHGAP4	7.48045e-11	-0.307362	0.329	0.437	1.91417e-06			INPP4A	5.45202e-12	-0.315116	0.379	0.477	1.39512e-07			PDCD4	2.27111e-08	-0.337952	0.73	0.809	0.000581154			RPS28	3.86858e-28	0.383237	1	0.999	9.89931e-24			GIMAP4	5.76702e-08	0.29139	0.904	0.859	0.00147572			SNRPG	2.02873e-16	0.322653	0.448	0.347	5.19131e-12			HNRNPUL1	4.93608e-10	-0.269352	0.305	0.412	1.26309e-05											DNM2	2.60895e-49	-0.291757	0.285	0.413	6.67604e-45			RPL30	0	-0.308795	0.996	0.999	0			RPS28	1.21673e-27	0.341759	1	1	3.11348e-23			HSH2D	1.65178e-10	-0.25416	0.323	0.474	4.22675e-06			SNN	2.14132e-08	-0.27261	0.293	0.481	0.000547942
EEF2	2.67048e-89	-0.30915	0.988	0.992	6.83349e-85			METTL9	8.2188e-39	-0.292373	0.2	0.34	2.10311e-34			UHMK1	1.31117e-06	-0.294815	0.258	0.388	0.0335515			SND1	2.66709e-07	-0.291212	0.271	0.37	0.00682481			SRSF9	6.02488e-09	-0.318709	0.316	0.473	0.000154171			ATP5F1E	3.28832e-19	0.404813	0.97	0.957	8.41449e-15			ARHGAP15	7.13769e-07	-0.336475	0.908	0.953	0.0182646			SORL1	5.2785e-11	-0.307253	0.321	0.434	1.35072e-06			HNRNPL	1.3488e-11	-0.312434	0.47	0.563	3.45145e-07			ZFP36	1.20675e-08	-0.337407	0.506	0.643	0.000308794			GZMA	6.24757e-11	0.385641	0.96	0.918	1.59869e-06			PSME1	1.26744e-10	0.298598	0.932	0.916	3.24324e-06			SPIB	6.35546e-15	0.331921	0.632	0.549	1.6263e-10			NSD3	4.46695e-08	-0.269178	0.515	0.597	0.00114305											PIK3R5	9.19087e-43	-0.291744	0.469	0.584	2.35185e-38			RPL28	0	-0.307717	0.997	1	0			ELOB	6.30045e-10	0.342757	0.98	0.944	1.61222e-05			FCGR2A	5.81533e-10	-0.254114	0.629	0.761	1.48808e-05			TREM1	6.78733e-08	-0.272153	0.181	0.358	0.00173681
ANKRD11	1.0154e-27	-0.308839	0.294	0.426	2.59832e-23			FAM120A	4.34848e-38	-0.291947	0.166	0.297	1.11273e-33			NUTM2B-AS1	2.30546e-08	-0.294405	0.183	0.317	0.000589943			ARL4C	2.16905e-11	-0.291019	0.838	0.88	5.55039e-07			TCP11L2	5.87263e-07	-0.318047	0.226	0.339	0.0150275			RPS28	1.13118e-87	0.42445	1	1	2.89458e-83			SSBP4	9.56773e-08	-0.336416	0.232	0.43	0.00244829			HNRNPUL1	2.3641e-12	-0.30686	0.349	0.47	6.0495e-08			CITED2	1.37554e-12	-0.311819	0.249	0.36	3.51986e-08			APMAP	1.2383e-07	-0.337304	0.388	0.511	0.00316867			ARL6IP5	1.61259e-08	0.400376	0.795	0.714	0.000412646			UBL5	2.02869e-08	0.300603	0.797	0.732	0.000519122			PET100	1.56454e-18	0.340592	0.362	0.249	4.00351e-14			PIK3CD	3.17646e-09	-0.267095	0.363	0.464	8.12824e-05											NFATC3	1.68928e-46	-0.291386	0.42	0.547	4.32271e-42			ZNF385A	3.44617e-132	-0.306714	0.444	0.651	8.81842e-128			DISC1	1.07659e-07	0.342977	0.541	0.391	0.00275489			HLA-DPA1	3.41403e-14	-0.252856	0.982	0.993	8.73616e-10			HNRNPL	6.13196e-08	-0.271572	0.798	0.868	0.00156911
SMG1	7.9094e-28	-0.308522	0.23	0.355	2.02394e-23			SETD2	1.31817e-30	-0.291855	0.252	0.378	3.37308e-26			DDX3Y	4.40802e-10	-0.293068	0.138	0.281	1.12797e-05			ZAP70	1.03614e-07	-0.288915	0.603	0.69	0.00265137			MGAT4A	1.36857e-06	-0.316463	0.191	0.296	0.0350203			RPL36	1.52387e-57	0.433838	1	0.998	3.89944e-53			REST	6.9855e-07	-0.335343	0.263	0.445	0.0178752			RICTOR	2.71023e-14	-0.306493	0.223	0.353	6.9352e-10			CD247	1.05415e-15	-0.311701	0.691	0.77	2.69747e-11			CUL4A	5.0148e-09	-0.335999	0.184	0.328	0.000128324			S100A4	6.70778e-11	0.40238	0.98	0.988	1.71645e-06			TMEM258	6.38707e-08	0.303123	0.635	0.539	0.00163439			ATP5MD	4.82986e-16	0.343488	0.416	0.318	1.23591e-11			SIPA1L3	1.38872e-10	-0.266215	0.374	0.495	3.55358e-06											TSEN54	4.11239e-42	-0.291028	0.34	0.459	1.05232e-37			HNRNPL	3.23631e-146	-0.306561	0.382	0.603	8.2814e-142			SHOC2	1.48501e-06	0.344225	0.638	0.563	0.0379999			RNF187	2.9414e-12	-0.252768	0.316	0.476	7.52674e-08			EHBP1L1	3.6607e-07	-0.271313	0.536	0.696	0.00936738
RBL2	1.01496e-29	-0.308231	0.573	0.693	2.59718e-25			GLG1	9.04652e-32	-0.291818	0.476	0.608	2.31491e-27			SSBP4	1.27972e-06	-0.292914	0.315	0.444	0.0327467			PDS5A	1.12008e-06	-0.288707	0.262	0.359	0.0286616			SEPTIN9	1.71795e-09	-0.316209	0.665	0.79	4.39605e-05			INPP4B	1.1438e-11	0.434163	0.636	0.489	2.92687e-07			USP22	7.01706e-09	-0.332187	0.111	0.282	0.00017956			RABGAP1L	2.51803e-09	-0.305287	0.566	0.658	6.44338e-05			RBFOX2	2.79984e-12	-0.310292	0.557	0.651	7.16451e-08			TNKS2	2.22213e-07	-0.334933	0.252	0.372	0.0056862			RPL34	9.71523e-31	0.403955	1	0.999	2.48603e-26			NDUFB10	1.90567e-07	0.308598	0.587	0.5	0.00487641			RPL37A	1.404e-64	0.347433	0.996	0.986	3.59268e-60			LINC00278	9.51647e-14	-0.265964	0.153	0.276	2.43517e-09											UHMK1	8.89397e-48	-0.288958	0.32	0.45	2.27588e-43			TUBA1A	1.19914e-114	-0.305266	0.422	0.624	3.06847e-110			ROMO1	1.34025e-07	0.34469	0.756	0.699	0.00342958			PDK4	9.32937e-10	-0.252413	0.348	0.488	2.38729e-05			RAB32	2.28877e-07	-0.270667	0.788	0.895	0.00585673
HNRNPL	9.97901e-29	-0.308106	0.364	0.505	2.55353e-24			CAMK4	1.14951e-29	-0.291188	0.651	0.755	2.94149e-25			FAM120B	1.52983e-06	-0.289131	0.19	0.307	0.0391468			ADAM8	4.45304e-07	-0.288689	0.277	0.38	0.0113949			ITK	9.95442e-07	-0.315096	0.575	0.681	0.0254724			NDUFS5	6.16587e-12	0.441514	0.676	0.549	1.57778e-07			KLHDC2	3.70312e-07	-0.330526	0.143	0.302	0.00947591			LARP4B	8.55401e-15	-0.304594	0.154	0.27	2.18889e-10			RNPEPL1	9.26553e-14	-0.309383	0.39	0.512	2.37096e-09			HLA-B	1.71985e-28	-0.334079	1	1	4.40094e-24			FYB1	4.23345e-08	0.407446	0.755	0.655	0.0010833			UQCR10	7.62688e-08	0.310956	0.676	0.621	0.00195164			CD52	2.41155e-58	0.351904	0.997	0.987	6.17093e-54			ZMIZ2	4.15806e-13	-0.265604	0.137	0.251	1.06401e-08											PLEKHG3	2.77556e-47	-0.288763	0.226	0.342	7.10239e-43			KRT10	1.42414e-168	-0.305002	0.246	0.471	3.64424e-164			AC138123.1	4.36393e-08	0.345294	0.743	0.641	0.00111669			KLF3	4.10473e-11	-0.251225	0.744	0.858	1.05036e-06			FLNA	1.46596e-07	-0.270309	0.9	0.957	0.00375124
SIK3	3.50542e-29	-0.307762	0.141	0.253	8.97003e-25			CHST11	2.98964e-27	-0.290767	0.221	0.332	7.6502e-23			UBA2	8.57824e-07	-0.286487	0.266	0.402	0.0219509			DDX6	5.39385e-07	-0.287702	0.476	0.573	0.0138023			CHKB	4.56854e-08	-0.315093	0.222	0.354	0.00116904			ALOX5AP	7.1176e-11	0.46046	0.349	0.207	1.82132e-06			PPP1R14B	1.29827e-08	-0.329347	0.14	0.32	0.000332215			DDX3Y	6.90845e-15	-0.303447	0.144	0.262	1.7678e-10			SMG1	1.20696e-10	-0.309178	0.266	0.363	3.08848e-06			NR1D2	1.29491e-07	-0.333929	0.219	0.338	0.00331354			SRP14	3.59826e-11	0.418713	0.884	0.82	9.20758e-07			RPLP2	1.33268e-22	0.315813	1	1	3.4102e-18			AL034397.3	2.19427e-16	0.354232	0.294	0.189	5.61493e-12			AMFR	1.23177e-10	-0.264867	0.326	0.445	3.15196e-06											FAM53B	7.02796e-46	-0.28826	0.163	0.264	1.79838e-41			PLSCR1	4.48862e-124	-0.302079	0.383	0.587	1.14859e-119			ZEB2	1.59713e-07	0.34776	0.984	0.978	0.0040869			DAPK1	3.72245e-11	-0.250748	0.711	0.823	9.52538e-07			BCL7C	2.53937e-09	-0.270238	0.358	0.571	6.49799e-05
EIF3B	8.40918e-32	-0.3071	0.167	0.29	2.15182e-27			RBFOX2	1.58005e-38	-0.290705	0.728	0.817	4.04319e-34			MAZ	2.05956e-07	-0.285608	0.197	0.331	0.00527021			AKAP13	1.03755e-07	-0.28692	0.647	0.717	0.00265499			TRIM33	6.05615e-08	-0.314849	0.144	0.256	0.00154971			RPL37	2.14092e-73	0.464321	1	1	5.4784e-69			VEGFB	3.05752e-09	-0.326938	0.092	0.256	7.82389e-05			CCNY	1.73836e-13	-0.302106	0.198	0.318	4.4483e-09			GLG1	6.63847e-13	-0.309136	0.415	0.518	1.69872e-08			TLE5	8.37332e-11	-0.333249	0.798	0.906	2.14265e-06			IFITM1	1.50628e-11	0.421573	0.98	0.969	3.85443e-07			GIMAP7	2.22447e-09	0.317557	0.946	0.913	5.69219e-05			HLA-A	5.20071e-61	0.36247	0.994	0.978	1.33081e-56			SFPQ	4.93615e-11	-0.264421	0.621	0.709	1.26311e-06											TGFBR3	1.12546e-39	-0.287956	0.542	0.647	2.87993e-35			PABPC1	3.54042e-253	-0.301884	0.969	0.99	9.05958e-249			SERPINA1	7.53587e-13	0.35264	0.997	0.996	1.92835e-08			HMOX1	3.34753e-11	-0.25072	0.954	0.971	8.56601e-07			SUN2	7.9753e-09	-0.269696	0.383	0.579	0.00020408
PARP8	2.3188e-21	-0.30651	0.312	0.427	5.93359e-17			FKBP5	1.02437e-27	-0.289168	0.387	0.516	2.62126e-23			MINK1	4.19702e-07	-0.283114	0.181	0.297	0.0107398			BRD2	1.66728e-06	-0.285831	0.416	0.513	0.042664			MYO1G	1.7381e-06	-0.313697	0.399	0.521	0.0444763			AC138123.1	1.8698e-15	0.471592	0.779	0.7	4.78464e-11			ATXN2L	3.46194e-07	-0.325535	0.205	0.384	0.00885876			MYO9B	2.41217e-11	-0.301661	0.217	0.322	6.1725e-07			LY6E	2.8873e-13	-0.308485	0.702	0.775	7.3883e-09			WSB1	2.67023e-08	-0.332409	0.244	0.387	0.000683286			RPS27	5.78828e-41	0.440956	1	1	1.48116e-36			PSMB9	5.48797e-10	0.317884	0.899	0.883	1.40432e-05			TMA7	1.39458e-29	0.368227	0.823	0.753	3.56858e-25			TRBC2	1.03013e-07	-0.26334	0.454	0.539	0.00263599											MCTP2	3.87983e-43	-0.286313	0.515	0.628	9.92809e-39			ALDH2	4.83586e-114	-0.301741	0.615	0.784	1.23745e-109			ANXA5	2.4713e-15	0.35268	0.993	0.98	6.3238e-11			ANXA5	1.50563e-17	0.252561	0.989	0.987	3.85276e-13			GRK6	5.50899e-10	-0.269221	0.237	0.454	1.4097e-05
MAP3K1	6.57406e-28	-0.306142	0.188	0.307	1.68224e-23			IGF2R	7.24308e-31	-0.288766	0.225	0.349	1.85343e-26			GTPBP6	5.71667e-07	-0.282546	0.145	0.253	0.0146284			SLC9A3R1	4.13163e-10	-0.285676	0.814	0.873	1.05724e-05			NFKBIA	8.23921e-08	-0.312965	0.26	0.403	0.00210833			TMA7	1.20716e-27	0.472546	0.97	0.931	3.08901e-23			MYO9B	1.16404e-08	-0.324803	0.164	0.36	0.000297867			PPP2R5C	2.77521e-12	-0.301552	0.561	0.667	7.10149e-08			RABGAP1L	4.2302e-14	-0.308172	0.688	0.759	1.08247e-09			MAPK1	3.85993e-07	-0.331881	0.261	0.384	0.00987716			RPL36	6.68336e-27	0.444649	1	0.994	1.71021e-22			SEC62	2.9063e-07	0.31832	0.526	0.414	0.00743692			HLA-DRB1	1.31125e-71	0.373895	1	0.998	3.35536e-67			ITPR1	1.45309e-07	-0.262524	0.409	0.501	0.00371831											SYTL2	6.74272e-42	-0.285555	0.346	0.464	1.7254e-37			SLC7A7	6.75696e-125	-0.300404	0.555	0.741	1.72904e-120			NOP10	3.79478e-09	0.352791	0.883	0.842	9.71046e-05			CDA	7.34356e-09	0.25257	0.503	0.397	0.000187914			CXCL16	3.96885e-08	-0.268973	0.196	0.373	0.00101559
CBLB	3.63072e-27	-0.305755	0.213	0.335	9.29065e-23			LRBA	1.43596e-26	-0.288559	0.384	0.5	3.67448e-22			CMPK1	2.19592e-07	-0.281476	0.357	0.509	0.00561914			UBC	1.07607e-16	-0.285013	0.964	0.975	2.75354e-12			MAPK1	2.3763e-09	-0.312524	0.194	0.337	6.08071e-05			NDUFA3	3.19156e-11	0.484352	0.575	0.444	8.16688e-07			TM9SF3	2.17372e-08	-0.32479	0.184	0.375	0.000556232			SETD2	4.76449e-13	-0.301091	0.257	0.383	1.21919e-08			EIF4G3	1.15726e-10	-0.306933	0.279	0.377	2.96131e-06			SETD5	2.85736e-07	-0.331058	0.226	0.353	0.00731169			TMSB10	1.96747e-19	0.447183	1	0.999	5.03457e-15			RPS8	1.62569e-29	0.323341	1	1	4.15997e-25			UPF2	7.45631e-18	0.377576	0.391	0.283	1.90799e-13			STK17B	1.34052e-07	-0.261494	0.571	0.646	0.00343026											TRGV7	2.15647e-50	-0.284979	0.183	0.297	5.51818e-46			HLA-DMA	7.12756e-103	-0.299207	0.487	0.671	1.82387e-98			SCLT1	1.90576e-06	0.353306	0.866	0.84	0.0487665			SEM1	1.80457e-10	0.253798	0.77	0.716	4.61772e-06			CSF1R	1.62054e-06	-0.267297	0.673	0.812	0.0414679
RPS4Y1	1.26454e-46	-0.305702	0.745	0.967	3.23583e-42			PIK3R5	9.50031e-29	-0.288198	0.287	0.409	2.43104e-24			MAP4K2	1.26045e-06	-0.280657	0.148	0.255	0.0322536			SRSF7	6.99203e-08	-0.283705	0.631	0.713	0.00178919			MYO9B	6.98256e-07	-0.310964	0.212	0.325	0.0178677			MT-ND3	1.36786e-21	0.493923	0.952	0.909	3.50021e-17			GNA13	1.54921e-06	-0.32327	0.164	0.317	0.0396427			PTPRJ	1.67597e-09	-0.299051	0.209	0.302	4.28864e-05			UBC	7.96326e-28	-0.306424	0.961	0.978	2.03772e-23			POM121C	3.05141e-07	-0.33057	0.14	0.25	0.00780826			ATP5ME	3.93521e-07	0.459125	0.562	0.424	0.0100698			COX7C	1.06505e-11	0.327175	0.894	0.836	2.72535e-07			RPL35A	1.07396e-109	0.384419	0.999	0.994	2.74817e-105			MHENCR	1.509e-09	-0.261211	0.199	0.304	3.86139e-05											KMT2A	3.89428e-43	-0.284037	0.332	0.452	9.96508e-39			RPS25	8.14847e-208	-0.299031	0.937	0.985	2.08511e-203			ITGB1	1.7826e-07	0.354666	0.739	0.665	0.00456149			SQOR	1.09359e-10	0.25408	0.5	0.387	2.79839e-06			ARF6	4.85847e-07	-0.267155	0.735	0.832	0.0124323
MAML2	7.84574e-24	-0.304928	0.575	0.676	2.00765e-19			IVNS1ABP	2.03124e-29	-0.286599	0.233	0.355	5.19774e-25			HNRNPA0	4.36998e-07	-0.278354	0.446	0.596	0.0111824			CCNK	1.86962e-06	-0.283214	0.167	0.251	0.0478417			MXD4	1.32076e-07	-0.310878	0.178	0.291	0.0033797			RPL38	1.39616e-50	0.511996	1	0.995	3.57263e-46			GLRX5	2.01476e-07	-0.323123	0.138	0.297	0.00515558			EIF3B	4.77535e-14	-0.298991	0.204	0.326	1.22196e-09			SLA	8.36358e-12	-0.306254	0.294	0.397	2.14016e-07			NUP210	5.3166e-08	-0.329943	0.186	0.314	0.00136046			CMC1	6.28835e-08	0.472174	0.574	0.398	0.00160913			RPL22	1.44394e-15	0.327449	0.98	0.977	3.6949e-11			RPS26	5.12271e-32	0.388875	0.947	0.9	1.31085e-27			SIK3	2.91435e-08	-0.260811	0.439	0.527	0.000745752											RAP2B	2.01507e-44	-0.283618	0.274	0.394	5.15636e-40			EIF1	8.27388e-244	-0.299023	0.966	0.995	2.1172e-239			SSH2	1.12894e-07	0.355066	0.902	0.88	0.00288885			MRPL52	1.22533e-10	0.255039	0.604	0.517	3.1355e-06			VIM	8.09299e-07	-0.267083	1	1	0.0207092
CIRBP	2.47034e-34	-0.304565	0.646	0.769	6.32134e-30			NORAD	7.5771e-29	-0.286403	0.32	0.448	1.93891e-24			STARD7	6.27361e-07	-0.277509	0.167	0.285	0.0160535			SELPLG	1.85846e-08	-0.282374	0.69	0.764	0.000475561			NR1D2	1.59681e-09	-0.310754	0.159	0.294	4.08608e-05			RPL41	1.10526e-48	0.51931	0.997	0.996	2.82826e-44			AC008105.3	1.81913e-06	-0.31827	0.155	0.305	0.0465496			DOCK11	1.01553e-10	-0.298589	0.198	0.299	2.59865e-06			SELPLG	6.11816e-14	-0.305936	0.62	0.704	1.56558e-09			TGFBR2	5.80681e-07	-0.329656	0.298	0.428	0.014859			INPP4B	2.43048e-07	0.473097	0.373	0.237	0.00621937			SNRPG	3.9118e-07	0.332392	0.548	0.445	0.0100099			ARL11	7.32728e-24	0.406454	0.276	0.155	1.87498e-19			MCL1	3.38296e-09	-0.260604	0.496	0.594	8.65665e-05											NSF	4.61416e-42	-0.282847	0.246	0.356	1.18072e-37			FCER1G	4.89916e-163	-0.298819	0.95	0.976	1.25365e-158			MEF2C	4.59767e-07	0.355706	0.863	0.82	0.011765			UQCRB	1.1362e-17	0.255965	0.987	0.984	2.90743e-13			CLPTM1L	2.07672e-08	-0.26641	0.212	0.401	0.000531411
AKNA	8.48185e-24	-0.303794	0.292	0.414	2.17042e-19			ARL4C	2.50131e-27	-0.286147	0.644	0.734	6.40061e-23			PABPC1	1.55842e-11	-0.275363	0.964	0.98	3.98784e-07			DIAPH1	3.72333e-07	-0.281358	0.539	0.605	0.00952764			ADAR	1.16442e-07	-0.310668	0.375	0.507	0.00297963			ATP5ME	5.59704e-16	0.522015	0.525	0.341	1.43223e-11			TRIM33	2.54137e-07	-0.317955	0.13	0.285	0.00650312			ANKRD11	1.37921e-11	-0.297999	0.366	0.478	3.52927e-07			GTF3C1	2.29017e-10	-0.305222	0.199	0.29	5.86031e-06			RPS6KA3	1.26154e-06	-0.329568	0.404	0.522	0.0322815			RPS21	1.51403e-33	0.478288	1	1	3.87424e-29			GCSAM	1.72896e-06	0.335688	0.288	0.181	0.0442423			ROMO1	9.89318e-22	0.408586	0.369	0.244	2.53157e-17			RBFOX2	1.05703e-10	-0.260555	0.712	0.769	2.70484e-06											MAPK1	3.08656e-44	-0.282069	0.441	0.566	7.8982e-40			MAP2K2	2.79382e-152	-0.297495	0.324	0.556	7.14911e-148			NDUFA1	2.66881e-11	0.359594	0.925	0.898	6.82921e-07			PSMA7	6.12646e-13	0.257111	0.939	0.917	1.5677e-08			ATP1A1	2.89703e-07	-0.26623	0.424	0.608	0.00741321
SRSF5	1.39354e-33	-0.303729	0.617	0.736	3.56592e-29			CHKB	4.11952e-36	-0.285438	0.203	0.339	1.05414e-31			CBLL1	5.27821e-07	-0.273675	0.174	0.295	0.0135064			VIM	5.80714e-08	-0.280165	0.906	0.923	0.00148599			KMT2C	1.01697e-06	-0.309295	0.299	0.423	0.0260232			CRIP1	3.33301e-12	0.530018	0.606	0.479	8.52883e-08			PDCD2	8.25467e-07	-0.307357	0.198	0.372	0.0211229			CIRBP	9.71754e-13	-0.297676	0.605	0.715	2.48662e-08			H1FX	1.54902e-08	-0.305028	0.422	0.511	0.000396378			ZNF831	5.79248e-07	-0.327701	0.184	0.298	0.0148224			RPL38	6.56485e-26	0.48636	0.988	0.968	1.67988e-21			COX6C	2.39052e-09	0.335773	0.75	0.69	6.11709e-05			NDUFB1	7.20368e-23	0.42248	0.316	0.195	1.84335e-18			CREBBP	3.06047e-09	-0.260372	0.22	0.322	7.83143e-05											IGF2R	1.25796e-49	-0.281706	0.539	0.663	3.21899e-45			CD37	6.22803e-147	-0.29506	0.848	0.947	1.59369e-142			DOCK8	1.15647e-09	0.362456	0.977	0.922	2.9593e-05			UBE2J1	9.38534e-09	0.259492	0.713	0.655	0.000240161			SLC66A2	8.66464e-10	-0.264975	0.24	0.45	2.21719e-05
CDC25B	1.07766e-28	-0.303633	0.204	0.333	2.75762e-24			STAT5B	4.46307e-29	-0.284307	0.338	0.463	1.14206e-24			FBRS	9.46074e-08	-0.269554	0.134	0.251	0.00242091			BIN1	3.10784e-07	-0.279573	0.395	0.49	0.00795265			AKAP13	2.45225e-08	-0.309086	0.588	0.702	0.000627507			AIF1	5.83181e-12	0.536781	0.553	0.408	1.4923e-07			EEF2	2.7894e-11	-0.306893	0.983	1	7.13778e-07			CAPN2	1.29324e-10	-0.296666	0.426	0.534	3.30927e-06			MYO1G	3.33078e-13	-0.304216	0.612	0.693	8.52313e-09			LCP2	8.61443e-11	-0.32743	0.704	0.784	2.20435e-06			MALAT1	1.04515e-35	0.488218	1	1	2.67444e-31			RPL36A	1.76912e-16	0.335854	0.983	0.96	4.527e-12			NDUFA1	5.4754e-29	0.422932	0.545	0.411	1.4011e-24			NUDT3	5.72628e-10	-0.260127	0.212	0.318	1.4653e-05											POM121	5.65647e-48	-0.281126	0.186	0.296	1.44743e-43			GPSM3	7.80981e-134	-0.293367	0.713	0.881	1.99845e-129			RABGAP1L	3.20699e-08	0.362986	0.808	0.733	0.000820636			RPL35A	1.29222e-28	0.260718	0.996	0.999	3.30665e-24			NUDT3	2.62308e-07	-0.264863	0.517	0.675	0.00671221
TAGAP	1.50913e-26	-0.303386	0.575	0.684	3.86172e-22			CXCR4	1.99057e-20	-0.283636	0.412	0.508	5.09367e-16			LIMD2	4.6376e-07	-0.267364	0.833	0.881	0.0118672			WIPF1	1.15689e-06	-0.279225	0.625	0.695	0.0296037			ANKRD44	7.22788e-09	-0.308357	0.637	0.756	0.000184954			RPS21	6.64806e-102	0.568167	1	0.999	1.70117e-97			BICRAL	4.05996e-07	-0.300663	0.143	0.305	0.010389			CDC14A	1.87727e-08	-0.296027	0.207	0.292	0.000480374			CD44	6.39314e-13	-0.303551	0.524	0.61	1.63594e-08			ARHGAP30	1.63771e-07	-0.323284	0.489	0.593	0.00419074			ATP5MD	8.60779e-09	0.49572	0.667	0.562	0.000220265			CD3D	1.28225e-12	0.335966	0.951	0.854	3.28115e-08			MT-ND3	2.91696e-44	0.438394	0.921	0.854	7.4642e-40			LTA4H	4.66085e-08	-0.258922	0.4	0.494	0.00119267											ARF6	9.58218e-48	-0.280088	0.502	0.624	2.45198e-43			EIF4A1	3.35467e-139	-0.292555	0.827	0.923	8.58425e-135			ASAP1	8.07713e-08	0.363288	0.704	0.621	0.00206686			UQCR10	1.4812e-11	0.261026	0.897	0.876	3.79024e-07			DDX5	4.34963e-08	-0.263751	0.96	0.975	0.00111303
ERAP2	2.67074e-27	-0.30317	0.203	0.321	6.83415e-23			DDX3Y	5.00153e-39	-0.283372	0.144	0.275	1.27984e-34			SARAF	3.12861e-09	-0.254836	0.928	0.939	8.00579e-05			EIF4E3	9.45539e-07	-0.278311	0.319	0.418	0.0241954			POLR2A	1.67099e-07	-0.308319	0.234	0.359	0.0042759			S100A11	8.70625e-12	0.589115	0.49	0.346	2.22784e-07			CAB39	8.87398e-07	-0.297529	0.246	0.427	0.0227076			DNM2	6.30777e-12	-0.295322	0.24	0.357	1.6141e-07			PRKCH	5.44406e-14	-0.303053	0.698	0.765	1.39308e-09			NFATC2	1.62877e-06	-0.322331	0.221	0.328	0.0416787			HLA-DPB1	1.37473e-10	0.500846	0.759	0.624	3.51779e-06			UQCRB	6.74044e-10	0.34265	0.817	0.773	1.72481e-05			MALAT1	6.33173e-182	0.462915	0.999	1	1.62023e-177			CLK1	3.24246e-10	-0.258126	0.227	0.338	8.29714e-06											ABHD2	2.17302e-47	-0.277801	0.178	0.286	5.56055e-43			TAGAP	5.08726e-116	-0.292041	0.318	0.514	1.30178e-111			SCAF11	7.60829e-08	0.364491	0.844	0.786	0.00194689			AC092546.1	1.00638e-06	0.2612	0.542	0.464	0.0257523			FAM89B	2.98655e-14	-0.263123	0.05	0.257	7.64227e-10
FLNA	3.60752e-21	-0.302331	0.34	0.45	9.23129e-17			NFATC2	2.0957e-28	-0.282829	0.255	0.374	5.36269e-24			LAPTM5	1.12804e-07	-0.254469	0.874	0.909	0.00288654			CSNK1D	8.43504e-07	-0.278288	0.176	0.266	0.0215844			ARHGAP45	1.29394e-07	-0.306854	0.471	0.593	0.00331106			RPS27	2.16723e-128	0.614201	1	1	5.54573e-124			ASXL1	1.77245e-06	-0.294052	0.179	0.334	0.0453553			NFATC3	1.24257e-09	-0.29525	0.336	0.444	3.17962e-05			BHLHE40	7.24279e-11	-0.301397	0.238	0.334	1.85336e-06			DCAF5	1.755e-06	-0.321573	0.21	0.321	0.0449086			ATP5F1E	1.30218e-22	0.509137	0.972	0.967	3.33215e-18			HLA-DPB1	1.42683e-10	0.35303	0.83	0.762	3.65113e-06			SEC62	1.58312e-43	0.463357	0.83	0.735	4.05105e-39			AC245297.3	3.46686e-07	-0.25808	0.219	0.302	0.00887135											GTF3C1	7.863e-40	-0.277319	0.323	0.44	2.01206e-35			LINC01578	4.01286e-145	-0.292023	0.361	0.59	1.02685e-140			MNDA	1.23495e-10	0.368404	0.984	0.956	3.16012e-06			CSTB	7.93499e-11	0.261883	0.975	0.974	2.03049e-06			PRKCD	1.80009e-08	-0.261998	0.623	0.819	0.000460624
CDR2	1.48226e-30	-0.301905	0.171	0.294	3.79295e-26			FAM102A	4.40112e-28	-0.281141	0.306	0.432	1.1262e-23			NBPF15	1.28403e-07	-0.253442	0.136	0.255	0.0032857			ARID1A	1.68558e-06	-0.27745	0.198	0.291	0.0431323			FAM117A	3.32454e-08	-0.306656	0.235	0.373	0.000850717			HIST1H4C	3.09598e-25	0.637803	0.822	0.688	7.9223e-21			DAZAP1	1.1425e-06	-0.281461	0.15	0.297	0.0292354			NFKB1	5.13068e-11	-0.293566	0.224	0.332	1.31289e-06			SSBP3	1.01139e-10	-0.301193	0.298	0.401	2.58804e-06			POLR2A	1.17672e-06	-0.321487	0.213	0.328	0.0301112			GBP5	3.76707e-10	0.510972	0.707	0.555	9.63954e-06			NDUFS5	1.42716e-09	0.354062	0.572	0.45	3.65196e-05			RPL36A	1.47938e-84	0.464734	0.99	0.967	3.78559e-80			ARF6	1.49789e-11	-0.257648	0.576	0.685	3.83295e-07											ITK	5.82449e-39	-0.274527	0.344	0.461	1.49043e-34			HNRNPA0	5.59644e-141	-0.290041	0.312	0.527	1.43207e-136			RAP1GAP2	9.09991e-07	0.370011	0.645	0.553	0.0232858			MT-ND4	1.22522e-15	0.262193	0.989	0.992	3.13521e-11			EIF3B	9.71821e-08	-0.260554	0.424	0.624	0.00248679
BRD7	1.23571e-28	-0.301617	0.196	0.318	3.16205e-24			ERAP2	1.68071e-30	-0.279064	0.242	0.363	4.30076e-26			PFKL	1.75567e-06	-0.253412	0.198	0.313	0.0449258			RNF149	1.94915e-07	-0.275335	0.497	0.599	0.00498768			PARP8	1.72227e-07	-0.306463	0.306	0.438	0.00440713			RPL39	1.33918e-127	0.640233	1	0.998	3.42682e-123			PABPC1	1.03728e-08	-0.262803	0.988	1	0.00026543			IGF2R	7.33187e-10	-0.293281	0.293	0.398	1.87615e-05			ARHGAP4	1.13042e-12	-0.300809	0.31	0.42	2.89263e-08			BRWD1	3.28427e-07	-0.321087	0.189	0.31	0.00840412			AQP3	2.32308e-07	0.541576	0.273	0.147	0.00594452			POLR2L	2.09141e-09	0.355122	0.709	0.643	5.3517e-05			RPL34	1.80568e-206	0.469555	1	0.998	4.62055e-202			RERE	1.00402e-07	-0.257544	0.422	0.513	0.00256919											PRKX	5.9961e-48	-0.274493	0.155	0.26	1.53434e-43			SLC31A2	3.42054e-127	-0.289736	0.345	0.555	8.75283e-123			DPYD	1.33649e-09	0.372793	0.974	0.946	3.41994e-05			DNAJC8	3.34088e-09	0.262786	0.611	0.553	8.54899e-05			TNKS2	1.75995e-06	-0.260005	0.573	0.712	0.0450353
DDX5	2.12862e-39	-0.301201	0.831	0.89	5.44691e-35			ATXN2L	1.62558e-30	-0.274856	0.23	0.354	4.15969e-26			INTS6	1.75396e-06	-0.25033	0.147	0.255	0.0448822			SYNE1	4.65442e-07	-0.27504	0.744	0.785	0.0119102			MON2	1.7381e-07	-0.305607	0.193	0.308	0.00444762			RPS29	2.8273e-149	1.02592	0.997	0.997	7.23478e-145			CEBPB	1.79673e-06	-0.258796	0.128	0.27	0.0459765			RABL6	2.57657e-11	-0.292716	0.187	0.291	6.5932e-07			MAP7D1	5.02648e-11	-0.300007	0.242	0.341	1.28623e-06			H3F3B	2.35816e-10	-0.317727	0.925	0.962	6.03428e-06			TMA7	1.05401e-21	0.543803	0.972	0.919	2.69712e-17			TRG-AS1	9.03875e-09	0.360162	0.846	0.789	0.000231293			RPL37	6.52442e-189	0.476889	1	0.998	1.66953e-184			CRYBG1	4.85355e-09	-0.257235	0.427	0.531	0.000124198											SPTAN1	4.75608e-39	-0.273904	0.335	0.45	1.21703e-34			TGFB1	2.90897e-116	-0.28949	0.743	0.885	7.44376e-112			CTSS	2.99619e-23	0.379218	1	1	7.66694e-19			COX6B1	7.42684e-19	0.263202	0.989	0.978	1.90045e-14			HGSNAT	6.66078e-07	-0.25934	0.358	0.523	0.0170443
TXK	1.3288e-25	-0.300614	0.439	0.575	3.40026e-21			ARF6	9.61502e-30	-0.274154	0.492	0.618	2.46039e-25			COX6B1	4.19547e-07	0.254596	0.818	0.731	0.0107358			RASSF5	1.43334e-06	-0.272388	0.34	0.44	0.0366777			HERPUD2	4.96715e-07	-0.30358	0.221	0.336	0.0127104											RPS15A	3.45121e-18	0.250429	1	1	8.8313e-14			PPP6R3	7.14142e-12	-0.292328	0.225	0.337	1.82742e-07			SRSF7	3.5705e-13	-0.299326	0.628	0.704	9.13655e-09			GAB3	1.50052e-06	-0.317299	0.175	0.281	0.0383969			GZMK	1.25481e-06	0.546066	0.707	0.62	0.0321093			AC138123.1	1.2499e-09	0.360648	0.62	0.505	3.19837e-05			MACROD2	2.77923e-25	0.479617	0.353	0.213	7.11177e-21			MARCH1	3.35502e-09	-0.256666	0.804	0.84	8.58515e-05											VAV3	2.90045e-39	-0.273408	0.348	0.465	7.42197e-35			CXCL16	4.1645e-164	-0.288601	0.123	0.3	1.06565e-159			SLC25A24	1.10105e-08	0.381585	0.58	0.425	0.000281747			RYBP	1.18774e-08	0.26348	0.538	0.438	0.000303932			ECI1	2.59233e-09	-0.25925	0.296	0.519	6.63352e-05
TNKS2	9.22048e-29	-0.300153	0.183	0.302	2.35943e-24			CERK	4.03784e-30	-0.274017	0.224	0.343	1.03324e-25			RPS24	6.61818e-20	0.262739	1	0.998	1.69353e-15			MIDN	1.12033e-07	-0.270782	0.167	0.271	0.00286681			ZNRF2	1.53104e-08	-0.300208	0.238	0.377	0.000391777											PFDN5	5.55255e-07	0.254881	0.988	0.994	0.0142084			FAM120A	2.50683e-11	-0.291831	0.173	0.272	6.41473e-07			IDS	6.59823e-12	-0.297785	0.457	0.563	1.68842e-07			MYO9B	1.10525e-06	-0.316868	0.197	0.302	0.0282822			RPL39	7.70275e-44	0.551936	1	1	1.97106e-39			COX6B1	5.50096e-10	0.36416	0.767	0.708	1.40764e-05			AC138123.1	5.85008e-42	0.496322	0.672	0.525	1.49698e-37			LYN	1.25456e-12	-0.256445	0.679	0.789	3.21029e-08											ADAR	3.24228e-40	-0.272652	0.347	0.466	8.29668e-36			SNN	1.07114e-151	-0.288484	0.157	0.34	2.74095e-147			RNF213	1.32738e-09	0.381643	0.958	0.926	3.39664e-05			PIGX	2.86537e-08	0.263836	0.6	0.536	0.000733218			ZDHHC18	4.18347e-09	-0.258462	0.171	0.358	0.000107051
PIK3R5	2.83209e-25	-0.299205	0.174	0.281	7.24703e-21			POM121C	5.58098e-34	-0.273664	0.155	0.274	1.42812e-29			MT-CO2	7.59354e-14	0.265376	0.999	0.992	1.94311e-09			IKZF1	1.15734e-08	-0.270518	0.741	0.801	0.000296152			MTCH1	1.95315e-08	-0.299219	0.185	0.313	0.000499791											RPL22	1.01955e-11	0.275584	0.998	0.994	2.60893e-07			RBM3	1.26597e-11	-0.290441	0.463	0.583	3.2395e-07			CTDNEP1	4.68211e-12	-0.297601	0.248	0.352	1.19811e-07			STAT3	5.24801e-07	-0.316762	0.316	0.438	0.0134291			MT-ND3	1.2699e-15	0.571361	0.928	0.852	3.24955e-11			SELENOH	6.43776e-09	0.365716	0.524	0.408	0.000164736			RPS28	1.33492e-218	0.503072	1	0.998	3.41593e-214			CHD7	2.0481e-08	-0.256391	0.36	0.459	0.000524089											KLF12	2.94551e-35	-0.271599	0.386	0.495	7.53725e-31			ZFP36L1	1.23775e-102	-0.288108	0.54	0.727	3.16727e-98			TMA7	3.17226e-14	0.383819	0.987	0.968	8.11748e-10			CBX3	4.39412e-11	0.265702	0.747	0.671	1.12441e-06			TKT	8.80091e-07	-0.258113	0.994	0.991	0.0225207
SSH2	2.72358e-24	-0.298586	0.358	0.483	6.96938e-20			KDM5D	2.73119e-36	-0.273641	0.131	0.251	6.98883e-32			HNRNPA1	1.63269e-08	0.268896	0.949	0.899	0.000417789			RNF126	4.20196e-07	-0.2702	0.259	0.36	0.0107524			CLK1	4.92644e-10	-0.297109	0.203	0.355	1.26063e-05											MT-CYB	8.74124e-09	0.290346	0.995	0.997	0.00022368			SERPINB9	9.97827e-10	-0.28882	0.297	0.401	2.55334e-05			CST7	2.87118e-28	-0.297257	0.981	0.984	7.34705e-24			DAZAP1	1.4195e-06	-0.315888	0.18	0.291	0.0363237			NDUFB1	1.43599e-12	0.592705	0.438	0.24	3.67455e-08			TMSB10	4.84125e-32	0.366218	0.998	1	1.23883e-27			NDUFA3	6.65143e-36	0.51379	0.464	0.3	1.70203e-31			SMAP2	7.19022e-11	-0.256389	0.761	0.818	1.8399e-06											BPTF	1.18748e-37	-0.271483	0.406	0.519	3.03863e-33			RPL32	5.8004e-272	-0.287077	0.993	0.999	1.48426e-267			S100A6	1.54765e-18	0.384445	1	1	3.96027e-14			TMEM258	4.13938e-12	0.26662	0.861	0.842	1.05923e-07			CMTM7	3.29791e-09	-0.258105	0.439	0.66	8.43902e-05
DNM2	1.07654e-28	-0.298553	0.154	0.267	2.75476e-24			AKT3	1.40013e-23	-0.273549	0.337	0.452	3.58278e-19			GIMAP4	3.25708e-07	0.280315	0.906	0.838	0.00833455			RASSF1	1.50962e-06	-0.269721	0.377	0.479	0.0386296			RAB37	5.08112e-07	-0.295606	0.172	0.28	0.0130021											MT-CO1	3.46822e-13	0.291745	1	1	8.87483e-09			SRSF7	2.41176e-12	-0.288364	0.659	0.741	6.17145e-08			ATP2B4	2.25752e-12	-0.297082	0.452	0.557	5.77676e-08			WIPF1	6.39037e-08	-0.315822	0.634	0.718	0.00163523			LINC00861	1.54754e-19	0.649435	0.888	0.792	3.95999e-15			POP4	1.31587e-06	0.366828	0.34	0.248	0.0336718			RPL36	2.33192e-159	0.51953	0.997	0.993	5.96714e-155			TNFRSF13C	9.03924e-08	-0.256155	0.481	0.57	0.00231305											LYN	8.94368e-46	-0.271366	0.399	0.532	2.2886e-41			SNX3	8.55453e-135	-0.286718	0.558	0.773	2.18902e-130			CD52	6.52906e-08	0.385077	0.961	0.954	0.00167072			MCTP1	2.04631e-11	0.267701	0.854	0.788	5.23631e-07			RELB	3.70229e-09	-0.256731	0.181	0.387	9.47379e-05
XPO6	4.46218e-31	-0.298247	0.138	0.254	1.14183e-26			ANKRD11	1.34947e-26	-0.273242	0.355	0.477	3.45316e-22			RPL22	9.4301e-16	0.281324	0.992	0.992	2.41307e-11			PSAP	8.08352e-07	-0.260502	0.536	0.626	0.0206849			TRAF1	1.535e-07	-0.295556	0.306	0.453	0.0039279											MT-ND4L	4.58504e-08	0.293902	0.981	0.959	0.00117327			NLRC5	1.22391e-08	-0.288244	0.342	0.44	0.000313186			MCL1	1.1189e-12	-0.296685	0.475	0.58	2.86315e-08			SSU72	5.0218e-07	-0.315412	0.388	0.507	0.0128503			SLC4A10	3.02139e-07	0.653234	0.253	0.129	0.00773144			ATP5MPL	6.48932e-08	0.368731	0.545	0.441	0.00166055			ATP5ME	1.02415e-39	0.563727	0.472	0.299	2.6207e-35			UST	7.11733e-08	-0.254302	0.176	0.261	0.00182125											MAP3K5	7.89629e-41	-0.271204	0.199	0.3	2.02058e-36			HLA-DPB1	6.60332e-64	-0.286635	0.632	0.767	1.68972e-59			P2RX7	6.38105e-09	0.392523	0.401	0.246	0.000163285			PTMA	1.13043e-35	0.268484	0.999	1	2.89267e-31			PDLIM2	8.25236e-07	-0.256658	0.47	0.629	0.021117
BIRC6	3.34697e-23	-0.298242	0.268	0.385	8.56457e-19			MACF1	3.50291e-25	-0.273238	0.477	0.593	8.96359e-21			RPS19	1.50027e-15	0.289408	0.999	0.998	3.83903e-11			PACS1	1.62803e-06	-0.260501	0.36	0.457	0.0416597			LAMP1	5.48052e-08	-0.295497	0.247	0.388	0.00140241											CD52	4.68116e-09	0.294198	0.993	0.988	0.000119786			CORO7	3.17245e-11	-0.287928	0.289	0.404	8.11797e-07			HNRNPDL	1.351e-15	-0.296398	0.658	0.737	3.45708e-11			SND1	5.39579e-08	-0.314925	0.336	0.481	0.00138073			MT2A	1.85685e-10	0.675936	0.538	0.37	4.75148e-06			RPS4X	6.10934e-27	0.369833	1	0.998	1.56332e-22			ATP5F1E	1.17208e-103	0.57133	0.953	0.896	2.99923e-99			DOCK11	1.73821e-07	-0.252784	0.279	0.368	0.0044479											SMCHD1	3.78653e-42	-0.270595	0.458	0.577	9.68935e-38			RGS10	6.62417e-103	-0.286325	0.412	0.61	1.69506e-98			TMEM154	5.30711e-07	0.393187	0.603	0.487	0.0135804			IL2RG	1.78678e-07	0.269332	0.408	0.319	0.00457219			ANXA11	1.89028e-07	-0.256061	0.701	0.832	0.00483703
ZNF652	3.38251e-28	-0.296656	0.153	0.265	8.6555e-24			ARIH1	1.3296e-25	-0.272971	0.23	0.344	3.40231e-21			HCST	1.00083e-07	0.290143	0.902	0.851	0.00256102			CIRBP	5.78272e-07	-0.254388	0.623	0.699	0.0147974			LINC01619	5.61154e-08	-0.293884	0.169	0.289	0.00143594											SNRPD2	9.94501e-07	0.297765	0.925	0.89	0.0254483			USP24	1.21535e-11	-0.287691	0.204	0.312	3.10997e-07			KLF2	6.89878e-27	-0.296347	0.963	0.984	1.76533e-22			CD7	2.04457e-09	-0.314409	0.684	0.805	5.23184e-05			SIT1	1.86685e-16	0.707623	0.442	0.212	4.77709e-12			ELOB	1.27944e-09	0.373247	0.781	0.701	3.27395e-05			RPL41	6.84027e-143	0.576628	0.996	0.98	1.75036e-138			TCP11L2	2.00153e-09	-0.252056	0.238	0.34	5.12171e-05											UTY	6.05595e-43	-0.269307	0.189	0.294	1.54966e-38			GNAI2	2.33216e-180	-0.285635	0.89	0.961	5.96777e-176			RPL38	1.3217e-20	0.396991	0.993	0.992	3.38211e-16			RPL41	5.80152e-29	0.271449	1	1	1.48455e-24			IER3	1.9148e-06	-0.255338	0.184	0.338	0.0489979
PIK3CD	4.80948e-25	-0.296581	0.352	0.483	1.2307e-20			RUNX2	5.06817e-29	-0.272289	0.151	0.255	1.2969e-24			CLIC1	1.64383e-08	0.292788	0.893	0.806	0.000420639			DAZAP2	2.99084e-07	-0.250529	0.697	0.759	0.00765327			HNRNPU	2.142e-08	-0.292428	0.668	0.786	0.000548116											COMMD6	4.94109e-08	0.302446	0.942	0.924	0.00126438			CITED2	1.06248e-10	-0.287463	0.281	0.396	2.71877e-06			ZFP36	3.21614e-13	-0.29626	0.616	0.706	8.22979e-09			FOXO1	1.74732e-07	-0.314121	0.145	0.263	0.00447122			ITGB1	4.4922e-07	0.717822	0.402	0.273	0.0114951			ATP5MD	3.28397e-11	0.375249	0.679	0.547	8.40335e-07			HLA-DQA1	1.066e-120	0.635343	0.991	0.976	2.72778e-116			IGHV5-78	5.09742e-10	-0.251864	0.166	0.272	1.30438e-05											LYST	5.08178e-30	-0.269165	0.306	0.402	1.30038e-25			ARRB2	1.03835e-133	-0.285551	0.72	0.878	2.65703e-129			DIAPH2	3.01885e-07	0.400996	0.756	0.669	0.00772494			S100A10	4.86299e-14	0.272375	0.995	0.991	1.24439e-09			ANKRD11	1.55772e-06	-0.255237	0.642	0.774	0.0398604
SMARCC1	1.49649e-25	-0.295855	0.197	0.313	3.82937e-21			MPRIP	2.04499e-24	-0.272082	0.221	0.325	5.23293e-20			COX7C	1.03061e-11	0.298302	0.96	0.915	2.63724e-07			NDUFB2	3.43575e-09	0.252202	0.702	0.583	8.79175e-05			RPS6KA3	8.48254e-07	-0.292288	0.279	0.412	0.021706											RPL35A	2.13854e-19	0.305423	1	1	5.4723e-15			USP9Y	1.71294e-13	-0.287119	0.195	0.318	4.38325e-09			SRPK2	3.33603e-12	-0.295742	0.458	0.568	8.53658e-08			TBX21	3.73098e-07	-0.313563	0.184	0.301	0.00954719			CD2	5.16513e-27	0.847124	0.839	0.644	1.32171e-22			CD3G	1.58148e-11	0.376898	0.854	0.772	4.04684e-07			RPS21	1.21112e-285	0.656869	1	0.995	3.09914e-281			KMT2A	2.15083e-09	-0.251583	0.5	0.596	5.50375e-05											PDS5A	3.93722e-43	-0.268916	0.223	0.335	1.0075e-38			RPS13	4.26175e-266	-0.281776	0.995	0.999	1.09054e-261			SON	6.54158e-13	0.408663	0.945	0.868	1.67392e-08			MAML2	4.4554e-08	0.272844	0.343	0.238	0.00114009			CMPK1	1.17311e-06	-0.254619	0.495	0.675	0.0300188
ZC3HAV1	3.77418e-24	-0.294437	0.398	0.52	9.65774e-20			ATM	4.74126e-24	-0.271887	0.577	0.681	1.21324e-19			RPL23A	1.18482e-21	0.298362	0.998	0.998	3.03184e-17			RPS15	9.609e-31	0.252227	1	0.997	2.45885e-26			BRI3	1.27092e-08	-0.291776	0.197	0.333	0.000325215											SRP14	9.56014e-07	0.306057	0.891	0.901	0.0244634			CDK17	3.49054e-11	-0.286857	0.224	0.333	8.93193e-07			VAMP2	3.67308e-12	-0.293955	0.602	0.691	9.39906e-08			CTBP1	6.0931e-07	-0.311155	0.329	0.44	0.0155916			RPS29	3.4083e-61	0.847824	1	0.99	8.72149e-57			COMMD6	1.8472e-10	0.377449	0.839	0.797	4.72681e-06			RPL38	6.93102e-174	0.666554	0.99	0.96	1.77358e-169			EVL	5.99901e-09	-0.251304	0.51	0.612	0.000153509											POM121C	1.33792e-42	-0.26863	0.164	0.263	3.42361e-38			RPS8	4.13681e-236	-0.280369	0.994	0.999	1.05857e-231			ADK	2.22219e-08	0.410307	0.7	0.581	0.000568635			COMMD6	7.50964e-16	0.272927	0.951	0.927	1.92164e-11			DENND5A	5.65136e-08	-0.254168	0.277	0.477	0.00144613
ITGA6	1.18153e-22	-0.294422	0.289	0.407	3.02342e-18			ATP5F1D	1.01867e-36	-0.27178	0.524	0.689	2.60667e-32			MT-ND2	1.65573e-07	0.300878	0.93	0.846	0.00423684			RPS23	2.94917e-29	0.252957	1	0.997	7.54662e-25			HDGF	2.19078e-08	-0.291643	0.166	0.292	0.000560599											HLA-C	8.01384e-14	0.312259	1	1	2.05066e-09			STAT3	4.75192e-10	-0.285103	0.305	0.409	1.21597e-05			MYO9B	7.64582e-10	-0.293127	0.247	0.339	1.95649e-05			ARHGEF1	1.80542e-07	-0.310935	0.551	0.655	0.00461988			HLA-DQA1	4.73353e-21	0.886614	0.349	0.117	1.21126e-16			RPL37A	1.2221e-22	0.383862	0.994	0.975	3.12722e-18			RPL39	0	0.72445	0.999	0.998	0			RRAS2	3.56347e-08	-0.251126	0.307	0.409	0.000911857											POLR2A	1.90877e-41	-0.268588	0.206	0.313	4.88435e-37			ARPC1B	4.19706e-208	-0.279414	0.959	0.986	1.07399e-203			MBNL1	8.5145e-14	0.411202	0.99	0.964	2.17877e-09			NDUFC1	2.02477e-10	0.273613	0.757	0.697	5.18119e-06			PDXK	8.10607e-07	-0.253474	0.249	0.418	0.0207426
SETD2	4.74592e-26	-0.294226	0.193	0.311	1.21443e-21			ERN1	5.03407e-22	-0.271411	0.29	0.396	1.28817e-17			MT-CO3	1.57906e-13	0.304675	0.997	0.984	4.04067e-09			ATP5MG	2.58782e-09	0.253376	0.867	0.814	6.62198e-05			R3HDM4	6.18487e-07	-0.289691	0.399	0.537	0.0158265											MT-CO3	7.80265e-09	0.322097	1	0.974	0.000199662			POM121	7.94343e-11	-0.284296	0.161	0.26	2.03264e-06			FGR	1.19786e-10	-0.293074	0.413	0.512	3.06519e-06			CCNL2	8.36521e-07	-0.310672	0.147	0.254	0.0214057			LTB	7.89791e-09	0.9294	0.627	0.531	0.0002021			STK17A	1.22292e-09	0.391851	0.765	0.661	3.12932e-05			RPS27	0	0.731664	0.999	1	0			PPP1R15A	1.3132e-09	-0.2506	0.181	0.282	3.36035e-05											WIPF1	1.72536e-46	-0.268231	0.654	0.748	4.41503e-42			RPS14	2.32247e-282	-0.276428	0.995	0.999	5.94297e-278			RPS21	9.06094e-33	0.414483	1	0.998	2.3186e-28			PLP2	1.15094e-07	0.274169	0.461	0.374	0.00294513			CTDNEP1	4.16574e-07	-0.252253	0.604	0.745	0.0106597
H2AFV	5.24217e-26	-0.292263	0.268	0.393	1.34142e-21			HNRNPU	2.7791e-33	-0.270888	0.699	0.79	7.11144e-29			UQCRB	6.80759e-09	0.305311	0.836	0.78	0.000174199			GIMAP7	1.58834e-12	0.25464	0.961	0.94	4.06441e-08			CXCR4	1.90101e-08	-0.2888	0.31	0.465	0.000486449											RPL41	2.32899e-14	0.327435	1	1	5.95964e-10			P4HB	6.06774e-11	-0.283876	0.398	0.518	1.55267e-06			NUP210	7.14829e-11	-0.292368	0.239	0.338	1.82917e-06			MIDN	1.60299e-07	-0.310647	0.142	0.259	0.00410189			HLA-G	1.54792e-44	1.04984	0.269	0.021	3.96097e-40			SH2D1A	6.10065e-08	0.392831	0.491	0.381	0.0015611			HIST1H4C	2.18388e-121	0.877126	0.829	0.611	5.58834e-117			RIPOR1	6.36407e-08	-0.250291	0.265	0.361	0.0016285											NUMA1	8.33949e-39	-0.266547	0.223	0.324	2.13399e-34			EIF4B	2.28895e-105	-0.276089	0.616	0.787	5.85719e-101			VAMP5	3.3796e-10	0.417667	0.827	0.727	8.64805e-06			EIF2S2	1.51972e-09	0.275855	0.643	0.56	3.88882e-05			NSMF	1.22478e-10	-0.251715	0.162	0.369	3.13408e-06
USP24	1.88688e-27	-0.292106	0.142	0.25	4.82835e-23			PDE3B	2.49085e-16	-0.270816	0.467	0.554	6.37383e-12			MT-CYB	6.96928e-11	0.306587	0.997	0.98	1.78337e-06			SNHG6	3.17158e-08	0.258212	0.681	0.559	0.000811577			DAZAP1	8.52988e-09	-0.288451	0.153	0.275	0.000218271											RPL35	1.14778e-16	0.332469	1	0.997	2.93705e-12			SLC2A3	1.36168e-10	-0.282928	0.234	0.342	3.4844e-06			GOLPH3	2.04781e-13	-0.29226	0.233	0.346	5.24013e-09			LEPROTL1	1.48237e-07	-0.307486	0.443	0.554	0.00379323			CD8A	1.73113e-33	1.16784	0.434	0.118	4.4298e-29			NDUFA1	1.7604e-13	0.395594	0.732	0.626	4.50467e-09			LCN8	6.02506e-142	0.915254	0.266	0.009	1.54175e-137			SNRPF	7.26646e-10	0.250431	0.425	0.316	1.85941e-05											NUP210	2.31928e-40	-0.266159	0.264	0.376	5.93481e-36			CFP	2.04405e-105	-0.275443	0.685	0.839	5.23052e-101			CALHM6	3.83984e-07	0.429757	0.834	0.788	0.00982578			DYNC1I2	1.86731e-10	0.276231	0.462	0.346	4.77825e-06			VASH1	3.47243e-09	-0.251628	0.187	0.378	8.8856e-05
DDIT4	3.93813e-26	-0.291247	0.19	0.307	1.00773e-21			RASSF3	1.00838e-28	-0.270591	0.206	0.322	2.58033e-24			ATP5MD	1.2041e-09	0.309526	0.704	0.578	3.08118e-05			RPL11	8.69083e-31	0.258405	1	0.999	2.2239e-26			ATP11B	2.58301e-07	-0.28615	0.194	0.308	0.00660966											MT-ATP6	8.04675e-08	0.340281	0.915	0.802	0.00205908			TPST2	1.59579e-08	-0.282112	0.386	0.478	0.000408348			LINC02384	4.76991e-10	-0.292221	0.202	0.297	1.22057e-05			MKNK2	6.29146e-07	-0.307476	0.265	0.391	0.0160992											HIST1H2AM	6.90998e-10	0.39923	0.268	0.133	1.76819e-05			RPS29	0	1.11841	0.996	0.979	0			COX6B1	3.14725e-14	0.252325	0.791	0.701	8.0535e-10											OSBPL5	1.12865e-41	-0.265557	0.233	0.343	2.8881e-37			SMDT1	7.47806e-109	-0.271295	0.552	0.749	1.91356e-104			LRRK2	3.89035e-10	0.430063	0.743	0.631	9.95502e-06			CALM2	4.79048e-19	0.276655	0.996	0.993	1.22584e-14			P4HB	1.28761e-06	-0.251617	0.701	0.807	0.0329486
STAT3	2.655e-26	-0.291147	0.267	0.396	6.79387e-22			PRRC2A	6.32314e-34	-0.269699	0.214	0.347	1.61803e-29			COMMD6	1.95816e-11	0.310419	0.928	0.889	5.01074e-07			PTPRCAP	6.25358e-15	0.259515	0.979	0.952	1.60023e-10			TMEM259	1.85744e-07	-0.28598	0.266	0.399	0.004753											HCST	2.90143e-07	0.349902	0.908	0.875	0.00742448			DIAPH1	2.94147e-11	-0.281849	0.39	0.511	7.52692e-07			BRD4	2.29555e-09	-0.292097	0.27	0.361	5.87408e-05			TMEM259	1.71608e-06	-0.30686	0.243	0.362	0.0439128											VAMP5	6.89602e-07	0.407609	0.413	0.309	0.0176462											ATP5MF	1.06002e-10	0.256681	0.618	0.52	2.71248e-06											ARID1B	5.38736e-36	-0.265322	0.247	0.347	1.37857e-31			CYC1	1.35358e-138	-0.271043	0.271	0.481	3.46367e-134			NDUFA3	8.61271e-13	0.432605	0.837	0.685	2.20391e-08			SRP14	6.01599e-16	0.277139	0.946	0.941	1.53943e-11			CDKN2D	1.35333e-08	-0.251152	0.252	0.463	0.000346305
FAM102A	1.15991e-23	-0.290986	0.247	0.364	2.9681e-19			RPS6KA3	6.00438e-26	-0.269141	0.373	0.493	1.53646e-21			RPL35	5.34653e-19	0.311467	0.999	0.99	1.36812e-14			RPS12	5.79371e-34	0.259922	1	0.999	1.48255e-29			NLRP1	5.02349e-08	-0.285429	0.375	0.529	0.00128546											CD2	6.0818e-07	0.356873	0.821	0.776	0.0155627			TRIM28	1.17048e-10	-0.281477	0.232	0.336	2.99513e-06			SERPINB9	1.29622e-10	-0.291861	0.335	0.426	3.3169e-06			RANBP9	3.62052e-07	-0.305229	0.171	0.291	0.00926456											UQCR11	4.68562e-15	0.414471	0.825	0.75	1.199e-10											UQCRB	1.19279e-12	0.26284	0.847	0.77	3.05223e-08											PXN	2.48367e-42	-0.264648	0.441	0.567	6.35546e-38			LITAF	8.02139e-93	-0.269974	0.314	0.489	2.05259e-88			MAML2	1.76691e-06	0.443661	0.511	0.383	0.0452134			SEC61G	2.02048e-12	0.278609	0.78	0.717	5.1702e-08			DDX3Y	2.17153e-09	-0.250573	0.196	0.403	5.55672e-05
RIPOR2	9.8458e-34	-0.290656	0.815	0.886	2.51944e-29			RNF38	1.96821e-26	-0.268575	0.2	0.307	5.03646e-22			GZMK	4.51579e-14	0.312794	0.985	0.958	1.15555e-09			MT-CO3	1.061e-17	0.260066	0.993	0.977	2.715e-13			CAMK4	2.3592e-07	-0.283652	0.587	0.72	0.00603696											ELOB	4.53876e-07	0.358653	0.763	0.695	0.0116142			MYO1G	1.13713e-09	-0.281032	0.457	0.556	2.9098e-05			ZBTB7A	5.41029e-10	-0.290961	0.399	0.487	1.38444e-05			RASSF1	1.16637e-06	-0.305103	0.261	0.383	0.0298463											CMC1	4.74607e-10	0.422975	0.831	0.747	1.21447e-05											GABARAPL2	4.82647e-09	0.268728	0.602	0.521	0.000123504											NLRP1	1.35021e-37	-0.263625	0.285	0.395	3.45505e-33			LINC02432	6.99318e-91	-0.269262	0.228	0.38	1.78949e-86			ITGAL	2.7565e-11	0.453226	0.772	0.659	7.05361e-07			PPM1L	7.26049e-08	0.284628	0.725	0.679	0.00185789			SNRPG	2.16177e-07	0.251673	0.838	0.797	0.00553176
PRKY	4.96927e-30	-0.29022	0.142	0.259	1.27159e-25			ARL2BP	1.73542e-29	-0.268482	0.198	0.314	4.44077e-25			PSME1	2.98221e-09	0.313287	0.908	0.859	7.63117e-05			RPL14	7.19502e-28	0.260565	1	0.996	1.84113e-23			RNF187	2.05738e-07	-0.283351	0.174	0.287	0.00526462											TOMM7	3.40537e-10	0.376521	0.961	0.965	8.714e-06			ATP1A1	1.04196e-11	-0.280931	0.253	0.375	2.66626e-07			SRGN	1.76429e-19	-0.290152	0.881	0.913	4.51465e-15			IL32	2.94927e-20	-0.304809	1	0.997	7.5469e-16											RPL35A	3.44308e-37	0.423081	0.997	0.995	8.81049e-33											COPDA1	3.55714e-09	0.274827	0.419	0.307	9.10236e-05											NCAM1	2.36014e-38	-0.2635	0.343	0.459	6.03937e-34			CMTM3	5.59121e-124	-0.268557	0.245	0.431	1.43073e-119			PTPRC	1.9662e-23	0.454035	1	0.996	5.03131e-19			SAT1	2.87229e-20	0.28492	0.997	1	7.3499e-16			CPED1	1.89444e-06	0.252255	0.483	0.353	0.0484767
NFKB1	8.67672e-26	-0.290011	0.276	0.4	2.22028e-21			PDE7A	7.59276e-20	-0.268295	0.524	0.621	1.94291e-15			TOMM7	3.66716e-12	0.313905	0.959	0.923	9.3839e-08			RPS24	6.20408e-29	0.261891	1	0.996	1.58756e-24			BTG1	1.98728e-12	-0.282833	0.921	0.965	5.08525e-08											MALAT1	1.08838e-14	0.379509	1	1	2.78506e-10			TMC8	2.03088e-10	-0.280808	0.373	0.487	5.19682e-06			SLC20A1	9.90247e-09	-0.289541	0.354	0.437	0.000253394			POM121	4.29441e-08	-0.304232	0.14	0.263	0.0010989											C12orf57	1.70297e-12	0.431585	0.751	0.643	4.35772e-08											UBL5	2.41069e-12	0.275845	0.732	0.636	6.16871e-08											ARIH1	3.32126e-40	-0.263194	0.195	0.297	8.49876e-36			SIRPB1	1.39673e-114	-0.268555	0.386	0.591	3.5741e-110			AL034397.3	1.71076e-07	0.45623	0.593	0.481	0.00437765			COPS9	1.2631e-13	0.286494	0.766	0.695	3.23214e-09			AIF1	1.02415e-07	0.253359	1	0.995	0.00262071
TRABD2A	2.13904e-21	-0.28983	0.415	0.526	5.47359e-17			TAGAP	1.06197e-26	-0.268271	0.748	0.826	2.71748e-22			MT-ND4L	5.63686e-10	0.31515	0.971	0.937	1.44241e-05			COX6C	4.42835e-09	0.262673	0.795	0.688	0.000113317			EEF2	2.52097e-17	-0.282749	0.971	0.988	6.45092e-13											TMA7	1.3705e-12	0.38063	0.986	0.927	3.50696e-08			PIP4K2A	2.36855e-12	-0.280597	0.553	0.669	6.06089e-08			CAPN2	1.06725e-10	-0.288804	0.526	0.599	2.731e-06			DDX6	1.48677e-06	-0.300735	0.48	0.588	0.038045											SRP14	4.87748e-18	0.432996	0.92	0.841	1.2481e-13											TMEM154	9.87743e-13	0.27674	0.682	0.575	2.52753e-08											EFHD2	2.85141e-92	-0.263123	0.912	0.973	7.29647e-88			ANXA6	6.53108e-126	-0.268353	0.292	0.495	1.67124e-121			DHFR	8.47974e-18	0.467109	0.332	0.102	2.16988e-13			RPL22	2.23143e-29	0.291349	0.995	0.995	5.71002e-25			EIF3J	6.31252e-07	0.253737	0.555	0.421	0.0161531
ZBTB25	1.65775e-26	-0.28972	0.164	0.275	4.24201e-22			BRI3	3.8899e-28	-0.267403	0.228	0.343	9.95387e-24			MT-ATP8	2.46599e-09	0.317365	0.983	0.96	6.31022e-05			UQCR10	1.02211e-07	0.263743	0.691	0.589	0.00261547			RBL2	1.36899e-07	-0.282267	0.479	0.638	0.0035031											COX7C	1.61721e-12	0.38142	0.978	0.956	4.13829e-08			CD5	4.61656e-09	-0.280397	0.339	0.442	0.000118133			PPP6R3	6.13922e-09	-0.288258	0.222	0.306	0.000157096			SLC9A3R1	1.18236e-07	-0.29948	0.618	0.723	0.00302554											PET100	2.81867e-10	0.433354	0.502	0.374	7.21269e-06											CD52	1.62663e-29	0.279111	0.998	0.996	4.16237e-25											FAM120A	9.02083e-46	-0.262203	0.151	0.25	2.30834e-41			KLF4	3.57757e-119	-0.267431	0.176	0.341	9.15464e-115			PET100	9.28674e-14	0.488763	0.788	0.669	2.37638e-09			RPL37A	9.56526e-26	0.292354	0.995	0.996	2.44765e-21			HLA-A	2.37643e-14	0.254289	1	0.998	6.08105e-10
SMARCA2	3.96602e-22	-0.289673	0.347	0.467	1.01486e-17			SIK3	2.87411e-23	-0.267167	0.266	0.37	7.35457e-19			MIF	1.03089e-12	0.319491	0.942	0.901	2.63794e-08			RPL12	2.09541e-24	0.264267	0.999	0.996	5.36196e-20			DNM2	9.59046e-09	-0.281928	0.193	0.33	0.00024541											ATP5MF	3.1098e-08	0.389574	0.667	0.535	0.000795767			GATAD2A	1.1583e-12	-0.279545	0.173	0.284	2.96397e-08			KIAA1109	3.12738e-09	-0.287844	0.234	0.323	8.00265e-05			TXNIP	2.78332e-11	-0.298952	0.996	0.995	7.12223e-07											HCST	1.13739e-22	0.439558	0.991	0.963	2.91048e-18											EMP3	2.47027e-11	0.280711	0.878	0.827	6.32118e-07											MAP2K3	1.39384e-49	-0.26177	0.164	0.273	3.56671e-45			HMOX1	1.2741e-113	-0.265376	0.311	0.506	3.2603e-109			FMNL2	3.54736e-08	0.489393	0.326	0.17	0.000907734			CBWD2	2.47328e-11	0.293794	0.599	0.504	6.32887e-07			TPM3	1.1673e-09	0.25597	0.997	0.996	2.98702e-05
APBA2	2.45955e-25	-0.288955	0.178	0.288	6.29374e-21			DNM2	1.65479e-31	-0.267052	0.221	0.347	4.23445e-27			UQCR11	5.15123e-10	0.32791	0.85	0.762	1.31815e-05			RPL18	3.60393e-27	0.265219	0.998	0.997	9.22209e-23			BRWD1	2.68974e-09	-0.28079	0.231	0.378	6.88278e-05											COX6B1	4.05202e-07	0.391918	0.778	0.724	0.0103687			FBRS	5.07248e-13	-0.279297	0.142	0.25	1.298e-08			CCNH	1.80282e-08	-0.287835	0.338	0.424	0.000461324			CCL5	7.98813e-13	-0.298522	0.974	0.992	2.04408e-08											PECAM1	3.34218e-10	0.443927	0.378	0.225	8.55231e-06											ELOB	2.4525e-13	0.280815	0.696	0.581	6.27571e-09											ATP2B1	8.77496e-37	-0.261705	0.193	0.286	2.24543e-32			EIF3H	1.50041e-111	-0.264473	0.671	0.843	3.8394e-107			LPP	4.09974e-14	0.491169	0.801	0.655	1.04908e-09			TMEM154	8.4893e-12	0.299333	0.644	0.523	2.17233e-07			NDUFS5	1.24101e-09	0.256957	0.907	0.816	3.17563e-05
GPATCH8	7.45763e-28	-0.288667	0.218	0.343	1.90833e-23			BIRC6	3.36424e-24	-0.266503	0.34	0.455	8.60874e-20			RPL35A	7.20992e-29	0.328857	1	1	1.84495e-24			EIF3J	9.91953e-07	0.266988	0.282	0.184	0.0253831			ANKRD11	6.79647e-07	-0.280734	0.391	0.533	0.0173915											NDUFA1	3.69731e-09	0.40049	0.751	0.628	9.46105e-05			MYADM	1.45143e-06	-0.279225	0.21	0.286	0.0371407			LAMP1	2.51898e-11	-0.287385	0.382	0.482	6.44582e-07			HNRNPU	8.57413e-08	-0.297586	0.675	0.769	0.00219403											LINC02446	1.32471e-06	0.446077	0.397	0.272	0.033898											CALM2	4.90124e-13	0.281104	0.877	0.819	1.25418e-08											USP24	8.44869e-35	-0.26162	0.23	0.328	2.16193e-30			SRSF9	2.43433e-140	-0.264351	0.47	0.72	6.2292e-136			MT-ND3	8.82382e-20	0.493408	1	0.982	2.25793e-15			SON	1.33787e-18	0.299697	0.915	0.879	3.42346e-14			HLA-DQB2	3.26868e-07	0.257217	0.402	0.26	0.00836422
SMAP2	3.30082e-26	-0.286641	0.524	0.656	8.44646e-22			DUSP16	2.87222e-26	-0.266061	0.185	0.293	7.34973e-22			UBL5	7.34691e-11	0.335648	0.836	0.749	1.88e-06			SEPTIN7	6.02296e-10	0.268076	0.854	0.781	1.54121e-05			STK38	1.13421e-06	-0.280072	0.513	0.635	0.0290232											CD74	8.1695e-07	0.412852	0.816	0.73	0.0209049			PAN3	5.64288e-10	-0.278346	0.211	0.314	1.44396e-05			PSAP	5.46237e-10	-0.28489	0.513	0.601	1.39777e-05			FTH1	1.89221e-10	-0.297049	0.976	0.985	4.84196e-06											ARPC5L	1.83026e-12	0.458408	0.698	0.574	4.68345e-08											CLECL1	1.79171e-11	0.281666	0.481	0.36	4.5848e-07											UBR2	3.18696e-35	-0.261182	0.298	0.406	8.15511e-31			ATP5MC3	1.50175e-110	-0.264031	0.575	0.768	3.84282e-106			CEP85L	1.85017e-15	0.493587	0.489	0.244	4.7344e-11			HSPB1	3.03446e-07	0.302015	0.501	0.425	0.00776488			TRAF3IP3	9.32708e-07	0.257274	0.844	0.763	0.0238671
PABPC1	3.23407e-85	-0.284031	0.991	0.994	8.27567e-81			CRTC3	1.76108e-30	-0.265645	0.144	0.252	4.50643e-26			POLR2L	4.35266e-09	0.3375	0.641	0.489	0.00011138			SRP14	1.25903e-11	0.268976	0.917	0.85	3.22174e-07			RPS26	9.07736e-09	-0.280034	0.941	0.953	0.000232281											RPS28	1.95602e-39	0.415684	1	1	5.00527e-35			ATXN1	1.39979e-09	-0.278285	0.387	0.489	3.58192e-05			CTSD	2.25666e-10	-0.284819	0.473	0.559	5.77456e-06			PURA	8.85259e-07	-0.295715	0.226	0.349	0.0226529											INPP4B	1.21763e-10	0.462995	0.313	0.171	3.11579e-06											TCEA1	6.00696e-13	0.281855	0.803	0.718	1.53712e-08											PIP4K2A	7.34029e-48	-0.259595	0.602	0.719	1.87831e-43			NPM1	3.0574e-102	-0.263882	0.589	0.77	7.82358e-98			PTPRJ	2.12329e-11	0.49492	0.824	0.731	5.43329e-07			UQCR11	1.06248e-21	0.305415	0.965	0.955	2.71878e-17			TOMM7	1.66957e-08	0.258314	0.991	0.976	0.000427226
USP3	5.72668e-21	-0.283969	0.359	0.477	1.4654e-16			CBLB	1.57919e-21	-0.265489	0.265	0.371	4.04098e-17			UQCRQ	1.18103e-07	0.337806	0.51	0.378	0.00302214			ACTG1	1.49068e-12	0.269198	0.987	0.936	3.81449e-08			CDK17	2.6321e-08	-0.279575	0.165	0.291	0.000673529											RPL34	9.86908e-43	0.43126	1	1	2.5254e-38			HERC1	2.57696e-09	-0.277786	0.286	0.389	6.59418e-05			CAPNS1	1.02717e-10	-0.284594	0.508	0.598	2.62843e-06			ARF6	1.62027e-06	-0.292844	0.494	0.588	0.0414611											SLC14A1	1.65348e-08	0.466898	0.293	0.168	0.00042311											COMMD6	4.48472e-16	0.284157	0.926	0.882	1.1476e-11											EIF3B	4.51375e-44	-0.259528	0.204	0.313	1.15502e-39			H3F3A	2.47936e-202	-0.262855	0.981	0.996	6.34444e-198			RPS27	2.61258e-39	0.504621	1	1	6.68533e-35			EMP3	1.27452e-17	0.307553	0.996	0.998	3.26136e-13			SRP14	1.14539e-11	0.2586	0.988	0.98	2.93094e-07
EIF4B	7.03808e-36	-0.283624	0.787	0.865	1.80097e-31			GNA13	2.71948e-26	-0.265007	0.21	0.322	6.95888e-22			MT-ATP6	2.57317e-09	0.340159	0.879	0.798	6.58447e-05			RPL6	1.43318e-29	0.269692	1	0.996	3.66738e-25			IL6ST	3.90471e-07	-0.277569	0.224	0.344	0.00999176											TMSB10	3.20784e-23	0.439901	1	0.991	8.20853e-19			WTAP	1.56135e-10	-0.277264	0.334	0.45	3.99534e-06			EIF4E3	6.52071e-11	-0.284227	0.264	0.367	1.66858e-06			GADD45B	5.11523e-07	-0.287617	0.199	0.323	0.0130894											GZMA	1.34409e-21	0.473543	0.972	0.948	3.43939e-17											SRP14	5.64116e-17	0.286044	0.896	0.851	1.44352e-12											AKAP13	1.59045e-40	-0.259476	0.642	0.734	4.0698e-36			AC020916.1	7.01594e-113	-0.262391	0.117	0.257	1.79531e-108			MTSS1	3.62329e-12	0.53896	0.879	0.802	9.27164e-08			COX17	3.59275e-14	0.308925	0.792	0.71	9.1935e-10			DYNC1I2	2.67511e-07	0.259761	0.492	0.345	0.00684534
PRPF8	2.61229e-23	-0.282946	0.377	0.505	6.68459e-19			KMT2C	5.20725e-22	-0.264154	0.328	0.44	1.33248e-17			SEC62	2.65765e-08	0.348189	0.589	0.467	0.000680065			PSME2	5.42715e-08	0.272184	0.751	0.64	0.00138875			WIPF1	3.78534e-07	-0.277224	0.525	0.656	0.00968631											CXCR3	1.59577e-06	0.443233	0.476	0.317	0.0408341			RPS6KA3	4.56932e-10	-0.276177	0.306	0.413	1.16924e-05			PRDM1	2.99426e-09	-0.284087	0.329	0.421	7.66202e-05			ATXN1	1.43831e-06	-0.283073	0.237	0.36	0.0368049											AL450352.1	1.38051e-09	0.474782	0.291	0.159	3.53259e-05											UQCRQ	5.12491e-13	0.286432	0.446	0.316	1.31141e-08											SIK3	6.68008e-38	-0.258981	0.225	0.327	1.70936e-33			RPS19	8.05099e-160	-0.260424	0.958	0.992	2.06017e-155			LYST	5.41597e-16	0.539678	0.951	0.918	1.38589e-11			UQCRQ	2.46985e-14	0.310071	0.818	0.718	6.32009e-10			RIPOR2	1.83996e-06	0.261653	0.9	0.848	0.0470828
CTNNB1	1.7434e-25	-0.282751	0.201	0.318	4.46119e-21			ATP2B1	1.43404e-21	-0.263933	0.364	0.473	3.66956e-17			S100A4	1.29968e-11	0.352021	0.945	0.905	3.32576e-07			ROMO1	2.29181e-08	0.272931	0.462	0.329	0.00058645			CHST11	2.73815e-07	-0.277018	0.343	0.491	0.00700665											NDUFS5	1.89259e-08	0.451481	0.708	0.596	0.000484295			SRGN	4.55779e-10	-0.274825	0.745	0.821	1.16629e-05			GNB1	4.49272e-11	-0.283508	0.431	0.527	1.14964e-06			PSAP	9.7387e-07	-0.281542	0.419	0.534	0.0249203											KLRG1	3.74138e-17	0.486216	0.887	0.772	9.57381e-13											RPL6	8.63236e-47	0.288206	0.999	0.996	2.20893e-42											CREBBP	7.23263e-40	-0.258077	0.17	0.267	1.85076e-35			ECI1	3.74366e-141	-0.256842	0.155	0.331	9.57966e-137			TAOK3	1.74578e-17	0.541562	0.902	0.79	4.46726e-13			SNRPG	1.25184e-15	0.318418	0.808	0.734	3.20334e-11			COMMD6	2.80441e-09	0.262846	0.991	0.976	7.17622e-05
DOCK11	2.98173e-23	-0.28235	0.163	0.265	7.62994e-19			FBRS	1.26457e-33	-0.263527	0.153	0.271	3.2359e-29			CTSC	1.49946e-06	0.352666	0.586	0.505	0.0383697			MT-CO2	9.20654e-23	0.275404	0.999	0.992	2.35586e-18			PABPN1	6.50778e-07	-0.276419	0.344	0.482	0.0166528											NDUFA3	6.42386e-08	0.454365	0.64	0.541	0.0016438			SRSF9	3.5101e-12	-0.274147	0.415	0.539	8.98201e-08			CHST12	8.35734e-10	-0.283284	0.357	0.453	2.13856e-05			CCNI	7.1522e-08	-0.281378	0.807	0.855	0.00183018											RPL37	2.75415e-54	0.486655	1	0.998	7.0476e-50											HLA-DRB1	6.82431e-28	0.291262	0.999	0.998	1.74627e-23											STAT3	2.81426e-38	-0.257498	0.363	0.482	7.20141e-34			RPS7	1.55954e-203	-0.256046	0.984	0.997	3.9907e-199			RPL39	2.982e-55	0.554581	1	1	7.63063e-51			RIPOR2	1.05816e-18	0.318666	0.977	0.956	2.70772e-14			CD53	6.10995e-08	0.263079	0.96	0.904	0.00156347
MARCKSL1	7.12685e-21	-0.281194	0.171	0.264	1.82369e-16			NUTM2B-AS1	1.58849e-28	-0.263008	0.189	0.3	4.06479e-24			MALAT1	4.7407e-25	0.353047	1	1	1.2131e-20			COL6A2	5.28654e-10	0.275617	0.25	0.13	1.35277e-05			GLUD1	5.61521e-09	-0.276401	0.188	0.332	0.000143688											RPL36	1.92162e-35	0.466987	1	0.994	4.91724e-31			CDKN2D	9.80481e-08	-0.273068	0.296	0.384	0.00250895			CHST11	3.76994e-08	-0.28247	0.302	0.38	0.000964691			PABPC1	3.72774e-12	-0.276237	0.985	0.983	9.53892e-08											RPL34	7.8883e-55	0.491298	1	0.998	2.01854e-50											CIB1	6.47141e-07	0.292165	0.656	0.596	0.0165597											CDK17	8.13822e-36	-0.256667	0.314	0.424	2.08249e-31			LMO2	1.55908e-114	-0.25603	0.376	0.586	3.98953e-110			MT-ATP6	2.8927e-23	0.557566	0.993	0.964	7.40214e-19			TMEM176A	1.66388e-14	0.321136	0.513	0.346	4.25771e-10			COPS9	1.61218e-06	0.263362	0.816	0.754	0.041254
SRSF4	4.22292e-22	-0.281044	0.244	0.355	1.0806e-17			PKN1	2.73418e-25	-0.262647	0.297	0.417	6.99649e-21			S100A11	2.50863e-12	0.359468	0.917	0.844	6.41933e-08			RPS3A	1.76809e-31	0.275828	1	0.999	4.52436e-27			ARHGAP4	1.15609e-06	-0.274128	0.371	0.501	0.0295833											RPL37A	1.31401e-28	0.476515	1	0.994	3.36241e-24			RBFOX2	1.7842e-10	-0.273064	0.624	0.716	4.5656e-06			SLC44A2	1.18152e-09	-0.281719	0.248	0.341	3.02339e-05			CITED2	1.11008e-06	-0.27044	0.309	0.432	0.0284059											THEMIS	9.12742e-11	0.497327	0.298	0.146	2.33562e-06											ROMO1	3.51988e-10	0.294245	0.436	0.329	9.00702e-06											RPS26	8.07726e-49	-0.254621	0.932	0.925	2.06689e-44			MT-ATP8	1.91656e-91	-0.255832	0.815	0.91	4.9043e-87			ATP5F1E	7.04696e-48	0.557861	1	0.998	1.80325e-43			PSME1	9.47157e-26	0.325523	0.98	0.977	2.42368e-21			RPL22	1.08285e-21	0.264505	1	1	2.7709e-17
FAM117A	9.5652e-28	-0.281014	0.162	0.274	2.44764e-23			GNAQ	1.25648e-19	-0.262494	0.219	0.313	3.21522e-15			ELOB	9.76878e-13	0.381326	0.8	0.644	2.49973e-08			GAS5	5.49996e-08	0.276124	0.666	0.552	0.00140739			CREBBP	5.2174e-08	-0.273689	0.162	0.28	0.00133508											ATP5F1E	1.99058e-20	0.484043	0.995	0.965	5.09369e-16			ATF7IP	2.38945e-07	-0.272887	0.48	0.562	0.00611437			DOCK11	5.60122e-09	-0.280349	0.262	0.345	0.00014333			CSK	1.21279e-06	-0.251285	0.483	0.607	0.0310342											RPL41	1.05861e-39	0.506989	0.998	0.975	2.70887e-35											UQCR10	2.22574e-12	0.294591	0.647	0.536	5.69545e-08											ANKRD44	4.36072e-42	-0.252847	0.641	0.741	1.11587e-37			CLEC4E	3.59093e-109	-0.254914	0.312	0.504	9.18883e-105			TNFSF10	1.05194e-13	0.578113	0.879	0.77	2.6918e-09			HLA-DQA1	3.21821e-07	0.326667	0.806	0.746	0.00823507			UQCR10	6.32351e-09	0.266797	0.963	0.949	0.000161812
RNF38	2.77573e-28	-0.280775	0.143	0.255	7.10283e-24			BRWD1	1.29202e-25	-0.261676	0.223	0.335	3.30616e-21			HOPX	2.8285e-07	0.384025	0.331	0.2	0.00723785			GIMAP5	8.098e-10	0.276665	0.813	0.742	2.0722e-05			URI1	1.59287e-07	-0.272249	0.337	0.483	0.004076											RPL36A	5.93358e-33	0.536173	1	0.994	1.51834e-28			GLG1	4.58902e-11	-0.272351	0.39	0.507	1.17429e-06			IL10RA	3.50377e-13	-0.280223	0.674	0.748	8.9658e-09			UBL5	1.39078e-06	0.2539	0.8	0.729	0.0355886											LINC01871	1.70028e-11	0.509827	0.556	0.424	4.35086e-07											COX7C	5.57075e-21	0.295885	0.96	0.925	1.4255e-16											TACC1	2.69105e-34	-0.252198	0.266	0.369	6.88612e-30			CDK2AP1	5.21353e-130	-0.253484	0.157	0.324	1.33409e-125			DLEU2	5.96131e-19	0.580725	0.935	0.852	1.52544e-14			NDUFS5	1.05082e-17	0.328543	0.828	0.764	2.68893e-13			COX7C	3.09618e-12	0.269878	0.994	0.996	7.92282e-08
FBXL17	2.37083e-21	-0.280765	0.196	0.297	6.06672e-17			FAM107B	7.74723e-28	-0.26153	0.583	0.711	1.98244e-23			SNRPG	2.15272e-10	0.409894	0.587	0.438	5.50859e-06			THEMIS2	5.08192e-08	0.277799	0.286	0.178	0.00130041			ZFP36L1	1.13213e-06	-0.270392	0.565	0.698	0.02897											AC138123.1	1.54703e-14	0.543062	0.821	0.677	3.9587e-10			POLR2A	1.72632e-09	-0.27125	0.217	0.316	4.41747e-05			SIPA1	6.05044e-11	-0.279529	0.281	0.382	1.54825e-06			RPS15	4.07352e-23	0.254346	0.998	1	1.04237e-18											TMA7	3.06728e-28	0.53191	0.953	0.893	7.84888e-24											TFEC	1.7902e-10	0.296676	0.303	0.194	4.58094e-06											SSH2	8.9219e-28	-0.252151	0.454	0.551	2.28303e-23			EIF2S3	7.21532e-91	-0.253272	0.564	0.736	1.84633e-86			RIPOR2	8.48715e-19	0.589313	0.961	0.862	2.17178e-14			TAOK3	5.63549e-15	0.331732	0.887	0.884	1.44207e-10			SLC38A1	4.60651e-07	0.270047	0.526	0.373	0.0117876
PPDPF	8.15186e-24	-0.280698	0.719	0.8	2.08598e-19			SERINC5	6.85015e-25	-0.261382	0.424	0.545	1.75288e-20			TMSB10	5.40974e-32	0.410948	1	0.996	1.3843e-27			KTN1	1.37231e-07	0.277929	0.497	0.373	0.0035116			EIF4B	1.46278e-06	-0.270354	0.703	0.79	0.037431											ATP5ME	2.91873e-13	0.5782	0.594	0.384	7.46873e-09			FBXL17	3.05979e-09	-0.271059	0.236	0.331	7.82969e-05			PCNX1	7.75178e-09	-0.277565	0.269	0.354	0.00019836			RPL23	2.86136e-08	0.259354	0.915	0.895	0.000732194											MALAT1	6.19605e-83	0.533491	1	1	1.58551e-78											TOMM7	9.29108e-21	0.299309	0.965	0.929	2.37749e-16											TRIM28	9.62165e-45	-0.251458	0.199	0.309	2.46208e-40			CHKB	6.07014e-130	-0.253191	0.221	0.412	1.55329e-125			NDUFB1	1.18113e-18	0.593864	0.779	0.627	3.0224e-14			SNHG8	1.18999e-11	0.337367	0.582	0.48	3.04508e-07			HLA-DRB1	7.15292e-08	0.270732	1	1	0.00183036
PDE3B	1.19022e-23	-0.280393	0.565	0.679	3.04566e-19			ZBTB7A	3.5841e-25	-0.261292	0.233	0.343	9.17136e-21			MT2A	1.06355e-08	0.415856	0.453	0.313	0.000272152			TRGV9	1.35617e-21	0.281622	0.382	0.16	3.47031e-17			PAG1	4.23093e-07	-0.269841	0.375	0.51	0.0108265											NDUFB1	1.67172e-10	0.582117	0.457	0.27	4.27776e-06			LAPTM5	2.01002e-15	-0.270924	0.827	0.887	5.14344e-11			CEBPB	3.46553e-11	-0.276919	0.182	0.278	8.86794e-07			RPL10A	1.09496e-17	0.259578	0.998	0.996	2.80189e-13											NDUFA3	2.99367e-16	0.535898	0.611	0.44	7.66051e-12											HLA-A	3.74603e-46	0.300252	1	0.993	9.58572e-42											GNB2	2.96575e-45	-0.251402	0.453	0.59	7.58907e-41			CNBP	7.23997e-104	-0.253136	0.713	0.862	1.85264e-99			MYOF	3.68528e-19	0.594233	0.772	0.539	9.43026e-15			ROMO1	2.9972e-17	0.338543	0.78	0.681	7.66954e-13			DPM3	1.48682e-07	0.271909	0.579	0.429	0.00380462
ADAR	1.19004e-24	-0.278635	0.333	0.467	3.0452e-20			STK38	1.92566e-19	-0.261269	0.491	0.589	4.92758e-15			NDUFA1	3.27042e-13	0.420665	0.738	0.592	8.36868e-09			AC006369.1	8.06968e-08	0.285273	0.34	0.217	0.00206495			ERO1A	4.09723e-08	-0.269813	0.184	0.312	0.00104844											RPS21	1.85819e-59	0.584716	1	0.994	4.75492e-55			PRKCB	1.43855e-10	-0.270619	0.511	0.617	3.6811e-06			SSH2	5.56111e-10	-0.276822	0.359	0.461	1.42303e-05			RPS13	4.10139e-23	0.264557	1	1	1.0495e-18											RPS28	1.08342e-62	0.539868	1	1	2.77237e-58											ANXA4	7.79854e-12	0.312604	0.437	0.312	1.99557e-07											FOXP1	2.97383e-32	-0.250668	0.357	0.46	7.60972e-28			ASAH1	1.91631e-94	-0.252443	0.705	0.847	4.90366e-90			FCGR3A	1.39498e-09	0.600526	0.788	0.665	3.56962e-05			CX3CR1	3.72676e-14	0.343483	0.906	0.839	9.53639e-10			SLIRP	1.2053e-07	0.273481	0.664	0.564	0.00308424
CMTM7	5.06107e-26	-0.278457	0.168	0.279	1.29508e-21			CDR2	4.89461e-28	-0.261244	0.247	0.368	1.25248e-23			RPL41	4.18307e-32	0.42217	0.995	0.992	1.0704e-27			COMMD6	8.32952e-12	0.285592	0.89	0.797	2.13144e-07			ACTR1A	1.00893e-08	-0.26889	0.144	0.268	0.000258176											LINC00861	4.17965e-12	0.590194	0.853	0.759	1.06953e-07			PPM1B	2.45092e-11	-0.27033	0.198	0.307	6.27166e-07			TUBA1A	6.5347e-11	-0.276286	0.348	0.45	1.67216e-06			RPLP0	3.20134e-18	0.269049	0.998	1	8.19191e-14											NDUFB1	3.22923e-13	0.54449	0.431	0.267	8.26327e-09											RPL22	4.35204e-44	0.315085	0.997	0.994	1.11364e-39											SLA	6.6964e-30	-0.250441	0.343	0.442	1.71354e-25			AKR7A2	7.08305e-146	-0.25207	0.131	0.299	1.81248e-141			S100A8	4.82162e-07	0.608893	0.967	0.906	0.0123381			RPL36A	2.69379e-42	0.343871	0.997	1	6.89313e-38			YWHAE	2.68753e-07	0.276398	0.9	0.873	0.00687711
NFATC2	2.99943e-23	-0.27818	0.152	0.25	7.67523e-19			LGALS1	1.10961e-07	-0.261233	0.382	0.434	0.00283938			HIST2H2AC	6.19444e-09	0.422847	0.316	0.18	0.00015851			RPS14	1.86643e-42	0.285762	1	1	4.776e-38			H2AFV	2.79319e-07	-0.267739	0.368	0.514	0.00714748											RPL39	5.42089e-64	0.628578	1	1	1.38715e-59			PTEN	5.11717e-10	-0.269213	0.261	0.368	1.30943e-05			SLC9A3R1	5.30006e-13	-0.276193	0.793	0.839	1.35623e-08			RPS7	3.46821e-29	0.269835	1	1	8.87479e-25											TRDV1	1.64115e-15	0.550038	0.712	0.463	4.19955e-11											HCK	7.02048e-10	0.324023	0.317	0.215	1.79647e-05											RPL35	1.52367e-93	0.250669	0.986	0.972	3.89892e-89			TIMP1	1.12333e-84	-0.251695	0.601	0.769	2.8745e-80			HLA-DQA2	1.55392e-18	0.620417	0.531	0.255	3.97631e-14			UPF2	5.40091e-14	0.345638	0.523	0.394	1.38204e-09			CEP85L	1.72877e-07	0.277011	0.414	0.278	0.00442376
ITGA4	3.21489e-14	-0.278174	0.384	0.479	8.22659e-10			VOPP1	9.17243e-23	-0.261068	0.41	0.521	2.34713e-18			RPL34	1.31739e-50	0.42775	0.999	1	3.37106e-46			COX6B1	4.91277e-11	0.289015	0.803	0.691	1.25713e-06			RANBP9	7.23229e-07	-0.26716	0.201	0.317	0.0185067											HIST1H4C	9.75616e-17	0.629042	0.831	0.669	2.4965e-12			NUP98	3.08332e-10	-0.269022	0.182	0.28	7.88992e-06			CDK2AP2	5.27556e-09	-0.275561	0.516	0.595	0.000134996			RPL32	1.63741e-33	0.273827	1	1	4.18997e-29											ITM2A	2.28169e-14	0.559785	0.567	0.396	5.83861e-10											ATP5MPL	2.3374e-14	0.330176	0.574	0.453	5.98117e-10											COX6B1	1.56765e-57	0.252087	0.76	0.708	4.01147e-53			BCL3	1.36102e-121	-0.25087	0.182	0.352	3.48271e-117			TCF7L2	7.09213e-17	0.667278	0.814	0.637	1.8148e-12			UBL5	8.07209e-28	0.350013	0.971	0.938	2.06557e-23			MTLN	3.90391e-08	0.278012	0.548	0.391	0.000998971
POM121	8.86197e-27	-0.277811	0.154	0.264	2.26769e-22			NLRC5	1.93177e-20	-0.260225	0.277	0.379	4.94321e-16			RPL37A	9.61442e-33	0.440103	0.993	0.98	2.46024e-28			RPLP2	7.42786e-33	0.291682	1	0.996	1.90071e-28			FBRS	2.1048e-07	-0.266918	0.149	0.258	0.00538596											RPL37	4.01857e-63	0.636088	1	1	1.02831e-58			BRD2	4.81467e-10	-0.268269	0.416	0.527	1.23203e-05			CBLB	3.76518e-08	-0.275197	0.483	0.548	0.000963471			CD52	2.78226e-13	0.278378	0.985	0.98	7.11954e-09											MT-ND3	8.67895e-24	0.560592	0.891	0.809	2.22086e-19											UQCR11	1.15467e-15	0.332412	0.75	0.63	2.95468e-11											SEPTIN7	2.22019e-57	0.256303	0.878	0.848	5.68124e-53			SUPT4H1	2.14406e-111	-0.250471	0.417	0.624	5.48643e-107			ATP5ME	4.02238e-27	0.675395	0.87	0.701	1.02929e-22			MIF	7.53321e-23	0.352823	0.878	0.803	1.92767e-18			ZRANB2	2.86384e-07	0.281707	0.685	0.568	0.00732827
LRBA	1.72725e-22	-0.2777	0.277	0.395	4.41986e-18			TGFBR2	1.48788e-21	-0.259847	0.347	0.457	3.80733e-17			CD2	2.3829e-19	0.440407	0.908	0.794	6.09761e-15			LINC01871	9.11172e-08	0.291928	0.592	0.469	0.0023316			WTAP	1.27889e-06	-0.266677	0.312	0.433	0.0327256											RPL38	1.5843e-46	0.641733	1	0.991	4.05408e-42			ZNF831	1.08699e-08	-0.267958	0.24	0.334	0.000278149			KMT2C	4.71314e-09	-0.275167	0.302	0.39	0.000120605			RPL14	1.36367e-26	0.280132	1	1	3.4895e-22											HIST1H4C	6.83995e-18	0.562955	0.745	0.576	1.75027e-13											RPS4X	5.55375e-52	0.332518	1	0.997	1.42115e-47											NAA38	1.46561e-35	0.260589	0.42	0.347	3.75036e-31			MKNK2	1.70508e-128	-0.25042	0.271	0.475	4.36312e-124			AC105402.3	8.98215e-28	0.690674	0.381	0.078	2.29844e-23			POLR2L	2.92106e-17	0.353445	0.847	0.76	7.4747e-13			ATP5MPL	1.61398e-09	0.282742	0.947	0.913	4.13e-05
CTCF	1.51954e-24	-0.277443	0.17	0.277	3.88835e-20			MAP2K2	4.87232e-26	-0.259423	0.3	0.421	1.24678e-21			RPL36A	4.91879e-32	0.44473	0.997	0.982	1.25867e-27			NDUFS5	1.08589e-08	0.296712	0.567	0.447	0.000277867			MALT1	3.91754e-10	-0.265904	0.257	0.423	1.00246e-05											RPS27	4.1604e-89	0.72134	1	1	1.0646e-84			A2M	5.98754e-07	-0.267311	0.193	0.266	0.0153215			NIBAN1	2.6112e-09	-0.274826	0.318	0.416	6.6818e-05			TPT1	2.36409e-24	0.282024	1	1	6.04946e-20											KLRB1	7.59073e-15	0.599219	0.743	0.589	1.94239e-10											SNRPG	3.25316e-15	0.334477	0.564	0.44	8.32451e-11											NDUFS5	3.86546e-43	0.260994	0.486	0.405	9.89132e-39			TLR8	2.02768e-14	0.250652	0.329	0.315	5.18863e-10			HDAC9	6.6301e-17	0.704339	0.629	0.389	1.69658e-12			AC138123.1	8.14953e-19	0.356621	0.753	0.629	2.08538e-14			UPF2	7.6241e-09	0.282743	0.589	0.43	0.000195093
SETD5	6.95822e-24	-0.277173	0.191	0.3	1.78054e-19			USP24	1.62759e-28	-0.259131	0.175	0.286	4.16483e-24			RPS28	1.28964e-61	0.450539	0.998	1	3.30005e-57			DPM3	1.21545e-09	0.29766	0.283	0.162	3.11021e-05			TRIM28	9.60209e-08	-0.265856	0.213	0.346	0.00245708											MT-ND3	8.94949e-27	0.732615	0.957	0.866	2.29009e-22			ANKRD13D	3.59142e-10	-0.266011	0.179	0.276	9.19008e-06			UBL3	9.67681e-10	-0.274076	0.23	0.32	2.4762e-05			FAU	3.89146e-28	0.28376	1	0.999	9.95785e-24											LINC00861	2.20354e-30	0.635894	0.904	0.772	5.63863e-26											IFI30	8.48948e-13	0.336256	0.791	0.723	2.17237e-08											PA2G4	3.44481e-37	0.26131	0.502	0.437	8.81492e-33			PLCG2	2.3251e-14	0.250743	0.389	0.385	5.94971e-10			CX3CR1	5.78981e-16	0.706657	0.733	0.533	1.48155e-11			SLC25A24	5.97146e-13	0.361728	0.582	0.46	1.52804e-08			EIF5B	8.35152e-08	0.283874	0.586	0.461	0.00213707
BCL2	2.25224e-16	-0.276924	0.414	0.519	5.76326e-12			DAZAP1	2.68055e-29	-0.259104	0.173	0.284	6.85926e-25			PET100	1.08351e-13	0.462377	0.498	0.307	2.77259e-09			S100A11	1.74492e-13	0.29841	0.909	0.844	4.46507e-09			SETD5	1.3863e-07	-0.2654	0.203	0.33	0.0035474											GZMA	1.42659e-11	0.993054	0.314	0.119	3.65051e-07			HNRNPU	1.49846e-11	-0.263824	0.686	0.757	3.83441e-07			MIDN	4.25747e-10	-0.273476	0.216	0.314	1.08944e-05			RPS6	7.92521e-27	0.286501	1	1	2.02798e-22											RPL36	8.7043e-59	0.637156	0.994	0.987	2.22734e-54											RPL35A	5.09598e-66	0.341146	1	0.997	1.30401e-61											NDUFC1	2.10666e-34	0.261904	0.362	0.289	5.39073e-30			ARID4B	3.93183e-18	0.251115	0.541	0.567	1.00611e-13			HLA-G	8.82562e-36	0.754542	0.339	0.024	2.25839e-31			CDC42EP3	2.37028e-15	0.36545	0.761	0.706	6.0653e-11			RPL36A	4.66397e-21	0.284716	1	1	1.19346e-16
ANKHD1	3.44439e-24	-0.276662	0.296	0.426	8.81386e-20			UTRN	1.38897e-22	-0.258723	0.517	0.629	3.55423e-18			RPL36	7.93904e-49	0.467721	0.999	0.994	2.03152e-44			HNRNPA1	3.19911e-13	0.29992	0.929	0.863	8.1862e-09			TGFBR2	1.16044e-06	-0.264553	0.221	0.338	0.0296944											RPS29	1.79037e-89	1.06335	1	0.994	4.58139e-85			OGA	1.23203e-10	-0.263546	0.379	0.496	3.15265e-06			PIK3CD	2.77326e-10	-0.272139	0.299	0.396	7.0965e-06			IFITM2	6.41862e-11	0.288873	0.926	0.858	1.64246e-06											RPS21	1.32444e-79	0.653552	1	1	3.3891e-75											HIST2H2AC	4.2962e-17	0.341163	0.294	0.157	1.09935e-12											FKBP11	2.03899e-29	0.262294	0.346	0.279	5.21756e-25			CCDC88C	1.25623e-14	0.251753	0.332	0.317	3.21457e-10			RPS29	4.27785e-67	0.872205	0.997	0.99	1.09466e-62			RPL34	1.09275e-65	0.365515	1	1	2.79625e-61			ANXA5	1.51622e-11	0.286136	1	0.993	3.87986e-07
ASXL1	1.9249e-23	-0.276587	0.197	0.307	4.92561e-19			SPEN	1.48892e-24	-0.258651	0.205	0.309	3.81e-20			TMA7	5.03945e-31	0.481695	0.97	0.925	1.28954e-26			STK17A	2.84165e-08	0.300001	0.624	0.521	0.000727149			CAB39	2.03839e-08	-0.263132	0.259	0.406	0.000521605											GZMK	1.4755e-15	1.25482	0.341	0.102	3.77565e-11			STUB1	6.96966e-09	-0.263329	0.309	0.409	0.000178347			BPTF	7.79046e-09	-0.271833	0.44	0.527	0.00019935			RPS25	4.14727e-29	0.290035	1	0.997	1.06124e-24											RPS27	3.94936e-90	0.671084	1	1	1.0106e-85											PPP1R14A	7.93018e-08	0.345513	0.252	0.17	0.00202925											TCEA1	5.95429e-37	0.264103	0.528	0.466	1.52364e-32			SPCS3	3.48518e-18	0.252045	0.473	0.481	8.91822e-14											DHFR	6.65461e-23	0.371532	0.325	0.145	1.70285e-18			ATP5MF	9.63874e-11	0.291474	0.975	0.966	2.46646e-06
LDLRAP1	1.12353e-21	-0.276214	0.454	0.575	2.87501e-17			SSH2	7.02696e-23	-0.257794	0.392	0.507	1.79813e-18			HIST1H4C	2.64797e-17	0.497595	0.782	0.61	6.77589e-13			ATP5PD	6.21428e-08	0.306682	0.532	0.414	0.00159017			VOPP1	1.63107e-07	-0.262887	0.376	0.513	0.00417374																			IL10RA	5.28933e-11	-0.263141	0.661	0.76	1.35349e-06			MYO1F	2.72998e-12	-0.271515	0.63	0.719	6.98575e-08			RPL24	7.45626e-19	0.29411	0.998	0.995	1.90798e-14											ATP5ME	1.90605e-24	0.685053	0.617	0.393	4.87739e-20											ATP5MD	1.39388e-19	0.35559	0.616	0.45	3.5668e-15											UQCR10	3.90075e-51	0.264617	0.638	0.57	9.98162e-47			MBD5	2.41086e-10	0.252066	0.362	0.364	6.16914e-06											LYZ	7.06476e-15	0.376474	0.99	0.975	1.8078e-10			RPL41	3.42486e-21	0.293023	1	1	8.76388e-17
ZFP36L1	7.49636e-23	-0.276023	0.497	0.619	1.91824e-18			ATP8B2	5.26092e-26	-0.256888	0.291	0.413	1.34622e-21			LINC00861	6.49318e-22	0.50203	0.942	0.844	1.66154e-17			RPL31	2.21026e-20	0.308403	0.987	0.95	5.65582e-16			SLC44A2	4.47803e-07	-0.261887	0.287	0.42	0.0114588																			IDS	9.94487e-10	-0.262971	0.415	0.528	2.54479e-05			ADD3	1.97847e-10	-0.271363	0.503	0.604	5.0627e-06			TRBC1	7.1606e-09	0.297377	0.41	0.238	0.000183233											ATP5F1E	4.57806e-58	0.696191	0.987	0.96	1.17148e-53											POLR2L	7.07684e-18	0.364931	0.607	0.466	1.81089e-13											CLIC1	4.7833e-88	0.266203	0.956	0.929	1.224e-83			STIM1	2.90407e-13	0.252239	0.379	0.374	7.43122e-09											CYP4F22	1.71217e-20	0.384646	0.3	0.131	4.38127e-16			SNRPF	9.91919e-12	0.294684	0.85	0.722	2.53822e-07
DDX3Y	9.52876e-30	-0.275808	0.134	0.25	2.43831e-25			DIAPH1	1.84192e-20	-0.256632	0.377	0.477	4.71329e-16			NDUFB1	3.99424e-13	0.511944	0.467	0.291	1.02209e-08			PSMB9	1.76207e-14	0.308959	0.897	0.805	4.50897e-10			HSF1	5.49263e-08	-0.261549	0.143	0.261	0.00140551																			CMPK1	3.38291e-10	-0.262941	0.339	0.45	8.65654e-06			MAPRE2	2.68651e-08	-0.270747	0.304	0.388	0.00068745			RPS19	1.61261e-25	0.298093	1	0.999	4.12651e-21											RPL38	2.86876e-59	0.714876	0.984	0.936	7.34088e-55											FCRL5	1.85087e-08	0.377302	0.279	0.188	0.000473619											TSPO	1.82238e-38	0.267024	0.513	0.448	4.66329e-34			NCOR1	2.36619e-25	0.252355	0.588	0.606	6.05484e-21											ELOB	1.93386e-32	0.387373	0.981	0.964	4.94855e-28			NDUFB2	5.00128e-11	0.297428	0.981	0.935	1.27978e-06
CDK17	9.60218e-27	-0.275665	0.175	0.289	2.4571e-22			ITPKB	9.5335e-26	-0.256418	0.226	0.337	2.43953e-21			NDUFA3	1.22705e-14	0.511992	0.622	0.442	3.13989e-10			METAP2	1.33755e-08	0.311139	0.286	0.178	0.000342266			ARIH1	8.77076e-07	-0.259842	0.185	0.302	0.0224435																			ABLIM1	6.328e-10	-0.262805	0.235	0.338	1.61927e-05			WIPF1	1.37551e-10	-0.27056	0.666	0.722	3.51979e-06			TMEM258	8.1301e-08	0.299154	0.708	0.57	0.00208041											GZMK	1.26205e-11	0.71805	0.31	0.151	3.22946e-07											TMA7	1.59713e-34	0.389139	0.926	0.862	4.0869e-30											PLEK	3.49279e-78	0.269371	0.945	0.906	8.9377e-74			TAOK1	2.78313e-15	0.252365	0.416	0.418	7.12175e-11											TMSB10	4.89014e-74	0.390906	1	1	1.25134e-69			UQCRQ	6.90743e-10	0.302194	0.907	0.85	1.76754e-05
PBXIP1	1.16881e-18	-0.274722	0.381	0.49	2.99086e-14			ADAR	4.58837e-26	-0.256369	0.414	0.542	1.17412e-21			ATP5ME	2.32313e-15	0.532268	0.59	0.41	5.94466e-11			ITM2A	2.45392e-09	0.318883	0.657	0.528	6.27934e-05			MARK3	1.949e-07	-0.259302	0.185	0.305	0.0049873																			PPP2R5A	3.45157e-10	-0.262381	0.238	0.345	8.83222e-06			IQSEC1	5.94328e-10	-0.270418	0.203	0.295	1.52083e-05			RPL7A	1.80686e-31	0.300355	1	1	4.62358e-27											CD2	7.82637e-28	0.747633	0.764	0.545	2.00269e-23											S100A11	2.14799e-19	0.38996	0.521	0.362	5.4965e-15											COX6C	2.60804e-60	0.272566	0.752	0.696	6.67372e-56			MKLN1	4.71825e-15	0.252502	0.389	0.385	1.20735e-10											DIAPH2	1.78504e-16	0.391581	0.792	0.687	4.56773e-12			MYOF	1.59977e-08	0.304766	0.495	0.333	0.000409366
MAP2K2	1.66984e-26	-0.274309	0.196	0.312	4.27296e-22			CCNH	3.95238e-21	-0.255269	0.338	0.446	1.01137e-16			RPL37	4.22335e-70	0.538163	1	0.994	1.08071e-65			FKBP11	1.27179e-07	0.31914	0.373	0.258	0.00325438			UBR4	6.63749e-07	-0.258249	0.159	0.267	0.0169847																			PLCL2	5.35695e-09	-0.262239	0.352	0.454	0.000137079			SEMA4D	3.83415e-08	-0.269952	0.34	0.421	0.000981121			RPL21	1.39497e-17	0.305769	0.998	0.992	3.56958e-13											RPL39	3.02696e-96	0.75698	1	0.998	7.74569e-92											ITGB1	2.7136e-10	0.391096	0.554	0.436	6.94382e-06											ATP5MF	8.67838e-61	0.272789	0.625	0.542	2.22071e-56			COX17	1.88022e-15	0.252913	0.408	0.404	4.8113e-11											MNDA	1.91149e-16	0.39564	0.872	0.835	4.89132e-12			SHTN1	7.20019e-08	0.317192	0.713	0.6	0.00184246
CTBP1	8.05091e-25	-0.274267	0.166	0.273	2.06015e-20			SND1	5.56945e-25	-0.255216	0.303	0.422	1.42517e-20			AC138123.1	4.04782e-20	0.53832	0.781	0.626	1.0358e-15			HOPX	3.5242e-09	0.319663	0.764	0.646	9.01808e-05			SLC38A2	4.13616e-07	-0.25715	0.262	0.395	0.010584																			PCNX1	1.37243e-07	-0.262128	0.28	0.367	0.00351191			STAT3	1.01083e-08	-0.26974	0.387	0.472	0.000258662			NACA	4.95002e-21	0.306655	1	0.995	1.26666e-16											LAIR2	1.86394e-21	0.80066	0.43	0.195	4.76963e-17											RPL37A	2.2724e-70	0.398202	0.996	0.992	5.81484e-66											COMMD6	2.08037e-62	0.274475	0.797	0.753	5.32346e-58			RNF111	1.89924e-14	0.253331	0.416	0.417	4.85996e-10											RPL36	3.61458e-54	0.396844	0.999	0.999	9.24934e-50			MNDA	2.76291e-07	0.33158	0.988	0.987	0.00707002
PIM1	5.88913e-19	-0.273935	0.328	0.435	1.50697e-14			NKTR	1.72394e-21	-0.255156	0.388	0.495	4.41138e-17			RPS21	7.94265e-70	0.545244	0.998	0.998	2.03245e-65			SNRPD2	5.98774e-15	0.321072	0.879	0.766	1.5322e-10			PKN1	2.49851e-07	-0.255587	0.269	0.404	0.00639345																			PIK3R5	1.69221e-08	-0.261455	0.364	0.47	0.00043302			PICALM	2.17088e-09	-0.268003	0.305	0.398	5.55508e-05			RPS14	1.79519e-40	0.308571	1	1	4.59372e-36											HLA-DQA1	2.15426e-38	0.916325	0.687	0.366	5.51253e-34											NDUFA3	1.42813e-20	0.412363	0.557	0.393	3.65444e-16											OST4	3.72834e-67	0.275094	0.795	0.734	9.54045e-63			CBWD2	5.79195e-18	0.253408	0.305	0.277	1.4821e-13											AL034397.3	2.15392e-15	0.398429	0.529	0.393	5.51168e-11			MIF	2.21175e-11	0.336395	0.978	0.957	5.65965e-07
SERINC5	4.82464e-24	-0.273676	0.379	0.508	1.23458e-19			CYTH1	5.8252e-25	-0.254181	0.561	0.665	1.49061e-20			GZMA	4.1069e-18	0.593428	0.811	0.64	1.05091e-13			FLT3LG	7.45841e-09	0.321399	0.397	0.268	0.000190853			INPP4A	1.39135e-06	-0.254143	0.228	0.347	0.0356033																			TRIM33	1.21889e-08	-0.260993	0.176	0.262	0.000311902			SPSB3	1.07445e-08	-0.267935	0.343	0.422	0.000274942			UPF2	1.43849e-06	0.309258	0.316	0.196	0.0368096											TRGV2	7.9767e-15	1.10504	0.381	0.205	2.04116e-10											PET100	1.62315e-25	0.420324	0.475	0.287	4.15349e-21											ITGB1	1.22378e-35	0.276728	0.619	0.57	3.13154e-31			FBXL17	7.08011e-13	0.253617	0.363	0.356	1.81173e-08											ITGB1	6.15373e-25	0.398469	0.89	0.828	1.57468e-20			CCSER1	7.23334e-09	0.339994	0.654	0.483	0.000185094
SPTBN1	1.84523e-20	-0.273328	0.293	0.406	4.72175e-16			CHMP7	3.48401e-24	-0.253495	0.288	0.404	8.91522e-20			RPL38	3.5586e-57	0.63298	0.994	0.97	9.10611e-53			CEBPD	1.2783e-13	0.32232	0.278	0.132	3.27105e-09			CMTM3	1.83147e-06	-0.252389	0.201	0.309	0.0468655																			RBL2	1.41014e-08	-0.260991	0.609	0.688	0.000360842			HIST1H1C	7.25326e-08	-0.266947	0.282	0.359	0.00185604			EEF1B2	4.35859e-16	0.310277	0.994	0.987	1.11532e-11											RPS29	1.0439e-137	1.16573	0.998	0.977	2.67124e-133											RPL34	3.13239e-123	0.420931	1	0.997	8.01548e-119											CD63	1.87182e-54	0.278679	0.777	0.725	4.7898e-50			HERC4	4.94079e-12	0.254338	0.423	0.432	1.2643e-07											NDUFA1	1.52406e-29	0.40289	0.939	0.914	3.89993e-25			LGALS2	8.66292e-08	0.340493	0.935	0.872	0.00221675
FLOT2	2.36262e-26	-0.272768	0.215	0.34	6.04571e-22			NR3C1	9.04201e-20	-0.253146	0.388	0.489	2.31376e-15			MT-ND3	1.52025e-30	0.635692	0.936	0.834	3.89017e-26			C12orf57	2.76372e-10	0.322806	0.812	0.717	7.07207e-06			RABL6	5.89496e-07	-0.250607	0.188	0.303	0.0150846																			MAP7D1	1.7881e-09	-0.260811	0.238	0.334	4.57556e-05			CIRBP	6.07929e-13	-0.265678	0.607	0.7	1.55563e-08			RPS23	1.09814e-38	0.313631	1	1	2.81004e-34											TRGV8	8.75226e-36	1.54374	0.395	0.099	2.23962e-31											NDUFA1	2.56651e-28	0.42887	0.701	0.528	6.56745e-24											IFITM2	2.01795e-127	0.282818	0.994	0.99	5.16374e-123			NAA38	1.12089e-20	0.254388	0.558	0.579	2.86825e-16											CD63	7.04125e-13	0.404571	0.663	0.552	1.80178e-08			UBL5	6.71731e-13	0.34228	0.975	0.939	1.71889e-08
KMT2C	3.4763e-22	-0.272139	0.27	0.388	8.8955e-18			NBPF15	4.21007e-25	-0.252971	0.202	0.309	1.07732e-20			RPL39	8.83095e-89	0.638852	1	1	2.25975e-84			COX7C	1.10068e-16	0.323092	0.922	0.861	2.81652e-12			RPS15A	1.06353e-25	0.257235	0.997	1	2.72146e-21																			ESYT1	1.15903e-08	-0.259772	0.28	0.372	0.000296584			TMC6	2.62372e-09	-0.264279	0.331	0.42	6.71384e-05			GZMA	6.02758e-12	0.314177	0.971	0.93	1.5424e-07											TRBV9	1.42113e-32	1.68602	0.276	0.029	3.63654e-28											MALAT1	6.99597e-99	0.432714	1	1	1.7902e-94											MT-ATP6	1.65846e-55	0.287133	0.803	0.747	4.24384e-51			SUMF1	2.73266e-10	0.254481	0.446	0.466	6.99261e-06											ATP5MD	1.57744e-28	0.40503	0.915	0.86	4.03651e-24			NAA38	5.0369e-11	0.34423	0.869	0.796	1.28889e-06
HNRNPU	6.91098e-26	-0.271836	0.629	0.741	1.76845e-21			IL10RA	2.34244e-25	-0.252642	0.56	0.668	5.99407e-21			ATP5F1E	3.99067e-49	0.639688	0.988	0.954	1.02117e-44			GIMAP4	2.80172e-11	0.327338	0.857	0.786	7.16932e-07			MT-ND1	4.66895e-07	0.260489	0.831	0.791	0.0119474																			SPOCK2	1.19851e-09	-0.259469	0.514	0.605	3.06688e-05			ANKRD44	2.70624e-11	-0.263883	0.674	0.751	6.925e-07			MALAT1	5.95894e-26	0.317784	1	1	1.52483e-21																											NDUFB1	9.80603e-23	0.436809	0.426	0.254	2.50926e-18											AC243960.1	4.6552e-39	0.288421	0.402	0.326	1.19122e-34			ME2	2.17798e-14	0.254784	0.426	0.428	5.57322e-10											CEP85L	7.70419e-18	0.406286	0.456	0.3	1.97142e-13			RPL34	1.06049e-42	0.344477	1	1	2.71368e-38
CCNL2	1.51404e-24	-0.270807	0.167	0.275	3.87427e-20			SERPINB9	1.34701e-24	-0.252642	0.239	0.349	3.44686e-20			RPS27	2.66298e-108	0.698516	1	1	6.8143e-104			PCED1B-AS1	2.3192e-16	0.328964	0.888	0.804	5.93461e-12			SOD1	9.66484e-07	0.260677	0.79	0.732	0.0247314																			SAMSN1	7.08127e-08	-0.259245	0.236	0.324	0.00181203			PDS5A	4.45766e-10	-0.263665	0.255	0.351	1.14067e-05			SNHG6	1.01215e-06	0.318139	0.744	0.646	0.0258998																											MT-ND3	1.29735e-39	0.452989	0.96	0.919	3.31978e-35											ATP5MPL	1.12583e-48	0.288596	0.527	0.448	2.88088e-44			ATRX	1.01735e-20	0.254813	0.519	0.528	2.6033e-16											S100A9	3.1381e-08	0.410286	0.896	0.895	0.00080301			RPL37A	5.7366e-28	0.344621	1	0.998	1.46794e-23
MLLT6	4.28267e-22	-0.270716	0.181	0.285	1.09589e-17			IL6R	1.2483e-19	-0.252479	0.3	0.396	3.19429e-15			HLA-G	6.37917e-35	1.10964	0.283	0.014	1.63237e-30			TMEM258	1.53497e-11	0.331809	0.676	0.55	3.92783e-07			RPL11	1.91378e-21	0.263386	1	0.997	4.89718e-17																			RB1CC1	1.65997e-10	-0.258524	0.21	0.315	4.24771e-06			ETS1	4.89395e-12	-0.263588	0.719	0.766	1.25231e-07			RPL30	4.08632e-48	0.319838	1	1	1.04565e-43																											HLA-DQA1	1.10042e-57	0.455845	0.993	0.98	2.81586e-53											TSTD1	3.90763e-41	0.289187	0.371	0.29	9.99924e-37			FAM157C	1.88559e-15	0.254995	0.291	0.266	4.82503e-11											RPS28	7.60806e-69	0.416533	1	0.999	1.94683e-64			MALAT1	1.46643e-18	0.346767	1	1	3.75246e-14
MAP7D1	1.7997e-25	-0.269975	0.193	0.308	4.60524e-21			RERE	3.42031e-23	-0.252316	0.23	0.336	8.75223e-19			RPS29	1.40157e-138	1.14567	1	0.988	3.58648e-134			HLA-DRB5	2.74122e-12	0.33497	0.627	0.457	7.0145e-08			HNRNPA1	1.37131e-09	0.264508	0.913	0.88	3.50904e-05																			SMG1	1.333e-07	-0.257813	0.29	0.377	0.00341102			MED15	3.60059e-09	-0.263455	0.317	0.407	9.21355e-05			RPL26	6.36526e-40	0.322732	1	1	1.62881e-35																											SOX5	4.12945e-14	0.465128	0.351	0.216	1.05669e-09											MIF	2.65826e-79	0.291773	0.84	0.78	6.80222e-75			FBXO11	4.64733e-14	0.255259	0.421	0.426	1.1892e-09											S100A4	3.06282e-59	0.416899	1	1	7.83744e-55			UQCR11	3.2382e-18	0.355158	0.988	0.966	8.28624e-14
RPS10	5.68323e-31	-0.269764	0.141	0.262	1.45428e-26			ZFP36L1	3.9435e-21	-0.252071	0.552	0.648	1.0091e-16											POLR2L	5.28233e-12	0.335145	0.709	0.573	1.35169e-07			S100A4	4.34633e-08	0.267928	0.962	0.948	0.00111218																			MSN	8.08938e-11	-0.25744	0.726	0.806	2.06999e-06			BIRC6	1.26132e-09	-0.262777	0.363	0.455	3.2276e-05			RPL8	4.91434e-33	0.328115	1	0.996	1.25753e-28																											RPL37	7.18357e-144	0.487093	0.999	1	1.8382e-139											UQCRQ	6.72177e-46	0.295789	0.49	0.411	1.72003e-41			MAP4K4	2.07131e-13	0.255445	0.573	0.609	5.30027e-09											TNFSF10	4.86463e-17	0.423347	0.885	0.802	1.24481e-12			NDUFA1	1.58326e-15	0.356205	0.963	0.924	4.05139e-11
NFATC3	6.28334e-23	-0.26927	0.244	0.359	1.60784e-18			XPO6	6.23531e-28	-0.251437	0.157	0.265	1.59555e-23											GZMA	1.75864e-17	0.335495	0.961	0.906	4.50017e-13			CALM2	9.84515e-07	0.268605	0.766	0.723	0.0251928																			HERPUD2	5.89717e-09	-0.257159	0.277	0.379	0.000150903			CLSTN1	1.08348e-08	-0.262723	0.183	0.263	0.000277251			RPS18	5.22855e-35	0.328799	1	1	1.33793e-30																											LINC01857	4.11526e-19	0.49191	0.399	0.238	1.05306e-14											HCST	6.59817e-100	0.296984	0.971	0.95	1.68841e-95			LINC00937	5.55022e-08	0.255726	0.465	0.49	0.00142025											TMA7	1.56193e-41	0.426559	0.978	0.969	3.99682e-37			MT-ND4L	5.914e-16	0.356964	1	0.996	1.51333e-11
JAK3	6.93124e-20	-0.269078	0.261	0.368	1.77364e-15			UHMK1	1.08423e-26	-0.251422	0.257	0.377	2.77444e-22											PSME1	2.64439e-17	0.336926	0.941	0.865	6.76673e-13			MT-ND4L	5.09748e-09	0.27034	0.921	0.884	0.000130439																			PPP6R1	2.80476e-07	-0.256485	0.287	0.371	0.0071771			DIP2A	3.49824e-09	-0.262179	0.38	0.477	8.95164e-05			RPL29	5.43856e-37	0.329176	1	1	1.39167e-32																											RPL36A	1.3366e-80	0.496577	0.999	0.989	3.42024e-76											ELOB	2.35001e-83	0.297435	0.774	0.696	6.01344e-79			SVIL	6.80728e-10	0.255847	0.369	0.37	1.74192e-05											NDUFA3	4.91399e-26	0.436135	0.782	0.675	1.25744e-21			ATP5MD	1.41826e-16	0.362967	0.944	0.87	3.62918e-12
ATP11B	1.20484e-23	-0.267494	0.163	0.267	3.08305e-19			PABPC1	1.49405e-62	-0.251011	0.986	0.992	3.82311e-58											JPX	1.78963e-10	0.347182	0.292	0.168	4.57948e-06			ATP5MG	7.07612e-09	0.272006	0.882	0.838	0.000181071																			NUTM2B-AS1	3.00631e-09	-0.256479	0.212	0.305	7.69283e-05			SERINC3	2.27997e-09	-0.261826	0.329	0.425	5.83421e-05			GPR183	5.94409e-07	0.329953	0.362	0.232	0.0152103																											RPL36	4.6961e-124	0.501842	1	0.992	1.20168e-119											NDUFB7	4.51912e-56	0.2982	0.64	0.574	1.1564e-51			SPIDR	7.0528e-24	0.255878	0.706	0.736	1.80474e-19											ADK	2.33877e-18	0.446115	0.805	0.733	5.98469e-14			ROMO1	4.58721e-12	0.367393	0.838	0.7	1.17382e-07
WTAP	7.57236e-23	-0.267129	0.271	0.392	1.93769e-18			FLOT2	2.72663e-26	-0.250494	0.262	0.382	6.97718e-22											SNRPG	7.99851e-11	0.349739	0.579	0.438	2.04674e-06			COMMD6	1.80945e-09	0.272596	0.91	0.863	4.6302e-05																			MALT1	2.66005e-10	-0.256326	0.215	0.319	6.8068e-06			GLUL	7.80622e-09	-0.260271	0.217	0.299	0.000199753			HIST2H2AC	4.89203e-08	0.330708	0.346	0.208	0.00125182																											ATP5ME	1.00941e-33	0.507919	0.617	0.41	2.58298e-29											RPL22	4.59092e-110	0.298452	0.963	0.941	1.17477e-105			PHACTR2	1.68779e-12	0.255927	0.48	0.501	4.31888e-08											TSPO	3.56929e-41	0.458268	0.991	0.978	9.13345e-37			MRPL33	1.22216e-08	0.374356	0.801	0.716	0.000312738
NEK7	1.83018e-25	-0.267092	0.167	0.276	4.68326e-21			NSD3	3.30304e-22	-0.250349	0.499	0.603	8.45215e-18											INPP4B	7.1139e-08	0.349805	0.387	0.277	0.00182037			HLA-A	1.76375e-14	0.279075	0.997	0.997	4.51325e-10																			R3HDM4	7.99317e-10	-0.254494	0.237	0.345	2.04537e-05			SF3A1	2.44173e-09	-0.260047	0.3	0.397	6.24815e-05			PSME2	2.40099e-07	0.331498	0.781	0.699	0.00614389																											RPS28	1.4204e-166	0.509872	1	0.999	3.63465e-162											TMEM258	1.39051e-60	0.300719	0.603	0.52	3.55817e-56			NSRP1	4.4173e-15	0.256262	0.303	0.284	1.13034e-10											RPL37	1.62976e-86	0.462936	1	1	4.1704e-82			RPS28	6.51453e-47	0.376143	1	1	1.667e-42
SF1	2.95884e-24	-0.26643	0.673	0.769	7.57137e-20			SLC38A2	2.1338e-19	-0.250264	0.289	0.385	5.46017e-15											ATP5MD	6.2028e-12	0.351519	0.679	0.547	1.58723e-07			MIF	7.30384e-11	0.283041	0.894	0.854	1.86898e-06																			COP1	1.56131e-08	-0.254358	0.232	0.324	0.000399524			MCTP2	1.84282e-07	-0.259934	0.293	0.364	0.0047156			RPL35	2.39771e-27	0.334997	1	0.993	6.1355e-23																											RPL41	5.04531e-107	0.520944	1	0.99	1.29105e-102											PSME2	4.84015e-57	0.304394	0.738	0.679	1.23855e-52			TRMT1	4.66136e-12	0.256273	0.396	0.399	1.19279e-07											RPS21	6.85788e-72	0.464539	0.999	0.999	1.75486e-67			RPL37	9.6732e-47	0.381128	1	1	2.47527e-42
SPEN	9.73759e-22	-0.265717	0.177	0.28	2.49175e-17			RPS4X	1.4195e-91	0.251365	0.999	0.997	3.63236e-87											RPS4X	1.42965e-37	0.354931	1	0.994	3.65833e-33			CD2	1.51044e-06	0.283447	0.721	0.665	0.0386507																			GOLPH3	8.33178e-10	-0.254331	0.213	0.311	2.13202e-05			SRSF2	2.01919e-09	-0.258585	0.392	0.482	5.16691e-05			C12orf57	8.46252e-07	0.335118	0.763	0.651	0.0216548																											AC138123.1	9.30481e-40	0.535936	0.814	0.656	2.38101e-35											HNRNPA1	1.13146e-89	0.305274	0.898	0.854	2.89529e-85			NIN	3.04693e-23	0.256314	0.622	0.649	7.7968e-19											PET100	2.56868e-38	0.483602	0.815	0.673	6.573e-34			LYZ	1.40423e-16	0.38117	1	1	3.59329e-12
POLR2A	1.72688e-23	-0.265494	0.2	0.314	4.41892e-19			NDUFS5	1.13276e-28	0.252936	0.7	0.618	2.89862e-24											MALAT1	1.3847e-55	0.355786	1	0.999	3.5433e-51			RPS4X	2.07304e-15	0.295466	0.997	0.997	5.30469e-11																			CSNK1G2	1.5519e-09	-0.253998	0.211	0.307	3.97115e-05			KANSL1	2.37868e-08	-0.258559	0.283	0.37	0.000608681			PSME1	1.28867e-10	0.338092	0.925	0.886	3.29757e-06																											CRIP1	1.18817e-25	0.556414	0.884	0.765	3.04041e-21											DNAJC8	7.73766e-47	0.309711	0.513	0.438	1.97999e-42			PRKAG2	1.72747e-16	0.2572	0.53	0.554	4.42042e-12											CD52	1.34949e-32	0.48418	0.986	0.934	3.45322e-28			RPL36	8.34794e-40	0.393025	1	1	2.13616e-35
MAN2A1	2.87184e-21	-0.265448	0.173	0.273	7.34874e-17			ELOB	6.41998e-29	0.259305	0.739	0.679	1.64281e-24											CTSC	8.03511e-17	0.355802	0.91	0.792	2.05611e-12			RPL6	4.02065e-25	0.297665	0.999	0.995	1.02885e-20																			FKBP5	4.1405e-09	-0.253658	0.221	0.317	0.000105951			KLF6	5.81524e-12	-0.258497	0.681	0.766	1.48806e-07			RPS24	4.22782e-36	0.338324	1	0.999	1.08186e-31																											RPL38	3.50766e-116	0.594735	0.997	0.982	8.97576e-112											SNRPG	6.29879e-63	0.310638	0.514	0.411	1.6118e-58			LCP1	4.82108e-106	0.257225	0.949	0.959	1.23367e-101											MT-ND3	4.45806e-55	0.484672	0.992	0.985	1.14077e-50			PAK1	3.87409e-14	0.396725	0.928	0.881	9.9134e-10
PITPNC1	4.53954e-21	-0.265431	0.375	0.496	1.16162e-16			RPL6	1.4396e-129	0.259898	1	0.996	3.68379e-125											RPL22	9.46169e-27	0.358449	0.991	0.96	2.42115e-22			CD52	1.11467e-12	0.298053	0.987	0.98	2.85234e-08																			PDXDC1	1.01158e-11	-0.253614	0.171	0.286	2.58853e-07			RAP2B	2.25963e-07	-0.258336	0.3	0.373	0.00578216			ITGB1	2.91344e-07	0.343753	0.32	0.196	0.0074552																											RPS21	4.94592e-184	0.608143	1	0.998	1.26561e-179											UQCRB	1.98236e-70	0.312813	0.756	0.688	5.07265e-66			SEC62	3.21116e-12	0.257724	0.482	0.511	8.21702e-08											MT-ATP6	4.6169e-33	0.488847	0.982	0.959	1.18142e-28			HIST1H4C	8.55195e-10	0.396825	0.807	0.747	2.18836e-05
LAPTM5	2.81349e-35	-0.265102	0.847	0.917	7.19945e-31			ROMO1	6.05229e-26	0.260965	0.441	0.34	1.54872e-21											RPL37A	8.8948e-34	0.3655	0.995	0.976	2.27609e-29			PRR13	1.44592e-06	0.298326	0.675	0.607	0.0369997																			ATP11B	6.05097e-08	-0.252891	0.212	0.295	0.00154838			TACC1	2.48187e-07	-0.258096	0.284	0.354	0.00635085			RPL28	1.63125e-51	0.347164	1	1	4.1742e-47																											AC105402.3	3.75715e-44	0.611302	0.272	0.064	9.61418e-40											HLA-DPB1	2.81757e-49	0.312959	0.638	0.561	7.20988e-45			VPS13D	7.48297e-16	0.258044	0.331	0.312	1.91482e-11											NOP10	3.40262e-31	0.508515	0.871	0.792	8.70696e-27			LYST	1.94102e-09	0.405647	0.903	0.85	4.96687e-05
YLPM1	2.56263e-21	-0.264834	0.165	0.264	6.55753e-17			SEC62	2.46721e-26	0.261817	0.603	0.513	6.31334e-22											TMA7	7.40291e-24	0.365903	0.959	0.901	1.89433e-19			SEC62	5.20636e-07	0.299436	0.485	0.393	0.0133226																			PPP1CB	1.06272e-09	-0.252608	0.183	0.28	2.71939e-05			EEF2	9.53827e-21	-0.258058	0.948	0.952	2.44075e-16			LTB	1.59494e-06	0.350578	0.954	0.93	0.040813																											ATP5F1E	2.28164e-98	0.636178	0.991	0.937	5.83848e-94											EMP3	1.31975e-104	0.313552	0.939	0.898	3.3771e-100			USP3	2.1137e-47	0.258102	0.785	0.814	5.40874e-43											NDUFB1	2.22442e-31	0.510793	0.739	0.578	5.69206e-27			AC138123.1	1.3833e-15	0.408906	0.866	0.783	3.53972e-11
TMEM131L	6.84704e-21	-0.264741	0.309	0.426	1.75209e-16			RPS8	9.02215e-145	0.262399	1	1	2.30868e-140											CARD16	6.84167e-15	0.366241	0.586	0.402	1.75072e-10			CARD16	8.11063e-07	0.299816	0.613	0.529	0.0207543																			JAK3	5.78098e-09	-0.252528	0.208	0.304	0.000147929			CTNNB1	3.05117e-09	-0.257752	0.242	0.332	7.80765e-05			SRP14	1.85871e-12	0.353712	0.882	0.796	4.75625e-08																											RPL39	2.51331e-254	0.708556	1	0.999	6.4313e-250											UPF2	2.12531e-53	0.313944	0.322	0.227	5.43847e-49			ITPR1	3.37905e-18	0.258278	0.328	0.303	8.64666e-14											RPL38	5.41955e-68	0.512151	0.996	0.987	1.38681e-63			HLA-DQA1	2.03432e-11	0.471404	0.988	0.989	5.20561e-07
CDC14A	1.83381e-19	-0.264071	0.213	0.314	4.69254e-15			HLA-DPB1	9.44381e-17	0.265464	0.309	0.233	2.41658e-12											PET100	1.6764e-11	0.379223	0.491	0.346	4.28973e-07			NDUFA4	9.69335e-08	0.302772	0.716	0.684	0.00248043																			SLC44A2	2.3195e-09	-0.252278	0.229	0.325	5.93536e-05			KLHL24	3.1319e-10	-0.257362	0.163	0.25	8.01421e-06			RPS15A	6.48772e-59	0.360575	1	1	1.66014e-54																											RPS27	1.54189e-263	0.741468	1	0.998	3.94555e-259											NDUFB2	4.11321e-79	0.315285	0.769	0.703	1.05253e-74			NOTCH2	5.99175e-33	0.258854	0.696	0.721	1.53323e-28											S100A6	7.71713e-73	0.529925	1	1	1.97474e-68			NDUFA3	1.25686e-19	0.472874	0.882	0.747	3.21618e-15
HEBP2	1.7921e-24	-0.262766	0.155	0.262	4.58581e-20			MT-ND4L	1.74561e-44	0.266444	0.963	0.943	4.46684e-40											NDUFA1	4.42465e-17	0.385129	0.753	0.571	1.13222e-12			UBL5	6.62064e-09	0.303749	0.768	0.695	0.000169415																			LRBA	9.73337e-09	-0.25182	0.424	0.523	0.000249067			PTMS	3.37146e-08	-0.256924	0.254	0.336	0.000862723			RPS4X	2.2912e-39	0.363551	1	1	5.86296e-35																											HLA-DQA2	1.18622e-51	0.742683	0.337	0.098	3.03541e-47											GIMAP4	3.23154e-79	0.316423	0.828	0.757	8.2692e-75			EMP3	1.59351e-86	0.25914	0.928	0.938	4.07763e-82											HDAC9	3.92344e-22	0.535962	0.418	0.233	1.00397e-17			RPL38	1.24844e-41	0.49885	1	1	3.19464e-37
PNPLA2	2.05565e-24	-0.261495	0.195	0.31	5.2602e-20			PSME1	8.78897e-36	0.266703	0.9	0.867	2.24901e-31											SEC62	7.27286e-15	0.390509	0.59	0.424	1.86105e-10			RPS8	9.35e-22	0.30472	1	0.998	2.39257e-17																			SRSF11	1.38396e-07	-0.251622	0.523	0.611	0.00354141			ACTN4	4.97156e-08	-0.256179	0.44	0.515	0.00127217			RPL12	6.16952e-40	0.368809	1	0.999	1.57872e-35																											HIST1H4C	1.56945e-77	0.755347	0.895	0.702	4.01606e-73											RPL35A	9.45727e-172	0.31695	0.995	0.989	2.42002e-167			DICER1	9.29611e-18	0.259458	0.515	0.528	2.37878e-13											RPS27	9.78425e-119	0.547154	1	1	2.50369e-114			RPS21	4.17227e-57	0.499478	1	1	1.06764e-52
NSD3	3.19871e-21	-0.260521	0.397	0.52	8.18517e-17			COX6B1	2.72775e-36	0.269306	0.819	0.755	6.98003e-32											RPS8	1.05931e-66	0.390715	1	1	2.71068e-62			UQCRB	4.34758e-10	0.305806	0.824	0.782	1.1125e-05																			SETD5	6.66208e-10	-0.250847	0.218	0.32	1.70476e-05			RAB5B	2.051e-10	-0.255956	0.163	0.251	5.24832e-06			PET100	1.10647e-10	0.372497	0.515	0.328	2.83134e-06																											HLA-G	2.3134e-72	0.841981	0.262	0.012	5.91976e-68											EIF2S2	8.85691e-54	0.322904	0.401	0.303	2.2664e-49			KIAA1109	1.35373e-14	0.259661	0.386	0.382	3.46406e-10											RPL39	1.10951e-138	0.613622	0.999	1	2.83914e-134			ATP5F1E	1.8532e-47	0.499983	1	1	4.74214e-43
OGT	1.8807e-21	-0.26046	0.354	0.473	4.81252e-17			UQCRQ	4.78909e-25	0.272221	0.483	0.39	1.22548e-20											HIST2H2AC	8.34801e-12	0.391628	0.307	0.174	2.13617e-07			UQCR11	9.38181e-10	0.313681	0.762	0.702	2.40071e-05																			AC243960.1	5.96534e-07	0.250188	0.396	0.314	0.0152647			ATP2A3	4.65879e-07	-0.255471	0.281	0.352	0.0119214			RPL23A	4.25153e-34	0.374275	0.998	1	1.08792e-29																											RPS29	0	1.16089	0.999	0.987	0											IFITM3	2.70718e-54	0.322929	0.587	0.493	6.92739e-50			PSTPIP2	4.27813e-15	0.26016	0.378	0.364	1.09473e-10											ATP5F1E	1.89347e-135	0.6353	1	0.997	4.84519e-131			TMA7	1.1021e-36	0.500749	1	0.987	2.82016e-32
CSK	9.07616e-22	-0.259791	0.366	0.491	2.3225e-17			POLR2L	5.88461e-31	0.272655	0.646	0.553	1.50581e-26											CD2	4.6069e-22	0.394817	0.936	0.855	1.17886e-17			SRP14	7.76797e-11	0.315902	0.888	0.839	1.98775e-06																			HLA-DPB1	7.06154e-12	0.25163	0.788	0.693	1.80698e-07			CSNK1G2	1.41021e-08	-0.25546	0.228	0.31	0.000360858			HNRNPA1	5.41651e-17	0.374382	0.963	0.921	1.38603e-12																																											COX17	1.7591e-49	0.328183	0.403	0.317	4.50137e-45			ITCH	4.40914e-17	0.260586	0.414	0.408	1.12825e-12											ATP5ME	1.67193e-59	0.670619	0.837	0.629	4.27829e-55			MT-ATP6	9.82218e-20	0.516198	0.988	0.978	2.5134e-15
