## Supplementary Tables 1-16 for "Single-cell transcriptional landscape of peripheral immunity and biomarkers for human sporadic amyotrophic lateral sclerosis patients" (part 16 of 33)

### Sheet: Supplementary Table 9 (continued)
Supplementary Table 9. DE genes between Control and Mid groups for each cell type
STX16	4.8626e-19	-0.259776	0.239	0.34	1.24429e-14			SRP14	1.89284e-41	0.27316	0.903	0.862	4.84358e-37											CD74	1.39352e-15	0.396981	0.934	0.825	3.56587e-11			PA2G4	1.41067e-08	0.32229	0.54	0.435	0.000360976																			ARL6IP5	6.88658e-12	0.253547	0.819	0.775	1.76221e-07			RNF38	1.02072e-08	-0.254644	0.207	0.286	0.000261193			TOMM7	2.18587e-13	0.379985	0.954	0.91	5.59343e-09																																											IFITM1	1.30969e-186	0.328305	0.998	0.995	3.35138e-182			EIF2S2	1.93838e-19	0.261011	0.455	0.454	4.96011e-15											AC105402.3	7.41768e-59	0.697159	0.378	0.081	1.89811e-54			PET100	2.83419e-22	0.520643	0.81	0.606	7.25241e-18
LEPROTL1	2.46376e-23	-0.259265	0.601	0.719	6.3045e-19			MT2A	2.93174e-21	0.27645	0.358	0.268	7.50202e-17											RPS19	1.38168e-53	0.411339	0.999	0.999	3.53559e-49			RPL22	1.33806e-19	0.328995	0.994	0.982	3.42397e-15																			RPL11	1.45488e-49	0.255055	1	0.998	3.72288e-45			ATP1A1	3.62705e-07	-0.254215	0.247	0.319	0.00928126			RPL22	7.83748e-28	0.380895	0.998	0.985	2.00553e-23																																											SRP14	8.03979e-112	0.32924	0.875	0.817	2.0573e-107			ANKRD44	2.64488e-37	0.261101	0.724	0.758	6.76798e-33											S100A8	4.72551e-19	0.915504	0.668	0.517	1.20921e-14			HLA-DQA2	4.06683e-20	0.560226	0.664	0.403	1.04066e-15
USP9Y	8.97436e-23	-0.259238	0.184	0.294	2.29645e-18			CXCR3	1.08398e-17	0.278058	0.277	0.198	2.77379e-13											UQCRB	2.76594e-21	0.424815	0.868	0.768	7.07777e-17			TMSB10	5.42597e-22	0.330698	1	0.997	1.38845e-17																			COMMD6	5.42149e-18	0.258076	0.902	0.849	1.3873e-13			SAMSN1	1.21921e-08	-0.252428	0.17	0.25	0.000311983			RPL27	4.68532e-26	0.388901	0.991	0.977	1.19893e-21																																											COX7C	4.93931e-103	0.331125	0.848	0.784	1.26392e-98			MT-ND5	1.47705e-71	0.261447	0.922	0.945	3.77961e-67											HLA-G	1.05953e-93	0.915696	0.382	0.021	2.71123e-89			RPS27	7.80455e-72	0.573047	1	1	1.99711e-67
PURA	1.59532e-25	-0.258449	0.206	0.327	4.08226e-21			MT-CO3	4.19491e-61	0.279016	0.992	0.973	1.07344e-56											RPL35A	1.64933e-68	0.444775	1	0.996	4.22048e-64			RPL35	1.05689e-20	0.331758	0.99	0.984	2.70448e-16																			COX6C	1.90966e-13	0.25943	0.779	0.692	4.88663e-09			RAD21	2.56393e-08	-0.252122	0.462	0.542	0.000656084			UQCRB	5.32889e-15	0.39493	0.868	0.803	1.36361e-10																																											UQCR11	1.74569e-96	0.33463	0.801	0.727	4.46704e-92			PAXBP1	3.49191e-12	0.262282	0.324	0.315	8.93545e-08											RPS29	2.22979e-178	0.942054	0.999	0.994	5.70581e-174			NDUFB1	8.96504e-26	0.576803	0.885	0.707	2.29406e-21
NSF	5.81451e-18	-0.257939	0.214	0.31	1.48787e-13			S100A4	8.23008e-37	0.279121	0.956	0.931	2.106e-32											RPL41	2.28879e-53	0.457248	0.992	0.981	5.85678e-49			MT-ATP8	2.49902e-08	0.336084	0.956	0.915	0.000639475																			MT-CO2	6.07933e-27	0.259941	0.998	0.993	1.55564e-22			AKAP13	9.92633e-09	-0.251748	0.644	0.69	0.000254005			RPL11	6.16566e-60	0.398738	1	1	1.57773e-55																																											IGFBP7	1.79553e-37	0.335594	0.535	0.473	4.59458e-33			DHRS7	4.2656e-17	0.262321	0.452	0.457	1.09153e-12																			SNHG5	4.8951e-14	0.58893	0.835	0.763	1.25261e-09
LENG8	4.47532e-23	-0.257263	0.187	0.298	1.14519e-18			RPL35	1.55017e-100	0.281877	0.998	0.989	3.96672e-96											NDUFA3	9.68882e-18	0.4661	0.59	0.401	2.47927e-13			IL2RG	1.03943e-10	0.339334	0.871	0.826	2.6598e-06																			IFNG-AS1	8.05126e-08	0.259955	0.448	0.355	0.00206024			KLF12	5.71351e-09	-0.251345	0.407	0.501	0.000146203			TMA7	1.37949e-20	0.407204	0.965	0.909	3.52997e-16																																											GNLY	2.90341e-135	0.336059	0.983	0.933	7.42952e-131			CDK13	4.5166e-18	0.262374	0.387	0.373	1.15575e-13																			RPL39	1.17639e-84	0.60607	1	0.998	3.01027e-80
SFPQ	7.80323e-18	-0.25652	0.517	0.623	1.99677e-13			SNRPG	1.00947e-31	0.282667	0.581	0.482	2.58313e-27											FGL2	4.90354e-19	0.474311	0.373	0.175	1.25477e-14			PSME1	2.67913e-11	0.347512	0.844	0.788	6.85562e-07																			RPLP2	2.166e-41	0.261516	0.999	0.997	5.54259e-37			RNF115	3.63067e-07	-0.250765	0.261	0.327	0.00929052			S100A11	1.42323e-13	0.415814	0.875	0.758	3.64189e-09																																											RPL41	1.15084e-169	0.33767	0.982	0.962	2.94488e-165			PIBF1	8.45185e-14	0.262482	0.286	0.266	2.16274e-09																			AC105402.3	6.5212e-31	0.608677	0.455	0.125	1.66871e-26
RETREG1	1.19052e-20	-0.256192	0.197	0.303	3.04643e-16			MT-ATP6	1.44344e-39	0.289833	0.866	0.792	3.69361e-35											HLA-DPA1	3.49497e-20	0.478921	0.8	0.65	8.94329e-16			SNHG6	1.55641e-09	0.349586	0.699	0.602	3.9827e-05																			TMEM258	5.71993e-12	0.261727	0.641	0.546	1.46367e-07			NUCB1	9.21856e-10	-0.250629	0.309	0.404	2.35894e-05			SNHG8	8.19696e-11	0.416036	0.539	0.37	2.09752e-06																																											RPL36A	4.34324e-121	0.339536	0.949	0.913	1.11139e-116			SOS1	3.71503e-14	0.26446	0.375	0.372	9.50638e-10																			MT-ND3	8.93709e-30	0.618256	0.997	0.991	2.28691e-25
SLC44A2	6.81712e-18	-0.256029	0.239	0.339	1.74443e-13			GBP5	4.0405e-20	0.295328	0.454	0.359	1.03392e-15											RPS28	6.49753e-91	0.486366	0.998	0.999	1.66265e-86			C12orf57	4.21289e-10	0.351905	0.8	0.736	1.07804e-05																			ARPC5L	1.98984e-10	0.261839	0.533	0.435	5.09179e-06			VPS37B	1.84621e-08	-0.250178	0.177	0.256	0.000472427			RPL6	7.64217e-53	0.422069	1	1	1.95556e-48																																											DHRS7	7.08985e-83	0.342136	0.736	0.66	1.81422e-78			USP8	1.94563e-16	0.26481	0.404	0.403	4.97867e-12																			HDAC9	2.07272e-22	0.633425	0.903	0.745	5.30388e-18
PPP1CB	4.95473e-22	-0.255889	0.161	0.26	1.26786e-17			TMSB10	7.57701e-115	0.300454	1	0.998	1.93888e-110											ALOX5AP	1.60569e-19	0.495281	0.646	0.44	4.1088e-15			ELOB	9.17692e-12	0.354085	0.722	0.643	2.34828e-07																			MT-CYB	5.20641e-16	0.262776	0.988	0.982	1.33227e-11			EEF1B2	4.93346e-20	0.251443	0.973	0.949	1.26242e-15			MT2A	1.2135e-07	0.428486	0.471	0.332	0.00310522																																											TMSB10	5.0773e-307	0.345818	1	0.999	1.29923e-302			UBE2W	1.87809e-16	0.265028	0.424	0.425	4.80584e-12																			ATP5ME	1.86545e-36	0.674061	0.935	0.769	4.7735e-32
CAB39	1.78055e-19	-0.255682	0.21	0.311	4.55625e-15			HCST	3.32078e-27	0.303247	0.756	0.7	8.49756e-23											HLA-DPB1	1.75183e-25	0.497608	0.855	0.683	4.48276e-21			MT-ATP6	3.08776e-11	0.35425	0.806	0.705	7.90127e-07																			C12orf57	2.00192e-10	0.267064	0.811	0.737	5.12272e-06			ELOB	5.86699e-14	0.252895	0.764	0.681	1.50131e-09			RPL31	5.6085e-33	0.433557	0.994	0.979	1.43516e-28																																											SEC62	1.63532e-58	0.347631	0.478	0.383	4.18461e-54			FAR1	1.14939e-20	0.266267	0.503	0.515	2.94118e-16																			AL034397.3	5.99728e-21	0.689033	0.773	0.568	1.53464e-16
SNRK	4.28854e-19	-0.255631	0.247	0.349	1.0974e-14			HIST2H2AC	8.2493e-33	0.304949	0.31	0.201	2.11091e-28											RPL37	3.01956e-90	0.500879	0.999	0.999	7.72676e-86			COX7C	4.22719e-19	0.367545	0.937	0.915	1.08169e-14																			TCEA1	1.42309e-08	0.267623	0.578	0.498	0.000364155			MT-ATP6	5.87451e-14	0.253094	0.84	0.77	1.50323e-09			LGALS3	4.36158e-11	0.440043	0.292	0.144	1.11609e-06																																											HIST2H2AC	4.41645e-53	0.34834	0.298	0.206	1.13012e-48			RRBP1	2.87408e-13	0.26644	0.386	0.387	7.35448e-09																			RPS29	3.69257e-94	0.917747	1	0.996	9.44891e-90
REST	1.2529e-23	-0.255351	0.225	0.342	3.20605e-19			RPL22	1.64278e-121	0.306581	0.999	0.991	4.2037e-117											ATP5F1E	1.68005e-52	0.514817	0.987	0.961	4.29908e-48			ATP5MD	3.53285e-09	0.373966	0.603	0.502	9.0402e-05																			MT-ND2	1.33819e-10	0.269385	0.897	0.854	3.4243e-06			ATP5MG	1.61215e-16	0.253717	0.905	0.84	4.12532e-12			NDUFA1	1.55608e-14	0.440608	0.713	0.558	3.98186e-10																																											ROMO1	2.63652e-56	0.34871	0.413	0.319	6.74659e-52			CAMK2D	4.58797e-09	0.267036	0.347	0.345	0.000117402
CTDSP2	3.23119e-22	-0.253545	0.18	0.284	8.26829e-18			SNHG5	1.30204e-13	0.306663	0.542	0.504	3.3318e-09											RPS26	2.43375e-43	0.514942	0.991	0.955	6.22772e-39			LTB	8.28094e-11	0.383082	0.943	0.911	2.11901e-06																			ITGB1	1.20558e-07	0.270588	0.462	0.379	0.00308495			NAA38	5.70666e-11	0.253753	0.445	0.338	1.46028e-06			RPS8	3.39621e-69	0.442155	1	1	8.69055e-65																																											CD52	1.22458e-36	0.34881	0.763	0.727	3.13357e-32			SENP6	1.14542e-26	0.267058	0.597	0.609	2.93102e-22
NORAD	9.74403e-19	-0.253127	0.271	0.377	2.4934e-14			HNRNPA1	1.10192e-67	0.30699	0.962	0.925	2.8197e-63											ATP5ME	2.31057e-23	0.518623	0.618	0.388	5.91253e-19			MALAT1	4.73291e-29	0.391035	1	1	1.2111e-24																			UQCR11	1.0131e-13	0.278698	0.795	0.754	2.59243e-09			MIF	3.84664e-17	0.253825	0.876	0.801	9.84317e-13			COX7C	9.06279e-23	0.443341	0.965	0.91	2.31908e-18																																											CMC1	3.27225e-51	0.35217	0.653	0.566	8.37337e-47			STAT1	3.69174e-18	0.267442	0.582	0.597	9.44678e-14
IVNS1ABP	8.86827e-22	-0.252501	0.182	0.287	2.2693e-17			TOMM7	1.66894e-66	0.315157	0.973	0.948	4.27066e-62											RPL36	3.67915e-74	0.534572	0.997	0.989	9.41457e-70			RPL37A	5.82795e-28	0.391359	0.993	0.975	1.49131e-23																			RPS4X	1.19384e-39	0.279734	0.998	0.998	3.05492e-35			UQCR10	3.22642e-12	0.254108	0.678	0.577	8.25608e-08			LINC00861	1.77344e-17	0.464631	0.899	0.77	4.53804e-13																																											ARPC5L	1.00628e-82	0.359872	0.64	0.533	2.57497e-78			TMCO1	1.08536e-23	0.267517	0.311	0.278	2.77733e-19
GLG1	3.14862e-18	-0.251763	0.439	0.554	8.057e-14			UQCRB	1.56552e-55	0.316188	0.892	0.849	4.006e-51											LTB	1.75965e-11	0.538552	0.357	0.215	4.50276e-07			TOMM7	3.41473e-18	0.40146	0.931	0.867	8.73794e-14																			RPL31	6.25132e-26	0.281418	0.979	0.957	1.59965e-21			ITM2A	2.59859e-08	0.254241	0.512	0.421	0.000664953			NDUFB1	6.30794e-14	0.47761	0.46	0.259	1.61414e-09																																											MYL12A	2.96544e-211	0.36206	0.991	0.98	7.58828e-207			STK38	1.07119e-27	0.267995	0.663	0.692	2.74108e-23
CAMK4	3.38616e-20	-0.251289	0.692	0.78	8.66485e-16			COX7C	3.89068e-87	0.335089	0.972	0.947	9.95585e-83											RPL34	2.52967e-113	0.54569	1	1	6.47318e-109			NDUFA3	7.70929e-11	0.402691	0.546	0.433	1.97273e-06																			INPP4B	9.7155e-10	0.284642	0.578	0.486	2.4861e-05			TSTD1	2.21402e-11	0.25543	0.355	0.251	5.66544e-07			ATP5F1E	6.19358e-32	0.480831	0.972	0.952	1.58487e-27																																											LINC02384	1.23343e-62	0.37944	0.382	0.274	3.15621e-58			TRERF1	7.3271e-16	0.268265	0.274	0.248	1.87493e-11
CPSF6	9.38111e-21	-0.251274	0.233	0.342	2.40053e-16			UBL5	8.10827e-50	0.33966	0.796	0.717	2.07483e-45											HIST1H4C	4.67474e-28	0.547068	0.793	0.615	1.19622e-23			NDUFA1	7.41498e-13	0.409321	0.654	0.545	1.89742e-08																			RPL6	2.95361e-52	0.288237	0.999	0.998	7.55798e-48			RPS18	1.71392e-42	0.256862	1	0.996	4.38575e-38			ATP5ME	5.47465e-17	0.49235	0.605	0.38	1.40091e-12																																											AC138123.1	5.39789e-82	0.387042	0.515	0.401	1.38126e-77			N4BP2L2	4.68419e-28	0.268269	0.605	0.622	1.19864e-23
ATF7IP	5.21847e-20	-0.251237	0.317	0.432	1.33535e-15			NDUFA1	4.46727e-44	0.340607	0.7	0.6	1.14313e-39											RPL36A	1.5973e-66	0.554553	0.992	0.967	4.08734e-62			RPL35A	7.76335e-38	0.419428	0.997	0.993	1.98656e-33																			MT-ND4L	1.59368e-18	0.293927	0.973	0.938	4.07806e-14			SYNRG	4.96029e-12	0.257944	0.534	0.427	1.26929e-07			DLEU1	8.45187e-15	0.517964	0.386	0.189	2.16275e-10																																											RPS28	0	0.393173	0.999	0.996	0			TBC1D2	5.42047e-21	0.268388	0.328	0.3	1.38704e-16
PTEN	8.56747e-23	-0.25096	0.25	0.367	2.19233e-18			KLRB1	2.3113e-14	0.355032	0.438	0.371	5.9144e-10											MT-ND3	5.66592e-31	0.555087	0.886	0.762	1.44985e-26			TMA7	5.76137e-24	0.430002	0.937	0.887	1.47428e-19																			POLR2L	5.62079e-14	0.295867	0.655	0.561	1.4383e-09			MTLN	1.88703e-10	0.25831	0.285	0.192	4.82873e-06			RPL35A	2.27936e-79	0.53831	1	1	5.83266e-75																																											RPL36	2.88555e-216	0.39465	0.982	0.967	7.38384e-212			PHF21A	1.99928e-18	0.26917	0.585	0.615	5.11596e-14
TCP11L2	3.05254e-20	-0.250821	0.17	0.267	7.81115e-16			RPL35A	5.62866e-242	0.358587	0.999	0.997	1.44032e-237											KLRG1	3.22559e-27	0.56404	0.853	0.67	8.25396e-23			LINC00861	9.77133e-16	0.431966	0.856	0.791	2.50039e-11																			AC006369.1	2.8098e-08	0.296797	0.463	0.379	0.000719			METAP2	3.77732e-11	0.261526	0.262	0.172	9.66578e-07			AC138123.1	3.95516e-20	0.56298	0.765	0.581	1.01209e-15																																											RPL34	2.15393e-286	0.395284	0.999	0.996	5.51168e-282			BACH1	1.55639e-39	0.269565	0.762	0.792	3.98266e-35
MDFIC	1.32378e-19	-0.250528	0.284	0.396	3.38742e-15			SNHG8	5.26322e-43	0.370178	0.582	0.461	1.3468e-38											AC138123.1	8.29641e-26	0.564323	0.711	0.511	2.12297e-21			RPL41	5.78511e-38	0.451136	0.994	0.978	1.48035e-33																			RPL35	1.93151e-39	0.297198	0.995	0.991	4.94253e-35			GYPC	6.60743e-13	0.262561	0.594	0.481	1.69077e-08			HIST1H4C	1.06202e-20	0.584515	0.789	0.626	2.71759e-16																																											POLR2L	2.31284e-108	0.396541	0.696	0.595	5.91832e-104			PAK2	5.54977e-50	0.269639	0.774	0.803	1.42013e-45
CCNH	2.03702e-16	-0.250498	0.331	0.435	5.21253e-12			ATP5MD	2.81674e-52	0.371449	0.689	0.576	7.20776e-48											CMC1	5.58841e-21	0.569464	0.499	0.293	1.43002e-16			PET100	2.98639e-13	0.453086	0.451	0.307	7.64187e-09																			RPS8	6.02707e-64	0.297861	1	1	1.54227e-59			CNN2	2.62744e-11	0.263735	0.671	0.561	6.72335e-07			HOPX	5.44757e-16	0.593671	0.557	0.349	1.39398e-11																																											PSME1	4.45685e-170	0.398813	0.932	0.877	1.14046e-165			CLTC	2.36331e-32	0.269711	0.591	0.602	6.04748e-28
PSME1	8.03298e-24	0.251099	0.79	0.735	2.05556e-19			MALAT1	1.93364e-143	0.380796	1	1	4.94798e-139											NDUFB1	1.83138e-24	0.57268	0.469	0.238	4.68632e-20			RPL34	1.1843e-47	0.462795	1	0.997	3.03049e-43																			NDUFS5	8.47707e-13	0.298758	0.6	0.498	2.1692e-08			UQCRQ	6.60071e-11	0.265522	0.496	0.396	1.68906e-06			RPL36	7.36696e-80	0.599594	1	0.996	1.88513e-75																																											UBL5	5.67431e-132	0.398813	0.8	0.702	1.452e-127			BAZ1A	3.62811e-25	0.269979	0.567	0.582	9.28398e-21
COX6C	1.44024e-26	0.251215	0.79	0.738	3.68544e-22			TMA7	8.94968e-122	0.39478	0.973	0.941	2.29013e-117											RPL38	5.12187e-65	0.57344	0.987	0.951	1.31063e-60			RPS28	1.61633e-58	0.464559	1	0.997	4.13604e-54																			MT-CO3	5.65928e-26	0.299467	0.995	0.979	1.44815e-21			ATP5MF	8.498e-14	0.267303	0.664	0.543	2.17455e-09			RPS28	2.19718e-105	0.606026	1	1	5.62236e-101																																											S100A11	4.84935e-109	0.404912	0.805	0.717	1.2409e-104			CERS6	2.27062e-16	0.269982	0.393	0.386	5.81028e-12
COX6B1	2.71085e-23	0.254062	0.733	0.677	6.9368e-19			RPL41	1.9766e-179	0.398532	0.998	0.99	5.05792e-175											LINC00861	1.62765e-40	0.593751	0.922	0.793	4.16499e-36			NDUFB1	1.45074e-12	0.465394	0.441	0.297	3.71231e-08																			ELOB	5.16285e-17	0.301584	0.773	0.666	1.32112e-12			RPL5	2.96905e-31	0.267304	0.997	0.99	7.59751e-27			RPL34	6.80974e-119	0.614949	1	1	1.74254e-114																																											FCER1G	5.81048e-50	0.416848	0.647	0.593	1.48684e-45			TBC1D22A	1.48681e-20	0.270126	0.557	0.581	3.8046e-16
COX7B	1.19943e-16	0.256183	0.432	0.361	3.06921e-12			PET100	1.4277e-59	0.414367	0.47	0.308	3.65334e-55											RPS27	2.17577e-144	0.618663	1	0.997	5.56757e-140			HCST	2.71762e-15	0.475257	0.75	0.656	6.95412e-11																			GZMK	3.16296e-27	0.302209	0.996	0.966	8.09371e-23			SNHG6	3.04914e-11	0.26901	0.645	0.56	7.80244e-07			RPL36A	2.10504e-63	0.633205	0.996	0.988	5.3866e-59																																											RPL37A	9.35129e-272	0.422395	0.987	0.966	2.3929e-267			KDM4C	5.23271e-22	0.270168	0.406	0.392	1.339e-17
SNRPG	3.30534e-22	0.258216	0.453	0.366	8.45804e-18			NDUFA3	1.86354e-55	0.421713	0.579	0.446	4.76861e-51											FCGR3A	1.02358e-21	0.630311	0.433	0.218	2.61923e-17			MT2A	4.00613e-11	0.482555	0.475	0.342	1.02513e-06																			CD2	3.56678e-19	0.304764	0.889	0.809	9.12703e-15			PSME2	1.94869e-14	0.275168	0.741	0.638	4.9865e-10			RPL41	5.99834e-63	0.636053	0.998	0.989	1.53491e-58																																											GBP5	2.60326e-92	0.426366	0.679	0.582	6.66148e-88			ARID1A	1.85185e-22	0.270801	0.499	0.504	4.73871e-18
COMMD6	9.90414e-35	0.258829	0.926	0.905	2.53437e-30			CD2	1.39195e-71	0.424227	0.837	0.759	3.56186e-67											RPS21	3.7428e-122	0.651497	1	0.991	9.57746e-118			AC138123.1	6.79753e-17	0.495752	0.675	0.544	1.73942e-12																			SNHG8	3.02456e-12	0.305094	0.418	0.299	7.73955e-08			NDUFS5	9.28746e-13	0.275218	0.575	0.468	2.37657e-08			MT-ND3	9.12414e-34	0.644064	0.971	0.875	2.33478e-29																																											NDUFA1	5.36735e-123	0.426713	0.664	0.541	1.37345e-118			TMPO	7.86567e-16	0.271422	0.468	0.48	2.01275e-11
RPS8	8.63973e-185	0.259853	1	1	2.21082e-180			RPL37A	4.27486e-224	0.431323	0.998	0.989	1.09389e-219											KLRB1	4.79024e-23	0.692293	0.605	0.383	1.22578e-18			RPL36	1.23317e-47	0.512193	0.999	0.992	3.15555e-43																			UQCRB	1.62467e-15	0.306217	0.847	0.795	4.15738e-11			ZRANB2	1.86227e-11	0.275664	0.495	0.387	4.76536e-07			RPL37A	2.87346e-69	0.644401	0.998	0.988	7.35291e-65																																											ATP5MD	4.82951e-120	0.437752	0.631	0.504	1.23582e-115			PPM1L	1.41356e-16	0.271434	0.258	0.229	3.61716e-12
RPL27	7.26173e-61	0.261365	0.995	0.981	1.8582e-56			RPL34	0	0.437391	1	0.998	0											HLA-DQA1	5.6037e-29	0.702093	0.471	0.224	1.43393e-24			RPL36A	1.14253e-30	0.522967	0.976	0.959	2.92363e-26																			SEC62	1.98058e-13	0.30966	0.573	0.462	5.0681e-09			RPS14	1.01245e-62	0.277377	1	0.998	2.59075e-58			RPL37	6.42661e-122	0.692795	1	0.999	1.6445e-117																																											TMA7	3.14549e-234	0.444696	0.948	0.886	8.04901e-230			ADCY7	4.95242e-24	0.272505	0.402	0.384	1.26728e-19
MTLN	7.35644e-14	0.26192	0.289	0.224	1.88244e-09			RPS28	0	0.437455	1	0.998	0											RPL39	3.08287e-163	0.753926	1	0.999	7.88874e-159			ATP5ME	6.1726e-19	0.527335	0.547	0.366	1.57951e-14																			DNAJC8	3.94525e-12	0.311363	0.487	0.381	1.00955e-07			C12orf57	3.44589e-16	0.277497	0.813	0.714	8.81768e-12			RPL38	3.19579e-78	0.762123	0.996	0.964	8.17771e-74																																											PET100	2.10083e-131	0.476205	0.487	0.324	5.37582e-127			VCAN	1.1766e-96	0.272829	0.99	0.978	3.01081e-92
RPL6	4.40401e-129	0.26359	0.999	0.999	1.12694e-124			NDUFB1	7.53048e-62	0.449003	0.466	0.311	1.92698e-57											TRGV2	2.07408e-70	0.911636	0.573	0.139	5.30736e-66			ATP5F1E	1.14235e-39	0.529638	0.974	0.945	2.92317e-35																			SRP14	9.30704e-24	0.311858	0.891	0.857	2.38158e-19			COX17	6.83044e-10	0.27787	0.384	0.285	1.74784e-05			RPL39	3.55165e-133	0.773494	1	0.999	9.08831e-129																																											GZMA	5.08658e-291	0.486441	0.985	0.963	1.3016e-286			RTF1	1.43732e-18	0.27289	0.371	0.355	3.67795e-14
UQCR11	5.67226e-27	0.266744	0.722	0.666	1.45148e-22			LINC00861	1.3283e-87	0.45288	0.898	0.795	3.39899e-83											LAIR2	1.19029e-52	0.987181	0.568	0.223	3.04584e-48			LAIR2	2.78415e-17	0.542599	0.324	0.155	7.12436e-13																			PCED1B-AS1	1.02151e-16	0.317765	0.857	0.792	2.61394e-12			RPS19	2.83912e-49	0.282063	1	0.998	7.26501e-45			RPS21	2.49244e-133	0.79023	1	1	6.3779e-129																																											RPL37	0	0.494539	0.998	0.993	0			SREK1IP1	1.32282e-22	0.272926	0.276	0.239	3.38497e-18
ATP5MPL	5.17954e-19	0.269204	0.506	0.429	1.32539e-14			RPL36A	1.08967e-237	0.478486	0.997	0.989	2.78836e-233											RPS29	4.46271e-196	1.05755	1	0.982	1.14196e-191			RPL37	2.41619e-73	0.553291	1	0.998	6.18278e-69																			UQCRQ	1.94624e-11	0.318928	0.508	0.405	4.98024e-07			RPS24	1.08535e-51	0.282433	0.999	0.995	2.77731e-47			RPS27	3.64974e-156	0.872939	1	1	9.33933e-152																																											NDUFA3	3.66136e-148	0.529322	0.58	0.426	9.36904e-144			ST6GALNAC3	5.96723e-08	0.273028	0.334	0.333	0.00152695
SEC62	4.85223e-24	0.275116	0.604	0.515	1.24164e-19			RPL36	0	0.485009	0.999	0.996	0											TRAV13-2	3.30537e-119	2.87305	0.553	0.045	8.45812e-115			RPS21	2.03213e-61	0.604162	0.997	0.991	5.20001e-57																			SNRPG	2.23902e-15	0.335591	0.57	0.459	5.72944e-11			MT-ND2	1.2232e-14	0.283508	0.856	0.802	3.13006e-10			TRBV6-1	9.89701e-28	1.15622	0.347	0.101	2.53255e-23																																											NDUFB1	2.29841e-143	0.54542	0.425	0.259	5.88141e-139			NARS	1.53184e-19	0.2737	0.389	0.377	3.91982e-15
RPL35	5.37244e-90	0.276642	0.999	0.993	1.37475e-85			AC138123.1	5.27239e-111	0.511653	0.809	0.667	1.34915e-106											TRBV30	9.52862e-128	3.14544	0.54	0.006	2.43828e-123			RPS27	3.72191e-81	0.631209	1	0.999	9.524e-77																			PSME1	9.53045e-26	0.343037	0.91	0.869	2.43875e-21			GBP5	3.95482e-14	0.28429	0.717	0.602	1.012e-09			RPS29	2.35707e-162	1.21535	1	0.993	6.03151e-158																																											MALAT1	0	0.546213	1	1	0			MACF1	5.97503e-23	0.273982	0.488	0.488	1.52895e-18
HCST	7.66242e-25	0.281644	0.723	0.65	1.96074e-20			ATP5F1E	7.02895e-209	0.519452	0.982	0.954	1.79864e-204																			RPL38	2.9654e-57	0.661656	0.982	0.957	7.58817e-53																			S100A11	2.49202e-18	0.346016	0.777	0.655	6.37682e-14			HSPB1	1.50484e-13	0.288301	0.384	0.268	3.85073e-09			HLA-G	2.24626e-88	1.49846	0.474	0.016	5.74797e-84																																											RPS21	0	0.5581	0.996	0.981	0			SORT1	1.89388e-18	0.274172	0.314	0.29	4.84624e-14
RPL22	8.13075e-111	0.283036	0.999	0.998	2.08058e-106			RPL37	0	0.52394	1	0.998	0																			HIST1H4C	1.19519e-36	0.687355	0.807	0.624	3.05836e-32																			ATP5MD	9.01539e-19	0.347874	0.664	0.54	2.30695e-14			RPL27	1.94935e-31	0.289085	0.987	0.962	4.9882e-27																																																			RPL39	0	0.575917	0.998	0.991	0			NSD1	2.04372e-22	0.274716	0.504	0.509	5.22969e-18
SRP14	1.7523e-34	0.285347	0.835	0.794	4.48397e-30			ATP5ME	1.35336e-93	0.54284	0.583	0.392	3.46311e-89																			RPL39	4.56928e-91	0.688756	1	0.994	1.16923e-86																			CKLF	5.83874e-16	0.349873	0.638	0.521	1.49408e-11			XCL2	4.99821e-08	0.28954	0.314	0.238	0.00127899																																																			KIR3DL2	2.67645e-159	0.576889	0.329	0.152	6.84876e-155			MTMR3	9.88542e-17	0.275107	0.461	0.468	2.52958e-12
NDUFC1	7.11231e-23	0.286568	0.461	0.377	1.81997e-18			HIST1H4C	1.26688e-117	0.558888	0.814	0.672	3.24182e-113																			MT-ND3	5.03572e-36	0.723162	0.85	0.693	1.28859e-31																			PSME2	6.63509e-15	0.351381	0.719	0.631	1.69785e-10			TMEM258	2.03574e-18	0.290148	0.652	0.526	5.20925e-14																																																			KLRB1	3.48955e-230	0.603336	0.843	0.61	8.92942e-226			TNRC6B	5.01288e-32	0.275391	0.615	0.626	1.28275e-27
CD2	2.47891e-19	0.287607	0.602	0.54	6.34329e-15			RPS21	0	0.599136	1	0.998	0																			RPS29	6.88507e-131	1.02434	0.997	0.979	1.76182e-126																			COX7C	1.55984e-32	0.353755	0.959	0.913	3.99148e-28			GIMAP7	4.55046e-22	0.290425	0.955	0.913	1.16442e-17																																																			RPL38	0	0.608836	0.96	0.887	0			IFNGR1	1.40278e-24	0.27603	0.545	0.561	3.58958e-20
UBL5	3.42353e-30	0.290889	0.693	0.601	8.76048e-26			RPL38	0	0.627108	0.995	0.987	0																																											ROMO1	5.84972e-13	0.353893	0.444	0.337	1.49689e-08			TOMM7	5.24773e-22	0.290677	0.929	0.866	1.34284e-17																																																			ATP5F1E	0	0.609774	0.982	0.942	0			MPEG1	4.95414e-60	0.276186	0.816	0.836	1.26772e-55
MALAT1	9.31756e-99	0.29351	1	1	2.38427e-94			RPL39	0	0.630681	1	0.997	0																																											UBL5	3.72507e-23	0.364628	0.816	0.725	9.53208e-19			SELENOH	1.91777e-13	0.292306	0.499	0.382	4.90737e-09																																																			MT-ND3	1.15402e-261	0.626541	0.831	0.684	2.95303e-257			FAM172A	3.47051e-16	0.277104	0.363	0.35	8.88069e-12
TMSB10	1.31393e-123	0.304394	1	0.998	3.36222e-119			RPS27	0	0.675318	1	0.997	0																																											NDUFA1	1.46259e-20	0.370034	0.702	0.584	3.74262e-16			UPF2	2.80018e-15	0.294089	0.322	0.205	7.16538e-11																																																			LINC00861	4.02742e-301	0.627995	0.896	0.768	1.03058e-296			NIPBL	1.39109e-30	0.277146	0.623	0.641	3.55967e-26
SNHG6	1.04431e-32	0.305262	0.798	0.729	2.67228e-28			MT-ND3	1.49757e-203	0.708841	0.929	0.81	3.83213e-199																																											RPL22	2.07155e-43	0.370151	0.991	0.976	5.30089e-39			RPL8	5.77956e-39	0.295648	0.999	0.993	1.47893e-34																																																			RPS27	0	0.642589	1	0.998	0			TLR4	3.20729e-19	0.27755	0.504	0.518	8.20714e-15
HNRNPA1	2.80722e-49	0.309732	0.944	0.911	7.18341e-45			HLA-G	4.77952e-230	0.882843	0.252	0.012	1.22303e-225																																											TMSB10	1.48319e-64	0.37711	0.999	0.998	3.79535e-60			SNRPG	1.19669e-16	0.299214	0.572	0.437	3.06222e-12																																																			HIST1H4C	6.01279e-247	0.642874	0.775	0.622	1.53861e-242			CSF2RA	2.3064e-18	0.27812	0.452	0.454	5.90185e-14
UQCRB	1.79806e-45	0.311437	0.905	0.859	4.60105e-41			RPS29	0	1.09486	0.998	0.989	0																																											LTB	1.64241e-10	0.380018	0.731	0.649	4.20276e-06			ACTG1	7.39999e-25	0.302429	0.985	0.953	1.89358e-20																																																			ATP5ME	2.03716e-234	0.657421	0.6	0.396	5.21289e-230			ADAM10	9.90359e-34	0.278158	0.627	0.641	2.53423e-29
HLA-C	2.82076e-81	0.312771	0.995	0.989	7.21805e-77																																																			TOMM7	3.83886e-28	0.381518	0.936	0.897	9.82325e-24			RPL32	2.11761e-65	0.302991	1	0.999	5.41875e-61																																																			MT2A	3.39164e-182	0.732619	0.514	0.325	8.67887e-178			TRIO	3.66254e-19	0.278385	0.362	0.347	9.37207e-15
NDUFS5	1.57234e-32	0.319523	0.64	0.548	4.02346e-28																																																			MT-ATP6	7.49019e-18	0.381854	0.843	0.75	1.91666e-13			POLR2L	8.59017e-17	0.303096	0.681	0.557	2.19814e-12																																																			RPS29	0	1.0726	0.994	0.945	0			RPS6KA3	2.02884e-19	0.278725	0.449	0.445	5.19161e-15
CD52	1.55728e-71	0.320665	0.989	0.973	3.98491e-67																																																			PET100	1.02755e-15	0.406915	0.471	0.357	2.6294e-11			RPL11	2.46857e-70	0.303662	1	0.998	6.31684e-66																																																			LAIR2	0	1.20102	0.501	0.191	0			ATXN1	1.51069e-18	0.279326	0.517	0.531	3.86569e-14
RPL41	1.42191e-113	0.346493	0.997	0.993	3.63853e-109																																																			RPL41	2.36578e-71	0.411586	0.996	0.992	6.0538e-67			COPS9	6.60467e-14	0.304874	0.548	0.427	1.69007e-09																																																			MYOM2	0	1.40662	0.798	0.344	0			RREB1	4.77199e-21	0.279679	0.38	0.362	1.2211e-16
RPL35A	5.86026e-251	0.349406	0.999	0.998	1.49958e-246																																																			RPL35A	4.12885e-102	0.431223	0.999	0.996	1.05653e-97			RPS13	4.63278e-48	0.307642	1	0.995	1.18548e-43																																																			HLA-G	0	1.86638	0.456	0.019	0			ARFGEF1	5.37264e-19	0.279872	0.463	0.469	1.37481e-14
TOMM7	5.06994e-83	0.355383	0.982	0.962	1.29735e-78																																																			MALAT1	1.05003e-84	0.437833	1	1	2.68693e-80			RPS23	6.03873e-68	0.310082	1	0.999	1.54525e-63																																																											MAN2A1	2.03358e-23	0.280164	0.372	0.348	5.20374e-19
ATP5MD	5.17584e-36	0.360005	0.555	0.444	1.32445e-31																																																			RPL37A	2.23235e-74	0.441527	0.993	0.982	5.71235e-70			SNHG8	1.03386e-13	0.311062	0.322	0.21	2.64555e-09																																																											PCM1	1.87213e-18	0.280248	0.456	0.463	4.7906e-14
NDUFA1	2.66097e-39	0.365068	0.593	0.473	6.80915e-35																																																			NDUFA3	2.79439e-24	0.45621	0.63	0.488	7.15058e-20			PSME1	4.22461e-25	0.311442	0.937	0.862	1.08103e-20																																																											STAG2	1.66903e-33	0.280461	0.551	0.548	4.27089e-29
PET100	1.18125e-36	0.365377	0.364	0.237	3.0227e-32																																																			RPL36A	2.82883e-71	0.462946	0.992	0.979	7.23869e-67			RPL21	2.73815e-40	0.312054	0.996	0.969	7.00664e-36																																																											SCLT1	6.92679e-23	0.280814	0.617	0.642	1.7725e-18
COX7C	4.97299e-91	0.38158	0.975	0.948	1.27254e-86																																																			SELL	3.52701e-18	0.464303	0.409	0.255	9.02525e-14			TNFAIP8	8.34594e-17	0.313575	0.556	0.424	2.13564e-12																																																											NDUFA1	2.67417e-52	0.281497	0.735	0.773	6.84293e-48
TMA7	1.86749e-84	0.389594	0.954	0.907	4.77871e-80																																																			TMA7	2.3241e-57	0.467755	0.967	0.923	5.94715e-53			RPL31	9.84035e-33	0.314625	0.977	0.955	2.51805e-28																																																											CRYBG1	7.77415e-25	0.281578	0.399	0.38	1.98933e-20
NDUFA3	2.76945e-49	0.413233	0.526	0.378	7.08675e-45																																																			RPL34	4.15683e-145	0.482793	1	0.999	1.06369e-140			RPL30	2.34842e-79	0.314938	1	0.998	6.00937e-75																																																											AKAP10	4.90466e-17	0.281892	0.338	0.322	1.25505e-12
SNHG8	2.04144e-45	0.418995	0.656	0.54	5.22384e-41																																																			AC138123.1	2.65945e-30	0.487919	0.722	0.572	6.80527e-26			CD74	4.50356e-12	0.315139	0.928	0.866	1.15242e-07																																																											CHST15	3.22951e-20	0.282493	0.474	0.477	8.26399e-16
RPS28	0	0.424269	1	0.999	0																																																			MT2A	7.68816e-20	0.488116	0.498	0.352	1.96732e-15			SH2D1A	1.37647e-12	0.318372	0.433	0.321	3.52224e-08																																																											KDM7A	3.32678e-21	0.282574	0.458	0.458	8.5129e-17
RPL36	2.13967e-282	0.4268	0.999	0.998	5.4752e-278																																																			HLA-DQA1	6.89256e-21	0.490276	0.47	0.308	1.76374e-16			RPS25	2.36299e-61	0.320588	0.999	0.995	6.04665e-57																																																											NUMB	7.7156e-43	0.284101	0.73	0.753	1.97435e-38
NDUFB1	1.40121e-43	0.427857	0.387	0.255	3.58555e-39																																																			RPS28	3.6013e-151	0.504955	1	0.998	9.21537e-147			ALOX5AP	1.2393e-13	0.320882	0.549	0.429	3.17125e-09																																																											IFNAR1	2.71758e-21	0.284245	0.407	0.398	6.95402e-17
RPL34	0	0.437858	0.999	0.999	0																																																			NDUFB1	1.02422e-26	0.507188	0.445	0.268	2.62087e-22			AC243960.1	1.44718e-16	0.322057	0.421	0.286	3.70318e-12																																																											LRRC8C	2.90615e-23	0.284894	0.269	0.23	7.43654e-19
RPL36A	8.74875e-214	0.483248	0.999	0.991	2.23872e-209																																																			RPL36	1.20348e-116	0.511348	0.999	0.995	3.07958e-112			RPS12	1.18419e-77	0.322065	1	0.999	3.03022e-73																																																											S100A6	1.06471e-261	0.286674	1	0.999	2.72449e-257
RPL37A	2.17471e-250	0.489524	0.998	0.992	5.56487e-246																																																			LINC00861	8.70462e-53	0.525132	0.937	0.837	2.22743e-48			HLA-DPB1	1.18016e-22	0.323815	0.859	0.765	3.01992e-18																																																											CD36	1.41652e-44	0.287027	0.768	0.784	3.62474e-40
ATP5F1E	2.56528e-138	0.494834	0.963	0.918	6.5643e-134																																																			RPL37	7.0609e-151	0.560777	1	0.998	1.80681e-146			RPS15A	1.01365e-89	0.32404	1	0.999	2.59382e-85																																																											DNAJC5	5.76756e-23	0.287723	0.351	0.325	1.47586e-18
HIST1H4C	2.33782e-88	0.515627	0.785	0.649	5.98225e-84																																																			ATP5F1E	4.83447e-99	0.589684	0.986	0.959	1.23709e-94			UQCRB	1.08613e-25	0.324186	0.878	0.788	2.77929e-21																																																											TMEM131	2.10058e-28	0.287933	0.475	0.464	5.37517e-24
AC138123.1	1.20176e-94	0.521982	0.77	0.621	3.07519e-90																																																			HIST1H4C	8.48041e-45	0.599575	0.764	0.597	2.17005e-40			OST4	9.77904e-24	0.326665	0.862	0.784	2.50236e-19																																																											SSH2	5.25581e-61	0.288148	0.839	0.857	1.34491e-56
ATP5ME	3.85706e-70	0.542464	0.469	0.289	9.86983e-66																																																			ATP5ME	3.07807e-41	0.608148	0.581	0.364	7.87648e-37			SIT1	9.41442e-17	0.327889	0.493	0.359	2.40906e-12																																																											TLE4	2.88012e-24	0.28891	0.489	0.494	7.36995e-20
RPL37	0	0.578974	1	0.999	0																																																			RPL38	1.02889e-129	0.660612	0.993	0.966	2.63284e-125			EIF2S2	2.72956e-17	0.336909	0.449	0.311	6.98467e-13																																																											DMXL1	1.63784e-24	0.28895	0.395	0.372	4.19106e-20
SNHG5	3.05051e-64	0.590835	0.638	0.51	7.80596e-60																																																			RPS21	4.82703e-200	0.667211	1	0.994	1.23519e-195			ROMO1	1.30175e-15	0.33945	0.447	0.326	3.33104e-11																																																											STK3	1.62274e-19	0.289208	0.351	0.33	4.15242e-15
RPS21	0	0.613222	1	0.999	0																																																			RPS27	1.52916e-250	0.674181	1	0.998	3.91296e-246			PHACTR2	2.1799e-16	0.340289	0.264	0.151	5.57814e-12																																																											CHD9	3.56006e-20	0.289315	0.387	0.371	9.10983e-16
RPL39	0	0.637438	1	0.999	0																																																			RPL39	1.05657e-230	0.686071	1	0.998	2.70365e-226			STK17A	6.89184e-18	0.341445	0.692	0.584	1.76355e-13																																																											NCOA3	2.48334e-26	0.289347	0.546	0.558	6.35462e-22
MT-ND3	4.74875e-153	0.643823	0.907	0.785	1.21516e-148																																																			IGLV2-14	2.95338e-46	0.748524	0.351	0.119	7.55741e-42			RPL35	4.14877e-54	0.341447	0.999	0.985	1.06163e-49																																																											MEF2C	1.84328e-31	0.289595	0.69	0.718	4.71677e-27
RPL38	0	0.650132	0.998	0.99	0																																																			MT-ND3	4.83725e-90	0.777251	0.935	0.805	1.2378e-85			UBL5	6.56899e-25	0.343993	0.838	0.718	1.68094e-20																																																											MRPL33	1.15614e-24	0.289633	0.481	0.486	2.95846e-20
RPS27	0	0.695833	1	1	0																																																			RPS29	0	1.09641	0.998	0.993	0			UQCR11	1.246e-25	0.348407	0.82	0.711	3.18839e-21																																																											TRAF3IP3	1.31258e-37	0.289903	0.613	0.626	3.35875e-33
RPS29	0	1.07208	1	0.994	0																																																			HLA-G	1.28031e-94	1.24044	0.316	0.015	3.2762e-90			RPS4X	2.37375e-64	0.35255	1	0.997	6.0742e-60																																																											ARID1B	7.66443e-24	0.289965	0.491	0.493	1.96125e-19
																																																																HNRNPA1	5.95156e-34	0.353914	0.941	0.859	1.52295e-29																																																											MARK3	3.68091e-26	0.290261	0.514	0.518	9.41909e-22
																																																																COMMD6	5.5845e-28	0.359469	0.881	0.804	1.42902e-23																																																											ANKRD12	2.58064e-36	0.290312	0.61	0.623	6.6036e-32
																																																																RPL6	8.56413e-83	0.363849	1	0.997	2.19148e-78																																																											RASSF3	1.28226e-23	0.290618	0.587	0.613	3.28118e-19
																																																																INPP4B	2.07061e-19	0.366418	0.434	0.293	5.29847e-15																																																											RBM6	1.25809e-27	0.291079	0.559	0.567	3.21933e-23
																																																																ARPC5L	1.23096e-22	0.373157	0.616	0.469	3.1499e-18																																																											CEP350	4.67207e-25	0.291433	0.511	0.514	1.19553e-20
																																																																GIMAP5	1.78687e-25	0.377014	0.822	0.704	4.57242e-21																																																											WDR37	2.92101e-26	0.291824	0.322	0.283	7.47457e-22
																																																																RPLP2	2.2406e-86	0.378312	0.999	0.995	5.73347e-82																																																											KDM6A	3.1177e-20	0.292052	0.335	0.31	7.97788e-16
																																																																ATP5MD	4.76382e-27	0.384828	0.697	0.54	1.21901e-22																																																											GNAQ	3.35693e-40	0.292178	0.674	0.69	8.59005e-36
																																																																PET100	3.36375e-24	0.395584	0.507	0.346	8.6075e-20																																																											TRIP12	8.63667e-38	0.292454	0.552	0.541	2.21004e-33
																																																																CXCR3	3.66199e-20	0.3976	0.322	0.186	9.37066e-16																																																											LUC7L3	1.2872e-32	0.292953	0.54	0.543	3.29381e-28
																																																																CD2	9.21064e-37	0.398821	0.929	0.853	2.35691e-32																																																											ATF7IP	2.26641e-23	0.293047	0.485	0.478	5.79951e-19
																																																																TRAT1	1.21852e-25	0.402732	0.25	0.115	3.11806e-21																																																											KDM2A	2.53022e-37	0.293097	0.617	0.629	6.47457e-33
																																																																CKLF	3.78716e-23	0.407693	0.599	0.443	9.69096e-19																																																											PTK2B	2.88438e-29	0.293111	0.568	0.576	7.38085e-25
																																																																AC006369.1	9.06545e-26	0.412186	0.455	0.283	2.31976e-21																																																											PA2G4	2.19812e-27	0.293957	0.454	0.441	5.62477e-23
																																																																NDUFA3	2.56166e-27	0.415865	0.601	0.425	6.55503e-23																																																											R3HDM2	1.83989e-25	0.294138	0.417	0.396	4.70811e-21
																																																																NDUFA1	4.00371e-31	0.419731	0.718	0.545	1.02451e-26																																																											ZNF407	3.38919e-28	0.294217	0.283	0.236	8.6726e-24
																																																																RPS8	9.3528e-119	0.426876	1	0.996	2.39329e-114																																																											UQCR11	1.90174e-97	0.294282	0.886	0.916	4.86637e-93
																																																																GZMA	2.86052e-45	0.43442	0.972	0.932	7.31978e-41																																																											SIK3	1.74295e-33	0.294315	0.698	0.732	4.46002e-29
																																																																RPL22	9.42204e-67	0.439697	0.993	0.964	2.411e-62																																																											ABR	6.20061e-28	0.294595	0.472	0.459	1.58668e-23
																																																																TMA7	1.11667e-59	0.441362	0.972	0.909	2.85746e-55																																																											TFEC	6.76946e-24	0.295585	0.428	0.419	1.73224e-19
																																																																HIST2H2AC	2.17241e-26	0.443532	0.351	0.197	5.55898e-22																																																											TUT7	1.51873e-27	0.296156	0.521	0.525	3.88629e-23
																																																																SEC62	1.63001e-28	0.446955	0.588	0.415	4.17103e-24																																																											ATM	1.43719e-28	0.29627	0.503	0.498	3.67764e-24
																																																																MALAT1	2.88432e-133	0.452	1	1	7.38069e-129																																																											SBF2	4.59166e-37	0.296669	0.656	0.67	1.17496e-32
																																																																COX7C	2.35911e-57	0.466552	0.936	0.848	6.03672e-53																																																											EP300	1.40069e-30	0.296762	0.476	0.461	3.58423e-26
																																																																CMC1	1.61098e-27	0.477478	0.657	0.479	4.12235e-23																																																											PTPRC	7.17978e-147	0.296782	0.966	0.974	1.83723e-142
																																																																MT2A	3.36015e-28	0.487769	0.541	0.356	8.5983e-24																																																											FTX	2.15092e-28	0.298354	0.575	0.587	5.504e-24
																																																																RPL37A	1.66891e-93	0.489046	0.999	0.972	4.27058e-89																																																											TANK	4.97128e-31	0.298763	0.557	0.565	1.2721e-26
																																																																RPL35A	1.0914e-133	0.493893	1	0.99	2.79279e-129																																																											SP100	1.41563e-40	0.299121	0.655	0.669	3.62245e-36
																																																																LTB	1.85682e-17	0.505895	0.298	0.179	4.75142e-13																																																											CMIP	1.858e-30	0.299465	0.635	0.658	4.75443e-26
																																																																HIST1H4C	2.46568e-46	0.53248	0.784	0.606	6.30942e-42																																																											RABGAP1L	3.3899e-28	0.300118	0.62	0.638	8.67442e-24
																																																																NDUFB1	1.07918e-37	0.541794	0.451	0.251	2.76151e-33																																																											E2F3	1.61071e-28	0.300187	0.316	0.275	4.12165e-24
																																																																RPL36A	2.37632e-107	0.560297	0.993	0.971	6.08075e-103																																																											IKZF1	9.91143e-45	0.300207	0.669	0.682	2.53624e-40
																																																																RPL41	1.53737e-122	0.570362	0.998	0.969	3.93397e-118																																																											PLCB1	8.27732e-35	0.300959	0.765	0.781	2.11808e-30
																																																																ATP5ME	5.19896e-50	0.581479	0.63	0.391	1.33036e-45																																																											FGL2	8.72208e-96	0.301482	0.901	0.907	2.23189e-91
																																																																RPL34	1.07463e-206	0.586951	1	0.997	2.74986e-202																																																											USP32	1.05366e-29	0.301852	0.496	0.488	2.69621e-25
																																																																AC138123.1	2.11537e-48	0.587147	0.693	0.486	5.41301e-44																																																											PARP14	4.01318e-21	0.303313	0.497	0.499	1.02693e-16
																																																																HLA-DQA1	4.66752e-36	0.63352	0.547	0.362	1.19437e-31																																																											BCAS3	2.2828e-15	0.303372	0.389	0.384	5.84147e-11
																																																																RPL36	3.84289e-173	0.634225	0.999	0.982	9.83356e-169																																																											VAMP5	6.34691e-24	0.30357	0.443	0.423	1.62411e-19
																																																																RPS28	4.43303e-218	0.639571	1	0.996	1.13437e-213																																																											C4orf48	3.65804e-29	0.303874	0.637	0.686	9.36057e-25
																																																																ATP5F1E	9.49793e-132	0.642735	0.994	0.948	2.43043e-127																																																											EIF5B	3.61229e-37	0.303909	0.322	0.267	9.24349e-33
																																																																RPL37	5.77267e-220	0.660636	0.999	0.996	1.47717e-215																																																											CPEB4	5.77317e-27	0.303943	0.333	0.294	1.4773e-22
																																																																SELL	4.57816e-41	0.675185	0.256	0.087	1.17151e-36																																																											NCOA2	1.69714e-34	0.304309	0.566	0.563	4.34282e-30
																																																																LINC00861	2.27652e-93	0.682884	0.925	0.771	5.82539e-89																																																											SPECC1	1.00517e-23	0.304658	0.439	0.432	2.57214e-19
																																																																IGLV2-14	2.53353e-65	0.68324	0.283	0.07	6.48306e-61																																																											USP48	8.39658e-22	0.304662	0.444	0.439	2.1486e-17
																																																																MT-ND3	8.16727e-87	0.730804	0.905	0.722	2.08992e-82																																																											MYO5A	3.05062e-26	0.304862	0.472	0.465	7.80623e-22
																																																																RPL38	1.49019e-176	0.741692	0.996	0.945	3.81324e-172																																																											ASCC3	5.86609e-32	0.305645	0.341	0.299	1.50107e-27
																																																																RPS21	3.93341e-256	0.754243	1	0.992	1.00652e-251																																																											EVI5	4.83751e-33	0.305796	0.565	0.569	1.23787e-28
																																																																LAIR2	3.30358e-53	0.762899	0.347	0.13	8.45352e-49																																																											FRYL	7.99539e-32	0.305866	0.482	0.472	2.04594e-27
																																																																RPS27	0	0.785712	1	0.997	0																																																											CBL	9.08794e-26	0.306068	0.499	0.5	2.32551e-21
																																																																RPL39	4.96136e-303	0.836744	1	0.996	1.26956e-298																																																											DOCK10	2.30787e-27	0.307794	0.376	0.347	5.9056e-23
																																																																GZMK	2.39942e-82	1.31004	0.433	0.147	6.13987e-78																																																											COP1	2.39122e-48	0.308259	0.683	0.693	6.1189e-44
																																																																RPS29	0	1.33059	0.998	0.976	0																																																											PIGX	1.27042e-28	0.30826	0.381	0.348	3.25089e-24
																																																																HLA-G	2.20283e-171	1.52259	0.368	0.011	5.63683e-167																																																											USP34	1.34292e-34	0.308398	0.528	0.522	3.43641e-30
																																																																																																																																ERICH1	3.45577e-34	0.30856	0.597	0.609	8.84298e-30
																																																																																																																																NCF1	1.4487e-52	0.309728	0.912	0.925	3.70707e-48
																																																																																																																																PKN2	2.89251e-34	0.309915	0.623	0.638	7.40165e-30
																																																																																																																																TET2	1.46762e-53	0.310363	0.694	0.695	3.75548e-49
																																																																																																																																IFI16	1.73827e-39	0.311964	0.585	0.585	4.44806e-35
																																																																																																																																WDR70	6.72763e-31	0.312232	0.337	0.296	1.72153e-26
																																																																																																																																DGKG	2.91567e-27	0.312234	0.29	0.245	7.4609e-23
																																																																																																																																TCF12	1.03825e-29	0.312794	0.462	0.449	2.65679e-25
																																																																																																																																RBMS1	3.33069e-35	0.313203	0.579	0.588	8.5229e-31
																																																																																																																																CKLF	2.56226e-53	0.313734	0.751	0.772	6.55656e-49
																																																																																																																																FAM49B	1.49146e-66	0.314881	0.754	0.775	3.8165e-62
																																																																																																																																PARP8	5.71073e-38	0.31553	0.608	0.616	1.46132e-33
																																																																																																																																DENND10	2.14665e-26	0.315714	0.462	0.452	5.49307e-22
																																																																																																																																SMCHD1	9.29808e-43	0.31578	0.767	0.793	2.37929e-38
																																																																																																																																MT-CO3	6.35609e-211	0.31596	0.991	0.992	1.62646e-206
																																																																																																																																DYNC1I2	2.42738e-39	0.316231	0.306	0.25	6.21141e-35
																																																																																																																																TBC1D1	1.63937e-32	0.316334	0.496	0.481	4.19499e-28
																																																																																																																																CTBP2	3.11204e-28	0.316733	0.414	0.389	7.96341e-24
																																																																																																																																AP002381.2	4.61862e-33	0.317767	0.295	0.243	1.18186e-28
																																																																																																																																GAS7	3.6993e-46	0.318341	0.677	0.686	9.46613e-42
																																																																																																																																SLTM	1.64345e-35	0.318905	0.554	0.555	4.20541e-31
																																																																																																																																RALGAPA2	1.16099e-23	0.319476	0.404	0.387	2.97085e-19
																																																																																																																																KIAA0930	8.94617e-34	0.320571	0.367	0.325	2.28923e-29
																																																																																																																																SETX	1.9859e-49	0.321107	0.644	0.652	5.08172e-45
																																																																																																																																TPM3	8.16251e-167	0.321873	0.945	0.954	2.0887e-162
																																																																																																																																ELOB	7.32333e-111	0.322292	0.894	0.916	1.87397e-106
																																																																																																																																RAB27A	1.36573e-32	0.323027	0.561	0.559	3.49476e-28
																																																																																																																																FBXW7	1.3445e-26	0.323355	0.51	0.511	3.44044e-22
																																																																																																																																SLC24A4	6.70948e-25	0.32344	0.521	0.52	1.71689e-20
																																																																																																																																MYO1F	2.5433e-112	0.323719	0.905	0.913	6.50805e-108
																																																																																																																																MT-ND4	9.87444e-163	0.323952	0.965	0.968	2.52677e-158
																																																																																																																																VAV3	8.18301e-29	0.323956	0.431	0.409	2.09395e-24
																																																																																																																																ASH1L	2.87199e-36	0.32441	0.568	0.572	7.34913e-32
																																																																																																																																AP3B1	2.31407e-34	0.326158	0.528	0.527	5.92148e-30
																																																																																																																																ATP11A	1.21063e-31	0.327041	0.464	0.448	3.09788e-27
																																																																																																																																PIAS1	2.43831e-50	0.327188	0.635	0.64	6.23939e-46
																																																																																																																																AGTPBP1	5.5578e-56	0.327417	0.73	0.746	1.42218e-51
																																																																																																																																FNDC3B	4.38605e-44	0.328753	0.6	0.589	1.12235e-39
																																																																																																																																AAK1	1.12534e-44	0.329881	0.343	0.284	2.87963e-40
																																																																																																																																FOXP1	1.31086e-64	0.330242	0.759	0.77	3.35435e-60
																																																																																																																																CYTH1	1.12879e-45	0.3317	0.562	0.549	2.88847e-41
																																																																																																																																ATP6V0A1	3.63834e-34	0.332219	0.313	0.263	9.31015e-30
																																																																																																																																ARGLU1	7.16366e-64	0.333898	0.687	0.685	1.83311e-59
																																																																																																																																ROCK1	5.19191e-63	0.335088	0.711	0.72	1.32856e-58
																																																																																																																																IL17RA	7.0212e-75	0.335567	0.788	0.804	1.79665e-70
																																																																																																																																BAZ2B	4.97184e-47	0.336094	0.647	0.655	1.27224e-42
																																																																																																																																EXOC4	7.01409e-32	0.336096	0.479	0.471	1.79483e-27
																																																																																																																																SLC25A24	1.55177e-30	0.336728	0.414	0.39	3.97082e-26
																																																																																																																																ACAP2	3.69474e-101	0.337268	0.848	0.861	9.45447e-97
																																																																																																																																PRPF4B	1.13681e-41	0.337408	0.453	0.421	2.90898e-37
																																																																																																																																CCDC88A	3.52791e-41	0.338685	0.573	0.573	9.02758e-37
																																																																																																																																SLC39A11	5.80694e-34	0.339763	0.371	0.331	1.48594e-29
																																																																																																																																DCP2	5.1771e-48	0.34164	0.541	0.52	1.32477e-43
																																																																																																																																APAF1	4.6595e-41	0.341789	0.531	0.52	1.19232e-36
																																																																																																																																TMEM131L	1.58569e-39	0.341907	0.48	0.449	4.05761e-35
																																																																																																																																ZNF710	1.10465e-33	0.342033	0.427	0.399	2.82669e-29
																																																																																																																																GSK3B	4.47289e-50	0.343849	0.599	0.591	1.14457e-45
																																																																																																																																MALAT1	1.43669e-123	0.344339	1	1	3.67634e-119
																																																																																																																																DDX60L	4.85323e-37	0.344511	0.426	0.389	1.24189e-32
																																																																																																																																PAK1	7.30059e-60	0.344688	0.653	0.651	1.86815e-55
																																																																																																																																HERC2	9.64694e-38	0.345007	0.298	0.245	2.46855e-33
																																																																																																																																GTF2I	4.69775e-44	0.34622	0.539	0.52	1.20211e-39
																																																																																																																																STAG1	1.11766e-36	0.346591	0.446	0.417	2.85997e-32
																																																																																																																																TMA7	1.02708e-151	0.348621	0.901	0.923	2.62821e-147
																																																																																																																																ZRANB2	8.4959e-44	0.34877	0.416	0.372	2.17402e-39
																																																																																																																																ERBIN	2.22507e-53	0.348854	0.553	0.528	5.69372e-49
																																																																																																																																CHST11	1.06777e-42	0.349115	0.636	0.646	2.73232e-38
																																																																																																																																GRK3	1.44224e-50	0.349994	0.599	0.588	3.69056e-46
																																																																																																																																FYB1	7.7019e-134	0.351397	0.905	0.921	1.97084e-129
																																																																																																																																HNRNPAB	1.19949e-46	0.351864	0.467	0.431	3.06937e-42
																																																																																																																																SLC9A9	1.5313e-37	0.352387	0.419	0.382	3.91844e-33
																																																																																																																																PTPN12	2.99202e-44	0.352915	0.504	0.483	7.65629e-40
																																																																																																																																FCHSD2	1.46029e-43	0.353128	0.555	0.542	3.73675e-39
																																																																																																																																EIF3J	3.62896e-54	0.354642	0.297	0.225	9.28616e-50
																																																																																																																																PLEC	5.58684e-43	0.355185	0.616	0.616	1.42962e-38
																																																																																																																																EIF4G3	5.03081e-37	0.356233	0.519	0.505	1.28734e-32
																																																																																																																																ROMO1	1.61592e-53	0.357307	0.558	0.538	4.13497e-49
																																																																																																																																EML4	3.93872e-45	0.35755	0.374	0.316	1.00788e-40
																																																																																																																																BIRC6	2.7074e-65	0.357894	0.599	0.57	6.92797e-61
																																																																																																																																LRRC8D	3.69224e-39	0.357965	0.397	0.353	9.44808e-35
																																																																																																																																TET3	2.62576e-42	0.358505	0.421	0.38	6.71907e-38
																																																																																																																																SLCO3A1	8.17574e-54	0.358601	0.693	0.7	2.09209e-49
																																																																																																																																DIP2B	1.44074e-45	0.358692	0.431	0.386	3.68672e-41
																																																																																																																																RC3H1	4.83224e-48	0.359908	0.538	0.519	1.23652e-43
																																																																																																																																SCAF11	1.92569e-77	0.362044	0.686	0.672	4.92765e-73
																																																																																																																																HELZ	9.82684e-51	0.362452	0.508	0.48	2.51459e-46
																																																																																																																																CX3CR1	3.87935e-45	0.362606	0.334	0.269	9.92686e-41
																																																																																																																																MSH3	6.91497e-50	0.362867	0.28	0.211	1.76947e-45
																																																																																																																																DMXL2	2.90955e-81	0.363279	0.798	0.792	7.44526e-77
																																																																																																																																RUNX1	7.13967e-45	0.364208	0.592	0.589	1.82697e-40
																																																																																																																																TNRC18	1.00995e-44	0.364633	0.461	0.429	2.58436e-40
																																																																																																																																FRY	1.47052e-39	0.364804	0.585	0.59	3.76291e-35
																																																																																																																																FNBP1	3.92506e-72	0.364971	0.653	0.641	1.00438e-67
																																																																																																																																VMP1	8.3441e-86	0.367075	0.81	0.81	2.13517e-81
																																																																																																																																ZNF106	3.22098e-83	0.369033	0.727	0.72	8.24217e-79
																																																																																																																																CTSS	0	0.373461	0.998	0.991	0
																																																																																																																																CREB5	4.37715e-39	0.373657	0.552	0.541	1.12007e-34
																																																																																																																																RPL39	0	0.373808	0.999	0.999	0
																																																																																																																																MCTP1	3.15754e-68	0.373986	0.649	0.631	8.07982e-64
																																																																																																																																ZFAND3	1.96202e-73	0.374415	0.705	0.697	5.02061e-69
																																																																																																																																ITPR2	1.99989e-59	0.374423	0.547	0.518	5.11751e-55
																																																																																																																																PLXDC2	2.02799e-142	0.376633	0.921	0.918	5.18942e-138
																																																																																																																																MT-ND4L	2.56401e-128	0.377033	0.914	0.927	6.56104e-124
																																																																																																																																ACER3	1.66574e-50	0.377227	0.4	0.344	4.26245e-46
																																																																																																																																APBB1IP	4.65571e-98	0.378387	0.764	0.772	1.19135e-93
																																																																																																																																AKAP13	3.25157e-149	0.380017	0.882	0.876	8.32043e-145
																																																																																																																																POLR2L	2.39408e-108	0.380796	0.787	0.796	6.12622e-104
																																																																																																																																MEF2A	3.34373e-67	0.3811	0.626	0.609	8.55626e-63
																																																																																																																																CYBB	9.16155e-205	0.382344	0.953	0.936	2.34435e-200
																																																																																																																																KMT2C	1.59969e-78	0.382401	0.695	0.688	4.09345e-74
																																																																																																																																RBM47	6.71812e-74	0.383523	0.715	0.711	1.7191e-69
																																																																																																																																VPS13B	4.29213e-58	0.384181	0.552	0.524	1.09831e-53
																																																																																																																																POU2F2	8.0975e-64	0.384624	0.638	0.619	2.07207e-59
																																																																																																																																AOAH	2.02973e-159	0.385816	0.918	0.912	5.19387e-155
																																																																																																																																ELMO1	2.76638e-70	0.386447	0.626	0.605	7.07888e-66
																																																																																																																																ARHGAP24	1.39574e-37	0.388097	0.546	0.535	3.57156e-33
																																																																																																																																SKAP2	6.96942e-73	0.388821	0.624	0.601	1.78341e-68
																																																																																																																																JAZF1	2.10327e-46	0.389266	0.423	0.377	5.38206e-42
																																																																																																																																S100A12	7.82614e-69	0.389442	0.91	0.917	2.00263e-64
																																																																																																																																MARCH1	5.35339e-98	0.38946	0.758	0.756	1.36988e-93
																																																																																																																																MICAL2	9.36318e-61	0.390017	0.543	0.507	2.39595e-56
																																																																																																																																TLR2	8.82126e-71	0.391036	0.657	0.635	2.25727e-66
																																																																																																																																TIAM1	1.48965e-50	0.391506	0.435	0.387	3.81186e-46
																																																																																																																																AKAP9	4.47925e-63	0.392685	0.554	0.521	1.1462e-58
																																																																																																																																MYCBP2	7.66883e-100	0.392749	0.733	0.714	1.96238e-95
																																																																																																																																SHOC2	3.76843e-69	0.394679	0.509	0.456	9.64303e-65
																																																																																																																																FRMD4B	1.55539e-49	0.394741	0.422	0.371	3.98008e-45
																																																																																																																																EXT1	6.80711e-41	0.396303	0.491	0.464	1.74187e-36
																																																																																																																																ASAP1	1.08181e-68	0.399663	0.66	0.646	2.76825e-64
																																																																																																																																PPP3CA	1.05851e-66	0.399935	0.628	0.613	2.70862e-62
																																																																																																																																MED13L	2.45335e-92	0.402923	0.717	0.714	6.27788e-88
																																																																																																																																PTPRE	3.92096e-128	0.403118	0.843	0.844	1.00333e-123
																																																																																																																																AC105052.4	9.35247e-64	0.404598	0.374	0.3	2.3932e-59
																																																																																																																																MYOF	1.62775e-91	0.405023	0.264	0.16	4.16526e-87
																																																																																																																																TNS3	1.13338e-66	0.406767	0.428	0.36	2.90022e-62
																																																																																																																																UTRN	1.79853e-86	0.4091	0.726	0.716	4.60226e-82
																																																																																																																																SNTB1	1.49564e-60	0.413066	0.381	0.311	3.8272e-56
																																																																																																																																RAP1GAP2	6.33522e-61	0.413661	0.469	0.417	1.62112e-56
																																																																																																																																WDFY3	3.22501e-62	0.413696	0.513	0.469	8.25247e-58
																																																																																																																																TMEM154	2.04953e-70	0.418464	0.554	0.505	5.24453e-66
																																																																																																																																CUX1	2.54646e-102	0.424428	0.754	0.743	6.51613e-98
																																																																																																																																UPF2	3.65117e-77	0.424742	0.381	0.296	9.34297e-73
																																																																																																																																ANXA5	1.63308e-214	0.426746	0.91	0.907	4.17888e-210
																																																																																																																																RNF213	9.02131e-126	0.427023	0.817	0.802	2.30846e-121
																																																																																																																																SYNE1	1.48274e-34	0.430878	0.29	0.236	3.79419e-30
																																																																																																																																SON	9.4498e-171	0.436986	0.814	0.804	2.41811e-166
																																																																																																																																FBXL5	3.08588e-155	0.437149	0.838	0.83	7.89645e-151
																																																																																																																																VPS13C	4.24629e-129	0.443028	0.74	0.717	1.08658e-124
																																																																																																																																LRMDA	4.78597e-99	0.443156	0.77	0.76	1.22468e-94
																																																																																																																																VTI1A	4.82294e-81	0.444298	0.512	0.45	1.23414e-76
																																																																																																																																S100Z	3.0096e-60	0.445288	0.504	0.456	7.70126e-56
																																																																																																																																TBC1D5	5.19307e-102	0.446769	0.666	0.632	1.32886e-97
																																																																																																																																LINC02785	4.3464e-100	0.452055	0.306	0.197	1.1122e-95
																																																																																																																																ZEB2	1.49873e-217	0.458884	0.946	0.935	3.8351e-213
																																																																																																																																MNDA	0	0.461541	0.99	0.985	0
																																																																																																																																LPP	1.38315e-90	0.462864	0.598	0.553	3.53935e-86
																																																																																																																																DISC1	4.0975e-84	0.469005	0.473	0.397	1.04851e-79
																																																																																																																																DOCK2	1.66571e-178	0.46996	0.81	0.792	4.2624e-174
																																																																																																																																FOXN3	2.43386e-112	0.471659	0.675	0.642	6.228e-108
																																																																																																																																ITGAL	1.34745e-94	0.478963	0.486	0.405	3.44798e-90
																																																																																																																																MBNL1	2.51819e-278	0.479778	0.934	0.93	6.4438e-274
																																																																																																																																CEP85L	3.28359e-91	0.479885	0.356	0.255	8.40238e-87
																																																																																																																																ZSWIM6	1.04042e-121	0.486267	0.722	0.698	2.66233e-117
																																																																																																																																CDC42EP3	9.05762e-87	0.492569	0.593	0.537	2.31776e-82
																																																																																																																																ARL15	2.54202e-94	0.493662	0.563	0.506	6.50478e-90
																																																																																																																																UBE2E2	1.37357e-95	0.497811	0.59	0.541	3.51483e-91
																																																																																																																																RPS29	0	0.500351	0.932	0.941	0
																																																																																																																																ATG7	1.83301e-145	0.502108	0.724	0.675	4.69049e-141
																																																																																																																																USP15	7.25371e-213	0.505296	0.908	0.903	1.85615e-208
																																																																																																																																NDUFA3	5.53801e-142	0.506231	0.624	0.555	1.41712e-137
																																																																																																																																TRPS1	1.33443e-120	0.511729	0.692	0.649	3.41467e-116
																																																																																																																																MAML3	6.40896e-109	0.516251	0.608	0.553	1.63999e-104
																																																																																																																																DHFR	4.97021e-184	0.518501	0.253	0.106	1.27183e-179
																																																																																																																																SLC8A1	5.88698e-122	0.522566	0.778	0.762	1.50642e-117
																																																																																																																																PET100	3.67949e-158	0.52471	0.616	0.538	9.41544e-154
																																																																																																																																HDAC4	3.61706e-118	0.5337	0.439	0.329	9.25569e-114
																																																																																																																																PTPRJ	6.88664e-132	0.539785	0.633	0.568	1.76222e-127
																																																																																																																																MT-ND3	0	0.540347	0.938	0.936	0
																																																																																																																																DOCK8	0	0.541015	0.919	0.896	0
																																																																																																																																TMTC2	6.92215e-89	0.544943	0.508	0.437	1.77131e-84
																																																																																																																																JAK2	8.35258e-156	0.550019	0.691	0.631	2.13734e-151
																																																																																																																																MT-ATP6	0	0.550756	0.93	0.919	0
																																																																																																																																MICU1	1.68637e-118	0.555602	0.521	0.432	4.31524e-114
																																																																																																																																MAML2	1.02075e-110	0.556968	0.578	0.506	2.61201e-106
																																																																																																																																TAOK3	4.54167e-195	0.557811	0.708	0.641	1.16217e-190
																																																																																																																																LRRK2	1.0604e-183	0.567178	0.813	0.775	2.71346e-179
																																																																																																																																DPYD	0	0.567464	0.972	0.961	0
																																																																																																																																DIAPH2	2.68713e-180	0.570727	0.71	0.64	6.87611e-176
																																																																																																																																ATP5F1E	0	0.578679	0.997	0.995	0
																																																																																																																																IPCEF1	3.74797e-131	0.579902	0.463	0.345	9.59069e-127
																																																																																																																																DENND1A	2.22561e-235	0.601054	0.75	0.675	5.69511e-231
																																																																																																																																NRG1	5.41651e-98	0.615345	0.498	0.413	1.38603e-93
																																																																																																																																SHTN1	2.50261e-206	0.621685	0.595	0.469	6.40393e-202
																																																																																																																																SLCO5A1	1.00684e-188	0.650159	0.259	0.109	2.57641e-184
																																																																																																																																NDUFB1	3.79349e-284	0.671619	0.692	0.583	9.70716e-280
																																																																																																																																ATP5ME	8.84538e-279	0.67567	0.68	0.57	2.26344e-274
																																																																																																																																LYST	0	0.693563	0.913	0.862	0
																																																																																																																																RIPOR2	0	0.726236	0.904	0.834	0
																																																																																																																																DLEU2	0	0.780151	0.862	0.779	0
																																																																																																																																S100A8	0	0.79575	0.999	0.996	0
																																																																																																																																AC105402.3	0	0.815561	0.321	0.069	0
																																																																																																																																AL034397.3	0	0.866054	0.738	0.587	0
																																																																																																																																ADK	0	0.88324	0.572	0.38	0
																																																																																																																																HDAC9	0	1.00646	0.559	0.332	0

### Sheet: Supplementary Table 10
Supplementary Table 10. DE genes between Control and Late groups for each cell type
T Cell Naïve CD4+								T Cell Central Memory CD4+								T Cell Effector Memory CD4+								T Cell Terminal Effector CD4+								Regulatory T cell								T Cell Naïve CD8+								T Cell Central Memory CD8+								T Cell Effector Memory CD8+								T Cell Terminal Effector CD8+								MAIT Cells								T Cell Vd2 gd								T Cell Non-Vd2 gd								B Cell Naïve								B Cell Memory								Plasma Cells								Natural Killer								Monocyte Classical								Monocyte Intermediate								Monocyte Nonclassical								Myeloid Dendritic Cells								Plasmacytoid Dendritic Cells								Megakaryocytes								Progenitor Cells								Cycling Cells								Unknown
	p_val	avg_log2FC	pct.1	pct.2	p_val_adj				p_val	avg_log2FC	pct.1	pct.2	p_val_adj				p_val	avg_log2FC	pct.1	pct.2	p_val_adj				p_val	avg_log2FC	pct.1	pct.2	p_val_adj				p_val	avg_log2FC	pct.1	pct.2	p_val_adj				p_val	avg_log2FC	pct.1	pct.2	p_val_adj				p_val	avg_log2FC	pct.1	pct.2	p_val_adj				p_val	avg_log2FC	pct.1	pct.2	p_val_adj				p_val	avg_log2FC	pct.1	pct.2	p_val_adj				p_val	avg_log2FC	pct.1	pct.2	p_val_adj				p_val	avg_log2FC	pct.1	pct.2	p_val_adj				p_val	avg_log2FC	pct.1	pct.2	p_val_adj				p_val	avg_log2FC	pct.1	pct.2	p_val_adj				p_val	avg_log2FC	pct.1	pct.2	p_val_adj				p_val	avg_log2FC	pct.1	pct.2	p_val_adj				p_val	avg_log2FC	pct.1	pct.2	p_val_adj				p_val	avg_log2FC	pct.1	pct.2	p_val_adj				p_val	avg_log2FC	pct.1	pct.2	p_val_adj				p_val	avg_log2FC	pct.1	pct.2	p_val_adj				p_val	avg_log2FC	pct.1	pct.2	p_val_adj				p_val	avg_log2FC	pct.1	pct.2	p_val_adj				p_val	avg_log2FC	pct.1	pct.2	p_val_adj				p_val	avg_log2FC	pct.1	pct.2	p_val_adj				p_val	avg_log2FC	pct.1	pct.2	p_val_adj				p_val	avg_log2FC	pct.1	pct.2	p_val_adj
RPS26	4.65898e-188	-2.05891	0.848	0.912	1.19219e-183			RPS26	1.38443e-282	-1.7901	0.897	0.952	3.54261e-278			RPS26	1.35588e-33	-1.7231	0.865	0.97	3.46956e-29			TRBV5-1	1.78355e-25	-2.40672	0.023	0.281	4.56393e-21			RPS26	1.7324e-46	-1.46921	0.899	0.953	4.43304e-42			RPS26	5.53372e-94	-2.57348	0.877	0.983	1.41602e-89			RPS26	2.20325e-39	-1.90371	0.932	0.965	5.63791e-35			RPS26	7.56553e-82	-1.69834	0.869	0.949	1.93594e-77			RPS26	3.44044e-169	-1.60001	0.888	0.958	8.80375e-165			RPS26	4.94569e-33	-1.70318	0.904	0.976	1.26555e-28			CXCR4	4.4657e-40	-1.79393	0.232	0.743	1.14273e-35			AOAH	5.79506e-11	-1.45245	0.511	0.871	1.4829e-06			RPS26	6.06059e-208	-1.96461	0.719	0.9	1.55085e-203			RPS26	8.50735e-111	-1.94842	0.834	0.934	2.17695e-106			GNAS	1.17341e-06	-1.07718	0.917	0.871	0.0300265			MYOM2	6.68229e-178	-1.2631	0.127	0.344	1.70993e-173			FOS	0	-2.48685	0.364	0.885	0			FOS	8.26496e-56	-2.37977	0.313	0.814	2.11492e-51			FOS	2.66847e-37	-1.3419	0.114	0.496	6.82835e-33			FOS	9.90403e-51	-2.33908	0.394	0.884	2.53434e-46			RPS26	1.51648e-09	-1.28151	0.893	1	3.88051e-05			RPS26	7.64664e-35	-1.74607	0.88	0.966	1.9567e-30											GNAI2	3.28096e-07	-0.720367	0.809	0.975	0.00839566			PDE3B	1.71227e-11	-1.35499	0.142	0.404	4.38154e-07
JUND	2.00126e-132	-1.05633	0.195	0.569	5.12102e-128			JUND	4.08337e-187	-1.05041	0.324	0.691	1.04489e-182			JUND	1.28564e-24	-1.26968	0.207	0.626	3.28982e-20			RPS26	5.99832e-78	-1.69606	0.899	0.955	1.53491e-73			JUND	1.62364e-30	-1.09841	0.294	0.654	4.15474e-26			GNAS	1.08048e-20	-0.825592	0.493	0.773	2.76485e-16			GNAS	3.68066e-25	-1.0022	0.468	0.808	9.41843e-21			PDE3B	1.17987e-34	-1.11739	0.238	0.571	3.01917e-30			AOAH	2.34244e-80	-1.13198	0.251	0.596	5.99406e-76			TRGV2	3.82402e-11	-1.55385	0.144	0.467	9.78527e-07			DUSP2	4.81563e-37	-1.76285	0.238	0.747	1.23227e-32			RPS26	3.88893e-15	-1.43321	0.915	0.968	9.95139e-11			JUND	1.41009e-106	-0.987567	0.299	0.663	3.60827e-102			JUND	6.13365e-50	-0.905624	0.392	0.709	1.56954e-45			HLA-C	1.64046e-06	0.769653	1	0.943	0.0419777			CXCR4	2.43375e-291	-1.23623	0.095	0.396	6.22773e-287			TMEM176B	0	-1.84533	0.209	0.834	0			DUSP1	2.0413e-53	-1.56461	0.404	0.868	5.22348e-49			LYPD2	2.11214e-14	-1.25837	0.21	0.428	5.40476e-10			DUSP1	2.91053e-41	-1.60867	0.197	0.765	7.44774e-37			P3H2	1.01777e-07	-1.13837	0.143	0.741	0.00260437			PRKAR2B	1.4237e-18	-1.26242	0.52	0.862	3.6431e-14											RPS6	9.77229e-07	0.459859	1	0.975	0.0250063			RPS26	4.19024e-09	-1.15911	0.481	0.624	0.000107224
GNAS	1.57173e-140	-0.957617	0.422	0.744	4.02189e-136			GNAS	3.3262e-174	-0.871535	0.473	0.777	8.5114e-170			LINC01578	1.1455e-23	-1.07577	0.218	0.648	2.93123e-19			IL7R	3.11101e-35	-1.58976	0.376	0.694	7.96078e-31			FP671120.4	2.277e-17	-0.917448	0.559	0.783	5.82662e-13			JUND	6.1132e-12	-0.686401	0.265	0.51	1.56431e-07			JUND	9.51157e-21	-0.962692	0.336	0.721	2.43392e-16			LINC01934	3.25887e-13	-0.949755	0.229	0.411	8.33913e-09			DUSP2	1.31416e-62	-1.07703	0.11	0.384	3.3628e-58			FP671120.4	1.66723e-15	-1.44971	0.558	0.842	4.26627e-11			PDE3B	1.32743e-29	-1.42376	0.189	0.637	3.39676e-25			KLRC2	1.56487e-09	-1.40596	0.234	0.745	4.00435e-05			GNAS	2.6444e-112	-0.902296	0.444	0.789	6.76676e-108			GNAS	2.87755e-56	-0.800519	0.535	0.816	7.36336e-52											AOAH	0	-1.1314	0.677	0.921	0			DUSP1	0	-1.66924	0.286	0.796	0			TMEM176B	1.40321e-51	-1.42367	0.336	0.862	3.59066e-47			DUSP1	3.52658e-71	-1.21427	0.702	0.948	9.02416e-67			CEBPD	3.20255e-45	-1.49476	0.628	0.962	8.195e-41			RPL28	2.00757e-07	0.430576	1	1	0.00513717			ODC1	2.12334e-10	-0.966148	0.313	0.6	5.43343e-06											RPS21	7.50046e-07	0.518223	1	0.975	0.0191929			TSC22D3	7.67034e-07	-0.864952	0.278	0.479	0.0196276
FP671120.4	4.05419e-94	-0.904622	0.618	0.84	1.03743e-89			FP671120.4	2.6771e-125	-0.836679	0.603	0.839	6.85043e-121			DUSP1	3.52756e-14	-1.02132	0.093	0.386	9.02668e-10			PDE3B	7.12438e-41	-1.35029	0.144	0.55	1.82306e-36			GNAS	1.15295e-26	-0.88027	0.425	0.731	2.95029e-22			BACH2	2.51326e-16	-0.678811	0.474	0.756	6.43117e-12			PRKCB	1.05953e-14	-0.752486	0.245	0.573	2.71122e-10			DUSP2	3.06841e-22	-0.947294	0.321	0.578	7.85174e-18			CXCR4	1.05131e-71	-1.04377	0.169	0.484	2.69019e-67			CD81	4.50759e-29	-1.42902	0.269	0.885	1.15345e-24			JUND	2.26923e-27	-1.2408	0.254	0.675	5.80672e-23			IKZF2	3.37383e-07	-1.09994	0.213	0.649	0.00863329			HLA-DRB5	3.71272e-70	-0.897827	0.424	0.681	9.50048e-66			HLA-DRB5	2.85611e-33	-0.740773	0.497	0.734	7.3085e-29											PDE3B	9.90244e-297	-1.1314	0.131	0.448	2.53394e-292			JUN	0	-1.27895	0.054	0.426	0			JUND	5.54685e-39	-1.13321	0.581	0.868	1.41938e-34			TMEM176B	1.61422e-37	-1.00495	0.355	0.723	4.13062e-33			JUND	4.77762e-32	-1.10932	0.489	0.881	1.22254e-27			RACK1	1.63036e-07	0.44092	1	1	0.00417192			GNAS	2.47952e-17	-0.95827	0.633	0.893	6.34484e-13											RPS27	5.82388e-07	0.54972	1	0.982	0.0149027			CD55	2.72666e-07	-0.828292	0.113	0.298	0.00697725
LINC01578	1.32966e-120	-0.858617	0.292	0.652	3.40246e-116			COTL1	8.0079e-147	-0.730313	0.457	0.817	2.04914e-142			FP671120.4	4.13681e-13	-1.01108	0.544	0.774	1.05857e-08			DUSP2	8.80755e-27	-1.28881	0.072	0.363	2.25376e-22			SUN2	1.46892e-25	-0.748886	0.359	0.721	3.75883e-21			TGFBR2	3.77373e-16	-0.668552	0.45	0.734	9.6566e-12			FP671120.4	2.00514e-14	-0.734767	0.623	0.872	5.13095e-10			CXCR4	1.1641e-24	-0.902975	0.321	0.584	2.97881e-20			GNAS	1.42369e-101	-1.00566	0.4	0.749	3.64307e-97			JUND	9.52162e-17	-1.41044	0.154	0.583	2.43649e-12			TNFAIP3	1.10579e-20	-1.15548	0.13	0.517	2.82961e-16			ZEB2	1.69896e-07	-0.972644	0.511	0.851	0.00434748			FP671120.4	4.3426e-46	-0.742947	0.558	0.776	1.11123e-41			CCSER1	2.38927e-27	-0.725119	0.14	0.371	6.11391e-23											JUND	0	-1.08669	0.236	0.631	0			CEBPD	0	-1.19924	0.707	0.97	0			CEBPD	9.1867e-34	-1.08761	0.709	0.946	2.35079e-29			JUND	7.18672e-53	-0.992495	0.616	0.878	1.83901e-48			TMEM176B	4.64687e-17	-1.0458	0.064	0.382	1.18909e-12			RPS12	3.55176e-07	0.445835	1	1	0.0090886			JUND	4.74955e-12	-0.922035	0.267	0.597	1.21536e-07																			JUND	1.03229e-10	-0.813894	0.113	0.38	2.64153e-06
SUN2	8.58721e-114	-0.817858	0.391	0.73	2.19738e-109			SUN2	3.31267e-137	-0.706849	0.483	0.793	8.47678e-133			COTL1	1.4101e-19	-1.0109	0.347	0.756	3.6083e-15			CXCR4	2.19735e-29	-1.19131	0.183	0.52	5.62281e-25			EIF4E3	1.58964e-17	-0.691636	0.127	0.395	4.06773e-13			FP671120.4	3.15221e-08	-0.667807	0.645	0.799	0.000806618			PDE3B	3.75068e-10	-0.717213	0.427	0.674	9.59761e-06			GNAS	1.26088e-37	-0.870447	0.507	0.783	3.22647e-33			PDE3B	9.80547e-64	-0.982307	0.156	0.449	2.50912e-59			CEBPD	6.43588e-21	-1.34496	0.308	0.752	1.64688e-16			AOAH	1.5198e-19	-1.13756	0.346	0.686	3.88902e-15			RPL30	3.09672e-07	0.341022	1	0.998	0.00792419			SESN1	3.36044e-42	-0.625059	0.132	0.341	8.59902e-38			FOXP1	2.96809e-33	-0.721803	0.489	0.747	7.59505e-29											DUSP2	5.05592e-240	-1.05889	0.118	0.394	1.29376e-235			TMEM176A	0	-1.14028	0.115	0.557	0			HLA-DRB5	4.37407e-19	-0.982374	0.781	0.876	1.11928e-14			HLA-DRB5	1.37187e-36	-0.980317	0.616	0.833	3.51049e-32			TSC22D3	1.53676e-24	-0.916791	0.473	0.817	3.93243e-20			RPL15	5.08729e-07	0.456643	1	1	0.0130179			FP671120.4	5.83049e-08	-0.899144	0.633	0.833	0.00149196																			BTG1	3.89338e-10	-0.799266	0.495	0.669	9.96277e-06
FHIT	4.52252e-64	-0.812622	0.154	0.394	1.15727e-59			LINC01578	4.2782e-120	-0.690804	0.365	0.677	1.09475e-115			GNAS	4.15576e-21	-0.993917	0.44	0.756	1.06342e-16			KLRB1	2.25383e-21	-1.13424	0.113	0.383	5.76732e-17			PRKCB	8.11297e-12	-0.661387	0.245	0.466	2.07603e-07			KLRC4	1.20583e-09	-0.631263	0.246	0.459	3.08559e-05			ZFP36L2	1.68777e-17	-0.706704	0.773	0.948	4.31883e-13			DUSP1	3.31893e-22	-0.854746	0.102	0.342	8.49282e-18			JUND	1.75083e-77	-0.976522	0.306	0.635	4.48019e-73			DUSP1	5.71391e-12	-1.26181	0.202	0.556	1.46213e-07			RPS26	9.54528e-08	-1.11757	0.914	0.915	0.00244254			HLA-B	1.20178e-07	0.385725	1	1	0.00307523			LYN	1.0584e-53	-0.604955	0.494	0.76	2.70835e-49			JCHAIN	9.17856e-17	-0.687781	0.369	0.549	2.3487e-12											METRNL	2.3047e-296	-1.03561	0.241	0.579	5.8975e-292			JUND	0	-1.08508	0.349	0.763	0			JUNB	1.38026e-34	-0.96491	0.891	0.962	3.53195e-30			TSC22D3	1.60541e-49	-0.906704	0.778	0.964	4.10807e-45			COTL1	8.69845e-31	-0.861522	0.957	1	2.22585e-26			RPL14	3.97575e-07	0.479375	1	1	0.0101735			PDE3B	2.05533e-11	-0.867174	0.227	0.524	5.25939e-07																			LEF1	1.38554e-06	-0.781739	0.165	0.352	0.0354546
SEMA4D	2.74281e-86	-0.754421	0.257	0.556	7.01857e-82			DUSP1	4.60487e-78	-0.682473	0.124	0.348	1.17834e-73			CD81	2.22543e-27	-0.977395	0.316	0.804	5.69465e-23			TNFAIP3	3.06821e-28	-1.04666	0.072	0.379	7.85124e-24			LINC01578	4.01326e-20	-0.654455	0.356	0.658	1.02695e-15			RBL2	8.06924e-16	-0.597795	0.597	0.818	2.06484e-11			JUN	2.7303e-10	-0.706212	0.059	0.267	6.98656e-06			AOAH	1.85737e-17	-0.84834	0.302	0.518	4.75283e-13			TNFAIP3	3.77626e-72	-0.961945	0.061	0.347	9.66308e-68			JUN	2.86485e-10	-1.24675	0.058	0.365	7.33087e-06			GNAS	4.72412e-30	-1.11614	0.384	0.803	1.20885e-25			RPS27	1.37962e-06	0.407657	1	1	0.0353031			BACH2	2.55788e-58	-0.588898	0.787	0.933	6.54535e-54			PRKCB	2.48097e-42	-0.643403	0.701	0.896	6.34855e-38											RPS26	0	-1.02074	0.857	0.925	0			HLA-DRB5	0	-1.01209	0.406	0.713	0			RPS26	2.3604e-34	-0.888062	0.992	0.99	6.04003e-30			DUSP5	7.50282e-43	-0.906359	0.281	0.696	1.9199e-38			JUNB	9.47025e-24	-0.856195	0.856	0.966	2.42334e-19			RPS18	1.91997e-06	0.479996	1	1	0.0491302			CXCR4	3.80736e-09	-0.830079	0.213	0.481	9.74266e-05																			RASA2	5.03203e-07	-0.725123	0.184	0.385	0.0128765
CMPK1	6.74196e-91	-0.743131	0.208	0.528	1.7252e-86			CMPK1	9.12694e-110	-0.6722	0.26	0.568	2.33549e-105			PIP4K2A	1.44589e-17	-0.89465	0.28	0.638	3.69988e-13			HLA-DRB5	7.10398e-27	-1.01833	0.142	0.457	1.81784e-22			CMPK1	9.70982e-15	-0.642775	0.225	0.475	2.48464e-10			SERPINB9	8.62061e-12	-0.596738	0.194	0.444	2.20593e-07			DUSP1	1.35356e-11	-0.702689	0.095	0.352	3.46363e-07			JUND	1.94708e-28	-0.847205	0.305	0.611	4.98239e-24			HLA-DRB5	1.44247e-56	-0.95757	0.193	0.461	3.69112e-52			SUN2	2.57173e-20	-1.18099	0.288	0.777	6.58081e-16			DUSP1	1.57907e-18	-1.11025	0.141	0.493	4.04069e-14			RPL35	4.22359e-08	0.468385	0.957	0.983	0.00108078			IFNG-AS1	1.58103e-33	-0.586173	0.183	0.376	4.04569e-29			LYN	1.04427e-38	-0.63479	0.503	0.789	2.67218e-34											TSC22D3	0	-0.966236	0.434	0.752	0			IER2	0	-0.981428	0.436	0.734	0			IER2	1.07616e-20	-0.870902	0.615	0.824	2.75379e-16			LYN	6.30774e-70	-0.759854	0.96	0.999	1.61409e-65			GNAS	2.46747e-36	-0.822224	0.856	0.984	6.31401e-32			EPSTI1	1.64456e-06	0.601645	0.429	0.086	0.0420827			YWHAH	3.52752e-07	-0.781	0.293	0.522	0.00902656																			MALAT1	2.77281e-28	-0.609899	1	0.995	7.09533e-24
TAF10	4.18097e-85	-0.674399	0.246	0.575	1.06987e-80			FAM107B	4.71802e-89	-0.597153	0.468	0.711	1.20729e-84			ATP5F1D	1.49618e-19	-0.859855	0.28	0.685	3.82858e-15			GNAS	8.54274e-32	-0.927862	0.371	0.713	2.186e-27			COTL1	1.9108e-15	-0.641493	0.415	0.699	4.88954e-11			ACTN1	2.86731e-13	-0.58695	0.422	0.692	7.33715e-09			SUN2	6.59636e-16	-0.689033	0.577	0.881	1.68794e-11			CBLB	3.3945e-33	-0.818595	0.376	0.705	8.68618e-29			TSC22D3	7.94659e-84	-0.92376	0.508	0.789	2.03345e-79			DUSP2	3.62619e-08	-1.17357	0.212	0.462	0.000927907			ZFP36L2	1.67618e-38	-1.09139	0.762	0.966	4.28917e-34			MT-CO2	1.1706e-06	0.506101	1	0.997	0.0299544			FCHSD2	1.16875e-51	-0.5634	0.572	0.804	2.99071e-47			AFF3	2.16166e-29	-0.585228	0.774	0.911	5.53148e-25											GNAS	0	-0.914463	0.322	0.681	0			RPS26	0	-0.961795	0.882	0.97	0			RETN	1.37268e-15	-0.801495	0.136	0.405	3.51255e-11			RHOB	5.5756e-35	-0.744451	0.807	0.934	1.42674e-30			RPS26	4.42227e-17	-0.801862	0.963	0.996	1.13161e-12			BLK	8.45394e-07	0.612344	0.321	0.036	0.0216328			NCK2	8.55203e-08	-0.774701	0.22	0.447	0.00218838																			RPS13	8.65375e-08	-0.567557	0.929	0.918	0.00221441
UBALD2	1.02042e-72	-0.632726	0.23	0.523	2.61115e-68			CD69	2.65097e-65	-0.579255	0.152	0.363	6.78357e-61			TAF10	1.12387e-16	-0.849284	0.249	0.628	2.87586e-12			TSC22D3	9.37284e-29	-0.925925	0.523	0.796	2.39842e-24			NCK2	1.07093e-16	-0.63273	0.248	0.53	2.74041e-12			ZFP36L2	3.53641e-14	-0.573716	0.664	0.881	9.04931e-10			AC079793.1	9.88462e-10	-0.671629	0.232	0.485	2.52938e-05			TSC22D3	9.96215e-26	-0.79971	0.495	0.724	2.54921e-21			AC243829.2	8.13969e-49	-0.829104	0.2	0.46	2.08287e-44			GNAS	2.90787e-17	-1.1464	0.423	0.768	7.44095e-13			TSC22D3	4.92602e-23	-1.08339	0.535	0.818	1.26052e-18			RPL36	8.34895e-07	0.515819	0.979	0.987	0.0213641			PACS1	1.0929e-46	-0.562983	0.381	0.641	2.79663e-42			BACH2	7.20874e-16	-0.584318	0.457	0.642	1.84464e-11											CEBPD	1.89378e-218	-0.911107	0.248	0.529	4.84598e-214			JUNB	0	-0.846425	0.622	0.865	0			TMEM176A	3.54366e-24	-0.799034	0.196	0.589	9.06786e-20			RNF144B	2.27456e-23	-0.737798	0.5	0.745	5.82038e-19			BRI3	3.39325e-27	-0.766151	0.585	0.978	8.68298e-23			RPL8	9.74356e-08	0.655547	1	1	0.00249328			MTURN	9.86128e-08	-0.762345	0.267	0.529	0.0025234																			KRT10	9.84932e-07	-0.524119	0.085	0.261	0.0252034
BACH2	1.52687e-59	-0.627777	0.379	0.62	3.90712e-55			AC079793.1	5.17106e-66	-0.575961	0.234	0.456	1.32322e-61			PDE3B	2.69796e-11	-0.816392	0.337	0.594	6.90382e-07			FP671120.4	2.85836e-16	-0.774025	0.513	0.729	7.31425e-12			GNB2	1.7284e-15	-0.620667	0.294	0.581	4.4228e-11			NT5E	8.69852e-11	-0.572649	0.218	0.464	2.22586e-06			ERN1	1.06344e-07	-0.656423	0.232	0.442	0.00272124			ZFP36L2	1.19683e-40	-0.766779	0.819	0.949	3.06257e-36			COTL1	5.27571e-32	-0.776048	0.165	0.354	1.35e-27			CD69	7.2847e-10	-1.0542	0.269	0.565	1.86408e-05			METRNL	3.99135e-14	-1.03672	0.043	0.309	1.02135e-09			MT-CO3	7.50477e-07	0.592719	1	0.987	0.019204			HIST1H1E	4.8586e-29	-0.553483	0.373	0.569	1.24327e-24			AUTS2	6.44659e-21	-0.577742	0.128	0.321	1.64962e-16											KIR2DL3	3.69772e-209	-0.875477	0.126	0.386	9.4621e-205			TSC22D3	0	-0.807751	0.43	0.737	0			COTL1	3.73307e-32	-0.766131	0.977	1	9.55256e-28			COTL1	1.19379e-43	-0.662821	0.972	1	3.05479e-39			MCL1	4.98419e-17	-0.749236	0.697	0.879	1.27541e-12			HLA-B	1.26079e-08	0.683729	1	1	0.000322624			BRD7	9.25451e-10	-0.76021	0.12	0.383	2.36814e-05																			RPL12	2.42408e-07	-0.502033	0.854	0.899	0.00620298
IL6ST	3.00376e-68	-0.627269	0.414	0.668	7.68633e-64			NFKBIA	2.84004e-77	-0.573181	0.265	0.512	7.26737e-73			GNAI2	3.46822e-19	-0.815352	0.451	0.78	8.87482e-15			TNFRSF1B	8.53465e-22	-0.769981	0.302	0.605	2.18393e-17			TSC22D3	5.32592e-15	-0.612021	0.585	0.791	1.36285e-10			ORMDL3	6.87427e-13	-0.567382	0.147	0.413	1.75906e-08			IKZF1	3.97516e-14	-0.626934	0.677	0.872	1.0172e-09			COTL1	4.35464e-22	-0.736225	0.433	0.679	1.11431e-17			CMC1	3.07589e-36	-0.763807	0.258	0.479	7.87089e-32			TLE5	6.40967e-20	-1.04957	0.635	0.906	1.64017e-15			IL12RB2	2.9313e-16	-1.0177	0.103	0.423	7.5009e-12			HLA-C	4.33756e-11	0.637107	1	1	1.10994e-06			NFKBIA	2.30501e-39	-0.55335	0.329	0.576	5.89828e-35			MAP3K1	4.72511e-31	-0.572594	0.42	0.683	1.20911e-26											PDE4D	1.40552e-241	-0.858821	0.104	0.382	3.59658e-237			BRI3	0	-0.797646	0.638	0.968	0			GNAS	5.73543e-35	-0.764225	0.77	0.96	1.46764e-30			PAPSS2	4.31004e-26	-0.657527	0.273	0.6	1.1029e-21			AP1S2	5.21856e-29	-0.728382	0.878	0.973	1.33538e-24			HLA-C	4.76523e-11	0.824118	1	0.993	1.21938e-06			CDKN2D	3.3489e-08	-0.758445	0.42	0.653	0.00085695																			PTPRC	1.79261e-07	-0.498938	0.755	0.871	0.00458711
IKZF1	8.32441e-81	-0.602831	0.624	0.838	2.13013e-76			STK24	4.1383e-84	-0.571084	0.225	0.486	1.05895e-79			TSC22D3	5.85337e-12	-0.811407	0.528	0.749	1.49782e-07			JUND	2.07647e-17	-0.73322	0.32	0.578	5.31348e-13			JAK1	8.26533e-22	-0.604032	0.654	0.869	2.11502e-17			IL6ST	1.37231e-11	-0.562253	0.303	0.565	3.5116e-07			PIP4K2A	1.27283e-10	-0.594461	0.345	0.637	3.25705e-06			FP671120.4	3.04816e-20	-0.713023	0.61	0.807	7.79993e-16			CCL4L2	6.57558e-23	-0.747943	0.273	0.435	1.68263e-18			GNAI2	2.88409e-16	-1.04134	0.375	0.762	7.38011e-12			PIK3R1	5.46464e-15	-0.915445	0.416	0.69	1.39835e-10			TRGV8	2.70911e-08	1.31727	0.362	0.099	0.000693235			RABGAP1L	1.06705e-39	-0.545463	0.414	0.648	2.73047e-35			COL19A1	5.16073e-17	-0.547099	0.249	0.44	1.32058e-12											FP671120.4	5.17189e-237	-0.843219	0.507	0.778	1.32344e-232			AC022217.3	0	-0.758448	0.048	0.36	0			TSC22D3	6.56176e-22	-0.756422	0.596	0.848	1.67909e-17			GNAS	2.13251e-38	-0.654357	0.804	0.95	5.45688e-34			IER2	3.18909e-14	-0.720745	0.495	0.783	8.16055e-10											TSC22D3	1.43278e-08	-0.72045	0.6	0.789	0.000366634																			RPL10	7.58268e-07	-0.296727	0.986	0.988	0.0194033
PLCL2	2.60811e-55	-0.593998	0.2	0.436	6.67388e-51			GNAI2	2.84911e-106	-0.567669	0.49	0.785	7.29059e-102			STK24	4.01259e-14	-0.80758	0.166	0.475	1.02678e-09			AUTS2	4.8503e-16	-0.720407	0.098	0.312	1.24114e-11			BRD7	3.99383e-11	-0.573529	0.167	0.367	1.02198e-06			RESF1	1.59642e-10	-0.554506	0.502	0.723	4.08508e-06			LINC01578	2.59868e-11	-0.589481	0.386	0.706	6.64977e-07			TNFAIP3	4.74255e-17	-0.709206	0.119	0.329	1.21357e-12			ATP8A1	4.33834e-53	-0.728213	0.171	0.442	1.11014e-48			FP236383.3	6.75787e-15	-1.02427	1	1	1.72927e-10			RUNX3	5.77907e-17	-0.868529	0.351	0.676	1.4788e-12											WWOX	1.43961e-29	-0.536246	0.24	0.431	3.68381e-25			PPP3CA	1.62716e-26	-0.545046	0.404	0.652	4.16373e-22											TNFAIP3	2.07656e-225	-0.833079	0.076	0.328	5.31372e-221			RETN	1.17566e-141	-0.667514	0.231	0.426	3.00839e-137			ANXA1	1.01468e-15	-0.747787	0.691	0.84	2.59647e-11			METRNL	4.07125e-27	-0.651406	0.415	0.728	1.04179e-22			LILRA5	2.56067e-13	-0.678182	0.41	0.675	6.5525e-09											CMPK1	3.02695e-10	-0.718609	0.267	0.573	7.74565e-06																			TMSB10	9.42838e-07	0.368147	0.981	0.885	0.0241263
GNAI2	6.05942e-69	-0.593746	0.374	0.653	1.55055e-64			ZFP36L2	1.72062e-93	-0.564282	0.773	0.897	4.40289e-89			SUN2	1.00089e-18	-0.786098	0.435	0.802	2.56119e-14			ARID5B	3.75622e-17	-0.708034	0.165	0.418	9.61179e-13			LFNG	1.69853e-15	-0.567499	0.324	0.611	4.34637e-11			PRKACB	2.39593e-11	-0.554234	0.327	0.562	6.13094e-07			TSC22D3	1.32369e-10	-0.58593	0.605	0.828	3.38719e-06			LINC01578	2.82155e-25	-0.706051	0.302	0.602	7.22007e-21			SUN2	2.33244e-74	-0.698616	0.572	0.858	5.96847e-70			CXCR4	4.42629e-09	-1.02028	0.317	0.565	0.000113264			FP671120.4	2.36433e-14	-0.850092	0.546	0.845	6.05008e-10											COL19A1	8.91649e-38	-0.534612	0.515	0.729	2.28164e-33			KHDRBS2	2.95753e-18	-0.544181	0.196	0.388	7.56803e-14											SUN2	0	-0.793681	0.55	0.881	0			KYNU	8.24269e-241	-0.6627	0.399	0.663	2.10922e-236			JUN	1.63206e-17	-0.725424	0.068	0.341	4.17628e-13			RPS26	4.50293e-22	-0.640881	0.972	0.985	1.15226e-17			HLA-DRB5	4.16564e-12	-0.673488	0.904	0.948	1.06595e-07											TXK	2.00279e-07	-0.687129	0.26	0.512	0.00512493																			RPL3	1.73287e-06	0.391202	0.91	0.749	0.0443425
ZFP36L2	6.35179e-69	-0.593548	0.69	0.852	1.62536e-64			FP236383.3	9.88624e-99	-0.547796	0.996	0.999	2.52979e-94			PTP4A2	2.75567e-16	-0.781239	0.42	0.735	7.05149e-12			ZFP36L2	2.86302e-30	-0.705496	0.814	0.94	7.32617e-26			RASGRP1	1.7974e-11	-0.562477	0.317	0.53	4.59937e-07			HIVEP2	5.58132e-11	-0.549004	0.223	0.476	1.42821e-06			TNFAIP3	1.82994e-07	-0.579853	0.127	0.314	0.00468263			SUN2	9.30067e-30	-0.690398	0.536	0.803	2.37995e-25			BTG1	3.97418e-68	-0.67024	0.791	0.929	1.01695e-63			TAF10	3.66895e-13	-0.983629	0.192	0.57	9.38848e-09			ERN1	4.11856e-17	-0.839588	0.227	0.568	1.0539e-12											VAV3	9.27049e-37	-0.525379	0.33	0.562	2.37223e-32			ODC1	2.46747e-27	-0.542031	0.296	0.58	6.31402e-23											CD81	0	-0.786449	0.467	0.876	0			FOLR3	1.11439e-70	-0.66112	0.305	0.445	2.85161e-66			BRI3	4.58841e-29	-0.705548	0.736	0.994	1.17413e-24			CD55	3.57181e-27	-0.6286	0.653	0.881	9.13991e-23			SIPA1L1	3.84513e-18	-0.659705	0.293	0.656	9.8393e-14											CD81	2.23375e-09	-0.655813	0.433	0.752	5.71593e-05																			RPS2	3.94769e-08	0.398528	0.976	0.803	0.00101017
NCK2	1.95576e-58	-0.588922	0.185	0.429	5.0046e-54			ESYT2	4.09976e-74	-0.544388	0.243	0.488	1.04909e-69			GNB1	2.62637e-13	-0.774852	0.197	0.503	6.72061e-09			KLF3	2.07231e-14	-0.688289	0.345	0.577	5.30284e-10			ABCC1	3.15676e-12	-0.562322	0.114	0.319	8.07784e-08			TXK	6.71235e-13	-0.542559	0.436	0.686	1.71762e-08			PARP8	1.04646e-10	-0.579741	0.514	0.765	2.6778e-06			JUN	6.38736e-15	-0.681051	0.11	0.292	1.63446e-10			FP671120.4	7.2625e-33	-0.663003	0.537	0.756	1.8584e-28			RUNX3	2.70762e-12	-0.965031	0.231	0.576	6.92852e-08			ITGA4	9.37705e-18	-0.827837	0.578	0.804	2.39949e-13											MARCH1	1.86111e-43	-0.517001	0.579	0.802	4.76238e-39			CSGALNACT1	2.70682e-13	-0.541863	0.246	0.401	6.92647e-09											BTG1	0	-0.781568	0.801	0.95	0			ANXA1	0	-0.658414	0.795	0.938	0			RHOB	1.29288e-15	-0.671043	0.66	0.836	3.30835e-11			JUNB	1.30275e-26	-0.619678	0.938	0.972	3.3336e-22			KLF6	2.35112e-15	-0.658465	0.617	0.855	6.01629e-11											ATP8A1	4.63152e-08	-0.65322	0.113	0.347	0.00118516																			RPS27	7.94116e-07	0.412094	0.967	0.815	0.0203206
ATP5F1D	1.28771e-71	-0.58812	0.33	0.633	3.29511e-67			TSC22D3	2.72959e-64	-0.536551	0.613	0.78	6.98475e-60			YPEL3	8.91203e-15	-0.763127	0.383	0.693	2.2805e-10			RASGRP1	9.94343e-17	-0.682414	0.304	0.557	2.54442e-12			BRD4	4.5583e-11	-0.561527	0.232	0.447	1.16642e-06			PDE7A	3.10352e-12	-0.542444	0.441	0.7	7.94159e-08			CMPK1	9.21306e-12	-0.576721	0.264	0.587	2.35753e-07			CD81	1.35631e-32	-0.676509	0.519	0.858	3.47065e-28			ARID5B	5.77466e-44	-0.660762	0.142	0.379	1.47768e-39			JUNB	1.56908e-08	-0.930392	0.356	0.577	0.000401512			CBLB	3.92868e-20	-0.824754	0.357	0.724	1.00531e-15											COBLL1	9.43729e-30	-0.513376	0.272	0.47	2.41491e-25			CXCR4	2.18684e-17	-0.532962	0.482	0.662	5.59592e-13											KLRC2	5.17232e-89	-0.770502	0.448	0.59	1.32354e-84			ATP2B1-AS1	4.69306e-291	-0.652712	0.11	0.398	1.20091e-286			ZFP36	8.43537e-21	-0.669252	0.808	0.946	2.15853e-16			VMO1	8.56219e-10	-0.602531	0.168	0.343	2.19098e-05			SRSF9	1.32949e-23	-0.647043	0.505	0.919	3.40204e-19											CDK17	1.19083e-07	-0.647067	0.147	0.388	0.00304723																			RPS6	2.30809e-07	0.434299	0.92	0.763	0.00590616
RCAN3	7.68514e-55	-0.575244	0.416	0.64	1.96655e-50			PTP4A2	3.21309e-77	-0.532986	0.432	0.665	8.22199e-73			DGKZ	1.68803e-14	-0.739587	0.202	0.537	4.3195e-10			SAMSN1	7.51307e-18	-0.680328	0.113	0.356	1.92252e-13			HLA-DRB5	3.7544e-08	-0.547625	0.163	0.326	0.000960714			PARP8	9.06206e-11	-0.536135	0.313	0.56	2.31889e-06			SSH2	6.70132e-09	-0.572798	0.291	0.549	0.00017148			HLA-DRB5	5.5243e-16	-0.676017	0.212	0.433	1.41361e-11			ZFP36L2	8.09161e-64	-0.657388	0.773	0.917	2.07056e-59			YWHAH	9.5659e-11	-0.924647	0.154	0.487	2.44782e-06			SYTL3	1.96446e-13	-0.815072	0.319	0.607	5.02685e-09											BIRC3	1.44717e-36	-0.510827	0.504	0.732	3.70317e-32			FP671120.4	1.76354e-19	-0.527247	0.687	0.856	4.51271e-15											HLA-DRB5	3.41511e-160	-0.759909	0.129	0.349	8.73892e-156			BTG1	0	-0.649003	0.764	0.931	0			NFKBIA	1.25468e-17	-0.653613	0.381	0.709	3.2106e-13			MCL1	1.18543e-24	-0.599204	0.705	0.872	3.0334e-20			PTP4A2	1.5705e-21	-0.640622	0.718	0.944	4.01876e-17											RUNX3	6.39084e-08	-0.644506	0.327	0.604	0.00163535																			MT-CO2	1.2493e-08	0.463242	0.92	0.847	0.000319684
TLE5	2.64348e-103	-0.571804	0.756	0.946	6.76441e-99			SEMA4D	2.08711e-74	-0.530951	0.313	0.57	5.3407e-70			RNPEPL1	2.51622e-14	-0.720337	0.14	0.473	6.43875e-10			BTN3A2	1.53977e-18	-0.672186	0.33	0.61	3.94011e-14			RAC1	8.35668e-13	-0.541067	0.284	0.535	2.13839e-08			DGKZ	1.27919e-08	-0.531267	0.275	0.49	0.000327331			NSF	5.6695e-10	-0.570933	0.191	0.448	1.45077e-05			PIP4K2A	2.20794e-24	-0.655971	0.374	0.669	5.64989e-20			NIN	1.06533e-46	-0.648456	0.135	0.381	2.72607e-42			STK24	2.57819e-11	-0.923772	0.087	0.427	6.59734e-07			HLA-DRB5	2.14771e-14	-0.806375	0.162	0.479	5.49578e-10											PRKCB	3.50635e-43	-0.507941	0.625	0.827	8.97239e-39			SMCHD1	3.39372e-28	-0.526316	0.641	0.847	8.68418e-24											ITGA4	2.71958e-217	-0.753513	0.398	0.676	6.95914e-213			MCL1	1.0798e-267	-0.648887	0.627	0.849	2.76309e-263			GNB2	1.40353e-22	-0.588916	0.668	0.962	3.59148e-18			MYADM	1.34749e-20	-0.599179	0.327	0.591	3.44809e-16			YBX3	1.34323e-19	-0.640178	0.404	0.769	3.4372e-15											PIP4K2A	2.49567e-07	-0.644446	0.4	0.629	0.00638616																			RPL17	2.05094e-09	0.514403	0.934	0.782	5.24814e-05
YPEL3	5.34934e-60	-0.570578	0.38	0.637	1.36884e-55			SET	5.63682e-81	-0.530524	0.496	0.73	1.44241e-76			KLF3	1.11676e-09	-0.713977	0.223	0.457	2.85768e-05			ETS1	1.68142e-18	-0.651623	0.57	0.785	4.30258e-14			TLE5	5.10437e-21	-0.530321	0.833	0.964	1.30616e-16			CMPK1	2.34191e-10	-0.530446	0.265	0.513	5.99271e-06			NFKBIA	6.61422e-09	-0.570116	0.318	0.576	0.000169251			KLF3	3.19832e-15	-0.639908	0.236	0.447	8.18418e-11			CBLB	9.06954e-39	-0.612517	0.318	0.548	2.3208e-34			SRSF9	3.49783e-11	-0.912115	0.163	0.511	8.95061e-07			PZP	3.47051e-11	-0.800905	0.227	0.471	8.88069e-07											STRBP	1.32205e-35	-0.502222	0.376	0.625	3.383e-31			JMJD1C	2.45889e-23	-0.519644	0.446	0.657	6.29206e-19											CD55	7.12571e-197	-0.707104	0.094	0.336	1.8234e-192			NAMPT	5.68774e-203	-0.648711	0.184	0.432	1.45543e-198			ZYX	2.62072e-22	-0.586265	0.781	0.964	6.70617e-18			SOD2	3.93355e-20	-0.598503	0.773	0.916	1.00656e-15			FMNL1	1.41303e-21	-0.638229	0.612	0.899	3.61579e-17											GNAI2	1.60871e-08	-0.595465	0.58	0.828	0.000411652																			HLA-B	3.22358e-14	0.517185	0.981	0.84	8.24882e-10
ATP1A1	5.16417e-53	-0.560972	0.278	0.516	1.32146e-48			EIF4E3	2.47268e-75	-0.526936	0.143	0.376	6.32733e-71			FMNL1	6.95298e-12	-0.708493	0.249	0.539	1.7792e-07			PIK3R1	8.12657e-12	-0.642445	0.374	0.565	2.07951e-07			GNAI2	2.1829e-16	-0.517579	0.477	0.765	5.58583e-12			ATP8A1	2.19918e-11	-0.519022	0.161	0.415	5.62747e-07			SNED1	1.86732e-06	-0.566027	0.141	0.323	0.0477829			HIST1H1E	8.11616e-10	-0.613081	0.412	0.562	2.07684e-05			ETS1	2.66796e-48	-0.6116	0.552	0.766	6.82705e-44			AOAH	6.46089e-07	-0.907825	0.077	0.311	0.0165328			RBM38	3.0018e-15	-0.770812	0.119	0.437	7.68131e-11											HECTD4	3.71924e-32	-0.499694	0.206	0.402	9.51717e-28			FCRL1	3.55804e-20	-0.519368	0.582	0.785	9.10467e-16											LPCAT1	3.56961e-214	-0.704526	0.27	0.574	9.13428e-210			RGS2	1.65439e-243	-0.639681	0.444	0.724	4.23343e-239			AC022217.3	2.76577e-21	-0.578377	0.057	0.375	7.07734e-17			NFKBIZ	7.55011e-22	-0.588235	0.722	0.88	1.932e-17			LINC01578	1.37764e-22	-0.636922	0.388	0.785	3.52523e-18											PACS1	3.03063e-07	-0.591087	0.287	0.529	0.00775508																			RPS19	4.35832e-12	0.556471	0.958	0.765	1.11525e-07
ESYT2	1.26859e-50	-0.558431	0.2	0.421	3.24619e-46			TLE5	9.51342e-123	-0.520746	0.808	0.964	2.43439e-118			HLA-DRB5	5.10695e-09	-0.703461	0.078	0.283	0.000130682			AOAH	4.20743e-08	-0.639157	0.119	0.259	0.00107664			YWHAH	4.8471e-12	-0.516284	0.173	0.399	1.24033e-07			OGT	3.06879e-09	-0.515506	0.36	0.56	7.85272e-05			CD69	2.24375e-09	-0.560733	0.164	0.401	5.74153e-05			BTG1	3.42745e-29	-0.602985	0.898	0.962	8.77051e-25			ZEB2	1.34822e-48	-0.611263	0.604	0.812	3.44996e-44			FMNL1	2.91084e-12	-0.907721	0.25	0.6	7.44855e-08			KLF3	1.76396e-13	-0.76786	0.276	0.572	4.51381e-09											IKZF1	1.89026e-35	-0.493987	0.54	0.744	4.83699e-31			NOTCH2	5.55719e-21	-0.519155	0.365	0.587	1.42203e-16											DUSP1	6.45189e-186	-0.703458	0.05	0.261	1.65097e-181			KLF6	1.11662e-261	-0.635803	0.533	0.787	2.85733e-257			SRSF9	8.22412e-22	-0.5742	0.506	0.866	2.10447e-17			MBD2	3.47832e-28	-0.585673	0.699	0.872	8.90067e-24			CRTAP	1.91036e-22	-0.635626	0.718	0.944	4.88842e-18											IVNS1ABP	1.59732e-06	-0.585977	0.16	0.379	0.0408738																			GNLY	1.66537e-08	0.559157	0.868	0.664	0.000426153
RASA3	1.91949e-47	-0.554359	0.379	0.584	4.91179e-43			TAF10	2.6424e-86	-0.516667	0.329	0.634	6.76164e-82			CXCR4	1.81379e-10	-0.698934	0.347	0.61	4.64132e-06			EML4	2.46063e-16	-0.632756	0.338	0.605	6.2965e-12			PRKCQ	1.46099e-09	-0.514234	0.32	0.521	3.73854e-05			NIN	3.09292e-09	-0.513197	0.223	0.438	7.91448e-05			BCL11B	2.20238e-09	-0.557688	0.45	0.706	5.63568e-05			CD69	2.36327e-16	-0.59706	0.202	0.417	6.04736e-12			CD81	1.17013e-60	-0.605838	0.528	0.863	2.99424e-56			DGKZ	1.16623e-09	-0.888753	0.173	0.472	2.98428e-05			BRD7	1.97829e-13	-0.750999	0.119	0.41	5.06226e-09											ANKRD44	3.98653e-44	-0.489303	0.661	0.85	1.02011e-39			COTL1	2.69519e-27	-0.514378	0.57	0.82	6.89671e-23											ATP8A1	3.60515e-184	-0.694561	0.181	0.44	9.22521e-180			COTL1	0	-0.614553	0.906	0.99	0			AP1S2	9.07998e-20	-0.565172	0.853	0.966	2.32348e-15			NR4A1	9.01879e-18	-0.576242	0.384	0.647	2.30782e-13			GNAI2	6.38842e-25	-0.634666	0.899	0.993	1.63473e-20											DGKZ	7.93375e-08	-0.579766	0.253	0.534	0.00203017																			RPS16	7.74648e-08	0.564168	0.825	0.615	0.00198225
SRSF9	1.13698e-54	-0.550139	0.178	0.413	2.90941e-50			UBALD2	3.50413e-70	-0.5151	0.273	0.528	8.96671e-66			SET	1.2661e-15	-0.695775	0.394	0.743	3.23983e-11			EIF4E3	2.43953e-16	-0.624681	0.168	0.418	6.24252e-12			PDS5A	1.46321e-10	-0.513093	0.206	0.408	3.7442e-06			DDIT4	2.1203e-08	-0.506822	0.185	0.386	0.000542565			ITK	8.64165e-10	-0.554171	0.55	0.77	2.21131e-05			TOX	1.11239e-10	-0.593378	0.164	0.322	2.84649e-06			RABGAP1L	1.45679e-45	-0.596718	0.539	0.759	3.72779e-41			BTG1	3.0244e-16	-0.882443	0.865	0.97	7.73913e-12			NIN	7.57103e-13	-0.745257	0.184	0.481	1.93735e-08											SEL1L3	5.13697e-31	-0.48881	0.374	0.588	1.3145e-26			IFNGR2	3.71963e-24	-0.50942	0.334	0.59	9.51815e-20											PIP4K2A	3.01362e-221	-0.672725	0.426	0.719	7.71156e-217			PPP1R15A	7.20917e-248	-0.597936	0.203	0.486	1.84475e-243			BTG1	9.73087e-15	-0.557045	0.758	0.922	2.49003e-10			CYTIP	5.46732e-28	-0.561902	0.815	0.952	1.39903e-23			TAF10	1.55132e-22	-0.629958	0.521	0.949	3.96968e-18											ORMDL3	5.98739e-08	-0.578298	0.067	0.284	0.00153211																			TPT1	3.9401e-16	0.567077	0.986	0.883	1.00823e-11
SRRM2	4.30483e-57	-0.550107	0.521	0.738	1.10156e-52			PACS1	2.85294e-69	-0.513207	0.378	0.613	7.30038e-65			FP236383.3	1.87691e-12	-0.693576	0.995	0.998	4.80282e-08			COTL1	5.80014e-13	-0.613819	0.09	0.276	1.4842e-08			RBM38	3.19291e-12	-0.504791	0.258	0.507	8.17034e-08			YPEL3	1.58557e-08	-0.500653	0.417	0.638	0.000405732			NFKB1	6.00857e-08	-0.551579	0.309	0.535	0.00153753			ATP8A1	1.08011e-14	-0.591621	0.181	0.382	2.7639e-10			SH2D2A	2.68953e-34	-0.590741	0.342	0.552	6.88223e-30			AC022217.3	1.29186e-07	-0.856448	0.029	0.26	0.00330574			FYN	7.24144e-17	-0.740107	0.638	0.887	1.85301e-12											PLCL2	7.35604e-36	-0.487618	0.265	0.499	1.88234e-31			PTPRJ	5.86131e-21	-0.50906	0.108	0.292	1.49985e-16											AKNA	2.0551e-183	-0.670939	0.449	0.697	5.2588e-179			TAF10	0	-0.596619	0.422	0.814	0			TAF10	2.14961e-17	-0.542213	0.589	0.918	5.50063e-13			BRI3	1.00505e-25	-0.550134	0.759	0.996	2.57182e-21			BTG1	1.32971e-15	-0.610824	0.739	0.94	3.40259e-11											CMIP	6.70825e-07	-0.572964	0.147	0.374	0.0171657																			FP671120.4	2.08459e-07	0.572881	0.755	0.615	0.00533425
URI1	8.74846e-49	-0.540065	0.251	0.477	2.23864e-44			PLCL2	4.43998e-64	-0.502386	0.279	0.503	1.13615e-59			BRD7	1.71314e-12	-0.687932	0.109	0.406	4.38376e-08			TRG-AS1	3.78423e-17	-0.613024	0.42	0.686	9.68347e-13			ZYX	3.58461e-10	-0.504647	0.34	0.558	9.17266e-06			PLCG1	9.15186e-09	-0.499671	0.251	0.47	0.000234187			BRD4	4.27359e-10	-0.547817	0.182	0.448	1.09357e-05			TENT5C	3.45951e-14	-0.578653	0.093	0.268	8.85254e-10			KLF3	2.90913e-34	-0.590166	0.271	0.496	7.44416e-30			NFKBIA	2.6183e-07	-0.855709	0.279	0.515	0.00669996			SH2D2A	2.82938e-11	-0.735125	0.438	0.674	7.24011e-07											PRDM2	1.60872e-30	-0.486477	0.247	0.444	4.11656e-26			STRBP	1.01068e-22	-0.508569	0.318	0.563	2.58624e-18											SH2D2A	2.59779e-163	-0.653402	0.497	0.726	6.64749e-159			CRTAP	1.05498e-307	-0.595489	0.552	0.819	2.69959e-303			PPP1R15A	7.60181e-16	-0.536698	0.192	0.491	1.94523e-11			AC022217.3	3.35833e-23	-0.527707	0.122	0.417	8.59362e-19			FP671120.4	6.41507e-12	-0.597218	0.686	0.901	1.64155e-07											GNB1	1.04562e-07	-0.565415	0.313	0.568	0.00267565																			RPL15	9.89581e-10	0.594846	0.882	0.671	2.53224e-05
PLCG1	1.79914e-45	-0.539535	0.181	0.38	4.60381e-41			CD81	1.398e-80	-0.500127	0.289	0.584	3.57735e-76			NEK7	1.98707e-09	-0.685715	0.223	0.477	5.08471e-05			PITPNC1	1.8679e-14	-0.609838	0.284	0.525	4.77978e-10			HEBP2	6.47861e-10	-0.502884	0.239	0.434	1.65781e-05			PDE3B	5.82053e-14	-0.498445	0.687	0.867	1.48941e-09			MBNL1	9.04711e-12	-0.545993	0.818	0.936	2.31506e-07			GNAI2	1.38516e-22	-0.572227	0.521	0.775	3.54447e-18			LYST	6.83612e-30	-0.561927	0.136	0.319	1.74929e-25			PDE3B	1.87857e-06	-0.851399	0.327	0.521	0.0480706			AKNA	3.95082e-13	-0.726715	0.422	0.701	1.01097e-08											SIK3	1.89086e-32	-0.485832	0.288	0.499	4.83851e-28			DENND5B	1.56236e-24	-0.506918	0.25	0.504	3.99791e-20											RUNX3	2.41419e-242	-0.645818	0.55	0.814	6.17766e-238			GNAS	8.40017e-295	-0.589995	0.634	0.847	2.14952e-290			MCL1	4.8032e-11	-0.530127	0.694	0.83	1.22909e-06			NAMPT	4.97346e-20	-0.527389	0.634	0.836	1.27266e-15			TMEM176A	2.98702e-12	-0.586693	0.027	0.264	7.64348e-08											RBM38	3.60065e-07	-0.564303	0.213	0.468	0.00921371																			RPL4	3.79497e-09	0.614502	0.788	0.582	9.71095e-05
BRD7	4.37543e-50	-0.532378	0.116	0.318	1.11963e-45			FMNL1	8.22467e-67	-0.497938	0.32	0.56	2.10461e-62			RCAN3	2.36383e-10	-0.679165	0.269	0.511	6.04881e-06			ERN1	1.05585e-14	-0.609206	0.162	0.394	2.70182e-10			UBALD2	7.46878e-13	-0.501135	0.225	0.484	1.91119e-08			SUN2	9.78626e-12	-0.493019	0.564	0.811	2.5042e-07			CD55	1.65634e-08	-0.545297	0.232	0.474	0.000423842			ERN1	5.40543e-14	-0.570325	0.207	0.403	1.3832e-09			CLIC3	4.26974e-19	-0.561747	0.301	0.455	1.09258e-14			GNB2	1.42968e-09	-0.843455	0.25	0.548	3.65841e-05			SUN2	1.44716e-15	-0.713758	0.503	0.816	3.70313e-11											P2RY14	3.65523e-32	-0.485692	0.178	0.375	9.35337e-28			ARHGAP24	2.03029e-20	-0.50688	0.493	0.696	5.1953e-16											CEMIP2	1.67985e-145	-0.639372	0.153	0.374	4.29858e-141			NFKBIA	1.13628e-214	-0.581883	0.433	0.701	2.90763e-210			ATP2B1-AS1	1.67632e-17	-0.52685	0.121	0.425	4.28952e-13			PECAM1	2.65356e-25	-0.525563	0.96	0.992	6.79019e-21			JUN	2.89111e-10	-0.579136	0.144	0.38	7.39806e-06											LINC01578	2.09354e-07	-0.547452	0.32	0.6	0.00535716																			CYBA	1.66666e-07	0.615578	0.788	0.631	0.00426481
SET	7.52755e-51	-0.531456	0.4	0.632	1.92623e-46			BRD7	1.84314e-65	-0.496701	0.17	0.39	4.71641e-61			NCK2	7.1895e-10	-0.677596	0.228	0.481	1.83972e-05			MYBL1	1.14905e-10	-0.605835	0.361	0.547	2.94031e-06			PTP4A2	9.82236e-12	-0.486009	0.415	0.634	2.51344e-07			PIP4K2A	8.66313e-11	-0.489205	0.28	0.525	2.21681e-06			MAP3K1	2.0881e-07	-0.544976	0.236	0.448	0.00534324			CLDND1	4.96642e-12	-0.567961	0.443	0.626	1.27086e-07			TIGIT	1.29839e-29	-0.561403	0.156	0.347	3.32245e-25			GNB1	4.89346e-09	-0.825357	0.202	0.487	0.000125219			IL7R	2.98222e-13	-0.708594	0.584	0.838	7.6312e-09											TAPT1	8.53752e-36	-0.482905	0.191	0.403	2.18466e-31			CMPK1	3.67189e-24	-0.504322	0.265	0.52	9.396e-20											BRD7	6.91583e-171	-0.634301	0.151	0.397	1.76969e-166			ATP5F1D	0	-0.572625	0.485	0.835	0			LINC02432	3.20217e-08	-0.520406	0.313	0.501	0.000819404			CEBPD	3.45956e-19	-0.518341	0.534	0.814	8.85266e-15			RGS2	9.51522e-13	-0.576598	0.229	0.524	2.43485e-08											NORAD	1.64997e-06	-0.531065	0.327	0.575	0.0422211																			PFN1	8.88057e-13	0.633269	0.929	0.721	2.27245e-08
PACS1	8.02113e-51	-0.527273	0.335	0.565	2.05253e-46			RASGRP1	2.1198e-60	-0.493011	0.287	0.505	5.42436e-56			NFKBIA	9.51484e-08	-0.67547	0.269	0.473	0.00243475			NR3C1	1.6597e-13	-0.599066	0.32	0.553	4.24701e-09			CD81	1.20483e-09	-0.483567	0.245	0.457	3.08305e-05			SH3YL1	1.86479e-08	-0.484068	0.261	0.47	0.000477181			AHNAK	1.23004e-07	-0.543463	0.768	0.913	0.00314754			AKNA	1.51987e-16	-0.561878	0.433	0.651	3.88919e-12			ORMDL3	6.54413e-37	-0.558962	0.111	0.314	1.67458e-32			ZYX	3.13694e-09	-0.817265	0.183	0.498	8.02712e-05			CD81	9.05867e-20	-0.691685	0.411	0.84	2.31802e-15											SKAP1	4.0428e-27	-0.480588	0.268	0.453	1.03451e-22			RALGPS2	6.15398e-31	-0.501003	0.873	0.962	1.57474e-26											JAK1	1.00776e-239	-0.627472	0.693	0.888	2.57875e-235			HIF1A	4.15689e-219	-0.540972	0.359	0.636	1.06371e-214			YWHAH	2.78152e-14	-0.515307	0.423	0.749	7.11763e-10			SRSF9	1.3789e-27	-0.516921	0.494	0.833	3.52846e-23			YWHAH	4.34008e-19	-0.572398	0.415	0.761	1.11058e-14											IKZF1	1.14732e-07	-0.525234	0.587	0.806	0.00293588																			APOO	5.60649e-07	0.640603	0.566	0.397	0.0143464
PTP4A2	8.58246e-49	-0.526651	0.296	0.526	2.19617e-44			YPEL3	2.42097e-63	-0.491013	0.431	0.664	6.19502e-59			TLE5	8.9946e-18	-0.672857	0.725	0.931	2.30163e-13			SLC44A2	3.00866e-14	-0.586956	0.157	0.378	7.69887e-10			GNB1	1.97285e-12	-0.482561	0.291	0.54	5.04832e-08			PLCL2	7.32954e-09	-0.483677	0.251	0.479	0.000187556			EIF4E3	2.58546e-10	-0.543134	0.141	0.404	6.61594e-06			RBM38	6.49973e-16	-0.55196	0.126	0.334	1.66322e-11			RUNX3	5.88738e-37	-0.557373	0.487	0.706	1.50652e-32			PTP4A2	4.35843e-12	-0.815366	0.49	0.73	1.11528e-07			PACS1	1.17976e-10	-0.689628	0.162	0.403	3.01889e-06											MEF2C	6.81427e-43	-0.48041	0.771	0.908	1.7437e-38			BANK1	2.09e-50	-0.489379	0.969	0.994	5.34809e-46											PLCL2	1.0206e-160	-0.625879	0.234	0.488	2.6116e-156			SRSF9	1.0628e-294	-0.540961	0.38	0.72	2.71961e-290			CYTIP	4.55089e-13	-0.512232	0.479	0.707	1.16453e-08			CLEC12A	1.45084e-13	-0.509993	0.736	0.854	3.71254e-09			NFKBIA	7.32116e-15	-0.553793	0.58	0.844	1.87341e-10											PTP4A2	2.01041e-07	-0.522187	0.553	0.765	0.00514443																			ACTG1	1.17322e-10	0.646406	0.854	0.714	3.00216e-06
FP236383.3	1.35986e-54	-0.52635	0.995	0.999	3.47974e-50			NCK2	2.45706e-63	-0.489898	0.253	0.484	6.28738e-59			CD69	3.31426e-08	-0.670431	0.197	0.412	0.000848086			PRKCH	5.70782e-17	-0.586398	0.513	0.759	1.46057e-12			MBD2	2.18874e-11	-0.481918	0.101	0.294	5.60078e-07			CD55	4.61336e-10	-0.482705	0.455	0.673	1.18051e-05			EIF4G2	9.24637e-11	-0.537089	0.545	0.773	2.36605e-06			JUNB	1.81868e-11	-0.537041	0.393	0.562	4.65382e-07			PIP4K2A	1.98505e-37	-0.555294	0.414	0.651	5.07954e-33			CD8A	2.89465e-08	-0.81106	0.462	0.742	0.000740711			BTG1	2.70568e-18	-0.689534	0.822	0.967	6.92356e-14											OPN3	8.06413e-34	-0.47881	0.222	0.436	2.06353e-29			ZCCHC7	1.87594e-18	-0.488202	0.525	0.729	4.80034e-14											SORL1	8.28805e-151	-0.618674	0.367	0.609	2.12083e-146			AP1S2	8.37778e-276	-0.538364	0.735	0.909	2.14379e-271			NAMPT	4.04907e-08	-0.508314	0.426	0.617	0.00103612			FCGR2B	3.5097e-17	-0.509698	0.261	0.523	8.98098e-13			ENHO	4.82029e-07	-0.550566	0.436	0.617	0.0123347											JAK1	1.03655e-07	-0.521312	0.647	0.83	0.00265243																			RPL23A	6.32984e-11	0.655691	0.873	0.653	1.61974e-06
TCF7	8.75829e-79	-0.52333	0.802	0.932	2.24116e-74			GNB1	5.82135e-64	-0.488816	0.326	0.559	1.48962e-59			CCDC88C	1.07006e-09	-0.655602	0.244	0.497	2.73818e-05			CD7	1.11595e-09	-0.574901	0.124	0.285	2.8556e-05			MAP3K1	1.76467e-09	-0.475695	0.431	0.609	4.51561e-05			SNRK	6.97829e-09	-0.481698	0.299	0.523	0.000178568			ATP1A1	1.00043e-08	-0.536654	0.268	0.515	0.000255999			FAM107B	4.47113e-15	-0.534934	0.443	0.625	1.14412e-10			LINC01578	1.18729e-36	-0.542206	0.305	0.556	3.03815e-32			ATP5F1D	3.77161e-11	-0.798822	0.337	0.658	9.65118e-07			DGKZ	8.13062e-13	-0.686078	0.254	0.55	2.08054e-08											TSC22D3	1.93705e-29	-0.477077	0.446	0.653	4.95672e-25			JUNB	1.87245e-08	-0.482776	0.436	0.547	0.000479141											AUTS2	1.79725e-141	-0.615842	0.17	0.391	4.59898e-137			YPEL3	2.52287e-246	-0.535166	0.501	0.78	6.45578e-242			EMILIN2	3.77745e-14	-0.503053	0.574	0.822	9.66611e-10			STK24	2.26806e-21	-0.506294	0.517	0.777	5.80373e-17			ZYX	4.28933e-18	-0.547036	0.771	0.987	1.0976e-13											KMT2A	9.90543e-07	-0.500496	0.34	0.585	0.025347																			TMSB4X	1.28922e-21	0.662217	0.991	0.876	3.29899e-17
PABPN1	5.13576e-48	-0.52183	0.224	0.446	1.31419e-43			ITGA4	1.9655e-20	-0.487167	0.452	0.544	5.02951e-16			TNFAIP3	2.02609e-07	-0.652545	0.14	0.337	0.00518456			ATF7IP	2.11224e-11	-0.574061	0.314	0.511	5.40502e-07			SET	3.05046e-11	-0.47055	0.451	0.677	7.80581e-07			FOXP1	1.81721e-13	-0.476608	0.711	0.898	4.65005e-09			PLCL2	2.52275e-08	-0.532938	0.323	0.555	0.000645547			RASA2	3.99312e-14	-0.529978	0.26	0.466	1.0218e-09			LPCAT1	2.10883e-32	-0.538144	0.236	0.457	5.39629e-28			ZFP36L2	2.06426e-12	-0.795656	0.856	0.922	5.28224e-08			TENT5C	1.63319e-10	-0.670387	0.038	0.252	4.17918e-06											MAP3K1	5.48023e-30	-0.471245	0.341	0.552	1.40234e-25			MARCH1	4.79876e-23	-0.481861	0.679	0.84	1.22796e-18											ZFP36L2	7.8688e-220	-0.611535	0.745	0.898	2.01355e-215			STK17B	2.38715e-197	-0.525723	0.584	0.801	6.10847e-193			NEAT1	2.15771e-13	-0.500762	0.94	0.984	5.52136e-09			TAF10	1.10173e-24	-0.50327	0.656	0.978	2.81922e-20			CMTM3	2.54065e-16	-0.546464	0.383	0.734	6.50126e-12											SRRM2	3.05845e-07	-0.494565	0.507	0.731	0.00782628																			CD74	1.29024e-07	0.685909	0.934	0.817	0.00330159
KRT10	5.72331e-50	-0.520212	0.26	0.491	1.46454e-45			MAP3K1	8.43899e-57	-0.485003	0.3	0.511	2.15945e-52			UBALD2	2.14913e-11	-0.647368	0.181	0.475	5.49941e-07			MBNL1	1.13787e-21	-0.570908	0.704	0.894	2.91169e-17			PTEN	5.85402e-11	-0.468165	0.18	0.385	1.49799e-06			AC008105.3	8.1031e-08	-0.475243	0.199	0.395	0.0020735			FMN1	5.68977e-07	-0.532835	0.091	0.259	0.0145595			PTP4A2	3.72846e-18	-0.523992	0.569	0.766	9.54076e-14			GNAI2	2.40443e-47	-0.534398	0.603	0.841	6.15268e-43			BRD7	2.22857e-08	-0.792986	0.067	0.33	0.000570269			ARID5B	7.03221e-10	-0.663873	0.124	0.362	1.79947e-05											MBNL1	2.7665e-53	-0.468833	0.768	0.916	7.07919e-49			PDE4DIP	2.8924e-23	-0.481247	0.106	0.306	7.40137e-19											SLA2	1.47264e-125	-0.610019	0.122	0.312	3.76834e-121			MYADM	3.56619e-166	-0.52284	0.421	0.653	9.12552e-162			CD83	4.76278e-15	-0.49468	0.091	0.351	1.21875e-10			FAM49A	2.67896e-19	-0.496256	0.739	0.916	6.85519e-15			YPEL3	1.93881e-16	-0.527887	0.436	0.779	4.96123e-12											BTG1	4.44349e-09	-0.478497	0.893	0.951	0.000113704																			CFL1	2.78815e-10	0.71989	0.792	0.603	7.1346e-06
FAM107B	2.27133e-42	-0.501187	0.364	0.566	5.81211e-38			PIP4K2A	4.30487e-75	-0.484675	0.271	0.529	1.10157e-70			PREX1	1.09804e-09	-0.638121	0.269	0.539	2.80977e-05			PPP2R5C	2.47582e-15	-0.567824	0.515	0.743	6.33537e-11			VAV3	1.93305e-07	-0.459028	0.167	0.329	0.00494647			THEMIS	5.16835e-12	-0.473458	0.654	0.821	1.32253e-07			SMCHD1	2.37176e-11	-0.531305	0.545	0.791	6.06909e-07			SYTL3	6.19243e-12	-0.522811	0.24	0.421	1.58458e-07			TAF10	1.0306e-40	-0.533948	0.334	0.62	2.63719e-36			SRM	4.22089e-08	-0.790281	0.096	0.366	0.00108008			SEMA4D	6.41989e-11	-0.655864	0.243	0.536	1.64279e-06											ARHGAP15	7.34069e-43	-0.467365	0.688	0.864	1.87841e-38			PLEKHG1	1.27767e-20	-0.47811	0.243	0.462	3.26944e-16											AC243829.2	1.61549e-85	-0.607405	0.117	0.261	4.13388e-81			ZYX	4.35978e-266	-0.508479	0.694	0.901	1.11562e-261			SNX3	2.30243e-16	-0.494457	0.698	0.906	5.8917e-12			GRK6	9.90988e-19	-0.48979	0.509	0.761	2.53584e-14			GNB2	9.42689e-18	-0.520989	0.617	0.955	2.41225e-13											SMCHD1	5.90956e-07	-0.458157	0.367	0.612	0.015122																			HLA-C	1.01346e-25	0.766037	0.972	0.866	2.59333e-21
PLCL1	1.79173e-34	-0.500274	0.246	0.425	4.58486e-30			PDS5A	1.64473e-59	-0.469111	0.231	0.445	4.20869e-55			PRKCB	4.42976e-13	-0.636704	0.249	0.574	1.13353e-08			RORA	1.30373e-14	-0.566306	0.549	0.747	3.33611e-10			STK24	3.33152e-12	-0.458494	0.242	0.486	8.52503e-08			LBH	1.27656e-11	-0.472913	0.616	0.852	3.26659e-07			MGAT4A	1.15587e-08	-0.530848	0.395	0.631	0.000295776			NSF	1.09248e-12	-0.519219	0.24	0.434	2.79555e-08			KMT2A	5.73588e-32	-0.533896	0.294	0.515	1.46775e-27			LFNG	5.1931e-08	-0.790029	0.087	0.349	0.00132886			HIST1H1E	9.6762e-07	-0.653318	0.443	0.639	0.0247604											ZFP36L2	4.49505e-29	-0.466413	0.541	0.726	1.15024e-24			DUSP1	1.59917e-19	-0.473997	0.084	0.25	4.09212e-15											LYN	5.65731e-158	-0.606421	0.274	0.532	1.44765e-153			STX11	8.20351e-195	-0.489125	0.47	0.718	2.0992e-190			MYADM	1.10742e-13	-0.488006	0.249	0.551	2.83376e-09			ANXA1	3.08454e-09	-0.487575	0.696	0.797	7.89303e-05			PPP1R15A	5.31826e-13	-0.507801	0.25	0.548	1.36089e-08											TLE5	1.17049e-07	-0.446324	0.753	0.913	0.00299516																			FTL	3.78656e-09	0.936276	0.896	0.824	9.68942e-05
KMT2A	7.27179e-45	-0.4985	0.331	0.549	1.86078e-40			ATP5F1D	6.30841e-71	-0.46803	0.424	0.689	1.61426e-66			SRSF9	1.20049e-11	-0.628178	0.187	0.489	3.07194e-07			CAMK4	1.78591e-12	-0.562561	0.088	0.264	4.56998e-08			KRT10	9.90802e-11	-0.457933	0.248	0.481	2.53536e-06			CCNH	2.52913e-08	-0.47284	0.261	0.48	0.000647179			LRBA	6.81625e-10	-0.529577	0.25	0.535	1.74421e-05			DGKZ	2.04102e-14	-0.515257	0.3	0.517	5.22277e-10			SET	1.76077e-35	-0.532876	0.456	0.68	4.50563e-31			CBLB	1.09286e-07	-0.779161	0.442	0.642	0.00279651			SRRM2	1.04202e-12	-0.65174	0.53	0.77	2.66642e-08											ATM	7.80912e-30	-0.466379	0.383	0.589	1.99828e-25			LINC00926	1.9217e-19	-0.469935	0.663	0.83	4.91743e-15											RBM38	2.08321e-164	-0.605238	0.191	0.451	5.33072e-160			LINC01578	3.12524e-207	-0.482009	0.317	0.59	7.99718e-203			LYN	5.24671e-15	-0.478908	0.906	0.974	1.34258e-10			STX11	1.50043e-20	-0.475376	0.716	0.894	3.83944e-16			FPR1	1.53413e-10	-0.496099	0.441	0.707	3.9257e-06											MBNL1	1.26527e-07	-0.424538	0.793	0.92	0.00323769																			MT-ATP8	1.64644e-21	1.09573	0.854	0.589	4.21308e-17
RBM38	2.89954e-45	-0.49269	0.148	0.353	7.41964e-41			ATP1A1	4.22014e-57	-0.465305	0.315	0.532	1.07989e-52			GNB2	5.81511e-12	-0.625791	0.254	0.582	1.48803e-07			TAGAP	2.97612e-11	-0.561414	0.492	0.693	7.6156e-07			TNFAIP3	1.43425e-07	-0.457592	0.17	0.326	0.0036701			TCF7	4.61514e-13	-0.467203	0.839	0.95	1.18097e-08			PIK3IP1	1.17623e-08	-0.518679	0.364	0.631	0.000300985			ARAP2	9.6914e-14	-0.515095	0.345	0.545	2.47993e-09			PTP4A2	4.02814e-42	-0.532326	0.609	0.821	1.03076e-37			LPCAT1	1.79811e-08	-0.766636	0.067	0.342	0.000460118			EML4	3.72937e-11	-0.649762	0.335	0.623	9.54309e-07											AC108879.1	1.14239e-23	-0.464426	0.116	0.258	2.92326e-19			SIK3	7.58349e-18	-0.469164	0.324	0.527	1.94054e-13											TIGIT	2.53769e-134	-0.603727	0.16	0.372	6.49369e-130			YBX3	2.5626e-173	-0.481477	0.404	0.645	6.55743e-169			CD55	2.88567e-10	-0.467835	0.532	0.725	7.38414e-06			TAGAP	9.89415e-15	-0.475203	0.349	0.584	2.53181e-10			CD55	4.6078e-12	-0.491799	0.553	0.776	1.17909e-07											TMSB10	3.83265e-09	0.283735	1	1	9.80736e-05																			HSP90B1	4.36414e-11	1.15521	0.566	0.352	1.11674e-06
FOXP1	2.27262e-60	-0.487923	0.664	0.835	5.81539e-56			PRKCB	6.30966e-46	-0.463864	0.329	0.523	1.61458e-41			CMPK1	6.87234e-13	-0.612439	0.197	0.509	1.75856e-08			PDE4D	2.42821e-11	-0.554879	0.088	0.253	6.21355e-07			RASA2	2.29567e-12	-0.454087	0.402	0.631	5.8744e-08			IMMP2L	4.14124e-07	-0.466823	0.223	0.407	0.010597			ESYT2	2.77795e-09	-0.514201	0.264	0.515	7.10851e-05			SYNE1	4.39127e-15	-0.509734	0.536	0.734	1.12368e-10			SRRM2	2.76525e-32	-0.516456	0.523	0.716	7.076e-28			GRK6	6.23216e-09	-0.759019	0.125	0.426	0.000159475			BCL11B	2.89877e-10	-0.644468	0.238	0.512	7.41766e-06											SRRM2	6.31531e-33	-0.462509	0.5	0.716	1.61603e-28			CAMK1D	3.48025e-20	-0.467867	0.45	0.673	8.90562e-16											PITPNC1	3.10892e-162	-0.601424	0.442	0.691	7.95542e-158			ZFP36	1.42629e-181	-0.47926	0.646	0.831	3.64973e-177			KLF6	5.83664e-11	-0.450473	0.728	0.862	1.49354e-06			CMTM6	1.40199e-20	-0.474632	0.815	0.939	3.58754e-16			METRNL	4.91404e-11	-0.489952	0.351	0.629	1.25745e-06											RPS3	4.05346e-07	0.298372	0.987	0.998	0.0103724																			FP236383.3	7.55961e-37	1.44689	1	0.986	1.93443e-32
GRK6	4.97616e-43	-0.486213	0.223	0.432	1.27335e-38			TCF7	2.80563e-62	-0.459847	0.733	0.866	7.17934e-58			ZFP36L2	1.90461e-15	-0.611499	0.808	0.935	4.87372e-11			MCUB	2.68679e-12	-0.554836	0.165	0.365	6.87523e-08			ESYT2	1.09559e-11	-0.452612	0.186	0.427	2.80351e-07			ATM	6.66435e-12	-0.462667	0.697	0.874	1.70534e-07			DPYD	3.09554e-08	-0.51259	0.418	0.654	0.000792117			ARID5B	7.66937e-12	-0.506527	0.212	0.395	1.96251e-07			CAMK4	1.40202e-26	-0.513289	0.133	0.306	3.58762e-22			SEMA4D	1.30255e-08	-0.752659	0.163	0.454	0.00033331			GSPT1	2.93018e-10	-0.641312	0.173	0.418	7.49805e-06											NCK2	1.16519e-29	-0.460528	0.25	0.453	2.9816e-25			ALOX5	1.08807e-16	-0.467678	0.518	0.699	2.78427e-12											CBLB	6.65117e-148	-0.59551	0.341	0.587	1.70197e-143			SOD2	4.31965e-138	-0.466712	0.593	0.783	1.10536e-133			IFNGR2	3.42559e-14	-0.450157	0.698	0.882	8.76574e-10			C5AR1	1.45702e-17	-0.466468	0.861	0.939	3.72836e-13			ATP5F1D	1.07383e-17	-0.481251	0.612	0.978	2.74783e-13											RPL3	5.69263e-08	0.32704	0.993	0.985	0.00145669																			S100A9	3.4633e-16	1.84994	0.575	0.282	8.86225e-12
MAP4K4	4.0599e-42	-0.485471	0.189	0.384	1.03889e-37			SRRM2	4.47863e-63	-0.452938	0.608	0.783	1.14604e-58			H2AFV	2.67919e-07	-0.607356	0.28	0.475	0.00685579			CEMIP2	9.99126e-12	-0.547759	0.131	0.321	2.55666e-07			STAT5B	3.58764e-08	-0.44914	0.261	0.453	0.00091804			LINC01578	7.40846e-09	-0.459821	0.464	0.661	0.000189575			ARHGAP15	3.34994e-11	-0.509756	0.877	0.953	8.57215e-07			RASGRP1	7.46606e-13	-0.503268	0.298	0.493	1.91049e-08			FYN	2.12943e-38	-0.510227	0.699	0.853	5.449e-34			GRK2	1.53526e-07	-0.746303	0.192	0.452	0.00392858			NR3C1	7.78771e-10	-0.638893	0.351	0.594	1.9928e-05											CD69	1.27123e-26	-0.456727	0.126	0.279	3.25294e-22			LINC01578	9.23234e-21	-0.465399	0.353	0.586	2.36246e-16											CD38	1.3307e-113	-0.586028	0.167	0.356	3.40512e-109			TAGLN2	1.22191e-111	-0.451231	0.746	0.858	3.12674e-107			LINC01578	5.44521e-14	-0.447243	0.404	0.703	1.39338e-09			CXCL16	1.88074e-15	-0.463924	0.636	0.825	4.81262e-11			FAM49A	6.44171e-11	-0.480947	0.516	0.761	1.64837e-06											MT-CO1	8.12932e-07	0.333426	1	1	0.0208021																			IGKC	7.74459e-21	2.00705	0.25	0.019	1.98176e-16
STK24	4.61479e-42	-0.483454	0.161	0.352	1.18088e-37			DGKZ	4.15294e-56	-0.450698	0.265	0.484	1.06269e-51			RPS6KA3	6.60142e-09	-0.602636	0.223	0.471	0.000168924			SYTL2	2.32704e-12	-0.547078	0.307	0.52	5.95468e-08			DUSP1	1.5921e-06	-0.441725	0.137	0.278	0.0407403			RASA2	2.00186e-09	-0.458758	0.403	0.626	5.12255e-05			PTPRA	4.74935e-07	-0.500634	0.186	0.381	0.0121531			JAK1	1.04245e-18	-0.500963	0.66	0.827	2.66752e-14			CD8B	2.7281e-34	-0.509592	0.757	0.859	6.98095e-30			EIF4E3	8.97703e-08	-0.74139	0.067	0.311	0.00229713			ARAP2	4.53081e-11	-0.6382	0.265	0.549	1.15939e-06											ODC1	1.00598e-29	-0.450824	0.179	0.369	2.57421e-25			NIBAN3	7.03864e-19	-0.464626	0.612	0.778	1.80112e-14											SYTL3	2.99283e-123	-0.582909	0.429	0.644	7.65834e-119			RAB32	2.52564e-180	-0.444264	0.474	0.723	6.46286e-176			METRNL	4.07604e-08	-0.433593	0.377	0.583	0.00104302			KLF3	2.69328e-18	-0.463381	0.673	0.858	6.89184e-14			GAB2	3.7579e-13	-0.47821	0.309	0.637	9.6161e-09											RPS6	1.39548e-06	0.337425	0.993	0.988	0.035709																			JCHAIN	3.63199e-18	2.98122	0.269	0.042	9.29389e-14
DOCK10	9.48844e-43	-0.483333	0.469	0.66	2.428e-38			RAC1	4.85533e-60	-0.448517	0.272	0.502	1.24243e-55			RASGRP1	2.10389e-08	-0.601931	0.254	0.479	0.000538365			ITGA4	3.51324e-12	-0.542882	0.68	0.832	8.99004e-08			SRSF9	1.47194e-10	-0.440901	0.255	0.473	3.76655e-06			RASSF3	3.89431e-08	-0.458473	0.104	0.283	0.000996515			ZNF292	5.28115e-08	-0.494739	0.232	0.468	0.00135139			LRBA	2.61557e-14	-0.49999	0.312	0.523	6.69299e-10			AKNA	3.49304e-29	-0.50957	0.46	0.658	8.93834e-25			YPEL3	1.30421e-09	-0.736199	0.385	0.662	3.33735e-05			TAF10	2.58114e-12	-0.633888	0.292	0.606	6.60487e-08											BCL2	2.46037e-24	-0.447867	0.293	0.473	6.29584e-20			JUN	7.6789e-13	-0.462997	0.193	0.344	1.96495e-08											LINC01578	2.98887e-157	-0.57187	0.256	0.519	7.64822e-153			KRT10	8.71818e-181	-0.433797	0.224	0.471	2.2309e-176			TAGLN2	1.01346e-06	-0.429518	0.879	0.916	0.0259335			MS4A7	1.37096e-19	-0.461741	0.957	0.989	3.50816e-15			TMX4	2.25239e-09	-0.477992	0.271	0.515	5.76364e-05											RPS2	9.93654e-07	0.337841	0.98	0.995	0.0254266																			IGHV3-21	2.39128e-27	4.49147	0.274	0.007	6.11905e-23
PDS5A	2.84531e-44	-0.480555	0.167	0.371	7.28085e-40			JAK1	4.15432e-72	-0.44767	0.621	0.819	1.06305e-67			GRK2	4.97775e-10	-0.601469	0.223	0.479	1.27376e-05			NIN	6.06292e-12	-0.537043	0.09	0.267	1.55144e-07			BCL11B	5.82501e-09	-0.439487	0.497	0.67	0.000149056			ESYT2	1.20772e-07	-0.456052	0.265	0.466	0.00309042			STK17B	1.23354e-06	-0.493756	0.445	0.645	0.031565			ITGA4	5.41465e-17	-0.499224	0.679	0.812	1.38555e-12			CMPK1	3.36869e-30	-0.508349	0.233	0.446	8.62013e-26			NRIP1	5.84316e-09	-0.733896	0.106	0.388	0.000149521			CD5	2.21994e-09	-0.633064	0.189	0.429	5.68061e-05											MAP4K4	4.35112e-33	-0.439404	0.31	0.533	1.11341e-28			ARHGAP15	1.81046e-25	-0.462154	0.729	0.888	4.63278e-21											ETS1	5.14739e-176	-0.571175	0.581	0.806	1.31717e-171			SNX3	4.40728e-185	-0.429037	0.537	0.773	1.12778e-180			SRGN	1.94062e-13	-0.427127	0.989	0.994	4.96586e-09			YWHAH	6.43604e-15	-0.459075	0.466	0.706	1.64692e-10			ANXA1	1.59729e-10	-0.475013	0.941	0.989	4.08732e-06											MT-CYB	1.51039e-06	0.352637	0.953	0.976	0.0386493																			IGKV2-24	9.13353e-28	7.95021	0.264	0.002	2.33718e-23
BRD4	6.10732e-37	-0.479383	0.186	0.369	1.5628e-32			MDFIC	4.96656e-51	-0.446343	0.371	0.569	1.27089e-46			MKNK2	1.46002e-09	-0.587289	0.181	0.446	3.73606e-05			BCL11B	6.26015e-11	-0.536887	0.363	0.567	1.60191e-06			AHNAK	6.20976e-07	-0.433219	0.745	0.841	0.0158902			CYFIP2	5.10723e-09	-0.455563	0.474	0.677	0.000130689			NR3C2	8.08625e-09	-0.490632	0.1	0.311	0.000206919			HNRNPLL	9.69375e-13	-0.498613	0.174	0.361	2.48053e-08			JAK1	4.01077e-37	-0.503302	0.604	0.79	1.02631e-32			GRAMD1A	7.93506e-08	-0.733311	0.048	0.297	0.0020305			ATP8A1	1.15858e-09	-0.626687	0.141	0.372	2.96469e-05											AC079793.1	1.04768e-27	-0.439104	0.149	0.318	2.68091e-23			SETBP1	3.84798e-19	-0.460756	0.311	0.53	9.8466e-15											NEAT1	1.96426e-118	-0.568594	0.388	0.608	5.02635e-114			EIF4E3	9.87533e-168	-0.427744	0.261	0.503	2.527e-163			RGS2	4.5447e-07	-0.417892	0.238	0.411	0.0116294			ZYX	1.1762e-20	-0.457471	0.812	0.958	3.00977e-16			EMILIN2	4.04103e-14	-0.472838	0.548	0.834	1.03406e-09											RPL8	6.22143e-07	0.386823	0.993	0.988	0.01592
CD81	1.1309e-50	-0.476633	0.219	0.46	2.89385e-46			DOCK10	9.88948e-56	-0.445274	0.495	0.691	2.53062e-51			BRD4	3.22886e-09	-0.584042	0.181	0.424	8.26232e-05			CMPK1	6.48144e-15	-0.53339	0.24	0.505	1.65854e-10			PIP4K2A	1.04312e-12	-0.428838	0.301	0.55	2.66924e-08			DIP2A	4.4258e-10	-0.454628	0.171	0.41	1.13252e-05			NCK2	8.16869e-08	-0.488127	0.332	0.578	0.00209029			EIF4E3	2.98036e-14	-0.496371	0.124	0.315	7.62644e-10			RASGRP1	3.96508e-27	-0.500403	0.309	0.513	1.01462e-22			BRD4	2.6536e-07	-0.729851	0.154	0.399	0.0067903			TCF7	5.00133e-10	-0.624295	0.2	0.457	1.27979e-05											AC120193.1	6.63238e-26	-0.437771	0.295	0.485	1.69716e-21			TGFBR2	2.67946e-22	-0.459765	0.362	0.601	6.85647e-18											FMNL1	6.02699e-165	-0.565129	0.376	0.651	1.54225e-160			VNN2	1.37443e-140	-0.42345	0.248	0.463	3.51702e-136			PTP4A2	6.23715e-14	-0.417718	0.83	0.968	1.59602e-09			MALAT1	1.64039e-30	-0.448434	1	1	4.19759e-26			CEBPB	1.90667e-12	-0.464848	0.489	0.812	4.87899e-08											RPL26	1.02466e-10	0.388292	1	0.988	2.622e-06
GRK2	4.12413e-38	-0.475487	0.214	0.404	1.05532e-33			BTG1	3.2858e-75	-0.444625	0.9	0.972	8.40802e-71			SEMA4D	5.02728e-11	-0.58167	0.228	0.529	1.28643e-06			FKBP5	5.73206e-12	-0.530334	0.196	0.406	1.46678e-07			MAPK1	6.50732e-08	-0.428234	0.176	0.337	0.00166516			NUCB2	5.43593e-08	-0.451491	0.445	0.668	0.001391			KAT6A	2.72045e-08	-0.48423	0.2	0.442	0.000696137			TLE5	7.60085e-20	-0.493886	0.764	0.912	1.94498e-15			YPEL3	1.46493e-30	-0.499919	0.423	0.651	3.74862e-26			PARP8	2.1382e-11	-0.729649	0.663	0.862	5.47144e-07			ATM	2.11596e-10	-0.612713	0.454	0.678	5.41454e-06											BANK1	2.75195e-50	-0.435568	0.906	0.973	7.04197e-46			PACS1	1.44348e-17	-0.456809	0.426	0.626	3.69372e-13											HIST1H1E	3.12836e-109	-0.562312	0.44	0.643	8.00515e-105			CHCHD10	6.88574e-162	-0.414149	0.421	0.674	1.76199e-157			NINJ1	1.87807e-08	-0.41715	0.574	0.762	0.000480579			CRIP1	5.46647e-09	-0.446985	0.938	0.976	0.000139882			STK17B	2.52819e-11	-0.460801	0.691	0.87	6.4694e-07											RPL23A	5.27924e-09	0.390683	0.987	0.983	0.00013509
TSC22D3	3.60346e-37	-0.472394	0.548	0.708	9.22089e-33			IKZF1	3.41392e-73	-0.443621	0.686	0.855	8.73589e-69			CTBP1	5.04568e-08	-0.564169	0.15	0.364	0.00129114			HNRNPLL	1.26079e-11	-0.522947	0.139	0.329	3.22624e-07			IL6ST	3.58565e-08	-0.427865	0.176	0.344	0.000917532			USP22	6.28139e-09	-0.450757	0.104	0.306	0.000160735			AKT3	1.51088e-07	-0.481982	0.268	0.503	0.0038662			PACS1	9.07298e-11	-0.48212	0.319	0.494	2.32168e-06			PTPRA	2.25515e-27	-0.495774	0.253	0.45	5.7707e-23			RNPEPL1	7.04222e-09	-0.727376	0.154	0.478	0.000180203			JAK1	1.17029e-15	-0.612176	0.643	0.869	2.99466e-11											PDE7A	6.44598e-32	-0.432319	0.468	0.686	1.64946e-27			COBLL1	5.72468e-17	-0.456311	0.416	0.612	1.46489e-12											PTP4A2	6.79582e-172	-0.5575	0.492	0.748	1.73898e-167			TAGAP	5.35513e-135	-0.409598	0.294	0.514	1.37032e-130			CRTAP	7.41475e-09	-0.412345	0.623	0.798	0.000189736			PTP4A2	1.78837e-24	-0.444735	0.901	0.989	4.57625e-20			PABPN1	1.47183e-14	-0.460258	0.527	0.837	3.76627e-10											RPL15	2.23211e-08	0.391315	0.98	0.971	0.000571174
TGFBR2	1.25723e-39	-0.470755	0.376	0.569	3.21714e-35			IFITM2	6.40955e-64	-0.44204	0.828	0.92	1.64014e-59			RASSF3	2.23224e-08	-0.564153	0.114	0.321	0.000571207			SH2D2A	2.00542e-09	-0.517784	0.361	0.539	5.13167e-05			GRAMD1A	3.79652e-09	-0.426925	0.141	0.317	9.71492e-05			ZNF652	9.03587e-08	-0.444291	0.128	0.306	0.00231219			RASA2	6.19676e-08	-0.479944	0.264	0.506	0.00158569			SAMSN1	9.04771e-12	-0.47911	0.152	0.324	2.31522e-07			DGKZ	2.11911e-30	-0.495234	0.308	0.537	5.42258e-26			NEK7	8.52728e-09	-0.72483	0.221	0.518	0.000218205			LINC01578	5.52273e-10	-0.608435	0.303	0.558	1.41321e-05											SSH2	1.50064e-29	-0.429859	0.453	0.67	3.83998e-25			MAP4K4	5.42069e-22	-0.453878	0.355	0.602	1.3871e-17											B4GALT1	2.41447e-131	-0.550157	0.151	0.362	6.17838e-127			TKT	6.4327e-240	-0.404107	0.927	0.98	1.64606e-235			RAP1B	5.05596e-11	-0.412197	0.86	0.936	1.29377e-06			SNX3	8.54166e-20	-0.43806	0.736	0.91	2.18573e-15			KYNU	4.86977e-08	-0.45768	0.606	0.787	0.00124612											RPL35	1.89659e-07	0.423927	0.98	0.968	0.00485318
PDE3B	5.01866e-45	-0.468298	0.479	0.679	1.28422e-40			ZYX	8.40489e-55	-0.441484	0.337	0.565	2.15073e-50			JAK1	8.16328e-11	-0.561888	0.637	0.828	2.0889e-06			SMCHD1	1.59701e-11	-0.514741	0.441	0.656	4.08659e-07			HNRNPLL	5.11076e-07	-0.423018	0.203	0.361	0.0130779			ZFP36L1	7.2882e-08	-0.443039	0.445	0.659	0.00186498			ZFAND3	8.36732e-08	-0.475826	0.155	0.366	0.00214111			CD55	2.60813e-11	-0.477182	0.138	0.3	6.67395e-07			CEMIP2	1.73388e-26	-0.492125	0.109	0.271	4.43684e-22			LAMP1	1.72314e-08	-0.720689	0.173	0.45	0.000440935			CD55	1.34781e-11	-0.602521	0.124	0.396	3.44892e-07											MED13L	1.64144e-27	-0.429225	0.183	0.364	4.20029e-23			PRDM2	1.45978e-17	-0.453705	0.344	0.548	3.73544e-13											ERN1	3.21088e-124	-0.54561	0.132	0.329	8.21631e-120			HEBP2	6.51446e-163	-0.402498	0.469	0.714	1.66698e-158			MS4A7	1.1693e-06	-0.406776	0.691	0.836	0.0299212			FAM107B	1.7893e-15	-0.437526	0.338	0.577	4.57865e-11			PLEKHO1	4.82499e-14	-0.456607	0.697	0.922	1.23467e-09											MT-CO2	3.38609e-12	0.426057	0.993	0.99	8.66467e-08
RASA2	1.26101e-37	-0.468086	0.347	0.547	3.22681e-33			IL6ST	2.11499e-45	-0.441245	0.263	0.448	5.41205e-41			MAP2K2	5.65348e-10	-0.56125	0.161	0.424	1.44667e-05			MXI1	4.43453e-12	-0.510637	0.088	0.268	1.13475e-07			WTAP	2.35544e-08	-0.421294	0.252	0.433	0.000602732			RAP1B	1.67829e-10	-0.441367	0.621	0.801	4.29457e-06			AKNA	1.44182e-06	-0.473336	0.391	0.593	0.0368948			MCL1	4.99938e-15	-0.471471	0.445	0.649	1.27929e-10			TLE5	7.03602e-49	-0.489874	0.802	0.93	1.80045e-44			CTBP1	6.06811e-08	-0.719559	0.173	0.44	0.00155277			SLC38A1	8.2484e-11	-0.598614	0.341	0.605	2.11068e-06											CHPT1	8.57027e-26	-0.428302	0.213	0.395	2.19305e-21			SET	5.65499e-23	-0.447748	0.591	0.783	1.44706e-18											FYN	5.36758e-185	-0.545527	0.72	0.88	1.37351e-180			LINC02432	3.02495e-100	-0.401586	0.21	0.38	7.74055e-96			CTSZ	4.65534e-15	-0.405681	0.943	0.974	1.19125e-10			SAMSN1	2.70748e-10	-0.43636	0.392	0.583	6.92816e-06			TGFBR2	9.46257e-14	-0.448283	0.484	0.765	2.42138e-09											RPL17	4.20691e-08	0.427242	1	0.978	0.0010765
FMNL1	2.52604e-38	-0.464702	0.206	0.4	6.4639e-34			HIST1H1E	1.3219e-28	-0.441133	0.413	0.557	3.38262e-24			NIN	2.73171e-09	-0.558512	0.181	0.442	6.99018e-05			FYN	6.03287e-14	-0.507997	0.66	0.824	1.54375e-09			RASSF3	4.44877e-09	-0.421001	0.18	0.362	0.00011384			LRRN3	1.54367e-06	-0.439627	0.379	0.554	0.039501			RPS6KA3	1.96334e-08	-0.471991	0.314	0.567	0.000502399			UBALD2	5.62391e-14	-0.468941	0.212	0.424	1.4391e-09			PRKCH	2.53773e-32	-0.48786	0.588	0.765	6.4938e-28			LINC01578	2.15547e-08	-0.714443	0.25	0.538	0.000551564			PIP4K2A	1.4007e-11	-0.594112	0.351	0.652	3.58426e-07											PTEN	2.49662e-29	-0.426056	0.256	0.46	6.38859e-25			MARCKSL1	1.38465e-15	-0.446979	0.235	0.419	3.54317e-11											KLF3	1.37819e-122	-0.544605	0.235	0.455	3.52666e-118			PTP4A2	1.48369e-167	-0.401237	0.6	0.813	3.79662e-163			MALAT1	3.48661e-12	-0.399133	1	0.998	8.92188e-08			BTG1	3.83001e-17	-0.436314	0.884	0.964	9.80061e-13			NENF	7.05399e-16	-0.447227	0.245	0.631	1.80504e-11											PTPRCAP	1.33726e-07	0.431498	0.927	0.925	0.00342192
RAC1	1.12199e-43	-0.462752	0.179	0.385	2.87107e-39			AHNAK	6.08143e-44	-0.441012	0.806	0.884	1.55618e-39			PTPRA	3.56784e-09	-0.555463	0.135	0.374	9.12976e-05			CBLB	4.24012e-12	-0.506572	0.286	0.513	1.085e-07			PRRC2B	7.26298e-08	-0.417725	0.229	0.401	0.00185852			CCDC88C	5.39894e-07	-0.43933	0.27	0.445	0.0138153			DUSP16	2.60573e-08	-0.468767	0.095	0.294	0.000666781			RUNX3	5.54574e-14	-0.468363	0.421	0.624	1.4191e-09			PTPRJ	7.86687e-30	-0.487185	0.209	0.421	2.01305e-25			CCL4	5.40779e-07	-0.712522	0.183	0.439	0.013838			RNPEPL1	7.55416e-12	-0.592919	0.184	0.492	1.93303e-07											PRRC2B	2.62604e-27	-0.424679	0.208	0.392	6.71977e-23			PRKCE	5.00683e-17	-0.446342	0.151	0.328	1.2812e-12											IVNS1ABP	1.59267e-116	-0.540505	0.227	0.439	4.07549e-112			PPBP	1.06889e-34	-0.400328	0.166	0.255	2.73518e-30			KLF10	3.9987e-09	-0.398838	0.306	0.533	0.000102323			SNX18	4.57529e-16	-0.435456	0.483	0.72	1.17077e-11			RAB11FIP1	2.47247e-10	-0.447026	0.633	0.834	6.3268e-06											RPL36A	4.26648e-08	0.434976	0.953	0.942	0.00109175
KLF3	2.20928e-31	-0.461084	0.239	0.413	5.65334e-27			NFKB1	7.18966e-52	-0.437253	0.25	0.456	1.83976e-47			RASA2	1.56094e-07	-0.55195	0.295	0.523	0.0039943			PARP8	2.02469e-11	-0.505577	0.518	0.712	5.18098e-07			FMNL1	6.2802e-09	-0.417437	0.392	0.612	0.000160704			PTPRA	2.35738e-08	-0.43721	0.156	0.363	0.000603229			PPP1CB	2.68089e-09	-0.467757	0.136	0.384	6.86014e-05			BRWD1	2.72686e-11	-0.467378	0.188	0.363	6.97775e-07			STK38	2.17182e-29	-0.486985	0.452	0.663	5.55748e-25			NCR3	3.44548e-09	-0.698429	0.462	0.738	8.81665e-05			TTC39C	7.89785e-10	-0.59265	0.238	0.488	2.02098e-05											SIPA1L1	3.52926e-24	-0.416872	0.369	0.56	9.03103e-20			ATP2A3	3.83532e-16	-0.44146	0.36	0.554	9.81421e-12											SET	8.02232e-148	-0.540238	0.474	0.714	2.05283e-143			RHOB	3.88443e-110	-0.39267	0.182	0.359	9.93986e-106			KLF2	1.01218e-07	-0.398083	0.94	0.956	0.00259007			RSRP1	9.88779e-17	-0.432365	0.778	0.913	2.53019e-12			STK24	1.88703e-14	-0.446488	0.33	0.673	4.82873e-10											RPL38	1.20439e-07	0.468044	0.953	0.922	0.00308193
RASGRP1	5.0217e-39	-0.460652	0.214	0.411	1.285e-34			MALT1	2.98948e-51	-0.437176	0.283	0.489	7.64979e-47			MDFIC	9.1673e-08	-0.551612	0.28	0.481	0.00234582			BTG1	1.64594e-16	-0.496464	0.804	0.946	4.21179e-12			PACS1	1.11541e-09	-0.417044	0.526	0.688	2.85423e-05			FMNL1	9.87827e-08	-0.433031	0.251	0.472	0.00252775			ATM	6.44957e-07	-0.45929	0.509	0.718	0.0165038			ETS1	3.30767e-16	-0.465611	0.705	0.821	8.46399e-12			EIF4E3	1.62664e-28	-0.486122	0.169	0.367	4.1624e-24			SYTL3	4.19424e-07	-0.695955	0.202	0.451	0.0107326			PHACTR2	6.99738e-09	-0.592021	0.292	0.532	0.000179056											P2RY8	1.06161e-26	-0.41625	0.418	0.623	2.71655e-22			PDCD4	1.98579e-17	-0.43786	0.436	0.645	5.08143e-13											MXRA7	2.02578e-114	-0.538982	0.147	0.341	5.18376e-110			AC020916.1	1.22195e-137	-0.388733	0.086	0.257	3.12684e-133			YPEL3	3.95903e-09	-0.396587	0.483	0.681	0.000101308			MAPK1	5.01457e-18	-0.429103	0.668	0.85	1.28318e-13			SIK3	1.3793e-09	-0.445206	0.521	0.75	3.5295e-05											RPL37A	5.55221e-11	0.47256	0.967	0.964	1.42075e-06
JAK1	2.10911e-48	-0.46044	0.554	0.753	5.397e-44			RCAN3	9.64394e-50	-0.435693	0.444	0.645	2.46779e-45			KLF6	5.558e-09	-0.550301	0.528	0.782	0.000142224			HIST1H1E	1.31921e-06	-0.493437	0.428	0.574	0.0337573			SRRM2	2.67477e-09	-0.413873	0.572	0.756	6.84446e-05			BRWD1	1.30831e-08	-0.432461	0.166	0.375	0.000334784			PRDM2	5.83768e-08	-0.456988	0.177	0.401	0.0014938			FMNL1	1.42425e-13	-0.465465	0.379	0.585	3.6445e-09			GRK2	1.52793e-24	-0.483553	0.269	0.454	3.90981e-20			JAK1	1.52319e-10	-0.694988	0.615	0.855	3.8977e-06			IFNGR1	2.51953e-08	-0.590366	0.2	0.416	0.000644722											ST6GAL1	3.24653e-30	-0.41593	0.537	0.742	8.30755e-26			PLCL2	1.52573e-18	-0.437662	0.257	0.468	3.9042e-14											FOSL2	2.36029e-120	-0.530986	0.124	0.314	6.03975e-116			SRGN	1.35296e-178	-0.386619	0.912	0.972	3.46209e-174			SIPA1L1	7.89077e-08	-0.39632	0.506	0.687	0.00201917			LINC02432	8.50888e-10	-0.426561	0.631	0.752	2.17734e-05			OPN3	1.90251e-13	-0.441662	0.261	0.57	4.86832e-09											RPS19	1.23649e-10	0.48821	1	0.99	3.16405e-06
COTL1	7.73758e-46	-0.460243	0.274	0.517	1.97997e-41			KMT2A	5.63261e-57	-0.434064	0.406	0.616	1.44133e-52			CEBPB	2.84682e-08	-0.548433	0.093	0.301	0.000728473			PDCD4	2.2726e-10	-0.492197	0.309	0.52	5.81536e-06			FAM107B	2.88586e-09	-0.412	0.484	0.663	7.38463e-05			INPP4A	2.98463e-07	-0.429781	0.242	0.438	0.00763736			ZFP36L1	1.4489e-06	-0.455576	0.382	0.613	0.0370758			TNKS2	8.45024e-13	-0.464881	0.219	0.414	2.16233e-08			SLC4A7	1.043e-27	-0.479812	0.178	0.371	2.66893e-23			PCBP1	3.00218e-07	-0.689965	0.288	0.522	0.00768229			RASGRP1	3.78711e-10	-0.589841	0.265	0.542	9.69083e-06											LIX1-AS1	1.71247e-16	-0.41542	0.323	0.464	4.38204e-12			TBC1D9	8.13853e-15	-0.437359	0.237	0.409	2.08257e-10											GRK2	7.25426e-126	-0.527981	0.259	0.494	1.85629e-121			ASAH1	3.49605e-144	-0.381278	0.674	0.847	8.94603e-140			TKT	3.51595e-11	-0.395289	0.928	0.982	8.99697e-07			GNB2	1.70583e-21	-0.42594	0.79	0.985	4.36506e-17			MYADM	4.58679e-07	-0.440513	0.66	0.841	0.0117371											RPS27	7.39809e-17	0.501697	0.993	0.993	1.8931e-12
CCDC88C	4.32026e-39	-0.458551	0.193	0.383	1.10551e-34			BRD4	5.87182e-49	-0.434002	0.228	0.422	1.50254e-44			RBM38	1.33094e-07	-0.545344	0.155	0.36	0.00340574			ZEB2	2.33211e-13	-0.491349	0.644	0.802	5.96763e-09			PTPRJ	2.38237e-08	-0.40832	0.17	0.344	0.000609625			RUNX2	3.28317e-08	-0.427827	0.275	0.493	0.000840131			SRRM2	6.99826e-09	-0.452831	0.564	0.811	0.000179079			CHST11	1.80019e-11	-0.463943	0.198	0.377	4.60652e-07			HIST1H1E	5.71546e-19	-0.477137	0.432	0.586	1.46253e-14			ITGA4	1.36622e-07	-0.688877	0.433	0.666	0.00349603			SMCHD1	4.09436e-09	-0.585127	0.465	0.676	0.00010477											ADK	2.72303e-26	-0.413846	0.653	0.824	6.96797e-22			IGHM	2.07698e-10	-0.435255	0.344	0.497	5.31479e-06											IL18RAP	5.88392e-99	-0.527637	0.166	0.344	1.50564e-94			RNF144B	3.13791e-124	-0.381193	0.218	0.42	8.02959e-120			SET	8.00454e-11	-0.39459	0.725	0.896	2.04828e-06			GNG2	2.24032e-15	-0.424185	0.67	0.854	5.73276e-11			STX11	5.14371e-11	-0.436399	0.34	0.649	1.31622e-06											MT-CO3	1.09323e-11	0.526772	0.973	0.976	2.79747e-07
BCL11B	6.53556e-41	-0.452375	0.529	0.699	1.67238e-36			RNPEPL1	3.35261e-56	-0.432224	0.235	0.456	8.579e-52			RUNX3	2.14568e-08	-0.541957	0.207	0.434	0.000549058			MCL1	2.52076e-08	-0.486641	0.425	0.606	0.000645039			PCNX1	1.9443e-10	-0.407808	0.333	0.566	4.97528e-06			RASA3	8.35119e-08	-0.425698	0.422	0.611	0.00213699			JMJD1C	9.51473e-07	-0.452825	0.314	0.529	0.0243472			PLCL2	8.06332e-12	-0.459889	0.26	0.454	2.06332e-07			GNB1	2.08496e-28	-0.476451	0.317	0.527	5.33519e-24			EIF3B	3.75948e-08	-0.687146	0.115	0.388	0.000962014			PDS5A	2.42088e-08	-0.584482	0.162	0.38	0.000619479											RIPOR2	1.03784e-38	-0.41218	0.802	0.926	2.65573e-34			P2RX5	3.62018e-17	-0.434507	0.416	0.633	9.26369e-13											MBNL1	8.67414e-193	-0.524272	0.731	0.894	2.21963e-188			GLUL	7.25982e-125	-0.376932	0.416	0.63	1.85771e-120			KLF4	3.09733e-07	-0.394322	0.336	0.535	0.00792577			HIF1A	2.83865e-15	-0.418204	0.352	0.585	7.26381e-11			TGFB1	1.28551e-12	-0.432889	0.809	0.976	3.2895e-08											RPL27A	3.14245e-12	0.564718	0.953	0.944	8.04121e-08
AC079793.1	4.03277e-36	-0.449575	0.146	0.319	1.03195e-31			PITPNC1	1.07953e-41	-0.42684	0.329	0.511	2.76242e-37			JUN	6.85426e-08	-0.541578	0.088	0.285	0.00175394			AKAP13	1.27195e-11	-0.48618	0.5	0.717	3.25479e-07			PLCG1	2.53062e-11	-0.404791	0.186	0.409	6.47559e-07			TMEM131L	1.19715e-07	-0.424649	0.19	0.392	0.00306339			DGKZ	9.82852e-08	-0.451583	0.277	0.523	0.00251502			BRD7	5.11521e-11	-0.457885	0.174	0.345	1.30893e-06			SYNE1	9.55769e-30	-0.473045	0.643	0.796	2.44572e-25			MKNK2	3.50986e-07	-0.681958	0.144	0.391	0.00898138			EIF4E3	2.8821e-09	-0.58324	0.092	0.31	7.37501e-05											ATP2B1	1.34888e-24	-0.41025	0.349	0.551	3.45165e-20			ST6GAL1	2.24475e-17	-0.434338	0.552	0.735	5.7441e-13											RASA2	7.5423e-128	-0.523854	0.369	0.597	1.93e-123			MS4A7	5.00769e-95	-0.375603	0.422	0.603	1.28142e-90			SULF2	1.86402e-06	-0.391006	0.615	0.756	0.0476985			CKB	3.46733e-13	-0.417113	0.381	0.61	8.87255e-09			FOSB	8.25763e-12	-0.431914	0.021	0.251	2.11305e-07											IL32	5.15261e-08	0.567831	0.913	0.784	0.0013185
SERPINB9	1.07411e-34	-0.4466	0.156	0.328	2.74853e-30			ERN1	1.14012e-38	-0.426681	0.233	0.396	2.91746e-34			EIF4E3	1.18359e-07	-0.531071	0.13	0.335	0.00302868			PPP1R16B	3.48238e-11	-0.482652	0.103	0.278	8.91105e-07			TAF10	5.26016e-10	-0.404763	0.337	0.584	1.34602e-05			AC079793.1	9.06192e-08	-0.422386	0.142	0.33	0.00231886			STK38	1.37664e-08	-0.45106	0.373	0.645	0.000352269			ADK	1.095e-10	-0.45707	0.188	0.353	2.80199e-06			RNF19A	2.20347e-24	-0.471425	0.271	0.46	5.63847e-20			RASGRP1	7.09246e-07	-0.680364	0.173	0.421	0.0181489			GRK2	1.57827e-09	-0.578333	0.254	0.509	4.03863e-05											RFTN1	2.99395e-25	-0.410099	0.163	0.327	7.66121e-21			TLK1	9.67357e-18	-0.430588	0.296	0.508	2.47537e-13											SH2D1B	2.65654e-132	-0.521306	0.382	0.617	6.79781e-128			FTH1	4.71134e-253	-0.374351	0.997	1	1.20558e-248			YBX3	2.30245e-08	-0.388378	0.604	0.762	0.000589173			TBC1D8	7.29996e-15	-0.412083	0.69	0.84	1.86799e-10			LYN	4.98702e-13	-0.426403	0.771	0.937	1.27613e-08											RPS29	3.42715e-12	0.583643	0.973	0.973	8.76974e-08
PRRC2B	1.2593e-35	-0.44388	0.203	0.387	3.22241e-31			URI1	6.19915e-46	-0.423189	0.334	0.527	1.5863e-41			STK10	9.9969e-07	-0.530942	0.404	0.6	0.0255811			CCDC88C	2.35732e-09	-0.481679	0.402	0.584	6.03216e-05			MYO5A	1.66921e-06	-0.4041	0.17	0.315	0.0427134			ERAP2	2.74388e-08	-0.421341	0.204	0.408	0.000702131			BACH2	1.2068e-06	-0.449511	0.173	0.372	0.0308807			PIK3R1	2.70887e-09	-0.456242	0.479	0.624	6.93172e-05			SERPINB9	1.24422e-24	-0.471041	0.238	0.426	3.18383e-20			PIP4K2A	7.20458e-09	-0.677325	0.413	0.678	0.000184358			XCL2	4.28303e-08	-0.577178	0.13	0.335	0.00109598											FAM107B	1.34145e-28	-0.409789	0.306	0.514	3.43264e-24			ETV6	2.05989e-19	-0.429706	0.207	0.423	5.27105e-15											IGF2R	1.84753e-127	-0.519494	0.433	0.663	4.72765e-123			GNB2	5.05821e-177	-0.37334	0.59	0.852	1.29435e-172			CLEC12A	2.32201e-07	-0.38635	0.702	0.826	0.00594178			ATP1A1	1.01084e-13	-0.409703	0.594	0.771	2.58663e-09			NUDT3	1.3543e-12	-0.424589	0.372	0.675	3.46552e-08											MT-ND3	1.10488e-07	0.668289	0.84	0.784	0.00282728
LEF1	2.68058e-54	-0.442528	0.781	0.907	6.85932e-50			TGFBR2	3.20812e-44	-0.418765	0.274	0.457	8.20925e-40			GRK6	7.69853e-09	-0.528563	0.228	0.487	0.000196998			LPCAT1	5.64152e-09	-0.480336	0.245	0.435	0.000144361			FOXO1	2.4117e-08	-0.403725	0.333	0.524	0.000617131			IKZF1	4.5051e-08	-0.417621	0.63	0.826	0.00115281			HNRNPL	5.8758e-08	-0.449123	0.323	0.587	0.00150356			DTHD1	7.97503e-08	-0.454678	0.169	0.297	0.00204073			A2M	8.349e-25	-0.470933	0.161	0.332	2.13643e-20			MBD2	1.00817e-06	-0.656039	0.058	0.274	0.025798			PREX1	1.84183e-07	-0.575545	0.297	0.496	0.00471307											CAMK1D	9.10345e-24	-0.40927	0.381	0.579	2.32948e-19			TBC1D5	6.94896e-18	-0.429545	0.507	0.693	1.77817e-13											TNFRSF1B	1.15922e-104	-0.517356	0.358	0.563	2.96632e-100			CD55	1.42945e-128	-0.372275	0.469	0.692	3.65783e-124			TAGAP	2.85938e-09	-0.385764	0.294	0.527	7.31686e-05			SDCBP	2.84293e-16	-0.408367	0.722	0.901	7.27478e-12			TM9SF3	3.13078e-13	-0.423419	0.245	0.561	8.01135e-09											HLA-C	1.5115e-25	0.744881	0.993	0.998	3.86778e-21
IGF2R	1.23518e-35	-0.439131	0.121	0.285	3.16071e-31			GRK2	4.02036e-46	-0.418453	0.283	0.481	1.02877e-41			TRAPPC10	5.62389e-07	-0.526632	0.135	0.327	0.014391			ARHGAP15	2.31507e-13	-0.476936	0.557	0.772	5.92402e-09			ATP2A3	3.61881e-08	-0.402608	0.17	0.345	0.000926018			LEF1	4.47906e-12	-0.415147	0.872	0.951	1.14615e-07			FAM107B	2.73755e-07	-0.448766	0.495	0.727	0.00700511			IGF2R	7.04975e-11	-0.454209	0.221	0.398	1.80396e-06			MKNK2	5.28968e-25	-0.469786	0.212	0.395	1.35358e-20			RAC1	2.05217e-07	-0.649758	0.212	0.454	0.00525129			PRRC2B	1.82449e-08	-0.575347	0.151	0.374	0.000466868											MYO9B	5.57242e-28	-0.407657	0.166	0.343	1.42593e-23			UTRN	8.26812e-17	-0.428822	0.411	0.616	2.11573e-12											IFNGR1	1.33569e-84	-0.516101	0.17	0.334	3.41791e-80			CYP27A1	2.44052e-116	-0.371305	0.205	0.398	6.24504e-112			ATP5F1D	7.42905e-14	-0.385197	0.6	0.932	1.90102e-09			EMILIN2	9.24692e-13	-0.405205	0.537	0.718	2.36619e-08			MKNK2	4.86265e-11	-0.422081	0.441	0.711	1.2443e-06											MT-ATP8	2.33533e-16	0.753536	0.98	0.966	5.97587e-12
PRKCB	2.33568e-30	-0.437811	0.196	0.358	5.97678e-26			PREX1	1.51928e-48	-0.418241	0.252	0.456	3.88768e-44			ZYX	1.06419e-07	-0.526046	0.269	0.503	0.00272317			SSBP3	2.0263e-10	-0.473904	0.232	0.442	5.1851e-06			FBXL17	1.66647e-07	-0.400996	0.16	0.322	0.00426433			MBNL1	5.61834e-12	-0.413042	0.825	0.938	1.43768e-07			SYTL3	1.8343e-07	-0.447126	0.105	0.297	0.00469379			SRRM2	1.46936e-14	-0.45395	0.581	0.773	3.75995e-10			ATF7IP	9.46483e-24	-0.463747	0.359	0.542	2.42195e-19			CST7	3.15986e-11	-0.646906	0.827	0.953	8.08578e-07			CD69	5.71652e-08	-0.57364	0.238	0.46	0.0014628											ARID1B	6.46963e-26	-0.407018	0.311	0.505	1.65551e-21			CPED1	3.42069e-16	-0.428443	0.106	0.265	8.75322e-12											GNAI2	1.04488e-186	-0.515871	0.58	0.843	2.67376e-182			SET	5.91554e-139	-0.366853	0.532	0.745	1.51373e-134			BTG2	3.86819e-08	-0.385007	0.536	0.715	0.00098983			PIK3AP1	6.41899e-16	-0.404517	0.838	0.932	1.64256e-11			ZFP36	7.39931e-11	-0.421885	0.856	0.964	1.89341e-06
GRAMD1A	5.26542e-34	-0.437335	0.139	0.305	1.34737e-29			PRRC2B	2.30817e-43	-0.417676	0.24	0.422	5.90638e-39			SIK3	2.78232e-08	-0.520028	0.192	0.418	0.000711969			DOCK10	1.78592e-09	-0.471728	0.296	0.487	4.57e-05			ZFP36L2	3.65696e-08	-0.396745	0.657	0.818	0.000935781			ETS1	1.12152e-07	-0.410369	0.754	0.876	0.00286986			CAPN2	2.68534e-07	-0.446133	0.309	0.558	0.00687153			PARP8	2.00516e-12	-0.451074	0.579	0.754	5.13099e-08			RBM38	2.09788e-26	-0.463453	0.131	0.304	5.36826e-22			PABPN1	1.87279e-06	-0.642866	0.212	0.45	0.0479228			CD44	9.84248e-11	-0.573147	0.47	0.729	2.51859e-06											ANKRD11	2.33408e-24	-0.406845	0.253	0.436	5.97268e-20			SSH2	1.75574e-17	-0.426623	0.468	0.674	4.49275e-13											TAF10	1.6819e-158	-0.515587	0.333	0.625	4.30381e-154			RAC1	5.19512e-167	-0.356635	0.674	0.904	1.32938e-162			ATP2B1	5.06482e-08	-0.380461	0.475	0.677	0.00129604			CEBPB	1.40355e-19	-0.402194	0.972	0.991	3.59154e-15			NEAT1	9.04924e-07	-0.415005	0.649	0.819	0.0231561
USP22	3.82733e-36	-0.437257	0.107	0.268	9.79376e-32			MAP4K4	2.16054e-47	-0.416117	0.22	0.408	5.5286e-43			CAMK4	3.41796e-10	-0.51997	0.404	0.657	8.74621e-06			FOXP1	4.3586e-10	-0.470252	0.314	0.511	1.11532e-05			TMEM248	6.09168e-08	-0.396565	0.137	0.295	0.0015588			SNX9	4.46941e-07	-0.410169	0.137	0.312	0.0114368			COTL1	4.65531e-08	-0.445797	0.595	0.86	0.00119125			SEMA4D	7.81813e-10	-0.45038	0.314	0.482	2.00058e-05			SRSF9	9.19207e-29	-0.46342	0.337	0.565	2.35216e-24			RNF187	5.84522e-07	-0.641474	0.048	0.27	0.0149573			DTHD1	6.46254e-08	-0.572904	0.178	0.391	0.0016537											STK24	5.08944e-31	-0.404658	0.167	0.362	1.30234e-26			OPN3	3.0434e-18	-0.425008	0.184	0.386	7.78776e-14											PRRC2B	9.21706e-115	-0.512292	0.209	0.418	2.35855e-110			VIM	1.70681e-168	-0.353356	0.99	0.996	4.36756e-164			NFKBIZ	2.10811e-07	-0.379574	0.309	0.517	0.00539443			IFNGR2	3.3623e-18	-0.401876	0.75	0.897	8.60379e-14			ATP2B1-AS1	9.43338e-13	-0.413701	0.133	0.416	2.41391e-08
ETS1	3.16767e-45	-0.434605	0.758	0.875	8.10576e-41			SRSF9	5.54666e-53	-0.415075	0.25	0.471	1.41933e-48			SYNE1	1.47419e-06	-0.511504	0.394	0.572	0.0377229			STK38	3.978e-10	-0.464959	0.446	0.645	1.01793e-05			CMTM7	4.49912e-09	-0.395752	0.225	0.421	0.000115128			CD96	2.6676e-09	-0.408794	0.573	0.783	6.82612e-05			PACS1	7.21388e-08	-0.445712	0.327	0.593	0.00184596			PTPRJ	1.04922e-10	-0.449158	0.138	0.302	2.68484e-06			ITGA4	1.24507e-29	-0.46221	0.701	0.834	3.18601e-25			DUS1L	4.22251e-07	-0.641098	0.077	0.315	0.010805			IL18RAP	6.25315e-08	-0.570415	0.249	0.475	0.00160012											CMPK1	2.14206e-30	-0.402744	0.195	0.396	5.48131e-26			MBNL1	2.21005e-22	-0.422649	0.777	0.91	5.65531e-18											RASGRP1	1.39353e-110	-0.511844	0.195	0.398	3.56591e-106			PELI1	2.15014e-102	-0.351277	0.357	0.556	5.502e-98			HEBP2	5.29122e-08	-0.377446	0.411	0.613	0.00135397			MAP2K3	7.34687e-15	-0.398098	0.506	0.729	1.87999e-10			TIMP2	4.23304e-13	-0.41059	0.484	0.765	1.08319e-08
IL7R	8.1578e-45	-0.433564	0.865	0.934	2.0875e-40			TMEM238	1.24211e-52	-0.41373	0.197	0.408	3.17843e-48			STUB1	2.38017e-07	-0.511086	0.202	0.414	0.00609062			HIST1H1C	8.4829e-07	-0.464129	0.186	0.322	0.0217069			TMEM238	7.65969e-09	-0.39492	0.144	0.325	0.000196004			JAK1	3.90027e-09	-0.407568	0.635	0.819	9.98041e-05			SH3YL1	5.33217e-07	-0.444296	0.141	0.34	0.0136445			GNB1	6.09551e-12	-0.449108	0.336	0.525	1.55978e-07			PZP	1.1403e-21	-0.460704	0.189	0.353	2.91791e-17			NIN	1.84942e-06	-0.637557	0.202	0.447	0.0473248			FMNL1	2.50105e-09	-0.567422	0.373	0.624	6.39993e-05											FCRL1	2.82963e-36	-0.401964	0.806	0.931	7.24075e-32			CHPT1	3.5656e-16	-0.422644	0.218	0.411	9.12401e-12											YPEL3	4.49144e-144	-0.5116	0.51	0.756	1.14932e-139			ABHD5	1.67616e-115	-0.350528	0.2	0.388	4.28913e-111			MBD2	1.25941e-07	-0.376475	0.506	0.671	0.00322269			GNAI2	2.03428e-23	-0.396882	0.952	0.998	5.20552e-19			RAB32	2.20438e-09	-0.407513	0.676	0.895	5.64078e-05
AC008105.3	2.71111e-37	-0.433157	0.117	0.288	6.93746e-33			RGCC	6.69359e-34	-0.41363	0.435	0.587	1.71282e-29			RHOH	3.87428e-07	-0.507906	0.394	0.594	0.0099139			ATM	7.26336e-10	-0.455211	0.34	0.545	1.85862e-05			RNPEPL1	1.25679e-09	-0.39406	0.265	0.487	3.21601e-05			ZMYM2	1.26694e-06	-0.407508	0.175	0.347	0.0324198			CNOT8	6.93657e-09	-0.441811	0.127	0.363	0.0001775			NIBAN1	1.53223e-10	-0.446613	0.281	0.459	3.92081e-06			IVNS1ABP	3.53294e-22	-0.456184	0.127	0.278	9.04044e-18			TRAPPC10	7.16281e-07	-0.632761	0.106	0.338	0.0183289			MCUB	8.38468e-09	-0.564946	0.189	0.427	0.000214555											GNAI2	2.52226e-30	-0.400837	0.444	0.682	6.45421e-26			SYK	2.72457e-15	-0.42178	0.591	0.77	6.97189e-11											CLIC3	1.37651e-133	-0.506228	0.636	0.821	3.52236e-129			CCNI	3.69533e-144	-0.348376	0.781	0.911	9.45598e-140			SNX10	8.93816e-07	-0.371427	0.604	0.766	0.0228718			RAP1B	4.24372e-22	-0.396208	0.955	0.989	1.08593e-17			GNB1	6.86298e-15	-0.407365	0.697	0.957	1.75617e-10
CD55	2.60119e-30	-0.432605	0.292	0.469	6.65619e-26			KRT10	4.88008e-46	-0.41321	0.301	0.5	1.24876e-41			KCMF1	9.40053e-09	-0.497715	0.057	0.253	0.00024055			AKT3	2.953e-08	-0.454046	0.17	0.325	0.000755644			GRK6	6.88206e-10	-0.393826	0.242	0.465	1.76105e-05			ELK4	4.94521e-07	-0.404456	0.118	0.283	0.0126543			NDE1	4.52622e-08	-0.437605	0.109	0.314	0.00115822			SIK3	6.68596e-11	-0.445788	0.229	0.408	1.71087e-06			PPP2R5C	4.29776e-28	-0.454344	0.537	0.717	1.09975e-23			TGFB1	1.58158e-09	-0.624608	0.721	0.882	4.0471e-05			GNAI2	1.52417e-14	-0.564651	0.497	0.809	3.90019e-10											CHKB	1.08412e-25	-0.399768	0.175	0.347	2.77414e-21			AMFR	2.41957e-19	-0.420937	0.226	0.445	6.19144e-15											HAVCR2	6.37902e-93	-0.504596	0.174	0.346	1.63233e-88			SLC31A2	2.5952e-115	-0.345655	0.345	0.555	6.64085e-111			CEBPB	8.63476e-07	-0.369113	0.845	0.936	0.0220955			ASAH1	1.01979e-20	-0.394882	0.943	0.978	2.60953e-16			CREG1	1.20938e-10	-0.406582	0.372	0.64	3.09467e-06
NFKBIA	9.84965e-34	-0.432021	0.222	0.403	2.52043e-29			KLF6	3.62126e-37	-0.408343	0.663	0.774	9.26643e-33			SAMSN1	7.89355e-07	-0.496062	0.166	0.358	0.0201988			ORMDL3	2.86063e-12	-0.453153	0.088	0.267	7.32006e-08			PABPN1	1.25994e-08	-0.392444	0.278	0.482	0.000322406			SRRM2	2.04557e-08	-0.40279	0.592	0.771	0.000523441			ERAP2	1.52322e-06	-0.437238	0.205	0.395	0.0389777			FYN	1.83373e-17	-0.443817	0.733	0.867	4.69233e-13			PRKCQ	1.03307e-26	-0.451482	0.318	0.521	2.64353e-22			URI1	6.35422e-07	-0.618357	0.24	0.494	0.0162598			WTAP	1.48036e-08	-0.563946	0.189	0.425	0.00037881											SUN2	5.43292e-26	-0.399511	0.278	0.467	1.39023e-21			RUBCNL	6.80634e-16	-0.420192	0.388	0.585	1.74167e-11											NR3C1	3.04625e-106	-0.500211	0.33	0.544	7.79506e-102			YWHAH	2.45343e-121	-0.339096	0.283	0.496	6.27808e-117			JDP2	3.01114e-07	-0.367096	0.332	0.513	0.0077052			FAM89B	1.24972e-15	-0.392848	0.233	0.491	3.19792e-11			ANTXR2	7.84905e-10	-0.402898	0.527	0.754	2.00849e-05
PIK3IP1	1.66725e-33	-0.427616	0.546	0.708	4.26633e-29			ERAP2	7.15345e-46	-0.40738	0.185	0.363	1.8305e-41			PITPNC1	2.11082e-07	-0.493848	0.378	0.594	0.00540138			CITED2	4.80284e-09	-0.452814	0.211	0.388	0.0001229			B4GALT1	1.68851e-07	-0.391452	0.118	0.268	0.00432073			BRD4	1.29644e-06	-0.400882	0.209	0.382	0.0331747			HIST1H1E	7.15325e-08	-0.430748	0.341	0.596	0.00183044			MAPK1	3.00584e-11	-0.443007	0.231	0.413	7.69164e-07			BRWD1	1.06309e-21	-0.450036	0.169	0.332	2.72033e-17			ARL4C	3.42909e-10	-0.615667	0.788	0.889	8.77469e-06			LPCAT1	6.10217e-08	-0.562373	0.232	0.463	0.00156148											FOXP1	1.98469e-34	-0.399291	0.727	0.887	5.07862e-30			FCHSD2	9.11913e-19	-0.419365	0.616	0.807	2.33349e-14											DTHD1	6.07573e-93	-0.496541	0.243	0.429	1.55472e-88			UBALD2	4.98645e-142	-0.333935	0.198	0.416	1.27598e-137			GNAI2	4.68056e-14	-0.367077	0.981	0.998	1.19771e-09			TKT	3.1143e-20	-0.392522	0.957	0.995	7.96919e-16			BCL3	3.33512e-08	-0.402844	0.261	0.486	0.000853423
TXK	2.57942e-32	-0.422895	0.393	0.575	6.60047e-28			PDE3B	9.54898e-40	-0.406635	0.373	0.554	2.44349e-35			IGF2R	3.63481e-07	-0.489513	0.166	0.372	0.00930113			NEK7	7.32901e-08	-0.451827	0.173	0.316	0.00187542			TNKS2	2.72081e-08	-0.391236	0.209	0.392	0.000696227			TCF12	5.49347e-07	-0.400144	0.156	0.331	0.0140572			FKBP5	1.13584e-07	-0.424575	0.295	0.535	0.00290651			GRK2	2.75127e-11	-0.44277	0.29	0.48	7.04022e-07			CCDC88C	1.44722e-25	-0.449588	0.388	0.585	3.7033e-21			H2AFV	1.70628e-06	-0.606427	0.269	0.51	0.0436621			GNB2	6.3529e-09	-0.559623	0.303	0.537	0.000162564											RASA2	6.11302e-23	-0.398983	0.329	0.511	1.56426e-18			RBM38	7.23057e-16	-0.419308	0.175	0.356	1.85023e-11											SSH2	3.77922e-100	-0.490396	0.343	0.551	9.67064e-96			BRD7	2.23051e-124	-0.333025	0.224	0.43	5.70764e-120			FCGR2A	1.75874e-07	-0.366555	0.623	0.774	0.00450044			TPPP3	2.96486e-13	-0.391403	0.202	0.423	7.58678e-09			JDP2	1.78517e-13	-0.402495	0.085	0.38	4.56807e-09
RNPEPL1	2.42295e-34	-0.420383	0.148	0.32	6.2001e-30			GRK6	4.88199e-46	-0.400642	0.317	0.523	1.24925e-41			RNF220	1.47529e-07	-0.487184	0.083	0.269	0.00377511			UBR2	3.93468e-09	-0.445102	0.265	0.465	0.000100685			CERK	1.26518e-06	-0.39038	0.225	0.372	0.0323748			FAM107B	1.43267e-06	-0.399468	0.46	0.647	0.0366605			RCN2	8.04213e-07	-0.42358	0.127	0.308	0.020579			RASA3	9.04588e-12	-0.43943	0.376	0.568	2.31475e-07			HIST1H1C	8.35061e-22	-0.449218	0.19	0.359	2.13684e-17			UBALD2	1.0116e-06	-0.597788	0.135	0.392	0.025886			CCNY	2.52991e-08	-0.557194	0.135	0.335	0.00064738											BRD7	1.90802e-27	-0.398901	0.147	0.32	4.88243e-23			SEL1L3	3.68769e-17	-0.417927	0.536	0.734	9.43643e-13											GNB1	2.5207e-121	-0.490064	0.311	0.551	6.45022e-117			FCER1G	5.30934e-149	-0.327816	0.925	0.976	1.35861e-144			TBC1D8	2.5387e-07	-0.363945	0.472	0.653	0.00649627			ATP2B1	6.61316e-13	-0.391138	0.727	0.87	1.69224e-08			OGFRL1	1.22465e-10	-0.401618	0.585	0.823	3.13375e-06
ZYX	1.07433e-33	-0.420272	0.238	0.422	2.74909e-29			GNB2	7.6373e-55	-0.397343	0.336	0.569	1.95431e-50			KIF21B	1.75678e-07	-0.481685	0.078	0.257	0.00449543			LINC01578	2.39211e-09	-0.44387	0.351	0.56	6.12116e-05			PLCL1	2.30605e-08	-0.390031	0.379	0.56	0.000590094			LEPROTL1	5.14641e-09	-0.395767	0.678	0.831	0.000131692			PRKCQ	1.63649e-07	-0.42327	0.273	0.509	0.00418761			ATP2B1	1.77623e-09	-0.43922	0.195	0.349	4.5452e-05			PRKCB	1.39988e-28	-0.448731	0.442	0.641	3.58215e-24			FYN	1.77617e-08	-0.583449	0.76	0.86	0.000454503			ETS1	4.40114e-11	-0.557147	0.643	0.847	1.12621e-06											STK17A	1.86705e-23	-0.398109	0.501	0.706	4.7776e-19			MGAT5	8.44747e-15	-0.417846	0.246	0.429	2.16162e-10											PRKCH	1.56621e-150	-0.489787	0.671	0.845	4.00777e-146			ZFP36L1	1.94721e-76	-0.325339	0.564	0.727	4.98271e-72			GRK6	1.2091e-07	-0.36273	0.351	0.545	0.00309397			PELI1	2.29913e-10	-0.390867	0.361	0.543	5.88325e-06			AC022217.3	4.2297e-13	-0.401505	0.053	0.327	1.08234e-08
ATM	1.78016e-39	-0.417288	0.56	0.745	4.55526e-35			PLCL1	9.7964e-35	-0.397186	0.173	0.32	2.5068e-30			TXNL4A	1.30645e-06	-0.481574	0.244	0.442	0.0334309			CNOT6L	2.95795e-09	-0.44189	0.183	0.358	7.56911e-05			URI1	2.86737e-07	-0.389891	0.317	0.483	0.00733731			RCAN3	1.94052e-06	-0.395711	0.517	0.7	0.049656			ACTR2	1.64462e-07	-0.421754	0.459	0.73	0.00420842			FCMR	2.21634e-09	-0.437976	0.45	0.608	5.6714e-05			PDS5A	1.89053e-27	-0.447354	0.163	0.351	4.83768e-23			ZBTB16	2.48673e-09	-0.538684	0.125	0.454	6.36329e-05			GPCPD1	1.95994e-08	-0.554474	0.114	0.322	0.00050153											TLK1	1.13802e-24	-0.395803	0.262	0.449	2.91207e-20			RIPOR2	1.83099e-28	-0.41699	0.892	0.964	4.68533e-24											PTPRA	1.62682e-109	-0.485032	0.299	0.52	4.16287e-105			TOM1	2.68612e-113	-0.325025	0.366	0.58	6.8735e-109			KRT10	7.4819e-09	-0.354726	0.347	0.587	0.000191454			CALM2	7.33005e-21	-0.387988	0.977	0.993	1.87569e-16			LMO2	1.52302e-11	-0.396653	0.511	0.817	3.89726e-07
PTPRA	4.08586e-31	-0.416753	0.141	0.298	1.04553e-26			CCDC88C	5.41269e-44	-0.396322	0.25	0.435	1.38505e-39			ITGA4	1.08323e-08	-0.480138	0.58	0.76	0.000277188			SAMHD1	7.87868e-11	-0.439957	0.392	0.611	2.01607e-06			ATP5F1D	9.56406e-10	-0.388517	0.402	0.642	2.44735e-05			PECAM1	8.03208e-07	-0.395332	0.313	0.516	0.0205533			STK24	5.74965e-08	-0.42022	0.182	0.422	0.00147128			ORMDL3	1.36592e-11	-0.436395	0.133	0.298	3.49525e-07			MXD4	3.84628e-24	-0.445615	0.183	0.363	9.84225e-20			PRF1	4.27873e-07	-0.533456	0.846	0.944	0.0109488			TLE5	1.45611e-13	-0.551874	0.778	0.94	3.72604e-09											TRAK1	7.66172e-26	-0.395579	0.162	0.332	1.96056e-21			GNB1	1.91412e-18	-0.416283	0.362	0.578	4.89805e-14											PARP8	1.28435e-116	-0.482594	0.506	0.715	3.28653e-112			CMPK1	1.21488e-113	-0.323352	0.258	0.458	3.10875e-109			RARA	5.13246e-07	-0.35082	0.491	0.663	0.0131334			SLC16A3	1.14308e-12	-0.387446	0.611	0.761	2.92503e-08			ASAH1	5.9973e-08	-0.39638	0.654	0.803	0.00153465
PIP4K2A	3.9864e-39	-0.415242	0.199	0.395	1.02008e-34			NIN	8.39241e-41	-0.395128	0.228	0.401	2.14753e-36			PABPN1	3.46544e-08	-0.479545	0.202	0.451	0.000886771			SEMA4D	3.34224e-08	-0.439054	0.289	0.462	0.000855245			HECTD4	3.99174e-07	-0.38839	0.111	0.252	0.0102145			SATB1	3.7386e-07	-0.388951	0.389	0.592	0.00956669			MFSD6	1.07774e-06	-0.419796	0.105	0.282	0.0275784			PREX1	3.83458e-10	-0.435351	0.312	0.484	9.81231e-06			SIK3	7.54072e-23	-0.440161	0.167	0.334	1.92959e-18			H3F3B	1.62822e-08	-0.523734	0.875	0.962	0.000416645			RNF19A	2.0768e-08	-0.551578	0.227	0.456	0.000531433											SLC9A7	2.04734e-24	-0.394877	0.189	0.357	5.23893e-20			ZBTB20	6.98887e-19	-0.414238	0.616	0.793	1.78838e-14											ID2	2.02238e-110	-0.481633	0.584	0.764	5.17508e-106			BEST1	5.27431e-104	-0.323297	0.254	0.447	1.34964e-99			MAP2K2	4.59757e-09	-0.347598	0.457	0.693	0.000117647			SMIM25	5.47563e-20	-0.385406	0.983	0.995	1.40116e-15			CTSZ	3.57787e-16	-0.39602	0.957	0.996	9.1554e-12
NIN	7.01197e-31	-0.414064	0.192	0.356	1.79429e-26			PLCG1	8.04346e-38	-0.394968	0.227	0.389	2.05824e-33			RSRP1	2.73228e-08	-0.475342	0.508	0.752	0.000699162			CELF2	1.10002e-09	-0.438184	0.549	0.724	2.81485e-05			AC008105.3	2.66535e-07	-0.388151	0.144	0.289	0.00682037			PIK3IP1	8.16963e-08	-0.387457	0.573	0.767	0.00209053			ATP11B	7.66574e-07	-0.412662	0.164	0.36	0.0196159			SETD2	1.66556e-11	-0.434877	0.198	0.383	4.262e-07			BRD7	6.61631e-26	-0.434553	0.157	0.338	1.69305e-21			FAM107B	9.03187e-08	-0.523327	0.394	0.654	0.00231116			TRAPPC10	5.14481e-10	-0.545419	0.151	0.402	1.31651e-05											JUN	1.39596e-19	-0.394786	0.223	0.378	3.57211e-15			IMMP2L	4.02431e-15	-0.409859	0.221	0.398	1.02978e-10											PLEKHA2	8.6737e-102	-0.481004	0.155	0.336	2.21951e-97			IL10RA	6.83451e-107	-0.322451	0.499	0.696	1.74888e-102			PABPN1	1.32069e-08	-0.345487	0.494	0.721	0.00033795			KLF6	4.41439e-10	-0.383993	0.77	0.869	1.1296e-05			RNF130	1.00053e-13	-0.394688	0.899	0.976	2.56027e-09
RASSF3	5.80746e-37	-0.413603	0.114	0.284	1.48607e-32			RASA3	3.54377e-44	-0.392751	0.441	0.628	9.06815e-40			URI1	1.43522e-07	-0.475005	0.285	0.523	0.00367259			INPP5D	2.55361e-08	-0.437376	0.258	0.441	0.000653444			RNF38	1.72496e-07	-0.386556	0.154	0.315	0.004414			NFKBIA	2.83267e-07	-0.387054	0.261	0.463	0.00724851			NFATC2	1.94313e-06	-0.402739	0.223	0.439	0.0497227			SRSF7	7.72867e-13	-0.434492	0.598	0.741	1.97769e-08			RASA2	3.55198e-17	-0.430735	0.336	0.495	9.08917e-13			CCL5	2.11216e-08	-0.498856	0.962	0.992	0.000540481			ANK3	6.32451e-08	-0.543042	0.103	0.299	0.00161838											CAMK2D	2.87139e-23	-0.393512	0.552	0.729	7.3476e-19			CBLB	1.5929e-14	-0.408912	0.173	0.337	4.07606e-10											SYNE1	9.1382e-132	-0.479787	0.665	0.835	2.33837e-127			UBE2M	6.87557e-138	-0.319578	0.141	0.336	1.75939e-133			RSRP1	1.60431e-08	-0.343856	0.721	0.842	0.000410526			KDM1B	3.2399e-14	-0.381578	0.565	0.757	8.29058e-10			MALT1	8.43149e-12	-0.393397	0.351	0.613	2.15753e-07
ACTN1	1.48016e-26	-0.409899	0.289	0.447	3.78758e-22			FOXP1	2.12496e-51	-0.390983	0.562	0.735	5.43756e-47			DUS1L	7.2191e-07	-0.474627	0.109	0.285	0.018473			PLCL2	4.45048e-08	-0.435039	0.214	0.384	0.00113883			PELI1	9.17449e-07	-0.383358	0.196	0.349	0.0234766			RBFOX2	2.03472e-07	-0.38442	0.749	0.846	0.00520666			TCF7	1.13366e-07	-0.398614	0.736	0.866	0.00290092			KTN1	1.20252e-10	-0.432152	0.286	0.457	3.07713e-06			PARP8	5.15696e-25	-0.4293	0.576	0.749	1.31961e-20			SPOCK2	7.88107e-08	-0.486442	0.721	0.858	0.00201669			LPIN2	6.50691e-08	-0.542612	0.141	0.347	0.00166505											EIF2AK3	2.65056e-24	-0.392387	0.181	0.348	6.78253e-20			EBF1	1.53677e-13	-0.408732	0.492	0.656	3.93245e-09											TXK	1.77345e-107	-0.479218	0.469	0.673	4.53807e-103			GNAI2	4.24362e-161	-0.319376	0.859	0.961	1.0859e-156			CMPK1	2.11683e-10	-0.343353	0.294	0.551	5.41677e-06			SNN	2.04786e-13	-0.380589	0.378	0.613	5.24026e-09			SH2B3	7.57136e-10	-0.39272	0.463	0.709	1.93744e-05
WTAP	7.92255e-30	-0.409444	0.227	0.392	2.0273e-25			CERK	1.19629e-44	-0.389049	0.169	0.343	3.0612e-40			REST	1.92789e-07	-0.474265	0.202	0.426	0.00493329			PRKAR1A	2.32272e-08	-0.434316	0.247	0.419	0.000594361			PRDM2	1.58087e-08	-0.381956	0.163	0.341	0.000404528			PTP4A2	8.66421e-07	-0.380422	0.379	0.595	0.0221708			PREX1	2.65012e-07	-0.397707	0.268	0.5	0.00678138			SET	3.28253e-14	-0.431988	0.517	0.712	8.39966e-10			TNFRSF1B	7.79191e-19	-0.427962	0.343	0.507	1.99387e-14			JMJD1C	1.91721e-06	-0.483258	0.24	0.452	0.0490595			SIK3	2.55088e-09	-0.541245	0.2	0.454	6.52744e-05											ZBTB20	1.69369e-23	-0.391981	0.485	0.666	4.33398e-19			OGA	9.93639e-16	-0.407744	0.398	0.598	2.54262e-11											GNPTAB	4.97599e-100	-0.477259	0.432	0.635	1.27331e-95			EEF2	1.79553e-151	-0.316618	0.94	0.971	4.59459e-147			RAC1	2.69815e-11	-0.342436	0.857	0.97	6.90429e-07			FMNL1	8.01917e-17	-0.380513	0.756	0.896	2.05202e-12			MYO9B	6.73329e-11	-0.392374	0.484	0.749	1.72298e-06
ARID1B	4.32422e-30	-0.409038	0.181	0.34	1.10652e-25			CDC14A	4.67266e-37	-0.378231	0.364	0.53	1.19569e-32			SYTL3	1.63221e-06	-0.474114	0.119	0.299	0.0417665			UBE2B	8.97304e-09	-0.433244	0.296	0.484	0.000229611			TTC39C	1.05333e-06	-0.381633	0.467	0.61	0.0269536			ABLIM1	2.23093e-07	-0.380024	0.521	0.73	0.00570872			THAP12	6.02362e-07	-0.39316	0.082	0.253	0.0154138			YPEL3	6.47154e-13	-0.430424	0.455	0.659	1.656e-08			PYHIN1	4.06312e-25	-0.426679	0.596	0.753	1.03971e-20			CD247	3.87335e-07	-0.472733	0.625	0.77	0.00991152			CDK17	5.53928e-09	-0.537055	0.168	0.4	0.000141745											LRBA	4.1814e-28	-0.391891	0.29	0.494	1.06998e-23			CCR7	1.86539e-11	-0.406511	0.265	0.421	4.77335e-07											SSBP3	8.03861e-100	-0.467625	0.223	0.423	2.057e-95			TXNIP	6.48321e-133	-0.316589	0.946	0.983	1.65899e-128			HSPA8	2.31024e-08	-0.339935	0.977	0.986	0.000591167			WSB1	7.31549e-16	-0.380098	0.878	0.957	1.87196e-11			MAP2K2	9.55985e-13	-0.391485	0.457	0.807	2.44627e-08
LAMP1	1.42021e-32	-0.408572	0.202	0.375	3.63417e-28			YWHAH	7.83565e-41	-0.37625	0.175	0.343	2.00507e-36			TM9SF3	1.2377e-06	-0.472044	0.098	0.271	0.0316715			TRBC2	2.0866e-08	-0.430956	0.531	0.69	0.000533939			MXD4	7.02755e-07	-0.379764	0.147	0.291	0.0179828			CUL4A	3.44377e-07	-0.377859	0.095	0.262	0.00881225			UHMK1	2.66636e-07	-0.392738	0.182	0.407	0.00682296			PAN3	6.26125e-12	-0.429831	0.136	0.314	1.60219e-07			SMCHD1	8.41169e-21	-0.424911	0.46	0.632	2.15247e-16			PHACTR2	1.49652e-07	-0.409027	0.481	0.694	0.00382946			SRSF7	2.39054e-09	-0.536547	0.568	0.771	6.11715e-05											SESTD1	3.73927e-23	-0.39172	0.2	0.367	9.56841e-19			BMP2K	1.41467e-15	-0.406385	0.24	0.434	3.61999e-11											CTBP1	3.08383e-110	-0.467333	0.304	0.532	7.89121e-106			METTL9	4.54798e-108	-0.316101	0.511	0.716	1.16378e-103			STK24	2.71429e-08	-0.337199	0.442	0.677	0.000694561			CD83	6.0274e-11	-0.379862	0.185	0.378	1.54235e-06			NFKBIZ	2.9349e-09	-0.391322	0.165	0.405	7.51013e-05
MALT1	3.20259e-31	-0.406376	0.212	0.386	8.19511e-27			CAPN2	2.42376e-40	-0.376107	0.322	0.505	6.20216e-36			AP1M1	1.36207e-07	-0.470649	0.093	0.285	0.00348539			BRD7	1.10163e-07	-0.430079	0.209	0.377	0.00281896			ZNF292	1.58281e-07	-0.375417	0.327	0.505	0.00405024			TM9SF3	1.79373e-06	-0.376464	0.109	0.264	0.0458998			FOXP1	3.89208e-07	-0.39006	0.486	0.733	0.00995943			PIK3IP1	5.66267e-08	-0.429298	0.236	0.375	0.00144902			SSBP3	7.15246e-19	-0.421534	0.238	0.401	1.83024e-14			EEF1A1	2.13022e-11	0.252227	1	1	5.45103e-07			YPEL3	3.55806e-10	-0.535369	0.411	0.685	9.10472e-06											PCDH9	2.54684e-13	-0.39111	0.247	0.367	6.51711e-09			VPS13C	6.93236e-21	-0.406094	0.44	0.675	1.77392e-16											DOCK10	1.69325e-100	-0.467014	0.329	0.537	4.33286e-96			NFKBIZ	2.89413e-96	-0.313068	0.211	0.387	7.40578e-92			RNF130	6.91469e-10	-0.336899	0.909	0.974	1.7694e-05			PDCD4	5.64375e-13	-0.378481	0.455	0.678	1.44418e-08			TNFRSF1B	4.65129e-09	-0.386134	0.676	0.859	0.000119022
DGKZ	1.68032e-31	-0.405404	0.244	0.42	4.29978e-27			WTAP	8.14651e-43	-0.375064	0.278	0.462	2.08461e-38			KLHDC2	1.38849e-06	-0.469974	0.098	0.269	0.03553			RBM38	6.30675e-08	-0.428991	0.137	0.283	0.00161383			KCNA3	6.33166e-07	-0.370907	0.212	0.379	0.0162021			BCL11B	2.3608e-07	-0.375237	0.512	0.726	0.00604104			MED13L	1.02024e-06	-0.375044	0.127	0.317	0.026107			TAF10	5.37339e-14	-0.425378	0.381	0.619	1.375e-09			MAPK1	8.8918e-21	-0.42002	0.302	0.481	2.27532e-16			RPS9	6.58034e-07	0.265503	0.981	0.997	0.0168384			HIVEP2	2.45061e-10	-0.533533	0.086	0.322	6.27087e-06											RERE	2.35389e-23	-0.390891	0.357	0.551	6.02337e-19			GGA2	6.89098e-21	-0.405357	0.3	0.541	1.76333e-16											SRRM2	9.24436e-115	-0.466817	0.494	0.707	2.36554e-110			AC020656.1	1.00609e-103	-0.312902	0.511	0.725	2.57448e-99			FAM50A	4.70135e-07	-0.33278	0.313	0.519	0.0120303			ZFAND5	7.85577e-13	-0.37721	0.83	0.913	2.01021e-08			SPG21	1.68215e-11	-0.385566	0.543	0.801	4.30446e-07
GNB1	1.51598e-34	-0.404017	0.22	0.408	3.87923e-30			KLF3	7.73415e-35	-0.374901	0.25	0.41	1.97909e-30			LAMP1	4.64151e-08	-0.469751	0.192	0.424	0.00118772			HERC4	1.86374e-07	-0.427262	0.186	0.339	0.00476912			NSF	1.15663e-07	-0.370441	0.275	0.443	0.00295971			TRABD2A	1.65835e-06	-0.374503	0.422	0.614	0.0424356			TM9SF3	1.10871e-06	-0.371399	0.168	0.375	0.0283708			TGFBR2	6.27724e-10	-0.420045	0.29	0.454	1.60628e-05			RAPGEF1	4.62869e-20	-0.419875	0.212	0.371	1.18444e-15			RPS13	2.35313e-10	0.298222	0.99	1	6.02142e-06			PPP1R16B	2.79689e-07	-0.522813	0.13	0.306	0.00715697											JCHAIN	5.08359e-14	-0.390581	0.199	0.322	1.30084e-09			RNASE6	7.35338e-15	-0.405003	0.147	0.309	1.88166e-10											ZFAND3	1.56954e-102	-0.466032	0.256	0.462	4.0163e-98			EIF3E	1.31339e-107	-0.312454	0.621	0.792	3.36084e-103			CLASP2	3.83664e-07	-0.332416	0.275	0.459	0.00981759			IER2	1.17879e-08	-0.375054	0.688	0.802	0.000301642			RSRP1	6.82844e-11	-0.381259	0.782	0.933	1.74733e-06
NFKB1	2.61322e-29	-0.403694	0.233	0.4	6.68696e-25			PTEN	9.47802e-40	-0.373815	0.248	0.417	2.42533e-35			PAN3	1.4799e-06	-0.461301	0.15	0.329	0.0378692			AHNAK	5.53293e-11	-0.426293	0.84	0.931	1.41582e-06			NR1D2	3.84105e-08	-0.370419	0.131	0.294	0.000982887			AP1M1	1.80228e-06	-0.367062	0.237	0.414	0.0461186			SET	1.46096e-06	-0.36792	0.527	0.738	0.0373846			SMCHD1	3.27401e-12	-0.418464	0.536	0.726	8.37787e-08			KLF12	7.55331e-23	-0.419377	0.306	0.501	1.93282e-18			FAU	4.64317e-08	0.301704	0.99	0.999	0.00118814			QKI	3.25262e-08	-0.517864	0.086	0.283	0.000832313											ITGA4	6.11789e-25	-0.39017	0.549	0.735	1.56551e-20			NFKBIA	8.07157e-15	-0.40447	0.38	0.584	2.06544e-10											RAC1	1.75352e-125	-0.463985	0.344	0.598	4.48709e-121			PABPN1	8.38287e-126	-0.312152	0.376	0.608	2.14509e-121			PPM1M	4.21575e-09	-0.331685	0.219	0.441	0.000107877			PDE8A	9.0451e-13	-0.374697	0.403	0.617	2.31455e-08			ZDHHC7	1.36605e-12	-0.381016	0.255	0.557	3.49558e-08
ITK	1.83227e-35	-0.401155	0.477	0.657	4.6886e-31			TNFAIP3	1.43782e-31	-0.372708	0.154	0.29	3.67924e-27			LARP4B	1.32101e-06	-0.460877	0.093	0.261	0.0338033			EPB41	6.47333e-09	-0.425778	0.32	0.513	0.000165646			CASK	5.89055e-08	-0.369012	0.454	0.627	0.00150733			ARID2	9.83579e-07	-0.361619	0.109	0.264	0.0251688			STX17	4.43818e-07	-0.365117	0.095	0.276	0.0113569			PRKCB	7.98486e-12	-0.417531	0.417	0.617	2.04325e-07			FMNL1	1.84211e-25	-0.418868	0.424	0.633	4.71378e-21			RPL14	1.33851e-09	0.303322	1	1	3.42511e-05			GNB1	6.98069e-08	-0.516825	0.303	0.524	0.00178629											AMFR	8.38757e-27	-0.389694	0.142	0.313	2.14629e-22			BCL2	5.49e-18	-0.402454	0.434	0.641	1.40484e-13											ARID5B	7.85693e-92	-0.463132	0.163	0.337	2.01051e-87			H2AFV	1.23136e-122	-0.311786	0.382	0.608	3.15092e-118			EIF4B	4.16002e-08	-0.330361	0.743	0.884	0.00106451			EIF4B	4.97343e-17	-0.373785	0.739	0.907	1.27265e-12			ATP2B1	6.15388e-08	-0.376309	0.723	0.882	0.00157472
FOXO1	2.89683e-37	-0.399912	0.269	0.472	7.4127e-33			SORL1	5.32345e-33	-0.372356	0.406	0.561	1.36222e-28			SH3BP5	1.38026e-06	-0.46063	0.171	0.378	0.0353194			RUNX3	1.10782e-09	-0.425756	0.513	0.7	2.83481e-05			LAMP1	1.68152e-06	-0.365733	0.229	0.388	0.0430284			FOXO1	3.598e-08	-0.359224	0.284	0.499	0.000920692			RESF1	9.44663e-07	-0.361401	0.582	0.794	0.024173			KLF6	1.84021e-10	-0.41738	0.633	0.772	4.70891e-06			ITK	4.50544e-22	-0.418723	0.452	0.636	1.1529e-17			RPSA	5.12998e-08	0.303917	1	0.999	0.00131271			ZZEF1	2.89142e-07	-0.514706	0.092	0.265	0.00739886											KCNQ5	4.3783e-15	-0.388537	0.15	0.261	1.12036e-10			HIST1H1E	6.31942e-12	-0.398984	0.406	0.571	1.61708e-07											SEMA4D	1.05491e-106	-0.462991	0.256	0.473	2.69941e-102			TREM1	1.93467e-95	-0.310862	0.245	0.425	4.95063e-91			OGFRL1	1.0111e-07	-0.329767	0.528	0.693	0.0025873			TMEM176A	1.25149e-09	-0.372079	0.173	0.346	3.20243e-05			NR4A2	1.6326e-11	-0.375356	0.037	0.268	4.17765e-07
NFKBIZ	8.36571e-27	-0.396365	0.127	0.267	2.1407e-22			SMCHD1	2.55254e-41	-0.370952	0.602	0.76	6.53169e-37			PLCG1	2.23757e-07	-0.458516	0.166	0.374	0.00572572			SET	3.96479e-09	-0.425462	0.477	0.664	0.000101455			CCDC88C	1.99264e-07	-0.365032	0.33	0.497	0.00509897			AC016074.2	4.81754e-07	-0.357822	0.09	0.253	0.0123276			ARGLU1	6.81543e-07	-0.359185	0.545	0.785	0.01744			PLCG1	1.3999e-08	-0.414665	0.19	0.331	0.00035822			RSRP1	1.84861e-23	-0.417153	0.506	0.684	4.73041e-19			RPS3	3.6051e-12	0.31288	0.99	1	9.22508e-08			PPP2R5C	8.85748e-08	-0.51189	0.557	0.726	0.00226654											PDE4D	1.2474e-15	-0.388167	0.215	0.345	3.19196e-11			ANKRD13A	2.88375e-17	-0.39747	0.251	0.455	7.37923e-13											LPGAT1	3.29371e-97	-0.460854	0.14	0.312	8.42827e-93			KLF10	5.81462e-100	-0.310697	0.227	0.407	1.4879e-95			MKNK2	6.46929e-08	-0.329291	0.389	0.597	0.00165543			HIST1H1E	1.43325e-08	-0.37171	0.582	0.726	0.000366754			TKT	4.93026e-09	-0.374912	0.947	0.991	0.00012616
RIPOR2	2.65296e-42	-0.395641	0.779	0.886	6.78865e-38			ATP2B1	6.43083e-33	-0.370781	0.31	0.473	1.64558e-28			KRT10	6.76066e-08	-0.455494	0.259	0.505	0.00172999			PRKY	3.25892e-09	-0.424778	0.157	0.326	8.33925e-05			IKZF1	5.94668e-09	-0.363538	0.608	0.784	0.00015217			MAML2	2.6028e-07	-0.353631	0.545	0.74	0.0066603			PABPC1	3.37808e-09	-0.333267	0.968	1	8.64418e-05			RAC1	1.44822e-11	-0.414591	0.302	0.498	3.70584e-07			GNB2	1.24059e-25	-0.416848	0.364	0.581	3.17454e-21			RPL18	2.50792e-11	0.312918	0.99	1	6.41751e-07			PTP4A2	8.58166e-10	-0.51047	0.546	0.771	2.19596e-05											ATP8A1	7.49004e-25	-0.387012	0.166	0.332	1.91663e-20			PLEKHA2	4.0959e-15	-0.397257	0.279	0.475	1.0481e-10											CD7	5.40295e-142	-0.460467	0.736	0.89	1.38256e-137			CREG1	9.27097e-108	-0.306318	0.357	0.562	2.37235e-103			STX11	2.18713e-08	-0.327286	0.702	0.834	0.000559664			PKN1	2.00598e-17	-0.371451	0.793	0.929	5.1331e-13			H2AFV	8.20985e-11	-0.374325	0.543	0.826	2.10082e-06
CERS6	5.33945e-29	-0.392792	0.115	0.258	1.36631e-24			PARP8	6.23732e-39	-0.3702	0.411	0.583	1.59607e-34			BCL7C	9.14884e-07	-0.453504	0.155	0.36	0.023411			CCNH	1.36488e-08	-0.424649	0.245	0.429	0.000349259			PREX1	4.7027e-07	-0.362042	0.359	0.526	0.0120337			ZBTB20	1.23354e-07	-0.35357	0.431	0.641	0.0031565			ATP8A1	6.51383e-07	-0.331758	0.086	0.262	0.0166682			HEBP2	4.35471e-13	-0.413963	0.098	0.274	1.11433e-08			NEK7	7.47168e-21	-0.415492	0.172	0.329	1.91193e-16			MT-CO2	1.18771e-06	0.315687	1	0.997	0.0303923			ORMDL3	1.23653e-07	-0.508045	0.081	0.262	0.00316415											NIN	3.19418e-22	-0.384985	0.271	0.444	8.17358e-18			SETD5	2.16977e-15	-0.394323	0.242	0.427	5.55221e-11											STK38	1.54558e-101	-0.459359	0.445	0.651	3.95497e-97			FP671120.4	6.01505e-68	-0.304252	0.786	0.892	1.53919e-63			FCGR2B	5.66676e-08	-0.326122	0.2	0.409	0.00145007			STK17B	2.42407e-13	-0.370114	0.75	0.894	6.20295e-09			SRGN	1.58738e-12	-0.372531	0.979	1	4.06195e-08
CSNK1G2	2.26139e-31	-0.392277	0.121	0.275	5.78667e-27			ATP2A3	4.16099e-39	-0.369794	0.178	0.344	1.06476e-34			SRM	1.59623e-07	-0.453052	0.119	0.315	0.00408459			CD69	7.05884e-08	-0.423663	0.17	0.326	0.00180629			VPS13B	5.91705e-07	-0.361257	0.212	0.372	0.0151411			UBALD2	4.82756e-07	-0.352373	0.346	0.559	0.0123532			BTG1	1.64475e-06	-0.329093	0.932	0.988	0.0420874			NEAT1	2.08065e-07	-0.411934	0.376	0.505	0.00532416			TGFBR3	6.62389e-20	-0.414442	0.48	0.641	1.69499e-15			RPS3A	2.67749e-11	0.317345	1	1	6.85142e-07			NUP210	2.41043e-07	-0.507759	0.151	0.347	0.00616804											LINC00926	7.76231e-28	-0.379647	0.729	0.868	1.9863e-23			AC079793.1	1.3451e-15	-0.39239	0.182	0.357	3.44198e-11											EIF4E3	6.26096e-106	-0.459215	0.098	0.265	1.60212e-101			YBX1	4.33075e-114	-0.303019	0.813	0.922	1.1082e-109			RAB32	1.03106e-07	-0.325566	0.562	0.776	0.00263839			ZFP36	1.52068e-13	-0.369617	0.92	0.959	3.89126e-09			PLSCR1	3.84454e-08	-0.371049	0.649	0.792	0.000983779
PRKCA	1.31387e-29	-0.391094	0.306	0.479	3.36206e-25			USP22	2.10146e-38	-0.367682	0.123	0.27	5.37743e-34			KMT2A	3.60391e-08	-0.451859	0.383	0.602	0.000922204			IL10RA	1.55305e-08	-0.422978	0.595	0.723	0.000397409			UTY	6.64151e-08	-0.361202	0.19	0.366	0.0016995			SET	1.49941e-06	-0.34911	0.569	0.727	0.0383684			IFITM2	8.68224e-07	-0.304376	0.914	0.953	0.022217			SAMD3	2.68668e-10	-0.411852	0.55	0.695	6.87495e-06			THEMIS	1.98764e-26	-0.414305	0.636	0.784	5.08618e-22			RPS23	7.91214e-14	0.32031	1	1	2.02464e-09			JUNB	6.86187e-07	-0.507417	0.373	0.584	0.0175588											ZNF652	2.11359e-21	-0.378217	0.209	0.372	5.40848e-17			FAM107B	1.19491e-16	-0.390571	0.409	0.627	3.05765e-12											DGKZ	1.21825e-115	-0.459131	0.337	0.579	3.11738e-111			SDCBP	1.60966e-104	-0.302488	0.705	0.855	4.11895e-100			QKI	4.83899e-07	-0.322976	0.774	0.88	0.0123825			LILRA5	1.78331e-12	-0.36919	0.92	0.973	4.56331e-08			ARL4C	6.65807e-08	-0.369494	0.441	0.633	0.00170373
IFITM2	5.16231e-31	-0.389458	0.733	0.85	1.32098e-26			ODC1	2.94245e-40	-0.366466	0.111	0.258	7.52943e-36			TMEM238	2.83523e-07	-0.441294	0.114	0.315	0.00725506			VPS13B	3.9896e-09	-0.42182	0.188	0.366	0.00010209			YPEL3	2.45499e-11	-0.35729	0.516	0.762	6.28208e-07			BTG1	2.38055e-10	-0.344521	0.957	0.995	6.0916e-06			MALAT1	2.08782e-07	-0.282172	1	1	0.00534252			HIST1H1C	2.34774e-07	-0.411809	0.21	0.344	0.00600762			UHMK1	2.13728e-20	-0.413361	0.238	0.405	5.46909e-16			RPS12	4.22553e-15	0.32104	1	1	1.08127e-10			FAM117A	5.70415e-07	-0.505688	0.195	0.397	0.0145964											ZNF318	1.69166e-22	-0.37595	0.24	0.413	4.32879e-18			MED13L	1.39756e-15	-0.390239	0.247	0.441	3.57622e-11											ARAP2	1.22974e-105	-0.458182	0.32	0.537	3.14679e-101			MARCH2	5.09377e-111	-0.300976	0.203	0.394	1.30344e-106			PTGES3	5.3641e-07	-0.322629	0.762	0.876	0.0137262			RETN	1.12174e-07	-0.367852	0.125	0.255	0.00287043			KRT10	2.68122e-11	-0.368864	0.394	0.689	6.86096e-07
SETD5	6.20787e-31	-0.388448	0.143	0.3	1.58853e-26			ITK	7.49447e-38	-0.366162	0.54	0.697	1.91776e-33			GSK3B	1.07064e-06	-0.440773	0.176	0.366	0.0273965			UTRN	2.90202e-09	-0.421651	0.539	0.703	7.42597e-05			PTPN4	1.795e-07	-0.356678	0.294	0.471	0.00459324			MALAT1	4.62064e-13	-0.337589	0.995	1	1.18238e-08			RPS25	7.63468e-12	0.256524	1	1	1.95364e-07			NUTM2B-AS1	2.74789e-10	-0.410041	0.145	0.305	7.03158e-06			BCL11B	3.75517e-18	-0.412543	0.38	0.54	9.6091e-14			RPL12	4.2477e-09	0.322102	0.99	0.999	0.000108694			SSBP4	4.07575e-08	-0.503738	0.281	0.522	0.00104294											DGKD	1.27397e-23	-0.375835	0.299	0.493	3.25996e-19			GRK2	7.20452e-16	-0.389441	0.284	0.49	1.84357e-11											PIK3R1	3.39528e-66	-0.455151	0.402	0.566	8.68817e-62			MAP2K2	6.86073e-115	-0.300202	0.333	0.556	1.75559e-110			PAPSS2	2.84674e-07	-0.322582	0.113	0.271	0.00728451			TRIM44	4.69675e-12	-0.366372	0.455	0.67	1.20185e-07			HEBP2	1.72986e-07	-0.368798	0.553	0.743	0.00442655
CAMK4	2.14932e-34	-0.387951	0.627	0.78	5.49989e-30			SIK3	1.88475e-37	-0.364809	0.207	0.37	4.82289e-33			ZFAND3	1.13228e-07	-0.433988	0.124	0.335	0.00289738			PBXIP1	1.36549e-06	-0.417664	0.296	0.443	0.0349416			LSM14A	2.58666e-07	-0.355987	0.402	0.571	0.006619			PABPC1	1.4764e-14	-0.337528	0.995	0.997	3.77797e-10			RPL15	2.68217e-09	0.258087	0.991	1	6.8634e-05			SRSF9	3.12333e-12	-0.409814	0.321	0.539	7.99229e-08			CD7	1.23782e-21	-0.411204	0.398	0.591	3.16747e-17			RPS27A	3.39735e-15	0.32538	0.99	1	8.69347e-11			PBXIP1	8.5643e-08	-0.499469	0.341	0.563	0.00219152											CD55	2.69405e-17	-0.372996	0.453	0.618	6.89382e-13			STK24	4.54116e-18	-0.389323	0.264	0.481	1.16204e-13											FCER1G	2.14028e-100	-0.454676	0.375	0.593	5.47676e-96			EEF1A1	2.05623e-242	-0.299619	0.998	0.999	5.26169e-238			ADGRE3	5.94432e-08	-0.320513	0.109	0.289	0.00152109			KLF4	1.347e-11	-0.364016	0.506	0.724	3.44684e-07			MAP3K1	2.47256e-09	-0.368744	0.532	0.756	6.32704e-05
H2AFV	1.8657e-30	-0.387271	0.221	0.393	4.77413e-26			RASA2	4.32688e-36	-0.3628	0.313	0.483	1.10721e-31			PARP8	1.19524e-08	-0.430519	0.466	0.727	0.00030585			SEPTIN6	1.61663e-08	-0.41523	0.332	0.523	0.00041368			CAPN2	1.07726e-06	-0.354251	0.333	0.502	0.0275659			CAMK4	1.02906e-06	-0.332734	0.649	0.791	0.0263327			RPL13	2.50469e-16	0.266492	1	1	6.40925e-12			PITPNC1	1.42092e-09	-0.409655	0.474	0.626	3.636e-05			TM9SF3	1.91229e-23	-0.41093	0.122	0.28	4.89335e-19			RPLP2	1.69519e-12	0.325432	1	1	4.33782e-08			KLF6	6.22391e-07	-0.497915	0.492	0.718	0.0159264											TGFBR2	1.23424e-23	-0.372401	0.42	0.617	3.1583e-19			PTP4A2	8.98705e-15	-0.388951	0.496	0.666	2.2997e-10											ARL4C	1.13312e-176	-0.454273	0.83	0.943	2.89955e-172			H3F3B	4.09019e-126	-0.297679	0.911	0.982	1.04664e-121			LILRA5	7.09834e-07	-0.320317	0.777	0.91	0.0181639			AC020651.2	9.87985e-10	-0.363796	0.355	0.546	2.52815e-05			PLXDC2	3.79393e-09	-0.367895	0.824	0.949	9.7083e-05
MDFIC	1.06841e-28	-0.38658	0.23	0.396	2.73396e-24			IGF2R	2.53432e-39	-0.362496	0.185	0.349	6.48508e-35			RAP2B	1.77336e-06	-0.428762	0.176	0.364	0.0453785			ZBTB38	9.94774e-08	-0.414117	0.389	0.565	0.00254553			FP236383.3	1.63649e-07	-0.34894	0.99	0.998	0.0041876			ZMYND11	6.96941e-07	-0.329421	0.133	0.306	0.017834			RPS2	4.19344e-14	0.275333	1	1	1.07306e-09			USP25	9.93224e-10	-0.409093	0.205	0.378	2.54156e-05			ARAP2	1.48804e-21	-0.410388	0.345	0.529	3.80775e-17			RPL9	1.22669e-06	0.331151	0.981	0.992	0.0313899			CEMIP2	1.34162e-06	-0.49475	0.108	0.281	0.0343308											SLC12A6	1.40458e-24	-0.371915	0.181	0.353	3.59418e-20			ARID1B	9.0336e-15	-0.388425	0.352	0.544	2.31161e-10											NFATC2	2.91009e-90	-0.454117	0.37	0.57	7.44664e-86			MALAT1	4.10376e-115	-0.297563	0.999	1	1.05011e-110			HIF1A	1.32738e-06	-0.318128	0.411	0.583	0.0339663			NR3C1	3.41414e-12	-0.362631	0.574	0.755	8.73645e-08			TXNIP	3.43693e-09	-0.366922	0.979	1	8.79476e-05
TM9SF3	6.77558e-31	-0.385998	0.106	0.25	1.7338e-26			PABPN1	4.0693e-41	-0.362419	0.298	0.495	1.04129e-36			FOXN3	2.29748e-07	-0.426122	0.295	0.543	0.00587901			JAK1	4.37298e-11	-0.413051	0.631	0.831	1.119e-06			AC079793.1	6.69182e-07	-0.347104	0.167	0.321	0.0171237			CDKAL1	1.65484e-06	-0.327524	0.123	0.285	0.0423458			RPL3	6.45869e-10	0.275828	0.991	0.997	1.65271e-05			NCK2	1.42774e-09	-0.409077	0.245	0.415	3.65345e-05			UBR2	3.46409e-21	-0.405188	0.24	0.408	8.86427e-17			RPL24	6.24884e-08	0.331587	0.981	0.995	0.00159902			PTPRJ	1.43315e-07	-0.491856	0.141	0.336	0.00366729											AFF1	1.871e-21	-0.370526	0.199	0.359	4.7877e-17			IKZF3	7.81664e-18	-0.38793	0.598	0.78	2.0002e-13											HIST1H1C	2.12635e-74	-0.4537	0.203	0.364	5.44113e-70			ATP2B1	1.67348e-77	-0.296423	0.454	0.629	4.28227e-73			TM9SF3	1.86722e-06	-0.31777	0.317	0.491	0.0477802			LINC01578	5.74599e-14	-0.359439	0.528	0.76	1.47034e-09			KLF10	7.57548e-08	-0.36495	0.34	0.573	0.00193849
PTEN	4.05816e-33	-0.38402	0.19	0.367	1.03844e-28			SH3BP5	1.97811e-39	-0.36145	0.225	0.398	5.0618e-35			IKZF1	8.47779e-08	-0.423569	0.632	0.822	0.00216938			PACS1	1.064e-08	-0.410862	0.265	0.457	0.000272266			VOPP1	1.45746e-06	-0.342825	0.35	0.513	0.037295			ITK	1.94142e-06	-0.327166	0.531	0.721	0.049679			RPL37A	5.79552e-09	0.279249	0.977	0.994	0.000148302			VPS13C	3.81319e-10	-0.407249	0.336	0.516	9.75757e-06			STK24	1.26583e-21	-0.405026	0.163	0.325	3.23913e-17			EEF1G	6.94335e-07	0.337357	0.971	0.974	0.0177673			SACM1L	4.00527e-08	-0.489287	0.157	0.368	0.00102491											LINC01578	6.05556e-24	-0.370488	0.351	0.559	1.54956e-19			ANKRD44	8.79951e-19	-0.387711	0.687	0.858	2.25171e-14											RASA3	2.53648e-103	-0.453685	0.473	0.679	6.49059e-99			JDP2	1.18672e-102	-0.291892	0.176	0.35	3.03671e-98			ARL4C	1.6559e-06	-0.315334	0.2	0.367	0.0423728			DENND5A	2.56893e-12	-0.358775	0.469	0.687	6.57364e-08			SRRM2	2.08876e-09	-0.36401	0.824	0.946	5.34493e-05
ZNF652	2.5704e-30	-0.383929	0.118	0.265	6.5774e-26			LPIN2	1.20335e-34	-0.360901	0.205	0.36	3.07926e-30			PACS1	8.16244e-07	-0.41905	0.316	0.554	0.0208869			GPSM3	1.22145e-12	-0.410744	0.59	0.791	3.12556e-08			MTCH1	5.85476e-07	-0.341518	0.157	0.313	0.0149817			STK17B	6.16236e-07	-0.324183	0.479	0.674	0.0157689			RPL37	5.41397e-13	0.28166	1	1	1.38538e-08			HIVEP2	6.13703e-11	-0.407156	0.221	0.398	1.5704e-06			PDCD4	2.40451e-20	-0.403817	0.345	0.516	6.15291e-16			RPL22	1.16195e-08	0.343527	0.99	0.985	0.00029733			CAMK4	1.6093e-07	-0.488212	0.249	0.473	0.00411803											AFF3	3.15285e-37	-0.370224	0.909	0.968	8.06783e-33			TRAK1	4.28413e-15	-0.38716	0.194	0.372	1.09627e-10											TRAPPC10	3.57797e-101	-0.453467	0.265	0.475	9.15567e-97			WTAP	1.03179e-104	-0.289226	0.308	0.509	2.64025e-100			CHMP4B	2.31777e-07	-0.314478	0.275	0.471	0.00593094			VMP1	8.26249e-13	-0.358485	0.787	0.91	2.11429e-08			ZFP36L2	8.20734e-09	-0.362763	0.92	0.993	0.000210018
SNX9	2.88044e-29	-0.382777	0.147	0.3	7.37075e-25			AKT3	3.78475e-42	-0.360776	0.263	0.452	9.6848e-38			SEL1L3	1.81069e-06	-0.405947	0.093	0.259	0.0463337			KLF6	1.14471e-09	-0.408482	0.577	0.764	2.92921e-05			DOCK11	1.47894e-07	-0.340622	0.216	0.386	0.00378446			HNRNPL	4.5329e-08	-0.320199	0.351	0.579	0.00115992			RPL28	6.71535e-18	0.281751	1	1	1.71839e-13			KRT10	8.17498e-11	-0.406921	0.336	0.524	2.0919e-06			TGFBR2	3.0206e-18	-0.402533	0.243	0.402	7.72942e-14			RPL28	4.03647e-16	0.346543	1	1	1.03289e-11			PLCG1	1.00846e-07	-0.486575	0.162	0.373	0.00258054											ITPR1	4.61867e-23	-0.370023	0.425	0.619	1.18187e-18			PDE7A	3.00801e-15	-0.386794	0.531	0.726	7.69719e-11											LAMP1	5.89439e-105	-0.452111	0.316	0.54	1.50832e-100			QKI	8.54133e-97	-0.288054	0.667	0.828	2.18564e-92			CMTM3	1.80941e-06	-0.314478	0.358	0.533	0.0463011			LMO2	1.53123e-13	-0.358211	0.69	0.867	3.91827e-09			CTBP1	2.51963e-10	-0.36222	0.372	0.637	6.44747e-06
CCNY	1.20828e-32	-0.382668	0.152	0.319	3.09187e-28			TM9SF3	1.23502e-46	-0.359267	0.145	0.319	3.16029e-42			GTPBP6	1.39626e-06	-0.403443	0.088	0.253	0.035729			PSIP1	6.46131e-08	-0.407677	0.273	0.442	0.00165338			ATP11B	1.4692e-06	-0.34022	0.163	0.308	0.0375952			TLE5	6.81243e-08	-0.317823	0.829	0.951	0.00174323			RPL29	4.30594e-15	0.286782	1	0.997	1.10185e-10			CCL4	6.68789e-07	-0.406721	0.369	0.506	0.0171137			SAMSN1	1.9314e-21	-0.401012	0.108	0.25	4.94227e-17			RPS24	3.32218e-14	0.349152	0.99	0.999	8.50113e-10			TRBC2	3.0927e-07	-0.482361	0.497	0.708	0.00791392											ADARB1	3.24941e-21	-0.367119	0.191	0.348	8.31491e-17			SIPA1L3	3.01514e-17	-0.385851	0.282	0.495	7.71544e-13											CMIP	2.42585e-91	-0.450936	0.109	0.265	6.20751e-87			STK24	3.31786e-105	-0.286686	0.34	0.552	8.49006e-101			H2AFV	2.2348e-07	-0.314313	0.536	0.717	0.00571863			WTAP	5.89976e-14	-0.357105	0.415	0.658	1.50969e-09			PER1	2.85283e-11	-0.359875	0.08	0.329	7.3001e-07
ERAP2	3.71197e-27	-0.382013	0.168	0.321	9.49856e-23			SERPINB9	2.2573e-34	-0.359245	0.195	0.349	5.77619e-30			BTG1	2.1476e-09	-0.40079	0.886	0.968	5.49551e-05			CDK17	1.39791e-07	-0.406532	0.175	0.334	0.00357711			ODC1	6.86463e-08	-0.340065	0.105	0.259	0.00175659			EIF3E	1.19893e-06	-0.299627	0.815	0.905	0.0306794			RPL8	1.02133e-12	0.291066	1	1	2.61347e-08			TNFRSF1B	3.92219e-10	-0.406266	0.207	0.378	1.00365e-05			SSBP4	7.47108e-23	-0.396462	0.402	0.603	1.91177e-18			RPL13	1.75443e-16	0.352826	1	1	4.4894e-12			ATP5F1D	5.50199e-08	-0.481689	0.395	0.646	0.0014079											CHD7	8.56005e-20	-0.364994	0.228	0.385	2.19043e-15			RAD51B	2.89066e-16	-0.385235	0.182	0.369	7.39691e-12											CDK17	1.54403e-89	-0.450698	0.237	0.424	3.95102e-85			CTSZ	3.38107e-108	-0.286459	0.73	0.882	8.65181e-104			PDCD2	2.04696e-07	-0.314284	0.238	0.439	0.00523798			GSK3A	9.24565e-14	-0.357091	0.276	0.519	2.36587e-09			RNF149	6.14943e-08	-0.359713	0.527	0.758	0.00157358
MGAT4A	5.57782e-29	-0.381697	0.387	0.555	1.42731e-24			TNKS2	6.48896e-36	-0.3575	0.242	0.408	1.66046e-31			SHARPIN	3.01682e-07	-0.399124	0.078	0.261	0.00771975			CD40LG	1.85567e-08	-0.404633	0.175	0.346	0.000474847			RUNX3	1.05923e-07	-0.33897	0.154	0.317	0.00271047			CYTH1	1.9336e-06	-0.295522	0.389	0.598	0.0494788			TMSB4X	1.96566e-14	0.295347	1	1	5.02993e-10			PRRC2B	6.23526e-10	-0.406164	0.236	0.403	1.59554e-05			PRRC2B	3.00881e-16	-0.396397	0.206	0.346	7.69925e-12			RPL29	4.00881e-11	0.354116	0.99	1	1.02582e-06			SARAF	1.20489e-10	-0.47646	0.822	0.931	3.0832e-06											KDM4C	3.82416e-18	-0.36327	0.356	0.527	9.78564e-14			PRRC2B	8.80506e-15	-0.384238	0.24	0.434	2.25313e-10											PREX1	6.70692e-91	-0.447355	0.33	0.533	1.71623e-86			BASP1	1.01283e-79	-0.286296	0.243	0.408	2.59172e-75			CHCHD10	1.26653e-09	-0.312106	0.713	0.916	3.24093e-05			TGFBR2	5.61023e-12	-0.355802	0.631	0.802	1.4356e-07			MBD2	1.20104e-09	-0.359547	0.314	0.599	3.07335e-05
RBL2	5.40962e-30	-0.379031	0.528	0.693	1.38427e-25			INPP4A	4.89904e-39	-0.356622	0.204	0.375	1.25362e-34			NDE1	1.62605e-06	-0.397329	0.109	0.283	0.0416089			PIP4K2A	1.06863e-07	-0.40301	0.472	0.634	0.00273453			GRK2	9.13203e-07	-0.336981	0.248	0.411	0.023368			HIST1H1E	1.22569e-06	-0.272594	0.261	0.463	0.0313643			RPS18	8.90157e-15	0.30387	1	1	2.27782e-10			PRKCQ	4.64533e-11	-0.404299	0.257	0.44	1.18869e-06			MBNL1	4.79637e-34	-0.395762	0.767	0.897	1.22734e-29			RPS25	1.58926e-12	0.354999	0.99	0.997	4.06675e-08			FOSL2	5.26249e-07	-0.474453	0.086	0.264	0.0134662											ZCCHC7	6.23423e-26	-0.362103	0.663	0.825	1.59528e-21			BRD4	4.60299e-15	-0.383213	0.314	0.515	1.17786e-10											PPP2R5C	4.04853e-88	-0.445708	0.476	0.661	1.03598e-83			TMX4	7.28112e-90	-0.281951	0.231	0.405	1.86317e-85			SERPINB1	1.82473e-06	-0.310127	0.811	0.888	0.0466931			TMTC1	2.44279e-11	-0.353719	0.295	0.516	6.25087e-07			LTA4H	2.35941e-07	-0.359007	0.729	0.879	0.0060375
PRKCH	6.77462e-33	-0.378516	0.454	0.637	1.73356e-28			PTPRA	6.22976e-41	-0.356207	0.186	0.357	1.59413e-36			MBNL1	1.09202e-10	-0.393828	0.767	0.911	2.79437e-06			RPS6KA3	2.28869e-08	-0.402433	0.196	0.378	0.000585652			TM9SF3	1.72157e-08	-0.336732	0.111	0.273	0.000440532			RPL28	6.38083e-25	0.250978	1	1	1.63279e-20			RPS20	1.57487e-07	0.313695	0.968	0.974	0.00402993			RNPEPL1	2.88064e-11	-0.403021	0.298	0.506	7.37128e-07			CEP78	5.94486e-20	-0.392449	0.232	0.407	1.52123e-15			RPL7	8.53631e-08	0.355983	0.952	0.988	0.00218436			CMPK1	9.2183e-08	-0.471665	0.232	0.465	0.00235887											PDS5A	7.45201e-25	-0.359689	0.204	0.382	1.9069e-20			NR1D2	6.63151e-17	-0.381133	0.112	0.277	1.69694e-12											BRD4	4.74341e-98	-0.443116	0.189	0.382	1.21379e-93			KLF4	5.81161e-83	-0.280337	0.186	0.341	1.48713e-78			ARF4	9.39164e-08	-0.309412	0.283	0.497	0.00240323			INSIG1	2.15302e-08	-0.349324	0.688	0.815	0.000550936			CAPNS1	5.32847e-10	-0.35439	0.84	0.937	1.3635e-05
CDR2	1.06679e-29	-0.378268	0.139	0.294	2.7298e-25			GRAMD1A	2.2797e-38	-0.356174	0.164	0.325	5.83353e-34			MYO9B	1.51668e-06	-0.390474	0.15	0.362	0.0388103			SUN2	1.02439e-10	-0.397434	0.66	0.848	2.62131e-06			BTG1	1.06762e-08	-0.332202	0.902	0.965	0.000273194			HLA-B	1.40359e-14	0.26045	1	1	3.59166e-10			RPL26	5.73833e-19	0.323123	0.995	1	1.46838e-14			PDS5A	3.63954e-10	-0.402538	0.207	0.383	9.31323e-06			NSF	2.03697e-17	-0.3924	0.244	0.402	5.21241e-13			RPL7A	6.88455e-15	0.359686	0.99	1	1.76169e-10			ODC1	7.8394e-07	-0.469377	0.103	0.282	0.0200602											USP6NL	4.26606e-20	-0.358312	0.231	0.396	1.09164e-15			AC120193.1	2.65726e-11	-0.379341	0.282	0.43	6.79966e-07											UTRN	3.74326e-113	-0.442555	0.63	0.803	9.57864e-109			NINJ1	4.51998e-85	-0.280126	0.441	0.628	1.15662e-80			ETS2	1.00283e-06	-0.306862	0.321	0.507	0.0256614			NEAT1	2.44995e-12	-0.348711	0.96	0.997	6.26918e-08			PDCD4	1.82594e-08	-0.353907	0.436	0.667	0.000467239
TMEM238	1.73556e-27	-0.372668	0.144	0.291	4.44113e-23			IL7R	2.44825e-39	-0.356167	0.929	0.955	6.26482e-35			RPL3	4.07115e-07	0.255511	0.99	0.998	0.0104177			B4GALT1	5.08277e-07	-0.397011	0.178	0.33	0.0130063			USP22	1.24749e-06	-0.331209	0.114	0.253	0.031922			RPS6	2.2642e-17	0.260686	1	1	5.79387e-13			RPL17	1.33599e-13	0.329476	1	0.997	3.41866e-09			FOXP1	2.2585e-10	-0.400591	0.386	0.568	5.77928e-06			TMEM181	6.4581e-19	-0.390928	0.162	0.309	1.65256e-14			RPLP1	7.79875e-13	0.359759	1	1	1.99562e-08			ZBTB16	1.10213e-08	-0.468836	0.216	0.457	0.000282024											STX7	8.88743e-24	-0.357189	0.614	0.798	2.2742e-19			TRIM44	7.07089e-15	-0.379089	0.211	0.387	1.80937e-10											NEK7	6.77833e-92	-0.441203	0.139	0.306	1.73451e-87			PDCD4	4.42561e-105	-0.27833	0.276	0.479	1.13247e-100			WTAP	8.72772e-07	-0.304655	0.411	0.591	0.0223334			FRY	5.79409e-12	-0.348679	0.537	0.743	1.48265e-07			SH3BP5	9.04419e-09	-0.353091	0.271	0.528	0.000231432
DDX6	1.93817e-26	-0.370954	0.418	0.583	4.95959e-22			HIVEP2	1.0924e-36	-0.355791	0.391	0.565	2.79535e-32			RPS9	7.05198e-07	0.259807	0.99	0.992	0.0180453			SLC4A7	2.47867e-08	-0.396874	0.237	0.417	0.000634266			BRI3	2.46273e-07	-0.329692	0.16	0.333	0.00630187			MT-CYB	3.86894e-07	0.260913	0.972	0.993	0.00990023			MT-CYB	7.34943e-07	0.331447	0.986	0.997	0.0188064			CMPK1	2.31385e-09	-0.400219	0.276	0.45	5.9209e-05			AC243829.1	2.58452e-19	-0.387959	0.115	0.252	6.61352e-15			RPS15	3.29346e-13	0.363078	0.981	1	8.42763e-09			PLEKHA2	9.57888e-07	-0.468069	0.092	0.258	0.0245114											BRWD1	1.21996e-25	-0.357172	0.14	0.304	3.12177e-21			PAX5	4.23817e-15	-0.378323	0.485	0.678	1.08451e-10											MYBL1	7.68049e-77	-0.440467	0.407	0.589	1.96536e-72			RAP1B	4.09255e-81	-0.278197	0.673	0.814	1.04724e-76			OPN3	4.91727e-07	-0.303941	0.204	0.373	0.0125828			SLC31A2	2.80621e-10	-0.348076	0.636	0.785	7.18082e-06			CLTB	1.00799e-09	-0.351699	0.399	0.678	2.57936e-05
TRABD2A	1.5864e-25	-0.369052	0.378	0.526	4.05944e-21			FAM117A	2.91885e-35	-0.352461	0.194	0.351	7.46905e-31			RPL35A	6.98354e-08	0.26827	0.995	1	0.00178702			TNRC6B	6.86914e-08	-0.396729	0.309	0.5	0.00175774			SMCHD1	1.6919e-07	-0.327697	0.699	0.826	0.00432941			ACTG1	1.86455e-06	0.264163	0.981	0.986	0.0477119			RPL36	1.59243e-16	0.339752	0.991	0.994	4.07488e-12			STK24	1.01841e-10	-0.399827	0.186	0.363	2.606e-06			PITPNC1	3.21029e-20	-0.386524	0.343	0.516	8.21482e-16			RPL30	2.53356e-18	0.37119	0.99	1	6.48313e-14			SPOCK2	7.94996e-07	-0.467407	0.649	0.811	0.0203432											GNB1	1.68587e-23	-0.356553	0.291	0.486	4.31397e-19			CUL3	8.39191e-15	-0.378186	0.288	0.479	2.14741e-10											AKT3	9.96263e-91	-0.438531	0.22	0.408	2.54934e-86			CMTM3	2.71355e-97	-0.278076	0.246	0.431	6.94369e-93			TGFB1	4.05862e-07	-0.302704	0.872	0.95	0.0103856			ANKUB1	2.22137e-12	-0.346839	0.205	0.415	5.68427e-08			LILRB2	1.59713e-06	-0.351172	0.58	0.803	0.040869
TNRC6B	7.28449e-28	-0.368506	0.347	0.523	1.86403e-23			CD55	1.29446e-31	-0.352234	0.218	0.367	3.31239e-27			RPL26	2.25763e-11	0.27116	0.984	0.998	5.77705e-07			CHD2	5.48496e-09	-0.395736	0.235	0.416	0.000140355			TGFBR2	8.97185e-08	-0.3247	0.17	0.338	0.00229581			RPL39	2.12291e-19	0.275243	1	0.998	5.43231e-15			CD52	2.43204e-08	0.347672	0.991	0.988	0.000622335			NR3C1	8.98121e-09	-0.399748	0.283	0.445	0.00022982			PIK3R5	1.67858e-17	-0.385141	0.385	0.545	4.29532e-13			RPS2	2.37501e-13	0.376206	0.99	1	6.07742e-09			ATP2A3	1.87398e-06	-0.460342	0.216	0.414	0.0479532											TRIO	1.05597e-19	-0.354819	0.194	0.344	2.70212e-15			PPP6R3	2.62945e-15	-0.376157	0.215	0.399	6.72849e-11											SMCHD1	2.51972e-96	-0.438453	0.367	0.577	6.44771e-92			BCL3	3.73725e-90	-0.275692	0.188	0.352	9.56324e-86			FCER1G	6.89481e-09	-0.301905	0.996	1	0.000176431			LFNG	5.81075e-15	-0.344717	0.776	0.928	1.48691e-10			PILRA	1.16667e-06	-0.351008	0.676	0.835	0.029854
CCNH	8.27809e-24	-0.368058	0.281	0.435	2.11828e-19			JMJD1C	1.94151e-38	-0.351525	0.282	0.467	4.96812e-34			RPL24	1.38088e-07	0.273954	0.984	0.994	0.00353354			CREB1	5.97839e-09	-0.395352	0.121	0.278	0.000152981			NFKB1	1.19092e-06	-0.324493	0.18	0.337	0.0304744			RPLP0	3.09854e-13	0.279523	1	1	7.92884e-09			RPL27	4.93637e-09	0.34819	0.995	0.988	0.000126317			IKZF1	7.69875e-12	-0.39932	0.626	0.768	1.97003e-07			CD84	6.13474e-17	-0.383099	0.155	0.29	1.56982e-12			RPL32	1.02911e-16	0.38839	1	1	2.6334e-12			SRM	2.56102e-07	-0.459722	0.173	0.373	0.0065534											GPCPD1	1.08247e-23	-0.354707	0.157	0.317	2.76994e-19			SH3BP5	1.22824e-13	-0.376106	0.332	0.528	3.14294e-09											VAV3	3.47559e-85	-0.437731	0.276	0.465	8.8937e-81			NUDT3	1.33281e-92	-0.2755	0.309	0.499	3.41052e-88			CALM2	2.82592e-09	-0.297764	0.974	0.992	7.23125e-05			GNB1	2.06822e-13	-0.344541	0.781	0.912	5.29238e-09			EFHD2	1.2519e-12	-0.349565	0.91	0.984	3.20348e-08
GNB2	1.54721e-29	-0.367951	0.225	0.401	3.95914e-25			PIK3IP1	3.28503e-35	-0.350875	0.432	0.596	8.40606e-31			RPL13	1.5325e-12	0.279318	1	1	3.9215e-08			RASSF5	5.78121e-07	-0.392446	0.281	0.44	0.0147935			GLG1	8.45521e-08	-0.323571	0.431	0.624	0.0021636			MT-CO3	2.31084e-07	0.290995	0.986	0.989	0.00591321			RPS6	7.53285e-17	0.355258	0.995	1	1.92758e-12			ESYT2	6.31067e-10	-0.398092	0.152	0.308	1.61484e-05			TRAPPC10	2.86823e-18	-0.382186	0.225	0.375	7.33952e-14			RPL13A	1.11005e-10	0.390663	1	0.997	2.84051e-06			TNRC6B	1.19047e-06	-0.45798	0.292	0.506	0.0304631											FOXO1	9.21376e-23	-0.353238	0.36	0.56	2.35771e-18			CD55	2.42486e-13	-0.375348	0.387	0.57	6.20498e-09											QKI	1.12261e-84	-0.436383	0.156	0.322	2.87266e-80			SARAF	1.54802e-81	-0.275319	0.631	0.787	3.96124e-77			AC008105.3	1.76067e-06	-0.296878	0.166	0.327	0.0450538			FYN	4.38199e-10	-0.344089	0.707	0.84	1.12131e-05			CMPK1	1.21882e-10	-0.348727	0.399	0.675	3.11883e-06
BRI3	1.8283e-30	-0.36592	0.158	0.323	4.67843e-26			H2AFV	1.51536e-35	-0.350336	0.329	0.505	3.87765e-31			RPLP1	2.24363e-09	0.280844	1	1	5.74123e-05			SYNE2	5.23123e-10	-0.390486	0.668	0.835	1.33862e-05			SRM	8.22231e-07	-0.322461	0.134	0.28	0.0210401			RPS18	1.00967e-22	0.291448	1	1	2.58364e-18			HLA-B	3.6623e-16	0.359736	1	1	9.37147e-12			TC2N	1.75885e-10	-0.397885	0.557	0.725	4.50073e-06			CAB39	2.01591e-19	-0.381949	0.171	0.328	5.1585e-15			RPL11	2.80509e-17	0.391611	0.99	1	7.17795e-13			SMARCC1	1.41119e-07	-0.455628	0.157	0.37	0.0036111											SYNE2	3.26208e-20	-0.352563	0.16	0.306	8.34733e-16			PPP3R1	7.01061e-15	-0.374781	0.256	0.441	1.79395e-10											PDCD4	5.21806e-86	-0.434996	0.276	0.462	1.33525e-81			CLMN	7.74879e-92	-0.270797	0.234	0.412	1.98284e-87			DAZAP1	8.12025e-08	-0.294353	0.343	0.571	0.00207789			AC104809.2	1.96999e-09	-0.340094	0.355	0.552	5.04101e-05			EIF3B	3.25606e-10	-0.347935	0.335	0.624	8.33194e-06
MAML2	5.31157e-34	-0.365367	0.498	0.676	1.35918e-29			HEBP2	4.26395e-37	-0.347128	0.186	0.349	1.0911e-32			RPS14	9.30105e-13	0.291191	1	1	2.38005e-08			PRRC2B	5.90744e-09	-0.38874	0.157	0.334	0.000151165			GNA13	5.5533e-07	-0.32037	0.167	0.321	0.0142103			RPL27	7.83378e-11	0.292633	0.981	0.994	2.00458e-06			RPS19	8.11601e-18	0.369083	1	1	2.07681e-13			PTPRA	8.91889e-09	-0.396199	0.205	0.349	0.000228225			NIBAN1	9.48664e-19	-0.381244	0.252	0.416	2.42754e-14			RPL15	6.05124e-12	0.393311	0.99	0.993	1.54845e-07			EIF4G2	1.84439e-06	-0.453954	0.519	0.674	0.047196											AP1S2	2.52448e-21	-0.351994	0.136	0.279	6.4599e-17			TRIO	2.71941e-15	-0.374729	0.293	0.495	6.9587e-11											SRSF9	4.53552e-114	-0.43373	0.328	0.581	1.16059e-109			METRNL	1.67962e-88	-0.269964	0.19	0.354	4.29798e-84			TIMP2	5.97335e-08	-0.293702	0.589	0.806	0.00152852			SIPA1L1	6.12644e-10	-0.339848	0.679	0.808	1.5677e-05			AMFR	1.74278e-11	-0.346783	0.133	0.41	4.4596e-07
CRTC3	2.62628e-25	-0.363821	0.151	0.291	6.7204e-21			VOPP1	1.0248e-31	-0.346741	0.359	0.521	2.62236e-27			RPL18A	1.72659e-10	0.293967	0.995	0.998	4.41817e-06			SETD5	3.65875e-07	-0.387654	0.152	0.293	0.00936237			SETD5	5.52077e-07	-0.31127	0.173	0.33	0.0141271			ATP5F1E	7.41022e-07	0.304928	0.962	0.957	0.018962			RPL38	4.80549e-12	0.372532	0.977	0.991	1.22968e-07			LPCAT1	7.62182e-09	-0.395119	0.186	0.339	0.000195035			LITAF	6.99983e-25	-0.381163	0.775	0.879	1.79119e-20			RPL26	4.09219e-17	0.39456	0.99	1	1.04715e-12			DGKD	1.57118e-06	-0.453548	0.13	0.306	0.0402049											DENND4A	4.26459e-20	-0.351346	0.27	0.436	1.09127e-15			GPCPD1	4.89615e-16	-0.374049	0.187	0.373	1.25288e-11											PRKCB	1.24711e-91	-0.433685	0.398	0.601	3.19122e-87			GRK6	3.63987e-99	-0.269815	0.287	0.485	9.31405e-95			FMNL1	8.90924e-08	-0.290302	0.717	0.86	0.00227979			LRRFIP1	7.14349e-18	-0.339215	0.957	0.988	1.82795e-13			UBAC1	1.95753e-11	-0.345818	0.207	0.499	5.00912e-07
CBLB	2.10552e-24	-0.363488	0.189	0.335	5.38781e-20			BCL7C	7.62699e-40	-0.346428	0.189	0.36	1.95167e-35			RPL10A	1.20653e-08	0.305787	0.99	0.994	0.000308738			OGA	1.19827e-07	-0.387588	0.296	0.47	0.00306625			CD47	7.30382e-07	-0.307937	0.474	0.65	0.0186898			RPL38	1.73791e-12	0.306855	0.991	0.995	4.44713e-08			MT-CO3	3.01744e-09	0.395273	0.986	0.974	7.72133e-05			KLRC4	1.57819e-06	-0.394329	0.257	0.381	0.0403843			WTAP	2.35785e-17	-0.381136	0.255	0.409	6.0335e-13			RPL17	1.85179e-13	0.398017	0.981	0.997	4.73854e-09			RNF169	1.6376e-06	-0.452307	0.114	0.28	0.0419047											ATF7IP	5.45436e-19	-0.351104	0.424	0.599	1.39572e-14			KIAA0040	1.37202e-12	-0.373701	0.387	0.565	3.51085e-08											TCF25	2.96567e-60	-0.432555	0.504	0.658	7.58885e-56			SLC25A5	8.12063e-76	-0.268533	0.669	0.819	2.07799e-71			ATG16L2	1.0536e-06	-0.288343	0.506	0.701	0.0269606			CAPZA2	1.59831e-13	-0.33894	0.804	0.905	4.08993e-09			PLBD1	3.25019e-07	-0.345009	0.745	0.872	0.00831692
PSIP1	7.70041e-28	-0.363322	0.474	0.627	1.97046e-23			RPS6KA3	2.07015e-35	-0.345775	0.322	0.493	5.29732e-31			RPL34	8.74387e-09	0.308291	0.995	1	0.000223747			SMAP2	2.97196e-07	-0.386067	0.322	0.499	0.00760496			IGF2R	7.13271e-07	-0.305008	0.216	0.383	0.0182519			RPL23A	2.38458e-18	0.308288	0.995	0.998	6.1019e-14			RPL36A	1.27833e-15	0.414869	1	0.994	3.27111e-11			WTAP	5.30078e-10	-0.392563	0.269	0.45	1.35642e-05			EIF3B	4.40954e-19	-0.38	0.14	0.286	1.12836e-14			RPL8	8.18622e-14	0.398278	0.99	0.996	2.09477e-09			SYNE1	2.8013e-07	-0.452075	0.67	0.807	0.00716823											KHDRBS2	1.29813e-17	-0.34952	0.398	0.568	3.32179e-13			ANTXR2	1.23278e-10	-0.373447	0.286	0.431	3.15457e-06											CMPK1	8.93985e-93	-0.432117	0.206	0.398	2.28762e-88			EMILIN2	2.47609e-81	-0.268292	0.516	0.696	6.33607e-77			CCNI	8.10393e-08	-0.284582	0.917	0.958	0.00207371			LYPLA1	2.37577e-11	-0.336955	0.438	0.657	6.07937e-07			PRKCD	1.32618e-08	-0.344362	0.59	0.819	0.000339357
PCBP1	1.03273e-24	-0.36218	0.263	0.421	2.64266e-20			MAP2K2	2.37817e-34	-0.344761	0.252	0.421	6.0855e-30			RPS18	4.68483e-10	0.315483	0.995	0.998	1.1988e-05			GPCPD1	5.38452e-07	-0.385546	0.129	0.258	0.0137784			MCL1	9.34593e-07	-0.299705	0.611	0.765	0.0239153			RPL36A	7.40145e-13	0.314996	0.991	0.996	1.89396e-08			RPL23A	2.75493e-18	0.414937	1	1	7.04959e-14			PCNX2	4.72409e-08	-0.39239	0.131	0.258	0.00120885			RNPEPL1	1.34644e-22	-0.378804	0.302	0.512	3.44541e-18			RPS16	4.92533e-14	0.399594	0.971	0.996	1.26034e-09			CLDND1	1.42553e-08	-0.446373	0.319	0.543	0.00036478											LARGE1	2.90333e-14	-0.348364	0.233	0.362	7.42934e-10			IKZF1	3.11416e-14	-0.372526	0.658	0.807	7.96883e-10											KMT2A	4.17734e-83	-0.431777	0.266	0.452	1.06894e-78			BTF3	5.79901e-106	-0.267657	0.89	0.966	1.48391e-101			CHKB	1.87809e-06	-0.284221	0.294	0.493	0.0480585			SH3BP1	4.10464e-11	-0.336483	0.625	0.806	1.05034e-06			IL10RA	1.79106e-08	-0.343569	0.729	0.841	0.000458315
STAT5B	8.59072e-26	-0.359505	0.213	0.367	2.19828e-21			PSIP1	1.93864e-36	-0.343634	0.472	0.647	4.9608e-32			RPL17	8.46133e-10	0.322329	0.979	0.996	2.16517e-05			FAM107B	4.68519e-07	-0.381582	0.376	0.545	0.0119889			MALT1	1.37065e-07	-0.291149	0.239	0.423	0.00350736			CD3D	6.66843e-07	0.315551	0.934	0.897	0.0170638			RPL35	5.52332e-19	0.421445	0.991	0.997	1.41336e-14			CAMK4	6.163e-08	-0.391839	0.481	0.611	0.00157705			CSNK1G2	1.03122e-17	-0.378278	0.168	0.31	2.63879e-13			RPL3	9.98961e-14	0.400149	1	1	2.55624e-09			TRAC	1.6243e-06	-0.443225	0.389	0.609	0.0415642											SETBP1	4.59869e-18	-0.347407	0.215	0.367	1.17676e-13			FOXO1	1.7189e-12	-0.371788	0.216	0.382	4.39849e-08											DIP2A	5.68575e-72	-0.430799	0.399	0.568	1.45493e-67			RAB11FIP1	2.41217e-82	-0.266569	0.599	0.774	6.1725e-78			SDCBP	8.0847e-07	-0.282301	0.751	0.85	0.0206879			RABGAP1L	3.00197e-09	-0.336333	0.798	0.906	7.68174e-05			CCNY	1.13801e-10	-0.343507	0.638	0.839	2.91204e-06
CAB39	1.13324e-23	-0.35906	0.173	0.311	2.89984e-19			RCN2	6.43428e-44	-0.343497	0.098	0.253	1.64647e-39			RPL8	1.67286e-12	0.323399	0.99	0.998	4.28067e-08			SRRM2	8.91774e-10	-0.381555	0.541	0.723	2.28196e-05			AAK1	9.57608e-07	-0.289224	0.376	0.536	0.0245042			RPLP1	2.80779e-26	0.324246	1	0.999	7.18485e-22			RPS27	1.65565e-29	0.443735	1	1	4.23663e-25			LSM14A	1.95724e-10	-0.391322	0.421	0.589	5.00837e-06			ERN1	1.05811e-17	-0.377313	0.149	0.29	2.70759e-13			RPS15A	1.09905e-22	0.407383	0.99	1	2.81237e-18			KLHDC2	1.07798e-06	-0.441516	0.086	0.25	0.0275845											TRAF5	1.45969e-22	-0.347342	0.25	0.432	3.7352e-18			PTEN	1.00615e-15	-0.370237	0.328	0.525	2.57463e-11											SYTL2	7.113e-74	-0.429849	0.291	0.464	1.82014e-69			RPL5	4.55231e-115	-0.265171	0.944	0.985	1.16489e-110			CDC42EP2	1.13103e-06	-0.28145	0.34	0.547	0.0289419			PHC2	8.69016e-12	-0.336315	0.284	0.504	2.22373e-07			QKI	7.90244e-11	-0.343464	0.745	0.881	2.02216e-06
HEBP2	5.37155e-26	-0.358693	0.123	0.262	1.37453e-21			CSNK1G2	1.96958e-36	-0.340063	0.162	0.317	5.03996e-32			RPS2	1.13552e-10	0.325831	1	0.996	2.90569e-06			GBP4	3.70623e-08	-0.380492	0.111	0.256	0.000948386			MKNK2	1.3022e-08	-0.282973	0.281	0.492	0.000333219			FXYD5	7.55133e-08	0.329486	0.953	0.951	0.00193231			MT-CO2	1.91783e-16	0.463994	0.991	1	4.90754e-12			DNM2	3.18062e-08	-0.390671	0.212	0.357	0.000813889			FOXP1	4.59e-17	-0.376621	0.311	0.472	1.17453e-12			RPL10A	8.69414e-11	0.410759	1	0.996	2.22474e-06			URI1	6.76187e-07	-0.440255	0.286	0.499	0.0173029											PARP8	3.89829e-19	-0.344959	0.214	0.368	9.97534e-15			PIK3CA	2.60762e-14	-0.370217	0.12	0.269	6.67265e-10											ABLIM1	2.81533e-78	-0.424998	0.129	0.275	7.20415e-74			ZFP36L2	4.43083e-85	-0.264472	0.848	0.934	1.13381e-80			CSGALNACT2	9.6296e-07	-0.279994	0.321	0.527	0.0246412			SUN2	3.63378e-11	-0.334852	0.577	0.742	9.29848e-07			ERAP2	3.8979e-11	-0.343412	0.144	0.405	9.97435e-07
LFNG	2.50066e-24	-0.35682	0.15	0.286	6.39894e-20			NEAT1	1.22613e-26	-0.337646	0.449	0.585	3.13755e-22			RPLP0	2.53562e-07	0.333927	0.995	1	0.0064884			YPEL3	8.09085e-08	-0.378307	0.438	0.628	0.00207037			PAN3	6.94427e-07	-0.278286	0.167	0.321	0.0177697			IFITM1	7.24007e-10	0.334637	0.986	0.986	1.85266e-05			TMSB10	4.76297e-19	0.48639	1	0.991	1.2188e-14			GNB2	3.33898e-10	-0.389281	0.338	0.528	8.54411e-06			BPTF	1.01774e-17	-0.376242	0.361	0.527	2.6043e-13			RPL35A	2.95277e-16	0.4121	0.99	1	7.55585e-12			PARP8	7.9331e-10	-0.440247	0.595	0.811	2.03e-05											PDE4B	1.28868e-17	-0.343094	0.263	0.422	3.2976e-13			ANKRD17	1.09034e-13	-0.368828	0.209	0.38	2.79008e-09											PACS1	3.51529e-80	-0.423614	0.256	0.439	8.99527e-76			EEF1B2	2.70981e-81	-0.26239	0.855	0.936	6.93413e-77			GSK3A	9.36019e-07	-0.279264	0.257	0.457	0.0239518			GPR137B	1.30828e-13	-0.334238	0.315	0.581	3.34776e-09			ARL5A	6.72048e-10	-0.343403	0.431	0.703	1.7197e-05
CAPN2	1.77171e-23	-0.356756	0.162	0.298	4.53363e-19			RASSF3	2.39615e-41	-0.337591	0.152	0.322	6.13151e-37			RPS28	8.25147e-13	0.334073	1	1	2.11147e-08			DLEU2	5.86611e-08	-0.375503	0.126	0.272	0.00150108			ETS1	6.88464e-07	-0.270174	0.814	0.911	0.0176171			C12orf57	3.79751e-08	0.349549	0.9	0.896	0.000971744			AC138123.1	8.29285e-10	0.511289	0.795	0.677	2.12206e-05			ANKRD36	4.39822e-09	-0.385615	0.169	0.321	0.000112546			SEMA4D	1.19688e-14	-0.375704	0.284	0.421	3.06269e-10			COX7C	7.34247e-08	0.414452	0.962	0.91	0.00187886			EIF3B	4.51051e-07	-0.435816	0.119	0.303	0.0115419											BRD4	1.91666e-26	-0.342899	0.237	0.436	4.90455e-22			IER2	4.77151e-07	-0.367871	0.493	0.614	0.0122098											PLCG2	1.03836e-82	-0.423234	0.196	0.369	2.65706e-78			EIF4B	6.25076e-78	-0.260133	0.629	0.787	1.59951e-73			EIF3E	9.80551e-07	-0.278583	0.792	0.888	0.0250913			KRT10	4.90221e-11	-0.332087	0.301	0.517	1.25443e-06			HIF1A	2.66996e-07	-0.342533	0.505	0.711	0.00683216
TMEM131L	1.77741e-24	-0.356348	0.271	0.426	4.54821e-20			BCL11B	9.04684e-35	-0.337517	0.547	0.702	2.315e-30			LDHB	3.79082e-07	0.347693	0.912	0.905	0.00970032			NSF	7.66627e-08	-0.37501	0.216	0.385	0.00196172			PABPC1	1.18674e-07	-0.260176	0.948	0.977	0.00303676			RPS19	3.08723e-30	0.358535	1	1	7.89992e-26			MT-ATP8	1.42646e-12	0.516984	0.955	0.965	3.65016e-08			PTPN4	1.44601e-08	-0.385499	0.35	0.506	0.00037002			UBALD2	2.95085e-22	-0.375489	0.162	0.331	7.55092e-18			RPL35	1.23814e-12	0.425006	0.971	0.993	3.16829e-08			KMT2A	3.11799e-07	-0.434763	0.324	0.54	0.00797862											DOCK11	3.06514e-22	-0.342819	0.152	0.301	7.84338e-18			NEAT1	9.60912e-10	-0.367445	0.313	0.454	2.45888e-05											UBE2M	3.08429e-92	-0.419722	0.104	0.26	7.8924e-88			YPEL5	6.06779e-87	-0.260108	0.272	0.448	1.55269e-82			CCNY	3.90567e-07	-0.27829	0.574	0.745	0.00999422			PPM1M	2.49156e-12	-0.331852	0.278	0.494	6.37566e-08			SIRPA	1.89071e-09	-0.34253	0.372	0.637	4.83814e-05
SH3YL1	1.08352e-20	-0.354728	0.264	0.402	2.77263e-16			ATM	1.95569e-40	-0.337396	0.51	0.681	5.00441e-36			RPS21	6.46905e-12	0.34843	0.995	0.998	1.65536e-07			VPS13C	5.96335e-07	-0.373655	0.325	0.491	0.0152596			HLA-B	9.79557e-12	0.259882	1	1	2.50659e-07			RPL36	1.57678e-30	0.363895	1	0.998	4.03481e-26			RPS29	4.50052e-22	0.541254	0.991	0.994	1.15164e-17			ZYX	1.61945e-07	-0.383562	0.345	0.494	0.00414401			STUB1	1.03284e-18	-0.374698	0.252	0.423	2.64294e-14			RPLP0	1.08903e-12	0.431939	0.99	1	2.78671e-08			NIBAN1	2.34939e-07	-0.432016	0.281	0.508	0.00601186											DEGS1	3.76916e-16	-0.342692	0.213	0.351	9.6449e-12			MBD2	2.14279e-13	-0.367412	0.193	0.355	5.48319e-09											MAP2K2	5.71706e-99	-0.414569	0.263	0.485	1.46294e-94			RBFOX2	1.4917e-73	-0.258907	0.465	0.637	3.81712e-69			RNPEPL1	7.9575e-07	-0.277556	0.411	0.635	0.0203624			ATG16L2	2.02443e-08	-0.331764	0.619	0.755	0.000518031			HDGF	2.62436e-09	-0.33968	0.404	0.662	6.71546e-05
DUS1L	1.82216e-27	-0.353211	0.146	0.296	4.66273e-23			BRI3	1.35032e-38	-0.337148	0.176	0.343	3.45533e-34			RPL39	3.00214e-11	0.351075	0.984	1	7.68219e-07			TTC39C	5.33966e-07	-0.373527	0.149	0.292	0.0136636			RPS2	1.07959e-09	0.264041	0.997	0.994	2.76256e-05			RPL35	1.97632e-23	0.367988	0.995	0.996	5.0572e-19			MT-ND3	1.90269e-10	0.644512	0.895	0.866	4.86879e-06			WWP1	1.04828e-08	-0.383119	0.157	0.296	0.000268245			NR3C1	2.38651e-17	-0.373389	0.343	0.504	6.10683e-13			RPS8	3.95368e-19	0.433003	0.99	1	1.01171e-14			CCDC88C	1.50472e-06	-0.430984	0.303	0.511	0.0385044											KLF3	6.51731e-20	-0.34235	0.129	0.263	1.66771e-15			CHKB	6.19709e-14	-0.367281	0.236	0.41	1.58577e-09											ATP5F1D	1.08225e-107	-0.413635	0.381	0.629	2.76936e-103			DDT	3.59202e-80	-0.258132	0.337	0.515	9.19162e-76			CLTB	1.30829e-07	-0.275879	0.415	0.661	0.00334778			MAP3K1	3.22087e-11	-0.326884	0.815	0.901	8.24189e-07			NBPF26	2.10699e-07	-0.338632	0.628	0.805	0.00539158
PDCD2	7.54131e-25	-0.351261	0.156	0.297	1.92975e-20			DUS1L	6.49946e-38	-0.33697	0.158	0.318	1.66315e-33			IL32	7.59846e-07	0.35287	0.995	0.996	0.0194437			SLC38A1	4.46538e-08	-0.37048	0.299	0.485	0.00114265			RPS14	1.41657e-08	0.26734	0.987	0.998	0.000362487			MT-ATP8	1.23831e-08	0.393556	0.981	0.984	0.000316872			SNHG5	1.28018e-09	0.666009	0.705	0.57	3.27585e-05			NAP1L4	7.96345e-09	-0.381904	0.398	0.562	0.000203777			TOB1	2.80677e-18	-0.373359	0.241	0.403	7.18223e-14			RPL18A	1.00385e-17	0.434195	0.99	0.999	2.56876e-13			MBNL1	3.34228e-09	-0.429246	0.795	0.905	8.55256e-05											RRAS2	5.68289e-20	-0.340699	0.271	0.439	1.45419e-15			SNX25	7.10971e-15	-0.366617	0.186	0.358	1.8193e-10											PTPRJ	7.60265e-79	-0.41186	0.226	0.403	1.94544e-74			CEBPB	9.36229e-76	-0.257739	0.597	0.774	2.39572e-71			CAPNS1	1.1763e-06	-0.274201	0.826	0.912	0.0301004			RGS2	1.05115e-06	-0.325195	0.517	0.653	0.0268978			SULF2	5.78885e-09	-0.336597	0.707	0.854	0.000148131
SMCHD1	1.35811e-26	-0.349418	0.544	0.683	3.47527e-22			CDR2	2.36911e-32	-0.334453	0.217	0.368	6.06232e-28			RPL23A	7.92929e-11	0.362465	0.995	0.998	2.02903e-06			PPP3CA	3.24983e-07	-0.3695	0.196	0.346	0.00831599			PFDN5	7.29894e-08	0.272177	0.941	0.948	0.00186773			RPS27	3.88563e-45	0.3989	1	1	9.94293e-41			HLA-C	3.05468e-47	0.743683	1	1	7.81662e-43			NIN	2.97523e-11	-0.378368	0.302	0.51	7.61332e-07			WIPF1	2.36777e-20	-0.373254	0.576	0.722	6.05889e-16			TMSB10	9.1519e-08	0.45626	1	0.992	0.00234188			ANKRD44	2.25531e-07	-0.427836	0.557	0.753	0.00577111											ETS1	7.50375e-22	-0.339549	0.545	0.719	1.92014e-17			LMBRD1	2.42096e-13	-0.366113	0.507	0.683	6.19499e-09											EIF3B	1.04554e-93	-0.411805	0.138	0.313	2.67544e-89			ANTXR2	2.47732e-71	-0.256048	0.319	0.483	6.3392e-67			ANKUB1	3.11681e-07	-0.272556	0.121	0.289	0.00797561			TNKS2	1.94066e-09	-0.3244	0.418	0.59	4.96596e-05			SOS2	1.3425e-09	-0.335344	0.261	0.514	3.43533e-05
ANKRD11	8.73583e-23	-0.349247	0.278	0.426	2.23541e-18			CBFB	4.28304e-40	-0.333665	0.105	0.253	1.09599e-35			APOO	4.7739e-07	0.364688	0.933	0.925	0.0122159			DDX39B	3.60014e-08	-0.367696	0.309	0.51	0.000921239			RPS16	2.1807e-10	0.281084	0.967	0.989	5.5802e-06			MT-ND2	7.62191e-09	0.406069	0.934	0.913	0.000195037											B4GALT1	2.40735e-08	-0.37718	0.217	0.361	0.000616016			CLEC2B	1.66544e-19	-0.372937	0.417	0.604	4.26169e-15			RPL27A	1.0781e-11	0.46795	0.971	0.977	2.75876e-07			IKZF1	8.56751e-07	-0.426975	0.611	0.779	0.0219234											PTPRA	1.4764e-21	-0.339488	0.176	0.331	3.77796e-17			VOPP1	8.68215e-11	-0.364417	0.48	0.639	2.22167e-06											CEP78	2.99828e-85	-0.410177	0.371	0.572	7.67231e-81			HNRNPL	8.70658e-79	-0.255811	0.424	0.603	2.22793e-74			DEGS1	1.85603e-06	-0.26853	0.245	0.415	0.0474939			NAP1L1	5.41127e-16	-0.32369	0.972	0.994	1.38469e-11			LRRFIP1	9.95332e-10	-0.33468	0.915	0.978	2.54695e-05
BCL7C	1.00889e-26	-0.34922	0.131	0.274	2.58164e-22			JUNB	1.28401e-22	-0.331562	0.453	0.58	3.28565e-18			TPT1	3.95047e-12	0.366839	0.99	1	1.01088e-07			SARAF	2.63126e-08	-0.367492	0.686	0.805	0.000673313			RPS28	1.49759e-10	0.281874	0.99	0.997	3.83218e-06			RPL8	3.84811e-35	0.458072	1	0.997	9.84692e-31											IL10RA	2.19764e-10	-0.376303	0.605	0.76	5.62355e-06			ODC1	1.54387e-19	-0.372808	0.161	0.316	3.95062e-15			RPS6	9.79649e-21	0.479354	0.99	1	2.50682e-16			MKNK2	1.09075e-06	-0.426195	0.2	0.406	0.0279112											PRKCE	5.36525e-20	-0.339206	0.249	0.418	1.37291e-15			KMT2C	1.15297e-14	-0.364391	0.332	0.525	2.95034e-10											DNM2	5.32802e-87	-0.407978	0.224	0.413	1.36339e-82			PLEKHO1	2.10539e-84	-0.255314	0.581	0.767	5.38749e-80			EEF2	1.7678e-08	-0.263948	0.992	0.992	0.000452362			LYSMD2	6.22967e-12	-0.322421	0.361	0.572	1.59411e-07			PELI2	3.35551e-09	-0.334534	0.223	0.468	8.5864e-05
FKBP5	2.54545e-22	-0.348608	0.372	0.524	6.51355e-18			ARHGAP15	6.82069e-66	-0.331087	0.851	0.939	1.74535e-61			MT-ND1	5.97732e-07	0.36849	0.907	0.919	0.0152954			CLDND1	1.71286e-07	-0.367108	0.186	0.348	0.00438304			RPL3	1.01886e-09	0.285704	0.987	0.995	2.60717e-05			RPS29	4.19983e-22	0.461892	0.995	0.997	1.07469e-17											GPR171	1.50077e-10	-0.375689	0.121	0.28	3.84032e-06			KLF6	6.75281e-20	-0.372504	0.614	0.766	1.72798e-15			RPL31	1.08243e-13	0.479795	0.942	0.979	2.76983e-09			RPS6KA3	2.6983e-07	-0.425888	0.2	0.421	0.00690469											LPP	1.20991e-20	-0.338186	0.234	0.4	3.09604e-16			ETS1	5.58302e-14	-0.363346	0.536	0.69	1.42864e-09											HSH2D	6.47387e-62	-0.407853	0.375	0.539	1.6566e-57			SIAH2	2.51498e-86	-0.254712	0.161	0.315	6.43558e-82			KLF11	2.20976e-07	-0.262528	0.158	0.345	0.00565457			CD86	4.17205e-09	-0.321879	0.727	0.865	0.000106759			CSF3R	1.7047e-06	-0.332746	0.718	0.89	0.0436215
INPP4A	3.99596e-27	-0.34797	0.214	0.375	1.02253e-22			SH3YL1	2.77281e-30	-0.330662	0.218	0.367	7.09534e-26			RPL37A	5.62616e-12	0.369999	0.974	0.98	1.43968e-07			ATP8A1	7.50653e-07	-0.367081	0.191	0.339	0.0192085			RPL23A	2.70253e-10	0.287982	0.971	0.985	6.91551e-06			MT-ND3	3.80013e-08	0.481919	0.929	0.909	0.000972416											RPS6KA3	1.22883e-10	-0.375666	0.238	0.413	3.14446e-06			NUTM2B-AS1	1.19076e-17	-0.372345	0.16	0.301	3.04703e-13			RPS18	2.83175e-18	0.486037	1	1	7.24617e-14			ARHGAP15	1.53261e-07	-0.421477	0.676	0.799	0.00392178											KCNH8	2.47681e-16	-0.336809	0.178	0.311	6.33791e-12			OSBPL10	2.35696e-14	-0.363321	0.668	0.806	6.03122e-10											BRWD1	2.91542e-86	-0.406775	0.153	0.322	7.46027e-82			HLA-DRA	3.89769e-52	-0.254642	0.89	0.948	9.9738e-48			EFHD2	2.03748e-07	-0.26163	0.913	0.986	0.0052137			BRD7	2.69647e-12	-0.321449	0.281	0.515	6.9e-08			GRK6	1.25958e-11	-0.331766	0.165	0.454	3.22313e-07
PARP8	2.04406e-21	-0.34786	0.282	0.427	5.23056e-17			NR1D2	1.06899e-37	-0.329994	0.122	0.269	2.73545e-33			RPL36	6.17304e-15	0.374423	0.99	0.994	1.57962e-10			NAP1L4	4.28572e-07	-0.36655	0.281	0.447	0.0109667			RPL34	1.64979e-10	0.292359	1	0.997	4.22166e-06			MT-ND1	8.56909e-15	0.504552	0.948	0.92	2.19274e-10											DOCK10	1.05445e-07	-0.375654	0.419	0.563	0.00269824			PREX1	3.45163e-14	-0.370459	0.343	0.488	8.83238e-10			APOO	2.18082e-08	0.488318	0.952	0.914	0.00055805			MAP2K2	8.97998e-07	-0.407265	0.222	0.443	0.0229789											SLC38A1	1.01925e-19	-0.336419	0.427	0.606	2.60816e-15			RESF1	1.9012e-16	-0.363266	0.494	0.687	4.86499e-12											PPP1R16B	3.82941e-79	-0.406329	0.138	0.291	9.79908e-75			HIST1H1E	2.78069e-58	-0.254496	0.355	0.507	7.11551e-54			RTRAF	7.79508e-07	-0.255252	0.574	0.762	0.0199468			TRIM8	1.22402e-08	-0.321262	0.463	0.65	0.000313215			DENND5A	1.53045e-09	-0.330654	0.229	0.477	3.91628e-05
RGCC	1.48721e-21	-0.347715	0.471	0.624	3.80561e-17			ZBTB20	1.19635e-50	-0.329725	0.466	0.665	3.06134e-46			IFITM1	9.52689e-07	0.379215	0.959	0.96	0.0243783			ELOVL5	5.269e-08	-0.366508	0.18	0.35	0.00134828			RPL27A	1.65251e-07	0.301491	0.922	0.946	0.0042286			ANXA1	6.90134e-07	0.553136	0.531	0.387	0.0176598											NKTR	6.95297e-08	-0.375493	0.276	0.425	0.0017792			IQGAP2	4.4123e-18	-0.364877	0.526	0.682	1.12906e-13			HLA-C	2.5591e-20	0.488919	1	1	6.54847e-16			ARL4C	9.49946e-08	-0.405131	0.8	0.898	0.00243082											KANSL1	8.22739e-22	-0.33575	0.162	0.316	2.10531e-17			PKN2	9.18184e-15	-0.362938	0.184	0.357	2.34954e-10											CEBPB	4.78906e-73	-0.404682	0.174	0.33	1.22547e-68			PGP	1.75438e-94	-0.253943	0.163	0.328	4.48929e-90			PPP1R14B	3.80862e-07	-0.253071	0.309	0.523	0.00974587			STK38	1.8509e-09	-0.321195	0.719	0.834	4.73628e-05			PREX1	4.54621e-09	-0.330008	0.633	0.839	0.000116333
EIF3B	1.4305e-24	-0.344926	0.15	0.29	3.6605e-20			CCNY	8.9062e-38	-0.329329	0.198	0.363	2.27901e-33			RPS20	4.5901e-09	0.390065	0.959	0.927	0.000117456			ADD3	3.09286e-07	-0.365422	0.425	0.596	0.00791433			RPL39	8.13597e-10	0.303434	0.98	0.994	2.08191e-05			SNHG5	7.48723e-12	0.594802	0.791	0.676	1.91591e-07											ATF7IP	9.35399e-09	-0.375158	0.393	0.562	0.000239359			IKZF1	4.50469e-20	-0.364267	0.658	0.799	1.1527e-15			RPS20	4.37971e-12	0.48907	0.962	0.958	1.12072e-07			FAM107B	9.67482e-07	-0.40464	0.438	0.651	0.0247569											MBD2	6.8379e-19	-0.335441	0.14	0.271	1.74975e-14			TSPAN33	2.22796e-15	-0.362903	0.141	0.31	5.70113e-11											PDS5A	1.88526e-85	-0.404264	0.165	0.335	4.8242e-81			PABPC1	2.61462e-151	-0.253767	0.971	0.99	6.69055e-147			RPL13	5.63593e-16	0.250619	1	1	1.44218e-11			TAGLN2	6.58861e-07	-0.320727	0.761	0.847	0.0168596			TAGAP	5.21248e-07	-0.327228	0.426	0.646	0.0133382
CTCF	2.80858e-24	-0.344424	0.142	0.277	7.18688e-20			MYO9B	2.00403e-33	-0.329279	0.175	0.325	5.1281e-29			RPS6	5.72037e-15	0.391095	1	1	1.46379e-10			GPRIN3	4.85964e-07	-0.365358	0.188	0.34	0.0124353			RPL27	5.24568e-10	0.307378	0.941	0.958	1.34232e-05			S100A11	2.37821e-09	0.65464	0.512	0.346	6.08561e-05											PPP2R5C	4.11354e-09	-0.374942	0.529	0.667	0.000105261			AKAP13	1.58041e-17	-0.363971	0.548	0.69	4.04411e-13			TPT1	9.28861e-17	0.490869	0.99	1	2.37686e-12			SRSF9	1.76739e-07	-0.400655	0.281	0.532	0.00452259											MGAT5	1.38187e-18	-0.334592	0.301	0.469	3.53607e-14			STK17B	7.42009e-14	-0.362214	0.458	0.646	1.89873e-09											UBR2	8.08424e-78	-0.40421	0.231	0.406	2.06868e-73			SLC2A3	1.25272e-46	-0.253288	0.246	0.367	3.20559e-42			RPL17	2.73333e-10	0.252291	1	1	6.99433e-06			MKNK2	1.75288e-10	-0.318917	0.463	0.669	4.48546e-06			MCUB	7.58375e-09	-0.325327	0.505	0.731	0.000194061
ORMDL3	9.75365e-25	-0.343881	0.133	0.268	2.49586e-20			MBD2	1.8154e-37	-0.326111	0.113	0.258	4.64544e-33			RPS19	7.44457e-12	0.402656	1	0.998	1.90499e-07			CLEC2B	9.90081e-09	-0.364232	0.374	0.574	0.000253352			RPL37A	9.39845e-12	0.30939	0.974	0.975	2.40497e-07			HLA-C	2.02349e-58	0.784976	1	0.996	5.1779e-54											UTRN	9.78701e-12	-0.374199	0.507	0.681	2.5044e-07			ATXN1	1.6888e-17	-0.36396	0.265	0.428	4.32148e-13			RPS14	5.98642e-22	0.490959	0.99	1	1.53186e-17			TC2N	1.23474e-06	-0.397166	0.519	0.722	0.0315957											PDE4DIP	2.05208e-18	-0.334504	0.15	0.282	5.25107e-14			MYO9B	6.61759e-14	-0.360575	0.253	0.443	1.69337e-09											ATP2B1	9.8917e-77	-0.40377	0.138	0.286	2.53119e-72			RNASE6	6.51694e-75	-0.253041	0.328	0.5	1.66762e-70			RPL8	2.86012e-16	0.254572	0.996	1	7.31876e-12			KYNU	2.17345e-07	-0.318202	0.665	0.795	0.00556163			RNPEPL1	3.51305e-11	-0.324547	0.367	0.694	8.98953e-07
CD47	3.99831e-23	-0.342449	0.366	0.512	1.02313e-18			HIST1H1C	1.65484e-28	-0.325144	0.25	0.392	4.23457e-24			RPL15	2.36701e-14	0.403875	0.99	0.988	6.05693e-10			RANBP2	4.48592e-07	-0.363967	0.152	0.291	0.011479			MT-CO1	1.97403e-07	0.31195	1	0.998	0.00505135																			TTC3	5.14541e-07	-0.373339	0.274	0.406	0.0131666			PACS1	1.04049e-14	-0.363476	0.283	0.432	2.6625e-10			RPL23A	4.96794e-16	0.49279	0.99	1	1.27125e-11			STK24	5.47579e-07	-0.396735	0.162	0.361	0.014012											FLI1	3.7302e-19	-0.333894	0.422	0.606	9.5452e-15			ZNF638	4.00596e-15	-0.359977	0.363	0.572	1.02509e-10											CHST11	2.7814e-73	-0.40247	0.24	0.416	7.11733e-69			HERPUD1	7.83345e-78	-0.252542	0.363	0.542	2.0045e-73			CYBA	7.28009e-13	0.259737	1	1	1.8629e-08			HNRNPDL	4.50972e-12	-0.315225	0.722	0.893	1.15399e-07			TOB1	2.55783e-09	-0.323529	0.154	0.387	6.54523e-05
STT3B	2.10811e-22	-0.340216	0.245	0.388	5.39445e-18			CASK	6.8041e-28	-0.324514	0.268	0.414	1.7411e-23			RPL27	6.47388e-10	0.408291	0.959	0.966	1.6566e-05			CUL3	1.57551e-06	-0.363884	0.188	0.335	0.0403157			RPS9	3.21086e-11	0.312559	0.967	0.981	8.21628e-07																			KLF12	9.36507e-10	-0.372953	0.321	0.498	2.39643e-05			DLEU2	6.77432e-18	-0.363164	0.146	0.285	1.73348e-13			IFITM1	3.72708e-08	0.502779	0.952	0.957	0.000953722			SYNE2	6.45202e-07	-0.396193	0.697	0.853	0.0165101											MARCKSL1	4.26462e-21	-0.333582	0.239	0.415	1.09127e-16			RABGAP1L	5.60923e-13	-0.358705	0.543	0.713	1.43535e-08											PRKAR1A	7.95649e-85	-0.402447	0.333	0.533	2.03599e-80			EIF2S3	3.44884e-75	-0.2521	0.578	0.736	8.82523e-71			RPL27	1.00884e-12	0.268558	1	0.994	2.58153e-08			NFKBIA	1.61198e-08	-0.314589	0.398	0.601	0.000412489			TLE4	8.90887e-08	-0.322657	0.324	0.55	0.00227969
SETD2	9.32807e-23	-0.339705	0.173	0.311	2.38696e-18			ABCC1	1.67659e-35	-0.324425	0.112	0.25	4.29024e-31			RPL37	1.63996e-17	0.40876	1	0.994	4.19649e-13			PPM1K	6.45179e-08	-0.362432	0.119	0.266	0.00165095			RPS18	5.73965e-13	0.318955	0.98	0.998	1.46872e-08																			CCSER2	8.09217e-09	-0.371271	0.257	0.426	0.00020707			ANKRD11	4.00798e-16	-0.363094	0.327	0.487	1.0256e-11			RPS19	6.54611e-17	0.506397	0.981	0.999	1.67509e-12			FP236383.3	2.18229e-13	-0.389572	0.995	1	5.58427e-09											OGT	1.02152e-20	-0.331304	0.223	0.391	2.61398e-16			SNX10	8.77388e-15	-0.357049	0.233	0.416	2.24515e-10											MAPRE2	6.22299e-80	-0.40152	0.369	0.561	1.5924e-75			FCAR	2.92481e-93	-0.250193	0.11	0.255	7.48431e-89			RPS28	1.05553e-13	0.279434	1	1	2.70099e-09			THEMIS2	3.61986e-11	-0.313786	0.815	0.924	9.26286e-07			TREM1	9.23458e-07	-0.32252	0.16	0.358	0.0236304
SATB1	2.88395e-20	-0.339351	0.36	0.504	7.37975e-16			GPCPD1	4.06568e-34	-0.322398	0.116	0.251	1.04037e-29			RPL35	5.16174e-13	0.409801	0.969	0.99	1.32084e-08			CHIC2	5.51154e-07	-0.361174	0.162	0.304	0.0141035			RPL37	2.95113e-16	0.320895	0.977	0.998	7.55163e-12																			PCNX1	1.83151e-07	-0.368803	0.231	0.367	0.00468664			ATP5F1D	6.42581e-22	-0.362263	0.423	0.638	1.6443e-17			RPL37A	4.74568e-16	0.510764	0.981	0.988	1.21437e-11			RORA	1.74389e-06	-0.378189	0.622	0.79	0.0446244											C12orf42	3.24297e-21	-0.331041	0.156	0.308	8.29844e-17			SRRM2	2.12642e-15	-0.35571	0.655	0.81	5.4413e-11											TRGC1	4.39513e-74	-0.399196	0.148	0.298	1.12467e-69			SNX10	1.92954e-81	-0.250166	0.519	0.709	4.93749e-77			PET100	9.06984e-07	0.282447	0.774	0.669	0.0232088			COQ2	8.35957e-11	-0.313376	0.219	0.412	2.13913e-06			SNX10	2.39903e-09	-0.321726	0.516	0.759	6.13888e-05
PITPNC1	2.96334e-24	-0.336987	0.336	0.496	7.58288e-20			LAMP1	1.27937e-35	-0.321322	0.265	0.442	3.27377e-31			TMSB10	4.1449e-16	0.419162	0.99	0.996	1.06064e-11			PTP4A2	2.10742e-08	-0.360827	0.624	0.772	0.000539267			RPL13	9.90621e-14	0.326289	0.99	0.998	2.5349e-09																			NFKB1	1.20404e-07	-0.368405	0.2	0.332	0.00308101			RASA3	2.28859e-17	-0.361864	0.436	0.593	5.85628e-13			RPL36	4.82732e-18	0.528689	0.99	0.996	1.23526e-13			PLCL2	5.11811e-07	-0.350076	0.222	0.413	0.0130967											CCR7	3.64926e-18	-0.330059	0.45	0.624	9.33809e-14			MAML2	3.25457e-10	-0.355323	0.324	0.482	8.32812e-06											FOXP1	2.08757e-75	-0.398709	0.28	0.46	5.34188e-71			P2RX7	1.26398e-19	0.250373	0.263	0.215	3.23439e-15			RPL36A	8.96132e-11	0.287949	1	0.998	2.29311e-06			GDI2	2.33334e-12	-0.313369	0.952	0.977	5.97079e-08			ETS2	4.08595e-09	-0.321303	0.452	0.693	0.000104555
SIK3	1.793e-23	-0.336856	0.125	0.253	4.58811e-19			ANKRD13A	1.13379e-32	-0.321264	0.124	0.257	2.90127e-28			RPL36A	8.25006e-13	0.47149	0.979	0.982	2.11111e-08			WIPF1	1.0783e-06	-0.36022	0.541	0.695	0.0275927			RPL8	2.7741e-13	0.331787	0.993	0.992	7.09864e-09																			CASC4	1.6595e-08	-0.367653	0.117	0.252	0.00042465			ESYT2	6.97143e-17	-0.361236	0.181	0.323	1.78392e-12			RPL27	4.42259e-13	0.532538	0.971	0.977	1.1317e-08			HERC1	8.42541e-07	-0.342349	0.189	0.399	0.0215598											TBL1XR1	4.62295e-23	-0.329588	0.117	0.26	1.18297e-18			STX7	5.05765e-15	-0.355322	0.539	0.724	1.2942e-10											FP236383.3	1.8877e-125	-0.397352	0.987	0.998	4.83045e-121			ARID1A	3.05587e-10	0.250644	0.502	0.504	7.81965e-06			RPL39	6.80269e-14	0.290366	1	1	1.74074e-09			ITM2B	1.01129e-14	-0.3122	0.991	0.999	2.58779e-10			SSU72	1.13894e-09	-0.321036	0.564	0.819	2.91443e-05
TNRC6A	8.37091e-23	-0.334958	0.167	0.304	2.14203e-18			CTCF	4.03213e-35	-0.319044	0.182	0.343	1.03178e-30			MT-CO3	1.83977e-11	0.50002	0.995	0.984	4.7078e-07			LY6E	1.99103e-08	-0.357925	0.657	0.792	0.000509486			RPS6	1.58786e-12	0.333383	0.98	0.994	4.06316e-08																			NFKBIA	2.90933e-07	-0.367285	0.26	0.395	0.00744468			B4GALT1	1.60109e-18	-0.360938	0.171	0.322	4.09703e-14			RPS21	3.33523e-19	0.53315	0.981	1	8.53452e-15			PTPRC	1.29378e-08	-0.314968	0.962	0.998	0.000331067											MBD5	4.36888e-16	-0.329556	0.244	0.384	1.11795e-11			USP3	1.61783e-13	-0.355165	0.342	0.534	4.13986e-09											ATM	2.82015e-80	-0.397286	0.503	0.682	7.21649e-76			LRRC8D	3.25148e-13	0.254283	0.38	0.353	8.32022e-09			NAPRT	6.27213e-07	0.303946	0.57	0.419	0.0160498			REL	9.66975e-09	-0.311635	0.56	0.722	0.000247439			TBC1D9	2.78857e-07	-0.320497	0.399	0.609	0.00713566
MCL1	1.06447e-21	-0.334954	0.468	0.612	2.72386e-17			RBM38	2.64643e-33	-0.318433	0.163	0.313	6.77195e-29			MT-CO2	6.63875e-17	0.501097	0.995	0.992	1.69879e-12			NCOA1	6.96864e-07	-0.357521	0.121	0.253	0.017832			RPS21	2.02348e-12	0.335242	0.984	0.991	5.17789e-08																			STK38	3.15179e-08	-0.366919	0.419	0.567	0.000806511			TRBC1	4.92591e-12	-0.360716	0.278	0.403	1.26049e-07			RPL34	8.12751e-27	0.549213	0.99	1	2.07975e-22			RPL41	5.41264e-07	-0.277461	0.978	0.994	0.0138504											SRSF9	6.19946e-24	-0.32895	0.283	0.489	1.58638e-19			CEPT1	1.72203e-14	-0.352581	0.189	0.365	4.4065e-10											WIPF1	3.7624e-90	-0.396772	0.566	0.748	9.62761e-86			CBL	3.42335e-13	0.254615	0.505	0.5	8.76002e-09			SECTM1	1.845e-06	0.305421	0.826	0.774	0.0472117			ELF2	1.67807e-08	-0.310115	0.56	0.721	0.0004294			EIF4A2	3.77036e-07	-0.319708	0.521	0.722	0.00964797
SRSF5	5.02861e-26	-0.334867	0.616	0.736	1.28677e-21			IMMP2L	3.67745e-26	-0.318069	0.188	0.314	9.41022e-22			RPS27	2.72578e-27	0.51212	0.995	1	6.975e-23			SAT1	1.23541e-06	-0.356737	0.278	0.437	0.0316128			MT-ND5	5.09757e-07	0.341586	0.905	0.893	0.0130442																			RABGAP1L	1.29426e-08	-0.366587	0.512	0.658	0.000331189			MAP3K5	3.70706e-18	-0.360053	0.145	0.286	9.48598e-14			LGALS3	6.18745e-07	0.549474	0.337	0.144	0.0158331			RPS24	6.47432e-09	0.263554	0.989	0.999	0.000165671											ARID5B	4.85819e-18	-0.327473	0.355	0.527	1.24316e-13			VPS13B	5.57517e-13	-0.352408	0.267	0.447	1.42663e-08											RBM39	6.31906e-89	-0.393635	0.561	0.745	1.61698e-84			SNX29	5.29573e-18	0.255387	0.506	0.489	1.35512e-13			ATP5F1E	1.42831e-14	0.307244	1	0.998	3.65491e-10			DEGS1	7.25311e-10	-0.309739	0.21	0.384	1.856e-05			SNN	1.78678e-07	-0.317796	0.261	0.481	0.0045722
HIVEP2	1.03888e-23	-0.334295	0.309	0.465	2.65838e-19			ELK4	8.32625e-37	-0.318001	0.115	0.258	2.13061e-32			RPL38	4.78567e-16	0.546496	0.984	0.97	1.2246e-11			UBL3	1.04047e-06	-0.355139	0.196	0.346	0.0266245			RPS19	1.16476e-12	0.370552	0.984	0.999	2.98049e-08																			PYHIN1	5.21663e-09	-0.365741	0.469	0.641	0.000133488			ATM	9.70435e-15	-0.359027	0.408	0.557	2.48325e-10			RPL37	2.9474e-24	0.566695	0.981	0.999	7.54209e-20			RPL14	3.94504e-11	0.269172	1	1	1.0095e-06											JAK1	1.07717e-19	-0.327018	0.584	0.754	2.75636e-15			ERAP2	2.93175e-14	-0.352382	0.189	0.356	7.50207e-10											SIK3	1.98869e-76	-0.393389	0.166	0.327	5.08885e-72			SORT1	1.63172e-16	0.255981	0.327	0.29	4.17541e-12			RPL35	6.69761e-15	0.314744	0.996	0.996	1.71385e-10			CITED2	3.20829e-07	-0.309623	0.426	0.588	0.0082097			FAM102B	2.3326e-07	-0.316047	0.346	0.573	0.00596889
NUP210	2.02348e-23	-0.333912	0.186	0.327	5.1779e-19			STUB1	4.92753e-38	-0.316838	0.235	0.419	1.26091e-33			HLA-C	3.1702e-30	0.559762	1	0.996	8.11222e-26			NFATC2	6.38325e-07	-0.350235	0.312	0.484	0.0163341			RPL17	1.07596e-15	0.37154	0.99	0.989	2.75328e-11																			RNF38	2.94346e-08	-0.365666	0.162	0.302	0.000753202			ERAP2	4.28578e-19	-0.358999	0.157	0.308	1.09669e-14			NME2	2.93949e-07	0.572648	0.885	0.742	0.00752187			PTPRCAP	1.74662e-08	0.30028	0.973	0.978	0.000446943											UBE2E2	2.23147e-13	-0.326831	0.376	0.519	5.7101e-09			NKTR	5.19521e-15	-0.352174	0.272	0.474	1.3294e-10											TM9SF3	7.21554e-84	-0.392923	0.115	0.267	1.84638e-79			SLC39A11	1.69663e-11	0.257983	0.352	0.331	4.34151e-07			TYMP	2.53487e-07	0.316309	0.981	0.98	0.00648649			NFE2L2	9.74107e-10	-0.308816	0.443	0.627	2.49264e-05			EEF2	2.61266e-11	-0.314957	0.995	1	6.68554e-07
VOPP1	2.01451e-20	-0.33341	0.212	0.35	5.15492e-16			IVNS1ABP	1.82367e-28	-0.316757	0.212	0.355	4.66659e-24			MT-ND3	1.20899e-13	0.688259	0.896	0.834	3.09368e-09			CHKB	1.02319e-06	-0.349372	0.162	0.304	0.0261824			MT-ND2	9.76907e-07	0.394645	0.817	0.762	0.0249981																			P2RY8	7.63235e-08	-0.365364	0.46	0.599	0.00195304			USP25	2.79832e-19	-0.358184	0.175	0.332	7.16062e-15			S100A11	1.31332e-06	0.580976	0.875	0.758	0.0336065			HLA-B	1.35379e-18	0.30103	1	1	3.46422e-14											PDCD4	3.70375e-17	-0.326652	0.419	0.589	9.47754e-13			CCDC50	2.99748e-10	-0.351803	0.411	0.571	7.67026e-06											RAPGEF1	3.96575e-67	-0.39276	0.209	0.364	1.0148e-62			FKBP5	1.51086e-13	0.259793	0.494	0.486	3.86615e-09			RNASET2	1.01306e-08	0.318356	0.958	0.964	0.000259231			PRKACA	7.13933e-11	-0.308656	0.503	0.71	1.82688e-06			PRKACA	1.21645e-10	-0.313846	0.277	0.557	3.11276e-06
OGA	4.01616e-24	-0.331685	0.277	0.437	1.02769e-19			RBFOX2	1.07439e-32	-0.316463	0.7	0.817	2.74925e-28			RPS29	1.37634e-24	0.703849	0.984	0.988	3.52193e-20			USP25	9.56516e-08	-0.346958	0.155	0.309	0.00244763			RPL36	2.71439e-16	0.398316	0.971	0.992	6.94585e-12																			KMT2A	7.42027e-11	-0.364748	0.402	0.598	1.89877e-06			DOCK10	2.35524e-14	-0.357715	0.34	0.482	6.02681e-10			RPS28	5.95867e-28	0.583852	1	1	1.52477e-23			PSME1	7.3046e-07	0.304892	0.892	0.886	0.0186917											GRK2	9.93677e-21	-0.325725	0.274	0.455	2.54272e-16			FBXL17	3.0091e-16	-0.349461	0.229	0.427	7.69998e-12											CHKB	4.47894e-74	-0.391953	0.201	0.368	1.14612e-69			LILRB1	1.48752e-13	0.260219	0.415	0.395	3.80643e-09			RPS19	1.28787e-13	0.318654	1	1	3.29553e-09			RAB37	7.63129e-11	-0.307634	0.293	0.5	1.95277e-06			CDK2AP1	1.51055e-06	-0.313526	0.473	0.667	0.0386534
ARHGAP15	1.47704e-37	-0.331487	0.739	0.856	3.77961e-33			CCNH	2.55591e-27	-0.31367	0.3	0.446	6.54031e-23			SELL	6.36279e-09	0.712628	0.575	0.352	0.000162817			PABPC1	2.76563e-09	-0.34443	0.822	0.895	7.07698e-05			RPL36A	2.30807e-11	0.398619	0.964	0.959	5.90612e-07																			BTG2	2.96248e-09	-0.364116	0.195	0.352	7.5807e-05			NFATC2	1.54916e-17	-0.356697	0.33	0.502	3.96416e-13			RPL39	7.0976e-25	0.585901	0.99	0.999	1.8162e-20			TMSB4X	1.53782e-18	0.305141	1	1	3.93514e-14											SETD2	9.09827e-25	-0.325196	0.229	0.422	2.32816e-20			JAK1	8.18728e-17	-0.349404	0.638	0.83	2.09504e-12											MCL1	1.57302e-74	-0.391806	0.383	0.565	4.02519e-70			HELZ	6.65409e-11	0.260453	0.48	0.48	1.70272e-06			HLA-B	3.61425e-19	0.323366	1	1	9.2485e-15			GRAMD1A	3.19427e-09	-0.303797	0.338	0.513	8.17381e-05			IQGAP2	1.8796e-06	-0.313371	0.676	0.868	0.0480971
STUB1	1.79001e-25	-0.330727	0.162	0.309	4.58046e-21			STT3B	4.34366e-28	-0.312827	0.348	0.499	1.1115e-23			SNHG5	2.65822e-14	0.79138	0.632	0.388	6.80211e-10			VAMP5	1.17428e-06	-0.343505	0.204	0.351	0.0300485			MT-CYB	4.97706e-14	0.432468	0.971	0.958	1.27358e-09																			RSRP1	1.7153e-09	-0.363853	0.536	0.705	4.38929e-05			CAPN2	6.17807e-13	-0.356591	0.477	0.599	1.58091e-08			TIMP1	3.41668e-07	0.659364	0.337	0.144	0.00874295			HLA-A	4.47707e-14	0.306574	1	1	1.14564e-09											VRK2	1.50819e-18	-0.324538	0.135	0.263	3.85932e-14			KLF6	5.1122e-08	-0.348478	0.436	0.566	0.00130816											SLC38A1	4.31928e-71	-0.389907	0.33	0.509	1.10526e-66			APBB1IP	2.12818e-31	0.261823	0.758	0.772	5.44579e-27			RPL38	1.90127e-11	0.324995	0.996	0.992	4.86517e-07			SLC9A3R1	7.11916e-08	-0.30307	0.571	0.732	0.00182172			NUTM2B-AS1	6.9709e-08	-0.313238	0.356	0.59	0.00178378
BTG1	1.19885e-46	-0.330141	0.97	0.991	3.06773e-42			PCNX1	2.41333e-37	-0.31243	0.32	0.498	6.17546e-33			LYZ	1.50628e-11	0.796232	0.275	0.083	3.85441e-07			PRRC2A	8.35215e-08	-0.340475	0.137	0.287	0.00213723			C12orf57	1.54265e-07	0.432693	0.784	0.736	0.00394749																			TIGIT	4.52662e-08	-0.362663	0.264	0.422	0.00115832			MCUB	5.61086e-17	-0.356488	0.164	0.307	1.43576e-12			S100A9	9.14531e-09	0.712219	0.279	0.091	0.000234019			B2M	5.90055e-23	0.323312	1	1	1.50989e-18											PCGF5	3.2051e-17	-0.324369	0.216	0.362	8.20153e-13			RHOH	3.87761e-12	-0.347582	0.392	0.578	9.92242e-08											RABGAP1L	1.19923e-79	-0.388297	0.528	0.702	3.0687e-75			RPS19	9.15314e-126	0.262124	0.986	0.992	2.3422e-121			RPL36	3.77484e-18	0.349132	1	1	9.65943e-14			SARAF	9.44215e-12	-0.302961	0.918	0.972	2.41615e-07			CMIP	1.2744e-09	-0.310937	0.42	0.651	3.26105e-05
DNM2	1.66767e-21	-0.328186	0.144	0.267	4.2674e-17			CAMK4	9.07571e-39	-0.312395	0.598	0.755	2.32238e-34											RSRP1	1.02994e-07	-0.340063	0.497	0.671	0.00263551			RPL35	3.88349e-16	0.435235	0.971	0.984	9.93745e-12																			RNF19A	5.11237e-07	-0.361404	0.267	0.413	0.0130821			PABPN1	1.9988e-14	-0.356355	0.307	0.456	5.11474e-10			RPS27	5.34403e-30	0.713465	1	1	1.36748e-25			MT-CO3	9.02405e-10	0.33936	1	0.994	2.30916e-05											TNKS2	2.56061e-18	-0.324319	0.184	0.326	6.55236e-14			NCOA3	3.06178e-13	-0.347508	0.549	0.711	7.8348e-09											SPEN	2.21324e-78	-0.388214	0.155	0.315	5.66345e-74			GNS	9.51791e-17	0.262258	0.514	0.5	2.43554e-12			TMSB10	1.04939e-28	0.354933	1	1	2.68527e-24			PPP1R15A	5.98499e-09	-0.302042	0.247	0.416	0.00015315			CTNNBIP1	4.46954e-09	-0.308953	0.25	0.51	0.000114371
ATP2A3	3.4003e-23	-0.327471	0.128	0.257	8.70103e-19			STAT5B	2.05109e-28	-0.312199	0.31	0.463	5.24854e-24											SRSF11	3.99975e-07	-0.337616	0.423	0.615	0.010235			RPS27	4.36637e-21	0.443148	1	0.999	1.11731e-16																			DIP2A	1.46173e-06	-0.360843	0.229	0.348	0.0374042			TRGC2	2.20893e-14	-0.35634	0.196	0.33	5.65244e-10			RPL38	1.08009e-21	0.732683	0.971	0.964	2.76384e-17			MT-CYB	8.01778e-08	0.340624	0.978	0.995	0.00205167											CSNK1G3	1.04094e-22	-0.323738	0.174	0.338	2.66366e-18			CBWD5	5.09763e-15	-0.347313	0.152	0.32	1.30443e-10											ESYT2	4.48639e-73	-0.388129	0.216	0.385	1.14802e-68			PLAC8	1.8121e-09	0.263263	0.388	0.376	4.63699e-05			HLA-DQB1	9.85747e-11	0.358505	0.955	0.884	2.52243e-06			RFTN1	2.69862e-10	-0.30144	0.466	0.685	6.9055e-06			ECI1	4.11052e-09	-0.307116	0.255	0.519	0.000105184
MAP3K1	6.21582e-19	-0.327129	0.184	0.307	1.59057e-14			EIF3B	5.89427e-36	-0.311926	0.186	0.35	1.50828e-31											TNIK	3.58391e-07	-0.336035	0.294	0.463	0.00917087			MT-ND1	8.2185e-11	0.44574	0.886	0.791	2.10303e-06																			PBXIP1	6.3901e-07	-0.360508	0.414	0.557	0.0163516			MAP2K2	3.31388e-17	-0.355754	0.292	0.457	8.47989e-13			MT-ND3	5.56598e-11	0.738655	0.942	0.875	1.42428e-06			PFN1	5.90328e-13	0.341891	0.995	0.997	1.51059e-08											RNF38	2.05443e-20	-0.322371	0.14	0.279	5.25707e-16			P2RY8	2.37783e-14	-0.346427	0.446	0.639	6.08462e-10											BPTF	4.70796e-66	-0.385616	0.346	0.519	1.20472e-61			RPS27	5.18247e-100	0.263825	0.982	0.993	1.32614e-95			MT-ATP6	3.09472e-09	0.361739	0.981	0.964	7.91908e-05			CSK	5.12415e-12	-0.300403	0.901	0.96	1.31122e-07			MXD4	2.3459e-09	-0.305206	0.287	0.559	6.00291e-05
ATP11B	1.40938e-22	-0.325705	0.139	0.267	3.60646e-18			CAB39	6.47267e-28	-0.311692	0.251	0.397	1.65629e-23											SETD2	1.26134e-06	-0.334571	0.198	0.345	0.0322764			MT-CO2	4.03845e-21	0.499925	0.974	0.984	1.0334e-16																			RICTOR	2.83883e-08	-0.360454	0.2	0.353	0.000726428			LINC01934	1.71889e-08	-0.355654	0.216	0.308	0.000439848			RPL36A	6.72782e-21	0.744056	0.971	0.988	1.72158e-16			ARHGDIB	3.50172e-10	0.346475	1	0.982	8.96054e-06											NIBAN3	7.43292e-21	-0.322146	0.749	0.876	1.90201e-16			RERE	8.114e-13	-0.345034	0.327	0.513	2.07629e-08											PRKCQ	5.24695e-68	-0.384674	0.26	0.431	1.34264e-63			RPL36	1.46362e-105	0.264718	0.971	0.985	3.74526e-101			HLA-DPB1	5.21007e-13	0.362395	1	0.996	1.3332e-08			RNPEP	1.24805e-08	-0.299598	0.625	0.781	0.000319363			EIF3E	1.89983e-07	-0.30374	0.851	0.973	0.00486147
TCP11L2	1.553e-20	-0.32558	0.146	0.267	3.97398e-16			FAAH2	3.74979e-24	-0.31151	0.213	0.341	9.59533e-20											PYHIN1	1.87387e-06	-0.334556	0.59	0.742	0.0479505			RPL38	4.20247e-16	0.509566	0.938	0.957	1.07537e-11																			TRA2A	1.81518e-07	-0.359273	0.219	0.352	0.00464487			JUNB	1.72571e-14	-0.354673	0.39	0.528	4.41591e-10			LDHB	1.2226e-11	0.771994	0.885	0.718	3.12852e-07			NKG7	2.80648e-07	0.355543	0.984	0.999	0.0071815											PREX1	7.69389e-18	-0.32102	0.144	0.274	1.96879e-13			PPP1CC	2.74225e-13	-0.343782	0.401	0.587	7.01715e-09											ANKRD11	1.16869e-68	-0.382766	0.314	0.491	2.99055e-64			ZEB2	2.37692e-39	0.264762	0.924	0.935	6.08231e-35			KIAA0930	5.26163e-07	0.362975	0.57	0.429	0.013464			SELPLG	2.06815e-10	-0.298744	0.824	0.938	5.29219e-06			IL13RA1	3.36103e-09	-0.303259	0.511	0.776	8.60054e-05
PABPC1	1.80794e-66	-0.325512	0.982	0.994	4.62634e-62			PCBP1	7.00062e-29	-0.309277	0.349	0.511	1.79139e-24											RNF19A	4.77547e-07	-0.333142	0.291	0.466	0.0122199			MT-CO3	1.0166e-18	0.512387	0.964	0.946	2.60137e-14																			SMYD3	6.33972e-07	-0.359099	0.212	0.337	0.0162227			NAA50	1.59042e-17	-0.354646	0.165	0.313	4.06973e-13			S100A8	3.45484e-11	0.783661	0.26	0.064	8.8406e-07			IL32	7.96037e-12	0.356083	0.995	0.999	2.03698e-07											LINC01138	1.38558e-19	-0.320919	0.176	0.322	3.54557e-15			TRAF5	3.1478e-13	-0.343725	0.332	0.518	8.05492e-09											PABPN1	1.66348e-83	-0.382564	0.298	0.507	4.25669e-79			PLXNB2	2.96427e-18	0.264931	0.468	0.446	7.58528e-14			MT-CO3	3.27555e-16	0.377094	1	1	8.38181e-12			CMPK1	8.72795e-10	-0.297975	0.301	0.509	2.23339e-05			DUS1L	1.1447e-08	-0.302999	0.239	0.495	0.000292918
SLC2A4RG	2.70478e-23	-0.324553	0.204	0.351	6.92126e-19			RSRP1	2.02388e-27	-0.308689	0.636	0.744	5.1789e-23											CRYBG1	1.7042e-07	-0.332601	0.131	0.276	0.00436088			APOO	2.26897e-15	0.518772	0.905	0.865	5.80606e-11																			CXCR6	1.01898e-07	-0.358717	0.15	0.281	0.00260747			CDC42SE1	2.42177e-18	-0.350305	0.522	0.676	6.19707e-14			RPS29	6.22756e-29	0.82588	0.981	0.993	1.59357e-24			SH3BGRL3	2.14862e-10	0.361418	0.995	0.997	5.49811e-06											EBLN3P	4.56085e-18	-0.320648	0.319	0.495	1.16708e-13			ASH1L	4.74341e-14	-0.343592	0.381	0.576	1.21379e-09											IL10RA	1.27942e-72	-0.382115	0.468	0.651	3.27392e-68			RAP1GAP2	2.33344e-11	0.26574	0.427	0.417	5.97104e-07			SULT1A1	1.09007e-07	0.379116	0.74	0.643	0.00278938			CDKN1C	2.61042e-08	-0.296631	0.881	0.979	0.00066798			SRM	1.49718e-07	-0.302748	0.335	0.579	0.00383113
H1FX	1.7248e-14	-0.324414	0.58	0.672	4.41358e-10			CBLB	3.57478e-26	-0.308468	0.23	0.371	9.14751e-22											NCK2	2.61167e-07	-0.329826	0.126	0.271	0.00668301			RPS29	2.03301e-23	0.567917	0.944	0.979	5.20228e-19																			SRSF1	4.46672e-08	-0.358394	0.188	0.328	0.00114299			LSM14A	1.01583e-16	-0.349897	0.425	0.586	2.59941e-12			SNHG5	1.31895e-13	0.830281	0.74	0.413	3.37505e-09			RPL24	4.88877e-12	0.364494	0.984	0.989	1.25099e-07											NFKB1	6.5538e-18	-0.320229	0.201	0.349	1.67705e-13			GNAI2	4.15768e-16	-0.343322	0.592	0.799	1.06391e-11											LLGL2	5.00743e-74	-0.381901	0.192	0.359	1.28135e-69			TRPS1	3.09572e-11	0.266143	0.627	0.649	7.92164e-07			IFIT1	8.9289e-09	0.404329	0.291	0.126	0.000228482			GNA13	1.41287e-10	-0.296104	0.338	0.557	3.6154e-06			MTCH1	3.23211e-09	-0.302032	0.372	0.637	8.27065e-05
STK38	1.51366e-23	-0.324335	0.375	0.524	3.8733e-19			NUP210	6.81254e-30	-0.307967	0.23	0.382	1.74326e-25											SACM1L	4.29812e-07	-0.326732	0.129	0.271	0.0109985			HLA-C	5.1556e-42	0.594842	0.99	0.987	1.31927e-37																			ELF1	3.44181e-09	-0.35756	0.407	0.573	8.80724e-05			CDK17	2.84022e-19	-0.349733	0.183	0.345	7.26785e-15			NOSIP	6.60682e-11	0.87766	0.654	0.401	1.69062e-06			BCL2L1	1.63456e-06	0.384405	0.314	0.177	0.0418269											SET	6.80645e-19	-0.320072	0.506	0.692	1.7417e-14			TCF4	2.57666e-10	-0.34315	0.515	0.672	6.59341e-06											BIRC6	3.10182e-72	-0.381833	0.273	0.448	7.93725e-68			FCGR1A	2.32578e-17	0.267531	0.342	0.306	5.95144e-13			IFI44L	2.40512e-08	0.41189	0.358	0.194	0.000615447			RARA	1.46627e-09	-0.295596	0.71	0.837	3.75204e-05			TTC7A	6.28256e-07	-0.301806	0.484	0.675	0.0160764
SMARCC1	1.33486e-20	-0.323116	0.181	0.313	3.41576e-16			ATP11B	1.61594e-32	-0.307127	0.172	0.32	4.13502e-28											ARID1B	1.22474e-06	-0.326276	0.198	0.35	0.0313398			MT-ATP8	1.17415e-18	0.603111	0.954	0.915	3.00452e-14																			RAB6A	1.83375e-08	-0.357431	0.207	0.365	0.000469237			NLRP1	6.01604e-13	-0.34705	0.244	0.374	1.53944e-08			LYZ	2.83427e-10	0.97872	0.308	0.094	7.25261e-06			CFL1	4.77491e-10	0.388501	0.978	0.984	1.22185e-05											WTAP	7.41849e-20	-0.318622	0.23	0.394	1.89832e-15			SLC9A7	9.33517e-12	-0.341986	0.158	0.299	2.38878e-07											AKAP13	4.42213e-77	-0.381755	0.567	0.734	1.13158e-72			IFI16	1.57741e-21	0.268242	0.589	0.585	4.03644e-17			LY6E	4.93642e-09	0.415361	0.94	0.912	0.000126318			FCGR2A	1.23707e-06	-0.294248	0.634	0.761	0.0316555			DNM2	3.9827e-07	-0.301296	0.372	0.58	0.0101913
STX16	2.04413e-21	-0.322943	0.203	0.34	5.23071e-17			NEK7	1.89724e-34	-0.307112	0.191	0.348	4.85485e-30											ARGLU1	1.05428e-07	-0.325455	0.477	0.649	0.0026978			SNHG5	2.94953e-14	0.745623	0.582	0.426	7.54754e-10																			UTY	5.31282e-09	-0.357164	0.188	0.342	0.00013595			KLRC4	5.19957e-13	-0.345988	0.317	0.457	1.33052e-08											GZMA	2.34468e-07	0.391916	0.935	0.918	0.00599979											ZFAND3	1.11315e-16	-0.3184	0.213	0.357	2.84845e-12			HIVEP2	3.42073e-14	-0.341823	0.134	0.287	8.75331e-10											ZEB2	8.7103e-82	-0.381166	0.675	0.817	2.22888e-77			NDUFA3	1.74638e-20	0.268925	0.562	0.555	4.4688e-16			MT-ND3	2.61979e-09	0.424411	0.989	0.982	6.70377e-05			NEURL1	2.23866e-09	-0.293607	0.56	0.729	5.72852e-05			PHACTR2	1.02187e-06	-0.301219	0.564	0.727	0.0261486
ASXL1	5.00142e-20	-0.322491	0.181	0.307	1.27981e-15			HNRNPLL	3.15219e-29	-0.307072	0.208	0.351	8.06614e-25											PROK2	1.17941e-06	-0.324878	0.126	0.257	0.0301799			MT-ND3	6.13043e-18	0.829193	0.784	0.693	1.56872e-13																			STUB1	6.07978e-09	-0.357024	0.238	0.409	0.000155575			FAM117A	2.28887e-17	-0.345113	0.208	0.363	5.85699e-13											NDUFV2	8.69703e-07	0.398581	0.524	0.382	0.0222548											PLEKHA1	1.09539e-18	-0.317958	0.129	0.258	2.803e-14			ARHGAP17	7.28544e-10	-0.3406	0.437	0.591	1.86427e-05											GZMB	1.0922e-144	-0.381074	0.974	0.984	2.79484e-140			PET100	6.24317e-22	0.270698	0.549	0.538	1.59757e-17			RPS27	2.98944e-25	0.427014	1	1	7.64967e-21			ADGRE3	1.69965e-08	-0.293096	0.301	0.486	0.000434924			CLMN	2.86483e-08	-0.300138	0.059	0.25	0.000733081
MED13L	4.48702e-26	-0.322293	0.129	0.27	1.14818e-21			ANKRD44	1.39688e-43	-0.305911	0.597	0.765	3.57447e-39											SF3B1	6.54625e-07	-0.320516	0.443	0.606	0.0167512																											FAM120A	2.58285e-09	-0.356393	0.129	0.272	6.60926e-05			SYTL3	1.79812e-15	-0.344455	0.404	0.555	4.6012e-11											CYBA	2.80268e-07	0.435567	0.973	0.979	0.00717179											CCDC88C	3.12483e-19	-0.317937	0.154	0.296	7.99613e-15			CCNY	9.97616e-15	-0.339189	0.204	0.388	2.5528e-10											TGFBR3	6.81436e-69	-0.379913	0.472	0.647	1.74373e-64			EML4	1.74613e-16	0.272359	0.353	0.316	4.46817e-12			LGALS2	3.42167e-08	0.427098	0.86	0.683	0.000875572			GRK2	3.98931e-11	-0.293037	0.815	0.921	1.02083e-06			GNA13	1.44413e-07	-0.297998	0.229	0.434	0.00369539
MARCKSL1	3.9902e-18	-0.321591	0.149	0.264	1.02105e-13			DUSP16	9.73933e-28	-0.30517	0.162	0.293	2.4922e-23											ZBTB1	6.79318e-07	-0.320496	0.126	0.259	0.0173831																											SERPINB9	1.01515e-06	-0.356254	0.276	0.401	0.0259766			RPS6KA3	2.24561e-15	-0.343715	0.192	0.327	5.74629e-11											CLIC1	1.57283e-09	0.436891	0.946	0.874	4.02472e-05											TNFRSF13C	2.80977e-16	-0.31789	0.319	0.483	7.18992e-12			RPS6KA3	4.64645e-13	-0.339092	0.176	0.341	1.18898e-08											MED13L	7.0257e-75	-0.379329	0.125	0.27	1.79781e-70			NBEAL2	2.08856e-15	0.274154	0.429	0.409	5.3444e-11			PARP14	7.62501e-08	0.469519	0.774	0.711	0.00195116			RNF149	2.8618e-13	-0.292588	0.963	0.98	7.32305e-09			FTH1	7.97277e-07	-0.297429	0.989	1	0.0204015
SMG1	3.91457e-19	-0.321103	0.227	0.355	1.0017e-14			UTRN	1.19948e-31	-0.304418	0.469	0.629	3.06935e-27											IFITM2	8.6255e-11	-0.316797	0.881	0.96	2.20718e-06																											URI1	3.25946e-09	-0.356218	0.314	0.482	8.34064e-05			DOCK11	3.09388e-15	-0.343111	0.207	0.345	7.91693e-11											TWF2	1.12864e-06	0.439998	0.503	0.347	0.0288808											NSF	1.2597e-17	-0.317836	0.211	0.356	3.22345e-13			NFKB1	1.1005e-15	-0.338503	0.237	0.434	2.81606e-11											PTEN	3.93003e-74	-0.378406	0.164	0.32	1.00566e-69			RPL35	3.6413e-89	0.275515	0.942	0.964	9.31771e-85			ISG15	1.92943e-06	0.474566	0.611	0.475	0.0493721			GRINA	1.71811e-09	-0.292544	0.619	0.812	4.39646e-05			PELI1	8.04342e-07	-0.296749	0.186	0.387	0.0205823
SF1	8.13787e-25	-0.318797	0.657	0.769	2.0824e-20			AC008105.3	3.51576e-27	-0.304154	0.14	0.264	8.99647e-23											ZNF217	7.69363e-07	-0.315957	0.18	0.327	0.0196872																											ARFGEF1	9.75558e-08	-0.355788	0.212	0.352	0.00249636			ATP11B	6.52456e-16	-0.343025	0.169	0.305	1.66957e-11											ACTB	2.21952e-12	0.440309	1	1	5.67952e-08											ZNF638	2.93684e-17	-0.317153	0.323	0.494	7.51508e-13			TRAF3	2.25774e-14	-0.337805	0.201	0.377	5.77732e-10											USP25	1.31586e-70	-0.377023	0.159	0.308	3.36715e-66			BACH1	1.09823e-20	0.276999	0.759	0.792	2.81027e-16			GBP1	4.70293e-07	0.475474	0.653	0.517	0.0120343			LILRA1	4.42598e-08	-0.289112	0.827	0.904	0.00113256			SPPL3	3.01344e-09	-0.293984	0.309	0.546	7.7111e-05
BRWD1	1.50229e-22	-0.317494	0.152	0.286	3.84421e-18			GNA13	1.16716e-28	-0.304063	0.182	0.322	2.98664e-24											RIPOR2	7.98726e-08	-0.313696	0.732	0.858	0.00204386																											H2AFV	3.70862e-09	-0.355174	0.3	0.477	9.48999e-05			SRSF7	8.21282e-16	-0.341858	0.571	0.704	2.10158e-11											HLA-DPA1	1.89578e-06	0.441694	0.714	0.646	0.0485112											JARID2	1.10843e-19	-0.316576	0.182	0.335	2.83635e-15			FCRL2	3.25995e-10	-0.337657	0.215	0.36	8.34189e-06											VPS13C	3.05026e-75	-0.376778	0.342	0.531	7.80532e-71			TNRC18	3.36729e-16	0.278837	0.446	0.429	8.61655e-12			IFI6	4.70203e-08	0.49119	0.687	0.575	0.0012032			ADAM10	6.71218e-10	-0.288863	0.705	0.848	1.71758e-05			ITM2B	2.35436e-07	-0.293283	0.984	0.998	0.00602456
ABLIM1	8.54477e-22	-0.317475	0.498	0.631	2.18652e-17			PRKCQ	1.34826e-28	-0.302675	0.328	0.493	3.45007e-24											TXNIP	8.84117e-09	-0.312467	0.954	0.984	0.000226237																											INPP4A	4.40802e-08	-0.354804	0.248	0.401	0.00112797			PBXIP1	1.04012e-10	-0.340681	0.267	0.384	2.66155e-06											NDUFB7	2.14107e-07	0.448838	0.573	0.415	0.00547879											RESF1	1.00774e-16	-0.316414	0.35	0.516	2.57871e-12			ARAP2	1.51891e-12	-0.33746	0.2	0.359	3.88675e-08											PIK3R5	1.14148e-67	-0.376497	0.41	0.584	2.92093e-63			ATP5ME	1.18217e-22	0.278909	0.571	0.57	3.02505e-18			MT-ND2	4.08978e-20	0.507535	0.985	0.982	1.04653e-15			YBX3	9.90932e-08	-0.288737	0.384	0.558	0.0025357			MARCH2	3.19615e-09	-0.291472	0.176	0.418	8.17862e-05
BIRC6	1.37546e-20	-0.316965	0.246	0.385	3.51966e-16			WWP1	2.79425e-29	-0.30258	0.22	0.366	7.15021e-25											CD81	1.96641e-08	-0.312	0.683	0.865	0.000503184																											ZNF292	1.41712e-06	-0.354351	0.271	0.401	0.0362627			TRA2A	2.68688e-15	-0.340274	0.205	0.346	6.87544e-11											S100A11	4.65527e-08	0.453857	0.832	0.755	0.00119124											CELF2	4.82957e-18	-0.316241	0.503	0.678	1.23584e-13			DEGS1	5.38062e-11	-0.337102	0.233	0.379	1.37685e-06											MAP3K5	1.65107e-69	-0.375394	0.153	0.3	4.22492e-65			NDUFB1	5.52048e-22	0.280005	0.58	0.583	1.41264e-17			EPSTI1	4.27038e-10	0.515192	0.713	0.561	1.09275e-05			IL10RA	8.68199e-09	-0.287875	0.793	0.873	0.000222163			ARL8A	3.99273e-08	-0.290506	0.255	0.488	0.0010217
MBNL1	4.81236e-45	-0.315972	0.868	0.943	1.23143e-40			RORA	1.11796e-26	-0.302125	0.546	0.678	2.86074e-22											TAGLN2	2.51547e-07	-0.310976	0.807	0.879	0.00643685																											AC243829.1	2.15141e-08	-0.354077	0.136	0.278	0.000550523			TAGLN2	5.63058e-14	-0.340006	0.781	0.861	1.44081e-09											TMSB10	2.50625e-15	0.457956	0.989	0.999	6.41324e-11											RPS6KA3	2.543e-19	-0.315836	0.201	0.354	6.50729e-15			TRAPPC10	2.81855e-13	-0.33613	0.161	0.319	7.21239e-09											PIK3AP1	1.4994e-77	-0.374624	0.131	0.284	3.83681e-73			SERPINA1	1.57543e-88	0.280619	0.924	0.934	4.03136e-84			RPS29	1.62752e-21	0.518742	0.996	0.99	4.16466e-17			PTEN	1.87377e-07	-0.286879	0.636	0.746	0.00479479			TMEM170B	1.02022e-07	-0.289079	0.25	0.49	0.00261064
SLC12A6	1.45458e-20	-0.31576	0.158	0.284	3.72213e-16			DOCK11	5.97997e-35	-0.302089	0.191	0.346	1.53022e-30											PIK3IP1	1.30713e-06	-0.308625	0.157	0.305	0.0334481																											MALT1	6.4442e-08	-0.353912	0.183	0.319	0.00164901			RAC1	1.02642e-18	-0.33996	0.356	0.546	2.6265e-14											ARL6IP5	9.41852e-07	0.463679	0.795	0.714	0.0241011											CCNY	1.80343e-18	-0.314968	0.192	0.34	4.6148e-14			AP002075.1	7.98725e-11	-0.335861	0.147	0.276	2.04386e-06											ITK	4.99262e-69	-0.373166	0.285	0.461	1.27756e-64			LAIR1	1.56104e-33	0.280964	0.252	0.183	3.99455e-29			MT-ND1	1.93713e-25	0.524616	1	0.988	4.95691e-21			BEST1	2.05901e-09	-0.285928	0.503	0.707	5.26881e-05			BTBD11	5.60878e-07	-0.28761	0.096	0.271	0.0143523
MKNK2	9.92929e-23	-0.315111	0.164	0.302	2.54081e-18			LINC01138	3.00824e-26	-0.301929	0.322	0.467	7.6978e-22											CSNK2B	1.27412e-06	-0.301638	0.399	0.588	0.0326036																											CHD3	6.28094e-08	-0.353284	0.207	0.351	0.00160723			TNRC6B	9.36049e-14	-0.3398	0.319	0.46	2.39526e-09											CD52	1.29021e-14	0.467868	0.989	0.976	3.30152e-10											BIRC6	6.74406e-17	-0.314753	0.259	0.411	1.72574e-12			WASHC4	7.79682e-13	-0.335709	0.434	0.613	1.99513e-08											GPCPD1	2.87809e-75	-0.370438	0.141	0.293	7.36474e-71			CBWD2	4.73975e-24	0.281849	0.33	0.277	1.21286e-19			HLA-C	1.37973e-47	0.614654	1	1	3.5306e-43			JDP2	6.27559e-08	-0.285775	0.341	0.513	0.00160586			AKAP13	2.97925e-07	-0.286235	0.835	0.942	0.0076236
MAP2K2	4.57969e-24	-0.315074	0.169	0.312	1.1719e-19			MBNL1	1.77085e-56	-0.301593	0.84	0.931	4.53142e-52											GNAI2	3.56363e-07	-0.294268	0.652	0.859	0.00911897																											ARID4B	9.189e-07	-0.353029	0.436	0.565	0.0235137			CUL3	2.28138e-16	-0.339739	0.196	0.343	5.83782e-12											EMP3	9.69538e-10	0.470911	0.924	0.916	2.48095e-05											FBXL17	1.06671e-17	-0.314136	0.188	0.327	2.72961e-13			TRA2A	1.49513e-13	-0.335082	0.253	0.427	3.8259e-09											NIN	1.94318e-79	-0.368608	0.126	0.278	4.9724e-75			ATP5F1E	1.03914e-135	0.285061	0.981	0.995	2.65906e-131			SNHG5	3.22756e-22	0.687129	0.819	0.567	8.259e-18			ZDHHC1	1.51546e-07	-0.285745	0.321	0.498	0.00387792			ANKRD13A	1.47486e-07	-0.284452	0.234	0.448	0.00377402
MAN2A1	1.94965e-22	-0.31435	0.144	0.273	4.98895e-18			TRAPPC10	6.06359e-28	-0.301575	0.155	0.286	1.55161e-23											YWHAZ	3.68101e-08	-0.284257	0.863	0.913	0.000941934																											AGTPBP1	3.10442e-09	-0.352817	0.202	0.363	7.94389e-05			TGFBR1	1.62789e-14	-0.33904	0.193	0.325	4.16562e-10											PTPN6	1.04998e-07	0.471593	0.649	0.487	0.00268678											PPP3CA	1.78202e-15	-0.312164	0.365	0.531	4.56001e-11			ATP2B1	8.36455e-11	-0.334159	0.549	0.697	2.14041e-06											STAT4	7.21267e-72	-0.368341	0.548	0.713	1.84565e-67			AKAP13	1.96773e-46	0.285344	0.858	0.876	5.03521e-42											NUDT3	5.80836e-09	-0.285373	0.426	0.624	0.00014863			CSGALNACT2	6.176e-07	-0.283722	0.388	0.606	0.0158038
FAM117A	4.77715e-22	-0.313483	0.145	0.274	1.22242e-17			AKAP13	1.81495e-33	-0.300584	0.562	0.717	4.64428e-29											ANKRD36	1.7394e-06	-0.283359	0.139	0.27	0.0445094																											ODC1	1.11866e-09	-0.352609	0.11	0.257	2.86253e-05			PTEN	7.3458e-15	-0.339028	0.167	0.299	1.87972e-10											MT-CO2	6.516e-23	0.484369	0.995	0.998	1.66738e-18											PIP4K2A	1.44802e-15	-0.311975	0.167	0.289	3.70535e-11			BIRC6	5.78635e-12	-0.3331	0.341	0.503	1.48067e-07											CNOT6L	9.09212e-67	-0.368045	0.208	0.366	2.32658e-62			STAT2	3.48811e-13	0.285931	0.503	0.497	8.92572e-09											OSTF1	9.84512e-11	-0.284241	0.759	0.893	2.51927e-06			ELF2	8.54773e-07	-0.283139	0.511	0.736	0.0218728
KANSL1	1.65864e-19	-0.311575	0.2	0.332	4.2443e-15			SRSF4	6.15607e-25	-0.300536	0.299	0.443	1.57528e-20											DENND4A	1.02111e-06	-0.281161	0.142	0.281	0.0261291																											PRKCH	2.44909e-10	-0.352534	0.61	0.732	6.26697e-06			SAMD3	5.12319e-17	-0.338144	0.574	0.712	1.31097e-12											CISH	2.21302e-09	0.509601	0.314	0.144	5.66289e-05											SETD5	1.74084e-20	-0.311769	0.199	0.361	4.45464e-16			RRAS2	6.40611e-13	-0.332673	0.236	0.409	1.63926e-08											STK24	1.12136e-78	-0.367735	0.128	0.28	2.86946e-74			TMEM131L	2.54975e-19	0.286247	0.475	0.449	6.52457e-15											KLHL2	2.5417e-09	-0.283867	0.327	0.514	6.50396e-05			BRD7	8.71589e-09	-0.28216	0.287	0.579	0.000223031
ASH1L	2.09762e-19	-0.31103	0.364	0.499	5.36759e-15			ARIH1	3.48925e-27	-0.299036	0.205	0.344	8.92864e-23											TLE5	1.52433e-07	-0.257252	0.861	0.937	0.0039006																											MBNL1	8.73288e-15	-0.350747	0.85	0.897	2.23466e-10			MCL1	2.90933e-15	-0.337848	0.423	0.58	7.44469e-11											MT-ATP8	4.39842e-11	0.510222	0.995	0.982	1.12551e-06											RBM6	3.06673e-16	-0.310591	0.288	0.444	7.84745e-12			CCDC88C	1.21641e-12	-0.331981	0.2	0.357	3.11268e-08											DOCK11	1.07371e-66	-0.367476	0.185	0.336	2.74752e-62			LGALS9	1.78406e-32	0.286329	0.639	0.632	4.56523e-28											CTNNB1	1.14351e-08	-0.283639	0.423	0.611	0.000292614			RNF166	1.53044e-06	-0.280916	0.378	0.577	0.0391625
HNRNPL	3.33398e-20	-0.309871	0.356	0.505	8.53132e-16			ZNF652	4.52144e-31	-0.298071	0.155	0.296	1.15699e-26											RPL8	1.32322e-12	0.255254	0.995	0.995	3.386e-08																											NFATC2	6.21193e-09	-0.350268	0.298	0.468	0.000158957			NEAT1	2.42188e-11	-0.336713	0.361	0.481	6.19736e-07											ASCL2	1.1295e-09	0.524082	0.27	0.11	2.89027e-05											SMYD3	1.37331e-17	-0.309661	0.153	0.284	3.51417e-13			TSC22D3	4.57228e-08	-0.331328	0.58	0.692	0.00117											TLE5	2.12905e-121	-0.367434	0.755	0.908	5.44803e-117			DOCK10	1.15285e-16	0.286655	0.378	0.347	2.95002e-12											HNRNPH3	1.27037e-07	-0.283578	0.457	0.615	0.00325075			RAC1	3.22864e-09	-0.280383	0.83	0.987	8.26177e-05
ITPKB	7.52569e-17	-0.309678	0.24	0.361	1.92575e-12			OGT	3.9536e-28	-0.297885	0.385	0.538	1.01169e-23											RPS29	5.98625e-08	0.256606	0.979	0.982	0.00153182																											TRAPPC10	5.83733e-09	-0.349196	0.186	0.337	0.000149371			IGF2R	9.19425e-15	-0.33649	0.383	0.535	2.35272e-10											MYL12A	9.86148e-18	0.525727	0.989	0.975	2.52345e-13											FMNL1	1.0225e-20	-0.309631	0.221	0.389	2.61647e-16			FAM214A	5.47082e-12	-0.329308	0.261	0.424	1.39993e-07											SCLT1	2.82467e-63	-0.364749	0.253	0.415	7.22805e-59			ZNF710	1.26111e-14	0.286913	0.42	0.399	3.22706e-10											SNX9	1.34916e-07	-0.283257	0.384	0.554	0.00345236			DIAPH1	1.91072e-06	-0.280039	0.628	0.846	0.0488935
ZC3HAV1	4.59711e-19	-0.309666	0.389	0.52	1.17635e-14			KLHDC2	3.20244e-31	-0.297794	0.138	0.274	8.19473e-27											RPS2	1.38538e-17	0.258618	0.997	1	3.54505e-13																											NFAT5	1.71694e-07	-0.348853	0.16	0.284	0.00439348			LRRFIP1	9.7435e-14	-0.335178	0.583	0.705	2.49326e-09											CD320	2.92441e-07	0.53491	0.292	0.15	0.00748327											HNRNPL	4.13891e-16	-0.309329	0.409	0.577	1.05911e-11			KANSL1	1.43887e-12	-0.32915	0.191	0.351	3.68192e-08											SOS2	1.18516e-72	-0.364701	0.112	0.25	3.03269e-68			LCP1	1.80318e-94	0.287921	0.946	0.959	4.61416e-90											ELF1	5.08289e-09	-0.282991	0.682	0.817	0.000130066			IFNGR2	8.87186e-09	-0.279279	0.415	0.651	0.000227022
CD69	5.1832e-17	-0.30955	0.178	0.295	1.32633e-12			ARID1B	7.32942e-32	-0.297488	0.23	0.385	1.87553e-27											RPS15	5.34941e-17	0.259298	1	0.997	1.36886e-12																											AHNAK	7.46992e-11	-0.348781	0.802	0.88	1.91148e-06			KANSL1	1.39152e-16	-0.333767	0.218	0.37	3.56076e-12											HLA-C	7.30092e-38	0.557251	1	1	1.86823e-33											FAF1	1.94821e-19	-0.308799	0.192	0.346	4.98527e-15			NEK7	1.48563e-14	-0.328902	0.134	0.292	3.80159e-10											PRKX	5.60849e-71	-0.363697	0.121	0.26	1.43516e-66			LRP1	6.60229e-40	0.294014	0.813	0.833	1.68946e-35											PTPN18	9.87576e-09	-0.282952	0.75	0.871	0.000252711			FBXL5	1.38391e-07	-0.277049	0.633	0.828	0.00354129
SRM	1.09267e-24	-0.309238	0.118	0.253	2.79604e-20			ZEB1	1.95624e-25	-0.296058	0.244	0.38	5.00582e-21											RPL29	4.90525e-16	0.265506	0.995	0.997	1.2552e-11																											SLC2A4RG	1.50895e-07	-0.348333	0.221	0.36	0.00386124			SMG1	1.62401e-13	-0.332659	0.231	0.363	4.15568e-09											LTBP4	7.16576e-10	0.582432	0.292	0.125	1.83365e-05											RAD51B	3.90855e-16	-0.308706	0.172	0.303	1.00016e-11			GNA13	2.56456e-14	-0.328184	0.137	0.296	6.56245e-10											UHMK1	1.86752e-71	-0.363145	0.272	0.45	4.77879e-67			S100A12	6.67316e-21	0.296586	0.889	0.917	1.7076e-16											TACC1	3.6947e-10	-0.28281	0.511	0.711	9.45436e-06			ELAVL1	2.51474e-07	-0.275804	0.234	0.45	0.00643498
KCNA3	8.08021e-19	-0.308878	0.198	0.324	2.06765e-14			P2RY8	2.59676e-24	-0.294862	0.48	0.613	6.64485e-20											UBA52	1.65021e-11	0.274039	0.987	0.986	4.22273e-07																											PIK3R5	4.19028e-08	-0.348027	0.31	0.47	0.00107225			DDX6	9.03406e-15	-0.331046	0.421	0.57	2.31173e-10											SNHG5	1.87076e-10	0.582526	0.53	0.328	4.78708e-06											RAPGEF1	7.72977e-18	-0.307556	0.133	0.258	1.97797e-13			TNKS2	2.232e-12	-0.32807	0.257	0.424	5.71147e-08											MAP4K5	1.04276e-66	-0.363006	0.167	0.314	2.66832e-62			CYTH4	6.35621e-26	0.300152	0.418	0.373	1.62649e-21											UBE2M	4.31656e-10	-0.282735	0.199	0.383	1.10456e-05			CYC1	3.31292e-07	-0.275126	0.606	0.823	0.00847743
SPTBN1	1.41563e-19	-0.30573	0.268	0.406	3.62245e-15			CRTC3	4.83622e-32	-0.294854	0.118	0.252	1.23754e-27											GZMH	1.831e-09	0.275441	0.979	0.979	4.68536e-05																											A2M	8.52046e-07	-0.347479	0.145	0.266	0.021803			CEBPB	3.44407e-16	-0.331024	0.145	0.278	8.81302e-12											S100A4	6.62784e-23	0.584701	0.989	0.988	1.696e-18											TIFA	1.90979e-16	-0.307163	0.158	0.285	4.88696e-12			KMT2A	3.54976e-12	-0.327621	0.419	0.596	9.08348e-08											MXD4	1.65629e-75	-0.36246	0.172	0.338	4.23828e-71			MT-ND5	2.15388e-48	0.305399	0.926	0.945	5.51155e-44											REEP3	1.87478e-08	-0.282499	0.256	0.432	0.000479737			RNF187	1.31987e-07	-0.27485	0.234	0.468	0.0033774
PDE7A	1.08978e-22	-0.302662	0.517	0.66	2.78865e-18			RBL2	3.5586e-27	-0.294582	0.579	0.704	9.10611e-23											MT-CO1	3.88195e-13	0.276713	0.997	0.997	9.93351e-09																											ERAP2	4.8345e-07	-0.347329	0.229	0.361	0.012371			CNOT6L	7.57897e-14	-0.330829	0.205	0.335	1.93938e-09											S100A6	4.73164e-13	0.611676	0.962	0.954	1.21078e-08											LPGAT1	1.23656e-18	-0.307075	0.146	0.282	3.16423e-14			ANGPTL1	4.22836e-11	-0.326778	0.219	0.373	1.08199e-06											PRDM2	4.15188e-69	-0.362093	0.165	0.315	1.06242e-64			MT-CO2	1.952e-136	0.306801	0.996	0.998	4.99496e-132											CTSC	9.67057e-10	-0.282468	0.949	0.972	2.4746e-05			ANKRD11	8.97906e-07	-0.271968	0.601	0.774	0.0229765
IMMP2L	7.82089e-20	-0.302033	0.205	0.336	2.00129e-15			ANKRD11	1.23617e-24	-0.294094	0.331	0.477	3.16323e-20											TMSB4X	1.71254e-22	0.277208	1	0.999	4.38223e-18																											LARP4B	2.4063e-09	-0.346962	0.121	0.27	6.15747e-05			SYTL2	5.36735e-12	-0.330354	0.334	0.466	1.37345e-07											MT-ND3	5.63248e-15	0.641195	0.903	0.852	1.4413e-10											TNRC6B	2.45777e-17	-0.306536	0.409	0.58	6.28919e-13			SPG21	1.61536e-14	-0.326084	0.148	0.313	4.13356e-10											TMX4	4.1202e-59	-0.362024	0.241	0.395	1.05432e-54			TNS3	4.49851e-24	0.30726	0.401	0.36	1.15112e-19											CERT1	7.91682e-09	-0.280937	0.645	0.793	0.000202584			COQ2	4.67432e-08	-0.271264	0.09	0.289	0.00119611
NLRP1	6.51479e-18	-0.301153	0.317	0.445	1.66707e-13			SETD5	2.49793e-30	-0.294076	0.194	0.345	6.39196e-26											S100A4	1.31286e-12	0.283704	0.997	0.997	3.35947e-08																											PTEN	1.63228e-07	-0.346812	0.229	0.368	0.00417684			ZFAND3	2.15998e-15	-0.330113	0.228	0.375	5.52717e-11											ALOX5AP	1.63815e-12	0.660246	0.811	0.639	4.19187e-08											MTSS1	1.31909e-13	-0.306378	0.457	0.605	3.37541e-09			BIRC3	5.2412e-11	-0.325721	0.602	0.763	1.34117e-06											KLF12	1.15022e-63	-0.361139	0.324	0.495	2.94329e-59			S100A9	4.95034e-64	0.310136	0.999	0.997	1.26674e-59											LRRC25	2.68166e-11	-0.280764	0.935	0.979	6.86211e-07			LFNG	5.07206e-07	-0.270627	0.452	0.702	0.0129789
PCNX1	7.53393e-19	-0.300698	0.24	0.371	1.92786e-14			MGAT4A	8.69918e-32	-0.293664	0.398	0.564	2.22603e-27											RPS7	9.08708e-17	0.286589	0.992	0.996	2.32529e-12																											KAT6A	2.90043e-08	-0.346553	0.229	0.383	0.000742192			AGTPBP1	2.27504e-14	-0.330113	0.249	0.394	5.82161e-10											IFITM1	2.94803e-19	0.700759	0.989	0.969	7.54371e-15											TBC1D5	8.02146e-16	-0.305212	0.454	0.61	2.05261e-11			DIPK1A	1.41163e-10	-0.32555	0.328	0.487	3.61221e-06											CARD11	2.93047e-62	-0.359169	0.311	0.48	7.49878e-58			PPT1	4.69103e-29	0.310708	0.673	0.671	1.20039e-24											SMPDL3A	5.10719e-09	-0.280425	0.134	0.293	0.000130688			MAP3K3	1.31821e-08	-0.269671	0.335	0.58	0.000337317
MYH9	2.04886e-20	-0.300582	0.72	0.806	5.24282e-16			NFATC2	7.06846e-24	-0.293233	0.244	0.374	1.80875e-19											CFL1	3.61571e-09	0.287098	0.992	0.982	9.25225e-05																											DDX24	6.71228e-08	-0.345556	0.486	0.632	0.0017176			PTPN22	2.20097e-12	-0.329833	0.336	0.47	5.63206e-08											HLA-DPB1	4.67292e-14	0.705156	0.757	0.624	1.19575e-09											TENT2	1.70628e-17	-0.30504	0.181	0.323	4.3662e-13			FAF1	4.00683e-13	-0.324551	0.246	0.423	1.02531e-08											PTPN22	2.3557e-58	-0.35868	0.344	0.511	6.02799e-54			ERICH1	1.38256e-25	0.317792	0.609	0.609	3.53783e-21											CTSZ	9.44063e-11	-0.27866	0.881	0.969	2.41576e-06			AKT1	1.88859e-06	-0.269175	0.277	0.492	0.0483272
CYTH1	1.53002e-20	-0.299892	0.443	0.594	3.91517e-16			SLC4A7	1.63675e-27	-0.293177	0.206	0.346	4.18828e-23											RPL31	5.31516e-11	0.288604	0.956	0.95	1.3601e-06																											AAK1	2.16599e-08	-0.344504	0.283	0.442	0.000554254			ARHGAP15	4.83255e-17	-0.329418	0.587	0.727	1.2366e-12											GZMH	2.08679e-07	0.726081	0.708	0.62	0.00533988											COTL1	8.41675e-18	-0.304373	0.288	0.458	2.15376e-13			ATP8A1	3.4793e-12	-0.32408	0.148	0.292	8.90317e-08											NSF	2.72898e-62	-0.358464	0.205	0.356	6.9832e-58			SECTM1	5.02328e-26	0.317994	0.414	0.371	1.28541e-21											CD47	1.3777e-07	-0.277991	0.642	0.786	0.00352539			SIAH2	1.28948e-07	-0.268725	0.17	0.394	0.00329965
ANKRD44	1.32447e-27	-0.299599	0.571	0.724	3.38919e-23			PRDM2	1.93443e-29	-0.293172	0.197	0.341	4.95002e-25											RPL38	1.12981e-08	0.289864	0.959	0.951	0.000289106																											RNF166	1.28738e-06	-0.343804	0.286	0.418	0.0329429			SMARCC1	2.50162e-14	-0.328715	0.224	0.366	6.4014e-10											CD63	1.99084e-11	0.735667	0.638	0.447	5.09435e-07											IFNGR2	4.29612e-21	-0.304328	0.298	0.487	1.09934e-16			MDFIC	8.37535e-12	-0.324074	0.251	0.416	2.14317e-07											NCAM1	3.60264e-60	-0.358297	0.297	0.459	9.21879e-56			RPS29	3.06331e-75	0.318627	0.913	0.941	7.83871e-71											PRKAR1A	6.52503e-09	-0.277964	0.773	0.873	0.000166969			PPP1CC	1.63629e-06	-0.268151	0.473	0.698	0.041871
USP3	1.22534e-19	-0.299334	0.335	0.477	3.13553e-15			H1FX	1.44694e-16	-0.293142	0.578	0.67	3.70256e-12											RPS14	3.67556e-26	0.296373	1	1	9.4054e-22																											STK4	2.05238e-09	-0.343635	0.619	0.761	5.25185e-05			BAZ1A	3.20982e-12	-0.328455	0.224	0.345	8.21361e-08											CX3CR1	1.14421e-07	0.743289	0.605	0.5	0.00292791											VPS13C	3.72376e-16	-0.304165	0.419	0.582	9.52874e-12			CELF2	5.31168e-12	-0.323949	0.522	0.698	1.35921e-07											MYO9B	6.63566e-71	-0.358034	0.191	0.353	1.698e-66			DOCK2	6.57094e-42	0.319976	0.779	0.792	1.68144e-37											WASHC4	7.8922e-10	-0.277818	0.679	0.826	2.01953e-05			TNKS2	2.90987e-08	-0.268006	0.511	0.712	0.000744606
SATB1-AS1	3.678e-17	-0.297658	0.158	0.272	9.41164e-13			LRBA	1.18628e-27	-0.293082	0.353	0.5	3.03558e-23											RPL3	2.41088e-16	0.297285	1	0.992	6.16921e-12																											MBD2	3.78898e-08	-0.342919	0.121	0.256	0.000969561			RESF1	9.50407e-18	-0.326829	0.601	0.748	2.432e-13											ITGB1	2.1319e-09	0.762058	0.449	0.273	5.45533e-05											RCN2	5.4057e-21	-0.304157	0.14	0.287	1.38326e-16			SLC12A6	6.36682e-13	-0.323863	0.177	0.335	1.62921e-08											SSBP4	2.65236e-72	-0.357198	0.317	0.513	6.78712e-68			POU2F2	3.04699e-37	0.326558	0.646	0.619	7.79695e-33											RASGEF1B	7.99329e-11	-0.277685	0.165	0.36	2.0454e-06			TM7SF3	7.28136e-08	-0.267232	0.181	0.412	0.00186323
PRDM2	3.62091e-19	-0.297278	0.164	0.287	9.26554e-15			NSD3	4.56469e-24	-0.292351	0.46	0.603	1.16806e-19											CORO1A	4.85152e-09	0.299108	0.948	0.938	0.000124146																											TOB1	9.075e-07	-0.342472	0.162	0.279	0.023222			ATP2B1	1.68443e-12	-0.325525	0.187	0.305	4.31029e-08											ACTG1	8.45804e-21	0.772464	0.973	0.963	2.16433e-16											RBM38	1.42378e-19	-0.303432	0.26	0.436	3.64332e-15			DLG1	9.54646e-15	-0.323664	0.161	0.329	2.44284e-10											SETD5	1.09714e-62	-0.356092	0.167	0.31	2.80748e-58			SLC8A1	1.69116e-34	0.327889	0.755	0.762	4.32752e-30											AC008105.3	1.08448e-09	-0.276828	0.179	0.356	2.77507e-05			TBC1D8	1.67218e-08	-0.263677	0.17	0.4	0.000427894
NSD3	2.51103e-20	-0.29703	0.376	0.52	6.42547e-16			LEF1	3.63283e-22	-0.289798	0.619	0.716	9.29604e-18											RPL35A	1.1618e-17	0.300108	1	0.996	2.97292e-13																											OGA	2.25618e-09	-0.34203	0.336	0.496	5.77335e-05			TAGAP	8.36224e-14	-0.325004	0.51	0.661	2.13981e-09											FGFBP2	3.4956e-10	0.994296	0.616	0.467	8.94489e-06											KAT6A	7.055e-17	-0.302522	0.204	0.35	1.8053e-12			GSAP	4.6069e-15	-0.323234	0.24	0.44	1.17886e-10											VPS13B	4.64917e-65	-0.355657	0.201	0.357	1.18968e-60			LGALS2	4.63887e-56	0.328179	0.762	0.69	1.18704e-51											MYO9B	2.6857e-08	-0.275941	0.651	0.78	0.000687243			PDE4A	1.00969e-07	-0.262928	0.117	0.324	0.00258371
AAK1	1.3148e-18	-0.296935	0.385	0.525	3.36445e-14			DPYD	1.28273e-31	-0.289775	0.474	0.635	3.28238e-27											RPS15A	9.88028e-27	0.304063	1	1	2.52827e-22																											CTBP1	3.18037e-08	-0.341977	0.238	0.397	0.000813824			PSIP1	3.0984e-14	-0.324789	0.309	0.46	7.92848e-10											FCGR3A	1.22872e-09	1.03197	0.47	0.294	3.14418e-05											WASHC4	1.20625e-16	-0.301999	0.36	0.531	3.08667e-12			RFX3	1.52287e-13	-0.323202	0.166	0.327	3.89686e-09											SETD2	1.46933e-67	-0.355404	0.212	0.374	3.75987e-63			TAOK3	8.06866e-39	0.331997	0.658	0.641	2.06469e-34											HSPA1B	1.34945e-07	-0.275929	0.185	0.335	0.0034531			ZDHHC2	1.61471e-08	-0.262724	0.128	0.342	0.000413188
CMTM7	9.43434e-17	-0.295218	0.168	0.279	2.41415e-12			NFATC3	1.62982e-22	-0.287578	0.284	0.416	4.17054e-18											RPS3	7.99325e-26	0.304209	1	0.999	2.04539e-21																											PPP6R3	2.87332e-08	-0.34125	0.19	0.337	0.000735254			NFATC3	1.15912e-15	-0.324689	0.385	0.541	2.96607e-11											GNLY	1.86697e-25	1.17527	0.865	0.597	4.7774e-21											CR1	1.80123e-14	-0.301977	0.157	0.271	4.60917e-10			MALT1	2.8853e-13	-0.322768	0.279	0.47	7.3832e-09											ARID1B	3.18522e-64	-0.355326	0.194	0.347	8.15067e-60			MAML2	2.16254e-17	0.333242	0.515	0.506	5.53373e-13											REST	9.35991e-10	-0.275404	0.304	0.507	2.39511e-05			YY1	1.6095e-06	-0.261765	0.585	0.788	0.0411856
NEK7	6.72515e-20	-0.295065	0.154	0.276	1.7209e-15			MKNK2	8.64277e-29	-0.287036	0.274	0.437	2.2116e-24											ACTB	1.45583e-07	0.305637	1	1	0.00372532																											TAF15	1.48266e-08	-0.341094	0.4	0.567	0.000379398			ADAR	8.7359e-15	-0.323946	0.332	0.486	2.23543e-10											ZNF683	4.24942e-37	1.43653	0.335	0.048	1.08738e-32											SIPA1L3	3.42699e-16	-0.300317	0.324	0.485	8.76931e-12			MAPK1	5.34058e-12	-0.319843	0.209	0.364	1.3666e-07											SAMD3	3.72795e-58	-0.354711	0.566	0.708	9.53945e-54			LINC00278	4.792e-25	0.337313	0.557	0.532	1.22623e-20											PPP3R1	5.68356e-09	-0.275172	0.443	0.63	0.000145436			BEST1	2.90972e-08	-0.260446	0.197	0.458	0.000744568
RESF1	2.749e-19	-0.293627	0.509	0.65	7.03442e-15			ANTXR2	1.11434e-22	-0.286963	0.192	0.313	2.85148e-18											CX3CR1	1.08935e-07	0.31381	0.876	0.826	0.00278754																											PPP3CA	2.92124e-08	-0.340808	0.188	0.327	0.000747516			SLC2A4RG	3.34351e-12	-0.323763	0.211	0.334	8.55571e-08											PTGDS	1.11715e-20	3.26646	0.373	0.132	2.85867e-16											DDX6	1.83947e-14	-0.299919	0.405	0.562	4.70703e-10			ZNF652	2.00847e-13	-0.318945	0.225	0.403	5.13947e-09											H1FX	8.10488e-31	-0.354292	0.32	0.426	2.07396e-26			ATG7	7.87672e-35	0.337854	0.681	0.675	2.01557e-30											CMTM7	5.95039e-09	-0.274568	0.562	0.729	0.000152265			C4orf48	4.99645e-07	-0.260423	0.564	0.783	0.0127854
SPEN	6.16531e-19	-0.293398	0.158	0.28	1.57764e-14			SETD2	9.86472e-26	-0.286455	0.241	0.378	2.52428e-21											CD52	6.23091e-15	0.315915	0.992	0.985	1.59443e-10																											SLC38A2	2.92409e-09	-0.339736	0.143	0.292	7.48245e-05			PLCL2	3.93472e-15	-0.322705	0.239	0.39	1.00686e-10																											MIS18BP1	8.0562e-16	-0.298773	0.276	0.432	2.0615e-11			MCL1	5.07623e-11	-0.318678	0.43	0.594	1.29896e-06											EFHD2	1.84849e-139	-0.353689	0.865	0.973	4.7301e-135			DLEU2	8.9708e-44	0.340797	0.775	0.779	2.29554e-39											LILRB2	2.23851e-13	-0.274563	0.972	0.995	5.72812e-09			IFI30	1.52562e-06	-0.259823	0.984	0.996	0.039039
PTPN4	5.53022e-18	-0.291298	0.238	0.366	1.41513e-13			DAZAP1	1.13604e-27	-0.285166	0.153	0.284	2.907e-23											RPL27	3.61588e-14	0.318264	0.972	0.966	9.25266e-10																											FAM172A	1.07764e-06	-0.337148	0.21	0.336	0.0275756			MAZ	2.9263e-15	-0.322518	0.223	0.365	7.48812e-11																											USP3	5.17602e-14	-0.298715	0.304	0.452	1.32449e-09			CHD9	2.64325e-11	-0.318003	0.388	0.561	6.76382e-07											TOX	1.26553e-55	-0.3536	0.293	0.445	3.23838e-51			MAML3	2.64438e-19	0.341723	0.551	0.553	6.76672e-15											SEC14L1	2.43859e-07	-0.27417	0.682	0.791	0.0062401			PDXK	1.72661e-06	-0.259647	0.218	0.418	0.0441821
CSGALNACT1	2.391e-17	-0.291078	0.233	0.361	6.11833e-13			NUTM2B-AS1	2.52655e-27	-0.283145	0.169	0.3	6.4652e-23											CCND3	3.34926e-07	0.325373	0.781	0.753	0.00857043																											RNF169	4.11229e-08	-0.336988	0.133	0.268	0.00105229			RNF38	8.48344e-14	-0.322231	0.164	0.286	2.17083e-09																											UHRF2	6.20753e-19	-0.298641	0.153	0.293	1.58845e-14			RIC1	2.21984e-13	-0.317666	0.173	0.338	5.68034e-09											CCSER2	3.02108e-65	-0.353599	0.246	0.411	7.73064e-61			GASK1B	4.01347e-32	0.345792	0.379	0.321	1.02701e-27											PLEKHO1	9.38516e-11	-0.273569	0.69	0.862	2.40157e-06			CALHM2	1.59074e-06	-0.259343	0.463	0.671	0.0407054
LSM14A	1.94646e-18	-0.290203	0.389	0.523	4.9808e-14			KCNA3	8.52338e-23	-0.282983	0.263	0.394	2.18105e-18											PFN1	4.28307e-15	0.326453	1	0.997	1.09599e-10																											LPP	1.2202e-06	-0.336944	0.236	0.362	0.0312238			NCOA1	1.27149e-13	-0.322088	0.168	0.287	3.25363e-09																											PIK3AP1	3.19117e-17	-0.297921	0.272	0.439	8.16589e-13			RAC1	2.29442e-11	-0.317405	0.281	0.449	5.8712e-07											CD8A	3.17935e-47	-0.352167	0.187	0.307	8.13564e-43			ADK	1.9871e-27	0.346499	0.425	0.38	5.08479e-23											YWHAZ	1.32407e-13	-0.273154	0.966	0.993	3.38816e-09			PCBP1	2.80839e-07	-0.258819	0.691	0.888	0.00718638
OGT	1.69172e-19	-0.2901	0.333	0.473	4.32894e-15			SLC38A2	1.76472e-21	-0.282229	0.262	0.385	4.51574e-17											PPDPF	3.63117e-07	0.327846	0.827	0.812	0.00929179																											ATP2A3	1.89168e-06	-0.33676	0.231	0.357	0.0484062			KRAS	1.59897e-12	-0.321954	0.266	0.392	4.0916e-08																											ASH1L	4.63538e-18	-0.297813	0.347	0.524	1.18615e-13			AC245297.3	3.85418e-11	-0.316675	0.162	0.302	9.86245e-07											RNPEPL1	2.93831e-82	-0.351891	0.275	0.484	7.51884e-78			ISG15	9.89867e-26	0.353196	0.321	0.265	2.53297e-21											ABHD15-AS1	8.90715e-09	-0.272697	0.165	0.326	0.000227925			LYSMD2	1.84409e-07	-0.258303	0.277	0.508	0.00471883
FTX	8.30427e-20	-0.28916	0.185	0.315	2.12498e-15			TLK1	1.56262e-23	-0.281742	0.333	0.474	3.99859e-19											RPL27A	1.46956e-13	0.33136	0.972	0.961	3.76046e-09																											SLAMF6	1.65537e-06	-0.335865	0.357	0.505	0.0423592			LRBA	4.31867e-16	-0.321065	0.311	0.475	1.1051e-11																											DOCK10	1.35094e-14	-0.297664	0.212	0.342	3.45692e-10			CDKAL1	1.80385e-12	-0.315892	0.14	0.285	4.61587e-08											TGFBR2	2.48421e-64	-0.350694	0.262	0.431	6.35685e-60			DENND1A	2.04306e-40	0.356888	0.681	0.675	5.228e-36											PLCB2	1.97801e-07	-0.272151	0.69	0.795	0.00506153			ZNF652	1.15506e-07	-0.257399	0.394	0.637	0.00295567
ARIH1	8.82734e-17	-0.2888	0.167	0.278	2.25883e-12			AFF1	6.66924e-28	-0.280947	0.203	0.34	1.70659e-23											RPL17	4.25851e-16	0.331831	0.99	0.987	1.08971e-11																											KDM2A	6.66328e-08	-0.335277	0.224	0.368	0.00170507			PRDM1	4.12035e-11	-0.320806	0.298	0.421	1.05436e-06																											SMCHD1	3.20742e-18	-0.297418	0.604	0.758	8.20748e-14			CHD7	3.97489e-11	-0.315614	0.296	0.459	1.01713e-06											ST8SIA6	2.5623e-56	-0.350652	0.134	0.258	6.55667e-52			JAZF1	1.44744e-27	0.35977	0.424	0.377	3.70384e-23											PGK1	1.48174e-10	-0.272015	0.946	0.982	3.79162e-06			NPLOC4	7.85066e-07	-0.257124	0.154	0.351	0.0200891
ANKHD1	9.05175e-18	-0.288387	0.292	0.426	2.31625e-13			STK38	2.69147e-24	-0.280395	0.449	0.589	6.8872e-20											CCL5	1.32473e-17	0.33212	0.995	0.99	3.38984e-13																											PPP1R16B	2.99933e-08	-0.334148	0.148	0.287	0.000767499			EIF4G3	3.93727e-16	-0.320302	0.225	0.377	1.00751e-11																											STEAP1B	7.02127e-13	-0.296924	0.2	0.315	1.79667e-08			WTAP	1.69473e-12	-0.315229	0.323	0.505	4.33664e-08											HNRNPL	6.9863e-62	-0.350404	0.406	0.582	1.78773e-57			DISC1	1.99077e-31	0.359927	0.449	0.397	5.09419e-27											NOTCH2NLC	1.44265e-07	-0.271485	0.293	0.454	0.00369159			ATXN1	1.01532e-06	-0.257033	0.266	0.481	0.025981
SERINC5	5.51114e-19	-0.287882	0.37	0.508	1.41025e-14			SSH2	5.30259e-25	-0.280178	0.363	0.507	1.35688e-20											RPS6	1.03571e-21	0.333939	0.99	0.994	2.65027e-17																											PDCD4	7.00745e-07	-0.332428	0.56	0.702	0.0179314			USP24	1.60328e-12	-0.318826	0.21	0.332	4.10263e-08																											SLC16A7	1.11898e-17	-0.296876	0.157	0.292	2.86337e-13			BRWD1	1.05012e-12	-0.31502	0.173	0.334	2.68716e-08											LYST	3.42587e-48	-0.350318	0.265	0.402	8.76645e-44			MT-ATP6	1.03874e-102	0.360173	0.905	0.919	2.65804e-98											HEBP2	3.03817e-10	-0.270973	0.219	0.418	7.77437e-06			SP3	3.60151e-08	-0.257029	0.34	0.599	0.00092159
EIF4B	5.21032e-25	-0.287769	0.785	0.865	1.33327e-20			DLG1	4.99727e-25	-0.280107	0.176	0.301	1.27875e-20											EMP3	5.44183e-10	0.34026	0.959	0.937	1.39251e-05																											RORA	1.89921e-07	-0.329279	0.4	0.547	0.0048599			CTCF	5.19873e-14	-0.318805	0.182	0.31	1.3303e-09																											IMMP2L	2.47913e-13	-0.296729	0.185	0.303	6.34384e-09			TNRC6B	1.42024e-12	-0.314578	0.487	0.672	3.63425e-08											TGFBR1	1.66822e-59	-0.350058	0.228	0.382	4.26881e-55			CD52	7.50815e-87	0.364299	0.813	0.712	1.92126e-82											HSPA1A	4.70117e-07	-0.270906	0.682	0.809	0.0120298			PPIF	2.13122e-07	-0.256307	0.229	0.467	0.00545358
PIK3CD	3.7652e-16	-0.28671	0.36	0.483	9.63478e-12			AAK1	7.03153e-31	-0.279535	0.383	0.542	1.7993e-26											GZMM	2.29574e-08	0.341085	0.843	0.824	0.000587456																											TMEM238	1.90187e-07	-0.328152	0.162	0.293	0.00486669			REST	3.02449e-13	-0.316967	0.248	0.384	7.73937e-09																											UTY	1.31602e-16	-0.296585	0.215	0.359	3.36756e-12			LRBA	1.08977e-11	-0.314061	0.362	0.541	2.78862e-07											ATF7IP	6.39701e-61	-0.349854	0.332	0.5	1.63693e-56			KIAA0930	3.09664e-47	0.364513	0.403	0.325	7.92398e-43											UBC	3.91511e-13	-0.270687	0.989	0.998	1.00184e-08			HBP1	1.45656e-06	-0.255222	0.319	0.517	0.0372719
ZNF638	8.69521e-20	-0.284991	0.324	0.471	2.22502e-15			NENF	2.33352e-30	-0.279342	0.125	0.258	5.97124e-26											TRIR	1.1151e-07	0.343238	0.814	0.792	0.00285342																											BCL11B	6.09383e-08	-0.327864	0.388	0.536	0.00155935			IL10RA	4.0462e-16	-0.316703	0.601	0.748	1.03538e-11																											DLEU2	7.97235e-14	-0.296306	0.398	0.552	2.04004e-09			BRD7	3.13574e-13	-0.313908	0.197	0.372	8.02405e-09											ZBTB16	5.09576e-55	-0.349836	0.142	0.267	1.30395e-50			EPSTI1	6.51306e-35	0.364912	0.347	0.277	1.66663e-30											SRGN	2.72375e-09	-0.270544	0.989	0.997	6.96981e-05			MYPOP	8.92043e-10	-0.253577	0.064	0.284	2.28265e-05
TTC3	3.76758e-18	-0.284637	0.341	0.476	9.64087e-14			BRWD1	1.4008e-28	-0.278057	0.191	0.335	3.5845e-24											MYL12A	6.58019e-14	0.346216	0.987	0.979	1.6838e-09																											ATR	4.4175e-08	-0.326064	0.164	0.301	0.00113039			KDM2A	2.81549e-15	-0.316344	0.195	0.334	7.20455e-11																											OGA	2.38537e-16	-0.295217	0.34	0.511	6.10392e-12			PIBF1	8.58074e-09	-0.313081	0.169	0.288	0.000219573											TNKS2	6.88706e-68	-0.349203	0.174	0.327	1.76233e-63			PLEC	7.65407e-37	0.369502	0.633	0.616	1.9586e-32											NRBF2	9.48768e-08	-0.270215	0.318	0.499	0.0024278			PDS5A	2.63449e-08	-0.253487	0.383	0.644	0.000674139
ZBTB20	2.54576e-24	-0.284503	0.463	0.617	6.51435e-20			CD47	3.11088e-24	-0.27797	0.494	0.632	7.96043e-20											RPL35	1.29804e-18	0.350186	0.974	0.995	3.32155e-14																											EIF2AK1	5.68622e-07	-0.325508	0.14	0.264	0.0145505			RASSF5	4.59323e-15	-0.314034	0.314	0.47	1.17536e-10																											TAF10	2.4101e-19	-0.295206	0.345	0.545	6.1672e-15			NUDT3	5.28831e-12	-0.313034	0.168	0.318	1.35323e-07											GNB2	8.56794e-86	-0.348874	0.36	0.59	2.19245e-81			IPCEF1	4.88809e-41	0.370818	0.42	0.345	1.25081e-36											SPG21	3.26137e-09	-0.270194	0.455	0.658	8.34553e-05			FAM50A	5.96874e-07	-0.251841	0.298	0.524	0.0152734
RERE	1.00061e-20	-0.283852	0.176	0.308	2.56046e-16			RUNX3	5.40838e-21	-0.27745	0.183	0.297	1.38395e-16											TMSB10	1.72607e-26	0.351571	1	0.999	4.41685e-22																											ADAR	4.41699e-07	-0.325196	0.386	0.532	0.0113026			MAP4K5	1.23201e-13	-0.313572	0.173	0.296	3.15258e-09																											DENND5B	4.01675e-17	-0.295162	0.199	0.34	1.02785e-12			VPREB3	1.35739e-09	-0.312828	0.418	0.579	3.47342e-05											LRRFIP1	2.4233e-65	-0.347887	0.482	0.656	6.20098e-61			MICU1	1.002e-35	0.380228	0.481	0.432	2.56401e-31											IRF1	2.56072e-07	-0.269791	0.912	0.955	0.00655263			NFKB1	7.76573e-07	-0.25064	0.495	0.709	0.0198717
ITGA4	2.28645e-09	-0.283583	0.393	0.479	5.85079e-05			USP25	5.04284e-26	-0.277028	0.197	0.33	1.29041e-21											RPS20	1.05815e-11	0.359317	0.933	0.918	2.70771e-07																											ARHGEF1	1.04033e-08	-0.3247	0.607	0.748	0.00026621			INPP4A	6.19138e-12	-0.312974	0.35	0.477	1.58431e-07																											ZNF292	6.73347e-16	-0.294908	0.266	0.414	1.72303e-11			AKT3	6.94147e-11	-0.310549	0.187	0.329	1.77625e-06											NFE2L2	4.18455e-63	-0.347589	0.155	0.295	1.07078e-58			IFI6	2.45782e-43	0.392651	0.423	0.344	6.28931e-39											SH2B3	4.61572e-08	-0.269625	0.594	0.746	0.00118112			GTPBP6	4.97426e-07	-0.250217	0.223	0.445	0.0127286
CCDC18-AS1	4.30296e-16	-0.28348	0.33	0.455	1.10108e-11			MCUB	2.7026e-26	-0.276447	0.486	0.634	6.91568e-22											RPS27	4.10602e-36	0.367456	1	0.997	1.05069e-31																											VPS13B	3.3329e-09	-0.324537	0.193	0.361	8.52857e-05			SLC38A1	3.12667e-14	-0.312854	0.34	0.484	8.00084e-10																											AKAP13	1.43616e-15	-0.293972	0.47	0.641	3.675e-11			AFF1	1.05131e-12	-0.308068	0.166	0.321	2.69019e-08											PTPN12	1.53279e-58	-0.347262	0.292	0.455	3.92227e-54			SNTB1	3.03374e-48	0.392892	0.393	0.311	7.76303e-44											OPN3	1.47136e-09	-0.269447	0.205	0.396	3.76507e-05			EIF4A3	2.36533e-07	-0.250141	0.282	0.539	0.00605265
DOCK11	9.53479e-18	-0.28295	0.151	0.265	2.43986e-13			FAM120A	1.11565e-24	-0.276273	0.17	0.297	2.85484e-20											MT-ND1	5.13044e-08	0.367605	0.871	0.832	0.00131283																											PPP1CB	1.44309e-07	-0.323165	0.152	0.28	0.00369274			CTBP1	1.41806e-11	-0.311885	0.309	0.435	3.62867e-07																											PIK3CA	2.17845e-18	-0.293596	0.131	0.261	5.57444e-14			STEAP1B	8.34938e-08	-0.307525	0.154	0.261	0.00213652											CCNY	4.3902e-69	-0.346876	0.188	0.349	1.12341e-64			FOXN3	2.41013e-52	0.405687	0.665	0.642	6.16728e-48											SIGLEC10	5.52165e-10	-0.268843	0.793	0.909	1.41293e-05			HLA-B	8.834e-11	0.251912	1	1	2.26053e-06
TLK1	4.23655e-17	-0.28289	0.257	0.388	1.08409e-12			LGALS1	1.58325e-08	-0.275882	0.367	0.434	0.000405139											PTPRCAP	1.72201e-11	0.368277	0.969	0.952	4.40645e-07																											BTN3A2	1.09083e-06	-0.321809	0.414	0.542	0.0279132			CRYBG1	4.8691e-12	-0.311799	0.183	0.298	1.24595e-07																											WDFY4	2.07413e-14	-0.293562	0.35	0.5	5.30749e-10			PIKFYVE	4.70404e-13	-0.3069	0.363	0.542	1.20372e-08											USP24	2.80487e-60	-0.345828	0.184	0.328	7.17737e-56			STAB1	4.1188e-52	0.414868	0.447	0.371	1.05396e-47											ANKRD13A	4.22097e-08	-0.268709	0.369	0.548	0.0010801			RPL36	2.44899e-15	0.258602	0.984	1	6.26672e-11
TMEM123	4.48287e-20	-0.282582	0.621	0.738	1.14712e-15			MTCH1	6.23808e-28	-0.275121	0.177	0.315	1.59626e-23											MT-ND2	3.23667e-09	0.371304	0.884	0.788	8.28232e-05																											MAZ	2.59024e-07	-0.321783	0.243	0.385	0.00662818			DIAPH1	8.30133e-17	-0.311501	0.453	0.618	2.12423e-12																											HIF1A	5.62775e-19	-0.293452	0.226	0.387	1.44008e-14			LRRK2	5.49051e-09	-0.306856	0.172	0.298	0.000140497											ANKRD44	4.32497e-69	-0.34539	0.575	0.741	1.10672e-64			JAK2	5.76976e-50	0.420498	0.658	0.631	1.47642e-45											TESC	2.81294e-09	-0.268194	0.58	0.762	7.19803e-05			UQCR11	1.43376e-06	0.260243	0.936	0.966	0.0366886
TRA2A	3.02602e-18	-0.281894	0.191	0.316	7.74327e-14			PPP3CA	2.6055e-22	-0.275024	0.166	0.283	6.66721e-18											RPL24	2.45786e-20	0.37359	0.99	0.987	6.28941e-16																											SRM	6.70173e-08	-0.32018	0.188	0.338	0.00171491			PAN3	2.90295e-12	-0.31138	0.172	0.286	7.42835e-08																											MAP3K8	5.46305e-16	-0.293244	0.253	0.405	1.39794e-11			CTBP1	1.50337e-12	-0.306196	0.232	0.411	3.84696e-08											RESF1	3.08012e-60	-0.345097	0.418	0.587	7.88172e-56			PARP14	4.13486e-56	0.429206	0.56	0.499	1.05807e-51											NIN	2.41063e-07	-0.26812	0.551	0.717	0.00616856			ARPC2	2.63162e-08	0.260363	0.973	0.996	0.000673406
HIST1H1E	5.49591e-12	-0.281836	0.352	0.458	1.40635e-07			TBL1XR1	9.2875e-26	-0.274883	0.188	0.318	2.37658e-21											RPL36A	1.93446e-15	0.381304	0.997	0.967	4.95009e-11																											TRIM33	1.17548e-07	-0.31981	0.131	0.262	0.00300794			SORL1	6.19047e-12	-0.31134	0.325	0.45	1.58408e-07																											IRF8	1.2869e-15	-0.292964	0.422	0.587	3.29304e-11			SRSF9	2.48783e-11	-0.306078	0.338	0.546	6.36612e-07											ADAM10	1.69344e-63	-0.344562	0.319	0.492	4.33334e-59			HLA-C	1.61441e-282	0.435819	0.99	0.995	4.13112e-278											ICAM4	4.80556e-07	-0.267741	0.264	0.419	0.012297			RPL39	4.76479e-15	0.272296	0.989	0.998	1.21926e-10
RSRP1	9.84772e-20	-0.281718	0.572	0.7	2.51993e-15			TRIM28	1.33675e-26	-0.274881	0.266	0.417	3.4206e-22											XCL2	8.71176e-08	0.384662	0.258	0.136	0.00222925																											ANKRD36C	9.26236e-08	-0.318258	0.126	0.256	0.00237015			TC2N	1.9808e-12	-0.309704	0.432	0.574	5.06867e-08																											PLEKHG1	1.73599e-15	-0.292336	0.314	0.47	4.44222e-11			NSD3	1.7944e-10	-0.306057	0.419	0.597	4.59168e-06											MCTP2	1.05427e-61	-0.344201	0.453	0.628	2.69777e-57			MX1	1.68871e-31	0.437193	0.348	0.281	4.32123e-27											GAB2	2.25585e-07	-0.267683	0.509	0.662	0.00577251			ATP5F1E	6.74179e-11	0.279601	0.979	1	1.72516e-06
CD44	8.21131e-23	-0.281118	0.578	0.717	2.10119e-18			MCL1	4.12298e-26	-0.27445	0.583	0.701	1.05503e-21											FCRL6	1.12358e-07	0.39102	0.629	0.516	0.00287513																											TAGAP	7.69322e-08	-0.317578	0.593	0.729	0.00196862			SLC38A2	1.43446e-12	-0.309649	0.167	0.284	3.67063e-08																											EPS15	4.25022e-18	-0.292118	0.255	0.423	1.08759e-13			SNED1	8.18702e-10	-0.30522	0.193	0.33	2.09498e-05											TMEM181	5.82995e-63	-0.343664	0.171	0.315	1.49183e-58			MT-CO3	1.41194e-266	0.438666	0.989	0.992	3.61301e-262											RASL11A	2.25837e-09	-0.265825	0.097	0.25	5.77893e-05			TMA7	3.02283e-07	0.282215	0.957	0.987	0.00773512
LRBA	1.45694e-20	-0.281001	0.252	0.395	3.72817e-16			LFNG	3.99512e-26	-0.273988	0.214	0.354	1.02231e-21											HLA-B	3.35259e-44	0.397229	1	1	8.57893e-40																											PSMA1	1.67129e-06	-0.316599	0.367	0.497	0.0427666			DIP2A	9.12035e-11	-0.308382	0.346	0.477	2.33381e-06																											BTAF1	3.94986e-16	-0.291868	0.146	0.265	1.01073e-11			RPS10	4.93946e-12	-0.304991	0.117	0.252	1.26396e-07											SMG1	3.02556e-58	-0.343489	0.232	0.384	7.74211e-54			UTRN	8.56076e-63	0.439603	0.731	0.716	2.19061e-58											RAB22A	4.01671e-10	-0.265432	0.173	0.355	1.02784e-05			POMP	1.23115e-06	0.287882	0.856	0.799	0.0315039
LINC01138	6.76661e-17	-0.280832	0.364	0.488	1.73151e-12			DIAPH1	1.2268e-21	-0.273116	0.348	0.477	3.13925e-17											HLA-F	2.42088e-10	0.399757	0.84	0.781	6.19478e-06																											ATP11B	3.42447e-07	-0.315477	0.167	0.295	0.00876288			HERC1	8.27755e-13	-0.308272	0.269	0.405	2.11814e-08																											TBCK	3.74548e-18	-0.291339	0.149	0.284	9.58431e-14			NCK2	9.37735e-11	-0.304719	0.145	0.277	2.39957e-06											RCN2	5.69286e-70	-0.343265	0.154	0.308	1.45675e-65			S100A8	4.88245e-107	0.442763	0.997	0.996	1.24937e-102											NINJ1	2.67006e-07	-0.265123	0.685	0.811	0.00683241			RPL27	2.65864e-11	0.29203	0.979	0.996	6.80319e-07
UTRN	4.31731e-17	-0.280452	0.347	0.466	1.10476e-12			TNRC6A	7.97815e-25	-0.273115	0.191	0.321	2.04153e-20											RPS24	3.46807e-31	0.403767	1	0.996	8.87444e-27																											N4BP1	9.79336e-08	-0.314787	0.124	0.252	0.00250602			ATP2A3	1.13352e-11	-0.308132	0.232	0.352	2.90056e-07																											AC245297.3	1.67642e-14	-0.290925	0.16	0.277	4.2898e-10			HEBP2	2.39964e-13	-0.304306	0.135	0.287	6.14045e-09											IQGAP2	1.32587e-64	-0.343029	0.548	0.719	3.39277e-60			LYST	1.64014e-105	0.448256	0.865	0.862	4.19697e-101											FLI1	2.97803e-08	-0.264999	0.747	0.885	0.000762047			RPL35	1.01216e-14	0.292172	0.989	1	2.59001e-10
CUL3	1.99854e-18	-0.279765	0.18	0.305	5.11406e-14			TTC3	3.28788e-24	-0.273088	0.343	0.484	8.41337e-20											MT-ND3	5.33089e-07	0.410189	0.796	0.762	0.0136412																											VWA8	2.70313e-07	-0.314275	0.126	0.251	0.00691704			LLGL2	2.42944e-13	-0.308122	0.164	0.286	6.21668e-09																											ZNF91	9.33738e-16	-0.29084	0.132	0.25	2.38934e-11			QKI	5.7687e-13	-0.304039	0.17	0.332	1.47615e-08											CCL4	1.36912e-33	-0.342815	0.624	0.728	3.50344e-29			RNF213	1.50443e-96	0.449254	0.823	0.802	3.84969e-92											MTPN	4.34924e-11	-0.26487	0.946	0.983	1.11293e-06			COX6C	8.20105e-08	0.301256	0.941	0.958	0.00209857
AKT3	1.84363e-17	-0.278725	0.201	0.325	4.71765e-13			RANBP9	1.74312e-25	-0.272793	0.133	0.252	4.46047e-21											NKG7	6.75349e-33	0.417771	0.992	0.994	1.72815e-28																											HIF1A	2.68866e-07	-0.314242	0.174	0.298	0.00688001			ATP2B4	3.32454e-16	-0.308077	0.397	0.557	8.50716e-12																											KLF12	9.08454e-17	-0.290351	0.155	0.282	2.32464e-12			TTC17	4.93834e-11	-0.302885	0.356	0.535	1.26367e-06											JUNB	5.89369e-51	-0.342249	0.331	0.483	1.50814e-46			TLR2	2.54405e-57	0.449633	0.668	0.635	6.50998e-53											SSBP4	3.30946e-08	-0.264861	0.554	0.723	0.000846857			MT-ATP6	4.92584e-07	0.305484	0.947	0.978	0.0126047
DDIT4	5.35659e-16	-0.277981	0.194	0.307	1.3707e-11			PHACTR2	5.07173e-25	-0.271925	0.323	0.471	1.2978e-20											NACA	3.09166e-25	0.427972	0.99	0.989	7.91124e-21																											TNRC6A	6.32417e-07	-0.313666	0.169	0.295	0.0161829			SLAMF6	9.35676e-13	-0.307758	0.373	0.519	2.3943e-08																											AUTS2	1.03638e-16	-0.29032	0.281	0.436	2.65201e-12			IFNAR2	5.43516e-13	-0.301894	0.237	0.415	1.3908e-08											ARIH1	1.28982e-66	-0.341691	0.152	0.297	3.30053e-62			TCF7L2	1.30828e-75	0.453152	0.298	0.185	3.34776e-71											PPP1CC	4.37245e-09	-0.264232	0.503	0.694	0.000111887			TMSB4X	1.21658e-15	0.325172	1	1	3.11312e-11
CDK17	4.98193e-20	-0.276821	0.163	0.289	1.27483e-15			RICTOR	6.79952e-22	-0.271922	0.224	0.349	1.73993e-17											S100A11	7.04292e-12	0.440671	0.897	0.844	1.80221e-07																											PUM2	1.95322e-07	-0.31364	0.231	0.374	0.00499809			MYO9B	3.71608e-12	-0.306804	0.213	0.339	9.50908e-08																											MON2	1.2978e-17	-0.289962	0.153	0.287	3.32094e-13			ANKRD11	5.73166e-10	-0.301765	0.291	0.45	1.46667e-05											KANSL1	6.70553e-59	-0.341307	0.211	0.364	1.71588e-54			LY6E	1.7701e-34	0.455427	0.535	0.509	4.52952e-30											LMBRD1	3.28315e-07	-0.263954	0.528	0.68	0.00840126			RPS27	1.21924e-16	0.335638	1	1	3.11992e-12
ITGA6	1.8021e-14	-0.276636	0.293	0.407	4.6114e-10			RPS10	8.11946e-25	-0.271782	0.14	0.257	2.07769e-20											RPL23A	4.76176e-35	0.447099	0.992	0.992	1.21849e-30																											CCDC88C	4.4821e-08	-0.312158	0.367	0.52	0.00114692			PPP3R1	2.36262e-16	-0.306549	0.214	0.369	6.0457e-12																											PIP5K1B	5.86141e-13	-0.289587	0.151	0.257	1.49988e-08			E2F5	1.64522e-09	-0.300829	0.232	0.373	4.20996e-05											ATP11B	1.50701e-61	-0.341205	0.18	0.326	3.85628e-57			MT-ND2	3.65994e-214	0.456895	0.952	0.963	9.36543e-210											ANTXR2	8.74133e-09	-0.263741	0.261	0.437	0.000223682			HLA-DRB1	1.20084e-07	0.33617	1	1	0.00307283
NAP1L4	2.91042e-14	-0.276519	0.401	0.52	7.44747e-10			MED13L	2.48163e-30	-0.271131	0.183	0.33	6.35024e-26											LGALS1	6.56721e-12	0.449523	0.894	0.802	1.68048e-07																											SARAF	2.42226e-09	-0.310867	0.852	0.905	6.19832e-05			ARIH1	2.21112e-13	-0.305977	0.164	0.284	5.65804e-09																											MYCBP2	2.79889e-18	-0.289158	0.537	0.711	7.16207e-14			TMEM131L	1.08134e-09	-0.300757	0.439	0.592	2.76705e-05											PPP3CA	1.10536e-58	-0.340438	0.227	0.379	2.8285e-54			CX3CR1	9.54457e-67	0.462094	0.374	0.269	2.44236e-62											CCND3	1.8484e-07	-0.263404	0.699	0.83	0.00472988			PSME2	4.63688e-07	0.353258	0.915	0.946	0.0118653
BCL2	9.11121e-14	-0.275953	0.406	0.519	2.33147e-09			PPP3CC	2.02528e-21	-0.271042	0.332	0.464	5.1825e-17											MT-CYB	7.41718e-19	0.451983	0.987	0.975	1.89798e-14																											CDKN1B	6.15124e-07	-0.310786	0.398	0.541	0.0157404			ANKRD44	1.85911e-17	-0.305845	0.609	0.751	4.75728e-13																											MCL1	7.88593e-16	-0.28827	0.311	0.474	2.01793e-11			TAF10	1.08773e-13	-0.300711	0.394	0.609	2.78339e-09											TXNIP	9.95601e-114	-0.338544	0.964	0.988	2.54764e-109			DOCK8	1.04701e-165	0.480625	0.906	0.896	2.67918e-161											ARL8A	4.03186e-09	-0.261881	0.287	0.493	0.000103171			MT-ND5	9.53199e-09	0.368082	1	0.998	0.000243914
TAGAP	5.24688e-17	-0.275689	0.566	0.684	1.34262e-12			PLEKHO1	4.59771e-24	-0.270907	0.156	0.275	1.17651e-19											RPL26	2.94101e-45	0.457128	0.997	0.997	7.52574e-41																											OGT	1.23714e-06	-0.309715	0.376	0.509	0.0316571			GRK6	1.563e-11	-0.304769	0.224	0.346	3.99956e-07																											MICAL3	7.18804e-17	-0.287942	0.173	0.311	1.83935e-12			CNR2	9.97971e-11	-0.298418	0.209	0.361	2.55371e-06											ERAP2	4.38883e-64	-0.33749	0.142	0.282	1.12306e-59			TMTC2	3.28442e-45	0.486597	0.495	0.437	8.40451e-41											CREB1	6.67461e-08	-0.259819	0.338	0.514	0.00170797			LGALS9	6.67214e-09	0.371405	0.91	0.906	0.000170733
IVNS1ABP	6.06437e-17	-0.275326	0.173	0.287	1.55181e-12			ASH1L	9.1959e-27	-0.269319	0.393	0.548	2.35314e-22											SNHG5	1.34345e-08	0.460197	0.456	0.33	0.000343776																											FAF1	1.88352e-06	-0.307961	0.205	0.329	0.0481973			RAB6A	1.95238e-13	-0.304563	0.233	0.369	4.99594e-09																											MACF1	2.52348e-13	-0.287116	0.324	0.471	6.45733e-09			VAV3	5.64945e-10	-0.298332	0.214	0.353	1.44564e-05											CCNH	1.74383e-51	-0.337093	0.261	0.404	4.4623e-47			AL034397.3	3.33009e-76	0.487226	0.649	0.587	8.52137e-72											SLC49A4	1.85772e-07	-0.259777	0.273	0.43	0.00475371			LYZ	2.76281e-10	0.373412	1	1	7.06975e-06
SESN3	1.1403e-12	-0.275249	0.341	0.45	2.91792e-08			SLC2A4RG	1.86964e-25	-0.269114	0.25	0.393	4.78422e-21											RPL37A	2.41131e-29	0.476359	0.987	0.976	6.1703e-25																											ATXN1	1.34082e-07	-0.307938	0.343	0.489	0.00343102			GPR174	8.36995e-13	-0.303607	0.239	0.369	2.14179e-08																											GGA2	2.20158e-15	-0.286972	0.301	0.456	5.63361e-11			ELK4	3.70123e-13	-0.298206	0.145	0.302	9.47109e-09											ABHD2	2.65186e-62	-0.337075	0.148	0.286	6.78583e-58			MT-ND1	3.27026e-304	0.508381	0.968	0.975	8.36828e-300											RNF141	2.27116e-07	-0.259195	0.438	0.611	0.00581167			MT-ND2	2.07916e-10	0.387602	0.947	0.982	5.32036e-06
RBFOX2	1.60897e-17	-0.275181	0.692	0.796	4.1172e-13			TMEM123	4.29251e-24	-0.268703	0.696	0.805	1.09841e-19											HLA-DPA1	4.17834e-10	0.481975	0.729	0.65	1.0692e-05																											LNPEP	1.66555e-08	-0.307537	0.35	0.53	0.000426199			BTN3A2	6.7215e-18	-0.303159	0.426	0.603	1.71996e-13																											TLE5	1.77398e-21	-0.286203	0.657	0.82	4.53945e-17			STK17A	8.60507e-08	-0.29788	0.462	0.606	0.00220195											RAB6A	2.258e-61	-0.335843	0.239	0.399	5.77801e-57			MT-ND3	2.38804e-187	0.519793	0.93	0.936	6.11075e-183											ATP2B1-AS1	2.25326e-09	-0.259062	0.162	0.342	5.76586e-05			ATP5ME	1.10589e-06	0.394464	0.798	0.769	0.0282986
VPS13C	1.82809e-17	-0.27517	0.306	0.434	4.6779e-13			HERC1	4.93858e-22	-0.268562	0.314	0.451	1.26373e-17											FGFBP2	4.80628e-18	0.482137	0.946	0.906	1.22988e-13																											HNRNPUL1	3.67956e-07	-0.307107	0.317	0.47	0.00941564			FAM107B	5.83062e-13	-0.302606	0.4	0.543	1.492e-08																											MARCH3	2.55694e-10	-0.285856	0.335	0.457	6.54295e-06			ITGA4	1.99251e-12	-0.297865	0.615	0.785	5.09863e-08											CSNK1G2	2.65407e-68	-0.335225	0.17	0.327	6.7915e-64			HDAC4	4.21156e-83	0.524962	0.442	0.329	1.0777e-78											CCNY	2.18145e-08	-0.258922	0.497	0.678	0.00055821			LGALS2	2.47316e-08	0.403409	0.915	0.872	0.000632858
KMT2C	4.92337e-18	-0.2751	0.253	0.388	1.25984e-13			NSF	1.01552e-25	-0.268089	0.224	0.363	2.59862e-21											GSTP1	1.08719e-11	0.487273	0.765	0.666	2.78202e-07																											CCNY	5.44807e-07	-0.305697	0.19	0.318	0.0139411			SETD5	1.75386e-12	-0.301328	0.187	0.306	4.48796e-08																											NEK7	1.80574e-17	-0.285844	0.135	0.262	4.62071e-13			NIN	2.44352e-09	-0.296987	0.43	0.573	6.25272e-05											KLF6	8.10919e-56	-0.335136	0.503	0.664	2.07506e-51			CDC42EP3	5.05154e-105	0.529824	0.637	0.537	1.29264e-100											NPTN	2.89851e-09	-0.25655	0.494	0.677	7.417e-05			UCP2	3.00931e-09	0.411551	0.931	0.911	7.70052e-05
JMJD1C	4.13789e-16	-0.275006	0.284	0.409	1.05884e-11			PBRM1	2.31451e-23	-0.26783	0.206	0.334	5.9226e-19											APOBEC3G	2.82725e-10	0.491896	0.665	0.549	7.23465e-06																											MYO9B	1.41159e-06	-0.303275	0.198	0.322	0.0361213			P2RY8	1.67074e-13	-0.300321	0.434	0.573	4.27525e-09																											SNX29	1.76647e-13	-0.284621	0.516	0.675	4.52021e-09			KDM4C	1.2206e-09	-0.296774	0.376	0.523	3.12338e-05											CCDC88C	5.87334e-59	-0.334028	0.391	0.564	1.50293e-54			NRG1	3.76221e-58	0.550017	0.494	0.413	9.62713e-54											MIS18BP1	1.59685e-07	-0.256349	0.753	0.845	0.00408618			MT-CO2	4.91433e-21	0.412857	1	1	1.25753e-16
RPS10	3.27792e-18	-0.274937	0.148	0.262	8.38786e-14			CTBP1	3.31899e-26	-0.267063	0.206	0.344	8.49296e-22											RPS19	5.26933e-47	0.494999	1	0.999	1.34837e-42																											PRDM2	1.54485e-06	-0.302374	0.176	0.297	0.0395313			DNAJC21	9.49847e-13	-0.300102	0.139	0.251	2.43056e-08																											PTP4A2	1.05398e-15	-0.284188	0.326	0.492	2.69703e-11			HNRNPL	4.00776e-11	-0.294421	0.453	0.633	1.02555e-06											TNRC6B	1.0569e-58	-0.333384	0.316	0.484	2.7045e-54			ITGAL	3.5311e-127	0.560502	0.542	0.405	9.03572e-123											NKTR	2.36598e-07	-0.256273	0.545	0.7	0.0060543			RPS29	1.51276e-14	0.446118	0.979	0.996	3.871e-10
VPS13B	4.73508e-14	-0.274731	0.194	0.295	1.21166e-09			ZFAND3	2.93347e-26	-0.266266	0.193	0.33	7.50645e-22											PTMS	7.45061e-09	0.495994	0.325	0.181	0.000190654																											THEMIS	4.65407e-07	-0.302374	0.612	0.717	0.0119093			CSGALNACT2	3.41825e-14	-0.300042	0.135	0.254	8.74696e-10																											PALM2-AKAP2	1.63274e-13	-0.283859	0.309	0.454	4.17802e-09			RANBP2	3.4841e-10	-0.292872	0.226	0.378	8.91547e-06											RAP2B	2.90265e-58	-0.333294	0.238	0.394	7.4276e-54			RIPOR2	5.19774e-186	0.567099	0.871	0.834	1.33005e-181											ITGB1	2.45321e-08	-0.256207	0.662	0.828	0.000627752			MT-ND1	1.377e-13	0.453836	0.995	0.989	3.5236e-09
CELF2	3.0433e-19	-0.274434	0.529	0.666	7.78749e-15			CMTM7	3.5827e-26	-0.266252	0.201	0.335	9.16778e-22											ACTG1	8.56554e-15	0.503058	0.979	0.936	2.19184e-10																											UHMK1	7.86291e-08	-0.301727	0.224	0.377	0.00201204			ROCK1	2.33787e-12	-0.300041	0.396	0.535	5.98237e-08																											KMT2A	2.42458e-14	-0.283011	0.321	0.473	6.20427e-10			ACYP2	2.26135e-11	-0.292272	0.187	0.337	5.78656e-07											GNA13	1.01746e-64	-0.332179	0.133	0.27	2.60357e-60			LRMDA	1.52723e-131	0.580129	0.806	0.76	3.90802e-127											LARP4B	3.00466e-08	-0.256018	0.455	0.644	0.000768864			MT-CO3	6.00572e-21	0.468725	1	1	1.5368e-16
ARID2	1.24649e-16	-0.27443	0.144	0.251	3.18965e-12			KAT6A	1.19577e-24	-0.265804	0.296	0.435	3.05984e-20											GZMA	1.70693e-16	0.503445	0.956	0.906	4.36786e-12																											IQSEC1	1.29032e-06	-0.301597	0.152	0.273	0.033018			FAM53B	3.26828e-11	-0.299602	0.163	0.271	8.36321e-07																											STK17B	4.11283e-14	-0.281288	0.442	0.605	1.05243e-09			SMG1	1.60374e-12	-0.291121	0.267	0.45	4.10382e-08											UBALD2	3.53167e-78	-0.33109	0.205	0.39	9.03718e-74			PTPRJ	7.56964e-128	0.587397	0.664	0.568	1.937e-123											GCH1	1.84974e-07	-0.255977	0.636	0.806	0.00473329			HLA-DPB1	3.38611e-10	0.492403	1	1	8.66472e-06
RBMS1	2.42033e-15	-0.274	0.355	0.479	6.19338e-11			VPS13B	2.54729e-25	-0.265793	0.232	0.365	6.51826e-21											GZMB	2.93919e-18	0.525074	0.948	0.888	7.52108e-14																											LITAF	1.131e-06	-0.301117	0.648	0.763	0.0289411			CLEC2D	1.44698e-13	-0.29832	0.665	0.777	3.70268e-09																											MAPK1	3.41908e-15	-0.280983	0.199	0.329	8.74908e-11			XPO1	5.0126e-10	-0.290688	0.182	0.316	1.28267e-05											RSRP1	1.54389e-62	-0.330873	0.532	0.699	3.95066e-58			SNHG5	7.37969e-213	0.740565	0.652	0.496	1.88839e-208											RAB6A	8.04016e-08	-0.255714	0.46	0.64	0.0020574			HLA-DPA1	3.11896e-09	0.497654	1	1	7.9811e-05
LEPROTL1	5.69789e-18	-0.273943	0.606	0.719	1.45803e-13			SSBP4	2.6505e-22	-0.265578	0.276	0.409	6.78237e-18											CD320	1.735e-12	0.5657	0.559	0.403	4.4397e-08																											IKZF3	8.02831e-08	-0.301029	0.433	0.606	0.00205436			ARL4C	4.79718e-16	-0.296993	0.8	0.883	1.22755e-11																											CTBP1	6.50515e-19	-0.279782	0.205	0.367	1.6646e-14			DENND4A	1.09668e-09	-0.290515	0.345	0.491	2.80629e-05											TRIM33	1.27384e-62	-0.329855	0.137	0.271	3.25964e-58			HDAC9	1.75796e-246	0.987806	0.542	0.332	4.49845e-242											PLCL2	5.12322e-08	-0.25379	0.494	0.67	0.00131098			HLA-C	1.26254e-26	0.502206	0.995	1	3.23071e-22
TNKS2	2.13872e-20	-0.273857	0.17	0.302	5.47276e-16			BICRAL	3.44617e-25	-0.265216	0.143	0.264	8.81841e-21											HCST	1.61354e-22	0.570374	0.946	0.912	4.1289e-18																											ARL15	5.61388e-08	-0.299695	0.129	0.26	0.00143654			RABL6	1.20161e-14	-0.296715	0.167	0.298	3.0748e-10																											KLF6	6.36321e-13	-0.279136	0.238	0.364	1.62828e-08			HECTD4	4.25233e-09	-0.290464	0.162	0.281	0.000108813											NCOA1	6.07209e-55	-0.329269	0.244	0.392	1.55379e-50																			LSM14A	2.07814e-08	-0.25364	0.577	0.734	0.000531776			AC105402.3	5.74606e-07	0.511344	0.271	0.125	0.0147036
USP24	6.63469e-16	-0.272375	0.144	0.25	1.69775e-11			SYNE2	2.13421e-24	-0.263997	0.577	0.707	5.46124e-20											CD63	5.23153e-12	0.579501	0.613	0.489	1.3387e-07																											TSPYL1	6.75055e-07	-0.299646	0.15	0.269	0.017274			PPP6R3	6.61291e-13	-0.295926	0.183	0.306	1.69218e-08																											RSRP1	1.21649e-13	-0.279014	0.561	0.718	3.11287e-09			RAP1GDS1	1.32838e-08	-0.290306	0.275	0.41	0.00033992											CREBBP	1.78234e-58	-0.327746	0.139	0.267	4.56082e-54																			PTGES3	1.19812e-08	-0.253451	0.898	0.964	0.000306586			MT-ND3	2.4103e-20	0.568323	0.979	0.991	6.16772e-16
NSF	6.56094e-14	-0.271371	0.204	0.31	1.67888e-09			RAB6A	1.98885e-23	-0.263716	0.257	0.39	5.08926e-19											CTSW	4.48843e-22	0.589987	0.905	0.695	1.14855e-17																											WIPF1	8.9359e-08	-0.299271	0.624	0.748	0.00228661			VOPP1	3.08547e-10	-0.295636	0.279	0.397	7.8954e-06																											MAML2	1.56554e-10	-0.278627	0.301	0.425	4.00605e-06			RBM6	9.11403e-09	-0.289691	0.36	0.5	0.000233219											SOS1	9.49218e-56	-0.327446	0.149	0.278	2.42895e-51																			PRKCD	1.05314e-08	-0.253233	0.557	0.747	0.000269487			HLA-DQA1	9.43557e-10	0.657058	0.979	0.989	2.41447e-05
NFATC2	6.4144e-16	-0.2713	0.146	0.25	1.64138e-11			ATXN2L	1.55743e-20	-0.2636	0.233	0.354	3.98531e-16											S100A6	7.65575e-27	0.591579	0.977	0.971	1.95903e-22																											CHD2	4.65982e-07	-0.298376	0.336	0.486	0.011924			VPS26B	1.36392e-13	-0.295436	0.197	0.329	3.49014e-09																											PRKACB	2.10293e-16	-0.278518	0.214	0.353	5.38118e-12			DLEU2	4.95424e-09	-0.289262	0.318	0.465	0.000126774											PICALM	2.78787e-56	-0.326901	0.247	0.4	7.13389e-52																			TANK	1.77657e-06	-0.252976	0.628	0.771	0.0454607			HDAC9	3.47295e-11	0.747839	0.846	0.745	8.88693e-07
SSH2	6.10792e-18	-0.270696	0.347	0.483	1.56296e-13			REST	1.57104e-23	-0.263479	0.28	0.42	4.02014e-19											TRGV10	1.31081e-23	0.623194	0.539	0.224	3.35423e-19																											GATAD2A	1.97947e-07	-0.297697	0.155	0.284	0.00506528			CYFIP2	3.07344e-13	-0.295124	0.539	0.661	7.86463e-09																											DMXL1	2.56939e-13	-0.278121	0.313	0.455	6.57481e-09			CYFIP2	1.71397e-09	-0.288808	0.444	0.595	4.38587e-05											RNF38	2.3483e-61	-0.32624	0.133	0.264	6.00907e-57																			FKBP15	1.81494e-06	-0.252605	0.594	0.722	0.0464424			HLA-DQB1	1.15587e-24	0.87868	0.995	0.993	2.95776e-20
LBH	1.7449e-18	-0.27067	0.641	0.747	4.46502e-14			CRIP2	3.85179e-14	-0.263124	0.283	0.381	9.85635e-10											MT-CO3	3.79953e-42	0.631158	0.985	0.977	9.72261e-38																											SLC4A7	1.47972e-06	-0.296937	0.205	0.333	0.0378647			PRKACB	1.57018e-09	-0.295101	0.323	0.431	4.01793e-05																											EBF1	2.52671e-11	-0.277703	0.368	0.506	6.46559e-07			ATM	2.91398e-10	-0.288711	0.527	0.688	7.45659e-06											ZBTB1	1.31017e-57	-0.325875	0.166	0.303	3.35259e-53																			PPP1CB	2.54672e-09	-0.252554	0.506	0.679	6.5168e-05			SNHG5	2.95487e-25	0.885427	0.894	0.763	7.5612e-21
AC119396.1	4.30769e-17	-0.270534	0.463	0.587	1.10229e-12			SRSF7	8.0884e-23	-0.262876	0.625	0.735	2.06974e-18											MT-CO2	1.68219e-49	0.631488	0.995	0.992	4.30457e-45																											CCNH	5.71878e-08	-0.296692	0.276	0.438	0.00146338			ARID1B	1.8931e-14	-0.294955	0.2	0.34	4.84425e-10																											PAN3	1.33429e-16	-0.277663	0.25	0.411	3.41431e-12			CARD11	5.74441e-12	-0.288649	0.296	0.468	1.46994e-07											NFAT5	2.78307e-56	-0.324767	0.204	0.349	7.12159e-52																			KLF2	8.4217e-09	-0.252301	0.986	0.998	0.000215503
SNRK	1.85439e-16	-0.269927	0.226	0.349	4.7452e-12			CUL3	2.01781e-22	-0.262865	0.246	0.378	5.16337e-18											HLA-C	2.46702e-83	0.63233	1	0.999	6.31287e-79																											KIF5B	1.51471e-06	-0.296022	0.219	0.35	0.0387599			UTY	2.0557e-13	-0.294742	0.184	0.309	5.26032e-09																											NCOA3	1.78804e-14	-0.277469	0.449	0.612	4.57542e-10			FOXN3	1.91444e-10	-0.287287	0.265	0.42	4.89886e-06											RNF187	3.35178e-63	-0.324716	0.155	0.299	8.57687e-59																			ORMDL1	1.05117e-07	-0.252188	0.446	0.647	0.00268985
PBRM1	4.71054e-18	-0.267945	0.145	0.259	1.20538e-13			POM121C	4.7631e-25	-0.26285	0.149	0.274	1.21883e-20											CES1	3.74839e-16	0.654377	0.284	0.103	9.59177e-12																											SAMHD1	5.71292e-09	-0.295848	0.493	0.671	0.000146188			USP15	3.09495e-11	-0.294125	0.367	0.503	7.91965e-07																											RAB30	3.91516e-16	-0.276891	0.255	0.413	1.00185e-11			CEP85L	7.22243e-12	-0.287118	0.117	0.25	1.84815e-07											SRPK2	3.84398e-53	-0.323259	0.438	0.603	9.83636e-49																			STRN4	4.65717e-09	-0.252069	0.23	0.409	0.000119172
LRRFIP1	4.18342e-16	-0.267027	0.391	0.524	1.0705e-11			TSPYL1	1.31855e-23	-0.262786	0.181	0.303	3.37405e-19											HLA-DPB1	9.53494e-27	0.696917	0.858	0.683	2.43989e-22																											PZP	7.83041e-07	-0.295756	0.193	0.315	0.0200372			VPS13C	3.62689e-11	-0.2937	0.349	0.48	9.28084e-07																											GPATCH8	9.3336e-16	-0.27682	0.227	0.368	2.38838e-11			PIP4K2A	2.80859e-10	-0.28695	0.3	0.462	7.1869e-06											CUL3	1.12464e-57	-0.323139	0.201	0.348	2.87785e-53																			GOLPH3	1.74536e-07	-0.250216	0.46	0.627	0.00446619
REST	2.65296e-16	-0.266261	0.221	0.342	6.78865e-12			MYH9	1.35675e-25	-0.262442	0.831	0.891	3.47178e-21											KLRK1	1.75904e-18	0.708025	0.433	0.188	4.5012e-14																											ZEB2	6.84845e-07	-0.293601	0.233	0.364	0.0175245			MON2	6.18479e-12	-0.293462	0.168	0.279	1.58263e-07																											RAP1B	4.63234e-12	-0.276494	0.41	0.558	1.18537e-07			PPP1CB	1.91591e-11	-0.28646	0.154	0.296	4.90263e-07											OGT	5.26646e-63	-0.323088	0.325	0.501	1.34763e-58																			RPL18	8.95274e-20	0.250879	1	1	2.29092e-15
SLC38A1	3.90887e-20	-0.265772	0.393	0.552	1.00024e-15			PABPC1	1.92411e-51	-0.261872	0.98	0.992	4.9236e-47											ISG15	2.76983e-16	0.720135	0.43	0.236	7.08772e-12																											MYH9	2.97994e-08	-0.291126	0.771	0.852	0.000762536			CEP350	1.61152e-11	-0.293088	0.244	0.374	4.12371e-07																											SMARCC1	8.25467e-16	-0.276287	0.239	0.383	2.11229e-11			BTG2	1.01271e-07	-0.28633	0.582	0.695	0.00259141											TRANK1	1.12781e-50	-0.322793	0.221	0.359	2.88596e-46																			RPL22	8.97259e-15	0.251793	0.994	0.995	2.296e-10
KLF12	1.60009e-16	-0.264604	0.263	0.389	4.09447e-12			PAG1	2.5986e-28	-0.261736	0.395	0.541	6.64956e-24											MT-ATP8	1.36066e-43	0.802931	0.977	0.971	3.48179e-39																											EPS15	8.75675e-07	-0.290589	0.329	0.482	0.0224077			ZNF638	1.27721e-13	-0.292899	0.261	0.399	3.26826e-09																											LSM14A	1.92809e-14	-0.276132	0.424	0.585	4.9338e-10			MYCBP2	1.18797e-11	-0.286173	0.585	0.762	3.0399e-07											NIBAN1	2.70432e-54	-0.322768	0.167	0.298	6.92007e-50																			TMSB4X	8.16204e-24	0.255192	1	1	2.08858e-19
WWP1	4.22626e-15	-0.264202	0.19	0.301	1.08146e-10			CDV3	2.69897e-18	-0.261527	0.336	0.46	6.90639e-14											COL6A2	4.77838e-25	0.810567	0.387	0.13	1.22274e-20																											ITCH	1.13213e-06	-0.290105	0.214	0.345	0.02897			EML4	5.5836e-12	-0.292864	0.39	0.53	1.42879e-07																											CAPRIN1	9.09655e-17	-0.275811	0.163	0.298	2.32772e-12			ATP11B	1.36781e-11	-0.286024	0.161	0.307	3.50009e-07											CDC42SE1	2.11505e-64	-0.321935	0.582	0.74	5.41219e-60																			NME2	1.25473e-09	0.258959	0.957	0.974	3.21072e-05
RBM39	4.80779e-16	-0.263431	0.562	0.674	1.23027e-11			ETS1	1.72979e-32	-0.261496	0.818	0.905	4.42637e-28											CD74	4.96486e-26	0.815971	0.923	0.825	1.27046e-21																											CDK17	1.26561e-07	-0.289722	0.19	0.333	0.00323857			SLBP	2.12367e-15	-0.292783	0.153	0.287	5.43426e-11																											SRSF4	8.86259e-17	-0.275704	0.235	0.389	2.26785e-12			TM9SF3	8.11714e-12	-0.285274	0.128	0.267	2.0771e-07											URI1	5.09137e-59	-0.321569	0.274	0.442	1.30283e-54																			RPL37A	4.18206e-14	0.26012	0.991	0.996	1.07015e-09
SRSF4	5.41021e-16	-0.262921	0.232	0.355	1.38442e-11			FBXL17	4.70005e-28	-0.261479	0.196	0.337	1.2027e-23											GNLY	1.01098e-64	0.839591	0.995	0.945	2.58699e-60																											SYNRG	9.95937e-07	-0.289474	0.39	0.539	0.025485			CREBRF	4.36283e-12	-0.292423	0.157	0.269	1.11641e-07																											BMP2K	1.28498e-11	-0.275609	0.237	0.356	3.28815e-07			EBLN3P	4.19701e-09	-0.285028	0.317	0.465	0.000107397											NFATC3	2.19055e-58	-0.321527	0.38	0.547	5.60541e-54																			FAU	1.35881e-25	0.261288	1	1	3.47705e-21
ZNF91	3.72992e-16	-0.262288	0.167	0.28	9.5445e-12			RBM39	8.934e-23	-0.261114	0.587	0.723	2.28612e-18											KLRD1	1.02985e-44	1.12179	0.626	0.213	2.63529e-40																											EML4	5.26116e-08	-0.289029	0.49	0.654	0.00134628			MTCH1	4.00456e-12	-0.29227	0.179	0.296	1.02473e-07																											SNX10	3.49701e-15	-0.275405	0.221	0.363	8.94851e-11			PPP1R2	9.1654e-09	-0.284825	0.31	0.451	0.000234533											TAGAP	3.82843e-47	-0.317587	0.445	0.595	9.79658e-43																			CORO1A	7.05845e-15	0.264122	0.994	0.995	1.80619e-10
CHCHD10	4.19063e-15	-0.262116	0.262	0.384	1.07234e-10			RPS6KA5	1.20862e-21	-0.260999	0.161	0.275	3.09273e-17											TRAV17	1.04922e-121	2.37579	0.595	0.01	2.68486e-117																											AKIRIN1	1.38326e-06	-0.287951	0.171	0.296	0.0353963			MCM3AP	1.49291e-12	-0.291973	0.139	0.251	3.82022e-08																											ARAP2	2.67082e-16	-0.274481	0.186	0.322	6.83437e-12			NUTM2B-AS1	7.84983e-09	-0.284585	0.209	0.338	0.000200869											GSK3A	6.08387e-67	-0.317311	0.116	0.253	1.5568e-62																			RPL32	8.13676e-23	0.266508	1	1	2.08212e-18
KAT6A	1.01068e-15	-0.26137	0.271	0.393	2.58622e-11			LARP4B	1.86122e-28	-0.260084	0.15	0.281	4.76268e-24											TRBV7-9	3.14343e-142	4.42929	0.66	0.004	8.04371e-138																											MCUB	8.28622e-08	-0.286938	0.41	0.561	0.00212036			UTRN	6.51e-16	-0.290923	0.559	0.701	1.66584e-11																											HIVEP2	2.14327e-14	-0.274009	0.147	0.263	5.48442e-10			SNX2	1.54033e-11	-0.284489	0.723	0.844	3.94154e-07											FAM107B	2.38746e-51	-0.316917	0.361	0.522	6.10926e-47																			TMEM173	1.17372e-08	0.266972	0.293	0.167	0.000300344
RICTOR	5.50703e-18	-0.261107	0.186	0.31	1.40919e-13			TRIM33	3.43453e-27	-0.260051	0.128	0.251	8.78863e-23																																											FP236383.3	3.81369e-12	-0.285245	0.99	1	9.75885e-08			RNF187	3.4416e-13	-0.29067	0.16	0.282	8.8067e-09																											AP3B1	4.71914e-13	-0.273767	0.302	0.45	1.20758e-08			BTAF1	1.46609e-09	-0.284024	0.162	0.287	3.75159e-05											RPS6KA3	2.86839e-59	-0.315239	0.195	0.342	7.33992e-55																			NDUFS8	2.61797e-07	0.269429	0.551	0.451	0.00669913
THAP11	2.77298e-17	-0.261093	0.152	0.267	7.09578e-13			CLK1	6.91313e-24	-0.259827	0.222	0.357	1.769e-19																																											TMEM181	1.80075e-07	-0.28485	0.133	0.259	0.00460793			SSH2	3.66745e-12	-0.290513	0.321	0.461	9.38463e-08																											CCSER1	9.98967e-11	-0.273566	0.249	0.359	2.55626e-06			CMTM7	5.58236e-10	-0.283994	0.242	0.393	1.42847e-05											PSIP1	3.79289e-55	-0.315026	0.248	0.403	9.70563e-51																			RPS24	1.71941e-23	0.27021	1	1	4.39981e-19
TTC19	2.09778e-16	-0.261089	0.149	0.256	5.36802e-12			RNF220	1.05158e-25	-0.259668	0.144	0.269	2.6909e-21																																											POM121	1.64074e-06	-0.284512	0.14	0.26	0.041985			ID2	2.01753e-10	-0.289391	0.517	0.632	5.16266e-06																											GRK6	1.93192e-17	-0.273304	0.257	0.423	4.9436e-13			AFTPH	2.91495e-09	-0.283722	0.337	0.485	7.45906e-05											DNAJC21	1.84316e-60	-0.314836	0.128	0.259	4.71645e-56																			RPL19	2.63301e-27	0.270434	1	1	6.73762e-23
RNF38	1.17466e-18	-0.259984	0.138	0.255	3.00583e-14			CD28	1.44082e-17	-0.259562	0.433	0.538	3.68692e-13																																											NEK7	1.15801e-07	-0.284477	0.312	0.472	0.00296322			DAZAP1	8.20932e-13	-0.288261	0.152	0.271	2.10068e-08																											CAPZA1	3.51718e-14	-0.273095	0.359	0.518	9.00012e-10			SUN2	7.19415e-12	-0.283428	0.37	0.56	1.84091e-07											NCR1	8.09159e-51	-0.313886	0.325	0.484	2.07056e-46																			RPS11	3.37072e-15	0.271323	0.989	0.993	8.62533e-11
MTCH1	1.68525e-16	-0.259073	0.154	0.265	4.31237e-12			RIPOR2	1.30262e-39	-0.257916	0.811	0.903	3.33328e-35																																											BIRC6	1.38888e-06	-0.284261	0.314	0.446	0.0355401			CHST11	5.98107e-13	-0.288044	0.244	0.38	1.5305e-08																											YPEL3	8.86111e-15	-0.272814	0.474	0.636	2.26747e-10			UBE2E2	6.30843e-11	-0.282795	0.257	0.428	1.61426e-06											DLEU2	3.86901e-54	-0.313184	0.141	0.265	9.9004e-50																			PSME1	1.61958e-10	0.271441	0.983	0.977	4.14434e-06
NDFIP1	1.06729e-14	-0.258694	0.606	0.702	2.73109e-10			FOXO1	1.54391e-25	-0.25693	0.265	0.414	3.95072e-21																																											GPR174	1.3643e-07	-0.28228	0.26	0.413	0.00349111			ASH1L	4.17562e-11	-0.287835	0.335	0.471	1.0685e-06																											PPP3R1	9.76583e-19	-0.272524	0.211	0.368	2.49898e-14			FAM13B	2.2133e-09	-0.282561	0.271	0.42	5.66362e-05											TBL1X	7.06984e-53	-0.312985	0.132	0.252	1.8091e-48																			AC138123.1	7.77668e-08	0.272581	0.713	0.629	0.00198997
PRKACB	5.2208e-14	-0.258027	0.311	0.432	1.33595e-09			ATF7IP	2.3772e-23	-0.25666	0.384	0.535	6.08302e-19																																											ARID2	1.90892e-07	-0.282199	0.133	0.264	0.00488474			ARHGAP25	1.85856e-11	-0.287613	0.469	0.601	4.75587e-07																											CCDC91	8.97806e-14	-0.27215	0.249	0.385	2.29739e-09			NSF	2.86946e-10	-0.282314	0.289	0.449	7.34266e-06											CAB39	1.32295e-57	-0.31163	0.165	0.302	3.3853e-53																			RPL26	1.55478e-26	0.273095	1	1	3.97852e-22
FOXN3	3.13831e-19	-0.257951	0.357	0.497	8.03063e-15			SLCO3A1	9.90987e-21	-0.256506	0.163	0.271	2.53584e-16																																											SLC38A1	1.12341e-07	-0.281963	0.438	0.605	0.00287469			YWHAH	6.25525e-12	-0.287509	0.168	0.285	1.60066e-07																											CEP85L	7.31073e-13	-0.272078	0.146	0.25	1.87074e-08			FAM120A	7.57936e-11	-0.28217	0.169	0.311	1.93948e-06											PRR5L	5.4956e-50	-0.311264	0.265	0.413	1.40627e-45																			RPL24	1.78407e-18	0.273312	0.994	0.999	4.56527e-14
PPP3R1	2.31513e-16	-0.257653	0.19	0.305	5.9242e-12			SPPL3	2.02342e-27	-0.256487	0.133	0.258	5.17773e-23																																											SSH2	2.2346e-08	-0.280125	0.326	0.482	0.000571813			CCNH	4.64242e-10	-0.287501	0.305	0.424	1.18795e-05																											ELMO1	8.71719e-14	-0.272056	0.26	0.397	2.23064e-09			KRT10	3.73965e-10	-0.282127	0.317	0.489	9.56938e-06											RNF115	1.35444e-51	-0.310925	0.223	0.366	3.46587e-47																			GADD45GIP1	1.75845e-06	0.27375	0.483	0.379	0.0449969
XPO6	1.74406e-15	-0.25765	0.149	0.254	4.46287e-11			PPP1CB	1.24519e-24	-0.256357	0.194	0.327	3.18632e-20																																											SLBP	1.33519e-06	-0.277214	0.145	0.265	0.0341662			BRD4	1.28756e-13	-0.287197	0.223	0.361	3.29475e-09																											AC027097.2	1.98581e-13	-0.271509	0.158	0.27	5.08149e-09			NFX1	9.35162e-09	-0.281846	0.226	0.354	0.000239299											EOMES	6.16227e-43	-0.310859	0.272	0.407	1.57686e-38																			CD74	2.25603e-09	0.275314	1	1	5.77295e-05
ZBTB25	5.20115e-16	-0.257618	0.164	0.275	1.33092e-11			HNRNPL	1.06187e-20	-0.255998	0.443	0.577	2.71721e-16																																											RAPGEF1	3.59063e-07	-0.277151	0.16	0.295	0.00918807			CCSER2	1.09997e-12	-0.286062	0.27	0.409	2.81472e-08																											VPS13B	4.36909e-14	-0.270769	0.216	0.35	1.11801e-09			PLCG2	9.88769e-09	-0.281672	0.554	0.695	0.000253016											BTN3A2	6.39651e-62	-0.310796	0.444	0.627	1.6368e-57																			COX4I1	1.58308e-16	0.27556	0.991	0.996	4.05094e-12
PIK3R5	4.7698e-14	-0.257292	0.182	0.281	1.22054e-09			RABGAP1L	3.20332e-28	-0.255786	0.414	0.578	8.19697e-24																																											TBL1XR1	5.86709e-07	-0.276569	0.133	0.255	0.0150133			STAT4	2.88187e-11	-0.284809	0.521	0.635	7.37442e-07																											RAC1	5.30803e-15	-0.270632	0.288	0.449	1.35827e-10			SP100	4.99895e-11	-0.281417	0.795	0.875	1.27918e-06											DDX6	2.47667e-50	-0.310658	0.422	0.578	6.33755e-46																			FXYD5	2.57907e-12	0.275752	0.991	0.994	6.59958e-08
NSD1	2.58801e-14	-0.25673	0.186	0.292	6.62246e-10			TXK	3.20969e-18	-0.255212	0.259	0.368	8.21328e-14																																											KIAA1109	3.99844e-07	-0.276093	0.171	0.297	0.0102316			NSD3	6.77219e-11	-0.284731	0.309	0.433	1.73294e-06																											RALGPS2	3.48643e-20	-0.270285	0.831	0.919	8.92142e-16			NGLY1	1.858e-09	-0.28041	0.297	0.443	4.75443e-05											RRAS2	1.57825e-58	-0.307574	0.145	0.28	4.03859e-54																			EMP3	6.51884e-11	0.276062	0.991	0.998	1.66811e-06
TXNIP	1.43133e-28	-0.256146	0.978	0.992	3.66262e-24			RASA1	9.34949e-22	-0.254678	0.184	0.301	2.39244e-17																																											STT3B	7.35588e-08	-0.275283	0.176	0.315	0.0018823			ANKRD36C	2.94173e-13	-0.283863	0.139	0.253	7.52759e-09																											GNG7	5.27434e-15	-0.270259	0.478	0.644	1.34965e-10			FTX	1.79661e-09	-0.279884	0.258	0.403	4.59736e-05											VPS26B	3.11657e-49	-0.306922	0.203	0.34	7.975e-45																			PPT1	7.87272e-07	0.279936	0.77	0.741	0.0201455
DPYD	4.5525e-15	-0.255607	0.429	0.55	1.16494e-10			BCL2	1.50079e-18	-0.254632	0.401	0.512	3.84037e-14																																											TMEM87A	8.89212e-07	-0.272651	0.162	0.29	0.022754			CDKN1B	2.48627e-10	-0.283296	0.359	0.484	6.36212e-06																											MAP3K5	8.59313e-16	-0.270229	0.147	0.267	2.1989e-11			CELF1	2.3203e-09	-0.279552	0.214	0.348	5.93742e-05											GRK6	4.55651e-62	-0.306918	0.198	0.354	1.16597e-57																			TPGS1	4.76435e-07	0.281085	0.349	0.238	0.0121915
PIM1	7.35127e-13	-0.255048	0.326	0.435	1.88112e-08			MYADM	6.10018e-17	-0.254409	0.22	0.327	1.56098e-12																																											MARF1	1.35332e-06	-0.270857	0.138	0.254	0.03463			LIMD2	4.54435e-13	-0.2828	0.649	0.771	1.16285e-08																											NR3C1	8.73478e-14	-0.269701	0.313	0.456	2.23514e-09			MON2	5.53493e-10	-0.279371	0.18	0.317	1.41633e-05											SMYD3	8.09612e-45	-0.306225	0.246	0.377	2.07172e-40																			RPL8	1.81452e-26	0.281745	1	1	4.64317e-22
KRAS	5.67986e-13	-0.254839	0.205	0.303	1.45342e-08			DENND4A	1.55233e-22	-0.253881	0.172	0.291	3.97225e-18																																											PPP3R1	1.77876e-06	-0.269749	0.21	0.341	0.0455168			TLK1	2.53309e-12	-0.282512	0.159	0.272	6.48192e-08																											RBM26	1.84474e-14	-0.269496	0.218	0.35	4.72049e-10			CLEC17A	7.7508e-11	-0.279044	0.175	0.317	1.98335e-06											JMJD1C	2.40804e-50	-0.306158	0.184	0.313	6.16192e-46																			RPL27A	8.76909e-13	0.282688	0.974	0.985	2.24392e-08
CTBP1	2.10407e-16	-0.254715	0.16	0.273	5.38411e-12			MAML2	1.96541e-24	-0.253443	0.391	0.533	5.02929e-20																																											PPM1B	6.4431e-07	-0.268166	0.179	0.307	0.0164873			GPATCH8	4.91665e-10	-0.282057	0.258	0.371	1.25812e-05																											SP100	1.92269e-18	-0.269393	0.745	0.867	4.91998e-14			PTPRC	9.42759e-18	-0.278913	0.92	0.972	2.41243e-13											CYTIP	1.32591e-51	-0.306037	0.467	0.627	3.39288e-47																			CYBA	2.48117e-18	0.283596	1	1	6.34906e-14
PRKCQ	2.84564e-17	-0.254618	0.241	0.371	7.2817e-13			LRRFIP1	4.92197e-24	-0.253334	0.599	0.735	1.25948e-19																																											TM9SF3	1.44969e-07	-0.26708	0.138	0.268	0.00370961			FAM120A	2.2851e-12	-0.280952	0.145	0.255	5.84735e-08																											MALT1	7.63839e-13	-0.269086	0.276	0.417	1.95459e-08			CREBBP	5.92682e-11	-0.27878	0.179	0.322	1.51661e-06											LINC01138	1.04882e-46	-0.305896	0.303	0.452	2.68382e-42																			RPL29	1.30718e-21	0.285718	1	1	3.34493e-17
EIF4G2	5.61595e-15	-0.252626	0.525	0.635	1.43707e-10			PPP1R2	5.25784e-20	-0.253057	0.517	0.645	1.34543e-15																																											ANKRD44	7.25801e-07	-0.265788	0.605	0.72	0.0185725			PLEKHA1	9.69268e-11	-0.280787	0.207	0.324	2.48026e-06																											FTX	8.53903e-15	-0.268342	0.178	0.301	2.18505e-10			RBM39	8.42718e-11	-0.278231	0.612	0.786	2.15643e-06											XRN1	2.00375e-46	-0.3052	0.322	0.469	5.1274e-42																			CPVL	6.07203e-08	0.286364	0.844	0.784	0.00155377
FRYL	7.12608e-16	-0.250501	0.257	0.38	1.82349e-11			PDE7A	3.09568e-25	-0.252497	0.472	0.621	7.92153e-21																																											MALAT1	1.86119e-13	-0.259483	1	1	4.7626e-09			DENND4C	2.07231e-11	-0.279085	0.219	0.343	5.30282e-07																											KDM7A	3.19957e-17	-0.26748	0.141	0.271	8.18738e-13			TP53INP1	9.49917e-10	-0.278134	0.131	0.252	2.43074e-05											CDKN2D	7.09867e-53	-0.30485	0.321	0.488	1.81648e-48																			RPS12	3.39847e-24	0.28695	1	1	8.69635e-20
RPL34	3.5031e-103	0.25046	1	0.999	8.96409e-99			SF1	5.7547e-22	-0.252272	0.678	0.784	1.47257e-17																																											ZFAND3	1.50509e-06	-0.259455	0.162	0.287	0.0385138			TMX4	4.11128e-10	-0.278966	0.274	0.393	1.05204e-05																											NLRP1	1.31016e-12	-0.267468	0.26	0.39	3.35257e-08			BLNK	1.91583e-09	-0.277971	0.49	0.642	4.90242e-05											INPP4A	6.65761e-49	-0.303568	0.335	0.492	1.70362e-44																			ATF4	6.33382e-07	0.287535	0.438	0.33	0.0162076
PET100	9.66537e-10	0.250936	0.309	0.237	2.47327e-05			ARGLU1	1.72194e-26	-0.252159	0.593	0.736	4.40628e-22																																											SMARCC1	6.02213e-07	-0.256305	0.21	0.344	0.01541			MAPRE2	2.65966e-10	-0.278743	0.272	0.388	6.80581e-06																											DLEU1	8.63472e-14	-0.267042	0.163	0.278	2.20954e-09			LPP	1.52816e-07	-0.277511	0.261	0.384	0.00391041											GALNT10	1.35543e-53	-0.303286	0.134	0.258	3.46841e-49																			RPS2	1.1817e-27	0.289259	1	1	3.02385e-23
PLP2	3.1348e-07	0.250993	0.479	0.421	0.00802165			FAF1	3.86452e-20	-0.252103	0.234	0.353	9.88892e-16																																											EIF3B	5.74868e-08	-0.255481	0.181	0.326	0.00147103			EOMES	3.6343e-10	-0.278581	0.261	0.373	9.2998e-06																											MTPN	2.35769e-15	-0.266963	0.597	0.756	6.0331e-11			LARP4B	5.42765e-11	-0.277509	0.176	0.325	1.38888e-06											CTCF	7.36709e-57	-0.30312	0.162	0.299	1.88516e-52																			CAPG	6.88133e-09	0.289402	0.301	0.17	0.000176086
GAPDH	1.28286e-17	0.251074	0.911	0.894	3.2827e-13			ANKRD13D	9.09693e-21	-0.251776	0.214	0.333	2.32781e-16																																											PDE7A	3.42469e-07	-0.255404	0.321	0.473	0.00876344			NPC1	3.15126e-11	-0.278101	0.176	0.29	8.06377e-07																											CNTNAP2	1.82052e-13	-0.266178	0.155	0.269	4.65852e-09			PPP1R16B	8.24972e-10	-0.27742	0.278	0.429	2.11102e-05											DDIT4	1.92062e-32	-0.302006	0.493	0.612	4.91467e-28																			BLVRB	2.28553e-07	0.290087	0.659	0.551	0.00584844
RPL17	1.26062e-59	0.251957	0.997	0.997	3.22581e-55			ZC3HAV1	4.81867e-23	-0.250551	0.459	0.585	1.23305e-18																																											YWHAZ	1.71487e-09	-0.255151	0.857	0.913	4.38817e-05			PBRM1	1.97674e-11	-0.277654	0.188	0.306	5.05829e-07																											PLEKHA2	1.47199e-11	-0.264892	0.475	0.623	3.76667e-07			SLMAP	3.34679e-09	-0.27728	0.137	0.252	8.5641e-05											STK17B	7.82999e-51	-0.300283	0.306	0.464	2.00362e-46																			FTL	6.10513e-20	0.290279	1	1	1.56224e-15
NDUFA1	1.37325e-10	0.252903	0.538	0.473	3.514e-06			NR3C2	5.18425e-26	-0.25025	0.134	0.255	1.3266e-21																																											ATP5F1D	1.09907e-06	-0.254447	0.471	0.64	0.0281241			CD69	2.4516e-11	-0.277581	0.186	0.3	6.27341e-07																											PUM2	3.47618e-14	-0.263146	0.235	0.371	8.89519e-10			HIF1A	2.88387e-10	-0.277253	0.26	0.412	7.37954e-06											EPB41	1.42755e-46	-0.298615	0.369	0.523	3.65295e-42																			EPSTI1	4.78963e-07	0.294653	0.551	0.427	0.0122562
EDF1	2.58342e-12	0.253629	0.674	0.619	6.61072e-08			RPL15	3.40926e-65	0.251676	0.992	0.993	8.72396e-61																																											RFTN1	1.71541e-06	-0.252891	0.195	0.33	0.0438957			PRKAR1A	1.38414e-10	-0.277263	0.312	0.44	3.54187e-06																											ATP2A3	4.56421e-14	-0.261894	0.342	0.498	1.16794e-09			ZFP36L1	1.69378e-09	-0.275891	0.645	0.794	4.33421e-05											RBL2	1.19861e-45	-0.298545	0.462	0.613	3.06712e-41																			RPL13A	6.41999e-15	0.294896	0.997	0.998	1.64281e-10
CLIC1	4.5636e-09	0.25786	0.494	0.428	0.000116778			RPL31	8.85299e-50	0.25346	0.973	0.983	2.26539e-45																																											SETD5	1.37131e-07	-0.252161	0.174	0.32	0.00350904			RNF115	1.39875e-10	-0.276312	0.216	0.327	3.57927e-06																											USP24	3.50778e-15	-0.261845	0.209	0.343	8.97606e-11			CLASP2	3.76468e-11	-0.275495	0.183	0.331	9.63344e-07											FAM117A	1.09371e-54	-0.29842	0.225	0.38	2.79869e-50																			RPL34	1.51884e-25	0.298475	1	1	3.88655e-21
SNHG32	1.5472e-09	0.25884	0.544	0.477	3.95912e-05			CD52	5.65552e-44	0.254115	0.986	0.989	1.44719e-39																																											ITK	4.71387e-07	-0.250726	0.445	0.59	0.0120623			DYM	9.26841e-13	-0.2755	0.159	0.278	2.37169e-08																											PPP4R3A	1.96389e-14	-0.261845	0.263	0.41	5.02539e-10			TMEM131	8.81217e-10	-0.275006	0.327	0.49	2.25495e-05											PAN3	4.82974e-45	-0.298031	0.178	0.3	1.23588e-40																			LCP1	1.86929e-13	0.299309	0.994	0.999	4.78334e-09
RPL27A	5.90932e-35	0.25917	0.974	0.982	1.51213e-30			MT-CO1	6.49469e-38	0.25553	0.999	0.998	1.66193e-33																																											RPS8	1.04441e-18	0.252842	0.998	1	2.67253e-14			EPB41	5.48511e-12	-0.274897	0.385	0.516	1.40359e-07																											RC3H1	4.88504e-14	-0.261724	0.184	0.305	1.25003e-09			DDHD1	4.17204e-09	-0.274984	0.17	0.294	0.000106758											RIN3	2.95096e-43	-0.297768	0.321	0.464	7.55122e-39																			TSPO	8.05257e-11	0.301803	0.977	0.978	2.06057e-06
FXYD5	1.2742e-25	0.259594	0.951	0.948	3.26056e-21			GIMAP4	4.6672e-20	0.25606	0.874	0.852	1.19429e-15																																											RPL19	1.93663e-21	0.260029	0.998	0.996	4.95563e-17			WNK1	5.65267e-11	-0.274529	0.328	0.455	1.44646e-06																											COG5	5.89159e-14	-0.261177	0.172	0.29	1.5076e-09			CCNL1	3.14997e-10	-0.274674	0.296	0.452	8.06045e-06											GNG2	7.55424e-51	-0.297734	0.698	0.809	1.93306e-46																			RPS3	9.23679e-25	0.303393	1	1	2.3636e-20
TPT1	1.11476e-55	0.261103	1	0.999	2.85257e-51			RPL13	2.4167e-114	0.261755	1	0.998	6.1841e-110																																											RPLP2	4.26798e-15	0.261923	0.99	0.997	1.09213e-10			URI1	2.41081e-10	-0.274409	0.329	0.449	6.16901e-06																											NFATC3	1.40667e-14	-0.260706	0.291	0.444	3.59953e-10			CTCF	6.24039e-11	-0.273285	0.218	0.374	1.59685e-06											KAT6A	3.86499e-48	-0.29747	0.207	0.341	9.89012e-44																			GABARAP	6.69455e-19	0.303402	0.997	0.998	1.71307e-14
APOO	3.89795e-34	0.264211	0.969	0.972	9.97447e-30			RPL39	1.06056e-90	0.262734	0.998	0.997	2.71386e-86																																											RPL7A	2.57819e-20	0.264939	0.995	0.997	6.59732e-16			PTPN4	5.61018e-10	-0.27429	0.454	0.58	1.43559e-05																											TMEM131L	4.76044e-14	-0.259981	0.365	0.525	1.21815e-09			ZFAND3	5.35784e-09	-0.273174	0.229	0.363	0.000137102											ZNF652	1.37953e-48	-0.296911	0.138	0.255	3.53007e-44																			MAML2	6.68244e-08	0.304415	0.372	0.238	0.00170997
LTB	6.38094e-24	0.264437	0.972	0.971	1.63282e-19			APOO	2.73339e-42	0.263531	0.961	0.964	6.99446e-38																																											RPL36AL	2.23979e-07	0.265996	0.905	0.908	0.00573139			DNM2	7.88634e-10	-0.274066	0.209	0.315	2.01804e-05																											STAG1	8.23428e-14	-0.259965	0.255	0.393	2.10707e-09			FCMR	1.52731e-11	-0.273142	0.781	0.906	3.90822e-07											STUB1	8.10997e-59	-0.296814	0.241	0.411	2.07526e-54																			RPS21	1.02723e-15	0.305247	0.994	0.999	2.62858e-11
GZMM	2.29471e-10	0.266649	0.472	0.395	5.87192e-06			IL32	3.78939e-30	0.265208	0.985	0.987	9.69668e-26																																											RPL21	9.32166e-12	0.270456	0.967	0.978	2.38532e-07			ST6GAL1	1.22852e-08	-0.273301	0.363	0.48	0.000314365																											JUNB	1.5715e-09	-0.259709	0.282	0.4	4.02132e-05			TNFRSF13C	5.19819e-09	-0.273063	0.416	0.57	0.000133016											WSB1	1.37047e-44	-0.296204	0.297	0.441	3.50689e-40																			RPS15	6.51197e-26	0.306263	1	1	1.66635e-21
RNASET2	1.12273e-12	0.266983	0.592	0.535	2.87295e-08			C12orf57	3.05976e-19	0.265624	0.842	0.815	7.82961e-15																																											RPS5	8.41014e-15	0.271548	0.983	0.994	2.15207e-10			STK10	6.73579e-11	-0.273084	0.516	0.637	1.72362e-06																											HIST1H1C	4.03918e-12	-0.259604	0.26	0.387	1.03359e-07			UHMK1	4.51822e-10	-0.273037	0.265	0.422	1.15617e-05											WTAP	8.25417e-51	-0.296193	0.251	0.399	2.11216e-46																			CD63	8.03296e-07	0.30643	0.653	0.552	0.0205555
CFL1	6.36972e-26	0.267822	0.939	0.928	1.62995e-21			RPS20	1.29312e-42	0.266423	0.972	0.971	3.30896e-38																																											EMP3	1.29396e-07	0.27282	0.91	0.895	0.00331113			KLHL24	4.3399e-13	-0.272891	0.137	0.25	1.11054e-08																											CEP350	4.51239e-14	-0.259322	0.25	0.392	1.15468e-09			SP3	3.47495e-09	-0.272591	0.233	0.372	8.89205e-05											RICTOR	4.93928e-52	-0.295864	0.197	0.337	1.26391e-47																			ATP5F1E	1.14576e-22	0.306583	1	0.997	2.93189e-18
ATP5ME	5.25803e-10	0.269806	0.363	0.289	1.34548e-05			RPS2	5.92344e-111	0.273605	0.999	0.998	1.51575e-106																																											RPS24	8.56218e-19	0.276248	0.99	0.998	2.19098e-14			ZNF292	1.47006e-10	-0.272749	0.262	0.389	3.76172e-06																											CLEC17A	3.32502e-15	-0.259106	0.269	0.42	8.5084e-11			PARP15	7.60163e-09	-0.272552	0.346	0.5	0.000194518											IKZF1	3.38445e-60	-0.295512	0.602	0.759	8.66046e-56																			CD4	7.62727e-09	0.307667	0.838	0.79	0.000195174
RPLP1	2.19506e-84	0.270456	0.999	1	5.61693e-80			RPL37	9.13244e-108	0.275515	0.997	0.998	2.3369e-103																																											RPS3	1.8944e-22	0.277419	1	0.998	4.84757e-18			RAD23B	2.30318e-12	-0.272713	0.194	0.316	5.8936e-08																											STK38	2.16662e-13	-0.258894	0.201	0.324	5.54416e-09			MYO5A	8.16015e-09	-0.272282	0.2	0.325	0.00020881											ARHGAP15	4.63892e-55	-0.295435	0.555	0.714	1.18705e-50																			HLA-DQB1	1.2776e-06	0.30967	0.656	0.561	0.0326926
C12orf57	2.0839e-20	0.27236	0.898	0.888	5.3325e-16			RPL23A	1.30875e-79	0.275703	0.993	0.994	3.34897e-75																																											RPL30	6.90278e-28	0.278679	1	0.999	1.76635e-23			RB1CC1	2.10108e-10	-0.272647	0.179	0.288	5.37644e-06																											C16orf74	5.52895e-14	-0.258429	0.2	0.329	1.4148e-09			UBR2	1.11005e-11	-0.272182	0.254	0.419	2.84049e-07											RNF19A	2.90122e-41	-0.295137	0.344	0.486	7.42392e-37																			RPS20	1.01971e-14	0.310363	0.974	0.974	2.60934e-10
SNHG6	5.99471e-17	0.275902	0.784	0.729	1.53399e-12			ATP5F1E	4.37029e-43	0.276252	0.962	0.954	1.11831e-38																																											MT-ND4L	2.21117e-08	0.284525	0.969	0.938	0.000565817			HNRNPL	4.05635e-09	-0.272505	0.438	0.563	0.000103798																											NOTCH2	4.07515e-12	-0.257663	0.327	0.465	1.04279e-07			CCNH	2.81927e-08	-0.271475	0.278	0.413	0.000721422											HELZ	5.67387e-45	-0.29492	0.235	0.369	1.45189e-40																			LRP1	9.4183e-08	0.31824	0.767	0.701	0.00241005
RPS6	1.5195e-89	0.276878	0.999	0.999	3.88826e-85			RPL37A	3.29173e-70	0.276914	0.985	0.989	8.42321e-66																																											RPS27A	8.5928e-29	0.286495	1	0.999	2.19881e-24			PPP2R5A	2.07736e-11	-0.271885	0.231	0.354	5.31576e-07																											STT3B	5.1653e-14	-0.257608	0.165	0.282	1.32175e-09			BCL11A	2.04233e-10	-0.271346	0.432	0.602	5.22611e-06											XCL2	1.26568e-22	-0.294402	0.247	0.335	3.23875e-18																			RPS6	2.42281e-26	0.326059	1	1	6.19973e-22
EMP3	2.24807e-18	0.277903	0.818	0.779	5.75259e-14			GZMM	9.42958e-17	0.280789	0.462	0.376	2.41294e-12																																											CD52	4.98751e-11	0.288567	0.962	0.953	1.27625e-06			CYTH1	6.33214e-11	-0.271838	0.508	0.637	1.62033e-06																											GNA13	1.2798e-16	-0.257502	0.136	0.26	3.27488e-12			SETD2	4.21398e-11	-0.270939	0.289	0.463	1.07831e-06											DIAPH1	5.95455e-51	-0.294212	0.446	0.612	1.52371e-46																			HCST	5.06357e-07	0.333041	0.798	0.737	0.0129572
H2AFZ	1.90315e-12	0.277944	0.583	0.508	4.86996e-08			HLA-B	1.47306e-109	0.284606	0.999	0.999	3.76941e-105																																											RPL27A	1.20334e-11	0.289519	0.957	0.962	3.07923e-07			LFNG	9.8121e-10	-0.27147	0.188	0.291	2.51082e-05																											SF3B1	2.18383e-11	-0.257277	0.439	0.58	5.5882e-07			ITPR2	9.76974e-10	-0.270798	0.254	0.404	2.49998e-05											ATP2A3	3.6097e-53	-0.293883	0.185	0.324	9.23686e-49																			GRN	2.28167e-10	0.334601	0.926	0.863	5.83857e-06
CYBA	4.65407e-18	0.29107	0.806	0.77	1.19093e-13			MT-ND2	4.59268e-23	0.290432	0.898	0.864	1.17522e-18																																											NACA	4.62277e-17	0.290337	0.988	0.992	1.18292e-12			XRN1	2.84865e-12	-0.269821	0.337	0.472	7.28942e-08																											PSIP1	1.02206e-15	-0.255191	0.258	0.415	2.61536e-11			AP3B1	3.10568e-08	-0.270528	0.302	0.439	0.000794712											MKNK2	4.97555e-56	-0.29363	0.177	0.322	1.27319e-51																			C1orf162	3.21608e-12	0.337055	0.949	0.935	8.22962e-08
RPS18	3.63283e-104	0.292466	0.999	0.999	9.29604e-100			RPS28	1.07634e-127	0.290862	0.998	0.998	2.75424e-123																																											RPS17	1.64095e-07	0.291021	0.819	0.746	0.00419903			NKTR	1.08884e-10	-0.268978	0.254	0.374	2.78623e-06																											UVRAG	3.38839e-11	-0.254946	0.553	0.695	8.67056e-07			ADAM19	2.74893e-08	-0.270352	0.344	0.491	0.000703423											ATXN1	1.07115e-45	-0.29324	0.188	0.313	2.74095e-41																			RPL18A	1.55801e-36	0.337867	1	1	3.9868e-32
CD52	2.63312e-40	0.292573	0.983	0.973	6.73789e-36			RPS18	7.98861e-115	0.291828	0.999	0.996	2.04421e-110																																											ITGB1BP1	1.0757e-06	0.29228	0.364	0.248	0.027526			TNKS2	1.19795e-12	-0.268617	0.201	0.33	3.06544e-08																											DLG1	9.72058e-17	-0.254767	0.13	0.251	2.4874e-12			RHBDD1	4.22821e-11	-0.270248	0.159	0.304	1.08196e-06											PBRM1	2.51716e-48	-0.293025	0.181	0.307	6.44115e-44																			AP2S1	9.95467e-13	0.33928	0.898	0.871	2.5473e-08
RPL37A	1.11973e-60	0.294265	0.993	0.992	2.86527e-56			RPL28	6.94211e-183	0.292639	0.998	0.999	1.77642e-178																																											RPS11	3.10087e-12	0.292599	0.96	0.946	7.93482e-08			SETD2	6.76422e-11	-0.268058	0.227	0.346	1.7309e-06																											GMDS-DT	1.17709e-11	-0.25447	0.183	0.293	3.01205e-07			ATF7IP	2.60866e-08	-0.270086	0.44	0.59	0.000667531											KRT10	1.48654e-54	-0.292924	0.258	0.419	3.80391e-50																			MT-ND3	1.58281e-11	0.340154	0.989	0.985	4.05025e-07
IL32	1.16489e-22	0.29557	0.931	0.939	2.98083e-18			ISG15	8.04044e-13	0.292922	0.289	0.218	2.05747e-08																																											RPS23	3.18055e-26	0.293091	0.998	0.998	8.1387e-22			PICALM	2.73303e-11	-0.267817	0.271	0.398	6.99355e-07																											HERC4	7.45124e-13	-0.254263	0.235	0.363	1.9067e-08			NBPF26	8.68342e-10	-0.269924	0.2	0.343	2.222e-05											TTC3	2.03297e-45	-0.292612	0.186	0.311	5.20216e-41																			RPS18	1.68969e-24	0.343806	1	1	4.32374e-20
RPL37	6.25003e-114	0.295832	0.999	0.999	1.59932e-109			RPL17	8.37946e-100	0.299404	0.995	0.993	2.14422e-95																																											RPL31	1.40877e-11	0.294099	0.964	0.957	3.60491e-07			RALBP1	2.83751e-11	-0.267638	0.224	0.352	7.2609e-07																											CEPT1	6.83591e-13	-0.254181	0.188	0.309	1.74924e-08			VRK2	3.93934e-08	-0.269845	0.232	0.357	0.00100804											SPTBN1	4.6159e-52	-0.292405	0.137	0.258	1.18116e-47																			PID1	6.23686e-08	0.343835	0.304	0.185	0.00159595
PTPRCAP	3.72734e-25	0.299146	0.904	0.874	9.53789e-21			RPS21	7.80427e-102	0.302637	0.998	0.998	1.99704e-97																																											RPL35A	1.17107e-22	0.297025	0.993	0.996	2.99664e-18			RNF213	7.86625e-14	-0.267488	0.623	0.763	2.01289e-09																											CBLB	1.72761e-12	-0.253785	0.2	0.316	4.42077e-08			ITFG1	2.16845e-07	-0.269561	0.286	0.408	0.00554885											ATP2B4	3.35686e-45	-0.292297	0.374	0.529	8.58986e-41																			RPL36A	3.70067e-21	0.345869	0.997	1	9.46965e-17
PSME1	9.91918e-21	0.301422	0.783	0.735	2.53822e-16			TMSB10	1.01541e-85	0.308565	0.995	0.998	2.59834e-81																																											RPL11	1.84223e-28	0.300777	0.998	0.998	4.7141e-24			NAP1L4	3.72087e-12	-0.26686	0.345	0.486	9.52133e-08																											MAP2K2	1.03571e-12	-0.253727	0.248	0.383	2.65028e-08			GTF2I	2.69697e-08	-0.26926	0.358	0.488	0.000690128											NUP210	3.59541e-47	-0.292234	0.236	0.376	9.20029e-43																			RPS9	2.72005e-31	0.352811	1	1	6.96033e-27
RPL39	7.84084e-114	0.303808	0.998	0.999	2.00639e-109			RPS6	1.54587e-105	0.308848	1	0.996	3.95573e-101																																											TPT1	1.41019e-17	0.302532	0.995	0.999	3.60854e-13			TOX	4.0938e-12	-0.266672	0.249	0.382	1.04756e-07																											PHC3	2.49905e-12	-0.253634	0.306	0.447	6.39483e-08			RASA2	1.36074e-08	-0.269231	0.284	0.423	0.000348199											KIAA2013	6.99248e-55	-0.292097	0.133	0.259	1.78931e-50																			RPS14	5.95879e-40	0.353513	1	1	1.52479e-35
MT-CYB	2.38083e-34	0.315762	0.985	0.98	6.09231e-30			RPL8	1.63313e-122	0.320164	0.996	0.997	4.17902e-118																																											RPL15	2.25685e-18	0.307568	0.983	0.986	5.77506e-14			AKT1	4.08799e-12	-0.266495	0.164	0.277	1.04608e-07																											CEP120	5.87459e-13	-0.25329	0.143	0.251	1.50325e-08			ITM2B	5.74978e-08	-0.269142	0.556	0.703	0.00147131											VPS37B	6.4937e-41	-0.291535	0.26	0.389	1.66167e-36																			CD52	5.97687e-11	0.354912	0.989	0.934	1.52942e-06
RPL23A	1.78168e-91	0.316797	0.991	0.996	4.55915e-87			RPS19	8.43868e-94	0.320831	0.999	0.998	2.15937e-89																																											PFDN5	7.28682e-11	0.308893	0.945	0.958	1.86462e-06			CHKB	4.02933e-11	-0.265613	0.196	0.313	1.03106e-06																											CCNL1	3.14931e-11	-0.252844	0.258	0.381	8.05878e-07			WDFY4	8.88212e-09	-0.26904	0.459	0.61	0.000227285											SACM1L	2.73603e-48	-0.29146	0.198	0.332	7.00123e-44																			HLA-B	6.65517e-37	0.359803	1	1	1.70299e-32
RPS28	2.16835e-147	0.31809	1	0.999	5.5486e-143			RPL35	2.37656e-101	0.332578	0.988	0.989	6.08137e-97																																											RPL39	9.03048e-22	0.309566	0.993	0.998	2.31081e-17			KTN1	4.91856e-08	-0.265364	0.293	0.395	0.00125861																											SELL	2.83243e-16	-0.252645	0.753	0.869	7.24792e-12			USP25	4.45275e-09	-0.269033	0.183	0.31	0.000113941											EML4	5.52627e-40	-0.291332	0.225	0.347	1.41412e-35																			GSTP1	3.40713e-18	0.36229	0.986	0.986	8.71851e-14
RPS19	2.13752e-99	0.319022	0.999	0.999	5.46969e-95			RPL27	4.89334e-87	0.337586	0.98	0.98	1.25216e-82																																											EEF1G	1.96057e-10	0.30961	0.933	0.94	5.0169e-06			NFAT5	5.99341e-10	-0.265207	0.173	0.278	1.53365e-05																											IQGAP1	5.21043e-15	-0.251505	0.402	0.571	1.3333e-10			PIP5K1B	3.45927e-07	-0.267941	0.184	0.294	0.00885192											CLASP2	3.17302e-49	-0.290942	0.134	0.25	8.11945e-45																			PEA15	1.03811e-07	0.36657	0.449	0.332	0.00265642
MT-CO1	3.08651e-41	0.319455	0.999	0.999	7.89806e-37			MT-CYB	1.77703e-56	0.337851	0.986	0.98	4.54724e-52																																											ATP5F1E	2.62585e-12	0.315808	0.967	0.959	6.71929e-08			STAT5B	3.30844e-10	-0.265158	0.2	0.312	8.46598e-06																											HNRNPU	5.50825e-13	-0.250795	0.601	0.742	1.40951e-08			IVNS1ABP	7.62506e-12	-0.26762	0.138	0.279	1.95118e-07											GATAD2A	1.28787e-47	-0.290658	0.169	0.294	3.29554e-43																			RPL17	4.19529e-30	0.367532	1	0.999	1.07353e-25
TMSB10	4.90953e-88	0.319601	0.997	0.998	1.2563e-83			MT2A	2.77741e-20	0.348237	0.368	0.268	7.10712e-16																																											TUBA1B	7.97031e-07	0.319354	0.612	0.497	0.0203952			SRSF4	7.60463e-12	-0.26495	0.297	0.435	1.94595e-07																											PLEKHF2	2.61841e-12	-0.250674	0.402	0.554	6.70025e-08			AGFG1	1.71069e-10	-0.267375	0.147	0.282	4.37748e-06											ITCH	5.80476e-47	-0.29033	0.272	0.419	1.48538e-42																			LY86	1.30618e-08	0.369755	0.531	0.402	0.000334238
MT-ND5	4.73259e-21	0.320833	0.909	0.898	1.21102e-16			LTB	5.75746e-42	0.349601	0.985	0.985	1.47328e-37																																											RPL29	4.47036e-24	0.31989	0.99	0.998	1.14392e-19			SARAF	3.70246e-15	-0.264271	0.739	0.828	9.47423e-11																											APLP2	3.36539e-16	-0.250298	0.329	0.506	8.6117e-12			AP001011.1	2.34033e-10	-0.267175	0.134	0.262	5.98867e-06											TRBC2	5.26224e-42	-0.289833	0.507	0.658	1.34655e-37																			RPL27	5.77706e-22	0.369826	0.986	0.996	1.47829e-17
HCST	5.18303e-17	0.32214	0.722	0.65	1.32629e-12			MT-ND1	1.56461e-46	0.361537	0.922	0.894	4.00367e-42																																											RPL24	1.87193e-19	0.320485	0.988	0.986	4.79008e-15			FRYL	1.62465e-10	-0.264258	0.305	0.436	4.1573e-06																											RNASEK	4.38644e-12	0.250321	0.765	0.748	1.12245e-07			EMB	1.59114e-09	-0.266826	0.288	0.441	4.07157e-05											MAP3K8	1.26534e-35	-0.288918	0.248	0.364	3.23787e-31																			RPLP1	4.09498e-33	0.377526	1	1	1.04786e-28
S100A6	1.49119e-23	0.322283	0.865	0.819	3.8158e-19			RPL36	3.07306e-148	0.369301	0.993	0.996	7.86366e-144																																											RPS12	2.12383e-27	0.320941	1	1	5.43468e-23			SNRK	1.50488e-09	-0.264202	0.238	0.349	3.85083e-05																											RPS23	1.17777e-67	0.252175	0.999	1	3.0138e-63			DDX6	6.25713e-09	-0.266545	0.492	0.645	0.000160114											AGTPBP1	1.10943e-46	-0.288881	0.294	0.441	2.83893e-42																			CFD	1.27354e-13	0.378241	0.991	0.989	3.25887e-09
ATP5F1E	1.31791e-38	0.32474	0.934	0.918	3.37241e-34			AC138123.1	7.90292e-42	0.371842	0.756	0.667	2.02228e-37																																											RPLP1	5.26927e-24	0.323165	0.998	1	1.34835e-19			TCF25	2.08096e-10	-0.264061	0.465	0.596	5.32496e-06																											RPL3	2.21397e-43	0.252598	0.995	0.997	5.66532e-39			SNX29	2.21734e-07	-0.26626	0.362	0.489	0.00567395											PPP6R3	4.12234e-49	-0.288554	0.181	0.31	1.05486e-44																			CST3	3.81575e-25	0.380753	1	1	9.76413e-21
RPS21	3.41723e-118	0.33571	0.996	0.999	8.74434e-114			RPL38	3.31766e-97	0.39128	0.983	0.987	8.48957e-93																																											RPS28	9.34046e-29	0.324134	0.995	0.998	2.39013e-24			RBM39	1.29082e-11	-0.263922	0.56	0.692	3.30309e-07																											NACA	6.37931e-31	0.252645	0.991	0.991	1.6324e-26			RSRP1	5.71341e-10	-0.265638	0.655	0.794	1.462e-05											KTN1	4.6724e-44	-0.288215	0.232	0.367	1.19562e-39																			RPL23A	2.96768e-28	0.381883	1	0.996	7.59401e-24
HLA-B	4.42445e-103	0.342138	0.999	0.998	1.13217e-98			RPL36A	3.60036e-115	0.404259	0.989	0.989	9.21296e-111																																											HOPX	3.54212e-08	0.325583	0.424	0.279	0.000906394			TMEM248	1.70467e-11	-0.26301	0.175	0.291	4.36207e-07																											RPS2	2.91933e-58	0.252689	0.999	0.998	7.47027e-54			SPIDR	5.72436e-10	-0.26545	0.286	0.444	1.46481e-05											PPP2R5A	1.35454e-46	-0.288208	0.266	0.411	3.46614e-42																			IL2RG	4.5247e-07	0.382923	0.429	0.319	0.0115783
MT-ATP8	2.18798e-30	0.343739	0.963	0.957	5.59883e-26			MT-CO3	7.74345e-78	0.407044	0.981	0.973	1.98147e-73																																											NOP53	2.7299e-10	0.325695	0.864	0.808	6.98554e-06			TNIK	4.63094e-10	-0.262652	0.321	0.445	1.18501e-05																											RPS25	1.11238e-46	0.252689	0.996	0.998	2.84647e-42			UTY	1.55056e-08	-0.265115	0.274	0.417	0.000396773											DGKD	2.28607e-45	-0.287979	0.176	0.299	5.84983e-41																			RPL13	3.58981e-40	0.383287	1	1	9.18596e-36
RPL8	1.09043e-121	0.347504	0.997	0.999	2.79029e-117			MT-CO2	5.96058e-100	0.421376	0.995	0.989	1.52525e-95																																											APOO	2.11616e-10	0.325845	0.914	0.893	5.41504e-06			LENG8	1.975e-10	-0.262008	0.164	0.269	5.05383e-06																											EIF3G	6.81797e-08	0.252849	0.542	0.521	0.00174465			STT3B	1.0973e-10	-0.26488	0.156	0.294	2.80788e-06											KDELR2	3.95781e-51	-0.287508	0.158	0.286	1.01276e-46																			RPL28	1.26808e-57	0.392746	1	1	3.2449e-53
S100A11	9.64143e-13	0.349757	0.624	0.561	2.46715e-08			RPS27	6.70197e-248	0.447235	0.998	0.997	1.71497e-243																																											RPS15	6.59142e-33	0.327533	1	0.999	1.68668e-28			PRDM2	1.05049e-10	-0.261973	0.171	0.278	2.6881e-06																											CLIC1	5.83888e-11	0.25343	0.755	0.761	1.49411e-06			MBD5	8.54615e-09	-0.264341	0.295	0.44	0.000218687											SP3	6.21587e-46	-0.286295	0.186	0.312	1.59058e-41																			LY6E	3.66319e-12	0.397919	0.963	0.941	9.37373e-08
MT-ND1	6.3092e-28	0.352273	0.883	0.86	1.61446e-23			MT-ATP8	1.69977e-66	0.466619	0.977	0.955	4.34953e-62																																											RPS2	7.44921e-27	0.330726	0.998	0.996	1.90618e-22			MED15	2.59652e-09	-0.261495	0.293	0.407	6.64425e-05																											ATP5F1E	8.32251e-16	0.253759	0.888	0.896	2.12965e-11			RAP1B	1.75625e-09	-0.264117	0.494	0.66	4.49406e-05											SCML4	3.48269e-43	-0.286282	0.187	0.307	8.91184e-39																			SULT1A1	2.63438e-11	0.401674	0.685	0.556	6.74111e-07
RPL27	7.1085e-68	0.354132	0.984	0.981	1.81899e-63			RPS29	1.60752e-202	0.580157	0.992	0.989	4.11348e-198																																											RPL3	3.29762e-23	0.333798	0.998	0.996	8.43828e-19			CCNY	5.24033e-11	-0.260989	0.183	0.299	1.34095e-06																											RPL30	2.30655e-77	0.25407	1	1	5.90223e-73			RAPGEF1	5.77808e-08	-0.263441	0.335	0.473	0.00147855											RNF166	5.63165e-40	-0.28621	0.343	0.489	1.44108e-35																			RPL37	2.76813e-40	0.404279	1	1	7.08337e-36
RPL35	1.44608e-97	0.363862	0.992	0.993	3.70037e-93			HLA-C	0	0.632218	0.996	0.995	0																																											RPL34	2.44841e-32	0.335626	0.995	0.999	6.26524e-28			ACTR2	5.6674e-11	-0.260744	0.574	0.686	1.45023e-06																											PFDN5	1.0035e-20	0.257066	0.963	0.96	2.56785e-16			PHF3	3.10629e-09	-0.263403	0.387	0.546	7.94868e-05											LRBA	2.27372e-49	-0.286161	0.314	0.469	5.81823e-45																			ISG15	5.59871e-08	0.404672	0.605	0.5	0.00143265
MT-CO3	2.77875e-52	0.37001	0.982	0.973	7.11055e-48			SNHG5	1.20777e-106	0.731483	0.704	0.504	3.09055e-102																																											RPS9	7.95821e-20	0.337306	0.988	0.986	2.03643e-15			RAD21	1.36312e-10	-0.259388	0.408	0.542	3.48809e-06																											RPS16	6.2093e-39	0.25775	0.994	0.993	1.5889e-34			STK4	1.79648e-08	-0.262654	0.561	0.707	0.0004597											CHST2	2.43887e-40	-0.286052	0.245	0.371	6.24081e-36																			RPLP0	3.59541e-22	0.413165	0.997	0.998	9.2003e-18
MT-ND2	3.16343e-31	0.370362	0.891	0.853	8.0949e-27			MT-ND3	8.75341e-119	0.746741	0.883	0.81	2.23991e-114																																											RPL37	4.44445e-28	0.338138	0.995	0.998	1.13729e-23			TRBC2	1.61146e-07	-0.259236	0.607	0.687	0.00412356																											FAU	5.34436e-56	0.258043	0.999	0.998	1.36757e-51			CGGBP1	6.29628e-08	-0.262213	0.324	0.473	0.00161115											NAP1L4	7.98275e-45	-0.284597	0.334	0.483	2.0427e-40																			PLP2	5.67915e-11	0.41949	0.52	0.374	1.45324e-06
MT2A	1.75954e-23	0.392181	0.31	0.192	4.5025e-19																																																			RPL10A	1.09191e-20	0.338948	0.988	0.991	2.79409e-16			ATR	1.76495e-10	-0.258067	0.184	0.291	4.51632e-06																											RPS15A	3.32516e-63	0.25844	0.998	0.998	8.50874e-59			IL10RA	1.27496e-09	-0.262004	0.215	0.358	3.26249e-05											ST3GAL1	5.86122e-46	-0.284382	0.157	0.274	1.49983e-41																			RPL39	1.45615e-33	0.422494	1	1	3.72614e-29
MT-CO2	1.17279e-72	0.402115	0.997	0.99	3.00105e-68																																																			RPL32	5.57682e-31	0.341135	0.998	0.998	1.42705e-26			ZBTB20	3.68806e-10	-0.257131	0.348	0.477	9.43737e-06																											EEF1D	1.63015e-23	0.259562	0.967	0.967	4.17138e-19			TRIM33	1.52446e-09	-0.261518	0.165	0.297	3.90095e-05											FRYL	4.79975e-48	-0.284286	0.295	0.446	1.22821e-43																			NKG7	4.4221e-07	0.428904	0.347	0.224	0.0113157
RPL36A	1.16407e-99	0.419636	0.988	0.991	2.97873e-95																																																			RPS16	7.82399e-25	0.341486	0.983	0.992	2.00208e-20			H2AFV	1.37485e-08	-0.256408	0.346	0.468	0.000351809																											HLA-DRA	2.94827e-47	0.260196	0.999	1	7.54433e-43			PELI1	5.91225e-10	-0.26142	0.159	0.292	1.51289e-05											AKT1	3.06145e-54	-0.284256	0.169	0.31	7.83394e-50																			MT-ND1	6.895e-25	0.429424	0.983	0.992	1.76436e-20
CD74	8.47292e-24	0.419816	0.664	0.575	2.16814e-19																																																			CISH	3.70041e-07	0.34898	0.293	0.178	0.00946897			OGT	6.32452e-09	-0.256024	0.318	0.425	0.000161838																											RPL11	8.7592e-66	0.261329	1	1	2.24139e-61			SPEN	1.10791e-08	-0.260497	0.236	0.372	0.000283503											YY1	9.69381e-45	-0.28415	0.287	0.434	2.48055e-40																			RPL36	2.67746e-32	0.4308	0.997	0.999	6.85135e-28
RPL36	4.66602e-160	0.421649	0.997	0.998	1.19399e-155																																																			RPS21	6.58047e-32	0.351085	0.998	0.994	1.68388e-27			RCN2	2.36441e-11	-0.255356	0.158	0.27	6.0503e-07																											RPS9	2.70473e-42	0.26184	0.997	0.996	6.92113e-38			ZNF91	5.44684e-10	-0.259838	0.142	0.268	1.39379e-05											RABL6	6.35253e-54	-0.284076	0.152	0.286	1.62555e-49																			PLAC8	5.83852e-15	0.43412	0.852	0.702	1.49402e-10
AC138123.1	5.32171e-33	0.426493	0.707	0.621	1.36177e-28																																																			RPL22	7.17114e-18	0.352224	0.967	0.976	1.83502e-13			JMJD1C	4.33245e-11	-0.25526	0.229	0.349	1.10863e-06																											CD79B	1.02048e-15	0.262105	0.923	0.937	2.6113e-11			TNRC6A	1.21264e-09	-0.259407	0.207	0.351	3.10303e-05											RNF220	1.89285e-57	-0.284044	0.139	0.273	4.84362e-53																			RPS28	9.17676e-40	0.4394	1	0.999	2.34824e-35
RPL38	2.20589e-110	0.448631	0.989	0.99	5.64465e-106																																																			RPL38	9.90574e-18	0.36093	0.969	0.966	2.53478e-13			NIPBL	1.27187e-09	-0.25516	0.317	0.439	3.2546e-05																											RPL6	3.95478e-44	0.264786	0.996	0.994	1.01199e-39			FBXO11	9.51673e-11	-0.258983	0.177	0.323	2.43524e-06											REL	2.79026e-46	-0.283391	0.221	0.357	7.13999e-42																			RPS27	5.73289e-41	0.442658	1	1	1.46699e-36
RPS27	2.23271e-259	0.47804	0.999	1	5.71328e-255																																																			RPS14	4.69717e-38	0.365137	0.995	0.998	1.20196e-33			HNRNPU	1.42635e-10	-0.255109	0.598	0.698	3.64987e-06																											NSA2	3.57523e-08	0.265064	0.527	0.502	0.000914866			NIPBL	3.85043e-08	-0.258875	0.351	0.5	0.000985287											RC3H1	9.29238e-44	-0.283347	0.187	0.312	2.37783e-39																			LGALS9	1.42627e-20	0.443107	0.952	0.877	3.64969e-16
S100A4	1.46475e-37	0.520576	0.758	0.632	3.74815e-33																																																			S100A6	1.31666e-13	0.370359	0.929	0.901	3.36921e-09			IQSEC1	2.98042e-10	-0.253713	0.184	0.295	7.62659e-06																											TRIR	2.68145e-08	0.266587	0.682	0.689	0.000686157			PIM2	1.50849e-09	-0.25851	0.247	0.402	3.86008e-05											DUS1L	6.52676e-59	-0.283116	0.129	0.263	1.67013e-54																			RPL38	2.90118e-26	0.445391	0.986	0.987	7.42383e-22
RPS29	6.70445e-216	0.669779	0.994	0.994	1.7156e-211																																																			CD63	8.05071e-08	0.370582	0.531	0.409	0.0020601			CHD1	1.38682e-08	-0.253424	0.264	0.368	0.000354873																											FTL	1.3717e-23	0.269345	0.99	0.992	3.51003e-19			UGCG	2.4223e-09	-0.258446	0.187	0.323	6.19843e-05											NUTM2B-AS1	9.34885e-51	-0.282816	0.158	0.284	2.39228e-46																			RPL35	8.00404e-39	0.446447	1	0.995	2.04815e-34
HLA-C	1.02226e-296	0.746664	0.999	0.989	2.61587e-292																																																			MT-CYB	1.3636e-15	0.372165	0.983	0.982	3.48933e-11			SRPK2	2.22963e-09	-0.253362	0.435	0.568	5.7054e-05																											SNHG6	4.22195e-07	0.270557	0.594	0.592	0.0108035			DMXL1	4.41124e-08	-0.258225	0.355	0.495	0.00112879											FBXL17	4.98688e-42	-0.282178	0.212	0.335	1.27609e-37																			NCF1	2.67986e-09	0.448241	0.469	0.307	6.85749e-05
MT-ND3	7.41132e-121	0.843252	0.889	0.785	1.89648e-116																																																			RPL26	3.94495e-40	0.373424	0.99	0.998	1.00947e-35			FAF1	7.2659e-08	-0.253124	0.219	0.311	0.00185927																											HIGD2A	1.26786e-06	0.27284	0.506	0.495	0.0324432			EIF2AK3	1.54328e-09	-0.257841	0.222	0.359	3.94911e-05											RASSF5	4.12695e-44	-0.281916	0.4	0.553	1.05605e-39																			MNDA	1.79214e-14	0.449442	0.901	0.835	4.5859e-10
SNHG5	3.07359e-109	0.873154	0.735	0.51	7.865e-105																																																			RPL8	5.64487e-28	0.375115	0.99	0.995	1.44447e-23			NENF	3.0028e-10	-0.253102	0.15	0.252	7.68387e-06																											RPS20	4.32568e-27	0.273489	0.955	0.949	1.1069e-22			SESTD1	1.94711e-09	-0.257526	0.154	0.278	4.98246e-05											H2AFV	4.16031e-51	-0.281844	0.3	0.464	1.06458e-46																			PSME2	1.30183e-18	0.453402	0.949	0.933	3.33125e-14
																																																								RPL17	2.58113e-28	0.377254	0.993	0.997	6.60486e-24			BCAS3	1.64645e-08	-0.252639	0.181	0.273	0.000421311																											RPS15	4.46225e-66	0.274333	0.997	0.998	1.14185e-61			SP140L	6.9554e-08	-0.257335	0.272	0.41	0.00177982											SNRK	2.06e-49	-0.281723	0.266	0.417	5.27134e-45																			RPS19	6.98617e-52	0.460454	1	1	1.78769e-47
																																																								MT-ND1	1.21629e-11	0.380375	0.929	0.882	3.11236e-07			IKZF3	1.28591e-10	-0.252347	0.423	0.555	3.29051e-06																											ZFAS1	4.4024e-10	0.279955	0.653	0.642	1.12653e-05			CARS2	3.11436e-10	-0.257113	0.156	0.294	7.96934e-06											RNF213	3.14068e-50	-0.281509	0.655	0.783	8.03667e-46																			FCN1	4.40512e-17	0.463273	0.966	0.897	1.12723e-12
																																																								RPL28	5.002e-49	0.387095	0.998	0.998	1.27996e-44			PRR5L	8.1603e-09	-0.252337	0.279	0.388	0.000208814																											RPL28	6.11583e-80	0.282392	0.999	1	1.56498e-75			CCDC91	3.47204e-09	-0.25665	0.289	0.439	8.88462e-05											STT3B	7.96357e-50	-0.281444	0.161	0.287	2.0378e-45																			FCGRT	1.63027e-21	0.47816	0.918	0.848	4.1717e-17
																																																								RPL18A	2.82027e-37	0.38903	0.993	0.998	7.2168e-33			DDX5	1.83053e-13	-0.252299	0.847	0.912	4.68413e-09																											RPL15	7.5203e-51	0.283117	0.994	0.994	1.92437e-46			EML4	2.59795e-08	-0.25617	0.532	0.674	0.00066479											RALBP1	3.95539e-51	-0.281147	0.221	0.365	1.01214e-46																			MX1	3.36565e-08	0.486857	0.469	0.332	0.000861236
																																																								RPL27	7.01415e-25	0.399224	0.976	0.966	1.79485e-20			ASXL1	2.9031e-11	-0.252229	0.163	0.275	7.42875e-07																											MT-CYB	1.17691e-29	0.283677	0.984	0.988	3.01161e-25			PDS5A	2.86481e-09	-0.256124	0.292	0.45	7.33076e-05											AP1M1	2.62085e-46	-0.280989	0.17	0.296	6.70649e-42																			MT-ND2	2.6547e-30	0.487956	0.986	0.987	6.79311e-26
																																																								RPLP0	1.60927e-18	0.401534	0.995	0.991	4.11797e-14			MGAT4A	4.86879e-09	-0.252216	0.314	0.427	0.000124587																											RPL32	1.38086e-86	0.286374	0.999	0.999	3.53348e-82			FUT8	1.07244e-06	-0.255443	0.307	0.427	0.0274428											PPP1CB	7.49896e-51	-0.280905	0.134	0.252	1.91891e-46																			RPS29	8.17283e-26	0.49582	0.986	0.994	2.09134e-21
																																																								RPS20	2.25803e-17	0.402378	0.95	0.935	5.77806e-13			LYSMD2	3.95196e-11	-0.252018	0.147	0.254	1.01127e-06																											RPL18A	2.85134e-84	0.287571	0.999	0.999	7.29629e-80			EIF4G3	1.1917e-09	-0.255241	0.261	0.417	3.04945e-05											OGA	2.98219e-43	-0.279973	0.325	0.471	7.63112e-39																			NOTCH2NLB	1.15831e-29	0.495923	0.344	0.096	2.964e-25
																																																								TMSB10	1.34447e-30	0.403148	0.995	0.998	3.44037e-26			PPP3CA	3.59827e-11	-0.251476	0.226	0.346	9.20761e-07																											RPL10A	2.89234e-46	0.291276	0.991	0.998	7.40121e-42			ETNK1	4.74554e-10	-0.255095	0.221	0.365	1.21434e-05											HBP1	3.36032e-50	-0.27965	0.167	0.298	8.59872e-46																			APOBEC3A	3.32058e-07	0.496031	0.608	0.501	0.00849704
																																																								RPL13	1.10824e-47	0.413573	0.998	0.998	2.83587e-43			PTPRC	1.34476e-29	-0.251314	0.986	0.995	3.4411e-25																											RPL34	2.98876e-76	0.291324	0.999	0.998	7.64793e-72			HNRNPDL	3.72478e-08	-0.254931	0.666	0.808	0.000953134											SYNGR1	4.94215e-40	-0.279593	0.24	0.365	1.26465e-35																			TMSB10	5.79086e-60	0.498065	1	1	1.48182e-55
																																																								S100A11	3.15167e-09	0.41494	0.762	0.655	8.06481e-05			MAN1A2	2.63056e-09	-0.251172	0.213	0.315	6.73134e-05																											RPL23A	6.62101e-54	0.29162	0.996	0.996	1.69425e-49			PPP2R2A	1.0522e-08	-0.254908	0.17	0.29	0.000269248											STK39	1.22584e-44	-0.279146	0.3	0.444	3.1368e-40																			HDAC9	4.64553e-14	0.498567	0.418	0.233	1.18875e-09
																																																								RPS18	1.00915e-39	0.420473	1	0.997	2.58232e-35			ZBTB38	2.27174e-08	-0.250774	0.436	0.543	0.000581316																											PTPRCAP	6.3973e-23	0.291635	0.949	0.957	1.637e-18			SRSF7	2.80763e-09	-0.2542	0.623	0.766	7.18444e-05											PABPC1	1.5634e-57	-0.276279	0.811	0.897	4.00059e-53																			HLA-C	1.63037e-56	0.508419	1	1	4.17194e-52
																																																								RPL36	2.03154e-37	0.432381	0.995	0.995	5.1985e-33			SLA	9.51048e-09	-0.250759	0.288	0.397	0.000243364																											RPL13	1.56396e-96	0.292114	1	1	4.00201e-92			TTC3	1.63482e-09	-0.253694	0.285	0.445	4.18333e-05											HIST1H1D	3.04274e-37	-0.276002	0.3	0.428	7.78608e-33																			IFI6	5.75053e-18	0.531913	0.693	0.481	1.4715e-13
																																																								MT-ND2	1.44376e-09	0.432416	0.879	0.854	3.69444e-05			C1orf21	6.38339e-09	-0.25037	0.383	0.5	0.000163345																											ATP5ME	1.40936e-07	0.294899	0.346	0.299	0.00360642			TNKS	6.80585e-11	-0.253612	0.134	0.272	1.74155e-06											HERC1	1.00566e-35	-0.275928	0.275	0.399	2.57338e-31																			IFITM2	7.06988e-30	0.543752	0.994	0.999	1.80911e-25
																																																								RPL23A	1.79406e-37	0.435369	0.993	0.997	4.59082e-33			RPL7A	9.64819e-36	0.250688	0.996	0.998	2.46888e-31																											CD79A	3.63449e-40	0.296964	0.997	0.991	9.30029e-36			FNDC3A	2.3061e-09	-0.253523	0.216	0.357	5.90107e-05											MEX3C	1.09455e-45	-0.275926	0.167	0.289	2.80086e-41																			VCAN	1.19092e-08	0.552104	0.403	0.27	0.000304746
																																																								RPL37A	6.17555e-31	0.436402	0.981	0.982	1.58026e-26			ATP5F1E	1.9735e-19	0.252874	0.955	0.948	5.05e-15																											RPS18	1.03976e-61	0.297835	0.999	0.999	2.66065e-57			REL	3.12712e-09	-0.253471	0.458	0.606	8.00198e-05											POM121	2.26604e-46	-0.275595	0.172	0.296	5.79857e-42																			SNHG5	5.92983e-29	0.642742	0.69	0.446	1.51738e-24
																																																								GAS5	4.44477e-10	0.441333	0.776	0.697	1.13737e-05			TOMM7	2.78141e-13	0.253574	0.871	0.866	7.11736e-09																											RPL22	1.67124e-43	0.299652	0.987	0.989	4.27653e-39			PAN3	1.31821e-08	-0.253014	0.311	0.454	0.000337316											SMARCC1	1.95881e-47	-0.274418	0.214	0.351	5.0124e-43																			HLA-DPB1	3.71788e-24	0.664332	0.969	0.955	9.51368e-20
																																																								HLA-DPB1	8.93438e-11	0.447641	0.793	0.693	2.28622e-06			PPIB	1.77845e-12	0.254734	0.858	0.814	4.55088e-08																											RPS6	3.08546e-64	0.306393	0.997	0.998	7.89537e-60			SCAF11	2.76895e-09	-0.251605	0.527	0.679	7.08545e-05											PCBP1	6.85469e-43	-0.274395	0.377	0.531	1.75405e-38																			LYZ	1.67663e-28	0.686811	0.991	0.975	4.29033e-24
																																																								RPL36A	7.12826e-26	0.449373	0.976	0.979	1.82405e-21			RPS2	5.80442e-38	0.256646	0.996	0.996	1.48529e-33																											RPL26	3.88144e-77	0.308195	0.996	0.998	9.93222e-73			RNF38	7.97402e-09	-0.250164	0.201	0.328	0.000204047											SERPINB9	1.57412e-38	-0.274307	0.263	0.39	4.02801e-34																			IFITM3	1.73206e-46	0.711411	0.994	0.998	4.43218e-42
																																																								RPS29	1.11215e-28	0.465144	0.986	0.993	2.84589e-24			RPL18A	1.44552e-39	0.25947	0.994	0.997	3.69895e-35																											RPL35A	8.87052e-63	0.310531	0.997	0.994	2.26988e-58			LPGAT1	7.13936e-10	-0.25005	0.242	0.395	1.82689e-05											FAF1	1.57389e-44	-0.274153	0.201	0.33	4.02742e-40																			S100A9	2.64048e-20	0.759778	0.943	0.895	6.75672e-16
																																																								RPL35	1.37141e-37	0.470015	0.981	0.991	3.50931e-33			IL32	2.61707e-29	0.260964	0.995	0.992	6.69682e-25																											HLA-B	4.94382e-55	0.314527	0.994	0.995	1.26507e-50			CYBA	8.97917e-14	0.253117	0.985	0.983	2.29768e-09											CD300A	2.90431e-37	-0.274103	0.544	0.675	7.43184e-33																			S100A8	6.33215e-17	1.1007	0.702	0.517	1.62033e-12
																																																								RPS6	2.17458e-42	0.484369	0.995	0.994	5.56454e-38			EEF1B2	1.07246e-17	0.262638	0.957	0.949	2.74431e-13																											RPL37	2.11963e-81	0.315391	0.999	0.998	5.42392e-77			RPL26	1.43306e-31	0.254858	0.999	0.997	3.66706e-27											CLK1	1.14236e-44	-0.273536	0.192	0.32	2.92318e-40																			IFITM1	7.05492e-40	1.1115	0.793	0.49	1.80528e-35
																																																								S100A4	8.90341e-21	0.495402	0.94	0.893	2.27829e-16			RPL13A	5.00468e-28	0.262661	0.995	0.989	1.28065e-23																											RPS21	4.43158e-60	0.322592	0.996	0.995	1.134e-55			RPS15	6.06976e-35	0.261594	0.997	0.998	1.55319e-30											POM121C	1.03385e-41	-0.272239	0.152	0.263	2.64553e-37
																																																								RPS27	3.67829e-64	0.501435	0.995	0.998	9.41237e-60			RPL32	1.12772e-46	0.262968	0.997	0.999	2.88572e-42																											RPS28	2.62949e-83	0.32413	0.998	0.998	6.72861e-79			CD48	6.15695e-09	0.262952	0.838	0.831	0.00015755											SLC38A2	2.39109e-41	-0.272181	0.242	0.373	6.11855e-37
																																																								MT-CO2	3.9437e-38	0.50428	0.998	0.993	1.00915e-33			C12orf57	1.63756e-10	0.263051	0.767	0.714	4.19034e-06																											RPS3	4.59482e-86	0.327575	0.999	0.997	1.17577e-81			RPL32	3.35692e-34	0.264521	0.997	0.998	8.59003e-30											CSGALNACT2	1.56603e-44	-0.27156	0.155	0.271	4.00731e-40
																																																								MT-CO3	1.0823e-28	0.510634	0.99	0.979	2.76949e-24			TMSB4X	2.80234e-50	0.263379	0.999	0.998	7.17092e-46																											MT-ND5	3.04774e-24	0.335307	0.94	0.927	7.79887e-20			RPL13	6.69727e-42	0.265988	1	0.999	1.71377e-37											ADD1	1.79876e-38	-0.271042	0.412	0.556	4.60285e-34
																																																								RPS19	6.593e-46	0.511754	0.995	0.998	1.68708e-41			NSA2	3.31443e-07	0.264063	0.512	0.452	0.0084813																											RPL37A	4.75051e-55	0.336159	0.991	0.986	1.21561e-50			RPL22	1.08727e-18	0.266124	0.989	0.994	2.78222e-14											SPIDR	2.01177e-44	-0.270887	0.212	0.343	5.14792e-40
																																																								ALOX5AP	2.07254e-10	0.515905	0.614	0.494	5.30343e-06			GSTP1	7.34508e-12	0.265681	0.788	0.748	1.87953e-07																											NOP53	1.18459e-20	0.337768	0.879	0.874	3.03125e-16			RPL37	1.42609e-35	0.269532	0.999	1	3.64922e-31											PIK3CD	2.91003e-37	-0.270429	0.291	0.424	7.44647e-33
																																																								MT-ATP8	4.50048e-25	0.540472	0.974	0.97	1.15163e-20			S100A6	2.33794e-21	0.266168	0.978	0.974	5.98256e-17																											TMSB10	1.15421e-68	0.338227	0.999	0.998	2.9535e-64			RPL39	6.74938e-30	0.273575	0.997	0.999	1.7271e-25											GLCCI1	2.43939e-34	-0.270372	0.257	0.375	6.24215e-30
																																																								SNHG5	9.36849e-15	0.545789	0.54	0.364	2.3973e-10			RPS25	5.87368e-35	0.267489	0.992	0.995	1.50302e-30																											MT-CO3	4.85769e-47	0.339957	0.992	0.989	1.24304e-42			RPS28	4.9004e-37	0.281086	0.997	0.999	1.25396e-32											GSAP	3.36404e-40	-0.269987	0.273	0.409	8.60824e-36
																																																								LTB	6.49554e-10	0.550537	0.757	0.649	1.66214e-05			PRDX2	3.11145e-11	0.268218	0.441	0.343	7.96188e-07																											RPL39	1.09995e-73	0.340111	0.999	0.998	2.81466e-69			APOO	9.4653e-16	0.281919	0.968	0.961	2.42207e-11											REST	1.1794e-43	-0.269782	0.204	0.332	3.01796e-39
																																																								HLA-C	6.03481e-76	0.585556	0.998	0.996	1.54425e-71			RPL36AL	6.94339e-16	0.268691	0.908	0.903	1.77674e-11																											EMP3	8.2029e-15	0.343929	0.691	0.666	2.09904e-10			TRIR	4.66375e-09	0.283498	0.797	0.786	0.000119341											ZBTB44	5.92625e-41	-0.269105	0.204	0.326	1.51647e-36
																																																								MT-ND3	8.10818e-27	0.729592	0.91	0.805	2.0748e-22			S100A11	6.45909e-13	0.270202	0.817	0.768	1.65282e-08																											RPL27	2.26686e-45	0.343962	0.973	0.973	5.80068e-41			CD52	5.46622e-20	0.284238	0.994	0.996	1.39875e-15											NPC1	4.67364e-41	-0.268391	0.219	0.346	1.19594e-36
																																																																PTPRCAP	1.15266e-19	0.270727	0.961	0.96	2.94954e-15																											CD52	1.92527e-56	0.356667	0.996	0.987	4.92658e-52			EDF1	6.39036e-08	0.285802	0.697	0.647	0.00163523											FAM120A	6.71061e-49	-0.268366	0.133	0.25	1.71718e-44
																																																																TPT1	2.11755e-33	0.274963	0.999	0.995	5.4186e-29																											HLA-DQA1	6.5904e-43	0.35877	0.983	0.976	1.68642e-38			EEF1D	1.07612e-15	0.290014	0.979	0.974	2.75368e-11											CFLAR	9.59125e-38	-0.268345	0.45	0.593	2.4543e-33
																																																																TMEM173	3.64703e-11	0.275987	0.38	0.28	9.33237e-07																											MT-CO2	4.45864e-59	0.362122	0.998	0.996	1.14092e-54			RPL28	2.37858e-49	0.292068	1	0.997	6.08655e-45											NAA50	1.42042e-45	-0.267396	0.15	0.265	3.63471e-41
																																																																CORO1A	5.09265e-16	0.276722	0.946	0.937	1.30316e-11																											CRIP1	1.72809e-09	0.362366	0.435	0.363	4.42202e-05			RPL18A	1.0337e-40	0.301294	1	0.998	2.64513e-36											KMT2C	3.77009e-43	-0.266871	0.257	0.392	9.64728e-39
																																																																RPS27A	5.68557e-59	0.276729	0.997	0.999	1.45488e-54																											RPS19	1.66312e-98	0.370557	0.998	0.999	4.25576e-94			HLA-DRA	2.06717e-32	0.302938	1	0.997	5.28968e-28											ARID2	1.54853e-44	-0.266553	0.142	0.254	3.96253e-40
																																																																AC243960.1	1.79664e-07	0.276839	0.361	0.286	0.00459742																											AC138123.1	1.50897e-18	0.373295	0.588	0.525	3.8613e-14			RPL37A	6.05694e-28	0.306055	0.996	0.992	1.54991e-23											DAZAP1	4.33702e-43	-0.266288	0.166	0.285	1.1098e-38
																																																																HNRNPA1	1.55985e-13	0.277206	0.89	0.859	3.9915e-09																											RPL36A	3.72263e-43	0.375781	0.976	0.967	9.52584e-39			S100A10	1.46282e-06	0.310688	0.58	0.505	0.0374322											MTCH1	1.88327e-46	-0.265353	0.155	0.276	4.81909e-42
																																																																PLEKHF1	4.42867e-10	0.278274	0.48	0.388	1.13325e-05																											SNHG5	2.94451e-14	0.384589	0.43	0.354	7.5347e-10			UQCRH	6.19385e-08	0.311031	0.792	0.778	0.00158494											PLEKHA1	2.23174e-47	-0.265252	0.217	0.359	5.71081e-43
																																																																RPL13	4.23617e-54	0.279836	1	0.998	1.08399e-49																											SPIB	5.76505e-15	0.397303	0.617	0.549	1.47522e-10			RPS6	1.75874e-36	0.31541	1	0.997	4.50044e-32											LPP	2.63462e-37	-0.264969	0.304	0.437	6.74173e-33
																																																																RPL35A	1.09129e-36	0.279881	0.993	0.99	2.79251e-32																											APOO	4.28724e-44	0.405944	0.955	0.919	1.09706e-39			HLA-B	1.02034e-43	0.316256	0.996	0.999	2.61095e-39											TRA2A	8.70628e-41	-0.264852	0.205	0.331	2.22785e-36
																																																																HCST	4.29791e-17	0.280051	0.948	0.946	1.09979e-12																											RPL17	1.4242e-92	0.40841	0.995	0.991	3.64438e-88			RPL23A	7.12261e-38	0.316867	1	0.996	1.82261e-33											CDV3	1.28106e-39	-0.264719	0.253	0.383	3.27811e-35
																																																																RPL30	5.93073e-58	0.281164	0.999	0.998	1.51761e-53																											RPL35	7.77933e-84	0.423693	0.996	0.992	1.99065e-79			PTPRCAP	1.81688e-17	0.31749	0.972	0.979	4.64923e-13											PRKACB	1.82969e-38	-0.264566	0.383	0.525	4.682e-34
																																																																RPS23	5.49244e-49	0.285528	0.999	0.999	1.40546e-44																											RPL38	7.51633e-56	0.425301	0.964	0.96	1.92335e-51			RPL36AL	1.03218e-10	0.32061	0.827	0.812	2.64126e-06											IQSEC1	5.1703e-38	-0.263879	0.201	0.319	1.32303e-33
																																																																CCND3	1.74159e-13	0.287041	0.8	0.738	4.45656e-09																											RPL36	2.19582e-84	0.43193	0.995	0.993	5.61889e-80			CLIC1	2.14858e-13	0.323762	0.906	0.877	5.49799e-09											RALGDS	5.23246e-37	-0.263471	0.267	0.397	1.33893e-32
																																																																PLAC8	8.11436e-10	0.287114	0.441	0.352	2.07638e-05																											MT-ATP8	9.43139e-52	0.4336	0.975	0.976	2.4134e-47			MT-CYB	2.45655e-21	0.327341	0.993	0.992	6.28606e-17											CD44	6.29493e-30	-0.263139	0.336	0.451	1.61081e-25
																																																																RPL11	1.34406e-56	0.287196	0.999	0.998	3.43931e-52																											MT-ND1	1.00966e-44	0.452457	0.938	0.903	2.58363e-40			RPS19	8.67973e-41	0.330257	1	0.999	2.22106e-36											STAT3	1.42348e-39	-0.262376	0.337	0.482	3.64255e-35
																																																																CFL1	3.4723e-25	0.28729	0.985	0.983	8.88527e-21																											HLA-DPA1	1.09208e-86	0.461368	0.996	0.991	2.79452e-82			RPL27	1.7056e-29	0.330965	0.989	0.988	4.36445e-25											NCALD	3.90254e-40	-0.261957	0.355	0.498	9.9862e-36
																																																																NACA	2.68206e-32	0.290413	0.989	0.991	6.86313e-28																											RPL8	2.37929e-156	0.491474	1	0.999	6.08835e-152			CRIP1	3.0287e-09	0.332558	0.839	0.765	7.75015e-05											ARL5A	1.3347e-45	-0.261536	0.163	0.288	3.41537e-41
																																																																RPL39	1.57051e-40	0.291451	0.995	0.996	4.01879e-36																											MT-ND2	2.74734e-53	0.497491	0.93	0.889	7.03018e-49			SH3BGRL3	4.69139e-15	0.333108	0.944	0.947	1.20048e-10											GPR174	7.03313e-36	-0.261296	0.185	0.292	1.79971e-31
																																																																ACTB	6.12589e-24	0.291582	0.999	0.999	1.56756e-19																											RPS27	1.54266e-226	0.554156	0.999	1	3.94751e-222			RPL17	7.59903e-37	0.342288	0.999	0.997	1.94452e-32											SLFN12L	3.77817e-37	-0.259452	0.252	0.378	9.66797e-33
																																																																RPS15	3.38593e-50	0.292329	0.997	0.998	8.66425e-46																											RPS29	1.2439e-97	0.573513	0.989	0.979	3.18302e-93			ATP5F1E	1.68429e-17	0.343005	0.941	0.937	4.30993e-13											PHF20L1	5.63746e-41	-0.259146	0.165	0.279	1.44257e-36
																																																																TUBA1B	2.32519e-12	0.297433	0.643	0.564	5.94993e-08																											FXYD5	1.00019e-59	0.576811	0.895	0.822	2.55939e-55			S100A11	4.79367e-10	0.344072	0.472	0.362	1.22665e-05											AHNAK	5.22533e-35	-0.258525	0.804	0.867	1.33711e-30
																																																																ARPC5L	7.18367e-11	0.298157	0.54	0.469	1.83823e-06																											MT-ND3	1.83013e-51	0.579538	0.895	0.854	4.68312e-47			RPL35	3.40389e-36	0.353345	0.997	0.996	8.7102e-32											USP47	4.49826e-37	-0.258406	0.264	0.392	1.15106e-32
																																																																RPS3	4.13257e-65	0.298324	1	0.998	1.05748e-60																											HLA-DQB1	4.16717e-92	0.613206	0.965	0.887	1.06634e-87			MT-ND5	2.54853e-16	0.354972	0.971	0.961	6.52144e-12											H3F3B	4.76247e-70	-0.258152	0.909	0.964	1.21867e-65
																																																																MYL12A	5.83686e-28	0.299121	0.985	0.982	1.49359e-23																											HLA-DPB1	9.3919e-174	0.721489	0.992	0.992	2.40329e-169			RPL38	1.20419e-22	0.359137	0.98	0.982	3.08139e-18											NSD3	2.79494e-38	-0.257111	0.264	0.393	7.15197e-34
																																																																SNHG6	1.95844e-10	0.299399	0.617	0.56	5.01145e-06																											HLA-DQA2	3.87624e-61	0.732296	0.277	0.086	9.91891e-57			AC138123.1	1.01487e-11	0.37006	0.709	0.656	2.59695e-07											PPP3R1	1.87627e-46	-0.256948	0.22	0.36	4.80118e-42
																																																																RPS28	5.10471e-45	0.299808	0.996	0.996	1.30625e-40																											HLA-C	4.37478e-168	0.77851	0.988	0.96	1.11946e-163			BLK	2.75792e-14	0.376723	0.816	0.769	7.05725e-10											CAPN2	1.6224e-32	-0.256887	0.388	0.52	4.15155e-28
																																																																RPS18	3.03563e-49	0.299875	0.999	0.996	7.76789e-45																																			PLP2	1.59248e-11	0.384959	0.694	0.621	4.075e-07											ALYREF	6.913e-44	-0.254976	0.152	0.27	1.76897e-39
																																																																HLA-F	7.51395e-16	0.301364	0.848	0.806	1.92274e-11																																			MT-ND1	5.37145e-23	0.395776	0.947	0.936	1.3745e-18											EIF4G3	2.6314e-37	-0.254575	0.298	0.429	6.7335e-33
																																																																RPS12	4.87597e-62	0.302302	1	0.999	1.24771e-57																																			MT-ND2	3.54307e-20	0.400162	0.943	0.916	9.06636e-16											PHF21A	7.00808e-39	-0.254359	0.16	0.268	1.7933e-34
																																																																HOPX	2.15284e-10	0.303209	0.648	0.581	5.50889e-06																																			RPL36	1.96331e-52	0.401659	0.999	0.992	5.02392e-48											EXOC4	5.2187e-37	-0.25353	0.252	0.379	1.33541e-32
																																																																RPL10A	8.05239e-35	0.303425	0.978	0.983	2.06052e-30																																			MT-CO2	9.81836e-43	0.418435	0.999	0.999	2.51242e-38											IDS	8.8261e-34	-0.253424	0.426	0.563	2.25851e-29
																																																																RPL22	1.65343e-27	0.303972	0.969	0.964	4.23096e-23																																			ANXA4	3.59421e-12	0.421429	0.447	0.312	9.19724e-08											KDM2A	1.00554e-40	-0.253187	0.2	0.321	2.57307e-36
																																																																RPL31	7.34419e-25	0.306668	0.948	0.955	1.8793e-20																																			TMSB10	1.55628e-40	0.429247	0.994	0.997	3.98237e-36											BCAS3	1.95695e-35	-0.252964	0.171	0.276	5.00763e-31
																																																																CD52	2.27922e-33	0.312215	0.982	0.98	5.83229e-29																																			MT-CO3	1.02447e-39	0.433863	0.994	0.988	2.62152e-35											CCND2	4.44287e-38	-0.251771	0.224	0.345	1.13689e-33
																																																																RPL14	1.55916e-51	0.319164	0.991	0.996	3.98974e-47																																			MX1	1.09768e-07	0.437246	0.383	0.302	0.00280885											PYHIN1	1.39913e-40	-0.251676	0.699	0.818	3.58024e-36
																																																																RPS16	2.31361e-40	0.319759	0.985	0.985	5.92031e-36																																			RPL8	5.88553e-71	0.437361	1	0.998	1.50605e-66											MAP2K3	2.00384e-45	-0.251394	0.151	0.273	5.12763e-41
																																																																RPS24	5.56098e-55	0.321785	0.996	0.995	1.423e-50																																			PPP1R14A	4.97565e-07	0.45119	0.256	0.17	0.0127322											CD164	1.19961e-40	-0.251171	0.495	0.642	3.06967e-36
																																																																RPL34	9.06866e-58	0.323842	0.997	0.997	2.32058e-53																																			EMP3	1.03872e-16	0.472462	0.869	0.827	2.65799e-12											CHD2	3.16044e-41	-0.251165	0.277	0.416	8.08726e-37
																																																																RPL8	1.81679e-43	0.325752	0.988	0.993	4.64897e-39																																			MT-ATP8	4.22275e-30	0.478343	0.982	0.987	1.08056e-25											CD69	2.43182e-36	-0.250368	0.244	0.367	6.22279e-32
																																																																RPL24	9.30925e-40	0.329281	0.979	0.982	2.38214e-35																																			RPS27	8.54749e-93	0.478345	0.999	0.998	2.18722e-88											ARRB1	5.56968e-38	-0.250252	0.154	0.261	1.42523e-33
																																																																RPL26	2.09143e-68	0.33439	0.999	0.995	5.35176e-64																																			IFI30	7.32592e-16	0.48055	0.785	0.723	1.87463e-11											INPP5D	7.26183e-35	-0.250172	0.389	0.522	1.85823e-30
																																																																RPS19	9.03197e-52	0.335412	0.998	0.998	2.31119e-47																																			HLA-DQA1	2.87381e-41	0.503574	0.979	0.98	7.3538e-37											DDX3X	2.84895e-39	-0.250022	0.23	0.358	7.29018e-35
																																																																RPL37	1.40677e-58	0.336708	0.995	0.996	3.59979e-54																																			SNHG5	1.37255e-16	0.521007	0.543	0.413	3.51221e-12											ABI3	1.38743e-31	0.251603	0.65	0.619	3.5503e-27
																																																																S100A4	1.34211e-38	0.338291	0.99	0.972	3.43433e-34																																			HLA-DPA1	3.96269e-55	0.527971	0.997	0.992	1.01401e-50											S100A6	3.95555e-56	0.251818	0.917	0.883	1.01219e-51
																																																																AC138123.1	7.75468e-14	0.342757	0.575	0.486	1.98435e-09																																			RPS29	3.13758e-53	0.533512	0.996	0.987	8.02875e-49											FTL	4.70331e-72	0.252247	0.978	0.982	1.20353e-67
																																																																CD63	1.04712e-14	0.344691	0.63	0.539	2.67948e-10																																			MT-ND3	9.71591e-30	0.563307	0.915	0.919	2.4862e-25											RPS17	5.79362e-35	0.254736	0.666	0.635	1.48253e-30
																																																																APOBEC3G	9.38589e-16	0.345167	0.68	0.586	2.40175e-11																																			FXYD5	2.98423e-38	0.57778	0.932	0.896	7.63634e-34											RPLP0	1.43036e-66	0.254883	0.968	0.961	3.66014e-62
																																																																RPL28	3.74483e-91	0.350804	0.999	0.999	9.58264e-87																																			HLA-C	2.35584e-125	0.75668	0.996	0.99	6.02837e-121											EEF1D	1.16871e-68	0.255718	0.941	0.949	2.9906e-64
																																																																MT-CO2	4.76912e-47	0.355184	0.996	0.994	1.22037e-42																																			HLA-DPB1	9.94264e-108	0.765892	0.997	0.995	2.54422e-103											CD63	4.78093e-37	0.256007	0.751	0.725	1.22339e-32
																																																																MT-ND2	1.91326e-19	0.355706	0.843	0.802	4.89585e-15																																			HLA-DQB1	4.69225e-71	0.768629	0.975	0.918	1.2007e-66											NDUFA3	9.88211e-22	0.258053	0.461	0.426	2.52873e-17
																																																																GZMA	3.63569e-25	0.356832	0.945	0.932	9.30338e-21																																			HLA-DQA2	2.58889e-44	0.770441	0.341	0.098	6.6247e-40											MT-ATP6	8.86658e-37	0.259091	0.761	0.747	2.26887e-32
																																																																RPL3	7.38952e-62	0.362058	0.993	0.995	1.8909e-57																																																			PFN1	3.64537e-117	0.259207	0.998	0.998	9.32813e-113
																																																																CD48	5.0671e-25	0.365433	0.866	0.806	1.29662e-20																																																			SRP14	7.0763e-51	0.260394	0.836	0.817	1.81075e-46
																																																																RPS14	1.2682e-88	0.366971	1	0.998	3.24519e-84																																																			UQCRB	6.04459e-34	0.260561	0.713	0.688	1.54675e-29
																																																																ZNF683	5.17126e-15	0.370696	0.418	0.285	1.32327e-10																																																			PSME1	1.82396e-56	0.262677	0.885	0.877	4.66734e-52
																																																																RPS21	1.5993e-57	0.372632	0.995	0.992	4.09245e-53																																																			RPL36AL	1.1242e-57	0.264991	0.866	0.853	2.87672e-53
																																																																RPL36A	9.7848e-41	0.373809	0.978	0.971	2.50383e-36																																																			NACA	1.09567e-91	0.265326	0.983	0.982	2.8037e-87
																																																																TMSB10	1.32779e-81	0.380424	1	0.998	3.39768e-77																																																			RPL15	2.76694e-97	0.268306	0.98	0.98	7.08032e-93
																																																																RPS6	3.09768e-67	0.386055	0.997	0.992	7.92665e-63																																																			NOP53	1.59612e-36	0.269031	0.675	0.652	4.08432e-32
																																																																APOO	1.23592e-31	0.388584	0.898	0.841	3.16261e-27																																																			PRDX1	1.78627e-25	0.269338	0.352	0.292	4.57089e-21
																																																																RPL27	3.83181e-47	0.389005	0.967	0.962	9.80523e-43																																																			NDUFB7	1.55279e-32	0.27065	0.606	0.574	3.97342e-28
																																																																RPL37A	8.85494e-51	0.391138	0.975	0.972	2.26589e-46																																																			RPL23	1.43307e-44	0.270974	0.791	0.773	3.66708e-40
																																																																FGFBP2	8.45956e-27	0.393277	0.915	0.851	2.16472e-22																																																			RPL6	4.54547e-129	0.271421	0.994	0.993	1.16314e-124
																																																																ITGAM	6.00176e-14	0.400928	0.327	0.223	1.53579e-09																																																			RPS7	2.91638e-125	0.273098	0.994	0.996	7.46272e-121
																																																																MT-CYB	3.41926e-46	0.40451	0.981	0.979	8.74955e-42																																																			RPL13A	1.28141e-92	0.273774	0.975	0.973	3.279e-88
																																																																RPL17	1.81402e-67	0.405571	0.989	0.988	4.64188e-63																																																			ARHGDIB	3.66845e-88	0.275796	0.966	0.96	9.38721e-84
																																																																XBP1	5.92471e-16	0.406591	0.603	0.514	1.51607e-11																																																			RPL32	1.01809e-164	0.279181	0.997	0.998	2.60519e-160
																																																																RPL23A	4.23576e-82	0.411724	0.995	0.991	1.08389e-77																																																			TUBA4A	1.26622e-20	0.280698	0.324	0.275	3.24014e-16
																																																																RPL27A	2.27354e-50	0.412904	0.964	0.956	5.81777e-46																																																			MT-ND2	4.24949e-36	0.281738	0.752	0.732	1.0874e-31
																																																																RPL36	1.09686e-69	0.432742	0.991	0.982	2.80676e-65																																																			GZMA	8.61496e-80	0.282213	0.968	0.963	2.20448e-75
																																																																RPL35	1.32949e-73	0.438752	0.984	0.985	3.40204e-69																																																			RPL7	4.53484e-71	0.284665	0.919	0.908	1.16042e-66
																																																																RPS20	1.19603e-37	0.439216	0.932	0.914	3.06052e-33																																																			RPL29	1.7483e-137	0.284713	0.993	0.994	4.47373e-133
																																																																MT-ND1	6.91784e-32	0.445693	0.886	0.819	1.77021e-27																																																			PFDN5	1.86569e-71	0.287215	0.912	0.908	4.77411e-67
																																																																RPS27	1.30147e-121	0.455546	0.999	0.997	3.33034e-117																																																			CLIC1	2.8223e-81	0.289716	0.945	0.929	7.22198e-77
																																																																HLA-DPB1	3.68825e-36	0.459695	0.858	0.765	9.43786e-32																																																			ALDOA	1.42829e-37	0.292416	0.636	0.603	3.65485e-33
																																																																MT-CO3	1.11601e-66	0.474667	0.989	0.978	2.85576e-62																																																			AC138123.1	1.95646e-31	0.292633	0.456	0.401	5.00639e-27
																																																																LAIR2	4.74653e-20	0.499046	0.254	0.13	1.21459e-15																																																			RPL7A	8.38563e-164	0.293725	0.994	0.996	2.1458e-159
																																																																RPL38	1.24451e-61	0.500206	0.965	0.945	3.18458e-57																																																			HLA-B	9.19421e-290	0.294014	1	1	2.35271e-285
																																																																CD320	2.37656e-24	0.514359	0.407	0.254	6.08138e-20																																																			S100A4	3.05897e-91	0.294586	0.979	0.968	7.8276e-87
																																																																GNLY	2.51528e-47	0.51871	0.898	0.834	6.43635e-43																																																			CORO1A	1.88246e-76	0.296563	0.944	0.924	4.81704e-72
																																																																CISH	2.59071e-22	0.527219	0.34	0.196	6.62937e-18																																																			FAU	8.03415e-161	0.296994	0.991	0.996	2.05586e-156
																																																																ACTG1	5.10373e-52	0.540984	0.979	0.953	1.30599e-47																																																			CFL1	5.26282e-125	0.298538	0.989	0.988	1.3467e-120
																																																																RPS29	1.95718e-88	0.569878	0.993	0.976	5.00823e-84																																																			RPS12	1.04971e-190	0.299808	0.998	0.999	2.6861e-186
																																																																MT-ATP8	2.91551e-60	0.585643	0.977	0.972	7.46051e-56																																																			GZMH	1.04637e-73	0.30053	0.925	0.872	2.67755e-69
																																																																MT-ND3	4.85882e-37	0.630463	0.816	0.722	1.24332e-32																																																			RPS15A	2.40753e-197	0.302097	0.998	0.999	6.16063e-193
																																																																SNHG5	2.8216e-39	0.666531	0.509	0.313	7.2202e-35																																																			RPL13	4.24734e-205	0.302287	0.999	0.998	1.08685e-200
																																																																C1orf162	5.12909e-39	0.693557	0.269	0.098	1.31248e-34																																																			RPS15	1.43295e-177	0.303467	0.994	0.996	3.66677e-173
																																																																HLA-C	1.8738e-265	0.710456	0.999	0.997	4.79487e-261																																																			RPS2	1.41367e-163	0.304004	0.991	0.995	3.61743e-159
																																																																COL6A2	1.21658e-41	0.729528	0.325	0.135	3.11312e-37																																																			TMEM173	1.50481e-30	0.30532	0.32	0.252	3.85066e-26
																																																																ALOX5AP	3.19831e-52	0.748072	0.661	0.429	8.18416e-48																																																			RABAC1	7.95175e-44	0.306689	0.6	0.552	2.03477e-39
																																																																TRGV10	5.81405e-51	0.773933	0.478	0.214	1.48776e-46																																																			TUBA1B	3.11312e-35	0.307499	0.604	0.57	7.96616e-31
																																																																TRBV27	3.2622e-33	0.971709	0.306	0.131	8.34764e-29																																																			FKBP11	6.67418e-26	0.307924	0.341	0.279	1.70786e-21
																																																																TRAV19	2.90868e-131	1.80663	0.388	0.047	7.44303e-127																																																			XBP1	5.44209e-52	0.308368	0.764	0.722	1.39258e-47
																																																																																																																								RPL24	1.05911e-109	0.311149	0.968	0.969	2.71015e-105
																																																																																																																								RPLP2	3.23222e-161	0.311304	0.993	0.994	8.27092e-157
																																																																																																																								RPS11	7.95323e-88	0.312305	0.916	0.909	2.03515e-83
																																																																																																																								RPL31	8.77507e-93	0.312452	0.93	0.919	2.24545e-88
																																																																																																																								KLRG1	1.84125e-35	0.316828	0.405	0.317	4.71157e-31
																																																																																																																								RPS18	5.15119e-181	0.317929	0.995	0.995	1.31814e-176
																																																																																																																								RPL11	2.7083e-202	0.318203	0.996	0.998	6.93027e-198
																																																																																																																								RPS23	1.71713e-196	0.319694	0.996	0.997	4.39396e-192
																																																																																																																								EMP3	8.0016e-84	0.320341	0.928	0.898	2.04753e-79
																																																																																																																								RPS25	1.31735e-155	0.326565	0.986	0.989	3.37097e-151
																																																																																																																								RPS27A	1.23631e-270	0.328851	0.999	0.999	3.16358e-266
																																																																																																																								ATP5F1E	3.70948e-108	0.331156	0.949	0.942	9.49219e-104
																																																																																																																								RPL10A	1.6504e-132	0.332338	0.971	0.967	4.22322e-128
																																																																																																																								UBA52	4.23194e-150	0.334166	0.98	0.977	1.08291e-145
																																																																																																																								TRBC1	6.63195e-57	0.334927	0.78	0.678	1.69705e-52
																																																																																																																								RPL19	6.33557e-240	0.337322	0.997	0.998	1.62121e-235
																																																																																																																								RPL39	2.19353e-149	0.338581	0.99	0.991	5.61301e-145
																																																																																																																								RPLP1	1.4179e-231	0.341387	0.999	0.999	3.62828e-227
																																																																																																																								RPL22	1.02225e-117	0.34477	0.95	0.941	2.61583e-113
																																																																																																																								TUBB	2.53641e-53	0.347073	0.675	0.635	6.49041e-49
																																																																																																																								RPS24	4.07928e-215	0.347968	0.995	0.995	1.04385e-210
																																																																																																																								TMSB4X	0	0.349539	1	0.999	0
																																																																																																																								RPL35A	3.03735e-181	0.352846	0.987	0.989	7.77227e-177
																																																																																																																								RPL37	5.20014e-207	0.354032	0.993	0.993	1.33066e-202
																																																																																																																								TSPO	2.21415e-51	0.354389	0.522	0.448	5.66579e-47
																																																																																																																								PTPN6	1.51284e-49	0.356795	0.578	0.491	3.87121e-45
																																																																																																																								MT-ND1	8.98712e-71	0.357101	0.804	0.767	2.29971e-66
																																																																																																																								RPL30	2.62732e-263	0.357303	0.996	0.998	6.72304e-259
																																																																																																																								RPL18A	2.98995e-209	0.357809	0.991	0.993	7.65098e-205
																																																																																																																								APOBEC3G	2.79088e-57	0.35802	0.659	0.595	7.14159e-53
																																																																																																																								RPL34	1.24149e-216	0.360966	0.995	0.996	3.17684e-212
																																																																																																																								RPL8	7.37065e-192	0.369383	0.987	0.986	1.88608e-187
																																																																																																																								PTPRCAP	9.05053e-148	0.370614	0.966	0.955	2.31594e-143
																																																																																																																								RPS19	8.21394e-205	0.370694	0.996	0.997	2.10186e-200
																																																																																																																								RPL36	7.69579e-144	0.371129	0.969	0.967	1.96928e-139
																																																																																																																								FGFBP2	2.11675e-127	0.376312	0.954	0.909	5.41655e-123
																																																																																																																								RPL14	2.91348e-207	0.376683	0.991	0.993	7.45531e-203
																																																																																																																								HLA-F	3.08826e-87	0.378224	0.847	0.823	7.90255e-83
																																																																																																																								RPS21	1.2294e-172	0.378457	0.983	0.981	3.14592e-168
																																																																																																																								MYL12A	6.63655e-179	0.379635	0.985	0.98	1.69823e-174
																																																																																																																								C12orf57	1.1732e-56	0.379896	0.618	0.543	3.00209e-52
																																																																																																																								MT-CYB	5.96923e-124	0.380027	0.968	0.962	1.52747e-119
																																																																																																																								RPS28	3.85142e-238	0.380653	0.996	0.996	9.8554e-234
																																																																																																																								RPL27	1.35431e-156	0.381383	0.959	0.95	3.46556e-152
																																																																																																																								CD74	1.49577e-73	0.382514	0.909	0.887	3.82754e-69
																																																																																																																								RPS3	2.62069e-296	0.383419	0.998	0.998	6.70609e-292
																																																																																																																								RPL26	2.39524e-272	0.386504	0.994	0.996	6.12918e-268
																																																																																																																								CD52	3.15798e-49	0.387205	0.784	0.727	8.08095e-45
																																																																																																																								ACTB	1.67592e-188	0.387771	1	1	4.28851e-184
																																																																																																																								RPS16	1.17747e-189	0.389054	0.978	0.974	3.01304e-185
																																																																																																																								PRDX2	1.33547e-58	0.393271	0.337	0.233	3.41732e-54
																																																																																																																								APOO	1.02475e-94	0.394955	0.831	0.787	2.62222e-90
																																																																																																																								RPL3	2.62406e-243	0.395178	0.995	0.992	6.71472e-239
																																																																																																																								CD48	1.91924e-90	0.396136	0.785	0.727	4.91115e-86
																																																																																																																								RPS14	2.99184e-305	0.396205	0.997	0.998	7.65582e-301
																																																																																																																								TMSB10	0	0.398301	0.997	0.999	0
																																																																																																																								RPS6	4.92106e-254	0.400911	0.992	0.989	1.25925e-249
																																																																																																																								RPL37A	2.32727e-200	0.406807	0.973	0.966	5.95525e-196
																																																																																																																								RPL28	0	0.406867	0.998	0.999	0
																																																																																																																								GNLY	5.84194e-142	0.409706	0.984	0.933	1.49489e-137
																																																																																																																								HLA-DPA1	9.73896e-80	0.411727	0.655	0.562	2.4921e-75
																																																																																																																								PLEKHF1	7.70402e-70	0.416485	0.572	0.482	1.97138e-65
																																																																																																																								ARPC5L	1.8313e-79	0.417128	0.629	0.533	4.68611e-75
																																																																																																																								RPL17	9.37891e-247	0.431832	0.988	0.983	2.39997e-242
																																																																																																																								RPL36A	2.9908e-165	0.438696	0.941	0.913	7.65316e-161
																																																																																																																								RPL35	1.9165e-238	0.443784	0.976	0.972	4.90414e-234
																																																																																																																								MT2A	3.25759e-39	0.453012	0.399	0.325	8.33584e-35
																																																																																																																								RPS20	3.66122e-138	0.459098	0.868	0.827	9.36869e-134
																																																																																																																								RPL23A	5.83984e-303	0.464938	0.989	0.986	1.49436e-298
																																																																																																																								MT-CO2	0	0.469275	0.995	0.995	0
																																																																																																																								ALOX5AP	7.95664e-113	0.479375	0.767	0.657	2.03602e-108
																																																																																																																								RPL38	1.14496e-203	0.508881	0.923	0.887	2.92983e-199
																																																																																																																								MT-ATP8	2.07643e-170	0.516118	0.965	0.959	5.31338e-166
																																																																																																																								CD3E	6.06512e-25	0.517866	0.484	0.455	1.552e-20
																																																																																																																								MT-CO3	3.21615e-283	0.521579	0.981	0.968	8.22981e-279
																																																																																																																								KIR3DL2	1.84917e-135	0.568449	0.325	0.152	4.73185e-131
																																																																																																																								RPL27A	4.20528e-277	0.572786	0.955	0.919	1.07609e-272
																																																																																																																								RPS27	0	0.575617	0.999	0.998	0
																																																																																																																								CD320	1.07285e-108	0.582563	0.398	0.248	2.74531e-104
																																																																																																																								ACTG1	0	0.616268	0.984	0.962	0
																																																																																																																								LAIR2	3.59837e-91	0.620831	0.33	0.191	9.20787e-87
																																																																																																																								SNHG5	1.08348e-132	0.648808	0.447	0.287	2.77252e-128
																																																																																																																								RPS29	0	0.651216	0.97	0.945	0
																																																																																																																								HLA-C	0	0.655119	1	0.999	0
																																																																																																																								CD3G	2.46448e-143	0.657851	0.252	0.094	6.30635e-139
																																																																																																																								MT-ND3	1.24038e-178	0.663034	0.78	0.684	3.174e-174
																																																																																																																								KIR3DL1	5.64066e-192	0.676351	0.495	0.253	1.44339e-187
																																																																																																																								HLA-DPB1	1.92706e-202	0.683673	0.731	0.561	4.93116e-198
																																																																																																																								IL32	0	0.965858	0.832	0.574	0
																																																																																																																								PTGDS	3.17387e-65	0.979173	0.354	0.234	8.12161e-61
																																																																																																																								CD3D	1.3623e-260	1.03007	0.3	0.084	3.48599e-256

### Sheet: Supplementary Table 11
Supplementary Table 11. Go and pathway analysis of DE genes between the Control group and the three ALS groups
Upregulated between Early and Control																		Upregulated between Mid and Control																		Upregulated between Late and Control																		Downregulated between Early and Control																		Downregulated between Mid and Control																		Downregulated between Late and Control
Category	CategoryID	GO	Description	LogP	Enrichment	Z-score	#TotalGeneInLibrary	#GeneInGO	#GeneInHitList	#GeneInGOAndHitList	%InGO	STDV %InGO	GeneID	Hits	Log(q-value)	Cell type		Category	CategoryID	GO	Description	LogP	Enrichment	Z-score	#TotalGeneInLibrary	#GeneInGO	#GeneInHitList	#GeneInGOAndHitList	%InGO	STDV %InGO	GeneID	Hits	Log(q-value)	GeneList		Category	CategoryID	GO	Description	LogP	Enrichment	Z-score	#TotalGeneInLibrary	#GeneInGO	#GeneInHitList	#GeneInGOAndHitList	%InGO	STDV %InGO	GeneID	Hits	Log(q-value)	GeneList		Category	CategoryID	GO	Description	LogP	Enrichment	Z-score	#TotalGeneInLibrary	#GeneInGO	#GeneInHitList	#GeneInGOAndHitList	%InGO	STDV %InGO	GeneID	Hits	Log(q-value)	GeneList		Category	CategoryID	GO	Description	LogP	Enrichment	Z-score	#TotalGeneInLibrary	#GeneInGO	#GeneInHitList	#GeneInGOAndHitList	%InGO	STDV %InGO	GeneID	Hits	Log(q-value)	GeneList		Category	CategoryID	GO	Description	PARENT_GO	LogP	Enrichment	Z-score	#TotalGeneInLibrary	#GeneInGO	#GeneInHitList	#GeneInGOAndHitList	%InGO	STDV %InGO	GeneID	Hits	Log(q-value)	GeneList
GO Biological Processes	19	GO:0048002	antigen processing and presentation of peptide antigen	-11	110	25	30244	69	25	6	24	8.5	567|2213|3105|3107|3115|10437	B2M|FCGR2B|HLA-A|HLA-C|HLA-DPB1|IFI30	-8.7	B Cell Memory		CORUM	33	CORUM:306	Ribosome, cytoplasmic	-27	88	37	30244	80	69	16	23	5.1	6128|6146|6164|6165|6167|6168|6169|6170|6171|6173|6191|6227|6232|6234|6235|25873	RPL6|RPL22|RPL34|RPL35A|RPL37|RPL37A|RPL38|RPL39|RPL41|RPL36A|RPS4X|RPS21|RPS27|RPS28|RPS29|RPL36	-25	B Cell Memory		Reactome Gene Sets	6	R-HSA-156842	Eukaryotic Translation Elongation	-44	120	54	30244	94	64	24	38	6.1	1936|6132|6137|6139|6142|6146|6147|6154|6155|6158|6161|6166|6167|6168|6169|6170|6194|6209|6223|6232|6234|6235|11224|25873	EEF1D|RPL8|RPL13|RPL17|RPL18A|RPL22|RPL23A|RPL26|RPL27|RPL28|RPL32|RPL36AL|RPL37|RPL37A|RPL38|RPL39|RPS6|RPS15|RPS19|RPS27|RPS28|RPS29|RPL35|RPL36	-42	B Cell Memory		WikiPathways	27	WP111	Electron transport chain: OXPHOS system in mitochondria	-17	65	26	30244	103	50	11	22	5.9	4508|4509|4514|4519|4535|4536|4537|4538|4539|4540|4541	ATP6|ATP8|COX3|CYTB|ND1|ND2|ND3|ND4|ND4L|ND5|ND6	-15	B Cell Memory		GO Biological Processes	19	GO:0001775	cell activation	-14	6.2	11	30244	717	192	28	15	2.5	643|677|678|1236|1316|2185|2208|2316|2778|3394|3460|3725|3955|4067|4088|4297|4627|4791|5293|5579|5581|23228|27086|28638|55636|57162|115350|139818	CXCR5|ZFP36L1|ZFP36L2|CCR7|KLF6|PTK2B|FCER2|FLNA|GNAS|IRF8|IFNGR2|JUN|LFNG|LYN|SMAD3|KMT2A|MYH9|NFKB2|PIK3CD|PRKCB|PRKCE|PLCL2|FOXP1|TRBC2|CHD7|PELI1|FCRL1|DOCK11	-12	B Cell Memory		Canonical Pathways	11	M10	PID BCR 5PATHWAY		-19	23	20	30244	63	376	18	4.8	1.1	2113|3725|4067|4214|4790|4792|5290|5336|5530|5594|5728|5788|5879|6850|9467|10892|29760|84433	ETS1|JUN|LYN|MAP3K1|NFKB1|NFKBIA|PIK3CA|PLCG2|PPP3CA|MAPK1|PTEN|PTPRC|RAC1|SYK|SH3BP5|MALT1|BLNK|CARD11	-16	B Cell Memory
GO Biological Processes	19	GO:0002478	antigen processing and presentation of exogenous peptide antigen	-9.8	150	27	30244	40	25	5	20	8	567|2213|3105|3115|10437	B2M|FCGR2B|HLA-A|HLA-DPB1|IFI30	-7.9	B Cell Memory		Reactome Gene Sets	6	R-HSA-1799339	SRP-dependent cotranslational protein targeting to membrane	-26	66	33	30244	113	69	17	25	5.2	6128|6146|6164|6165|6167|6168|6169|6170|6171|6173|6191|6227|6232|6234|6235|6727|25873	RPL6|RPL22|RPL34|RPL35A|RPL37|RPL37A|RPL38|RPL39|RPL41|RPL36A|RPS4X|RPS21|RPS27|RPS28|RPS29|SRP14|RPL36	-24	B Cell Memory		Reactome Gene Sets	6	R-HSA-156902	Peptide chain elongation	-42	120	52	30244	90	64	23	36	6	6132|6137|6139|6142|6146|6147|6154|6155|6158|6161|6166|6167|6168|6169|6170|6194|6209|6223|6232|6234|6235|11224|25873	RPL8|RPL13|RPL17|RPL18A|RPL22|RPL23A|RPL26|RPL27|RPL28|RPL32|RPL36AL|RPL37|RPL37A|RPL38|RPL39|RPS6|RPS15|RPS19|RPS27|RPS28|RPS29|RPL35|RPL36	-41	B Cell Memory		GO Biological Processes	19	GO:0006119	oxidative phosphorylation	-16	55	24	30244	121	50	11	22	5.9	4508|4509|4514|4519|4535|4536|4537|4538|4539|4540|4541	ATP6|ATP8|COX3|CYTB|ND1|ND2|ND3|ND4|ND4L|ND5|ND6	-14	B Cell Memory		GO Biological Processes	19	GO:0045321	leukocyte activation	-13	6.6	11	30244	594	192	25	13	2.4	643|677|678|1236|1316|2185|2208|3394|3460|3725|3955|4067|4088|4297|4627|5293|5579|5581|23228|27086|28638|55636|57162|115350|139818	CXCR5|ZFP36L1|ZFP36L2|CCR7|KLF6|PTK2B|FCER2|IRF8|IFNGR2|JUN|LFNG|LYN|SMAD3|KMT2A|MYH9|PIK3CD|PRKCB|PRKCE|PLCL2|FOXP1|TRBC2|CHD7|PELI1|FCRL1|DOCK11	-11	B Cell Memory		WikiPathways	27	WP23	B cell receptor signaling pathway		-17	16	16	30244	97	376	19	5.1	1.1	2113|2308|2889|2969|3725|4067|4790|4792|5336|5579|5594|5788|5879|5966|6850|8395|10892|29760|84433	ETS1|FOXO1|RAPGEF1|GTF2I|JUN|LYN|NFKB1|NFKBIA|PLCG2|PRKCB|MAPK1|PTPRC|RAC1|REL|SYK|PIP5K1B|MALT1|BLNK|CARD11	-14	B Cell Memory
GO Biological Processes	19	GO:0019882	antigen processing and presentation	-9.7	71	20	30244	102	25	6	24	8.5	567|2213|3105|3107|3115|10437	B2M|FCGR2B|HLA-A|HLA-C|HLA-DPB1|IFI30	-7.8	B Cell Memory		WikiPathways	27	WP477	Cytoplasmic ribosomal proteins	-26	80	35	30244	88	69	16	23	5.1	6128|6146|6164|6165|6167|6168|6169|6170|6171|6173|6191|6227|6232|6234|6235|25873	RPL6|RPL22|RPL34|RPL35A|RPL37|RPL37A|RPL38|RPL39|RPL41|RPL36A|RPS4X|RPS21|RPS27|RPS28|RPS29|RPL36	-24	B Cell Memory		Reactome Gene Sets	6	R-HSA-192823	Viral mRNA Translation	-42	120	52	30244	90	64	23	36	6	6132|6137|6139|6142|6146|6147|6154|6155|6158|6161|6166|6167|6168|6169|6170|6194|6209|6223|6232|6234|6235|11224|25873	RPL8|RPL13|RPL17|RPL18A|RPL22|RPL23A|RPL26|RPL27|RPL28|RPL32|RPL36AL|RPL37|RPL37A|RPL38|RPL39|RPS6|RPS15|RPS19|RPS27|RPS28|RPS29|RPL35|RPL36	-41	B Cell Memory		KEGG Pathway	24	hsa00190	Oxidative phosphorylation	-16	50	23	30244	134	50	11	22	5.9	4508|4509|4514|4519|4535|4536|4537|4538|4539|4540|4541	ATP6|ATP8|COX3|CYTB|ND1|ND2|ND3|ND4|ND4L|ND5|ND6	-14	B Cell Memory		GO Biological Processes	19	GO:0046649	lymphocyte activation	-11	6.7	9.9	30244	471	192	20	10	2.2	643|677|678|1236|1316|2185|3394|3955|4088|4297|4627|5293|5579|23228|27086|28638|55636|57162|115350|139818	CXCR5|ZFP36L1|ZFP36L2|CCR7|KLF6|PTK2B|IRF8|LFNG|SMAD3|KMT2A|MYH9|PIK3CD|PRKCB|PLCL2|FOXP1|TRBC2|CHD7|PELI1|FCRL1|DOCK11	-8.8	B Cell Memory		KEGG Pathway	24	hsa04662	B cell receptor signaling pathway		-17	17	17	30244	84	376	18	4.8	1.1	3725|4067|4790|4792|5290|5336|5530|5534|5579|5594|5879|6850|10000|10451|10892|29760|55024|84433	JUN|LYN|NFKB1|NFKBIA|PIK3CA|PLCG2|PPP3CA|PPP3R1|PRKCB|MAPK1|RAC1|SYK|AKT3|VAV3|MALT1|BLNK|BANK1|CARD11	-14	B Cell Memory
Reactome Gene Sets	6	R-HSA-913531	Interferon Signaling	-9.7	42	17	30244	200	25	7	28	9	567|684|3105|3107|3115|4599|10437	B2M|BST2|HLA-A|HLA-C|HLA-DPB1|MX1|IFI30	-7.8	B Cell Memory		Reactome Gene Sets	6	R-HSA-156902	Peptide chain elongation	-26	78	35	30244	90	69	16	23	5.1	6128|6146|6164|6165|6167|6168|6169|6170|6171|6173|6191|6227|6232|6234|6235|25873	RPL6|RPL22|RPL34|RPL35A|RPL37|RPL37A|RPL38|RPL39|RPL41|RPL36A|RPS4X|RPS21|RPS27|RPS28|RPS29|RPL36	-24	B Cell Memory		Reactome Gene Sets	6	R-HSA-2408557	Selenocysteine synthesis	-42	120	51	30244	94	64	23	36	6	6132|6137|6139|6142|6146|6147|6154|6155|6158|6161|6166|6167|6168|6169|6170|6194|6209|6223|6232|6234|6235|11224|25873	RPL8|RPL13|RPL17|RPL18A|RPL22|RPL23A|RPL26|RPL27|RPL28|RPL32|RPL36AL|RPL37|RPL37A|RPL38|RPL39|RPS6|RPS15|RPS19|RPS27|RPS28|RPS29|RPL35|RPL36	-40	B Cell Memory		GO Biological Processes	19	GO:0042776	proton motive force-driven mitochondrial ATP synthesis	-15	85	27	30244	64	50	9	18	5.4	4508|4509|4535|4536|4537|4538|4539|4540|4541	ATP6|ATP8|ND1|ND2|ND3|ND4|ND4L|ND5|ND6	-13	B Cell Memory		GO Biological Processes	19	GO:0030097	hemopoiesis	-10	5.4	9.2	30244	672	192	23	12	2.3	677|678|864|1236|1316|1938|2185|2316|2872|3394|3725|3726|3955|4067|4297|4627|5293|23094|23228|27086|28996|55636|139818	ZFP36L1|ZFP36L2|RUNX3|CCR7|KLF6|EEF2|PTK2B|FLNA|MKNK2|IRF8|JUN|JUNB|LFNG|LYN|KMT2A|MYH9|PIK3CD|SIPA1L3|PLCL2|FOXP1|HIPK2|CHD7|DOCK11	-8.5	B Cell Memory		GO Biological Processes	19	GO:0001775	cell activation	19_GO:0032501 multicellular organismal process	-17	4.8	12	30244	717	376	43	11	1.6	399|472|596|677|868|1236|1316|1739|2778|3460|3676|3716|3725|4067|4297|4853|5079|5290|5336|5530|5579|5581|5788|5795|6670|6850|7048|8440|10320|10451|10672|10892|22806|23228|27086|29760|55024|55636|57162|57705|84433|112616|115350	RHOH|ATM|BCL2|ZFP36L1|CBLB|CCR7|KLF6|DLG1|GNAS|IFNGR2|ITGA4|JAK1|JUN|LYN|KMT2A|NOTCH2|PAX5|PIK3CA|PLCG2|PPP3CA|PRKCB|PRKCE|PTPRC|PTPRJ|SP3|SYK|TGFBR2|NCK2|IKZF1|VAV3|GNA13|MALT1|IKZF3|PLCL2|FOXP1|BLNK|BANK1|CHD7|PELI1|WDFY4|CARD11|CMTM7|FCRL1	-14	B Cell Memory
GO Biological Processes	19	GO:0019884	antigen processing and presentation of exogenous antigen	-9.3	120	25	30244	49	25	5	20	8	567|2213|3105|3115|10437	B2M|FCGR2B|HLA-A|HLA-DPB1|IFI30	-7.5	B Cell Memory		Reactome Gene Sets	6	R-HSA-192823	Viral mRNA Translation	-26	78	35	30244	90	69	16	23	5.1	6128|6146|6164|6165|6167|6168|6169|6170|6171|6173|6191|6227|6232|6234|6235|25873	RPL6|RPL22|RPL34|RPL35A|RPL37|RPL37A|RPL38|RPL39|RPL41|RPL36A|RPS4X|RPS21|RPS27|RPS28|RPS29|RPL36	-24	B Cell Memory		Reactome Gene Sets	6	R-HSA-72764	Eukaryotic Translation Termination	-42	120	51	30244	94	64	23	36	6	6132|6137|6139|6142|6146|6147|6154|6155|6158|6161|6166|6167|6168|6169|6170|6194|6209|6223|6232|6234|6235|11224|25873	RPL8|RPL13|RPL17|RPL18A|RPL22|RPL23A|RPL26|RPL27|RPL28|RPL32|RPL36AL|RPL37|RPL37A|RPL38|RPL39|RPS6|RPS15|RPS19|RPS27|RPS28|RPS29|RPL35|RPL36	-40	B Cell Memory		KEGG Pathway	24	hsa05208	Chemical carcinogenesis - reactive oxygen species	-15	33	19	30244	223	50	12	24	6	3725|4508|4509|4514|4519|4535|4536|4537|4538|4539|4540|4541	JUN|ATP6|ATP8|COX3|CYTB|ND1|ND2|ND3|ND4|ND4L|ND5|ND6	-13	B Cell Memory		GO Biological Processes	19	GO:1903131	mononuclear cell differentiation	-9.4	7.6	9.7	30244	330	192	16	8.3	2	677|678|1236|1316|2185|3394|3725|3955|4067|4297|4627|5293|23228|27086|55636|139818	ZFP36L1|ZFP36L2|CCR7|KLF6|PTK2B|IRF8|JUN|LFNG|LYN|KMT2A|MYH9|PIK3CD|PLCL2|FOXP1|CHD7|DOCK11	-7.8	B Cell Memory		GO Biological Processes	19	GO:0045321	leukocyte activation	19_GO:0002376 immune system process	-17	5.3	12	30244	594	376	39	10	1.6	399|472|596|677|868|1236|1316|1739|3460|3676|3716|3725|4067|4297|4853|5079|5336|5530|5579|5581|5788|5795|6670|6850|7048|8440|10320|10892|22806|23228|27086|29760|55024|55636|57162|57705|84433|112616|115350	RHOH|ATM|BCL2|ZFP36L1|CBLB|CCR7|KLF6|DLG1|IFNGR2|ITGA4|JAK1|JUN|LYN|KMT2A|NOTCH2|PAX5|PLCG2|PPP3CA|PRKCB|PRKCE|PTPRC|PTPRJ|SP3|SYK|TGFBR2|NCK2|IKZF1|MALT1|IKZF3|PLCL2|FOXP1|BLNK|BANK1|CHD7|PELI1|WDFY4|CARD11|CMTM7|FCRL1	-14	B Cell Memory
KEGG Pathway	24	hsa04612	Antigen processing and presentation	-8.3	78	19	30244	78	25	5	20	8	567|3105|3107|3115|10437	B2M|HLA-A|HLA-C|HLA-DPB1|IFI30	-6.6	B Cell Memory		Reactome Gene Sets	6	R-HSA-72764	Eukaryotic Translation Termination	-25	75	34	30244	94	69	16	23	5.1	6128|6146|6164|6165|6167|6168|6169|6170|6171|6173|6191|6227|6232|6234|6235|25873	RPL6|RPL22|RPL34|RPL35A|RPL37|RPL37A|RPL38|RPL39|RPL41|RPL36A|RPS4X|RPS21|RPS27|RPS28|RPS29|RPL36	-24	B Cell Memory		Reactome Gene Sets	6	R-HSA-975956	Nonsense Mediated Decay (NMD) independent of the Exon Junction Complex (EJC)	-42	110	51	30244	96	64	23	36	6	6132|6137|6139|6142|6146|6147|6154|6155|6158|6161|6166|6167|6168|6169|6170|6194|6209|6223|6232|6234|6235|11224|25873	RPL8|RPL13|RPL17|RPL18A|RPL22|RPL23A|RPL26|RPL27|RPL28|RPL32|RPL36AL|RPL37|RPL37A|RPL38|RPL39|RPS6|RPS15|RPS19|RPS27|RPS28|RPS29|RPL35|RPL36	-40	B Cell Memory		GO Biological Processes	19	GO:0009060	aerobic respiration	-15	41	21	30244	163	50	11	22	5.9	4508|4509|4514|4519|4535|4536|4537|4538|4539|4540|4541	ATP6|ATP8|COX3|CYTB|ND1|ND2|ND3|ND4|ND4L|ND5|ND6	-13	B Cell Memory		GO Biological Processes	19	GO:0006468	protein phosphorylation	-9.2	5	8.5	30244	692	192	22	11	2.3	156|864|1195|1455|2185|2870|2872|4067|4214|5293|5579|5581|6046|7204|7273|8428|8573|9262|9448|9451|23387|28996	GRK2|RUNX3|CLK1|CSNK1G2|PTK2B|GRK6|MKNK2|LYN|MAP3K1|PIK3CD|PRKCB|PRKCE|BRD2|TRIO|TTN|STK24|CASK|STK17B|MAP4K4|EIF2AK3|SIK3|HIPK2	-7.6	B Cell Memory		GO Biological Processes	19	GO:0046649	lymphocyte activation	19_GO:0002376 immune system process	-16	5.8	12	30244	471	376	34	9	1.5	399|472|596|677|868|1236|1316|1739|3676|3716|4297|4853|5079|5336|5530|5579|5788|5795|6670|6850|8440|10320|10892|22806|23228|27086|29760|55024|55636|57162|57705|84433|112616|115350	RHOH|ATM|BCL2|ZFP36L1|CBLB|CCR7|KLF6|DLG1|ITGA4|JAK1|KMT2A|NOTCH2|PAX5|PLCG2|PPP3CA|PRKCB|PTPRC|PTPRJ|SP3|SYK|NCK2|IKZF1|MALT1|IKZF3|PLCL2|FOXP1|BLNK|BANK1|CHD7|PELI1|WDFY4|CARD11|CMTM7|FCRL1	-13	B Cell Memory
GO Biological Processes	19	GO:0019886	antigen processing and presentation of exogenous peptide antigen via MHC class II	-7.9	160	25	30244	31	25	4	16	7.3	567|2213|3115|10437	B2M|FCGR2B|HLA-DPB1|IFI30	-6.3	B Cell Memory		Reactome Gene Sets	6	R-HSA-2408557	Selenocysteine synthesis	-25	75	34	30244	94	69	16	23	5.1	6128|6146|6164|6165|6167|6168|6169|6170|6171|6173|6191|6227|6232|6234|6235|25873	RPL6|RPL22|RPL34|RPL35A|RPL37|RPL37A|RPL38|RPL39|RPL41|RPL36A|RPS4X|RPS21|RPS27|RPS28|RPS29|RPL36	-24	B Cell Memory		CORUM	33	CORUM:306	Ribosome, cytoplasmic	-41	130	53	30244	80	64	22	34	5.9	6132|6137|6139|6142|6146|6147|6154|6155|6158|6161|6167|6168|6169|6170|6194|6209|6223|6232|6234|6235|11224|25873	RPL8|RPL13|RPL17|RPL18A|RPL22|RPL23A|RPL26|RPL27|RPL28|RPL32|RPL37|RPL37A|RPL38|RPL39|RPS6|RPS15|RPS19|RPS27|RPS28|RPS29|RPL35|RPL36	-40	B Cell Memory		GO Biological Processes	19	GO:0015986	proton motive force-driven ATP synthesis	-14	75	26	30244	73	50	9	18	5.4	4508|4509|4535|4536|4537|4538|4539|4540|4541	ATP6|ATP8|ND1|ND2|ND3|ND4|ND4L|ND5|ND6	-12	B Cell Memory		GO Biological Processes	19	GO:0002252	immune effector process	-9.1	6.8	9.2	30244	396	192	17	8.9	2.1	1378|1604|2185|2208|3109|3111|3394|3635|3955|4067|4297|5293|5581|8284|23228|27086|139818	CR1|CD55|PTK2B|FCER2|HLA-DMB|HLA-DOA|IRF8|INPP5D|LFNG|LYN|KMT2A|PIK3CD|PRKCE|KDM5D|PLCL2|FOXP1|DOCK11	-7.5	B Cell Memory		GO Biological Processes	19	GO:0018105	peptidyl-serine phosphorylation	19_GO:0008152 metabolic process	-15	9.6	13	30244	184	376	22	5.9	1.2	156|472|596|5579|5581|5586|5594|6197|6789|6850|7048|7444|8658|9451|9874|10000|23049|57118|120892|127933|140609|200576	GRK2|ATM|BCL2|PRKCB|PRKCE|PKN2|MAPK1|RPS6KA3|STK4|SYK|TGFBR2|VRK2|TNKS|EIF2AK3|TLK1|AKT3|SMG1|CAMK1D|LRRK2|UHMK1|NEK7|PIKFYVE	-12	B Cell Memory
Reactome Gene Sets	6	R-HSA-877300	Interferon gamma signaling	-7.9	66	18	30244	92	25	5	20	8	567|3105|3107|3115|10437	B2M|HLA-A|HLA-C|HLA-DPB1|IFI30	-6.3	B Cell Memory		Reactome Gene Sets	6	R-HSA-156842	Eukaryotic Translation Elongation	-25	75	34	30244	94	69	16	23	5.1	6128|6146|6164|6165|6167|6168|6169|6170|6171|6173|6191|6227|6232|6234|6235|25873	RPL6|RPL22|RPL34|RPL35A|RPL37|RPL37A|RPL38|RPL39|RPL41|RPL36A|RPS4X|RPS21|RPS27|RPS28|RPS29|RPL36	-24	B Cell Memory		Reactome Gene Sets	6	R-HSA-9633012	Response of EIF2AK4 (GCN2) to amino acid deficiency	-41	110	49	30244	102	64	23	36	6	6132|6137|6139|6142|6146|6147|6154|6155|6158|6161|6166|6167|6168|6169|6170|6194|6209|6223|6232|6234|6235|11224|25873	RPL8|RPL13|RPL17|RPL18A|RPL22|RPL23A|RPL26|RPL27|RPL28|RPL32|RPL36AL|RPL37|RPL37A|RPL38|RPL39|RPS6|RPS15|RPS19|RPS27|RPS28|RPS29|RPL35|RPL36	-39	B Cell Memory		Reactome Gene Sets	6	R-HSA-163200	Respiratory electron transport, ATP synthesis by chemiosmotic coupling, and heat production by uncoupling proteins.	-14	48	21	30244	127	50	10	20	5.7	4508|4509|4514|4519|4535|4536|4537|4538|4540|4541	ATP6|ATP8|COX3|CYTB|ND1|ND2|ND3|ND4|ND5|ND6	-12	B Cell Memory		WikiPathways	27	WP5218	Extrafollicular and follicular B cell activation by SARS-CoV-2	-8.9	19	12	30244	75	192	9	4.7	1.5	643|1236|1378|2308|3394|6402|7852|60468|151888	CXCR5|CCR7|CR1|FOXO1|IRF8|SELL|CXCR4|BACH2|BTLA	-7.4	B Cell Memory		GO Biological Processes	19	GO:1903131	mononuclear cell differentiation	19_GO:0032502 developmental process	-15	6.8	12	30244	330	376	28	7.4	1.4	399|472|596|677|1236|1316|3676|3716|3725|4067|4297|4853|5079|5336|5788|5795|6670|6850|7048|10320|10892|22806|23228|27086|29760|55636|84433|112616	RHOH|ATM|BCL2|ZFP36L1|CCR7|KLF6|ITGA4|JAK1|JUN|LYN|KMT2A|NOTCH2|PAX5|PLCG2|PTPRC|PTPRJ|SP3|SYK|TGFBR2|IKZF1|MALT1|IKZF3|PLCL2|FOXP1|BLNK|CHD7|CARD11|CMTM7	-12	B Cell Memory
GO Biological Processes	19	GO:0002495	antigen processing and presentation of peptide antigen via MHC class II	-7.8	150	24	30244	33	25	4	16	7.3	567|2213|3115|10437	B2M|FCGR2B|HLA-DPB1|IFI30	-6.2	B Cell Memory		Reactome Gene Sets	6	R-HSA-975956	Nonsense Mediated Decay (NMD) independent of the Exon Junction Complex (EJC)	-25	73	34	30244	96	69	16	23	5.1	6128|6146|6164|6165|6167|6168|6169|6170|6171|6173|6191|6227|6232|6234|6235|25873	RPL6|RPL22|RPL34|RPL35A|RPL37|RPL37A|RPL38|RPL39|RPL41|RPL36A|RPS4X|RPS21|RPS27|RPS28|RPS29|RPL36	-24	B Cell Memory		Reactome Gene Sets	6	R-HSA-72689	Formation of a pool of free 40S subunits	-41	110	49	30244	102	64	23	36	6	6132|6137|6139|6142|6146|6147|6154|6155|6158|6161|6166|6167|6168|6169|6170|6194|6209|6223|6232|6234|6235|11224|25873	RPL8|RPL13|RPL17|RPL18A|RPL22|RPL23A|RPL26|RPL27|RPL28|RPL32|RPL36AL|RPL37|RPL37A|RPL38|RPL39|RPS6|RPS15|RPS19|RPS27|RPS28|RPS29|RPL35|RPL36	-39	B Cell Memory		KEGG Pathway	24	hsa05012	Parkinson disease	-14	27	18	30244	266	50	12	24	6	1843|4508|4509|4514|4519|4535|4536|4537|4538|4539|4540|4541	DUSP1|ATP6|ATP8|COX3|CYTB|ND1|ND2|ND3|ND4|ND4L|ND5|ND6	-12	B Cell Memory		GO Biological Processes	19	GO:0002521	leukocyte differentiation	-8.8	6.4	8.9	30244	418	192	17	8.9	2.1	677|678|1236|1316|2185|3394|3725|3726|3955|4067|4297|4627|5293|23228|27086|55636|139818	ZFP36L1|ZFP36L2|CCR7|KLF6|PTK2B|IRF8|JUN|JUNB|LFNG|LYN|KMT2A|MYH9|PIK3CD|PLCL2|FOXP1|CHD7|DOCK11	-7.2	B Cell Memory		GO Biological Processes	19	GO:0002521	leukocyte differentiation	19_GO:0032502 developmental process	-15	6	11	30244	418	376	31	8.2	1.4	399|472|596|677|1236|1316|3676|3716|3725|3726|4067|4297|4853|5079|5336|5788|5795|6670|6850|7048|8546|10320|10892|22806|23228|27086|29760|29887|55636|84433|112616	RHOH|ATM|BCL2|ZFP36L1|CCR7|KLF6|ITGA4|JAK1|JUN|JUNB|LYN|KMT2A|NOTCH2|PAX5|PLCG2|PTPRC|PTPRJ|SP3|SYK|TGFBR2|AP3B1|IKZF1|MALT1|IKZF3|PLCL2|FOXP1|BLNK|SNX10|CHD7|CARD11|CMTM7	-12	B Cell Memory
GO Biological Processes	19	GO:0002504	antigen processing and presentation of peptide or polysaccharide antigen via MHC class II	-7.8	140	24	30244	34	25	4	16	7.3	567|2213|3115|10437	B2M|FCGR2B|HLA-DPB1|IFI30	-6.2	B Cell Memory		Reactome Gene Sets	6	R-HSA-72689	Formation of a pool of free 40S subunits	-25	69	33	30244	102	69	16	23	5.1	6128|6146|6164|6165|6167|6168|6169|6170|6171|6173|6191|6227|6232|6234|6235|25873	RPL6|RPL22|RPL34|RPL35A|RPL37|RPL37A|RPL38|RPL39|RPL41|RPL36A|RPS4X|RPS21|RPS27|RPS28|RPS29|RPL36	-23	B Cell Memory		WikiPathways	27	WP477	Cytoplasmic ribosomal proteins	-40	120	51	30244	88	64	22	34	5.9	6132|6137|6139|6142|6146|6147|6154|6155|6158|6161|6167|6168|6169|6170|6194|6209|6223|6232|6234|6235|11224|25873	RPL8|RPL13|RPL17|RPL18A|RPL22|RPL23A|RPL26|RPL27|RPL28|RPL32|RPL37|RPL37A|RPL38|RPL39|RPS6|RPS15|RPS19|RPS27|RPS28|RPS29|RPL35|RPL36	-38	B Cell Memory		GO Biological Processes	19	GO:0006754	ATP biosynthetic process	-14	63	24	30244	86	50	9	18	5.4	4508|4509|4535|4536|4537|4538|4539|4540|4541	ATP6|ATP8|ND1|ND2|ND3|ND4|ND4L|ND5|ND6	-12	B Cell Memory		GO Biological Processes	19	GO:0051056	regulation of small GTPase mediated signal transduction	-8.1	7.4	8.9	30244	298	192	14	7.3	1.9	382|393|4650|7204|9138|9448|23094|23526|26037|26053|55114|56882|57480|286530	ARF6|ARHGAP4|MYO9B|TRIO|ARHGEF1|MAP4K4|SIPA1L3|ARHGAP45|SIPA1L1|AUTS2|ARHGAP17|CDC42SE1|PLEKHG1|P2RY8	-6.7	B Cell Memory		GO Biological Processes	19	GO:0006468	protein phosphorylation	19_GO:0008152 metabolic process	-14	4.5	11	30244	692	376	39	10	1.6	156|472|596|1487|3716|4067|4214|5579|5581|5586|5594|5788|6197|6789|6850|6881|7048|7204|7444|8428|8658|9262|9263|9448|9451|9874|10000|10464|11040|23049|23387|55589|57118|57448|120892|127933|140609|200576|255967	GRK2|ATM|BCL2|CTBP1|JAK1|LYN|MAP3K1|PRKCB|PRKCE|PKN2|MAPK1|PTPRC|RPS6KA3|STK4|SYK|TAF10|TGFBR2|TRIO|VRK2|STK24|TNKS|STK17B|STK17A|MAP4K4|EIF2AK3|TLK1|AKT3|PIBF1|PIM2|SMG1|SIK3|BMP2K|CAMK1D|BIRC6|LRRK2|UHMK1|NEK7|PIKFYVE|PAN3	-12	B Cell Memory
GO Biological Processes	19	GO:0002474	antigen processing and presentation of peptide antigen via MHC class I	-7.7	130	23	30244	36	25	4	16	7.3	567|3105|3107|10437	B2M|HLA-A|HLA-C|IFI30	-6.1	B Cell Memory		Reactome Gene Sets	6	R-HSA-9633012	Response of EIF2AK4 (GCN2) to amino acid deficiency	-25	69	33	30244	102	69	16	23	5.1	6128|6146|6164|6165|6167|6168|6169|6170|6171|6173|6191|6227|6232|6234|6235|25873	RPL6|RPL22|RPL34|RPL35A|RPL37|RPL37A|RPL38|RPL39|RPL41|RPL36A|RPS4X|RPS21|RPS27|RPS28|RPS29|RPL36	-23	B Cell Memory		Reactome Gene Sets	6	R-HSA-156827	L13a-mediated translational silencing of Ceruloplasmin expression	-40	97	47	30244	112	64	23	36	6	6132|6137|6139|6142|6146|6147|6154|6155|6158|6161|6166|6167|6168|6169|6170|6194|6209|6223|6232|6234|6235|11224|25873	RPL8|RPL13|RPL17|RPL18A|RPL22|RPL23A|RPL26|RPL27|RPL28|RPL32|RPL36AL|RPL37|RPL37A|RPL38|RPL39|RPS6|RPS15|RPS19|RPS27|RPS28|RPS29|RPL35|RPL36	-38	B Cell Memory		GO Biological Processes	19	GO:0045333	cellular respiration	-14	34	19	30244	195	50	11	22	5.9	4508|4509|4514|4519|4535|4536|4537|4538|4539|4540|4541	ATP6|ATP8|COX3|CYTB|ND1|ND2|ND3|ND4|ND4L|ND5|ND6	-12	B Cell Memory		WikiPathways	27	WP3929	Chemokine signaling pathway	-8	10	9.7	30244	166	192	11	5.7	1.7	156|643|1236|2185|2782|2870|4067|4792|5293|5579|7852	GRK2|CXCR5|CCR7|PTK2B|GNB1|GRK6|LYN|NFKBIA|PIK3CD|PRKCB|CXCR4	-6.6	B Cell Memory		GO Biological Processes	19	GO:0018209	peptidyl-serine modification	19_GO:0008152 metabolic process	-14	8.8	12	30244	202	376	22	5.9	1.2	156|472|596|5579|5581|5586|5594|6197|6789|6850|7048|7444|8658|9451|9874|10000|23049|57118|120892|127933|140609|200576	GRK2|ATM|BCL2|PRKCB|PRKCE|PKN2|MAPK1|RPS6KA3|STK4|SYK|TGFBR2|VRK2|TNKS|EIF2AK3|TLK1|AKT3|SMG1|CAMK1D|LRRK2|UHMK1|NEK7|PIKFYVE	-12	B Cell Memory
GO Biological Processes	19	GO:0050778	positive regulation of immune response	-7.6	16	11	30244	622	25	8	32	9.3	567|2213|3105|3107|3115|3493|9447|149628	B2M|FCGR2B|HLA-A|HLA-C|HLA-DPB1|IGHA1|AIM2|PYHIN1	-6	B Cell Memory		Reactome Gene Sets	6	R-HSA-9824446	Viral Infection Pathways	-25	15	19	30244	767	69	27	39	5.9	3055|3105|3135|3688|5441|6128|6146|6164|6165|6167|6168|6169|6170|6171|6173|6191|6227|6232|6234|6235|6636|6637|6917|6923|8338|8364|25873	HCK|HLA-A|HLA-G|ITGB1|POLR2L|RPL6|RPL22|RPL34|RPL35A|RPL37|RPL37A|RPL38|RPL39|RPL41|RPL36A|RPS4X|RPS21|RPS27|RPS28|RPS29|SNRPF|SNRPG|TCEA1|ELOB|H2AC20|H4C3|RPL36	-23	B Cell Memory		Reactome Gene Sets	6	R-HSA-1799339	SRP-dependent cotranslational protein targeting to membrane	-40	96	47	30244	113	64	23	36	6	6132|6137|6139|6142|6146|6147|6154|6155|6158|6161|6166|6167|6168|6169|6170|6194|6209|6223|6232|6234|6235|11224|25873	RPL8|RPL13|RPL17|RPL18A|RPL22|RPL23A|RPL26|RPL27|RPL28|RPL32|RPL36AL|RPL37|RPL37A|RPL38|RPL39|RPS6|RPS15|RPS19|RPS27|RPS28|RPS29|RPL35|RPL36	-38	B Cell Memory		GO Biological Processes	19	GO:0019646	aerobic electron transport chain	-14	61	23	30244	89	50	9	18	5.4	4514|4519|4535|4536|4537|4538|4539|4540|4541	COX3|CYTB|ND1|ND2|ND3|ND4|ND4L|ND5|ND6	-12	B Cell Memory		Canonical Pathways	11	M124	PID CXCR4 PATHWAY	-7.8	14	11	30244	100	192	9	4.7	1.5	156|2185|2308|2782|2870|4067|5293|5728|7852	GRK2|PTK2B|FOXO1|GNB1|GRK6|LYN|PIK3CD|PTEN|CXCR4	-6.4	B Cell Memory		GO Biological Processes	19	GO:0018193	peptidyl-amino acid modification	19_GO:0008152 metabolic process	-14	4.3	10	30244	726	376	39	10	1.6	156|472|596|868|1387|3008|3716|4067|4297|4820|5579|5581|5586|5594|5788|5903|6197|6789|6850|6881|7048|7444|8658|9451|9874|10000|10464|23049|26040|29072|53335|55870|57118|58508|120892|127933|140609|200576|284058	GRK2|ATM|BCL2|CBLB|CREBBP|H1-4|JAK1|LYN|KMT2A|NKTR|PRKCB|PRKCE|PKN2|MAPK1|PTPRC|RANBP2|RPS6KA3|STK4|SYK|TAF10|TGFBR2|VRK2|TNKS|EIF2AK3|TLK1|AKT3|PIBF1|SMG1|SETBP1|SETD2|BCL11A|ASH1L|CAMK1D|KMT2C|LRRK2|UHMK1|NEK7|PIKFYVE|KANSL1	-11	B Cell Memory
GO Biological Processes	19	GO:0001914	regulation of T cell mediated cytotoxicity	-7.1	97	19	30244	50	25	4	16	7.3	567|2213|3105|3107	B2M|FCGR2B|HLA-A|HLA-C	-5.6	B Cell Memory		Reactome Gene Sets	6	R-HSA-168273	Influenza Viral RNA Transcription and Replication	-25	55	30	30244	136	69	17	25	5.2	5441|6128|6146|6164|6165|6167|6168|6169|6170|6171|6173|6191|6227|6232|6234|6235|25873	POLR2L|RPL6|RPL22|RPL34|RPL35A|RPL37|RPL37A|RPL38|RPL39|RPL41|RPL36A|RPS4X|RPS21|RPS27|RPS28|RPS29|RPL36	-23	B Cell Memory		Reactome Gene Sets	6	R-HSA-72706	GTP hydrolysis and joining of the 60S ribosomal subunit	-40	96	47	30244	113	64	23	36	6	6132|6137|6139|6142|6146|6147|6154|6155|6158|6161|6166|6167|6168|6169|6170|6194|6209|6223|6232|6234|6235|11224|25873	RPL8|RPL13|RPL17|RPL18A|RPL22|RPL23A|RPL26|RPL27|RPL28|RPL32|RPL36AL|RPL37|RPL37A|RPL38|RPL39|RPS6|RPS15|RPS19|RPS27|RPS28|RPS29|RPL35|RPL36	-38	B Cell Memory		KEGG Pathway	24	hsa05415	Diabetic cardiomyopathy	-14	33	18	30244	203	50	11	22	5.9	4508|4509|4514|4519|4535|4536|4537|4538|4539|4540|4541	ATP6|ATP8|COX3|CYTB|ND1|ND2|ND3|ND4|ND4L|ND5|ND6	-12	B Cell Memory		KEGG Pathway	24	hsa05140	Leishmaniasis	-7.5	16	11	30244	77	192	8	4.2	1.4	1378|3109|3111|3460|3725|4792|5579|65108	CR1|HLA-DMB|HLA-DOA|IFNGR2|JUN|NFKBIA|PRKCB|MARCKSL1	-6.2	B Cell Memory		GO Biological Processes	19	GO:0030098	lymphocyte differentiation	19_GO:0002376 immune system process	-14	7	11	30244	286	376	25	6.6	1.3	399|472|596|677|1236|1316|3676|3716|4297|4853|5079|5336|5788|5795|6670|6850|10320|10892|22806|23228|27086|29760|55636|84433|112616	RHOH|ATM|BCL2|ZFP36L1|CCR7|KLF6|ITGA4|JAK1|KMT2A|NOTCH2|PAX5|PLCG2|PTPRC|PTPRJ|SP3|SYK|IKZF1|MALT1|IKZF3|PLCL2|FOXP1|BLNK|CHD7|CARD11|CMTM7	-11	B Cell Memory
Reactome Gene Sets	6	R-HSA-1236977	Endosomal/Vacuolar pathway	-7.1	330	31	30244	11	25	3	12	6.5	567|3105|3107	B2M|HLA-A|HLA-C	-5.6	B Cell Memory		Reactome Gene Sets	6	R-HSA-156827	L13a-mediated translational silencing of Ceruloplasmin expression	-24	63	31	30244	112	69	16	23	5.1	6128|6146|6164|6165|6167|6168|6169|6170|6171|6173|6191|6227|6232|6234|6235|25873	RPL6|RPL22|RPL34|RPL35A|RPL37|RPL37A|RPL38|RPL39|RPL41|RPL36A|RPS4X|RPS21|RPS27|RPS28|RPS29|RPL36	-23	B Cell Memory		Reactome Gene Sets	6	R-HSA-927802	Nonsense-Mediated Decay (NMD)	-39	94	46	30244	116	64	23	36	6	6132|6137|6139|6142|6146|6147|6154|6155|6158|6161|6166|6167|6168|6169|6170|6194|6209|6223|6232|6234|6235|11224|25873	RPL8|RPL13|RPL17|RPL18A|RPL22|RPL23A|RPL26|RPL27|RPL28|RPL32|RPL36AL|RPL37|RPL37A|RPL38|RPL39|RPS6|RPS15|RPS19|RPS27|RPS28|RPS29|RPL35|RPL36	-38	B Cell Memory		GO Biological Processes	19	GO:0042773	ATP synthesis coupled electron transport	-13	58	22	30244	94	50	9	18	5.4	4514|4519|4535|4536|4537|4538|4539|4540|4541	COX3|CYTB|ND1|ND2|ND3|ND4|ND4L|ND5|ND6	-12	B Cell Memory		GO Biological Processes	19	GO:0030098	lymphocyte differentiation	-7.4	7.2	8.4	30244	286	192	13	6.8	1.8	677|678|1236|1316|2185|3394|3955|4297|5293|23228|27086|55636|139818	ZFP36L1|ZFP36L2|CCR7|KLF6|PTK2B|IRF8|LFNG|KMT2A|PIK3CD|PLCL2|FOXP1|CHD7|DOCK11	-6.1	B Cell Memory		KEGG Pathway	24	hsa04380	Osteoclast differentiation		-13	11	13	30244	128	376	18	4.8	1.1	3455|3460|3716|3725|3726|3727|4790|4792|5290|5336|5530|5534|5594|5879|6850|7048|10000|29760	IFNAR2|IFNGR2|JAK1|JUN|JUNB|JUND|NFKB1|NFKBIA|PIK3CA|PLCG2|PPP3CA|PPP3R1|MAPK1|RAC1|SYK|TGFBR2|AKT3|BLNK	-11	B Cell Memory
Reactome Gene Sets	6	R-HSA-909733	Interferon alpha/beta signaling	-6.4	67	16	30244	72	25	4	16	7.3	684|3105|3107|4599	BST2|HLA-A|HLA-C|MX1	-5.1	B Cell Memory		Reactome Gene Sets	6	R-HSA-72706	GTP hydrolysis and joining of the 60S ribosomal subunit	-24	62	31	30244	113	69	16	23	5.1	6128|6146|6164|6165|6167|6168|6169|6170|6171|6173|6191|6227|6232|6234|6235|25873	RPL6|RPL22|RPL34|RPL35A|RPL37|RPL37A|RPL38|RPL39|RPL41|RPL36A|RPS4X|RPS21|RPS27|RPS28|RPS29|RPL36	-22	B Cell Memory		Reactome Gene Sets	6	R-HSA-975957	Nonsense Mediated Decay (NMD) enhanced by the Exon Junction Complex (EJC)	-39	94	46	30244	116	64	23	36	6	6132|6137|6139|6142|6146|6147|6154|6155|6158|6161|6166|6167|6168|6169|6170|6194|6209|6223|6232|6234|6235|11224|25873	RPL8|RPL13|RPL17|RPL18A|RPL22|RPL23A|RPL26|RPL27|RPL28|RPL32|RPL36AL|RPL37|RPL37A|RPL38|RPL39|RPS6|RPS15|RPS19|RPS27|RPS28|RPS29|RPL35|RPL36	-38	B Cell Memory		GO Biological Processes	19	GO:0042775	mitochondrial ATP synthesis coupled electron transport	-13	58	22	30244	94	50	9	18	5.4	4514|4519|4535|4536|4537|4538|4539|4540|4541	COX3|CYTB|ND1|ND2|ND3|ND4|ND4L|ND5|ND6	-12	B Cell Memory		KEGG Pathway	24	hsa04062	Chemokine signaling pathway	-7.3	9	8.9	30244	192	192	11	5.7	1.7	156|643|1236|2185|2782|2870|4067|4792|5293|5579|7852	GRK2|CXCR5|CCR7|PTK2B|GNB1|GRK6|LYN|NFKBIA|PIK3CD|PRKCB|CXCR4	-6	B Cell Memory		KEGG Pathway	24	hsa05200	Pathways in cancer		-13	5	10	30244	531	376	33	8.8	1.5	330|596|1387|1487|2113|2308|2771|2778|2782|3091|3455|3460|3716|3725|4790|4792|4853|5290|5336|5579|5594|5728|5879|6789|7048|7187|7188|7852|8202|10000|10672|11040|27436	BIRC3|BCL2|CREBBP|CTBP1|ETS1|FOXO1|GNAI2|GNAS|GNB1|HIF1A|IFNAR2|IFNGR2|JAK1|JUN|NFKB1|NFKBIA|NOTCH2|PIK3CA|PLCG2|PRKCB|MAPK1|PTEN|RAC1|STK4|TGFBR2|TRAF3|TRAF5|CXCR4|NCOA3|AKT3|GNA13|PIM2|EML4	-11	B Cell Memory
GO Biological Processes	19	GO:0002428	antigen processing and presentation of peptide antigen via MHC class Ib	-6.4	200	24	30244	18	25	3	12	6.5	567|3105|3107	B2M|HLA-A|HLA-C	-5	B Cell Memory		Reactome Gene Sets	6	R-HSA-927802	Nonsense-Mediated Decay (NMD)	-24	60	31	30244	116	69	16	23	5.1	6128|6146|6164|6165|6167|6168|6169|6170|6171|6173|6191|6227|6232|6234|6235|25873	RPL6|RPL22|RPL34|RPL35A|RPL37|RPL37A|RPL38|RPL39|RPL41|RPL36A|RPS4X|RPS21|RPS27|RPS28|RPS29|RPL36	-22	B Cell Memory		Reactome Gene Sets	6	R-HSA-2408522	Selenoamino acid metabolism	-39	91	45	30244	119	64	23	36	6	6132|6137|6139|6142|6146|6147|6154|6155|6158|6161|6166|6167|6168|6169|6170|6194|6209|6223|6232|6234|6235|11224|25873	RPL8|RPL13|RPL17|RPL18A|RPL22|RPL23A|RPL26|RPL27|RPL28|RPL32|RPL36AL|RPL37|RPL37A|RPL38|RPL39|RPS6|RPS15|RPS19|RPS27|RPS28|RPS29|RPL35|RPL36	-38	B Cell Memory		GO Biological Processes	19	GO:0009206	purine ribonucleoside triphosphate biosynthetic process	-13	56	22	30244	97	50	9	18	5.4	4508|4509|4535|4536|4537|4538|4539|4540|4541	ATP6|ATP8|ND1|ND2|ND3|ND4|ND4L|ND5|ND6	-11	B Cell Memory		KEGG Pathway	24	hsa05169	Epstein-Barr virus infection	-7.1	8.6	8.6	30244	202	192	11	5.7	1.7	864|2208|3109|3111|3725|4067|4791|4792|5293|6892|7188	RUNX3|FCER2|HLA-DMB|HLA-DOA|JUN|LYN|NFKB2|NFKBIA|PIK3CD|TAPBP|TRAF5	-5.9	B Cell Memory		GO Biological Processes	19	GO:0045785	positive regulation of cell adhesion	19_GO:0048518 positive regulation of biological process	-13	5.2	10	30244	482	376	31	8.2	1.4	240|399|472|1236|1604|2113|3127|3676|3716|4067|5290|5530|5581|5788|5795|5879|6789|6850|7048|7402|8440|8546|8728|9448|10451|10892|29117|57492|59339|84433|115650	ALOX5|RHOH|ATM|CCR7|CD55|ETS1|HLA-DRB5|ITGA4|JAK1|LYN|PIK3CA|PPP3CA|PRKCE|PTPRC|PTPRJ|RAC1|STK4|SYK|TGFBR2|UTRN|NCK2|AP3B1|ADAM19|MAP4K4|VAV3|MALT1|BRD7|ARID1B|PLEKHA2|CARD11|TNFRSF13C	-11	B Cell Memory
GO Biological Processes	19	GO:0002253	activation of immune response	-6.4	20	10	30244	366	25	6	24	8.5	2213|3105|3115|3493|9447|149628	FCGR2B|HLA-A|HLA-DPB1|IGHA1|AIM2|PYHIN1	-5	B Cell Memory		Reactome Gene Sets	6	R-HSA-975957	Nonsense Mediated Decay (NMD) enhanced by the Exon Junction Complex (EJC)	-24	60	31	30244	116	69	16	23	5.1	6128|6146|6164|6165|6167|6168|6169|6170|6171|6173|6191|6227|6232|6234|6235|25873	RPL6|RPL22|RPL34|RPL35A|RPL37|RPL37A|RPL38|RPL39|RPL41|RPL36A|RPS4X|RPS21|RPS27|RPS28|RPS29|RPL36	-22	B Cell Memory		Reactome Gene Sets	6	R-HSA-72613	Eukaryotic Translation Initiation	-39	91	45	30244	120	64	23	36	6	6132|6137|6139|6142|6146|6147|6154|6155|6158|6161|6166|6167|6168|6169|6170|6194|6209|6223|6232|6234|6235|11224|25873	RPL8|RPL13|RPL17|RPL18A|RPL22|RPL23A|RPL26|RPL27|RPL28|RPL32|RPL36AL|RPL37|RPL37A|RPL38|RPL39|RPS6|RPS15|RPS19|RPS27|RPS28|RPS29|RPL35|RPL36	-37	B Cell Memory		GO Biological Processes	19	GO:0009145	purine nucleoside triphosphate biosynthetic process	-13	56	22	30244	98	50	9	18	5.4	4508|4509|4535|4536|4537|4538|4539|4540|4541	ATP6|ATP8|ND1|ND2|ND3|ND4|ND4L|ND5|ND6	-11	B Cell Memory		WikiPathways	27	WP437	EGF/EGFR signaling pathway	-7	9.7	8.9	30244	162	192	10	5.2	1.6	382|2185|2308|3635|3725|3727|4214|5579|5728|9138	ARF6|PTK2B|FOXO1|INPP5D|JUN|JUND|MAP3K1|PRKCB|PTEN|ARHGEF1	-5.8	B Cell Memory		GO Biological Processes	19	GO:0030097	hemopoiesis	19_GO:0032502 developmental process	-13	4.3	9.7	30244	672	376	36	9.6	1.5	399|472|596|677|1236|1316|2120|3091|3676|3716|3725|3726|4067|4297|4853|5079|5305|5336|5788|5795|6670|6789|6850|7048|8546|10320|10892|22806|23094|23228|27086|29760|29887|55636|84433|112616	RHOH|ATM|BCL2|ZFP36L1|CCR7|KLF6|ETV6|HIF1A|ITGA4|JAK1|JUN|JUNB|LYN|KMT2A|NOTCH2|PAX5|PIP4K2A|PLCG2|PTPRC|PTPRJ|SP3|STK4|SYK|TGFBR2|AP3B1|IKZF1|MALT1|IKZF3|SIPA1L3|PLCL2|FOXP1|BLNK|SNX10|CHD7|CARD11|CMTM7	-11	B Cell Memory
GO Biological Processes	19	GO:0002700	regulation of production of molecular mediator of immune response	-6.3	32	12	30244	191	25	5	20	8	567|684|2213|3105|51465	B2M|BST2|FCGR2B|HLA-A|UBE2J1	-5	B Cell Memory		Reactome Gene Sets	6	R-HSA-2408522	Selenoamino acid metabolism	-24	59	30	30244	119	69	16	23	5.1	6128|6146|6164|6165|6167|6168|6169|6170|6171|6173|6191|6227|6232|6234|6235|25873	RPL6|RPL22|RPL34|RPL35A|RPL37|RPL37A|RPL38|RPL39|RPL41|RPL36A|RPS4X|RPS21|RPS27|RPS28|RPS29|RPL36	-22	B Cell Memory		Reactome Gene Sets	6	R-HSA-72737	Cap-dependent Translation Initiation	-39	91	45	30244	120	64	23	36	6	6132|6137|6139|6142|6146|6147|6154|6155|6158|6161|6166|6167|6168|6169|6170|6194|6209|6223|6232|6234|6235|11224|25873	RPL8|RPL13|RPL17|RPL18A|RPL22|RPL23A|RPL26|RPL27|RPL28|RPL32|RPL36AL|RPL37|RPL37A|RPL38|RPL39|RPS6|RPS15|RPS19|RPS27|RPS28|RPS29|RPL35|RPL36	-37	B Cell Memory		WikiPathways	27	WP623	Oxidative phosphorylation	-13	81	25	30244	60	50	8	16	5.2	4508|4535|4536|4537|4538|4539|4540|4541	ATP6|ND1|ND2|ND3|ND4|ND4L|ND5|ND6	-11	B Cell Memory		GO Biological Processes	19	GO:0080135	regulation of cellular response to stress	-6.9	4.3	7	30244	700	192	19	9.9	2.2	267|1236|1387|1655|1843|2185|2308|2316|2950|4067|4170|6421|7188|8428|9448|9451|23645|27086|28996	AMFR|CCR7|CREBBP|DDX5|DUSP1|PTK2B|FOXO1|FLNA|GSTP1|LYN|MCL1|SFPQ|TRAF5|STK24|MAP4K4|EIF2AK3|PPP1R15A|FOXP1|HIPK2	-5.7	B Cell Memory		GO Biological Processes	19	GO:0050853	B cell receptor signaling pathway	19_GO:0002376 immune system process	-13	18	15	30244	58	376	13	3.5	0.94	596|3507|4067|4790|4792|5336|5579|5594|5788|6850|10451|29760|55024	BCL2|IGHM|LYN|NFKB1|NFKBIA|PLCG2|PRKCB|MAPK1|PTPRC|SYK|VAV3|BLNK|BANK1	-11	B Cell Memory
GO Biological Processes	19	GO:0002697	regulation of immune effector process	-6.2	19	10	30244	387	25	6	24	8.5	567|684|2213|3105|3107|51465	B2M|BST2|FCGR2B|HLA-A|HLA-C|UBE2J1	-4.9	B Cell Memory		Reactome Gene Sets	6	R-HSA-72737	Cap-dependent Translation Initiation	-24	58	30	30244	120	69	16	23	5.1	6128|6146|6164|6165|6167|6168|6169|6170|6171|6173|6191|6227|6232|6234|6235|25873	RPL6|RPL22|RPL34|RPL35A|RPL37|RPL37A|RPL38|RPL39|RPL41|RPL36A|RPS4X|RPS21|RPS27|RPS28|RPS29|RPL36	-22	B Cell Memory		Reactome Gene Sets	6	R-HSA-168273	Influenza Viral RNA Transcription and Replication	-38	80	42	30244	136	64	23	36	6	6132|6137|6139|6142|6146|6147|6154|6155|6158|6161|6166|6167|6168|6169|6170|6194|6209|6223|6232|6234|6235|11224|25873	RPL8|RPL13|RPL17|RPL18A|RPL22|RPL23A|RPL26|RPL27|RPL28|RPL32|RPL36AL|RPL37|RPL37A|RPL38|RPL39|RPS6|RPS15|RPS19|RPS27|RPS28|RPS29|RPL35|RPL36	-36	B Cell Memory		GO Biological Processes	19	GO:0009201	ribonucleoside triphosphate biosynthetic process	-13	53	21	30244	103	50	9	18	5.4	4508|4509|4535|4536|4537|4538|4539|4540|4541	ATP6|ATP8|ND1|ND2|ND3|ND4|ND4L|ND5|ND6	-11	B Cell Memory		GO Biological Processes	19	GO:0002768	immune response-regulating cell surface receptor signaling pathway	-6.9	7.2	8.1	30244	263	192	12	6.2	1.7	1378|1387|2208|3635|4067|4214|4792|5293|5579|5581|28638|151888	CR1|CREBBP|FCER2|INPP5D|LYN|MAP3K1|NFKBIA|PIK3CD|PRKCB|PRKCE|TRBC2|BTLA	-5.7	B Cell Memory		GO Biological Processes	19	GO:0042113	B cell activation	19_GO:0002376 immune system process	-12	8.5	12	30244	189	376	20	5.3	1.2	472|596|1316|3676|4853|5079|5336|5579|5788|5795|6670|6850|10892|22806|23228|29760|55024|84433|112616|115350	ATM|BCL2|KLF6|ITGA4|NOTCH2|PAX5|PLCG2|PRKCB|PTPRC|PTPRJ|SP3|SYK|MALT1|IKZF3|PLCL2|BLNK|BANK1|CARD11|CMTM7|FCRL1	-10	B Cell Memory
GO Biological Processes	19	GO:0019885	antigen processing and presentation of endogenous peptide antigen via MHC class I	-6.1	160	22	30244	23	25	3	12	6.5	567|3105|3107	B2M|HLA-A|HLA-C	-4.7	B Cell Memory		Reactome Gene Sets	6	R-HSA-72613	Eukaryotic Translation Initiation	-24	58	30	30244	120	69	16	23	5.1	6128|6146|6164|6165|6167|6168|6169|6170|6171|6173|6191|6227|6232|6234|6235|25873	RPL6|RPL22|RPL34|RPL35A|RPL37|RPL37A|RPL38|RPL39|RPL41|RPL36A|RPS4X|RPS21|RPS27|RPS28|RPS29|RPL36	-22	B Cell Memory		GO Biological Processes	19	GO:0002181	cytoplasmic translation	-37	85	43	30244	123	64	22	34	5.9	6132|6137|6139|6142|6146|6147|6154|6155|6158|6161|6167|6168|6169|6170|6194|6209|6223|6232|6234|6235|11224|25873	RPL8|RPL13|RPL17|RPL18A|RPL22|RPL23A|RPL26|RPL27|RPL28|RPL32|RPL37|RPL37A|RPL38|RPL39|RPS6|RPS15|RPS19|RPS27|RPS28|RPS29|RPL35|RPL36	-35	B Cell Memory		KEGG Pathway	24	hsa04714	Thermogenesis	-13	29	17	30244	232	50	11	22	5.9	4508|4509|4514|4519|4535|4536|4537|4538|4539|4540|4541	ATP6|ATP8|COX3|CYTB|ND1|ND2|ND3|ND4|ND4L|ND5|ND6	-11	B Cell Memory		GO Biological Processes	19	GO:0050864	regulation of B cell activation	-6.8	11	9	30244	130	192	9	4.7	1.5	677|678|1378|3635|4067|7805|57162|115650|121260	ZFP36L1|ZFP36L2|CR1|INPP5D|LYN|LAPTM5|PELI1|TNFRSF13C|SLC15A4	-5.6	B Cell Memory		GO Biological Processes	19	GO:0030183	B cell differentiation	19_GO:0002376 immune system process	-12	11	12	30244	130	376	17	4.5	1.1	472|596|1316|3676|4853|5079|5336|5788|5795|6670|6850|10892|22806|23228|29760|84433|112616	ATM|BCL2|KLF6|ITGA4|NOTCH2|PAX5|PLCG2|PTPRC|PTPRJ|SP3|SYK|MALT1|IKZF3|PLCL2|BLNK|CARD11|CMTM7	-10	B Cell Memory
Reactome Gene Sets	6	R-HSA-9679506	SARS-CoV Infections	-6	18	9.7	30244	414	25	6	24	8.5	567|684|3105|3107|6191|23479	B2M|BST2|HLA-A|HLA-C|RPS4X|ISCU	-4.7	B Cell Memory		Reactome Gene Sets	6	R-HSA-168255	Influenza Infection	-24	47	28	30244	157	69	17	25	5.2	5441|6128|6146|6164|6165|6167|6168|6169|6170|6171|6173|6191|6227|6232|6234|6235|25873	POLR2L|RPL6|RPL22|RPL34|RPL35A|RPL37|RPL37A|RPL38|RPL39|RPL41|RPL36A|RPS4X|RPS21|RPS27|RPS28|RPS29|RPL36	-22	B Cell Memory		Reactome Gene Sets	6	R-HSA-168255	Influenza Infection	-36	69	39	30244	157	64	23	36	6	6132|6137|6139|6142|6146|6147|6154|6155|6158|6161|6166|6167|6168|6169|6170|6194|6209|6223|6232|6234|6235|11224|25873	RPL8|RPL13|RPL17|RPL18A|RPL22|RPL23A|RPL26|RPL27|RPL28|RPL32|RPL36AL|RPL37|RPL37A|RPL38|RPL39|RPS6|RPS15|RPS19|RPS27|RPS28|RPS29|RPL35|RPL36	-35	B Cell Memory		GO Biological Processes	19	GO:0009142	nucleoside triphosphate biosynthetic process	-13	48	20	30244	114	50	9	18	5.4	4508|4509|4535|4536|4537|4538|4539|4540|4541	ATP6|ATP8|ND1|ND2|ND3|ND4|ND4L|ND5|ND6	-11	B Cell Memory		GO Biological Processes	19	GO:0051249	regulation of lymphocyte activation	-6.8	5	7.2	30244	504	192	16	8.3	2	677|678|864|1236|1378|1604|2319|3109|3111|3635|3726|4067|7805|57162|115650|121260	ZFP36L1|ZFP36L2|RUNX3|CCR7|CR1|CD55|FLOT2|HLA-DMB|HLA-DOA|INPP5D|JUNB|LYN|LAPTM5|PELI1|TNFRSF13C|SLC15A4	-5.6	B Cell Memory		GO Biological Processes	19	GO:0050851	antigen receptor-mediated signaling pathway	19_GO:0002376 immune system process	-12	9.3	12	30244	156	376	18	4.8	1.1	596|868|3507|4067|4790|4792|5290|5336|5579|5594|5788|5795|6850|10451|10892|29760|51324|55024	BCL2|CBLB|IGHM|LYN|NFKB1|NFKBIA|PIK3CA|PLCG2|PRKCB|MAPK1|PTPRC|PTPRJ|SYK|VAV3|MALT1|BLNK|SPG21|BANK1	-10	B Cell Memory
GO Biological Processes	19	GO:0002475	antigen processing and presentation via MHC class Ib	-5.9	150	21	30244	25	25	3	12	6.5	567|3105|3107	B2M|HLA-A|HLA-C	-4.6	B Cell Memory		GO Biological Processes	19	GO:0002181	cytoplasmic translation	-23	57	30	30244	123	69	16	23	5.1	6128|6146|6164|6165|6167|6168|6169|6170|6171|6173|6191|6227|6232|6234|6235|25873	RPL6|RPL22|RPL34|RPL35A|RPL37|RPL37A|RPL38|RPL39|RPL41|RPL36A|RPS4X|RPS21|RPS27|RPS28|RPS29|RPL36	-22	B Cell Memory		Reactome Gene Sets	6	R-HSA-9711097	Cellular response to starvation	-36	69	39	30244	157	64	23	36	6	6132|6137|6139|6142|6146|6147|6154|6155|6158|6161|6166|6167|6168|6169|6170|6194|6209|6223|6232|6234|6235|11224|25873	RPL8|RPL13|RPL17|RPL18A|RPL22|RPL23A|RPL26|RPL27|RPL28|RPL32|RPL36AL|RPL37|RPL37A|RPL38|RPL39|RPS6|RPS15|RPS19|RPS27|RPS28|RPS29|RPL35|RPL36	-35	B Cell Memory		GO Biological Processes	19	GO:0022904	respiratory electron transport chain	-13	47	20	30244	117	50	9	18	5.4	4514|4519|4535|4536|4537|4538|4539|4540|4541	COX3|CYTB|ND1|ND2|ND3|ND4|ND4L|ND5|ND6	-11	B Cell Memory		Canonical Pathways	11	M15	PID LYSOPHOSPHOLIPID PATHWAY	-6.7	17	10	30244	65	192	7	3.6	1.4	2185|2782|3725|4067|4792|5581|9138	PTK2B|GNB1|JUN|LYN|NFKBIA|PRKCE|ARHGEF1	-5.5	B Cell Memory		GO Biological Processes	19	GO:0002694	regulation of leukocyte activation	19_GO:0002376 immune system process	-12	4.4	9.5	30244	600	376	33	8.8	1.5	399|472|596|677|868|1236|1269|1604|1739|3127|3726|3727|4067|5290|5530|5788|6850|7048|8440|8546|9750|10451|10464|10892|22806|23240|29117|55024|57162|57492|84433|115650|120892	RHOH|ATM|BCL2|ZFP36L1|CBLB|CCR7|CNR2|CD55|DLG1|HLA-DRB5|JUNB|JUND|LYN|PIK3CA|PPP3CA|PTPRC|SYK|TGFBR2|NCK2|AP3B1|RIPOR2|VAV3|PIBF1|MALT1|IKZF3|TMEM131L|BRD7|BANK1|PELI1|ARID1B|CARD11|TNFRSF13C|LRRK2	-9.9	B Cell Memory
GO Biological Processes	19	GO:0002483	antigen processing and presentation of endogenous peptide antigen	-5.9	150	21	30244	25	25	3	12	6.5	567|3105|3107	B2M|HLA-A|HLA-C	-4.6	B Cell Memory		Reactome Gene Sets	6	R-HSA-9010553	Regulation of expression of SLITs and ROBOs	-23	43	27	30244	172	69	17	25	5.2	6128|6146|6164|6165|6167|6168|6169|6170|6171|6173|6191|6227|6232|6234|6235|6923|25873	RPL6|RPL22|RPL34|RPL35A|RPL37|RPL37A|RPL38|RPL39|RPL41|RPL36A|RPS4X|RPS21|RPS27|RPS28|RPS29|ELOB|RPL36	-21	B Cell Memory		KEGG Pathway	24	hsa03010	Ribosome	-36	65	38	30244	167	64	23	36	6	6132|6137|6139|6142|6146|6147|6154|6155|6158|6161|6166|6167|6168|6169|6170|6194|6209|6223|6232|6234|6235|11224|25873	RPL8|RPL13|RPL17|RPL18A|RPL22|RPL23A|RPL26|RPL27|RPL28|RPL32|RPL36AL|RPL37|RPL37A|RPL38|RPL39|RPS6|RPS15|RPS19|RPS27|RPS28|RPS29|RPL35|RPL36	-34	B Cell Memory		Reactome Gene Sets	6	R-HSA-1428517	The citric acid (TCA) cycle and respiratory electron transport	-12	34	18	30244	178	50	10	20	5.7	4508|4509|4514|4519|4535|4536|4537|4538|4540|4541	ATP6|ATP8|COX3|CYTB|ND1|ND2|ND3|ND4|ND5|ND6	-11	B Cell Memory		KEGG Pathway	24	hsa05166	Human T-cell leukemia virus 1 infection	-6.7	7.8	8.1	30244	222	192	11	5.7	1.7	1387|3109|3111|3725|4088|4214|4791|4792|5293|5728|115650	CREBBP|HLA-DMB|HLA-DOA|JUN|SMAD3|MAP3K1|NFKB2|NFKBIA|PIK3CD|PTEN|TNFRSF13C	-5.5	B Cell Memory		GO Biological Processes	19	GO:0051249	regulation of lymphocyte activation	19_GO:0002376 immune system process	-12	4.8	9.6	30244	504	376	30	8	1.4	399|472|596|677|868|1236|1604|1739|3127|3726|4067|5290|5530|5788|6850|7048|8440|8546|9750|10451|10464|10892|22806|23240|29117|55024|57162|57492|84433|115650	RHOH|ATM|BCL2|ZFP36L1|CBLB|CCR7|CD55|DLG1|HLA-DRB5|JUNB|LYN|PIK3CA|PPP3CA|PTPRC|SYK|TGFBR2|NCK2|AP3B1|RIPOR2|VAV3|PIBF1|MALT1|IKZF3|TMEM131L|BRD7|BANK1|PELI1|ARID1B|CARD11|TNFRSF13C	-9.8	B Cell Memory
GO Biological Processes	19	GO:0001910	regulation of leukocyte mediated cytotoxicity	-5.9	50	14	30244	96	25	4	16	7.3	567|2213|3105|3107	B2M|FCGR2B|HLA-A|HLA-C	-4.6	B Cell Memory		Reactome Gene Sets	6	R-HSA-9711097	Cellular response to starvation	-22	45	26	30244	157	69	16	23	5.1	6128|6146|6164|6165|6167|6168|6169|6170|6171|6173|6191|6227|6232|6234|6235|25873	RPL6|RPL22|RPL34|RPL35A|RPL37|RPL37A|RPL38|RPL39|RPL41|RPL36A|RPS4X|RPS21|RPS27|RPS28|RPS29|RPL36	-20	B Cell Memory		Reactome Gene Sets	6	R-HSA-9010553	Regulation of expression of SLITs and ROBOs	-35	63	38	30244	172	64	23	36	6	6132|6137|6139|6142|6146|6147|6154|6155|6158|6161|6166|6167|6168|6169|6170|6194|6209|6223|6232|6234|6235|11224|25873	RPL8|RPL13|RPL17|RPL18A|RPL22|RPL23A|RPL26|RPL27|RPL28|RPL32|RPL36AL|RPL37|RPL37A|RPL38|RPL39|RPS6|RPS15|RPS19|RPS27|RPS28|RPS29|RPL35|RPL36	-34	B Cell Memory		GO Biological Processes	19	GO:0046034	ATP metabolic process	-12	46	20	30244	118	50	9	18	5.4	4508|4509|4535|4536|4537|4538|4539|4540|4541	ATP6|ATP8|ND1|ND2|ND3|ND4|ND4L|ND5|ND6	-11	B Cell Memory		KEGG Pathway	24	hsa05163	Human cytomegalovirus infection	-6.6	7.7	8.1	30244	225	192	11	5.7	1.7	2185|2778|2782|3708|4792|5293|5579|6892|7188|7852|9138	PTK2B|GNAS|GNB1|ITPR1|NFKBIA|PIK3CD|PRKCB|TAPBP|TRAF5|CXCR4|ARHGEF1	-5.5	B Cell Memory		KEGG Pathway	24	hsa04064	NF-kappa B signaling pathway		-11	12	12	30244	104	376	15	4	1	330|472|596|4067|4790|4792|5336|5579|6850|7187|7188|10892|29760|84433|115650	BIRC3|ATM|BCL2|LYN|NFKB1|NFKBIA|PLCG2|PRKCB|SYK|TRAF3|TRAF5|MALT1|BLNK|CARD11|TNFRSF13C	-9.6	B Cell Memory
GO Biological Processes	19	GO:0002709	regulation of T cell mediated immunity	-5.9	49	14	30244	98	25	4	16	7.3	567|2213|3105|3107	B2M|FCGR2B|HLA-A|HLA-C	-4.6	B Cell Memory		KEGG Pathway	24	hsa03010	Ribosome	-21	42	25	30244	167	69	16	23	5.1	6128|6146|6164|6165|6167|6168|6169|6170|6171|6173|6191|6227|6232|6234|6235|25873	RPL6|RPL22|RPL34|RPL35A|RPL37|RPL37A|RPL38|RPL39|RPL41|RPL36A|RPS4X|RPS21|RPS27|RPS28|RPS29|RPL36	-20	B Cell Memory		Reactome Gene Sets	6	R-HSA-6791226	Major pathway of rRNA processing in the nucleolus and cytosol	-34	59	36	30244	185	64	23	36	6	6132|6137|6139|6142|6146|6147|6154|6155|6158|6161|6166|6167|6168|6169|6170|6194|6209|6223|6232|6234|6235|11224|25873	RPL8|RPL13|RPL17|RPL18A|RPL22|RPL23A|RPL26|RPL27|RPL28|RPL32|RPL36AL|RPL37|RPL37A|RPL38|RPL39|RPS6|RPS15|RPS19|RPS27|RPS28|RPS29|RPL35|RPL36	-33	B Cell Memory		GO Biological Processes	19	GO:0015980	energy derivation by oxidation of organic compounds	-12	25	16	30244	264	50	11	22	5.9	4508|4509|4514|4519|4535|4536|4537|4538|4539|4540|4541	ATP6|ATP8|COX3|CYTB|ND1|ND2|ND3|ND4|ND4L|ND5|ND6	-11	B Cell Memory		GO Biological Processes	19	GO:0050865	regulation of cell activation	-6.6	4.3	6.9	30244	657	192	18	9.4	2.1	677|678|864|1236|1378|1604|2316|2319|3109|3111|3635|3726|3727|4067|7805|57162|115650|121260	ZFP36L1|ZFP36L2|RUNX3|CCR7|CR1|CD55|FLNA|FLOT2|HLA-DMB|HLA-DOA|INPP5D|JUNB|JUND|LYN|LAPTM5|PELI1|TNFRSF13C|SLC15A4	-5.5	B Cell Memory		KEGG Pathway	24	hsa04660	T cell receptor signaling pathway		-11	12	12	30244	104	376	15	4	1	868|1739|3725|4790|4792|5290|5530|5534|5594|5788|8440|10000|10451|10892|84433	CBLB|DLG1|JUN|NFKB1|NFKBIA|PIK3CA|PPP3CA|PPP3R1|MAPK1|PTPRC|NCK2|AKT3|VAV3|MALT1|CARD11	-9.6	B Cell Memory
Reactome Gene Sets	6	R-HSA-1280215	Cytokine Signaling in Immune system	-5.8	12	8.3	30244	730	25	7	28	9	567|684|3105|3107|3115|4599|10437	B2M|BST2|HLA-A|HLA-C|HLA-DPB1|MX1|IFI30	-4.5	B Cell Memory		Reactome Gene Sets	6	R-HSA-376176	Signaling by ROBO receptors	-21	34	23	30244	219	69	17	25	5.2	6128|6146|6164|6165|6167|6168|6169|6170|6171|6173|6191|6227|6232|6234|6235|6923|25873	RPL6|RPL22|RPL34|RPL35A|RPL37|RPL37A|RPL38|RPL39|RPL41|RPL36A|RPS4X|RPS21|RPS27|RPS28|RPS29|ELOB|RPL36	-19	B Cell Memory		KEGG Pathway	24	hsa05171	Coronavirus disease - COVID-19	-34	49	34	30244	232	64	24	38	6.1	4599|6132|6137|6139|6142|6146|6147|6154|6155|6158|6161|6166|6167|6168|6169|6170|6194|6209|6223|6232|6234|6235|11224|25873	MX1|RPL8|RPL13|RPL17|RPL18A|RPL22|RPL23A|RPL26|RPL27|RPL28|RPL32|RPL36AL|RPL37|RPL37A|RPL38|RPL39|RPS6|RPS15|RPS19|RPS27|RPS28|RPS29|RPL35|RPL36	-32	B Cell Memory		KEGG Pathway	24	hsa05020	Prion disease	-12	24	16	30244	273	50	11	22	5.9	4508|4509|4514|4519|4535|4536|4537|4538|4539|4540|4541	ATP6|ATP8|COX3|CYTB|ND1|ND2|ND3|ND4|ND4L|ND5|ND6	-10	B Cell Memory		KEGG Pathway	24	hsa05200	Pathways in cancer	-6.5	4.7	7	30244	531	192	16	8.3	2	1387|2308|2778|2782|2950|3460|3725|4088|4791|4792|5293|5579|5728|7188|7852|9138	CREBBP|FOXO1|GNAS|GNB1|GSTP1|IFNGR2|JUN|SMAD3|NFKB2|NFKBIA|PIK3CD|PRKCB|PTEN|TRAF5|CXCR4|ARHGEF1	-5.3	B Cell Memory		KEGG Pathway	24	hsa05167	Kaposi sarcoma-associated herpesvirus infection		-11	7.9	11	30244	194	376	19	5.1	1.1	1387|2782|3091|3455|3709|3716|3725|4067|4790|4792|5290|5336|5530|5534|5594|5879|6850|7187|10000	CREBBP|GNB1|HIF1A|IFNAR2|ITPR2|JAK1|JUN|LYN|NFKB1|NFKBIA|PIK3CA|PLCG2|PPP3CA|PPP3R1|MAPK1|RAC1|SYK|TRAF3|AKT3	-9.4	B Cell Memory
GO Biological Processes	19	GO:0002703	regulation of leukocyte mediated immunity	-5.8	24	11	30244	248	25	5	20	8	567|684|2213|3105|3107	B2M|BST2|FCGR2B|HLA-A|HLA-C	-4.5	B Cell Memory		Reactome Gene Sets	6	R-HSA-6791226	Major pathway of rRNA processing in the nucleolus and cytosol	-21	38	24	30244	185	69	16	23	5.1	6128|6146|6164|6165|6167|6168|6169|6170|6171|6173|6191|6227|6232|6234|6235|25873	RPL6|RPL22|RPL34|RPL35A|RPL37|RPL37A|RPL38|RPL39|RPL41|RPL36A|RPS4X|RPS21|RPS27|RPS28|RPS29|RPL36	-19	B Cell Memory		Reactome Gene Sets	6	R-HSA-8868773	rRNA processing in the nucleus and cytosol	-34	56	35	30244	195	64	23	36	6	6132|6137|6139|6142|6146|6147|6154|6155|6158|6161|6166|6167|6168|6169|6170|6194|6209|6223|6232|6234|6235|11224|25873	RPL8|RPL13|RPL17|RPL18A|RPL22|RPL23A|RPL26|RPL27|RPL28|RPL32|RPL36AL|RPL37|RPL37A|RPL38|RPL39|RPS6|RPS15|RPS19|RPS27|RPS28|RPS29|RPL35|RPL36	-32	B Cell Memory		GO Biological Processes	19	GO:0006120	mitochondrial electron transport, NADH to ubiquinone	-12	92	25	30244	46	50	7	14	4.9	4535|4536|4537|4538|4539|4540|4541	ND1|ND2|ND3|ND4|ND4L|ND5|ND6	-10	B Cell Memory		GO Biological Processes	19	GO:0002694	regulation of leukocyte activation	-6.5	4.5	6.8	30244	600	192	17	8.9	2.1	677|678|864|1236|1378|1604|2319|3109|3111|3635|3726|3727|4067|7805|57162|115650|121260	ZFP36L1|ZFP36L2|RUNX3|CCR7|CR1|CD55|FLOT2|HLA-DMB|HLA-DOA|INPP5D|JUNB|JUND|LYN|LAPTM5|PELI1|TNFRSF13C|SLC15A4	-5.3	B Cell Memory		GO Biological Processes	19	GO:0002757	immune response-activating signaling pathway	19_GO:0002376 immune system process	-11	6.1	10	30244	301	376	23	6.1	1.2	596|868|1387|3507|4067|4790|4792|5290|5336|5579|5581|5594|5788|5795|6197|6850|7187|8546|10451|10892|29760|51324|55024	BCL2|CBLB|CREBBP|IGHM|LYN|NFKB1|NFKBIA|PIK3CA|PLCG2|PRKCB|PRKCE|MAPK1|PTPRC|PTPRJ|RPS6KA3|SYK|TRAF3|AP3B1|VAV3|MALT1|BLNK|SPG21|BANK1	-9.4	B Cell Memory
Reactome Gene Sets	6	R-HSA-983170	Antigen Presentation: Folding, assembly and peptide loading of class I MHC	-5.7	130	19	30244	29	25	3	12	6.5	567|3105|3107	B2M|HLA-A|HLA-C	-4.5	B Cell Memory		Reactome Gene Sets	6	R-HSA-8868773	rRNA processing in the nucleus and cytosol	-20	36	23	30244	195	69	16	23	5.1	6128|6146|6164|6165|6167|6168|6169|6170|6171|6173|6191|6227|6232|6234|6235|25873	RPL6|RPL22|RPL34|RPL35A|RPL37|RPL37A|RPL38|RPL39|RPL41|RPL36A|RPS4X|RPS21|RPS27|RPS28|RPS29|RPL36	-19	B Cell Memory		Reactome Gene Sets	6	R-HSA-72312	rRNA processing	-33	53	34	30244	205	64	23	36	6	6132|6137|6139|6142|6146|6147|6154|6155|6158|6161|6166|6167|6168|6169|6170|6194|6209|6223|6232|6234|6235|11224|25873	RPL8|RPL13|RPL17|RPL18A|RPL22|RPL23A|RPL26|RPL27|RPL28|RPL32|RPL36AL|RPL37|RPL37A|RPL38|RPL39|RPS6|RPS15|RPS19|RPS27|RPS28|RPS29|RPL35|RPL36	-32	B Cell Memory		GO Biological Processes	19	GO:0009205	purine ribonucleoside triphosphate metabolic process	-12	38	18	30244	143	50	9	18	5.4	4508|4509|4535|4536|4537|4538|4539|4540|4541	ATP6|ATP8|ND1|ND2|ND3|ND4|ND4L|ND5|ND6	-10	B Cell Memory		GO Biological Processes	19	GO:0042113	B cell activation	-6.4	8.3	8.1	30244	189	192	10	5.2	1.6	643|1316|2185|3394|3955|5293|5579|23228|115350|139818	CXCR5|KLF6|PTK2B|IRF8|LFNG|PIK3CD|PRKCB|PLCL2|FCRL1|DOCK11	-5.3	B Cell Memory		GO Biological Processes	19	GO:0002764	immune response-regulating signaling pathway	19_GO:0002376 immune system process	-11	5.8	9.9	30244	332	376	24	6.4	1.3	596|868|1387|3507|4067|4214|4790|4792|5290|5336|5579|5581|5594|5788|5795|6197|6850|7187|8546|10451|10892|29760|51324|55024	BCL2|CBLB|CREBBP|IGHM|LYN|MAP3K1|NFKB1|NFKBIA|PIK3CA|PLCG2|PRKCB|PRKCE|MAPK1|PTPRC|PTPRJ|RPS6KA3|SYK|TRAF3|AP3B1|VAV3|MALT1|BLNK|SPG21|BANK1	-9.4	B Cell Memory
GO Biological Processes	19	GO:0031341	regulation of cell killing	-5.7	44	13	30244	111	25	4	16	7.3	567|2213|3105|3107	B2M|FCGR2B|HLA-A|HLA-C	-4.4	B Cell Memory		Reactome Gene Sets	6	R-HSA-72312	rRNA processing	-20	34	23	30244	205	69	16	23	5.1	6128|6146|6164|6165|6167|6168|6169|6170|6171|6173|6191|6227|6232|6234|6235|25873	RPL6|RPL22|RPL34|RPL35A|RPL37|RPL37A|RPL38|RPL39|RPL41|RPL36A|RPS4X|RPS21|RPS27|RPS28|RPS29|RPL36	-18	B Cell Memory		Reactome Gene Sets	6	R-HSA-376176	Signaling by ROBO receptors	-33	50	33	30244	219	64	23	36	6	6132|6137|6139|6142|6146|6147|6154|6155|6158|6161|6166|6167|6168|6169|6170|6194|6209|6223|6232|6234|6235|11224|25873	RPL8|RPL13|RPL17|RPL18A|RPL22|RPL23A|RPL26|RPL27|RPL28|RPL32|RPL36AL|RPL37|RPL37A|RPL38|RPL39|RPS6|RPS15|RPS19|RPS27|RPS28|RPS29|RPL35|RPL36	-31	B Cell Memory		KEGG Pathway	24	hsa05016	Huntington disease	-12	22	15	30244	306	50	11	22	5.9	4508|4509|4514|4519|4535|4536|4537|4538|4539|4540|4541	ATP6|ATP8|COX3|CYTB|ND1|ND2|ND3|ND4|ND4L|ND5|ND6	-9.9	B Cell Memory		GO Biological Processes	19	GO:0045785	positive regulation of cell adhesion	-6.3	4.9	6.9	30244	482	192	15	7.8	1.9	864|1236|1378|1604|2185|2316|2319|3109|3111|4067|4088|5581|9448|59339|115650	RUNX3|CCR7|CR1|CD55|PTK2B|FLNA|FLOT2|HLA-DMB|HLA-DOA|LYN|SMAD3|PRKCE|MAP4K4|PLEKHA2|TNFRSF13C	-5.2	B Cell Memory		KEGG Pathway	24	hsa05166	Human T-cell leukemia virus 1 infection		-11	7.2	10	30244	222	376	20	5.3	1.2	472|1387|1739|2005|2113|3127|3716|3725|4214|4790|4792|5290|5530|5534|5594|5728|7048|7514|10000|115650	ATM|CREBBP|DLG1|ELK4|ETS1|HLA-DRB5|JAK1|JUN|MAP3K1|NFKB1|NFKBIA|PIK3CA|PPP3CA|PPP3R1|MAPK1|PTEN|TGFBR2|XPO1|AKT3|TNFRSF13C	-9.3	B Cell Memory
Reactome Gene Sets	6	R-HSA-1280218	Adaptive Immune System	-5.7	11	8.1	30244	769	25	7	28	9	567|2213|3105|3107|3115|10437|51465	B2M|FCGR2B|HLA-A|HLA-C|HLA-DPB1|IFI30|UBE2J1	-4.4	B Cell Memory		CORUM	33	CORUM:308	60S ribosomal subunit, cytoplasmic	-19	100	33	30244	47	69	11	16	4.4	6128|6146|6164|6165|6167|6168|6169|6170|6171|6173|25873	RPL6|RPL22|RPL34|RPL35A|RPL37|RPL37A|RPL38|RPL39|RPL41|RPL36A|RPL36	-18	B Cell Memory		Reactome Gene Sets	6	R-HSA-72766	Translation	-32	39	30	30244	292	64	24	38	6.1	1936|6132|6137|6139|6142|6146|6147|6154|6155|6158|6161|6166|6167|6168|6169|6170|6194|6209|6223|6232|6234|6235|11224|25873	EEF1D|RPL8|RPL13|RPL17|RPL18A|RPL22|RPL23A|RPL26|RPL27|RPL28|RPL32|RPL36AL|RPL37|RPL37A|RPL38|RPL39|RPS6|RPS15|RPS19|RPS27|RPS28|RPS29|RPL35|RPL36	-30	B Cell Memory		GO Biological Processes	19	GO:0009144	purine nucleoside triphosphate metabolic process	-12	37	18	30244	148	50	9	18	5.4	4508|4509|4535|4536|4537|4538|4539|4540|4541	ATP6|ATP8|ND1|ND2|ND3|ND4|ND4L|ND5|ND6	-9.9	B Cell Memory		GO Biological Processes	19	GO:0050778	positive regulation of immune response	-6.3	4.3	6.7	30244	622	192	17	8.9	2.1	1236|1378|1387|1604|2208|3109|3635|4067|4792|5293|5579|5581|6421|27086|28638|57162|121260	CCR7|CR1|CREBBP|CD55|FCER2|HLA-DMB|INPP5D|LYN|NFKBIA|PIK3CD|PRKCB|PRKCE|SFPQ|FOXP1|TRBC2|PELI1|SLC15A4	-5.2	B Cell Memory		Canonical Pathways	11	M17200	SA B CELL RECEPTOR COMPLEXES		-11	30	16	30244	24	376	9	2.4	0.79	3725|4067|4214|5594|5879|6197|6850|10451|29760	JUN|LYN|MAP3K1|MAPK1|RAC1|RPS6KA3|SYK|VAV3|BLNK	-9.3	B Cell Memory
GO Biological Processes	19	GO:0019883	antigen processing and presentation of endogenous antigen	-5.6	110	18	30244	32	25	3	12	6.5	567|3105|3107	B2M|HLA-A|HLA-C	-4.4	B Cell Memory		KEGG Pathway	24	hsa05171	Coronavirus disease - COVID-19	-19	30	21	30244	232	69	16	23	5.1	6128|6146|6164|6165|6167|6168|6169|6170|6171|6173|6191|6227|6232|6234|6235|25873	RPL6|RPL22|RPL34|RPL35A|RPL37|RPL37A|RPL38|RPL39|RPL41|RPL36A|RPS4X|RPS21|RPS27|RPS28|RPS29|RPL36	-18	B Cell Memory		CORUM	33	CORUM:308	60S ribosomal subunit, cytoplasmic	-32	160	51	30244	47	64	16	25	5.4	6132|6137|6139|6142|6146|6147|6154|6155|6158|6161|6167|6168|6169|6170|11224|25873	RPL8|RPL13|RPL17|RPL18A|RPL22|RPL23A|RPL26|RPL27|RPL28|RPL32|RPL37|RPL37A|RPL38|RPL39|RPL35|RPL36	-30	B Cell Memory		GO Biological Processes	19	GO:0009199	ribonucleoside triphosphate metabolic process	-12	36	18	30244	150	50	9	18	5.4	4508|4509|4535|4536|4537|4538|4539|4540|4541	ATP6|ATP8|ND1|ND2|ND3|ND4|ND4L|ND5|ND6	-9.9	B Cell Memory		GO Biological Processes	19	GO:0002366	leukocyte activation involved in immune response	-6.2	7.9	7.8	30244	200	192	10	5.2	1.6	2185|3394|3955|4067|4297|5293|5581|23228|27086|139818	PTK2B|IRF8|LFNG|LYN|KMT2A|PIK3CD|PRKCE|PLCL2|FOXP1|DOCK11	-5.1	B Cell Memory		Canonical Pathways	11	M8626	SIG BCR SIGNALING PATHWAY		-11	19	14	30244	46	376	11	2.9	0.87	596|3709|4067|5290|5336|5530|5594|5788|6850|10000|29760	BCL2|ITPR2|LYN|PIK3CA|PLCG2|PPP3CA|MAPK1|PTPRC|SYK|AKT3|BLNK	-9.2	B Cell Memory
GO Biological Processes	19	GO:0002718	regulation of cytokine production involved in immune response	-5.5	40	12	30244	121	25	4	16	7.3	567|684|3105|51465	B2M|BST2|HLA-A|UBE2J1	-4.3	B Cell Memory		WikiPathways	27	WP111	Electron transport chain: OXPHOS system in mitochondria	-19	55	26	30244	103	69	13	19	4.7	514|521|1340|1350|4537|4694|4696|4707|7381|9551|10975|27089|29796	ATP5F1E|ATP5ME|COX6B1|COX7C|ND3|NDUFA1|NDUFA3|NDUFB1|UQCRB|ATP5MF|UQCR11|UQCRQ|UQCR10	-17	B Cell Memory		GO Biological Processes	19	GO:0006412	translation	-28	29	26	30244	389	64	24	38	6.1	1936|6132|6137|6139|6142|6146|6147|6154|6155|6158|6161|6166|6167|6168|6169|6170|6194|6209|6223|6232|6234|6235|11224|25873	EEF1D|RPL8|RPL13|RPL17|RPL18A|RPL22|RPL23A|RPL26|RPL27|RPL28|RPL32|RPL36AL|RPL37|RPL37A|RPL38|RPL39|RPS6|RPS15|RPS19|RPS27|RPS28|RPS29|RPL35|RPL36	-27	B Cell Memory		Reactome Gene Sets	6	R-HSA-611105	Respiratory electron transport	-11	47	19	30244	103	50	8	16	5.2	4514|4519|4535|4536|4537|4538|4540|4541	COX3|CYTB|ND1|ND2|ND3|ND4|ND5|ND6	-9.6	B Cell Memory		KEGG Pathway	24	hsa04218	Cellular senescence	-6.1	9.1	8.1	30244	156	192	9	4.7	1.5	677|678|2308|3708|4088|5293|5728|22800|28996	ZFP36L1|ZFP36L2|FOXO1|ITPR1|SMAD3|PIK3CD|PTEN|RRAS2|HIPK2	-5.1	B Cell Memory		Reactome Gene Sets	6	R-HSA-1280215	Cytokine Signaling in Immune system		-11	3.9	8.8	30244	730	376	35	9.3	1.5	240|330|596|2308|2889|3091|3127|3455|3460|3587|3716|3725|3726|4067|4170|4790|4792|5290|5336|5594|5795|5903|5908|6197|6672|6850|7187|8672|9987|10000|27250|29760|54014|57162|115650	ALOX5|BIRC3|BCL2|FOXO1|RAPGEF1|HIF1A|HLA-DRB5|IFNAR2|IFNGR2|IL10RA|JAK1|JUN|JUNB|LYN|MCL1|NFKB1|NFKBIA|PIK3CA|PLCG2|MAPK1|PTPRJ|RANBP2|RAP1B|RPS6KA3|SP100|SYK|TRAF3|EIF4G3|HNRNPDL|AKT3|PDCD4|BLNK|BRWD1|PELI1|TNFRSF13C	-9.1	B Cell Memory
GO Biological Processes	19	GO:0035456	response to interferon-beta	-5.5	110	18	30244	34	25	3	12	6.5	684|9447|149628	BST2|AIM2|PYHIN1	-4.3	B Cell Memory		Reactome Gene Sets	6	R-HSA-72766	Translation	-19	26	20	30244	292	69	17	25	5.2	6128|6146|6164|6165|6167|6168|6169|6170|6171|6173|6191|6227|6232|6234|6235|6727|25873	RPL6|RPL22|RPL34|RPL35A|RPL37|RPL37A|RPL38|RPL39|RPL41|RPL36A|RPS4X|RPS21|RPS27|RPS28|RPS29|SRP14|RPL36	-17	B Cell Memory		GO Biological Processes	19	GO:0043043	peptide biosynthetic process	-28	27	25	30244	418	64	24	38	6.1	1936|6132|6137|6139|6142|6146|6147|6154|6155|6158|6161|6166|6167|6168|6169|6170|6194|6209|6223|6232|6234|6235|11224|25873	EEF1D|RPL8|RPL13|RPL17|RPL18A|RPL22|RPL23A|RPL26|RPL27|RPL28|RPL32|RPL36AL|RPL37|RPL37A|RPL38|RPL39|RPS6|RPS15|RPS19|RPS27|RPS28|RPS29|RPL35|RPL36	-26	B Cell Memory		GO Biological Processes	19	GO:0009141	nucleoside triphosphate metabolic process	-11	33	17	30244	167	50	9	18	5.4	4508|4509|4535|4536|4537|4538|4539|4540|4541	ATP6|ATP8|ND1|ND2|ND3|ND4|ND4L|ND5|ND6	-9.5	B Cell Memory		GO Biological Processes	19	GO:0030335	positive regulation of cell migration	-6.1	4.4	6.6	30244	568	192	16	8.3	2	382|1236|2185|3725|4067|4088|4150|4249|5293|5581|7852|9448|22800|25777|27086|79567	ARF6|CCR7|PTK2B|JUN|LYN|SMAD3|MAZ|MGAT5|PIK3CD|PRKCE|CXCR4|MAP4K4|RRAS2|SUN2|FOXP1|RIPOR1	-5	B Cell Memory		Reactome Gene Sets	6	R-HSA-2454202	Fc epsilon receptor (FCERI) signaling		-11	9.6	11	30244	134	376	16	4.3	1	3709|3725|4067|4214|4790|4792|5290|5336|5530|5534|5594|5879|6850|10451|10892|84433	ITPR2|JUN|LYN|MAP3K1|NFKB1|NFKBIA|PIK3CA|PLCG2|PPP3CA|PPP3R1|MAPK1|RAC1|SYK|VAV3|MALT1|CARD11	-9.1	B Cell Memory
WikiPathways	27	WP4217	Ebola virus infection in host	-5.4	38	12	30244	129	25	4	16	7.3	684|3105|3107|3115	BST2|HLA-A|HLA-C|HLA-DPB1	-4.2	B Cell Memory		GO Biological Processes	19	GO:0006119	oxidative phosphorylation	-18	47	24	30244	121	69	13	19	4.7	514|521|1340|1350|4537|4694|4696|4707|7381|9551|10975|27089|29796	ATP5F1E|ATP5ME|COX6B1|COX7C|ND3|NDUFA1|NDUFA3|NDUFB1|UQCRB|ATP5MF|UQCR11|UQCRQ|UQCR10	-17	B Cell Memory		CORUM	33	CORUM:3055	Nop56p-associated pre-rRNA complex	-27	77	36	30244	104	64	17	27	5.5	6132|6137|6139|6142|6146|6147|6154|6155|6158|6161|6168|6170|6194|6209|6235|11224|25873	RPL8|RPL13|RPL17|RPL18A|RPL22|RPL23A|RPL26|RPL27|RPL28|RPL32|RPL37A|RPL39|RPS6|RPS15|RPS29|RPL35|RPL36	-26	B Cell Memory		GO Biological Processes	19	GO:0022900	electron transport chain	-11	32	17	30244	170	50	9	18	5.4	4514|4519|4535|4536|4537|4538|4539|4540|4541	COX3|CYTB|ND1|ND2|ND3|ND4|ND4L|ND5|ND6	-9.4	B Cell Memory		GO Biological Processes	19	GO:0002263	cell activation involved in immune response	-6.1	7.7	7.7	30244	204	192	10	5.2	1.6	2185|3394|3955|4067|4297|5293|5581|23228|27086|139818	PTK2B|IRF8|LFNG|LYN|KMT2A|PIK3CD|PRKCE|PLCL2|FOXP1|DOCK11	-5	B Cell Memory		KEGG Pathway	24	hsa04218	Cellular senescence		-11	8.8	11	30244	156	376	17	4.5	1.1	472|677|1875|2113|2308|3709|4790|5290|5500|5501|5530|5534|5594|5728|7048|10000|22800	ATM|ZFP36L1|E2F5|ETS1|FOXO1|ITPR2|NFKB1|PIK3CA|PPP1CB|PPP1CC|PPP3CA|PPP3R1|MAPK1|PTEN|TGFBR2|AKT3|RRAS2	-9.1	B Cell Memory
Reactome Gene Sets	6	R-HSA-9694516	SARS-CoV-2 Infection	-5.4	20	9.6	30244	299	25	5	20	8	567|3105|3107|6191|23479	B2M|HLA-A|HLA-C|RPS4X|ISCU	-4.2	B Cell Memory		Reactome Gene Sets	6	R-HSA-163200	Respiratory electron transport, ATP synthesis by chemiosmotic coupling, and heat production by uncoupling proteins.	-18	45	24	30244	127	69	13	19	4.7	514|521|1340|1350|4537|4694|4696|4707|7381|9551|10975|27089|29796	ATP5F1E|ATP5ME|COX6B1|COX7C|ND3|NDUFA1|NDUFA3|NDUFB1|UQCRB|ATP5MF|UQCR11|UQCRQ|UQCR10	-16	B Cell Memory		Reactome Gene Sets	6	R-HSA-71291	Metabolism of amino acids and derivatives	-27	29	25	30244	376	64	23	36	6	6132|6137|6139|6142|6146|6147|6154|6155|6158|6161|6166|6167|6168|6169|6170|6194|6209|6223|6232|6234|6235|11224|25873	RPL8|RPL13|RPL17|RPL18A|RPL22|RPL23A|RPL26|RPL27|RPL28|RPL32|RPL36AL|RPL37|RPL37A|RPL38|RPL39|RPS6|RPS15|RPS19|RPS27|RPS28|RPS29|RPL35|RPL36	-26	B Cell Memory		CORUM	33	CORUM:2919	Respiratory chain complex I (gamma subunit) mitochondrial	-11	230	34	30244	13	50	5	10	4.2	4535|4536|4537|4539|4541	ND1|ND2|ND3|ND4L|ND6	-9.3	B Cell Memory		GO Biological Processes	19	GO:0042110	T cell activation	-6.1	6.1	7.2	30244	312	192	12	6.2	1.7	677|678|1236|3955|4088|4297|4627|5293|27086|28638|55636|57162	ZFP36L1|ZFP36L2|CCR7|LFNG|SMAD3|KMT2A|MYH9|PIK3CD|FOXP1|TRBC2|CHD7|PELI1	-5	B Cell Memory		GO Biological Processes	19	GO:0050865	regulation of cell activation	19_GO:0032501 multicellular organismal process	-11	4	8.8	30244	657	376	33	8.8	1.5	399|472|596|677|868|1236|1269|1604|1739|3127|3726|3727|4067|5290|5530|5788|6850|7048|8440|8546|9750|10451|10464|10892|22806|23240|29117|55024|57162|57492|84433|115650|120892	RHOH|ATM|BCL2|ZFP36L1|CBLB|CCR7|CNR2|CD55|DLG1|HLA-DRB5|JUNB|JUND|LYN|PIK3CA|PPP3CA|PTPRC|SYK|TGFBR2|NCK2|AP3B1|RIPOR2|VAV3|PIBF1|MALT1|IKZF3|TMEM131L|BRD7|BANK1|PELI1|ARID1B|CARD11|TNFRSF13C|LRRK2	-9	B Cell Memory
KEGG Pathway	24	hsa05330	Allograft rejection	-5.4	96	17	30244	38	25	3	12	6.5	3105|3107|3115	HLA-A|HLA-C|HLA-DPB1	-4.2	B Cell Memory		KEGG Pathway	24	hsa00190	Oxidative phosphorylation	-17	43	23	30244	134	69	13	19	4.7	514|521|1340|1350|4537|4694|4696|4707|7381|9551|10975|27089|29796	ATP5F1E|ATP5ME|COX6B1|COX7C|ND3|NDUFA1|NDUFA3|NDUFB1|UQCRB|ATP5MF|UQCR11|UQCRQ|UQCR10	-16	B Cell Memory		GO Biological Processes	19	GO:0006518	peptide metabolic process	-26	22	22	30244	513	64	24	38	6.1	1936|6132|6137|6139|6142|6146|6147|6154|6155|6158|6161|6166|6167|6168|6169|6170|6194|6209|6223|6232|6234|6235|11224|25873	EEF1D|RPL8|RPL13|RPL17|RPL18A|RPL22|RPL23A|RPL26|RPL27|RPL28|RPL32|RPL36AL|RPL37|RPL37A|RPL38|RPL39|RPS6|RPS15|RPS19|RPS27|RPS28|RPS29|RPL35|RPL36	-24	B Cell Memory		KEGG Pathway	24	hsa05014	Amyotrophic lateral sclerosis	-11	18	13	30244	364	50	11	22	5.9	4508|4509|4514|4519|4535|4536|4537|4538|4539|4540|4541	ATP6|ATP8|COX3|CYTB|ND1|ND2|ND3|ND4|ND4L|ND5|ND6	-9.2	B Cell Memory		GO Biological Processes	19	GO:0002250	adaptive immune response	-6.1	4.2	6.5	30244	642	192	17	8.9	2.1	1378|1604|2185|2208|3109|3111|3512|3635|4067|4791|5293|5579|8284|28638|60468|115650|151888	CR1|CD55|PTK2B|FCER2|HLA-DMB|HLA-DOA|JCHAIN|INPP5D|LYN|NFKB2|PIK3CD|PRKCB|KDM5D|TRBC2|BACH2|TNFRSF13C|BTLA	-5	B Cell Memory		GO Biological Processes	19	GO:1903037	regulation of leukocyte cell-cell adhesion	19_GO:0050789 regulation of biological process	-11	5.3	9.5	30244	379	376	25	6.6	1.3	240|399|868|1236|1604|1739|2113|3127|3676|4067|5290|5530|5788|6850|7048|8440|8546|9750|10892|23240|29117|57162|57492|84433|115650	ALOX5|RHOH|CBLB|CCR7|CD55|DLG1|ETS1|HLA-DRB5|ITGA4|LYN|PIK3CA|PPP3CA|PTPRC|SYK|TGFBR2|NCK2|AP3B1|RIPOR2|MALT1|TMEM131L|BRD7|PELI1|ARID1B|CARD11|TNFRSF13C	-9	B Cell Memory
GO Biological Processes	19	GO:0002757	immune response-activating signaling pathway	-5.4	20	9.6	30244	301	25	5	20	8	2213|3105|3115|3493|9447	FCGR2B|HLA-A|HLA-DPB1|IGHA1|AIM2	-4.2	B Cell Memory		Reactome Gene Sets	6	R-HSA-2262752	Cellular responses to stress	-16	12	15	30244	788	69	21	30	5.5	1340|1350|6128|6146|6164|6165|6167|6168|6169|6170|6171|6173|6191|6227|6232|6234|6235|6923|8338|8364|25873	COX6B1|COX7C|RPL6|RPL22|RPL34|RPL35A|RPL37|RPL37A|RPL38|RPL39|RPL41|RPL36A|RPS4X|RPS21|RPS27|RPS28|RPS29|ELOB|H2AC20|H4C3|RPL36	-15	B Cell Memory		GO Biological Processes	19	GO:0043604	amide biosynthetic process	-25	21	22	30244	542	64	24	38	6.1	1936|6132|6137|6139|6142|6146|6147|6154|6155|6158|6161|6166|6167|6168|6169|6170|6194|6209|6223|6232|6234|6235|11224|25873	EEF1D|RPL8|RPL13|RPL17|RPL18A|RPL22|RPL23A|RPL26|RPL27|RPL28|RPL32|RPL36AL|RPL37|RPL37A|RPL38|RPL39|RPS6|RPS15|RPS19|RPS27|RPS28|RPS29|RPL35|RPL36	-24	B Cell Memory		GO Biological Processes	19	GO:0006091	generation of precursor metabolites and energy	-11	18	13	30244	372	50	11	22	5.9	4508|4509|4514|4519|4535|4536|4537|4538|4539|4540|4541	ATP6|ATP8|COX3|CYTB|ND1|ND2|ND3|ND4|ND4L|ND5|ND6	-9.1	B Cell Memory		Canonical Pathways	11	M252	PID IL8 CXCR1 PATHWAY	-6.1	28	11	30244	28	192	5	2.6	1.1	156|2782|4067|5579|5581	GRK2|GNB1|LYN|PRKCB|PRKCE	-5	B Cell Memory		GO Biological Processes	19	GO:0002429	immune response-activating cell surface receptor signaling pathway	19_GO:0002376 immune system process	-11	6.9	10	30244	233	376	20	5.3	1.2	596|868|1387|3507|4067|4790|4792|5290|5336|5579|5581|5594|5788|5795|6850|10451|10892|29760|51324|55024	BCL2|CBLB|CREBBP|IGHM|LYN|NFKB1|NFKBIA|PIK3CA|PLCG2|PRKCB|PRKCE|MAPK1|PTPRC|PTPRJ|SYK|VAV3|MALT1|BLNK|SPG21|BANK1	-9	B Cell Memory
Reactome Gene Sets	6	R-HSA-198933	Immunoregulatory interactions between a Lymphoid and a non-Lymphoid cell	-5.4	36	12	30244	134	25	4	16	7.3	567|2213|3105|3107	B2M|FCGR2B|HLA-A|HLA-C	-4.2	B Cell Memory		GO Biological Processes	19	GO:0009060	aerobic respiration	-16	35	21	30244	163	69	13	19	4.7	514|521|1340|1350|4537|4694|4696|4707|7381|9551|10975|27089|29796	ATP5F1E|ATP5ME|COX6B1|COX7C|ND3|NDUFA1|NDUFA3|NDUFB1|UQCRB|ATP5MF|UQCR11|UQCRQ|UQCR10	-15	B Cell Memory		Reactome Gene Sets	6	R-HSA-2262752	Cellular responses to stress	-24	16	19	30244	788	64	26	41	6.1	1535|4513|4514|6132|6137|6139|6142|6146|6147|6154|6155|6158|6161|6166|6167|6168|6169|6170|6194|6209|6223|6232|6234|6235|11224|25873	CYBA|COX2|COX3|RPL8|RPL13|RPL17|RPL18A|RPL22|RPL23A|RPL26|RPL27|RPL28|RPL32|RPL36AL|RPL37|RPL37A|RPL38|RPL39|RPS6|RPS15|RPS19|RPS27|RPS28|RPS29|RPL35|RPL36	-22	B Cell Memory		KEGG Pathway	24	hsa05010	Alzheimer disease	-11	17	13	30244	384	50	11	22	5.9	4508|4509|4514|4519|4535|4536|4537|4538|4539|4540|4541	ATP6|ATP8|COX3|CYTB|ND1|ND2|ND3|ND4|ND4L|ND5|ND6	-9	B Cell Memory		WikiPathways	27	WP481	Insulin signaling	-6	8.9	8	30244	160	192	9	4.7	1.5	382|2308|2319|3725|4214|5293|5579|5728|9448	ARF6|FOXO1|FLOT2|JUN|MAP3K1|PIK3CD|PRKCB|PTEN|MAP4K4	-5	B Cell Memory		GO Biological Processes	19	GO:0002768	immune response-regulating cell surface receptor signaling pathway	19_GO:0002376 immune system process	-11	6.4	9.9	30244	263	376	21	5.6	1.2	596|868|1387|3507|4067|4214|4790|4792|5290|5336|5579|5581|5594|5788|5795|6850|10451|10892|29760|51324|55024	BCL2|CBLB|CREBBP|IGHM|LYN|MAP3K1|NFKB1|NFKBIA|PIK3CA|PLCG2|PRKCB|PRKCE|MAPK1|PTPRC|PTPRJ|SYK|VAV3|MALT1|BLNK|SPG21|BANK1	-8.9	B Cell Memory
GO Biological Processes	19	GO:0001916	positive regulation of T cell mediated cytotoxicity	-5.3	91	16	30244	40	25	3	12	6.5	567|3105|3107	B2M|HLA-A|HLA-C	-4.1	B Cell Memory		Reactome Gene Sets	6	R-HSA-8953854	Metabolism of RNA	-16	12	15	30244	716	69	20	29	5.5	5441|6128|6146|6164|6165|6167|6168|6169|6170|6171|6173|6191|6227|6232|6234|6235|6636|6637|25873|59286	POLR2L|RPL6|RPL22|RPL34|RPL35A|RPL37|RPL37A|RPL38|RPL39|RPL41|RPL36A|RPS4X|RPS21|RPS27|RPS28|RPS29|SNRPF|SNRPG|RPL36|UBL5	-15	B Cell Memory		Reactome Gene Sets	6	R-HSA-422475	Axon guidance	-23	20	20	30244	553	64	23	36	6	6132|6137|6139|6142|6146|6147|6154|6155|6158|6161|6166|6167|6168|6169|6170|6194|6209|6223|6232|6234|6235|11224|25873	RPL8|RPL13|RPL17|RPL18A|RPL22|RPL23A|RPL26|RPL27|RPL28|RPL32|RPL36AL|RPL37|RPL37A|RPL38|RPL39|RPS6|RPS15|RPS19|RPS27|RPS28|RPS29|RPL35|RPL36	-22	B Cell Memory		GO Biological Processes	19	GO:0009152	purine ribonucleotide biosynthetic process	-11	28	15	30244	194	50	9	18	5.4	4508|4509|4535|4536|4537|4538|4539|4540|4541	ATP6|ATP8|ND1|ND2|ND3|ND4|ND4L|ND5|ND6	-9	B Cell Memory		Reactome Gene Sets	6	R-HSA-9716542	Signaling by Rho GTPases, Miro GTPases and RHOBTB3	-6	3.9	6.4	30244	722	192	18	9.4	2.1	393|752|2185|2316|2319|4627|4650|5579|5930|7204|9138|22800|22906|23526|51466|55114|57480|139818	ARHGAP4|FMNL1|PTK2B|FLNA|FLOT2|MYH9|MYO9B|PRKCB|RBBP6|TRIO|ARHGEF1|RRAS2|TRAK1|ARHGAP45|EVL|ARHGAP17|PLEKHG1|DOCK11	-5	B Cell Memory		GO Biological Processes	19	GO:0006325	chromatin organization	19_GO:0009987 cellular process	-11	3.8	8.6	30244	748	376	35	9.3	1.5	473|1387|1487|3008|4297|5290|5579|6418|6881|7404|7799|8202|8545|8932|9044|9874|9960|10320|10664|23081|23304|23347|23476|26040|29072|29117|54904|55209|55636|55870|57492|58508|80205|221037|284058	RERE|CREBBP|CTBP1|H1-4|KMT2A|PIK3CA|PRKCB|SET|TAF10|UTY|PRDM2|NCOA3|CGGBP1|MBD2|BTAF1|TLK1|USP3|IKZF1|CTCF|KDM4C|UBR2|SMCHD1|BRD4|SETBP1|SETD2|BRD7|NSD3|SETD5|CHD7|ASH1L|ARID1B|KMT2C|CHD9|JMJD1C|KANSL1	-8.9	B Cell Memory
KEGG Pathway	24	hsa05332	Graft-versus-host disease	-5.3	86	16	30244	42	25	3	12	6.5	3105|3107|3115	HLA-A|HLA-C|HLA-DPB1	-4.1	B Cell Memory		Reactome Gene Sets	6	R-HSA-1428517	The citric acid (TCA) cycle and respiratory electron transport	-16	32	20	30244	178	69	13	19	4.7	514|521|1340|1350|4537|4694|4696|4707|7381|9551|10975|27089|29796	ATP5F1E|ATP5ME|COX6B1|COX7C|ND3|NDUFA1|NDUFA3|NDUFB1|UQCRB|ATP5MF|UQCR11|UQCRQ|UQCR10	-14	B Cell Memory		Reactome Gene Sets	6	R-HSA-9675108	Nervous system development	-23	19	20	30244	578	64	23	36	6	6132|6137|6139|6142|6146|6147|6154|6155|6158|6161|6166|6167|6168|6169|6170|6194|6209|6223|6232|6234|6235|11224|25873	RPL8|RPL13|RPL17|RPL18A|RPL22|RPL23A|RPL26|RPL27|RPL28|RPL32|RPL36AL|RPL37|RPL37A|RPL38|RPL39|RPS6|RPS15|RPS19|RPS27|RPS28|RPS29|RPL35|RPL36	-21	B Cell Memory		GO Biological Processes	19	GO:0009260	ribonucleotide biosynthetic process	-10	26	15	30244	208	50	9	18	5.4	4508|4509|4535|4536|4537|4538|4539|4540|4541	ATP6|ATP8|ND1|ND2|ND3|ND4|ND4L|ND5|ND6	-8.7	B Cell Memory		Reactome Gene Sets	6	R-HSA-1280215	Cytokine Signaling in Immune system	-6	3.9	6.3	30244	730	192	18	9.4	2.1	2185|2208|2308|2316|3394|3460|3635|3725|3726|4067|4088|4170|4791|4792|5293|9883|57162|115650	PTK2B|FCER2|FOXO1|FLNA|IRF8|IFNGR2|INPP5D|JUN|JUNB|LYN|SMAD3|MCL1|NFKB2|NFKBIA|PIK3CD|POM121|PELI1|TNFRSF13C	-4.9	B Cell Memory		GO Biological Processes	19	GO:0006338	chromatin remodeling	19_GO:0009987 cellular process	-10	4.1	8.7	30244	609	376	31	8.2	1.4	473|1387|1487|3008|4297|5290|5579|6418|6881|7404|7799|8202|8545|8932|9044|9960|10664|23081|23304|23347|26040|29072|29117|54904|55209|55636|55870|57492|58508|80205|221037	RERE|CREBBP|CTBP1|H1-4|KMT2A|PIK3CA|PRKCB|SET|TAF10|UTY|PRDM2|NCOA3|CGGBP1|MBD2|BTAF1|USP3|CTCF|KDM4C|UBR2|SMCHD1|SETBP1|SETD2|BRD7|NSD3|SETD5|CHD7|ASH1L|ARID1B|KMT2C|CHD9|JMJD1C	-8.6	B Cell Memory
KEGG Pathway	24	hsa04940	Type I diabetes mellitus	-5.2	84	16	30244	43	25	3	12	6.5	3105|3107|3115	HLA-A|HLA-C|HLA-DPB1	-4	B Cell Memory		Reactome Gene Sets	6	R-HSA-71291	Metabolism of amino acids and derivatives	-16	19	16	30244	376	69	16	23	5.1	6128|6146|6164|6165|6167|6168|6169|6170|6171|6173|6191|6227|6232|6234|6235|25873	RPL6|RPL22|RPL34|RPL35A|RPL37|RPL37A|RPL38|RPL39|RPL41|RPL36A|RPS4X|RPS21|RPS27|RPS28|RPS29|RPL36	-14	B Cell Memory		Reactome Gene Sets	6	R-HSA-9824446	Viral Infection Pathways	-23	15	19	30244	767	64	25	39	6.1	3106|3107|6132|6137|6139|6142|6146|6147|6154|6155|6158|6161|6166|6167|6168|6169|6170|6194|6209|6223|6232|6234|6235|11224|25873	HLA-B|HLA-C|RPL8|RPL13|RPL17|RPL18A|RPL22|RPL23A|RPL26|RPL27|RPL28|RPL32|RPL36AL|RPL37|RPL37A|RPL38|RPL39|RPS6|RPS15|RPS19|RPS27|RPS28|RPS29|RPL35|RPL36	-21	B Cell Memory		GO Biological Processes	19	GO:0046390	ribose phosphate biosynthetic process	-10	25	15	30244	215	50	9	18	5.4	4508|4509|4535|4536|4537|4538|4539|4540|4541	ATP6|ATP8|ND1|ND2|ND3|ND4|ND4L|ND5|ND6	-8.6	B Cell Memory		GO Biological Processes	19	GO:1902074	response to salt	-6	5.4	6.9	30244	381	192	13	6.8	1.8	156|2185|2782|3708|3725|3726|3727|4297|5026|5579|5581|7273|7852	GRK2|PTK2B|GNB1|ITPR1|JUN|JUNB|JUND|KMT2A|P2RX5|PRKCB|PRKCE|TTN|CXCR4	-4.9	B Cell Memory		GO Biological Processes	19	GO:0002253	activation of immune response	19_GO:0002376 immune system process	-10	5.3	9.2	30244	366	376	24	6.4	1.3	596|868|1387|1604|3507|4067|4790|4792|5290|5336|5579|5581|5594|5788|5795|6197|6850|7187|8546|10451|10892|29760|51324|55024	BCL2|CBLB|CREBBP|CD55|IGHM|LYN|NFKB1|NFKBIA|PIK3CA|PLCG2|PRKCB|PRKCE|MAPK1|PTPRC|PTPRJ|RPS6KA3|SYK|TRAF3|AP3B1|VAV3|MALT1|BLNK|SPG21|BANK1	-8.6	B Cell Memory
GO Biological Processes	19	GO:0002764	immune response-regulating signaling pathway	-5.2	18	9.1	30244	332	25	5	20	8	2213|3105|3115|3493|9447	FCGR2B|HLA-A|HLA-DPB1|IGHA1|AIM2	-4	B Cell Memory		Reactome Gene Sets	6	R-HSA-422475	Axon guidance	-16	14	15	30244	553	69	18	26	5.3	3688|6128|6146|6164|6165|6167|6168|6169|6170|6171|6173|6191|6227|6232|6234|6235|6923|25873	ITGB1|RPL6|RPL22|RPL34|RPL35A|RPL37|RPL37A|RPL38|RPL39|RPL41|RPL36A|RPS4X|RPS21|RPS27|RPS28|RPS29|ELOB|RPL36	-14	B Cell Memory		GO Biological Processes	19	GO:0043603	amide metabolic process	-21	14	17	30244	799	64	24	38	6.1	1936|6132|6137|6139|6142|6146|6147|6154|6155|6158|6161|6166|6167|6168|6169|6170|6194|6209|6223|6232|6234|6235|11224|25873	EEF1D|RPL8|RPL13|RPL17|RPL18A|RPL22|RPL23A|RPL26|RPL27|RPL28|RPL32|RPL36AL|RPL37|RPL37A|RPL38|RPL39|RPS6|RPS15|RPS19|RPS27|RPS28|RPS29|RPL35|RPL36	-20	B Cell Memory		CORUM	33	CORUM:178	Respiratory chain complex I (holoenzyme), mitochondrial	-10	82	22	30244	44	50	6	12	4.6	4535|4536|4537|4539|4540|4541	ND1|ND2|ND3|ND4L|ND5|ND6	-8.5	B Cell Memory		KEGG Pathway	24	hsa05170	Human immunodeficiency virus 1 infection	-5.9	7.4	7.5	30244	212	192	10	5.2	1.6	2185|2782|3708|3725|4792|5293|5579|6892|7188|7852	PTK2B|GNB1|ITPR1|JUN|NFKBIA|PIK3CD|PRKCB|TAPBP|TRAF5|CXCR4	-4.9	B Cell Memory		KEGG Pathway	24	hsa04625	C-type lectin receptor signaling pathway		-10	11	11	30244	104	376	14	3.7	0.98	868|3709|3725|4790|4792|5290|5336|5530|5534|5594|6850|10000|10892|22800	CBLB|ITPR2|JUN|NFKB1|NFKBIA|PIK3CA|PLCG2|PPP3CA|PPP3R1|MAPK1|SYK|AKT3|MALT1|RRAS2	-8.6	B Cell Memory
KEGG Pathway	24	hsa04145	Phagosome	-5.1	32	11	30244	152	25	4	16	7.3	2213|3105|3107|3115	FCGR2B|HLA-A|HLA-C|HLA-DPB1	-4	B Cell Memory		GO Biological Processes	19	GO:0006412	translation	-15	18	16	30244	389	69	16	23	5.1	6128|6146|6164|6165|6167|6168|6169|6170|6171|6173|6191|6227|6232|6234|6235|25873	RPL6|RPL22|RPL34|RPL35A|RPL37|RPL37A|RPL38|RPL39|RPL41|RPL36A|RPS4X|RPS21|RPS27|RPS28|RPS29|RPL36	-14	B Cell Memory		Reactome Gene Sets	6	R-HSA-8953854	Metabolism of RNA	-21	15	18	30244	716	64	23	36	6	6132|6137|6139|6142|6146|6147|6154|6155|6158|6161|6166|6167|6168|6169|6170|6194|6209|6223|6232|6234|6235|11224|25873	RPL8|RPL13|RPL17|RPL18A|RPL22|RPL23A|RPL26|RPL27|RPL28|RPL32|RPL36AL|RPL37|RPL37A|RPL38|RPL39|RPS6|RPS15|RPS19|RPS27|RPS28|RPS29|RPL35|RPL36	-19	B Cell Memory		GO Biological Processes	19	GO:0006164	purine nucleotide biosynthetic process	-9.9	24	14	30244	229	50	9	18	5.4	4508|4509|4535|4536|4537|4538|4539|4540|4541	ATP6|ATP8|ND1|ND2|ND3|ND4|ND4L|ND5|ND6	-8.4	B Cell Memory		GO Biological Processes	19	GO:2000147	positive regulation of cell motility	-5.9	4.3	6.4	30244	593	192	16	8.3	2	382|1236|2185|3725|4067|4088|4150|4249|5293|5581|7852|9448|22800|25777|27086|79567	ARF6|CCR7|PTK2B|JUN|LYN|SMAD3|MAZ|MGAT5|PIK3CD|PRKCE|CXCR4|MAP4K4|RRAS2|SUN2|FOXP1|RIPOR1	-4.8	B Cell Memory		Reactome Gene Sets	6	R-HSA-5663202	Diseases of signal transduction by growth factor receptors and second messengers		-10	4.8	9	30244	433	376	26	6.9	1.3	1387|1487|2120|2308|3726|4067|5290|5500|5501|5594|5728|5879|5903|5908|7048|8546|8658|9444|9451|10000|22906|27436|53335|57448|80351|84441	CREBBP|CTBP1|ETV6|FOXO1|JUNB|LYN|PIK3CA|PPP1CB|PPP1CC|MAPK1|PTEN|RAC1|RANBP2|RAP1B|TGFBR2|AP3B1|TNKS|QKI|EIF2AK3|AKT3|TRAK1|EML4|BCL11A|BIRC6|TNKS2|MAML2	-8.6	B Cell Memory
GO Biological Processes	19	GO:0002250	adaptive immune response	-4.9	11	7.6	30244	642	25	6	24	8.5	567|2213|3105|3107|3115|3493	B2M|FCGR2B|HLA-A|HLA-C|HLA-DPB1|IGHA1	-3.8	B Cell Memory		Reactome Gene Sets	6	R-HSA-9675108	Nervous system development	-15	14	15	30244	578	69	18	26	5.3	3688|6128|6146|6164|6165|6167|6168|6169|6170|6171|6173|6191|6227|6232|6234|6235|6923|25873	ITGB1|RPL6|RPL22|RPL34|RPL35A|RPL37|RPL37A|RPL38|RPL39|RPL41|RPL36A|RPS4X|RPS21|RPS27|RPS28|RPS29|ELOB|RPL36	-14	B Cell Memory		KEGG Pathway	24	hsa05330	Allograft rejection	-14	99	28	30244	38	64	8	12	4.1	3106|3107|3113|3115|3117|3118|3119|3122	HLA-B|HLA-C|HLA-DPA1|HLA-DPB1|HLA-DQA1|HLA-DQA2|HLA-DQB1|HLA-DRA	-13	B Cell Memory		GO Biological Processes	19	GO:0072522	purine-containing compound biosynthetic process	-9.7	23	14	30244	238	50	9	18	5.4	4508|4509|4535|4536|4537|4538|4539|4540|4541	ATP6|ATP8|ND1|ND2|ND3|ND4|ND4L|ND5|ND6	-8.2	B Cell Memory		GO Biological Processes	19	GO:0001952	regulation of cell-matrix adhesion	-5.8	10	8.1	30244	125	192	8	4.2	1.4	1236|2185|4088|5728|8573|9448|23499|59339	CCR7|PTK2B|SMAD3|PTEN|CASK|MAP4K4|MACF1|PLEKHA2	-4.8	B Cell Memory		KEGG Pathway	24	hsa05235	PD-L1 expression and PD-1 checkpoint pathway in cancer		-10	12	11	30244	89	376	13	3.5	0.94	3091|3460|3716|3725|4790|4792|5290|5530|5534|5594|5728|10000|27436	HIF1A|IFNGR2|JAK1|JUN|NFKB1|NFKBIA|PIK3CA|PPP3CA|PPP3R1|MAPK1|PTEN|AKT3|EML4	-8.4	B Cell Memory
KEGG Pathway	24	hsa05320	Autoimmune thyroid disease	-4.9	68	14	30244	53	25	3	12	6.5	3105|3107|3115	HLA-A|HLA-C|HLA-DPB1	-3.8	B Cell Memory		GO Biological Processes	19	GO:0045333	cellular respiration	-15	29	19	30244	195	69	13	19	4.7	514|521|1340|1350|4537|4694|4696|4707|7381|9551|10975|27089|29796	ATP5F1E|ATP5ME|COX6B1|COX7C|ND3|NDUFA1|NDUFA3|NDUFB1|UQCRB|ATP5MF|UQCR11|UQCRQ|UQCR10	-14	B Cell Memory		WikiPathways	27	WP111	Electron transport chain: OXPHOS system in mitochondria	-14	46	21	30244	103	64	10	16	4.5	514|4509|4513|4514|4519|4535|4536|4537|4540|7388	ATP5F1E|ATP8|COX2|COX3|CYTB|ND1|ND2|ND3|ND5|UQCRH	-12	B Cell Memory		KEGG Pathway	24	hsa05022	Pathways of neurodegeneration - multiple diseases	-9.6	14	12	30244	476	50	11	22	5.9	4508|4509|4514|4519|4535|4536|4537|4538|4539|4540|4541	ATP6|ATP8|COX3|CYTB|ND1|ND2|ND3|ND4|ND4L|ND5|ND6	-8.1	B Cell Memory		Canonical Pathways	11	M99	PID TXA2PATHWAY	-5.8	17	9.5	30244	56	192	6	3.1	1.3	156|2782|4067|5579|5581|9138	GRK2|GNB1|LYN|PRKCB|PRKCE|ARHGEF1	-4.8	B Cell Memory		Canonical Pathways	11	M63	PID AVB3 OPN PATHWAY		-10	23	14	30244	31	376	9	2.4	0.79	3725|4214|4790|4792|5290|5594|5879|6850|10451	JUN|MAP3K1|NFKB1|NFKBIA|PIK3CA|MAPK1|RAC1|SYK|VAV3	-8.3	B Cell Memory
GO Biological Processes	19	GO:0002449	lymphocyte mediated immunity	-4.9	28	10	30244	174	25	4	16	7.3	567|2213|3105|3115	B2M|FCGR2B|HLA-A|HLA-DPB1	-3.8	B Cell Memory		GO Biological Processes	19	GO:0043043	peptide biosynthetic process	-15	17	16	30244	418	69	16	23	5.1	6128|6146|6164|6165|6167|6168|6169|6170|6171|6173|6191|6227|6232|6234|6235|25873	RPL6|RPL22|RPL34|RPL35A|RPL37|RPL37A|RPL38|RPL39|RPL41|RPL36A|RPS4X|RPS21|RPS27|RPS28|RPS29|RPL36	-14	B Cell Memory		GO Biological Processes	19	GO:0048002	antigen processing and presentation of peptide antigen	-14	62	23	30244	69	64	9	14	4.3	3106|3107|3113|3115|3117|3118|3119|3122|10437	HLA-B|HLA-C|HLA-DPA1|HLA-DPB1|HLA-DQA1|HLA-DQA2|HLA-DQB1|HLA-DRA|IFI30	-12	B Cell Memory		GO Biological Processes	19	GO:0009165	nucleotide biosynthetic process	-9.3	21	13	30244	263	50	9	18	5.4	4508|4509|4535|4536|4537|4538|4539|4540|4541	ATP6|ATP8|ND1|ND2|ND3|ND4|ND4L|ND5|ND6	-7.9	B Cell Memory		GO Biological Processes	19	GO:0030029	actin filament-based process	-5.8	4.2	6.4	30244	597	192	16	8.3	2	382|752|2185|2316|4627|4650|7273|25777|26037|26053|51466|55114|65108|79585|85464|440193	ARF6|FMNL1|PTK2B|FLNA|MYH9|MYO9B|TTN|SUN2|SIPA1L1|AUTS2|EVL|ARHGAP17|MARCKSL1|CORO7|SSH2|CCDC88C	-4.8	B Cell Memory		WikiPathways	27	WP2355	Corticotropin-releasing hormone signaling pathway		-9.9	11	11	30244	92	376	13	3.5	0.94	596|2771|2778|2782|3726|3727|4790|4792|5336|5579|5594|5908|6925	BCL2|GNAI2|GNAS|GNB1|JUNB|JUND|NFKB1|NFKBIA|PLCG2|PRKCB|MAPK1|RAP1B|TCF4	-8.3	B Cell Memory
GO Biological Processes	19	GO:0002460	adaptive immune response based on somatic recombination of immune receptors built from immunoglobulin superfamily domains	-4.8	26	9.9	30244	183	25	4	16	7.3	567|2213|3105|3115	B2M|FCGR2B|HLA-A|HLA-DPB1	-3.7	B Cell Memory		KEGG Pathway	24	hsa04714	Thermogenesis	-14	25	17	30244	232	69	13	19	4.7	514|521|1340|1350|4537|4694|4696|4707|7381|9551|10975|27089|29796	ATP5F1E|ATP5ME|COX6B1|COX7C|ND3|NDUFA1|NDUFA3|NDUFB1|UQCRB|ATP5MF|UQCR11|UQCRQ|UQCR10	-13	B Cell Memory		KEGG Pathway	24	hsa05332	Graft-versus-host disease	-14	90	27	30244	42	64	8	12	4.1	3106|3107|3113|3115|3117|3118|3119|3122	HLA-B|HLA-C|HLA-DPA1|HLA-DPB1|HLA-DQA1|HLA-DQA2|HLA-DQB1|HLA-DRA	-12	B Cell Memory		WikiPathways	27	WP4324	Mitochondrial complex I assembly model OXPHOS system	-9.3	65	19	30244	56	50	6	12	4.6	4535|4536|4538|4539|4540|4541	ND1|ND2|ND4|ND4L|ND5|ND6	-7.9	B Cell Memory		GO Biological Processes	19	GO:0002764	immune response-regulating signaling pathway	-5.8	5.7	6.9	30244	332	192	12	6.2	1.7	1378|1387|2208|3635|4067|4214|4792|5293|5579|5581|28638|151888	CR1|CREBBP|FCER2|INPP5D|LYN|MAP3K1|NFKBIA|PIK3CD|PRKCB|PRKCE|TRBC2|BTLA	-4.8	B Cell Memory		GO Biological Processes	19	GO:0022409	positive regulation of cell-cell adhesion	19_GO:0048518 positive regulation of biological process	-9.9	5.5	9.1	30244	321	376	22	5.9	1.2	240|399|1236|1604|2113|3127|3676|3716|4067|5290|5530|5788|6850|7048|8440|8546|8728|10892|29117|57492|84433|115650	ALOX5|RHOH|CCR7|CD55|ETS1|HLA-DRB5|ITGA4|JAK1|LYN|PIK3CA|PPP3CA|PTPRC|SYK|TGFBR2|NCK2|AP3B1|ADAM19|MALT1|BRD7|ARID1B|CARD11|TNFRSF13C	-8.2	B Cell Memory
GO Biological Processes	19	GO:0002706	regulation of lymphocyte mediated immunity	-4.8	26	9.8	30244	186	25	4	16	7.3	567|2213|3105|3107	B2M|FCGR2B|HLA-A|HLA-C	-3.7	B Cell Memory		GO Biological Processes	19	GO:0019646	aerobic electron transport chain	-14	49	22	30244	89	69	10	14	4.2	1340|1350|4537|4694|4696|4707|7381|10975|27089|29796	COX6B1|COX7C|ND3|NDUFA1|NDUFA3|NDUFB1|UQCRB|UQCR11|UQCRQ|UQCR10	-13	B Cell Memory		KEGG Pathway	24	hsa04940	Type I diabetes mellitus	-13	88	26	30244	43	64	8	12	4.1	3106|3107|3113|3115|3117|3118|3119|3122	HLA-B|HLA-C|HLA-DPA1|HLA-DPB1|HLA-DQA1|HLA-DQA2|HLA-DQB1|HLA-DRA	-12	B Cell Memory		GO Biological Processes	19	GO:1901293	nucleoside phosphate biosynthetic process	-9.3	21	13	30244	265	50	9	18	5.4	4508|4509|4535|4536|4537|4538|4539|4540|4541	ATP6|ATP8|ND1|ND2|ND3|ND4|ND4L|ND5|ND6	-7.9	B Cell Memory		GO Biological Processes	19	GO:0050867	positive regulation of cell activation	-5.8	5.2	6.7	30244	395	192	13	6.8	1.8	864|1236|1378|1604|2316|2319|3109|3111|3635|3727|4067|57162|115650	RUNX3|CCR7|CR1|CD55|FLNA|FLOT2|HLA-DMB|HLA-DOA|INPP5D|JUND|LYN|PELI1|TNFRSF13C	-4.8	B Cell Memory		GO Biological Processes	19	GO:0022407	regulation of cell-cell adhesion	19_GO:0050789 regulation of biological process	-9.8	4.4	8.6	30244	492	376	27	7.2	1.3	240|399|868|1236|1604|1739|2113|3127|3676|3716|4067|5290|5530|5788|6850|7048|8440|8546|8728|9750|10892|23240|29117|57162|57492|84433|115650	ALOX5|RHOH|CBLB|CCR7|CD55|DLG1|ETS1|HLA-DRB5|ITGA4|JAK1|LYN|PIK3CA|PPP3CA|PTPRC|SYK|TGFBR2|NCK2|AP3B1|ADAM19|RIPOR2|MALT1|TMEM131L|BRD7|PELI1|ARID1B|CARD11|TNFRSF13C	-8.2	B Cell Memory
KEGG Pathway	24	hsa05416	Viral myocarditis	-4.8	60	13	30244	60	25	3	12	6.5	3105|3107|3115	HLA-A|HLA-C|HLA-DPB1	-3.7	B Cell Memory		GO Biological Processes	19	GO:0042773	ATP synthesis coupled electron transport	-14	47	21	30244	94	69	10	14	4.2	1340|1350|4537|4694|4696|4707|7381|10975|27089|29796	COX6B1|COX7C|ND3|NDUFA1|NDUFA3|NDUFB1|UQCRB|UQCR11|UQCRQ|UQCR10	-13	B Cell Memory		CORUM	33	CORUM:5380	TRBP containing complex (DICER, RPL7A, EIF6, MOV10 and subunits of the 60S ribosomal particle)	-13	130	30	30244	25	64	7	11	3.9	6137|6142|6155|6158|6161|6168|25873	RPL13|RPL18A|RPL27|RPL28|RPL32|RPL37A|RPL36	-12	B Cell Memory		Reactome Gene Sets	6	R-HSA-6799198	Complex I biogenesis	-9.3	64	19	30244	57	50	6	12	4.6	4535|4536|4537|4538|4540|4541	ND1|ND2|ND3|ND4|ND5|ND6	-7.8	B Cell Memory		GO Biological Processes	19	GO:0010810	regulation of cell-substrate adhesion	-5.8	7.1	7.3	30244	222	192	10	5.2	1.6	1236|2185|2316|4088|5581|5728|8573|9448|23499|59339	CCR7|PTK2B|FLNA|SMAD3|PRKCE|PTEN|CASK|MAP4K4|MACF1|PLEKHA2	-4.8	B Cell Memory		GO Biological Processes	19	GO:0030335	positive regulation of cell migration	19_GO:0040011 locomotion	-9.7	4.1	8.4	30244	568	376	29	7.7	1.4	472|596|1236|2113|2771|3091|3676|3725|4067|4249|5336|5530|5581|5594|5788|5879|6789|7048|7852|9448|9750|10000|10396|22800|23122|25777|25836|27086|57118	ATM|BCL2|CCR7|ETS1|GNAI2|HIF1A|ITGA4|JUN|LYN|MGAT5|PLCG2|PPP3CA|PRKCE|MAPK1|PTPRC|RAC1|STK4|TGFBR2|CXCR4|MAP4K4|RIPOR2|AKT3|ATP8A1|RRAS2|CLASP2|SUN2|NIPBL|FOXP1|CAMK1D	-8.1	B Cell Memory
GO Biological Processes	19	GO:0002822	regulation of adaptive immune response based on somatic recombination of immune receptors built from immunoglobulin superfamily domains	-4.8	25	9.7	30244	190	25	4	16	7.3	567|2213|3105|3107	B2M|FCGR2B|HLA-A|HLA-C	-3.7	B Cell Memory		GO Biological Processes	19	GO:0042775	mitochondrial ATP synthesis coupled electron transport	-14	47	21	30244	94	69	10	14	4.2	1340|1350|4537|4694|4696|4707|7381|10975|27089|29796	COX6B1|COX7C|ND3|NDUFA1|NDUFA3|NDUFB1|UQCRB|UQCR11|UQCRQ|UQCR10	-13	B Cell Memory		KEGG Pathway	24	hsa04612	Antigen processing and presentation	-13	55	22	30244	78	64	9	14	4.3	3106|3107|3113|3115|3117|3118|3119|3122|10437	HLA-B|HLA-C|HLA-DPA1|HLA-DPB1|HLA-DQA1|HLA-DQA2|HLA-DQB1|HLA-DRA|IFI30	-12	B Cell Memory		GO Biological Processes	19	GO:0009150	purine ribonucleotide metabolic process	-8.4	16	11	30244	341	50	9	18	5.4	4508|4509|4535|4536|4537|4538|4539|4540|4541	ATP6|ATP8|ND1|ND2|ND3|ND4|ND4L|ND5|ND6	-7	B Cell Memory		WikiPathways	27	WP138	Androgen receptor signaling pathway	-5.7	12	8.5	30244	91	192	7	3.6	1.4	166|1387|2308|2316|3725|4088|5728	TLE5|CREBBP|FOXO1|FLNA|JUN|SMAD3|PTEN	-4.7	B Cell Memory		KEGG Pathway	24	hsa05170	Human immunodeficiency virus 1 infection		-9.7	6.8	9.6	30244	212	376	18	4.8	1.1	472|596|2771|2782|3709|3725|4790|4792|5290|5336|5530|5534|5579|5594|5879|7188|7852|10000	ATM|BCL2|GNAI2|GNB1|ITPR2|JUN|NFKB1|NFKBIA|PIK3CA|PLCG2|PPP3CA|PPP3R1|PRKCB|MAPK1|RAC1|TRAF5|CXCR4|AKT3	-8.1	B Cell Memory
KEGG Pathway	24	hsa05169	Epstein-Barr virus infection	-4.7	24	9.4	30244	202	25	4	16	7.3	567|3105|3107|3115	B2M|HLA-A|HLA-C|HLA-DPB1	-3.6	B Cell Memory		GO Biological Processes	19	GO:0006518	peptide metabolic process	-14	14	14	30244	513	69	16	23	5.1	6128|6146|6164|6165|6167|6168|6169|6170|6171|6173|6191|6227|6232|6234|6235|25873	RPL6|RPL22|RPL34|RPL35A|RPL37|RPL37A|RPL38|RPL39|RPL41|RPL36A|RPS4X|RPS21|RPS27|RPS28|RPS29|RPL36	-12	B Cell Memory		GO Biological Processes	19	GO:0006119	oxidative phosphorylation	-13	39	19	30244	121	64	10	16	4.5	514|4509|4513|4514|4519|4535|4536|4537|4540|7388	ATP5F1E|ATP8|COX2|COX3|CYTB|ND1|ND2|ND3|ND5|UQCRH	-12	B Cell Memory		KEGG Pathway	24	hsa04723	Retrograde endocannabinoid signaling	-8.3	29	14	30244	148	50	7	14	4.9	4535|4536|4537|4538|4539|4540|4541	ND1|ND2|ND3|ND4|ND4L|ND5|ND6	-6.9	B Cell Memory		WikiPathways	27	WP35	G protein signaling pathways	-5.7	12	8.5	30244	91	192	7	3.6	1.4	2778|2782|3708|5150|5579|5581|9138	GNAS|GNB1|ITPR1|PDE7A|PRKCB|PRKCE|ARHGEF1	-4.7	B Cell Memory		KEGG Pathway	24	hsa04666	Fc gamma R-mediated phagocytosis		-9.6	11	11	30244	97	376	13	3.5	0.94	4067|5290|5336|5579|5581|5594|5788|5879|6850|8395|10000|10451|65108	LYN|PIK3CA|PLCG2|PRKCB|PRKCE|MAPK1|PTPRC|RAC1|SYK|PIP5K1B|AKT3|VAV3|MARCKSL1	-8	B Cell Memory
Reactome Gene Sets	6	R-HSA-9705683	SARS-CoV-2-host interactions	-4.7	24	9.4	30244	203	25	4	16	7.3	567|3105|3107|6191	B2M|HLA-A|HLA-C|RPS4X	-3.6	B Cell Memory		GO Biological Processes	19	GO:0015980	energy derivation by oxidation of organic compounds	-13	22	16	30244	264	69	13	19	4.7	514|521|1340|1350|4537|4694|4696|4707|7381|9551|10975|27089|29796	ATP5F1E|ATP5ME|COX6B1|COX7C|ND3|NDUFA1|NDUFA3|NDUFB1|UQCRB|ATP5MF|UQCR11|UQCRQ|UQCR10	-12	B Cell Memory		Reactome Gene Sets	6	R-HSA-163200	Respiratory electron transport, ATP synthesis by chemiosmotic coupling, and heat production by uncoupling proteins.	-13	37	19	30244	127	64	10	16	4.5	514|4509|4513|4514|4519|4535|4536|4537|4540|7388	ATP5F1E|ATP8|COX2|COX3|CYTB|ND1|ND2|ND3|ND5|UQCRH	-11	B Cell Memory		GO Biological Processes	19	GO:0009259	ribonucleotide metabolic process	-8.2	15	11	30244	360	50	9	18	5.4	4508|4509|4535|4536|4537|4538|4539|4540|4541	ATP6|ATP8|ND1|ND2|ND3|ND4|ND4L|ND5|ND6	-6.8	B Cell Memory		GO Biological Processes	19	GO:0040017	positive regulation of locomotion	-5.7	4.1	6.3	30244	608	192	16	8.3	2	382|1236|2185|3725|4067|4088|4150|4249|5293|5581|7852|9448|22800|25777|27086|79567	ARF6|CCR7|PTK2B|JUN|LYN|SMAD3|MAZ|MGAT5|PIK3CD|PRKCE|CXCR4|MAP4K4|RRAS2|SUN2|FOXP1|RIPOR1	-4.7	B Cell Memory		GO Biological Processes	19	GO:1903039	positive regulation of leukocyte cell-cell adhesion	19_GO:0048518 positive regulation of biological process	-9.5	5.9	9.1	30244	273	376	20	5.3	1.2	240|399|1236|1604|2113|3127|3676|4067|5290|5530|5788|6850|7048|8440|8546|10892|29117|57492|84433|115650	ALOX5|RHOH|CCR7|CD55|ETS1|HLA-DRB5|ITGA4|LYN|PIK3CA|PPP3CA|PTPRC|SYK|TGFBR2|NCK2|AP3B1|MALT1|BRD7|ARID1B|CARD11|TNFRSF13C	-8	B Cell Memory
GO Biological Processes	19	GO:0002819	regulation of adaptive immune response	-4.6	24	9.3	30244	205	25	4	16	7.3	567|2213|3105|3107	B2M|FCGR2B|HLA-A|HLA-C	-3.6	B Cell Memory		Reactome Gene Sets	6	R-HSA-611105	Respiratory electron transport	-13	43	20	30244	103	69	10	14	4.2	1340|1350|4537|4694|4696|4707|7381|10975|27089|29796	COX6B1|COX7C|ND3|NDUFA1|NDUFA3|NDUFB1|UQCRB|UQCR11|UQCRQ|UQCR10	-12	B Cell Memory		KEGG Pathway	24	hsa05320	Autoimmune thyroid disease	-13	71	24	30244	53	64	8	12	4.1	3106|3107|3113|3115|3117|3118|3119|3122	HLA-B|HLA-C|HLA-DPA1|HLA-DPB1|HLA-DQA1|HLA-DQA2|HLA-DQB1|HLA-DRA	-11	B Cell Memory		GO Biological Processes	19	GO:0019693	ribose phosphate metabolic process	-8.1	15	11	30244	369	50	9	18	5.4	4508|4509|4535|4536|4537|4538|4539|4540|4541	ATP6|ATP8|ND1|ND2|ND3|ND4|ND4L|ND5|ND6	-6.7	B Cell Memory		WikiPathways	27	WP2355	Corticotropin-releasing hormone signaling pathway	-5.7	12	8.4	30244	92	192	7	3.6	1.4	2778|2782|2870|3726|3727|4792|5579	GNAS|GNB1|GRK6|JUNB|JUND|NFKBIA|PRKCB	-4.7	B Cell Memory		GO Biological Processes	19	GO:0080135	regulation of cellular response to stress	19_GO:0050896 response to stimulus	-9.5	3.7	8	30244	700	376	32	8.5	1.4	240|267|472|596|1236|1387|1739|1843|2308|2530|3091|4067|4170|5594|6881|7187|7188|8428|8440|9448|9451|23347|23514|27086|27250|29072|29117|29761|29969|54832|57492|120892	ALOX5|AMFR|ATM|BCL2|CCR7|CREBBP|DLG1|DUSP1|FOXO1|FUT8|HIF1A|LYN|MCL1|MAPK1|TAF10|TRAF3|TRAF5|STK24|NCK2|MAP4K4|EIF2AK3|SMCHD1|SPIDR|FOXP1|PDCD4|SETD2|BRD7|USP25|MDFIC|VPS13C|ARID1B|LRRK2	-7.9	B Cell Memory
GO Biological Processes	19	GO:0001912	positive regulation of leukocyte mediated cytotoxicity	-4.6	53	12	30244	68	25	3	12	6.5	567|3105|3107	B2M|HLA-A|HLA-C	-3.5	B Cell Memory		GO Biological Processes	19	GO:0043604	amide biosynthetic process	-13	13	13	30244	542	69	16	23	5.1	6128|6146|6164|6165|6167|6168|6169|6170|6171|6173|6191|6227|6232|6234|6235|25873	RPL6|RPL22|RPL34|RPL35A|RPL37|RPL37A|RPL38|RPL39|RPL41|RPL36A|RPS4X|RPS21|RPS27|RPS28|RPS29|RPL36	-12	B Cell Memory		KEGG Pathway	24	hsa00190	Oxidative phosphorylation	-13	35	18	30244	134	64	10	16	4.5	514|4509|4513|4514|4519|4535|4536|4537|4540|7388	ATP5F1E|ATP8|COX2|COX3|CYTB|ND1|ND2|ND3|ND5|UQCRH	-11	B Cell Memory		GO Biological Processes	19	GO:0090407	organophosphate biosynthetic process	-7.8	11	9.7	30244	541	50	10	20	5.7	1120|4508|4509|4535|4536|4537|4538|4539|4540|4541	CHKB|ATP6|ATP8|ND1|ND2|ND3|ND4|ND4L|ND5|ND6	-6.4	B Cell Memory		GO Biological Processes	19	GO:0002335	mature B cell differentiation	-5.6	23	10	30244	34	192	5	2.6	1.1	2185|3394|3955|23228|139818	PTK2B|IRF8|LFNG|PLCL2|DOCK11	-4.7	B Cell Memory		GO Biological Processes	19	GO:0050778	positive regulation of immune response	19_GO:0002376 immune system process	-9.5	3.9	8.1	30244	622	376	30	8	1.4	596|868|1236|1387|1604|3507|4067|4790|4792|5290|5336|5579|5581|5594|5788|5795|6197|6850|7187|8417|8546|10451|10892|26057|27086|29760|51324|55024|57162|84433	BCL2|CBLB|CCR7|CREBBP|CD55|IGHM|LYN|NFKB1|NFKBIA|PIK3CA|PLCG2|PRKCB|PRKCE|MAPK1|PTPRC|PTPRJ|RPS6KA3|SYK|TRAF3|STX7|AP3B1|VAV3|MALT1|ANKRD17|FOXP1|BLNK|SPG21|BANK1|PELI1|CARD11	-7.9	B Cell Memory
GO Biological Processes	19	GO:0002704	negative regulation of leukocyte mediated immunity	-4.6	53	12	30244	69	25	3	12	6.5	684|2213|3105	BST2|FCGR2B|HLA-A	-3.5	B Cell Memory		GO Biological Processes	19	GO:0015986	proton motive force-driven ATP synthesis	-13	54	22	30244	73	69	9	13	4.1	514|521|4537|4694|4696|4707|9551|9556|84833	ATP5F1E|ATP5ME|ND3|NDUFA1|NDUFA3|NDUFB1|ATP5MF|ATP5MJ|ATP5MK	-12	B Cell Memory		GO Biological Processes	19	GO:0019886	antigen processing and presentation of exogenous peptide antigen via MHC class II	-12	110	27	30244	31	64	7	11	3.9	3113|3115|3117|3118|3119|3122|10437	HLA-DPA1|HLA-DPB1|HLA-DQA1|HLA-DQA2|HLA-DQB1|HLA-DRA|IFI30	-11	B Cell Memory		CORUM	33	CORUM:2886	Respiratory chain complex I (incomplete intermediate ND1, ND2, ND3, CIA30 assembly), mitochondrial	-7.8	450	37	30244	4	50	3	6	3.4	4535|4536|4537	ND1|ND2|ND3	-6.4	B Cell Memory		Canonical Pathways	11	M12705	SIG CD40PATHWAYMAP	-5.6	23	10	30244	34	192	5	2.6	1.1	1843|4791|4792|5293|7188	DUSP1|NFKB2|NFKBIA|PIK3CD|TRAF5	-4.7	B Cell Memory		WikiPathways	27	WP382	MAPK signaling pathway		-9.5	6.2	9.2	30244	247	376	19	5.1	1.1	1843|2005|3725|3727|4214|4790|5530|5534|5594|5879|5908|5922|6197|6789|7048|9448|10000|22800|120892	DUSP1|ELK4|JUN|JUND|MAP3K1|NFKB1|PPP3CA|PPP3R1|MAPK1|RAC1|RAP1B|RASA2|RPS6KA3|STK4|TGFBR2|MAP4K4|AKT3|RRAS2|LRRK2	-7.9	B Cell Memory
GO Biological Processes	19	GO:0002711	positive regulation of T cell mediated immunity	-4.6	53	12	30244	69	25	3	12	6.5	567|3105|3107	B2M|HLA-A|HLA-C	-3.5	B Cell Memory		GO Biological Processes	19	GO:0022904	respiratory electron transport chain	-13	37	19	30244	117	69	10	14	4.2	1340|1350|4537|4694|4696|4707|7381|10975|27089|29796	COX6B1|COX7C|ND3|NDUFA1|NDUFA3|NDUFB1|UQCRB|UQCR11|UQCRQ|UQCR10	-12	B Cell Memory		Reactome Gene Sets	6	R-HSA-877300	Interferon gamma signaling	-12	46	20	30244	92	64	9	14	4.3	3106|3107|3113|3115|3117|3118|3119|3122|10437	HLA-B|HLA-C|HLA-DPA1|HLA-DPB1|HLA-DQA1|HLA-DQA2|HLA-DQB1|HLA-DRA|IFI30	-11	B Cell Memory		GO Biological Processes	19	GO:0006163	purine nucleotide metabolic process	-7.6	13	10	30244	420	50	9	18	5.4	4508|4509|4535|4536|4537|4538|4539|4540|4541	ATP6|ATP8|ND1|ND2|ND3|ND4|ND4L|ND5|ND6	-6.2	B Cell Memory		GO Biological Processes	19	GO:0002460	adaptive immune response based on somatic recombination of immune receptors built from immunoglobulin superfamily domains	-5.6	7.7	7.3	30244	183	192	9	4.7	1.5	1378|1604|2208|3109|3111|3635|4791|8284|60468	CR1|CD55|FCER2|HLA-DMB|HLA-DOA|INPP5D|NFKB2|KDM5D|BACH2	-4.6	B Cell Memory		Canonical Pathways	11	M124	PID CXCR4 PATHWAY		-9.4	10	11	30244	100	376	13	3.5	0.94	156|2308|2771|2782|3676|4067|5290|5728|5788|5879|5908|7852|10672	GRK2|FOXO1|GNAI2|GNB1|ITGA4|LYN|PIK3CA|PTEN|PTPRC|RAC1|RAP1B|CXCR4|GNA13	-7.9	B Cell Memory
KEGG Pathway	24	hsa05170	Human immunodeficiency virus 1 infection	-4.6	23	9.2	30244	212	25	4	16	7.3	567|684|3105|3107	B2M|BST2|HLA-A|HLA-C	-3.5	B Cell Memory		GO Biological Processes	19	GO:0006754	ATP biosynthetic process	-12	46	20	30244	86	69	9	13	4.1	514|521|4537|4694|4696|4707|9551|9556|84833	ATP5F1E|ATP5ME|ND3|NDUFA1|NDUFA3|NDUFB1|ATP5MF|ATP5MJ|ATP5MK	-11	B Cell Memory		KEGG Pathway	24	hsa05415	Diabetic cardiomyopathy	-12	26	16	30244	203	64	11	17	4.7	514|1535|4509|4513|4514|4519|4535|4536|4537|4540|7388	ATP5F1E|CYBA|ATP8|COX2|COX3|CYTB|ND1|ND2|ND3|ND5|UQCRH	-11	B Cell Memory		GO Biological Processes	19	GO:0072521	purine-containing compound metabolic process	-7.3	12	9.7	30244	450	50	9	18	5.4	4508|4509|4535|4536|4537|4538|4539|4540|4541	ATP6|ATP8|ND1|ND2|ND3|ND4|ND4L|ND5|ND6	-6	B Cell Memory		GO Biological Processes	19	GO:0043484	regulation of RNA splicing	-5.6	7.7	7.3	30244	183	192	9	4.7	1.5	1153|1195|1655|6430|7536|23543|55544|79026|202559	CIRBP|CLK1|DDX5|SRSF5|SF1|RBFOX2|RBM38|AHNAK|KHDRBS2	-4.6	B Cell Memory		Canonical Pathways	11	M1315	SIG PIP3 SIGNALING IN B LYMPHOCYTES		-9.3	20	13	30244	36	376	9	2.4	0.79	3709|4067|5290|5336|5728|5788|6197|6850|10000	ITPR2|LYN|PIK3CA|PLCG2|PTEN|PTPRC|RPS6KA3|SYK|AKT3	-7.8	B Cell Memory
Reactome Gene Sets	6	R-HSA-9824446	Viral Infection Pathways	-4.5	9.5	6.8	30244	767	25	6	24	8.5	567|684|3105|3107|6191|23479	B2M|BST2|HLA-A|HLA-C|RPS4X|ISCU	-3.5	B Cell Memory		KEGG Pathway	24	hsa05012	Parkinson disease	-12	20	15	30244	266	69	12	17	4.6	514|805|1340|1350|4537|4694|4696|4707|7381|10975|27089|29796	ATP5F1E|CALM2|COX6B1|COX7C|ND3|NDUFA1|NDUFA3|NDUFB1|UQCRB|UQCR11|UQCRQ|UQCR10	-11	B Cell Memory		GO Biological Processes	19	GO:0002495	antigen processing and presentation of peptide antigen via MHC class II	-12	100	26	30244	33	64	7	11	3.9	3113|3115|3117|3118|3119|3122|10437	HLA-DPA1|HLA-DPB1|HLA-DQA1|HLA-DQA2|HLA-DQB1|HLA-DRA|IFI30	-11	B Cell Memory		GO Biological Processes	19	GO:0010257	NADH dehydrogenase complex assembly	-7.3	50	16	30244	60	50	5	10	4.2	4535|4536|4538|4540|4541	ND1|ND2|ND4|ND5|ND6	-6	B Cell Memory		Canonical Pathways	11	M145	PID P53 DOWNSTREAM PATHWAY	-5.5	9.2	7.7	30244	137	192	8	4.2	1.4	1387|1655|1843|3725|4170|5728|9448|94241	CREBBP|DDX5|DUSP1|JUN|MCL1|PTEN|MAP4K4|TP53INP1	-4.6	B Cell Memory		WikiPathways	27	WP3651	Pathways affected in adenoid cystic carcinoma		-9.3	14	11	30244	65	376	11	2.9	0.87	472|1387|1487|3008|5290|5728|9874|29072|58508|221037|284058	ATM|CREBBP|CTBP1|H1-4|PIK3CA|PTEN|TLK1|SETD2|KMT2C|JMJD1C|KANSL1	-7.8	B Cell Memory
KEGG Pathway	24	hsa05166	Human T-cell leukemia virus 1 infection	-4.5	22	8.9	30244	222	25	4	16	7.3	567|3105|3107|3115	B2M|HLA-A|HLA-C|HLA-DPB1	-3.4	B Cell Memory		GO Biological Processes	19	GO:0009206	purine ribonucleoside triphosphate biosynthetic process	-12	41	19	30244	97	69	9	13	4.1	514|521|4537|4694|4696|4707|9551|9556|84833	ATP5F1E|ATP5ME|ND3|NDUFA1|NDUFA3|NDUFB1|ATP5MF|ATP5MJ|ATP5MK	-11	B Cell Memory		GO Biological Processes	19	GO:0002399	MHC class II protein complex assembly	-12	180	32	30244	16	64	6	9.4	3.6	3113|3115|3117|3118|3119|3122	HLA-DPA1|HLA-DPB1|HLA-DQA1|HLA-DQA2|HLA-DQB1|HLA-DRA	-11	B Cell Memory		GO Biological Processes	19	GO:0032981	mitochondrial respiratory chain complex I assembly	-7.3	50	16	30244	60	50	5	10	4.2	4535|4536|4538|4540|4541	ND1|ND2|ND4|ND5|ND6	-6	B Cell Memory		KEGG Pathway	24	hsa04666	Fc gamma R-mediated phagocytosis	-5.5	11	8.2	30244	97	192	7	3.6	1.4	382|3635|4067|5293|5579|5581|65108	ARF6|INPP5D|LYN|PIK3CD|PRKCB|PRKCE|MARCKSL1	-4.6	B Cell Memory		GO Biological Processes	19	GO:2000147	positive regulation of cell motility	19_GO:0040011 locomotion	-9.3	3.9	8.1	30244	593	376	29	7.7	1.4	472|596|1236|2113|2771|3091|3676|3725|4067|4249|5336|5530|5581|5594|5788|5879|6789|7048|7852|9448|9750|10000|10396|22800|23122|25777|25836|27086|57118	ATM|BCL2|CCR7|ETS1|GNAI2|HIF1A|ITGA4|JUN|LYN|MGAT5|PLCG2|PPP3CA|PRKCE|MAPK1|PTPRC|RAC1|STK4|TGFBR2|CXCR4|MAP4K4|RIPOR2|AKT3|ATP8A1|RRAS2|CLASP2|SUN2|NIPBL|FOXP1|CAMK1D	-7.8	B Cell Memory
GO Biological Processes	19	GO:0031343	positive regulation of cell killing	-4.5	48	12	30244	75	25	3	12	6.5	567|3105|3107	B2M|HLA-A|HLA-C	-3.4	B Cell Memory		KEGG Pathway	24	hsa05415	Diabetic cardiomyopathy	-12	24	16	30244	203	69	11	16	4.4	514|1340|1350|4537|4694|4696|4707|7381|10975|27089|29796	ATP5F1E|COX6B1|COX7C|ND3|NDUFA1|NDUFA3|NDUFB1|UQCRB|UQCR11|UQCRQ|UQCR10	-11	B Cell Memory		GO Biological Processes	19	GO:0002503	peptide antigen assembly with MHC class II protein complex	-12	180	32	30244	16	64	6	9.4	3.6	3113|3115|3117|3118|3119|3122	HLA-DPA1|HLA-DPB1|HLA-DQA1|HLA-DQA2|HLA-DQB1|HLA-DRA	-11	B Cell Memory		GO Biological Processes	19	GO:0009117	nucleotide metabolic process	-7.1	11	9.3	30244	478	50	9	18	5.4	4508|4509|4535|4536|4537|4538|4539|4540|4541	ATP6|ATP8|ND1|ND2|ND3|ND4|ND4L|ND5|ND6	-5.8	B Cell Memory		Reactome Gene Sets	6	R-HSA-194315	Signaling by Rho GTPases	-5.5	3.8	6	30244	706	192	17	8.9	2.1	393|752|2185|2316|2319|4627|4650|5579|5930|7204|9138|22800|23526|51466|55114|57480|139818	ARHGAP4|FMNL1|PTK2B|FLNA|FLOT2|MYH9|MYO9B|PRKCB|RBBP6|TRIO|ARHGEF1|RRAS2|ARHGAP45|EVL|ARHGAP17|PLEKHG1|DOCK11	-4.6	B Cell Memory		GO Biological Processes	19	GO:0050863	regulation of T cell activation	19_GO:0002376 immune system process	-9.3	4.9	8.5	30244	378	376	23	6.1	1.2	399|868|1236|1604|1739|3127|3726|4067|5290|5530|5788|6850|7048|8440|8546|9750|10892|23240|29117|57162|57492|84433|115650	RHOH|CBLB|CCR7|CD55|DLG1|HLA-DRB5|JUNB|LYN|PIK3CA|PPP3CA|PTPRC|SYK|TGFBR2|NCK2|AP3B1|RIPOR2|MALT1|TMEM131L|BRD7|PELI1|ARID1B|CARD11|TNFRSF13C	-7.7	B Cell Memory
GO Biological Processes	19	GO:0002443	leukocyte mediated immunity	-4.5	21	8.8	30244	228	25	4	16	7.3	567|2213|3105|3115	B2M|FCGR2B|HLA-A|HLA-DPB1	-3.4	B Cell Memory		GO Biological Processes	19	GO:0009145	purine nucleoside triphosphate biosynthetic process	-12	40	19	30244	98	69	9	13	4.1	514|521|4537|4694|4696|4707|9551|9556|84833	ATP5F1E|ATP5ME|ND3|NDUFA1|NDUFA3|NDUFB1|ATP5MF|ATP5MJ|ATP5MK	-11	B Cell Memory		KEGG Pathway	24	hsa05416	Viral myocarditis	-12	63	22	30244	60	64	8	12	4.1	3106|3107|3113|3115|3117|3118|3119|3122	HLA-B|HLA-C|HLA-DPA1|HLA-DPB1|HLA-DQA1|HLA-DQA2|HLA-DQB1|HLA-DRA	-11	B Cell Memory		GO Biological Processes	19	GO:0006753	nucleoside phosphate metabolic process	-7	11	9.2	30244	487	50	9	18	5.4	4508|4509|4535|4536|4537|4538|4539|4540|4541	ATP6|ATP8|ND1|ND2|ND3|ND4|ND4L|ND5|ND6	-5.7	B Cell Memory		Canonical Pathways	11	M10	PID BCR 5PATHWAY	-5.5	15	8.9	30244	63	192	6	3.1	1.3	3725|4067|4214|4792|5728|9467	JUN|LYN|MAP3K1|NFKBIA|PTEN|SH3BP5	-4.6	B Cell Memory		KEGG Pathway	24	hsa05163	Human cytomegalovirus infection		-9.3	6.4	9.2	30244	225	376	18	4.8	1.1	2771|2778|2782|3587|3709|3716|4790|4792|5290|5530|5534|5579|5594|5879|7188|7852|10000|10672	GNAI2|GNAS|GNB1|IL10RA|ITPR2|JAK1|NFKB1|NFKBIA|PIK3CA|PPP3CA|PPP3R1|PRKCB|MAPK1|RAC1|TRAF5|CXCR4|AKT3|GNA13	-7.7	B Cell Memory
GO Biological Processes	19	GO:0002429	immune response-activating cell surface receptor signaling pathway	-4.4	21	8.7	30244	233	25	4	16	7.3	2213|3105|3115|3493	FCGR2B|HLA-A|HLA-DPB1|IGHA1	-3.4	B Cell Memory		GO Biological Processes	19	GO:0009201	ribonucleoside triphosphate biosynthetic process	-12	38	18	30244	103	69	9	13	4.1	514|521|4537|4694|4696|4707|9551|9556|84833	ATP5F1E|ATP5ME|ND3|NDUFA1|NDUFA3|NDUFB1|ATP5MF|ATP5MJ|ATP5MK	-11	B Cell Memory		GO Biological Processes	19	GO:0002504	antigen processing and presentation of peptide or polysaccharide antigen via MHC class II	-12	97	26	30244	34	64	7	11	3.9	3113|3115|3117|3118|3119|3122|10437	HLA-DPA1|HLA-DPB1|HLA-DQA1|HLA-DQA2|HLA-DQB1|HLA-DRA|IFI30	-11	B Cell Memory		GO Biological Processes	19	GO:1902600	proton transmembrane transport	-6.8	25	12	30244	146	50	6	12	4.6	4508|4509|4514|4519|4538|4540	ATP6|ATP8|COX3|CYTB|ND4|ND5	-5.5	B Cell Memory		WikiPathways	27	WP2374	Oncostatin M signaling pathway	-5.4	15	8.7	30244	65	192	6	3.1	1.3	2185|3726|3727|4792|5579|5581	PTK2B|JUNB|JUND|NFKBIA|PRKCB|PRKCE	-4.5	B Cell Memory		Reactome Gene Sets	6	R-HSA-2029480	Fcgamma receptor (FCGR) dependent phagocytosis		-9.1	11	11	30244	86	376	12	3.2	0.91	3709|4067|4644|4650|5290|5336|5581|5594|5879|6850|10451|26999	ITPR2|LYN|MYO5A|MYO9B|PIK3CA|PLCG2|PRKCE|MAPK1|RAC1|SYK|VAV3|CYFIP2	-7.6	B Cell Memory
GO Biological Processes	19	GO:0022407	regulation of cell-cell adhesion	-4.3	12	7.3	30244	492	25	5	20	8	567|2213|3105|3115|53827	B2M|FCGR2B|HLA-A|HLA-DPB1|FXYD5	-3.3	B Cell Memory		CORUM	33	CORUM:3055	Nop56p-associated pre-rRNA complex	-12	38	18	30244	104	69	9	13	4.1	6128|6146|6165|6168|6170|6173|6235|6727|25873	RPL6|RPL22|RPL35A|RPL37A|RPL39|RPL36A|RPS29|SRP14|RPL36	-10	B Cell Memory		GO Biological Processes	19	GO:0019882	antigen processing and presentation	-12	42	19	30244	102	64	9	14	4.3	3106|3107|3113|3115|3117|3118|3119|3122|10437	HLA-B|HLA-C|HLA-DPA1|HLA-DPB1|HLA-DQA1|HLA-DQA2|HLA-DQB1|HLA-DRA|IFI30	-11	B Cell Memory		GO Biological Processes	19	GO:0055086	nucleobase-containing small molecule metabolic process	-6.5	9.8	8.5	30244	555	50	9	18	5.4	4508|4509|4535|4536|4537|4538|4539|4540|4541	ATP6|ATP8|ND1|ND2|ND3|ND4|ND4L|ND5|ND6	-5.3	B Cell Memory		GO Biological Processes	19	GO:0050854	regulation of antigen receptor-mediated signaling pathway	-5.4	14	8.7	30244	66	192	6	3.1	1.3	1236|4067|5579|7805|23228|27086	CCR7|LYN|PRKCB|LAPTM5|PLCL2|FOXP1	-4.5	B Cell Memory		GO Biological Processes	19	GO:0040017	positive regulation of locomotion	19_GO:0040011 locomotion	-9.1	3.8	7.9	30244	608	376	29	7.7	1.4	472|596|1236|2113|2771|3091|3676|3725|4067|4249|5336|5530|5581|5594|5788|5879|6789|7048|7852|9448|9750|10000|10396|22800|23122|25777|25836|27086|57118	ATM|BCL2|CCR7|ETS1|GNAI2|HIF1A|ITGA4|JUN|LYN|MGAT5|PLCG2|PPP3CA|PRKCE|MAPK1|PTPRC|RAC1|STK4|TGFBR2|CXCR4|MAP4K4|RIPOR2|AKT3|ATP8A1|RRAS2|CLASP2|SUN2|NIPBL|FOXP1|CAMK1D	-7.6	B Cell Memory
GO Biological Processes	19	GO:0001819	positive regulation of cytokine production	-4.3	12	7.2	30244	497	25	5	20	8	567|3105|3115|9447|149628	B2M|HLA-A|HLA-DPB1|AIM2|PYHIN1	-3.3	B Cell Memory		GO Biological Processes	19	GO:0006091	generation of precursor metabolites and energy	-12	15	13	30244	372	69	13	19	4.7	514|521|1340|1350|4537|4694|4696|4707|7381|9551|10975|27089|29796	ATP5F1E|ATP5ME|COX6B1|COX7C|ND3|NDUFA1|NDUFA3|NDUFB1|UQCRB|ATP5MF|UQCR11|UQCRQ|UQCR10	-10	B Cell Memory		KEGG Pathway	24	hsa05208	Chemical carcinogenesis - reactive oxygen species	-12	23	15	30244	223	64	11	17	4.7	514|1535|4509|4513|4514|4519|4535|4536|4537|4540|7388	ATP5F1E|CYBA|ATP8|COX2|COX3|CYTB|ND1|ND2|ND3|ND5|UQCRH	-11	B Cell Memory		GO Biological Processes	19	GO:1901137	carbohydrate derivative biosynthetic process	-6.3	9.2	8.2	30244	594	50	9	18	5.4	4508|4509|4535|4536|4537|4538|4539|4540|4541	ATP6|ATP8|ND1|ND2|ND3|ND4|ND4L|ND5|ND6	-5.1	B Cell Memory		GO Biological Processes	19	GO:0051345	positive regulation of hydrolase activity	-5.4	4.1	6.1	30244	570	192	15	7.8	1.9	489|1236|1378|2185|4067|4088|7805|9448|9451|23094|23526|23645|26037|55114|139818	ATP2A3|CCR7|CR1|PTK2B|LYN|SMAD3|LAPTM5|MAP4K4|EIF2AK3|SIPA1L3|ARHGAP45|PPP1R15A|SIPA1L1|ARHGAP17|DOCK11	-4.5	B Cell Memory		Canonical Pathways	11	M186	PID PDGFRB PATHWAY		-9.1	8.7	9.9	30244	129	376	14	3.7	0.98	2889|3725|3727|4067|5290|5581|5594|5728|5795|5879|5908|6197|8440|26999	RAPGEF1|JUN|JUND|LYN|PIK3CA|PRKCE|MAPK1|PTEN|PTPRJ|RAC1|RAP1B|RPS6KA3|NCK2|CYFIP2	-7.5	B Cell Memory
KEGG Pathway	24	hsa05168	Herpes simplex virus 1 infection	-4.3	12	7.1	30244	512	25	5	20	8	567|684|3105|3107|3115	B2M|BST2|HLA-A|HLA-C|HLA-DPB1	-3.2	B Cell Memory		KEGG Pathway	24	hsa05208	Chemical carcinogenesis - reactive oxygen species	-11	22	15	30244	223	69	11	16	4.4	514|1340|1350|4537|4694|4696|4707|7381|10975|27089|29796	ATP5F1E|COX6B1|COX7C|ND3|NDUFA1|NDUFA3|NDUFB1|UQCRB|UQCR11|UQCRQ|UQCR10	-10	B Cell Memory		GO Biological Processes	19	GO:0009060	aerobic respiration	-12	29	17	30244	163	64	10	16	4.5	514|4509|4513|4514|4519|4535|4536|4537|4540|7388	ATP5F1E|ATP8|COX2|COX3|CYTB|ND1|ND2|ND3|ND5|UQCRH	-10	B Cell Memory		GO Biological Processes	19	GO:0033108	mitochondrial respiratory chain complex assembly	-6.2	30	12	30244	101	50	5	10	4.2	4535|4536|4538|4540|4541	ND1|ND2|ND4|ND5|ND6	-4.9	B Cell Memory		GO Biological Processes	19	GO:0070302	regulation of stress-activated protein kinase signaling cascade	-5.3	7.2	7	30244	196	192	9	4.7	1.5	1236|1843|2185|2308|2950|4067|7188|9448|28996	CCR7|DUSP1|PTK2B|FOXO1|GSTP1|LYN|TRAF5|MAP4K4|HIPK2	-4.4	B Cell Memory		WikiPathways	27	WP3888	VEGFA-VEGFR2 signaling		-8.9	4.5	8.1	30244	432	376	24	6.4	1.3	596|1387|2113|2308|2889|3725|4790|4792|5290|5530|5579|5581|5594|5795|5879|5908|6418|9444|9451|9584|9659|11124|23196|23476	BCL2|CREBBP|ETS1|FOXO1|RAPGEF1|JUN|NFKB1|NFKBIA|PIK3CA|PPP3CA|PRKCB|PRKCE|MAPK1|PTPRJ|RAC1|RAP1B|SET|QKI|EIF2AK3|RBM39|PDE4DIP|FAF1|FAM120A|BRD4	-7.4	B Cell Memory
WikiPathways	27	WP2328	Allograft rejection	-4.3	40	11	30244	90	25	3	12	6.5	3105|3107|3115	HLA-A|HLA-C|HLA-DPB1	-3.2	B Cell Memory		KEGG Pathway	24	hsa05016	Huntington disease	-11	17	14	30244	306	69	12	17	4.6	514|1340|1350|4537|4694|4696|4707|5441|7381|10975|27089|29796	ATP5F1E|COX6B1|COX7C|ND3|NDUFA1|NDUFA3|NDUFB1|POLR2L|UQCRB|UQCR11|UQCRQ|UQCR10	-10	B Cell Memory		Reactome Gene Sets	6	R-HSA-202430	Translocation of ZAP-70 to Immunological synapse	-12	150	30	30244	19	64	6	9.4	3.6	3113|3115|3117|3118|3119|3122	HLA-DPA1|HLA-DPB1|HLA-DQA1|HLA-DQA2|HLA-DQB1|HLA-DRA	-10	B Cell Memory		Canonical Pathways	11	M166	PID ATF2 PATHWAY	-5.6	41	13	30244	59	50	4	8	3.8	1843|3725|3726|3727	DUSP1|JUN|JUNB|JUND	-4.4	B Cell Memory		GO Biological Processes	19	GO:0002696	positive regulation of leukocyte activation	-5.2	5	6.3	30244	378	192	12	6.2	1.7	864|1236|1378|1604|2319|3109|3111|3635|3727|4067|57162|115650	RUNX3|CCR7|CR1|CD55|FLOT2|HLA-DMB|HLA-DOA|INPP5D|JUND|LYN|PELI1|TNFRSF13C	-4.3	B Cell Memory		GO Biological Processes	19	GO:0043484	regulation of RNA splicing	19_GO:0008152 metabolic process	-8.9	7	9.2	30244	183	376	16	4.3	1	3191|4154|6231|6432|6881|8683|9444|9584|9589|10658|10659|27332|29896|55544|57018|202559	HNRNPL|MBNL1|RPS26|SRSF7|TAF10|SRSF9|QKI|RBM39|WTAP|CELF1|CELF2|ZNF638|TRA2A|RBM38|CCNL1|KHDRBS2	-7.4	B Cell Memory
Reactome Gene Sets	6	R-HSA-1236974	ER-Phagosome pathway	-4.3	40	11	30244	90	25	3	12	6.5	567|3105|3107	B2M|HLA-A|HLA-C	-3.2	B Cell Memory		GO Biological Processes	19	GO:0009142	nucleoside triphosphate biosynthetic process	-11	35	17	30244	114	69	9	13	4.1	514|521|4537|4694|4696|4707|9551|9556|84833	ATP5F1E|ATP5ME|ND3|NDUFA1|NDUFA3|NDUFB1|ATP5MF|ATP5MJ|ATP5MK	-10	B Cell Memory		KEGG Pathway	24	hsa04714	Thermogenesis	-12	22	15	30244	232	64	11	17	4.7	514|4509|4513|4514|4519|4535|4536|4537|4540|6194|7388	ATP5F1E|ATP8|COX2|COX3|CYTB|ND1|ND2|ND3|ND5|RPS6|UQCRH	-10	B Cell Memory		Canonical Pathways	11	M167	PID AP1 PATHWAY	-5.3	35	11	30244	70	50	4	8	3.8	1843|3725|3726|3727	DUSP1|JUN|JUNB|JUND	-4.1	B Cell Memory		GO Biological Processes	19	GO:0050863	regulation of T cell activation	-5.2	5	6.3	30244	378	192	12	6.2	1.7	864|1236|1378|1604|2319|3109|3111|3726|4067|7805|57162|115650	RUNX3|CCR7|CR1|CD55|FLOT2|HLA-DMB|HLA-DOA|JUNB|LYN|LAPTM5|PELI1|TNFRSF13C	-4.3	B Cell Memory		GO Biological Processes	19	GO:0070663	regulation of leukocyte proliferation	19_GO:0050789 regulation of biological process	-8.9	5.7	8.7	30244	268	376	19	5.1	1.1	472|596|868|1604|1739|4067|5530|5594|5788|6480|6850|7048|8440|10451|22806|23240|57162|84433|115650	ATM|BCL2|CBLB|CD55|DLG1|LYN|PPP3CA|MAPK1|PTPRC|ST6GAL1|SYK|TGFBR2|NCK2|VAV3|IKZF3|TMEM131L|PELI1|CARD11|TNFRSF13C	-7.4	B Cell Memory
GO Biological Processes	19	GO:0002768	immune response-regulating cell surface receptor signaling pathway	-4.2	18	8.2	30244	263	25	4	16	7.3	2213|3105|3115|3493	FCGR2B|HLA-A|HLA-DPB1|IGHA1	-3.2	B Cell Memory		GO Biological Processes	19	GO:0022900	electron transport chain	-11	26	15	30244	170	69	10	14	4.2	1340|1350|4537|4694|4696|4707|7381|10975|27089|29796	COX6B1|COX7C|ND3|NDUFA1|NDUFA3|NDUFB1|UQCRB|UQCR11|UQCRQ|UQCR10	-10	B Cell Memory		GO Biological Processes	19	GO:0002478	antigen processing and presentation of exogenous peptide antigen	-12	83	24	30244	40	64	7	11	3.9	3113|3115|3117|3118|3119|3122|10437	HLA-DPA1|HLA-DPB1|HLA-DQA1|HLA-DQA2|HLA-DQB1|HLA-DRA|IFI30	-10	B Cell Memory		WikiPathways	27	WP5218	Extrafollicular and follicular B cell activation by SARS-CoV-2	-5.1	32	11	30244	75	50	4	8	3.8	1236|2308|7852|60468	CCR7|FOXO1|CXCR4|BACH2	-4	B Cell Memory		KEGG Pathway	24	hsa04931	Insulin resistance	-5.2	10	7.7	30244	108	192	7	3.6	1.4	2308|4792|5293|5579|5581|5728|10724	FOXO1|NFKBIA|PIK3CD|PRKCB|PRKCE|PTEN|OGA	-4.3	B Cell Memory		Reactome Gene Sets	6	R-HSA-983705	Signaling by the B Cell Receptor (BCR)		-8.8	9.3	9.9	30244	112	376	13	3.5	0.94	3709|4067|4790|4792|5336|5530|5534|5579|5966|6850|10892|29760|84433	ITPR2|LYN|NFKB1|NFKBIA|PLCG2|PPP3CA|PPP3R1|PRKCB|REL|SYK|MALT1|BLNK|CARD11	-7.3	B Cell Memory
GO Biological Processes	19	GO:0070663	regulation of leukocyte proliferation	-4.2	18	8.1	30244	268	25	4	16	7.3	684|2213|3105|3115	BST2|FCGR2B|HLA-A|HLA-DPB1	-3.2	B Cell Memory		GO Biological Processes	19	GO:0046034	ATP metabolic process	-11	33	17	30244	118	69	9	13	4.1	514|521|4537|4694|4696|4707|9551|9556|84833	ATP5F1E|ATP5ME|ND3|NDUFA1|NDUFA3|NDUFB1|ATP5MF|ATP5MJ|ATP5MK	-10	B Cell Memory		GO Biological Processes	19	GO:0002396	MHC protein complex assembly	-12	140	29	30244	20	64	6	9.4	3.6	3113|3115|3117|3118|3119|3122	HLA-DPA1|HLA-DPB1|HLA-DQA1|HLA-DQA2|HLA-DQB1|HLA-DRA	-10	B Cell Memory		WikiPathways	27	WP2882	Nuclear receptors meta-pathway	-4.9	12	7.7	30244	314	50	6	12	4.6	330|2308|2950|3725|3726|3727	BIRC3|FOXO1|GSTP1|JUN|JUNB|JUND	-3.8	B Cell Memory		Reactome Gene Sets	6	R-HSA-9012999	RHO GTPase cycle	-5.2	4.6	6.1	30244	449	192	13	6.8	1.8	393|752|2185|2319|4650|5930|7204|9138|22800|23526|55114|57480|139818	ARHGAP4|FMNL1|PTK2B|FLOT2|MYO9B|RBBP6|TRIO|ARHGEF1|RRAS2|ARHGAP45|ARHGAP17|PLEKHG1|DOCK11	-4.3	B Cell Memory		GO Biological Processes	19	GO:0032944	regulation of mononuclear cell proliferation	19_GO:0050789 regulation of biological process	-8.7	6	8.7	30244	243	376	18	4.8	1.1	472|596|868|1604|1739|4067|5530|5788|6480|6850|7048|8440|10451|22806|23240|57162|84433|115650	ATM|BCL2|CBLB|CD55|DLG1|LYN|PPP3CA|PTPRC|ST6GAL1|SYK|TGFBR2|NCK2|VAV3|IKZF3|TMEM131L|PELI1|CARD11|TNFRSF13C	-7.3	B Cell Memory
Reactome Gene Sets	6	R-HSA-1236975	Antigen processing-Cross presentation	-4.1	35	9.9	30244	105	25	3	12	6.5	567|3105|3107	B2M|HLA-A|HLA-C	-3.1	B Cell Memory		Reactome Gene Sets	6	R-HSA-9754678	SARS-CoV-2 modulates host translation machinery	-11	60	20	30244	51	69	7	10	3.6	6191|6227|6232|6234|6235|6636|6637	RPS4X|RPS21|RPS27|RPS28|RPS29|SNRPF|SNRPG	-9.5	B Cell Memory		GO Biological Processes	19	GO:0002501	peptide antigen assembly with MHC protein complex	-12	140	29	30244	20	64	6	9.4	3.6	3113|3115|3117|3118|3119|3122	HLA-DPA1|HLA-DPB1|HLA-DQA1|HLA-DQA2|HLA-DQB1|HLA-DRA	-10	B Cell Memory		GO Biological Processes	19	GO:0070482	response to oxygen levels	-4.8	11	7.5	30244	322	50	6	12	4.6	2308|3727|4508|4538|4540|7852	FOXO1|JUND|ATP6|ND4|ND5|CXCR4	-3.7	B Cell Memory		Reactome Gene Sets	6	R-HSA-9013148	CDC42 GTPase cycle	-5.2	8.1	7.1	30244	155	192	8	4.2	1.4	393|752|4650|7204|23526|55114|57480|139818	ARHGAP4|FMNL1|MYO9B|TRIO|ARHGAP45|ARHGAP17|PLEKHG1|DOCK11	-4.3	B Cell Memory		WikiPathways	27	WP437	EGF/EGFR signaling pathway		-8.7	7.4	9.2	30244	162	376	15	4	1	868|2005|2308|3716|3725|3727|4214|5579|5594|5728|5879|6197|8202|8440|10451	CBLB|ELK4|FOXO1|JAK1|JUN|JUND|MAP3K1|PRKCB|MAPK1|PTEN|RAC1|RPS6KA3|NCOA3|NCK2|VAV3	-7.2	B Cell Memory
GO Biological Processes	19	GO:0016064	immunoglobulin mediated immune response	-4	34	9.9	30244	106	25	3	12	6.5	567|2213|3115	B2M|FCGR2B|HLA-DPB1	-3.1	B Cell Memory		GO Biological Processes	19	GO:0043603	amide metabolic process	-11	8.8	11	30244	799	69	16	23	5.1	6128|6146|6164|6165|6167|6168|6169|6170|6171|6173|6191|6227|6232|6234|6235|25873	RPL6|RPL22|RPL34|RPL35A|RPL37|RPL37A|RPL38|RPL39|RPL41|RPL36A|RPS4X|RPS21|RPS27|RPS28|RPS29|RPL36	-9.5	B Cell Memory		Reactome Gene Sets	6	R-HSA-1428517	The citric acid (TCA) cycle and respiratory electron transport	-11	27	16	30244	178	64	10	16	4.5	514|4509|4513|4514|4519|4535|4536|4537|4540|7388	ATP5F1E|ATP8|COX2|COX3|CYTB|ND1|ND2|ND3|ND5|UQCRH	-10	B Cell Memory		GO Biological Processes	19	GO:0010035	response to inorganic substance	-4.5	7.9	6.5	30244	539	50	7	14	4.9	1236|2308|3725|3726|3727|4540|4541	CCR7|FOXO1|JUN|JUNB|JUND|ND5|ND6	-3.4	B Cell Memory		WikiPathways	27	WP289	Myometrial relaxation and contraction pathways	-5.1	8.1	7.1	30244	156	192	8	4.2	1.4	489|2778|2782|2870|3708|3725|5579|5581	ATP2A3|GNAS|GNB1|GRK6|ITPR1|JUN|PRKCB|PRKCE	-4.3	B Cell Memory		WikiPathways	27	WP4341	Non-genomic actions of 1,25 dihydroxyvitamin D3		-8.6	12	11	30244	75	376	11	2.9	0.87	2113|3455|3460|3716|3725|4790|5336|5579|5581|5594|6670	ETS1|IFNAR2|IFNGR2|JAK1|JUN|NFKB1|PLCG2|PRKCB|PRKCE|MAPK1|SP3	-7.2	B Cell Memory
GO Biological Processes	19	GO:0019724	B cell mediated immunity	-4	33	9.6	30244	111	25	3	12	6.5	567|2213|3115	B2M|FCGR2B|HLA-DPB1	-3	B Cell Memory		KEGG Pathway	24	hsa05020	Prion disease	-11	18	13	30244	273	69	11	16	4.4	514|1340|1350|4537|4694|4696|4707|7381|10975|27089|29796	ATP5F1E|COX6B1|COX7C|ND3|NDUFA1|NDUFA3|NDUFB1|UQCRB|UQCR11|UQCRQ|UQCR10	-9.4	B Cell Memory		Reactome Gene Sets	6	R-HSA-202427	Phosphorylation of CD3 and TCR zeta chains	-11	130	28	30244	22	64	6	9.4	3.6	3113|3115|3117|3118|3119|3122	HLA-DPA1|HLA-DPB1|HLA-DQA1|HLA-DQA2|HLA-DQB1|HLA-DRA	-10	B Cell Memory		Canonical Pathways	11	M65	PID FRA PATHWAY	-4.5	49	12	30244	37	50	3	6	3.4	3725|3726|3727	JUN|JUNB|JUND	-3.4	B Cell Memory		GO Biological Processes	19	GO:0051251	positive regulation of lymphocyte activation	-5.1	5.3	6.2	30244	327	192	11	5.7	1.7	864|1236|1378|1604|2319|3109|3111|3635|4067|57162|115650	RUNX3|CCR7|CR1|CD55|FLOT2|HLA-DMB|HLA-DOA|INPP5D|LYN|PELI1|TNFRSF13C	-4.2	B Cell Memory		WikiPathways	27	WP5218	Extrafollicular and follicular B cell activation by SARS-CoV-2		-8.6	12	11	30244	75	376	11	2.9	0.87	1236|2113|2308|3455|5079|5788|6850|7852|29760|60468|283131	CCR7|ETS1|FOXO1|IFNAR2|PAX5|PTPRC|SYK|CXCR4|BLNK|BACH2|NEAT1	-7.2	B Cell Memory
GO Biological Processes	19	GO:0002824	positive regulation of adaptive immune response based on somatic recombination of immune receptors built from immunoglobulin superfamily domains	-3.8	30	9.1	30244	123	25	3	12	6.5	567|3105|3107	B2M|HLA-A|HLA-C	-2.9	B Cell Memory		GO Biological Processes	19	GO:0009205	purine ribonucleoside triphosphate metabolic process	-10	28	15	30244	143	69	9	13	4.1	514|521|4537|4694|4696|4707|9551|9556|84833	ATP5F1E|ATP5ME|ND3|NDUFA1|NDUFA3|NDUFB1|ATP5MF|ATP5MJ|ATP5MK	-9.3	B Cell Memory		Reactome Gene Sets	6	R-HSA-389948	PD-1 signaling	-11	120	27	30244	23	64	6	9.4	3.6	3113|3115|3117|3118|3119|3122	HLA-DPA1|HLA-DPB1|HLA-DQA1|HLA-DQA2|HLA-DQB1|HLA-DRA	-9.8	B Cell Memory		GO Biological Processes	19	GO:0006979	response to oxidative stress	-4.5	9.7	6.9	30244	375	50	6	12	4.6	2308|2950|3725|4537|4540|4541	FOXO1|GSTP1|JUN|ND3|ND5|ND6	-3.4	B Cell Memory		GO Biological Processes	19	GO:0007213	G protein-coupled acetylcholine receptor signaling pathway	-5.1	30	11	30244	21	192	4	2.1	1	156|2782|3708|5579	GRK2|GNB1|ITPR1|PRKCB	-4.2	B Cell Memory		Reactome Gene Sets	6	R-HSA-9824443	Parasitic Infection Pathways		-8.6	7.4	9.2	30244	164	376	15	4	1	2771|2778|2782|3709|3725|4067|4644|4650|4790|5336|5594|5879|6850|10451|26999	GNAI2|GNAS|GNB1|ITPR2|JUN|LYN|MYO5A|MYO9B|NFKB1|PLCG2|MAPK1|RAC1|SYK|VAV3|CYFIP2	-7.2	B Cell Memory
GO Biological Processes	19	GO:0002698	negative regulation of immune effector process	-3.8	29	9.1	30244	124	25	3	12	6.5	684|2213|3105	BST2|FCGR2B|HLA-A	-2.9	B Cell Memory		GO Biological Processes	19	GO:0009144	purine nucleoside triphosphate metabolic process	-10	27	15	30244	148	69	9	13	4.1	514|521|4537|4694|4696|4707|9551|9556|84833	ATP5F1E|ATP5ME|ND3|NDUFA1|NDUFA3|NDUFB1|ATP5MF|ATP5MJ|ATP5MK	-9.1	B Cell Memory		GO Biological Processes	19	GO:0019884	antigen processing and presentation of exogenous antigen	-11	68	21	30244	49	64	7	11	3.9	3113|3115|3117|3118|3119|3122|10437	HLA-DPA1|HLA-DPB1|HLA-DQA1|HLA-DQA2|HLA-DQB1|HLA-DRA|IFI30	-9.7	B Cell Memory		GO Biological Processes	19	GO:1902074	response to salt	-4.4	9.5	6.8	30244	381	50	6	12	4.6	156|3725|3726|3727|4541|7852	GRK2|JUN|JUNB|JUND|ND6|CXCR4	-3.3	B Cell Memory		GO Biological Processes	19	GO:0010942	positive regulation of cell death	-5	3.9	5.7	30244	609	192	15	7.8	1.9	166|694|2208|2308|3635|3725|4067|4170|5293|5728|6421|7805|9262|27086|94241	TLE5|BTG1|FCER2|FOXO1|INPP5D|JUN|LYN|MCL1|PIK3CD|PTEN|SFPQ|LAPTM5|STK17B|FOXP1|TP53INP1	-4.2	B Cell Memory		Reactome Gene Sets	6	R-HSA-9658195	Leishmania infection		-8.6	7.4	9.2	30244	164	376	15	4	1	2771|2778|2782|3709|3725|4067|4644|4650|4790|5336|5594|5879|6850|10451|26999	GNAI2|GNAS|GNB1|ITPR2|JUN|LYN|MYO5A|MYO9B|NFKB1|PLCG2|MAPK1|RAC1|SYK|VAV3|CYFIP2	-7.2	B Cell Memory
Reactome Gene Sets	6	R-HSA-9705671	SARS-CoV-2 activates/modulates innate and adaptive immune responses	-3.8	29	9	30244	126	25	3	12	6.5	567|3105|3107	B2M|HLA-A|HLA-C	-2.9	B Cell Memory		GO Biological Processes	19	GO:0009199	ribonucleoside triphosphate metabolic process	-10	26	15	30244	150	69	9	13	4.1	514|521|4537|4694|4696|4707|9551|9556|84833	ATP5F1E|ATP5ME|ND3|NDUFA1|NDUFA3|NDUFB1|ATP5MF|ATP5MJ|ATP5MK	-9.1	B Cell Memory		GO Biological Processes	19	GO:0045333	cellular respiration	-11	24	15	30244	195	64	10	16	4.5	514|4509|4513|4514|4519|4535|4536|4537|4540|7388	ATP5F1E|ATP8|COX2|COX3|CYTB|ND1|ND2|ND3|ND5|UQCRH	-9.7	B Cell Memory		WikiPathways	27	WP2873	Aryl hydrocarbon receptor pathway	-4.2	40	11	30244	45	50	3	6	3.4	3725|3726|3727	JUN|JUNB|JUND	-3.2	B Cell Memory		GO Biological Processes	19	GO:0032103	positive regulation of response to external stimulus	-5	4.1	5.8	30244	538	192	14	7.3	1.9	1236|1387|1652|2185|2316|4067|4088|4792|5581|6421|7852|8428|57162|121260	CCR7|CREBBP|DDT|PTK2B|FLNA|LYN|SMAD3|NFKBIA|PRKCE|SFPQ|CXCR4|STK24|PELI1|SLC15A4	-4.2	B Cell Memory		Reactome Gene Sets	6	R-HSA-9716542	Signaling by Rho GTPases, Miro GTPases and RHOBTB3		-8.6	3.5	7.5	30244	722	376	31	8.2	1.4	399|2889|4650|5290|5500|5501|5579|5586|5594|5879|5903|5910|7204|7444|7514|8440|8452|10451|10672|22800|22906|23013|23081|23122|26999|51306|55114|55843|57480|83478|116984	RHOH|RAPGEF1|MYO9B|PIK3CA|PPP1CB|PPP1CC|PRKCB|PKN2|MAPK1|RAC1|RANBP2|RAP1GDS1|TRIO|VRK2|XPO1|NCK2|CUL3|VAV3|GNA13|RRAS2|TRAK1|SPEN|KDM4C|CLASP2|CYFIP2|FAM13B|ARHGAP17|ARHGAP15|PLEKHG1|ARHGAP24|ARAP2	-7.1	B Cell Memory
GO Biological Processes	19	GO:0002708	positive regulation of lymphocyte mediated immunity	-3.8	29	9	30244	127	25	3	12	6.5	567|3105|3107	B2M|HLA-A|HLA-C	-2.9	B Cell Memory		KEGG Pathway	24	hsa05010	Alzheimer disease	-10	14	12	30244	384	69	12	17	4.6	514|805|1340|1350|4537|4694|4696|4707|7381|10975|27089|29796	ATP5F1E|CALM2|COX6B1|COX7C|ND3|NDUFA1|NDUFA3|NDUFB1|UQCRB|UQCR11|UQCRQ|UQCR10	-9.1	B Cell Memory		KEGG Pathway	24	hsa05020	Prion disease	-11	19	14	30244	273	64	11	17	4.7	514|1535|4509|4513|4514|4519|4535|4536|4537|4540|7388	ATP5F1E|CYBA|ATP8|COX2|COX3|CYTB|ND1|ND2|ND3|ND5|UQCRH	-9.6	B Cell Memory		Canonical Pathways	11	M183	PID IL6 7 PATHWAY	-4.2	39	11	30244	47	50	3	6	3.4	2308|3725|3726	FOXO1|JUN|JUNB	-3.1	B Cell Memory		KEGG Pathway	24	hsa05161	Hepatitis B	-5	7.8	6.9	30244	162	192	8	4.2	1.4	1387|2185|3725|4088|4214|4792|5293|5579	CREBBP|PTK2B|JUN|SMAD3|MAP3K1|NFKBIA|PIK3CD|PRKCB	-4.2	B Cell Memory		KEGG Pathway	24	hsa04062	Chemokine signaling pathway		-8.6	6.7	8.9	30244	192	376	16	4.3	1	156|1236|2771|2782|4067|4790|4792|5290|5336|5579|5594|5879|5908|7852|10000|10451	GRK2|CCR7|GNAI2|GNB1|LYN|NFKB1|NFKBIA|PIK3CA|PLCG2|PRKCB|MAPK1|RAC1|RAP1B|CXCR4|AKT3|VAV3	-7.1	B Cell Memory
GO Biological Processes	19	GO:0002821	positive regulation of adaptive immune response	-3.8	28	8.9	30244	129	25	3	12	6.5	567|3105|3107	B2M|HLA-A|HLA-C	-2.8	B Cell Memory		KEGG Pathway	24	hsa04932	Non-alcoholic fatty liver disease	-10	25	15	30244	155	69	9	13	4.1	1340|1350|4694|4696|4707|7381|10975|27089|29796	COX6B1|COX7C|NDUFA1|NDUFA3|NDUFB1|UQCRB|UQCR11|UQCRQ|UQCR10	-9	B Cell Memory		Reactome Gene Sets	6	R-HSA-913531	Interferon Signaling	-11	24	15	30244	200	64	10	16	4.5	3106|3107|3113|3115|3117|3118|3119|3122|4599|10437	HLA-B|HLA-C|HLA-DPA1|HLA-DPB1|HLA-DQA1|HLA-DQA2|HLA-DQB1|HLA-DRA|MX1|IFI30	-9.6	B Cell Memory		GO Biological Processes	19	GO:0032652	regulation of interleukin-1 production	-4.2	18	8.2	30244	131	50	4	8	3.8	1236|2950|3495|27086	CCR7|GSTP1|IGHD|FOXP1	-3.1	B Cell Memory		WikiPathways	27	WP4482	Vitamin D in inflammatory diseases	-5	29	10	30244	22	192	4	2.1	1	1843|4088|4214|4792	DUSP1|SMAD3|MAP3K1|NFKBIA	-4.1	B Cell Memory		GO Biological Processes	19	GO:0002696	positive regulation of leukocyte activation	19_GO:0002376 immune system process	-8.5	4.7	8.1	30244	378	376	22	5.9	1.2	399|596|1236|1604|3127|3727|4067|5290|5530|5788|6850|7048|8440|8546|10451|10892|29117|57162|57492|84433|115650|120892	RHOH|BCL2|CCR7|CD55|HLA-DRB5|JUND|LYN|PIK3CA|PPP3CA|PTPRC|SYK|TGFBR2|NCK2|AP3B1|VAV3|MALT1|BRD7|PELI1|ARID1B|CARD11|TNFRSF13C|LRRK2	-7.1	B Cell Memory
GO Biological Processes	19	GO:0050863	regulation of T cell activation	-3.6	13	6.6	30244	378	25	4	16	7.3	567|2213|3105|3115	B2M|FCGR2B|HLA-A|HLA-DPB1	-2.7	B Cell Memory		WikiPathways	27	WP4396	Nonalcoholic fatty liver disease	-10	25	15	30244	155	69	9	13	4.1	1340|1350|4694|4696|4707|7381|10975|27089|29796	COX6B1|COX7C|NDUFA1|NDUFA3|NDUFB1|UQCRB|UQCR11|UQCRQ|UQCR10	-9	B Cell Memory		GO Biological Processes	19	GO:0019646	aerobic electron transport chain	-11	42	18	30244	89	64	8	12	4.1	4513|4514|4519|4535|4536|4537|4540|7388	COX2|COX3|CYTB|ND1|ND2|ND3|ND5|UQCRH	-9.5	B Cell Memory		GO Biological Processes	19	GO:0098662	inorganic cation transmembrane transport	-4.1	6.7	5.9	30244	636	50	7	14	4.9	1236|4508|4509|4514|4519|4538|4540	CCR7|ATP6|ATP8|COX3|CYTB|ND4|ND5	-3	B Cell Memory		Reactome Gene Sets	6	R-HSA-9658195	Leishmania infection	-5	7.7	6.9	30244	164	192	8	4.2	1.4	2778|2782|3708|3725|4067|4627|4650|4791	GNAS|GNB1|ITPR1|JUN|LYN|MYH9|MYO9B|NFKB2	-4.1	B Cell Memory		WikiPathways	27	WP3929	Chemokine signaling pathway		-8.5	7.3	9.1	30244	166	376	15	4	1	156|1236|2771|2782|4067|4790|4792|5290|5579|5594|5879|5908|7852|10000|10451	GRK2|CCR7|GNAI2|GNB1|LYN|NFKB1|NFKBIA|PIK3CA|PRKCB|MAPK1|RAC1|RAP1B|CXCR4|AKT3|VAV3	-7.1	B Cell Memory
GO Biological Processes	19	GO:0002705	positive regulation of leukocyte mediated immunity	-3.6	24	8.2	30244	149	25	3	12	6.5	567|3105|3107	B2M|HLA-A|HLA-C	-2.7	B Cell Memory		GO Biological Processes	19	GO:0042776	proton motive force-driven mitochondrial ATP synthesis	-9.9	48	18	30244	64	69	7	10	3.6	514|521|4537|4694|4696|4707|9551	ATP5F1E|ATP5ME|ND3|NDUFA1|NDUFA3|NDUFB1|ATP5MF	-8.8	B Cell Memory		WikiPathways	27	WP2328	Allograft rejection	-11	42	18	30244	90	64	8	12	4.1	3106|3107|3113|3115|3117|3118|3119|3122	HLA-B|HLA-C|HLA-DPA1|HLA-DPB1|HLA-DQA1|HLA-DQA2|HLA-DQB1|HLA-DRA	-9.5	B Cell Memory		GO Biological Processes	19	GO:0070303	negative regulation of stress-activated protein kinase signaling cascade	-4.1	36	10	30244	51	50	3	6	3.4	1843|2308|2950	DUSP1|FOXO1|GSTP1	-3	B Cell Memory		Reactome Gene Sets	6	R-HSA-9824443	Parasitic Infection Pathways	-5	7.7	6.9	30244	164	192	8	4.2	1.4	2778|2782|3708|3725|4067|4627|4650|4791	GNAS|GNB1|ITPR1|JUN|LYN|MYH9|MYO9B|NFKB2	-4.1	B Cell Memory		GO Biological Processes	19	GO:0042110	T cell activation	19_GO:0002376 immune system process	-8.5	5.2	8.3	30244	312	376	20	5.3	1.2	399|596|677|868|1236|1739|3716|4297|5530|5788|6670|6850|8440|10892|22806|27086|55636|57162|57705|84433	RHOH|BCL2|ZFP36L1|CBLB|CCR7|DLG1|JAK1|KMT2A|PPP3CA|PTPRC|SP3|SYK|NCK2|MALT1|IKZF3|FOXP1|CHD7|PELI1|WDFY4|CARD11	-7.1	B Cell Memory
GO Biological Processes	19	GO:1903037	regulation of leukocyte cell-cell adhesion	-3.6	13	6.6	30244	379	25	4	16	7.3	567|2213|3105|3115	B2M|FCGR2B|HLA-A|HLA-DPB1	-2.7	B Cell Memory		GO Biological Processes	19	GO:0009141	nucleoside triphosphate metabolic process	-9.8	24	14	30244	167	69	9	13	4.1	514|521|4537|4694|4696|4707|9551|9556|84833	ATP5F1E|ATP5ME|ND3|NDUFA1|NDUFA3|NDUFB1|ATP5MF|ATP5MJ|ATP5MK	-8.7	B Cell Memory		GO Biological Processes	19	GO:0042773	ATP synthesis coupled electron transport	-11	40	18	30244	94	64	8	12	4.1	4513|4514|4519|4535|4536|4537|4540|7388	COX2|COX3|CYTB|ND1|ND2|ND3|ND5|UQCRH	-9.3	B Cell Memory		GO Biological Processes	19	GO:0032873	negative regulation of stress-activated MAPK cascade	-4.1	36	10	30244	51	50	3	6	3.4	1843|2308|2950	DUSP1|FOXO1|GSTP1	-3	B Cell Memory		Canonical Pathways	11	M8626	SIG BCR SIGNALING PATHWAY	-5	17	8.7	30244	46	192	5	2.6	1.1	2319|3635|3708|4067|5293	FLOT2|INPP5D|ITPR1|LYN|PIK3CD	-4.1	B Cell Memory		KEGG Pathway	24	hsa04722	Neurotrophin signaling pathway		-8.5	8.8	9.5	30244	119	376	13	3.5	0.94	596|2889|3725|4214|4790|4792|5290|5336|5594|5879|5908|6197|10000	BCL2|RAPGEF1|JUN|MAP3K1|NFKB1|NFKBIA|PIK3CA|PLCG2|MAPK1|RAC1|RAP1B|RPS6KA3|AKT3	-7.1	B Cell Memory
Reactome Gene Sets	6	R-HSA-983169	Class I MHC mediated antigen processing & presentation	-3.6	13	6.6	30244	381	25	4	16	7.3	567|3105|3107|51465	B2M|HLA-A|HLA-C|UBE2J1	-2.7	B Cell Memory		GO Biological Processes	19	GO:0009152	purine ribonucleotide biosynthetic process	-9.2	20	13	30244	194	69	9	13	4.1	514|521|4537|4694|4696|4707|9551|9556|84833	ATP5F1E|ATP5ME|ND3|NDUFA1|NDUFA3|NDUFB1|ATP5MF|ATP5MJ|ATP5MK	-8.1	B Cell Memory		GO Biological Processes	19	GO:0042775	mitochondrial ATP synthesis coupled electron transport	-11	40	18	30244	94	64	8	12	4.1	4513|4514|4519|4535|4536|4537|4540|7388	COX2|COX3|CYTB|ND1|ND2|ND3|ND5|UQCRH	-9.3	B Cell Memory		GO Biological Processes	19	GO:0098655	monoatomic cation transmembrane transport	-4	6.5	5.8	30244	655	50	7	14	4.9	1236|4508|4509|4514|4519|4538|4540	CCR7|ATP6|ATP8|COX3|CYTB|ND4|ND5	-3	B Cell Memory		Reactome Gene Sets	6	R-HSA-109582	Hemostasis	-4.9	3.8	5.6	30244	621	192	15	7.8	1.9	489|2316|2778|2782|3512|3635|3708|4067|5026|5579|5581|6402|7273|29802|139818	ATP2A3|FLNA|GNAS|GNB1|JCHAIN|INPP5D|ITPR1|LYN|P2RX5|PRKCB|PRKCE|SELL|TTN|VPREB3|DOCK11	-4.1	B Cell Memory		Canonical Pathways	11	M7	PID FCER1 PATHWAY		-8.5	13	11	30244	60	376	10	2.7	0.83	868|1843|3725|4067|4214|4790|5290|5579|5594|6850	CBLB|DUSP1|JUN|LYN|MAP3K1|NFKB1|PIK3CA|PRKCB|MAPK1|SYK	-7	B Cell Memory
GO Biological Processes	19	GO:0045088	regulation of innate immune response	-3.6	13	6.6	30244	387	25	4	16	7.3	2213|3105|9447|149628	FCGR2B|HLA-A|AIM2|PYHIN1	-2.7	B Cell Memory		KEGG Pathway	24	hsa05014	Amyotrophic lateral sclerosis	-9.2	13	11	30244	364	69	11	16	4.4	514|1340|1350|4537|4694|4696|4707|7381|10975|27089|29796	ATP5F1E|COX6B1|COX7C|ND3|NDUFA1|NDUFA3|NDUFB1|UQCRB|UQCR11|UQCRQ|UQCR10	-8.1	B Cell Memory		KEGG Pathway	24	hsa04145	Phagosome	-10	28	15	30244	152	64	9	14	4.3	1535|3106|3107|3113|3115|3117|3118|3119|3122	CYBA|HLA-B|HLA-C|HLA-DPA1|HLA-DPB1|HLA-DQA1|HLA-DQA2|HLA-DQB1|HLA-DRA	-9.2	B Cell Memory		GO Biological Processes	19	GO:0002573	myeloid leukocyte differentiation	-4	16	7.6	30244	147	50	4	8	3.8	1236|3725|3726|27086	CCR7|JUN|JUNB|FOXP1	-2.9	B Cell Memory		Reactome Gene Sets	6	R-HSA-449147	Signaling by Interleukins	-4.9	4.3	5.8	30244	473	192	13	6.8	1.8	2185|2208|2308|3635|3725|3726|4067|4088|4170|4791|4792|5293|57162	PTK2B|FCER2|FOXO1|INPP5D|JUN|JUNB|LYN|SMAD3|MCL1|NFKB2|NFKBIA|PIK3CD|PELI1	-4.1	B Cell Memory		KEGG Pathway	24	hsa04024	cAMP signaling pathway		-8.4	6.1	8.6	30244	225	376	17	4.5	1.1	489|490|1387|2771|2778|3725|4790|4792|5290|5500|5501|5594|5879|5908|10000|10451|22800	ATP2A3|ATP2B1|CREBBP|GNAI2|GNAS|JUN|NFKB1|NFKBIA|PIK3CA|PPP1CB|PPP1CC|MAPK1|RAC1|RAP1B|AKT3|VAV3|RRAS2	-7	B Cell Memory
GO Biological Processes	19	GO:0050851	antigen receptor-mediated signaling pathway	-3.5	23	8	30244	156	25	3	12	6.5	3105|3115|3493	HLA-A|HLA-DPB1|IGHA1	-2.6	B Cell Memory		KEGG Pathway	24	hsa05022	Pathways of neurodegeneration - multiple diseases	-9.1	11	11	30244	476	69	12	17	4.6	514|805|1340|1350|4537|4694|4696|4707|7381|10975|27089|29796	ATP5F1E|CALM2|COX6B1|COX7C|ND3|NDUFA1|NDUFA3|NDUFB1|UQCRB|UQCR11|UQCRQ|UQCR10	-8	B Cell Memory		KEGG Pathway	24	hsa05310	Asthma	-10	91	23	30244	31	64	6	9.4	3.6	3113|3115|3117|3118|3119|3122	HLA-DPA1|HLA-DPB1|HLA-DQA1|HLA-DQA2|HLA-DQB1|HLA-DRA	-9	B Cell Memory		GO Biological Processes	19	GO:0042116	macrophage activation	-3.8	29	9.1	30244	62	50	3	6	3.4	2208|3725|27086	FCER2|JUN|FOXP1	-2.8	B Cell Memory		KEGG Pathway	24	hsa04935	Growth hormone synthesis, secretion and action	-4.9	9.2	7.2	30244	120	192	7	3.6	1.4	1387|2778|3708|3726|4214|5293|5579	CREBBP|GNAS|ITPR1|JUNB|MAP3K1|PIK3CD|PRKCB	-4.1	B Cell Memory		WikiPathways	27	WP5072	Modulators of TCR signaling and T cell activation		-8.4	13	11	30244	61	376	10	2.7	0.83	399|677|868|4790|4792|5922|5966|10672|10892|84433	RHOH|ZFP36L1|CBLB|NFKB1|NFKBIA|RASA2|REL|GNA13|MALT1|CARD11	-7	B Cell Memory
KEGG Pathway	24	hsa04514	Cell adhesion molecules	-3.5	23	8	30244	157	25	3	12	6.5	3105|3107|3115	HLA-A|HLA-C|HLA-DPB1	-2.6	B Cell Memory		Reactome Gene Sets	6	R-HSA-9705683	SARS-CoV-2-host interactions	-9	19	13	30244	203	69	9	13	4.1	3105|3135|6191|6227|6232|6234|6235|6636|6637	HLA-A|HLA-G|RPS4X|RPS21|RPS27|RPS28|RPS29|SNRPF|SNRPG	-8	B Cell Memory		Reactome Gene Sets	6	R-HSA-611105	Respiratory electron transport	-10	37	17	30244	103	64	8	12	4.1	4513|4514|4519|4535|4536|4537|4540|7388	COX2|COX3|CYTB|ND1|ND2|ND3|ND5|UQCRH	-9	B Cell Memory		GO Biological Processes	19	GO:0098660	inorganic ion transmembrane transport	-3.7	5.8	5.3	30244	733	50	7	14	4.9	1236|4508|4509|4514|4519|4538|4540	CCR7|ATP6|ATP8|COX3|CYTB|ND4|ND5	-2.7	B Cell Memory		GO Biological Processes	19	GO:0050855	regulation of B cell receptor signaling pathway	-4.9	27	10	30244	23	192	4	2.1	1	4067|5579|23228|27086	LYN|PRKCB|PLCL2|FOXP1	-4.1	B Cell Memory		KEGG Pathway	24	hsa04071	Sphingolipid signaling pathway		-8.4	8.6	9.5	30244	121	376	13	3.5	0.94	596|2771|4790|5290|5520|5579|5581|5594|5728|5879|8560|10000|10672	BCL2|GNAI2|NFKB1|PIK3CA|PPP2R2A|PRKCB|PRKCE|MAPK1|PTEN|RAC1|DEGS1|AKT3|GNA13	-7	B Cell Memory
GO Biological Processes	19	GO:0002252	immune effector process	-3.5	12	6.5	30244	396	25	4	16	7.3	567|2213|3105|3115	B2M|FCGR2B|HLA-A|HLA-DPB1	-2.6	B Cell Memory		GO Biological Processes	19	GO:0009260	ribonucleotide biosynthetic process	-8.9	19	12	30244	208	69	9	13	4.1	514|521|4537|4694|4696|4707|9551|9556|84833	ATP5F1E|ATP5ME|ND3|NDUFA1|NDUFA3|NDUFB1|ATP5MF|ATP5MJ|ATP5MK	-7.9	B Cell Memory		CORUM	33	CORUM:305	40S ribosomal subunit, cytoplasmic	-10	86	22	30244	33	64	6	9.4	3.6	6194|6209|6223|6232|6234|6235	RPS6|RPS15|RPS19|RPS27|RPS28|RPS29	-8.9	B Cell Memory		GO Biological Processes	19	GO:0000302	response to reactive oxygen species	-3.7	14	6.9	30244	178	50	4	8	3.8	2950|3725|4540|4541	GSTP1|JUN|ND5|ND6	-2.7	B Cell Memory		Canonical Pathways	11	M141	PID PI3KCI PATHWAY	-4.9	16	8.5	30244	48	192	5	2.6	1.1	382|4067|5293|5728|59339	ARF6|LYN|PIK3CD|PTEN|PLEKHA2	-4.1	B Cell Memory		Reactome Gene Sets	6	R-HSA-2871796	FCERI mediated MAPK activation		-8.4	20	12	30244	32	376	8	2.1	0.74	3725|4067|4214|5336|5594|5879|6850|10451	JUN|LYN|MAP3K1|PLCG2|MAPK1|RAC1|SYK|VAV3	-7	B Cell Memory
GO Biological Processes	19	GO:0070665	positive regulation of leukocyte proliferation	-3.5	22	7.8	30244	166	25	3	12	6.5	684|3105|3115	BST2|HLA-A|HLA-DPB1	-2.6	B Cell Memory		GO Biological Processes	19	GO:0046390	ribose phosphate biosynthetic process	-8.8	18	12	30244	215	69	9	13	4.1	514|521|4537|4694|4696|4707|9551|9556|84833	ATP5F1E|ATP5ME|ND3|NDUFA1|NDUFA3|NDUFB1|ATP5MF|ATP5MJ|ATP5MK	-7.7	B Cell Memory		Reactome Gene Sets	6	R-HSA-202433	Generation of second messenger molecules	-10	83	22	30244	34	64	6	9.4	3.6	3113|3115|3117|3118|3119|3122	HLA-DPA1|HLA-DPB1|HLA-DQA1|HLA-DQA2|HLA-DQB1|HLA-DRA	-8.8	B Cell Memory		GO Biological Processes	19	GO:0032872	regulation of stress-activated MAPK cascade	-3.5	13	6.5	30244	193	50	4	8	3.8	1236|1843|2308|2950	CCR7|DUSP1|FOXO1|GSTP1	-2.6	B Cell Memory		GO Biological Processes	19	GO:0030099	myeloid cell differentiation	-4.9	5.6	6.2	30244	282	192	10	5.2	1.6	1236|2316|3394|3725|3726|4067|4627|5293|27086|28996	CCR7|FLNA|IRF8|JUN|JUNB|LYN|MYH9|PIK3CD|FOXP1|HIPK2	-4	B Cell Memory		KEGG Pathway	24	hsa04933	AGE-RAGE signaling pathway in diabetic complications		-8.3	9.7	9.7	30244	100	376	12	3.2	0.91	596|2308|3725|4790|5290|5336|5579|5581|5594|5879|7048|10000	BCL2|FOXO1|JUN|NFKB1|PIK3CA|PLCG2|PRKCB|PRKCE|MAPK1|RAC1|TGFBR2|AKT3	-6.9	B Cell Memory
GO Biological Processes	19	GO:0045087	innate immune response	-3.4	7.9	5.6	30244	767	25	5	20	8	684|3105|3107|4599|9447	BST2|HLA-A|HLA-C|MX1|AIM2	-2.5	B Cell Memory		GO Biological Processes	19	GO:0006164	purine nucleotide biosynthetic process	-8.6	17	12	30244	229	69	9	13	4.1	514|521|4537|4694|4696|4707|9551|9556|84833	ATP5F1E|ATP5ME|ND3|NDUFA1|NDUFA3|NDUFB1|ATP5MF|ATP5MJ|ATP5MK	-7.5	B Cell Memory		GO Biological Processes	19	GO:0022900	electron transport chain	-10	25	14	30244	170	64	9	14	4.3	1535|4513|4514|4519|4535|4536|4537|4540|7388	CYBA|COX2|COX3|CYTB|ND1|ND2|ND3|ND5|UQCRH	-8.8	B Cell Memory		GO Biological Processes	19	GO:0006812	monoatomic cation transport	-3.5	5.4	5.1	30244	790	50	7	14	4.9	1236|4508|4509|4514|4519|4538|4540	CCR7|ATP6|ATP8|COX3|CYTB|ND4|ND5	-2.5	B Cell Memory		KEGG Pathway	24	hsa05164	Influenza A	-4.8	7.4	6.7	30244	171	192	8	4.2	1.4	1387|3109|3111|3460|4792|5293|5579|11100	CREBBP|HLA-DMB|HLA-DOA|IFNGR2|NFKBIA|PIK3CD|PRKCB|HNRNPUL1	-4	B Cell Memory		KEGG Pathway	24	hsa04611	Platelet activation		-8.3	8.4	9.3	30244	124	376	13	3.5	0.94	2771|2778|3709|4067|5290|5336|5500|5501|5594|5908|6850|10000|10672	GNAI2|GNAS|ITPR2|LYN|PIK3CA|PLCG2|PPP1CB|PPP1CC|MAPK1|RAP1B|SYK|AKT3|GNA13	-6.9	B Cell Memory
GO Biological Processes	19	GO:0046649	lymphocyte activation	-3.2	10	5.8	30244	471	25	4	16	7.3	567|684|2213|3105	B2M|BST2|FCGR2B|HLA-A	-2.4	B Cell Memory		GO Biological Processes	19	GO:0072522	purine-containing compound biosynthetic process	-8.4	17	12	30244	238	69	9	13	4.1	514|521|4537|4694|4696|4707|9551|9556|84833	ATP5F1E|ATP5ME|ND3|NDUFA1|NDUFA3|NDUFB1|ATP5MF|ATP5MJ|ATP5MK	-7.4	B Cell Memory		GO Biological Processes	19	GO:0022904	respiratory electron transport chain	-9.8	32	16	30244	117	64	8	12	4.1	4513|4514|4519|4535|4536|4537|4540|7388	COX2|COX3|CYTB|ND1|ND2|ND3|ND5|UQCRH	-8.6	B Cell Memory		GO Biological Processes	19	GO:0070302	regulation of stress-activated protein kinase signaling cascade	-3.5	12	6.5	30244	196	50	4	8	3.8	1236|1843|2308|2950	CCR7|DUSP1|FOXO1|GSTP1	-2.5	B Cell Memory		GO Biological Processes	19	GO:0043068	positive regulation of programmed cell death	-4.8	3.9	5.6	30244	561	192	14	7.3	1.9	166|694|2208|2308|3635|3725|4067|4170|5293|5728|6421|7805|9262|94241	TLE5|BTG1|FCER2|FOXO1|INPP5D|JUN|LYN|MCL1|PIK3CD|PTEN|SFPQ|LAPTM5|STK17B|TP53INP1	-4	B Cell Memory		KEGG Pathway	24	hsa05169	Epstein-Barr virus infection		-8.2	6.4	8.6	30244	202	376	16	4.3	1	596|3127|3455|3716|3725|4067|4790|4792|5290|5336|5879|6850|7187|7188|10000|29760	BCL2|HLA-DRB5|IFNAR2|JAK1|JUN|LYN|NFKB1|NFKBIA|PIK3CA|PLCG2|RAC1|SYK|TRAF3|TRAF5|AKT3|BLNK	-6.9	B Cell Memory
GO Biological Processes	19	GO:0002831	regulation of response to biotic stimulus	-3.2	10	5.8	30244	477	25	4	16	7.3	2213|3105|9447|149628	FCGR2B|HLA-A|AIM2|PYHIN1	-2.3	B Cell Memory		WikiPathways	27	WP623	Oxidative phosphorylation	-8.3	44	16	30244	60	69	6	8.7	3.4	514|521|4537|4696|4707|9551	ATP5F1E|ATP5ME|ND3|NDUFA3|NDUFB1|ATP5MF	-7.2	B Cell Memory		Reactome Gene Sets	6	R-HSA-9735869	SARS-CoV-1 modulates host translation machinery	-9.8	77	21	30244	37	64	6	9.4	3.6	6194|6209|6223|6232|6234|6235	RPS6|RPS15|RPS19|RPS27|RPS28|RPS29	-8.6	B Cell Memory		CORUM	33	CORUM:306	Ribosome, cytoplasmic	-3.5	23	7.9	30244	80	50	3	6	3.4	6168|6192|6231	RPL37A|RPS4Y1|RPS26	-2.5	B Cell Memory		GO Biological Processes	19	GO:0010811	positive regulation of cell-substrate adhesion	-4.8	8.8	7	30244	125	192	7	3.6	1.4	1236|2185|2316|4088|5581|9448|59339	CCR7|PTK2B|FLNA|SMAD3|PRKCE|MAP4K4|PLEKHA2	-4	B Cell Memory		KEGG Pathway	24	hsa04510	Focal adhesion		-8.2	6.3	8.6	30244	203	376	16	4.3	1	330|596|2889|3676|3725|5290|5500|5501|5579|5594|5728|5879|5908|8395|10000|10451	BIRC3|BCL2|RAPGEF1|ITGA4|JUN|PIK3CA|PPP1CB|PPP1CC|PRKCB|MAPK1|PTEN|RAC1|RAP1B|PIP5K1B|AKT3|VAV3	-6.8	B Cell Memory
GO Biological Processes	19	GO:0045785	positive regulation of cell adhesion	-3.2	10	5.8	30244	482	25	4	16	7.3	567|3105|3115|10519	B2M|HLA-A|HLA-DPB1|CIB1	-2.3	B Cell Memory		GO Biological Processes	19	GO:0009165	nucleotide biosynthetic process	-8	15	11	30244	263	69	9	13	4.1	514|521|4537|4694|4696|4707|9551|9556|84833	ATP5F1E|ATP5ME|ND3|NDUFA1|NDUFA3|NDUFB1|ATP5MF|ATP5MJ|ATP5MK	-7	B Cell Memory		GO Biological Processes	19	GO:0015980	energy derivation by oxidation of organic compounds	-9.7	18	13	30244	264	64	10	16	4.5	514|4509|4513|4514|4519|4535|4536|4537|4540|7388	ATP5F1E|ATP8|COX2|COX3|CYTB|ND1|ND2|ND3|ND5|UQCRH	-8.4	B Cell Memory		GO Biological Processes	19	GO:1902075	cellular response to salt	-3.5	12	6.4	30244	201	50	4	8	3.8	156|3725|3726|3727	GRK2|JUN|JUNB|JUND	-2.5	B Cell Memory		KEGG Pathway	24	hsa04662	B cell receptor signaling pathway	-4.8	11	7.5	30244	84	192	6	3.1	1.3	3635|3725|4067|4792|5293|5579	INPP5D|JUN|LYN|NFKBIA|PIK3CD|PRKCB	-4	B Cell Memory		GO Biological Processes	19	GO:0050867	positive regulation of cell activation	19_GO:0048518 positive regulation of biological process	-8.2	4.5	7.8	30244	395	376	22	5.9	1.2	399|596|1236|1604|3127|3727|4067|5290|5530|5788|6850|7048|8440|8546|10451|10892|29117|57162|57492|84433|115650|120892	RHOH|BCL2|CCR7|CD55|HLA-DRB5|JUND|LYN|PIK3CA|PPP3CA|PTPRC|SYK|TGFBR2|NCK2|AP3B1|VAV3|MALT1|BRD7|PELI1|ARID1B|CARD11|TNFRSF13C|LRRK2	-6.8	B Cell Memory
GO Biological Processes	19	GO:0051249	regulation of lymphocyte activation	-3.1	9.6	5.6	30244	504	25	4	16	7.3	567|2213|3105|3115	B2M|FCGR2B|HLA-A|HLA-DPB1	-2.3	B Cell Memory		GO Biological Processes	19	GO:1901293	nucleoside phosphate biosynthetic process	-8	15	11	30244	265	69	9	13	4.1	514|521|4537|4694|4696|4707|9551|9556|84833	ATP5F1E|ATP5ME|ND3|NDUFA1|NDUFA3|NDUFB1|ATP5MF|ATP5MJ|ATP5MK	-7	B Cell Memory		KEGG Pathway	24	hsa05012	Parkinson disease	-9.6	18	13	30244	266	64	10	16	4.5	514|4509|4513|4514|4519|4535|4536|4537|4540|7388	ATP5F1E|ATP8|COX2|COX3|CYTB|ND1|ND2|ND3|ND5|UQCRH	-8.4	B Cell Memory		WikiPathways	27	WP477	Cytoplasmic ribosomal proteins	-3.4	21	7.5	30244	88	50	3	6	3.4	6168|6192|6231	RPL37A|RPS4Y1|RPS26	-2.4	B Cell Memory		GO Biological Processes	19	GO:0002443	leukocyte mediated immunity	-4.8	6.2	6.3	30244	228	192	9	4.7	1.5	1378|1604|2208|3109|3111|3635|4067|5293|8284	CR1|CD55|FCER2|HLA-DMB|HLA-DOA|INPP5D|LYN|PIK3CD|KDM5D	-4	B Cell Memory		KEGG Pathway	24	hsa04010	MAPK signaling pathway		-8.2	5.2	8.1	30244	294	376	19	5.1	1.1	1843|2005|3725|3727|4214|4790|5530|5534|5579|5594|5879|5908|5922|6197|6789|7048|9448|10000|22800	DUSP1|ELK4|JUN|JUND|MAP3K1|NFKB1|PPP3CA|PPP3R1|PRKCB|MAPK1|RAC1|RAP1B|RASA2|RPS6KA3|STK4|TGFBR2|MAP4K4|AKT3|RRAS2	-6.8	B Cell Memory
KEGG Pathway	24	hsa05163	Human cytomegalovirus infection	-3.1	16	6.6	30244	225	25	3	12	6.5	567|3105|3107	B2M|HLA-A|HLA-C	-2.2	B Cell Memory		CORUM	33	CORUM:305	40S ribosomal subunit, cytoplasmic	-7.9	66	18	30244	33	69	5	7.2	3.1	6191|6227|6232|6234|6235	RPS4X|RPS21|RPS27|RPS28|RPS29	-6.9	B Cell Memory		KEGG Pathway	24	hsa05140	Leishmaniasis	-9.5	43	17	30244	77	64	7	11	3.9	1535|3113|3115|3117|3118|3119|3122	CYBA|HLA-DPA1|HLA-DPB1|HLA-DQA1|HLA-DQA2|HLA-DQB1|HLA-DRA	-8.3	B Cell Memory		GO Biological Processes	19	GO:0071277	cellular response to calcium ion	-3.4	21	7.5	30244	88	50	3	6	3.4	3725|3726|3727	JUN|JUNB|JUND	-2.4	B Cell Memory		Canonical Pathways	11	M7955	SIG INSULIN RECEPTOR PATHWAY IN CARDIAC MYOCYTES	-4.7	15	8.3	30244	51	192	5	2.6	1.1	2308|2319|5293|5728|23476	FOXO1|FLOT2|PIK3CD|PTEN|BRD4	-4	B Cell Memory		GO Biological Processes	19	GO:0051251	positive regulation of lymphocyte activation	19_GO:0002376 immune system process	-8.2	4.9	8	30244	327	376	20	5.3	1.2	399|596|1236|1604|3127|4067|5290|5530|5788|6850|7048|8440|8546|10451|10892|29117|57162|57492|84433|115650	RHOH|BCL2|CCR7|CD55|HLA-DRB5|LYN|PIK3CA|PPP3CA|PTPRC|SYK|TGFBR2|NCK2|AP3B1|VAV3|MALT1|BRD7|PELI1|ARID1B|CARD11|TNFRSF13C	-6.8	B Cell Memory
GO Biological Processes	19	GO:0050670	regulation of lymphocyte proliferation	-3	15	6.3	30244	239	25	3	12	6.5	2213|3105|3115	FCGR2B|HLA-A|HLA-DPB1	-2.2	B Cell Memory		GO Biological Processes	19	GO:0048002	antigen processing and presentation of peptide antigen	-7.9	38	15	30244	69	69	6	8.7	3.4	3105|3117|3118|3123|3135|10437	HLA-A|HLA-DQA1|HLA-DQA2|HLA-DRB1|HLA-G|IFI30	-6.9	B Cell Memory		WikiPathways	27	WP4217	Ebola virus infection in host	-9.5	29	15	30244	129	64	8	12	4.1	3106|3107|3113|3115|3117|3118|3119|3122	HLA-B|HLA-C|HLA-DPA1|HLA-DPB1|HLA-DQA1|HLA-DQA2|HLA-DQB1|HLA-DRA	-8.3	B Cell Memory		GO Biological Processes	19	GO:0009612	response to mechanical stimulus	-3.3	11	6.1	30244	216	50	4	8	3.8	3725|3727|7852|8932	JUN|JUND|CXCR4|MBD2	-2.4	B Cell Memory		GO Biological Processes	19	GO:0120035	regulation of plasma membrane bounded cell projection organization	-4.7	3.7	5.5	30244	647	192	15	7.8	1.9	382|393|1236|2185|2316|4067|5728|8428|10090|10801|23499|26037|26053|51466|139818	ARF6|ARHGAP4|CCR7|PTK2B|FLNA|LYN|PTEN|STK24|UST|SEPTIN9|MACF1|SIPA1L1|AUTS2|EVL|DOCK11	-4	B Cell Memory		KEGG Pathway	24	hsa05203	Viral carcinogenesis		-8.2	6.3	8.5	30244	204	376	16	4.3	1	1387|1739|3716|3725|4067|4790|4792|5290|5594|5879|5922|5966|6672|6850|7187|7188	CREBBP|DLG1|JAK1|JUN|LYN|NFKB1|NFKBIA|PIK3CA|MAPK1|RAC1|RASA2|REL|SP100|SYK|TRAF3|TRAF5	-6.8	B Cell Memory
GO Biological Processes	19	GO:0032944	regulation of mononuclear cell proliferation	-3	15	6.3	30244	243	25	3	12	6.5	2213|3105|3115	FCGR2B|HLA-A|HLA-DPB1	-2.1	B Cell Memory		Reactome Gene Sets	6	R-HSA-9735869	SARS-CoV-1 modulates host translation machinery	-7.7	59	17	30244	37	69	5	7.2	3.1	6191|6227|6232|6234|6235	RPS4X|RPS21|RPS27|RPS28|RPS29	-6.6	B Cell Memory		GO Biological Processes	19	GO:0006091	generation of precursor metabolites and energy	-9.5	14	12	30244	372	64	11	17	4.7	514|1535|4509|4513|4514|4519|4535|4536|4537|4540|7388	ATP5F1E|CYBA|ATP8|COX2|COX3|CYTB|ND1|ND2|ND3|ND5|UQCRH	-8.2	B Cell Memory		Reactome Gene Sets	6	R-HSA-192823	Viral mRNA Translation	-3.3	20	7.4	30244	90	50	3	6	3.4	6168|6192|6231	RPL37A|RPS4Y1|RPS26	-2.4	B Cell Memory		KEGG Pathway	24	hsa04380	Osteoclast differentiation	-4.7	8.6	6.9	30244	128	192	7	3.6	1.4	3460|3725|3726|3727|4791|4792|5293	IFNGR2|JUN|JUNB|JUND|NFKB2|NFKBIA|PIK3CD	-3.9	B Cell Memory		GO Biological Processes	19	GO:0051056	regulation of small GTPase mediated signal transduction	19_GO:0050896 response to stimulus	-8.1	5.1	8	30244	298	376	19	5.1	1.1	4650|4853|5879|5922|7204|8452|9448|9750|10260|10451|10672|23094|26053|51306|55114|55843|57480|83478|286530	MYO9B|NOTCH2|RAC1|RASA2|TRIO|CUL3|MAP4K4|RIPOR2|DENND4A|VAV3|GNA13|SIPA1L3|AUTS2|FAM13B|ARHGAP17|ARHGAP15|PLEKHG1|ARHGAP24|P2RY8	-6.7	B Cell Memory
GO Biological Processes	19	GO:0050870	positive regulation of T cell activation	-3	15	6.2	30244	249	25	3	12	6.5	567|3105|3115	B2M|HLA-A|HLA-DPB1	-2.1	B Cell Memory		GO Biological Processes	19	GO:0006122	mitochondrial electron transport, ubiquinol to cytochrome c	-7.6	130	22	30244	14	69	4	5.8	2.8	7381|10975|27089|29796	UQCRB|UQCR11|UQCRQ|UQCR10	-6.6	B Cell Memory		GO Biological Processes	19	GO:0000028	ribosomal small subunit assembly	-9.3	120	24	30244	20	64	5	7.8	3.4	6169|6209|6223|6232|6234	RPL38|RPS15|RPS19|RPS27|RPS28	-8	B Cell Memory		Reactome Gene Sets	6	R-HSA-156902	Peptide chain elongation	-3.3	20	7.4	30244	90	50	3	6	3.4	6168|6192|6231	RPL37A|RPS4Y1|RPS26	-2.4	B Cell Memory		Reactome Gene Sets	6	R-HSA-2029480	Fcgamma receptor (FCGR) dependent phagocytosis	-4.7	11	7.4	30244	86	192	6	3.1	1.3	3708|4067|4627|4650|5581|84513	ITPR1|LYN|MYH9|MYO9B|PRKCE|PLPP5	-3.9	B Cell Memory		GO Biological Processes	19	GO:0016570	histone modification	19_GO:0008152 metabolic process	-8.1	5.8	8.3	30244	237	376	17	4.5	1.1	1387|2005|3008|4297|6881|7404|7799|8932|9960|23081|23304|26040|29072|55870|58508|221037|284058	CREBBP|ELK4|H1-4|KMT2A|TAF10|UTY|PRDM2|MBD2|USP3|KDM4C|UBR2|SETBP1|SETD2|ASH1L|KMT2C|JMJD1C|KANSL1	-6.7	B Cell Memory
GO Biological Processes	19	GO:0045321	leukocyte activation	-2.9	8.1	5.1	30244	594	25	4	16	7.3	567|684|2213|3105	B2M|BST2|FCGR2B|HLA-A	-2	B Cell Memory		KEGG Pathway	24	hsa05330	Allograft rejection	-7.6	58	17	30244	38	69	5	7.2	3.1	3105|3117|3118|3123|3135	HLA-A|HLA-DQA1|HLA-DQA2|HLA-DRB1|HLA-G	-6.6	B Cell Memory		GO Biological Processes	19	GO:0002381	immunoglobulin production involved in immunoglobulin-mediated immune response	-9.1	60	19	30244	47	64	6	9.4	3.6	3113|3115|3117|3118|3119|3122	HLA-DPA1|HLA-DPB1|HLA-DQA1|HLA-DQA2|HLA-DQB1|HLA-DRA	-7.9	B Cell Memory		Reactome Gene Sets	6	R-HSA-376176	Signaling by ROBO receptors	-3.3	11	6.1	30244	219	50	4	8	3.8	6168|6192|6231|7852	RPL37A|RPS4Y1|RPS26|CXCR4	-2.4	B Cell Memory		GO Biological Processes	19	GO:0002429	immune response-activating cell surface receptor signaling pathway	-4.7	6.1	6.2	30244	233	192	9	4.7	1.5	1378|1387|3635|4067|4792|5293|5579|5581|28638	CR1|CREBBP|INPP5D|LYN|NFKBIA|PIK3CD|PRKCB|PRKCE|TRBC2	-3.9	B Cell Memory		GO Biological Processes	19	GO:0050854	regulation of antigen receptor-mediated signaling pathway	19_GO:0002376 immune system process	-8.1	12	10	30244	66	376	10	2.7	0.83	868|1236|4067|5579|5788|5795|10892|23228|27086|84433	CBLB|CCR7|LYN|PRKCB|PTPRC|PTPRJ|MALT1|PLCL2|FOXP1|CARD11	-6.7	B Cell Memory
GO Biological Processes	19	GO:0002699	positive regulation of immune effector process	-2.9	13	5.9	30244	269	25	3	12	6.5	567|3105|3107	B2M|HLA-A|HLA-C	-2	B Cell Memory		KEGG Pathway	24	hsa04612	Antigen processing and presentation	-7.6	34	14	30244	78	69	6	8.7	3.4	3105|3117|3118|3123|3135|10437	HLA-A|HLA-DQA1|HLA-DQA2|HLA-DRB1|HLA-G|IFI30	-6.6	B Cell Memory		KEGG Pathway	24	hsa05016	Huntington disease	-9	15	12	30244	306	64	10	16	4.5	514|4509|4513|4514|4519|4535|4536|4537|4540|7388	ATP5F1E|ATP8|COX2|COX3|CYTB|ND1|ND2|ND3|ND5|UQCRH	-7.8	B Cell Memory		GO Biological Processes	19	GO:1990868	response to chemokine	-3.3	20	7.3	30244	92	50	3	6	3.4	1236|1843|7852	CCR7|DUSP1|CXCR4	-2.4	B Cell Memory		GO Biological Processes	19	GO:0030217	T cell differentiation	-4.7	7	6.5	30244	179	192	8	4.2	1.4	677|678|1236|3955|4297|5293|27086|55636	ZFP36L1|ZFP36L2|CCR7|LFNG|KMT2A|PIK3CD|FOXP1|CHD7	-3.9	B Cell Memory		WikiPathways	27	WP712	Estrogen signaling pathway		-8	24	13	30244	23	376	7	1.9	0.7	596|2778|2782|3725|4790|5290|5594	BCL2|GNAS|GNB1|JUN|NFKB1|PIK3CA|MAPK1	-6.7	B Cell Memory
GO Biological Processes	19	GO:0051607	defense response to virus	-2.9	13	5.9	30244	269	25	3	12	6.5	684|4599|9447	BST2|MX1|AIM2	-2	B Cell Memory		Reactome Gene Sets	6	R-HSA-9694516	SARS-CoV-2 Infection	-7.6	13	10	30244	299	69	9	13	4.1	3105|3135|6191|6227|6232|6234|6235|6636|6637	HLA-A|HLA-G|RPS4X|RPS21|RPS27|RPS28|RPS29|SNRPF|SNRPG	-6.6	B Cell Memory		KEGG Pathway	24	hsa04672	Intestinal immune network for IgA production	-9	58	18	30244	49	64	6	9.4	3.6	3113|3115|3117|3118|3119|3122	HLA-DPA1|HLA-DPB1|HLA-DQA1|HLA-DQA2|HLA-DQB1|HLA-DRA	-7.8	B Cell Memory		GO Biological Processes	19	GO:1990869	cellular response to chemokine	-3.3	20	7.3	30244	92	50	3	6	3.4	1236|1843|7852	CCR7|DUSP1|CXCR4	-2.4	B Cell Memory		KEGG Pathway	24	hsa04010	MAPK signaling pathway	-4.7	5.4	6	30244	294	192	10	5.2	1.6	1843|2316|2872|3725|3727|4214|4791|5579|9448|22800	DUSP1|FLNA|MKNK2|JUN|JUND|MAP3K1|NFKB2|PRKCB|MAP4K4|RRAS2	-3.9	B Cell Memory		GO Biological Processes	19	GO:0050670	regulation of lymphocyte proliferation	19_GO:0002376 immune system process	-8	5.7	8.2	30244	239	376	17	4.5	1.1	472|596|868|1604|1739|4067|5530|5788|6850|7048|8440|10451|22806|23240|57162|84433|115650	ATM|BCL2|CBLB|CD55|DLG1|LYN|PPP3CA|PTPRC|SYK|TGFBR2|NCK2|VAV3|IKZF3|TMEM131L|PELI1|CARD11|TNFRSF13C	-6.7	B Cell Memory
GO Biological Processes	19	GO:0002694	regulation of leukocyte activation	-2.9	8.1	5	30244	600	25	4	16	7.3	567|2213|3105|3115	B2M|FCGR2B|HLA-A|HLA-DPB1	-2	B Cell Memory		GO Biological Processes	19	GO:0002478	antigen processing and presentation of exogenous peptide antigen	-7.5	55	16	30244	40	69	5	7.2	3.1	3105|3117|3118|3123|10437	HLA-A|HLA-DQA1|HLA-DQA2|HLA-DRB1|IFI30	-6.5	B Cell Memory		GO Biological Processes	19	GO:0042254	ribosome biogenesis	-9	15	12	30244	311	64	10	16	4.5	6147|6154|6155|6169|6194|6209|6223|6232|6234|11224	RPL23A|RPL26|RPL27|RPL38|RPS6|RPS15|RPS19|RPS27|RPS28|RPL35	-7.8	B Cell Memory		Reactome Gene Sets	6	R-HSA-156842	Eukaryotic Translation Elongation	-3.3	19	7.2	30244	94	50	3	6	3.4	6168|6192|6231	RPL37A|RPS4Y1|RPS26	-2.4	B Cell Memory		GO Biological Processes	19	GO:0030183	B cell differentiation	-4.7	8.5	6.8	30244	130	192	7	3.6	1.4	1316|2185|3394|3955|5293|23228|139818	KLF6|PTK2B|IRF8|LFNG|PIK3CD|PLCL2|DOCK11	-3.9	B Cell Memory		KEGG Pathway	24	hsa04720	Long-term potentiation		-8	12	10	30244	67	376	10	2.7	0.83	1387|3709|5500|5501|5530|5534|5579|5594|5908|6197	CREBBP|ITPR2|PPP1CB|PPP1CC|PPP3CA|PPP3R1|PRKCB|MAPK1|RAP1B|RPS6KA3	-6.6	B Cell Memory
GO Biological Processes	19	GO:0140546	defense response to symbiont	-2.9	13	5.9	30244	270	25	3	12	6.5	684|4599|9447	BST2|MX1|AIM2	-2	B Cell Memory		Reactome Gene Sets	6	R-HSA-9679506	SARS-CoV Infections	-7.5	11	9.4	30244	414	69	10	14	4.2	3105|3135|3688|6191|6227|6232|6234|6235|6636|6637	HLA-A|HLA-G|ITGB1|RPS4X|RPS21|RPS27|RPS28|RPS29|SNRPF|SNRPG	-6.5	B Cell Memory		Reactome Gene Sets	6	R-HSA-9754678	SARS-CoV-2 modulates host translation machinery	-8.9	56	18	30244	51	64	6	9.4	3.6	6194|6209|6223|6232|6234|6235	RPS6|RPS15|RPS19|RPS27|RPS28|RPS29	-7.7	B Cell Memory		Reactome Gene Sets	6	R-HSA-72764	Eukaryotic Translation Termination	-3.3	19	7.2	30244	94	50	3	6	3.4	6168|6192|6231	RPL37A|RPS4Y1|RPS26	-2.4	B Cell Memory		GO Biological Processes	19	GO:0002315	marginal zone B cell differentiation	-4.7	53	12	30244	9	192	3	1.6	0.9	2185|3955|139818	PTK2B|LFNG|DOCK11	-3.9	B Cell Memory		KEGG Pathway	24	hsa04931	Insulin resistance		-8	8.9	9.3	30244	108	376	12	3.2	0.91	2308|4790|4792|5290|5500|5501|5579|5581|5728|6197|10000|10724	FOXO1|NFKB1|NFKBIA|PIK3CA|PPP1CB|PPP1CC|PRKCB|PRKCE|PTEN|RPS6KA3|AKT3|OGA	-6.6	B Cell Memory
GO Biological Processes	19	GO:1903039	positive regulation of leukocyte cell-cell adhesion	-2.8	13	5.9	30244	273	25	3	12	6.5	567|3105|3115	B2M|HLA-A|HLA-DPB1	-2	B Cell Memory		KEGG Pathway	24	hsa05332	Graft-versus-host disease	-7.4	52	16	30244	42	69	5	7.2	3.1	3105|3117|3118|3123|3135	HLA-A|HLA-DQA1|HLA-DQA2|HLA-DRB1|HLA-G	-6.4	B Cell Memory		Reactome Gene Sets	6	R-HSA-72695	Formation of the ternary complex, and subsequently, the 43S complex	-8.9	55	18	30244	52	64	6	9.4	3.6	6194|6209|6223|6232|6234|6235	RPS6|RPS15|RPS19|RPS27|RPS28|RPS29	-7.7	B Cell Memory		Reactome Gene Sets	6	R-HSA-2408557	Selenocysteine synthesis	-3.3	19	7.2	30244	94	50	3	6	3.4	6168|6192|6231	RPL37A|RPS4Y1|RPS26	-2.4	B Cell Memory		GO Biological Processes	19	GO:0010632	regulation of epithelial cell migration	-4.7	5.3	6	30244	295	192	10	5.2	1.6	382|2185|3725|5293|5581|5728|9448|23499|27086|51466	ARF6|PTK2B|JUN|PIK3CD|PRKCE|PTEN|MAP4K4|MACF1|FOXP1|EVL	-3.9	B Cell Memory		Reactome Gene Sets	6	R-HSA-9013149	RAC1 GTPase cycle		-7.9	6.5	8.5	30244	185	376	15	4	1	4650|5290|5586|5879|7204|7444|10451|10672|26999|51306|55114|55843|57480|83478|116984	MYO9B|PIK3CA|PKN2|RAC1|TRIO|VRK2|VAV3|GNA13|CYFIP2|FAM13B|ARHGAP17|ARHGAP15|PLEKHG1|ARHGAP24|ARAP2	-6.6	B Cell Memory
GO Biological Processes	19	GO:0050865	regulation of cell activation	-2.7	7.4	4.7	30244	657	25	4	16	7.3	567|2213|3105|3115	B2M|FCGR2B|HLA-A|HLA-DPB1	-1.9	B Cell Memory		WikiPathways	27	WP4921	Mitochondrial complex III assembly	-7.4	110	21	30244	16	69	4	5.8	2.8	7381|10975|27089|29796	UQCRB|UQCR11|UQCRQ|UQCR10	-6.4	B Cell Memory		KEGG Pathway	24	hsa04514	Cell adhesion molecules	-8.8	24	13	30244	157	64	8	12	4.1	3106|3107|3113|3115|3117|3118|3119|3122	HLA-B|HLA-C|HLA-DPA1|HLA-DPB1|HLA-DQA1|HLA-DQA2|HLA-DQB1|HLA-DRA	-7.6	B Cell Memory		Reactome Gene Sets	6	R-HSA-975956	Nonsense Mediated Decay (NMD) independent of the Exon Junction Complex (EJC)	-3.3	19	7.1	30244	96	50	3	6	3.4	6168|6192|6231	RPL37A|RPS4Y1|RPS26	-2.3	B Cell Memory		GO Biological Processes	19	GO:0030838	positive regulation of actin filament polymerization	-4.7	15	8.1	30244	53	192	5	2.6	1.1	382|1236|2185|5581|51466	ARF6|CCR7|PTK2B|PRKCE|EVL	-3.9	B Cell Memory		KEGG Pathway	24	hsa05211	Renal cell carcinoma		-7.9	12	9.9	30244	69	376	10	2.7	0.83	1387|2113|2889|3091|3725|5290|5594|5879|5908|10000	CREBBP|ETS1|RAPGEF1|HIF1A|JUN|PIK3CA|MAPK1|RAC1|RAP1B|AKT3	-6.5	B Cell Memory
GO Biological Processes	19	GO:0022409	positive regulation of cell-cell adhesion	-2.6	11	5.3	30244	321	25	3	12	6.5	567|3105|3115	B2M|HLA-A|HLA-DPB1	-1.8	B Cell Memory		GO Biological Processes	19	GO:1902600	proton transmembrane transport	-7.4	21	12	30244	146	69	7	10	3.6	514|521|1340|1350|7381|9551|29796	ATP5F1E|ATP5ME|COX6B1|COX7C|UQCRB|ATP5MF|UQCR10	-6.4	B Cell Memory		GO Biological Processes	19	GO:0016072	rRNA metabolic process	-8.6	17	12	30244	247	64	9	14	4.3	6154|6155|6194|6209|6223|6232|6234|11224|79002	RPL26|RPL27|RPS6|RPS15|RPS19|RPS27|RPS28|RPL35|TRIR	-7.4	B Cell Memory		GO Biological Processes	19	GO:0050920	regulation of chemotaxis	-3.2	11	5.9	30244	230	50	4	8	3.8	1236|1652|1843|7852	CCR7|DDT|DUSP1|CXCR4	-2.3	B Cell Memory		WikiPathways	27	WP3888	VEGFA-VEGFR2 signaling	-4.6	4.4	5.6	30244	432	192	12	6.2	1.7	382|1387|2185|2308|3725|4627|4792|5579|5581|9451|9659|23476	ARF6|CREBBP|PTK2B|FOXO1|JUN|MYH9|NFKBIA|PRKCB|PRKCE|EIF2AK3|PDE4DIP|BRD4	-3.9	B Cell Memory		KEGG Pathway	24	hsa05145	Toxoplasmosis		-7.8	8.6	9.1	30244	112	376	12	3.2	0.91	240|330|596|2771|3127|3460|3587|3716|4790|4792|5594|10000	ALOX5|BIRC3|BCL2|GNAI2|HLA-DRB5|IFNGR2|IL10RA|JAK1|NFKB1|NFKBIA|MAPK1|AKT3	-6.5	B Cell Memory
GO Biological Processes	19	GO:0051251	positive regulation of lymphocyte activation	-2.6	11	5.3	30244	327	25	3	12	6.5	567|3105|3115	B2M|HLA-A|HLA-DPB1	-1.8	B Cell Memory		KEGG Pathway	24	hsa04940	Type I diabetes mellitus	-7.3	51	16	30244	43	69	5	7.2	3.1	3105|3117|3118|3123|3135	HLA-A|HLA-DQA1|HLA-DQA2|HLA-DRB1|HLA-G	-6.3	B Cell Memory		Reactome Gene Sets	6	R-HSA-72649	Translation initiation complex formation	-8.5	48	17	30244	59	64	6	9.4	3.6	6194|6209|6223|6232|6234|6235	RPS6|RPS15|RPS19|RPS27|RPS28|RPS29	-7.3	B Cell Memory		KEGG Pathway	24	hsa05171	Coronavirus disease - COVID-19	-3.2	10	5.9	30244	232	50	4	8	3.8	3725|6168|6192|6231	JUN|RPL37A|RPS4Y1|RPS26	-2.3	B Cell Memory		GO Biological Processes	19	GO:0031344	regulation of cell projection organization	-4.6	3.6	5.3	30244	662	192	15	7.8	1.9	382|393|1236|2185|2316|4067|5728|8428|10090|10801|23499|26037|26053|51466|139818	ARF6|ARHGAP4|CCR7|PTK2B|FLNA|LYN|PTEN|STK24|UST|SEPTIN9|MACF1|SIPA1L1|AUTS2|EVL|DOCK11	-3.9	B Cell Memory		GO Biological Processes	19	GO:0050870	positive regulation of T cell activation	19_GO:0002376 immune system process	-7.7	5.5	8	30244	249	376	17	4.5	1.1	399|1236|1604|3127|4067|5290|5530|5788|6850|7048|8440|8546|10892|29117|57492|84433|115650	RHOH|CCR7|CD55|HLA-DRB5|LYN|PIK3CA|PPP3CA|PTPRC|SYK|TGFBR2|NCK2|AP3B1|MALT1|BRD7|ARID1B|CARD11|TNFRSF13C	-6.4	B Cell Memory
GO Biological Processes	19	GO:0009617	response to bacterium	-2.6	6.9	4.5	30244	703	25	4	16	7.3	567|2213|3105|3493	B2M|FCGR2B|HLA-A|IGHA1	-1.8	B Cell Memory		KEGG Pathway	24	hsa04260	Cardiac muscle contraction	-7.3	30	13	30244	87	69	6	8.7	3.4	1340|1350|7381|10975|27089|29796	COX6B1|COX7C|UQCRB|UQCR11|UQCRQ|UQCR10	-6.3	B Cell Memory		Reactome Gene Sets	6	R-HSA-72702	Ribosomal scanning and start codon recognition	-8.5	48	17	30244	59	64	6	9.4	3.6	6194|6209|6223|6232|6234|6235	RPS6|RPS15|RPS19|RPS27|RPS28|RPS29	-7.3	B Cell Memory		GO Biological Processes	19	GO:0071241	cellular response to inorganic substance	-3.2	10	5.8	30244	234	50	4	8	3.8	2308|3725|3726|3727	FOXO1|JUN|JUNB|JUND	-2.3	B Cell Memory		GO Biological Processes	19	GO:0002253	activation of immune response	-4.6	4.7	5.7	30244	366	192	11	5.7	1.7	1378|1387|1604|3635|4067|4792|5293|5579|5581|6421|28638	CR1|CREBBP|CD55|INPP5D|LYN|NFKBIA|PIK3CD|PRKCB|PRKCE|SFPQ|TRBC2	-3.9	B Cell Memory		KEGG Pathway	24	hsa04658	Th1 and Th2 cell differentiation		-7.7	9.6	9.3	30244	92	376	11	2.9	0.87	3127|3460|3716|3725|4790|4792|4853|5530|5534|5594|84441	HLA-DRB5|IFNGR2|JAK1|JUN|NFKB1|NFKBIA|NOTCH2|PPP3CA|PPP3R1|MAPK1|MAML2	-6.4	B Cell Memory
KEGG Pathway	24	hsa05165	Human papillomavirus infection	-2.6	11	5.2	30244	331	25	3	12	6.5	3105|3107|4599	HLA-A|HLA-C|MX1	-1.8	B Cell Memory		Reactome Gene Sets	6	R-HSA-877300	Interferon gamma signaling	-7.2	29	13	30244	92	69	6	8.7	3.4	3105|3117|3118|3123|3135|10437	HLA-A|HLA-DQA1|HLA-DQA2|HLA-DRB1|HLA-G|IFI30	-6.2	B Cell Memory		Reactome Gene Sets	6	R-HSA-72662	Activation of the mRNA upon binding of the cap-binding complex and eIFs, and subsequent binding to 43S	-8.5	47	17	30244	60	64	6	9.4	3.6	6194|6209|6223|6232|6234|6235	RPS6|RPS15|RPS19|RPS27|RPS28|RPS29	-7.3	B Cell Memory		Canonical Pathways	11	M124	PID CXCR4 PATHWAY	-3.2	18	7	30244	100	50	3	6	3.4	156|2308|7852	GRK2|FOXO1|CXCR4	-2.3	B Cell Memory		GO Biological Processes	19	GO:0071356	cellular response to tumor necrosis factor	-4.6	6.8	6.4	30244	184	192	8	4.2	1.4	677|678|2185|4792|7188|10594|27086|115650	ZFP36L1|ZFP36L2|PTK2B|NFKBIA|TRAF5|PRPF8|FOXP1|TNFRSF13C	-3.9	B Cell Memory		GO Biological Processes	19	GO:0070665	positive regulation of leukocyte proliferation	19_GO:0048518 positive regulation of biological process	-7.6	6.8	8.4	30244	166	376	14	3.7	0.98	596|1604|4067|5530|5594|5788|6480|6850|7048|8440|10451|57162|84433|115650	BCL2|CD55|LYN|PPP3CA|MAPK1|PTPRC|ST6GAL1|SYK|TGFBR2|NCK2|VAV3|PELI1|CARD11|TNFRSF13C	-6.3	B Cell Memory
GO Biological Processes	19	GO:0001775	cell activation	-2.6	6.7	4.5	30244	717	25	4	16	7.3	567|684|2213|3105	B2M|BST2|FCGR2B|HLA-A	-1.8	B Cell Memory		GO Biological Processes	19	GO:0009150	purine ribonucleotide metabolic process	-7.1	12	9.4	30244	341	69	9	13	4.1	514|521|4537|4694|4696|4707|9551|9556|84833	ATP5F1E|ATP5ME|ND3|NDUFA1|NDUFA3|NDUFB1|ATP5MF|ATP5MJ|ATP5MK	-6.1	B Cell Memory		GO Biological Processes	19	GO:0042255	ribosome assembly	-8.4	46	16	30244	62	64	6	9.4	3.6	6147|6169|6209|6223|6232|6234	RPL23A|RPL38|RPS15|RPS19|RPS27|RPS28	-7.2	B Cell Memory		Reactome Gene Sets	6	R-HSA-9633012	Response of EIF2AK4 (GCN2) to amino acid deficiency	-3.2	18	6.9	30244	102	50	3	6	3.4	6168|6192|6231	RPL37A|RPS4Y1|RPS26	-2.3	B Cell Memory		GO Biological Processes	19	GO:0018105	peptidyl-serine phosphorylation	-4.6	6.8	6.4	30244	184	192	8	4.2	1.4	156|1195|1455|2872|5579|5581|9451|28996	GRK2|CLK1|CSNK1G2|MKNK2|PRKCB|PRKCE|EIF2AK3|HIPK2	-3.9	B Cell Memory		Reactome Gene Sets	6	R-HSA-194315	Signaling by Rho GTPases		-7.6	3.3	7	30244	706	376	29	7.7	1.4	399|2889|4650|5290|5500|5501|5579|5586|5594|5879|5903|7204|7444|7514|8440|8452|10451|10672|22800|23013|23081|23122|26999|51306|55114|55843|57480|83478|116984	RHOH|RAPGEF1|MYO9B|PIK3CA|PPP1CB|PPP1CC|PRKCB|PKN2|MAPK1|RAC1|RANBP2|TRIO|VRK2|XPO1|NCK2|CUL3|VAV3|GNA13|RRAS2|SPEN|KDM4C|CLASP2|CYFIP2|FAM13B|ARHGAP17|ARHGAP15|PLEKHG1|ARHGAP24|ARAP2	-6.3	B Cell Memory
GO Biological Processes	19	GO:0071345	cellular response to cytokine stimulus	-2.5	6.6	4.4	30244	730	25	4	16	7.3	4599|9447|10519|149628	MX1|AIM2|CIB1|PYHIN1	-1.7	B Cell Memory		GO Biological Processes	19	GO:0019884	antigen processing and presentation of exogenous antigen	-7	45	15	30244	49	69	5	7.2	3.1	3105|3117|3118|3123|10437	HLA-A|HLA-DQA1|HLA-DQA2|HLA-DRB1|IFI30	-6	B Cell Memory		KEGG Pathway	24	hsa05014	Amyotrophic lateral sclerosis	-8.3	13	11	30244	364	64	10	16	4.5	514|4509|4513|4514|4519|4535|4536|4537|4540|7388	ATP5F1E|ATP8|COX2|COX3|CYTB|ND1|ND2|ND3|ND5|UQCRH	-7.1	B Cell Memory		Reactome Gene Sets	6	R-HSA-72689	Formation of a pool of free 40S subunits	-3.2	18	6.9	30244	102	50	3	6	3.4	6168|6192|6231	RPL37A|RPS4Y1|RPS26	-2.3	B Cell Memory		Reactome Gene Sets	6	R-HSA-9013149	RAC1 GTPase cycle	-4.6	6.8	6.3	30244	185	192	8	4.2	1.4	393|752|4650|7204|23526|55114|57480|139818	ARHGAP4|FMNL1|MYO9B|TRIO|ARHGAP45|ARHGAP17|PLEKHG1|DOCK11	-3.8	B Cell Memory		Canonical Pathways	11	M122	PID IL2 1PATHWAY		-7.6	13	10	30244	55	376	9	2.4	0.79	596|3716|3725|5290|5579|5581|5594|6850|22806	BCL2|JAK1|JUN|PIK3CA|PRKCB|PRKCE|MAPK1|SYK|IKZF3	-6.3	B Cell Memory
GO Biological Processes	19	GO:0019221	cytokine-mediated signaling pathway	-2.5	9.7	4.9	30244	373	25	3	12	6.5	4599|9447|10519	MX1|AIM2|CIB1	-1.7	B Cell Memory		Reactome Gene Sets	6	R-HSA-72695	Formation of the ternary complex, and subsequently, the 43S complex	-6.9	42	14	30244	52	69	5	7.2	3.1	6191|6227|6232|6234|6235	RPS4X|RPS21|RPS27|RPS28|RPS29	-5.9	B Cell Memory		GO Biological Processes	19	GO:0042776	proton motive force-driven mitochondrial ATP synthesis	-8.3	44	16	30244	64	64	6	9.4	3.6	514|4509|4535|4536|4537|4540	ATP5F1E|ATP8|ND1|ND2|ND3|ND5	-7.1	B Cell Memory		GO Biological Processes	19	GO:0050727	regulation of inflammatory response	-3.2	7	5.1	30244	429	50	5	10	4.2	330|1236|1652|2950|27086	BIRC3|CCR7|DDT|GSTP1|FOXP1	-2.2	B Cell Memory		GO Biological Processes	19	GO:0051098	regulation of binding	-4.6	4.7	5.7	30244	368	192	11	5.7	1.7	166|267|489|3725|3955|4088|4792|8932|23228|28996|147138	TLE5|AMFR|ATP2A3|JUN|LFNG|SMAD3|NFKBIA|MBD2|PLCL2|HIPK2|TMC8	-3.8	B Cell Memory		WikiPathways	27	WP2018	RANKL/RANK signaling pathway		-7.6	13	10	30244	55	376	9	2.4	0.79	3725|4067|4790|4792|5594|5879|6850|7187|7188	JUN|LYN|NFKB1|NFKBIA|MAPK1|RAC1|SYK|TRAF3|TRAF5	-6.3	B Cell Memory
GO Biological Processes	19	GO:0002696	positive regulation of leukocyte activation	-2.4	9.6	4.8	30244	378	25	3	12	6.5	567|3105|3115	B2M|HLA-A|HLA-DPB1	-1.6	B Cell Memory		GO Biological Processes	19	GO:0019882	antigen processing and presentation	-6.9	26	12	30244	102	69	6	8.7	3.4	3105|3117|3118|3123|3135|10437	HLA-A|HLA-DQA1|HLA-DQA2|HLA-DRB1|HLA-G|IFI30	-5.9	B Cell Memory		KEGG Pathway	24	hsa05321	Inflammatory bowel disease	-8.3	44	16	30244	65	64	6	9.4	3.6	3113|3115|3117|3118|3119|3122	HLA-DPA1|HLA-DPB1|HLA-DQA1|HLA-DQA2|HLA-DQB1|HLA-DRA	-7.1	B Cell Memory		Reactome Gene Sets	6	R-HSA-6785807	Interleukin-4 and Interleukin-13 signaling	-3.1	17	6.7	30244	108	50	3	6	3.4	2208|2308|3726	FCER2|FOXO1|JUNB	-2.2	B Cell Memory		KEGG Pathway	24	hsa05032	Morphine addiction	-4.6	10	7.2	30244	91	192	6	3.1	1.3	156|2778|2782|2870|5150|5579	GRK2|GNAS|GNB1|GRK6|PDE7A|PRKCB	-3.8	B Cell Memory		GO Biological Processes	19	GO:0044089	positive regulation of cellular component biogenesis	19_GO:0048518 positive regulation of biological process	-7.5	3.8	7.2	30244	506	376	24	6.4	1.3	472|1236|1739|5290|5305|5336|5581|5795|5879|5908|6850|8440|9448|9659|9750|9873|11124|23122|23514|26053|55196|55729|140609|255967	ATM|CCR7|DLG1|PIK3CA|PIP4K2A|PLCG2|PRKCE|PTPRJ|RAC1|RAP1B|SYK|NCK2|MAP4K4|PDE4DIP|RIPOR2|FCHSD2|FAF1|CLASP2|SPIDR|AUTS2|RESF1|ATF7IP|NEK7|PAN3	-6.3	B Cell Memory
GO Biological Processes	19	GO:0009615	response to virus	-2.4	9.6	4.8	30244	379	25	3	12	6.5	684|4599|9447	BST2|MX1|AIM2	-1.6	B Cell Memory		GO Biological Processes	19	GO:0009259	ribonucleotide metabolic process	-6.9	11	9.1	30244	360	69	9	13	4.1	514|521|4537|4694|4696|4707|9551|9556|84833	ATP5F1E|ATP5ME|ND3|NDUFA1|NDUFA3|NDUFB1|ATP5MF|ATP5MJ|ATP5MK	-5.9	B Cell Memory		CORUM	33	CORUM:338	40S ribosomal subunit, cytoplasmic	-8.2	76	19	30244	31	64	5	7.8	3.4	6194|6209|6223|6234|6235	RPS6|RPS15|RPS19|RPS28|RPS29	-7.1	B Cell Memory		GO Biological Processes	19	GO:0032651	regulation of interleukin-1 beta production	-3.1	16	6.6	30244	112	50	3	6	3.4	1236|2950|27086	CCR7|GSTP1|FOXP1	-2.2	B Cell Memory		WikiPathways	27	WP2018	RANKL/RANK signaling pathway	-4.6	14	7.9	30244	55	192	5	2.6	1.1	3725|4067|4791|4792|7188	JUN|LYN|NFKB2|NFKBIA|TRAF5	-3.8	B Cell Memory		Canonical Pathways	11	M99	PID TXA2PATHWAY		-7.5	13	10	30244	56	376	9	2.4	0.79	156|2771|2782|4067|5579|5581|5879|6850|10672	GRK2|GNAI2|GNB1|LYN|PRKCB|PRKCE|RAC1|SYK|GNA13	-6.3	B Cell Memory
GO Biological Processes	19	GO:0008285	negative regulation of cell population proliferation	-2.4	6.1	4.2	30244	787	25	4	16	7.3	567|2213|10437|10519	B2M|FCGR2B|IFI30|CIB1	-1.6	B Cell Memory		KEGG Pathway	24	hsa05320	Autoimmune thyroid disease	-6.9	41	14	30244	53	69	5	7.2	3.1	3105|3117|3118|3123|3135	HLA-A|HLA-DQA1|HLA-DQA2|HLA-DRB1|HLA-G	-5.9	B Cell Memory		Reactome Gene Sets	6	R-HSA-388841	Costimulation by the CD28 family	-8.1	41	15	30244	69	64	6	9.4	3.6	3113|3115|3117|3118|3119|3122	HLA-DPA1|HLA-DPB1|HLA-DQA1|HLA-DQA2|HLA-DQB1|HLA-DRA	-7	B Cell Memory		Reactome Gene Sets	6	R-HSA-156827	L13a-mediated translational silencing of Ceruloplasmin expression	-3.1	16	6.6	30244	112	50	3	6	3.4	6168|6192|6231	RPL37A|RPS4Y1|RPS26	-2.2	B Cell Memory		GO Biological Processes	19	GO:0002285	lymphocyte activation involved in immune response	-4.6	8.1	6.6	30244	136	192	7	3.6	1.4	2185|3394|3955|4297|23228|27086|139818	PTK2B|IRF8|LFNG|KMT2A|PLCL2|FOXP1|DOCK11	-3.8	B Cell Memory		WikiPathways	27	WP306	Focal adhesion		-7.5	6.1	8.1	30244	198	376	15	4	1	330|596|2889|3676|3725|5290|5500|5501|5579|5594|5728|5879|5908|10000|10451	BIRC3|BCL2|RAPGEF1|ITGA4|JUN|PIK3CA|PPP1CB|PPP1CC|PRKCB|MAPK1|PTEN|RAC1|RAP1B|AKT3|VAV3	-6.2	B Cell Memory
GO Biological Processes	19	GO:0001818	negative regulation of cytokine production	-2.4	9.5	4.8	30244	382	25	3	12	6.5	307|684|2213	ANXA4|BST2|FCGR2B	-1.6	B Cell Memory		GO Biological Processes	19	GO:0019693	ribose phosphate metabolic process	-6.8	11	9	30244	369	69	9	13	4.1	514|521|4537|4694|4696|4707|9551|9556|84833	ATP5F1E|ATP5ME|ND3|NDUFA1|NDUFA3|NDUFB1|ATP5MF|ATP5MJ|ATP5MK	-5.8	B Cell Memory		Reactome Gene Sets	6	R-HSA-2132295	MHC class II antigen presentation	-8.1	27	13	30244	123	64	7	11	3.9	3113|3115|3117|3118|3119|3122|10437	HLA-DPA1|HLA-DPB1|HLA-DQA1|HLA-DQA2|HLA-DQB1|HLA-DRA|IFI30	-6.9	B Cell Memory		Reactome Gene Sets	6	R-HSA-72706	GTP hydrolysis and joining of the 60S ribosomal subunit	-3.1	16	6.5	30244	113	50	3	6	3.4	6168|6192|6231	RPL37A|RPS4Y1|RPS26	-2.2	B Cell Memory		GO Biological Processes	19	GO:1990868	response to chemokine	-4.6	10	7.1	30244	92	192	6	3.1	1.3	643|1236|1843|2185|4067|7852	CXCR5|CCR7|DUSP1|PTK2B|LYN|CXCR4	-3.8	B Cell Memory		KEGG Pathway	24	hsa04810	Regulation of actin cytoskeleton		-7.5	5.6	7.9	30244	229	376	16	4.3	1	3676|5290|5305|5500|5501|5594|5879|7852|8395|10000|10451|10672|22800|26999|85464|200576	ITGA4|PIK3CA|PIP4K2A|PPP1CB|PPP1CC|MAPK1|RAC1|CXCR4|PIP5K1B|AKT3|VAV3|GNA13|RRAS2|CYFIP2|SSH2|PIKFYVE	-6.2	B Cell Memory
GO Biological Processes	19	GO:0031347	regulation of defense response	-2.4	6.1	4.2	30244	792	25	4	16	7.3	2213|3105|9447|149628	FCGR2B|HLA-A|AIM2|PYHIN1	-1.6	B Cell Memory		Reactome Gene Sets	6	R-HSA-72702	Ribosomal scanning and start codon recognition	-6.6	37	13	30244	59	69	5	7.2	3.1	6191|6227|6232|6234|6235	RPS4X|RPS21|RPS27|RPS28|RPS29	-5.7	B Cell Memory		KEGG Pathway	24	hsa05010	Alzheimer disease	-8.1	12	10	30244	384	64	10	16	4.5	514|4509|4513|4514|4519|4535|4536|4537|4540|7388	ATP5F1E|ATP8|COX2|COX3|CYTB|ND1|ND2|ND3|ND5|UQCRH	-6.9	B Cell Memory		Reactome Gene Sets	6	R-HSA-1799339	SRP-dependent cotranslational protein targeting to membrane	-3.1	16	6.5	30244	113	50	3	6	3.4	6168|6192|6231	RPL37A|RPS4Y1|RPS26	-2.2	B Cell Memory		KEGG Pathway	24	hsa04658	Th1 and Th2 cell differentiation	-4.6	10	7.1	30244	92	192	6	3.1	1.3	864|3109|3111|3460|3725|4792	RUNX3|HLA-DMB|HLA-DOA|IFNGR2|JUN|NFKBIA	-3.8	B Cell Memory		Reactome Gene Sets	6	R-HSA-449147	Signaling by Interleukins		-7.5	3.9	7.2	30244	473	376	23	6.1	1.2	240|596|2308|2889|3091|3587|3716|3725|3726|4067|4170|4790|4792|5290|5594|5908|6197|6850|9987|27250|29760|54014|57162	ALOX5|BCL2|FOXO1|RAPGEF1|HIF1A|IL10RA|JAK1|JUN|JUNB|LYN|MCL1|NFKB1|NFKBIA|PIK3CA|MAPK1|RAP1B|RPS6KA3|SYK|HNRNPDL|PDCD4|BLNK|BRWD1|PELI1	-6.2	B Cell Memory
GO Biological Processes	19	GO:0050867	positive regulation of cell activation	-2.4	9.2	4.7	30244	395	25	3	12	6.5	567|3105|3115	B2M|HLA-A|HLA-DPB1	-1.6	B Cell Memory		Reactome Gene Sets	6	R-HSA-72649	Translation initiation complex formation	-6.6	37	13	30244	59	69	5	7.2	3.1	6191|6227|6232|6234|6235	RPS4X|RPS21|RPS27|RPS28|RPS29	-5.7	B Cell Memory		GO Biological Processes	19	GO:0015986	proton motive force-driven ATP synthesis	-8	39	15	30244	73	64	6	9.4	3.6	514|4509|4535|4536|4537|4540	ATP5F1E|ATP8|ND1|ND2|ND3|ND5	-6.8	B Cell Memory		GO Biological Processes	19	GO:0007005	mitochondrion organization	-3.1	6.7	5	30244	451	50	5	10	4.2	4535|4536|4538|4540|4541	ND1|ND2|ND4|ND5|ND6	-2.2	B Cell Memory		GO Biological Processes	19	GO:1990869	cellular response to chemokine	-4.6	10	7.1	30244	92	192	6	3.1	1.3	643|1236|1843|2185|4067|7852	CXCR5|CCR7|DUSP1|PTK2B|LYN|CXCR4	-3.8	B Cell Memory		KEGG Pathway	24	hsa04919	Thyroid hormone signaling pathway		-7.4	8	8.6	30244	121	376	12	3.2	0.91	489|1387|2308|3091|4853|5290|5336|5579|5594|8202|10000|23389	ATP2A3|CREBBP|FOXO1|HIF1A|NOTCH2|PIK3CA|PLCG2|PRKCB|MAPK1|NCOA3|AKT3|MED13L	-6.1	B Cell Memory
GO Biological Processes	19	GO:1903706	regulation of hemopoiesis	-2.3	8.7	4.5	30244	418	25	3	12	6.5	567|2213|10519	B2M|FCGR2B|CIB1	-1.5	B Cell Memory		KEGG Pathway	24	hsa05416	Viral myocarditis	-6.6	37	13	30244	60	69	5	7.2	3.1	3105|3117|3118|3123|3135	HLA-A|HLA-DQA1|HLA-DQA2|HLA-DRB1|HLA-G	-5.6	B Cell Memory		KEGG Pathway	24	hsa05169	Epstein-Barr virus infection	-8	19	12	30244	202	64	8	12	4.1	3106|3107|3113|3115|3117|3118|3119|3122	HLA-B|HLA-C|HLA-DPA1|HLA-DPB1|HLA-DQA1|HLA-DQA2|HLA-DQB1|HLA-DRA	-6.8	B Cell Memory		KEGG Pathway	24	hsa04668	TNF signaling pathway	-3	16	6.5	30244	114	50	3	6	3.4	330|3725|3726	BIRC3|JUN|JUNB	-2.1	B Cell Memory		GO Biological Processes	19	GO:0032273	positive regulation of protein polymerization	-4.6	10	7.1	30244	92	192	6	3.1	1.3	382|1236|2185|5581|9659|51466	ARF6|CCR7|PTK2B|PRKCE|PDE4DIP|EVL	-3.8	B Cell Memory		KEGG Pathway	24	hsa05231	Choline metabolism in cancer		-7.4	9	8.9	30244	98	376	11	2.9	0.87	1120|3091|3725|5290|5579|5594|5879|8395|10000|56261|56994	CHKB|HIF1A|JUN|PIK3CA|PRKCB|MAPK1|RAC1|PIP5K1B|AKT3|GPCPD1|CHPT1	-6.1	B Cell Memory
GO Biological Processes	19	GO:0010959	regulation of metal ion transport	-2.3	8.6	4.5	30244	423	25	3	12	6.5	567|23479|53827	B2M|ISCU|FXYD5	-1.5	B Cell Memory		Reactome Gene Sets	6	R-HSA-72662	Activation of the mRNA upon binding of the cap-binding complex and eIFs, and subsequent binding to 43S	-6.6	37	13	30244	60	69	5	7.2	3.1	6191|6227|6232|6234|6235	RPS4X|RPS21|RPS27|RPS28|RPS29	-5.6	B Cell Memory		Reactome Gene Sets	6	R-HSA-9705683	SARS-CoV-2-host interactions	-7.9	19	12	30244	203	64	8	12	4.1	3106|3107|6194|6209|6223|6232|6234|6235	HLA-B|HLA-C|RPS6|RPS15|RPS19|RPS27|RPS28|RPS29	-6.8	B Cell Memory		WikiPathways	27	WP4659	Gastrin signaling pathway	-3	16	6.5	30244	115	50	3	6	3.4	330|2308|3725	BIRC3|FOXO1|JUN	-2.1	B Cell Memory		GO Biological Processes	19	GO:0051282	regulation of sequestering of calcium ion	-4.5	8	6.6	30244	137	192	7	3.6	1.4	1236|2185|2316|3708|4067|5581|55636	CCR7|PTK2B|FLNA|ITPR1|LYN|PRKCE|CHD7	-3.8	B Cell Memory		KEGG Pathway	24	hsa05140	Leishmaniasis		-7.4	10	9.3	30244	77	376	10	2.7	0.83	3127|3460|3676|3716|3725|4790|4792|5579|5594|65108	HLA-DRB5|IFNGR2|ITGA4|JAK1|JUN|NFKB1|NFKBIA|PRKCB|MAPK1|MARCKSL1	-6.1	B Cell Memory
GO Biological Processes	19	GO:0051090	regulation of DNA-binding transcription factor activity	-2.2	7.8	4.3	30244	464	25	3	12	6.5	307|9447|10519	ANXA4|AIM2|CIB1	-1.4	B Cell Memory		CORUM	33	CORUM:5380	TRBP containing complex (DICER, RPL7A, EIF6, MOV10 and subunits of the 60S ribosomal particle)	-6.5	70	17	30244	25	69	4	5.8	2.8	6164|6165|6168|25873	RPL34|RPL35A|RPL37A|RPL36	-5.6	B Cell Memory		GO Biological Processes	19	GO:0006364	rRNA processing	-7.7	18	11	30244	216	64	8	12	4.1	6154|6155|6194|6209|6223|6232|6234|11224	RPL26|RPL27|RPS6|RPS15|RPS19|RPS27|RPS28|RPL35	-6.6	B Cell Memory		Reactome Gene Sets	6	R-HSA-975957	Nonsense Mediated Decay (NMD) enhanced by the Exon Junction Complex (EJC)	-3	16	6.4	30244	116	50	3	6	3.4	6168|6192|6231	RPL37A|RPS4Y1|RPS26	-2.1	B Cell Memory		GO Biological Processes	19	GO:0002313	mature B cell differentiation involved in immune response	-4.5	23	9.1	30244	28	192	4	2.1	1	2185|3394|3955|139818	PTK2B|IRF8|LFNG|DOCK11	-3.8	B Cell Memory		WikiPathways	27	WP2036	TNF-related weak inducer of apoptosis (TWEAK) signaling pathway		-7.4	15	10	30244	42	376	8	2.1	0.74	330|3725|4790|4792|5594|5879|7187|7188	BIRC3|JUN|NFKB1|NFKBIA|MAPK1|RAC1|TRAF3|TRAF5	-6.1	B Cell Memory
Reactome Gene Sets	6	R-HSA-6798695	Neutrophil degranulation	-2.1	7.5	4.2	30244	481	25	3	12	6.5	567|684|3107	B2M|BST2|HLA-C	-1.4	B Cell Memory		GO Biological Processes	19	GO:0006163	purine nucleotide metabolic process	-6.3	9.4	8.3	30244	420	69	9	13	4.1	514|521|4537|4694|4696|4707|9551|9556|84833	ATP5F1E|ATP5ME|ND3|NDUFA1|NDUFA3|NDUFB1|ATP5MF|ATP5MJ|ATP5MK	-5.4	B Cell Memory		KEGG Pathway	24	hsa05166	Human T-cell leukemia virus 1 infection	-7.6	17	11	30244	222	64	8	12	4.1	3106|3107|3113|3115|3117|3118|3119|3122	HLA-B|HLA-C|HLA-DPA1|HLA-DPB1|HLA-DQA1|HLA-DQA2|HLA-DQB1|HLA-DRA	-6.5	B Cell Memory		Reactome Gene Sets	6	R-HSA-927802	Nonsense-Mediated Decay (NMD)	-3	16	6.4	30244	116	50	3	6	3.4	6168|6192|6231	RPL37A|RPS4Y1|RPS26	-2.1	B Cell Memory		GO Biological Processes	19	GO:0001954	positive regulation of cell-matrix adhesion	-4.5	14	7.8	30244	56	192	5	2.6	1.1	1236|2185|4088|9448|59339	CCR7|PTK2B|SMAD3|MAP4K4|PLEKHA2	-3.8	B Cell Memory		Canonical Pathways	11	M48	PID MET PATHWAY		-7.3	10	9.2	30244	79	376	10	2.7	0.83	2113|2889|3725|4214|5290|5594|5795|5879|5908|8440	ETS1|RAPGEF1|JUN|MAP3K1|PIK3CA|MAPK1|PTPRJ|RAC1|RAP1B|NCK2	-6	B Cell Memory
GO Biological Processes	19	GO:0051051	negative regulation of transport	-2.1	7.5	4.1	30244	485	25	3	12	6.5	2213|23479|51465	FCGR2B|ISCU|UBE2J1	-1.4	B Cell Memory		WikiPathways	27	WP4217	Ebola virus infection in host	-6.3	20	11	30244	129	69	6	8.7	3.4	3105|3117|3118|3123|3135|3688	HLA-A|HLA-DQA1|HLA-DQA2|HLA-DRB1|HLA-G|ITGB1	-5.3	B Cell Memory		GO Biological Processes	19	GO:1902600	proton transmembrane transport	-7.6	23	12	30244	146	64	7	11	3.9	514|4509|4513|4514|4519|4540|7388	ATP5F1E|ATP8|COX2|COX3|CYTB|ND5|UQCRH	-6.5	B Cell Memory		GO Biological Processes	19	GO:0043408	regulation of MAPK cascade	-3	5.2	4.6	30244	694	50	6	12	4.6	1236|1652|1843|2308|2950|3725	CCR7|DDT|DUSP1|FOXO1|GSTP1|JUN	-2.1	B Cell Memory		KEGG Pathway	24	hsa04912	GnRH signaling pathway	-4.5	10	7.1	30244	93	192	6	3.1	1.3	2185|2778|3708|3725|4214|5579	PTK2B|GNAS|ITPR1|JUN|MAP3K1|PRKCB	-3.8	B Cell Memory		KEGG Pathway	24	hsa05142	Chagas disease		-7.2	8.7	8.7	30244	102	376	11	2.9	0.87	2771|2778|3460|3725|4790|4792|5290|5520|5594|7048|10000	GNAI2|GNAS|IFNGR2|JUN|NFKB1|NFKBIA|PIK3CA|PPP2R2A|MAPK1|TGFBR2|AKT3	-6	B Cell Memory
GO Biological Processes	19	GO:0002683	negative regulation of immune system process	-2.1	7.3	4.1	30244	500	25	3	12	6.5	684|2213|3105	BST2|FCGR2B|HLA-A	-1.3	B Cell Memory		GO Biological Processes	19	GO:0019886	antigen processing and presentation of exogenous peptide antigen via MHC class II	-6.1	57	15	30244	31	69	4	5.8	2.8	3117|3118|3123|10437	HLA-DQA1|HLA-DQA2|HLA-DRB1|IFI30	-5.2	B Cell Memory		GO Biological Processes	19	GO:0006754	ATP biosynthetic process	-7.5	33	14	30244	86	64	6	9.4	3.6	514|4509|4535|4536|4537|4540	ATP5F1E|ATP8|ND1|ND2|ND3|ND5	-6.4	B Cell Memory		Reactome Gene Sets	6	R-HSA-2408522	Selenoamino acid metabolism	-3	15	6.3	30244	119	50	3	6	3.4	6168|6192|6231	RPL37A|RPS4Y1|RPS26	-2.1	B Cell Memory		WikiPathways	27	WP382	MAPK signaling pathway	-4.5	5.7	6	30244	247	192	9	4.7	1.5	1843|2316|2872|3725|3727|4214|4791|9448|22800	DUSP1|FLNA|MKNK2|JUN|JUND|MAP3K1|NFKB2|MAP4K4|RRAS2	-3.8	B Cell Memory		WikiPathways	27	WP4223	Ras signaling		-7.1	6.1	7.8	30244	184	376	14	3.7	0.98	2113|2782|4790|5290|5336|5579|5594|5879|5908|5922|5966|6789|10000|22800	ETS1|GNB1|NFKB1|PIK3CA|PLCG2|PRKCB|MAPK1|RAC1|RAP1B|RASA2|REL|STK4|AKT3|RRAS2	-5.9	B Cell Memory
GO Biological Processes	19	GO:0048002	antigen processing and presentation of peptide antigen	-11	240	35	30244	69	9	5	56	17	2213|3105|3106|3107|3115	FCGR2B|HLA-A|HLA-B|HLA-C|HLA-DPB1	-9.2	B Cell Naïve		CORUM	33	CORUM:338	40S ribosomal subunit, cytoplasmic	-6.1	57	15	30244	31	69	4	5.8	2.8	6191|6227|6234|6235	RPS4X|RPS21|RPS28|RPS29	-5.2	B Cell Memory		CORUM	33	CORUM:2886	Respiratory chain complex I (incomplete intermediate ND1, ND2, ND3, CIA30 assembly), mitochondrial	-7.4	350	33	30244	4	64	3	4.7	2.6	4535|4536|4537	ND1|ND2|ND3	-6.3	B Cell Memory		GO Biological Processes	19	GO:0044403	biological process involved in symbiotic interaction	-3	9	5.3	30244	270	50	4	8	3.8	156|3725|7852|91782	GRK2|JUN|CXCR4|CHMP7	-2.1	B Cell Memory		KEGG Pathway	24	hsa05131	Shigellosis	-4.5	5.7	6	30244	247	192	9	4.7	1.5	382|2308|3708|3725|4792|5293|5581|7188|10801	ARF6|FOXO1|ITPR1|JUN|NFKBIA|PIK3CD|PRKCE|TRAF5|SEPTIN9	-3.8	B Cell Memory		Canonical Pathways	11	M45	PID CD40 PATHWAY		-7.1	18	11	30244	31	376	7	1.9	0.7	330|868|3725|4214|4790|4792|7187	BIRC3|CBLB|JUN|MAP3K1|NFKB1|NFKBIA|TRAF3	-5.9	B Cell Memory
GO Biological Processes	19	GO:0019882	antigen processing and presentation	-10	160	29	30244	102	9	5	56	17	2213|3105|3106|3107|3115	FCGR2B|HLA-A|HLA-B|HLA-C|HLA-DPB1	-8.4	B Cell Naïve		GO Biological Processes	19	GO:0072521	purine-containing compound metabolic process	-6.1	8.8	7.9	30244	450	69	9	13	4.1	514|521|4537|4694|4696|4707|9551|9556|84833	ATP5F1E|ATP5ME|ND3|NDUFA1|NDUFA3|NDUFB1|ATP5MF|ATP5MJ|ATP5MK	-5.1	B Cell Memory		KEGG Pathway	24	hsa04658	Th1 and Th2 cell differentiation	-7.4	31	13	30244	92	64	6	9.4	3.6	3113|3115|3117|3118|3119|3122	HLA-DPA1|HLA-DPB1|HLA-DQA1|HLA-DQA2|HLA-DQB1|HLA-DRA	-6.2	B Cell Memory		Reactome Gene Sets	6	R-HSA-72737	Cap-dependent Translation Initiation	-3	15	6.3	30244	120	50	3	6	3.4	6168|6192|6231	RPL37A|RPS4Y1|RPS26	-2.1	B Cell Memory		GO Biological Processes	19	GO:0002312	B cell activation involved in immune response	-4.5	14	7.7	30244	57	192	5	2.6	1.1	2185|3394|3955|23228|139818	PTK2B|IRF8|LFNG|PLCL2|DOCK11	-3.8	B Cell Memory		GO Biological Processes	19	GO:0050864	regulation of B cell activation	19_GO:0002376 immune system process	-7.1	7.4	8.2	30244	130	376	12	3.2	0.91	472|596|677|4067|5788|6850|10451|22806|55024|57162|84433|115650	ATM|BCL2|ZFP36L1|LYN|PTPRC|SYK|VAV3|IKZF3|BANK1|PELI1|CARD11|TNFRSF13C	-5.9	B Cell Memory
KEGG Pathway	24	hsa05330	Allograft rejection	-9.6	350	38	30244	38	9	4	44	17	3105|3106|3107|3115	HLA-A|HLA-B|HLA-C|HLA-DPB1	-7.8	B Cell Naïve		GO Biological Processes	19	GO:0002495	antigen processing and presentation of peptide antigen via MHC class II	-6	53	14	30244	33	69	4	5.8	2.8	3117|3118|3123|10437	HLA-DQA1|HLA-DQA2|HLA-DRB1|IFI30	-5.1	B Cell Memory		KEGG Pathway	24	hsa05323	Rheumatoid arthritis	-7.3	30	13	30244	93	64	6	9.4	3.6	3113|3115|3117|3118|3119|3122	HLA-DPA1|HLA-DPB1|HLA-DQA1|HLA-DQA2|HLA-DQB1|HLA-DRA	-6.2	B Cell Memory		Reactome Gene Sets	6	R-HSA-72613	Eukaryotic Translation Initiation	-3	15	6.3	30244	120	50	3	6	3.4	6168|6192|6231	RPL37A|RPS4Y1|RPS26	-2.1	B Cell Memory		GO Biological Processes	19	GO:0050684	regulation of mRNA processing	-4.5	7.9	6.5	30244	139	192	7	3.6	1.4	677|1153|1655|7536|23543|55544|202559	ZFP36L1|CIRBP|DDX5|SF1|RBFOX2|RBM38|KHDRBS2	-3.8	B Cell Memory		KEGG Pathway	24	hsa05417	Lipid and atherosclerosis		-7	5.6	7.6	30244	215	376	15	4	1	596|3725|4067|4790|4792|5290|5530|5534|5594|5879|5908|7187|9451|10000|10451	BCL2|JUN|LYN|NFKB1|NFKBIA|PIK3CA|PPP3CA|PPP3R1|MAPK1|RAC1|RAP1B|TRAF3|EIF2AK3|AKT3|VAV3	-5.8	B Cell Memory
KEGG Pathway	24	hsa04145	Phagosome	-9.4	110	23	30244	152	9	5	56	17	2213|3105|3106|3107|3115	FCGR2B|HLA-A|HLA-B|HLA-C|HLA-DPB1	-7.6	B Cell Naïve		GO Biological Processes	19	GO:0002504	antigen processing and presentation of peptide or polysaccharide antigen via MHC class II	-6	52	14	30244	34	69	4	5.8	2.8	3117|3118|3123|10437	HLA-DQA1|HLA-DQA2|HLA-DRB1|IFI30	-5	B Cell Memory		Reactome Gene Sets	6	R-HSA-9692914	SARS-CoV-1-host interactions	-7.2	30	13	30244	96	64	6	9.4	3.6	6194|6209|6223|6232|6234|6235	RPS6|RPS15|RPS19|RPS27|RPS28|RPS29	-6.1	B Cell Memory		GO Biological Processes	19	GO:0002688	regulation of leukocyte chemotaxis	-2.9	14	6.1	30244	126	50	3	6	3.4	1236|1652|1843	CCR7|DDT|DUSP1	-2	B Cell Memory		GO Biological Processes	19	GO:0050870	positive regulation of T cell activation	-4.5	5.7	5.9	30244	249	192	9	4.7	1.5	864|1236|1378|1604|2319|3109|3111|4067|115650	RUNX3|CCR7|CR1|CD55|FLOT2|HLA-DMB|HLA-DOA|LYN|TNFRSF13C	-3.8	B Cell Memory		KEGG Pathway	24	hsa04621	NOD-like receptor signaling pathway		-7	6.1	7.8	30244	186	376	14	3.7	0.98	330|596|3455|3709|3716|3725|4790|4792|5586|5594|7187|7188|118429|140609	BIRC3|BCL2|IFNAR2|ITPR2|JAK1|JUN|NFKB1|NFKBIA|PKN2|MAPK1|TRAF3|TRAF5|ANTXR2|NEK7	-5.8	B Cell Memory
KEGG Pathway	24	hsa05332	Graft-versus-host disease	-9.4	320	36	30244	42	9	4	44	17	3105|3106|3107|3115	HLA-A|HLA-B|HLA-C|HLA-DPB1	-7.6	B Cell Naïve		KEGG Pathway	24	hsa04145	Phagosome	-5.9	17	9.6	30244	152	69	6	8.7	3.4	3105|3117|3118|3123|3135|3688	HLA-A|HLA-DQA1|HLA-DQA2|HLA-DRB1|HLA-G|ITGB1	-5	B Cell Memory		KEGG Pathway	24	hsa05150	Staphylococcus aureus infection	-7.2	30	13	30244	96	64	6	9.4	3.6	3113|3115|3117|3118|3119|3122	HLA-DPA1|HLA-DPB1|HLA-DQA1|HLA-DQA2|HLA-DQB1|HLA-DRA	-6.1	B Cell Memory		GO Biological Processes	19	GO:0001666	response to hypoxia	-2.9	8.6	5.2	30244	281	50	4	8	3.8	3727|4538|4540|7852	JUND|ND4|ND5|CXCR4	-2	B Cell Memory		GO Biological Processes	19	GO:1903037	regulation of leukocyte cell-cell adhesion	-4.5	4.6	5.6	30244	379	192	11	5.7	1.7	864|1236|1378|1604|2319|3109|3111|4067|7805|57162|115650	RUNX3|CCR7|CR1|CD55|FLOT2|HLA-DMB|HLA-DOA|LYN|LAPTM5|PELI1|TNFRSF13C	-3.7	B Cell Memory		GO Biological Processes	19	GO:0048024	regulation of mRNA splicing, via spliceosome	19_GO:0008152 metabolic process	-7	8.2	8.4	30244	108	376	11	2.9	0.87	3191|6432|8683|9444|9584|9589|10658|10659|29896|55544|202559	HNRNPL|SRSF7|SRSF9|QKI|RBM39|WTAP|CELF1|CELF2|TRA2A|RBM38|KHDRBS2	-5.8	B Cell Memory
KEGG Pathway	24	hsa04940	Type I diabetes mellitus	-9.4	310	35	30244	43	9	4	44	17	3105|3106|3107|3115	HLA-A|HLA-B|HLA-C|HLA-DPB1	-7.6	B Cell Naïve		GO Biological Processes	19	GO:0009117	nucleotide metabolic process	-5.9	8.3	7.6	30244	478	69	9	13	4.1	514|521|4537|4694|4696|4707|9551|9556|84833	ATP5F1E|ATP5ME|ND3|NDUFA1|NDUFA3|NDUFB1|ATP5MF|ATP5MJ|ATP5MK	-4.9	B Cell Memory		GO Biological Processes	19	GO:0009206	purine ribonucleoside triphosphate biosynthetic process	-7.2	29	13	30244	97	64	6	9.4	3.6	514|4509|4535|4536|4537|4540	ATP5F1E|ATP8|ND1|ND2|ND3|ND5	-6.1	B Cell Memory		GO Biological Processes	19	GO:0030099	myeloid cell differentiation	-2.9	8.6	5.2	30244	282	50	4	8	3.8	1236|3725|3726|27086	CCR7|JUN|JUNB|FOXP1	-2	B Cell Memory		GO Biological Processes	19	GO:0043123	positive regulation of I-kappaB kinase/NF-kappaB signaling	-4.5	6.5	6.2	30244	193	192	8	4.2	1.4	1236|2316|5579|5581|7188|23476|57153|57162	CCR7|FLNA|PRKCB|PRKCE|TRAF5|BRD4|SLC44A2|PELI1	-3.7	B Cell Memory		KEGG Pathway	24	hsa04659	Th17 cell differentiation		-7	8.2	8.4	30244	108	376	11	2.9	0.87	3091|3127|3460|3716|3725|4790|4792|5530|5534|5594|7048	HIF1A|HLA-DRB5|IFNGR2|JAK1|JUN|NFKB1|NFKBIA|PPP3CA|PPP3R1|MAPK1|TGFBR2	-5.8	B Cell Memory
GO Biological Processes	19	GO:0001914	regulation of T cell mediated cytotoxicity	-9.1	270	33	30244	50	9	4	44	17	2213|3105|3106|3107	FCGR2B|HLA-A|HLA-B|HLA-C	-7.3	B Cell Naïve		KEGG Pathway	24	hsa04514	Cell adhesion molecules	-5.8	17	9.5	30244	157	69	6	8.7	3.4	3105|3117|3118|3123|3135|3688	HLA-A|HLA-DQA1|HLA-DQA2|HLA-DRB1|HLA-G|ITGB1	-4.9	B Cell Memory		KEGG Pathway	24	hsa05022	Pathways of neurodegeneration - multiple diseases	-7.2	9.9	9	30244	476	64	10	16	4.5	514|4509|4513|4514|4519|4535|4536|4537|4540|7388	ATP5F1E|ATP8|COX2|COX3|CYTB|ND1|ND2|ND3|ND5|UQCRH	-6.1	B Cell Memory		KEGG Pathway	24	hsa04380	Osteoclast differentiation	-2.9	14	6.1	30244	128	50	3	6	3.4	3725|3726|3727	JUN|JUNB|JUND	-2	B Cell Memory		GO Biological Processes	19	GO:0032872	regulation of stress-activated MAPK cascade	-4.5	6.5	6.2	30244	193	192	8	4.2	1.4	1236|1843|2185|2308|2950|7188|9448|28996	CCR7|DUSP1|PTK2B|FOXO1|GSTP1|TRAF5|MAP4K4|HIPK2	-3.7	B Cell Memory		GO Biological Processes	19	GO:0030888	regulation of B cell proliferation	19_GO:0002376 immune system process	-7	11	9.2	30244	65	376	9	2.4	0.79	472|596|4067|5788|10451|22806|57162|84433|115650	ATM|BCL2|LYN|PTPRC|VAV3|IKZF3|PELI1|CARD11|TNFRSF13C	-5.8	B Cell Memory
KEGG Pathway	24	hsa05320	Autoimmune thyroid disease	-9	250	32	30244	53	9	4	44	17	3105|3106|3107|3115	HLA-A|HLA-B|HLA-C|HLA-DPB1	-7.2	B Cell Naïve		GO Biological Processes	19	GO:0006753	nucleoside phosphate metabolic process	-5.8	8.1	7.6	30244	487	69	9	13	4.1	514|521|4537|4694|4696|4707|9551|9556|84833	ATP5F1E|ATP5ME|ND3|NDUFA1|NDUFA3|NDUFB1|ATP5MF|ATP5MJ|ATP5MK	-4.9	B Cell Memory		GO Biological Processes	19	GO:0009145	purine nucleoside triphosphate biosynthetic process	-7.2	29	13	30244	98	64	6	9.4	3.6	514|4509|4535|4536|4537|4540	ATP5F1E|ATP8|ND1|ND2|ND3|ND5	-6.1	B Cell Memory		WikiPathways	27	WP366	TGF-beta signaling pathway	-2.9	14	6	30244	132	50	3	6	3.4	3725|3726|3727	JUN|JUNB|JUND	-2	B Cell Memory		KEGG Pathway	24	hsa05215	Prostate cancer	-4.4	9.7	6.9	30244	97	192	6	3.1	1.3	1387|2308|2950|4792|5293|5728	CREBBP|FOXO1|GSTP1|NFKBIA|PIK3CD|PTEN	-3.7	B Cell Memory		Canonical Pathways	11	M15	PID LYSOPHOSPHOLIPID PATHWAY		-7	11	9.2	30244	65	376	9	2.4	0.79	2771|2782|3725|4067|4790|4792|5581|5879|10672	GNAI2|GNB1|JUN|LYN|NFKB1|NFKBIA|PRKCE|RAC1|GNA13	-5.8	B Cell Memory
KEGG Pathway	24	hsa05416	Viral myocarditis	-8.8	220	30	30244	60	9	4	44	17	3105|3106|3107|3115	HLA-A|HLA-B|HLA-C|HLA-DPB1	-7	B Cell Naïve		GO Biological Processes	19	GO:0022613	ribonucleoprotein complex biogenesis	-5.8	8.1	7.5	30244	488	69	9	13	4.1	6128|6165|6169|6191|6227|6232|6234|6636|6637	RPL6|RPL35A|RPL38|RPS4X|RPS21|RPS27|RPS28|SNRPF|SNRPG	-4.9	B Cell Memory		Reactome Gene Sets	6	R-HSA-202424	Downstream TCR signaling	-7.2	29	13	30244	98	64	6	9.4	3.6	3113|3115|3117|3118|3119|3122	HLA-DPA1|HLA-DPB1|HLA-DQA1|HLA-DQA2|HLA-DQB1|HLA-DRA	-6.1	B Cell Memory		GO Biological Processes	19	GO:0036293	response to decreased oxygen levels	-2.8	8.2	5.1	30244	295	50	4	8	3.8	3727|4538|4540|7852	JUND|ND4|ND5|CXCR4	-2	B Cell Memory		WikiPathways	27	WP23	B cell receptor signaling pathway	-4.4	9.7	6.9	30244	97	192	6	3.1	1.3	2308|3635|3725|4067|4792|5579	FOXO1|INPP5D|JUN|LYN|NFKBIA|PRKCB	-3.7	B Cell Memory		WikiPathways	27	WP2374	Oncostatin M signaling pathway		-7	11	9.2	30244	65	376	9	2.4	0.79	3091|3716|3726|3727|4790|4792|5579|5581|5594	HIF1A|JAK1|JUNB|JUND|NFKB1|NFKBIA|PRKCB|PRKCE|MAPK1	-5.8	B Cell Memory
Reactome Gene Sets	6	R-HSA-1236977	Endosomal/Vacuolar pathway	-8.5	920	52	30244	11	9	3	33	16	3105|3106|3107	HLA-A|HLA-B|HLA-C	-6.8	B Cell Naïve		WikiPathways	27	WP2328	Allograft rejection	-5.7	24	11	30244	90	69	5	7.2	3.1	3105|3117|3118|3123|3135	HLA-A|HLA-DQA1|HLA-DQA2|HLA-DRB1|HLA-G	-4.8	B Cell Memory		KEGG Pathway	24	hsa04640	Hematopoietic cell lineage	-7.2	29	13	30244	99	64	6	9.4	3.6	3113|3115|3117|3118|3119|3122	HLA-DPA1|HLA-DPB1|HLA-DQA1|HLA-DQA2|HLA-DQB1|HLA-DRA	-6.1	B Cell Memory		Reactome Gene Sets	6	R-HSA-168273	Influenza Viral RNA Transcription and Replication	-2.8	13	5.9	30244	136	50	3	6	3.4	6168|6192|6231	RPL37A|RPS4Y1|RPS26	-2	B Cell Memory		GO Biological Processes	19	GO:0006338	chromatin remodeling	-4.4	3.6	5.2	30244	609	192	14	7.3	1.9	473|1387|4297|5579|6046|6421|7404|8284|8932|23272|54904|55209|55636|58508	RERE|CREBBP|KMT2A|PRKCB|BRD2|SFPQ|UTY|KDM5D|MBD2|TASOR|NSD3|SETD5|CHD7|KMT2C	-3.7	B Cell Memory		WikiPathways	27	WP3995	Prion disease pathway		-7	18	11	30244	32	376	7	1.9	0.7	596|1879|4790|5079|5594|10664|53335	BCL2|EBF1|NFKB1|PAX5|MAPK1|CTCF|BCL11A	-5.8	B Cell Memory
KEGG Pathway	24	hsa04612	Antigen processing and presentation	-8.3	170	26	30244	78	9	4	44	17	3105|3106|3107|3115	HLA-A|HLA-B|HLA-C|HLA-DPB1	-6.6	B Cell Naïve		Reactome Gene Sets	6	R-HSA-9692914	SARS-CoV-1-host interactions	-5.6	23	10	30244	96	69	5	7.2	3.1	6191|6227|6232|6234|6235	RPS4X|RPS21|RPS27|RPS28|RPS29	-4.7	B Cell Memory		GO Biological Processes	19	GO:0022613	ribonucleoprotein complex biogenesis	-7.1	9.7	8.9	30244	488	64	10	16	4.5	6147|6154|6155|6169|6194|6209|6223|6232|6234|11224	RPL23A|RPL26|RPL27|RPL38|RPS6|RPS15|RPS19|RPS27|RPS28|RPL35	-6	B Cell Memory		GO Biological Processes	19	GO:0006518	peptide metabolic process	-2.8	5.9	4.6	30244	513	50	5	10	4.2	6168|6192|6231|9086|64167	RPL37A|RPS4Y1|RPS26|EIF1AY|ERAP2	-1.9	B Cell Memory		Canonical Pathways	11	M7	PID FCER1 PATHWAY	-4.4	13	7.5	30244	60	192	5	2.6	1.1	1843|3725|4067|4214|5579	DUSP1|JUN|LYN|MAP3K1|PRKCB	-3.7	B Cell Memory		GO Biological Processes	19	GO:0046777	protein autophosphorylation	19_GO:0008152 metabolic process	-6.9	6	7.7	30244	188	376	14	3.7	0.98	472|4067|5788|6789|6850|7444|8428|9262|9451|11040|23049|120892|127933|200576	ATM|LYN|PTPRC|STK4|SYK|VRK2|STK24|STK17B|EIF2AK3|PIM2|SMG1|LRRK2|UHMK1|PIKFYVE	-5.8	B Cell Memory
WikiPathways	27	WP2328	Allograft rejection	-8	150	24	30244	90	9	4	44	17	3105|3106|3107|3115	HLA-A|HLA-B|HLA-C|HLA-DPB1	-6.4	B Cell Naïve		CORUM	33	CORUM:178	Respiratory chain complex I (holoenzyme), mitochondrial	-5.5	40	12	30244	44	69	4	5.8	2.8	4537|4694|4696|4707	ND3|NDUFA1|NDUFA3|NDUFB1	-4.6	B Cell Memory		KEGG Pathway	24	hsa05164	Influenza A	-7.1	19	11	30244	171	64	7	11	3.9	3113|3115|3117|3118|3119|3122|4599	HLA-DPA1|HLA-DPB1|HLA-DQA1|HLA-DQA2|HLA-DQB1|HLA-DRA|MX1	-6	B Cell Memory		KEGG Pathway	24	hsa05418	Fluid shear stress and atherosclerosis	-2.8	13	5.8	30244	139	50	3	6	3.4	1843|2950|3725	DUSP1|GSTP1|JUN	-1.9	B Cell Memory		GO Biological Processes	19	GO:0030036	actin cytoskeleton organization	-4.4	3.8	5.3	30244	536	192	13	6.8	1.8	382|752|2185|2316|4627|7273|26037|26053|51466|55114|65108|79585|85464	ARF6|FMNL1|PTK2B|FLNA|MYH9|TTN|SIPA1L1|AUTS2|EVL|ARHGAP17|MARCKSL1|CORO7|SSH2	-3.7	B Cell Memory		GO Biological Processes	19	GO:0050727	regulation of inflammatory response	19_GO:0050896 response to stimulus	-6.9	3.9	6.9	30244	429	376	21	5.6	1.2	240|330|472|1236|1269|2113|3587|4067|4790|4792|5336|5788|6850|9975|10658|23476|27086|27250|55870|120892|283131	ALOX5|BIRC3|ATM|CCR7|CNR2|ETS1|IL10RA|LYN|NFKB1|NFKBIA|PLCG2|PTPRC|SYK|NR1D2|CELF1|BRD4|FOXP1|PDCD4|ASH1L|LRRK2|NEAT1	-5.7	B Cell Memory
Reactome Gene Sets	6	R-HSA-877300	Interferon gamma signaling	-8	150	24	30244	92	9	4	44	17	3105|3106|3107|3115	HLA-A|HLA-B|HLA-C|HLA-DPB1	-6.4	B Cell Naïve		CORUM	33	CORUM:2919	Respiratory chain complex I (gamma subunit) mitochondrial	-5.5	100	17	30244	13	69	3	4.3	2.5	4537|4694|4696	ND3|NDUFA1|NDUFA3	-4.6	B Cell Memory		GO Biological Processes	19	GO:0009201	ribonucleoside triphosphate biosynthetic process	-7.1	28	12	30244	103	64	6	9.4	3.6	514|4509|4535|4536|4537|4540	ATP5F1E|ATP8|ND1|ND2|ND3|ND5	-6	B Cell Memory		GO Biological Processes	19	GO:0044000	movement in host	-2.8	13	5.8	30244	140	50	3	6	3.4	156|7852|91782	GRK2|CXCR4|CHMP7	-1.9	B Cell Memory		Canonical Pathways	11	M63	PID AVB3 OPN PATHWAY	-4.4	20	8.6	30244	31	192	4	2.1	1	2185|3725|4214|4792	PTK2B|JUN|MAP3K1|NFKBIA	-3.7	B Cell Memory		WikiPathways	27	WP2032	Thyroid stimulating hormone (TSH) signaling pathway		-6.9	11	9.1	30244	66	376	9	2.4	0.79	2771|2778|2782|3716|3725|5290|5594|5908|10672	GNAI2|GNAS|GNB1|JAK1|JUN|PIK3CA|MAPK1|RAP1B|GNA13	-5.7	B Cell Memory
GO Biological Processes	19	GO:0002486	antigen processing and presentation of endogenous peptide antigen via MHC class I via ER pathway, TAP-independent	-8	630	43	30244	16	9	3	33	16	3105|3106|3107	HLA-A|HLA-B|HLA-C	-6.4	B Cell Naïve		GO Biological Processes	19	GO:0006120	mitochondrial electron transport, NADH to ubiquinone	-5.4	38	12	30244	46	69	4	5.8	2.8	4537|4694|4696|4707	ND3|NDUFA1|NDUFA3|NDUFB1	-4.5	B Cell Memory		GO Biological Processes	19	GO:0042274	ribosomal small subunit biogenesis	-7	27	12	30244	105	64	6	9.4	3.6	6169|6194|6209|6223|6232|6234	RPL38|RPS6|RPS15|RPS19|RPS27|RPS28	-5.9	B Cell Memory		Reactome Gene Sets	6	R-HSA-9678108	SARS-CoV-1 Infection	-2.8	13	5.7	30244	142	50	3	6	3.4	6192|6231|91782	RPS4Y1|RPS26|CHMP7	-1.9	B Cell Memory		GO Biological Processes	19	GO:0070482	response to oxygen levels	-4.4	4.9	5.6	30244	322	192	10	5.2	1.6	677|1387|2185|2308|3708|3727|4088|5581|7852|28996	ZFP36L1|CREBBP|PTK2B|FOXO1|ITPR1|JUND|SMAD3|PRKCE|CXCR4|HIPK2	-3.7	B Cell Memory		Canonical Pathways	11	M141	PID PI3KCI PATHWAY		-6.9	13	9.7	30244	48	376	8	2.1	0.74	4067|5290|5336|5728|5879|6850|29760|59339	LYN|PIK3CA|PLCG2|PTEN|RAC1|SYK|BLNK|PLEKHA2	-5.7	B Cell Memory
GO Biological Processes	19	GO:0001910	regulation of leukocyte mediated cytotoxicity	-7.9	140	24	30244	96	9	4	44	17	2213|3105|3106|3107	FCGR2B|HLA-A|HLA-B|HLA-C	-6.3	B Cell Naïve		GO Biological Processes	19	GO:0090407	organophosphate biosynthetic process	-5.4	7.3	7.1	30244	541	69	9	13	4.1	514|521|4537|4694|4696|4707|9551|9556|84833	ATP5F1E|ATP5ME|ND3|NDUFA1|NDUFA3|NDUFB1|ATP5MF|ATP5MJ|ATP5MK	-4.5	B Cell Memory		GO Biological Processes	19	GO:0016064	immunoglobulin mediated immune response	-7	27	12	30244	106	64	6	9.4	3.6	3113|3115|3117|3118|3119|3122	HLA-DPA1|HLA-DPB1|HLA-DQA1|HLA-DQA2|HLA-DQB1|HLA-DRA	-5.9	B Cell Memory		GO Biological Processes	19	GO:0070372	regulation of ERK1 and ERK2 cascade	-2.7	7.7	4.9	30244	314	50	4	8	3.8	1236|1652|2950|3725	CCR7|DDT|GSTP1|JUN	-1.9	B Cell Memory		KEGG Pathway	24	hsa04933	AGE-RAGE signaling pathway in diabetic complications	-4.4	9.5	6.8	30244	100	192	6	3.1	1.3	2308|3725|4088|5293|5579|5581	FOXO1|JUN|SMAD3|PIK3CD|PRKCB|PRKCE	-3.7	B Cell Memory		KEGG Pathway	24	hsa05161	Hepatitis B		-6.9	6.5	7.8	30244	162	376	13	3.5	0.94	596|1387|3716|3725|4214|4790|4792|5290|5579|5594|7048|7187|10000	BCL2|CREBBP|JAK1|JUN|MAP3K1|NFKB1|NFKBIA|PIK3CA|PRKCB|MAPK1|TGFBR2|TRAF3|AKT3	-5.7	B Cell Memory
GO Biological Processes	19	GO:0002484	antigen processing and presentation of endogenous peptide antigen via MHC class I via ER pathway	-7.9	590	42	30244	17	9	3	33	16	3105|3106|3107	HLA-A|HLA-B|HLA-C	-6.3	B Cell Naïve		GO Biological Processes	19	GO:0042274	ribosomal small subunit biogenesis	-5.4	21	9.8	30244	105	69	5	7.2	3.1	6169|6191|6227|6232|6234	RPL38|RPS4X|RPS21|RPS27|RPS28	-4.5	B Cell Memory		KEGG Pathway	24	hsa04659	Th17 cell differentiation	-6.9	26	12	30244	108	64	6	9.4	3.6	3113|3115|3117|3118|3119|3122	HLA-DPA1|HLA-DPB1|HLA-DQA1|HLA-DQA2|HLA-DQB1|HLA-DRA	-5.9	B Cell Memory		KEGG Pathway	24	hsa05200	Pathways in cancer	-2.7	5.7	4.4	30244	531	50	5	10	4.2	330|2308|2950|3725|7852	BIRC3|FOXO1|GSTP1|JUN|CXCR4	-1.9	B Cell Memory		GO Biological Processes	19	GO:0002573	myeloid leukocyte differentiation	-4.3	7.5	6.3	30244	147	192	7	3.6	1.4	1236|3725|3726|4067|4627|5293|27086	CCR7|JUN|JUNB|LYN|MYH9|PIK3CD|FOXP1	-3.7	B Cell Memory		Reactome Gene Sets	6	R-HSA-2871809	FCERI mediated Ca+2 mobilization		-6.9	17	10	30244	33	376	7	1.9	0.7	3709|4067|5336|5530|5534|6850|10451	ITPR2|LYN|PLCG2|PPP3CA|PPP3R1|SYK|VAV3	-5.7	B Cell Memory
GO Biological Processes	19	GO:0002476	antigen processing and presentation of endogenous peptide antigen via MHC class Ib	-7.9	590	42	30244	17	9	3	33	16	3105|3106|3107	HLA-A|HLA-B|HLA-C	-6.3	B Cell Naïve		GO Biological Processes	19	GO:0055086	nucleobase-containing small molecule metabolic process	-5.3	7.1	6.9	30244	555	69	9	13	4.1	514|521|4537|4694|4696|4707|9551|9556|84833	ATP5F1E|ATP5ME|ND3|NDUFA1|NDUFA3|NDUFB1|ATP5MF|ATP5MJ|ATP5MK	-4.4	B Cell Memory		GO Biological Processes	19	GO:0019724	B cell mediated immunity	-6.9	26	12	30244	111	64	6	9.4	3.6	3113|3115|3117|3118|3119|3122	HLA-DPA1|HLA-DPB1|HLA-DQA1|HLA-DQA2|HLA-DQB1|HLA-DRA	-5.8	B Cell Memory		Reactome Gene Sets	6	R-HSA-2262752	Cellular responses to stress	-2.7	4.6	4.2	30244	788	50	6	12	4.6	2950|3725|4514|6168|6192|6231	GSTP1|JUN|COX3|RPL37A|RPS4Y1|RPS26	-1.9	B Cell Memory		GO Biological Processes	19	GO:0008285	negative regulation of cell population proliferation	-4.3	3.2	5	30244	787	192	16	8.3	2	694|864|1378|1843|2185|2950|3635|3725|4067|4088|4297|5728|7536|8573|57162|94241	BTG1|RUNX3|CR1|DUSP1|PTK2B|GSTP1|INPP5D|JUN|LYN|SMAD3|KMT2A|PTEN|SF1|CASK|PELI1|TP53INP1	-3.6	B Cell Memory		KEGG Pathway	24	hsa04210	Apoptosis		-6.8	7.1	8	30244	136	376	12	3.2	0.91	330|472|596|3709|3725|4170|4790|4792|5290|5594|9451|10000	BIRC3|ATM|BCL2|ITPR2|JUN|MCL1|NFKB1|NFKBIA|PIK3CA|MAPK1|EIF2AK3|AKT3	-5.7	B Cell Memory
GO Biological Processes	19	GO:0002709	regulation of T cell mediated immunity	-7.9	140	23	30244	98	9	4	44	17	2213|3105|3106|3107	FCGR2B|HLA-A|HLA-B|HLA-C	-6.3	B Cell Naïve		GO Biological Processes	19	GO:0002399	MHC class II protein complex assembly	-5.2	82	16	30244	16	69	3	4.3	2.5	3117|3118|3123	HLA-DQA1|HLA-DQA2|HLA-DRB1	-4.3	B Cell Memory		KEGG Pathway	24	hsa05145	Toxoplasmosis	-6.8	25	12	30244	112	64	6	9.4	3.6	3113|3115|3117|3118|3119|3122	HLA-DPA1|HLA-DPB1|HLA-DQA1|HLA-DQA2|HLA-DQB1|HLA-DRA	-5.8	B Cell Memory		GO Biological Processes	19	GO:0051592	response to calcium ion	-2.7	12	5.6	30244	149	50	3	6	3.4	3725|3726|3727	JUN|JUNB|JUND	-1.9	B Cell Memory		GO Biological Processes	19	GO:0042116	macrophage activation	-4.3	13	7.4	30244	62	192	5	2.6	1.1	2208|3460|3725|5581|27086	FCER2|IFNGR2|JUN|PRKCE|FOXP1	-3.6	B Cell Memory		WikiPathways	27	WP3981	miRNA regulation of prostate cancer signaling pathways		-6.8	13	9.5	30244	49	376	8	2.1	0.74	596|1387|2308|4790|4792|5290|5594|10000	BCL2|CREBBP|FOXO1|NFKB1|NFKBIA|PIK3CA|MAPK1|AKT3	-5.7	B Cell Memory
GO Biological Processes	19	GO:0002428	antigen processing and presentation of peptide antigen via MHC class Ib	-7.8	560	41	30244	18	9	3	33	16	3105|3106|3107	HLA-A|HLA-B|HLA-C	-6.2	B Cell Naïve		GO Biological Processes	19	GO:0002503	peptide antigen assembly with MHC class II protein complex	-5.2	82	16	30244	16	69	3	4.3	2.5	3117|3118|3123	HLA-DQA1|HLA-DQA2|HLA-DRB1	-4.3	B Cell Memory		GO Biological Processes	19	GO:0009142	nucleoside triphosphate biosynthetic process	-6.8	25	12	30244	114	64	6	9.4	3.6	514|4509|4535|4536|4537|4540	ATP5F1E|ATP8|ND1|ND2|ND3|ND5	-5.7	B Cell Memory		GO Biological Processes	19	GO:0002274	myeloid leukocyte activation	-2.7	12	5.5	30244	153	50	3	6	3.4	2208|3725|27086	FCER2|JUN|FOXP1	-1.8	B Cell Memory		GO Biological Processes	19	GO:0018209	peptidyl-serine modification	-4.3	6.2	6	30244	202	192	8	4.2	1.4	156|1195|1455|2872|5579|5581|9451|28996	GRK2|CLK1|CSNK1G2|MKNK2|PRKCB|PRKCE|EIF2AK3|HIPK2	-3.6	B Cell Memory		KEGG Pathway	24	hsa05202	Transcriptional misregulation in cancer		-6.8	5.8	7.6	30244	193	376	14	3.7	0.98	330|472|2005|2120|2308|2530|4297|4299|4790|5079|5966|7048|55589|221037	BIRC3|ATM|ELK4|ETV6|FOXO1|FUT8|KMT2A|AFF1|NFKB1|PAX5|REL|TGFBR2|BMP2K|JMJD1C	-5.7	B Cell Memory
GO Biological Processes	19	GO:0031341	regulation of cell killing	-7.7	120	22	30244	111	9	4	44	17	2213|3105|3106|3107	FCGR2B|HLA-A|HLA-B|HLA-C	-6.1	B Cell Naïve		CORUM	33	CORUM:563	F1F0-ATP synthase, mitochondrial	-5.2	82	16	30244	16	69	3	4.3	2.5	514|521|9551	ATP5F1E|ATP5ME|ATP5MF	-4.3	B Cell Memory		WikiPathways	27	WP623	Oxidative phosphorylation	-6.7	39	14	30244	60	64	5	7.8	3.4	514|4535|4536|4537|4540	ATP5F1E|ND1|ND2|ND3|ND5	-5.7	B Cell Memory		Reactome Gene Sets	6	R-HSA-422475	Axon guidance	-2.7	5.5	4.3	30244	553	50	5	10	4.2	6168|6192|6231|7204|7852	RPL37A|RPS4Y1|RPS26|TRIO|CXCR4	-1.8	B Cell Memory		GO Biological Processes	19	GO:0043122	regulation of I-kappaB kinase/NF-kappaB signaling	-4.3	5.4	5.7	30244	262	192	9	4.7	1.5	1236|2316|2950|5579|5581|7188|23476|57153|57162	CCR7|FLNA|GSTP1|PRKCB|PRKCE|TRAF5|BRD4|SLC44A2|PELI1	-3.6	B Cell Memory		KEGG Pathway	24	hsa05135	Yersinia infection		-6.8	7	8	30244	137	376	12	3.2	0.91	3676|3725|4790|4792|5290|5586|5594|5879|6197|8395|10000|10451	ITGA4|JUN|NFKB1|NFKBIA|PIK3CA|PKN2|MAPK1|RAC1|RPS6KA3|PIP5K1B|AKT3|VAV3	-5.7	B Cell Memory
GO Biological Processes	19	GO:0019885	antigen processing and presentation of endogenous peptide antigen via MHC class I	-7.5	440	36	30244	23	9	3	33	16	3105|3106|3107	HLA-A|HLA-B|HLA-C	-5.9	B Cell Naïve		Reactome Gene Sets	6	R-HSA-913531	Interferon Signaling	-5.2	13	8.2	30244	200	69	6	8.7	3.4	3105|3117|3118|3123|3135|10437	HLA-A|HLA-DQA1|HLA-DQA2|HLA-DRB1|HLA-G|IFI30	-4.3	B Cell Memory		GO Biological Processes	19	GO:0046034	ATP metabolic process	-6.7	24	12	30244	118	64	6	9.4	3.6	514|4509|4535|4536|4537|4540	ATP5F1E|ATP8|ND1|ND2|ND3|ND5	-5.6	B Cell Memory		KEGG Pathway	24	hsa04932	Non-alcoholic fatty liver disease	-2.7	12	5.4	30244	155	50	3	6	3.4	3725|4514|4519	JUN|COX3|CYTB	-1.8	B Cell Memory		GO Biological Processes	19	GO:0019882	antigen processing and presentation	-4.3	9.3	6.7	30244	102	192	6	3.1	1.3	2208|3109|3111|6892|8284|55016	FCER2|HLA-DMB|HLA-DOA|TAPBP|KDM5D|MARCHF1	-3.6	B Cell Memory		WikiPathways	27	WP3657	Hematopoietic stem cell gene regulation by GABP alpha/beta complex		-6.8	23	11	30244	21	376	6	1.6	0.65	472|596|1387|2120|4170|5728	ATM|BCL2|CREBBP|ETV6|MCL1|PTEN	-5.7	B Cell Memory
WikiPathways	27	WP4217	Ebola virus infection in host	-7.4	100	20	30244	129	9	4	44	17	3105|3106|3107|3115	HLA-A|HLA-B|HLA-C|HLA-DPB1	-5.9	B Cell Naïve		GO Biological Processes	19	GO:0042254	ribosome biogenesis	-5.1	9.9	7.5	30244	311	69	7	10	3.6	6128|6165|6169|6191|6227|6232|6234	RPL6|RPL35A|RPL38|RPS4X|RPS21|RPS27|RPS28	-4.3	B Cell Memory		Reactome Gene Sets	6	R-HSA-202403	TCR signaling	-6.7	24	11	30244	120	64	6	9.4	3.6	3113|3115|3117|3118|3119|3122	HLA-DPA1|HLA-DPB1|HLA-DQA1|HLA-DQA2|HLA-DQB1|HLA-DRA	-5.6	B Cell Memory		WikiPathways	27	WP4396	Nonalcoholic fatty liver disease	-2.7	12	5.4	30244	155	50	3	6	3.4	3725|4514|4519	JUN|COX3|CYTB	-1.8	B Cell Memory		GO Biological Processes	19	GO:0095500	acetylcholine receptor signaling pathway	-4.3	20	8.5	30244	32	192	4	2.1	1	156|2782|3708|5579	GRK2|GNB1|ITPR1|PRKCB	-3.6	B Cell Memory		KEGG Pathway	24	hsa04664	Fc epsilon RI signaling pathway		-6.8	11	8.9	30244	68	376	9	2.4	0.79	240|4067|5290|5336|5594|5879|6850|10000|10451	ALOX5|LYN|PIK3CA|PLCG2|MAPK1|RAC1|SYK|AKT3|VAV3	-5.6	B Cell Memory
GO Biological Processes	19	GO:0002475	antigen processing and presentation via MHC class Ib	-7.4	400	35	30244	25	9	3	33	16	3105|3106|3107	HLA-A|HLA-B|HLA-C	-5.8	B Cell Naïve		GO Biological Processes	19	GO:1901137	carbohydrate derivative biosynthetic process	-5.1	6.6	6.6	30244	594	69	9	13	4.1	514|521|4537|4694|4696|4707|9551|9556|84833	ATP5F1E|ATP5ME|ND3|NDUFA1|NDUFA3|NDUFB1|ATP5MF|ATP5MJ|ATP5MK	-4.2	B Cell Memory		Reactome Gene Sets	6	R-HSA-9694516	SARS-CoV-2 Infection	-6.6	13	9.3	30244	299	64	8	12	4.1	3106|3107|6194|6209|6223|6232|6234|6235	HLA-B|HLA-C|RPS6|RPS15|RPS19|RPS27|RPS28|RPS29	-5.6	B Cell Memory		Reactome Gene Sets	6	R-HSA-168255	Influenza Infection	-2.6	12	5.4	30244	157	50	3	6	3.4	6168|6192|6231	RPL37A|RPS4Y1|RPS26	-1.8	B Cell Memory		GO Biological Processes	19	GO:0008283	cell population proliferation	-4.3	3.3	5	30244	706	192	15	7.8	1.9	473|677|694|2185|2782|2950|3725|3726|4297|4953|23228|28996|57162|65108|80709	RERE|ZFP36L1|BTG1|PTK2B|GNB1|GSTP1|JUN|JUNB|KMT2A|ODC1|PLCL2|HIPK2|PELI1|MARCKSL1|AKNA	-3.6	B Cell Memory		Canonical Pathways	11	M12705	SIG CD40PATHWAYMAP		-6.8	17	10	30244	34	376	7	1.9	0.7	1843|4790|4792|5290|5594|7187|7188	DUSP1|NFKB1|NFKBIA|PIK3CA|MAPK1|TRAF3|TRAF5	-5.6	B Cell Memory
GO Biological Processes	19	GO:0002483	antigen processing and presentation of endogenous peptide antigen	-7.4	400	35	30244	25	9	3	33	16	3105|3106|3107	HLA-A|HLA-B|HLA-C	-5.8	B Cell Naïve		Reactome Gene Sets	6	R-HSA-6799198	Complex I biogenesis	-5	31	11	30244	57	69	4	5.8	2.8	4537|4694|4696|4707	ND3|NDUFA1|NDUFA3|NDUFB1	-4.2	B Cell Memory		KEGG Pathway	24	hsa05322	Systemic lupus erythematosus	-6.3	21	11	30244	136	64	6	9.4	3.6	3113|3115|3117|3118|3119|3122	HLA-DPA1|HLA-DPB1|HLA-DQA1|HLA-DQA2|HLA-DQB1|HLA-DRA	-5.3	B Cell Memory		Reactome Gene Sets	6	R-HSA-9711097	Cellular response to starvation	-2.6	12	5.4	30244	157	50	3	6	3.4	6168|6192|6231	RPL37A|RPS4Y1|RPS26	-1.8	B Cell Memory		WikiPathways	27	WP4666	Hepatitis B infection	-4.3	7.3	6.2	30244	151	192	7	3.6	1.4	1387|2185|3725|4088|4214|5293|5579	CREBBP|PTK2B|JUN|SMAD3|MAP3K1|PIK3CD|PRKCB	-3.6	B Cell Memory		GO Biological Processes	19	GO:0050684	regulation of mRNA processing	19_GO:0008152 metabolic process	-6.7	6.9	7.9	30244	139	376	12	3.2	0.91	677|3191|6432|8683|9444|9584|9589|10658|10659|29896|55544|202559	ZFP36L1|HNRNPL|SRSF7|SRSF9|QKI|RBM39|WTAP|CELF1|CELF2|TRA2A|RBM38|KHDRBS2	-5.6	B Cell Memory
Reactome Gene Sets	6	R-HSA-198933	Immunoregulatory interactions between a Lymphoid and a non-Lymphoid cell	-7.3	100	20	30244	134	9	4	44	17	2213|3105|3106|3107	FCGR2B|HLA-A|HLA-B|HLA-C	-5.8	B Cell Naïve		Reactome Gene Sets	6	R-HSA-163210	Formation of ATP by chemiosmotic coupling	-5	73	15	30244	18	69	3	4.3	2.5	514|521|9551	ATP5F1E|ATP5ME|ATP5MF	-4.2	B Cell Memory		Reactome Gene Sets	6	R-HSA-9678108	SARS-CoV-1 Infection	-6.2	20	10	30244	142	64	6	9.4	3.6	6194|6209|6223|6232|6234|6235	RPS6|RPS15|RPS19|RPS27|RPS28|RPS29	-5.2	B Cell Memory		GO Biological Processes	19	GO:0032496	response to lipopolysaccharide	-2.6	7.2	4.7	30244	336	50	4	8	3.8	1236|2950|3727|27086	CCR7|GSTP1|JUND|FOXP1	-1.8	B Cell Memory		KEGG Pathway	24	hsa04064	NF-kappa B signaling pathway	-4.3	9.1	6.6	30244	104	192	6	3.1	1.3	4067|4791|4792|5579|7188|115650	LYN|NFKB2|NFKBIA|PRKCB|TRAF5|TNFRSF13C	-3.6	B Cell Memory		KEGG Pathway	24	hsa04022	cGMP-PKG signaling pathway		-6.7	6.3	7.6	30244	167	376	13	3.5	0.94	489|490|2771|2969|3709|5500|5501|5530|5534|5581|5594|10000|10672	ATP2A3|ATP2B1|GNAI2|GTF2I|ITPR2|PPP1CB|PPP1CC|PPP3CA|PPP3R1|PRKCE|MAPK1|AKT3|GNA13	-5.6	B Cell Memory
GO Biological Processes	19	GO:0001911	negative regulation of leukocyte mediated cytotoxicity	-7.3	390	34	30244	26	9	3	33	16	2213|3105|3106	FCGR2B|HLA-A|HLA-B	-5.8	B Cell Naïve		Reactome Gene Sets	6	R-HSA-202430	Translocation of ZAP-70 to Immunological synapse	-5	69	14	30244	19	69	3	4.3	2.5	3117|3118|3123	HLA-DQA1|HLA-DQA2|HLA-DRB1	-4.1	B Cell Memory		Reactome Gene Sets	6	R-HSA-1280218	Adaptive Immune System	-6.2	6.8	7.5	30244	769	64	11	17	4.7	640|1535|3106|3107|3113|3115|3117|3118|3119|3122|10437	BLK|CYBA|HLA-B|HLA-C|HLA-DPA1|HLA-DPB1|HLA-DQA1|HLA-DQA2|HLA-DQB1|HLA-DRA|IFI30	-5.2	B Cell Memory		GO Biological Processes	19	GO:0051701	biological process involved in interaction with host	-2.6	11	5.4	30244	159	50	3	6	3.4	156|7852|91782	GRK2|CXCR4|CHMP7	-1.8	B Cell Memory		KEGG Pathway	24	hsa04625	C-type lectin receptor signaling pathway	-4.3	9.1	6.6	30244	104	192	6	3.1	1.3	3708|3725|4791|4792|5293|22800	ITPR1|JUN|NFKB2|NFKBIA|PIK3CD|RRAS2	-3.6	B Cell Memory		GO Biological Processes	19	GO:0031334	positive regulation of protein-containing complex assembly	19_GO:0048518 positive regulation of biological process	-6.7	5.7	7.4	30244	198	376	14	3.7	0.98	472|1236|1739|5336|5581|5879|5908|6850|8440|9659|9873|11124|23514|140609	ATM|CCR7|DLG1|PLCG2|PRKCE|RAC1|RAP1B|SYK|NCK2|PDE4DIP|FCHSD2|FAF1|SPIDR|NEK7	-5.6	B Cell Memory
GO Biological Processes	19	GO:0031342	negative regulation of cell killing	-7.2	350	32	30244	29	9	3	33	16	2213|3105|3106	FCGR2B|HLA-A|HLA-B	-5.7	B Cell Naïve		GO Biological Processes	19	GO:0042255	ribosome assembly	-4.9	28	10	30244	62	69	4	5.8	2.8	6128|6169|6232|6234	RPL6|RPL38|RPS27|RPS28	-4	B Cell Memory		GO Biological Processes	19	GO:0009205	purine ribonucleoside triphosphate metabolic process	-6.2	20	10	30244	143	64	6	9.4	3.6	514|4509|4535|4536|4537|4540	ATP5F1E|ATP8|ND1|ND2|ND3|ND5	-5.2	B Cell Memory		WikiPathways	27	WP437	EGF/EGFR signaling pathway	-2.6	11	5.3	30244	162	50	3	6	3.4	2308|3725|3727	FOXO1|JUN|JUND	-1.8	B Cell Memory		WikiPathways	27	WP536	Calcium regulation in cardiac cells	-4.3	7.3	6.2	30244	152	192	7	3.6	1.4	489|2778|2782|2870|3708|5579|5581	ATP2A3|GNAS|GNB1|GRK6|ITPR1|PRKCB|PRKCE	-3.6	B Cell Memory		KEGG Pathway	24	hsa05165	Human papillomavirus infection		-6.7	4.4	6.9	30244	331	376	18	4.8	1.1	472|1387|1739|2308|2778|3455|3676|3716|4790|4799|4853|5290|5520|5594|5728|7187|10000|84441	ATM|CREBBP|DLG1|FOXO1|GNAS|IFNAR2|ITGA4|JAK1|NFKB1|NFX1|NOTCH2|PIK3CA|PPP2R2A|MAPK1|PTEN|TRAF3|AKT3|MAML2	-5.6	B Cell Memory
Reactome Gene Sets	6	R-HSA-983170	Antigen Presentation: Folding, assembly and peptide loading of class I MHC	-7.2	350	32	30244	29	9	3	33	16	3105|3106|3107	HLA-A|HLA-B|HLA-C	-5.7	B Cell Naïve		GO Biological Processes	19	GO:0002501	peptide antigen assembly with MHC protein complex	-4.9	66	14	30244	20	69	3	4.3	2.5	3117|3118|3123	HLA-DQA1|HLA-DQA2|HLA-DRB1	-4	B Cell Memory		GO Biological Processes	19	GO:0009144	purine nucleoside triphosphate metabolic process	-6.1	19	10	30244	148	64	6	9.4	3.6	514|4509|4535|4536|4537|4540	ATP5F1E|ATP8|ND1|ND2|ND3|ND5	-5.1	B Cell Memory		Reactome Gene Sets	6	R-HSA-9675108	Nervous system development	-2.6	5.2	4.2	30244	578	50	5	10	4.2	6168|6192|6231|7204|7852	RPL37A|RPS4Y1|RPS26|TRIO|CXCR4	-1.7	B Cell Memory		GO Biological Processes	19	GO:0051924	regulation of calcium ion transport	-4.2	5.3	5.7	30244	267	192	9	4.7	1.5	2185|4067|5026|5581|7852|8573|55636|79026|91404	PTK2B|LYN|P2RX5|PRKCE|CXCR4|CASK|CHD7|AHNAK|SESTD1	-3.6	B Cell Memory		GO Biological Processes	19	GO:0043408	regulation of MAPK cascade	19_GO:0050896 response to stimulus	-6.7	3.1	6.4	30244	694	376	27	7.2	1.3	1236|1739|1843|2308|2771|3725|4067|4853|5336|5581|5594|5728|5788|5795|5908|5910|6789|6850|7187|7188|7444|9448|27250|29969|55024|55870|120892	CCR7|DLG1|DUSP1|FOXO1|GNAI2|JUN|LYN|NOTCH2|PLCG2|PRKCE|MAPK1|PTEN|PTPRC|PTPRJ|RAP1B|RAP1GDS1|STK4|SYK|TRAF3|TRAF5|VRK2|MAP4K4|PDCD4|MDFIC|BANK1|ASH1L|LRRK2	-5.6	B Cell Memory
KEGG Pathway	24	hsa04514	Cell adhesion molecules	-7.1	86	18	30244	157	9	4	44	17	3105|3106|3107|3115	HLA-A|HLA-B|HLA-C|HLA-DPB1	-5.6	B Cell Naïve		GO Biological Processes	19	GO:0000028	ribosomal small subunit assembly	-4.9	66	14	30244	20	69	3	4.3	2.5	6169|6232|6234	RPL38|RPS27|RPS28	-4	B Cell Memory		GO Biological Processes	19	GO:0009199	ribonucleoside triphosphate metabolic process	-6.1	19	10	30244	150	64	6	9.4	3.6	514|4509|4535|4536|4537|4540	ATP5F1E|ATP8|ND1|ND2|ND3|ND5	-5.1	B Cell Memory		WikiPathways	27	WP3929	Chemokine signaling pathway	-2.6	11	5.2	30244	166	50	3	6	3.4	156|1236|7852	GRK2|CCR7|CXCR4	-1.7	B Cell Memory		GO Biological Processes	19	GO:0002274	myeloid leukocyte activation	-4.2	7.2	6.2	30244	153	192	7	3.6	1.4	2208|3460|3725|4067|5293|5581|27086	FCER2|IFNGR2|JUN|LYN|PIK3CD|PRKCE|FOXP1	-3.6	B Cell Memory		GO Biological Processes	19	GO:0043122	regulation of I-kappaB kinase/NF-kappaB signaling	19_GO:0050896 response to stimulus	-6.7	4.9	7.1	30244	262	376	16	4.3	1	330|399|1236|5336|5579|5581|5966|7187|7188|10892|11040|23476|26057|55870|57162|84433	BIRC3|RHOH|CCR7|PLCG2|PRKCB|PRKCE|REL|TRAF3|TRAF5|MALT1|PIM2|BRD4|ANKRD17|ASH1L|PELI1|CARD11	-5.5	B Cell Memory
GO Biological Processes	19	GO:0019883	antigen processing and presentation of endogenous antigen	-7	320	31	30244	32	9	3	33	16	3105|3106|3107	HLA-A|HLA-B|HLA-C	-5.6	B Cell Naïve		GO Biological Processes	19	GO:0002396	MHC protein complex assembly	-4.9	66	14	30244	20	69	3	4.3	2.5	3117|3118|3123	HLA-DQA1|HLA-DQA2|HLA-DRB1	-4	B Cell Memory		GO Biological Processes	19	GO:0002377	immunoglobulin production	-6.1	19	10	30244	150	64	6	9.4	3.6	3113|3115|3117|3118|3119|3122	HLA-DPA1|HLA-DPB1|HLA-DQA1|HLA-DQA2|HLA-DQB1|HLA-DRA	-5.1	B Cell Memory		KEGG Pathway	24	hsa03010	Ribosome	-2.6	11	5.2	30244	167	50	3	6	3.4	6168|6192|6231	RPL37A|RPS4Y1|RPS26	-1.7	B Cell Memory		KEGG Pathway	24	hsa05321	Inflammatory bowel disease	-4.2	12	7.2	30244	65	192	5	2.6	1.1	3109|3111|3460|3725|4088	HLA-DMB|HLA-DOA|IFNGR2|JUN|SMAD3	-3.6	B Cell Memory		WikiPathways	27	WP4482	Vitamin D in inflammatory diseases		-6.7	22	11	30244	22	376	6	1.6	0.65	1843|4214|4790|4792|5530|5534	DUSP1|MAP3K1|NFKB1|NFKBIA|PPP3CA|PPP3R1	-5.5	B Cell Memory
GO Biological Processes	19	GO:0002474	antigen processing and presentation of peptide antigen via MHC class I	-6.9	280	29	30244	36	9	3	33	16	3105|3106|3107	HLA-A|HLA-B|HLA-C	-5.4	B Cell Naïve		GO Biological Processes	19	GO:0022618	protein-RNA complex assembly	-4.8	11	7.6	30244	231	69	6	8.7	3.4	6128|6169|6232|6234|6636|6637	RPL6|RPL38|RPS27|RPS28|SNRPF|SNRPG	-4	B Cell Memory		GO Biological Processes	19	GO:0002440	production of molecular mediator of immune response	-6	18	9.9	30244	155	64	6	9.4	3.6	3113|3115|3117|3118|3119|3122	HLA-DPA1|HLA-DPB1|HLA-DQA1|HLA-DQA2|HLA-DQB1|HLA-DRA	-5	B Cell Memory		GO Biological Processes	19	GO:0002237	response to molecule of bacterial origin	-2.5	6.8	4.5	30244	357	50	4	8	3.8	1236|2950|3727|27086	CCR7|GSTP1|JUND|FOXP1	-1.7	B Cell Memory		GO Biological Processes	19	GO:0032496	response to lipopolysaccharide	-4.2	4.7	5.4	30244	336	192	10	5.2	1.6	1236|2950|3394|3727|4067|4792|5581|10594|27086|57162	CCR7|GSTP1|IRF8|JUND|LYN|NFKBIA|PRKCE|PRPF8|FOXP1|PELI1	-3.5	B Cell Memory		KEGG Pathway	24	hsa05164	Influenza A		-6.6	6.1	7.5	30244	171	376	13	3.5	0.94	1387|3127|3455|3460|3716|4790|4792|5290|5579|5594|7187|7514|10000	CREBBP|HLA-DRB5|IFNAR2|IFNGR2|JAK1|NFKB1|NFKBIA|PIK3CA|PRKCB|MAPK1|TRAF3|XPO1|AKT3	-5.5	B Cell Memory
GO Biological Processes	19	GO:0002706	regulation of lymphocyte mediated immunity	-6.8	72	17	30244	186	9	4	44	17	2213|3105|3106|3107	FCGR2B|HLA-A|HLA-B|HLA-C	-5.3	B Cell Naïve		KEGG Pathway	24	hsa05322	Systemic lupus erythematosus	-4.8	16	8.4	30244	136	69	5	7.2	3.1	3117|3118|3123|8338|8364	HLA-DQA1|HLA-DQA2|HLA-DRB1|H2AC20|H4C3	-4	B Cell Memory		GO Biological Processes	19	GO:0034660	ncRNA metabolic process	-5.8	8.2	7.6	30244	520	64	9	14	4.3	6154|6155|6194|6209|6223|6232|6234|11224|79002	RPL26|RPL27|RPS6|RPS15|RPS19|RPS27|RPS28|RPL35|TRIR	-4.8	B Cell Memory		Reactome Gene Sets	6	R-HSA-9010553	Regulation of expression of SLITs and ROBOs	-2.5	11	5.1	30244	172	50	3	6	3.4	6168|6192|6231	RPL37A|RPS4Y1|RPS26	-1.7	B Cell Memory		GO Biological Processes	19	GO:0045596	negative regulation of cell differentiation	-4.2	3.3	4.9	30244	721	192	15	7.8	1.9	393|677|678|864|1378|2185|2308|3635|4067|4088|4792|5728|7204|27086|94241	ARHGAP4|ZFP36L1|ZFP36L2|RUNX3|CR1|PTK2B|FOXO1|INPP5D|LYN|SMAD3|NFKBIA|PTEN|TRIO|FOXP1|TP53INP1	-3.5	B Cell Memory		Reactome Gene Sets	6	R-HSA-9012999	RHO GTPase cycle		-6.6	3.8	6.6	30244	449	376	21	5.6	1.2	399|2889|4650|5290|5586|5879|7204|7444|8440|8452|10451|10672|22800|23013|26999|51306|55114|55843|57480|83478|116984	RHOH|RAPGEF1|MYO9B|PIK3CA|PKN2|RAC1|TRIO|VRK2|NCK2|CUL3|VAV3|GNA13|RRAS2|SPEN|CYFIP2|FAM13B|ARHGAP17|ARHGAP15|PLEKHG1|ARHGAP24|ARAP2	-5.5	B Cell Memory
GO Biological Processes	19	GO:0001916	positive regulation of T cell mediated cytotoxicity	-6.7	250	27	30244	40	9	3	33	16	3105|3106|3107	HLA-A|HLA-B|HLA-C	-5.3	B Cell Naïve		Reactome Gene Sets	6	R-HSA-202427	Phosphorylation of CD3 and TCR zeta chains	-4.8	60	13	30244	22	69	3	4.3	2.5	3117|3118|3123	HLA-DQA1|HLA-DQA2|HLA-DRB1	-3.9	B Cell Memory		GO Biological Processes	19	GO:0009141	nucleoside triphosphate metabolic process	-5.8	17	9.5	30244	167	64	6	9.4	3.6	514|4509|4535|4536|4537|4540	ATP5F1E|ATP8|ND1|ND2|ND3|ND5	-4.8	B Cell Memory		GO Biological Processes	19	GO:0019058	viral life cycle	-2.5	10	5	30244	178	50	3	6	3.4	156|7852|91782	GRK2|CXCR4|CHMP7	-1.7	B Cell Memory		GO Biological Processes	19	GO:0034612	response to tumor necrosis factor	-4.2	6	5.8	30244	210	192	8	4.2	1.4	677|678|2185|4792|7188|10594|27086|115650	ZFP36L1|ZFP36L2|PTK2B|NFKBIA|TRAF5|PRPF8|FOXP1|TNFRSF13C	-3.5	B Cell Memory		GO Biological Processes	19	GO:0031347	regulation of defense response	19_GO:0050896 response to stimulus	-6.6	2.9	6.2	30244	792	376	29	7.7	1.4	240|330|472|1236|1269|1387|2113|3587|4067|4790|4792|5336|5581|5788|6197|6850|7187|8546|9975|10658|23476|26057|27086|27250|54765|55870|57162|120892|283131	ALOX5|BIRC3|ATM|CCR7|CNR2|CREBBP|ETS1|IL10RA|LYN|NFKB1|NFKBIA|PLCG2|PRKCE|PTPRC|RPS6KA3|SYK|TRAF3|AP3B1|NR1D2|CELF1|BRD4|ANKRD17|FOXP1|PDCD4|TRIM44|ASH1L|PELI1|LRRK2|NEAT1	-5.5	B Cell Memory
GO Biological Processes	19	GO:0002478	antigen processing and presentation of exogenous peptide antigen	-6.7	250	27	30244	40	9	3	33	16	2213|3105|3115	FCGR2B|HLA-A|HLA-DPB1	-5.3	B Cell Naïve		GO Biological Processes	19	GO:0071826	protein-RNA complex organization	-4.7	11	7.4	30244	239	69	6	8.7	3.4	6128|6169|6232|6234|6636|6637	RPL6|RPL38|RPS27|RPS28|SNRPF|SNRPG	-3.9	B Cell Memory		GO Biological Processes	19	GO:0002449	lymphocyte mediated immunity	-5.7	16	9.3	30244	174	64	6	9.4	3.6	3113|3115|3117|3118|3119|3122	HLA-DPA1|HLA-DPB1|HLA-DQA1|HLA-DQA2|HLA-DQB1|HLA-DRA	-4.7	B Cell Memory		GO Biological Processes	19	GO:0043409	negative regulation of MAPK cascade	-2.5	9.9	4.9	30244	183	50	3	6	3.4	1843|2308|2950	DUSP1|FOXO1|GSTP1	-1.6	B Cell Memory		GO Biological Processes	19	GO:1905145	cellular response to acetylcholine	-4.2	19	8.2	30244	34	192	4	2.1	1	156|2782|3708|5579	GRK2|GNB1|ITPR1|PRKCB	-3.5	B Cell Memory		Canonical Pathways	11	M113	PID NFAT 3PATHWAY		-6.5	12	9.1	30244	53	376	8	2.1	0.74	596|1387|4214|5530|5534|5579|5581|7514	BCL2|CREBBP|MAP3K1|PPP3CA|PPP3R1|PRKCB|PRKCE|XPO1	-5.5	B Cell Memory
GO Biological Processes	19	GO:0002822	regulation of adaptive immune response based on somatic recombination of immune receptors built from immunoglobulin superfamily domains	-6.7	71	17	30244	190	9	4	44	17	2213|3105|3106|3107	FCGR2B|HLA-A|HLA-B|HLA-C	-5.3	B Cell Naïve		Reactome Gene Sets	6	R-HSA-9678108	SARS-CoV-1 Infection	-4.7	15	8.2	30244	142	69	5	7.2	3.1	6191|6227|6232|6234|6235	RPS4X|RPS21|RPS27|RPS28|RPS29	-3.9	B Cell Memory		KEGG Pathway	24	hsa05152	Tuberculosis	-5.6	16	9.1	30244	180	64	6	9.4	3.6	3113|3115|3117|3118|3119|3122	HLA-DPA1|HLA-DPB1|HLA-DQA1|HLA-DQA2|HLA-DQB1|HLA-DRA	-4.6	B Cell Memory		GO Biological Processes	19	GO:0032680	regulation of tumor necrosis factor production	-2.4	9.8	4.9	30244	185	50	3	6	3.4	1652|2950|27086	DDT|GSTP1|FOXP1	-1.6	B Cell Memory		GO Biological Processes	19	GO:0045577	regulation of B cell differentiation	-4.2	19	8.2	30244	34	192	4	2.1	1	677|678|1378|3635	ZFP36L1|ZFP36L2|CR1|INPP5D	-3.5	B Cell Memory		Reactome Gene Sets	6	R-HSA-9679506	SARS-CoV Infections		-6.5	3.9	6.6	30244	414	376	20	5.3	1.2	1387|2530|3455|3460|3676|3716|4249|4790|4792|5336|5903|6204|6231|6480|6850|7187|8452|10000|23476|29760	CREBBP|FUT8|IFNAR2|IFNGR2|ITGA4|JAK1|MGAT5|NFKB1|NFKBIA|PLCG2|RANBP2|RPS10|RPS26|ST6GAL1|SYK|TRAF3|CUL3|AKT3|BRD4|BLNK	-5.4	B Cell Memory
Reactome Gene Sets	6	R-HSA-913531	Interferon Signaling	-6.6	67	16	30244	200	9	4	44	17	3105|3106|3107|3115	HLA-A|HLA-B|HLA-C|HLA-DPB1	-5.2	B Cell Naïve		Reactome Gene Sets	6	R-HSA-389948	PD-1 signaling	-4.7	57	13	30244	23	69	3	4.3	2.5	3117|3118|3123	HLA-DQA1|HLA-DQA2|HLA-DRB1	-3.9	B Cell Memory		CORUM	33	CORUM:178	Respiratory chain complex I (holoenzyme), mitochondrial	-5.6	43	13	30244	44	64	4	6.2	3	4535|4536|4537|4540	ND1|ND2|ND3|ND5	-4.6	B Cell Memory		Reactome Gene Sets	6	R-HSA-6791226	Major pathway of rRNA processing in the nucleolus and cytosol	-2.4	9.8	4.9	30244	185	50	3	6	3.4	6168|6192|6231	RPL37A|RPS4Y1|RPS26	-1.6	B Cell Memory		GO Biological Processes	19	GO:0050869	negative regulation of B cell activation	-4.2	19	8.2	30244	34	192	4	2.1	1	1378|3635|4067|7805	CR1|INPP5D|LYN|LAPTM5	-3.5	B Cell Memory		KEGG Pathway	24	hsa04935	Growth hormone synthesis, secretion and action		-6.5	7.4	7.8	30244	120	376	11	2.9	0.87	1387|2771|2778|3709|3726|4214|5290|5336|5579|5594|10000	CREBBP|GNAI2|GNAS|ITPR2|JUNB|MAP3K1|PIK3CA|PLCG2|PRKCB|MAPK1|AKT3	-5.4	B Cell Memory
GO Biological Processes	19	GO:0050777	negative regulation of immune response	-6.6	67	16	30244	201	9	4	44	17	2213|3105|3106|8815	FCGR2B|HLA-A|HLA-B|BANF1	-5.2	B Cell Naïve		GO Biological Processes	19	GO:0050870	positive regulation of T cell activation	-4.6	11	7.2	30244	249	69	6	8.7	3.4	3105|3117|3118|3123|3135|160365	HLA-A|HLA-DQA1|HLA-DQA2|HLA-DRB1|HLA-G|CLECL1P	-3.8	B Cell Memory		GO Biological Processes	19	GO:0002460	adaptive immune response based on somatic recombination of immune receptors built from immunoglobulin superfamily domains	-5.6	15	9.1	30244	183	64	6	9.4	3.6	3113|3115|3117|3118|3119|3122	HLA-DPA1|HLA-DPB1|HLA-DQA1|HLA-DQA2|HLA-DQB1|HLA-DRA	-4.6	B Cell Memory		GO Biological Processes	19	GO:1903555	regulation of tumor necrosis factor superfamily cytokine production	-2.4	9.6	4.8	30244	190	50	3	6	3.4	1652|2950|27086	DDT|GSTP1|FOXP1	-1.6	B Cell Memory		WikiPathways	27	WP2324	AGE/RAGE pathway	-4.2	12	7.1	30244	66	192	5	2.6	1.1	2308|3725|4088|4792|5579	FOXO1|JUN|SMAD3|NFKBIA|PRKCB	-3.5	B Cell Memory		WikiPathways	27	WP585	Interferon type I signaling pathways		-6.5	12	9	30244	54	376	8	2.1	0.74	2889|3455|3716|4214|5788|5879|5966|27250	RAPGEF1|IFNAR2|JAK1|MAP3K1|PTPRC|RAC1|REL|PDCD4	-5.4	B Cell Memory
KEGG Pathway	24	hsa05169	Epstein-Barr virus infection	-6.6	67	16	30244	202	9	4	44	17	3105|3106|3107|3115	HLA-A|HLA-B|HLA-C|HLA-DPB1	-5.2	B Cell Naïve		GO Biological Processes	19	GO:0002483	antigen processing and presentation of endogenous peptide antigen	-4.6	53	12	30244	25	69	3	4.3	2.5	3105|3123|3135	HLA-A|HLA-DRB1|HLA-G	-3.8	B Cell Memory		CORUM	33	CORUM:2919	Respiratory chain complex I (gamma subunit) mitochondrial	-5.6	110	18	30244	13	64	3	4.7	2.6	4535|4536|4537	ND1|ND2|ND3	-4.6	B Cell Memory		GO Biological Processes	19	GO:0006412	translation	-2.4	6.2	4.2	30244	389	50	4	8	3.8	6168|6192|6231|9086	RPL37A|RPS4Y1|RPS26|EIF1AY	-1.6	B Cell Memory		Canonical Pathways	11	M255	PID HIF1 TFPATHWAY	-4.2	12	7.1	30244	66	192	5	2.6	1.1	1387|3725|4088|4170|7852	CREBBP|JUN|SMAD3|MCL1|CXCR4	-3.5	B Cell Memory		WikiPathways	27	WP4674	Head and neck squamous cell carcinoma		-6.5	9.8	8.5	30244	74	376	9	2.4	0.79	4790|4853|5290|5728|5966|7048|7187|8452|10000	NFKB1|NOTCH2|PIK3CA|PTEN|REL|TGFBR2|TRAF3|CUL3|AKT3	-5.4	B Cell Memory
GO Biological Processes	19	GO:0002819	regulation of adaptive immune response	-6.6	66	16	30244	205	9	4	44	17	2213|3105|3106|3107	FCGR2B|HLA-A|HLA-B|HLA-C	-5.2	B Cell Naïve		KEGG Pathway	24	hsa05140	Leishmaniasis	-4.5	23	9.1	30244	77	69	4	5.8	2.8	3117|3118|3123|3688	HLA-DQA1|HLA-DQA2|HLA-DRB1|ITGB1	-3.7	B Cell Memory		Reactome Gene Sets	6	R-HSA-9679506	SARS-CoV Infections	-5.6	9.1	7.7	30244	414	64	8	12	4.1	3106|3107|6194|6209|6223|6232|6234|6235	HLA-B|HLA-C|RPS6|RPS15|RPS19|RPS27|RPS28|RPS29	-4.6	B Cell Memory		KEGG Pathway	24	hsa04062	Chemokine signaling pathway	-2.4	9.5	4.8	30244	192	50	3	6	3.4	156|1236|7852	GRK2|CCR7|CXCR4	-1.6	B Cell Memory		GO Biological Processes	19	GO:1903039	positive regulation of leukocyte cell-cell adhesion	-4.2	5.2	5.6	30244	273	192	9	4.7	1.5	864|1236|1378|1604|2319|3109|3111|4067|115650	RUNX3|CCR7|CR1|CD55|FLOT2|HLA-DMB|HLA-DOA|LYN|TNFRSF13C	-3.5	B Cell Memory		GO Biological Processes	19	GO:1903706	regulation of hemopoiesis	19_GO:0002376 immune system process	-6.4	3.8	6.6	30244	418	376	20	5.3	1.2	399|677|2113|3091|3726|4067|4792|4853|5530|5788|6850|7048|8546|10892|22806|23240|27086|29117|57492|84433	RHOH|ZFP36L1|ETS1|HIF1A|JUNB|LYN|NFKBIA|NOTCH2|PPP3CA|PTPRC|SYK|TGFBR2|AP3B1|MALT1|IKZF3|TMEM131L|FOXP1|BRD7|ARID1B|CARD11	-5.4	B Cell Memory
GO Biological Processes	19	GO:0019884	antigen processing and presentation of exogenous antigen	-6.5	210	25	30244	49	9	3	33	16	2213|3105|3115	FCGR2B|HLA-A|HLA-DPB1	-5.1	B Cell Naïve		GO Biological Processes	19	GO:1903039	positive regulation of leukocyte cell-cell adhesion	-4.4	9.6	6.9	30244	273	69	6	8.7	3.4	3105|3117|3118|3123|3135|160365	HLA-A|HLA-DQA1|HLA-DQA2|HLA-DRB1|HLA-G|CLECL1P	-3.6	B Cell Memory		GO Biological Processes	19	GO:0034470	ncRNA processing	-5.6	9.1	7.6	30244	417	64	8	12	4.1	6154|6155|6194|6209|6223|6232|6234|11224	RPL26|RPL27|RPS6|RPS15|RPS19|RPS27|RPS28|RPL35	-4.6	B Cell Memory		Reactome Gene Sets	6	R-HSA-8868773	rRNA processing in the nucleus and cytosol	-2.4	9.3	4.7	30244	195	50	3	6	3.4	6168|6192|6231	RPL37A|RPS4Y1|RPS26	-1.6	B Cell Memory		GO Biological Processes	19	GO:0018193	peptidyl-amino acid modification	-4.2	3.3	4.9	30244	726	192	15	7.8	1.9	156|1195|1387|1455|2185|2872|4067|4297|5579|5581|9451|28996|58508|79683|83637	GRK2|CLK1|CREBBP|CSNK1G2|PTK2B|MKNK2|LYN|KMT2A|PRKCB|PRKCE|EIF2AK3|HIPK2|KMT2C|ZDHHC14|ZMIZ2	-3.5	B Cell Memory		GO Biological Processes	19	GO:0032946	positive regulation of mononuclear cell proliferation	19_GO:0048518 positive regulation of biological process	-6.4	6.5	7.6	30244	148	376	12	3.2	0.91	596|1604|5530|5788|6480|6850|7048|8440|10451|57162|84433|115650	BCL2|CD55|PPP3CA|PTPRC|ST6GAL1|SYK|TGFBR2|NCK2|VAV3|PELI1|CARD11|TNFRSF13C	-5.4	B Cell Memory
KEGG Pathway	24	hsa05166	Human T-cell leukemia virus 1 infection	-6.5	61	15	30244	222	9	4	44	17	3105|3106|3107|3115	HLA-A|HLA-B|HLA-C|HLA-DPB1	-5.1	B Cell Naïve		Reactome Gene Sets	6	R-HSA-1280215	Cytokine Signaling in Immune system	-4.4	5.4	5.8	30244	730	69	9	13	4.1	3055|3105|3117|3118|3123|3135|3688|6923|10437	HCK|HLA-A|HLA-DQA1|HLA-DQA2|HLA-DRB1|HLA-G|ITGB1|ELOB|IFI30	-3.6	B Cell Memory		GO Biological Processes	19	GO:0006120	mitochondrial electron transport, NADH to ubiquinone	-5.6	41	13	30244	46	64	4	6.2	3	4535|4536|4537|4540	ND1|ND2|ND3|ND5	-4.6	B Cell Memory		GO Biological Processes	19	GO:0071248	cellular response to metal ion	-2.3	9	4.6	30244	202	50	3	6	3.4	3725|3726|3727	JUN|JUNB|JUND	-1.5	B Cell Memory		KEGG Pathway	24	hsa04659	Th17 cell differentiation	-4.2	8.8	6.5	30244	108	192	6	3.1	1.3	3109|3111|3460|3725|4088|4792	HLA-DMB|HLA-DOA|IFNGR2|JUN|SMAD3|NFKBIA	-3.5	B Cell Memory		Reactome Gene Sets	6	R-HSA-9725370	Signaling by ALK fusions and activated point mutants		-6.4	12	8.9	30244	55	376	8	2.1	0.74	3726|5290|5594|5903|9451|27436|53335|57448	JUNB|PIK3CA|MAPK1|RANBP2|EIF2AK3|EML4|BCL11A|BIRC6	-5.3	B Cell Memory
GO Biological Processes	19	GO:0050778	positive regulation of immune response	-6.4	27	11	30244	622	9	5	56	17	2213|3105|3106|3107|3115	FCGR2B|HLA-A|HLA-B|HLA-C|HLA-DPB1	-5	B Cell Naïve		Reactome Gene Sets	6	R-HSA-8949613	Cristae formation	-4.3	42	11	30244	31	69	3	4.3	2.5	514|521|9551	ATP5F1E|ATP5ME|ATP5MF	-3.5	B Cell Memory		Reactome Gene Sets	6	R-HSA-1280215	Cytokine Signaling in Immune system	-5.5	6.5	6.9	30244	730	64	10	16	4.5	3106|3107|3113|3115|3117|3118|3119|3122|4599|10437	HLA-B|HLA-C|HLA-DPA1|HLA-DPB1|HLA-DQA1|HLA-DQA2|HLA-DQB1|HLA-DRA|MX1|IFI30	-4.6	B Cell Memory		Reactome Gene Sets	6	R-HSA-72312	rRNA processing	-2.3	8.9	4.6	30244	205	50	3	6	3.4	6168|6192|6231	RPL37A|RPS4Y1|RPS26	-1.5	B Cell Memory		GO Biological Processes	19	GO:0048024	regulation of mRNA splicing, via spliceosome	-4.2	8.8	6.5	30244	108	192	6	3.1	1.3	1153|1655|7536|23543|55544|202559	CIRBP|DDX5|SF1|RBFOX2|RBM38|KHDRBS2	-3.5	B Cell Memory		Reactome Gene Sets	6	R-HSA-9700206	Signaling by ALK in cancer		-6.4	12	8.9	30244	55	376	8	2.1	0.74	3726|5290|5594|5903|9451|27436|53335|57448	JUNB|PIK3CA|MAPK1|RANBP2|EIF2AK3|EML4|BCL11A|BIRC6	-5.3	B Cell Memory
GO Biological Processes	19	GO:0002250	adaptive immune response	-6.3	26	11	30244	642	9	5	56	17	2213|3105|3106|3107|3115	FCGR2B|HLA-A|HLA-B|HLA-C|HLA-DPB1	-4.9	B Cell Naïve		Reactome Gene Sets	6	R-HSA-167238	Pausing and recovery of Tat-mediated HIV elongation	-4.3	42	11	30244	31	69	3	4.3	2.5	5441|6917|6923	POLR2L|TCEA1|ELOB	-3.5	B Cell Memory		GO Biological Processes	19	GO:0009152	purine ribonucleotide biosynthetic process	-5.5	15	8.8	30244	194	64	6	9.4	3.6	514|4509|4535|4536|4537|4540	ATP5F1E|ATP8|ND1|ND2|ND3|ND5	-4.5	B Cell Memory		GO Biological Processes	19	GO:0043043	peptide biosynthetic process	-2.3	5.8	4	30244	418	50	4	8	3.8	6168|6192|6231|9086	RPL37A|RPS4Y1|RPS26|EIF1AY	-1.5	B Cell Memory		GO Biological Processes	19	GO:0070417	cellular response to cold	-4.2	36	10	30244	13	192	3	1.6	0.9	2308|4792|9451	FOXO1|NFKBIA|EIF2AK3	-3.5	B Cell Memory		WikiPathways	27	WP1528	Physiological and pathological hypertrophy of the heart		-6.4	20	11	30244	24	376	6	1.6	0.65	3725|5530|5579|5581|5594|5879	JUN|PPP3CA|PRKCB|PRKCE|MAPK1|RAC1	-5.3	B Cell Memory
GO Biological Processes	19	GO:0002707	negative regulation of lymphocyte mediated immunity	-6.3	180	23	30244	57	9	3	33	16	2213|3105|3106	FCGR2B|HLA-A|HLA-B	-4.9	B Cell Naïve		KEGG Pathway	24	hsa05310	Asthma	-4.3	42	11	30244	31	69	3	4.3	2.5	3117|3118|3123	HLA-DQA1|HLA-DQA2|HLA-DRB1	-3.5	B Cell Memory		GO Biological Processes	19	GO:0009260	ribonucleotide biosynthetic process	-5.3	14	8.4	30244	208	64	6	9.4	3.6	514|4509|4535|4536|4537|4540	ATP5F1E|ATP8|ND1|ND2|ND3|ND5	-4.3	B Cell Memory		GO Biological Processes	19	GO:0002521	leukocyte differentiation	-2.3	5.8	4	30244	418	50	4	8	3.8	1236|3725|3726|27086	CCR7|JUN|JUNB|FOXP1	-1.5	B Cell Memory		GO Biological Processes	19	GO:0071345	cellular response to cytokine stimulus	-4.1	3.2	4.9	30244	730	192	15	7.8	1.9	643|677|678|1236|1843|2185|3394|3460|4067|4792|7188|7852|10594|27086|115650	CXCR5|ZFP36L1|ZFP36L2|CCR7|DUSP1|PTK2B|IRF8|IFNGR2|LYN|NFKBIA|TRAF5|CXCR4|PRPF8|FOXP1|TNFRSF13C	-3.5	B Cell Memory		GO Biological Processes	19	GO:0030217	T cell differentiation	19_GO:0002376 immune system process	-6.4	5.8	7.3	30244	179	376	13	3.5	0.94	399|596|677|1236|3716|4297|5788|6670|6850|22806|27086|55636|84433	RHOH|BCL2|ZFP36L1|CCR7|JAK1|KMT2A|PTPRC|SP3|SYK|IKZF3|FOXP1|CHD7|CARD11	-5.3	B Cell Memory
GO Biological Processes	19	GO:0002703	regulation of leukocyte mediated immunity	-6.3	54	15	30244	248	9	4	44	17	2213|3105|3106|3107	FCGR2B|HLA-A|HLA-B|HLA-C	-4.9	B Cell Naïve		Reactome Gene Sets	6	R-HSA-167243	Tat-mediated HIV elongation arrest and recovery	-4.3	42	11	30244	31	69	3	4.3	2.5	5441|6917|6923	POLR2L|TCEA1|ELOB	-3.5	B Cell Memory		GO Biological Processes	19	GO:0046390	ribose phosphate biosynthetic process	-5.2	13	8.3	30244	215	64	6	9.4	3.6	514|4509|4535|4536|4537|4540	ATP5F1E|ATP8|ND1|ND2|ND3|ND5	-4.2	B Cell Memory		WikiPathways	27	WP5115	Network map of SARS-CoV-2 signaling pathway	-2.2	8.3	4.4	30244	218	50	3	6	3.4	1843|3725|3726	DUSP1|JUN|JUNB	-1.5	B Cell Memory		Reactome Gene Sets	6	R-HSA-9679506	SARS-CoV Infections	-4.1	4.2	5.2	30244	414	192	11	5.7	1.7	1387|1655|3460|4088|4249|4792|6192|6204|9883|23476|91782	CREBBP|DDX5|IFNGR2|SMAD3|MGAT5|NFKBIA|RPS4Y1|RPS10|POM121|BRD4|CHMP7	-3.5	B Cell Memory		WikiPathways	27	WP4666	Hepatitis B infection		-6.3	6.4	7.5	30244	151	376	12	3.2	0.91	596|1387|3716|3725|4214|4790|5290|5579|5594|7048|7187|10000	BCL2|CREBBP|JAK1|JUN|MAP3K1|NFKB1|PIK3CA|PRKCB|MAPK1|TGFBR2|TRAF3|AKT3	-5.3	B Cell Memory
WikiPathways	27	WP183	Proteasome degradation	-6.2	160	22	30244	62	9	3	33	16	3105|3106|3107	HLA-A|HLA-B|HLA-C	-4.8	B Cell Naïve		GO Biological Processes	19	GO:0002449	lymphocyte mediated immunity	-4.3	13	7.3	30244	174	69	5	7.2	3.1	3105|3117|3118|3123|3135	HLA-A|HLA-DQA1|HLA-DQA2|HLA-DRB1|HLA-G	-3.5	B Cell Memory		Reactome Gene Sets	6	R-HSA-6799198	Complex I biogenesis	-5.2	33	11	30244	57	64	4	6.2	3	4535|4536|4537|4540	ND1|ND2|ND3|ND5	-4.2	B Cell Memory		GO Biological Processes	19	GO:0070374	positive regulation of ERK1 and ERK2 cascade	-2.2	8.2	4.4	30244	221	50	3	6	3.4	1236|1652|3725	CCR7|DDT|JUN	-1.5	B Cell Memory		GO Biological Processes	19	GO:0009612	response to mechanical stimulus	-4.1	5.8	5.7	30244	216	192	8	4.2	1.4	2185|3725|3727|4214|4792|7273|7852|8932	PTK2B|JUN|JUND|MAP3K1|NFKBIA|TTN|CXCR4|MBD2	-3.5	B Cell Memory		KEGG Pathway	24	hsa05152	Tuberculosis		-6.3	5.8	7.3	30244	180	376	13	3.5	0.94	596|1387|3127|3460|3587|3716|4790|5530|5534|5594|6850|10000|10892	BCL2|CREBBP|HLA-DRB5|IFNGR2|IL10RA|JAK1|NFKB1|PPP3CA|PPP3R1|MAPK1|SYK|AKT3|MALT1	-5.3	B Cell Memory
GO Biological Processes	19	GO:0001912	positive regulation of leukocyte mediated cytotoxicity	-6	150	21	30244	68	9	3	33	16	3105|3106|3107	HLA-A|HLA-B|HLA-C	-4.7	B Cell Naïve		GO Biological Processes	19	GO:0019883	antigen processing and presentation of endogenous antigen	-4.3	41	11	30244	32	69	3	4.3	2.5	3105|3123|3135	HLA-A|HLA-DRB1|HLA-G	-3.5	B Cell Memory		GO Biological Processes	19	GO:0002443	leukocyte mediated immunity	-5	12	8	30244	228	64	6	9.4	3.6	3113|3115|3117|3118|3119|3122	HLA-DPA1|HLA-DPB1|HLA-DQA1|HLA-DQA2|HLA-DQB1|HLA-DRA	-4.1	B Cell Memory		GO Biological Processes	19	GO:0080135	regulation of cellular response to stress	-2.2	4.3	3.6	30244	700	50	5	10	4.2	1236|1843|2308|2950|27086	CCR7|DUSP1|FOXO1|GSTP1|FOXP1	-1.5	B Cell Memory		GO Biological Processes	19	GO:0019724	B cell mediated immunity	-4.1	8.5	6.3	30244	111	192	6	3.1	1.3	1378|1604|2208|3109|3111|3635	CR1|CD55|FCER2|HLA-DMB|HLA-DOA|INPP5D	-3.5	B Cell Memory		GO Biological Processes	19	GO:0001890	placenta development	19_GO:0032502 developmental process	-6.3	6.4	7.4	30244	152	376	12	3.2	0.91	677|3091|3726|4853|5594|6670|6789|6881|8728|29072|55870|57448	ZFP36L1|HIF1A|JUNB|NOTCH2|MAPK1|SP3|STK4|TAF10|ADAM19|SETD2|ASH1L|BIRC6	-5.3	B Cell Memory
GO Biological Processes	19	GO:0002711	positive regulation of T cell mediated immunity	-6	150	21	30244	69	9	3	33	16	3105|3106|3107	HLA-A|HLA-B|HLA-C	-4.7	B Cell Naïve		Reactome Gene Sets	6	R-HSA-167290	Pausing and recovery of HIV elongation	-4.2	40	11	30244	33	69	3	4.3	2.5	5441|6917|6923	POLR2L|TCEA1|ELOB	-3.4	B Cell Memory		GO Biological Processes	19	GO:0006164	purine nucleotide biosynthetic process	-5	12	8	30244	229	64	6	9.4	3.6	514|4509|4535|4536|4537|4540	ATP5F1E|ATP8|ND1|ND2|ND3|ND5	-4.1	B Cell Memory		GO Biological Processes	19	GO:0002685	regulation of leukocyte migration	-2.2	8	4.3	30244	227	50	3	6	3.4	1236|1652|1843	CCR7|DDT|DUSP1	-1.4	B Cell Memory		WikiPathways	27	WP710	DNA damage response (only ATM dependent)	-4.1	8.5	6.3	30244	111	192	6	3.1	1.3	3725|4088|4214|4791|5293|5728	JUN|SMAD3|MAP3K1|NFKB2|PIK3CD|PTEN	-3.5	B Cell Memory		Reactome Gene Sets	6	R-HSA-1280218	Adaptive Immune System		-6.3	2.9	6.1	30244	769	376	28	7.4	1.4	868|3127|3676|3709|4067|4790|4792|5290|5336|5530|5534|5579|5728|5788|5795|5879|5908|5966|6850|7325|8452|10000|10892|23304|29760|64167|80204|84433	CBLB|HLA-DRB5|ITGA4|ITPR2|LYN|NFKB1|NFKBIA|PIK3CA|PLCG2|PPP3CA|PPP3R1|PRKCB|PTEN|PTPRC|PTPRJ|RAC1|RAP1B|REL|SYK|UBE2E2|CUL3|AKT3|MALT1|UBR2|BLNK|ERAP2|FBXO11|CARD11	-5.3	B Cell Memory
GO Biological Processes	19	GO:0002704	negative regulation of leukocyte mediated immunity	-6	150	21	30244	69	9	3	33	16	2213|3105|3106	FCGR2B|HLA-A|HLA-B	-4.7	B Cell Naïve		Reactome Gene Sets	6	R-HSA-167287	HIV elongation arrest and recovery	-4.2	40	11	30244	33	69	3	4.3	2.5	5441|6917|6923	POLR2L|TCEA1|ELOB	-3.4	B Cell Memory		GO Biological Processes	19	GO:0022618	protein-RNA complex assembly	-5	12	7.9	30244	231	64	6	9.4	3.6	6147|6169|6209|6223|6232|6234	RPL23A|RPL38|RPS15|RPS19|RPS27|RPS28	-4.1	B Cell Memory		Reactome Gene Sets	6	R-HSA-1280215	Cytokine Signaling in Immune system	-2.2	4.1	3.5	30244	730	50	5	10	4.2	330|2208|2308|3725|3726	BIRC3|FCER2|FOXO1|JUN|JUNB	-1.4	B Cell Memory		GO Biological Processes	19	GO:0022407	regulation of cell-cell adhesion	-4.1	3.8	5.1	30244	492	192	12	6.2	1.7	864|1236|1378|1604|2319|3109|3111|4067|7805|57162|80709|115650	RUNX3|CCR7|CR1|CD55|FLOT2|HLA-DMB|HLA-DOA|LYN|LAPTM5|PELI1|AKNA|TNFRSF13C	-3.5	B Cell Memory		Reactome Gene Sets	6	R-HSA-1483257	Phospholipid metabolism		-6.3	5.3	7.1	30244	212	376	14	3.7	0.98	1120|5290|5305|5728|8395|9926|10390|55500|56261|56994|59339|80821|114884|200576	CHKB|PIK3CA|PIP4K2A|PTEN|PIP5K1B|LPGAT1|CEPT1|ETNK1|GPCPD1|CHPT1|PLEKHA2|DDHD1|OSBPL10|PIKFYVE	-5.3	B Cell Memory
Reactome Gene Sets	6	R-HSA-909733	Interferon alpha/beta signaling	-6	140	20	30244	72	9	3	33	16	3105|3106|3107	HLA-A|HLA-B|HLA-C	-4.7	B Cell Naïve		Reactome Gene Sets	6	R-HSA-1280218	Adaptive Immune System	-4.2	5.1	5.5	30244	769	69	9	13	4.1	805|3105|3117|3118|3123|3135|3688|6923|10437	CALM2|HLA-A|HLA-DQA1|HLA-DQA2|HLA-DRB1|HLA-G|ITGB1|ELOB|IFI30	-3.4	B Cell Memory		GO Biological Processes	19	GO:0072522	purine-containing compound biosynthetic process	-4.9	12	7.8	30244	238	64	6	9.4	3.6	514|4509|4535|4536|4537|4540	ATP5F1E|ATP8|ND1|ND2|ND3|ND5	-4	B Cell Memory		GO Biological Processes	19	GO:0071345	cellular response to cytokine stimulus	-2.2	4.1	3.5	30244	730	50	5	10	4.2	330|1236|1843|7852|27086	BIRC3|CCR7|DUSP1|CXCR4|FOXP1	-1.4	B Cell Memory		Canonical Pathways	11	M1315	SIG PIP3 SIGNALING IN B LYMPHOCYTES	-4.1	18	7.9	30244	36	192	4	2.1	1	2319|3708|4067|5728	FLOT2|ITPR1|LYN|PTEN	-3.5	B Cell Memory		GO Biological Processes	19	GO:1903311	regulation of mRNA metabolic process	19_GO:0008152 metabolic process	-6.3	4.1	6.6	30244	351	376	18	4.8	1.1	677|3191|6432|7188|7832|8683|9444|9584|9589|10658|10659|23112|23185|27327|29896|55544|202559|255967	ZFP36L1|HNRNPL|SRSF7|TRAF5|BTG2|SRSF9|QKI|RBM39|WTAP|CELF1|CELF2|TNRC6B|LARP4B|TNRC6A|TRA2A|RBM38|KHDRBS2|PAN3	-5.3	B Cell Memory
Reactome Gene Sets	6	R-HSA-1280218	Adaptive Immune System	-5.9	22	10	30244	769	9	5	56	17	2213|3105|3106|3107|3115	FCGR2B|HLA-A|HLA-B|HLA-C|HLA-DPB1	-4.6	B Cell Naïve		GO Biological Processes	19	GO:0002460	adaptive immune response based on somatic recombination of immune receptors built from immunoglobulin superfamily domains	-4.2	12	7.1	30244	183	69	5	7.2	3.1	3105|3117|3118|3123|3135	HLA-A|HLA-DQA1|HLA-DQA2|HLA-DRB1|HLA-G	-3.4	B Cell Memory		GO Biological Processes	19	GO:0071826	protein-RNA complex organization	-4.9	12	7.8	30244	239	64	6	9.4	3.6	6147|6169|6209|6223|6232|6234	RPL23A|RPL38|RPS15|RPS19|RPS27|RPS28	-4	B Cell Memory		Reactome Gene Sets	6	R-HSA-449147	Signaling by Interleukins	-2.1	5.1	3.7	30244	473	50	4	8	3.8	2208|2308|3725|3726	FCER2|FOXO1|JUN|JUNB	-1.4	B Cell Memory		GO Biological Processes	19	GO:0150116	regulation of cell-substrate junction organization	-4.1	11	6.9	30244	69	192	5	2.6	1.1	382|4088|5728|9448|23499	ARF6|SMAD3|PTEN|MAP4K4|MACF1	-3.5	B Cell Memory		KEGG Pathway	24	hsa05131	Shigellosis		-6.2	4.9	6.9	30244	247	376	15	4	1	472|596|2308|3709|3725|4790|4792|5290|5336|5581|5594|5879|7188|10000|10892	ATM|BCL2|FOXO1|ITPR2|JUN|NFKB1|NFKBIA|PIK3CA|PLCG2|PRKCE|MAPK1|RAC1|TRAF5|AKT3|MALT1	-5.2	B Cell Memory
GO Biological Processes	19	GO:0031343	positive regulation of cell killing	-5.9	130	20	30244	75	9	3	33	16	3105|3106|3107	HLA-A|HLA-B|HLA-C	-4.6	B Cell Naïve		WikiPathways	27	WP4922	Mitochondrial complex IV assembly	-4.2	39	11	30244	34	69	3	4.3	2.5	1340|1350|100131801	COX6B1|COX7C|PET100	-3.4	B Cell Memory		KEGG Pathway	24	hsa05168	Herpes simplex virus 1 infection	-4.9	7.4	6.7	30244	512	64	8	12	4.1	3106|3107|3113|3115|3117|3118|3119|3122	HLA-B|HLA-C|HLA-DPA1|HLA-DPB1|HLA-DQA1|HLA-DQA2|HLA-DQB1|HLA-DRA	-4	B Cell Memory		WikiPathways	27	WP382	MAPK signaling pathway	-2.1	7.3	4.1	30244	247	50	3	6	3.4	1843|3725|3727	DUSP1|JUN|JUND	-1.3	B Cell Memory		GO Biological Processes	19	GO:0097193	intrinsic apoptotic signaling pathway	-4.1	6.8	5.9	30244	161	192	7	3.6	1.4	489|1655|3708|4170|8428|23645|28996	ATP2A3|DDX5|ITPR1|MCL1|STK24|PPP1R15A|HIPK2	-3.5	B Cell Memory		Canonical Pathways	11	M161	PID IFNG PATHWAY		-6.2	14	9.3	30244	40	376	7	1.9	0.7	1387|2889|3716|4214|5290|5594|5908	CREBBP|RAPGEF1|JAK1|MAP3K1|PIK3CA|MAPK1|RAP1B	-5.2	B Cell Memory
GO Biological Processes	19	GO:0031348	negative regulation of defense response	-5.9	44	13	30244	308	9	4	44	17	2213|3105|3106|8815	FCGR2B|HLA-A|HLA-B|BANF1	-4.6	B Cell Naïve		Reactome Gene Sets	6	R-HSA-202433	Generation of second messenger molecules	-4.2	39	11	30244	34	69	3	4.3	2.5	3117|3118|3123	HLA-DQA1|HLA-DQA2|HLA-DRB1	-3.4	B Cell Memory		GO Biological Processes	19	GO:0050870	positive regulation of T cell activation	-4.8	11	7.6	30244	249	64	6	9.4	3.6	3113|3115|3117|3118|3119|3122	HLA-DPA1|HLA-DPB1|HLA-DQA1|HLA-DQA2|HLA-DQB1|HLA-DRA	-3.9	B Cell Memory		KEGG Pathway	24	hsa05131	Shigellosis	-2.1	7.3	4.1	30244	247	50	3	6	3.4	2308|3725|7307	FOXO1|JUN|U2AF1	-1.3	B Cell Memory		GO Biological Processes	19	GO:1903706	regulation of hemopoiesis	-4.1	4.1	5.2	30244	418	192	11	5.7	1.7	677|678|864|1378|2185|3111|3635|3726|4067|4792|27086	ZFP36L1|ZFP36L2|RUNX3|CR1|PTK2B|HLA-DOA|INPP5D|JUNB|LYN|NFKBIA|FOXP1	-3.5	B Cell Memory		WikiPathways	27	WP2526	PDGF pathway		-6.2	14	9.3	30244	40	376	7	1.9	0.7	3716|3725|4214|4790|4792|5594|5879	JAK1|JUN|MAP3K1|NFKB1|NFKBIA|MAPK1|RAC1	-5.2	B Cell Memory
GO Biological Processes	19	GO:0045824	negative regulation of innate immune response	-5.7	120	19	30244	87	9	3	33	16	3105|3106|8815	HLA-A|HLA-B|BANF1	-4.4	B Cell Naïve		Reactome Gene Sets	6	R-HSA-1592230	Mitochondrial biogenesis	-4.2	18	8.1	30244	95	69	4	5.8	2.8	514|521|805|9551	ATP5F1E|ATP5ME|CALM2|ATP5MF	-3.4	B Cell Memory		GO Biological Processes	19	GO:0042273	ribosomal large subunit biogenesis	-4.8	27	10	30244	70	64	4	6.2	3	6147|6154|6169|11224	RPL23A|RPL26|RPL38|RPL35	-3.9	B Cell Memory		GO Biological Processes	19	GO:0016032	viral process	-2.1	7.3	4.1	30244	247	50	3	6	3.4	156|7852|91782	GRK2|CXCR4|CHMP7	-1.3	B Cell Memory		GO Biological Processes	19	GO:0001666	response to hypoxia	-4.1	5	5.4	30244	281	192	9	4.7	1.5	677|1387|2185|3708|3727|4088|5581|7852|28996	ZFP36L1|CREBBP|PTK2B|ITPR1|JUND|SMAD3|PRKCE|CXCR4|HIPK2	-3.5	B Cell Memory		GO Biological Processes	19	GO:0071417	cellular response to organonitrogen compound	19_GO:0050896 response to stimulus	-6.2	3.2	6.2	30244	596	376	24	6.4	1.3	156|677|2308|2771|2778|2782|2889|3676|3709|3725|4067|4644|4790|5290|5579|5594|5908|5910|7852|23304|23514|53335|57492|120892	GRK2|ZFP36L1|FOXO1|GNAI2|GNAS|GNB1|RAPGEF1|ITGA4|ITPR2|JUN|LYN|MYO5A|NFKB1|PIK3CA|PRKCB|MAPK1|RAP1B|RAP1GDS1|CXCR4|UBR2|SPIDR|BCL11A|ARID1B|LRRK2	-5.2	B Cell Memory
Reactome Gene Sets	6	R-HSA-1236974	ER-Phagosome pathway	-5.7	110	18	30244	90	9	3	33	16	3105|3106|3107	HLA-A|HLA-B|HLA-C	-4.4	B Cell Naïve		GO Biological Processes	19	GO:0007005	mitochondrion organization	-4.1	6.8	5.9	30244	451	69	7	10	3.6	4694|4696|4707|11345|54543|140823|100131801	NDUFA1|NDUFA3|NDUFB1|GABARAPL2|TOMM7|ROMO1|PET100	-3.3	B Cell Memory		GO Biological Processes	19	GO:0009165	nucleotide biosynthetic process	-4.7	11	7.3	30244	263	64	6	9.4	3.6	514|4509|4535|4536|4537|4540	ATP5F1E|ATP8|ND1|ND2|ND3|ND5	-3.8	B Cell Memory		KEGG Pathway	24	hsa04144	Endocytosis	-2.1	7.2	4	30244	251	50	3	6	3.4	156|7852|91782	GRK2|CXCR4|CHMP7	-1.3	B Cell Memory		Canonical Pathways	11	M167	PID AP1 PATHWAY	-4.1	11	6.9	30244	70	192	5	2.6	1.1	1843|3725|3726|3727|5728	DUSP1|JUN|JUNB|JUND|PTEN	-3.4	B Cell Memory		GO Biological Processes	19	GO:0071345	cellular response to cytokine stimulus	19_GO:0050896 response to stimulus	-6.2	3	6.1	30244	730	376	27	7.2	1.3	330|677|1236|1843|3091|3455|3460|3587|3676|3716|4067|4790|4792|5594|5795|6432|6672|6850|7187|7188|7357|7852|9750|27086|29887|115650|120892	BIRC3|ZFP36L1|CCR7|DUSP1|HIF1A|IFNAR2|IFNGR2|IL10RA|ITGA4|JAK1|LYN|NFKB1|NFKBIA|MAPK1|PTPRJ|SRSF7|SP100|SYK|TRAF3|TRAF5|UGCG|CXCR4|RIPOR2|FOXP1|SNX10|TNFRSF13C|LRRK2	-5.2	B Cell Memory
GO Biological Processes	19	GO:0045088	regulation of innate immune response	-5.5	35	12	30244	387	9	4	44	17	2213|3105|3106|8815	FCGR2B|HLA-A|HLA-B|BANF1	-4.3	B Cell Naïve		GO Biological Processes	19	GO:0002474	antigen processing and presentation of peptide antigen via MHC class I	-4.1	37	10	30244	36	69	3	4.3	2.5	3105|3135|10437	HLA-A|HLA-G|IFI30	-3.3	B Cell Memory		GO Biological Processes	19	GO:0002483	antigen processing and presentation of endogenous peptide antigen	-4.7	57	13	30244	25	64	3	4.7	2.6	3106|3107|3122	HLA-B|HLA-C|HLA-DRA	-3.8	B Cell Memory		GO Biological Processes	19	GO:0090257	regulation of muscle system process	-2.1	7.2	4	30244	253	50	3	6	3.4	156|2308|27086	GRK2|FOXO1|FOXP1	-1.3	B Cell Memory		GO Biological Processes	19	GO:0051547	regulation of keratinocyte migration	-4.1	34	9.8	30244	14	192	3	1.6	0.9	382|5728|9448	ARF6|PTEN|MAP4K4	-3.4	B Cell Memory		KEGG Pathway	24	hsa04370	VEGF signaling pathway		-6.2	11	8.5	30244	59	376	8	2.1	0.74	5290|5336|5530|5534|5579|5594|5879|10000	PIK3CA|PLCG2|PPP3CA|PPP3R1|PRKCB|MAPK1|RAC1|AKT3	-5.2	B Cell Memory
GO Biological Processes	19	GO:0002697	regulation of immune effector process	-5.5	35	12	30244	387	9	4	44	17	2213|3105|3106|3107	FCGR2B|HLA-A|HLA-B|HLA-C	-4.3	B Cell Naïve		GO Biological Processes	19	GO:0033108	mitochondrial respiratory chain complex assembly	-4.1	17	7.9	30244	101	69	4	5.8	2.8	4694|4696|4707|100131801	NDUFA1|NDUFA3|NDUFB1|PET100	-3.3	B Cell Memory		GO Biological Processes	19	GO:0002252	immune effector process	-4.7	8.4	6.8	30244	396	64	7	11	3.9	3113|3115|3117|3118|3119|3122|6194	HLA-DPA1|HLA-DPB1|HLA-DQA1|HLA-DQA2|HLA-DQB1|HLA-DRA|RPS6	-3.8	B Cell Memory		Reactome Gene Sets	6	R-HSA-9824446	Viral Infection Pathways	-2.1	3.9	3.4	30244	767	50	5	10	4.2	6168|6192|6231|7852|91782	RPL37A|RPS4Y1|RPS26|CXCR4|CHMP7	-1.3	B Cell Memory		Canonical Pathways	11	M190	PID TCR JNK PATHWAY	-4.1	34	9.8	30244	14	192	3	1.6	0.9	3725|4214|5579	JUN|MAP3K1|PRKCB	-3.4	B Cell Memory		Canonical Pathways	11	M281	PID FAK PATHWAY		-6.2	11	8.5	30244	59	376	8	2.1	0.74	2113|2889|3725|5290|5594|5879|5908|8440	ETS1|RAPGEF1|JUN|PIK3CA|MAPK1|RAC1|RAP1B|NCK2	-5.2	B Cell Memory
Reactome Gene Sets	6	R-HSA-1236975	Antigen processing-Cross presentation	-5.5	96	17	30244	105	9	3	33	16	3105|3106|3107	HLA-A|HLA-B|HLA-C	-4.2	B Cell Naïve		GO Biological Processes	19	GO:0022409	positive regulation of cell-cell adhesion	-4	8.2	6.2	30244	321	69	6	8.7	3.4	3105|3117|3118|3123|3135|160365	HLA-A|HLA-DQA1|HLA-DQA2|HLA-DRB1|HLA-G|CLECL1P	-3.2	B Cell Memory		GO Biological Processes	19	GO:1901293	nucleoside phosphate biosynthetic process	-4.7	11	7.3	30244	265	64	6	9.4	3.6	514|4509|4535|4536|4537|4540	ATP5F1E|ATP8|ND1|ND2|ND3|ND5	-3.8	B Cell Memory		GO Biological Processes	19	GO:0001819	positive regulation of cytokine production	-2	4.9	3.5	30244	497	50	4	8	3.8	1236|1652|3495|27086	CCR7|DDT|IGHD|FOXP1	-1.3	B Cell Memory		GO Biological Processes	19	GO:0198738	cell-cell signaling by wnt	-4.1	5	5.4	30244	283	192	9	4.7	1.5	166|267|1455|2308|2870|5728|8932|23499|440193	TLE5|AMFR|CSNK1G2|FOXO1|GRK6|PTEN|MBD2|MACF1|CCDC88C	-3.4	B Cell Memory		Reactome Gene Sets	6	R-HSA-9664417	Leishmania phagocytosis		-6.2	11	8.5	30244	59	376	8	2.1	0.74	4067|4644|4650|5594|5879|6850|10451|26999	LYN|MYO5A|MYO9B|MAPK1|RAC1|SYK|VAV3|CYFIP2	-5.2	B Cell Memory
GO Biological Processes	19	GO:0002824	positive regulation of adaptive immune response based on somatic recombination of immune receptors built from immunoglobulin superfamily domains	-5.3	82	16	30244	123	9	3	33	16	3105|3106|3107	HLA-A|HLA-B|HLA-C	-4.1	B Cell Naïve		KEGG Pathway	24	hsa05169	Epstein-Barr virus infection	-4	11	6.7	30244	202	69	5	7.2	3.1	3105|3117|3118|3123|3135	HLA-A|HLA-DQA1|HLA-DQA2|HLA-DRB1|HLA-G	-3.2	B Cell Memory		GO Biological Processes	19	GO:1903039	positive regulation of leukocyte cell-cell adhesion	-4.6	10	7.2	30244	273	64	6	9.4	3.6	3113|3115|3117|3118|3119|3122	HLA-DPA1|HLA-DPB1|HLA-DQA1|HLA-DQA2|HLA-DQB1|HLA-DRA	-3.7	B Cell Memory		GO Biological Processes	19	GO:0043122	regulation of I-kappaB kinase/NF-kappaB signaling	-2	6.9	3.9	30244	262	50	3	6	3.4	330|1236|2950	BIRC3|CCR7|GSTP1	-1.3	B Cell Memory		GO Biological Processes	19	GO:0016055	Wnt signaling pathway	-4.1	5	5.4	30244	283	192	9	4.7	1.5	166|267|1455|2308|2870|5728|8932|23499|440193	TLE5|AMFR|CSNK1G2|FOXO1|GRK6|PTEN|MBD2|MACF1|CCDC88C	-3.4	B Cell Memory		Reactome Gene Sets	6	R-HSA-9664422	FCGR3A-mediated phagocytosis		-6.2	11	8.5	30244	59	376	8	2.1	0.74	4067|4644|4650|5594|5879|6850|10451|26999	LYN|MYO5A|MYO9B|MAPK1|RAC1|SYK|VAV3|CYFIP2	-5.2	B Cell Memory
GO Biological Processes	19	GO:0002698	negative regulation of immune effector process	-5.3	81	15	30244	124	9	3	33	16	2213|3105|3106	FCGR2B|HLA-A|HLA-B	-4.1	B Cell Naïve		Reactome Gene Sets	6	R-HSA-195258	RHO GTPase Effectors	-4	8.1	6.1	30244	326	69	6	8.7	3.4	805|3688|6232|8338|8364|94274	CALM2|ITGB1|RPS27|H2AC20|H4C3|PPP1R14A	-3.2	B Cell Memory		GO Biological Processes	19	GO:1901798	positive regulation of signal transduction by p53 class mediator	-4.5	47	12	30244	30	64	3	4.7	2.6	6154|6167|6209	RPL26|RPL37|RPS15	-3.6	B Cell Memory		GO Biological Processes	19	GO:0031347	regulation of defense response	-2	3.8	3.3	30244	792	50	5	10	4.2	330|1236|1652|2950|27086	BIRC3|CCR7|DDT|GSTP1|FOXP1	-1.3	B Cell Memory		GO Biological Processes	19	GO:1905144	response to acetylcholine	-4.1	17	7.8	30244	37	192	4	2.1	1	156|2782|3708|5579	GRK2|GNB1|ITPR1|PRKCB	-3.4	B Cell Memory		Reactome Gene Sets	6	R-HSA-9664407	Parasite infection		-6.2	11	8.5	30244	59	376	8	2.1	0.74	4067|4644|4650|5594|5879|6850|10451|26999	LYN|MYO5A|MYO9B|MAPK1|RAC1|SYK|VAV3|CYFIP2	-5.2	B Cell Memory
Reactome Gene Sets	6	R-HSA-9705671	SARS-CoV-2 activates/modulates innate and adaptive immune responses	-5.2	80	15	30244	126	9	3	33	16	3105|3106|3107	HLA-A|HLA-B|HLA-C	-4	B Cell Naïve		GO Biological Processes	19	GO:0051251	positive regulation of lymphocyte activation	-4	8	6.1	30244	327	69	6	8.7	3.4	3105|3117|3118|3123|3135|160365	HLA-A|HLA-DQA1|HLA-DQA2|HLA-DRB1|HLA-G|CLECL1P	-3.2	B Cell Memory		KEGG Pathway	24	hsa04260	Cardiac muscle contraction	-4.4	22	8.9	30244	87	64	4	6.2	3	4513|4514|4519|7388	COX2|COX3|CYTB|UQCRH	-3.6	B Cell Memory		WikiPathways	27	WP111	Electron transport chain: OXPHOS system in mitochondria	-15	76	26	30244	103	35	9	26	7.4	4508|4509|4513|4514|4519|4535|4536|4537|4541	ATP6|ATP8|COX2|COX3|CYTB|ND1|ND2|ND3|ND6	-13	B Cell Naïve		GO Biological Processes	19	GO:0002683	negative regulation of immune system process	-4	3.8	5	30244	500	192	12	6.2	1.7	864|1378|1604|1652|1831|1843|3111|3635|4067|7805|23228|57162	RUNX3|CR1|CD55|DDT|TSC22D3|DUSP1|HLA-DOA|INPP5D|LYN|LAPTM5|PLCL2|PELI1	-3.4	B Cell Memory		WikiPathways	27	WP4205	MET in type 1 papillary renal cell carcinoma		-6.2	11	8.5	30244	59	376	8	2.1	0.74	2113|2889|3725|5290|5594|5879|5908|10000	ETS1|RAPGEF1|JUN|PIK3CA|MAPK1|RAC1|RAP1B|AKT3	-5.2	B Cell Memory
GO Biological Processes	19	GO:0002708	positive regulation of lymphocyte mediated immunity	-5.2	79	15	30244	127	9	3	33	16	3105|3106|3107	HLA-A|HLA-B|HLA-C	-4	B Cell Naïve		GO Biological Processes	19	GO:0001916	positive regulation of T cell mediated cytotoxicity	-4	33	9.6	30244	40	69	3	4.3	2.5	3105|3123|3135	HLA-A|HLA-DRB1|HLA-G	-3.2	B Cell Memory		WikiPathways	27	WP3888	VEGFA-VEGFR2 signaling	-4.4	7.7	6.4	30244	432	64	7	11	3.9	1192|6142|6154|6155|6194|9168|83442	CLIC1|RPL18A|RPL26|RPL27|RPS6|TMSB10|SH3BGRL3	-3.6	B Cell Memory		GO Biological Processes	19	GO:0006119	oxidative phosphorylation	-14	64	24	30244	121	35	9	26	7.4	4508|4509|4513|4514|4519|4535|4536|4537|4541	ATP6|ATP8|COX2|COX3|CYTB|ND1|ND2|ND3|ND6	-12	B Cell Naïve		GO Biological Processes	19	GO:0006325	chromatin organization	-4	3.2	4.8	30244	748	192	15	7.8	1.9	473|1387|4297|5579|6046|6421|7404|8284|8932|23272|23476|54904|55209|55636|58508	RERE|CREBBP|KMT2A|PRKCB|BRD2|SFPQ|UTY|KDM5D|MBD2|TASOR|BRD4|NSD3|SETD5|CHD7|KMT2C	-3.4	B Cell Memory		GO Biological Processes	19	GO:1902105	regulation of leukocyte differentiation	19_GO:0002376 immune system process	-6.1	4.2	6.6	30244	322	376	17	4.5	1.1	399|677|3726|4067|4853|5530|5788|6850|7048|8546|10892|22806|23240|27086|29117|57492|84433	RHOH|ZFP36L1|JUNB|LYN|NOTCH2|PPP3CA|PTPRC|SYK|TGFBR2|AP3B1|MALT1|IKZF3|TMEM131L|FOXP1|BRD7|ARID1B|CARD11	-5.1	B Cell Memory
GO Biological Processes	19	GO:0002821	positive regulation of adaptive immune response	-5.2	78	15	30244	129	9	3	33	16	3105|3106|3107	HLA-A|HLA-B|HLA-C	-4	B Cell Naïve		GO Biological Processes	19	GO:0045785	positive regulation of cell adhesion	-3.9	6.4	5.7	30244	482	69	7	10	3.6	3105|3117|3118|3123|3135|10519|160365	HLA-A|HLA-DQA1|HLA-DQA2|HLA-DRB1|HLA-G|CIB1|CLECL1P	-3.2	B Cell Memory		Reactome Gene Sets	6	R-HSA-8949613	Cristae formation	-4.4	46	11	30244	31	64	3	4.7	2.6	514|4509|79135	ATP5F1E|ATP8|APOO	-3.5	B Cell Memory		Reactome Gene Sets	6	R-HSA-163200	Respiratory electron transport, ATP synthesis by chemiosmotic coupling, and heat production by uncoupling proteins.	-14	61	23	30244	127	35	9	26	7.4	4508|4509|4513|4514|4519|4535|4536|4537|4541	ATP6|ATP8|COX2|COX3|CYTB|ND1|ND2|ND3|ND6	-12	B Cell Naïve		GO Biological Processes	19	GO:1905114	cell surface receptor signaling pathway involved in cell-cell signaling	-4	4.4	5.2	30244	354	192	10	5.2	1.6	166|267|1455|2308|2870|5026|5728|8932|23499|440193	TLE5|AMFR|CSNK1G2|FOXO1|GRK6|P2RX5|PTEN|MBD2|MACF1|CCDC88C	-3.4	B Cell Memory		WikiPathways	27	WP5087	Malignant pleural mesothelioma		-6.1	3.7	6.3	30244	440	376	20	5.3	1.2	472|596|1487|2308|3091|3676|3716|3725|4170|4214|4790|5290|5594|5728|6197|9448|10000|29072|55209|58508	ATM|BCL2|CTBP1|FOXO1|HIF1A|ITGA4|JAK1|JUN|MCL1|MAP3K1|NFKB1|PIK3CA|MAPK1|PTEN|RPS6KA3|MAP4K4|AKT3|SETD2|SETD5|KMT2C	-5.1	B Cell Memory
GO Biological Processes	19	GO:0032102	negative regulation of response to external stimulus	-5.2	29	10	30244	465	9	4	44	17	2213|3105|3106|8815	FCGR2B|HLA-A|HLA-B|BANF1	-4	B Cell Naïve		GO Biological Processes	19	GO:0019724	B cell mediated immunity	-3.9	16	7.5	30244	111	69	4	5.8	2.8	3117|3118|3123|3135	HLA-DQA1|HLA-DQA2|HLA-DRB1|HLA-G	-3.1	B Cell Memory		GO Biological Processes	19	GO:0019883	antigen processing and presentation of endogenous antigen	-4.4	44	11	30244	32	64	3	4.7	2.6	3106|3107|3122	HLA-B|HLA-C|HLA-DRA	-3.5	B Cell Memory		KEGG Pathway	24	hsa00190	Oxidative phosphorylation	-13	58	23	30244	134	35	9	26	7.4	4508|4509|4513|4514|4519|4535|4536|4537|4541	ATP6|ATP8|COX2|COX3|CYTB|ND1|ND2|ND3|ND6	-12	B Cell Naïve		GO Biological Processes	19	GO:0098926	postsynaptic signal transduction	-4	17	7.7	30244	38	192	4	2.1	1	156|2782|3708|5579	GRK2|GNB1|ITPR1|PRKCB	-3.4	B Cell Memory		Reactome Gene Sets	6	R-HSA-5683057	MAPK family signaling cascades		-6.1	4.2	6.5	30244	325	376	17	4.5	1.1	1739|1843|2308|3716|3725|5290|5500|5501|5594|5879|5908|5922|7514|8202|8452|23112|27327	DLG1|DUSP1|FOXO1|JAK1|JUN|PIK3CA|PPP1CB|PPP1CC|MAPK1|RAC1|RAP1B|RASA2|XPO1|NCOA3|CUL3|TNRC6B|TNRC6A	-5.1	B Cell Memory
KEGG Pathway	24	hsa04650	Natural killer cell mediated cytotoxicity	-5.2	76	15	30244	132	9	3	33	16	3105|3106|3107	HLA-A|HLA-B|HLA-C	-4	B Cell Naïve		KEGG Pathway	24	hsa05145	Toxoplasmosis	-3.9	16	7.4	30244	112	69	4	5.8	2.8	3117|3118|3123|3688	HLA-DQA1|HLA-DQA2|HLA-DRB1|ITGB1	-3.1	B Cell Memory		GO Biological Processes	19	GO:0050778	positive regulation of immune response	-4.3	6.1	5.9	30244	622	64	8	12	4.1	640|1535|3106|3107|3115|3119|3122|6223	BLK|CYBA|HLA-B|HLA-C|HLA-DPB1|HLA-DQB1|HLA-DRA|RPS19	-3.4	B Cell Memory		GO Biological Processes	19	GO:0009060	aerobic respiration	-13	48	20	30244	163	35	9	26	7.4	4508|4509|4513|4514|4519|4535|4536|4537|4541	ATP6|ATP8|COX2|COX3|CYTB|ND1|ND2|ND3|ND6	-11	B Cell Naïve		GO Biological Processes	19	GO:0002237	response to molecule of bacterial origin	-4	4.4	5.2	30244	357	192	10	5.2	1.6	1236|2950|3394|3727|4067|4792|5581|10594|27086|57162	CCR7|GSTP1|IRF8|JUND|LYN|NFKBIA|PRKCE|PRPF8|FOXP1|PELI1	-3.4	B Cell Memory		WikiPathways	27	WP481	Insulin signaling		-6.1	6	7.2	30244	160	376	12	3.2	0.91	868|2308|2889|3725|4214|5290|5579|5594|5728|5879|6197|9448	CBLB|FOXO1|RAPGEF1|JUN|MAP3K1|PIK3CA|PRKCB|MAPK1|PTEN|RAC1|RPS6KA3|MAP4K4	-5.1	B Cell Memory
GO Biological Processes	19	GO:0002832	negative regulation of response to biotic stimulus	-5.1	75	15	30244	135	9	3	33	16	3105|3106|8815	HLA-A|HLA-B|BANF1	-4	B Cell Naïve		Reactome Gene Sets	6	R-HSA-167200	Formation of HIV-1 elongation complex containing HIV-1 Tat	-3.9	31	9.3	30244	43	69	3	4.3	2.5	5441|6917|6923	POLR2L|TCEA1|ELOB	-3.1	B Cell Memory		GO Biological Processes	19	GO:0022409	positive regulation of cell-cell adhesion	-4.2	8.8	6.5	30244	321	64	6	9.4	3.6	3113|3115|3117|3118|3119|3122	HLA-DPA1|HLA-DPB1|HLA-DQA1|HLA-DQA2|HLA-DQB1|HLA-DRA	-3.4	B Cell Memory		Reactome Gene Sets	6	R-HSA-1428517	The citric acid (TCA) cycle and respiratory electron transport	-12	44	19	30244	178	35	9	26	7.4	4508|4509|4513|4514|4519|4535|4536|4537|4541	ATP6|ATP8|COX2|COX3|CYTB|ND1|ND2|ND3|ND6	-11	B Cell Naïve		GO Biological Processes	19	GO:0044089	positive regulation of cellular component biogenesis	-4	3.7	5	30244	506	192	12	6.2	1.7	382|1236|2185|4088|5581|9448|9659|10801|23272|26053|51466|139818	ARF6|CCR7|PTK2B|SMAD3|PRKCE|MAP4K4|PDE4DIP|SEPTIN9|TASOR|AUTS2|EVL|DOCK11	-3.4	B Cell Memory		Reactome Gene Sets	6	R-HSA-8939211	ESR-mediated signaling		-6.1	5.1	6.8	30244	222	376	14	3.7	0.98	596|1387|2771|2782|3725|3727|5290|5594|7514|8202|10000|23112|27327|127933	BCL2|CREBBP|GNAI2|GNB1|JUN|JUND|PIK3CA|MAPK1|XPO1|NCOA3|AKT3|TNRC6B|TNRC6A|UHMK1	-5.1	B Cell Memory
GO Biological Processes	19	GO:0002831	regulation of response to biotic stimulus	-5.1	28	10	30244	477	9	4	44	17	2213|3105|3106|8815	FCGR2B|HLA-A|HLA-B|BANF1	-4	B Cell Naïve		Reactome Gene Sets	6	R-HSA-167169	HIV Transcription Elongation	-3.9	31	9.3	30244	43	69	3	4.3	2.5	5441|6917|6923	POLR2L|TCEA1|ELOB	-3.1	B Cell Memory		GO Biological Processes	19	GO:0002250	adaptive immune response	-4.2	5.9	5.8	30244	642	64	8	12	4.1	3106|3107|3113|3115|3117|3118|3119|3122	HLA-B|HLA-C|HLA-DPA1|HLA-DPB1|HLA-DQA1|HLA-DQA2|HLA-DQB1|HLA-DRA	-3.4	B Cell Memory		GO Biological Processes	19	GO:0045333	cellular respiration	-12	40	19	30244	195	35	9	26	7.4	4508|4509|4513|4514|4519|4535|4536|4537|4541	ATP6|ATP8|COX2|COX3|CYTB|ND1|ND2|ND3|ND6	-10	B Cell Naïve		GO Biological Processes	19	GO:0071559	response to transforming growth factor beta	-4	6.5	5.8	30244	169	192	7	3.6	1.4	677|678|864|3725|4088|8287|28996	ZFP36L1|ZFP36L2|RUNX3|JUN|SMAD3|USP9Y|HIPK2	-3.4	B Cell Memory		KEGG Pathway	24	hsa04650	Natural killer cell mediated cytotoxicity		-6.1	6.7	7.4	30244	132	376	11	2.9	0.87	3455|3460|5290|5336|5530|5534|5579|5594|5879|6850|10451	IFNAR2|IFNGR2|PIK3CA|PLCG2|PPP3CA|PPP3R1|PRKCB|MAPK1|RAC1|SYK|VAV3	-5.1	B Cell Memory
GO Biological Processes	19	GO:0022407	regulation of cell-cell adhesion	-5.1	27	10	30244	492	9	4	44	17	2213|3105|3115|53827	FCGR2B|HLA-A|HLA-DPB1|FXYD5	-3.9	B Cell Naïve		Reactome Gene Sets	6	R-HSA-167246	Tat-mediated elongation of the HIV-1 transcript	-3.9	31	9.3	30244	43	69	3	4.3	2.5	5441|6917|6923	POLR2L|TCEA1|ELOB	-3.1	B Cell Memory		GO Biological Processes	19	GO:0002474	antigen processing and presentation of peptide antigen via MHC class I	-4.2	39	11	30244	36	64	3	4.7	2.6	3106|3107|10437	HLA-B|HLA-C|IFI30	-3.4	B Cell Memory		KEGG Pathway	24	hsa05415	Diabetic cardiomyopathy	-12	38	18	30244	203	35	9	26	7.4	4508|4509|4513|4514|4519|4535|4536|4537|4541	ATP6|ATP8|COX2|COX3|CYTB|ND1|ND2|ND3|ND6	-10	B Cell Naïve		GO Biological Processes	19	GO:0032535	regulation of cellular component size	-4	4.4	5.1	30244	360	192	10	5.2	1.6	382|393|1236|2185|5581|5728|23499|23645|51466|85464	ARF6|ARHGAP4|CCR7|PTK2B|PRKCE|PTEN|MACF1|PPP1R15A|EVL|SSH2	-3.4	B Cell Memory		GO Biological Processes	19	GO:0043087	regulation of GTPase activity	19_GO:0065007 biological regulation	-6.1	4	6.4	30244	364	376	18	4.8	1.1	868|1236|2889|5910|5922|9448|9750|9779|10451|23094|23158|55103|55114|55843|57589|83478|116984|120892	CBLB|CCR7|RAPGEF1|RAP1GDS1|RASA2|MAP4K4|RIPOR2|TBC1D5|VAV3|SIPA1L3|TBC1D9|RALGPS2|ARHGAP17|ARHGAP15|RIC1|ARHGAP24|ARAP2|LRRK2	-5.1	B Cell Memory
GO Biological Processes	19	GO:0002683	negative regulation of immune system process	-5.1	27	10	30244	500	9	4	44	17	2213|3105|3106|8815	FCGR2B|HLA-A|HLA-B|BANF1	-3.9	B Cell Naïve		Reactome Gene Sets	6	R-HSA-167152	Formation of HIV elongation complex in the absence of HIV Tat	-3.8	29	9.1	30244	45	69	3	4.3	2.5	5441|6917|6923	POLR2L|TCEA1|ELOB	-3	B Cell Memory		GO Biological Processes	19	GO:0140694	non-membrane-bounded organelle assembly	-4.2	8.8	6.5	30244	324	64	6	9.4	3.6	6147|6169|6209|6223|6232|6234	RPL23A|RPL38|RPS15|RPS19|RPS27|RPS28	-3.3	B Cell Memory		KEGG Pathway	24	hsa05208	Chemical carcinogenesis - reactive oxygen species	-11	35	17	30244	223	35	9	26	7.4	4508|4509|4513|4514|4519|4535|4536|4537|4541	ATP6|ATP8|COX2|COX3|CYTB|ND1|ND2|ND3|ND6	-9.8	B Cell Naïve		WikiPathways	27	WP4341	Non-genomic actions of 1,25 dihydroxyvitamin D3	-3.9	11	6.6	30244	75	192	5	2.6	1.1	3460|3725|4791|5579|5581	IFNGR2|JUN|NFKB2|PRKCB|PRKCE	-3.3	B Cell Memory		GO Biological Processes	19	GO:0031400	negative regulation of protein modification process	19_GO:0048519 negative regulation of biological process	-6.1	3.5	6.2	30244	483	376	21	5.6	1.2	868|1487|1843|2771|3725|4067|4249|5581|5728|5788|5795|6418|8440|9467|10464|10625|26051|27250|54765|83891|120892	CBLB|CTBP1|DUSP1|GNAI2|JUN|LYN|MGAT5|PRKCE|PTEN|PTPRC|PTPRJ|SET|NCK2|SH3BP5|PIBF1|IVNS1ABP|PPP1R16B|PDCD4|TRIM44|SNX25|LRRK2	-5.1	B Cell Memory
KEGG Pathway	24	hsa05168	Herpes simplex virus 1 infection	-5	26	9.9	30244	512	9	4	44	17	3105|3106|3107|3115	HLA-A|HLA-B|HLA-C|HLA-DPB1	-3.9	B Cell Naïve		KEGG Pathway	24	hsa05166	Human T-cell leukemia virus 1 infection	-3.8	9.9	6.3	30244	222	69	5	7.2	3.1	3105|3117|3118|3123|3135	HLA-A|HLA-DQA1|HLA-DQA2|HLA-DRB1|HLA-G	-3	B Cell Memory		GO Biological Processes	19	GO:0051251	positive regulation of lymphocyte activation	-4.2	8.7	6.4	30244	327	64	6	9.4	3.6	3113|3115|3117|3118|3119|3122	HLA-DPA1|HLA-DPB1|HLA-DQA1|HLA-DQA2|HLA-DQB1|HLA-DRA	-3.3	B Cell Memory		KEGG Pathway	24	hsa04714	Thermogenesis	-11	34	17	30244	232	35	9	26	7.4	4508|4509|4513|4514|4519|4535|4536|4537|4541	ATP6|ATP8|COX2|COX3|CYTB|ND1|ND2|ND3|ND6	-9.7	B Cell Naïve		GO Biological Processes	19	GO:0009266	response to temperature stimulus	-3.9	6.4	5.7	30244	172	192	7	3.6	1.4	1153|2308|4067|4792|7852|9451|94241	CIRBP|FOXO1|LYN|NFKBIA|CXCR4|EIF2AK3|TP53INP1	-3.3	B Cell Memory		GO Biological Processes	19	GO:0034504	protein localization to nucleus	19_GO:0051179 localization	-6	5.4	6.9	30244	192	376	13	3.5	0.94	868|4792|5530|5534|5903|5910|6672|6789|6850|7514|25777|120892|200576	CBLB|NFKBIA|PPP3CA|PPP3R1|RANBP2|RAP1GDS1|SP100|STK4|SYK|XPO1|SUN2|LRRK2|PIKFYVE	-5	B Cell Memory
GO Biological Processes	19	GO:0002705	positive regulation of leukocyte mediated immunity	-5	68	14	30244	149	9	3	33	16	3105|3106|3107	HLA-A|HLA-B|HLA-C	-3.9	B Cell Naïve		GO Biological Processes	19	GO:0002381	immunoglobulin production involved in immunoglobulin-mediated immune response	-3.8	28	8.9	30244	47	69	3	4.3	2.5	3117|3118|3123	HLA-DQA1|HLA-DQA2|HLA-DRB1	-3	B Cell Memory		GO Biological Processes	19	GO:0045785	positive regulation of cell adhesion	-4.1	6.9	6	30244	482	64	7	11	3.9	3113|3115|3117|3118|3119|3122|6281	HLA-DPA1|HLA-DPB1|HLA-DQA1|HLA-DQA2|HLA-DQB1|HLA-DRA|S100A10	-3.3	B Cell Memory		GO Biological Processes	19	GO:0019646	aerobic electron transport chain	-11	68	22	30244	89	35	7	20	6.8	4513|4514|4519|4535|4536|4537|4541	COX2|COX3|CYTB|ND1|ND2|ND3|ND6	-9.4	B Cell Naïve		GO Biological Processes	19	GO:0036293	response to decreased oxygen levels	-3.9	4.8	5.3	30244	295	192	9	4.7	1.5	677|1387|2185|3708|3727|4088|5581|7852|28996	ZFP36L1|CREBBP|PTK2B|ITPR1|JUND|SMAD3|PRKCE|CXCR4|HIPK2	-3.3	B Cell Memory		WikiPathways	27	WP3863	T-cell antigen receptor (TCR) pathway during Staphylococcus aureus infection		-6	10	8.3	30244	62	376	8	2.1	0.74	1739|3725|4790|4792|5290|5788|10892|84433	DLG1|JUN|NFKB1|NFKBIA|PIK3CA|PTPRC|MALT1|CARD11	-5	B Cell Memory
KEGG Pathway	24	hsa04218	Cellular senescence	-5	65	14	30244	156	9	3	33	16	3105|3106|3107	HLA-A|HLA-B|HLA-C	-3.8	B Cell Naïve		GO Biological Processes	19	GO:0002443	leukocyte mediated immunity	-3.8	9.6	6.2	30244	228	69	5	7.2	3.1	3105|3117|3118|3123|3135	HLA-A|HLA-DQA1|HLA-DQA2|HLA-DRB1|HLA-G	-3	B Cell Memory		GO Biological Processes	19	GO:0022407	regulation of cell-cell adhesion	-4.1	6.7	5.9	30244	492	64	7	11	3.9	3113|3115|3117|3118|3119|3122|53827	HLA-DPA1|HLA-DPB1|HLA-DQA1|HLA-DQA2|HLA-DQB1|HLA-DRA|FXYD5	-3.2	B Cell Memory		GO Biological Processes	19	GO:0042773	ATP synthesis coupled electron transport	-11	64	21	30244	94	35	7	20	6.8	4513|4514|4519|4535|4536|4537|4541	COX2|COX3|CYTB|ND1|ND2|ND3|ND6	-9.3	B Cell Naïve		GO Biological Processes	19	GO:1903034	regulation of response to wounding	-3.9	6.4	5.7	30244	173	192	7	3.6	1.4	2316|4088|5581|5728|7852|8428|8573	FLNA|SMAD3|PRKCE|PTEN|CXCR4|STK24|CASK	-3.3	B Cell Memory		WikiPathways	27	WP4806	EGFR tyrosine kinase inhibitor resistance		-6	8.6	7.8	30244	84	376	9	2.4	0.79	596|3716|5290|5336|5579|5594|5728|10000|22800	BCL2|JAK1|PIK3CA|PLCG2|PRKCB|MAPK1|PTEN|AKT3|RRAS2	-5	B Cell Memory
GO Biological Processes	19	GO:0002449	lymphocyte mediated immunity	-4.8	58	13	30244	174	9	3	33	16	2213|3105|3115	FCGR2B|HLA-A|HLA-DPB1	-3.7	B Cell Naïve		Reactome Gene Sets	6	R-HSA-2132295	MHC class II antigen presentation	-3.7	14	7	30244	123	69	4	5.8	2.8	3117|3118|3123|10437	HLA-DQA1|HLA-DQA2|HLA-DRB1|IFI30	-3	B Cell Memory		GO Biological Processes	19	GO:0001916	positive regulation of T cell mediated cytotoxicity	-4.1	35	10	30244	40	64	3	4.7	2.6	3106|3107|3122	HLA-B|HLA-C|HLA-DRA	-3.2	B Cell Memory		GO Biological Processes	19	GO:0042775	mitochondrial ATP synthesis coupled electron transport	-11	64	21	30244	94	35	7	20	6.8	4513|4514|4519|4535|4536|4537|4541	COX2|COX3|CYTB|ND1|ND2|ND3|ND6	-9.3	B Cell Naïve		KEGG Pathway	24	hsa04919	Thyroid hormone signaling pathway	-3.9	7.8	6	30244	121	192	6	3.1	1.3	489|1387|2308|5293|5579|23389	ATP2A3|CREBBP|FOXO1|PIK3CD|PRKCB|MED13L	-3.3	B Cell Memory		Canonical Pathways	11	M252	PID IL8 CXCR1 PATHWAY		-6	17	9.6	30244	28	376	6	1.6	0.65	156|2771|2782|4067|5579|5581	GRK2|GNAI2|GNB1|LYN|PRKCB|PRKCE	-5	B Cell Memory
GO Biological Processes	19	GO:0002460	adaptive immune response based on somatic recombination of immune receptors built from immunoglobulin superfamily domains	-4.7	55	13	30244	183	9	3	33	16	2213|3105|3115	FCGR2B|HLA-A|HLA-DPB1	-3.6	B Cell Naïve		Reactome Gene Sets	6	R-HSA-162906	HIV Infection	-3.7	9.5	6.2	30244	231	69	5	7.2	3.1	3055|3105|5441|6917|6923	HCK|HLA-A|POLR2L|TCEA1|ELOB	-3	B Cell Memory		GO Biological Processes	19	GO:0009150	purine ribonucleotide metabolic process	-4.1	8.3	6.3	30244	341	64	6	9.4	3.6	514|4509|4535|4536|4537|4540	ATP5F1E|ATP8|ND1|ND2|ND3|ND5	-3.2	B Cell Memory		GO Biological Processes	19	GO:0015980	energy derivation by oxidation of organic compounds	-11	29	16	30244	264	35	9	26	7.4	4508|4509|4513|4514|4519|4535|4536|4537|4541	ATP6|ATP8|COX2|COX3|CYTB|ND1|ND2|ND3|ND6	-9.2	B Cell Naïve		GO Biological Processes	19	GO:0002449	lymphocyte mediated immunity	-3.9	6.3	5.6	30244	174	192	7	3.6	1.4	1378|1604|2208|3109|3111|3635|8284	CR1|CD55|FCER2|HLA-DMB|HLA-DOA|INPP5D|KDM5D	-3.3	B Cell Memory		Canonical Pathways	11	M144	PID CERAMIDE PATHWAY		-6	13	8.8	30244	44	376	7	1.9	0.7	330|596|4214|4790|4792|5594|9448	BIRC3|BCL2|MAP3K1|NFKB1|NFKBIA|MAPK1|MAP4K4	-5	B Cell Memory
KEGG Pathway	24	hsa05167	Kaposi sarcoma-associated herpesvirus infection	-4.7	52	12	30244	194	9	3	33	16	3105|3106|3107	HLA-A|HLA-B|HLA-C	-3.6	B Cell Naïve		KEGG Pathway	24	hsa04672	Intestinal immune network for IgA production	-3.7	27	8.7	30244	49	69	3	4.3	2.5	3117|3118|3123	HLA-DQA1|HLA-DQA2|HLA-DRB1	-2.9	B Cell Memory		GO Biological Processes	19	GO:0009259	ribonucleotide metabolic process	-3.9	7.9	6	30244	360	64	6	9.4	3.6	514|4509|4535|4536|4537|4540	ATP5F1E|ATP8|ND1|ND2|ND3|ND5	-3.1	B Cell Memory		KEGG Pathway	24	hsa05012	Parkinson disease	-11	29	16	30244	266	35	9	26	7.4	4508|4509|4513|4514|4519|4535|4536|4537|4541	ATP6|ATP8|COX2|COX3|CYTB|ND1|ND2|ND3|ND6	-9.2	B Cell Naïve		GO Biological Processes	19	GO:1902905	positive regulation of supramolecular fiber organization	-3.9	6.3	5.6	30244	175	192	7	3.6	1.4	382|1236|2185|4088|5581|9659|51466	ARF6|CCR7|PTK2B|SMAD3|PRKCE|PDE4DIP|EVL	-3.3	B Cell Memory		KEGG Pathway	24	hsa04066	HIF-1 signaling pathway		-6	7.4	7.5	30244	109	376	10	2.7	0.83	596|1387|3091|3460|4790|5290|5336|5579|5594|10000	BCL2|CREBBP|HIF1A|IFNGR2|NFKB1|PIK3CA|PLCG2|PRKCB|MAPK1|AKT3	-5	B Cell Memory
Reactome Gene Sets	6	R-HSA-9705683	SARS-CoV-2-host interactions	-4.6	50	12	30244	203	9	3	33	16	3105|3106|3107	HLA-A|HLA-B|HLA-C	-3.5	B Cell Naïve		GO Biological Processes	19	GO:0001914	regulation of T cell mediated cytotoxicity	-3.7	26	8.6	30244	50	69	3	4.3	2.5	3105|3123|3135	HLA-A|HLA-DRB1|HLA-G	-2.9	B Cell Memory		GO Biological Processes	19	GO:0019693	ribose phosphate metabolic process	-3.9	7.7	5.9	30244	369	64	6	9.4	3.6	514|4509|4535|4536|4537|4540	ATP5F1E|ATP8|ND1|ND2|ND3|ND5	-3.1	B Cell Memory		KEGG Pathway	24	hsa05020	Prion disease	-11	28	16	30244	273	35	9	26	7.4	4508|4509|4513|4514|4519|4535|4536|4537|4541	ATP6|ATP8|COX2|COX3|CYTB|ND1|ND2|ND3|ND6	-9.1	B Cell Naïve		GO Biological Processes	19	GO:0010634	positive regulation of epithelial cell migration	-3.9	6.3	5.6	30244	176	192	7	3.6	1.4	382|2185|3725|5293|5581|9448|27086	ARF6|PTK2B|JUN|PIK3CD|PRKCE|MAP4K4|FOXP1	-3.3	B Cell Memory		GO Biological Processes	19	GO:0006470	protein dephosphorylation	19_GO:0008152 metabolic process	-5.9	5.8	7	30244	165	376	12	3.2	0.91	596|1843|5500|5501|5520|5530|5534|5728|5788|5795|8073|85464	BCL2|DUSP1|PPP1CB|PPP1CC|PPP2R2A|PPP3CA|PPP3R1|PTEN|PTPRC|PTPRJ|PTP4A2|SSH2	-5	B Cell Memory
KEGG Pathway	24	hsa05203	Viral carcinogenesis	-4.6	49	12	30244	204	9	3	33	16	3105|3106|3107	HLA-A|HLA-B|HLA-C	-3.5	B Cell Naïve		Reactome Gene Sets	6	R-HSA-72165	mRNA Splicing - Minor Pathway	-3.7	26	8.6	30244	50	69	3	4.3	2.5	5441|6636|6637	POLR2L|SNRPF|SNRPG	-2.9	B Cell Memory		GO Biological Processes	19	GO:0050863	regulation of T cell activation	-3.8	7.5	5.9	30244	378	64	6	9.4	3.6	3113|3115|3117|3118|3119|3122	HLA-DPA1|HLA-DPB1|HLA-DQA1|HLA-DQA2|HLA-DQB1|HLA-DRA	-3	B Cell Memory		Reactome Gene Sets	6	R-HSA-611105	Respiratory electron transport	-11	59	20	30244	103	35	7	20	6.8	4513|4514|4519|4535|4536|4537|4541	COX2|COX3|CYTB|ND1|ND2|ND3|ND6	-9	B Cell Naïve		GO Biological Processes	19	GO:0002757	immune response-activating signaling pathway	-3.9	4.7	5.2	30244	301	192	9	4.7	1.5	1378|1387|3635|4067|4792|5293|5579|5581|28638	CR1|CREBBP|INPP5D|LYN|NFKBIA|PIK3CD|PRKCB|PRKCE|TRBC2	-3.3	B Cell Memory		WikiPathways	27	WP2263	Androgen receptor network in prostate cancer		-5.9	7.3	7.4	30244	110	376	10	2.7	0.83	472|596|2889|3716|3725|5290|5594|5728|5908|57492	ATM|BCL2|RAPGEF1|JAK1|JUN|PIK3CA|MAPK1|PTEN|RAP1B|ARID1B	-5	B Cell Memory
KEGG Pathway	24	hsa05170	Human immunodeficiency virus 1 infection	-4.6	48	12	30244	212	9	3	33	16	3105|3106|3107	HLA-A|HLA-B|HLA-C	-3.5	B Cell Naïve		GO Biological Processes	19	GO:0002696	positive regulation of leukocyte activation	-3.6	7	5.6	30244	378	69	6	8.7	3.4	3105|3117|3118|3123|3135|160365	HLA-A|HLA-DQA1|HLA-DQA2|HLA-DRB1|HLA-G|CLECL1P	-2.9	B Cell Memory		GO Biological Processes	19	GO:0002696	positive regulation of leukocyte activation	-3.8	7.5	5.9	30244	378	64	6	9.4	3.6	3113|3115|3117|3118|3119|3122	HLA-DPA1|HLA-DPB1|HLA-DQA1|HLA-DQA2|HLA-DQB1|HLA-DRA	-3	B Cell Memory		KEGG Pathway	24	hsa05016	Huntington disease	-10	25	15	30244	306	35	9	26	7.4	4508|4509|4513|4514|4519|4535|4536|4537|4541	ATP6|ATP8|COX2|COX3|CYTB|ND1|ND2|ND3|ND6	-8.7	B Cell Naïve		WikiPathways	27	WP2036	TNF-related weak inducer of apoptosis (TWEAK) signaling pathway	-3.8	15	7.3	30244	42	192	4	2.1	1	3725|4791|4792|7188	JUN|NFKB2|NFKBIA|TRAF5	-3.3	B Cell Memory		GO Biological Processes	19	GO:0001944	vasculature development	19_GO:0032502 developmental process	-5.9	3.3	6	30244	536	376	22	5.9	1.2	677|2308|3091|3725|3726|4853|5290|5534|5594|6789|6850|7048|9444|9451|9990|10451|10672|26057|29072|55636|83478|83943	ZFP36L1|FOXO1|HIF1A|JUN|JUNB|NOTCH2|PIK3CA|PPP3R1|MAPK1|STK4|SYK|TGFBR2|QKI|EIF2AK3|SLC12A6|VAV3|GNA13|ANKRD17|SETD2|CHD7|ARHGAP24|IMMP2L	-4.9	B Cell Memory
KEGG Pathway	24	hsa05163	Human cytomegalovirus infection	-4.5	45	11	30244	225	9	3	33	16	3105|3106|3107	HLA-A|HLA-B|HLA-C	-3.4	B Cell Naïve		GO Biological Processes	19	GO:0050863	regulation of T cell activation	-3.6	7	5.6	30244	378	69	6	8.7	3.4	3105|3117|3118|3123|3135|160365	HLA-A|HLA-DQA1|HLA-DQA2|HLA-DRB1|HLA-G|CLECL1P	-2.9	B Cell Memory		GO Biological Processes	19	GO:1903037	regulation of leukocyte cell-cell adhesion	-3.8	7.5	5.8	30244	379	64	6	9.4	3.6	3113|3115|3117|3118|3119|3122	HLA-DPA1|HLA-DPB1|HLA-DQA1|HLA-DQA2|HLA-DQB1|HLA-DRA	-3	B Cell Memory		GO Biological Processes	19	GO:0022904	respiratory electron transport chain	-10	52	19	30244	117	35	7	20	6.8	4513|4514|4519|4535|4536|4537|4541	COX2|COX3|CYTB|ND1|ND2|ND3|ND6	-8.6	B Cell Naïve		Reactome Gene Sets	6	R-HSA-9664433	Leishmania parasite growth and survival	-3.8	10	6.4	30244	79	192	5	2.6	1.1	2778|2782|3708|4067|4627	GNAS|GNB1|ITPR1|LYN|MYH9	-3.3	B Cell Memory		GO Biological Processes	19	GO:0032103	positive regulation of response to external stimulus	19_GO:0048518 positive regulation of biological process	-5.9	3.3	6	30244	538	376	22	5.9	1.2	1236|1387|2113|4067|4792|5336|5581|5594|5879|6197|6850|7187|7852|8428|8546|9750|26057|27250|57118|57162|120892|283131	CCR7|CREBBP|ETS1|LYN|NFKBIA|PLCG2|PRKCE|MAPK1|RAC1|RPS6KA3|SYK|TRAF3|CXCR4|STK24|AP3B1|RIPOR2|ANKRD17|PDCD4|CAMK1D|PELI1|LRRK2|NEAT1	-4.9	B Cell Memory
GO Biological Processes	19	GO:0009617	response to bacterium	-4.5	19	8.4	30244	703	9	4	44	17	2213|3105|3106|140733	FCGR2B|HLA-A|HLA-B|MACROD2	-3.4	B Cell Naïve		GO Biological Processes	19	GO:1903037	regulation of leukocyte cell-cell adhesion	-3.6	6.9	5.6	30244	379	69	6	8.7	3.4	3105|3117|3118|3123|3135|160365	HLA-A|HLA-DQA1|HLA-DQA2|HLA-DRB1|HLA-G|CLECL1P	-2.9	B Cell Memory		GO Biological Processes	19	GO:0098660	inorganic ion transmembrane transport	-3.8	5.2	5.2	30244	733	64	8	12	4.1	514|1192|4509|4513|4514|4519|4540|7388	ATP5F1E|CLIC1|ATP8|COX2|COX3|CYTB|ND5|UQCRH	-3	B Cell Memory		GO Biological Processes	19	GO:0042776	proton motive force-driven mitochondrial ATP synthesis	-10	81	22	30244	64	35	6	17	6.4	4508|4509|4535|4536|4537|4541	ATP6|ATP8|ND1|ND2|ND3|ND6	-8.4	B Cell Naïve		Reactome Gene Sets	6	R-HSA-9662851	Anti-inflammatory response favouring Leishmania parasite infection	-3.8	10	6.4	30244	79	192	5	2.6	1.1	2778|2782|3708|4067|4627	GNAS|GNB1|ITPR1|LYN|MYH9	-3.3	B Cell Memory		Canonical Pathways	11	M55	PID S1P S1P3 PATHWAY		-5.9	17	9.5	30244	29	376	6	1.6	0.65	2771|5594|5879|7852|10000|10672	GNAI2|MAPK1|RAC1|CXCR4|AKT3|GNA13	-4.9	B Cell Memory
GO Biological Processes	19	GO:0002443	leukocyte mediated immunity	-4.5	44	11	30244	228	9	3	33	16	2213|3105|3115	FCGR2B|HLA-A|HLA-DPB1	-3.4	B Cell Naïve		GO Biological Processes	19	GO:0050867	positive regulation of cell activation	-3.5	6.7	5.4	30244	395	69	6	8.7	3.4	3105|3117|3118|3123|3135|160365	HLA-A|HLA-DQA1|HLA-DQA2|HLA-DRB1|HLA-G|CLECL1P	-2.8	B Cell Memory		GO Biological Processes	19	GO:0001914	regulation of T cell mediated cytotoxicity	-3.8	28	8.9	30244	50	64	3	4.7	2.6	3106|3107|3122	HLA-B|HLA-C|HLA-DRA	-3	B Cell Memory		GO Biological Processes	19	GO:0015986	proton motive force-driven ATP synthesis	-9.6	71	20	30244	73	35	6	17	6.4	4508|4509|4535|4536|4537|4541	ATP6|ATP8|ND1|ND2|ND3|ND6	-8.1	B Cell Naïve		GO Biological Processes	19	GO:0043408	regulation of MAPK cascade	-3.8	3.2	4.6	30244	694	192	14	7.3	1.9	1236|1652|1843|2185|2308|2950|3725|4067|5581|5728|7188|7805|9448|28996	CCR7|DDT|DUSP1|PTK2B|FOXO1|GSTP1|JUN|LYN|PRKCE|PTEN|TRAF5|LAPTM5|MAP4K4|HIPK2	-3.3	B Cell Memory		WikiPathways	27	WP710	DNA damage response (only ATM dependent)		-5.9	7.2	7.4	30244	111	376	10	2.7	0.83	472|596|3725|4214|4790|5290|5594|5728|5879|10000	ATM|BCL2|JUN|MAP3K1|NFKB1|PIK3CA|MAPK1|PTEN|RAC1|AKT3	-4.9	B Cell Memory
GO Biological Processes	19	GO:0002429	immune response-activating cell surface receptor signaling pathway	-4.4	43	11	30244	233	9	3	33	16	2213|3105|3115	FCGR2B|HLA-A|HLA-DPB1	-3.4	B Cell Naïve		WikiPathways	27	WP4324	Mitochondrial complex I assembly model OXPHOS system	-3.5	23	8.1	30244	56	69	3	4.3	2.5	4694|4696|4707	NDUFA1|NDUFA3|NDUFB1	-2.8	B Cell Memory		GO Biological Processes	19	GO:0050867	positive regulation of cell activation	-3.7	7.2	5.7	30244	395	64	6	9.4	3.6	3113|3115|3117|3118|3119|3122	HLA-DPA1|HLA-DPB1|HLA-DQA1|HLA-DQA2|HLA-DQB1|HLA-DRA	-2.9	B Cell Memory		KEGG Pathway	24	hsa05014	Amyotrophic lateral sclerosis	-9.6	21	13	30244	364	35	9	26	7.4	4508|4509|4513|4514|4519|4535|4536|4537|4541	ATP6|ATP8|COX2|COX3|CYTB|ND1|ND2|ND3|ND6	-8.1	B Cell Naïve		GO Biological Processes	19	GO:0009611	response to wounding	-3.8	3.8	4.9	30244	452	192	11	5.7	1.7	677|678|2316|2778|3725|4067|4088|4627|23499|79567|91782	ZFP36L1|ZFP36L2|FLNA|GNAS|JUN|LYN|SMAD3|MYH9|MACF1|RIPOR1|CHMP7	-3.2	B Cell Memory		KEGG Pathway	24	hsa05162	Measles		-5.8	6.4	7.1	30244	139	376	11	2.9	0.87	596|868|3455|3716|3725|4790|4792|5290|7187|9451|10000	BCL2|CBLB|IFNAR2|JAK1|JUN|NFKB1|NFKBIA|PIK3CA|TRAF3|EIF2AK3|AKT3	-4.9	B Cell Memory
Reactome Gene Sets	6	R-HSA-1280215	Cytokine Signaling in Immune system	-4.4	18	8.2	30244	730	9	4	44	17	3105|3106|3107|3115	HLA-A|HLA-B|HLA-C|HLA-DPB1	-3.4	B Cell Naïve		GO Biological Processes	19	GO:0002252	immune effector process	-3.5	6.6	5.4	30244	396	69	6	8.7	3.4	3055|3105|3117|3118|3123|3135	HCK|HLA-A|HLA-DQA1|HLA-DQA2|HLA-DRB1|HLA-G	-2.8	B Cell Memory		WikiPathways	27	WP4324	Mitochondrial complex I assembly model OXPHOS system	-3.6	25	8.4	30244	56	64	3	4.7	2.6	4535|4536|4540	ND1|ND2|ND5	-2.8	B Cell Memory		GO Biological Processes	19	GO:0006091	generation of precursor metabolites and energy	-9.5	21	13	30244	372	35	9	26	7.4	4508|4509|4513|4514|4519|4535|4536|4537|4541	ATP6|ATP8|COX2|COX3|CYTB|ND1|ND2|ND3|ND6	-8	B Cell Naïve		Reactome Gene Sets	6	R-HSA-9617828	FOXO-mediated transcription of cell cycle genes	-3.8	28	8.8	30244	17	192	3	1.6	0.9	694|2308|4088	BTG1|FOXO1|SMAD3	-3.2	B Cell Memory		Canonical Pathways	11	M272	PID CD8 TCR DOWNSTREAM PATHWAY		-5.8	9.9	8.1	30244	65	376	8	2.1	0.74	3455|3725|3726|5530|5534|5579|5581|5594	IFNAR2|JUN|JUNB|PPP3CA|PPP3R1|PRKCB|PRKCE|MAPK1	-4.9	B Cell Memory
GO Biological Processes	19	GO:0050670	regulation of lymphocyte proliferation	-4.4	42	11	30244	239	9	3	33	16	2213|3105|3115	FCGR2B|HLA-A|HLA-DPB1	-3.4	B Cell Naïve		Reactome Gene Sets	6	R-HSA-75955	RNA Polymerase II Transcription Elongation	-3.5	23	7.9	30244	58	69	3	4.3	2.5	5441|6917|6923	POLR2L|TCEA1|ELOB	-2.8	B Cell Memory		GO Biological Processes	19	GO:0006163	purine nucleotide metabolic process	-3.6	6.8	5.5	30244	420	64	6	9.4	3.6	514|4509|4535|4536|4537|4540	ATP5F1E|ATP8|ND1|ND2|ND3|ND5	-2.8	B Cell Memory		KEGG Pathway	24	hsa05010	Alzheimer disease	-9.4	20	13	30244	384	35	9	26	7.4	4508|4509|4513|4514|4519|4535|4536|4537|4541	ATP6|ATP8|COX2|COX3|CYTB|ND1|ND2|ND3|ND6	-7.9	B Cell Naïve		Canonical Pathways	11	M12771	SA PTEN PATHWAY	-3.8	28	8.8	30244	17	192	3	1.6	0.9	2185|5293|5728	PTK2B|PIK3CD|PTEN	-3.2	B Cell Memory		WikiPathways	27	WP2369	Histone modifications		-5.8	9.9	8.1	30244	65	376	8	2.1	0.74	4297|6418|7799|26040|29072|55209|55870|58508	KMT2A|SET|PRDM2|SETBP1|SETD2|SETD5|ASH1L|KMT2C	-4.9	B Cell Memory
GO Biological Processes	19	GO:0032944	regulation of mononuclear cell proliferation	-4.4	41	11	30244	243	9	3	33	16	2213|3105|3115	FCGR2B|HLA-A|HLA-DPB1	-3.4	B Cell Naïve		Reactome Gene Sets	6	R-HSA-112382	Formation of RNA Pol II elongation complex	-3.5	23	7.9	30244	58	69	3	4.3	2.5	5441|6917|6923	POLR2L|TCEA1|ELOB	-2.8	B Cell Memory		KEGG Pathway	24	hsa04723	Retrograde endocannabinoid signaling	-3.6	13	6.6	30244	148	64	4	6.2	3	4535|4536|4537|4540	ND1|ND2|ND3|ND5	-2.8	B Cell Memory		GO Biological Processes	19	GO:0006754	ATP biosynthetic process	-9.2	60	19	30244	86	35	6	17	6.4	4508|4509|4535|4536|4537|4541	ATP6|ATP8|ND1|ND2|ND3|ND6	-7.7	B Cell Naïve		GO Biological Processes	19	GO:0097190	apoptotic signaling pathway	-3.8	4.6	5.1	30244	310	192	9	4.7	1.5	489|1655|2872|3708|4088|4170|8428|23645|28996	ATP2A3|DDX5|MKNK2|ITPR1|SMAD3|MCL1|STK24|PPP1R15A|HIPK2	-3.2	B Cell Memory		WikiPathways	27	WP5083	Neuroinflammation and glutamatergic signaling		-5.8	6.3	7.1	30244	140	376	11	2.9	0.87	596|3460|3587|3716|4790|5500|5501|5579|5594|7048|7188	BCL2|IFNGR2|IL10RA|JAK1|NFKB1|PPP1CB|PPP1CC|PRKCB|MAPK1|TGFBR2|TRAF5	-4.9	B Cell Memory
KEGG Pathway	24	hsa04144	Endocytosis	-4.3	40	11	30244	251	9	3	33	16	3105|3106|3107	HLA-A|HLA-B|HLA-C	-3.3	B Cell Naïve		GO Biological Processes	19	GO:0032981	mitochondrial respiratory chain complex I assembly	-3.5	22	7.8	30244	60	69	3	4.3	2.5	4694|4696|4707	NDUFA1|NDUFA3|NDUFB1	-2.7	B Cell Memory		GO Biological Processes	19	GO:0010257	NADH dehydrogenase complex assembly	-3.5	24	8.1	30244	60	64	3	4.7	2.6	4535|4536|4540	ND1|ND2|ND5	-2.8	B Cell Memory		GO Biological Processes	19	GO:0022900	electron transport chain	-9	36	15	30244	170	35	7	20	6.8	4513|4514|4519|4535|4536|4537|4541	COX2|COX3|CYTB|ND1|ND2|ND3|ND6	-7.6	B Cell Naïve		GO Biological Processes	19	GO:0031347	regulation of defense response	-3.8	3	4.5	30244	792	192	15	7.8	1.9	1236|1378|1387|1652|2950|4067|4088|4792|5581|6421|23476|27086|57162|80709|121260	CCR7|CR1|CREBBP|DDT|GSTP1|LYN|SMAD3|NFKBIA|PRKCE|SFPQ|BRD4|FOXP1|PELI1|AKNA|SLC15A4	-3.2	B Cell Memory		GO Biological Processes	19	GO:0001892	embryonic placenta development	19_GO:0032502 developmental process	-5.8	8.2	7.6	30244	88	376	9	2.4	0.79	677|3091|3726|5594|6670|6789|6881|29072|57448	ZFP36L1|HIF1A|JUNB|MAPK1|SP3|STK4|TAF10|SETD2|BIRC6	-4.9	B Cell Memory
Reactome Gene Sets	6	R-HSA-9824446	Viral Infection Pathways	-4.3	18	8	30244	767	9	4	44	17	3105|3106|3107|8815	HLA-A|HLA-B|HLA-C|BANF1	-3.3	B Cell Naïve		GO Biological Processes	19	GO:0010257	NADH dehydrogenase complex assembly	-3.5	22	7.8	30244	60	69	3	4.3	2.5	4694|4696|4707	NDUFA1|NDUFA3|NDUFB1	-2.7	B Cell Memory		GO Biological Processes	19	GO:0032981	mitochondrial respiratory chain complex I assembly	-3.5	24	8.1	30244	60	64	3	4.7	2.6	4535|4536|4540	ND1|ND2|ND5	-2.8	B Cell Memory		CORUM	33	CORUM:2919	Respiratory chain complex I (gamma subunit) mitochondrial	-9	270	33	30244	13	35	4	11	5.4	4535|4536|4537|4541	ND1|ND2|ND3|ND6	-7.5	B Cell Naïve		GO Biological Processes	19	GO:0071396	cellular response to lipid	-3.7	3.5	4.7	30244	537	192	12	6.2	1.7	677|678|1655|2185|2782|2950|3394|4067|4792|5581|10594|23543	ZFP36L1|ZFP36L2|DDX5|PTK2B|GNB1|GSTP1|IRF8|LYN|NFKBIA|PRKCE|PRPF8|RBFOX2	-3.2	B Cell Memory		WikiPathways	27	WP254	Apoptosis		-5.8	8.2	7.6	30244	88	376	9	2.4	0.79	330|596|3725|4170|4214|4790|4792|7187|9169	BIRC3|BCL2|JUN|MCL1|MAP3K1|NFKB1|NFKBIA|TRAF3|SCAF11	-4.9	B Cell Memory
GO Biological Processes	19	GO:0002768	immune response-regulating cell surface receptor signaling pathway	-4.3	38	10	30244	263	9	3	33	16	2213|3105|3115	FCGR2B|HLA-A|HLA-DPB1	-3.3	B Cell Naïve		KEGG Pathway	24	hsa04723	Retrograde endocannabinoid signaling	-3.4	12	6.3	30244	148	69	4	5.8	2.8	4537|4694|4696|4707	ND3|NDUFA1|NDUFA3|NDUFB1	-2.7	B Cell Memory		WikiPathways	27	WP4396	Nonalcoholic fatty liver disease	-3.5	12	6.4	30244	155	64	4	6.2	3	4513|4514|4519|7388	COX2|COX3|CYTB|UQCRH	-2.7	B Cell Memory		GO Biological Processes	19	GO:0009206	purine ribonucleoside triphosphate biosynthetic process	-8.9	53	18	30244	97	35	6	17	6.4	4508|4509|4535|4536|4537|4541	ATP6|ATP8|ND1|ND2|ND3|ND6	-7.4	B Cell Naïve		Canonical Pathways	11	M2	PID SMAD2 3NUCLEAR PATHWAY	-3.7	9.6	6.2	30244	82	192	5	2.6	1.1	864|1387|2308|3725|4088	RUNX3|CREBBP|FOXO1|JUN|SMAD3	-3.2	B Cell Memory		WikiPathways	27	WP5098	T-cell activation SARS-CoV-2		-5.8	8.2	7.6	30244	88	376	9	2.4	0.79	3455|3725|4790|4792|5594|5728|5788|10892|84433	IFNAR2|JUN|NFKB1|NFKBIA|MAPK1|PTEN|PTPRC|MALT1|CARD11	-4.9	B Cell Memory
GO Biological Processes	19	GO:0031347	regulation of defense response	-4.3	17	7.9	30244	792	9	4	44	17	2213|3105|3106|8815	FCGR2B|HLA-A|HLA-B|BANF1	-3.3	B Cell Naïve		Reactome Gene Sets	6	R-HSA-6796648	TP53 Regulates Transcription of DNA Repair Genes	-3.4	21	7.6	30244	62	69	3	4.3	2.5	5441|6917|6923	POLR2L|TCEA1|ELOB	-2.7	B Cell Memory		KEGG Pathway	24	hsa04932	Non-alcoholic fatty liver disease	-3.5	12	6.4	30244	155	64	4	6.2	3	4513|4514|4519|7388	COX2|COX3|CYTB|UQCRH	-2.7	B Cell Memory		GO Biological Processes	19	GO:0009145	purine nucleoside triphosphate biosynthetic process	-8.8	53	18	30244	98	35	6	17	6.4	4508|4509|4535|4536|4537|4541	ATP6|ATP8|ND1|ND2|ND3|ND6	-7.4	B Cell Naïve		GO Biological Processes	19	GO:0010921	regulation of phosphatase activity	-3.7	9.6	6.2	30244	82	192	5	2.6	1.1	4088|4249|22870|23645|55291	SMAD3|MGAT5|PPP6R1|PPP1R15A|PPP6R3	-3.2	B Cell Memory		Canonical Pathways	11	M26	PID NFKAPPAB ATYPICAL PATHWAY		-5.8	24	10	30244	17	376	5	1.3	0.59	4790|4792|5290|5966|6850	NFKB1|NFKBIA|PIK3CA|REL|SYK	-4.9	B Cell Memory
GO Biological Processes	19	GO:0070663	regulation of leukocyte proliferation	-4.3	38	10	30244	268	9	3	33	16	2213|3105|3115	FCGR2B|HLA-A|HLA-DPB1	-3.2	B Cell Naïve		KEGG Pathway	24	hsa05321	Inflammatory bowel disease	-3.3	20	7.4	30244	65	69	3	4.3	2.5	3117|3118|3123	HLA-DQA1|HLA-DQA2|HLA-DRB1	-2.6	B Cell Memory		GO Biological Processes	19	GO:0072521	purine-containing compound metabolic process	-3.4	6.3	5.2	30244	450	64	6	9.4	3.6	514|4509|4535|4536|4537|4540	ATP5F1E|ATP8|ND1|ND2|ND3|ND5	-2.6	B Cell Memory		GO Biological Processes	19	GO:0009201	ribonucleoside triphosphate biosynthetic process	-8.7	50	17	30244	103	35	6	17	6.4	4508|4509|4535|4536|4537|4541	ATP6|ATP8|ND1|ND2|ND3|ND6	-7.3	B Cell Naïve		WikiPathways	27	WP4217	Ebola virus infection in host	-3.7	7.3	5.8	30244	129	192	6	3.1	1.3	1387|2316|3109|3111|4791|5293	CREBBP|FLNA|HLA-DMB|HLA-DOA|NFKB2|PIK3CD	-3.2	B Cell Memory		WikiPathways	27	WP2324	AGE/RAGE pathway		-5.8	9.7	8	30244	66	376	8	2.1	0.74	2308|3091|3725|4790|4792|5579|5594|5879	FOXO1|HIF1A|JUN|NFKB1|NFKBIA|PRKCB|MAPK1|RAC1	-4.8	B Cell Memory
GO Biological Processes	19	GO:0002699	positive regulation of immune effector process	-4.3	37	10	30244	269	9	3	33	16	3105|3106|3107	HLA-A|HLA-B|HLA-C	-3.2	B Cell Naïve		Reactome Gene Sets	6	R-HSA-9670095	Inhibition of DNA recombination at telomere	-3.3	20	7.3	30244	67	69	3	4.3	2.5	5441|8338|8364	POLR2L|H2AC20|H4C3	-2.6	B Cell Memory		GO Biological Processes	19	GO:0098662	inorganic cation transmembrane transport	-3.4	5.2	4.9	30244	636	64	7	11	3.9	514|4509|4513|4514|4519|4540|7388	ATP5F1E|ATP8|COX2|COX3|CYTB|ND5|UQCRH	-2.6	B Cell Memory		KEGG Pathway	24	hsa05022	Pathways of neurodegeneration - multiple diseases	-8.6	16	11	30244	476	35	9	26	7.4	4508|4509|4513|4514|4519|4535|4536|4537|4541	ATP6|ATP8|COX2|COX3|CYTB|ND1|ND2|ND3|ND6	-7.2	B Cell Naïve		Canonical Pathways	11	M186	PID PDGFRB PATHWAY	-3.7	7.3	5.8	30244	129	192	6	3.1	1.3	3725|3727|4067|5293|5581|5728	JUN|JUND|LYN|PIK3CD|PRKCE|PTEN	-3.2	B Cell Memory		KEGG Pathway	24	hsa04670	Leukocyte transendothelial migration		-5.8	7.1	7.3	30244	114	376	10	2.7	0.83	399|2771|3676|5290|5336|5579|5879|5908|7852|10451	RHOH|GNAI2|ITGA4|PIK3CA|PLCG2|PRKCB|RAC1|RAP1B|CXCR4|VAV3	-4.8	B Cell Memory
Reactome Gene Sets	6	R-HSA-9694516	SARS-CoV-2 Infection	-4.1	34	9.8	30244	299	9	3	33	16	3105|3106|3107	HLA-A|HLA-B|HLA-C	-3.1	B Cell Naïve		GO Biological Processes	19	GO:0001912	positive regulation of leukocyte mediated cytotoxicity	-3.3	19	7.2	30244	68	69	3	4.3	2.5	3105|3123|3135	HLA-A|HLA-DRB1|HLA-G	-2.6	B Cell Memory		GO Biological Processes	19	GO:0001912	positive regulation of leukocyte mediated cytotoxicity	-3.4	21	7.5	30244	68	64	3	4.7	2.6	3106|3107|3122	HLA-B|HLA-C|HLA-DRA	-2.6	B Cell Memory		GO Biological Processes	19	GO:0009142	nucleoside triphosphate biosynthetic process	-8.4	45	16	30244	114	35	6	17	6.4	4508|4509|4535|4536|4537|4541	ATP6|ATP8|ND1|ND2|ND3|ND6	-7	B Cell Naïve		GO Biological Processes	19	GO:0046578	regulation of Ras protein signal transduction	-3.7	6	5.4	30244	184	192	7	3.6	1.4	382|4650|9448|26053|55114|56882|286530	ARF6|MYO9B|MAP4K4|AUTS2|ARHGAP17|CDC42SE1|P2RY8	-3.2	B Cell Memory		KEGG Pathway	24	hsa04668	TNF signaling pathway		-5.8	7.1	7.3	30244	114	376	10	2.7	0.83	330|3725|3726|4790|4792|5290|5594|7187|7188|10000	BIRC3|JUN|JUNB|NFKB1|NFKBIA|PIK3CA|MAPK1|TRAF3|TRAF5|AKT3	-4.8	B Cell Memory
GO Biological Processes	19	GO:0002757	immune response-activating signaling pathway	-4.1	33	9.8	30244	301	9	3	33	16	2213|3105|3115	FCGR2B|HLA-A|HLA-DPB1	-3.1	B Cell Naïve		Reactome Gene Sets	6	R-HSA-388841	Costimulation by the CD28 family	-3.3	19	7.2	30244	69	69	3	4.3	2.5	3117|3118|3123	HLA-DQA1|HLA-DQA2|HLA-DRB1	-2.6	B Cell Memory		GO Biological Processes	19	GO:0002711	positive regulation of T cell mediated immunity	-3.4	21	7.5	30244	69	64	3	4.7	2.6	3106|3107|3122	HLA-B|HLA-C|HLA-DRA	-2.6	B Cell Memory		GO Biological Processes	19	GO:0046034	ATP metabolic process	-8.3	44	16	30244	118	35	6	17	6.4	4508|4509|4535|4536|4537|4541	ATP6|ATP8|ND1|ND2|ND3|ND6	-6.9	B Cell Naïve		GO Biological Processes	19	GO:0007162	negative regulation of cell adhesion	-3.7	4.5	5	30244	312	192	9	4.7	1.5	864|1378|1843|5728|7805|8573|9448|57162|80709	RUNX3|CR1|DUSP1|PTEN|LAPTM5|CASK|MAP4K4|PELI1|AKNA	-3.2	B Cell Memory		GO Biological Processes	19	GO:1901699	cellular response to nitrogen compound	19_GO:0050896 response to stimulus	-5.8	3	5.8	30244	635	376	24	6.4	1.3	156|677|2308|2771|2778|2782|2889|3676|3709|3725|4067|4644|4790|5290|5579|5594|5908|5910|7852|23304|23514|53335|57492|120892	GRK2|ZFP36L1|FOXO1|GNAI2|GNAS|GNB1|RAPGEF1|ITGA4|ITPR2|JUN|LYN|MYO5A|NFKB1|PIK3CA|PRKCB|MAPK1|RAP1B|RAP1GDS1|CXCR4|UBR2|SPIDR|BCL11A|ARID1B|LRRK2	-4.8	B Cell Memory
KEGG Pathway	24	hsa05165	Human papillomavirus infection	-4	30	9.3	30244	331	9	3	33	16	3105|3106|3107	HLA-A|HLA-B|HLA-C	-3	B Cell Naïve		GO Biological Processes	19	GO:0002711	positive regulation of T cell mediated immunity	-3.3	19	7.2	30244	69	69	3	4.3	2.5	3105|3123|3135	HLA-A|HLA-DRB1|HLA-G	-2.6	B Cell Memory		GO Biological Processes	19	GO:0098655	monoatomic cation transmembrane transport	-3.3	5.1	4.8	30244	655	64	7	11	3.9	514|4509|4513|4514|4519|4540|7388	ATP5F1E|ATP8|COX2|COX3|CYTB|ND5|UQCRH	-2.6	B Cell Memory		CORUM	33	CORUM:2886	Respiratory chain complex I (incomplete intermediate ND1, ND2, ND3, CIA30 assembly), mitochondrial	-8.2	650	44	30244	4	35	3	8.6	4.7	4535|4536|4537	ND1|ND2|ND3	-6.9	B Cell Naïve		GO Biological Processes	19	GO:0010035	response to inorganic substance	-3.7	3.5	4.7	30244	539	192	12	6.2	1.7	1236|2185|2308|3725|3726|3727|4048|4297|7273|8428|9451|84329	CCR7|PTK2B|FOXO1|JUN|JUNB|JUND|LTA4H|KMT2A|TTN|STK24|EIF2AK3|HVCN1	-3.2	B Cell Memory		Reactome Gene Sets	6	R-HSA-5621481	C-type lectin receptors (CLRs)		-5.8	6.2	7	30244	142	376	11	2.9	0.87	1387|3709|4067|4790|4792|5336|5530|5534|6850|10892|84433	CREBBP|ITPR2|LYN|NFKB1|NFKBIA|PLCG2|PPP3CA|PPP3R1|SYK|MALT1|CARD11	-4.8	B Cell Memory
GO Biological Processes	19	GO:0002764	immune response-regulating signaling pathway	-4	30	9.3	30244	332	9	3	33	16	2213|3105|3115	FCGR2B|HLA-A|HLA-DPB1	-3	B Cell Naïve		Reactome Gene Sets	6	R-HSA-167172	Transcription of the HIV genome	-3.3	19	7.1	30244	70	69	3	4.3	2.5	5441|6917|6923	POLR2L|TCEA1|ELOB	-2.5	B Cell Memory		Reactome Gene Sets	6	R-HSA-909733	Interferon alpha/beta signaling	-3.3	20	7.3	30244	72	64	3	4.7	2.6	3106|3107|4599	HLA-B|HLA-C|MX1	-2.5	B Cell Memory		WikiPathways	27	WP623	Oxidative phosphorylation	-8.1	72	19	30244	60	35	5	14	5.9	4508|4535|4536|4537|4541	ATP6|ND1|ND2|ND3|ND6	-6.7	B Cell Naïve		GO Biological Processes	19	GO:0043065	positive regulation of apoptotic process	-3.7	3.5	4.7	30244	539	192	12	6.2	1.7	166|694|2308|3635|3725|4067|4170|5293|5728|6421|9262|94241	TLE5|BTG1|FOXO1|INPP5D|JUN|LYN|MCL1|PIK3CD|PTEN|SFPQ|STK17B|TP53INP1	-3.2	B Cell Memory		KEGG Pathway	24	hsa04014	Ras signaling pathway		-5.8	4.8	6.5	30244	236	376	14	3.7	0.98	2113|2782|4790|5290|5336|5579|5594|5879|5908|5922|5966|6789|10000|22800	ETS1|GNB1|NFKB1|PIK3CA|PLCG2|PRKCB|MAPK1|RAC1|RAP1B|RASA2|REL|STK4|AKT3|RRAS2	-4.8	B Cell Memory
GO Biological Processes	19	GO:0002253	activation of immune response	-3.9	28	8.8	30244	366	9	3	33	16	2213|3105|3115	FCGR2B|HLA-A|HLA-DPB1	-2.9	B Cell Naïve		GO Biological Processes	19	GO:0042273	ribosomal large subunit biogenesis	-3.3	19	7.1	30244	70	69	3	4.3	2.5	6128|6165|6169	RPL6|RPL35A|RPL38	-2.5	B Cell Memory		GO Biological Processes	19	GO:0009117	nucleotide metabolic process	-3.3	5.9	5	30244	478	64	6	9.4	3.6	514|4509|4535|4536|4537|4540	ATP5F1E|ATP8|ND1|ND2|ND3|ND5	-2.5	B Cell Memory		GO Biological Processes	19	GO:0009205	purine ribonucleoside triphosphate metabolic process	-7.8	36	14	30244	143	35	6	17	6.4	4508|4509|4535|4536|4537|4541	ATP6|ATP8|ND1|ND2|ND3|ND6	-6.5	B Cell Naïve		Canonical Pathways	11	M5193	SIG CHEMOTAXIS	-3.7	14	7	30244	45	192	4	2.1	1	393|3708|5293|5728	ARHGAP4|ITPR1|PIK3CD|PTEN	-3.2	B Cell Memory		Canonical Pathways	11	M183	PID IL6 7 PATHWAY		-5.7	12	8.5	30244	47	376	7	1.9	0.7	2308|3716|3725|3726|4170|5290|5879	FOXO1|JAK1|JUN|JUNB|MCL1|PIK3CA|RAC1	-4.8	B Cell Memory
GO Biological Processes	19	GO:0050863	regulation of T cell activation	-3.8	27	8.7	30244	378	9	3	33	16	2213|3105|3115	FCGR2B|HLA-A|HLA-DPB1	-2.9	B Cell Naïve		GO Biological Processes	19	GO:0098662	inorganic cation transmembrane transport	-3.2	4.8	4.7	30244	636	69	7	10	3.6	514|521|1340|1350|7381|9551|29796	ATP5F1E|ATP5ME|COX6B1|COX7C|UQCRB|ATP5MF|UQCR10	-2.5	B Cell Memory		GO Biological Processes	19	GO:0071479	cellular response to ionizing radiation	-3.3	19	7.2	30244	74	64	3	4.7	2.6	1535|1936|6154	CYBA|EEF1D|RPL26	-2.5	B Cell Memory		GO Biological Processes	19	GO:0009144	purine nucleoside triphosphate metabolic process	-7.7	35	14	30244	148	35	6	17	6.4	4508|4509|4535|4536|4537|4541	ATP6|ATP8|ND1|ND2|ND3|ND6	-6.4	B Cell Naïve		Reactome Gene Sets	6	R-HSA-372790	Signaling by GPCR	-3.7	3.1	4.5	30244	710	192	14	7.3	1.9	156|643|1236|1604|2778|2782|2870|3708|5150|5579|5581|7204|7852|9138	GRK2|CXCR5|CCR7|CD55|GNAS|GNB1|GRK6|ITPR1|PDE7A|PRKCB|PRKCE|TRIO|CXCR4|ARHGEF1	-3.2	B Cell Memory		WikiPathways	27	WP4659	Gastrin signaling pathway		-5.7	7	7.2	30244	115	376	10	2.7	0.83	330|2308|3725|4790|4792|5290|5581|5594|5879|6925	BIRC3|FOXO1|JUN|NFKB1|NFKBIA|PIK3CA|PRKCE|MAPK1|RAC1|TCF4	-4.8	B Cell Memory
GO Biological Processes	19	GO:1903037	regulation of leukocyte cell-cell adhesion	-3.8	27	8.7	30244	379	9	3	33	16	2213|3105|3115	FCGR2B|HLA-A|HLA-DPB1	-2.9	B Cell Naïve		GO Biological Processes	19	GO:0031343	positive regulation of cell killing	-3.2	18	6.9	30244	75	69	3	4.3	2.5	3105|3123|3135	HLA-A|HLA-DRB1|HLA-G	-2.5	B Cell Memory		GO Biological Processes	19	GO:0031343	positive regulation of cell killing	-3.3	19	7.1	30244	75	64	3	4.7	2.6	3106|3107|3122	HLA-B|HLA-C|HLA-DRA	-2.5	B Cell Memory		GO Biological Processes	19	GO:0009199	ribonucleoside triphosphate metabolic process	-7.7	35	14	30244	150	35	6	17	6.4	4508|4509|4535|4536|4537|4541	ATP6|ATP8|ND1|ND2|ND3|ND6	-6.4	B Cell Naïve		GO Biological Processes	19	GO:1903209	positive regulation of oxidative stress-induced cell death	-3.7	26	8.6	30244	18	192	3	1.6	0.9	4170|6421|27086	MCL1|SFPQ|FOXP1	-3.2	B Cell Memory		WikiPathways	27	WP69	T-cell receptor signaling pathway		-5.7	8	7.5	30244	90	376	9	2.4	0.79	868|3725|4790|4792|5594|5966|10451|10892|84433	CBLB|JUN|NFKB1|NFKBIA|MAPK1|REL|VAV3|MALT1|CARD11	-4.8	B Cell Memory
Reactome Gene Sets	6	R-HSA-983169	Class I MHC mediated antigen processing & presentation	-3.8	26	8.6	30244	381	9	3	33	16	3105|3106|3107	HLA-A|HLA-B|HLA-C	-2.9	B Cell Naïve		GO Biological Processes	19	GO:0098655	monoatomic cation transmembrane transport	-3.1	4.7	4.6	30244	655	69	7	10	3.6	514|521|1340|1350|7381|9551|29796	ATP5F1E|ATP5ME|COX6B1|COX7C|UQCRB|ATP5MF|UQCR10	-2.4	B Cell Memory		GO Biological Processes	19	GO:0071478	cellular response to radiation	-3.2	11	5.9	30244	179	64	4	6.2	3	1396|1535|1936|6154	CRIP1|CYBA|EEF1D|RPL26	-2.5	B Cell Memory		GO Biological Processes	19	GO:0009141	nucleoside triphosphate metabolic process	-7.4	31	13	30244	167	35	6	17	6.4	4508|4509|4535|4536|4537|4541	ATP6|ATP8|ND1|ND2|ND3|ND6	-6.1	B Cell Naïve		GO Biological Processes	19	GO:0043217	myelin maintenance	-3.7	26	8.6	30244	18	192	3	1.6	0.9	5728|7852|8560	PTEN|CXCR4|DEGS1	-3.2	B Cell Memory		GO Biological Processes	19	GO:0097676	histone H3-K36 dimethylation	19_GO:0008152 metabolic process	-5.7	80	15	30244	3	376	3	0.8	0.46	26040|29072|55870	SETBP1|SETD2|ASH1L	-4.8	B Cell Memory
GO Biological Processes	19	GO:0002252	immune effector process	-3.8	25	8.5	30244	396	9	3	33	16	2213|3105|3115	FCGR2B|HLA-A|HLA-DPB1	-2.8	B Cell Naïve		GO Biological Processes	19	GO:1903533	regulation of protein targeting	-3.1	17	6.7	30244	78	69	3	4.3	2.5	10519|54543|59286	CIB1|TOMM7|UBL5	-2.4	B Cell Memory		GO Biological Processes	19	GO:0006753	nucleoside phosphate metabolic process	-3.2	5.8	4.9	30244	487	64	6	9.4	3.6	514|4509|4535|4536|4537|4540	ATP5F1E|ATP8|ND1|ND2|ND3|ND5	-2.5	B Cell Memory		GO Biological Processes	19	GO:0009152	purine ribonucleotide biosynthetic process	-7	27	12	30244	194	35	6	17	6.4	4508|4509|4535|4536|4537|4541	ATP6|ATP8|ND1|ND2|ND3|ND6	-5.8	B Cell Naïve		GO Biological Processes	19	GO:0070098	chemokine-mediated signaling pathway	-3.7	9.4	6.1	30244	84	192	5	2.6	1.1	643|1236|2185|4067|7852	CXCR5|CCR7|PTK2B|LYN|CXCR4	-3.2	B Cell Memory		GO Biological Processes	19	GO:0010452	histone H3-K36 methylation	19_GO:0008152 metabolic process	-5.7	80	15	30244	3	376	3	0.8	0.46	26040|29072|55870	SETBP1|SETD2|ASH1L	-4.8	B Cell Memory
Reactome Gene Sets	6	R-HSA-9679506	SARS-CoV Infections	-3.7	24	8.3	30244	414	9	3	33	16	3105|3106|3107	HLA-A|HLA-B|HLA-C	-2.8	B Cell Naïve		KEGG Pathway	24	hsa05152	Tuberculosis	-3.1	9.7	5.6	30244	180	69	4	5.8	2.8	805|3117|3118|3123	CALM2|HLA-DQA1|HLA-DQA2|HLA-DRB1	-2.4	B Cell Memory		GO Biological Processes	19	GO:0051249	regulation of lymphocyte activation	-3.2	5.6	4.8	30244	504	64	6	9.4	3.6	3113|3115|3117|3118|3119|3122	HLA-DPA1|HLA-DPB1|HLA-DQA1|HLA-DQA2|HLA-DQB1|HLA-DRA	-2.4	B Cell Memory		GO Biological Processes	19	GO:0009260	ribonucleotide biosynthetic process	-6.9	25	12	30244	208	35	6	17	6.4	4508|4509|4535|4536|4537|4541	ATP6|ATP8|ND1|ND2|ND3|ND6	-5.6	B Cell Naïve		GO Biological Processes	19	GO:0032970	regulation of actin filament-based process	-3.7	4.1	4.8	30244	388	192	10	5.2	1.6	382|1236|2185|2316|4088|4627|5581|51466|55114|85464	ARF6|CCR7|PTK2B|FLNA|SMAD3|MYH9|PRKCE|EVL|ARHGAP17|SSH2	-3.2	B Cell Memory		Reactome Gene Sets	6	R-HSA-9006925	Intracellular signaling by second messengers		-5.7	4.2	6.3	30244	309	376	16	4.3	1	156|2308|3709|3725|5290|5305|5581|5594|5728|5879|8395|8658|10000|23112|27327|80351	GRK2|FOXO1|ITPR2|JUN|PIK3CA|PIP4K2A|PRKCE|MAPK1|PTEN|RAC1|PIP5K1B|TNKS|AKT3|TNRC6B|TNRC6A|TNKS2	-4.8	B Cell Memory
GO Biological Processes	19	GO:0051249	regulation of lymphocyte activation	-3.4	20	7.4	30244	504	9	3	33	16	2213|3105|3115	FCGR2B|HLA-A|HLA-DPB1	-2.5	B Cell Naïve		GO Biological Processes	19	GO:0042129	regulation of T cell proliferation	-3.1	9.6	5.6	30244	183	69	4	5.8	2.8	3105|3123|3135|160365	HLA-A|HLA-DRB1|HLA-G|CLECL1P	-2.4	B Cell Memory		GO Biological Processes	19	GO:0090407	organophosphate biosynthetic process	-3	5.2	4.6	30244	541	64	6	9.4	3.6	514|4509|4535|4536|4537|4540	ATP5F1E|ATP8|ND1|ND2|ND3|ND5	-2.3	B Cell Memory		GO Biological Processes	19	GO:0046390	ribose phosphate biosynthetic process	-6.8	24	12	30244	215	35	6	17	6.4	4508|4509|4535|4536|4537|4541	ATP6|ATP8|ND1|ND2|ND3|ND6	-5.5	B Cell Naïve		GO Biological Processes	19	GO:1903169	regulation of calcium ion transmembrane transport	-3.7	5.9	5.4	30244	187	192	7	3.6	1.4	2185|4067|5026|5581|55636|79026|91404	PTK2B|LYN|P2RX5|PRKCE|CHD7|AHNAK|SESTD1	-3.2	B Cell Memory		KEGG Pathway	24	hsa05205	Proteoglycans in cancer		-5.7	5.1	6.6	30244	205	376	13	3.5	0.94	3091|3709|5290|5336|5500|5501|5579|5594|5879|10000|10451|22800|27250	HIF1A|ITPR2|PIK3CA|PLCG2|PPP1CB|PPP1CC|PRKCB|MAPK1|RAC1|AKT3|VAV3|RRAS2|PDCD4	-4.8	B Cell Memory
GO Biological Processes	19	GO:0002694	regulation of leukocyte activation	-3.2	17	6.7	30244	600	9	3	33	16	2213|3105|3115	FCGR2B|HLA-A|HLA-DPB1	-2.3	B Cell Naïve		Reactome Gene Sets	6	R-HSA-674695	RNA Polymerase II Pre-transcription Events	-3.1	16	6.6	30244	81	69	3	4.3	2.5	5441|6917|6923	POLR2L|TCEA1|ELOB	-2.4	B Cell Memory		Reactome Gene Sets	6	R-HSA-1592230	Mitochondrial biogenesis	-3	15	6.3	30244	95	64	3	4.7	2.6	514|4509|79135	ATP5F1E|ATP8|APOO	-2.2	B Cell Memory		CORUM	33	CORUM:178	Respiratory chain complex I (holoenzyme), mitochondrial	-6.7	79	18	30244	44	35	4	11	5.4	4535|4536|4537|4541	ND1|ND2|ND3|ND6	-5.4	B Cell Naïve		GO Biological Processes	19	GO:0051495	positive regulation of cytoskeleton organization	-3.7	5.9	5.4	30244	187	192	7	3.6	1.4	382|1236|2185|4088|5581|9659|51466	ARF6|CCR7|PTK2B|SMAD3|PRKCE|PDE4DIP|EVL	-3.2	B Cell Memory		Canonical Pathways	11	M213	PID AR NONGENOMIC PATHWAY		-5.7	16	9.1	30244	31	376	6	1.6	0.65	2771|2782|5290|5336|5594|5879	GNAI2|GNB1|PIK3CA|PLCG2|MAPK1|RAC1	-4.8	B Cell Memory
GO Biological Processes	19	GO:0050865	regulation of cell activation	-3.1	15	6.4	30244	657	9	3	33	16	2213|3105|3115	FCGR2B|HLA-A|HLA-DPB1	-2.2	B Cell Naïve		GO Biological Processes	19	GO:0140694	non-membrane-bounded organelle assembly	-3.1	6.8	5	30244	324	69	5	7.2	3.1	3688|6128|6169|6232|6234	ITGB1|RPL6|RPL38|RPS27|RPS28	-2.4	B Cell Memory		GO Biological Processes	19	GO:0001910	regulation of leukocyte mediated cytotoxicity	-2.9	15	6.2	30244	96	64	3	4.7	2.6	3106|3107|3122	HLA-B|HLA-C|HLA-DRA	-2.2	B Cell Memory		GO Biological Processes	19	GO:0006120	mitochondrial electron transport, NADH to ubiquinone	-6.6	75	17	30244	46	35	4	11	5.4	4535|4536|4537|4541	ND1|ND2|ND3|ND6	-5.4	B Cell Naïve		GO Biological Processes	19	GO:0030010	establishment of cell polarity	-3.7	7.2	5.7	30244	132	192	6	3.1	1.3	382|1236|4627|10090|23094|79585	ARF6|CCR7|MYH9|UST|SIPA1L3|CORO7	-3.2	B Cell Memory		WikiPathways	27	WP2380	Brain-derived neurotrophic factor (BDNF) signaling pathway		-5.7	6.1	6.9	30244	144	376	11	2.9	0.87	1739|3725|4214|4790|4792|4905|5594|5879|6197|8440|10451	DLG1|JUN|MAP3K1|NFKB1|NFKBIA|NSF|MAPK1|RAC1|RPS6KA3|NCK2|VAV3	-4.8	B Cell Memory
GO Biological Processes	19	GO:0045087	innate immune response	-2.9	13	5.9	30244	767	9	3	33	16	3105|3106|3107	HLA-A|HLA-B|HLA-C	-2.1	B Cell Naïve		GO Biological Processes	19	GO:0022407	regulation of cell-cell adhesion	-3	5.3	4.6	30244	492	69	6	8.7	3.4	3105|3117|3118|3123|3135|160365	HLA-A|HLA-DQA1|HLA-DQA2|HLA-DRB1|HLA-G|CLECL1P	-2.4	B Cell Memory		GO Biological Processes	19	GO:0055086	nucleobase-containing small molecule metabolic process	-2.9	5.1	4.5	30244	555	64	6	9.4	3.6	514|4509|4535|4536|4537|4540	ATP5F1E|ATP8|ND1|ND2|ND3|ND5	-2.2	B Cell Memory		GO Biological Processes	19	GO:0006164	purine nucleotide biosynthetic process	-6.6	23	11	30244	229	35	6	17	6.4	4508|4509|4535|4536|4537|4541	ATP6|ATP8|ND1|ND2|ND3|ND6	-5.4	B Cell Naïve		WikiPathways	27	WP366	TGF-beta signaling pathway	-3.7	7.2	5.7	30244	132	192	6	3.1	1.3	1316|1387|3725|3726|3727|4088	KLF6|CREBBP|JUN|JUNB|JUND|SMAD3	-3.2	B Cell Memory		GO Biological Processes	19	GO:0050671	positive regulation of lymphocyte proliferation	19_GO:0002376 immune system process	-5.7	6.1	6.9	30244	145	376	11	2.9	0.87	596|1604|5530|5788|6850|7048|8440|10451|57162|84433|115650	BCL2|CD55|PPP3CA|PTPRC|SYK|TGFBR2|NCK2|VAV3|PELI1|CARD11|TNFRSF13C	-4.7	B Cell Memory
Reactome Gene Sets	6	R-HSA-909733	Interferon alpha/beta signaling	-6.6	210	25	30244	72	6	3	50	20	3105|3107|4599	HLA-A|HLA-C|MX1	-5.2	Cycling Cells		GO Biological Processes	19	GO:0030901	midbrain development	-3	15	6.3	30244	86	69	3	4.3	2.5	805|1340|27089	CALM2|COX6B1|UQCRQ	-2.3	B Cell Memory		GO Biological Processes	19	GO:0045087	innate immune response	-2.9	4.3	4.3	30244	767	64	7	11	3.9	640|1535|3106|3107|3113|4599|6170	BLK|CYBA|HLA-B|HLA-C|HLA-DPA1|MX1|RPL39	-2.2	B Cell Memory		GO Biological Processes	19	GO:0072522	purine-containing compound biosynthetic process	-6.5	22	11	30244	238	35	6	17	6.4	4508|4509|4535|4536|4537|4541	ATP6|ATP8|ND1|ND2|ND3|ND6	-5.3	B Cell Naïve		GO Biological Processes	19	GO:0046777	protein autophosphorylation	-3.7	5.9	5.3	30244	188	192	7	3.6	1.4	1195|2185|2872|4067|8428|9262|9451	CLK1|PTK2B|MKNK2|LYN|STK24|STK17B|EIF2AK3	-3.1	B Cell Memory		WikiPathways	27	WP673	ErbB signaling pathway		-5.6	7.9	7.4	30244	92	376	9	2.4	0.79	868|2308|3725|5290|5336|5579|5594|8440|10000	CBLB|FOXO1|JUN|PIK3CA|PLCG2|PRKCB|MAPK1|NCK2|AKT3	-4.7	B Cell Memory
Reactome Gene Sets	6	R-HSA-913531	Interferon Signaling	-5.3	76	15	30244	200	6	3	50	20	3105|3107|4599	HLA-A|HLA-C|MX1	-4.1	Cycling Cells		KEGG Pathway	24	hsa05167	Kaposi sarcoma-associated herpesvirus infection	-3	9	5.4	30244	194	69	4	5.8	2.8	805|3055|3105|3135	CALM2|HCK|HLA-A|HLA-G	-2.3	B Cell Memory		GO Biological Processes	19	GO:0002709	regulation of T cell mediated immunity	-2.9	14	6.1	30244	98	64	3	4.7	2.6	3106|3107|3122	HLA-B|HLA-C|HLA-DRA	-2.2	B Cell Memory		GO Biological Processes	19	GO:0009165	nucleotide biosynthetic process	-6.3	20	10	30244	263	35	6	17	6.4	4508|4509|4535|4536|4537|4541	ATP6|ATP8|ND1|ND2|ND3|ND6	-5	B Cell Naïve		Canonical Pathways	11	M68	PID RHOA REG PATHWAY	-3.7	14	6.9	30244	46	192	4	2.1	1	393|4650|7204|9138	ARHGAP4|MYO9B|TRIO|ARHGEF1	-3.1	B Cell Memory		KEGG Pathway	24	hsa05222	Small cell lung cancer		-5.6	7.9	7.4	30244	92	376	9	2.4	0.79	330|596|4790|4792|5290|5728|7187|7188|10000	BIRC3|BCL2|NFKB1|NFKBIA|PIK3CA|PTEN|TRAF3|TRAF5|AKT3	-4.7	B Cell Memory
KEGG Pathway	24	hsa05165	Human papillomavirus infection	-4.6	46	12	30244	331	6	3	50	20	3105|3107|4599	HLA-A|HLA-C|MX1	-3.5	Cycling Cells		GO Biological Processes	19	GO:0051249	regulation of lymphocyte activation	-3	5.2	4.6	30244	504	69	6	8.7	3.4	3105|3117|3118|3123|3135|160365	HLA-A|HLA-DQA1|HLA-DQA2|HLA-DRB1|HLA-G|CLECL1P	-2.3	B Cell Memory		GO Biological Processes	19	GO:0033108	mitochondrial respiratory chain complex assembly	-2.9	14	6	30244	101	64	3	4.7	2.6	4535|4536|4540	ND1|ND2|ND5	-2.2	B Cell Memory		GO Biological Processes	19	GO:1901293	nucleoside phosphate biosynthetic process	-6.3	20	10	30244	265	35	6	17	6.4	4508|4509|4535|4536|4537|4541	ATP6|ATP8|ND1|ND2|ND3|ND6	-5	B Cell Naïve		KEGG Pathway	24	hsa04270	Vascular smooth muscle contraction	-3.7	7.1	5.6	30244	134	192	6	3.1	1.3	2778|3708|4627|5579|5581|9138	GNAS|ITPR1|MYH9|PRKCB|PRKCE|ARHGEF1	-3.1	B Cell Memory		WikiPathways	27	WP231	TNF-alpha signaling pathway		-5.6	7.9	7.4	30244	92	376	9	2.4	0.79	330|1387|3725|4214|4790|4792|5594|5879|5966	BIRC3|CREBBP|JUN|MAP3K1|NFKB1|NFKBIA|MAPK1|RAC1|REL	-4.7	B Cell Memory
Reactome Gene Sets	6	R-HSA-1280215	Cytokine Signaling in Immune system	-3.6	21	7.6	30244	730	6	3	50	20	3105|3107|4599	HLA-A|HLA-C|MX1	-2.7	Cycling Cells		Reactome Gene Sets	6	R-HSA-5250924	B-WICH complex positively regulates rRNA expression	-2.9	15	6.2	30244	90	69	3	4.3	2.5	5441|8338|8364	POLR2L|H2AC20|H4C3	-2.3	B Cell Memory		GO Biological Processes	19	GO:0006812	monoatomic cation transport	-2.9	4.2	4.2	30244	790	64	7	11	3.9	514|4509|4513|4514|4519|4540|7388	ATP5F1E|ATP8|COX2|COX3|CYTB|ND5|UQCRH	-2.1	B Cell Memory		Reactome Gene Sets	6	R-HSA-6799198	Complex I biogenesis	-6.2	61	15	30244	57	35	4	11	5.4	4535|4536|4537|4541	ND1|ND2|ND3|ND6	-5	B Cell Naïve		GO Biological Processes	19	GO:0022409	positive regulation of cell-cell adhesion	-3.6	4.4	4.9	30244	321	192	9	4.7	1.5	864|1236|1378|1604|2319|3109|3111|4067|115650	RUNX3|CCR7|CR1|CD55|FLOT2|HLA-DMB|HLA-DOA|LYN|TNFRSF13C	-3.1	B Cell Memory		GO Biological Processes	19	GO:0038061	NIK/NF-kappaB signaling	19_GO:0050896 response to stimulus	-5.6	11	8.2	30244	49	376	7	1.9	0.7	267|330|1387|4790|4792|5966|10892	AMFR|BIRC3|CREBBP|NFKB1|NFKBIA|REL|MALT1	-4.7	B Cell Memory
GO Biological Processes	19	GO:0045087	innate immune response	-3.5	20	7.4	30244	767	6	3	50	20	3105|3107|4599	HLA-A|HLA-C|MX1	-2.6	Cycling Cells		Reactome Gene Sets	6	R-HSA-73772	RNA Polymerase I Promoter Escape	-2.9	15	6.2	30244	90	69	3	4.3	2.5	5441|8338|8364	POLR2L|H2AC20|H4C3	-2.3	B Cell Memory		Reactome Gene Sets	6	R-HSA-1236975	Antigen processing-Cross presentation	-2.8	14	5.9	30244	105	64	3	4.7	2.6	1535|3106|3107	CYBA|HLA-B|HLA-C	-2.1	B Cell Memory		GO Biological Processes	19	GO:1902600	proton transmembrane transport	-6.2	30	12	30244	146	35	5	14	5.9	4508|4509|4513|4514|4519	ATP6|ATP8|COX2|COX3|CYTB	-4.9	B Cell Naïve		Reactome Gene Sets	6	R-HSA-388396	GPCR downstream signalling	-3.6	3.2	4.5	30244	635	192	13	6.8	1.8	156|643|1236|2778|2782|2870|3708|5150|5579|5581|7204|7852|9138	GRK2|CXCR5|CCR7|GNAS|GNB1|GRK6|ITPR1|PDE7A|PRKCB|PRKCE|TRIO|CXCR4|ARHGEF1	-3.1	B Cell Memory		GO Biological Processes	19	GO:0001701	in utero embryonic development	19_GO:0032502 developmental process	-5.6	3.7	6	30244	392	376	18	4.8	1.1	677|2530|3091|3726|4154|4853|5594|5890|6670|6789|6881|7048|8452|10672|23081|29072|55636|57448	ZFP36L1|FUT8|HIF1A|JUNB|MBNL1|NOTCH2|MAPK1|RAD51B|SP3|STK4|TAF10|TGFBR2|CUL3|GNA13|KDM4C|SETD2|CHD7|BIRC6	-4.7	B Cell Memory
GO Biological Processes	19	GO:0001914	regulation of T cell mediated cytotoxicity	-5.5	110	18	30244	50	17	3	18	9.2	3105|3107|3575	HLA-A|HLA-C|IL7R	-4.3	MAIT Cells		GO Biological Processes	19	GO:0050777	negative regulation of immune response	-2.9	8.7	5.3	30244	201	69	4	5.8	2.8	3055|3105|3123|3135	HCK|HLA-A|HLA-DRB1|HLA-G	-2.3	B Cell Memory		GO Biological Processes	19	GO:1901796	regulation of signal transduction by p53 class mediator	-2.8	13	5.9	30244	106	64	3	4.7	2.6	6154|6167|6209	RPL26|RPL37|RPS15	-2.1	B Cell Memory		GO Biological Processes	19	GO:0009150	purine ribonucleotide metabolic process	-5.6	15	9	30244	341	35	6	17	6.4	4508|4509|4535|4536|4537|4541	ATP6|ATP8|ND1|ND2|ND3|ND6	-4.4	B Cell Naïve		GO Biological Processes	19	GO:0002920	regulation of humoral immune response	-3.6	13	6.8	30244	47	192	4	2.1	1	1236|1378|1604|2208	CCR7|CR1|CD55|FCER2	-3.1	B Cell Memory		GO Biological Processes	19	GO:0001568	blood vessel development	19_GO:0032502 developmental process	-5.6	3.3	5.8	30244	517	376	21	5.6	1.2	677|2308|3091|3725|3726|4853|5290|5534|5594|6789|6850|7048|9444|9451|9990|10451|10672|26057|29072|55636|83478	ZFP36L1|FOXO1|HIF1A|JUN|JUNB|NOTCH2|PIK3CA|PPP3R1|MAPK1|STK4|SYK|TGFBR2|QKI|EIF2AK3|SLC12A6|VAV3|GNA13|ANKRD17|SETD2|CHD7|ARHGAP24	-4.7	B Cell Memory
Reactome Gene Sets	6	R-HSA-909733	Interferon alpha/beta signaling	-5.1	74	15	30244	72	17	3	18	9.2	3105|3107|8519	HLA-A|HLA-C|IFITM1	-3.9	MAIT Cells		GO Biological Processes	19	GO:0034660	ncRNA metabolic process	-2.9	5.1	4.5	30244	520	69	6	8.7	3.4	5441|6165|6227|6232|6234|6923	POLR2L|RPL35A|RPS21|RPS27|RPS28|ELOB	-2.2	B Cell Memory		GO Biological Processes	19	GO:1901137	carbohydrate derivative biosynthetic process	-2.8	4.8	4.3	30244	594	64	6	9.4	3.6	514|4509|4535|4536|4537|4540	ATP5F1E|ATP8|ND1|ND2|ND3|ND5	-2.1	B Cell Memory		GO Biological Processes	19	GO:0009259	ribonucleotide metabolic process	-5.5	14	8.7	30244	360	35	6	17	6.4	4508|4509|4535|4536|4537|4541	ATP6|ATP8|ND1|ND2|ND3|ND6	-4.3	B Cell Naïve		Canonical Pathways	11	M183	PID IL6 7 PATHWAY	-3.6	13	6.8	30244	47	192	4	2.1	1	2308|3725|3726|4170	FOXO1|JUN|JUNB|MCL1	-3.1	B Cell Memory		GO Biological Processes	19	GO:0033365	protein localization to organelle	19_GO:0051179 localization	-5.6	2.8	5.6	30244	742	376	26	6.9	1.3	868|1739|3587|4792|5530|5534|5903|5910|6672|6789|6850|7514|8546|8658|10464|10664|25777|25836|29887|54832|55690|55788|80351|83943|120892|200576	CBLB|DLG1|IL10RA|NFKBIA|PPP3CA|PPP3R1|RANBP2|RAP1GDS1|SP100|STK4|SYK|XPO1|AP3B1|TNKS|PIBF1|CTCF|SUN2|NIPBL|SNX10|VPS13C|PACS1|LMBRD1|TNKS2|IMMP2L|LRRK2|PIKFYVE	-4.7	B Cell Memory
GO Biological Processes	19	GO:0001910	regulation of leukocyte mediated cytotoxicity	-4.7	56	13	30244	96	17	3	18	9.2	3105|3107|3575	HLA-A|HLA-C|IL7R	-3.6	MAIT Cells		KEGG Pathway	24	hsa04658	Th1 and Th2 cell differentiation	-2.9	14	6.1	30244	92	69	3	4.3	2.5	3117|3118|3123	HLA-DQA1|HLA-DQA2|HLA-DRB1	-2.2	B Cell Memory		GO Biological Processes	19	GO:0002694	regulation of leukocyte activation	-2.8	4.7	4.2	30244	600	64	6	9.4	3.6	3113|3115|3117|3118|3119|3122	HLA-DPA1|HLA-DPB1|HLA-DQA1|HLA-DQA2|HLA-DQB1|HLA-DRA	-2.1	B Cell Memory		GO Biological Processes	19	GO:0019693	ribose phosphate metabolic process	-5.4	14	8.6	30244	369	35	6	17	6.4	4508|4509|4535|4536|4537|4541	ATP6|ATP8|ND1|ND2|ND3|ND6	-4.2	B Cell Naïve		GO Biological Processes	19	GO:1902105	regulation of leukocyte differentiation	-3.6	4.4	4.9	30244	322	192	9	4.7	1.5	677|678|864|1378|3111|3635|3726|4067|27086	ZFP36L1|ZFP36L2|RUNX3|CR1|HLA-DOA|INPP5D|JUNB|LYN|FOXP1	-3.1	B Cell Memory		GO Biological Processes	19	GO:1905114	cell surface receptor signaling pathway involved in cell-cell signaling	19_GO:0050896 response to stimulus	-5.6	3.9	6.1	30244	354	376	17	4.5	1.1	267|2308|5026|5336|5530|5728|5879|6789|8452|8658|8932|23240|29117|80351|120892|219771|440193	AMFR|FOXO1|P2RX5|PLCG2|PPP3CA|PTEN|RAC1|STK4|CUL3|TNKS|MBD2|TMEM131L|BRD7|TNKS2|LRRK2|CCNY|CCDC88C	-4.7	B Cell Memory
GO Biological Processes	19	GO:0002709	regulation of T cell mediated immunity	-4.7	54	13	30244	98	17	3	18	9.2	3105|3107|3575	HLA-A|HLA-C|IL7R	-3.6	MAIT Cells		KEGG Pathway	24	hsa05323	Rheumatoid arthritis	-2.9	14	6.1	30244	93	69	3	4.3	2.5	3117|3118|3123	HLA-DQA1|HLA-DQA2|HLA-DRB1	-2.2	B Cell Memory		GO Biological Processes	19	GO:0031341	regulation of cell killing	-2.8	13	5.7	30244	111	64	3	4.7	2.6	3106|3107|3122	HLA-B|HLA-C|HLA-DRA	-2.1	B Cell Memory		GO Biological Processes	19	GO:0006163	purine nucleotide metabolic process	-5.1	12	8	30244	420	35	6	17	6.4	4508|4509|4535|4536|4537|4541	ATP6|ATP8|ND1|ND2|ND3|ND6	-3.9	B Cell Naïve		KEGG Pathway	24	hsa04210	Apoptosis	-3.6	6.9	5.6	30244	136	192	6	3.1	1.3	3708|3725|4170|4792|5293|9451	ITPR1|JUN|MCL1|NFKBIA|PIK3CD|EIF2AK3	-3.1	B Cell Memory		Reactome Gene Sets	6	R-HSA-202403	TCR signaling		-5.6	6.7	7	30244	120	376	10	2.7	0.83	3127|4790|4792|5290|5336|5728|5788|5795|10892|84433	HLA-DRB5|NFKB1|NFKBIA|PIK3CA|PLCG2|PTEN|PTPRC|PTPRJ|MALT1|CARD11	-4.7	B Cell Memory
Reactome Gene Sets	6	R-HSA-9633012	Response of EIF2AK4 (GCN2) to amino acid deficiency	-4.6	52	12	30244	102	17	3	18	9.2	1968|6191|9045	EIF2S3|RPS4X|RPL14	-3.5	MAIT Cells		Reactome Gene Sets	6	R-HSA-72163	mRNA Splicing - Major Pathway	-2.9	8.5	5.2	30244	207	69	4	5.8	2.8	5441|6636|6637|59286	POLR2L|SNRPF|SNRPG|UBL5	-2.2	B Cell Memory		GO Biological Processes	19	GO:0002824	positive regulation of adaptive immune response based on somatic recombination of immune receptors built from immunoglobulin superfamily domains	-2.6	12	5.4	30244	123	64	3	4.7	2.6	3106|3107|3122	HLA-B|HLA-C|HLA-DRA	-1.9	B Cell Memory		GO Biological Processes	19	GO:0072521	purine-containing compound metabolic process	-4.9	12	7.7	30244	450	35	6	17	6.4	4508|4509|4535|4536|4537|4541	ATP6|ATP8|ND1|ND2|ND3|ND6	-3.8	B Cell Naïve		GO Biological Processes	19	GO:0030833	regulation of actin filament polymerization	-3.6	6.9	5.6	30244	136	192	6	3.1	1.3	382|1236|2185|5581|51466|85464	ARF6|CCR7|PTK2B|PRKCE|EVL|SSH2	-3.1	B Cell Memory		WikiPathways	27	WP286	IL-3 signaling pathway		-5.6	11	8.1	30244	50	376	7	1.9	0.7	596|2889|3716|3725|4067|5594|6850	BCL2|RAPGEF1|JAK1|JUN|LYN|MAPK1|SYK	-4.7	B Cell Memory
GO Biological Processes	19	GO:0031341	regulation of cell killing	-4.5	48	12	30244	111	17	3	18	9.2	3105|3107|3575	HLA-A|HLA-C|IL7R	-3.4	MAIT Cells		Reactome Gene Sets	6	R-HSA-5625740	RHO GTPases activate PKNs	-2.9	14	6	30244	94	69	3	4.3	2.5	8338|8364|94274	H2AC20|H4C3|PPP1R14A	-2.2	B Cell Memory		GO Biological Processes	19	GO:0009314	response to radiation	-2.6	5.3	4.2	30244	442	64	5	7.8	3.4	1396|1535|1936|4537|6154	CRIP1|CYBA|EEF1D|ND3|RPL26	-1.9	B Cell Memory		GO Biological Processes	19	GO:0009117	nucleotide metabolic process	-4.8	11	7.4	30244	478	35	6	17	6.4	4508|4509|4535|4536|4537|4541	ATP6|ATP8|ND1|ND2|ND3|ND6	-3.7	B Cell Naïve		GO Biological Processes	19	GO:0007264	small GTPase mediated signal transduction	-3.6	4.9	5	30244	256	192	8	4.2	1.4	393|2782|4650|9138|22800|79567|139818|440193	ARHGAP4|GNB1|MYO9B|ARHGEF1|RRAS2|RIPOR1|DOCK11|CCDC88C	-3.1	B Cell Memory		GO Biological Processes	19	GO:2000377	regulation of reactive oxygen species metabolic process	19_GO:0008152 metabolic process	-5.5	5.9	6.8	30244	149	376	11	2.9	0.87	240|596|2308|2771|3091|5336|5879|6850|7048|9263|200576	ALOX5|BCL2|FOXO1|GNAI2|HIF1A|PLCG2|RAC1|SYK|TGFBR2|STK17A|PIKFYVE	-4.7	B Cell Memory
Reactome Gene Sets	6	R-HSA-156827	L13a-mediated translational silencing of Ceruloplasmin expression	-4.5	48	12	30244	112	17	3	18	9.2	1968|6191|9045	EIF2S3|RPS4X|RPL14	-3.4	MAIT Cells		GO Biological Processes	19	GO:0001910	regulation of leukocyte mediated cytotoxicity	-2.9	14	6	30244	96	69	3	4.3	2.5	3105|3123|3135	HLA-A|HLA-DRB1|HLA-G	-2.2	B Cell Memory		GO Biological Processes	19	GO:0002708	positive regulation of lymphocyte mediated immunity	-2.6	11	5.3	30244	127	64	3	4.7	2.6	3106|3107|3122	HLA-B|HLA-C|HLA-DRA	-1.9	B Cell Memory		GO Biological Processes	19	GO:0006753	nucleoside phosphate metabolic process	-4.7	11	7.3	30244	487	35	6	17	6.4	4508|4509|4535|4536|4537|4541	ATP6|ATP8|ND1|ND2|ND3|ND6	-3.6	B Cell Naïve		Reactome Gene Sets	6	R-HSA-418597	G alpha (z) signalling events	-3.6	13	6.7	30244	48	192	4	2.1	1	2778|2782|5579|5581	GNAS|GNB1|PRKCB|PRKCE	-3.1	B Cell Memory		GO Biological Processes	19	GO:0045619	regulation of lymphocyte differentiation	19_GO:0002376 immune system process	-5.5	4.9	6.4	30244	212	376	13	3.5	0.94	399|677|3726|5788|6850|7048|8546|10892|22806|23240|29117|57492|84433	RHOH|ZFP36L1|JUNB|PTPRC|SYK|TGFBR2|AP3B1|MALT1|IKZF3|TMEM131L|BRD7|ARID1B|CARD11	-4.6	B Cell Memory
Reactome Gene Sets	6	R-HSA-72706	GTP hydrolysis and joining of the 60S ribosomal subunit	-4.5	47	12	30244	113	17	3	18	9.2	1968|6191|9045	EIF2S3|RPS4X|RPL14	-3.4	MAIT Cells		KEGG Pathway	24	hsa05150	Staphylococcus aureus infection	-2.9	14	6	30244	96	69	3	4.3	2.5	3117|3118|3123	HLA-DQA1|HLA-DQA2|HLA-DRB1	-2.2	B Cell Memory		GO Biological Processes	19	GO:0002699	positive regulation of immune effector process	-2.6	7	4.6	30244	269	64	4	6.2	3	3106|3107|3122|6223	HLA-B|HLA-C|HLA-DRA|RPS19	-1.9	B Cell Memory		KEGG Pathway	24	hsa04723	Retrograde endocannabinoid signaling	-4.6	23	9.3	30244	148	35	4	11	5.4	4535|4536|4537|4541	ND1|ND2|ND3|ND6	-3.5	B Cell Naïve		KEGG Pathway	24	hsa05135	Yersinia infection	-3.6	6.9	5.5	30244	137	192	6	3.1	1.3	382|2185|3725|4792|5293|9138	ARF6|PTK2B|JUN|NFKBIA|PIK3CD|ARHGEF1	-3.1	B Cell Memory		WikiPathways	27	WP4481	Resistin as a regulator of inflammation		-5.5	15	8.8	30244	33	376	6	1.6	0.65	4790|4792|5290|5336|5594|10000	NFKB1|NFKBIA|PIK3CA|PLCG2|MAPK1|AKT3	-4.6	B Cell Memory
Reactome Gene Sets	6	R-HSA-1280215	Cytokine Signaling in Immune system	-4.4	12	7.3	30244	730	17	5	29	11	3105|3107|3575|7076|8519	HLA-A|HLA-C|IL7R|TIMP1|IFITM1	-3.4	MAIT Cells		GO Biological Processes	19	GO:0098660	inorganic ion transmembrane transport	-2.9	4.2	4.2	30244	733	69	7	10	3.6	514|521|1340|1350|7381|9551|29796	ATP5F1E|ATP5ME|COX6B1|COX7C|UQCRB|ATP5MF|UQCR10	-2.2	B Cell Memory		GO Biological Processes	19	GO:0002821	positive regulation of adaptive immune response	-2.6	11	5.2	30244	129	64	3	4.7	2.6	3106|3107|3122	HLA-B|HLA-C|HLA-DRA	-1.9	B Cell Memory		GO Biological Processes	19	GO:0090407	organophosphate biosynthetic process	-4.5	9.6	6.9	30244	541	35	6	17	6.4	4508|4509|4535|4536|4537|4541	ATP6|ATP8|ND1|ND2|ND3|ND6	-3.4	B Cell Naïve		WikiPathways	27	WP5098	T-cell activation SARS-CoV-2	-3.6	9	6	30244	88	192	5	2.6	1.1	3708|3725|4792|5293|5728	ITPR1|JUN|NFKBIA|PIK3CD|PTEN	-3.1	B Cell Memory		WikiPathways	27	WP4880	Host-pathogen interaction of human coronaviruses - interferon induction		-5.5	15	8.8	30244	33	376	6	1.6	0.65	3455|3716|3725|4790|4792|7187	IFNAR2|JAK1|JUN|NFKB1|NFKBIA|TRAF3	-4.6	B Cell Memory
Reactome Gene Sets	6	R-HSA-72613	Eukaryotic Translation Initiation	-4.4	44	11	30244	120	17	3	18	9.2	1968|6191|9045	EIF2S3|RPS4X|RPL14	-3.4	MAIT Cells		KEGG Pathway	24	hsa05170	Human immunodeficiency virus 1 infection	-2.8	8.3	5.1	30244	212	69	4	5.8	2.8	805|3105|3135|6923	CALM2|HLA-A|HLA-G|ELOB	-2.2	B Cell Memory		GO Biological Processes	19	GO:0050865	regulation of cell activation	-2.6	4.3	4	30244	657	64	6	9.4	3.6	3113|3115|3117|3118|3119|3122	HLA-DPA1|HLA-DPB1|HLA-DQA1|HLA-DQA2|HLA-DQB1|HLA-DRA	-1.9	B Cell Memory		WikiPathways	27	WP4324	Mitochondrial complex I assembly model OXPHOS system	-4.4	46	12	30244	56	35	3	8.6	4.7	4535|4536|4541	ND1|ND2|ND6	-3.3	B Cell Naïve		Reactome Gene Sets	6	R-HSA-418346	Platelet homeostasis	-3.6	9	6	30244	88	192	5	2.6	1.1	489|2778|2782|3708|5026	ATP2A3|GNAS|GNB1|ITPR1|P2RX5	-3.1	B Cell Memory		GO Biological Processes	19	GO:0051169	nuclear transport	19_GO:0051179 localization	-5.5	4.6	6.3	30244	247	376	14	3.7	0.98	868|3267|4792|5530|5534|5903|6789|6850|7514|10892|23049|23325|60468|120892	CBLB|AGFG1|NFKBIA|PPP3CA|PPP3R1|RANBP2|STK4|SYK|XPO1|MALT1|SMG1|WASHC4|BACH2|LRRK2	-4.6	B Cell Memory
Reactome Gene Sets	6	R-HSA-72737	Cap-dependent Translation Initiation	-4.4	44	11	30244	120	17	3	18	9.2	1968|6191|9045	EIF2S3|RPS4X|RPL14	-3.4	MAIT Cells		Reactome Gene Sets	6	R-HSA-3700989	Transcriptional Regulation by TP53	-2.8	6.1	4.6	30244	362	69	5	7.2	3.1	1340|1350|5441|6917|6923	COX6B1|COX7C|POLR2L|TCEA1|ELOB	-2.2	B Cell Memory		KEGG Pathway	24	hsa04650	Natural killer cell mediated cytotoxicity	-2.6	11	5.2	30244	132	64	3	4.7	2.6	962|3106|3107	CD48|HLA-B|HLA-C	-1.9	B Cell Memory		GO Biological Processes	19	GO:0055086	nucleobase-containing small molecule metabolic process	-4.4	9.3	6.8	30244	555	35	6	17	6.4	4508|4509|4535|4536|4537|4541	ATP6|ATP8|ND1|ND2|ND3|ND6	-3.3	B Cell Naïve		KEGG Pathway	24	hsa05167	Kaposi sarcoma-associated herpesvirus infection	-3.6	5.7	5.2	30244	194	192	7	3.6	1.4	1387|2782|3708|3725|4067|4792|5293	CREBBP|GNB1|ITPR1|JUN|LYN|NFKBIA|PIK3CD	-3.1	B Cell Memory		GO Biological Processes	19	GO:0006913	nucleocytoplasmic transport	19_GO:0051179 localization	-5.5	4.6	6.3	30244	247	376	14	3.7	0.98	868|3267|4792|5530|5534|5903|6789|6850|7514|10892|23049|23325|60468|120892	CBLB|AGFG1|NFKBIA|PPP3CA|PPP3R1|RANBP2|STK4|SYK|XPO1|MALT1|SMG1|WASHC4|BACH2|LRRK2	-4.6	B Cell Memory
GO Biological Processes	19	GO:0002181	cytoplasmic translation	-4.4	43	11	30244	123	17	3	18	9.2	1968|6191|9045	EIF2S3|RPS4X|RPL14	-3.3	MAIT Cells		Reactome Gene Sets	6	R-HSA-202424	Downstream TCR signaling	-2.8	13	5.9	30244	98	69	3	4.3	2.5	3117|3118|3123	HLA-DQA1|HLA-DQA2|HLA-DRB1	-2.2	B Cell Memory		GO Biological Processes	19	GO:0010212	response to ionizing radiation	-2.5	10	4.9	30244	142	64	3	4.7	2.6	1535|1936|6154	CYBA|EEF1D|RPL26	-1.8	B Cell Memory		GO Biological Processes	19	GO:0010257	NADH dehydrogenase complex assembly	-4.3	43	11	30244	60	35	3	8.6	4.7	4535|4536|4541	ND1|ND2|ND6	-3.3	B Cell Naïve		KEGG Pathway	24	hsa05235	PD-L1 expression and PD-1 checkpoint pathway in cancer	-3.6	8.8	5.9	30244	89	192	5	2.6	1.1	3460|3725|4792|5293|5728	IFNGR2|JUN|NFKBIA|PIK3CD|PTEN	-3.1	B Cell Memory		GO Biological Processes	19	GO:0016055	Wnt signaling pathway	19_GO:0050896 response to stimulus	-5.5	4.3	6.2	30244	283	376	15	4	1	267|2308|5336|5728|5879|6789|8452|8658|8932|23240|29117|80351|120892|219771|440193	AMFR|FOXO1|PLCG2|PTEN|RAC1|STK4|CUL3|TNKS|MBD2|TMEM131L|BRD7|TNKS2|LRRK2|CCNY|CCDC88C	-4.6	B Cell Memory
GO Biological Processes	19	GO:0002698	negative regulation of immune effector process	-4.4	43	11	30244	124	17	3	18	9.2	3105|3575|3958	HLA-A|IL7R|LGALS3	-3.3	MAIT Cells		GO Biological Processes	19	GO:0002709	regulation of T cell mediated immunity	-2.8	13	5.9	30244	98	69	3	4.3	2.5	3105|3123|3135	HLA-A|HLA-DRB1|HLA-G	-2.2	B Cell Memory		GO Biological Processes	19	GO:0002705	positive regulation of leukocyte mediated immunity	-2.4	9.5	4.8	30244	149	64	3	4.7	2.6	3106|3107|3122	HLA-B|HLA-C|HLA-DRA	-1.7	B Cell Memory		GO Biological Processes	19	GO:0032981	mitochondrial respiratory chain complex I assembly	-4.3	43	11	30244	60	35	3	8.6	4.7	4535|4536|4541	ND1|ND2|ND6	-3.3	B Cell Naïve		GO Biological Processes	19	GO:0002396	MHC protein complex assembly	-3.6	24	8.1	30244	20	192	3	1.6	0.9	3109|3111|6892	HLA-DMB|HLA-DOA|TAPBP	-3.1	B Cell Memory		GO Biological Processes	19	GO:0198738	cell-cell signaling by wnt	19_GO:0050789 regulation of biological process	-5.5	4.3	6.2	30244	283	376	15	4	1	267|2308|5336|5728|5879|6789|8452|8658|8932|23240|29117|80351|120892|219771|440193	AMFR|FOXO1|PLCG2|PTEN|RAC1|STK4|CUL3|TNKS|MBD2|TMEM131L|BRD7|TNKS2|LRRK2|CCNY|CCDC88C	-4.6	B Cell Memory
GO Biological Processes	19	GO:0002697	regulation of immune effector process	-4.3	18	8.2	30244	387	17	4	24	10	3105|3107|3575|3958	HLA-A|HLA-C|IL7R|LGALS3	-3.2	MAIT Cells		Reactome Gene Sets	6	R-HSA-72172	mRNA Splicing	-2.8	8.2	5	30244	215	69	4	5.8	2.8	5441|6636|6637|59286	POLR2L|SNRPF|SNRPG|UBL5	-2.2	B Cell Memory		GO Biological Processes	19	GO:0050851	antigen receptor-mediated signaling pathway	-2.4	9.1	4.7	30244	156	64	3	4.7	2.6	640|3115|3119	BLK|HLA-DPB1|HLA-DQB1	-1.7	B Cell Memory		GO Biological Processes	19	GO:1901137	carbohydrate derivative biosynthetic process	-4.3	8.7	6.5	30244	594	35	6	17	6.4	4508|4509|4535|4536|4537|4541	ATP6|ATP8|ND1|ND2|ND3|ND6	-3.2	B Cell Naïve		GO Biological Processes	19	GO:0045655	regulation of monocyte differentiation	-3.6	24	8.1	30244	20	192	3	1.6	0.9	677|3635|27086	ZFP36L1|INPP5D|FOXP1	-3.1	B Cell Memory		Canonical Pathways	11	M7955	SIG INSULIN RECEPTOR PATHWAY IN CARDIAC MYOCYTES		-5.5	11	8.1	30244	51	376	7	1.9	0.7	2308|5290|5594|5728|6197|10000|23476	FOXO1|PIK3CA|MAPK1|PTEN|RPS6KA3|AKT3|BRD4	-4.6	B Cell Memory
Reactome Gene Sets	6	R-HSA-198933	Immunoregulatory interactions between a Lymphoid and a non-Lymphoid cell	-4.3	40	11	30244	134	17	3	18	9.2	3105|3107|8519	HLA-A|HLA-C|IFITM1	-3.2	MAIT Cells		GO Biological Processes	19	GO:0006364	rRNA processing	-2.8	8.1	5	30244	216	69	4	5.8	2.8	6165|6227|6232|6234	RPL35A|RPS21|RPS27|RPS28	-2.2	B Cell Memory		GO Biological Processes	19	GO:0104004	cellular response to environmental stimulus	-2.3	5.9	4	30244	322	64	4	6.2	3	1396|1535|1936|6154	CRIP1|CYBA|EEF1D|RPL26	-1.6	B Cell Memory		CORUM	33	CORUM:306	Ribosome, cytoplasmic	-4	32	9.6	30244	80	35	3	8.6	4.7	6168|6192|6231	RPL37A|RPS4Y1|RPS26	-2.9	B Cell Naïve		GO Biological Processes	19	GO:0002501	peptide antigen assembly with MHC protein complex	-3.6	24	8.1	30244	20	192	3	1.6	0.9	3109|3111|6892	HLA-DMB|HLA-DOA|TAPBP	-3.1	B Cell Memory		GO Biological Processes	19	GO:0006650	glycerophospholipid metabolic process	19_GO:0008152 metabolic process	-5.5	4.2	6.2	30244	284	376	15	4	1	472|1120|5290|5305|5336|5728|8395|9926|10390|23049|55500|56261|56994|114884|200576	ATM|CHKB|PIK3CA|PIP4K2A|PLCG2|PTEN|PIP5K1B|LPGAT1|CEPT1|SMG1|ETNK1|GPCPD1|CHPT1|OSBPL10|PIKFYVE	-4.6	B Cell Memory
Reactome Gene Sets	6	R-HSA-9711097	Cellular response to starvation	-4.1	34	9.8	30244	157	17	3	18	9.2	1968|6191|9045	EIF2S3|RPS4X|RPL14	-3.1	MAIT Cells		KEGG Pathway	24	hsa04640	Hematopoietic cell lineage	-2.8	13	5.9	30244	99	69	3	4.3	2.5	3117|3118|3123	HLA-DQA1|HLA-DQA2|HLA-DRB1	-2.2	B Cell Memory		GO Biological Processes	19	GO:0071214	cellular response to abiotic stimulus	-2.3	5.9	4	30244	322	64	4	6.2	3	1396|1535|1936|6154	CRIP1|CYBA|EEF1D|RPL26	-1.6	B Cell Memory		KEGG Pathway	24	hsa04260	Cardiac muscle contraction	-3.9	30	9.2	30244	87	35	3	8.6	4.7	4513|4514|4519	COX2|COX3|CYTB	-2.8	B Cell Naïve		GO Biological Processes	19	GO:0038061	NIK/NF-kappaB signaling	-3.6	13	6.6	30244	49	192	4	2.1	1	267|1387|4791|4792	AMFR|CREBBP|NFKB2|NFKBIA	-3.1	B Cell Memory		WikiPathways	27	WP4658	Small cell lung cancer		-5.5	7.5	7.2	30244	96	376	9	2.4	0.79	330|596|4790|4792|5290|5728|7187|7188|10000	BIRC3|BCL2|NFKB1|NFKBIA|PIK3CA|PTEN|TRAF3|TRAF5|AKT3	-4.6	B Cell Memory
GO Biological Processes	19	GO:0002706	regulation of lymphocyte mediated immunity	-3.8	29	9	30244	186	17	3	18	9.2	3105|3107|3575	HLA-A|HLA-C|IL7R	-2.9	MAIT Cells		Reactome Gene Sets	6	R-HSA-8939211	ESR-mediated signaling	-2.8	7.9	4.9	30244	222	69	4	5.8	2.8	805|5441|8338|8364	CALM2|POLR2L|H2AC20|H4C3	-2.1	B Cell Memory		GO Biological Processes	19	GO:0031960	response to corticosteroid	-2.3	8.5	4.5	30244	166	64	3	4.7	2.6	1535|4537|6155	CYBA|ND3|RPL27	-1.6	B Cell Memory		WikiPathways	27	WP477	Cytoplasmic ribosomal proteins	-3.8	29	9.1	30244	88	35	3	8.6	4.7	6168|6192|6231	RPL37A|RPS4Y1|RPS26	-2.8	B Cell Naïve		KEGG Pathway	24	hsa04672	Intestinal immune network for IgA production	-3.6	13	6.6	30244	49	192	4	2.1	1	3109|3111|7852|115650	HLA-DMB|HLA-DOA|CXCR4|TNFRSF13C	-3.1	B Cell Memory		GO Biological Processes	19	GO:0009896	positive regulation of catabolic process	19_GO:0048518 positive regulation of biological process	-5.5	3.1	5.7	30244	569	376	22	5.9	1.2	472|677|868|2308|3091|4905|5305|5581|5728|7832|10658|11040|11124|23112|26137|27327|29072|80204|94241|120892|219771|255967	ATM|ZFP36L1|CBLB|FOXO1|HIF1A|NSF|PIP4K2A|PRKCE|PTEN|BTG2|CELF1|PIM2|FAF1|TNRC6B|ZBTB20|TNRC6A|SETD2|FBXO11|TP53INP1|LRRK2|CCNY|PAN3	-4.6	B Cell Memory
GO Biological Processes	19	GO:0051249	regulation of lymphocyte activation	-3.8	14	7	30244	504	17	4	24	10	1880|3105|3575|3958	GPR183|HLA-A|IL7R|LGALS3	-2.9	MAIT Cells		GO Biological Processes	19	GO:0006959	humoral immune response	-2.8	7.9	4.9	30244	223	69	4	5.8	2.8	3105|3123|6170|140823	HLA-A|HLA-DRB1|RPL39|ROMO1	-2.1	B Cell Memory		GO Biological Processes	19	GO:0051099	positive regulation of binding	-2.2	8.1	4.3	30244	175	64	3	4.7	2.6	640|6281|8721	BLK|S100A10|EDF1	-1.6	B Cell Memory		Reactome Gene Sets	6	R-HSA-156902	Peptide chain elongation	-3.8	29	9	30244	90	35	3	8.6	4.7	6168|6192|6231	RPL37A|RPS4Y1|RPS26	-2.8	B Cell Naïve		GO Biological Processes	19	GO:0046328	regulation of JNK cascade	-3.6	6.8	5.5	30244	139	192	6	3.1	1.3	1236|2185|2950|7188|9448|28996	CCR7|PTK2B|GSTP1|TRAF5|MAP4K4|HIPK2	-3.1	B Cell Memory		GO Biological Processes	19	GO:0008283	cell population proliferation	19_GO:0009987 cellular process	-5.5	2.8	5.6	30244	706	376	25	6.6	1.3	473|596|677|868|1739|2120|2771|2782|3091|3725|3726|4297|4853|4953|5594|5788|5908|6789|7832|10892|23228|57162|57448|65108|84433	RERE|BCL2|ZFP36L1|CBLB|DLG1|ETV6|GNAI2|GNB1|HIF1A|JUN|JUNB|KMT2A|NOTCH2|ODC1|MAPK1|PTPRC|RAP1B|STK4|BTG2|MALT1|PLCL2|PELI1|BIRC6|MARCKSL1|CARD11	-4.6	B Cell Memory
GO Biological Processes	19	GO:0002822	regulation of adaptive immune response based on somatic recombination of immune receptors built from immunoglobulin superfamily domains	-3.8	28	8.9	30244	190	17	3	18	9.2	3105|3107|3575	HLA-A|HLA-C|IL7R	-2.9	MAIT Cells		Reactome Gene Sets	6	R-HSA-5578749	Transcriptional regulation by small RNAs	-2.7	13	5.7	30244	105	69	3	4.3	2.5	5441|8338|8364	POLR2L|H2AC20|H4C3	-2.1	B Cell Memory		GO Biological Processes	19	GO:0002706	regulation of lymphocyte mediated immunity	-2.1	7.6	4.2	30244	186	64	3	4.7	2.6	3106|3107|3122	HLA-B|HLA-C|HLA-DRA	-1.5	B Cell Memory		Reactome Gene Sets	6	R-HSA-192823	Viral mRNA Translation	-3.8	29	9	30244	90	35	3	8.6	4.7	6168|6192|6231	RPL37A|RPS4Y1|RPS26	-2.8	B Cell Naïve		Reactome Gene Sets	6	R-HSA-6798695	Neutrophil degranulation	-3.6	3.6	4.6	30244	481	192	11	5.7	1.7	1378|1604|1938|2950|4048|6402|8560|23526|57153|84329|121260	CR1|CD55|EEF2|GSTP1|LTA4H|SELL|DEGS1|ARHGAP45|SLC44A2|HVCN1|SLC15A4	-3.1	B Cell Memory		GO Biological Processes	19	GO:0010720	positive regulation of cell development	19_GO:0032502 developmental process	-5.5	3.5	5.8	30244	442	376	19	5.1	1.1	399|596|677|3091|4067|4853|5501|5530|5788|5991|6850|7048|7852|8546|10892|23013|29117|51199|57492	RHOH|BCL2|ZFP36L1|HIF1A|LYN|NOTCH2|PPP1CC|PPP3CA|PTPRC|RFX3|SYK|TGFBR2|CXCR4|AP3B1|MALT1|SPEN|BRD7|NIN|ARID1B	-4.6	B Cell Memory
Reactome Gene Sets	6	R-HSA-913531	Interferon Signaling	-3.7	27	8.6	30244	200	17	3	18	9.2	3105|3107|8519	HLA-A|HLA-C|IFITM1	-2.8	MAIT Cells		Reactome Gene Sets	6	R-HSA-5250913	Positive epigenetic regulation of rRNA expression	-2.7	13	5.7	30244	105	69	3	4.3	2.5	5441|8338|8364	POLR2L|H2AC20|H4C3	-2.1	B Cell Memory		GO Biological Processes	19	GO:0002822	regulation of adaptive immune response based on somatic recombination of immune receptors built from immunoglobulin superfamily domains	-2.1	7.5	4.1	30244	190	64	3	4.7	2.6	3106|3107|3122	HLA-B|HLA-C|HLA-DRA	-1.5	B Cell Memory		Reactome Gene Sets	6	R-HSA-156842	Eukaryotic Translation Elongation	-3.8	28	8.8	30244	94	35	3	8.6	4.7	6168|6192|6231	RPL37A|RPS4Y1|RPS26	-2.7	B Cell Naïve		GO Biological Processes	19	GO:0032271	regulation of protein polymerization	-3.6	5.6	5.2	30244	197	192	7	3.6	1.4	382|1236|2185|5581|9659|51466|85464	ARF6|CCR7|PTK2B|PRKCE|PDE4DIP|EVL|SSH2	-3.1	B Cell Memory		GO Biological Processes	19	GO:0042129	regulation of T cell proliferation	19_GO:0002376 immune system process	-5.5	5.3	6.5	30244	183	376	12	3.2	0.91	868|1604|1739|5530|5788|6850|7048|8440|23240|57162|84433|115650	CBLB|CD55|DLG1|PPP3CA|PTPRC|SYK|TGFBR2|NCK2|TMEM131L|PELI1|CARD11|TNFRSF13C	-4.6	B Cell Memory
GO Biological Processes	19	GO:0050777	negative regulation of immune response	-3.7	27	8.6	30244	201	17	3	18	9.2	3105|3575|3958	HLA-A|IL7R|LGALS3	-2.8	MAIT Cells		GO Biological Processes	19	GO:0016064	immunoglobulin mediated immune response	-2.7	12	5.6	30244	106	69	3	4.3	2.5	3117|3118|3123	HLA-DQA1|HLA-DQA2|HLA-DRB1	-2.1	B Cell Memory		Reactome Gene Sets	6	R-HSA-9711123	Cellular response to chemical stress	-2.1	7.1	4	30244	199	64	3	4.7	2.6	1535|4513|4514	CYBA|COX2|COX3	-1.4	B Cell Memory		Reactome Gene Sets	6	R-HSA-2408557	Selenocysteine synthesis	-3.8	28	8.8	30244	94	35	3	8.6	4.7	6168|6192|6231	RPL37A|RPS4Y1|RPS26	-2.7	B Cell Naïve		WikiPathways	27	WP286	IL-3 signaling pathway	-3.5	13	6.6	30244	50	192	4	2.1	1	3635|3725|4067|5293	INPP5D|JUN|LYN|PIK3CD	-3	B Cell Memory		KEGG Pathway	24	hsa05215	Prostate cancer		-5.5	7.5	7.2	30244	97	376	9	2.4	0.79	596|1387|2308|4790|4792|5290|5594|5728|10000	BCL2|CREBBP|FOXO1|NFKB1|NFKBIA|PIK3CA|MAPK1|PTEN|AKT3	-4.6	B Cell Memory
Reactome Gene Sets	6	R-HSA-9705683	SARS-CoV-2-host interactions	-3.7	26	8.6	30244	203	17	3	18	9.2	3105|3107|6191	HLA-A|HLA-C|RPS4X	-2.8	MAIT Cells		Reactome Gene Sets	6	R-HSA-427413	NoRC negatively regulates rRNA expression	-2.7	12	5.6	30244	106	69	3	4.3	2.5	5441|8338|8364	POLR2L|H2AC20|H4C3	-2.1	B Cell Memory		GO Biological Processes	19	GO:0002697	regulation of immune effector process	-2	4.9	3.5	30244	387	64	4	6.2	3	3106|3107|3122|6223	HLA-B|HLA-C|HLA-DRA|RPS19	-1.4	B Cell Memory		Reactome Gene Sets	6	R-HSA-72764	Eukaryotic Translation Termination	-3.8	28	8.8	30244	94	35	3	8.6	4.7	6168|6192|6231	RPL37A|RPS4Y1|RPS26	-2.7	B Cell Naïve		CORUM	33	CORUM:351	Spliceosome	-3.5	6.7	5.4	30244	141	192	6	3.1	1.3	1153|1655|6430|7536|10594|23524	CIRBP|DDX5|SRSF5|SF1|PRPF8|SRRM2	-3	B Cell Memory		WikiPathways	27	WP313	Hepatocyte growth factor receptor signaling		-5.4	14	8.6	30244	34	376	6	1.6	0.65	2889|3725|5290|5594|5728|5908	RAPGEF1|JUN|PIK3CA|MAPK1|PTEN|RAP1B	-4.6	B Cell Memory
GO Biological Processes	19	GO:0002819	regulation of adaptive immune response	-3.7	26	8.5	30244	205	17	3	18	9.2	3105|3107|3575	HLA-A|HLA-C|IL7R	-2.8	MAIT Cells		KEGG Pathway	24	hsa04659	Th17 cell differentiation	-2.7	12	5.6	30244	108	69	3	4.3	2.5	3117|3118|3123	HLA-DQA1|HLA-DQA2|HLA-DRB1	-2.1	B Cell Memory		GO Biological Processes	19	GO:0002819	regulation of adaptive immune response	-2	6.9	3.9	30244	205	64	3	4.7	2.6	3106|3107|3122	HLA-B|HLA-C|HLA-DRA	-1.4	B Cell Memory		Reactome Gene Sets	6	R-HSA-975956	Nonsense Mediated Decay (NMD) independent of the Exon Junction Complex (EJC)	-3.7	27	8.7	30244	96	35	3	8.6	4.7	6168|6192|6231	RPL37A|RPS4Y1|RPS26	-2.7	B Cell Naïve		GO Biological Processes	19	GO:2000106	regulation of leukocyte apoptotic process	-3.5	8.7	5.8	30244	91	192	5	2.6	1.1	1236|1831|4067|5293|27086	CCR7|TSC22D3|LYN|PIK3CD|FOXP1	-3	B Cell Memory		Canonical Pathways	11	M143	PID IL2 PI3K PATHWAY		-5.4	14	8.6	30244	34	376	6	1.6	0.65	596|3716|4790|5290|5879|7357	BCL2|JAK1|NFKB1|PIK3CA|RAC1|UGCG	-4.6	B Cell Memory
GO Biological Processes	19	GO:0002694	regulation of leukocyte activation	-3.5	12	6.4	30244	600	17	4	24	10	1880|3105|3575|3958	GPR183|HLA-A|IL7R|LGALS3	-2.6	MAIT Cells		Reactome Gene Sets	6	R-HSA-5250941	Negative epigenetic regulation of rRNA expression	-2.7	12	5.5	30244	109	69	3	4.3	2.5	5441|8338|8364	POLR2L|H2AC20|H4C3	-2.1	B Cell Memory		CORUM	33	CORUM:306	Ribosome, cytoplasmic	-90	190	89	30244	80	84	42	50	5.5	2197|4736|6122|6128|6132|6135|6137|6138|6139|6142|6146|6147|6154|6155|6156|6158|6161|6164|6165|6167|6168|6169|6170|6173|6187|6188|6194|6203|6209|6210|6217|6222|6223|6224|6227|6228|6230|6232|6234|6235|11224|25873	FAU|RPL10A|RPL3|RPL6|RPL8|RPL11|RPL13|RPL15|RPL17|RPL18A|RPL22|RPL23A|RPL26|RPL27|RPL30|RPL28|RPL32|RPL34|RPL35A|RPL37|RPL37A|RPL38|RPL39|RPL36A|RPS2|RPS3|RPS6|RPS9|RPS15|RPS15A|RPS16|RPS18|RPS19|RPS20|RPS21|RPS23|RPS25|RPS27|RPS28|RPS29|RPL35|RPL36	-88	B Cell Naïve		GO Biological Processes	19	GO:0033108	mitochondrial respiratory chain complex assembly	-3.7	26	8.5	30244	101	35	3	8.6	4.7	4535|4536|4541	ND1|ND2|ND6	-2.7	B Cell Naïve		Reactome Gene Sets	6	R-HSA-9678108	SARS-CoV-1 Infection	-3.5	6.7	5.4	30244	142	192	6	3.1	1.3	1655|4088|4792|6192|6204|91782	DDX5|SMAD3|NFKBIA|RPS4Y1|RPS10|CHMP7	-3	B Cell Memory		GO Biological Processes	19	GO:0046578	regulation of Ras protein signal transduction	19_GO:0050896 response to stimulus	-5.4	5.2	6.5	30244	184	376	12	3.2	0.91	4650|4853|5879|5922|8452|9448|9750|10260|26053|55114|83478|286530	MYO9B|NOTCH2|RAC1|RASA2|CUL3|MAP4K4|RIPOR2|DENND4A|AUTS2|ARHGAP17|ARHGAP24|P2RY8	-4.6	B Cell Memory
GO Biological Processes	19	GO:0050670	regulation of lymphocyte proliferation	-3.5	22	7.9	30244	239	17	3	18	9.2	1880|3105|3958	GPR183|HLA-A|LGALS3	-2.6	MAIT Cells		Reactome Gene Sets	6	R-HSA-73854	RNA Polymerase I Promoter Clearance	-2.7	12	5.5	30244	109	69	3	4.3	2.5	5441|8338|8364	POLR2L|H2AC20|H4C3	-2.1	B Cell Memory		Reactome Gene Sets	6	R-HSA-156842	Eukaryotic Translation Elongation	-89	160	84	30244	94	84	43	51	5.5	1936|2197|4736|6122|6128|6132|6135|6137|6138|6139|6142|6146|6147|6154|6155|6156|6158|6161|6164|6165|6167|6168|6169|6170|6173|6187|6188|6194|6203|6209|6210|6217|6222|6223|6224|6227|6228|6230|6232|6234|6235|11224|25873	EEF1D|FAU|RPL10A|RPL3|RPL6|RPL8|RPL11|RPL13|RPL15|RPL17|RPL18A|RPL22|RPL23A|RPL26|RPL27|RPL30|RPL28|RPL32|RPL34|RPL35A|RPL37|RPL37A|RPL38|RPL39|RPL36A|RPS2|RPS3|RPS6|RPS9|RPS15|RPS15A|RPS16|RPS18|RPS19|RPS20|RPS21|RPS23|RPS25|RPS27|RPS28|RPS29|RPL35|RPL36	-86	B Cell Naïve		Reactome Gene Sets	6	R-HSA-9633012	Response of EIF2AK4 (GCN2) to amino acid deficiency	-3.6	25	8.4	30244	102	35	3	8.6	4.7	6168|6192|6231	RPL37A|RPS4Y1|RPS26	-2.7	B Cell Naïve		WikiPathways	27	WP231	TNF-alpha signaling pathway	-3.5	8.6	5.8	30244	92	192	5	2.6	1.1	1387|3725|4214|4791|4792	CREBBP|JUN|MAP3K1|NFKB2|NFKBIA	-3	B Cell Memory		KEGG Pathway	24	hsa04921	Oxytocin signaling pathway		-5.4	5.7	6.6	30244	154	376	11	2.9	0.87	2771|2778|3709|3725|5500|5501|5530|5534|5579|5594|57118	GNAI2|GNAS|ITPR2|JUN|PPP1CB|PPP1CC|PPP3CA|PPP3R1|PRKCB|MAPK1|CAMK1D	-4.5	B Cell Memory
GO Biological Processes	19	GO:0032944	regulation of mononuclear cell proliferation	-3.5	22	7.8	30244	243	17	3	18	9.2	1880|3105|3958	GPR183|HLA-A|LGALS3	-2.6	MAIT Cells		GO Biological Processes	19	GO:0031341	regulation of cell killing	-2.7	12	5.5	30244	111	69	3	4.3	2.5	3105|3123|3135	HLA-A|HLA-DRB1|HLA-G	-2	B Cell Memory		WikiPathways	27	WP477	Cytoplasmic ribosomal proteins	-87	170	85	30244	88	84	42	50	5.5	2197|4736|6122|6128|6132|6135|6137|6138|6139|6142|6146|6147|6154|6155|6156|6158|6161|6164|6165|6167|6168|6169|6170|6173|6187|6188|6194|6203|6209|6210|6217|6222|6223|6224|6227|6228|6230|6232|6234|6235|11224|25873	FAU|RPL10A|RPL3|RPL6|RPL8|RPL11|RPL13|RPL15|RPL17|RPL18A|RPL22|RPL23A|RPL26|RPL27|RPL30|RPL28|RPL32|RPL34|RPL35A|RPL37|RPL37A|RPL38|RPL39|RPL36A|RPS2|RPS3|RPS6|RPS9|RPS15|RPS15A|RPS16|RPS18|RPS19|RPS20|RPS21|RPS23|RPS25|RPS27|RPS28|RPS29|RPL35|RPL36	-85	B Cell Naïve		Reactome Gene Sets	6	R-HSA-72689	Formation of a pool of free 40S subunits	-3.6	25	8.4	30244	102	35	3	8.6	4.7	6168|6192|6231	RPL37A|RPS4Y1|RPS26	-2.7	B Cell Naïve		GO Biological Processes	19	GO:0035020	regulation of Rac protein signal transduction	-3.5	23	7.9	30244	21	192	3	1.6	0.9	382|26053|55114	ARF6|AUTS2|ARHGAP17	-3	B Cell Memory		Reactome Gene Sets	6	R-HSA-109582	Hemostasis		-5.4	3	5.6	30244	621	376	23	6.1	1.2	489|490|2771|2778|2782|3512|3676|3709|4067|5026|5290|5336|5579|5581|5594|5879|5890|5908|6850|10451|10672|29802|221037	ATP2A3|ATP2B1|GNAI2|GNAS|GNB1|JCHAIN|ITGA4|ITPR2|LYN|P2RX5|PIK3CA|PLCG2|PRKCB|PRKCE|MAPK1|RAC1|RAD51B|RAP1B|SYK|VAV3|GNA13|VPREB3|JMJD1C	-4.5	B Cell Memory
GO Biological Processes	19	GO:0002703	regulation of leukocyte mediated immunity	-3.5	22	7.7	30244	248	17	3	18	9.2	3105|3107|3575	HLA-A|HLA-C|IL7R	-2.6	MAIT Cells		Reactome Gene Sets	6	R-HSA-73864	RNA Polymerase I Transcription	-2.7	12	5.5	30244	111	69	3	4.3	2.5	5441|8338|8364	POLR2L|H2AC20|H4C3	-2	B Cell Memory		Reactome Gene Sets	6	R-HSA-192823	Viral mRNA Translation	-87	170	84	30244	90	84	42	50	5.5	2197|4736|6122|6128|6132|6135|6137|6138|6139|6142|6146|6147|6154|6155|6156|6158|6161|6164|6165|6167|6168|6169|6170|6173|6187|6188|6194|6203|6209|6210|6217|6222|6223|6224|6227|6228|6230|6232|6234|6235|11224|25873	FAU|RPL10A|RPL3|RPL6|RPL8|RPL11|RPL13|RPL15|RPL17|RPL18A|RPL22|RPL23A|RPL26|RPL27|RPL30|RPL28|RPL32|RPL34|RPL35A|RPL37|RPL37A|RPL38|RPL39|RPL36A|RPS2|RPS3|RPS6|RPS9|RPS15|RPS15A|RPS16|RPS18|RPS19|RPS20|RPS21|RPS23|RPS25|RPS27|RPS28|RPS29|RPL35|RPL36	-85	B Cell Naïve		Reactome Gene Sets	6	R-HSA-2262752	Cellular responses to stress	-3.6	6.6	5.4	30244	788	35	6	17	6.4	3008|4513|4514|6168|6192|6231	H1-4|COX2|COX3|RPL37A|RPS4Y1|RPS26	-2.6	B Cell Naïve		WikiPathways	27	WP3657	Hematopoietic stem cell gene regulation by GABP alpha/beta complex	-3.5	23	7.9	30244	21	192	3	1.6	0.9	1387|4170|5728	CREBBP|MCL1|PTEN	-3	B Cell Memory		Reactome Gene Sets	6	R-HSA-9679191	Potential therapeutics for SARS		-5.4	7.3	7.1	30244	99	376	9	2.4	0.79	3455|3460|3676|3716|5336|6850|8452|23476|29760	IFNAR2|IFNGR2|ITGA4|JAK1|PLCG2|SYK|CUL3|BRD4|BLNK	-4.5	B Cell Memory
GO Biological Processes	19	GO:0002250	adaptive immune response	-3.4	11	6.1	30244	642	17	4	24	10	1880|3105|3107|3575	GPR183|HLA-A|HLA-C|IL7R	-2.5	MAIT Cells		GO Biological Processes	19	GO:0006812	monoatomic cation transport	-2.7	3.9	3.9	30244	790	69	7	10	3.6	514|521|1340|1350|7381|9551|29796	ATP5F1E|ATP5ME|COX6B1|COX7C|UQCRB|ATP5MF|UQCR10	-2	B Cell Memory		Reactome Gene Sets	6	R-HSA-156902	Peptide chain elongation	-87	170	84	30244	90	84	42	50	5.5	2197|4736|6122|6128|6132|6135|6137|6138|6139|6142|6146|6147|6154|6155|6156|6158|6161|6164|6165|6167|6168|6169|6170|6173|6187|6188|6194|6203|6209|6210|6217|6222|6223|6224|6227|6228|6230|6232|6234|6235|11224|25873	FAU|RPL10A|RPL3|RPL6|RPL8|RPL11|RPL13|RPL15|RPL17|RPL18A|RPL22|RPL23A|RPL26|RPL27|RPL30|RPL28|RPL32|RPL34|RPL35A|RPL37|RPL37A|RPL38|RPL39|RPL36A|RPS2|RPS3|RPS6|RPS9|RPS15|RPS15A|RPS16|RPS18|RPS19|RPS20|RPS21|RPS23|RPS25|RPS27|RPS28|RPS29|RPL35|RPL36	-85	B Cell Naïve		Reactome Gene Sets	6	R-HSA-156827	L13a-mediated translational silencing of Ceruloplasmin expression	-3.5	23	8	30244	112	35	3	8.6	4.7	6168|6192|6231	RPL37A|RPS4Y1|RPS26	-2.5	B Cell Naïve		GO Biological Processes	19	GO:0038093	Fc receptor signaling pathway	-3.5	12	6.5	30244	51	192	4	2.1	1	2208|4067|4214|5581	FCER2|LYN|MAP3K1|PRKCE	-3	B Cell Memory		Reactome Gene Sets	6	R-HSA-114604	GPVI-mediated activation cascade		-5.4	14	8.5	30244	35	376	6	1.6	0.65	4067|5290|5336|5879|6850|10451	LYN|PIK3CA|PLCG2|RAC1|SYK|VAV3	-4.5	B Cell Memory
GO Biological Processes	19	GO:0050865	regulation of cell activation	-3.4	11	6	30244	657	17	4	24	10	1880|3105|3575|3958	GPR183|HLA-A|IL7R|LGALS3	-2.5	MAIT Cells		Reactome Gene Sets	6	R-HSA-157579	Telomere Maintenance	-2.7	12	5.4	30244	112	69	3	4.3	2.5	5441|8338|8364	POLR2L|H2AC20|H4C3	-2	B Cell Memory		Reactome Gene Sets	6	R-HSA-72689	Formation of a pool of free 40S subunits	-87	150	81	30244	102	84	43	51	5.5	2197|4736|6122|6128|6132|6135|6137|6138|6139|6142|6146|6147|6154|6155|6156|6158|6161|6164|6165|6167|6168|6169|6170|6173|6187|6188|6194|6203|6209|6210|6217|6222|6223|6224|6227|6228|6230|6232|6234|6235|8666|11224|25873	FAU|RPL10A|RPL3|RPL6|RPL8|RPL11|RPL13|RPL15|RPL17|RPL18A|RPL22|RPL23A|RPL26|RPL27|RPL30|RPL28|RPL32|RPL34|RPL35A|RPL37|RPL37A|RPL38|RPL39|RPL36A|RPS2|RPS3|RPS6|RPS9|RPS15|RPS15A|RPS16|RPS18|RPS19|RPS20|RPS21|RPS23|RPS25|RPS27|RPS28|RPS29|EIF3G|RPL35|RPL36	-84	B Cell Naïve		Reactome Gene Sets	6	R-HSA-1799339	SRP-dependent cotranslational protein targeting to membrane	-3.5	23	8	30244	113	35	3	8.6	4.7	6168|6192|6231	RPL37A|RPS4Y1|RPS26	-2.5	B Cell Naïve		WikiPathways	27	WP3611	Photodynamic therapy-induced AP-1 survival signaling	-3.5	12	6.5	30244	51	192	4	2.1	1	3725|3726|4170|7188	JUN|JUNB|MCL1|TRAF5	-3	B Cell Memory		GO Biological Processes	19	GO:0051098	regulation of binding	19_GO:0065007 biological regulation	-5.4	3.7	5.9	30244	368	376	17	4.5	1.1	267|489|868|3191|3676|3725|4792|5530|6672|6789|6881|8658|8932|9044|9750|23228|120892	AMFR|ATP2A3|CBLB|HNRNPL|ITGA4|JUN|NFKBIA|PPP3CA|SP100|STK4|TAF10|TNKS|MBD2|BTAF1|RIPOR2|PLCL2|LRRK2	-4.5	B Cell Memory
GO Biological Processes	19	GO:0070663	regulation of leukocyte proliferation	-3.4	20	7.4	30244	268	17	3	18	9.2	1880|3105|3958	GPR183|HLA-A|LGALS3	-2.5	MAIT Cells		GO Biological Processes	19	GO:0050670	regulation of lymphocyte proliferation	-2.7	7.3	4.7	30244	239	69	4	5.8	2.8	3105|3123|3135|160365	HLA-A|HLA-DRB1|HLA-G|CLECL1P	-2	B Cell Memory		Reactome Gene Sets	6	R-HSA-2408557	Selenocysteine synthesis	-86	160	82	30244	94	84	42	50	5.5	2197|4736|6122|6128|6132|6135|6137|6138|6139|6142|6146|6147|6154|6155|6156|6158|6161|6164|6165|6167|6168|6169|6170|6173|6187|6188|6194|6203|6209|6210|6217|6222|6223|6224|6227|6228|6230|6232|6234|6235|11224|25873	FAU|RPL10A|RPL3|RPL6|RPL8|RPL11|RPL13|RPL15|RPL17|RPL18A|RPL22|RPL23A|RPL26|RPL27|RPL30|RPL28|RPL32|RPL34|RPL35A|RPL37|RPL37A|RPL38|RPL39|RPL36A|RPS2|RPS3|RPS6|RPS9|RPS15|RPS15A|RPS16|RPS18|RPS19|RPS20|RPS21|RPS23|RPS25|RPS27|RPS28|RPS29|RPL35|RPL36	-84	B Cell Naïve		Reactome Gene Sets	6	R-HSA-72706	GTP hydrolysis and joining of the 60S ribosomal subunit	-3.5	23	8	30244	113	35	3	8.6	4.7	6168|6192|6231	RPL37A|RPS4Y1|RPS26	-2.5	B Cell Naïve		GO Biological Processes	19	GO:0043393	regulation of protein binding	-3.5	5.5	5.1	30244	201	192	7	3.6	1.4	166|267|489|3955|23228|28996|147138	TLE5|AMFR|ATP2A3|LFNG|PLCL2|HIPK2|TMC8	-3	B Cell Memory		Reactome Gene Sets	6	R-HSA-9824446	Viral Infection Pathways		-5.3	2.7	5.4	30244	767	376	26	6.9	1.3	902|1387|2530|3455|3460|3676|3716|4249|4790|4792|5336|5879|5903|6204|6231|6480|6850|6881|7187|7514|7852|8452|10000|23476|29760|55690	CCNH|CREBBP|FUT8|IFNAR2|IFNGR2|ITGA4|JAK1|MGAT5|NFKB1|NFKBIA|PLCG2|RAC1|RANBP2|RPS10|RPS26|ST6GAL1|SYK|TAF10|TRAF3|XPO1|CXCR4|CUL3|AKT3|BRD4|BLNK|PACS1	-4.5	B Cell Memory
Reactome Gene Sets	6	R-HSA-72766	Translation	-3.3	18	7	30244	292	17	3	18	9.2	1968|6191|9045	EIF2S3|RPS4X|RPL14	-2.4	MAIT Cells		GO Biological Processes	19	GO:0032944	regulation of mononuclear cell proliferation	-2.6	7.2	4.7	30244	243	69	4	5.8	2.8	3105|3123|3135|160365	HLA-A|HLA-DRB1|HLA-G|CLECL1P	-2	B Cell Memory		Reactome Gene Sets	6	R-HSA-72764	Eukaryotic Translation Termination	-86	160	82	30244	94	84	42	50	5.5	2197|4736|6122|6128|6132|6135|6137|6138|6139|6142|6146|6147|6154|6155|6156|6158|6161|6164|6165|6167|6168|6169|6170|6173|6187|6188|6194|6203|6209|6210|6217|6222|6223|6224|6227|6228|6230|6232|6234|6235|11224|25873	FAU|RPL10A|RPL3|RPL6|RPL8|RPL11|RPL13|RPL15|RPL17|RPL18A|RPL22|RPL23A|RPL26|RPL27|RPL30|RPL28|RPL32|RPL34|RPL35A|RPL37|RPL37A|RPL38|RPL39|RPL36A|RPS2|RPS3|RPS6|RPS9|RPS15|RPS15A|RPS16|RPS18|RPS19|RPS20|RPS21|RPS23|RPS25|RPS27|RPS28|RPS29|RPL35|RPL36	-84	B Cell Naïve		Reactome Gene Sets	6	R-HSA-975957	Nonsense Mediated Decay (NMD) enhanced by the Exon Junction Complex (EJC)	-3.5	22	7.8	30244	116	35	3	8.6	4.7	6168|6192|6231	RPL37A|RPS4Y1|RPS26	-2.5	B Cell Naïve		GO Biological Processes	19	GO:1902075	cellular response to salt	-3.5	5.5	5.1	30244	201	192	7	3.6	1.4	156|2782|3708|3725|3726|3727|5579	GRK2|GNB1|ITPR1|JUN|JUNB|JUND|PRKCB	-3	B Cell Memory		CORUM	33	CORUM:2829	RSmad complex		-5.3	32	11	30244	10	376	4	1.1	0.53	1387|8202|51592|57492	CREBBP|NCOA3|TRIM33|ARID1B	-4.5	B Cell Memory
GO Biological Processes	19	GO:0001775	cell activation	-3.2	9.9	5.7	30244	717	17	4	24	10	1880|3105|3575|7076	GPR183|HLA-A|IL7R|TIMP1	-2.4	MAIT Cells		GO Biological Processes	19	GO:0019730	antimicrobial humoral response	-2.6	11	5.3	30244	116	69	3	4.3	2.5	3105|6170|140823	HLA-A|RPL39|ROMO1	-2	B Cell Memory		Reactome Gene Sets	6	R-HSA-975956	Nonsense Mediated Decay (NMD) independent of the Exon Junction Complex (EJC)	-85	160	81	30244	96	84	42	50	5.5	2197|4736|6122|6128|6132|6135|6137|6138|6139|6142|6146|6147|6154|6155|6156|6158|6161|6164|6165|6167|6168|6169|6170|6173|6187|6188|6194|6203|6209|6210|6217|6222|6223|6224|6227|6228|6230|6232|6234|6235|11224|25873	FAU|RPL10A|RPL3|RPL6|RPL8|RPL11|RPL13|RPL15|RPL17|RPL18A|RPL22|RPL23A|RPL26|RPL27|RPL30|RPL28|RPL32|RPL34|RPL35A|RPL37|RPL37A|RPL38|RPL39|RPL36A|RPS2|RPS3|RPS6|RPS9|RPS15|RPS15A|RPS16|RPS18|RPS19|RPS20|RPS21|RPS23|RPS25|RPS27|RPS28|RPS29|RPL35|RPL36	-83	B Cell Naïve		Reactome Gene Sets	6	R-HSA-927802	Nonsense-Mediated Decay (NMD)	-3.5	22	7.8	30244	116	35	3	8.6	4.7	6168|6192|6231	RPL37A|RPS4Y1|RPS26	-2.5	B Cell Naïve		GO Biological Processes	19	GO:0006397	mRNA processing	-3.5	3.5	4.5	30244	489	192	11	5.7	1.7	677|1655|5930|6421|6430|7536|10594|23524|23543|55544|202559	ZFP36L1|DDX5|RBBP6|SFPQ|SRSF5|SF1|PRPF8|SRRM2|RBFOX2|RBM38|KHDRBS2	-3	B Cell Memory		Reactome Gene Sets	6	R-HSA-195721	Signaling by WNT		-5.3	3.9	5.9	30244	331	376	16	4.3	1	1387|1487|2782|3709|5530|5534|5579|5879|7514|8395|8452|8658|23112|27327|80351|440193	CREBBP|CTBP1|GNB1|ITPR2|PPP3CA|PPP3R1|PRKCB|RAC1|XPO1|PIP5K1B|CUL3|TNKS|TNRC6B|TNRC6A|TNKS2|CCDC88C	-4.5	B Cell Memory
Reactome Gene Sets	6	R-HSA-9694516	SARS-CoV-2 Infection	-3.2	18	6.9	30244	299	17	3	18	9.2	3105|3107|6191	HLA-A|HLA-C|RPS4X	-2.4	MAIT Cells		GO Biological Processes	19	GO:0002694	regulation of leukocyte activation	-2.6	4.4	4	30244	600	69	6	8.7	3.4	3105|3117|3118|3123|3135|160365	HLA-A|HLA-DQA1|HLA-DQA2|HLA-DRB1|HLA-G|CLECL1P	-2	B Cell Memory		Reactome Gene Sets	6	R-HSA-156827	L13a-mediated translational silencing of Ceruloplasmin expression	-84	140	77	30244	112	84	43	51	5.5	2197|4736|6122|6128|6132|6135|6137|6138|6139|6142|6146|6147|6154|6155|6156|6158|6161|6164|6165|6167|6168|6169|6170|6173|6187|6188|6194|6203|6209|6210|6217|6222|6223|6224|6227|6228|6230|6232|6234|6235|8666|11224|25873	FAU|RPL10A|RPL3|RPL6|RPL8|RPL11|RPL13|RPL15|RPL17|RPL18A|RPL22|RPL23A|RPL26|RPL27|RPL30|RPL28|RPL32|RPL34|RPL35A|RPL37|RPL37A|RPL38|RPL39|RPL36A|RPS2|RPS3|RPS6|RPS9|RPS15|RPS15A|RPS16|RPS18|RPS19|RPS20|RPS21|RPS23|RPS25|RPS27|RPS28|RPS29|EIF3G|RPL35|RPL36	-82	B Cell Naïve		Reactome Gene Sets	6	R-HSA-2408522	Selenoamino acid metabolism	-3.5	22	7.7	30244	119	35	3	8.6	4.7	6168|6192|6231	RPL37A|RPS4Y1|RPS26	-2.5	B Cell Naïve		GO Biological Processes	19	GO:0070663	regulation of leukocyte proliferation	-3.5	4.7	4.9	30244	268	192	8	4.2	1.4	1378|1604|2950|3109|3635|4067|57162|115650	CR1|CD55|GSTP1|HLA-DMB|INPP5D|LYN|PELI1|TNFRSF13C	-3	B Cell Memory		WikiPathways	27	WP2034	Leptin signaling pathway		-5.3	8.5	7.3	30244	76	376	8	2.1	0.74	2308|3716|4790|5336|5594|5728|5879|5966	FOXO1|JAK1|NFKB1|PLCG2|MAPK1|PTEN|RAC1|REL	-4.5	B Cell Memory
GO Biological Processes	19	GO:0042110	T cell activation	-3.2	17	6.8	30244	312	17	3	18	9.2	1880|3105|3575	GPR183|HLA-A|IL7R	-2.3	MAIT Cells		GO Biological Processes	19	GO:0016072	rRNA metabolic process	-2.6	7.1	4.6	30244	247	69	4	5.8	2.8	6165|6227|6232|6234	RPL35A|RPS21|RPS27|RPS28	-2	B Cell Memory		Reactome Gene Sets	6	R-HSA-72706	GTP hydrolysis and joining of the 60S ribosomal subunit	-84	140	76	30244	113	84	43	51	5.5	2197|4736|6122|6128|6132|6135|6137|6138|6139|6142|6146|6147|6154|6155|6156|6158|6161|6164|6165|6167|6168|6169|6170|6173|6187|6188|6194|6203|6209|6210|6217|6222|6223|6224|6227|6228|6230|6232|6234|6235|8666|11224|25873	FAU|RPL10A|RPL3|RPL6|RPL8|RPL11|RPL13|RPL15|RPL17|RPL18A|RPL22|RPL23A|RPL26|RPL27|RPL30|RPL28|RPL32|RPL34|RPL35A|RPL37|RPL37A|RPL38|RPL39|RPL36A|RPS2|RPS3|RPS6|RPS9|RPS15|RPS15A|RPS16|RPS18|RPS19|RPS20|RPS21|RPS23|RPS25|RPS27|RPS28|RPS29|EIF3G|RPL35|RPL36	-82	B Cell Naïve		Reactome Gene Sets	6	R-HSA-72737	Cap-dependent Translation Initiation	-3.4	22	7.7	30244	120	35	3	8.6	4.7	6168|6192|6231	RPL37A|RPS4Y1|RPS26	-2.5	B Cell Naïve		KEGG Pathway	24	hsa05203	Viral carcinogenesis	-3.5	5.4	5	30244	204	192	7	3.6	1.4	1387|3725|4067|4791|4792|5293|7188	CREBBP|JUN|LYN|NFKB2|NFKBIA|PIK3CD|TRAF5	-3	B Cell Memory		Reactome Gene Sets	6	R-HSA-5607764	CLEC7A (Dectin-1) signaling		-5.3	7.2	7	30244	101	376	9	2.4	0.79	3709|4790|4792|5336|5530|5534|6850|10892|84433	ITPR2|NFKB1|NFKBIA|PLCG2|PPP3CA|PPP3R1|SYK|MALT1|CARD11	-4.5	B Cell Memory
Reactome Gene Sets	6	R-HSA-9824446	Viral Infection Pathways	-3.1	9.3	5.5	30244	767	17	4	24	10	3105|3107|6191|9045	HLA-A|HLA-C|RPS4X|RPL14	-2.3	MAIT Cells		GO Biological Processes	19	GO:0050830	defense response to Gram-positive bacterium	-2.6	11	5.3	30244	118	69	3	4.3	2.5	3105|6170|140823	HLA-A|RPL39|ROMO1	-2	B Cell Memory		Reactome Gene Sets	6	R-HSA-9633012	Response of EIF2AK4 (GCN2) to amino acid deficiency	-84	150	79	30244	102	84	42	50	5.5	2197|4736|6122|6128|6132|6135|6137|6138|6139|6142|6146|6147|6154|6155|6156|6158|6161|6164|6165|6167|6168|6169|6170|6173|6187|6188|6194|6203|6209|6210|6217|6222|6223|6224|6227|6228|6230|6232|6234|6235|11224|25873	FAU|RPL10A|RPL3|RPL6|RPL8|RPL11|RPL13|RPL15|RPL17|RPL18A|RPL22|RPL23A|RPL26|RPL27|RPL30|RPL28|RPL32|RPL34|RPL35A|RPL37|RPL37A|RPL38|RPL39|RPL36A|RPS2|RPS3|RPS6|RPS9|RPS15|RPS15A|RPS16|RPS18|RPS19|RPS20|RPS21|RPS23|RPS25|RPS27|RPS28|RPS29|RPL35|RPL36	-82	B Cell Naïve		Reactome Gene Sets	6	R-HSA-72613	Eukaryotic Translation Initiation	-3.4	22	7.7	30244	120	35	3	8.6	4.7	6168|6192|6231	RPL37A|RPS4Y1|RPS26	-2.5	B Cell Naïve		KEGG Pathway	24	hsa05205	Proteoglycans in cancer	-3.5	5.4	5	30244	205	192	7	3.6	1.4	1655|2316|3708|5293|5579|9138|22800	DDX5|FLNA|ITPR1|PIK3CD|PRKCB|ARHGEF1|RRAS2	-3	B Cell Memory		GO Biological Processes	19	GO:0045017	glycerolipid biosynthetic process	19_GO:0008152 metabolic process	-5.3	4.7	6.2	30244	223	376	13	3.5	0.94	472|1120|5290|5305|5336|5728|8395|9926|10390|23049|55500|56994|200576	ATM|CHKB|PIK3CA|PIP4K2A|PLCG2|PTEN|PIP5K1B|LPGAT1|CEPT1|SMG1|ETNK1|CHPT1|PIKFYVE	-4.5	B Cell Memory
GO Biological Processes	19	GO:0045087	innate immune response	-3.1	9.3	5.5	30244	767	17	4	24	10	3105|3107|3958|8519	HLA-A|HLA-C|LGALS3|IFITM1	-2.3	MAIT Cells		Reactome Gene Sets	6	R-HSA-202403	TCR signaling	-2.6	11	5.2	30244	120	69	3	4.3	2.5	3117|3118|3123	HLA-DQA1|HLA-DQA2|HLA-DRB1	-2	B Cell Memory		Reactome Gene Sets	6	R-HSA-72613	Eukaryotic Translation Initiation	-83	130	74	30244	120	84	43	51	5.5	2197|4736|6122|6128|6132|6135|6137|6138|6139|6142|6146|6147|6154|6155|6156|6158|6161|6164|6165|6167|6168|6169|6170|6173|6187|6188|6194|6203|6209|6210|6217|6222|6223|6224|6227|6228|6230|6232|6234|6235|8666|11224|25873	FAU|RPL10A|RPL3|RPL6|RPL8|RPL11|RPL13|RPL15|RPL17|RPL18A|RPL22|RPL23A|RPL26|RPL27|RPL30|RPL28|RPL32|RPL34|RPL35A|RPL37|RPL37A|RPL38|RPL39|RPL36A|RPS2|RPS3|RPS6|RPS9|RPS15|RPS15A|RPS16|RPS18|RPS19|RPS20|RPS21|RPS23|RPS25|RPS27|RPS28|RPS29|EIF3G|RPL35|RPL36	-81	B Cell Naïve		Reactome Gene Sets	6	R-HSA-168273	Influenza Viral RNA Transcription and Replication	-3.3	19	7.2	30244	136	35	3	8.6	4.7	6168|6192|6231	RPL37A|RPS4Y1|RPS26	-2.3	B Cell Naïve		GO Biological Processes	19	GO:0034142	toll-like receptor 4 signaling pathway	-3.4	21	7.7	30244	22	192	3	1.6	0.9	4067|4792|5581	LYN|NFKBIA|PRKCE	-3	B Cell Memory		WikiPathways	27	WP4877	Host-pathogen interaction of human coronaviruses - MAPK signaling		-5.3	13	8.4	30244	36	376	6	1.6	0.65	596|3725|3726|4214|5594|6197	BCL2|JUN|JUNB|MAP3K1|MAPK1|RPS6KA3	-4.5	B Cell Memory
GO Biological Processes	19	GO:0051251	positive regulation of lymphocyte activation	-3.1	16	6.6	30244	327	17	3	18	9.2	1880|3105|3575	GPR183|HLA-A|IL7R	-2.3	MAIT Cells		Reactome Gene Sets	6	R-HSA-5619507	Activation of HOX genes during differentiation	-2.6	11	5.2	30244	121	69	3	4.3	2.5	5441|8338|8364	POLR2L|H2AC20|H4C3	-1.9	B Cell Memory		Reactome Gene Sets	6	R-HSA-72737	Cap-dependent Translation Initiation	-83	130	74	30244	120	84	43	51	5.5	2197|4736|6122|6128|6132|6135|6137|6138|6139|6142|6146|6147|6154|6155|6156|6158|6161|6164|6165|6167|6168|6169|6170|6173|6187|6188|6194|6203|6209|6210|6217|6222|6223|6224|6227|6228|6230|6232|6234|6235|8666|11224|25873	FAU|RPL10A|RPL3|RPL6|RPL8|RPL11|RPL13|RPL15|RPL17|RPL18A|RPL22|RPL23A|RPL26|RPL27|RPL30|RPL28|RPL32|RPL34|RPL35A|RPL37|RPL37A|RPL38|RPL39|RPL36A|RPS2|RPS3|RPS6|RPS9|RPS15|RPS15A|RPS16|RPS18|RPS19|RPS20|RPS21|RPS23|RPS25|RPS27|RPS28|RPS29|EIF3G|RPL35|RPL36	-81	B Cell Naïve		WikiPathways	27	WP4396	Nonalcoholic fatty liver disease	-3.1	17	6.7	30244	155	35	3	8.6	4.7	4513|4514|4519	COX2|COX3|CYTB	-2.2	B Cell Naïve		GO Biological Processes	19	GO:0045638	negative regulation of myeloid cell differentiation	-3.4	8.3	5.7	30244	95	192	5	2.6	1.1	677|2185|3635|4067|4792	ZFP36L1|PTK2B|INPP5D|LYN|NFKBIA	-3	B Cell Memory		KEGG Pathway	24	hsa04926	Relaxin signaling pathway		-5.3	6.2	6.7	30244	129	376	10	2.7	0.83	2771|2778|2782|3725|4790|4792|5290|5594|7048|10000	GNAI2|GNAS|GNB1|JUN|NFKB1|NFKBIA|PIK3CA|MAPK1|TGFBR2|AKT3	-4.4	B Cell Memory
GO Biological Processes	19	GO:0050863	regulation of T cell activation	-2.9	14	6.1	30244	378	17	3	18	9.2	3105|3575|3958	HLA-A|IL7R|LGALS3	-2.1	MAIT Cells		Reactome Gene Sets	6	R-HSA-5617472	Activation of anterior HOX genes in hindbrain development during early embryogenesis	-2.6	11	5.2	30244	121	69	3	4.3	2.5	5441|8338|8364	POLR2L|H2AC20|H4C3	-1.9	B Cell Memory		GO Biological Processes	19	GO:0002181	cytoplasmic translation	-82	130	73	30244	123	84	43	51	5.5	2197|4736|6122|6128|6132|6135|6137|6138|6139|6142|6146|6147|6154|6155|6156|6158|6161|6164|6165|6167|6168|6169|6170|6173|6187|6188|6194|6203|6209|6210|6217|6222|6223|6224|6227|6228|6230|6232|6234|6235|8666|11224|25873	FAU|RPL10A|RPL3|RPL6|RPL8|RPL11|RPL13|RPL15|RPL17|RPL18A|RPL22|RPL23A|RPL26|RPL27|RPL30|RPL28|RPL32|RPL34|RPL35A|RPL37|RPL37A|RPL38|RPL39|RPL36A|RPS2|RPS3|RPS6|RPS9|RPS15|RPS15A|RPS16|RPS18|RPS19|RPS20|RPS21|RPS23|RPS25|RPS27|RPS28|RPS29|EIF3G|RPL35|RPL36	-80	B Cell Naïve		KEGG Pathway	24	hsa04932	Non-alcoholic fatty liver disease	-3.1	17	6.7	30244	155	35	3	8.6	4.7	4513|4514|4519	COX2|COX3|CYTB	-2.2	B Cell Naïve		Reactome Gene Sets	6	R-HSA-1660499	Synthesis of PIPs at the plasma membrane	-3.4	12	6.3	30244	53	192	4	2.1	1	3635|5293|5728|59339	INPP5D|PIK3CD|PTEN|PLEKHA2	-3	B Cell Memory		WikiPathways	27	WP195	IL-1 signaling pathway		-5.3	10	7.7	30244	55	376	7	1.9	0.7	3725|4214|4790|4792|5594|5966|57162	JUN|MAP3K1|NFKB1|NFKBIA|MAPK1|REL|PELI1	-4.4	B Cell Memory
GO Biological Processes	19	GO:0002696	positive regulation of leukocyte activation	-2.9	14	6.1	30244	378	17	3	18	9.2	1880|3105|3575	GPR183|HLA-A|IL7R	-2.1	MAIT Cells		GO Biological Processes	19	GO:0002824	positive regulation of adaptive immune response based on somatic recombination of immune receptors built from immunoglobulin superfamily domains	-2.5	11	5.1	30244	123	69	3	4.3	2.5	3105|3123|3135	HLA-A|HLA-DRB1|HLA-G	-1.9	B Cell Memory		Reactome Gene Sets	6	R-HSA-1799339	SRP-dependent cotranslational protein targeting to membrane	-82	130	75	30244	113	84	42	50	5.5	2197|4736|6122|6128|6132|6135|6137|6138|6139|6142|6146|6147|6154|6155|6156|6158|6161|6164|6165|6167|6168|6169|6170|6173|6187|6188|6194|6203|6209|6210|6217|6222|6223|6224|6227|6228|6230|6232|6234|6235|11224|25873	FAU|RPL10A|RPL3|RPL6|RPL8|RPL11|RPL13|RPL15|RPL17|RPL18A|RPL22|RPL23A|RPL26|RPL27|RPL30|RPL28|RPL32|RPL34|RPL35A|RPL37|RPL37A|RPL38|RPL39|RPL36A|RPS2|RPS3|RPS6|RPS9|RPS15|RPS15A|RPS16|RPS18|RPS19|RPS20|RPS21|RPS23|RPS25|RPS27|RPS28|RPS29|RPL35|RPL36	-79	B Cell Naïve		GO Biological Processes	19	GO:0098662	inorganic cation transmembrane transport	-3.1	6.8	5	30244	636	35	5	14	5.9	4508|4509|4513|4514|4519	ATP6|ATP8|COX2|COX3|CYTB	-2.2	B Cell Naïve		Canonical Pathways	11	M151	PID AR TF PATHWAY	-3.4	12	6.3	30244	53	192	4	2.1	1	1387|2308|3725|83637	CREBBP|FOXO1|JUN|ZMIZ2	-3	B Cell Memory		Reactome Gene Sets	6	R-HSA-9009391	Extra-nuclear estrogen signaling		-5.3	8.4	7.3	30244	77	376	8	2.1	0.74	596|2771|2782|5290|5594|7514|10000|127933	BCL2|GNAI2|GNB1|PIK3CA|MAPK1|XPO1|AKT3|UHMK1	-4.4	B Cell Memory
GO Biological Processes	19	GO:1903037	regulation of leukocyte cell-cell adhesion	-2.9	14	6.1	30244	379	17	3	18	9.2	3105|3575|3958	HLA-A|IL7R|LGALS3	-2.1	MAIT Cells		GO Biological Processes	19	GO:0002708	positive regulation of lymphocyte mediated immunity	-2.5	10	5.1	30244	127	69	3	4.3	2.5	3105|3123|3135	HLA-A|HLA-DRB1|HLA-G	-1.9	B Cell Memory		Reactome Gene Sets	6	R-HSA-927802	Nonsense-Mediated Decay (NMD)	-81	130	74	30244	116	84	42	50	5.5	2197|4736|6122|6128|6132|6135|6137|6138|6139|6142|6146|6147|6154|6155|6156|6158|6161|6164|6165|6167|6168|6169|6170|6173|6187|6188|6194|6203|6209|6210|6217|6222|6223|6224|6227|6228|6230|6232|6234|6235|11224|25873	FAU|RPL10A|RPL3|RPL6|RPL8|RPL11|RPL13|RPL15|RPL17|RPL18A|RPL22|RPL23A|RPL26|RPL27|RPL30|RPL28|RPL32|RPL34|RPL35A|RPL37|RPL37A|RPL38|RPL39|RPL36A|RPS2|RPS3|RPS6|RPS9|RPS15|RPS15A|RPS16|RPS18|RPS19|RPS20|RPS21|RPS23|RPS25|RPS27|RPS28|RPS29|RPL35|RPL36	-79	B Cell Naïve		Reactome Gene Sets	6	R-HSA-9711097	Cellular response to starvation	-3.1	17	6.6	30244	157	35	3	8.6	4.7	6168|6192|6231	RPL37A|RPS4Y1|RPS26	-2.2	B Cell Naïve		Canonical Pathways	11	M113	PID NFAT 3PATHWAY	-3.4	12	6.3	30244	53	192	4	2.1	1	1387|4214|5579|5581	CREBBP|MAP3K1|PRKCB|PRKCE	-3	B Cell Memory		GO Biological Processes	19	GO:0043254	regulation of protein-containing complex assembly	19_GO:0050789 regulation of biological process	-5.3	3.5	5.7	30244	415	376	18	4.8	1.1	472|1236|1739|5336|5581|5879|5908|6850|8440|9659|9873|11124|23406|23514|26999|55729|85464|140609	ATM|CCR7|DLG1|PLCG2|PRKCE|RAC1|RAP1B|SYK|NCK2|PDE4DIP|FCHSD2|FAF1|COTL1|SPIDR|CYFIP2|ATF7IP|SSH2|NEK7	-4.4	B Cell Memory
GO Biological Processes	19	GO:0006412	translation	-2.9	14	6	30244	389	17	3	18	9.2	1968|6191|9045	EIF2S3|RPS4X|RPL14	-2.1	MAIT Cells		GO Biological Processes	19	GO:0002768	immune response-regulating cell surface receptor signaling pathway	-2.5	6.7	4.4	30244	263	69	4	5.8	2.8	3055|3105|3123|3135	HCK|HLA-A|HLA-DRB1|HLA-G	-1.9	B Cell Memory		Reactome Gene Sets	6	R-HSA-975957	Nonsense Mediated Decay (NMD) enhanced by the Exon Junction Complex (EJC)	-81	130	74	30244	116	84	42	50	5.5	2197|4736|6122|6128|6132|6135|6137|6138|6139|6142|6146|6147|6154|6155|6156|6158|6161|6164|6165|6167|6168|6169|6170|6173|6187|6188|6194|6203|6209|6210|6217|6222|6223|6224|6227|6228|6230|6232|6234|6235|11224|25873	FAU|RPL10A|RPL3|RPL6|RPL8|RPL11|RPL13|RPL15|RPL17|RPL18A|RPL22|RPL23A|RPL26|RPL27|RPL30|RPL28|RPL32|RPL34|RPL35A|RPL37|RPL37A|RPL38|RPL39|RPL36A|RPS2|RPS3|RPS6|RPS9|RPS15|RPS15A|RPS16|RPS18|RPS19|RPS20|RPS21|RPS23|RPS25|RPS27|RPS28|RPS29|RPL35|RPL36	-79	B Cell Naïve		Reactome Gene Sets	6	R-HSA-168255	Influenza Infection	-3.1	17	6.6	30244	157	35	3	8.6	4.7	6168|6192|6231	RPL37A|RPS4Y1|RPS26	-2.2	B Cell Naïve		Reactome Gene Sets	6	R-HSA-8980692	RHOA GTPase cycle	-3.4	6.4	5.3	30244	147	192	6	3.1	1.3	393|2319|4650|7204|9138|23526	ARHGAP4|FLOT2|MYO9B|TRIO|ARHGEF1|ARHGAP45	-3	B Cell Memory		GO Biological Processes	19	GO:0046631	alpha-beta T cell activation	19_GO:0002376 immune system process	-5.2	7	6.9	30244	103	376	9	2.4	0.79	596|868|3716|4297|5788|6850|27086|57705|84433	BCL2|CBLB|JAK1|KMT2A|PTPRC|SYK|FOXP1|WDFY4|CARD11	-4.4	B Cell Memory
GO Biological Processes	19	GO:0050867	positive regulation of cell activation	-2.9	14	5.9	30244	395	17	3	18	9.2	1880|3105|3575	GPR183|HLA-A|IL7R	-2	MAIT Cells		GO Biological Processes	19	GO:0007498	mesoderm development	-2.5	10	5	30244	128	69	3	4.3	2.5	3055|3688|6169	HCK|ITGB1|RPL38	-1.9	B Cell Memory		Reactome Gene Sets	6	R-HSA-2408522	Selenoamino acid metabolism	-80	130	73	30244	119	84	42	50	5.5	2197|4736|6122|6128|6132|6135|6137|6138|6139|6142|6146|6147|6154|6155|6156|6158|6161|6164|6165|6167|6168|6169|6170|6173|6187|6188|6194|6203|6209|6210|6217|6222|6223|6224|6227|6228|6230|6232|6234|6235|11224|25873	FAU|RPL10A|RPL3|RPL6|RPL8|RPL11|RPL13|RPL15|RPL17|RPL18A|RPL22|RPL23A|RPL26|RPL27|RPL30|RPL28|RPL32|RPL34|RPL35A|RPL37|RPL37A|RPL38|RPL39|RPL36A|RPS2|RPS3|RPS6|RPS9|RPS15|RPS15A|RPS16|RPS18|RPS19|RPS20|RPS21|RPS23|RPS25|RPS27|RPS28|RPS29|RPL35|RPL36	-78	B Cell Naïve		GO Biological Processes	19	GO:0098655	monoatomic cation transmembrane transport	-3.1	6.6	4.9	30244	655	35	5	14	5.9	4508|4509|4513|4514|4519	ATP6|ATP8|COX2|COX3|CYTB	-2.1	B Cell Naïve		GO Biological Processes	19	GO:0070664	negative regulation of leukocyte proliferation	-3.4	8.2	5.7	30244	96	192	5	2.6	1.1	1378|2950|3635|4067|57162	CR1|GSTP1|INPP5D|LYN|PELI1	-3	B Cell Memory		WikiPathways	27	WP75	Toll-like receptor signaling pathway		-5.2	7	6.9	30244	103	376	9	2.4	0.79	3455|3725|4790|4792|5290|5594|5879|7187|10000	IFNAR2|JUN|NFKB1|NFKBIA|PIK3CA|MAPK1|RAC1|TRAF3|AKT3	-4.4	B Cell Memory
GO Biological Processes	19	GO:0002252	immune effector process	-2.9	13	5.9	30244	396	17	3	18	9.2	1880|3105|3575	GPR183|HLA-A|IL7R	-2	MAIT Cells		GO Biological Processes	19	GO:0002821	positive regulation of adaptive immune response	-2.5	10	5	30244	129	69	3	4.3	2.5	3105|3123|3135	HLA-A|HLA-DRB1|HLA-G	-1.9	B Cell Memory		Reactome Gene Sets	6	R-HSA-168273	Influenza Viral RNA Transcription and Replication	-77	110	68	30244	136	84	42	50	5.5	2197|4736|6122|6128|6132|6135|6137|6138|6139|6142|6146|6147|6154|6155|6156|6158|6161|6164|6165|6167|6168|6169|6170|6173|6187|6188|6194|6203|6209|6210|6217|6222|6223|6224|6227|6228|6230|6232|6234|6235|11224|25873	FAU|RPL10A|RPL3|RPL6|RPL8|RPL11|RPL13|RPL15|RPL17|RPL18A|RPL22|RPL23A|RPL26|RPL27|RPL30|RPL28|RPL32|RPL34|RPL35A|RPL37|RPL37A|RPL38|RPL39|RPL36A|RPS2|RPS3|RPS6|RPS9|RPS15|RPS15A|RPS16|RPS18|RPS19|RPS20|RPS21|RPS23|RPS25|RPS27|RPS28|RPS29|RPL35|RPL36	-75	B Cell Naïve		KEGG Pathway	24	hsa03010	Ribosome	-3	16	6.4	30244	167	35	3	8.6	4.7	6168|6192|6231	RPL37A|RPS4Y1|RPS26	-2.1	B Cell Naïve		GO Biological Processes	19	GO:0043547	positive regulation of GTPase activity	-3.4	4.6	4.8	30244	273	192	8	4.2	1.4	1236|2185|9448|23094|23526|26037|55114|139818	CCR7|PTK2B|MAP4K4|SIPA1L3|ARHGAP45|SIPA1L1|ARHGAP17|DOCK11	-3	B Cell Memory		WikiPathways	27	WP4538	Regulatory circuits of the STAT3 signaling pathway		-5.2	8.2	7.2	30244	78	376	8	2.1	0.74	1387|3455|3460|3587|3716|5579|5594|5788	CREBBP|IFNAR2|IFNGR2|IL10RA|JAK1|PRKCB|MAPK1|PTPRC	-4.4	B Cell Memory
Reactome Gene Sets	6	R-HSA-9679506	SARS-CoV Infections	-2.8	13	5.8	30244	414	17	3	18	9.2	3105|3107|6191	HLA-A|HLA-C|RPS4X	-2	MAIT Cells		Reactome Gene Sets	6	R-HSA-162909	Host Interactions of HIV factors	-2.5	10	5	30244	130	69	3	4.3	2.5	3055|3105|6923	HCK|HLA-A|ELOB	-1.9	B Cell Memory		Reactome Gene Sets	6	R-HSA-9711097	Cellular response to starvation	-74	96	63	30244	157	84	42	50	5.5	2197|4736|6122|6128|6132|6135|6137|6138|6139|6142|6146|6147|6154|6155|6156|6158|6161|6164|6165|6167|6168|6169|6170|6173|6187|6188|6194|6203|6209|6210|6217|6222|6223|6224|6227|6228|6230|6232|6234|6235|11224|25873	FAU|RPL10A|RPL3|RPL6|RPL8|RPL11|RPL13|RPL15|RPL17|RPL18A|RPL22|RPL23A|RPL26|RPL27|RPL30|RPL28|RPL32|RPL34|RPL35A|RPL37|RPL37A|RPL38|RPL39|RPL36A|RPS2|RPS3|RPS6|RPS9|RPS15|RPS15A|RPS16|RPS18|RPS19|RPS20|RPS21|RPS23|RPS25|RPS27|RPS28|RPS29|RPL35|RPL36	-72	B Cell Naïve		GO Biological Processes	19	GO:0006412	translation	-3	8.9	5.3	30244	389	35	4	11	5.4	6168|6192|6231|9086	RPL37A|RPS4Y1|RPS26|EIF1AY	-2.1	B Cell Naïve		GO Biological Processes	19	GO:0110053	regulation of actin filament organization	-3.4	4.6	4.8	30244	274	192	8	4.2	1.4	382|1236|2185|2316|4088|5581|51466|85464	ARF6|CCR7|PTK2B|FLNA|SMAD3|PRKCE|EVL|SSH2	-3	B Cell Memory		GO Biological Processes	19	GO:0043123	positive regulation of I-kappaB kinase/NF-kappaB signaling	19_GO:0048518 positive regulation of biological process	-5.2	5	6.3	30244	193	376	12	3.2	0.91	330|1236|5579|5581|5966|7188|10892|11040|23476|26057|57162|84433	BIRC3|CCR7|PRKCB|PRKCE|REL|TRAF5|MALT1|PIM2|BRD4|ANKRD17|PELI1|CARD11	-4.4	B Cell Memory
GO Biological Processes	19	GO:0043043	peptide biosynthetic process	-2.8	13	5.7	30244	418	17	3	18	9.2	1968|6191|9045	EIF2S3|RPS4X|RPL14	-2	MAIT Cells		GO Biological Processes	19	GO:0070663	regulation of leukocyte proliferation	-2.5	6.5	4.4	30244	268	69	4	5.8	2.8	3105|3123|3135|160365	HLA-A|HLA-DRB1|HLA-G|CLECL1P	-1.9	B Cell Memory		Reactome Gene Sets	6	R-HSA-168255	Influenza Infection	-74	96	63	30244	157	84	42	50	5.5	2197|4736|6122|6128|6132|6135|6137|6138|6139|6142|6146|6147|6154|6155|6156|6158|6161|6164|6165|6167|6168|6169|6170|6173|6187|6188|6194|6203|6209|6210|6217|6222|6223|6224|6227|6228|6230|6232|6234|6235|11224|25873	FAU|RPL10A|RPL3|RPL6|RPL8|RPL11|RPL13|RPL15|RPL17|RPL18A|RPL22|RPL23A|RPL26|RPL27|RPL30|RPL28|RPL32|RPL34|RPL35A|RPL37|RPL37A|RPL38|RPL39|RPL36A|RPS2|RPS3|RPS6|RPS9|RPS15|RPS15A|RPS16|RPS18|RPS19|RPS20|RPS21|RPS23|RPS25|RPS27|RPS28|RPS29|RPL35|RPL36	-72	B Cell Naïve		Reactome Gene Sets	6	R-HSA-9010553	Regulation of expression of SLITs and ROBOs	-3	15	6.3	30244	172	35	3	8.6	4.7	6168|6192|6231	RPL37A|RPS4Y1|RPS26	-2.1	B Cell Naïve		WikiPathways	27	WP395	IL-4 signaling pathway	-3.4	12	6.3	30244	54	192	4	2.1	1	2316|3635|4792|5293	FLNA|INPP5D|NFKBIA|PIK3CD	-2.9	B Cell Memory		Reactome Gene Sets	6	R-HSA-76002	Platelet activation, signaling and aggregation		-5.2	4.3	6	30244	263	376	14	3.7	0.98	2771|2782|3709|4067|5290|5336|5579|5581|5594|5879|5908|6850|10451|10672	GNAI2|GNB1|ITPR2|LYN|PIK3CA|PLCG2|PRKCB|PRKCE|MAPK1|RAC1|RAP1B|SYK|VAV3|GNA13	-4.4	B Cell Memory
GO Biological Processes	19	GO:0046649	lymphocyte activation	-2.7	11	5.4	30244	471	17	3	18	9.2	1880|3105|3575	GPR183|HLA-A|IL7R	-1.8	MAIT Cells		Reactome Gene Sets	6	R-HSA-198933	Immunoregulatory interactions between a Lymphoid and a non-Lymphoid cell	-2.4	9.8	4.9	30244	134	69	3	4.3	2.5	3105|3135|3688	HLA-A|HLA-G|ITGB1	-1.8	B Cell Memory		KEGG Pathway	24	hsa03010	Ribosome	-73	91	61	30244	167	84	42	50	5.5	2197|4736|6122|6128|6132|6135|6137|6138|6139|6142|6146|6147|6154|6155|6156|6158|6161|6164|6165|6167|6168|6169|6170|6173|6187|6188|6194|6203|6209|6210|6217|6222|6223|6224|6227|6228|6230|6232|6234|6235|11224|25873	FAU|RPL10A|RPL3|RPL6|RPL8|RPL11|RPL13|RPL15|RPL17|RPL18A|RPL22|RPL23A|RPL26|RPL27|RPL30|RPL28|RPL32|RPL34|RPL35A|RPL37|RPL37A|RPL38|RPL39|RPL36A|RPS2|RPS3|RPS6|RPS9|RPS15|RPS15A|RPS16|RPS18|RPS19|RPS20|RPS21|RPS23|RPS25|RPS27|RPS28|RPS29|RPL35|RPL36	-71	B Cell Naïve		Reactome Gene Sets	6	R-HSA-6791226	Major pathway of rRNA processing in the nucleolus and cytosol	-2.9	14	6	30244	185	35	3	8.6	4.7	6168|6192|6231	RPL37A|RPS4Y1|RPS26	-2	B Cell Naïve		Reactome Gene Sets	6	R-HSA-168142	Toll Like Receptor 10 (TLR10) Cascade	-3.4	8.1	5.6	30244	97	192	5	2.6	1.1	3725|4214|4791|4792|57162	JUN|MAP3K1|NFKB2|NFKBIA|PELI1	-2.9	B Cell Memory		KEGG Pathway	24	hsa04620	Toll-like receptor signaling pathway		-5.2	7	6.8	30244	104	376	9	2.4	0.79	3455|3725|4790|4792|5290|5594|5879|7187|10000	IFNAR2|JUN|NFKB1|NFKBIA|PIK3CA|MAPK1|RAC1|TRAF3|AKT3	-4.4	B Cell Memory
Reactome Gene Sets	6	R-HSA-6798695	Neutrophil degranulation	-2.6	11	5.3	30244	481	17	3	18	9.2	3107|3958|6282	HLA-C|LGALS3|S100A11	-1.8	MAIT Cells		Reactome Gene Sets	6	R-HSA-9609690	HCMV Early Events	-2.4	9.7	4.9	30244	135	69	3	4.3	2.5	3688|8338|8364	ITGB1|H2AC20|H4C3	-1.8	B Cell Memory		Reactome Gene Sets	6	R-HSA-9010553	Regulation of expression of SLITs and ROBOs	-73	88	60	30244	172	84	42	50	5.5	2197|4736|6122|6128|6132|6135|6137|6138|6139|6142|6146|6147|6154|6155|6156|6158|6161|6164|6165|6167|6168|6169|6170|6173|6187|6188|6194|6203|6209|6210|6217|6222|6223|6224|6227|6228|6230|6232|6234|6235|11224|25873	FAU|RPL10A|RPL3|RPL6|RPL8|RPL11|RPL13|RPL15|RPL17|RPL18A|RPL22|RPL23A|RPL26|RPL27|RPL30|RPL28|RPL32|RPL34|RPL35A|RPL37|RPL37A|RPL38|RPL39|RPL36A|RPS2|RPS3|RPS6|RPS9|RPS15|RPS15A|RPS16|RPS18|RPS19|RPS20|RPS21|RPS23|RPS25|RPS27|RPS28|RPS29|RPL35|RPL36	-70	B Cell Naïve		GO Biological Processes	19	GO:0043043	peptide biosynthetic process	-2.9	8.3	5.1	30244	418	35	4	11	5.4	6168|6192|6231|9086	RPL37A|RPS4Y1|RPS26|EIF1AY	-2	B Cell Naïve		Reactome Gene Sets	6	R-HSA-168176	Toll Like Receptor 5 (TLR5) Cascade	-3.4	8.1	5.6	30244	97	192	5	2.6	1.1	3725|4214|4791|4792|57162	JUN|MAP3K1|NFKB2|NFKBIA|PELI1	-2.9	B Cell Memory		KEGG Pathway	24	hsa04728	Dopaminergic synapse		-5.2	6.1	6.6	30244	132	376	10	2.7	0.83	2771|2778|2782|3709|5500|5501|5520|5530|5579|10000	GNAI2|GNAS|GNB1|ITPR2|PPP1CB|PPP1CC|PPP2R2A|PPP3CA|PRKCB|AKT3	-4.4	B Cell Memory
GO Biological Processes	19	GO:0022613	ribonucleoprotein complex biogenesis	-2.6	11	5.2	30244	488	17	3	18	9.2	1968|6191|9045	EIF2S3|RPS4X|RPL14	-1.8	MAIT Cells		Reactome Gene Sets	6	R-HSA-162599	Late Phase of HIV Life Cycle	-2.4	9.7	4.8	30244	136	69	3	4.3	2.5	5441|6917|6923	POLR2L|TCEA1|ELOB	-1.8	B Cell Memory		Reactome Gene Sets	6	R-HSA-6791226	Major pathway of rRNA processing in the nucleolus and cytosol	-71	82	58	30244	185	84	42	50	5.5	2197|4736|6122|6128|6132|6135|6137|6138|6139|6142|6146|6147|6154|6155|6156|6158|6161|6164|6165|6167|6168|6169|6170|6173|6187|6188|6194|6203|6209|6210|6217|6222|6223|6224|6227|6228|6230|6232|6234|6235|11224|25873	FAU|RPL10A|RPL3|RPL6|RPL8|RPL11|RPL13|RPL15|RPL17|RPL18A|RPL22|RPL23A|RPL26|RPL27|RPL30|RPL28|RPL32|RPL34|RPL35A|RPL37|RPL37A|RPL38|RPL39|RPL36A|RPS2|RPS3|RPS6|RPS9|RPS15|RPS15A|RPS16|RPS18|RPS19|RPS20|RPS21|RPS23|RPS25|RPS27|RPS28|RPS29|RPL35|RPL36	-69	B Cell Naïve		GO Biological Processes	19	GO:0098660	inorganic ion transmembrane transport	-2.8	5.9	4.6	30244	733	35	5	14	5.9	4508|4509|4513|4514|4519	ATP6|ATP8|COX2|COX3|CYTB	-2	B Cell Naïve		KEGG Pathway	24	hsa04070	Phosphatidylinositol signaling system	-3.4	8.1	5.6	30244	97	192	5	2.6	1.1	3635|3708|5293|5579|5728	INPP5D|ITPR1|PIK3CD|PRKCB|PTEN	-2.9	B Cell Memory		WikiPathways	27	WP366	TGF-beta signaling pathway		-5.2	6.1	6.6	30244	132	376	10	2.7	0.83	1316|1387|1875|2113|3725|3726|3727|5594|5879|7048	KLF6|CREBBP|E2F5|ETS1|JUN|JUNB|JUND|MAPK1|RAC1|TGFBR2	-4.4	B Cell Memory
GO Biological Processes	19	GO:0022407	regulation of cell-cell adhesion	-2.6	11	5.2	30244	492	17	3	18	9.2	3105|3575|3958	HLA-A|IL7R|LGALS3	-1.8	MAIT Cells		Reactome Gene Sets	6	R-HSA-211000	Gene Silencing by RNA	-2.4	9.6	4.8	30244	137	69	3	4.3	2.5	5441|8338|8364	POLR2L|H2AC20|H4C3	-1.8	B Cell Memory		Reactome Gene Sets	6	R-HSA-8868773	rRNA processing in the nucleus and cytosol	-70	78	57	30244	195	84	42	50	5.5	2197|4736|6122|6128|6132|6135|6137|6138|6139|6142|6146|6147|6154|6155|6156|6158|6161|6164|6165|6167|6168|6169|6170|6173|6187|6188|6194|6203|6209|6210|6217|6222|6223|6224|6227|6228|6230|6232|6234|6235|11224|25873	FAU|RPL10A|RPL3|RPL6|RPL8|RPL11|RPL13|RPL15|RPL17|RPL18A|RPL22|RPL23A|RPL26|RPL27|RPL30|RPL28|RPL32|RPL34|RPL35A|RPL37|RPL37A|RPL38|RPL39|RPL36A|RPS2|RPS3|RPS6|RPS9|RPS15|RPS15A|RPS16|RPS18|RPS19|RPS20|RPS21|RPS23|RPS25|RPS27|RPS28|RPS29|RPL35|RPL36	-68	B Cell Naïve		Reactome Gene Sets	6	R-HSA-8868773	rRNA processing in the nucleus and cytosol	-2.8	13	5.9	30244	195	35	3	8.6	4.7	6168|6192|6231	RPL37A|RPS4Y1|RPS26	-2	B Cell Naïve		Reactome Gene Sets	6	R-HSA-975871	MyD88 cascade initiated on plasma membrane	-3.4	8.1	5.6	30244	97	192	5	2.6	1.1	3725|4214|4791|4792|57162	JUN|MAP3K1|NFKB2|NFKBIA|PELI1	-2.9	B Cell Memory		Reactome Gene Sets	6	R-HSA-912631	Regulation of signaling by CBL		-5.2	18	9.1	30244	22	376	5	1.3	0.59	2889|4067|5290|6850|29760	RAPGEF1|LYN|PIK3CA|SYK|BLNK	-4.4	B Cell Memory
GO Biological Processes	19	GO:0002683	negative regulation of immune system process	-2.6	11	5.2	30244	500	17	3	18	9.2	3105|3575|3958	HLA-A|IL7R|LGALS3	-1.8	MAIT Cells		GO Biological Processes	19	GO:0050865	regulation of cell activation	-2.4	4	3.7	30244	657	69	6	8.7	3.4	3105|3117|3118|3123|3135|160365	HLA-A|HLA-DQA1|HLA-DQA2|HLA-DRB1|HLA-G|CLECL1P	-1.8	B Cell Memory		Reactome Gene Sets	6	R-HSA-72312	rRNA processing	-69	74	55	30244	205	84	42	50	5.5	2197|4736|6122|6128|6132|6135|6137|6138|6139|6142|6146|6147|6154|6155|6156|6158|6161|6164|6165|6167|6168|6169|6170|6173|6187|6188|6194|6203|6209|6210|6217|6222|6223|6224|6227|6228|6230|6232|6234|6235|11224|25873	FAU|RPL10A|RPL3|RPL6|RPL8|RPL11|RPL13|RPL15|RPL17|RPL18A|RPL22|RPL23A|RPL26|RPL27|RPL30|RPL28|RPL32|RPL34|RPL35A|RPL37|RPL37A|RPL38|RPL39|RPL36A|RPS2|RPS3|RPS6|RPS9|RPS15|RPS15A|RPS16|RPS18|RPS19|RPS20|RPS21|RPS23|RPS25|RPS27|RPS28|RPS29|RPL35|RPL36	-67	B Cell Naïve		Reactome Gene Sets	6	R-HSA-72312	rRNA processing	-2.8	13	5.7	30244	205	35	3	8.6	4.7	6168|6192|6231	RPL37A|RPS4Y1|RPS26	-1.9	B Cell Naïve		GO Biological Processes	19	GO:0010959	regulation of metal ion transport	-3.4	3.7	4.5	30244	423	192	10	5.2	1.6	2185|2316|4067|5026|5581|7852|8573|55636|79026|91404	PTK2B|FLNA|LYN|P2RX5|PRKCE|CXCR4|CASK|CHD7|AHNAK|SESTD1	-2.9	B Cell Memory		KEGG Pathway	24	hsa01521	EGFR tyrosine kinase inhibitor resistance		-5.2	8.1	7.1	30244	79	376	8	2.1	0.74	596|3716|5290|5336|5579|5594|5728|10000	BCL2|JAK1|PIK3CA|PLCG2|PRKCB|MAPK1|PTEN|AKT3	-4.4	B Cell Memory
GO Biological Processes	19	GO:0006518	peptide metabolic process	-2.6	10	5.1	30244	513	17	3	18	9.2	1968|6191|9045	EIF2S3|RPS4X|RPL14	-1.8	MAIT Cells		Reactome Gene Sets	6	R-HSA-73886	Chromosome Maintenance	-2.4	9.4	4.8	30244	140	69	3	4.3	2.5	5441|8338|8364	POLR2L|H2AC20|H4C3	-1.8	B Cell Memory		Reactome Gene Sets	6	R-HSA-376176	Signaling by ROBO receptors	-68	69	53	30244	219	84	42	50	5.5	2197|4736|6122|6128|6132|6135|6137|6138|6139|6142|6146|6147|6154|6155|6156|6158|6161|6164|6165|6167|6168|6169|6170|6173|6187|6188|6194|6203|6209|6210|6217|6222|6223|6224|6227|6228|6230|6232|6234|6235|11224|25873	FAU|RPL10A|RPL3|RPL6|RPL8|RPL11|RPL13|RPL15|RPL17|RPL18A|RPL22|RPL23A|RPL26|RPL27|RPL30|RPL28|RPL32|RPL34|RPL35A|RPL37|RPL37A|RPL38|RPL39|RPL36A|RPS2|RPS3|RPS6|RPS9|RPS15|RPS15A|RPS16|RPS18|RPS19|RPS20|RPS21|RPS23|RPS25|RPS27|RPS28|RPS29|RPL35|RPL36	-66	B Cell Naïve		GO Biological Processes	19	GO:0009612	response to mechanical stimulus	-2.7	12	5.5	30244	216	35	3	8.6	4.7	3727|8932|26047	JUND|MBD2|CNTNAP2	-1.8	B Cell Naïve		GO Biological Processes	19	GO:0032956	regulation of actin cytoskeleton organization	-3.4	4.1	4.6	30244	347	192	9	4.7	1.5	382|1236|2185|2316|4088|5581|51466|55114|85464	ARF6|CCR7|PTK2B|FLNA|SMAD3|PRKCE|EVL|ARHGAP17|SSH2	-2.9	B Cell Memory		Canonical Pathways	11	M164	PID ERBB1 DOWNSTREAM PATHWAY		-5.2	6.9	6.8	30244	105	376	9	2.4	0.79	1843|3725|4214|5290|5520|5594|5879|6197|26999	DUSP1|JUN|MAP3K1|PIK3CA|PPP2R2A|MAPK1|RAC1|RPS6KA3|CYFIP2	-4.3	B Cell Memory
GO Biological Processes	19	GO:0043604	amide biosynthetic process	-2.5	9.8	4.9	30244	542	17	3	18	9.2	1968|6191|9045	EIF2S3|RPS4X|RPL14	-1.7	MAIT Cells		Reactome Gene Sets	6	R-HSA-72203	Processing of Capped Intron-Containing Pre-mRNA	-2.4	6.2	4.2	30244	285	69	4	5.8	2.8	5441|6636|6637|59286	POLR2L|SNRPF|SNRPG|UBL5	-1.8	B Cell Memory		KEGG Pathway	24	hsa05171	Coronavirus disease - COVID-19	-66	65	52	30244	232	84	42	50	5.5	2197|4736|6122|6128|6132|6135|6137|6138|6139|6142|6146|6147|6154|6155|6156|6158|6161|6164|6165|6167|6168|6169|6170|6173|6187|6188|6194|6203|6209|6210|6217|6222|6223|6224|6227|6228|6230|6232|6234|6235|11224|25873	FAU|RPL10A|RPL3|RPL6|RPL8|RPL11|RPL13|RPL15|RPL17|RPL18A|RPL22|RPL23A|RPL26|RPL27|RPL30|RPL28|RPL32|RPL34|RPL35A|RPL37|RPL37A|RPL38|RPL39|RPL36A|RPS2|RPS3|RPS6|RPS9|RPS15|RPS15A|RPS16|RPS18|RPS19|RPS20|RPS21|RPS23|RPS25|RPS27|RPS28|RPS29|RPL35|RPL36	-64	B Cell Naïve		GO Biological Processes	19	GO:0006812	monoatomic cation transport	-2.7	5.5	4.3	30244	790	35	5	14	5.9	4508|4509|4513|4514|4519	ATP6|ATP8|COX2|COX3|CYTB	-1.8	B Cell Naïve		WikiPathways	27	WP712	Estrogen signaling pathway	-3.4	21	7.5	30244	23	192	3	1.6	0.9	2778|2782|3725	GNAS|GNB1|JUN	-2.9	B Cell Memory		GO Biological Processes	19	GO:1902074	response to salt	19_GO:0050896 response to stimulus	-5.2	3.6	5.7	30244	381	376	17	4.5	1.1	156|2771|2782|3725|3726|3727|4297|5026|5290|5336|5520|5530|5579|5581|7852|53335|140609	GRK2|GNAI2|GNB1|JUN|JUNB|JUND|KMT2A|P2RX5|PIK3CA|PLCG2|PPP2R2A|PPP3CA|PRKCB|PRKCE|CXCR4|BCL11A|NEK7	-4.3	B Cell Memory
GO Biological Processes	19	GO:0048871	multicellular organismal-level homeostasis	-2.4	9.1	4.7	30244	587	17	3	18	9.2	360|1880|3575	AQP3|GPR183|IL7R	-1.6	MAIT Cells		GO Biological Processes	19	GO:1903829	positive regulation of protein localization	-2.4	4.7	3.8	30244	470	69	5	7.2	3.1	3123|3688|10519|54543|59286	HLA-DRB1|ITGB1|CIB1|TOMM7|UBL5	-1.8	B Cell Memory		Reactome Gene Sets	6	R-HSA-72766	Translation	-66	54	48	30244	292	84	44	52	5.4	1936|2197|4736|6122|6128|6132|6135|6137|6138|6139|6142|6146|6147|6154|6155|6156|6158|6161|6164|6165|6167|6168|6169|6170|6173|6187|6188|6194|6203|6209|6210|6217|6222|6223|6224|6227|6228|6230|6232|6234|6235|8666|11224|25873	EEF1D|FAU|RPL10A|RPL3|RPL6|RPL8|RPL11|RPL13|RPL15|RPL17|RPL18A|RPL22|RPL23A|RPL26|RPL27|RPL30|RPL28|RPL32|RPL34|RPL35A|RPL37|RPL37A|RPL38|RPL39|RPL36A|RPS2|RPS3|RPS6|RPS9|RPS15|RPS15A|RPS16|RPS18|RPS19|RPS20|RPS21|RPS23|RPS25|RPS27|RPS28|RPS29|EIF3G|RPL35|RPL36	-64	B Cell Naïve		Reactome Gene Sets	6	R-HSA-376176	Signaling by ROBO receptors	-2.7	12	5.5	30244	219	35	3	8.6	4.7	6168|6192|6231	RPL37A|RPS4Y1|RPS26	-1.8	B Cell Naïve		KEGG Pathway	24	hsa05231	Choline metabolism in cancer	-3.4	8	5.6	30244	98	192	5	2.6	1.1	1120|3725|5293|5579|57153	CHKB|JUN|PIK3CD|PRKCB|SLC44A2	-2.9	B Cell Memory		CORUM	33	CORUM:6806	IGF1R-CXCR4-GNAI2-GNB1 complex		-5.1	60	13	30244	4	376	3	0.8	0.46	2771|2782|7852	GNAI2|GNB1|CXCR4	-4.3	B Cell Memory
GO Biological Processes	19	GO:0045321	leukocyte activation	-2.4	9	4.7	30244	594	17	3	18	9.2	1880|3105|3575	GPR183|HLA-A|IL7R	-1.6	MAIT Cells		Reactome Gene Sets	6	R-HSA-1852241	Organelle biogenesis and maintenance	-2.3	5.9	4.1	30244	296	69	4	5.8	2.8	514|521|805|9551	ATP5F1E|ATP5ME|CALM2|ATP5MF	-1.7	B Cell Memory		GO Biological Processes	19	GO:0006412	translation	-60	41	42	30244	389	84	44	52	5.4	1936|2197|4736|6122|6128|6132|6135|6137|6138|6139|6142|6146|6147|6154|6155|6156|6158|6161|6164|6165|6167|6168|6169|6170|6173|6187|6188|6194|6203|6209|6210|6217|6222|6223|6224|6227|6228|6230|6232|6234|6235|8666|11224|25873	EEF1D|FAU|RPL10A|RPL3|RPL6|RPL8|RPL11|RPL13|RPL15|RPL17|RPL18A|RPL22|RPL23A|RPL26|RPL27|RPL30|RPL28|RPL32|RPL34|RPL35A|RPL37|RPL37A|RPL38|RPL39|RPL36A|RPS2|RPS3|RPS6|RPS9|RPS15|RPS15A|RPS16|RPS18|RPS19|RPS20|RPS21|RPS23|RPS25|RPS27|RPS28|RPS29|EIF3G|RPL35|RPL36	-58	B Cell Naïve		KEGG Pathway	24	hsa05171	Coronavirus disease - COVID-19	-2.6	11	5.3	30244	232	35	3	8.6	4.7	6168|6192|6231	RPL37A|RPS4Y1|RPS26	-1.8	B Cell Naïve		KEGG Pathway	24	hsa04750	Inflammatory mediator regulation of TRP channels	-3.4	8	5.6	30244	98	192	5	2.6	1.1	2778|3708|5293|5579|5581	GNAS|ITPR1|PIK3CD|PRKCB|PRKCE	-2.9	B Cell Memory		KEGG Pathway	24	hsa05171	Coronavirus disease - COVID-19		-5.1	4.5	6	30244	232	376	13	3.5	0.94	3455|3716|3725|4790|4792|5290|5336|5579|5594|6204|6231|6850|7187	IFNAR2|JAK1|JUN|NFKB1|NFKBIA|PIK3CA|PLCG2|PRKCB|MAPK1|RPS10|RPS26|SYK|TRAF3	-4.3	B Cell Memory
GO Biological Processes	19	GO:0043086	negative regulation of catalytic activity	-2.3	8.3	4.4	30244	646	17	3	18	9.2	3958|7076|51070	LGALS3|TIMP1|NOSIP	-1.5	MAIT Cells		Reactome Gene Sets	6	R-HSA-9006931	Signaling by Nuclear Receptors	-2.3	5.9	4.1	30244	298	69	4	5.8	2.8	805|5441|8338|8364	CALM2|POLR2L|H2AC20|H4C3	-1.7	B Cell Memory		GO Biological Processes	19	GO:0043043	peptide biosynthetic process	-59	38	40	30244	418	84	44	52	5.4	1936|2197|4736|6122|6128|6132|6135|6137|6138|6139|6142|6146|6147|6154|6155|6156|6158|6161|6164|6165|6167|6168|6169|6170|6173|6187|6188|6194|6203|6209|6210|6217|6222|6223|6224|6227|6228|6230|6232|6234|6235|8666|11224|25873	EEF1D|FAU|RPL10A|RPL3|RPL6|RPL8|RPL11|RPL13|RPL15|RPL17|RPL18A|RPL22|RPL23A|RPL26|RPL27|RPL30|RPL28|RPL32|RPL34|RPL35A|RPL37|RPL37A|RPL38|RPL39|RPL36A|RPS2|RPS3|RPS6|RPS9|RPS15|RPS15A|RPS16|RPS18|RPS19|RPS20|RPS21|RPS23|RPS25|RPS27|RPS28|RPS29|EIF3G|RPL35|RPL36	-57	B Cell Naïve		GO Biological Processes	19	GO:0016570	histone modification	-2.6	11	5.2	30244	237	35	3	8.6	4.7	3008|7404|8932	H1-4|UTY|MBD2	-1.8	B Cell Naïve		WikiPathways	27	WP195	IL-1 signaling pathway	-3.4	11	6.2	30244	55	192	4	2.1	1	3725|4214|4792|57162	JUN|MAP3K1|NFKBIA|PELI1	-2.9	B Cell Memory		KEGG Pathway	24	hsa05168	Herpes simplex virus 1 infection		-5.1	3.1	5.5	30244	512	376	20	5.3	1.2	330|596|3127|3455|3460|3716|4790|4792|5290|5500|5501|6432|6672|6850|7187|7188|7644|8683|9451|10000	BIRC3|BCL2|HLA-DRB5|IFNAR2|IFNGR2|JAK1|NFKB1|NFKBIA|PIK3CA|PPP1CB|PPP1CC|SRSF7|SP100|SYK|TRAF3|TRAF5|ZNF91|SRSF9|EIF2AK3|AKT3	-4.3	B Cell Memory
Canonical Pathways	11	M5885	NABA MATRISOME ASSOCIATED	-2.1	7.1	4	30244	751	17	3	18	9.2	3958|6282|7076	LGALS3|S100A11|TIMP1	-1.3	MAIT Cells		Reactome Gene Sets	6	R-HSA-9018519	Estrogen-dependent gene expression	-2.3	8.8	4.6	30244	149	69	3	4.3	2.5	5441|8338|8364	POLR2L|H2AC20|H4C3	-1.7	B Cell Memory		Reactome Gene Sets	6	R-HSA-71291	Metabolism of amino acids and derivatives	-57	40	40	30244	376	84	42	50	5.5	2197|4736|6122|6128|6132|6135|6137|6138|6139|6142|6146|6147|6154|6155|6156|6158|6161|6164|6165|6167|6168|6169|6170|6173|6187|6188|6194|6203|6209|6210|6217|6222|6223|6224|6227|6228|6230|6232|6234|6235|11224|25873	FAU|RPL10A|RPL3|RPL6|RPL8|RPL11|RPL13|RPL15|RPL17|RPL18A|RPL22|RPL23A|RPL26|RPL27|RPL30|RPL28|RPL32|RPL34|RPL35A|RPL37|RPL37A|RPL38|RPL39|RPL36A|RPS2|RPS3|RPS6|RPS9|RPS15|RPS15A|RPS16|RPS18|RPS19|RPS20|RPS21|RPS23|RPS25|RPS27|RPS28|RPS29|RPL35|RPL36	-55	B Cell Naïve		GO Biological Processes	19	GO:0006518	peptide metabolic process	-2.5	6.7	4.5	30244	513	35	4	11	5.4	6168|6192|6231|9086	RPL37A|RPS4Y1|RPS26|EIF1AY	-1.7	B Cell Naïve		GO Biological Processes	19	GO:0009409	response to cold	-3.4	11	6.2	30244	55	192	4	2.1	1	1153|2308|4792|9451	CIRBP|FOXO1|NFKBIA|EIF2AK3	-2.9	B Cell Memory		Canonical Pathways	11	M37	PID NFKAPPAB CANONICAL PATHWAY		-5.1	17	8.9	30244	23	376	5	1.3	0.59	472|4790|4792|7514|10892	ATM|NFKB1|NFKBIA|XPO1|MALT1	-4.3	B Cell Memory
Reactome Gene Sets	6	R-HSA-1280218	Adaptive Immune System	-2.1	6.9	4	30244	769	17	3	18	9.2	3105|3107|8519	HLA-A|HLA-C|IFITM1	-1.3	MAIT Cells		Reactome Gene Sets	6	R-HSA-162587	HIV Life Cycle	-2.3	8.8	4.6	30244	149	69	3	4.3	2.5	5441|6917|6923	POLR2L|TCEA1|ELOB	-1.7	B Cell Memory		CORUM	33	CORUM:3055	Nop56p-associated pre-rRNA complex	-56	110	57	30244	104	84	31	37	5.3	4736|6122|6128|6132|6135|6137|6138|6139|6142|6146|6147|6154|6155|6156|6158|6161|6165|6168|6170|6173|6187|6194|6203|6209|6210|6217|6222|6228|6235|11224|25873	RPL10A|RPL3|RPL6|RPL8|RPL11|RPL13|RPL15|RPL17|RPL18A|RPL22|RPL23A|RPL26|RPL27|RPL30|RPL28|RPL32|RPL35A|RPL37A|RPL39|RPL36A|RPS2|RPS6|RPS9|RPS15|RPS15A|RPS16|RPS18|RPS23|RPS29|RPL35|RPL36	-54	B Cell Naïve		GO Biological Processes	19	GO:0043604	amide biosynthetic process	-2.5	6.4	4.3	30244	542	35	4	11	5.4	6168|6192|6231|9086	RPL37A|RPS4Y1|RPS26|EIF1AY	-1.6	B Cell Naïve		GO Biological Processes	19	GO:0002220	innate immune response activating cell surface receptor signaling pathway	-3.4	11	6.2	30244	55	192	4	2.1	1	1387|4067|4792|5581	CREBBP|LYN|NFKBIA|PRKCE	-2.9	B Cell Memory		GO Biological Processes	19	GO:0016071	mRNA metabolic process	19_GO:0008152 metabolic process	-5.1	2.9	5.3	30244	649	376	23	6.1	1.2	472|677|3191|4154|6432|6881|8546|8683|9169|9444|9584|9589|10180|10658|10659|23049|23524|29896|55544|57035|84186|202559|255967	ATM|ZFP36L1|HNRNPL|MBNL1|SRSF7|TAF10|AP3B1|SRSF9|SCAF11|QKI|RBM39|WTAP|RBM6|CELF1|CELF2|SMG1|SRRM2|TRA2A|RBM38|RSRP1|ZCCHC7|KHDRBS2|PAN3	-4.3	B Cell Memory
Reactome Gene Sets	6	R-HSA-2262752	Cellular responses to stress	-2	6.8	3.9	30244	788	17	3	18	9.2	1968|6191|9045	EIF2S3|RPS4X|RPL14	-1.3	MAIT Cells		GO Biological Processes	19	GO:0002705	positive regulation of leukocyte mediated immunity	-2.3	8.8	4.6	30244	149	69	3	4.3	2.5	3105|3123|3135	HLA-A|HLA-DRB1|HLA-G	-1.7	B Cell Memory		GO Biological Processes	19	GO:0006518	peptide metabolic process	-55	31	36	30244	513	84	44	52	5.4	1936|2197|4736|6122|6128|6132|6135|6137|6138|6139|6142|6146|6147|6154|6155|6156|6158|6161|6164|6165|6167|6168|6169|6170|6173|6187|6188|6194|6203|6209|6210|6217|6222|6223|6224|6227|6228|6230|6232|6234|6235|8666|11224|25873	EEF1D|FAU|RPL10A|RPL3|RPL6|RPL8|RPL11|RPL13|RPL15|RPL17|RPL18A|RPL22|RPL23A|RPL26|RPL27|RPL30|RPL28|RPL32|RPL34|RPL35A|RPL37|RPL37A|RPL38|RPL39|RPL36A|RPS2|RPS3|RPS6|RPS9|RPS15|RPS15A|RPS16|RPS18|RPS19|RPS20|RPS21|RPS23|RPS25|RPS27|RPS28|RPS29|EIF3G|RPL35|RPL36	-53	B Cell Naïve		Reactome Gene Sets	6	R-HSA-422475	Axon guidance	-2.4	6.3	4.2	30244	553	35	4	11	5.4	6168|6192|6231|7204	RPL37A|RPS4Y1|RPS26|TRIO	-1.6	B Cell Naïve		WikiPathways	27	WP560	TGF-beta receptor signaling	-3.4	11	6.2	30244	55	192	4	2.1	1	864|1387|3725|4088	RUNX3|CREBBP|JUN|SMAD3	-2.9	B Cell Memory		GO Biological Processes	19	GO:0031329	regulation of cellular catabolic process	19_GO:0008152 metabolic process	-5.1	2.8	5.3	30244	696	376	24	6.4	1.3	472|596|677|2308|3091|3587|4170|5290|5305|7188|7832|10658|11040|23112|23185|26137|27327|29072|54832|55544|94241|120892|219771|255967	ATM|BCL2|ZFP36L1|FOXO1|HIF1A|IL10RA|MCL1|PIK3CA|PIP4K2A|TRAF5|BTG2|CELF1|PIM2|TNRC6B|LARP4B|ZBTB20|TNRC6A|SETD2|VPS13C|RBM38|TP53INP1|LRRK2|CCNY|PAN3	-4.3	B Cell Memory
GO Biological Processes	19	GO:0043603	amide metabolic process	-2	6.7	3.9	30244	799	17	3	18	9.2	1968|6191|9045	EIF2S3|RPS4X|RPL14	-1.3	MAIT Cells		GO Biological Processes	19	GO:0002377	immunoglobulin production	-2.3	8.8	4.6	30244	150	69	3	4.3	2.5	3117|3118|3123	HLA-DQA1|HLA-DQA2|HLA-DRB1	-1.7	B Cell Memory		GO Biological Processes	19	GO:0043604	amide biosynthetic process	-54	29	35	30244	542	84	44	52	5.4	1936|2197|4736|6122|6128|6132|6135|6137|6138|6139|6142|6146|6147|6154|6155|6156|6158|6161|6164|6165|6167|6168|6169|6170|6173|6187|6188|6194|6203|6209|6210|6217|6222|6223|6224|6227|6228|6230|6232|6234|6235|8666|11224|25873	EEF1D|FAU|RPL10A|RPL3|RPL6|RPL8|RPL11|RPL13|RPL15|RPL17|RPL18A|RPL22|RPL23A|RPL26|RPL27|RPL30|RPL28|RPL32|RPL34|RPL35A|RPL37|RPL37A|RPL38|RPL39|RPL36A|RPS2|RPS3|RPS6|RPS9|RPS15|RPS15A|RPS16|RPS18|RPS19|RPS20|RPS21|RPS23|RPS25|RPS27|RPS28|RPS29|EIF3G|RPL35|RPL36	-52	B Cell Naïve		Reactome Gene Sets	6	R-HSA-9675108	Nervous system development	-2.4	6	4.1	30244	578	35	4	11	5.4	6168|6192|6231|7204	RPL37A|RPS4Y1|RPS26|TRIO	-1.6	B Cell Naïve		Canonical Pathways	11	M122	PID IL2 1PATHWAY	-3.4	11	6.2	30244	55	192	4	2.1	1	2185|3725|5579|5581	PTK2B|JUN|PRKCB|PRKCE	-2.9	B Cell Memory		Canonical Pathways	11	M156	PID ECADHERIN NASCENT AJ PATHWAY		-5.1	12	8	30244	39	376	6	1.6	0.65	1739|2889|5290|5879|5908|26999	DLG1|RAPGEF1|PIK3CA|RAC1|RAP1B|CYFIP2	-4.3	B Cell Memory
Reactome Gene Sets	6	R-HSA-913531	Interferon Signaling	-10	130	25	30244	200	6	5	83	15	2537|3105|3107|4502|9636	IFI6|HLA-A|HLA-C|MT2A|ISG15	-8.3	Megakaryocytes		GO Biological Processes	19	GO:0002440	production of molecular mediator of immune response	-2.3	8.5	4.5	30244	155	69	3	4.3	2.5	3117|3118|3123	HLA-DQA1|HLA-DQA2|HLA-DRB1	-1.7	B Cell Memory		CORUM	33	CORUM:308	60S ribosomal subunit, cytoplasmic	-52	190	69	30244	47	84	25	30	5	4736|6122|6128|6132|6135|6137|6138|6139|6142|6146|6147|6154|6155|6156|6158|6161|6164|6165|6167|6168|6169|6170|6173|11224|25873	RPL10A|RPL3|RPL6|RPL8|RPL11|RPL13|RPL15|RPL17|RPL18A|RPL22|RPL23A|RPL26|RPL27|RPL30|RPL28|RPL32|RPL34|RPL35A|RPL37|RPL37A|RPL38|RPL39|RPL36A|RPL35|RPL36	-51	B Cell Naïve		Reactome Gene Sets	6	R-HSA-72766	Translation	-2.3	8.9	4.6	30244	292	35	3	8.6	4.7	6168|6192|6231	RPL37A|RPS4Y1|RPS26	-1.5	B Cell Naïve		GO Biological Processes	19	GO:0031532	actin cytoskeleton reorganization	-3.4	11	6.2	30244	55	192	4	2.1	1	2316|4627|26037|26053	FLNA|MYH9|SIPA1L1|AUTS2	-2.9	B Cell Memory		WikiPathways	27	WP4630	Measles virus infection		-5.1	5.9	6.4	30244	136	376	10	2.7	0.83	596|868|3455|3716|3725|4790|4792|5290|7187|9451	BCL2|CBLB|IFNAR2|JAK1|JUN|NFKB1|NFKBIA|PIK3CA|TRAF3|EIF2AK3	-4.3	B Cell Memory
Reactome Gene Sets	6	R-HSA-909733	Interferon alpha/beta signaling	-9.4	280	33	30244	72	6	4	67	19	2537|3105|3107|9636	IFI6|HLA-A|HLA-C|ISG15	-7.6	Megakaryocytes		GO Biological Processes	19	GO:0031348	negative regulation of defense response	-2.3	5.7	4	30244	308	69	4	5.8	2.8	3055|3105|3123|3135	HCK|HLA-A|HLA-DRB1|HLA-G	-1.7	B Cell Memory		Reactome Gene Sets	6	R-HSA-9824446	Viral Infection Pathways	-50	22	30	30244	767	84	46	55	5.4	973|974|2197|3106|3107|4736|6122|6128|6132|6135|6137|6138|6139|6142|6146|6147|6154|6155|6156|6158|6161|6164|6165|6167|6168|6169|6170|6173|6187|6188|6194|6203|6209|6210|6217|6222|6223|6224|6227|6228|6230|6232|6234|6235|11224|25873	CD79A|CD79B|FAU|HLA-B|HLA-C|RPL10A|RPL3|RPL6|RPL8|RPL11|RPL13|RPL15|RPL17|RPL18A|RPL22|RPL23A|RPL26|RPL27|RPL30|RPL28|RPL32|RPL34|RPL35A|RPL37|RPL37A|RPL38|RPL39|RPL36A|RPS2|RPS3|RPS6|RPS9|RPS15|RPS15A|RPS16|RPS18|RPS19|RPS20|RPS21|RPS23|RPS25|RPS27|RPS28|RPS29|RPL35|RPL36	-48	B Cell Naïve		WikiPathways	27	WP2882	Nuclear receptors meta-pathway	-2.2	8.3	4.4	30244	314	35	3	8.6	4.7	330|1831|3727	BIRC3|TSC22D3|JUND	-1.5	B Cell Naïve		GO Biological Processes	19	GO:0007009	plasma membrane organization	-3.4	6.3	5.2	30244	151	192	6	3.1	1.3	1378|4627|5728|7852|8560|91782	CR1|MYH9|PTEN|CXCR4|DEGS1|CHMP7	-2.9	B Cell Memory		Canonical Pathways	11	M166	PID ATF2 PATHWAY		-5.1	9.5	7.4	30244	59	376	7	1.9	0.7	596|1843|3725|3726|3727|5594|8452	BCL2|DUSP1|JUN|JUNB|JUND|MAPK1|CUL3	-4.3	B Cell Memory
Reactome Gene Sets	6	R-HSA-1280215	Cytokine Signaling in Immune system	-7.3	35	13	30244	730	6	5	83	15	2537|3105|3107|4502|9636	IFI6|HLA-A|HLA-C|MT2A|ISG15	-5.8	Megakaryocytes		Reactome Gene Sets	6	R-HSA-194315	Signaling by Rho GTPases	-2.3	3.7	3.5	30244	706	69	6	8.7	3.4	805|3688|6232|8338|8364|94274	CALM2|ITGB1|RPS27|H2AC20|H4C3|PPP1R14A	-1.7	B Cell Memory		Reactome Gene Sets	6	R-HSA-422475	Axon guidance	-50	27	33	30244	553	84	42	50	5.5	2197|4736|6122|6128|6132|6135|6137|6138|6139|6142|6146|6147|6154|6155|6156|6158|6161|6164|6165|6167|6168|6169|6170|6173|6187|6188|6194|6203|6209|6210|6217|6222|6223|6224|6227|6228|6230|6232|6234|6235|11224|25873	FAU|RPL10A|RPL3|RPL6|RPL8|RPL11|RPL13|RPL15|RPL17|RPL18A|RPL22|RPL23A|RPL26|RPL27|RPL30|RPL28|RPL32|RPL34|RPL35A|RPL37|RPL37A|RPL38|RPL39|RPL36A|RPS2|RPS3|RPS6|RPS9|RPS15|RPS15A|RPS16|RPS18|RPS19|RPS20|RPS21|RPS23|RPS25|RPS27|RPS28|RPS29|RPL35|RPL36	-48	B Cell Naïve		Reactome Gene Sets	6	R-HSA-71291	Metabolism of amino acids and derivatives	-2	6.9	3.9	30244	376	35	3	8.6	4.7	6168|6192|6231	RPL37A|RPS4Y1|RPS26	-1.3	B Cell Naïve		Reactome Gene Sets	6	R-HSA-1280218	Adaptive Immune System	-3.4	2.9	4.2	30244	769	192	14	7.3	1.9	3109|3111|3635|3708|4067|4792|5293|5579|5728|5930|6402|6892|51466|151888	HLA-DMB|HLA-DOA|INPP5D|ITPR1|LYN|NFKBIA|PIK3CD|PRKCB|PTEN|RBBP6|SELL|TAPBP|EVL|BTLA	-2.9	B Cell Memory		GO Biological Processes	19	GO:0048514	blood vessel morphogenesis	19_GO:0032502 developmental process	-5.1	3.4	5.5	30244	430	376	18	4.8	1.1	677|3091|3725|3726|4853|5290|5534|6789|6850|7048|9444|9451|9990|10451|10672|29072|55636|83478	ZFP36L1|HIF1A|JUN|JUNB|NOTCH2|PIK3CA|PPP3R1|STK4|SYK|TGFBR2|QKI|EIF2AK3|SLC12A6|VAV3|GNA13|SETD2|CHD7|ARHGAP24	-4.3	B Cell Memory
Reactome Gene Sets	6	R-HSA-877300	Interferon gamma signaling	-6.3	160	22	30244	92	6	3	50	20	3105|3107|4502	HLA-A|HLA-C|MT2A	-4.9	Megakaryocytes		GO Biological Processes	19	GO:0090316	positive regulation of intracellular protein transport	-2.3	8.4	4.4	30244	156	69	3	4.3	2.5	10519|54543|59286	CIB1|TOMM7|UBL5	-1.7	B Cell Memory		Reactome Gene Sets	6	R-HSA-9675108	Nervous system development	-49	26	32	30244	578	84	42	50	5.5	2197|4736|6122|6128|6132|6135|6137|6138|6139|6142|6146|6147|6154|6155|6156|6158|6161|6164|6165|6167|6168|6169|6170|6173|6187|6188|6194|6203|6209|6210|6217|6222|6223|6224|6227|6228|6230|6232|6234|6235|11224|25873	FAU|RPL10A|RPL3|RPL6|RPL8|RPL11|RPL13|RPL15|RPL17|RPL18A|RPL22|RPL23A|RPL26|RPL27|RPL30|RPL28|RPL32|RPL34|RPL35A|RPL37|RPL37A|RPL38|RPL39|RPL36A|RPS2|RPS3|RPS6|RPS9|RPS15|RPS15A|RPS16|RPS18|RPS19|RPS20|RPS21|RPS23|RPS25|RPS27|RPS28|RPS29|RPL35|RPL36	-47	B Cell Naïve		GO Biological Processes	19	GO:0002696	positive regulation of leukocyte activation	-2	6.9	3.9	30244	378	35	3	8.6	4.7	3119|3566|3727	HLA-DQB1|IL4R|JUND	-1.3	B Cell Naïve		GO Biological Processes	19	GO:0000165	MAPK cascade	-3.4	5.2	4.9	30244	212	192	7	3.6	1.4	677|678|2185|4088|4214|5581|9448	ZFP36L1|ZFP36L2|PTK2B|SMAD3|MAP3K1|PRKCE|MAP4K4	-2.9	B Cell Memory		Reactome Gene Sets	6	R-HSA-3247509	Chromatin modifying enzymes		-5	4.1	5.8	30244	272	376	14	3.7	0.98	1387|4297|4790|6881|7404|23081|29072|54014|54904|55729|55870|57492|58508|284058	CREBBP|KMT2A|NFKB1|TAF10|UTY|KDM4C|SETD2|BRWD1|NSD3|ATF7IP|ASH1L|ARID1B|KMT2C|KANSL1	-4.2	B Cell Memory
Reactome Gene Sets	6	R-HSA-9705671	SARS-CoV-2 activates/modulates innate and adaptive immune responses	-5.9	120	19	30244	126	6	3	50	20	3105|3107|9636	HLA-A|HLA-C|ISG15	-4.6	Megakaryocytes		KEGG Pathway	24	hsa04218	Cellular senescence	-2.3	8.4	4.4	30244	156	69	3	4.3	2.5	805|3105|3135	CALM2|HLA-A|HLA-G	-1.7	B Cell Memory		Reactome Gene Sets	6	R-HSA-2262752	Cellular responses to stress	-46	20	29	30244	788	84	44	52	5.4	2197|4513|4514|4736|6122|6128|6132|6135|6137|6138|6139|6142|6146|6147|6154|6155|6156|6158|6161|6164|6165|6167|6168|6169|6170|6173|6187|6188|6194|6203|6209|6210|6217|6222|6223|6224|6227|6228|6230|6232|6234|6235|11224|25873	FAU|COX2|COX3|RPL10A|RPL3|RPL6|RPL8|RPL11|RPL13|RPL15|RPL17|RPL18A|RPL22|RPL23A|RPL26|RPL27|RPL30|RPL28|RPL32|RPL34|RPL35A|RPL37|RPL37A|RPL38|RPL39|RPL36A|RPS2|RPS3|RPS6|RPS9|RPS15|RPS15A|RPS16|RPS18|RPS19|RPS20|RPS21|RPS23|RPS25|RPS27|RPS28|RPS29|RPL35|RPL36	-45	B Cell Naïve		GO Biological Processes	19	GO:1902074	response to salt	-2	6.8	3.9	30244	381	35	3	8.6	4.7	156|3727|4541	GRK2|JUND|ND6	-1.3	B Cell Naïve		GO Biological Processes	19	GO:0045619	regulation of lymphocyte differentiation	-3.4	5.2	4.9	30244	212	192	7	3.6	1.4	677|678|864|1378|3111|3635|3726	ZFP36L1|ZFP36L2|RUNX3|CR1|HLA-DOA|INPP5D|JUNB	-2.9	B Cell Memory		Reactome Gene Sets	6	R-HSA-4839726	Chromatin organization		-5	4.1	5.8	30244	272	376	14	3.7	0.98	1387|4297|4790|6881|7404|23081|29072|54014|54904|55729|55870|57492|58508|284058	CREBBP|KMT2A|NFKB1|TAF10|UTY|KDM4C|SETD2|BRWD1|NSD3|ATF7IP|ASH1L|ARID1B|KMT2C|KANSL1	-4.2	B Cell Memory
KEGG Pathway	24	hsa05169	Epstein-Barr virus infection	-5.2	75	15	30244	202	6	3	50	20	3105|3107|9636	HLA-A|HLA-C|ISG15	-4	Megakaryocytes		GO Biological Processes	19	GO:0051222	positive regulation of protein transport	-2.3	5.7	3.9	30244	310	69	4	5.8	2.8	3123|10519|54543|59286	HLA-DRB1|CIB1|TOMM7|UBL5	-1.7	B Cell Memory		GO Biological Processes	19	GO:0043603	amide metabolic process	-46	20	28	30244	799	84	44	52	5.4	1936|2197|4736|6122|6128|6132|6135|6137|6138|6139|6142|6146|6147|6154|6155|6156|6158|6161|6164|6165|6167|6168|6169|6170|6173|6187|6188|6194|6203|6209|6210|6217|6222|6223|6224|6227|6228|6230|6232|6234|6235|8666|11224|25873	EEF1D|FAU|RPL10A|RPL3|RPL6|RPL8|RPL11|RPL13|RPL15|RPL17|RPL18A|RPL22|RPL23A|RPL26|RPL27|RPL30|RPL28|RPL32|RPL34|RPL35A|RPL37|RPL37A|RPL38|RPL39|RPL36A|RPS2|RPS3|RPS6|RPS9|RPS15|RPS15A|RPS16|RPS18|RPS19|RPS20|RPS21|RPS23|RPS25|RPS27|RPS28|RPS29|EIF3G|RPL35|RPL36	-44	B Cell Naïve		Reactome Gene Sets	6	R-HSA-1280215	Cytokine Signaling in Immune system	-2	4.7	3.5	30244	730	35	4	11	5.4	330|3119|3566|92610	BIRC3|HLA-DQB1|IL4R|TIFA	-1.3	B Cell Naïve		KEGG Pathway	24	hsa04640	Hematopoietic cell lineage	-3.4	8	5.5	30244	99	192	5	2.6	1.1	1378|1604|2208|3109|3111	CR1|CD55|FCER2|HLA-DMB|HLA-DOA	-2.9	B Cell Memory		WikiPathways	27	WP2261	Glioblastoma signaling pathways		-5	7.8	6.9	30244	83	376	8	2.1	0.74	472|2308|5290|5336|5579|5594|5728|10000	ATM|FOXO1|PIK3CA|PLCG2|PRKCB|MAPK1|PTEN|AKT3	-4.2	B Cell Memory
Reactome Gene Sets	6	R-HSA-9705683	SARS-CoV-2-host interactions	-5.2	74	15	30244	203	6	3	50	20	3105|3107|9636	HLA-A|HLA-C|ISG15	-4	Megakaryocytes		Reactome Gene Sets	6	R-HSA-9609646	HCMV Infection	-2.2	8.2	4.4	30244	160	69	3	4.3	2.5	3688|8338|8364	ITGB1|H2AC20|H4C3	-1.6	B Cell Memory		Reactome Gene Sets	6	R-HSA-8953854	Metabolism of RNA	-45	21	29	30244	716	84	42	50	5.5	2197|4736|6122|6128|6132|6135|6137|6138|6139|6142|6146|6147|6154|6155|6156|6158|6161|6164|6165|6167|6168|6169|6170|6173|6187|6188|6194|6203|6209|6210|6217|6222|6223|6224|6227|6228|6230|6232|6234|6235|11224|25873	FAU|RPL10A|RPL3|RPL6|RPL8|RPL11|RPL13|RPL15|RPL17|RPL18A|RPL22|RPL23A|RPL26|RPL27|RPL30|RPL28|RPL32|RPL34|RPL35A|RPL37|RPL37A|RPL38|RPL39|RPL36A|RPS2|RPS3|RPS6|RPS9|RPS15|RPS15A|RPS16|RPS18|RPS19|RPS20|RPS21|RPS23|RPS25|RPS27|RPS28|RPS29|RPL35|RPL36	-43	B Cell Naïve		WikiPathways	27	WP111	Electron transport chain: OXPHOS system in mitochondria	-23	100	36	30244	103	38	13	34	7.7	4508|4509|4512|4513|4514|4519|4535|4536|4537|4538|4539|4540|4541	ATP6|ATP8|COX1|COX2|COX3|CYTB|ND1|ND2|ND3|ND4|ND4L|ND5|ND6	-20	MAIT Cells		GO Biological Processes	19	GO:1903311	regulation of mRNA metabolic process	-3.4	4	4.6	30244	351	192	9	4.7	1.5	677|678|1153|1655|7188|7536|23543|55544|202559	ZFP36L1|ZFP36L2|CIRBP|DDX5|TRAF5|SF1|RBFOX2|RBM38|KHDRBS2	-2.9	B Cell Memory		Reactome Gene Sets	6	R-HSA-1168372	Downstream signaling events of B Cell Receptor (BCR)		-5	7.8	6.9	30244	83	376	8	2.1	0.74	4790|4792|5530|5534|5579|5966|10892|84433	NFKB1|NFKBIA|PPP3CA|PPP3R1|PRKCB|REL|MALT1|CARD11	-4.2	B Cell Memory
GO Biological Processes	19	GO:0045087	innate immune response	-5.2	26	10	30244	767	6	4	67	19	2537|3105|3107|9636	IFI6|HLA-A|HLA-C|ISG15	-4	Megakaryocytes		Reactome Gene Sets	6	R-HSA-9716542	Signaling by Rho GTPases, Miro GTPases and RHOBTB3	-2.2	3.6	3.4	30244	722	69	6	8.7	3.4	805|3688|6232|8338|8364|94274	CALM2|ITGB1|RPS27|H2AC20|H4C3|PPP1R14A	-1.6	B Cell Memory		CORUM	33	CORUM:305	40S ribosomal subunit, cytoplasmic	-35	190	56	30244	33	84	17	20	4.4	2197|6187|6188|6194|6203|6209|6210|6217|6222|6223|6224|6227|6228|6230|6232|6234|6235	FAU|RPS2|RPS3|RPS6|RPS9|RPS15|RPS15A|RPS16|RPS18|RPS19|RPS20|RPS21|RPS23|RPS25|RPS27|RPS28|RPS29	-34	B Cell Naïve		GO Biological Processes	19	GO:0006119	oxidative phosphorylation	-22	86	33	30244	121	38	13	34	7.7	4508|4509|4512|4513|4514|4519|4535|4536|4537|4538|4539|4540|4541	ATP6|ATP8|COX1|COX2|COX3|CYTB|ND1|ND2|ND3|ND4|ND4L|ND5|ND6	-19	MAIT Cells		GO Biological Processes	19	GO:0000381	regulation of alternative mRNA splicing, via spliceosome	-3.3	11	6.1	30244	56	192	4	2.1	1	1655|23543|55544|202559	DDX5|RBFOX2|RBM38|KHDRBS2	-2.9	B Cell Memory		KEGG Pathway	24	hsa04915	Estrogen signaling pathway		-5	5.8	6.4	30244	138	376	10	2.7	0.83	596|2771|2778|3709|3725|3858|5290|5594|8202|10000	BCL2|GNAI2|GNAS|ITPR2|JUN|KRT10|PIK3CA|MAPK1|NCOA3|AKT3	-4.2	B Cell Memory
Reactome Gene Sets	6	R-HSA-9694516	SARS-CoV-2 Infection	-4.7	51	12	30244	299	6	3	50	20	3105|3107|9636	HLA-A|HLA-C|ISG15	-3.6	Megakaryocytes		KEGG Pathway	24	hsa05168	Herpes simplex virus 1 infection	-2.2	4.3	3.6	30244	512	69	5	7.2	3.1	3105|3117|3118|3123|3135	HLA-A|HLA-DQA1|HLA-DQA2|HLA-DRB1|HLA-G	-1.6	B Cell Memory		Reactome Gene Sets	6	R-HSA-9735869	SARS-CoV-1 modulates host translation machinery	-34	170	53	30244	37	84	17	20	4.4	2197|6187|6188|6194|6203|6209|6210|6217|6222|6223|6224|6227|6228|6230|6232|6234|6235	FAU|RPS2|RPS3|RPS6|RPS9|RPS15|RPS15A|RPS16|RPS18|RPS19|RPS20|RPS21|RPS23|RPS25|RPS27|RPS28|RPS29	-32	B Cell Naïve		KEGG Pathway	24	hsa00190	Oxidative phosphorylation	-21	77	31	30244	134	38	13	34	7.7	4508|4509|4512|4513|4514|4519|4535|4536|4537|4538|4539|4540|4541	ATP6|ATP8|COX1|COX2|COX3|CYTB|ND1|ND2|ND3|ND4|ND4L|ND5|ND6	-18	MAIT Cells		GO Biological Processes	19	GO:1901888	regulation of cell junction assembly	-3.3	5.2	4.9	30244	214	192	7	3.6	1.4	382|2185|4088|5728|9448|23499|55209	ARF6|PTK2B|SMAD3|PTEN|MAP4K4|MACF1|SETD5	-2.9	B Cell Memory		KEGG Pathway	24	hsa04730	Long-term depression		-5	9.4	7.3	30244	60	376	7	1.9	0.7	2771|2778|3709|4067|5579|5594|10672	GNAI2|GNAS|ITPR2|LYN|PRKCB|MAPK1|GNA13	-4.2	B Cell Memory
KEGG Pathway	24	hsa05165	Human papillomavirus infection	-4.6	46	12	30244	331	6	3	50	20	3105|3107|9636	HLA-A|HLA-C|ISG15	-3.5	Megakaryocytes		GO Biological Processes	19	GO:1904951	positive regulation of establishment of protein localization	-2.2	5.4	3.8	30244	326	69	4	5.8	2.8	3123|10519|54543|59286	HLA-DRB1|CIB1|TOMM7|UBL5	-1.6	B Cell Memory		Reactome Gene Sets	6	R-HSA-72695	Formation of the ternary complex, and subsequently, the 43S complex	-33	120	47	30244	52	84	18	21	4.5	2197|6187|6188|6194|6203|6209|6210|6217|6222|6223|6224|6227|6228|6230|6232|6234|6235|8666	FAU|RPS2|RPS3|RPS6|RPS9|RPS15|RPS15A|RPS16|RPS18|RPS19|RPS20|RPS21|RPS23|RPS25|RPS27|RPS28|RPS29|EIF3G	-32	B Cell Naïve		KEGG Pathway	24	hsa05020	Prion disease	-21	44	25	30244	273	38	15	39	7.9	2534|4508|4509|4512|4513|4514|4519|4535|4536|4537|4538|4539|4540|4541|6352	FYN|ATP6|ATP8|COX1|COX2|COX3|CYTB|ND1|ND2|ND3|ND4|ND4L|ND5|ND6|CCL5	-18	MAIT Cells		GO Biological Processes	19	GO:0071417	cellular response to organonitrogen compound	-3.3	3.2	4.3	30244	596	192	12	6.2	1.7	156|677|2308|2316|2778|2782|3708|3725|4067|5579|6430|7852	GRK2|ZFP36L1|FOXO1|FLNA|GNAS|GNB1|ITPR1|JUN|LYN|PRKCB|SRSF5|CXCR4	-2.9	B Cell Memory		GO Biological Processes	19	GO:0010942	positive regulation of cell death	19_GO:0048518 positive regulation of biological process	-5	2.9	5.3	30244	609	376	22	5.9	1.2	472|596|2308|3676|3725|4067|4170|4853|5728|5788|6789|6850|8440|9262|9263|11124|23593|27086|27250|57118|94241|120892	ATM|BCL2|FOXO1|ITGA4|JUN|LYN|MCL1|NOTCH2|PTEN|PTPRC|STK4|SYK|NCK2|STK17B|STK17A|FAF1|HEBP2|FOXP1|PDCD4|CAMK1D|TP53INP1|LRRK2	-4.2	B Cell Memory
Reactome Gene Sets	6	R-HSA-9679506	SARS-CoV Infections	-4.3	37	10	30244	414	6	3	50	20	3105|3107|9636	HLA-A|HLA-C|ISG15	-3.3	Megakaryocytes		GO Biological Processes	19	GO:0002764	immune response-regulating signaling pathway	-2.2	5.3	3.8	30244	332	69	4	5.8	2.8	3055|3105|3123|3135	HCK|HLA-A|HLA-DRB1|HLA-G	-1.6	B Cell Memory		CORUM	33	CORUM:338	40S ribosomal subunit, cytoplasmic	-33	190	54	30244	31	84	16	19	4.3	2197|6187|6188|6194|6203|6209|6210|6217|6222|6223|6224|6227|6228|6230|6234|6235	FAU|RPS2|RPS3|RPS6|RPS9|RPS15|RPS15A|RPS16|RPS18|RPS19|RPS20|RPS21|RPS23|RPS25|RPS28|RPS29	-31	B Cell Naïve		KEGG Pathway	24	hsa05208	Chemical carcinogenesis - reactive oxygen species	-20	50	26	30244	223	38	14	37	7.8	3725|4508|4509|4512|4513|4514|4519|4535|4536|4537|4538|4539|4540|4541	JUN|ATP6|ATP8|COX1|COX2|COX3|CYTB|ND1|ND2|ND3|ND4|ND4L|ND5|ND6	-18	MAIT Cells		Canonical Pathways	11	M17200	SA B CELL RECEPTOR COMPLEXES	-3.3	20	7.3	30244	24	192	3	1.6	0.9	3725|4067|4214	JUN|LYN|MAP3K1	-2.9	B Cell Memory		WikiPathways	27	WP127	IL-5 signaling pathway		-5	12	7.9	30244	40	376	6	1.6	0.65	596|3716|3725|4067|5594|6850	BCL2|JAK1|JUN|LYN|MAPK1|SYK	-4.2	B Cell Memory
Reactome Gene Sets	6	R-HSA-9824446	Viral Infection Pathways	-3.5	20	7.4	30244	767	6	3	50	20	3105|3107|9636	HLA-A|HLA-C|ISG15	-2.6	Megakaryocytes		KEGG Pathway	24	hsa05164	Influenza A	-2.1	7.7	4.2	30244	171	69	3	4.3	2.5	3117|3118|3123	HLA-DQA1|HLA-DQA2|HLA-DRB1	-1.6	B Cell Memory		Reactome Gene Sets	6	R-HSA-72649	Translation initiation complex formation	-32	110	44	30244	59	84	18	21	4.5	2197|6187|6188|6194|6203|6209|6210|6217|6222|6223|6224|6227|6228|6230|6232|6234|6235|8666	FAU|RPS2|RPS3|RPS6|RPS9|RPS15|RPS15A|RPS16|RPS18|RPS19|RPS20|RPS21|RPS23|RPS25|RPS27|RPS28|RPS29|EIF3G	-30	B Cell Naïve		GO Biological Processes	19	GO:0009060	aerobic respiration	-20	63	28	30244	163	38	13	34	7.7	4508|4509|4512|4513|4514|4519|4535|4536|4537|4538|4539|4540|4541	ATP6|ATP8|COX1|COX2|COX3|CYTB|ND1|ND2|ND3|ND4|ND4L|ND5|ND6	-17	MAIT Cells		WikiPathways	27	WP1528	Physiological and pathological hypertrophy of the heart	-3.3	20	7.3	30244	24	192	3	1.6	0.9	3725|5579|5581	JUN|PRKCB|PRKCE	-2.9	B Cell Memory		WikiPathways	27	WP3937	Microglia pathogen phagocytosis pathway		-5	12	7.9	30244	40	376	6	1.6	0.65	4067|5290|5336|5879|6850|10451	LYN|PIK3CA|PLCG2|RAC1|SYK|VAV3	-4.2	B Cell Memory
Reactome Gene Sets	6	R-HSA-913531	Interferon Signaling	-52	46	41	30244	200	125	38	30	4.1	103|567|684|2209|2537|2633|3105|3106|3107|3113|3115|3122|3123|3429|3430|3433|3437|3665|3717|4502|4599|4600|4938|4939|4940|5610|5696|6772|6773|8519|9246|9636|10346|10410|10581|23586|54739|115361	ADAR|B2M|BST2|FCGR1A|IFI6|GBP1|HLA-A|HLA-B|HLA-C|HLA-DPA1|HLA-DPB1|HLA-DRA|HLA-DRB1|IFI27|IFI35|IFIT2|IFIT3|IRF7|JAK2|MT2A|MX1|MX2|OAS1|OAS2|OAS3|EIF2AK2|PSMB8|STAT1|STAT2|IFITM1|UBE2L6|ISG15|TRIM22|IFITM3|IFITM2|RIGI|XAF1|GBP4	-48	Monocyte Classical		Reactome Gene Sets	6	R-HSA-73894	DNA Repair	-2.1	5.2	3.7	30244	335	69	4	5.8	2.8	5441|6917|8338|8364	POLR2L|TCEA1|H2AC20|H4C3	-1.6	B Cell Memory		Reactome Gene Sets	6	R-HSA-72702	Ribosomal scanning and start codon recognition	-32	110	44	30244	59	84	18	21	4.5	2197|6187|6188|6194|6203|6209|6210|6217|6222|6223|6224|6227|6228|6230|6232|6234|6235|8666	FAU|RPS2|RPS3|RPS6|RPS9|RPS15|RPS15A|RPS16|RPS18|RPS19|RPS20|RPS21|RPS23|RPS25|RPS27|RPS28|RPS29|EIF3G	-30	B Cell Naïve		Reactome Gene Sets	6	R-HSA-163200	Respiratory electron transport, ATP synthesis by chemiosmotic coupling, and heat production by uncoupling proteins.	-19	75	30	30244	127	38	12	32	7.5	4508|4509|4512|4513|4514|4519|4535|4536|4537|4538|4540|4541	ATP6|ATP8|COX1|COX2|COX3|CYTB|ND1|ND2|ND3|ND4|ND5|ND6	-17	MAIT Cells		GO Biological Processes	19	GO:0002922	positive regulation of humoral immune response	-3.3	20	7.3	30244	24	192	3	1.6	0.9	1236|1378|2208	CCR7|CR1|FCER2	-2.9	B Cell Memory		GO Biological Processes	19	GO:0009617	response to bacterium	19_GO:0044419 biological process involved in interspecies interaction between organisms	-5	2.7	5.3	30244	703	376	24	6.4	1.3	1236|1269|3507|3512|3587|3727|4067|4790|4792|4853|5336|5581|5594|6039|6197|6850|10892|22806|26057|27086|27250|55024|55636|57162	CCR7|CNR2|IGHM|JCHAIN|IL10RA|JUND|LYN|NFKB1|NFKBIA|NOTCH2|PLCG2|PRKCE|MAPK1|RNASE6|RPS6KA3|SYK|MALT1|IKZF3|ANKRD17|FOXP1|PDCD4|BANK1|CHD7|PELI1	-4.2	B Cell Memory
GO Biological Processes	19	GO:0051607	defense response to virus	-42	31	32	30244	269	125	35	28	4	103|684|834|2537|2633|3428|3429|3433|3437|3665|4599|4600|4615|4938|4939|4940|5359|5610|6772|6773|8519|8673|9636|10346|10410|10581|10859|10964|23586|29108|64135|83666|91351|151636|200315	ADAR|BST2|CASP1|IFI6|GBP1|IFI16|IFI27|IFIT2|IFIT3|IRF7|MX1|MX2|MYD88|OAS1|OAS2|OAS3|PLSCR1|EIF2AK2|STAT1|STAT2|IFITM1|VAMP8|ISG15|TRIM22|IFITM3|IFITM2|LILRB1|IFI44L|RIGI|PYCARD|IFIH1|PARP9|DDX60L|DTX3L|APOBEC3A	-38	Monocyte Classical		GO Biological Processes	19	GO:0002706	regulation of lymphocyte mediated immunity	-2.1	7.1	4	30244	186	69	3	4.3	2.5	3105|3123|3135	HLA-A|HLA-DRB1|HLA-G	-1.5	B Cell Memory		Reactome Gene Sets	6	R-HSA-72662	Activation of the mRNA upon binding of the cap-binding complex and eIFs, and subsequent binding to 43S	-32	110	44	30244	60	84	18	21	4.5	2197|6187|6188|6194|6203|6209|6210|6217|6222|6223|6224|6227|6228|6230|6232|6234|6235|8666	FAU|RPS2|RPS3|RPS6|RPS9|RPS15|RPS15A|RPS16|RPS18|RPS19|RPS20|RPS21|RPS23|RPS25|RPS27|RPS28|RPS29|EIF3G	-30	B Cell Naïve		GO Biological Processes	19	GO:0019646	aerobic electron transport chain	-19	98	33	30244	89	38	11	29	7.4	4512|4513|4514|4519|4535|4536|4537|4538|4539|4540|4541	COX1|COX2|COX3|CYTB|ND1|ND2|ND3|ND4|ND4L|ND5|ND6	-17	MAIT Cells		GO Biological Processes	19	GO:0034695	response to prostaglandin E	-3.3	20	7.3	30244	24	192	3	1.6	0.9	1236|2782|5581	CCR7|GNB1|PRKCE	-2.9	B Cell Memory		GO Biological Processes	19	GO:0046474	glycerophospholipid biosynthetic process	19_GO:0008152 metabolic process	-5	4.8	6	30244	203	376	12	3.2	0.91	472|1120|5290|5305|5336|5728|8395|10390|23049|55500|56994|200576	ATM|CHKB|PIK3CA|PIP4K2A|PLCG2|PTEN|PIP5K1B|CEPT1|SMG1|ETNK1|CHPT1|PIKFYVE	-4.2	B Cell Memory
GO Biological Processes	19	GO:0140546	defense response to symbiont	-42	31	32	30244	270	125	35	28	4	103|684|834|2537|2633|3428|3429|3433|3437|3665|4599|4600|4615|4938|4939|4940|5359|5610|6772|6773|8519|8673|9636|10346|10410|10581|10859|10964|23586|29108|64135|83666|91351|151636|200315	ADAR|BST2|CASP1|IFI6|GBP1|IFI16|IFI27|IFIT2|IFIT3|IRF7|MX1|MX2|MYD88|OAS1|OAS2|OAS3|PLSCR1|EIF2AK2|STAT1|STAT2|IFITM1|VAMP8|ISG15|TRIM22|IFITM3|IFITM2|LILRB1|IFI44L|RIGI|PYCARD|IFIH1|PARP9|DDX60L|DTX3L|APOBEC3A	-38	Monocyte Classical		GO Biological Processes	19	GO:0006366	transcription by RNA polymerase II	-2	4.9	3.6	30244	357	69	4	5.8	2.8	5441|6660|6917|6923	POLR2L|SOX5|TCEA1|ELOB	-1.5	B Cell Memory		Reactome Gene Sets	6	R-HSA-9754678	SARS-CoV-2 modulates host translation machinery	-31	120	45	30244	51	84	17	20	4.4	2197|6187|6188|6194|6203|6209|6210|6217|6222|6223|6224|6227|6228|6230|6232|6234|6235	FAU|RPS2|RPS3|RPS6|RPS9|RPS15|RPS15A|RPS16|RPS18|RPS19|RPS20|RPS21|RPS23|RPS25|RPS27|RPS28|RPS29	-29	B Cell Naïve		GO Biological Processes	19	GO:0045333	cellular respiration	-19	53	26	30244	195	38	13	34	7.7	4508|4509|4512|4513|4514|4519|4535|4536|4537|4538|4539|4540|4541	ATP6|ATP8|COX1|COX2|COX3|CYTB|ND1|ND2|ND3|ND4|ND4L|ND5|ND6	-17	MAIT Cells		GO Biological Processes	19	GO:0140895	cell surface toll-like receptor signaling pathway	-3.3	20	7.3	30244	24	192	3	1.6	0.9	4067|4792|5581	LYN|NFKBIA|PRKCE	-2.9	B Cell Memory		Reactome Gene Sets	6	R-HSA-9634638	Estrogen-dependent nuclear events downstream of ESR-membrane signaling		-5	17	8.7	30244	24	376	5	1.3	0.59	596|5594|7514|10000|127933	BCL2|MAPK1|XPO1|AKT3|UHMK1	-4.2	B Cell Memory
GO Biological Processes	19	GO:0045087	innate immune response	-42	15	25	30244	767	125	47	38	4.3	103|199|684|834|972|1524|1535|2209|2537|2633|3105|3106|3107|3113|3428|3429|3430|3433|3437|3665|3717|3965|4599|4600|4615|4938|4939|4940|5610|6772|6773|8519|9246|9636|10346|10410|10581|23586|29108|54625|54809|64135|83666|115361|151636|200315|653361	ADAR|AIF1|BST2|CASP1|CD74|CX3CR1|CYBA|FCGR1A|IFI6|GBP1|HLA-A|HLA-B|HLA-C|HLA-DPA1|IFI16|IFI27|IFI35|IFIT2|IFIT3|IRF7|JAK2|LGALS9|MX1|MX2|MYD88|OAS1|OAS2|OAS3|EIF2AK2|STAT1|STAT2|IFITM1|UBE2L6|ISG15|TRIM22|IFITM3|IFITM2|RIGI|PYCARD|PARP14|SAMD9|IFIH1|PARP9|GBP4|DTX3L|APOBEC3A|NCF1	-38	Monocyte Classical		WikiPathways	27	WP2877	Vitamin D receptor pathway	-2	7	4	30244	187	69	3	4.3	2.5	3117|3118|3123	HLA-DQA1|HLA-DQA2|HLA-DRB1	-1.5	B Cell Memory		CORUM	33	CORUM:5380	TRBP containing complex (DICER, RPL7A, EIF6, MOV10 and subunits of the 60S ribosomal particle)	-27	190	49	30244	25	84	13	15	3.9	4736|6135|6137|6138|6142|6155|6156|6158|6161|6164|6165|6168|25873	RPL10A|RPL11|RPL13|RPL15|RPL18A|RPL27|RPL30|RPL28|RPL32|RPL34|RPL35A|RPL37A|RPL36	-25	B Cell Naïve		GO Biological Processes	19	GO:0042775	mitochondrial ATP synthesis coupled electron transport	-19	93	32	30244	94	38	11	29	7.4	4512|4513|4514|4519|4535|4536|4537|4538|4539|4540|4541	COX1|COX2|COX3|CYTB|ND1|ND2|ND3|ND4|ND4L|ND5|ND6	-16	MAIT Cells		KEGG Pathway	24	hsa05417	Lipid and atherosclerosis	-3.3	5.1	4.9	30244	215	192	7	3.6	1.4	3708|3725|4067|4792|5293|9138|9451	ITPR1|JUN|LYN|NFKBIA|PIK3CD|ARHGEF1|EIF2AK3	-2.9	B Cell Memory		Canonical Pathways	11	M268	PID S1P S1P2 PATHWAY		-5	17	8.7	30244	24	376	5	1.3	0.59	2771|3725|5594|5879|10672	GNAI2|JUN|MAPK1|RAC1|GNA13	-4.2	B Cell Memory
GO Biological Processes	19	GO:0009615	response to virus	-41	24	29	30244	379	125	38	30	4.1	103|684|834|2537|2633|3428|3429|3433|3437|3665|3717|3965|4599|4600|4615|4938|4939|4940|5359|5610|6772|6773|8519|8673|9636|10346|10410|10561|10581|10859|10964|23586|29108|64135|83666|91351|151636|200315	ADAR|BST2|CASP1|IFI6|GBP1|IFI16|IFI27|IFIT2|IFIT3|IRF7|JAK2|LGALS9|MX1|MX2|MYD88|OAS1|OAS2|OAS3|PLSCR1|EIF2AK2|STAT1|STAT2|IFITM1|VAMP8|ISG15|TRIM22|IFITM3|IFI44|IFITM2|LILRB1|IFI44L|RIGI|PYCARD|IFIH1|PARP9|DDX60L|DTX3L|APOBEC3A	-38	Monocyte Classical		KEGG Pathway	24	hsa05034	Alcoholism	-2	7	4	30244	187	69	3	4.3	2.5	805|8338|8364	CALM2|H2AC20|H4C3	-1.5	B Cell Memory		Reactome Gene Sets	6	R-HSA-9692914	SARS-CoV-1-host interactions	-26	64	33	30244	96	84	17	20	4.4	2197|6187|6188|6194|6203|6209|6210|6217|6222|6223|6224|6227|6228|6230|6232|6234|6235	FAU|RPS2|RPS3|RPS6|RPS9|RPS15|RPS15A|RPS16|RPS18|RPS19|RPS20|RPS21|RPS23|RPS25|RPS27|RPS28|RPS29	-24	B Cell Naïve		GO Biological Processes	19	GO:0042773	ATP synthesis coupled electron transport	-19	93	32	30244	94	38	11	29	7.4	4512|4513|4514|4519|4535|4536|4537|4538|4539|4540|4541	COX1|COX2|COX3|CYTB|ND1|ND2|ND3|ND4|ND4L|ND5|ND6	-16	MAIT Cells		GO Biological Processes	19	GO:0031346	positive regulation of cell projection organization	-3.3	4	4.5	30244	355	192	9	4.7	1.5	1236|2185|2316|4067|8428|10801|23499|26053|139818	CCR7|PTK2B|FLNA|LYN|STK24|SEPTIN9|MACF1|AUTS2|DOCK11	-2.9	B Cell Memory		GO Biological Processes	19	GO:1902532	negative regulation of intracellular signal transduction	19_GO:0048519 negative regulation of biological process	-5	3	5.3	30244	566	376	21	5.6	1.2	399|472|596|1739|1843|2308|3091|4067|5728|5788|5795|5922|8452|9750|10625|23304|27250|55024|55870|83478|120892	RHOH|ATM|BCL2|DLG1|DUSP1|FOXO1|HIF1A|LYN|PTEN|PTPRC|PTPRJ|RASA2|CUL3|RIPOR2|IVNS1ABP|UBR2|PDCD4|BANK1|ASH1L|ARHGAP24|LRRK2	-4.2	B Cell Memory
Reactome Gene Sets	6	R-HSA-1280215	Cytokine Signaling in Immune system	-41	15	25	30244	730	125	46	37	4.3	103|567|684|834|2209|2537|2633|3105|3106|3107|3113|3115|3122|3123|3429|3430|3433|3437|3665|3717|3965|4502|4599|4600|4615|4938|4939|4940|5610|5696|5698|5699|5720|5721|6772|6773|8519|9246|9636|10346|10410|10581|23586|54739|115361|729230	ADAR|B2M|BST2|CASP1|FCGR1A|IFI6|GBP1|HLA-A|HLA-B|HLA-C|HLA-DPA1|HLA-DPB1|HLA-DRA|HLA-DRB1|IFI27|IFI35|IFIT2|IFIT3|IRF7|JAK2|LGALS9|MT2A|MX1|MX2|MYD88|OAS1|OAS2|OAS3|EIF2AK2|PSMB8|PSMB9|PSMB10|PSME1|PSME2|STAT1|STAT2|IFITM1|UBE2L6|ISG15|TRIM22|IFITM3|IFITM2|RIGI|XAF1|GBP4|CCR2	-38	Monocyte Classical		Reactome Gene Sets	6	R-HSA-212165	Epigenetic regulation of gene expression	-2	7	3.9	30244	188	69	3	4.3	2.5	5441|8338|8364	POLR2L|H2AC20|H4C3	-1.5	B Cell Memory		Reactome Gene Sets	6	R-HSA-9705683	SARS-CoV-2-host interactions	-23	34	25	30244	203	84	19	23	4.6	2197|3106|3107|6187|6188|6194|6203|6209|6210|6217|6222|6223|6224|6227|6228|6230|6232|6234|6235	FAU|HLA-B|HLA-C|RPS2|RPS3|RPS6|RPS9|RPS15|RPS15A|RPS16|RPS18|RPS19|RPS20|RPS21|RPS23|RPS25|RPS27|RPS28|RPS29	-22	B Cell Naïve		KEGG Pathway	24	hsa05415	Diabetic cardiomyopathy	-19	51	25	30244	203	38	13	34	7.7	4508|4509|4512|4513|4514|4519|4535|4536|4537|4538|4539|4540|4541	ATP6|ATP8|COX1|COX2|COX3|CYTB|ND1|ND2|ND3|ND4|ND4L|ND5|ND6	-16	MAIT Cells		KEGG Pathway	24	hsa05134	Legionellosis	-3.3	11	6.1	30244	57	192	4	2.1	1	1195|1378|4791|4792	CLK1|CR1|NFKB2|NFKBIA	-2.9	B Cell Memory		Reactome Gene Sets	6	R-HSA-2029482	Regulation of actin dynamics for phagocytic cup formation		-5	9.2	7.2	30244	61	376	7	1.9	0.7	4644|4650|5594|5879|6850|10451|26999	MYO5A|MYO9B|MAPK1|RAC1|SYK|VAV3|CYFIP2	-4.2	B Cell Memory
Reactome Gene Sets	6	R-HSA-909733	Interferon alpha/beta signaling	-39	81	44	30244	72	125	24	19	3.5	103|684|2537|3105|3106|3107|3429|3430|3433|3437|3665|4599|4600|4938|4939|4940|5696|6772|6773|8519|9636|10410|10581|54739	ADAR|BST2|IFI6|HLA-A|HLA-B|HLA-C|IFI27|IFI35|IFIT2|IFIT3|IRF7|MX1|MX2|OAS1|OAS2|OAS3|PSMB8|STAT1|STAT2|IFITM1|ISG15|IFITM3|IFITM2|XAF1	-36	Monocyte Classical		GO Biological Processes	19	GO:0051896	regulation of protein kinase B signaling	-2	7	3.9	30244	188	69	3	4.3	2.5	3135|3688|10519	HLA-G|ITGB1|CIB1	-1.5	B Cell Memory		GO Biological Processes	19	GO:0042254	ribosome biogenesis	-23	24	22	30244	311	84	21	25	4.7	6128|6135|6147|6154|6155|6165|6169|6194|6203|6209|6210|6217|6223|6227|6228|6230|6232|6234|10412|11224|29997	RPL6|RPL11|RPL23A|RPL26|RPL27|RPL35A|RPL38|RPS6|RPS9|RPS15|RPS15A|RPS16|RPS19|RPS21|RPS23|RPS25|RPS27|RPS28|NSA2|RPL35|NOP53	-21	B Cell Naïve		KEGG Pathway	24	hsa04714	Thermogenesis	-18	45	24	30244	232	38	13	34	7.7	4508|4509|4512|4513|4514|4519|4535|4536|4537|4538|4539|4540|4541	ATP6|ATP8|COX1|COX2|COX3|CYTB|ND1|ND2|ND3|ND4|ND4L|ND5|ND6	-16	MAIT Cells		GO Biological Processes	19	GO:0043666	regulation of phosphoprotein phosphatase activity	-3.3	11	6.1	30244	57	192	4	2.1	1	4249|22870|23645|55291	MGAT5|PPP6R1|PPP1R15A|PPP6R3	-2.9	B Cell Memory		WikiPathways	27	WP3849	MAPK and NFkB signaling pathways inhibited by Yersinia YopJ		-5	27	10	30244	12	376	4	1.1	0.53	4214|4790|4792|5594	MAP3K1|NFKB1|NFKBIA|MAPK1	-4.2	B Cell Memory
Reactome Gene Sets	6	R-HSA-877300	Interferon gamma signaling	-27	50	30	30244	92	125	19	15	3.2	567|2209|2633|3105|3106|3107|3113|3115|3122|3123|3665|3717|4502|4938|4939|4940|6772|10346|115361	B2M|FCGR1A|GBP1|HLA-A|HLA-B|HLA-C|HLA-DPA1|HLA-DPB1|HLA-DRA|HLA-DRB1|IRF7|JAK2|MT2A|OAS1|OAS2|OAS3|STAT1|TRIM22|GBP4	-24	Monocyte Classical		GO Biological Processes	19	GO:0002822	regulation of adaptive immune response based on somatic recombination of immune receptors built from immunoglobulin superfamily domains	-2	6.9	3.9	30244	190	69	3	4.3	2.5	3105|3123|3135	HLA-A|HLA-DRB1|HLA-G	-1.5	B Cell Memory		Reactome Gene Sets	6	R-HSA-9678108	SARS-CoV-1 Infection	-23	43	27	30244	142	84	17	20	4.4	2197|6187|6188|6194|6203|6209|6210|6217|6222|6223|6224|6227|6228|6230|6232|6234|6235	FAU|RPS2|RPS3|RPS6|RPS9|RPS15|RPS15A|RPS16|RPS18|RPS19|RPS20|RPS21|RPS23|RPS25|RPS27|RPS28|RPS29	-21	B Cell Naïve		GO Biological Processes	19	GO:0022904	respiratory electron transport chain	-18	75	28	30244	117	38	11	29	7.4	4512|4513|4514|4519|4535|4536|4537|4538|4539|4540|4541	COX1|COX2|COX3|CYTB|ND1|ND2|ND3|ND4|ND4L|ND5|ND6	-15	MAIT Cells		Reactome Gene Sets	6	R-HSA-5663202	Diseases of signal transduction by growth factor receptors and second messengers	-3.3	3.6	4.4	30244	433	192	10	5.2	1.6	1387|2308|3726|4067|4088|4627|5293|5728|9451|22906	CREBBP|FOXO1|JUNB|LYN|SMAD3|MYH9|PIK3CD|PTEN|EIF2AK3|TRAK1	-2.9	B Cell Memory		Reactome Gene Sets	6	R-HSA-9700645	ALK mutants bind TKIs		-5	27	10	30244	12	376	4	1.1	0.53	9451|27436|53335|57448	EIF2AK3|EML4|BCL11A|BIRC6	-4.2	B Cell Memory
GO Biological Processes	19	GO:0050792	regulation of viral process	-26	32	26	30244	165	125	22	18	3.4	103|684|972|3123|3428|3965|4061|4599|4938|4939|4940|5359|5610|6772|6993|8519|9636|10346|10410|10581|64135|200315	ADAR|BST2|CD74|HLA-DRB1|IFI16|LGALS9|LY6E|MX1|OAS1|OAS2|OAS3|PLSCR1|EIF2AK2|STAT1|DYNLT1|IFITM1|ISG15|TRIM22|IFITM3|IFITM2|IFIH1|APOBEC3A	-23	Monocyte Classical		CORUM	33	CORUM:306	Ribosome, cytoplasmic	-31	120	45	30244	80	53	17	32	6.4	6144|6146|6164|6165|6167|6168|6169|6170|6171|6173|6191|6227|6231|6232|6234|6235|25873	RPL21|RPL22|RPL34|RPL35A|RPL37|RPL37A|RPL38|RPL39|RPL41|RPL36A|RPS4X|RPS21|RPS26|RPS27|RPS28|RPS29|RPL36	-29	B Cell Naïve		Reactome Gene Sets	6	R-HSA-9679506	SARS-CoV Infections	-20	18	19	30244	414	84	21	25	4.7	973|974|2197|3106|3107|6187|6188|6194|6203|6209|6210|6217|6222|6223|6224|6227|6228|6230|6232|6234|6235	CD79A|CD79B|FAU|HLA-B|HLA-C|RPS2|RPS3|RPS6|RPS9|RPS15|RPS15A|RPS16|RPS18|RPS19|RPS20|RPS21|RPS23|RPS25|RPS27|RPS28|RPS29	-19	B Cell Naïve		Reactome Gene Sets	6	R-HSA-1428517	The citric acid (TCA) cycle and respiratory electron transport	-18	54	25	30244	178	38	12	32	7.5	4508|4509|4512|4513|4514|4519|4535|4536|4537|4538|4540|4541	ATP6|ATP8|COX1|COX2|COX3|CYTB|ND1|ND2|ND3|ND4|ND5|ND6	-15	MAIT Cells		GO Biological Processes	19	GO:0008064	regulation of actin polymerization or depolymerization	-3.3	6.1	5.1	30244	155	192	6	3.1	1.3	382|1236|2185|5581|51466|85464	ARF6|CCR7|PTK2B|PRKCE|EVL|SSH2	-2.9	B Cell Memory		WikiPathways	27	WP2636	Common pathways underlying drug addiction		-5	12	7.7	30244	41	376	6	1.6	0.65	2778|5500|5501|5579|5594|5908	GNAS|PPP1CB|PPP1CC|PRKCB|MAPK1|RAP1B	-4.2	B Cell Memory
KEGG Pathway	24	hsa05164	Influenza A	-26	31	25	30244	171	125	22	18	3.4	103|834|3108|3113|3115|3122|3123|3665|3717|4599|4600|4615|4938|4939|4940|5610|6772|6773|8743|23586|29108|64135	ADAR|CASP1|HLA-DMA|HLA-DPA1|HLA-DPB1|HLA-DRA|HLA-DRB1|IRF7|JAK2|MX1|MX2|MYD88|OAS1|OAS2|OAS3|EIF2AK2|STAT1|STAT2|TNFSF10|RIGI|PYCARD|IFIH1	-23	Monocyte Classical		Reactome Gene Sets	6	R-HSA-1799339	SRP-dependent cotranslational protein targeting to membrane	-31	91	40	30244	113	53	18	34	6.5	6144|6146|6164|6165|6167|6168|6169|6170|6171|6173|6191|6227|6231|6232|6234|6235|6727|25873	RPL21|RPL22|RPL34|RPL35A|RPL37|RPL37A|RPL38|RPL39|RPL41|RPL36A|RPS4X|RPS21|RPS26|RPS27|RPS28|RPS29|SRP14|RPL36	-29	B Cell Naïve		Reactome Gene Sets	6	R-HSA-9694516	SARS-CoV-2 Infection	-20	23	20	30244	299	84	19	23	4.6	2197|3106|3107|6187|6188|6194|6203|6209|6210|6217|6222|6223|6224|6227|6228|6230|6232|6234|6235	FAU|HLA-B|HLA-C|RPS2|RPS3|RPS6|RPS9|RPS15|RPS15A|RPS16|RPS18|RPS19|RPS20|RPS21|RPS23|RPS25|RPS27|RPS28|RPS29	-19	B Cell Naïve		GO Biological Processes	19	GO:0015980	energy derivation by oxidation of organic compounds	-17	39	22	30244	264	38	13	34	7.7	4508|4509|4512|4513|4514|4519|4535|4536|4537|4538|4539|4540|4541	ATP6|ATP8|COX1|COX2|COX3|CYTB|ND1|ND2|ND3|ND4|ND4L|ND5|ND6	-15	MAIT Cells		KEGG Pathway	24	hsa05142	Chagas disease	-3.3	7.7	5.4	30244	102	192	5	2.6	1.1	2778|3460|3725|4792|5293	GNAS|IFNGR2|JUN|NFKBIA|PIK3CD	-2.9	B Cell Memory		KEGG Pathway	24	hsa04012	ErbB signaling pathway		-5	7.6	6.8	30244	85	376	8	2.1	0.74	868|3725|5290|5336|5579|5594|8440|10000	CBLB|JUN|PIK3CA|PLCG2|PRKCB|MAPK1|NCK2|AKT3	-4.2	B Cell Memory
GO Biological Processes	19	GO:1903900	regulation of viral life cycle	-24	34	25	30244	144	125	20	16	3.3	103|684|972|3123|3428|3965|4061|4599|4938|4939|4940|5359|5610|8519|9636|10346|10410|10581|64135|200315	ADAR|BST2|CD74|HLA-DRB1|IFI16|LGALS9|LY6E|MX1|OAS1|OAS2|OAS3|PLSCR1|EIF2AK2|IFITM1|ISG15|TRIM22|IFITM3|IFITM2|IFIH1|APOBEC3A	-22	Monocyte Classical		WikiPathways	27	WP477	Cytoplasmic ribosomal proteins	-30	110	43	30244	88	53	17	32	6.4	6144|6146|6164|6165|6167|6168|6169|6170|6171|6173|6191|6227|6231|6232|6234|6235|25873	RPL21|RPL22|RPL34|RPL35A|RPL37|RPL37A|RPL38|RPL39|RPL41|RPL36A|RPS4X|RPS21|RPS26|RPS27|RPS28|RPS29|RPL36	-28	B Cell Naïve		GO Biological Processes	19	GO:0022613	ribonucleoprotein complex biogenesis	-20	16	18	30244	488	84	22	26	4.8	6128|6135|6147|6154|6155|6165|6169|6194|6203|6209|6210|6217|6223|6227|6228|6230|6232|6234|8666|10412|11224|29997	RPL6|RPL11|RPL23A|RPL26|RPL27|RPL35A|RPL38|RPS6|RPS9|RPS15|RPS15A|RPS16|RPS19|RPS21|RPS23|RPS25|RPS27|RPS28|EIF3G|NSA2|RPL35|NOP53	-19	B Cell Naïve		KEGG Pathway	24	hsa05012	Parkinson disease	-17	39	22	30244	266	38	13	34	7.7	4508|4509|4512|4513|4514|4519|4535|4536|4537|4538|4539|4540|4541	ATP6|ATP8|COX1|COX2|COX3|CYTB|ND1|ND2|ND3|ND4|ND4L|ND5|ND6	-15	MAIT Cells		GO Biological Processes	19	GO:0050851	antigen receptor-mediated signaling pathway	-3.3	6.1	5.1	30244	156	192	6	3.1	1.3	3635|4067|4792|5293|5579|28638	INPP5D|LYN|NFKBIA|PIK3CD|PRKCB|TRBC2	-2.9	B Cell Memory		GO Biological Processes	19	GO:0000209	protein polyubiquitination	19_GO:0008152 metabolic process	-4.9	4.3	5.8	30244	242	376	13	3.5	0.94	267|596|7187|7188|7267|7325|8452|8658|23077|55016|57162|64839|80351	AMFR|BCL2|TRAF3|TRAF5|TTC3|UBE2E2|CUL3|TNKS|MYCBP2|MARCHF1|PELI1|FBXL17|TNKS2	-4.2	B Cell Memory
GO Biological Processes	19	GO:0050778	positive regulation of immune response	-23	12	17	30244	622	125	30	24	3.8	567|834|972|1535|2209|2533|3105|3106|3107|3115|3122|3123|3428|3430|3665|3717|3965|3988|4615|4938|4940|5142|5359|8673|10859|23586|29108|64135|83666|729230	B2M|CASP1|CD74|CYBA|FCGR1A|FYB1|HLA-A|HLA-B|HLA-C|HLA-DPB1|HLA-DRA|HLA-DRB1|IFI16|IFI35|IRF7|JAK2|LGALS9|LIPA|MYD88|OAS1|OAS3|PDE4B|PLSCR1|VAMP8|LILRB1|RIGI|PYCARD|IFIH1|PARP9|CCR2	-20	Monocyte Classical		Reactome Gene Sets	6	R-HSA-927802	Nonsense-Mediated Decay (NMD)	-30	89	40	30244	116	53	18	34	6.5	6144|6146|6164|6165|6167|6168|6169|6170|6171|6173|6191|6227|6231|6232|6234|6235|25873|26019	RPL21|RPL22|RPL34|RPL35A|RPL37|RPL37A|RPL38|RPL39|RPL41|RPL36A|RPS4X|RPS21|RPS26|RPS27|RPS28|RPS29|RPL36|UPF2	-28	B Cell Naïve		GO Biological Processes	19	GO:0016072	rRNA metabolic process	-17	23	19	30244	247	84	16	19	4.3	6135|6154|6155|6165|6194|6209|6217|6223|6227|6230|6232|6234|10412|11224|29997|79002	RPL11|RPL26|RPL27|RPL35A|RPS6|RPS15|RPS16|RPS19|RPS21|RPS25|RPS27|RPS28|NSA2|RPL35|NOP53|TRIR	-16	B Cell Naïve		KEGG Pathway	24	hsa05016	Huntington disease	-16	34	20	30244	306	38	13	34	7.7	4508|4509|4512|4513|4514|4519|4535|4536|4537|4538|4539|4540|4541	ATP6|ATP8|COX1|COX2|COX3|CYTB|ND1|ND2|ND3|ND4|ND4L|ND5|ND6	-14	MAIT Cells		GO Biological Processes	19	GO:0043269	regulation of monoatomic ion transport	-3.3	3.1	4.2	30244	603	192	12	6.2	1.7	2185|2316|3460|4067|5026|5581|7852|8573|55636|79026|84329|91404	PTK2B|FLNA|IFNGR2|LYN|P2RX5|PRKCE|CXCR4|CASK|CHD7|AHNAK|HVCN1|SESTD1	-2.9	B Cell Memory		GO Biological Processes	19	GO:0032446	protein modification by small protein conjugation	19_GO:0008152 metabolic process	-4.9	2.7	5.2	30244	714	376	24	6.4	1.3	267|596|868|4799|5903|7187|7188|7267|7325|8452|8658|23077|23304|51592|53335|54765|55016|57162|57448|64839|80204|80351|152006|283450	AMFR|BCL2|CBLB|NFX1|RANBP2|TRAF3|TRAF5|TTC3|UBE2E2|CUL3|TNKS|MYCBP2|UBR2|TRIM33|BCL11A|TRIM44|MARCHF1|PELI1|BIRC6|FBXL17|FBXO11|TNKS2|RNF38|HECTD4	-4.1	B Cell Memory
GO Biological Processes	19	GO:0002831	regulation of response to biotic stimulus	-22	14	18	30244	477	125	27	22	3.7	103|834|1535|3105|3106|3123|3428|3430|3665|3965|4615|4938|4940|5359|6772|6773|9636|10346|10859|23586|29108|54625|64135|83666|114769|151636|653361	ADAR|CASP1|CYBA|HLA-A|HLA-B|HLA-DRB1|IFI16|IFI35|IRF7|LGALS9|MYD88|OAS1|OAS3|PLSCR1|STAT1|STAT2|ISG15|TRIM22|LILRB1|RIGI|PYCARD|PARP14|IFIH1|PARP9|CARD16|DTX3L|NCF1	-20	Monocyte Classical		Reactome Gene Sets	6	R-HSA-975957	Nonsense Mediated Decay (NMD) enhanced by the Exon Junction Complex (EJC)	-30	89	40	30244	116	53	18	34	6.5	6144|6146|6164|6165|6167|6168|6169|6170|6171|6173|6191|6227|6231|6232|6234|6235|25873|26019	RPL21|RPL22|RPL34|RPL35A|RPL37|RPL37A|RPL38|RPL39|RPL41|RPL36A|RPS4X|RPS21|RPS26|RPS27|RPS28|RPS29|RPL36|UPF2	-28	B Cell Naïve		GO Biological Processes	19	GO:0006364	rRNA processing	-16	25	19	30244	216	84	15	18	4.2	6135|6154|6155|6165|6194|6209|6217|6223|6227|6230|6232|6234|10412|11224|29997	RPL11|RPL26|RPL27|RPL35A|RPS6|RPS15|RPS16|RPS19|RPS21|RPS25|RPS27|RPS28|NSA2|RPL35|NOP53	-15	B Cell Naïve		Reactome Gene Sets	6	R-HSA-611105	Respiratory electron transport	-16	77	28	30244	103	38	10	26	7.1	4512|4513|4514|4519|4535|4536|4537|4538|4540|4541	COX1|COX2|COX3|CYTB|ND1|ND2|ND3|ND4|ND5|ND6	-14	MAIT Cells		GO Biological Processes	19	GO:0050853	B cell receptor signaling pathway	-3.3	11	6	30244	58	192	4	2.1	1	4067|4792|5293|5579	LYN|NFKBIA|PIK3CD|PRKCB	-2.9	B Cell Memory		GO Biological Processes	19	GO:0046641	positive regulation of alpha-beta T cell proliferation	19_GO:0002376 immune system process	-4.9	16	8.5	30244	25	376	5	1.3	0.59	1604|5788|6850|7048|84433	CD55|PTPRC|SYK|TGFBR2|CARD11	-4.1	B Cell Memory
KEGG Pathway	24	hsa05169	Epstein-Barr virus infection	-21	24	21	30244	202	125	20	16	3.3	567|3105|3106|3107|3108|3113|3115|3122|3123|3665|4615|4938|4939|4940|5610|6772|6773|6890|9636|23586	B2M|HLA-A|HLA-B|HLA-C|HLA-DMA|HLA-DPA1|HLA-DPB1|HLA-DRA|HLA-DRB1|IRF7|MYD88|OAS1|OAS2|OAS3|EIF2AK2|STAT1|STAT2|TAP1|ISG15|RIGI	-19	Monocyte Classical		Reactome Gene Sets	6	R-HSA-192823	Viral mRNA Translation	-30	110	43	30244	90	53	17	32	6.4	6144|6146|6164|6165|6167|6168|6169|6170|6171|6173|6191|6227|6231|6232|6234|6235|25873	RPL21|RPL22|RPL34|RPL35A|RPL37|RPL37A|RPL38|RPL39|RPL41|RPL36A|RPS4X|RPS21|RPS26|RPS27|RPS28|RPS29|RPL36	-28	B Cell Naïve		GO Biological Processes	19	GO:0042274	ribosomal small subunit biogenesis	-16	41	22	30244	105	84	12	14	3.8	6169|6194|6203|6209|6210|6217|6223|6227|6228|6230|6232|6234	RPL38|RPS6|RPS9|RPS15|RPS15A|RPS16|RPS19|RPS21|RPS23|RPS25|RPS27|RPS28	-14	B Cell Naïve		GO Biological Processes	19	GO:0042776	proton motive force-driven mitochondrial ATP synthesis	-16	110	32	30244	64	38	9	24	6.9	4508|4509|4535|4536|4537|4538|4539|4540|4541	ATP6|ATP8|ND1|ND2|ND3|ND4|ND4L|ND5|ND6	-14	MAIT Cells		GO Biological Processes	19	GO:0033209	tumor necrosis factor-mediated signaling pathway	-3.3	11	6	30244	58	192	4	2.1	1	2185|4792|7188|115650	PTK2B|NFKBIA|TRAF5|TNFRSF13C	-2.9	B Cell Memory		Reactome Gene Sets	6	R-HSA-2029485	Role of phospholipids in phagocytosis		-4.9	16	8.5	30244	25	376	5	1.3	0.59	3709|5290|5336|5581|6850	ITPR2|PIK3CA|PLCG2|PRKCE|SYK	-4.1	B Cell Memory
GO Biological Processes	19	GO:0048525	negative regulation of viral process	-21	43	26	30244	91	125	16	13	3	684|3428|4061|4599|4938|4939|4940|5359|5610|6772|8519|9636|10410|10581|64135|200315	BST2|IFI16|LY6E|MX1|OAS1|OAS2|OAS3|PLSCR1|EIF2AK2|STAT1|IFITM1|ISG15|IFITM3|IFITM2|IFIH1|APOBEC3A	-19	Monocyte Classical		Reactome Gene Sets	6	R-HSA-156902	Peptide chain elongation	-30	110	43	30244	90	53	17	32	6.4	6144|6146|6164|6165|6167|6168|6169|6170|6171|6173|6191|6227|6231|6232|6234|6235|25873	RPL21|RPL22|RPL34|RPL35A|RPL37|RPL37A|RPL38|RPL39|RPL41|RPL36A|RPS4X|RPS21|RPS26|RPS27|RPS28|RPS29|RPL36	-28	B Cell Naïve		GO Biological Processes	19	GO:0042255	ribosome assembly	-13	52	21	30244	62	84	9	11	3.4	6128|6135|6147|6169|6209|6223|6232|6234|29997	RPL6|RPL11|RPL23A|RPL38|RPS15|RPS19|RPS27|RPS28|NOP53	-12	B Cell Naïve		GO Biological Processes	19	GO:0022900	electron transport chain	-16	51	23	30244	170	38	11	29	7.4	4512|4513|4514|4519|4535|4536|4537|4538|4539|4540|4541	COX1|COX2|COX3|CYTB|ND1|ND2|ND3|ND4|ND4L|ND5|ND6	-14	MAIT Cells		GO Biological Processes	19	GO:0051493	regulation of cytoskeleton organization	-3.3	3.3	4.3	30244	519	192	11	5.7	1.7	382|1236|2185|2316|4088|5581|9659|51466|55114|85464|91782	ARF6|CCR7|PTK2B|FLNA|SMAD3|PRKCE|PDE4DIP|EVL|ARHGAP17|SSH2|CHMP7	-2.9	B Cell Memory		GO Biological Processes	19	GO:0038095	Fc-epsilon receptor signaling pathway	19_GO:0002376 immune system process	-4.9	16	8.5	30244	25	376	5	1.3	0.59	4067|4214|5336|6850|10451	LYN|MAP3K1|PLCG2|SYK|VAV3	-4.1	B Cell Memory
GO Biological Processes	19	GO:0045071	negative regulation of viral genome replication	-21	60	29	30244	56	125	14	11	2.8	684|3428|4599|4938|4939|4940|5359|5610|8519|9636|10410|10581|64135|200315	BST2|IFI16|MX1|OAS1|OAS2|OAS3|PLSCR1|EIF2AK2|IFITM1|ISG15|IFITM3|IFITM2|IFIH1|APOBEC3A	-18	Monocyte Classical		Reactome Gene Sets	6	R-HSA-2408557	Selenocysteine synthesis	-30	100	42	30244	94	53	17	32	6.4	6144|6146|6164|6165|6167|6168|6169|6170|6171|6173|6191|6227|6231|6232|6234|6235|25873	RPL21|RPL22|RPL34|RPL35A|RPL37|RPL37A|RPL38|RPL39|RPL41|RPL36A|RPS4X|RPS21|RPS26|RPS27|RPS28|RPS29|RPL36	-28	B Cell Naïve		KEGG Pathway	24	hsa05330	Allograft rejection	-13	76	24	30244	38	84	8	9.5	3.2	3106|3107|3113|3115|3117|3118|3119|3122	HLA-B|HLA-C|HLA-DPA1|HLA-DPB1|HLA-DQA1|HLA-DQA2|HLA-DQB1|HLA-DRA	-12	B Cell Naïve		GO Biological Processes	19	GO:0015986	proton motive force-driven ATP synthesis	-16	98	29	30244	73	38	9	24	6.9	4508|4509|4535|4536|4537|4538|4539|4540|4541	ATP6|ATP8|ND1|ND2|ND3|ND4|ND4L|ND5|ND6	-14	MAIT Cells		Reactome Gene Sets	6	R-HSA-975138	TRAF6 mediated induction of NFkB and MAP kinases upon TLR7/8 or 9 activation	-3.3	7.6	5.4	30244	103	192	5	2.6	1.1	3725|4214|4791|4792|57162	JUN|MAP3K1|NFKB2|NFKBIA|PELI1	-2.9	B Cell Memory		GO Biological Processes	19	GO:0062197	cellular response to chemical stress	19_GO:0050896 response to stimulus	-4.9	4	5.7	30244	280	376	14	3.7	0.98	472|596|677|2308|3091|3725|5290|5594|7444|8428|9451|9990|94241|120892	ATM|BCL2|ZFP36L1|FOXO1|HIF1A|JUN|PIK3CA|MAPK1|VRK2|STK24|EIF2AK3|SLC12A6|TP53INP1|LRRK2	-4.1	B Cell Memory
GO Biological Processes	19	GO:0031347	regulation of defense response	-21	9.5	16	30244	792	125	31	25	3.9	103|834|1535|2209|3105|3106|3123|3428|3430|3665|3717|3965|4615|4938|4940|5359|6772|6773|8673|9636|10346|10859|23586|29108|54625|64135|83666|114769|151636|653361|729230	ADAR|CASP1|CYBA|FCGR1A|HLA-A|HLA-B|HLA-DRB1|IFI16|IFI35|IRF7|JAK2|LGALS9|MYD88|OAS1|OAS3|PLSCR1|STAT1|STAT2|VAMP8|ISG15|TRIM22|LILRB1|RIGI|PYCARD|PARP14|IFIH1|PARP9|CARD16|DTX3L|NCF1|CCR2	-18	Monocyte Classical		Reactome Gene Sets	6	R-HSA-156842	Eukaryotic Translation Elongation	-30	100	42	30244	94	53	17	32	6.4	6144|6146|6164|6165|6167|6168|6169|6170|6171|6173|6191|6227|6231|6232|6234|6235|25873	RPL21|RPL22|RPL34|RPL35A|RPL37|RPL37A|RPL38|RPL39|RPL41|RPL36A|RPS4X|RPS21|RPS26|RPS27|RPS28|RPS29|RPL36	-28	B Cell Naïve		KEGG Pathway	24	hsa05332	Graft-versus-host disease	-13	69	23	30244	42	84	8	9.5	3.2	3106|3107|3113|3115|3117|3118|3119|3122	HLA-B|HLA-C|HLA-DPA1|HLA-DPB1|HLA-DQA1|HLA-DQA2|HLA-DQB1|HLA-DRA	-11	B Cell Naïve		KEGG Pathway	24	hsa05014	Amyotrophic lateral sclerosis	-15	28	19	30244	364	38	13	34	7.7	4508|4509|4512|4513|4514|4519|4535|4536|4537|4538|4539|4540|4541	ATP6|ATP8|COX1|COX2|COX3|CYTB|ND1|ND2|ND3|ND4|ND4L|ND5|ND6	-13	MAIT Cells		Reactome Gene Sets	6	R-HSA-933542	TRAF6 mediated NF-kB activation	-3.3	19	7.2	30244	25	192	3	1.6	0.9	4214|4791|4792	MAP3K1|NFKB2|NFKBIA	-2.9	B Cell Memory		GO Biological Processes	19	GO:0031663	lipopolysaccharide-mediated signaling pathway	19_GO:0044419 biological process involved in interspecies interaction between organisms	-4.9	11	7.6	30244	42	376	6	1.6	0.65	4067|4792|5336|5581|5594|10892	LYN|NFKBIA|PLCG2|PRKCE|MAPK1|MALT1	-4.1	B Cell Memory
GO Biological Processes	19	GO:0045069	regulation of viral genome replication	-20	42	25	30244	86	125	15	12	2.9	103|684|3428|4599|4938|4939|4940|5359|5610|8519|9636|10410|10581|64135|200315	ADAR|BST2|IFI16|MX1|OAS1|OAS2|OAS3|PLSCR1|EIF2AK2|IFITM1|ISG15|IFITM3|IFITM2|IFIH1|APOBEC3A	-17	Monocyte Classical		Reactome Gene Sets	6	R-HSA-72764	Eukaryotic Translation Termination	-30	100	42	30244	94	53	17	32	6.4	6144|6146|6164|6165|6167|6168|6169|6170|6171|6173|6191|6227|6231|6232|6234|6235|25873	RPL21|RPL22|RPL34|RPL35A|RPL37|RPL37A|RPL38|RPL39|RPL41|RPL36A|RPS4X|RPS21|RPS26|RPS27|RPS28|RPS29|RPL36	-28	B Cell Naïve		WikiPathways	27	WP111	Electron transport chain: OXPHOS system in mitochondria	-13	35	18	30244	103	84	10	12	3.5	514|521|4509|4513|4514|4519|4535|4536|4537|4540	ATP5F1E|ATP5ME|ATP8|COX2|COX3|CYTB|ND1|ND2|ND3|ND5	-11	B Cell Naïve		GO Biological Processes	19	GO:0006091	generation of precursor metabolites and energy	-15	28	18	30244	372	38	13	34	7.7	4508|4509|4512|4513|4514|4519|4535|4536|4537|4538|4539|4540|4541	ATP6|ATP8|COX1|COX2|COX3|CYTB|ND1|ND2|ND3|ND4|ND4L|ND5|ND6	-13	MAIT Cells		GO Biological Processes	19	GO:0038095	Fc-epsilon receptor signaling pathway	-3.3	19	7.2	30244	25	192	3	1.6	0.9	2208|4067|4214	FCER2|LYN|MAP3K1	-2.9	B Cell Memory		GO Biological Processes	19	GO:0008654	phospholipid biosynthetic process	19_GO:0008152 metabolic process	-4.9	4.3	5.8	30244	244	376	13	3.5	0.94	472|1120|5290|5305|5336|5728|8395|9926|10390|23049|55500|56994|200576	ATM|CHKB|PIK3CA|PIP4K2A|PLCG2|PTEN|PIP5K1B|LPGAT1|CEPT1|SMG1|ETNK1|CHPT1|PIKFYVE	-4.1	B Cell Memory
WikiPathways	27	WP619	Type II interferon signaling	-20	78	30	30244	37	125	12	9.6	2.6	2537|2633|3106|3433|3717|4938|5610|5698|6772|6773|6890|9636	IFI6|GBP1|HLA-B|IFIT2|JAK2|OAS1|EIF2AK2|PSMB9|STAT1|STAT2|TAP1|ISG15	-17	Monocyte Classical		Reactome Gene Sets	6	R-HSA-975956	Nonsense Mediated Decay (NMD) independent of the Exon Junction Complex (EJC)	-30	100	41	30244	96	53	17	32	6.4	6144|6146|6164|6165|6167|6168|6169|6170|6171|6173|6191|6227|6231|6232|6234|6235|25873	RPL21|RPL22|RPL34|RPL35A|RPL37|RPL37A|RPL38|RPL39|RPL41|RPL36A|RPS4X|RPS21|RPS26|RPS27|RPS28|RPS29|RPL36	-28	B Cell Naïve		KEGG Pathway	24	hsa04940	Type I diabetes mellitus	-12	67	23	30244	43	84	8	9.5	3.2	3106|3107|3113|3115|3117|3118|3119|3122	HLA-B|HLA-C|HLA-DPA1|HLA-DPB1|HLA-DQA1|HLA-DQA2|HLA-DQB1|HLA-DRA	-11	B Cell Naïve		KEGG Pathway	24	hsa05010	Alzheimer disease	-15	27	18	30244	384	38	13	34	7.7	4508|4509|4512|4513|4514|4519|4535|4536|4537|4538|4539|4540|4541	ATP6|ATP8|COX1|COX2|COX3|CYTB|ND1|ND2|ND3|ND4|ND4L|ND5|ND6	-13	MAIT Cells		Reactome Gene Sets	6	R-HSA-2029485	Role of phospholipids in phagocytosis	-3.3	19	7.2	30244	25	192	3	1.6	0.9	3708|5581|84513	ITPR1|PRKCE|PLPP5	-2.9	B Cell Memory		GO Biological Processes	19	GO:0016571	histone methylation	19_GO:0008152 metabolic process	-4.9	8.9	7.1	30244	63	376	7	1.9	0.7	3008|4297|7799|26040|29072|55870|58508	H1-4|KMT2A|PRDM2|SETBP1|SETD2|ASH1L|KMT2C	-4.1	B Cell Memory
GO Biological Processes	19	GO:0001819	positive regulation of cytokine production	-19	12	16	30244	497	125	25	20	3.6	199|567|834|972|1535|3105|3113|3115|3428|3665|3717|3965|4615|4938|4939|4940|5142|5610|6772|9636|10859|23586|29108|64135|729230	AIF1|B2M|CASP1|CD74|CYBA|HLA-A|HLA-DPA1|HLA-DPB1|IFI16|IRF7|JAK2|LGALS9|MYD88|OAS1|OAS2|OAS3|PDE4B|EIF2AK2|STAT1|ISG15|LILRB1|RIGI|PYCARD|IFIH1|CCR2	-17	Monocyte Classical		Reactome Gene Sets	6	R-HSA-72689	Formation of a pool of free 40S subunits	-29	95	40	30244	102	53	17	32	6.4	6144|6146|6164|6165|6167|6168|6169|6170|6171|6173|6191|6227|6231|6232|6234|6235|25873	RPL21|RPL22|RPL34|RPL35A|RPL37|RPL37A|RPL38|RPL39|RPL41|RPL36A|RPS4X|RPS21|RPS26|RPS27|RPS28|RPS29|RPL36	-27	B Cell Naïve		GO Biological Processes	19	GO:0042273	ribosomal large subunit biogenesis	-12	46	20	30244	70	84	9	11	3.4	6128|6135|6147|6154|6165|6169|10412|11224|29997	RPL6|RPL11|RPL23A|RPL26|RPL35A|RPL38|NSA2|RPL35|NOP53	-11	B Cell Naïve		GO Biological Processes	19	GO:0006754	ATP biosynthetic process	-15	83	27	30244	86	38	9	24	6.9	4508|4509|4535|4536|4537|4538|4539|4540|4541	ATP6|ATP8|ND1|ND2|ND3|ND4|ND4L|ND5|ND6	-13	MAIT Cells		GO Biological Processes	19	GO:0070848	response to growth factor	-3.3	3.3	4.3	30244	521	192	11	5.7	1.7	382|677|678|864|1655|3725|4088|5293|8287|9592|28996	ARF6|ZFP36L1|ZFP36L2|RUNX3|DDX5|JUN|SMAD3|PIK3CD|USP9Y|IER2|HIPK2	-2.8	B Cell Memory		KEGG Pathway	24	hsa04724	Glutamatergic synapse		-4.9	6.4	6.4	30244	114	376	9	2.4	0.79	156|2771|2778|2782|3709|5530|5534|5579|5594	GRK2|GNAI2|GNAS|GNB1|ITPR2|PPP3CA|PPP3R1|PRKCB|MAPK1	-4.1	B Cell Memory
KEGG Pathway	24	hsa04612	Antigen processing and presentation	-19	43	24	30244	78	125	14	11	2.8	567|972|3105|3106|3107|3108|3113|3115|3122|3123|3310|5720|5721|6890	B2M|CD74|HLA-A|HLA-B|HLA-C|HLA-DMA|HLA-DPA1|HLA-DPB1|HLA-DRA|HLA-DRB1|HSPA6|PSME1|PSME2|TAP1	-16	Monocyte Classical		Reactome Gene Sets	6	R-HSA-9633012	Response of EIF2AK4 (GCN2) to amino acid deficiency	-29	95	40	30244	102	53	17	32	6.4	6144|6146|6164|6165|6167|6168|6169|6170|6171|6173|6191|6227|6231|6232|6234|6235|25873	RPL21|RPL22|RPL34|RPL35A|RPL37|RPL37A|RPL38|RPL39|RPL41|RPL36A|RPS4X|RPS21|RPS26|RPS27|RPS28|RPS29|RPL36	-27	B Cell Naïve		GO Biological Processes	19	GO:0034470	ncRNA processing	-12	13	13	30244	417	84	15	18	4.2	6135|6154|6155|6165|6194|6209|6217|6223|6227|6230|6232|6234|10412|11224|29997	RPL11|RPL26|RPL27|RPL35A|RPS6|RPS15|RPS16|RPS19|RPS21|RPS25|RPS27|RPS28|NSA2|RPL35|NOP53	-11	B Cell Naïve		GO Biological Processes	19	GO:0009206	purine ribonucleoside triphosphate biosynthetic process	-14	74	25	30244	97	38	9	24	6.9	4508|4509|4535|4536|4537|4538|4539|4540|4541	ATP6|ATP8|ND1|ND2|ND3|ND4|ND4L|ND5|ND6	-12	MAIT Cells		GO Biological Processes	19	GO:0030832	regulation of actin filament length	-3.3	6	5	30244	158	192	6	3.1	1.3	382|1236|2185|5581|51466|85464	ARF6|CCR7|PTK2B|PRKCE|EVL|SSH2	-2.8	B Cell Memory		GO Biological Processes	19	GO:0009792	embryo development ending in birth or egg hatching	19_GO:0032502 developmental process	-4.9	2.8	5.2	30244	670	376	23	6.1	1.2	472|677|1739|2530|3091|3726|4154|4853|5079|5594|5890|6670|6789|6881|7048|8452|10658|10672|23081|25836|29072|55636|57448	ATM|ZFP36L1|DLG1|FUT8|HIF1A|JUNB|MBNL1|NOTCH2|PAX5|MAPK1|RAD51B|SP3|STK4|TAF10|TGFBR2|CUL3|CELF1|GNA13|KDM4C|NIPBL|SETD2|CHD7|BIRC6	-4.1	B Cell Memory
Reactome Gene Sets	6	R-HSA-1236975	Antigen processing-Cross presentation	-19	35	22	30244	105	125	15	12	2.9	567|1535|2209|3105|3106|3107|4615|5696|5698|5699|5720|5721|6890|8673|653361	B2M|CYBA|FCGR1A|HLA-A|HLA-B|HLA-C|MYD88|PSMB8|PSMB9|PSMB10|PSME1|PSME2|TAP1|VAMP8|NCF1	-16	Monocyte Classical		Reactome Gene Sets	6	R-HSA-156827	L13a-mediated translational silencing of Ceruloplasmin expression	-28	87	38	30244	112	53	17	32	6.4	6144|6146|6164|6165|6167|6168|6169|6170|6171|6173|6191|6227|6231|6232|6234|6235|25873	RPL21|RPL22|RPL34|RPL35A|RPL37|RPL37A|RPL38|RPL39|RPL41|RPL36A|RPS4X|RPS21|RPS26|RPS27|RPS28|RPS29|RPL36	-27	B Cell Naïve		GO Biological Processes	19	GO:0034660	ncRNA metabolic process	-12	11	12	30244	520	84	16	19	4.3	6135|6154|6155|6165|6194|6209|6217|6223|6227|6230|6232|6234|10412|11224|29997|79002	RPL11|RPL26|RPL27|RPL35A|RPS6|RPS15|RPS16|RPS19|RPS21|RPS25|RPS27|RPS28|NSA2|RPL35|NOP53|TRIR	-11	B Cell Naïve		GO Biological Processes	19	GO:0009145	purine nucleoside triphosphate biosynthetic process	-14	73	25	30244	98	38	9	24	6.9	4508|4509|4535|4536|4537|4538|4539|4540|4541	ATP6|ATP8|ND1|ND2|ND3|ND4|ND4L|ND5|ND6	-12	MAIT Cells		Reactome Gene Sets	6	R-HSA-975155	MyD88 dependent cascade initiated on endosome	-3.3	7.6	5.4	30244	104	192	5	2.6	1.1	3725|4214|4791|4792|57162	JUN|MAP3K1|NFKB2|NFKBIA|PELI1	-2.8	B Cell Memory		GO Biological Processes	19	GO:0010634	positive regulation of epithelial cell migration	19_GO:0040011 locomotion	-4.9	5	6	30244	176	376	11	2.9	0.87	2113|3091|3725|5336|5581|5879|7048|9448|10000|23122|27086	ETS1|HIF1A|JUN|PLCG2|PRKCE|RAC1|TGFBR2|MAP4K4|AKT3|CLASP2|FOXP1	-4.1	B Cell Memory
GO Biological Processes	19	GO:0045088	regulation of innate immune response	-18	14	16	30244	387	125	22	18	3.4	103|834|1535|3105|3106|3428|3430|3665|3965|4615|4938|4940|5359|6773|9636|10859|23586|29108|54625|64135|83666|653361	ADAR|CASP1|CYBA|HLA-A|HLA-B|IFI16|IFI35|IRF7|LGALS9|MYD88|OAS1|OAS3|PLSCR1|STAT2|ISG15|LILRB1|RIGI|PYCARD|PARP14|IFIH1|PARP9|NCF1	-16	Monocyte Classical		Reactome Gene Sets	6	R-HSA-72706	GTP hydrolysis and joining of the 60S ribosomal subunit	-28	86	38	30244	113	53	17	32	6.4	6144|6146|6164|6165|6167|6168|6169|6170|6171|6173|6191|6227|6231|6232|6234|6235|25873	RPL21|RPL22|RPL34|RPL35A|RPL37|RPL37A|RPL38|RPL39|RPL41|RPL36A|RPS4X|RPS21|RPS26|RPS27|RPS28|RPS29|RPL36	-27	B Cell Naïve		GO Biological Processes	19	GO:0006119	oxidative phosphorylation	-12	30	17	30244	121	84	10	12	3.5	514|521|4509|4513|4514|4519|4535|4536|4537|4540	ATP5F1E|ATP5ME|ATP8|COX2|COX3|CYTB|ND1|ND2|ND3|ND5	-10	B Cell Naïve		GO Biological Processes	19	GO:0009201	ribonucleoside triphosphate biosynthetic process	-14	70	25	30244	103	38	9	24	6.9	4508|4509|4535|4536|4537|4538|4539|4540|4541	ATP6|ATP8|ND1|ND2|ND3|ND4|ND4L|ND5|ND6	-12	MAIT Cells		WikiPathways	27	WP5087	Malignant pleural mesothelioma	-3.3	3.6	4.4	30244	440	192	10	5.2	1.6	2308|2872|3725|4170|4214|5293|5728|9448|55209|58508	FOXO1|MKNK2|JUN|MCL1|MAP3K1|PIK3CD|PTEN|MAP4K4|SETD5|KMT2C	-2.8	B Cell Memory		GO Biological Processes	19	GO:0046634	regulation of alpha-beta T cell activation	19_GO:0002376 immune system process	-4.8	6.3	6.4	30244	115	376	9	2.4	0.79	868|1604|3726|5788|6850|7048|8546|10892|84433	CBLB|CD55|JUNB|PTPRC|SYK|TGFBR2|AP3B1|MALT1|CARD11	-4.1	B Cell Memory
WikiPathways	27	WP4197	Immune response to tuberculosis	-18	110	32	30244	23	125	10	8	2.4	3430|3437|3717|4599|4938|5696|6772|6773|6890|8519	IFI35|IFIT3|JAK2|MX1|OAS1|PSMB8|STAT1|STAT2|TAP1|IFITM1	-15	Monocyte Classical		Reactome Gene Sets	6	R-HSA-2408522	Selenoamino acid metabolism	-28	82	37	30244	119	53	17	32	6.4	6144|6146|6164|6165|6167|6168|6169|6170|6171|6173|6191|6227|6231|6232|6234|6235|25873	RPL21|RPL22|RPL34|RPL35A|RPL37|RPL37A|RPL38|RPL39|RPL41|RPL36A|RPS4X|RPS21|RPS26|RPS27|RPS28|RPS29|RPL36	-26	B Cell Naïve		KEGG Pathway	24	hsa05320	Autoimmune thyroid disease	-12	54	21	30244	53	84	8	9.5	3.2	3106|3107|3113|3115|3117|3118|3119|3122	HLA-B|HLA-C|HLA-DPA1|HLA-DPB1|HLA-DQA1|HLA-DQA2|HLA-DQB1|HLA-DRA	-10	B Cell Naïve		WikiPathways	27	WP623	Oxidative phosphorylation	-14	110	29	30244	60	38	8	21	6.6	4508|4535|4536|4537|4538|4539|4540|4541	ATP6|ND1|ND2|ND3|ND4|ND4L|ND5|ND6	-12	MAIT Cells		GO Biological Processes	19	GO:0009725	response to hormone	-3.3	2.8	4.1	30244	788	192	14	7.3	1.9	677|678|694|1236|1655|2185|2308|2782|3727|4048|4067|5581|6430|23543	ZFP36L1|ZFP36L2|BTG1|CCR7|DDX5|PTK2B|FOXO1|GNB1|JUND|LTA4H|LYN|PRKCE|SRSF5|RBFOX2	-2.8	B Cell Memory		Canonical Pathways	11	M238	PID THROMBIN PAR1 PATHWAY		-4.8	11	7.5	30244	43	376	6	1.6	0.65	2771|2782|5290|5579|6643|10672	GNAI2|GNB1|PIK3CA|PRKCB|SNX2|GNA13	-4.1	B Cell Memory
GO Biological Processes	19	GO:0071345	cellular response to cytokine stimulus	-18	8.9	14	30244	730	125	27	22	3.7	199|834|972|1524|1535|2633|3113|3428|3429|3665|3717|3965|4502|4599|4615|4938|4939|6772|6773|8519|10410|10581|10859|29108|64135|115361|729230	AIF1|CASP1|CD74|CX3CR1|CYBA|GBP1|HLA-DPA1|IFI16|IFI27|IRF7|JAK2|LGALS9|MT2A|MX1|MYD88|OAS1|OAS2|STAT1|STAT2|IFITM1|IFITM3|IFITM2|LILRB1|PYCARD|IFIH1|GBP4|CCR2	-15	Monocyte Classical		Reactome Gene Sets	6	R-HSA-72613	Eukaryotic Translation Initiation	-28	81	37	30244	120	53	17	32	6.4	6144|6146|6164|6165|6167|6168|6169|6170|6171|6173|6191|6227|6231|6232|6234|6235|25873	RPL21|RPL22|RPL34|RPL35A|RPL37|RPL37A|RPL38|RPL39|RPL41|RPL36A|RPS4X|RPS21|RPS26|RPS27|RPS28|RPS29|RPL36	-26	B Cell Naïve		Reactome Gene Sets	6	R-HSA-163200	Respiratory electron transport, ATP synthesis by chemiosmotic coupling, and heat production by uncoupling proteins.	-12	28	16	30244	127	84	10	12	3.5	514|521|4509|4513|4514|4519|4535|4536|4537|4540	ATP5F1E|ATP5ME|ATP8|COX2|COX3|CYTB|ND1|ND2|ND3|ND5	-10	B Cell Naïve		KEGG Pathway	24	hsa05022	Pathways of neurodegeneration - multiple diseases	-14	22	16	30244	476	38	13	34	7.7	4508|4509|4512|4513|4514|4519|4535|4536|4537|4538|4539|4540|4541	ATP6|ATP8|COX1|COX2|COX3|CYTB|ND1|ND2|ND3|ND4|ND4L|ND5|ND6	-12	MAIT Cells		WikiPathways	27	WP4816	TGF-beta receptor signaling in skeletal dysplasias	-3.3	11	5.9	30244	59	192	4	2.1	1	864|1387|3725|4088	RUNX3|CREBBP|JUN|SMAD3	-2.8	B Cell Memory		GO Biological Processes	19	GO:0001501	skeletal system development	19_GO:0032502 developmental process	-4.8	3.1	5.3	30244	490	376	19	5.1	1.1	1112|1310|1739|2778|3091|5079|5788|6197|6670|7048|9451|25836|27086|29072|29123|29887|55636|55790|55870	FOXN3|COL19A1|DLG1|GNAS|HIF1A|PAX5|PTPRC|RPS6KA3|SP3|TGFBR2|EIF2AK3|NIPBL|FOXP1|SETD2|ANKRD11|SNX10|CHD7|CSGALNACT1|ASH1L	-4.1	B Cell Memory
GO Biological Processes	19	GO:0034340	response to type I interferon	-17	55	25	30244	53	125	12	9.6	2.6	3429|3665|4599|4615|4939|6772|6773|8519|9636|10410|10581|64135	IFI27|IRF7|MX1|MYD88|OAS2|STAT1|STAT2|IFITM1|ISG15|IFITM3|IFITM2|IFIH1	-15	Monocyte Classical		Reactome Gene Sets	6	R-HSA-72737	Cap-dependent Translation Initiation	-28	81	37	30244	120	53	17	32	6.4	6144|6146|6164|6165|6167|6168|6169|6170|6171|6173|6191|6227|6231|6232|6234|6235|25873	RPL21|RPL22|RPL34|RPL35A|RPL37|RPL37A|RPL38|RPL39|RPL41|RPL36A|RPS4X|RPS21|RPS26|RPS27|RPS28|RPS29|RPL36	-26	B Cell Naïve		GO Biological Processes	19	GO:0002503	peptide antigen assembly with MHC class II protein complex	-12	140	28	30244	16	84	6	7.1	2.8	3113|3115|3117|3118|3119|3122	HLA-DPA1|HLA-DPB1|HLA-DQA1|HLA-DQA2|HLA-DQB1|HLA-DRA	-10	B Cell Naïve		GO Biological Processes	19	GO:0009142	nucleoside triphosphate biosynthetic process	-14	63	23	30244	114	38	9	24	6.9	4508|4509|4535|4536|4537|4538|4539|4540|4541	ATP6|ATP8|ND1|ND2|ND3|ND4|ND4L|ND5|ND6	-12	MAIT Cells		Canonical Pathways	11	M166	PID ATF2 PATHWAY	-3.3	11	5.9	30244	59	192	4	2.1	1	1843|3725|3726|3727	DUSP1|JUN|JUNB|JUND	-2.8	B Cell Memory		GO Biological Processes	19	GO:0071496	cellular response to external stimulus	19_GO:0050896 response to stimulus	-4.8	3.7	5.5	30244	323	376	15	4	1	490|596|1387|2308|3191|3676|4067|4214|4790|5594|5788|8428|9451|27327|120892	ATP2B1|BCL2|CREBBP|FOXO1|HNRNPL|ITGA4|LYN|MAP3K1|NFKB1|MAPK1|PTPRC|STK24|EIF2AK3|TNRC6A|LRRK2	-4.1	B Cell Memory
GO Biological Processes	19	GO:0019882	antigen processing and presentation	-17	33	21	30244	102	125	14	11	2.8	567|972|2209|3105|3106|3107|3108|3113|3115|3122|3123|5696|5720|6890	B2M|CD74|FCGR1A|HLA-A|HLA-B|HLA-C|HLA-DMA|HLA-DPA1|HLA-DPB1|HLA-DRA|HLA-DRB1|PSMB8|PSME1|TAP1	-15	Monocyte Classical		GO Biological Processes	19	GO:0002181	cytoplasmic translation	-28	79	36	30244	123	53	17	32	6.4	6144|6146|6164|6165|6167|6168|6169|6170|6171|6173|6191|6227|6231|6232|6234|6235|25873	RPL21|RPL22|RPL34|RPL35A|RPL37|RPL37A|RPL38|RPL39|RPL41|RPL36A|RPS4X|RPS21|RPS26|RPS27|RPS28|RPS29|RPL36	-26	B Cell Naïve		GO Biological Processes	19	GO:0002399	MHC class II protein complex assembly	-12	140	28	30244	16	84	6	7.1	2.8	3113|3115|3117|3118|3119|3122	HLA-DPA1|HLA-DPB1|HLA-DQA1|HLA-DQA2|HLA-DQB1|HLA-DRA	-10	B Cell Naïve		GO Biological Processes	19	GO:0046034	ATP metabolic process	-14	61	23	30244	118	38	9	24	6.9	4508|4509|4535|4536|4537|4538|4539|4540|4541	ATP6|ATP8|ND1|ND2|ND3|ND4|ND4L|ND5|ND6	-12	MAIT Cells		WikiPathways	27	WP304	Kit receptor signaling pathway	-3.3	11	5.9	30244	59	192	4	2.1	1	3635|3726|4067|5579	INPP5D|JUNB|LYN|PRKCB	-2.8	B Cell Memory		GO Biological Processes	19	GO:1904353	regulation of telomere capping	19_GO:0008152 metabolic process	-4.8	15	8.3	30244	26	376	5	1.3	0.59	472|5594|8658|80351|140609	ATM|MAPK1|TNKS|TNKS2|NEK7	-4.1	B Cell Memory
Reactome Gene Sets	6	R-HSA-1280218	Adaptive Immune System	-17	8.5	14	30244	769	125	27	22	3.7	567|972|1535|2209|2533|3105|3106|3107|3113|3115|3122|3123|4615|5696|5698|5699|5720|5721|6890|8519|8655|8673|9246|10859|57674|151636|653361	B2M|CD74|CYBA|FCGR1A|FYB1|HLA-A|HLA-B|HLA-C|HLA-DPA1|HLA-DPB1|HLA-DRA|HLA-DRB1|MYD88|PSMB8|PSMB9|PSMB10|PSME1|PSME2|TAP1|IFITM1|DYNLL1|VAMP8|UBE2L6|LILRB1|RNF213|DTX3L|NCF1	-15	Monocyte Classical		Reactome Gene Sets	6	R-HSA-9010553	Regulation of expression of SLITs and ROBOs	-27	60	32	30244	172	53	18	34	6.5	6144|6146|6164|6165|6167|6168|6169|6170|6171|6173|6191|6227|6231|6232|6234|6235|25873|26019	RPL21|RPL22|RPL34|RPL35A|RPL37|RPL37A|RPL38|RPL39|RPL41|RPL36A|RPS4X|RPS21|RPS26|RPS27|RPS28|RPS29|RPL36|UPF2	-25	B Cell Naïve		KEGG Pathway	24	hsa00190	Oxidative phosphorylation	-11	27	16	30244	134	84	10	12	3.5	514|521|4509|4513|4514|4519|4535|4536|4537|4540	ATP5F1E|ATP5ME|ATP8|COX2|COX3|CYTB|ND1|ND2|ND3|ND5	-10	B Cell Naïve		GO Biological Processes	19	GO:0009205	purine ribonucleoside triphosphate metabolic process	-13	50	21	30244	143	38	9	24	6.9	4508|4509|4535|4536|4537|4538|4539|4540|4541	ATP6|ATP8|ND1|ND2|ND3|ND4|ND4L|ND5|ND6	-11	MAIT Cells		GO Biological Processes	19	GO:0045862	positive regulation of proteolysis	-3.3	3.9	4.5	30244	363	192	9	4.7	1.5	489|1378|2185|4067|4088|4627|5728|7805|9451	ATP2A3|CR1|PTK2B|LYN|SMAD3|MYH9|PTEN|LAPTM5|EIF2AK3	-2.8	B Cell Memory		GO Biological Processes	19	GO:0031331	positive regulation of cellular catabolic process	19_GO:0048518 positive regulation of biological process	-4.8	3.5	5.5	30244	364	376	16	4.3	1	472|677|2308|3091|5305|7832|10658|11040|23112|26137|27327|29072|94241|120892|219771|255967	ATM|ZFP36L1|FOXO1|HIF1A|PIP4K2A|BTG2|CELF1|PIM2|TNRC6B|ZBTB20|TNRC6A|SETD2|TP53INP1|LRRK2|CCNY|PAN3	-4.1	B Cell Memory
KEGG Pathway	24	hsa05168	Herpes simplex virus 1 infection	-17	11	15	30244	512	125	23	18	3.5	567|684|972|3105|3106|3107|3108|3113|3115|3122|3123|3665|3717|4615|4938|4939|4940|5610|6772|6773|6890|23586|64135	B2M|BST2|CD74|HLA-A|HLA-B|HLA-C|HLA-DMA|HLA-DPA1|HLA-DPB1|HLA-DRA|HLA-DRB1|IRF7|JAK2|MYD88|OAS1|OAS2|OAS3|EIF2AK2|STAT1|STAT2|TAP1|RIGI|IFIH1	-14	Monocyte Classical		Reactome Gene Sets	6	R-HSA-168273	Influenza Viral RNA Transcription and Replication	-27	71	34	30244	136	53	17	32	6.4	6144|6146|6164|6165|6167|6168|6169|6170|6171|6173|6191|6227|6231|6232|6234|6235|25873	RPL21|RPL22|RPL34|RPL35A|RPL37|RPL37A|RPL38|RPL39|RPL41|RPL36A|RPS4X|RPS21|RPS26|RPS27|RPS28|RPS29|RPL36	-25	B Cell Naïve		KEGG Pathway	24	hsa05416	Viral myocarditis	-11	48	19	30244	60	84	8	9.5	3.2	3106|3107|3113|3115|3117|3118|3119|3122	HLA-B|HLA-C|HLA-DPA1|HLA-DPB1|HLA-DQA1|HLA-DQA2|HLA-DQB1|HLA-DRA	-9.9	B Cell Naïve		GO Biological Processes	19	GO:0006120	mitochondrial electron transport, NADH to ubiquinone	-13	120	29	30244	46	38	7	18	6.3	4535|4536|4537|4538|4539|4540|4541	ND1|ND2|ND3|ND4|ND4L|ND5|ND6	-11	MAIT Cells		Reactome Gene Sets	6	R-HSA-168181	Toll Like Receptor 7/8 (TLR7/8) Cascade	-3.2	7.5	5.3	30244	105	192	5	2.6	1.1	3725|4214|4791|4792|57162	JUN|MAP3K1|NFKB2|NFKBIA|PELI1	-2.8	B Cell Memory		GO Biological Processes	19	GO:0000165	MAPK cascade	19_GO:0050896 response to stimulus	-4.8	4.6	5.8	30244	212	376	12	3.2	0.91	677|4214|4790|5500|5501|5581|5594|5788|9448|55024|55870|120892	ZFP36L1|MAP3K1|NFKB1|PPP1CB|PPP1CC|PRKCE|MAPK1|PTPRC|MAP4K4|BANK1|ASH1L|LRRK2	-4.1	B Cell Memory
WikiPathways	27	WP4868	Type I interferon induction and signaling during SARS-CoV-2 infection	-16	78	28	30244	31	125	10	8	2.4	3665|4615|4938|4939|4940|5610|6772|6773|23586|64135	IRF7|MYD88|OAS1|OAS2|OAS3|EIF2AK2|STAT1|STAT2|RIGI|IFIH1	-14	Monocyte Classical		Reactome Gene Sets	6	R-HSA-168255	Influenza Infection	-26	62	32	30244	157	53	17	32	6.4	6144|6146|6164|6165|6167|6168|6169|6170|6171|6173|6191|6227|6231|6232|6234|6235|25873	RPL21|RPL22|RPL34|RPL35A|RPL37|RPL37A|RPL38|RPL39|RPL41|RPL36A|RPS4X|RPS21|RPS26|RPS27|RPS28|RPS29|RPL36	-24	B Cell Naïve		Reactome Gene Sets	6	R-HSA-202430	Translocation of ZAP-70 to Immunological synapse	-11	110	26	30244	19	84	6	7.1	2.8	3113|3115|3117|3118|3119|3122	HLA-DPA1|HLA-DPB1|HLA-DQA1|HLA-DQA2|HLA-DQB1|HLA-DRA	-9.7	B Cell Naïve		GO Biological Processes	19	GO:0009144	purine nucleoside triphosphate metabolic process	-13	48	21	30244	148	38	9	24	6.9	4508|4509|4535|4536|4537|4538|4539|4540|4541	ATP6|ATP8|ND1|ND2|ND3|ND4|ND4L|ND5|ND6	-11	MAIT Cells		KEGG Pathway	24	hsa04730	Long-term depression	-3.2	11	5.9	30244	60	192	4	2.1	1	2778|3708|4067|5579	GNAS|ITPR1|LYN|PRKCB	-2.8	B Cell Memory		Reactome Gene Sets	6	R-HSA-166016	Toll Like Receptor 4 (TLR4) Cascade		-4.8	5.5	6.1	30244	146	376	10	2.7	0.83	330|3725|4214|4790|4792|5336|5594|6197|7187|57162	BIRC3|JUN|MAP3K1|NFKB1|NFKBIA|PLCG2|MAPK1|RPS6KA3|TRAF3|PELI1	-4.1	B Cell Memory
GO Biological Processes	19	GO:0048002	antigen processing and presentation of peptide antigen	-16	42	22	30244	69	125	12	9.6	2.6	567|972|2209|3105|3106|3107|3108|3113|3115|3122|3123|6890	B2M|CD74|FCGR1A|HLA-A|HLA-B|HLA-C|HLA-DMA|HLA-DPA1|HLA-DPB1|HLA-DRA|HLA-DRB1|TAP1	-14	Monocyte Classical		Reactome Gene Sets	6	R-HSA-9711097	Cellular response to starvation	-26	62	32	30244	157	53	17	32	6.4	6144|6146|6164|6165|6167|6168|6169|6170|6171|6173|6191|6227|6231|6232|6234|6235|25873	RPL21|RPL22|RPL34|RPL35A|RPL37|RPL37A|RPL38|RPL39|RPL41|RPL36A|RPS4X|RPS21|RPS26|RPS27|RPS28|RPS29|RPL36	-24	B Cell Naïve		GO Biological Processes	19	GO:0002396	MHC protein complex assembly	-11	110	25	30244	20	84	6	7.1	2.8	3113|3115|3117|3118|3119|3122	HLA-DPA1|HLA-DPB1|HLA-DQA1|HLA-DQA2|HLA-DQB1|HLA-DRA	-9.5	B Cell Naïve		GO Biological Processes	19	GO:0009199	ribonucleoside triphosphate metabolic process	-13	48	20	30244	150	38	9	24	6.9	4508|4509|4535|4536|4537|4538|4539|4540|4541	ATP6|ATP8|ND1|ND2|ND3|ND4|ND4L|ND5|ND6	-11	MAIT Cells		GO Biological Processes	19	GO:0035994	response to muscle stretch	-3.2	18	7	30244	26	192	3	1.6	0.9	3725|4792|7273	JUN|NFKBIA|TTN	-2.8	B Cell Memory		GO Biological Processes	19	GO:0033044	regulation of chromosome organization	19_GO:0050789 regulation of biological process	-4.8	4.2	5.7	30244	248	376	13	3.5	0.94	472|1843|5594|8452|8658|10664|23049|29117|55196|55729|57492|80351|140609	ATM|DUSP1|MAPK1|CUL3|TNKS|CTCF|SMG1|BRD7|RESF1|ATF7IP|ARID1B|TNKS2|NEK7	-4.1	B Cell Memory
GO Biological Processes	19	GO:0140888	interferon-mediated signaling pathway	-15	46	22	30244	58	125	11	8.8	2.5	3429|3665|3717|4615|4939|6772|6773|8519|10410|10581|64135	IFI27|IRF7|JAK2|MYD88|OAS2|STAT1|STAT2|IFITM1|IFITM3|IFITM2|IFIH1	-13	Monocyte Classical		KEGG Pathway	24	hsa03010	Ribosome	-25	58	31	30244	167	53	17	32	6.4	6144|6146|6164|6165|6167|6168|6169|6170|6171|6173|6191|6227|6231|6232|6234|6235|25873	RPL21|RPL22|RPL34|RPL35A|RPL37|RPL37A|RPL38|RPL39|RPL41|RPL36A|RPS4X|RPS21|RPS26|RPS27|RPS28|RPS29|RPL36	-24	B Cell Naïve		GO Biological Processes	19	GO:0002501	peptide antigen assembly with MHC protein complex	-11	110	25	30244	20	84	6	7.1	2.8	3113|3115|3117|3118|3119|3122	HLA-DPA1|HLA-DPB1|HLA-DQA1|HLA-DQA2|HLA-DQB1|HLA-DRA	-9.5	B Cell Naïve		GO Biological Processes	19	GO:0009141	nucleoside triphosphate metabolic process	-12	43	19	30244	167	38	9	24	6.9	4508|4509|4535|4536|4537|4538|4539|4540|4541	ATP6|ATP8|ND1|ND2|ND3|ND4|ND4L|ND5|ND6	-11	MAIT Cells		KEGG Pathway	24	hsa04928	Parathyroid hormone synthesis, secretion and action	-3.2	7.4	5.3	30244	106	192	5	2.6	1.1	2778|3708|3727|5579|9138	GNAS|ITPR1|JUND|PRKCB|ARHGEF1	-2.8	B Cell Memory		GO Biological Processes	19	GO:0002573	myeloid leukocyte differentiation	19_GO:0032502 developmental process	-4.8	5.5	6.1	30244	147	376	10	2.7	0.83	1236|3725|3726|4067|4853|6670|7048|8546|27086|29887	CCR7|JUN|JUNB|LYN|NOTCH2|SP3|TGFBR2|AP3B1|FOXP1|SNX10	-4	B Cell Memory
KEGG Pathway	24	hsa05162	Measles	-15	24	18	30244	139	125	14	11	2.8	103|3310|3665|4599|4600|4615|4938|4939|4940|5610|6772|6773|23586|64135	ADAR|HSPA6|IRF7|MX1|MX2|MYD88|OAS1|OAS2|OAS3|EIF2AK2|STAT1|STAT2|RIGI|IFIH1	-13	Monocyte Classical		Reactome Gene Sets	6	R-HSA-376176	Signaling by ROBO receptors	-25	47	29	30244	219	53	18	34	6.5	6144|6146|6164|6165|6167|6168|6169|6170|6171|6173|6191|6227|6231|6232|6234|6235|25873|26019	RPL21|RPL22|RPL34|RPL35A|RPL37|RPL37A|RPL38|RPL39|RPL41|RPL36A|RPS4X|RPS21|RPS26|RPS27|RPS28|RPS29|RPL36|UPF2	-23	B Cell Naïve		GO Biological Processes	19	GO:0048002	antigen processing and presentation of peptide antigen	-11	42	18	30244	69	84	8	9.5	3.2	3106|3107|3113|3115|3117|3118|3119|3122	HLA-B|HLA-C|HLA-DPA1|HLA-DPB1|HLA-DQA1|HLA-DQA2|HLA-DQB1|HLA-DRA	-9.4	B Cell Naïve		GO Biological Processes	19	GO:0009152	purine ribonucleotide biosynthetic process	-12	37	18	30244	194	38	9	24	6.9	4508|4509|4535|4536|4537|4538|4539|4540|4541	ATP6|ATP8|ND1|ND2|ND3|ND4|ND4L|ND5|ND6	-10	MAIT Cells		GO Biological Processes	19	GO:0016064	immunoglobulin mediated immune response	-3.2	7.4	5.3	30244	106	192	5	2.6	1.1	1378|1604|3109|3111|3635	CR1|CD55|HLA-DMB|HLA-DOA|INPP5D	-2.8	B Cell Memory		GO Biological Processes	19	GO:0046640	regulation of alpha-beta T cell proliferation	19_GO:0002376 immune system process	-4.8	11	7.4	30244	44	376	6	1.6	0.65	868|1604|5788|6850|7048|84433	CBLB|CD55|PTPRC|SYK|TGFBR2|CARD11	-4	B Cell Memory
WikiPathways	27	WP5115	Network map of SARS-CoV-2 signaling pathway	-15	18	16	30244	218	125	16	13	3	684|2537|3122|3123|3429|3717|4599|4615|4939|6772|8519|8743|10410|10964|23586|64135	BST2|IFI6|HLA-DRA|HLA-DRB1|IFI27|JAK2|MX1|MYD88|OAS2|STAT1|IFITM1|TNFSF10|IFITM3|IFI44L|RIGI|IFIH1	-13	Monocyte Classical		Reactome Gene Sets	6	R-HSA-6791226	Major pathway of rRNA processing in the nucleolus and cytosol	-25	52	29	30244	185	53	17	32	6.4	6144|6146|6164|6165|6167|6168|6169|6170|6171|6173|6191|6227|6231|6232|6234|6235|25873	RPL21|RPL22|RPL34|RPL35A|RPL37|RPL37A|RPL38|RPL39|RPL41|RPL36A|RPS4X|RPS21|RPS26|RPS27|RPS28|RPS29|RPL36	-23	B Cell Naïve		Reactome Gene Sets	6	R-HSA-202427	Phosphorylation of CD3 and TCR zeta chains	-11	98	24	30244	22	84	6	7.1	2.8	3113|3115|3117|3118|3119|3122	HLA-DPA1|HLA-DPB1|HLA-DQA1|HLA-DQA2|HLA-DQB1|HLA-DRA	-9.3	B Cell Naïve		CORUM	33	CORUM:2919	Respiratory chain complex I (gamma subunit) mitochondrial	-12	310	39	30244	13	38	5	13	5.5	4535|4536|4537|4539|4541	ND1|ND2|ND3|ND4L|ND6	-9.9	MAIT Cells		GO Biological Processes	19	GO:0009617	response to bacterium	-3.2	2.9	4.1	30244	703	192	13	6.8	1.8	1236|2950|3394|3512|3727|4067|4792|5581|6039|10594|27086|55636|57162	CCR7|GSTP1|IRF8|JCHAIN|JUND|LYN|NFKBIA|PRKCE|RNASE6|PRPF8|FOXP1|CHD7|PELI1	-2.8	B Cell Memory		GO Biological Processes	19	GO:0045580	regulation of T cell differentiation	19_GO:0002376 immune system process	-4.8	4.9	5.9	30244	180	376	11	2.9	0.87	399|3726|5788|6850|7048|8546|10892|23240|29117|57492|84433	RHOH|JUNB|PTPRC|SYK|TGFBR2|AP3B1|MALT1|TMEM131L|BRD7|ARID1B|CARD11	-4	B Cell Memory
GO Biological Processes	19	GO:0009617	response to bacterium	-15	8.3	13	30244	703	125	24	19	3.5	567|834|1524|2209|2633|3105|3106|3123|3717|3965|4615|4938|4939|4940|5142|9636|10561|10859|11145|29108|51316|57674|114769|115361	B2M|CASP1|CX3CR1|FCGR1A|GBP1|HLA-A|HLA-B|HLA-DRB1|JAK2|LGALS9|MYD88|OAS1|OAS2|OAS3|PDE4B|ISG15|IFI44|LILRB1|PLAAT3|PYCARD|PLAC8|RNF213|CARD16|GBP4	-12	Monocyte Classical		Reactome Gene Sets	6	R-HSA-8868773	rRNA processing in the nucleus and cytosol	-24	50	29	30244	195	53	17	32	6.4	6144|6146|6164|6165|6167|6168|6169|6170|6171|6173|6191|6227|6231|6232|6234|6235|25873	RPL21|RPL22|RPL34|RPL35A|RPL37|RPL37A|RPL38|RPL39|RPL41|RPL36A|RPS4X|RPS21|RPS26|RPS27|RPS28|RPS29|RPL36	-22	B Cell Naïve		GO Biological Processes	19	GO:0009060	aerobic respiration	-11	22	14	30244	163	84	10	12	3.5	514|521|4509|4513|4514|4519|4535|4536|4537|4540	ATP5F1E|ATP5ME|ATP8|COX2|COX3|CYTB|ND1|ND2|ND3|ND5	-9.2	B Cell Naïve		GO Biological Processes	19	GO:0009260	ribonucleotide biosynthetic process	-11	34	17	30244	208	38	9	24	6.9	4508|4509|4535|4536|4537|4538|4539|4540|4541	ATP6|ATP8|ND1|ND2|ND3|ND4|ND4L|ND5|ND6	-9.8	MAIT Cells		GO Biological Processes	19	GO:0071560	cellular response to transforming growth factor beta stimulus	-3.2	5.8	4.9	30244	162	192	6	3.1	1.3	677|678|3725|4088|8287|28996	ZFP36L1|ZFP36L2|JUN|SMAD3|USP9Y|HIPK2	-2.8	B Cell Memory		GO Biological Processes	19	GO:0009611	response to wounding	19_GO:0050896 response to stimulus	-4.8	3.2	5.3	30244	452	376	18	4.8	1.1	596|677|2778|3091|3725|4067|4853|5290|5336|5530|5879|6850|7048|8546|10451|10672|83478|221037	BCL2|ZFP36L1|GNAS|HIF1A|JUN|LYN|NOTCH2|PIK3CA|PLCG2|PPP3CA|RAC1|SYK|TGFBR2|AP3B1|VAV3|GNA13|ARHGAP24|JMJD1C	-4	B Cell Memory
KEGG Pathway	24	hsa04621	NOD-like receptor signaling pathway	-15	20	16	30244	186	125	15	12	2.9	834|1535|2633|3428|3665|4615|4938|4939|4940|6772|6773|11337|29108|114769|115361	CASP1|CYBA|GBP1|IFI16|IRF7|MYD88|OAS1|OAS2|OAS3|STAT1|STAT2|GABARAP|PYCARD|CARD16|GBP4	-12	Monocyte Classical		Reactome Gene Sets	6	R-HSA-72312	rRNA processing	-24	47	28	30244	205	53	17	32	6.4	6144|6146|6164|6165|6167|6168|6169|6170|6171|6173|6191|6227|6231|6232|6234|6235|25873	RPL21|RPL22|RPL34|RPL35A|RPL37|RPL37A|RPL38|RPL39|RPL41|RPL36A|RPS4X|RPS21|RPS26|RPS27|RPS28|RPS29|RPL36	-22	B Cell Naïve		Reactome Gene Sets	6	R-HSA-389948	PD-1 signaling	-10	94	24	30244	23	84	6	7.1	2.8	3113|3115|3117|3118|3119|3122	HLA-DPA1|HLA-DPB1|HLA-DQA1|HLA-DQA2|HLA-DQB1|HLA-DRA	-9.1	B Cell Naïve		GO Biological Processes	19	GO:0046390	ribose phosphate biosynthetic process	-11	33	17	30244	215	38	9	24	6.9	4508|4509|4535|4536|4537|4538|4539|4540|4541	ATP6|ATP8|ND1|ND2|ND3|ND4|ND4L|ND5|ND6	-9.6	MAIT Cells		KEGG Pathway	24	hsa04024	cAMP signaling pathway	-3.2	4.9	4.7	30244	225	192	7	3.6	1.4	489|1387|2778|3725|4792|5293|22800	ATP2A3|CREBBP|GNAS|JUN|NFKBIA|PIK3CD|RRAS2	-2.8	B Cell Memory		WikiPathways	27	WP35	G protein signaling pathways		-4.7	7.1	6.5	30244	91	376	8	2.1	0.74	2771|2778|2782|5150|5530|5579|5581|10672	GNAI2|GNAS|GNB1|PDE7A|PPP3CA|PRKCB|PRKCE|GNA13	-4	B Cell Memory
GO Biological Processes	19	GO:0060337	type I interferon-mediated signaling pathway	-15	55	23	30244	44	125	10	8	2.4	3429|3665|4615|4939|6772|6773|8519|10410|10581|64135	IFI27|IRF7|MYD88|OAS2|STAT1|STAT2|IFITM1|IFITM3|IFITM2|IFIH1	-12	Monocyte Classical		Reactome Gene Sets	6	R-HSA-72766	Translation	-23	35	25	30244	292	53	18	34	6.5	6144|6146|6164|6165|6167|6168|6169|6170|6171|6173|6191|6227|6231|6232|6234|6235|6727|25873	RPL21|RPL22|RPL34|RPL35A|RPL37|RPL37A|RPL38|RPL39|RPL41|RPL36A|RPS4X|RPS21|RPS26|RPS27|RPS28|RPS29|SRP14|RPL36	-21	B Cell Naïve		KEGG Pathway	24	hsa04714	Thermogenesis	-10	17	13	30244	232	84	11	13	3.7	514|521|4509|4513|4514|4519|4535|4536|4537|4540|6194	ATP5F1E|ATP5ME|ATP8|COX2|COX3|CYTB|ND1|ND2|ND3|ND5|RPS6	-9	B Cell Naïve		GO Biological Processes	19	GO:0006164	purine nucleotide biosynthetic process	-11	31	16	30244	229	38	9	24	6.9	4508|4509|4535|4536|4537|4538|4539|4540|4541	ATP6|ATP8|ND1|ND2|ND3|ND4|ND4L|ND5|ND6	-9.4	MAIT Cells		GO Biological Processes	19	GO:0007266	Rho protein signal transduction	-3.2	10	5.8	30244	61	192	4	2.1	1	393|4650|9138|79567	ARHGAP4|MYO9B|ARHGEF1|RIPOR1	-2.8	B Cell Memory		GO Biological Processes	19	GO:0016567	protein ubiquitination	19_GO:0008152 metabolic process	-4.7	2.8	5.1	30244	636	376	22	5.9	1.2	267|596|868|4799|7187|7188|7267|7325|8452|8658|23077|23304|51592|54765|55016|57162|57448|64839|80204|80351|152006|283450	AMFR|BCL2|CBLB|NFX1|TRAF3|TRAF5|TTC3|UBE2E2|CUL3|TNKS|MYCBP2|UBR2|TRIM33|TRIM44|MARCHF1|PELI1|BIRC6|FBXL17|FBXO11|TNKS2|RNF38|HECTD4	-4	B Cell Memory
GO Biological Processes	19	GO:0071357	cellular response to type I interferon	-15	54	23	30244	45	125	10	8	2.4	3429|3665|4615|4939|6772|6773|8519|10410|10581|64135	IFI27|IRF7|MYD88|OAS2|STAT1|STAT2|IFITM1|IFITM3|IFITM2|IFIH1	-12	Monocyte Classical		KEGG Pathway	24	hsa05171	Coronavirus disease - COVID-19	-23	42	26	30244	232	53	17	32	6.4	6144|6146|6164|6165|6167|6168|6169|6170|6171|6173|6191|6227|6231|6232|6234|6235|25873	RPL21|RPL22|RPL34|RPL35A|RPL37|RPL37A|RPL38|RPL39|RPL41|RPL36A|RPS4X|RPS21|RPS26|RPS27|RPS28|RPS29|RPL36	-21	B Cell Naïve		KEGG Pathway	24	hsa04612	Antigen processing and presentation	-10	37	17	30244	78	84	8	9.5	3.2	3106|3107|3113|3115|3117|3118|3119|3122	HLA-B|HLA-C|HLA-DPA1|HLA-DPB1|HLA-DQA1|HLA-DQA2|HLA-DQB1|HLA-DRA	-9	B Cell Naïve		GO Biological Processes	19	GO:1902600	proton transmembrane transport	-11	44	18	30244	146	38	8	21	6.6	4508|4509|4512|4513|4514|4519|4538|4540	ATP6|ATP8|COX1|COX2|COX3|CYTB|ND4|ND5	-9.4	MAIT Cells		GO Biological Processes	19	GO:0045599	negative regulation of fat cell differentiation	-3.2	10	5.8	30244	61	192	4	2.1	1	678|2308|4088|7204	ZFP36L2|FOXO1|SMAD3|TRIO	-2.8	B Cell Memory		Canonical Pathways	11	M1718	SIG IL4RECEPTOR IN B LYPHOCYTES		-4.7	15	8.1	30244	27	376	5	1.3	0.59	596|3716|5290|5594|10000	BCL2|JAK1|PIK3CA|MAPK1|AKT3	-4	B Cell Memory
Reactome Gene Sets	6	R-HSA-1236974	ER-Phagosome pathway	-15	32	19	30244	90	125	12	9.6	2.6	567|3105|3106|3107|4615|5696|5698|5699|5720|5721|6890|8673	B2M|HLA-A|HLA-B|HLA-C|MYD88|PSMB8|PSMB9|PSMB10|PSME1|PSME2|TAP1|VAMP8	-12	Monocyte Classical		CORUM	33	CORUM:308	60S ribosomal subunit, cytoplasmic	-21	130	38	30244	47	53	11	21	5.6	6144|6146|6164|6165|6167|6168|6169|6170|6171|6173|25873	RPL21|RPL22|RPL34|RPL35A|RPL37|RPL37A|RPL38|RPL39|RPL41|RPL36A|RPL36	-19	B Cell Naïve		Reactome Gene Sets	6	R-HSA-1428517	The citric acid (TCA) cycle and respiratory electron transport	-10	20	14	30244	178	84	10	12	3.5	514|521|4509|4513|4514|4519|4535|4536|4537|4540	ATP5F1E|ATP5ME|ATP8|COX2|COX3|CYTB|ND1|ND2|ND3|ND5	-8.9	B Cell Naïve		GO Biological Processes	19	GO:0072522	purine-containing compound biosynthetic process	-11	30	16	30244	238	38	9	24	6.9	4508|4509|4535|4536|4537|4538|4539|4540|4541	ATP6|ATP8|ND1|ND2|ND3|ND4|ND4L|ND5|ND6	-9.3	MAIT Cells		GO Biological Processes	19	GO:0010038	response to metal ion	-3.2	3.8	4.4	30244	369	192	9	4.7	1.5	2185|3725|3726|3727|4048|4297|7273|9451|84329	PTK2B|JUN|JUNB|JUND|LTA4H|KMT2A|TTN|EIF2AK3|HVCN1	-2.8	B Cell Memory		GO Biological Processes	19	GO:0050857	positive regulation of antigen receptor-mediated signaling pathway	19_GO:0002376 immune system process	-4.7	15	8.1	30244	27	376	5	1.3	0.59	1236|5579|5788|27086|84433	CCR7|PRKCB|PTPRC|FOXP1|CARD11	-4	B Cell Memory
GO Biological Processes	19	GO:0019884	antigen processing and presentation of exogenous antigen	-14	49	22	30244	49	125	10	8	2.4	567|972|2209|3105|3108|3113|3115|3122|3123|5720	B2M|CD74|FCGR1A|HLA-A|HLA-DMA|HLA-DPA1|HLA-DPB1|HLA-DRA|HLA-DRB1|PSME1	-12	Monocyte Classical		Reactome Gene Sets	6	R-HSA-8953854	Metabolism of RNA	-20	17	18	30244	716	53	21	40	6.7	3178|6144|6146|6164|6165|6167|6168|6169|6170|6171|6173|6191|6227|6231|6232|6234|6235|6637|25873|26019|59286	HNRNPA1|RPL21|RPL22|RPL34|RPL35A|RPL37|RPL37A|RPL38|RPL39|RPL41|RPL36A|RPS4X|RPS21|RPS26|RPS27|RPS28|RPS29|SNRPG|RPL36|UPF2|UBL5	-19	B Cell Naïve		WikiPathways	27	WP2328	Allograft rejection	-9.8	32	16	30244	90	84	8	9.5	3.2	3106|3107|3113|3115|3117|3118|3119|3122	HLA-B|HLA-C|HLA-DPA1|HLA-DPB1|HLA-DQA1|HLA-DQA2|HLA-DQB1|HLA-DRA	-8.5	B Cell Naïve		CORUM	33	CORUM:178	Respiratory chain complex I (holoenzyme), mitochondrial	-11	110	25	30244	44	38	6	16	5.9	4535|4536|4537|4539|4540|4541	ND1|ND2|ND3|ND4L|ND5|ND6	-9.2	MAIT Cells		Reactome Gene Sets	6	R-HSA-168138	Toll Like Receptor 9 (TLR9) Cascade	-3.2	7.3	5.2	30244	108	192	5	2.6	1.1	3725|4214|4791|4792|57162	JUN|MAP3K1|NFKB2|NFKBIA|PELI1	-2.8	B Cell Memory		GO Biological Processes	19	GO:0001923	B-1 B cell differentiation	19_GO:0002376 immune system process	-4.7	48	12	30244	5	376	3	0.8	0.46	10892|23228|112616	MALT1|PLCL2|CMTM7	-4	B Cell Memory
GO Biological Processes	19	GO:0034341	response to type II interferon	-14	25	17	30244	128	125	13	10	2.7	199|684|834|972|2633|3113|3717|3965|6772|8519|10410|10581|115361	AIF1|BST2|CASP1|CD74|GBP1|HLA-DPA1|JAK2|LGALS9|STAT1|IFITM1|IFITM3|IFITM2|GBP4	-12	Monocyte Classical		Reactome Gene Sets	6	R-HSA-9824446	Viral Infection Pathways	-19	16	17	30244	767	53	21	40	6.7	3105|3178|6144|6146|6164|6165|6167|6168|6169|6170|6171|6173|6191|6227|6231|6232|6234|6235|6637|8364|25873	HLA-A|HNRNPA1|RPL21|RPL22|RPL34|RPL35A|RPL37|RPL37A|RPL38|RPL39|RPL41|RPL36A|RPS4X|RPS21|RPS26|RPS27|RPS28|RPS29|SNRPG|H4C3|RPL36	-18	B Cell Naïve		GO Biological Processes	19	GO:0045333	cellular respiration	-9.7	18	13	30244	195	84	10	12	3.5	514|521|4509|4513|4514|4519|4535|4536|4537|4540	ATP5F1E|ATP5ME|ATP8|COX2|COX3|CYTB|ND1|ND2|ND3|ND5	-8.5	B Cell Naïve		GO Biological Processes	19	GO:0009165	nucleotide biosynthetic process	-10	27	15	30244	263	38	9	24	6.9	4508|4509|4535|4536|4537|4538|4539|4540|4541	ATP6|ATP8|ND1|ND2|ND3|ND4|ND4L|ND5|ND6	-8.9	MAIT Cells		GO Biological Processes	19	GO:0050857	positive regulation of antigen receptor-mediated signaling pathway	-3.2	18	6.9	30244	27	192	3	1.6	0.9	1236|5579|27086	CCR7|PRKCB|FOXP1	-2.8	B Cell Memory		GO Biological Processes	19	GO:0060369	positive regulation of Fc receptor mediated stimulatory signaling pathway	19_GO:0002376 immune system process	-4.7	48	12	30244	5	376	3	0.8	0.46	4067|5788|5795	LYN|PTPRC|PTPRJ	-4	B Cell Memory
GO Biological Processes	19	GO:0032103	positive regulation of response to external stimulus	-14	9.4	13	30244	538	125	21	17	3.3	199|834|972|1524|1535|2209|3428|3430|3665|3717|3965|4615|4938|4940|5359|8673|23586|29108|64135|83666|729230	AIF1|CASP1|CD74|CX3CR1|CYBA|FCGR1A|IFI16|IFI35|IRF7|JAK2|LGALS9|MYD88|OAS1|OAS3|PLSCR1|VAMP8|RIGI|PYCARD|IFIH1|PARP9|CCR2	-12	Monocyte Classical		Reactome Gene Sets	6	R-HSA-71291	Metabolism of amino acids and derivatives	-19	26	20	30244	376	53	17	32	6.4	6144|6146|6164|6165|6167|6168|6169|6170|6171|6173|6191|6227|6231|6232|6234|6235|25873	RPL21|RPL22|RPL34|RPL35A|RPL37|RPL37A|RPL38|RPL39|RPL41|RPL36A|RPS4X|RPS21|RPS26|RPS27|RPS28|RPS29|RPL36	-18	B Cell Naïve		Reactome Gene Sets	6	R-HSA-877300	Interferon gamma signaling	-9.7	31	15	30244	92	84	8	9.5	3.2	3106|3107|3113|3115|3117|3118|3119|3122	HLA-B|HLA-C|HLA-DPA1|HLA-DPB1|HLA-DQA1|HLA-DQA2|HLA-DQB1|HLA-DRA	-8.5	B Cell Naïve		GO Biological Processes	19	GO:1901293	nucleoside phosphate biosynthetic process	-10	27	15	30244	265	38	9	24	6.9	4508|4509|4535|4536|4537|4538|4539|4540|4541	ATP6|ATP8|ND1|ND2|ND3|ND4|ND4L|ND5|ND6	-8.9	MAIT Cells		GO Biological Processes	19	GO:0010975	regulation of neuron projection development	-3.2	3.5	4.3	30244	452	192	10	5.2	1.6	382|393|2185|2316|4067|5728|8428|10090|23499|26037	ARF6|ARHGAP4|PTK2B|FLNA|LYN|PTEN|STK24|UST|MACF1|SIPA1L1	-2.8	B Cell Memory		GO Biological Processes	19	GO:0051170	import into nucleus	19_GO:0051179 localization	-4.7	6.1	6.2	30244	119	376	9	2.4	0.79	868|4792|5530|5534|5903|6789|6850|60468|120892	CBLB|NFKBIA|PPP3CA|PPP3R1|RANBP2|STK4|SYK|BACH2|LRRK2	-4	B Cell Memory
WikiPathways	27	WP4217	Ebola virus infection in host	-14	24	17	30244	129	125	13	10	2.7	684|3105|3106|3107|3108|3113|3115|3122|3123|3665|5610|6772|23586	BST2|HLA-A|HLA-B|HLA-C|HLA-DMA|HLA-DPA1|HLA-DPB1|HLA-DRA|HLA-DRB1|IRF7|EIF2AK2|STAT1|RIGI	-12	Monocyte Classical		GO Biological Processes	19	GO:0006412	translation	-19	25	20	30244	389	53	17	32	6.4	6144|6146|6164|6165|6167|6168|6169|6170|6171|6173|6191|6227|6231|6232|6234|6235|25873	RPL21|RPL22|RPL34|RPL35A|RPL37|RPL37A|RPL38|RPL39|RPL41|RPL36A|RPS4X|RPS21|RPS26|RPS27|RPS28|RPS29|RPL36	-18	B Cell Naïve		KEGG Pathway	24	hsa05310	Asthma	-9.6	70	20	30244	31	84	6	7.1	2.8	3113|3115|3117|3118|3119|3122	HLA-DPA1|HLA-DPB1|HLA-DQA1|HLA-DQA2|HLA-DQB1|HLA-DRA	-8.3	B Cell Naïve		WikiPathways	27	WP4324	Mitochondrial complex I assembly model OXPHOS system	-10	85	22	30244	56	38	6	16	5.9	4535|4536|4538|4539|4540|4541	ND1|ND2|ND4|ND4L|ND5|ND6	-8.6	MAIT Cells		KEGG Pathway	24	hsa04066	HIF-1 signaling pathway	-3.2	7.2	5.2	30244	109	192	5	2.6	1.1	1387|2872|3460|5293|5579	CREBBP|MKNK2|IFNGR2|PIK3CD|PRKCB	-2.8	B Cell Memory		GO Biological Processes	19	GO:0045058	T cell selection	19_GO:0002376 immune system process	-4.7	11	7.3	30244	45	376	6	1.6	0.65	596|1236|3716|5788|6850|84433	BCL2|CCR7|JAK1|PTPRC|SYK|CARD11	-4	B Cell Memory
WikiPathways	27	WP4880	Host-pathogen interaction of human coronaviruses - interferon induction	-14	66	24	30244	33	125	9	7.2	2.3	4615|4938|4939|4940|5610|6772|6773|23586|64135	MYD88|OAS1|OAS2|OAS3|EIF2AK2|STAT1|STAT2|RIGI|IFIH1	-12	Monocyte Classical		GO Biological Processes	19	GO:0043043	peptide biosynthetic process	-18	23	19	30244	418	53	17	32	6.4	6144|6146|6164|6165|6167|6168|6169|6170|6171|6173|6191|6227|6231|6232|6234|6235|25873	RPL21|RPL22|RPL34|RPL35A|RPL37|RPL37A|RPL38|RPL39|RPL41|RPL36A|RPS4X|RPS21|RPS26|RPS27|RPS28|RPS29|RPL36	-17	B Cell Naïve		GO Biological Processes	19	GO:0019886	antigen processing and presentation of exogenous peptide antigen via MHC class II	-9.6	70	20	30244	31	84	6	7.1	2.8	3113|3115|3117|3118|3119|3122	HLA-DPA1|HLA-DPB1|HLA-DQA1|HLA-DQA2|HLA-DQB1|HLA-DRA	-8.3	B Cell Naïve		Reactome Gene Sets	6	R-HSA-6799198	Complex I biogenesis	-10	84	22	30244	57	38	6	16	5.9	4535|4536|4537|4538|4540|4541	ND1|ND2|ND3|ND4|ND5|ND6	-8.5	MAIT Cells		GO Biological Processes	19	GO:0019221	cytokine-mediated signaling pathway	-3.2	3.8	4.4	30244	373	192	9	4.7	1.5	643|1236|2185|3460|4067|4792|7188|7852|115650	CXCR5|CCR7|PTK2B|IFNGR2|LYN|NFKBIA|TRAF5|CXCR4|TNFRSF13C	-2.8	B Cell Memory		GO Biological Processes	19	GO:0030890	positive regulation of B cell proliferation	19_GO:0002376 immune system process	-4.7	11	7.3	30244	45	376	6	1.6	0.65	596|5788|10451|57162|84433|115650	BCL2|PTPRC|VAV3|PELI1|CARD11|TNFRSF13C	-4	B Cell Memory
GO Biological Processes	19	GO:0035456	response to interferon-beta	-14	64	24	30244	34	125	9	7.2	2.3	684|3428|4938|5359|6772|8519|10410|10581|54739	BST2|IFI16|OAS1|PLSCR1|STAT1|IFITM1|IFITM3|IFITM2|XAF1	-12	Monocyte Classical		Reactome Gene Sets	6	R-HSA-422475	Axon guidance	-18	19	17	30244	553	53	18	34	6.5	6144|6146|6164|6165|6167|6168|6169|6170|6171|6173|6191|6227|6231|6232|6234|6235|25873|26019	RPL21|RPL22|RPL34|RPL35A|RPL37|RPL37A|RPL38|RPL39|RPL41|RPL36A|RPS4X|RPS21|RPS26|RPS27|RPS28|RPS29|RPL36|UPF2	-16	B Cell Naïve		GO Biological Processes	19	GO:0002495	antigen processing and presentation of peptide antigen via MHC class II	-9.4	65	20	30244	33	84	6	7.1	2.8	3113|3115|3117|3118|3119|3122	HLA-DPA1|HLA-DPB1|HLA-DQA1|HLA-DQA2|HLA-DQB1|HLA-DRA	-8.2	B Cell Naïve		GO Biological Processes	19	GO:0009150	purine ribonucleotide metabolic process	-9.5	21	13	30244	341	38	9	24	6.9	4508|4509|4535|4536|4537|4538|4539|4540|4541	ATP6|ATP8|ND1|ND2|ND3|ND4|ND4L|ND5|ND6	-8	MAIT Cells		GO Biological Processes	19	GO:0050920	regulation of chemotaxis	-3.2	4.8	4.6	30244	230	192	7	3.6	1.4	1236|1652|1843|2185|4067|4088|7852	CCR7|DDT|DUSP1|PTK2B|LYN|SMAD3|CXCR4	-2.8	B Cell Memory		Canonical Pathways	11	M105	PID TELOMERASE PATHWAY		-4.7	8.4	6.8	30244	67	376	7	1.9	0.7	472|3455|3725|4790|5594|6670|8658	ATM|IFNAR2|JUN|NFKB1|MAPK1|SP3|TNKS	-4	B Cell Memory
WikiPathways	27	WP4630	Measles virus infection	-14	23	17	30244	136	125	13	10	2.7	103|3310|3665|4599|4615|4938|4939|4940|5610|6772|6773|23586|64135	ADAR|HSPA6|IRF7|MX1|MYD88|OAS1|OAS2|OAS3|EIF2AK2|STAT1|STAT2|RIGI|IFIH1	-12	Monocyte Classical		Reactome Gene Sets	6	R-HSA-9675108	Nervous system development	-18	18	17	30244	578	53	18	34	6.5	6144|6146|6164|6165|6167|6168|6169|6170|6171|6173|6191|6227|6231|6232|6234|6235|25873|26019	RPL21|RPL22|RPL34|RPL35A|RPL37|RPL37A|RPL38|RPL39|RPL41|RPL36A|RPS4X|RPS21|RPS26|RPS27|RPS28|RPS29|RPL36|UPF2	-16	B Cell Naïve		GO Biological Processes	19	GO:0019882	antigen processing and presentation	-9.4	28	15	30244	102	84	8	9.5	3.2	3106|3107|3113|3115|3117|3118|3119|3122	HLA-B|HLA-C|HLA-DPA1|HLA-DPB1|HLA-DQA1|HLA-DQA2|HLA-DQB1|HLA-DRA	-8.1	B Cell Naïve		GO Biological Processes	19	GO:0009259	ribonucleotide metabolic process	-9.3	20	13	30244	360	38	9	24	6.9	4508|4509|4535|4536|4537|4538|4539|4540|4541	ATP6|ATP8|ND1|ND2|ND3|ND4|ND4L|ND5|ND6	-7.8	MAIT Cells		Canonical Pathways	11	M8	PID ENDOTHELIN PATHWAY	-3.2	10	5.7	30244	63	192	4	2.1	1	2185|3725|5579|5581	PTK2B|JUN|PRKCB|PRKCE	-2.8	B Cell Memory		GO Biological Processes	19	GO:0019221	cytokine-mediated signaling pathway	19_GO:0050896 response to stimulus	-4.7	3.5	5.3	30244	373	376	16	4.3	1	330|1236|3455|3460|3587|3716|4067|4792|5795|6672|6850|7187|7188|7357|7852|115650	BIRC3|CCR7|IFNAR2|IFNGR2|IL10RA|JAK1|LYN|NFKBIA|PTPRJ|SP100|SYK|TRAF3|TRAF5|UGCG|CXCR4|TNFRSF13C	-4	B Cell Memory
KEGG Pathway	24	hsa05140	Leishmaniasis	-14	35	19	30244	77	125	11	8.8	2.5	1535|2209|3108|3113|3115|3122|3123|3717|4615|6772|653361	CYBA|FCGR1A|HLA-DMA|HLA-DPA1|HLA-DPB1|HLA-DRA|HLA-DRB1|JAK2|MYD88|STAT1|NCF1	-11	Monocyte Classical		GO Biological Processes	19	GO:0006518	peptide metabolic process	-17	19	17	30244	513	53	17	32	6.4	6144|6146|6164|6165|6167|6168|6169|6170|6171|6173|6191|6227|6231|6232|6234|6235|25873	RPL21|RPL22|RPL34|RPL35A|RPL37|RPL37A|RPL38|RPL39|RPL41|RPL36A|RPS4X|RPS21|RPS26|RPS27|RPS28|RPS29|RPL36	-16	B Cell Naïve		Reactome Gene Sets	6	R-HSA-202433	Generation of second messenger molecules	-9.3	64	19	30244	34	84	6	7.1	2.8	3113|3115|3117|3118|3119|3122	HLA-DPA1|HLA-DPB1|HLA-DQA1|HLA-DQA2|HLA-DQB1|HLA-DRA	-8.1	B Cell Naïve		KEGG Pathway	24	hsa04723	Retrograde endocannabinoid signaling	-9.2	38	16	30244	148	38	7	18	6.3	4535|4536|4537|4538|4539|4540|4541	ND1|ND2|ND3|ND4|ND4L|ND5|ND6	-7.7	MAIT Cells		GO Biological Processes	19	GO:0007167	enzyme-linked receptor protein signaling pathway	-3.1	3	4.1	30244	628	192	12	6.2	1.7	1655|2185|2308|3725|4067|4088|5293|7204|8287|9451|26037|28996	DDX5|PTK2B|FOXO1|JUN|LYN|SMAD3|PIK3CD|TRIO|USP9Y|EIF2AK3|SIPA1L1|HIPK2	-2.7	B Cell Memory		GO Biological Processes	19	GO:0008285	negative regulation of cell population proliferation	19_GO:0048519 negative regulation of biological process	-4.7	2.6	5	30244	787	376	25	6.6	1.3	240|472|596|868|1487|1739|1843|2113|3725|4067|4297|5728|5795|6789|7048|7832|8440|10658|10664|10672|11040|23240|27250|57162|94241	ALOX5|ATM|BCL2|CBLB|CTBP1|DLG1|DUSP1|ETS1|JUN|LYN|KMT2A|PTEN|PTPRJ|STK4|TGFBR2|BTG2|NCK2|CELF1|CTCF|GNA13|PIM2|TMEM131L|PDCD4|PELI1|TP53INP1	-4	B Cell Memory
GO Biological Processes	19	GO:0019221	cytokine-mediated signaling pathway	-14	12	13	30244	373	125	18	14	3.1	972|1524|3429|3665|3717|4599|4615|4938|4939|6772|6773|8519|10410|10581|10859|29108|64135|729230	CD74|CX3CR1|IFI27|IRF7|JAK2|MX1|MYD88|OAS1|OAS2|STAT1|STAT2|IFITM1|IFITM3|IFITM2|LILRB1|PYCARD|IFIH1|CCR2	-11	Monocyte Classical		GO Biological Processes	19	GO:0043604	amide biosynthetic process	-17	18	17	30244	542	53	17	32	6.4	6144|6146|6164|6165|6167|6168|6169|6170|6171|6173|6191|6227|6231|6232|6234|6235|25873	RPL21|RPL22|RPL34|RPL35A|RPL37|RPL37A|RPL38|RPL39|RPL41|RPL36A|RPS4X|RPS21|RPS26|RPS27|RPS28|RPS29|RPL36	-15	B Cell Naïve		GO Biological Processes	19	GO:0002504	antigen processing and presentation of peptide or polysaccharide antigen via MHC class II	-9.3	64	19	30244	34	84	6	7.1	2.8	3113|3115|3117|3118|3119|3122	HLA-DPA1|HLA-DPB1|HLA-DQA1|HLA-DQA2|HLA-DQB1|HLA-DRA	-8.1	B Cell Naïve		GO Biological Processes	19	GO:0019693	ribose phosphate metabolic process	-9.2	19	13	30244	369	38	9	24	6.9	4508|4509|4535|4536|4537|4538|4539|4540|4541	ATP6|ATP8|ND1|ND2|ND3|ND4|ND4L|ND5|ND6	-7.7	MAIT Cells		GO Biological Processes	19	GO:0060765	regulation of androgen receptor signaling pathway	-3.1	17	6.7	30244	28	192	3	1.6	0.9	1655|8284|27086	DDX5|KDM5D|FOXP1	-2.7	B Cell Memory		WikiPathways	27	WP3933	Kennedy pathway from sphingolipids		-4.7	23	9.2	30244	14	376	4	1.1	0.53	1120|10390|55500|56994	CHKB|CEPT1|ETNK1|CHPT1	-4	B Cell Memory
GO Biological Processes	19	GO:0060759	regulation of response to cytokine stimulus	-14	19	15	30244	180	125	14	11	2.8	103|834|972|3665|4938|4940|6773|9636|23586|29108|54625|64135|83666|114769	ADAR|CASP1|CD74|IRF7|OAS1|OAS3|STAT2|ISG15|RIGI|PYCARD|PARP14|IFIH1|PARP9|CARD16	-11	Monocyte Classical		Reactome Gene Sets	6	R-HSA-2262752	Cellular responses to stress	-16	14	15	30244	788	53	19	36	6.6	1350|6144|6146|6164|6165|6167|6168|6169|6170|6171|6173|6191|6227|6231|6232|6234|6235|8364|25873	COX7C|RPL21|RPL22|RPL34|RPL35A|RPL37|RPL37A|RPL38|RPL39|RPL41|RPL36A|RPS4X|RPS21|RPS26|RPS27|RPS28|RPS29|H4C3|RPL36	-15	B Cell Naïve		GO Biological Processes	19	GO:0042776	proton motive force-driven mitochondrial ATP synthesis	-9.3	39	16	30244	64	84	7	8.3	3	514|521|4509|4535|4536|4537|4540	ATP5F1E|ATP5ME|ATP8|ND1|ND2|ND3|ND5	-8	B Cell Naïve		GO Biological Processes	19	GO:0006163	purine nucleotide metabolic process	-8.7	17	12	30244	420	38	9	24	6.9	4508|4509|4535|4536|4537|4538|4539|4540|4541	ATP6|ATP8|ND1|ND2|ND3|ND4|ND4L|ND5|ND6	-7.3	MAIT Cells		GO Biological Processes	19	GO:0032655	regulation of interleukin-12 production	-3.1	9.8	5.7	30244	64	192	4	2.1	1	1236|3394|7805|27086	CCR7|IRF8|LAPTM5|FOXP1	-2.7	B Cell Memory		GO Biological Processes	19	GO:0016311	dephosphorylation	19_GO:0008152 metabolic process	-4.7	4.4	5.7	30244	219	376	12	3.2	0.91	596|1843|5500|5501|5520|5530|5534|5728|5788|5795|8073|85464	BCL2|DUSP1|PPP1CB|PPP1CC|PPP2R2A|PPP3CA|PPP3R1|PTEN|PTPRC|PTPRJ|PTP4A2|SSH2	-4	B Cell Memory
Reactome Gene Sets	6	R-HSA-983169	Class I MHC mediated antigen processing & presentation	-14	11	13	30244	381	125	18	14	3.1	567|1535|2209|3105|3106|3107|4615|5696|5698|5699|5720|5721|6890|8673|9246|57674|151636|653361	B2M|CYBA|FCGR1A|HLA-A|HLA-B|HLA-C|MYD88|PSMB8|PSMB9|PSMB10|PSME1|PSME2|TAP1|VAMP8|UBE2L6|RNF213|DTX3L|NCF1	-11	Monocyte Classical		CORUM	33	CORUM:3055	Nop56p-associated pre-rRNA complex	-15	55	23	30244	104	53	10	19	5.4	3178|6144|6146|6165|6168|6170|6173|6235|6727|25873	HNRNPA1|RPL21|RPL22|RPL35A|RPL37A|RPL39|RPL36A|RPS29|SRP14|RPL36	-13	B Cell Naïve		GO Biological Processes	19	GO:0022618	protein-RNA complex assembly	-9	16	12	30244	231	84	10	12	3.5	6128|6135|6147|6169|6209|6223|6232|6234|8666|29997	RPL6|RPL11|RPL23A|RPL38|RPS15|RPS19|RPS27|RPS28|EIF3G|NOP53	-7.8	B Cell Naïve		GO Biological Processes	19	GO:0072521	purine-containing compound metabolic process	-8.4	16	11	30244	450	38	9	24	6.9	4508|4509|4535|4536|4537|4538|4539|4540|4541	ATP6|ATP8|ND1|ND2|ND3|ND4|ND4L|ND5|ND6	-7	MAIT Cells		Canonical Pathways	11	M34	PID TCR PATHWAY	-3.1	9.8	5.7	30244	64	192	4	2.1	1	2316|5579|5581|5728	FLNA|PRKCB|PRKCE|PTEN	-2.7	B Cell Memory		Reactome Gene Sets	6	R-HSA-170834	Signaling by TGF-beta Receptor Complex		-4.7	6.9	6.4	30244	93	376	8	2.1	0.74	1875|3726|5500|5501|5594|7048|7514|51592	E2F5|JUNB|PPP1CB|PPP1CC|MAPK1|TGFBR2|XPO1|TRIM33	-4	B Cell Memory
GO Biological Processes	19	GO:0002697	regulation of immune effector process	-13	11	13	30244	387	125	18	14	3.1	567|684|972|1524|2209|3105|3106|3107|3122|3123|3965|4615|8673|10859|23586|29108|653361|729230	B2M|BST2|CD74|CX3CR1|FCGR1A|HLA-A|HLA-B|HLA-C|HLA-DRA|HLA-DRB1|LGALS9|MYD88|VAMP8|LILRB1|RIGI|PYCARD|NCF1|CCR2	-11	Monocyte Classical		GO Biological Processes	19	GO:0043603	amide metabolic process	-14	12	13	30244	799	53	17	32	6.4	6144|6146|6164|6165|6167|6168|6169|6170|6171|6173|6191|6227|6231|6232|6234|6235|25873	RPL21|RPL22|RPL34|RPL35A|RPL37|RPL37A|RPL38|RPL39|RPL41|RPL36A|RPS4X|RPS21|RPS26|RPS27|RPS28|RPS29|RPL36	-13	B Cell Naïve		GO Biological Processes	19	GO:0071826	protein-RNA complex organization	-8.9	15	12	30244	239	84	10	12	3.5	6128|6135|6147|6169|6209|6223|6232|6234|8666|29997	RPL6|RPL11|RPL23A|RPL38|RPS15|RPS19|RPS27|RPS28|EIF3G|NOP53	-7.7	B Cell Naïve		GO Biological Processes	19	GO:0009117	nucleotide metabolic process	-8.2	15	11	30244	478	38	9	24	6.9	4508|4509|4535|4536|4537|4538|4539|4540|4541	ATP6|ATP8|ND1|ND2|ND3|ND4|ND4L|ND5|ND6	-6.8	MAIT Cells		GO Biological Processes	19	GO:0090109	regulation of cell-substrate junction assembly	-3.1	9.8	5.7	30244	64	192	4	2.1	1	4088|5728|9448|23499	SMAD3|PTEN|MAP4K4|MACF1	-2.7	B Cell Memory		WikiPathways	27	WP4566	Translation inhibitors in chronically activated PDGFRA cells		-4.7	10	7.2	30244	46	376	6	1.6	0.65	5290|5594|8672|10000|11040|27250	PIK3CA|MAPK1|EIF4G3|AKT3|PIM2|PDCD4	-4	B Cell Memory
GO Biological Processes	19	GO:0002478	antigen processing and presentation of exogenous peptide antigen	-13	54	22	30244	40	125	9	7.2	2.3	567|972|2209|3105|3108|3113|3115|3122|3123	B2M|CD74|FCGR1A|HLA-A|HLA-DMA|HLA-DPA1|HLA-DPB1|HLA-DRA|HLA-DRB1	-11	Monocyte Classical		WikiPathways	27	WP111	Electron transport chain: OXPHOS system in mitochondria	-13	50	21	30244	103	53	9	17	5.2	514|521|1350|4537|4694|4696|4707|7381|10975	ATP5F1E|ATP5ME|COX7C|ND3|NDUFA1|NDUFA3|NDUFB1|UQCRB|UQCR11	-12	B Cell Naïve		GO Biological Processes	19	GO:0002478	antigen processing and presentation of exogenous peptide antigen	-8.9	54	18	30244	40	84	6	7.1	2.8	3113|3115|3117|3118|3119|3122	HLA-DPA1|HLA-DPB1|HLA-DQA1|HLA-DQA2|HLA-DQB1|HLA-DRA	-7.7	B Cell Naïve		GO Biological Processes	19	GO:0006753	nucleoside phosphate metabolic process	-8.1	15	11	30244	487	38	9	24	6.9	4508|4509|4535|4536|4537|4538|4539|4540|4541	ATP6|ATP8|ND1|ND2|ND3|ND4|ND4L|ND5|ND6	-6.8	MAIT Cells		GO Biological Processes	19	GO:0051893	regulation of focal adhesion assembly	-3.1	9.8	5.7	30244	64	192	4	2.1	1	4088|5728|9448|23499	SMAD3|PTEN|MAP4K4|MACF1	-2.7	B Cell Memory		WikiPathways	27	WP4861	Endoplasmic reticulum stress response in coronavirus infection		-4.7	10	7.2	30244	46	376	6	1.6	0.65	596|5500|5501|5504|9451|26051	BCL2|PPP1CB|PPP1CC|PPP1R2|EIF2AK3|PPP1R16B	-4	B Cell Memory
KEGG Pathway	24	hsa04145	Phagosome	-13	21	16	30244	152	125	13	10	2.7	1535|2209|3105|3106|3107|3108|3113|3115|3122|3123|6890|8992|653361	CYBA|FCGR1A|HLA-A|HLA-B|HLA-C|HLA-DMA|HLA-DPA1|HLA-DPB1|HLA-DRA|HLA-DRB1|TAP1|ATP6V0E1|NCF1	-11	Monocyte Classical		Reactome Gene Sets	6	R-HSA-9735869	SARS-CoV-1 modulates host translation machinery	-12	110	27	30244	37	53	7	13	4.7	3178|6191|6227|6231|6232|6234|6235	HNRNPA1|RPS4X|RPS21|RPS26|RPS27|RPS28|RPS29	-11	B Cell Naïve		GO Biological Processes	19	GO:0015986	proton motive force-driven ATP synthesis	-8.9	35	15	30244	73	84	7	8.3	3	514|521|4509|4535|4536|4537|4540	ATP5F1E|ATP5ME|ATP8|ND1|ND2|ND3|ND5	-7.6	B Cell Naïve		CORUM	33	CORUM:2886	Respiratory chain complex I (incomplete intermediate ND1, ND2, ND3, CIA30 assembly), mitochondrial	-8.1	600	42	30244	4	38	3	7.9	4.4	4535|4536|4537	ND1|ND2|ND3	-6.8	MAIT Cells		Reactome Gene Sets	6	R-HSA-983705	Signaling by the B Cell Receptor (BCR)	-3.1	7	5.1	30244	112	192	5	2.6	1.1	3708|4067|4792|5293|5579	ITPR1|LYN|NFKBIA|PIK3CD|PRKCB	-2.7	B Cell Memory		WikiPathways	27	WP3303	RAC1/PAK1/p38/MMP2 pathway		-4.7	8.3	6.7	30244	68	376	7	1.9	0.7	2308|4790|4792|5290|5594|5879|9068	FOXO1|NFKB1|NFKBIA|PIK3CA|MAPK1|RAC1|ANGPTL1	-4	B Cell Memory
GO Biological Processes	19	GO:0045824	negative regulation of innate immune response	-13	31	18	30244	87	125	11	8.8	2.5	103|3105|3106|3428|3965|4938|4940|6773|9636|10859|54625	ADAR|HLA-A|HLA-B|IFI16|LGALS9|OAS1|OAS3|STAT2|ISG15|LILRB1|PARP14	-11	Monocyte Classical		GO Biological Processes	19	GO:0006119	oxidative phosphorylation	-12	42	19	30244	121	53	9	17	5.2	514|521|1350|4537|4694|4696|4707|7381|10975	ATP5F1E|ATP5ME|COX7C|ND3|NDUFA1|NDUFA3|NDUFB1|UQCRB|UQCR11	-11	B Cell Naïve		GO Biological Processes	19	GO:0140694	non-membrane-bounded organelle assembly	-8.8	12	11	30244	324	84	11	13	3.7	6128|6135|6147|6169|6188|6209|6223|6228|6232|6234|29997	RPL6|RPL11|RPL23A|RPL38|RPS3|RPS15|RPS19|RPS23|RPS27|RPS28|NOP53	-7.6	B Cell Naïve		GO Biological Processes	19	GO:0015990	electron transport coupled proton transport	-8.1	600	42	30244	4	38	3	7.9	4.4	4512|4538|4540	COX1|ND4|ND5	-6.8	MAIT Cells		GO Biological Processes	19	GO:0051250	negative regulation of lymphocyte activation	-3.1	5.6	4.8	30244	169	192	6	3.1	1.3	864|1378|3635|4067|7805|57162	RUNX3|CR1|INPP5D|LYN|LAPTM5|PELI1	-2.7	B Cell Memory		GO Biological Processes	19	GO:0031668	cellular response to extracellular stimulus	19_GO:0050896 response to stimulus	-4.6	4.1	5.5	30244	257	376	13	3.5	0.94	490|596|1387|2308|3191|3676|4067|5594|5788|8428|9451|27327|120892	ATP2B1|BCL2|CREBBP|FOXO1|HNRNPL|ITGA4|LYN|MAPK1|PTPRC|STK24|EIF2AK3|TNRC6A|LRRK2	-3.9	B Cell Memory
Reactome Gene Sets	6	R-HSA-9824446	Viral Infection Pathways	-13	7.3	11	30244	767	125	23	18	3.5	567|684|834|3105|3106|3107|3665|3717|5610|5696|5698|5699|5720|5721|6772|6773|8655|9636|23586|29108|54625|64135|83666	B2M|BST2|CASP1|HLA-A|HLA-B|HLA-C|IRF7|JAK2|EIF2AK2|PSMB8|PSMB9|PSMB10|PSME1|PSME2|STAT1|STAT2|DYNLL1|ISG15|RIGI|PYCARD|PARP14|IFIH1|PARP9	-11	Monocyte Classical		Reactome Gene Sets	6	R-HSA-163200	Respiratory electron transport, ATP synthesis by chemiosmotic coupling, and heat production by uncoupling proteins.	-12	40	19	30244	127	53	9	17	5.2	514|521|1350|4537|4694|4696|4707|7381|10975	ATP5F1E|ATP5ME|COX7C|ND3|NDUFA1|NDUFA3|NDUFB1|UQCRB|UQCR11	-11	B Cell Naïve		GO Biological Processes	19	GO:0000028	ribosomal small subunit assembly	-8.7	90	21	30244	20	84	5	6	2.6	6169|6209|6223|6232|6234	RPL38|RPS15|RPS19|RPS27|RPS28	-7.5	B Cell Naïve		GO Biological Processes	19	GO:0015988	energy coupled proton transmembrane transport, against electrochemical gradient	-8.1	600	42	30244	4	38	3	7.9	4.4	4512|4538|4540	COX1|ND4|ND5	-6.8	MAIT Cells		GO Biological Processes	19	GO:0010950	positive regulation of endopeptidase activity	-3.1	5.6	4.8	30244	170	192	6	3.1	1.3	489|1378|4067|4088|7805|9451	ATP2A3|CR1|LYN|SMAD3|LAPTM5|EIF2AK3	-2.7	B Cell Memory		KEGG Pathway	24	hsa04657	IL-17 signaling pathway		-4.6	6.8	6.4	30244	94	376	8	2.1	0.74	3725|3727|4790|4792|5594|7187|7188|29761	JUN|JUND|NFKB1|NFKBIA|MAPK1|TRAF3|TRAF5|USP25	-3.9	B Cell Memory
GO Biological Processes	19	GO:0032479	regulation of type I interferon production	-13	24	16	30244	120	125	12	9.6	2.6	3665|4615|4938|4939|4940|6772|9636|10859|23586|29108|54739|64135	IRF7|MYD88|OAS1|OAS2|OAS3|STAT1|ISG15|LILRB1|RIGI|PYCARD|XAF1|IFIH1	-11	Monocyte Classical		KEGG Pathway	24	hsa00190	Oxidative phosphorylation	-12	38	18	30244	134	53	9	17	5.2	514|521|1350|4537|4694|4696|4707|7381|10975	ATP5F1E|ATP5ME|COX7C|ND3|NDUFA1|NDUFA3|NDUFB1|UQCRB|UQCR11	-11	B Cell Naïve		WikiPathways	27	WP4217	Ebola virus infection in host	-8.5	22	13	30244	129	84	8	9.5	3.2	3106|3107|3113|3115|3117|3118|3119|3122	HLA-B|HLA-C|HLA-DPA1|HLA-DPB1|HLA-DQA1|HLA-DQA2|HLA-DQB1|HLA-DRA	-7.3	B Cell Naïve		GO Biological Processes	19	GO:0010257	NADH dehydrogenase complex assembly	-7.9	66	18	30244	60	38	5	13	5.5	4535|4536|4538|4540|4541	ND1|ND2|ND4|ND5|ND6	-6.6	MAIT Cells		GO Biological Processes	19	GO:0030888	regulation of B cell proliferation	-3.1	9.7	5.6	30244	65	192	4	2.1	1	3635|4067|57162|115650	INPP5D|LYN|PELI1|TNFRSF13C	-2.7	B Cell Memory		GO Biological Processes	19	GO:0002274	myeloid leukocyte activation	19_GO:0002376 immune system process	-4.6	5.3	5.9	30244	153	376	10	2.7	0.83	399|3460|3725|4067|4853|5336|5581|6850|7048|27086	RHOH|IFNGR2|JUN|LYN|NOTCH2|PLCG2|PRKCE|SYK|TGFBR2|FOXP1	-3.9	B Cell Memory
GO Biological Processes	19	GO:0002683	negative regulation of immune system process	-13	9.2	12	30244	500	125	19	15	3.2	103|684|972|1524|2633|3105|3106|3123|3428|3965|4938|4940|6773|7940|9636|9935|10859|54625|729230	ADAR|BST2|CD74|CX3CR1|GBP1|HLA-A|HLA-B|HLA-DRB1|IFI16|LGALS9|OAS1|OAS3|STAT2|LST1|ISG15|MAFB|LILRB1|PARP14|CCR2	-10	Monocyte Classical		Reactome Gene Sets	6	R-HSA-9754678	SARS-CoV-2 modulates host translation machinery	-11	78	23	30244	51	53	7	13	4.7	6191|6227|6231|6232|6234|6235|6637	RPS4X|RPS21|RPS26|RPS27|RPS28|RPS29|SNRPG	-10	B Cell Naïve		GO Biological Processes	19	GO:0015980	energy derivation by oxidation of organic compounds	-8.5	14	11	30244	264	84	10	12	3.5	514|521|4509|4513|4514|4519|4535|4536|4537|4540	ATP5F1E|ATP5ME|ATP8|COX2|COX3|CYTB|ND1|ND2|ND3|ND5	-7.3	B Cell Naïve		GO Biological Processes	19	GO:0032981	mitochondrial respiratory chain complex I assembly	-7.9	66	18	30244	60	38	5	13	5.5	4535|4536|4538|4540|4541	ND1|ND2|ND4|ND5|ND6	-6.6	MAIT Cells		Reactome Gene Sets	6	R-HSA-9614085	FOXO-mediated transcription	-3.1	9.7	5.6	30244	65	192	4	2.1	1	694|1387|2308|4088	BTG1|CREBBP|FOXO1|SMAD3	-2.7	B Cell Memory		GO Biological Processes	19	GO:1902107	positive regulation of leukocyte differentiation	19_GO:0002376 immune system process	-4.6	4.8	5.8	30244	186	376	11	2.9	0.87	399|677|4853|5530|5788|6850|7048|8546|10892|29117|57492	RHOH|ZFP36L1|NOTCH2|PPP3CA|PTPRC|SYK|TGFBR2|AP3B1|MALT1|BRD7|ARID1B	-3.9	B Cell Memory
GO Biological Processes	19	GO:0002832	negative regulation of response to biotic stimulus	-12	22	15	30244	135	125	12	9.6	2.6	103|3105|3106|3428|3965|4938|4940|6773|9636|10859|54625|114769	ADAR|HLA-A|HLA-B|IFI16|LGALS9|OAS1|OAS3|STAT2|ISG15|LILRB1|PARP14|CARD16	-10	Monocyte Classical		GO Biological Processes	19	GO:0009060	aerobic respiration	-11	32	16	30244	163	53	9	17	5.2	514|521|1350|4537|4694|4696|4707|7381|10975	ATP5F1E|ATP5ME|COX7C|ND3|NDUFA1|NDUFA3|NDUFB1|UQCRB|UQCR11	-9.8	B Cell Naïve		GO Biological Processes	19	GO:0002381	immunoglobulin production involved in immunoglobulin-mediated immune response	-8.4	46	16	30244	47	84	6	7.1	2.8	3113|3115|3117|3118|3119|3122	HLA-DPA1|HLA-DPB1|HLA-DQA1|HLA-DQA2|HLA-DQB1|HLA-DRA	-7.2	B Cell Naïve		GO Biological Processes	19	GO:0090407	organophosphate biosynthetic process	-7.7	13	10	30244	541	38	9	24	6.9	4508|4509|4535|4536|4537|4538|4539|4540|4541	ATP6|ATP8|ND1|ND2|ND3|ND4|ND4L|ND5|ND6	-6.4	MAIT Cells		Canonical Pathways	11	M272	PID CD8 TCR DOWNSTREAM PATHWAY	-3.1	9.7	5.6	30244	65	192	4	2.1	1	3725|3726|5579|5581	JUN|JUNB|PRKCB|PRKCE	-2.7	B Cell Memory		GO Biological Processes	19	GO:1903708	positive regulation of hemopoiesis	19_GO:0002376 immune system process	-4.6	4.8	5.8	30244	186	376	11	2.9	0.87	399|677|4853|5530|5788|6850|7048|8546|10892|29117|57492	RHOH|ZFP36L1|NOTCH2|PPP3CA|PTPRC|SYK|TGFBR2|AP3B1|MALT1|BRD7|ARID1B	-3.9	B Cell Memory
GO Biological Processes	19	GO:0002699	positive regulation of immune effector process	-12	13	13	30244	269	125	15	12	2.9	567|972|2209|3105|3106|3107|3122|3123|3965|4615|8673|10859|23586|29108|729230	B2M|CD74|FCGR1A|HLA-A|HLA-B|HLA-C|HLA-DRA|HLA-DRB1|LGALS9|MYD88|VAMP8|LILRB1|RIGI|PYCARD|CCR2	-10	Monocyte Classical		CORUM	33	CORUM:305	40S ribosomal subunit, cytoplasmic	-11	100	25	30244	33	53	6	11	4.4	6191|6227|6231|6232|6234|6235	RPS4X|RPS21|RPS26|RPS27|RPS28|RPS29	-9.5	B Cell Naïve		GO Biological Processes	19	GO:0006754	ATP biosynthetic process	-8.4	29	14	30244	86	84	7	8.3	3	514|521|4509|4535|4536|4537|4540	ATP5F1E|ATP5ME|ATP8|ND1|ND2|ND3|ND5	-7.2	B Cell Naïve		GO Biological Processes	19	GO:0055086	nucleobase-containing small molecule metabolic process	-7.6	13	10	30244	555	38	9	24	6.9	4508|4509|4535|4536|4537|4538|4539|4540|4541	ATP6|ATP8|ND1|ND2|ND3|ND4|ND4L|ND5|ND6	-6.3	MAIT Cells		Reactome Gene Sets	6	R-HSA-166058	MyD88:MAL(TIRAP) cascade initiated on plasma membrane	-3.1	7	5.1	30244	113	192	5	2.6	1.1	3725|4214|4791|4792|57162	JUN|MAP3K1|NFKB2|NFKBIA|PELI1	-2.7	B Cell Memory		GO Biological Processes	19	GO:0032496	response to lipopolysaccharide	19_GO:0044419 biological process involved in interspecies interaction between organisms	-4.6	3.6	5.4	30244	336	376	15	4	1	1236|1269|3587|3727|4067|4790|4792|5336|5581|5594|6197|10892|27086|27250|57162	CCR7|CNR2|IL10RA|JUND|LYN|NFKB1|NFKBIA|PLCG2|PRKCE|MAPK1|RPS6KA3|MALT1|FOXP1|PDCD4|PELI1	-3.9	B Cell Memory
GO Biological Processes	19	GO:0035455	response to interferon-alpha	-12	94	25	30244	18	125	7	5.6	2.1	103|684|4600|5610|8519|10410|10581	ADAR|BST2|MX2|EIF2AK2|IFITM1|IFITM3|IFITM2	-10	Monocyte Classical		Reactome Gene Sets	6	R-HSA-1428517	The citric acid (TCA) cycle and respiratory electron transport	-11	29	16	30244	178	53	9	17	5.2	514|521|1350|4537|4694|4696|4707|7381|10975	ATP5F1E|ATP5ME|COX7C|ND3|NDUFA1|NDUFA3|NDUFB1|UQCRB|UQCR11	-9.5	B Cell Naïve		GO Biological Processes	19	GO:0019884	antigen processing and presentation of exogenous antigen	-8.3	44	16	30244	49	84	6	7.1	2.8	3113|3115|3117|3118|3119|3122	HLA-DPA1|HLA-DPB1|HLA-DQA1|HLA-DQA2|HLA-DQB1|HLA-DRA	-7.1	B Cell Naïve		GO Biological Processes	19	GO:0006812	monoatomic cation transport	-7.5	10	9.2	30244	790	38	10	26	7.1	2534|4508|4509|4512|4513|4514|4519|4538|4540|6352	FYN|ATP6|ATP8|COX1|COX2|COX3|CYTB|ND4|ND5|CCL5	-6.1	MAIT Cells		Reactome Gene Sets	6	R-HSA-168188	Toll Like Receptor TLR6:TLR2 Cascade	-3.1	7	5.1	30244	113	192	5	2.6	1.1	3725|4214|4791|4792|57162	JUN|MAP3K1|NFKB2|NFKBIA|PELI1	-2.7	B Cell Memory		GO Biological Processes	19	GO:0010638	positive regulation of organelle organization	19_GO:0048518 positive regulation of biological process	-4.6	3	5.1	30244	508	376	19	5.1	1.1	472|1236|1739|3091|5305|5581|5594|5879|8440|8452|8658|9659|9873|55196|55729|80351|80821|140609|255967	ATM|CCR7|DLG1|HIF1A|PIP4K2A|PRKCE|MAPK1|RAC1|NCK2|CUL3|TNKS|PDE4DIP|FCHSD2|RESF1|ATF7IP|TNKS2|DDHD1|NEK7|PAN3	-3.9	B Cell Memory
GO Biological Processes	19	GO:0019883	antigen processing and presentation of endogenous antigen	-12	60	22	30244	32	125	8	6.4	2.2	567|972|3105|3106|3107|3122|3123|6890	B2M|CD74|HLA-A|HLA-B|HLA-C|HLA-DRA|HLA-DRB1|TAP1	-10	Monocyte Classical		GO Biological Processes	19	GO:0015986	proton motive force-driven ATP synthesis	-10	55	19	30244	73	53	7	13	4.7	514|521|4537|4694|4696|4707|84833	ATP5F1E|ATP5ME|ND3|NDUFA1|NDUFA3|NDUFB1|ATP5MK	-9.2	B Cell Naïve		KEGG Pathway	24	hsa04672	Intestinal immune network for IgA production	-8.3	44	16	30244	49	84	6	7.1	2.8	3113|3115|3117|3118|3119|3122	HLA-DPA1|HLA-DPB1|HLA-DQA1|HLA-DQA2|HLA-DQB1|HLA-DRA	-7.1	B Cell Naïve		GO Biological Processes	19	GO:1901137	carbohydrate derivative biosynthetic process	-7.4	12	9.7	30244	594	38	9	24	6.9	4508|4509|4535|4536|4537|4538|4539|4540|4541	ATP6|ATP8|ND1|ND2|ND3|ND4|ND4L|ND5|ND6	-6.1	MAIT Cells		GO Biological Processes	19	GO:1902903	regulation of supramolecular fiber organization	-3.1	3.7	4.3	30244	382	192	9	4.7	1.5	382|1236|2185|2316|4088|5581|9659|51466|85464	ARF6|CCR7|PTK2B|FLNA|SMAD3|PRKCE|PDE4DIP|EVL|SSH2	-2.7	B Cell Memory		KEGG Pathway	24	hsa05031	Amphetamine addiction		-4.6	8.2	6.7	30244	69	376	7	1.9	0.7	2778|3725|5500|5501|5530|5534|5579	GNAS|JUN|PPP1CB|PPP1CC|PPP3CA|PPP3R1|PRKCB	-3.9	B Cell Memory
GO Biological Processes	19	GO:0032760	positive regulation of tumor necrosis factor production	-12	25	16	30244	105	125	11	8.8	2.5	1535|3717|3965|4615|4938|4939|4940|23586|29108|64135|729230	CYBA|JAK2|LGALS9|MYD88|OAS1|OAS2|OAS3|RIGI|PYCARD|IFIH1|CCR2	-10	Monocyte Classical		GO Biological Processes	19	GO:0045333	cellular respiration	-10	26	15	30244	195	53	9	17	5.2	514|521|1350|4537|4694|4696|4707|7381|10975	ATP5F1E|ATP5ME|COX7C|ND3|NDUFA1|NDUFA3|NDUFB1|UQCRB|UQCR11	-9.1	B Cell Naïve		KEGG Pathway	24	hsa05415	Diabetic cardiomyopathy	-8.3	16	11	30244	203	84	9	11	3.4	514|4509|4513|4514|4519|4535|4536|4537|4540	ATP5F1E|ATP8|COX2|COX3|CYTB|ND1|ND2|ND3|ND5	-7.1	B Cell Naïve		GO Biological Processes	19	GO:0033108	mitochondrial respiratory chain complex assembly	-6.8	39	14	30244	101	38	5	13	5.5	4535|4536|4538|4540|4541	ND1|ND2|ND4|ND5|ND6	-5.5	MAIT Cells		GO Biological Processes	19	GO:1901699	cellular response to nitrogen compound	-3.1	3	4	30244	635	192	12	6.2	1.7	156|677|2308|2316|2778|2782|3708|3725|4067|5579|6430|7852	GRK2|ZFP36L1|FOXO1|FLNA|GNAS|GNB1|ITPR1|JUN|LYN|PRKCB|SRSF5|CXCR4	-2.7	B Cell Memory		GO Biological Processes	19	GO:0010810	regulation of cell-substrate adhesion	19_GO:0050789 regulation of biological process	-4.6	4.3	5.6	30244	222	376	12	3.2	0.91	596|1236|5581|5728|5795|5879|6480|6789|7402|9448|23122|59339	BCL2|CCR7|PRKCE|PTEN|PTPRJ|RAC1|ST6GAL1|STK4|UTRN|MAP4K4|CLASP2|PLEKHA2	-3.9	B Cell Memory
GO Biological Processes	19	GO:0031349	positive regulation of defense response	-12	10	12	30244	397	125	17	14	3.1	834|1535|2209|3428|3430|3665|3717|4615|4938|4940|5359|8673|23586|29108|64135|83666|729230	CASP1|CYBA|FCGR1A|IFI16|IFI35|IRF7|JAK2|MYD88|OAS1|OAS3|PLSCR1|VAMP8|RIGI|PYCARD|IFIH1|PARP9|CCR2	-10	Monocyte Classical		GO Biological Processes	19	GO:0006754	ATP biosynthetic process	-9.8	46	18	30244	86	53	7	13	4.7	514|521|4537|4694|4696|4707|84833	ATP5F1E|ATP5ME|ND3|NDUFA1|NDUFA3|NDUFB1|ATP5MK	-8.7	B Cell Naïve		GO Biological Processes	19	GO:0019646	aerobic electron transport chain	-8.2	28	14	30244	89	84	7	8.3	3	4513|4514|4519|4535|4536|4537|4540	COX2|COX3|CYTB|ND1|ND2|ND3|ND5	-7.1	B Cell Naïve		WikiPathways	27	WP5115	Network map of SARS-CoV-2 signaling pathway	-6.5	22	11	30244	218	38	6	16	5.9	925|926|2534|3725|6351|6352	CD8A|CD8B|FYN|JUN|CCL4|CCL5	-5.3	MAIT Cells		GO Biological Processes	19	GO:0051090	regulation of DNA-binding transcription factor activity	-3.1	3.4	4.2	30244	464	192	10	5.2	1.6	2316|2319|3727|4088|4792|5579|5728|7188|28996|57162	FLNA|FLOT2|JUND|SMAD3|NFKBIA|PRKCB|PTEN|TRAF5|HIPK2|PELI1	-2.7	B Cell Memory		GO Biological Processes	19	GO:0043009	chordate embryonic development	19_GO:0032502 developmental process	-4.6	2.7	5	30244	648	376	22	5.9	1.2	472|677|1739|2530|3091|3726|4154|4853|5079|5594|5890|6670|6789|6881|7048|8452|10672|23081|25836|29072|55636|57448	ATM|ZFP36L1|DLG1|FUT8|HIF1A|JUNB|MBNL1|NOTCH2|PAX5|MAPK1|RAD51B|SP3|STK4|TAF10|TGFBR2|CUL3|GNA13|KDM4C|NIPBL|SETD2|CHD7|BIRC6	-3.9	B Cell Memory
GO Biological Processes	19	GO:0032729	positive regulation of type II interferon production	-12	31	17	30244	77	125	10	8	2.4	3105|3113|3115|3717|3965|5142|9636|10859|29108|729230	HLA-A|HLA-DPA1|HLA-DPB1|JAK2|LGALS9|PDE4B|ISG15|LILRB1|PYCARD|CCR2	-9.9	Monocyte Classical		GO Biological Processes	19	GO:0019646	aerobic electron transport chain	-9.7	45	17	30244	89	53	7	13	4.7	1350|4537|4694|4696|4707|7381|10975	COX7C|ND3|NDUFA1|NDUFA3|NDUFB1|UQCRB|UQCR11	-8.6	B Cell Naïve		GO Biological Processes	19	GO:0000027	ribosomal large subunit assembly	-8.1	72	19	30244	25	84	5	6	2.6	6128|6135|6147|6169|29997	RPL6|RPL11|RPL23A|RPL38|NOP53	-7	B Cell Naïve		GO Biological Processes	19	GO:0006979	response to oxidative stress	-6.4	15	9.6	30244	375	38	7	18	6.3	2534|3725|4512|4537|4540|4541|10628	FYN|JUN|COX1|ND3|ND5|ND6|TXNIP	-5.2	MAIT Cells		WikiPathways	27	WP3972	PDGFR-beta pathway	-3.1	16	6.6	30244	29	192	3	1.6	0.9	3725|4214|5579	JUN|MAP3K1|PRKCB	-2.7	B Cell Memory		KEGG Pathway	24	hsa04261	Adrenergic signaling in cardiomyocytes		-4.6	5.2	5.9	30244	154	376	10	2.7	0.83	489|490|596|2771|2778|5500|5501|5520|5594|10000	ATP2A3|ATP2B1|BCL2|GNAI2|GNAS|PPP1CB|PPP1CC|PPP2R2A|MAPK1|AKT3	-3.9	B Cell Memory
GO Biological Processes	19	GO:0032680	regulation of tumor necrosis factor production	-12	17	14	30244	185	125	13	10	2.7	1524|1535|3717|3965|4615|4938|4939|4940|10859|23586|29108|64135|729230	CX3CR1|CYBA|JAK2|LGALS9|MYD88|OAS1|OAS2|OAS3|LILRB1|RIGI|PYCARD|IFIH1|CCR2	-9.9	Monocyte Classical		KEGG Pathway	24	hsa04714	Thermogenesis	-9.6	22	14	30244	232	53	9	17	5.2	514|521|1350|4537|4694|4696|4707|7381|10975	ATP5F1E|ATP5ME|COX7C|ND3|NDUFA1|NDUFA3|NDUFB1|UQCRB|UQCR11	-8.5	B Cell Naïve		GO Biological Processes	19	GO:1902600	proton transmembrane transport	-8.1	20	12	30244	146	84	8	9.5	3.2	514|521|4509|4513|4514|4519|4540|440400	ATP5F1E|ATP5ME|ATP8|COX2|COX3|CYTB|ND5|RNASEK	-6.9	B Cell Naïve		WikiPathways	27	WP4919	Neuroinflammation	-6.3	180	23	30244	13	38	3	7.9	4.4	3725|4512|4513	JUN|COX1|COX2	-5	MAIT Cells		GO Biological Processes	19	GO:0007212	dopamine receptor signaling pathway	-3.1	16	6.6	30244	29	192	3	1.6	0.9	2316|2778|2782	FLNA|GNAS|GNB1	-2.7	B Cell Memory		WikiPathways	27	WP2203	Thymic stromal lymphopoietin (TSLP) signaling pathway		-4.6	10	7.1	30244	47	376	6	1.6	0.65	3716|4067|4790|4792|5290|5594	JAK1|LYN|NFKB1|NFKBIA|PIK3CA|MAPK1	-3.9	B Cell Memory
KEGG Pathway	24	hsa05171	Coronavirus disease - COVID-19	-12	15	13	30244	232	125	14	11	2.8	103|834|4599|4600|4615|4938|4939|4940|5610|6772|6773|9636|23586|64135	ADAR|CASP1|MX1|MX2|MYD88|OAS1|OAS2|OAS3|EIF2AK2|STAT1|STAT2|ISG15|RIGI|IFIH1	-9.9	Monocyte Classical		GO Biological Processes	19	GO:0042775	mitochondrial ATP synthesis coupled electron transport	-9.5	42	17	30244	94	53	7	13	4.7	1350|4537|4694|4696|4707|7381|10975	COX7C|ND3|NDUFA1|NDUFA3|NDUFB1|UQCRB|UQCR11	-8.4	B Cell Naïve		GO Biological Processes	19	GO:0042775	mitochondrial ATP synthesis coupled electron transport	-8.1	27	13	30244	94	84	7	8.3	3	4513|4514|4519|4535|4536|4537|4540	COX2|COX3|CYTB|ND1|ND2|ND3|ND5	-6.9	B Cell Naïve		CORUM	33	CORUM:6442	Cytochrome c oxidase, mitochondrial	-6.2	170	23	30244	14	38	3	7.9	4.4	4512|4513|4514	COX1|COX2|COX3	-4.9	MAIT Cells		KEGG Pathway	24	hsa04668	TNF signaling pathway	-3.1	6.9	5.1	30244	114	192	5	2.6	1.1	3725|3726|4792|5293|7188	JUN|JUNB|NFKBIA|PIK3CD|TRAF5	-2.7	B Cell Memory		GO Biological Processes	19	GO:0010564	regulation of cell cycle process	19_GO:0050789 regulation of biological process	-4.6	2.6	4.9	30244	746	376	24	6.4	1.3	472|596|677|902|1112|1739|1843|5336|5581|5586|5728|5890|7325|7514|8452|8658|10664|23476|26057|29072|29117|57018|57448|57492	ATM|BCL2|ZFP36L1|CCNH|FOXN3|DLG1|DUSP1|PLCG2|PRKCE|PKN2|PTEN|RAD51B|UBE2E2|XPO1|CUL3|TNKS|CTCF|BRD4|ANKRD17|SETD2|BRD7|CCNL1|BIRC6|ARID1B	-3.9	B Cell Memory
GO Biological Processes	19	GO:1903557	positive regulation of tumor necrosis factor superfamily cytokine production	-12	24	16	30244	109	125	11	8.8	2.5	1535|3717|3965|4615|4938|4939|4940|23586|29108|64135|729230	CYBA|JAK2|LGALS9|MYD88|OAS1|OAS2|OAS3|RIGI|PYCARD|IFIH1|CCR2	-9.9	Monocyte Classical		GO Biological Processes	19	GO:0042773	ATP synthesis coupled electron transport	-9.5	42	17	30244	94	53	7	13	4.7	1350|4537|4694|4696|4707|7381|10975	COX7C|ND3|NDUFA1|NDUFA3|NDUFB1|UQCRB|UQCR11	-8.4	B Cell Naïve		GO Biological Processes	19	GO:0042773	ATP synthesis coupled electron transport	-8.1	27	13	30244	94	84	7	8.3	3	4513|4514|4519|4535|4536|4537|4540	COX2|COX3|CYTB|ND1|ND2|ND3|ND5	-6.9	B Cell Naïve		GO Biological Processes	19	GO:0043922	negative regulation by host of viral transcription	-6.2	170	23	30244	14	38	3	7.9	4.4	3725|6351|6352	JUN|CCL4|CCL5	-4.9	MAIT Cells		KEGG Pathway	24	hsa04724	Glutamatergic synapse	-3.1	6.9	5.1	30244	114	192	5	2.6	1.1	156|2778|2782|3708|5579	GRK2|GNAS|GNB1|ITPR1|PRKCB	-2.7	B Cell Memory		Reactome Gene Sets	6	R-HSA-9006931	Signaling by Nuclear Receptors		-4.6	3.8	5.4	30244	298	376	14	3.7	0.98	596|1387|2771|2782|3725|3727|5290|5594|7514|8202|10000|23112|27327|127933	BCL2|CREBBP|GNAI2|GNB1|JUN|JUND|PIK3CA|MAPK1|XPO1|NCOA3|AKT3|TNRC6B|TNRC6A|UHMK1	-3.9	B Cell Memory
GO Biological Processes	19	GO:1903555	regulation of tumor necrosis factor superfamily cytokine production	-12	17	14	30244	190	125	13	10	2.7	1524|1535|3717|3965|4615|4938|4939|4940|10859|23586|29108|64135|729230	CX3CR1|CYBA|JAK2|LGALS9|MYD88|OAS1|OAS2|OAS3|LILRB1|RIGI|PYCARD|IFIH1|CCR2	-9.8	Monocyte Classical		Reactome Gene Sets	6	R-HSA-9692914	SARS-CoV-1-host interactions	-9.4	42	17	30244	96	53	7	13	4.7	3178|6191|6227|6231|6232|6234|6235	HNRNPA1|RPS4X|RPS21|RPS26|RPS27|RPS28|RPS29	-8.4	B Cell Naïve		GO Biological Processes	19	GO:0009206	purine ribonucleoside triphosphate biosynthetic process	-8	26	13	30244	97	84	7	8.3	3	514|521|4509|4535|4536|4537|4540	ATP5F1E|ATP5ME|ATP8|ND1|ND2|ND3|ND5	-6.8	B Cell Naïve		GO Biological Processes	19	GO:0002694	regulation of leukocyte activation	-6.2	11	8.4	30244	600	38	8	21	6.6	921|923|2534|3727|6352|7704|8530|8832	CD5|CD6|FYN|JUND|CCL5|ZBTB16|CST7|CD84	-4.9	MAIT Cells		Reactome Gene Sets	6	R-HSA-8878171	Transcriptional regulation by RUNX1	-3.1	4.7	4.5	30244	237	192	7	3.6	1.4	1378|1387|4297|5579|26053|28996|58508	CR1|CREBBP|KMT2A|PRKCB|AUTS2|HIPK2|KMT2C	-2.7	B Cell Memory		GO Biological Processes	19	GO:0045936	negative regulation of phosphate metabolic process	19_GO:0048519 negative regulation of biological process	-4.6	3.2	5.2	30244	422	376	17	4.5	1.1	868|1843|2771|3725|4067|4249|5305|5728|5788|5795|8440|9467|10464|26051|27250|83891|120892	CBLB|DUSP1|GNAI2|JUN|LYN|MGAT5|PIP4K2A|PTEN|PTPRC|PTPRJ|NCK2|SH3BP5|PIBF1|PPP1R16B|PDCD4|SNX25|LRRK2	-3.9	B Cell Memory
Reactome Gene Sets	6	R-HSA-1169410	Antiviral mechanism by IFN-stimulated genes	-12	30	17	30244	80	125	10	8	2.4	4599|4600|4938|4939|4940|5610|6772|9246|9636|23586	MX1|MX2|OAS1|OAS2|OAS3|EIF2AK2|STAT1|UBE2L6|ISG15|RIGI	-9.8	Monocyte Classical		GO Biological Processes	19	GO:0009206	purine ribonucleoside triphosphate biosynthetic process	-9.4	41	17	30244	97	53	7	13	4.7	514|521|4537|4694|4696|4707|84833	ATP5F1E|ATP5ME|ND3|NDUFA1|NDUFA3|NDUFB1|ATP5MK	-8.3	B Cell Naïve		KEGG Pathway	24	hsa04145	Phagosome	-8	19	12	30244	152	84	8	9.5	3.2	3106|3107|3113|3115|3117|3118|3119|3122	HLA-B|HLA-C|HLA-DPA1|HLA-DPB1|HLA-DQA1|HLA-DQA2|HLA-DQB1|HLA-DRA	-6.8	B Cell Naïve		GO Biological Processes	19	GO:0098662	inorganic cation transmembrane transport	-6	10	8.1	30244	636	38	8	21	6.6	4508|4509|4512|4513|4514|4519|4538|4540	ATP6|ATP8|COX1|COX2|COX3|CYTB|ND4|ND5	-4.8	MAIT Cells		KEGG Pathway	24	hsa04726	Serotonergic synapse	-3.1	6.8	5	30244	115	192	5	2.6	1.1	1843|2778|2782|3708|5579	DUSP1|GNAS|GNB1|ITPR1|PRKCB	-2.7	B Cell Memory		WikiPathways	27	WP4172	PI3K-Akt signaling pathway		-4.6	3.6	5.3	30244	339	376	15	4	1	596|2782|3455|3676|3716|4170|4790|5290|5520|5586|5594|5728|5879|6850|10000	BCL2|GNB1|IFNAR2|ITGA4|JAK1|MCL1|NFKB1|PIK3CA|PPP2R2A|PKN2|MAPK1|PTEN|RAC1|SYK|AKT3	-3.9	B Cell Memory
GO Biological Processes	19	GO:0002703	regulation of leukocyte mediated immunity	-12	14	13	30244	248	125	14	11	2.8	567|684|1524|2209|3105|3106|3107|3122|3123|3965|8673|10859|23586|729230	B2M|BST2|CX3CR1|FCGR1A|HLA-A|HLA-B|HLA-C|HLA-DRA|HLA-DRB1|LGALS9|VAMP8|LILRB1|RIGI|CCR2	-9.6	Monocyte Classical		GO Biological Processes	19	GO:0009145	purine nucleoside triphosphate biosynthetic process	-9.4	41	17	30244	98	53	7	13	4.7	514|521|4537|4694|4696|4707|84833	ATP5F1E|ATP5ME|ND3|NDUFA1|NDUFA3|NDUFB1|ATP5MK	-8.3	B Cell Naïve		GO Biological Processes	19	GO:0009145	purine nucleoside triphosphate biosynthetic process	-8	26	13	30244	98	84	7	8.3	3	514|521|4509|4535|4536|4537|4540	ATP5F1E|ATP5ME|ATP8|ND1|ND2|ND3|ND5	-6.8	B Cell Naïve		GO Biological Processes	19	GO:0002250	adaptive immune response	-6	9.9	8.1	30244	642	38	8	21	6.6	923|925|926|2534|6974|8832|28692|64167	CD6|CD8A|CD8B|FYN|TRGV2|CD84|TRAV1-2|ERAP2	-4.7	MAIT Cells		GO Biological Processes	19	GO:0051222	positive regulation of protein transport	-3.1	4.1	4.3	30244	310	192	8	4.2	1.4	382|2316|3708|4088|5579|5581|7273|79567	ARF6|FLNA|ITPR1|SMAD3|PRKCB|PRKCE|TTN|RIPOR1	-2.7	B Cell Memory		GO Biological Processes	19	GO:0010563	negative regulation of phosphorus metabolic process	19_GO:0048519 negative regulation of biological process	-4.6	3.2	5.2	30244	423	376	17	4.5	1.1	868|1843|2771|3725|4067|4249|5305|5728|5788|5795|8440|9467|10464|26051|27250|83891|120892	CBLB|DUSP1|GNAI2|JUN|LYN|MGAT5|PIP4K2A|PTEN|PTPRC|PTPRJ|NCK2|SH3BP5|PIBF1|PPP1R16B|PDCD4|SNX25|LRRK2	-3.9	B Cell Memory
GO Biological Processes	19	GO:0050870	positive regulation of T cell activation	-12	14	13	30244	249	125	14	11	2.8	199|567|972|3105|3108|3113|3115|3122|3123|3717|3965|10859|29108|729230	AIF1|B2M|CD74|HLA-A|HLA-DMA|HLA-DPA1|HLA-DPB1|HLA-DRA|HLA-DRB1|JAK2|LGALS9|LILRB1|PYCARD|CCR2	-9.5	Monocyte Classical		Reactome Gene Sets	6	R-HSA-72695	Formation of the ternary complex, and subsequently, the 43S complex	-9.4	66	20	30244	52	53	6	11	4.4	6191|6227|6231|6232|6234|6235	RPS4X|RPS21|RPS26|RPS27|RPS28|RPS29	-8.3	B Cell Naïve		KEGG Pathway	24	hsa05208	Chemical carcinogenesis - reactive oxygen species	-7.9	15	11	30244	223	84	9	11	3.4	514|4509|4513|4514|4519|4535|4536|4537|4540	ATP5F1E|ATP8|COX2|COX3|CYTB|ND1|ND2|ND3|ND5	-6.8	B Cell Naïve		Reactome Gene Sets	6	R-HSA-9707564	Cytoprotection by HMOX1	-5.9	50	14	30244	64	38	4	11	5	4512|4513|4514|10628	COX1|COX2|COX3|TXNIP	-4.7	MAIT Cells		GO Biological Processes	19	GO:0050670	regulation of lymphocyte proliferation	-3.1	4.6	4.5	30244	239	192	7	3.6	1.4	1378|1604|3109|3635|4067|57162|115650	CR1|CD55|HLA-DMB|INPP5D|LYN|PELI1|TNFRSF13C	-2.7	B Cell Memory		GO Biological Processes	19	GO:0000902	cell morphogenesis	19_GO:0032502 developmental process	-4.6	2.7	5	30244	651	376	22	5.9	1.2	473|596|3676|4650|4853|5530|5728|5879|6643|6789|7204|8452|8546|9448|23077|23094|26053|26999|51199|120892|133418|440193	RERE|BCL2|ITGA4|MYO9B|NOTCH2|PPP3CA|PTEN|RAC1|SNX2|STK4|TRIO|CUL3|AP3B1|MAP4K4|MYCBP2|SIPA1L3|AUTS2|CYFIP2|NIN|LRRK2|EMB|CCDC88C	-3.9	B Cell Memory
GO Biological Processes	19	GO:0050777	negative regulation of immune response	-12	16	13	30244	201	125	13	10	2.7	103|3105|3106|3123|3428|3965|4938|4940|6773|9636|10859|54625|729230	ADAR|HLA-A|HLA-B|HLA-DRB1|IFI16|LGALS9|OAS1|OAS3|STAT2|ISG15|LILRB1|PARP14|CCR2	-9.5	Monocyte Classical		Reactome Gene Sets	6	R-HSA-611105	Respiratory electron transport	-9.2	39	16	30244	103	53	7	13	4.7	1350|4537|4694|4696|4707|7381|10975	COX7C|ND3|NDUFA1|NDUFA3|NDUFB1|UQCRB|UQCR11	-8.1	B Cell Naïve		KEGG Pathway	24	hsa04514	Cell adhesion molecules	-7.9	18	12	30244	157	84	8	9.5	3.2	3106|3107|3113|3115|3117|3118|3119|3122	HLA-B|HLA-C|HLA-DPA1|HLA-DPB1|HLA-DQA1|HLA-DQA2|HLA-DQB1|HLA-DRA	-6.7	B Cell Naïve		GO Biological Processes	19	GO:0098655	monoatomic cation transmembrane transport	-5.9	9.7	8	30244	655	38	8	21	6.6	4508|4509|4512|4513|4514|4519|4538|4540	ATP6|ATP8|COX1|COX2|COX3|CYTB|ND4|ND5	-4.7	MAIT Cells		Reactome Gene Sets	6	R-HSA-168179	Toll Like Receptor TLR1:TLR2 Cascade	-3.1	6.8	5	30244	116	192	5	2.6	1.1	3725|4214|4791|4792|57162	JUN|MAP3K1|NFKB2|NFKBIA|PELI1	-2.7	B Cell Memory		Canonical Pathways	11	M81	PID CDC42 PATHWAY		-4.6	8	6.6	30244	70	376	7	1.9	0.7	1739|3725|4214|5290|5581|5594|5879	DLG1|JUN|MAP3K1|PIK3CA|PRKCE|MAPK1|RAC1	-3.9	B Cell Memory
GO Biological Processes	19	GO:0032648	regulation of interferon-beta production	-12	37	18	30244	59	125	9	7.2	2.3	3665|4938|4939|4940|9636|10859|23586|29108|64135	IRF7|OAS1|OAS2|OAS3|ISG15|LILRB1|RIGI|PYCARD|IFIH1	-9.5	Monocyte Classical		GO Biological Processes	19	GO:0009201	ribonucleoside triphosphate biosynthetic process	-9.2	39	16	30244	103	53	7	13	4.7	514|521|4537|4694|4696|4707|84833	ATP5F1E|ATP5ME|ND3|NDUFA1|NDUFA3|NDUFB1|ATP5MK	-8.1	B Cell Naïve		GO Biological Processes	19	GO:0009201	ribonucleoside triphosphate biosynthetic process	-7.8	24	13	30244	103	84	7	8.3	3	514|521|4509|4535|4536|4537|4540	ATP5F1E|ATP5ME|ATP8|ND1|ND2|ND3|ND5	-6.7	B Cell Naïve		GO Biological Processes	19	GO:0050865	regulation of cell activation	-5.9	9.7	8	30244	657	38	8	21	6.6	921|923|2534|3727|6352|7704|8530|8832	CD5|CD6|FYN|JUND|CCL5|ZBTB16|CST7|CD84	-4.7	MAIT Cells		Reactome Gene Sets	6	R-HSA-181438	Toll Like Receptor 2 (TLR2) Cascade	-3.1	6.8	5	30244	116	192	5	2.6	1.1	3725|4214|4791|4792|57162	JUN|MAP3K1|NFKB2|NFKBIA|PELI1	-2.7	B Cell Memory		Reactome Gene Sets	6	R-HSA-3214841	PKMTs methylate histone lysines		-4.6	8	6.6	30244	70	376	7	1.9	0.7	4297|4790|29072|54904|55729|55870|58508	KMT2A|NFKB1|SETD2|NSD3|ATF7IP|ASH1L|KMT2C	-3.9	B Cell Memory
GO Biological Processes	19	GO:0032649	regulation of type II interferon production	-12	22	15	30244	119	125	11	8.8	2.5	3105|3113|3115|3123|3717|3965|5142|9636|10859|29108|729230	HLA-A|HLA-DPA1|HLA-DPB1|HLA-DRB1|JAK2|LGALS9|PDE4B|ISG15|LILRB1|PYCARD|CCR2	-9.5	Monocyte Classical		CORUM	33	CORUM:5380	TRBP containing complex (DICER, RPL7A, EIF6, MOV10 and subunits of the 60S ribosomal particle)	-9.2	110	24	30244	25	53	5	9.4	4	6144|6164|6165|6168|25873	RPL21|RPL34|RPL35A|RPL37A|RPL36	-8.1	B Cell Naïve		Reactome Gene Sets	6	R-HSA-611105	Respiratory electron transport	-7.8	24	13	30244	103	84	7	8.3	3	4513|4514|4519|4535|4536|4537|4540	COX2|COX3|CYTB|ND1|ND2|ND3|ND5	-6.7	B Cell Naïve		KEGG Pathway	24	hsa04932	Non-alcoholic fatty liver disease	-5.8	26	11	30244	155	38	5	13	5.5	3725|4512|4513|4514|4519	JUN|COX1|COX2|COX3|CYTB	-4.6	MAIT Cells		KEGG Pathway	24	hsa04020	Calcium signaling pathway	-3	4.6	4.5	30244	240	192	7	3.6	1.4	489|2185|2778|3708|5026|5579|7852	ATP2A3|PTK2B|GNAS|ITPR1|P2RX5|PRKCB|CXCR4	-2.7	B Cell Memory		Canonical Pathways	11	M167	PID AP1 PATHWAY		-4.6	8	6.6	30244	70	376	7	1.9	0.7	1843|2113|3091|3725|3726|3727|5728	DUSP1|ETS1|HIF1A|JUN|JUNB|JUND|PTEN	-3.9	B Cell Memory
KEGG Pathway	24	hsa05330	Allograft rejection	-12	51	20	30244	38	125	8	6.4	2.2	3105|3106|3107|3108|3113|3115|3122|3123	HLA-A|HLA-B|HLA-C|HLA-DMA|HLA-DPA1|HLA-DPB1|HLA-DRA|HLA-DRB1	-9.5	Monocyte Classical		GO Biological Processes	19	GO:0015980	energy derivation by oxidation of organic compounds	-9.1	19	13	30244	264	53	9	17	5.2	514|521|1350|4537|4694|4696|4707|7381|10975	ATP5F1E|ATP5ME|COX7C|ND3|NDUFA1|NDUFA3|NDUFB1|UQCRB|UQCR11	-8	B Cell Naïve		WikiPathways	27	WP623	Oxidative phosphorylation	-7.8	36	14	30244	60	84	6	7.1	2.8	514|521|4535|4536|4537|4540	ATP5F1E|ATP5ME|ND1|ND2|ND3|ND5	-6.6	B Cell Naïve		WikiPathways	27	WP4396	Nonalcoholic fatty liver disease	-5.8	26	11	30244	155	38	5	13	5.5	3725|4512|4513|4514|4519	JUN|COX1|COX2|COX3|CYTB	-4.6	MAIT Cells		GO Biological Processes	19	GO:1903829	positive regulation of protein localization	-3	3.4	4.1	30244	470	192	10	5.2	1.6	382|1387|2316|3708|4088|5579|5581|7273|9451|79567	ARF6|CREBBP|FLNA|ITPR1|SMAD3|PRKCB|PRKCE|TTN|EIF2AK3|RIPOR1	-2.7	B Cell Memory		WikiPathways	27	WP5130	Th17 cell differentiation pathway		-4.6	8	6.6	30244	70	376	7	1.9	0.7	3091|3716|3725|4790|4792|5530|5594	HIF1A|JAK1|JUN|NFKB1|NFKBIA|PPP3CA|MAPK1	-3.9	B Cell Memory
GO Biological Processes	19	GO:0002696	positive regulation of leukocyte activation	-11	10	12	30244	378	125	16	13	3	199|567|972|3105|3108|3113|3115|3122|3123|3717|3965|4615|8673|10859|29108|729230	AIF1|B2M|CD74|HLA-A|HLA-DMA|HLA-DPA1|HLA-DPB1|HLA-DRA|HLA-DRB1|JAK2|LGALS9|MYD88|VAMP8|LILRB1|PYCARD|CCR2	-9.3	Monocyte Classical		Reactome Gene Sets	6	R-HSA-72702	Ribosomal scanning and start codon recognition	-9	58	18	30244	59	53	6	11	4.4	6191|6227|6231|6232|6234|6235	RPS4X|RPS21|RPS26|RPS27|RPS28|RPS29	-8	B Cell Naïve		GO Biological Processes	19	GO:1901798	positive regulation of signal transduction by p53 class mediator	-7.7	60	17	30244	30	84	5	6	2.6	6135|6154|6167|6209|6224	RPL11|RPL26|RPL37|RPS15|RPS20	-6.6	B Cell Naïve		WikiPathways	27	WP4884	Pathogenesis of SARS-CoV-2 mediated by nsp9-nsp10 complex	-5.6	110	18	30244	21	38	3	7.9	4.4	925|926|2534	CD8A|CD8B|FYN	-4.4	MAIT Cells		WikiPathways	27	WP4941	GPR143 in melanocytes and retinal pigment epithelium cells	-3	16	6.5	30244	30	192	3	1.6	0.9	2778|3708|5579	GNAS|ITPR1|PRKCB	-2.7	B Cell Memory		WikiPathways	27	WP3972	PDGFR-beta pathway		-4.6	14	7.8	30244	29	376	5	1.3	0.59	3716|3725|4214|5290|5579	JAK1|JUN|MAP3K1|PIK3CA|PRKCB	-3.9	B Cell Memory
GO Biological Processes	19	GO:0001959	regulation of cytokine-mediated signaling pathway	-11	17	14	30244	168	125	12	9.6	2.6	103|834|972|3665|4938|4940|6773|9636|29108|54625|83666|114769	ADAR|CASP1|CD74|IRF7|OAS1|OAS3|STAT2|ISG15|PYCARD|PARP14|PARP9|CARD16	-9.2	Monocyte Classical		Reactome Gene Sets	6	R-HSA-72649	Translation initiation complex formation	-9	58	18	30244	59	53	6	11	4.4	6191|6227|6231|6232|6234|6235	RPS4X|RPS21|RPS26|RPS27|RPS28|RPS29	-8	B Cell Naïve		KEGG Pathway	24	hsa05321	Inflammatory bowel disease	-7.6	33	14	30244	65	84	6	7.1	2.8	3113|3115|3117|3118|3119|3122	HLA-DPA1|HLA-DPB1|HLA-DQA1|HLA-DQA2|HLA-DQB1|HLA-DRA	-6.4	B Cell Naïve		GO Biological Processes	19	GO:0000302	response to reactive oxygen species	-5.5	22	10	30244	178	38	5	13	5.5	2534|3725|4540|4541|10628	FYN|JUN|ND5|ND6|TXNIP	-4.4	MAIT Cells		Reactome Gene Sets	6	R-HSA-418360	Platelet calcium homeostasis	-3	16	6.5	30244	30	192	3	1.6	0.9	489|3708|5026	ATP2A3|ITPR1|P2RX5	-2.7	B Cell Memory		GO Biological Processes	19	GO:0051236	establishment of RNA localization	19_GO:0051179 localization	-4.6	5.2	5.8	30244	156	376	10	2.7	0.83	472|677|3267|5903|6432|7048|7514|8658|9444|23049	ATM|ZFP36L1|AGFG1|RANBP2|SRSF7|TGFBR2|XPO1|TNKS|QKI|SMG1	-3.9	B Cell Memory
GO Biological Processes	19	GO:0002694	regulation of leukocyte activation	-11	7.7	11	30244	600	125	19	15	3.2	199|567|972|3105|3108|3113|3115|3122|3123|3717|3965|4615|5359|7940|8673|10859|27166|29108|729230	AIF1|B2M|CD74|HLA-A|HLA-DMA|HLA-DPA1|HLA-DPB1|HLA-DRA|HLA-DRB1|JAK2|LGALS9|MYD88|PLSCR1|LST1|VAMP8|LILRB1|PRELID1|PYCARD|CCR2	-9.2	Monocyte Classical		Reactome Gene Sets	6	R-HSA-72662	Activation of the mRNA upon binding of the cap-binding complex and eIFs, and subsequent binding to 43S	-9	57	18	30244	60	53	6	11	4.4	6191|6227|6231|6232|6234|6235	RPS4X|RPS21|RPS26|RPS27|RPS28|RPS29	-7.9	B Cell Naïve		GO Biological Processes	19	GO:0009142	nucleoside triphosphate biosynthetic process	-7.5	22	12	30244	114	84	7	8.3	3	514|521|4509|4535|4536|4537|4540	ATP5F1E|ATP5ME|ATP8|ND1|ND2|ND3|ND5	-6.4	B Cell Naïve		GO Biological Processes	19	GO:0098660	inorganic ion transmembrane transport	-5.5	8.7	7.5	30244	733	38	8	21	6.6	4508|4509|4512|4513|4514|4519|4538|4540	ATP6|ATP8|COX1|COX2|COX3|CYTB|ND4|ND5	-4.3	MAIT Cells		WikiPathways	27	WP4494	Selective expression of chemokine receptors during T-cell polarization	-3	16	6.5	30244	30	192	3	1.6	0.9	1236|3460|7852	CCR7|IFNGR2|CXCR4	-2.7	B Cell Memory		GO Biological Processes	19	GO:0001952	regulation of cell-matrix adhesion	19_GO:0050789 regulation of biological process	-4.6	5.8	6	30244	125	376	9	2.4	0.79	596|1236|5728|5795|5879|7402|9448|23122|59339	BCL2|CCR7|PTEN|PTPRJ|RAC1|UTRN|MAP4K4|CLASP2|PLEKHA2	-3.9	B Cell Memory
GO Biological Processes	19	GO:0052548	regulation of endopeptidase activity	-11	11	12	30244	325	125	15	12	2.9	834|1471|2537|3428|3717|3965|5265|5696|5698|5720|5721|8743|27166|29108|114769	CASP1|CST3|IFI6|IFI16|JAK2|LGALS9|SERPINA1|PSMB8|PSMB9|PSME1|PSME2|TNFSF10|PRELID1|PYCARD|CARD16	-9.2	Monocyte Classical		GO Biological Processes	19	GO:0009142	nucleoside triphosphate biosynthetic process	-8.9	35	15	30244	114	53	7	13	4.7	514|521|4537|4694|4696|4707|84833	ATP5F1E|ATP5ME|ND3|NDUFA1|NDUFA3|NDUFB1|ATP5MK	-7.8	B Cell Naïve		GO Biological Processes	19	GO:0022904	respiratory electron transport chain	-7.4	22	12	30244	117	84	7	8.3	3	4513|4514|4519|4535|4536|4537|4540	COX2|COX3|CYTB|ND1|ND2|ND3|ND5	-6.3	B Cell Naïve		WikiPathways	27	WP4585	Cancer immunotherapy by PD-1 blockade	-5.5	100	17	30244	23	38	3	7.9	4.4	925|926|3725	CD8A|CD8B|JUN	-4.3	MAIT Cells		GO Biological Processes	19	GO:0090630	activation of GTPase activity	-3	6.7	5	30244	117	192	5	2.6	1.1	1236|2185|23094|23526|26037	CCR7|PTK2B|SIPA1L3|ARHGAP45|SIPA1L1	-2.7	B Cell Memory		Reactome Gene Sets	6	R-HSA-512988	Interleukin-3, Interleukin-5 and GM-CSF signaling		-4.6	10	7	30244	48	376	6	1.6	0.65	2889|3716|4067|5290|6850|29760	RAPGEF1|JAK1|LYN|PIK3CA|SYK|BLNK	-3.9	B Cell Memory
GO Biological Processes	19	GO:0070663	regulation of leukocyte proliferation	-11	13	12	30244	268	125	14	11	2.8	199|684|972|3105|3113|3115|3123|3717|3965|4615|7940|10859|29108|729230	AIF1|BST2|CD74|HLA-A|HLA-DPA1|HLA-DPB1|HLA-DRB1|JAK2|LGALS9|MYD88|LST1|LILRB1|PYCARD|CCR2	-9.2	Monocyte Classical		GO Biological Processes	19	GO:0022904	respiratory electron transport chain	-8.8	34	15	30244	117	53	7	13	4.7	1350|4537|4694|4696|4707|7381|10975	COX7C|ND3|NDUFA1|NDUFA3|NDUFB1|UQCRB|UQCR11	-7.8	B Cell Naïve		Reactome Gene Sets	6	R-HSA-388841	Costimulation by the CD28 family	-7.4	31	13	30244	69	84	6	7.1	2.8	3113|3115|3117|3118|3119|3122	HLA-DPA1|HLA-DPB1|HLA-DQA1|HLA-DQA2|HLA-DQB1|HLA-DRA	-6.3	B Cell Naïve		GO Biological Processes	19	GO:0006123	mitochondrial electron transport, cytochrome c to oxygen	-5.4	96	17	30244	25	38	3	7.9	4.4	4512|4513|4514	COX1|COX2|COX3	-4.2	MAIT Cells		GO Biological Processes	19	GO:0016071	mRNA metabolic process	-3	2.9	3.9	30244	649	192	12	6.2	1.7	677|678|1655|5930|6421|6430|7536|10594|23524|23543|55544|202559	ZFP36L1|ZFP36L2|DDX5|RBBP6|SFPQ|SRSF5|SF1|PRPF8|SRRM2|RBFOX2|RBM38|KHDRBS2	-2.7	B Cell Memory		KEGG Pathway	24	hsa05160	Hepatitis C		-4.5	5.1	5.8	30244	157	376	10	2.7	0.83	3455|3716|4790|4792|5290|5520|5594|7187|9451|10000	IFNAR2|JAK1|NFKB1|NFKBIA|PIK3CA|PPP2R2A|MAPK1|TRAF3|EIF2AK3|AKT3	-3.9	B Cell Memory
KEGG Pathway	24	hsa05332	Graft-versus-host disease	-11	46	19	30244	42	125	8	6.4	2.2	3105|3106|3107|3108|3113|3115|3122|3123	HLA-A|HLA-B|HLA-C|HLA-DMA|HLA-DPA1|HLA-DPB1|HLA-DRA|HLA-DRB1	-9.1	Monocyte Classical		GO Biological Processes	19	GO:0042776	proton motive force-driven mitochondrial ATP synthesis	-8.8	53	18	30244	64	53	6	11	4.4	514|521|4537|4694|4696|4707	ATP5F1E|ATP5ME|ND3|NDUFA1|NDUFA3|NDUFB1	-7.8	B Cell Naïve		GO Biological Processes	19	GO:0046034	ATP metabolic process	-7.4	21	12	30244	118	84	7	8.3	3	514|521|4509|4535|4536|4537|4540	ATP5F1E|ATP5ME|ATP8|ND1|ND2|ND3|ND5	-6.3	B Cell Naïve		GO Biological Processes	19	GO:0010035	response to inorganic substance	-5.4	10	7.8	30244	539	38	7	18	6.3	2534|3725|3727|4512|4540|4541|10628	FYN|JUN|JUND|COX1|ND5|ND6|TXNIP	-4.2	MAIT Cells		GO Biological Processes	19	GO:0050900	leukocyte migration	-3	4.5	4.4	30244	243	192	7	3.6	1.4	643|1236|4067|4627|5293|6402|7852	CXCR5|CCR7|LYN|MYH9|PIK3CD|SELL|CXCR4	-2.7	B Cell Memory		GO Biological Processes	19	GO:0043068	positive regulation of programmed cell death	19_GO:0048518 positive regulation of biological process	-4.5	2.9	5	30244	561	376	20	5.3	1.2	472|596|2308|3676|3725|4067|4170|4853|5728|5788|6789|6850|8440|9262|9263|11124|27250|57118|94241|120892	ATM|BCL2|FOXO1|ITGA4|JUN|LYN|MCL1|NOTCH2|PTEN|PTPRC|STK4|SYK|NCK2|STK17B|STK17A|FAF1|PDCD4|CAMK1D|TP53INP1|LRRK2	-3.9	B Cell Memory
GO Biological Processes	19	GO:0051251	positive regulation of lymphocyte activation	-11	11	12	30244	327	125	15	12	2.9	199|567|972|3105|3108|3113|3115|3122|3123|3717|3965|4615|10859|29108|729230	AIF1|B2M|CD74|HLA-A|HLA-DMA|HLA-DPA1|HLA-DPB1|HLA-DRA|HLA-DRB1|JAK2|LGALS9|MYD88|LILRB1|PYCARD|CCR2	-9.1	Monocyte Classical		GO Biological Processes	19	GO:0046034	ATP metabolic process	-8.8	34	15	30244	118	53	7	13	4.7	514|521|4537|4694|4696|4707|84833	ATP5F1E|ATP5ME|ND3|NDUFA1|NDUFA3|NDUFB1|ATP5MK	-7.7	B Cell Naïve		KEGG Pathway	24	hsa05012	Parkinson disease	-7.2	12	9.7	30244	266	84	9	11	3.4	514|4509|4513|4514|4519|4535|4536|4537|4540	ATP5F1E|ATP8|COX2|COX3|CYTB|ND1|ND2|ND3|ND5	-6.1	B Cell Naïve		KEGG Pathway	24	hsa04260	Cardiac muscle contraction	-5.4	37	12	30244	87	38	4	11	5	4512|4513|4514|4519	COX1|COX2|COX3|CYTB	-4.2	MAIT Cells		GO Biological Processes	19	GO:0032944	regulation of mononuclear cell proliferation	-3	4.5	4.4	30244	243	192	7	3.6	1.4	1378|1604|3109|3635|4067|57162|115650	CR1|CD55|HLA-DMB|INPP5D|LYN|PELI1|TNFRSF13C	-2.7	B Cell Memory		GO Biological Processes	19	GO:0046635	positive regulation of alpha-beta T cell activation	19_GO:0002376 immune system process	-4.5	7.9	6.6	30244	71	376	7	1.9	0.7	1604|5788|6850|7048|8546|10892|84433	CD55|PTPRC|SYK|TGFBR2|AP3B1|MALT1|CARD11	-3.9	B Cell Memory
GO Biological Processes	19	GO:0002483	antigen processing and presentation of endogenous peptide antigen	-11	68	22	30244	25	125	7	5.6	2.1	567|3105|3106|3107|3122|3123|6890	B2M|HLA-A|HLA-B|HLA-C|HLA-DRA|HLA-DRB1|TAP1	-9.1	Monocyte Classical		CORUM	33	CORUM:338	40S ribosomal subunit, cytoplasmic	-8.7	92	21	30244	31	53	5	9.4	4	6191|6227|6231|6234|6235	RPS4X|RPS21|RPS26|RPS28|RPS29	-7.6	B Cell Naïve		KEGG Pathway	24	hsa05020	Prion disease	-7.1	12	9.5	30244	273	84	9	11	3.4	514|4509|4513|4514|4519|4535|4536|4537|4540	ATP5F1E|ATP8|COX2|COX3|CYTB|ND1|ND2|ND3|ND5	-6.1	B Cell Naïve		WikiPathways	27	WP2583	T cell receptor and co-stimulatory signaling	-5.2	85	16	30244	28	38	3	7.9	4.4	925|926|2534	CD8A|CD8B|FYN	-4.1	MAIT Cells		GO Biological Processes	19	GO:0048002	antigen processing and presentation of peptide antigen	-3	9.1	5.4	30244	69	192	4	2.1	1	3109|3111|6892|55016	HLA-DMB|HLA-DOA|TAPBP|MARCHF1	-2.6	B Cell Memory		KEGG Pathway	24	hsa04070	Phosphatidylinositol signaling system		-4.5	6.6	6.2	30244	97	376	8	2.1	0.74	3709|5290|5305|5336|5579|5728|8395|200576	ITPR2|PIK3CA|PIP4K2A|PLCG2|PRKCB|PTEN|PIP5K1B|PIKFYVE	-3.9	B Cell Memory
GO Biological Processes	19	GO:1903039	positive regulation of leukocyte cell-cell adhesion	-11	12	12	30244	273	125	14	11	2.8	199|567|972|3105|3108|3113|3115|3122|3123|3717|3965|10859|29108|729230	AIF1|B2M|CD74|HLA-A|HLA-DMA|HLA-DPA1|HLA-DPB1|HLA-DRA|HLA-DRB1|JAK2|LGALS9|LILRB1|PYCARD|CCR2	-9.1	Monocyte Classical		Reactome Gene Sets	6	R-HSA-9705683	SARS-CoV-2-host interactions	-8.6	22	13	30244	203	53	8	15	4.9	3105|6191|6227|6231|6232|6234|6235|6637	HLA-A|RPS4X|RPS21|RPS26|RPS27|RPS28|RPS29|SNRPG	-7.6	B Cell Naïve		KEGG Pathway	24	hsa05140	Leishmaniasis	-7.1	28	13	30244	77	84	6	7.1	2.8	3113|3115|3117|3118|3119|3122	HLA-DPA1|HLA-DPB1|HLA-DQA1|HLA-DQA2|HLA-DQB1|HLA-DRA	-6	B Cell Naïve		GO Biological Processes	19	GO:0002696	positive regulation of leukocyte activation	-5.1	13	8.1	30244	378	38	6	16	5.9	921|923|2534|3727|6352|7704	CD5|CD6|FYN|JUND|CCL5|ZBTB16	-4	MAIT Cells		Canonical Pathways	11	M45	PID CD40 PATHWAY	-3	15	6.3	30244	31	192	3	1.6	0.9	3725|4214|4792	JUN|MAP3K1|NFKBIA	-2.6	B Cell Memory		GO Biological Processes	19	GO:0007346	regulation of mitotic cell cycle	19_GO:0050789 regulation of biological process	-4.5	3	5	30244	518	376	19	5.1	1.1	472|596|677|902|1112|1739|1843|5586|5728|5890|7325|7832|8452|11040|23476|26057|29117|57492|140609	ATM|BCL2|ZFP36L1|CCNH|FOXN3|DLG1|DUSP1|PKN2|PTEN|RAD51B|UBE2E2|BTG2|CUL3|PIM2|BRD4|ANKRD17|BRD7|ARID1B|NEK7	-3.8	B Cell Memory
KEGG Pathway	24	hsa04940	Type I diabetes mellitus	-11	45	19	30244	43	125	8	6.4	2.2	3105|3106|3107|3108|3113|3115|3122|3123	HLA-A|HLA-B|HLA-C|HLA-DMA|HLA-DPA1|HLA-DPB1|HLA-DRA|HLA-DRB1	-9.1	Monocyte Classical		KEGG Pathway	24	hsa05415	Diabetic cardiomyopathy	-8.6	22	13	30244	203	53	8	15	4.9	514|1350|4537|4694|4696|4707|7381|10975	ATP5F1E|COX7C|ND3|NDUFA1|NDUFA3|NDUFB1|UQCRB|UQCR11	-7.6	B Cell Naïve		CORUM	33	CORUM:2886	Respiratory chain complex I (incomplete intermediate ND1, ND2, ND3, CIA30 assembly), mitochondrial	-7.1	270	28	30244	4	84	3	3.6	2	4535|4536|4537	ND1|ND2|ND3	-6	B Cell Naïve		GO Biological Processes	19	GO:0045321	leukocyte activation	-5.1	9.4	7.3	30244	594	38	7	18	6.3	923|925|926|2534|3725|6352|8832	CD6|CD8A|CD8B|FYN|JUN|CCL5|CD84	-3.9	MAIT Cells		GO Biological Processes	19	GO:0140467	integrated stress response signaling	-3	15	6.3	30244	31	192	3	1.6	0.9	3725|3726|9451	JUN|JUNB|EIF2AK3	-2.6	B Cell Memory		KEGG Pathway	24	hsa04750	Inflammatory mediator regulation of TRP channels		-4.5	6.6	6.2	30244	98	376	8	2.1	0.74	2778|3709|5290|5336|5500|5501|5579|5581	GNAS|ITPR2|PIK3CA|PLCG2|PPP1CB|PPP1CC|PRKCB|PRKCE	-3.8	B Cell Memory
GO Biological Processes	19	GO:0002764	immune response-regulating signaling pathway	-11	11	12	30244	332	125	15	12	2.9	834|2209|2533|3105|3115|3123|3665|4615|4938|4940|5142|10859|23586|29108|64135	CASP1|FCGR1A|FYB1|HLA-A|HLA-DPB1|HLA-DRB1|IRF7|MYD88|OAS1|OAS3|PDE4B|LILRB1|RIGI|PYCARD|IFIH1	-9	Monocyte Classical		KEGG Pathway	24	hsa05208	Chemical carcinogenesis - reactive oxygen species	-8.3	20	12	30244	223	53	8	15	4.9	514|1350|4537|4694|4696|4707|7381|10975	ATP5F1E|COX7C|ND3|NDUFA1|NDUFA3|NDUFB1|UQCRB|UQCR11	-7.2	B Cell Naïve		GO Biological Processes	19	GO:0006091	generation of precursor metabolites and energy	-7.1	9.7	8.9	30244	372	84	10	12	3.5	514|521|4509|4513|4514|4519|4535|4536|4537|4540	ATP5F1E|ATP5ME|ATP8|COX2|COX3|CYTB|ND1|ND2|ND3|ND5	-6	B Cell Naïve		GO Biological Processes	19	GO:0042542	response to hydrogen peroxide	-5.1	31	11	30244	104	38	4	11	5	2534|4540|4541|10628	FYN|ND5|ND6|TXNIP	-3.9	MAIT Cells		GO Biological Processes	19	GO:0150117	positive regulation of cell-substrate junction organization	-3	15	6.3	30244	31	192	3	1.6	0.9	382|4088|9448	ARF6|SMAD3|MAP4K4	-2.6	B Cell Memory		KEGG Pathway	24	hsa01522	Endocrine resistance		-4.5	6.6	6.2	30244	98	376	8	2.1	0.74	596|2778|3725|4853|5290|5594|8202|10000	BCL2|GNAS|JUN|NOTCH2|PIK3CA|MAPK1|NCOA3|AKT3	-3.8	B Cell Memory
GO Biological Processes	19	GO:0050867	positive regulation of cell activation	-11	9.8	11	30244	395	125	16	13	3	199|567|972|3105|3108|3113|3115|3122|3123|3717|3965|4615|8673|10859|29108|729230	AIF1|B2M|CD74|HLA-A|HLA-DMA|HLA-DPA1|HLA-DPB1|HLA-DRA|HLA-DRB1|JAK2|LGALS9|MYD88|VAMP8|LILRB1|PYCARD|CCR2	-9	Monocyte Classical		Reactome Gene Sets	6	R-HSA-9678108	SARS-CoV-1 Infection	-8.3	28	14	30244	142	53	7	13	4.7	3178|6191|6227|6231|6232|6234|6235	HNRNPA1|RPS4X|RPS21|RPS26|RPS27|RPS28|RPS29	-7.2	B Cell Naïve		Reactome Gene Sets	6	R-HSA-913531	Interferon Signaling	-7	14	10	30244	200	84	8	9.5	3.2	3106|3107|3113|3115|3117|3118|3119|3122	HLA-B|HLA-C|HLA-DPA1|HLA-DPB1|HLA-DQA1|HLA-DQA2|HLA-DQB1|HLA-DRA	-6	B Cell Naïve		KEGG Pathway	24	hsa04660	T cell receptor signaling pathway	-5.1	31	11	30244	104	38	4	11	5	925|926|2534|3725	CD8A|CD8B|FYN|JUN	-3.9	MAIT Cells		GO Biological Processes	19	GO:0002831	regulation of response to biotic stimulus	-3	3.3	4.1	30244	477	192	10	5.2	1.6	1378|1387|1604|4067|4792|5581|6421|27086|57162|121260	CR1|CREBBP|CD55|LYN|NFKBIA|PRKCE|SFPQ|FOXP1|PELI1|SLC15A4	-2.6	B Cell Memory		Canonical Pathways	11	M92	PID ANGIOPOIETIN RECEPTOR PATHWAY		-4.5	9.8	7	30244	49	376	6	1.6	0.65	2113|2308|4790|5290|5594|5879	ETS1|FOXO1|NFKB1|PIK3CA|MAPK1|RAC1	-3.8	B Cell Memory
GO Biological Processes	19	GO:0002252	immune effector process	-11	9.8	11	30244	396	125	16	13	3	567|972|1524|2209|3105|3108|3113|3115|3122|3123|3430|3665|3988|4615|10859|29108	B2M|CD74|CX3CR1|FCGR1A|HLA-A|HLA-DMA|HLA-DPA1|HLA-DPB1|HLA-DRA|HLA-DRB1|IFI35|IRF7|LIPA|MYD88|LILRB1|PYCARD	-9	Monocyte Classical		GO Biological Processes	19	GO:0009205	purine ribonucleoside triphosphate metabolic process	-8.2	28	14	30244	143	53	7	13	4.7	514|521|4537|4694|4696|4707|84833	ATP5F1E|ATP5ME|ND3|NDUFA1|NDUFA3|NDUFB1|ATP5MK	-7.2	B Cell Naïve		KEGG Pathway	24	hsa05169	Epstein-Barr virus infection	-7	14	10	30244	202	84	8	9.5	3.2	3106|3107|3113|3115|3117|3118|3119|3122	HLA-B|HLA-C|HLA-DPA1|HLA-DPB1|HLA-DQA1|HLA-DQA2|HLA-DQB1|HLA-DRA	-5.9	B Cell Naïve		GO Biological Processes	19	GO:0050867	positive regulation of cell activation	-5	12	7.9	30244	395	38	6	16	5.9	921|923|2534|3727|6352|7704	CD5|CD6|FYN|JUND|CCL5|ZBTB16	-3.9	MAIT Cells		GO Biological Processes	19	GO:0031349	positive regulation of defense response	-3	3.6	4.1	30244	397	192	9	4.7	1.5	1236|1387|1652|4067|4792|5581|6421|57162|121260	CCR7|CREBBP|DDT|LYN|NFKBIA|PRKCE|SFPQ|PELI1|SLC15A4	-2.6	B Cell Memory		WikiPathways	27	WP4971	Phosphoinositides metabolism		-4.5	9.8	7	30244	49	376	6	1.6	0.65	5290|5305|5336|5728|8395|200576	PIK3CA|PIP4K2A|PLCG2|PTEN|PIP5K1B|PIKFYVE	-3.8	B Cell Memory
GO Biological Processes	19	GO:0002833	positive regulation of response to biotic stimulus	-11	12	12	30244	281	125	14	11	2.8	834|1535|3123|3428|3430|3665|4615|4938|4940|5359|23586|29108|64135|83666	CASP1|CYBA|HLA-DRB1|IFI16|IFI35|IRF7|MYD88|OAS1|OAS3|PLSCR1|RIGI|PYCARD|IFIH1|PARP9	-8.9	Monocyte Classical		GO Biological Processes	19	GO:0009144	purine nucleoside triphosphate metabolic process	-8.1	27	13	30244	148	53	7	13	4.7	514|521|4537|4694|4696|4707|84833	ATP5F1E|ATP5ME|ND3|NDUFA1|NDUFA3|NDUFB1|ATP5MK	-7.1	B Cell Naïve		GO Biological Processes	19	GO:0009205	purine ribonucleoside triphosphate metabolic process	-6.8	18	11	30244	143	84	7	8.3	3	514|521|4509|4535|4536|4537|4540	ATP5F1E|ATP5ME|ATP8|ND1|ND2|ND3|ND5	-5.7	B Cell Naïve		WikiPathways	27	WP4922	Mitochondrial complex IV assembly	-5	70	14	30244	34	38	3	7.9	4.4	4512|4513|4514	COX1|COX2|COX3	-3.8	MAIT Cells		Reactome Gene Sets	6	R-HSA-3214841	PKMTs methylate histone lysines	-3	9	5.4	30244	70	192	4	2.1	1	4297|4791|54904|58508	KMT2A|NFKB2|NSD3|KMT2C	-2.6	B Cell Memory		Canonical Pathways	11	M257	PID EPHRINB REV PATHWAY		-4.5	13	7.6	30244	30	376	5	1.3	0.59	4067|5290|5879|7852|8440	LYN|PIK3CA|RAC1|CXCR4|NCK2	-3.8	B Cell Memory
GO Biological Processes	19	GO:0032481	positive regulation of type I interferon production	-11	31	16	30244	70	125	9	7.2	2.3	3665|4615|4938|4939|4940|6772|9636|23586|64135	IRF7|MYD88|OAS1|OAS2|OAS3|STAT1|ISG15|RIGI|IFIH1	-8.9	Monocyte Classical		GO Biological Processes	19	GO:0009199	ribonucleoside triphosphate metabolic process	-8.1	27	13	30244	150	53	7	13	4.7	514|521|4537|4694|4696|4707|84833	ATP5F1E|ATP5ME|ND3|NDUFA1|NDUFA3|NDUFB1|ATP5MK	-7.1	B Cell Naïve		KEGG Pathway	24	hsa05016	Huntington disease	-6.7	11	8.9	30244	306	84	9	11	3.4	514|4509|4513|4514|4519|4535|4536|4537|4540	ATP5F1E|ATP8|COX2|COX3|CYTB|ND1|ND2|ND3|ND5	-5.7	B Cell Naïve		GO Biological Processes	19	GO:0050870	positive regulation of T cell activation	-4.8	16	8.4	30244	249	38	5	13	5.5	921|923|2534|6352|7704	CD5|CD6|FYN|CCL5|ZBTB16	-3.7	MAIT Cells		KEGG Pathway	24	hsa04071	Sphingolipid signaling pathway	-3	6.5	4.9	30244	121	192	5	2.6	1.1	5293|5579|5581|5728|8560	PIK3CD|PRKCB|PRKCE|PTEN|DEGS1	-2.6	B Cell Memory		Reactome Gene Sets	6	R-HSA-2424491	DAP12 signaling		-4.5	13	7.6	30244	30	376	5	1.3	0.59	5290|5336|5879|6850|10451	PIK3CA|PLCG2|RAC1|SYK|VAV3	-3.8	B Cell Memory
Reactome Gene Sets	6	R-HSA-9679506	SARS-CoV Infections	-11	9.4	11	30244	414	125	16	13	3	567|684|834|3105|3106|3107|3665|3717|6772|6773|9636|23586|29108|54625|64135|83666	B2M|BST2|CASP1|HLA-A|HLA-B|HLA-C|IRF7|JAK2|STAT1|STAT2|ISG15|RIGI|PYCARD|PARP14|IFIH1|PARP9	-8.8	Monocyte Classical		KEGG Pathway	24	hsa05014	Amyotrophic lateral sclerosis	-7.9	14	11	30244	364	53	9	17	5.2	514|1350|3178|4537|4694|4696|4707|7381|10975	ATP5F1E|COX7C|HNRNPA1|ND3|NDUFA1|NDUFA3|NDUFB1|UQCRB|UQCR11	-6.8	B Cell Naïve		GO Biological Processes	19	GO:0009144	purine nucleoside triphosphate metabolic process	-6.7	17	10	30244	148	84	7	8.3	3	514|521|4509|4535|4536|4537|4540	ATP5F1E|ATP5ME|ATP8|ND1|ND2|ND3|ND5	-5.7	B Cell Naïve		GO Biological Processes	19	GO:1903039	positive regulation of leukocyte cell-cell adhesion	-4.6	15	8	30244	273	38	5	13	5.5	921|923|2534|6352|7704	CD5|CD6|FYN|CCL5|ZBTB16	-3.5	MAIT Cells		GO Biological Processes	19	GO:0043552	positive regulation of phosphatidylinositol 3-kinase activity	-3	15	6.2	30244	32	192	3	1.6	0.9	1236|2185|4067	CCR7|PTK2B|LYN	-2.6	B Cell Memory		WikiPathways	27	WP4255	Non-small cell lung cancer		-4.5	7.8	6.5	30244	72	376	7	1.9	0.7	5290|5336|5579|5594|6789|10000|27436	PIK3CA|PLCG2|PRKCB|MAPK1|STK4|AKT3|EML4	-3.8	B Cell Memory
GO Biological Processes	19	GO:0016064	immunoglobulin mediated immune response	-11	23	15	30244	106	125	10	8	2.4	567|972|2209|3108|3113|3115|3122|3123|3665|4615	B2M|CD74|FCGR1A|HLA-DMA|HLA-DPA1|HLA-DPB1|HLA-DRA|HLA-DRB1|IRF7|MYD88	-8.7	Monocyte Classical		GO Biological Processes	19	GO:0006091	generation of precursor metabolites and energy	-7.8	14	10	30244	372	53	9	17	5.2	514|521|1350|4537|4694|4696|4707|7381|10975	ATP5F1E|ATP5ME|COX7C|ND3|NDUFA1|NDUFA3|NDUFB1|UQCRB|UQCR11	-6.8	B Cell Naïve		KEGG Pathway	24	hsa05166	Human T-cell leukemia virus 1 infection	-6.7	13	9.5	30244	222	84	8	9.5	3.2	3106|3107|3113|3115|3117|3118|3119|3122	HLA-B|HLA-C|HLA-DPA1|HLA-DPB1|HLA-DQA1|HLA-DQA2|HLA-DQB1|HLA-DRA	-5.6	B Cell Naïve		GO Biological Processes	19	GO:0001775	cell activation	-4.6	7.8	6.5	30244	717	38	7	18	6.3	923|925|926|2534|3725|6352|8832	CD6|CD8A|CD8B|FYN|JUN|CCL5|CD84	-3.5	MAIT Cells		GO Biological Processes	19	GO:0002752	cell surface pattern recognition receptor signaling pathway	-3	15	6.2	30244	32	192	3	1.6	0.9	4067|4792|5581	LYN|NFKBIA|PRKCE	-2.6	B Cell Memory		KEGG Pathway	24	hsa05223	Non-small cell lung cancer		-4.5	7.8	6.5	30244	72	376	7	1.9	0.7	5290|5336|5579|5594|6789|10000|27436	PIK3CA|PLCG2|PRKCB|MAPK1|STK4|AKT3|EML4	-3.8	B Cell Memory
GO Biological Processes	19	GO:0050670	regulation of lymphocyte proliferation	-11	13	12	30244	239	125	13	10	2.7	199|972|3105|3113|3115|3123|3717|3965|4615|7940|10859|29108|729230	AIF1|CD74|HLA-A|HLA-DPA1|HLA-DPB1|HLA-DRB1|JAK2|LGALS9|MYD88|LST1|LILRB1|PYCARD|CCR2	-8.7	Monocyte Classical		GO Biological Processes	19	GO:0009141	nucleoside triphosphate metabolic process	-7.8	24	12	30244	167	53	7	13	4.7	514|521|4537|4694|4696|4707|84833	ATP5F1E|ATP5ME|ND3|NDUFA1|NDUFA3|NDUFB1|ATP5MK	-6.7	B Cell Naïve		GO Biological Processes	19	GO:0009199	ribonucleoside triphosphate metabolic process	-6.7	17	10	30244	150	84	7	8.3	3	514|521|4509|4535|4536|4537|4540	ATP5F1E|ATP5ME|ATP8|ND1|ND2|ND3|ND5	-5.6	B Cell Naïve		Canonical Pathways	11	M88	PID CD8 TCR PATHWAY	-4.4	45	11	30244	53	38	3	7.9	4.4	925|926|2534	CD8A|CD8B|FYN	-3.3	MAIT Cells		Reactome Gene Sets	6	R-HSA-983695	Antigen activates B Cell Receptor (BCR) leading to generation of second messengers	-3	15	6.2	30244	32	192	3	1.6	0.9	3708|4067|5293	ITPR1|LYN|PIK3CD	-2.6	B Cell Memory		GO Biological Processes	19	GO:0002758	innate immune response-activating signaling pathway	19_GO:0044419 biological process involved in interspecies interaction between organisms	-4.5	5.7	5.9	30244	128	376	9	2.4	0.79	1387|4067|4792|5336|5581|6197|6850|7187|8546	CREBBP|LYN|NFKBIA|PLCG2|PRKCE|RPS6KA3|SYK|TRAF3|AP3B1	-3.8	B Cell Memory
GO Biological Processes	19	GO:0046596	regulation of viral entry into host cell	-11	40	17	30244	49	125	8	6.4	2.2	972|3123|3965|4061|8519|10346|10410|10581	CD74|HLA-DRB1|LGALS9|LY6E|IFITM1|TRIM22|IFITM3|IFITM2	-8.6	Monocyte Classical		GO Biological Processes	19	GO:0022900	electron transport chain	-7.7	23	12	30244	170	53	7	13	4.7	1350|4537|4694|4696|4707|7381|10975	COX7C|ND3|NDUFA1|NDUFA3|NDUFB1|UQCRB|UQCR11	-6.7	B Cell Naïve		KEGG Pathway	24	hsa04658	Th1 and Th2 cell differentiation	-6.6	23	11	30244	92	84	6	7.1	2.8	3113|3115|3117|3118|3119|3122	HLA-DPA1|HLA-DPB1|HLA-DQA1|HLA-DQA2|HLA-DQB1|HLA-DRA	-5.6	B Cell Naïve		KEGG Pathway	24	hsa04514	Cell adhesion molecules	-4.3	20	8.6	30244	157	38	4	11	5	923|925|926|5175	CD6|CD8A|CD8B|PECAM1	-3.3	MAIT Cells		GO Biological Processes	19	GO:0034694	response to prostaglandin	-3	15	6.2	30244	32	192	3	1.6	0.9	1236|2782|5581	CCR7|GNB1|PRKCE	-2.6	B Cell Memory		GO Biological Processes	19	GO:0051924	regulation of calcium ion transport	19_GO:0051179 localization	-4.5	3.9	5.4	30244	267	376	13	3.5	0.94	490|596|2771|4067|5026|5336|5530|5534|5581|7852|55636|80204|91404	ATP2B1|BCL2|GNAI2|LYN|P2RX5|PLCG2|PPP3CA|PPP3R1|PRKCE|CXCR4|CHD7|FBXO11|SESTD1	-3.8	B Cell Memory
GO Biological Processes	19	GO:0032944	regulation of mononuclear cell proliferation	-11	13	12	30244	243	125	13	10	2.7	199|972|3105|3113|3115|3123|3717|3965|4615|7940|10859|29108|729230	AIF1|CD74|HLA-A|HLA-DPA1|HLA-DPB1|HLA-DRB1|JAK2|LGALS9|MYD88|LST1|LILRB1|PYCARD|CCR2	-8.6	Monocyte Classical		KEGG Pathway	24	hsa05012	Parkinson disease	-7.7	17	11	30244	266	53	8	15	4.9	514|1350|4537|4694|4696|4707|7381|10975	ATP5F1E|COX7C|ND3|NDUFA1|NDUFA3|NDUFB1|UQCRB|UQCR11	-6.7	B Cell Naïve		KEGG Pathway	24	hsa05323	Rheumatoid arthritis	-6.6	23	11	30244	93	84	6	7.1	2.8	3113|3115|3117|3118|3119|3122	HLA-DPA1|HLA-DPB1|HLA-DQA1|HLA-DQA2|HLA-DQB1|HLA-DRA	-5.6	B Cell Naïve		GO Biological Processes	19	GO:0022409	positive regulation of cell-cell adhesion	-4.3	12	7.3	30244	321	38	5	13	5.5	921|923|2534|6352|7704	CD5|CD6|FYN|CCL5|ZBTB16	-3.2	MAIT Cells		Reactome Gene Sets	6	R-HSA-2871796	FCERI mediated MAPK activation	-3	15	6.2	30244	32	192	3	1.6	0.9	3725|4067|4214	JUN|LYN|MAP3K1	-2.6	B Cell Memory		Reactome Gene Sets	6	R-HSA-1257604	PIP3 activates AKT signaling		-4.5	3.9	5.4	30244	267	376	13	3.5	0.94	2308|3725|5290|5305|5594|5728|5879|8395|8658|10000|23112|27327|80351	FOXO1|JUN|PIK3CA|PIP4K2A|MAPK1|PTEN|RAC1|PIP5K1B|TNKS|AKT3|TNRC6B|TNRC6A|TNKS2	-3.8	B Cell Memory
GO Biological Processes	19	GO:0050865	regulation of cell activation	-11	7	10	30244	657	125	19	15	3.2	199|567|972|3105|3108|3113|3115|3122|3123|3717|3965|4615|5359|7940|8673|10859|27166|29108|729230	AIF1|B2M|CD74|HLA-A|HLA-DMA|HLA-DPA1|HLA-DPB1|HLA-DRA|HLA-DRB1|JAK2|LGALS9|MYD88|PLSCR1|LST1|VAMP8|LILRB1|PRELID1|PYCARD|CCR2	-8.6	Monocyte Classical		KEGG Pathway	24	hsa05020	Prion disease	-7.6	17	11	30244	273	53	8	15	4.9	514|1350|4537|4694|4696|4707|7381|10975	ATP5F1E|COX7C|ND3|NDUFA1|NDUFA3|NDUFB1|UQCRB|UQCR11	-6.6	B Cell Naïve		KEGG Pathway	24	hsa05150	Staphylococcus aureus infection	-6.5	23	11	30244	96	84	6	7.1	2.8	3113|3115|3117|3118|3119|3122	HLA-DPA1|HLA-DPB1|HLA-DQA1|HLA-DQA2|HLA-DQB1|HLA-DRA	-5.5	B Cell Naïve		GO Biological Processes	19	GO:0051251	positive regulation of lymphocyte activation	-4.3	12	7.2	30244	327	38	5	13	5.5	921|923|2534|6352|7704	CD5|CD6|FYN|CCL5|ZBTB16	-3.2	MAIT Cells		GO Biological Processes	19	GO:0034765	regulation of monoatomic ion transmembrane transport	-3	3.3	4	30244	483	192	10	5.2	1.6	2185|2316|3460|4067|5026|5581|55636|79026|84329|91404	PTK2B|FLNA|IFNGR2|LYN|P2RX5|PRKCE|CHD7|AHNAK|HVCN1|SESTD1	-2.6	B Cell Memory		Reactome Gene Sets	6	R-HSA-4420097	VEGFA-VEGFR2 Pathway		-4.5	6.5	6.1	30244	99	376	8	2.1	0.74	3709|5290|5579|5879|8440|10000|10451|26999	ITPR2|PIK3CA|PRKCB|RAC1|NCK2|AKT3|VAV3|CYFIP2	-3.8	B Cell Memory
GO Biological Processes	19	GO:0002399	MHC class II protein complex assembly	-10	91	23	30244	16	125	6	4.8	1.9	567|3108|3113|3115|3122|3123	B2M|HLA-DMA|HLA-DPA1|HLA-DPB1|HLA-DRA|HLA-DRB1	-8.5	Monocyte Classical		Reactome Gene Sets	6	R-HSA-9679506	SARS-CoV Infections	-7.4	12	9.8	30244	414	53	9	17	5.2	3105|3178|6191|6227|6231|6232|6234|6235|6637	HLA-A|HNRNPA1|RPS4X|RPS21|RPS26|RPS27|RPS28|RPS29|SNRPG	-6.4	B Cell Naïve		Reactome Gene Sets	6	R-HSA-202424	Downstream TCR signaling	-6.5	22	11	30244	98	84	6	7.1	2.8	3113|3115|3117|3118|3119|3122	HLA-DPA1|HLA-DPB1|HLA-DQA1|HLA-DQA2|HLA-DQB1|HLA-DRA	-5.4	B Cell Naïve		Canonical Pathways	11	M54	PID IL12 2PATHWAY	-4.2	39	10	30244	62	38	3	7.9	4.4	925|926|6351	CD8A|CD8B|CCL4	-3.1	MAIT Cells		Reactome Gene Sets	6	R-HSA-3108232	SUMO E3 ligases SUMOylate target proteins	-3	5.2	4.5	30244	182	192	6	3.1	1.3	1387|1655|4791|4792|9883|28996	CREBBP|DDX5|NFKB2|NFKBIA|POM121|HIPK2	-2.6	B Cell Memory		WikiPathways	27	WP4216	Chromosomal and microsatellite instability in colorectal cancer		-4.5	7.7	6.4	30244	73	376	7	1.9	0.7	596|3725|5594|5879|5966|7048|10000	BCL2|JUN|MAPK1|RAC1|REL|TGFBR2|AKT3	-3.8	B Cell Memory
GO Biological Processes	19	GO:0002503	peptide antigen assembly with MHC class II protein complex	-10	91	23	30244	16	125	6	4.8	1.9	567|3108|3113|3115|3122|3123	B2M|HLA-DMA|HLA-DPA1|HLA-DPB1|HLA-DRA|HLA-DRB1	-8.5	Monocyte Classical		GO Biological Processes	19	GO:0009152	purine ribonucleotide biosynthetic process	-7.3	21	11	30244	194	53	7	13	4.7	514|521|4537|4694|4696|4707|84833	ATP5F1E|ATP5ME|ND3|NDUFA1|NDUFA3|NDUFB1|ATP5MK	-6.3	B Cell Naïve		KEGG Pathway	24	hsa04640	Hematopoietic cell lineage	-6.5	22	11	30244	99	84	6	7.1	2.8	3113|3115|3117|3118|3119|3122	HLA-DPA1|HLA-DPB1|HLA-DQA1|HLA-DQA2|HLA-DQB1|HLA-DRA	-5.4	B Cell Naïve		WikiPathways	27	WP3863	T-cell antigen receptor (TCR) pathway during Staphylococcus aureus infection	-4.2	39	10	30244	62	38	3	7.9	4.4	925|2534|3725	CD8A|FYN|JUN	-3.1	MAIT Cells		GO Biological Processes	19	GO:0071496	cellular response to external stimulus	-2.9	3.9	4.2	30244	323	192	8	4.2	1.4	166|1387|2308|4067|4214|8428|9451|79567	TLE5|CREBBP|FOXO1|LYN|MAP3K1|STK24|EIF2AK3|RIPOR1	-2.6	B Cell Memory		GO Biological Processes	19	GO:0034968	histone lysine methylation	19_GO:0008152 metabolic process	-4.4	9.7	6.9	30244	50	376	6	1.6	0.65	3008|4297|26040|29072|55870|58508	H1-4|KMT2A|SETBP1|SETD2|ASH1L|KMT2C	-3.8	B Cell Memory
GO Biological Processes	19	GO:0051249	regulation of lymphocyte activation	-10	8.2	10	30244	504	125	17	14	3.1	199|567|972|3105|3108|3113|3115|3122|3123|3717|3965|4615|7940|10859|27166|29108|729230	AIF1|B2M|CD74|HLA-A|HLA-DMA|HLA-DPA1|HLA-DPB1|HLA-DRA|HLA-DRB1|JAK2|LGALS9|MYD88|LST1|LILRB1|PRELID1|PYCARD|CCR2	-8.5	Monocyte Classical		Reactome Gene Sets	6	R-HSA-9694516	SARS-CoV-2 Infection	-7.3	15	10	30244	299	53	8	15	4.9	3105|6191|6227|6231|6232|6234|6235|6637	HLA-A|RPS4X|RPS21|RPS26|RPS27|RPS28|RPS29|SNRPG	-6.3	B Cell Naïve		GO Biological Processes	19	GO:0009141	nucleoside triphosphate metabolic process	-6.4	15	9.6	30244	167	84	7	8.3	3	514|521|4509|4535|4536|4537|4540	ATP5F1E|ATP5ME|ATP8|ND1|ND2|ND3|ND5	-5.3	B Cell Naïve		GO Biological Processes	19	GO:0043030	regulation of macrophage activation	-4.2	38	10	30244	63	38	3	7.9	4.4	3727|8530|8832	JUND|CST7|CD84	-3.1	MAIT Cells		KEGG Pathway	24	hsa04144	Endocytosis	-2.9	4.4	4.3	30244	251	192	7	3.6	1.4	156|382|2870|4088|7852|64744|91782	GRK2|ARF6|GRK6|SMAD3|CXCR4|SMAP2|CHMP7	-2.6	B Cell Memory		WikiPathways	27	WP4217	Ebola virus infection in host		-4.4	5.6	5.9	30244	129	376	9	2.4	0.79	1387|3127|3676|4790|5290|5594|5879|5922|5966	CREBBP|HLA-DRB5|ITGA4|NFKB1|PIK3CA|MAPK1|RAC1|RASA2|REL	-3.8	B Cell Memory
GO Biological Processes	19	GO:0019724	B cell mediated immunity	-10	22	14	30244	111	125	10	8	2.4	567|972|2209|3108|3113|3115|3122|3123|3665|4615	B2M|CD74|FCGR1A|HLA-DMA|HLA-DPA1|HLA-DPB1|HLA-DRA|HLA-DRB1|IRF7|MYD88	-8.5	Monocyte Classical		KEGG Pathway	24	hsa05016	Huntington disease	-7.2	15	10	30244	306	53	8	15	4.9	514|1350|4537|4694|4696|4707|7381|10975	ATP5F1E|COX7C|ND3|NDUFA1|NDUFA3|NDUFB1|UQCRB|UQCR11	-6.2	B Cell Naïve		GO Biological Processes	19	GO:0022900	electron transport chain	-6.3	15	9.5	30244	170	84	7	8.3	3	4513|4514|4519|4535|4536|4537|4540	COX2|COX3|CYTB|ND1|ND2|ND3|ND5	-5.3	B Cell Naïve		Canonical Pathways	11	M272	PID CD8 TCR DOWNSTREAM PATHWAY	-4.1	37	10	30244	65	38	3	7.9	4.4	925|926|3725	CD8A|CD8B|JUN	-3.1	MAIT Cells		GO Biological Processes	19	GO:0007265	Ras protein signal transduction	-2.9	5.1	4.5	30244	184	192	6	3.1	1.3	393|2782|4650|9138|22800|79567	ARHGAP4|GNB1|MYO9B|ARHGEF1|RRAS2|RIPOR1	-2.6	B Cell Memory		GO Biological Processes	19	GO:0051345	positive regulation of hydrolase activity	19_GO:0065007 biological regulation	-4.4	2.8	4.9	30244	570	376	20	5.3	1.2	489|1236|2889|4067|5788|5910|6850|9448|9451|9779|10672|10892|23094|23158|26999|55103|55114|57589|83478|116984	ATP2A3|CCR7|RAPGEF1|LYN|PTPRC|RAP1GDS1|SYK|MAP4K4|EIF2AK3|TBC1D5|GNA13|MALT1|SIPA1L3|TBC1D9|CYFIP2|RALGPS2|ARHGAP17|RIC1|ARHGAP24|ARAP2	-3.8	B Cell Memory
GO Biological Processes	19	GO:0019886	antigen processing and presentation of exogenous peptide antigen via MHC class II	-10	55	19	30244	31	125	7	5.6	2.1	567|972|3108|3113|3115|3122|3123	B2M|CD74|HLA-DMA|HLA-DPA1|HLA-DPB1|HLA-DRA|HLA-DRB1	-8.5	Monocyte Classical		GO Biological Processes	19	GO:0042254	ribosome biogenesis	-7.2	15	10	30244	311	53	8	15	4.9	5036|6165|6169|6191|6227|6232|6234|8886	PA2G4|RPL35A|RPL38|RPS4X|RPS21|RPS27|RPS28|DDX18	-6.2	B Cell Naïve		GO Biological Processes	19	GO:1901796	regulation of signal transduction by p53 class mediator	-6.3	20	11	30244	106	84	6	7.1	2.8	6135|6154|6167|6209|6224|29997	RPL11|RPL26|RPL37|RPS15|RPS20|NOP53	-5.2	B Cell Naïve		Reactome Gene Sets	6	R-HSA-3700989	Transcriptional Regulation by TP53	-4.1	11	6.8	30244	362	38	5	13	5.5	3725|4512|4513|4514|55615	JUN|COX1|COX2|COX3|PRR5	-3	MAIT Cells		GO Biological Processes	19	GO:0071216	cellular response to biotic stimulus	-2.9	4.4	4.3	30244	252	192	7	3.6	1.4	2950|3394|4067|4792|5581|9451|10594	GSTP1|IRF8|LYN|NFKBIA|PRKCE|EIF2AK3|PRPF8	-2.6	B Cell Memory		GO Biological Processes	19	GO:0051656	establishment of organelle localization	19_GO:0051179 localization	-4.4	3.3	5.1	30244	391	376	16	4.3	1	472|1739|3091|3676|4067|4644|6850|7109|7514|8452|8546|10464|22906|23122|25777|27436	ATM|DLG1|HIF1A|ITGA4|LYN|MYO5A|SYK|TRAPPC10|XPO1|CUL3|AP3B1|PIBF1|TRAK1|CLASP2|SUN2|EML4	-3.8	B Cell Memory
GO Biological Processes	19	GO:0045089	positive regulation of innate immune response	-10	12	12	30244	253	125	13	10	2.7	834|1535|3428|3430|3665|4615|4938|4940|5359|23586|29108|64135|83666	CASP1|CYBA|IFI16|IFI35|IRF7|MYD88|OAS1|OAS3|PLSCR1|RIGI|PYCARD|IFIH1|PARP9	-8.4	Monocyte Classical		WikiPathways	27	WP623	Oxidative phosphorylation	-7.2	48	15	30244	60	53	5	9.4	4	514|521|4537|4696|4707	ATP5F1E|ATP5ME|ND3|NDUFA3|NDUFB1	-6.2	B Cell Naïve		GO Biological Processes	19	GO:0016064	immunoglobulin mediated immune response	-6.3	20	11	30244	106	84	6	7.1	2.8	3113|3115|3117|3118|3119|3122	HLA-DPA1|HLA-DPB1|HLA-DQA1|HLA-DQA2|HLA-DQB1|HLA-DRA	-5.2	B Cell Naïve		GO Biological Processes	19	GO:0010942	positive regulation of cell death	-4	7.8	6	30244	609	38	6	16	5.9	2534|3725|4513|6352|7704|10628	FYN|JUN|COX2|CCL5|ZBTB16|TXNIP	-2.9	MAIT Cells		GO Biological Processes	19	GO:1904951	positive regulation of establishment of protein localization	-2.9	3.9	4.2	30244	326	192	8	4.2	1.4	382|2316|3708|4088|5579|5581|7273|79567	ARF6|FLNA|ITPR1|SMAD3|PRKCB|PRKCE|TTN|RIPOR1	-2.6	B Cell Memory		GO Biological Processes	19	GO:0051640	organelle localization	19_GO:0051179 localization	-4.4	2.9	5	30244	524	376	19	5.1	1.1	472|1487|1739|3091|3676|4067|4644|6850|7109|7514|8417|8452|8546|10464|22906|23122|25777|27436|120892	ATM|CTBP1|DLG1|HIF1A|ITGA4|LYN|MYO5A|SYK|TRAPPC10|XPO1|STX7|CUL3|AP3B1|PIBF1|TRAK1|CLASP2|SUN2|EML4|LRRK2	-3.8	B Cell Memory
KEGG Pathway	24	hsa05320	Autoimmune thyroid disease	-10	37	17	30244	53	125	8	6.4	2.2	3105|3106|3107|3108|3113|3115|3122|3123	HLA-A|HLA-B|HLA-C|HLA-DMA|HLA-DPA1|HLA-DPB1|HLA-DRA|HLA-DRB1	-8.4	Monocyte Classical		GO Biological Processes	19	GO:0009260	ribonucleotide biosynthetic process	-7.1	19	11	30244	208	53	7	13	4.7	514|521|4537|4694|4696|4707|84833	ATP5F1E|ATP5ME|ND3|NDUFA1|NDUFA3|NDUFB1|ATP5MK	-6.1	B Cell Naïve		KEGG Pathway	24	hsa04659	Th17 cell differentiation	-6.2	20	10	30244	108	84	6	7.1	2.8	3113|3115|3117|3118|3119|3122	HLA-DPA1|HLA-DPB1|HLA-DQA1|HLA-DQA2|HLA-DQB1|HLA-DRA	-5.2	B Cell Naïve		GO Biological Processes	19	GO:0050863	regulation of T cell activation	-4	11	6.6	30244	378	38	5	13	5.5	921|923|2534|6352|7704	CD5|CD6|FYN|CCL5|ZBTB16	-2.9	MAIT Cells		WikiPathways	27	WP4900	Purinergic signaling	-2.9	14	6.1	30244	33	192	3	1.6	0.9	2778|5026|286530	GNAS|P2RX5|P2RY8	-2.6	B Cell Memory		GO Biological Processes	19	GO:1903613	regulation of protein tyrosine phosphatase activity	19_GO:0008152 metabolic process	-4.4	40	11	30244	6	376	3	0.8	0.46	2771|4249|5788	GNAI2|MGAT5|PTPRC	-3.8	B Cell Memory
GO Biological Processes	19	GO:0002230	positive regulation of defense response to virus by host	-10	53	19	30244	32	125	7	5.6	2.1	6772|10346|10859|23586|29108|83666|151636	STAT1|TRIM22|LILRB1|RIGI|PYCARD|PARP9|DTX3L	-8.4	Monocyte Classical		GO Biological Processes	19	GO:0046390	ribose phosphate biosynthetic process	-7	19	11	30244	215	53	7	13	4.7	514|521|4537|4694|4696|4707|84833	ATP5F1E|ATP5ME|ND3|NDUFA1|NDUFA3|NDUFB1|ATP5MK	-6	B Cell Naïve		GO Biological Processes	19	GO:0019724	B cell mediated immunity	-6.2	19	10	30244	111	84	6	7.1	2.8	3113|3115|3117|3118|3119|3122	HLA-DPA1|HLA-DPB1|HLA-DQA1|HLA-DQA2|HLA-DQB1|HLA-DRA	-5.1	B Cell Naïve		GO Biological Processes	19	GO:1903037	regulation of leukocyte cell-cell adhesion	-4	10	6.6	30244	379	38	5	13	5.5	921|923|2534|6352|7704	CD5|CD6|FYN|CCL5|ZBTB16	-2.9	MAIT Cells		GO Biological Processes	19	GO:0002495	antigen processing and presentation of peptide antigen via MHC class II	-2.9	14	6.1	30244	33	192	3	1.6	0.9	3109|3111|55016	HLA-DMB|HLA-DOA|MARCHF1	-2.6	B Cell Memory		GO Biological Processes	19	GO:0070212	protein poly-ADP-ribosylation	19_GO:0008152 metabolic process	-4.4	40	11	30244	6	376	3	0.8	0.46	8658|80351|165631	TNKS|TNKS2|PARP15	-3.8	B Cell Memory
GO Biological Processes	19	GO:0050863	regulation of T cell activation	-10	9.6	11	30244	378	125	15	12	2.9	199|567|972|3105|3108|3113|3115|3122|3123|3717|3965|10859|27166|29108|729230	AIF1|B2M|CD74|HLA-A|HLA-DMA|HLA-DPA1|HLA-DPB1|HLA-DRA|HLA-DRB1|JAK2|LGALS9|LILRB1|PRELID1|PYCARD|CCR2	-8.3	Monocyte Classical		GO Biological Processes	19	GO:0006164	purine nucleotide biosynthetic process	-6.8	17	10	30244	229	53	7	13	4.7	514|521|4537|4694|4696|4707|84833	ATP5F1E|ATP5ME|ND3|NDUFA1|NDUFA3|NDUFB1|ATP5MK	-5.9	B Cell Naïve		KEGG Pathway	24	hsa05145	Toxoplasmosis	-6.1	19	10	30244	112	84	6	7.1	2.8	3113|3115|3117|3118|3119|3122	HLA-DPA1|HLA-DPB1|HLA-DQA1|HLA-DQA2|HLA-DQB1|HLA-DRA	-5.1	B Cell Naïve		GO Biological Processes	19	GO:1902074	response to salt	-4	10	6.6	30244	381	38	5	13	5.5	2534|3725|3727|4541|10628	FYN|JUN|JUND|ND6|TXNIP	-2.9	MAIT Cells		GO Biological Processes	19	GO:0034394	protein localization to cell surface	-2.9	14	6.1	30244	33	192	3	1.6	0.9	382|2316|23062	ARF6|FLNA|GGA2	-2.6	B Cell Memory		GO Biological Processes	19	GO:0070302	regulation of stress-activated protein kinase signaling cascade	19_GO:0050896 response to stimulus	-4.4	4.5	5.5	30244	196	376	11	2.9	0.87	1236|1739|1843|2308|4067|5594|7187|7188|9448|27250|29969	CCR7|DLG1|DUSP1|FOXO1|LYN|MAPK1|TRAF3|TRAF5|MAP4K4|PDCD4|MDFIC	-3.8	B Cell Memory
GO Biological Processes	19	GO:0002819	regulation of adaptive immune response	-10	14	12	30244	205	125	12	9.6	2.6	567|2209|3105|3106|3107|3122|3123|3665|3717|10859|29108|729230	B2M|FCGR1A|HLA-A|HLA-B|HLA-C|HLA-DRA|HLA-DRB1|IRF7|JAK2|LILRB1|PYCARD|CCR2	-8.3	Monocyte Classical		GO Biological Processes	19	GO:0022613	ribonucleoprotein complex biogenesis	-6.8	11	8.9	30244	488	53	9	17	5.2	5036|6165|6169|6191|6227|6232|6234|6637|8886	PA2G4|RPL35A|RPL38|RPS4X|RPS21|RPS27|RPS28|SNRPG|DDX18	-5.8	B Cell Naïve		KEGG Pathway	24	hsa05014	Amyotrophic lateral sclerosis	-6.1	8.9	8	30244	364	84	9	11	3.4	514|4509|4513|4514|4519|4535|4536|4537|4540	ATP5F1E|ATP8|COX2|COX3|CYTB|ND1|ND2|ND3|ND5	-5.1	B Cell Naïve		Reactome Gene Sets	6	R-HSA-9711123	Cellular response to chemical stress	-3.9	16	7.5	30244	199	38	4	11	5	4512|4513|4514|10628	COX1|COX2|COX3|TXNIP	-2.9	MAIT Cells		WikiPathways	27	WP4481	Resistin as a regulator of inflammation	-2.9	14	6.1	30244	33	192	3	1.6	0.9	3708|4792|5293	ITPR1|NFKBIA|PIK3CD	-2.6	B Cell Memory		KEGG Pathway	24	hsa05206	MicroRNAs in cancer		-4.4	3.6	5.2	30244	310	376	14	3.7	0.98	472|596|1387|4170|4790|4853|5290|5336|5579|5581|5594|5728|27086|27250	ATM|BCL2|CREBBP|MCL1|NFKB1|NOTCH2|PIK3CA|PLCG2|PRKCB|PRKCE|MAPK1|PTEN|FOXP1|PDCD4	-3.8	B Cell Memory
GO Biological Processes	19	GO:0002495	antigen processing and presentation of peptide antigen via MHC class II	-10	51	19	30244	33	125	7	5.6	2.1	567|972|3108|3113|3115|3122|3123	B2M|CD74|HLA-DMA|HLA-DPA1|HLA-DPB1|HLA-DRA|HLA-DRB1	-8.3	Monocyte Classical		GO Biological Processes	19	GO:0072522	purine-containing compound biosynthetic process	-6.7	17	10	30244	238	53	7	13	4.7	514|521|4537|4694|4696|4707|84833	ATP5F1E|ATP5ME|ND3|NDUFA1|NDUFA3|NDUFB1|ATP5MK	-5.8	B Cell Naïve		Reactome Gene Sets	6	R-HSA-202403	TCR signaling	-6	18	9.8	30244	120	84	6	7.1	2.8	3113|3115|3117|3118|3119|3122	HLA-DPA1|HLA-DPB1|HLA-DQA1|HLA-DQA2|HLA-DQB1|HLA-DRA	-5	B Cell Naïve		GO Biological Processes	19	GO:0007167	enzyme-linked receptor protein signaling pathway	-3.9	7.6	5.9	30244	628	38	6	16	5.9	925|926|2534|3725|8287|10628	CD8A|CD8B|FYN|JUN|USP9Y|TXNIP	-2.9	MAIT Cells		WikiPathways	27	WP4496	Signal transduction through IL1R	-2.9	14	6.1	30244	33	192	3	1.6	0.9	3725|4214|4792	JUN|MAP3K1|NFKBIA	-2.6	B Cell Memory		GO Biological Processes	19	GO:0046486	glycerolipid metabolic process	19_GO:0008152 metabolic process	-4.4	3.4	5.2	30244	351	376	15	4	1	472|1120|5290|5305|5336|5728|8395|9926|10390|23049|55500|56261|56994|114884|200576	ATM|CHKB|PIK3CA|PIP4K2A|PLCG2|PTEN|PIP5K1B|LPGAT1|CEPT1|SMG1|ETNK1|GPCPD1|CHPT1|OSBPL10|PIKFYVE	-3.8	B Cell Memory
GO Biological Processes	19	GO:0022409	positive regulation of cell-cell adhesion	-10	11	11	30244	321	125	14	11	2.8	199|567|972|3105|3108|3113|3115|3122|3123|3717|3965|10859|29108|729230	AIF1|B2M|CD74|HLA-A|HLA-DMA|HLA-DPA1|HLA-DPB1|HLA-DRA|HLA-DRB1|JAK2|LGALS9|LILRB1|PYCARD|CCR2	-8.2	Monocyte Classical		WikiPathways	27	WP4396	Nonalcoholic fatty liver disease	-6.5	22	11	30244	155	53	6	11	4.4	1350|4694|4696|4707|7381|10975	COX7C|NDUFA1|NDUFA3|NDUFB1|UQCRB|UQCR11	-5.6	B Cell Naïve		GO Biological Processes	19	GO:0009152	purine ribonucleotide biosynthetic process	-5.9	13	8.8	30244	194	84	7	8.3	3	514|521|4509|4535|4536|4537|4540	ATP5F1E|ATP5ME|ATP8|ND1|ND2|ND3|ND5	-4.9	B Cell Naïve		GO Biological Processes	19	GO:0009612	response to mechanical stimulus	-3.8	15	7.2	30244	216	38	4	11	5	2534|3725|3727|10628	FYN|JUN|JUND|TXNIP	-2.8	MAIT Cells		GO Biological Processes	19	GO:0048147	negative regulation of fibroblast proliferation	-2.9	14	6.1	30244	33	192	3	1.6	0.9	2950|4297|94241	GSTP1|KMT2A|TP53INP1	-2.6	B Cell Memory		WikiPathways	27	WP363	Wnt signaling pathway		-4.4	9.5	6.8	30244	51	376	6	1.6	0.65	1487|5579|5594|5879|6925|8395	CTBP1|PRKCB|MAPK1|RAC1|TCF4|PIP5K1B	-3.7	B Cell Memory
Reactome Gene Sets	6	R-HSA-202403	TCR signaling	-10	20	14	30244	120	125	10	8	2.4	2533|3113|3115|3122|3123|5696|5698|5699|5720|5721	FYB1|HLA-DPA1|HLA-DPB1|HLA-DRA|HLA-DRB1|PSMB8|PSMB9|PSMB10|PSME1|PSME2	-8.2	Monocyte Classical		KEGG Pathway	24	hsa04932	Non-alcoholic fatty liver disease	-6.5	22	11	30244	155	53	6	11	4.4	1350|4694|4696|4707|7381|10975	COX7C|NDUFA1|NDUFA3|NDUFB1|UQCRB|UQCR11	-5.6	B Cell Naïve		KEGG Pathway	24	hsa05010	Alzheimer disease	-5.9	8.4	7.7	30244	384	84	9	11	3.4	514|4509|4513|4514|4519|4535|4536|4537|4540	ATP5F1E|ATP8|COX2|COX3|CYTB|ND1|ND2|ND3|ND5	-4.9	B Cell Naïve		GO Biological Processes	19	GO:0051851	modulation by host of symbiont process	-3.8	28	8.8	30244	86	38	3	7.9	4.4	3725|6351|6352	JUN|CCL4|CCL5	-2.8	MAIT Cells		KEGG Pathway	24	hsa04611	Platelet activation	-2.9	6.4	4.8	30244	124	192	5	2.6	1.1	2778|3708|4067|5293|9138	GNAS|ITPR1|LYN|PIK3CD|ARHGEF1	-2.6	B Cell Memory		GO Biological Processes	19	GO:0038093	Fc receptor signaling pathway	19_GO:0002376 immune system process	-4.4	9.5	6.8	30244	51	376	6	1.6	0.65	4067|4214|5336|5581|6850|10451	LYN|MAP3K1|PLCG2|PRKCE|SYK|VAV3	-3.7	B Cell Memory
GO Biological Processes	19	GO:0052372	modulation by symbiont of entry into host	-10	35	16	30244	56	125	8	6.4	2.2	972|3123|3965|4061|8519|10346|10410|10581	CD74|HLA-DRB1|LGALS9|LY6E|IFITM1|TRIM22|IFITM3|IFITM2	-8.2	Monocyte Classical		KEGG Pathway	24	hsa05010	Alzheimer disease	-6.5	12	9	30244	384	53	8	15	4.9	514|1350|4537|4694|4696|4707|7381|10975	ATP5F1E|COX7C|ND3|NDUFA1|NDUFA3|NDUFB1|UQCRB|UQCR11	-5.5	B Cell Naïve		Reactome Gene Sets	6	R-HSA-2132295	MHC class II antigen presentation	-5.9	18	9.7	30244	123	84	6	7.1	2.8	3113|3115|3117|3118|3119|3122	HLA-DPA1|HLA-DPB1|HLA-DQA1|HLA-DQA2|HLA-DQB1|HLA-DRA	-4.9	B Cell Naïve		Reactome Gene Sets	6	R-HSA-5628897	TP53 Regulates Metabolic Genes	-3.7	27	8.8	30244	87	38	3	7.9	4.4	4512|4513|4514	COX1|COX2|COX3	-2.7	MAIT Cells		GO Biological Processes	19	GO:0010952	positive regulation of peptidase activity	-2.9	5.1	4.5	30244	185	192	6	3.1	1.3	489|1378|4067|4088|7805|9451	ATP2A3|CR1|LYN|SMAD3|LAPTM5|EIF2AK3	-2.6	B Cell Memory		KEGG Pathway	24	hsa04068	FoxO signaling pathway		-4.4	5.5	5.8	30244	131	376	9	2.4	0.79	472|1387|2308|5290|5594|5728|6789|7048|10000	ATM|CREBBP|FOXO1|PIK3CA|MAPK1|PTEN|STK4|TGFBR2|AKT3	-3.7	B Cell Memory
GO Biological Processes	19	GO:0002504	antigen processing and presentation of peptide or polysaccharide antigen via MHC class II	-10	50	18	30244	34	125	7	5.6	2.1	567|972|3108|3113|3115|3122|3123	B2M|CD74|HLA-DMA|HLA-DPA1|HLA-DPB1|HLA-DRA|HLA-DRB1	-8.2	Monocyte Classical		GO Biological Processes	19	GO:0009165	nucleotide biosynthetic process	-6.4	15	9.7	30244	263	53	7	13	4.7	514|521|4537|4694|4696|4707|84833	ATP5F1E|ATP5ME|ND3|NDUFA1|NDUFA3|NDUFB1|ATP5MK	-5.5	B Cell Naïve		Reactome Gene Sets	6	R-HSA-8949613	Cristae formation	-5.8	46	13	30244	31	84	4	4.8	2.3	514|521|4509|79135	ATP5F1E|ATP5ME|ATP8|APOO	-4.8	B Cell Naïve		WikiPathways	27	WP69	T-cell receptor signaling pathway	-3.7	27	8.6	30244	90	38	3	7.9	4.4	925|2534|3725	CD8A|FYN|JUN	-2.7	MAIT Cells		GO Biological Processes	19	GO:1904018	positive regulation of vasculature development	-2.9	5.1	4.5	30244	185	192	6	3.1	1.3	694|2185|5293|5579|7852|28996	BTG1|PTK2B|PIK3CD|PRKCB|CXCR4|HIPK2	-2.6	B Cell Memory		KEGG Pathway	24	hsa05214	Glioma		-4.4	7.5	6.3	30244	75	376	7	1.9	0.7	5290|5336|5579|5594|5728|10000|57118	PIK3CA|PLCG2|PRKCB|MAPK1|PTEN|AKT3|CAMK1D	-3.7	B Cell Memory
GO Biological Processes	19	GO:0070665	positive regulation of leukocyte proliferation	-10	16	13	30244	166	125	11	8.8	2.5	199|684|972|3105|3113|3115|3717|3965|4615|29108|729230	AIF1|BST2|CD74|HLA-A|HLA-DPA1|HLA-DPB1|JAK2|LGALS9|MYD88|PYCARD|CCR2	-8.1	Monocyte Classical		GO Biological Processes	19	GO:1901293	nucleoside phosphate biosynthetic process	-6.4	15	9.6	30244	265	53	7	13	4.7	514|521|4537|4694|4696|4707|84833	ATP5F1E|ATP5ME|ND3|NDUFA1|NDUFA3|NDUFB1|ATP5MK	-5.5	B Cell Naïve		GO Biological Processes	19	GO:0009260	ribonucleotide biosynthetic process	-5.7	12	8.5	30244	208	84	7	8.3	3	514|521|4509|4535|4536|4537|4540	ATP5F1E|ATP5ME|ATP8|ND1|ND2|ND3|ND5	-4.7	B Cell Naïve		GO Biological Processes	19	GO:1990266	neutrophil migration	-3.7	26	8.5	30244	92	38	3	7.9	4.4	5175|6351|6352	PECAM1|CCL4|CCL5	-2.7	MAIT Cells		GO Biological Processes	19	GO:0045766	positive regulation of angiogenesis	-2.9	5.1	4.5	30244	185	192	6	3.1	1.3	694|2185|5293|5579|7852|28996	BTG1|PTK2B|PIK3CD|PRKCB|CXCR4|HIPK2	-2.6	B Cell Memory		KEGG Pathway	24	hsa04151	PI3K-Akt signaling pathway		-4.4	3.4	5.1	30244	354	376	15	4	1	596|2782|3455|3676|3716|4170|4790|5290|5520|5586|5594|5728|5879|6850|10000	BCL2|GNB1|IFNAR2|ITGA4|JAK1|MCL1|NFKB1|PIK3CA|PPP2R2A|PKN2|MAPK1|PTEN|RAC1|SYK|AKT3	-3.7	B Cell Memory
Reactome Gene Sets	6	R-HSA-9705671	SARS-CoV-2 activates/modulates innate and adaptive immune responses	-9.9	19	13	30244	126	125	10	8	2.4	567|3105|3106|3107|3665|6772|6773|9636|23586|64135	B2M|HLA-A|HLA-B|HLA-C|IRF7|STAT1|STAT2|ISG15|RIGI|IFIH1	-8	Monocyte Classical		GO Biological Processes	19	GO:0002478	antigen processing and presentation of exogenous peptide antigen	-6.1	57	15	30244	40	53	4	7.5	3.6	3105|3117|3123|10437	HLA-A|HLA-DQA1|HLA-DRB1|IFI30	-5.2	B Cell Naïve		KEGG Pathway	24	hsa05322	Systemic lupus erythematosus	-5.6	16	9.2	30244	136	84	6	7.1	2.8	3113|3115|3117|3118|3119|3122	HLA-DPA1|HLA-DPB1|HLA-DQA1|HLA-DQA2|HLA-DQB1|HLA-DRA	-4.7	B Cell Naïve		GO Biological Processes	19	GO:0007005	mitochondrion organization	-3.6	8.8	5.9	30244	451	38	5	13	5.5	4535|4536|4538|4540|4541	ND1|ND2|ND4|ND5|ND6	-2.6	MAIT Cells		GO Biological Processes	19	GO:0045089	positive regulation of innate immune response	-2.9	4.4	4.3	30244	253	192	7	3.6	1.4	1387|4067|4792|5581|6421|57162|121260	CREBBP|LYN|NFKBIA|PRKCE|SFPQ|PELI1|SLC15A4	-2.6	B Cell Memory		GO Biological Processes	19	GO:0060627	regulation of vesicle-mediated transport	19_GO:0051179 localization	-4.4	2.9	4.9	30244	531	376	19	5.1	1.1	2771|4067|4905|5336|5530|5534|5579|5594|5788|5795|5879|5908|6850|9779|23122|55589|57118|88455|120892	GNAI2|LYN|NSF|PLCG2|PPP3CA|PPP3R1|PRKCB|MAPK1|PTPRC|PTPRJ|RAC1|RAP1B|SYK|TBC1D5|CLASP2|BMP2K|CAMK1D|ANKRD13A|LRRK2	-3.7	B Cell Memory
WikiPathways	27	WP2328	Allograft rejection	-9.9	24	14	30244	90	125	9	7.2	2.3	3105|3106|3107|3108|3113|3115|3122|3123|6772	HLA-A|HLA-B|HLA-C|HLA-DMA|HLA-DPA1|HLA-DPB1|HLA-DRA|HLA-DRB1|STAT1	-8	Monocyte Classical		GO Biological Processes	19	GO:0019882	antigen processing and presentation	-6	28	11	30244	102	53	5	9.4	4	2208|3105|3117|3123|10437	FCER2|HLA-A|HLA-DQA1|HLA-DRB1|IFI30	-5.1	B Cell Naïve		GO Biological Processes	19	GO:0046390	ribose phosphate biosynthetic process	-5.6	12	8.3	30244	215	84	7	8.3	3	514|521|4509|4535|4536|4537|4540	ATP5F1E|ATP5ME|ATP8|ND1|ND2|ND3|ND5	-4.6	B Cell Naïve		GO Biological Processes	19	GO:0050900	leukocyte migration	-3.6	13	6.7	30244	243	38	4	11	5	2534|5175|6351|6352	FYN|PECAM1|CCL4|CCL5	-2.6	MAIT Cells		GO Biological Processes	19	GO:0008380	RNA splicing	-2.9	3.5	4	30244	407	192	9	4.7	1.5	1655|6100|6421|6430|7536|10594|23524|23543|55544	DDX5|RP9|SFPQ|SRSF5|SF1|PRPF8|SRRM2|RBFOX2|RBM38	-2.6	B Cell Memory		GO Biological Processes	19	GO:0031349	positive regulation of defense response	19_GO:0048518 positive regulation of biological process	-4.4	3.2	5	30244	397	376	16	4.3	1	1236|1387|2113|4067|4792|5336|5581|6197|6850|7187|8546|26057|27250|57162|120892|283131	CCR7|CREBBP|ETS1|LYN|NFKBIA|PLCG2|PRKCE|RPS6KA3|SYK|TRAF3|AP3B1|ANKRD17|PDCD4|PELI1|LRRK2|NEAT1	-3.7	B Cell Memory
KEGG Pathway	24	hsa05416	Viral myocarditis	-9.8	32	16	30244	60	125	8	6.4	2.2	3105|3106|3107|3108|3113|3115|3122|3123	HLA-A|HLA-B|HLA-C|HLA-DMA|HLA-DPA1|HLA-DPB1|HLA-DRA|HLA-DRB1	-8	Monocyte Classical		CORUM	33	CORUM:178	Respiratory chain complex I (holoenzyme), mitochondrial	-6	52	14	30244	44	53	4	7.5	3.6	4537|4694|4696|4707	ND3|NDUFA1|NDUFA3|NDUFB1	-5	B Cell Naïve		GO Biological Processes	19	GO:0006164	purine nucleotide biosynthetic process	-5.4	11	8	30244	229	84	7	8.3	3	514|521|4509|4535|4536|4537|4540	ATP5F1E|ATP5ME|ATP8|ND1|ND2|ND3|ND5	-4.5	B Cell Naïve		KEGG Pathway	24	hsa04640	Hematopoietic cell lineage	-3.6	24	8.2	30244	99	38	3	7.9	4.4	921|925|926	CD5|CD8A|CD8B	-2.6	MAIT Cells		WikiPathways	27	WP2877	Vitamin D receptor pathway	-2.9	5.1	4.4	30244	187	192	6	3.1	1.3	2308|3394|3726|4650|22906|151888	FOXO1|IRF8|JUNB|MYO9B|TRAK1|BTLA	-2.6	B Cell Memory		WikiPathways	27	WP2112	IL-17 signaling pathway		-4.4	13	7.3	30244	32	376	5	1.3	0.59	3716|4790|5290|5594|7187	JAK1|NFKB1|PIK3CA|MAPK1|TRAF3	-3.7	B Cell Memory
GO Biological Processes	19	GO:0002396	MHC protein complex assembly	-9.8	73	21	30244	20	125	6	4.8	1.9	567|3108|3113|3115|3122|3123	B2M|HLA-DMA|HLA-DPA1|HLA-DPB1|HLA-DRA|HLA-DRB1	-7.9	Monocyte Classical		GO Biological Processes	19	GO:0072521	purine-containing compound metabolic process	-6	10	8.2	30244	450	53	8	15	4.9	514|521|4537|4694|4696|4707|84833|140733	ATP5F1E|ATP5ME|ND3|NDUFA1|NDUFA3|NDUFB1|ATP5MK|MACROD2	-5	B Cell Naïve		GO Biological Processes	19	GO:0002377	immunoglobulin production	-5.4	14	8.7	30244	150	84	6	7.1	2.8	3113|3115|3117|3118|3119|3122	HLA-DPA1|HLA-DPB1|HLA-DQA1|HLA-DQA2|HLA-DQB1|HLA-DRA	-4.4	B Cell Naïve		GO Biological Processes	19	GO:0097530	granulocyte migration	-3.6	24	8.1	30244	100	38	3	7.9	4.4	5175|6351|6352	PECAM1|CCL4|CCL5	-2.6	MAIT Cells		GO Biological Processes	19	GO:0002688	regulation of leukocyte chemotaxis	-2.9	6.3	4.7	30244	126	192	5	2.6	1.1	1236|1652|1843|2185|4067	CCR7|DDT|DUSP1|PTK2B|LYN	-2.6	B Cell Memory		Reactome Gene Sets	6	R-HSA-983695	Antigen activates B Cell Receptor (BCR) leading to generation of second messengers		-4.4	13	7.3	30244	32	376	5	1.3	0.59	3709|4067|5336|6850|29760	ITPR2|LYN|PLCG2|SYK|BLNK	-3.7	B Cell Memory
GO Biological Processes	19	GO:0002501	peptide antigen assembly with MHC protein complex	-9.8	73	21	30244	20	125	6	4.8	1.9	567|3108|3113|3115|3122|3123	B2M|HLA-DMA|HLA-DPA1|HLA-DPB1|HLA-DRA|HLA-DRB1	-7.9	Monocyte Classical		GO Biological Processes	19	GO:0042274	ribosomal small subunit biogenesis	-5.9	27	11	30244	105	53	5	9.4	4	6169|6191|6227|6232|6234	RPL38|RPS4X|RPS21|RPS27|RPS28	-5	B Cell Naïve		GO Biological Processes	19	GO:0031397	negative regulation of protein ubiquitination	-5.4	21	9.8	30244	85	84	5	6	2.6	6135|6167|6188|6209|6224	RPL11|RPL37|RPS3|RPS15|RPS20	-4.4	B Cell Naïve		GO Biological Processes	19	GO:0046649	lymphocyte activation	-3.5	8.4	5.8	30244	471	38	5	13	5.5	923|925|926|2534|8832	CD6|CD8A|CD8B|FYN|CD84	-2.6	MAIT Cells		GO Biological Processes	19	GO:0002504	antigen processing and presentation of peptide or polysaccharide antigen via MHC class II	-2.9	14	6	30244	34	192	3	1.6	0.9	3109|3111|55016	HLA-DMB|HLA-DOA|MARCHF1	-2.6	B Cell Memory		WikiPathways	27	WP3414	Initiation of transcription and translation elongation at the HIV-1 LTR		-4.4	13	7.3	30244	32	376	5	1.3	0.59	1387|4790|4792|5530|5534	CREBBP|NFKB1|NFKBIA|PPP3CA|PPP3R1	-3.7	B Cell Memory
GO Biological Processes	19	GO:0002821	positive regulation of adaptive immune response	-9.8	19	13	30244	129	125	10	8	2.4	567|2209|3105|3106|3107|3122|3123|3717|29108|729230	B2M|FCGR1A|HLA-A|HLA-B|HLA-C|HLA-DRA|HLA-DRB1|JAK2|PYCARD|CCR2	-7.9	Monocyte Classical		GO Biological Processes	19	GO:0006120	mitochondrial electron transport, NADH to ubiquinone	-5.9	50	14	30244	46	53	4	7.5	3.6	4537|4694|4696|4707	ND3|NDUFA1|NDUFA3|NDUFB1	-5	B Cell Naïve		GO Biological Processes	19	GO:0072522	purine-containing compound biosynthetic process	-5.3	11	7.8	30244	238	84	7	8.3	3	514|521|4509|4535|4536|4537|4540	ATP5F1E|ATP5ME|ATP8|ND1|ND2|ND3|ND5	-4.4	B Cell Naïve		WikiPathways	27	WP75	Toll-like receptor signaling pathway	-3.5	23	8	30244	103	38	3	7.9	4.4	3725|6351|6352	JUN|CCL4|CCL5	-2.5	MAIT Cells		WikiPathways	27	WP313	Hepatocyte growth factor receptor signaling	-2.9	14	6	30244	34	192	3	1.6	0.9	2185|3725|5728	PTK2B|JUN|PTEN	-2.6	B Cell Memory		GO Biological Processes	19	GO:1901990	regulation of mitotic cell cycle phase transition	19_GO:0050789 regulation of biological process	-4.4	3.4	5.1	30244	355	376	15	4	1	472|596|677|902|1112|1739|1843|5728|5890|7325|8452|23476|26057|29117|57492	ATM|BCL2|ZFP36L1|CCNH|FOXN3|DLG1|DUSP1|PTEN|RAD51B|UBE2E2|CUL3|BRD4|ANKRD17|BRD7|ARID1B	-3.7	B Cell Memory
GO Biological Processes	19	GO:0002449	lymphocyte mediated immunity	-9.8	15	12	30244	174	125	11	8.8	2.5	567|972|2209|3105|3108|3113|3115|3122|3123|3665|4615	B2M|CD74|FCGR1A|HLA-A|HLA-DMA|HLA-DPA1|HLA-DPB1|HLA-DRA|HLA-DRB1|IRF7|MYD88	-7.9	Monocyte Classical		CORUM	33	CORUM:2919	Respiratory chain complex I (gamma subunit) mitochondrial	-5.8	130	20	30244	13	53	3	5.7	3.2	4537|4694|4696	ND3|NDUFA1|NDUFA3	-4.9	B Cell Naïve		GO Biological Processes	19	GO:0002440	production of molecular mediator of immune response	-5.3	14	8.5	30244	155	84	6	7.1	2.8	3113|3115|3117|3118|3119|3122	HLA-DPA1|HLA-DPB1|HLA-DQA1|HLA-DQA2|HLA-DQB1|HLA-DRA	-4.4	B Cell Naïve		KEGG Pathway	24	hsa04620	Toll-like receptor signaling pathway	-3.5	23	8	30244	104	38	3	7.9	4.4	3725|6351|6352	JUN|CCL4|CCL5	-2.5	MAIT Cells		Canonical Pathways	11	M210	PID IL8 CXCR2 PATHWAY	-2.9	14	6	30244	34	192	3	1.6	0.9	2782|4067|5579	GNB1|LYN|PRKCB	-2.6	B Cell Memory		GO Biological Processes	19	GO:0019722	calcium-mediated signaling	19_GO:0050896 response to stimulus	-4.3	5.4	5.8	30244	133	376	9	2.4	0.79	5336|5530|5534|5788|5795|6850|7852|9451|120892	PLCG2|PPP3CA|PPP3R1|PTPRC|PTPRJ|SYK|CXCR4|EIF2AK3|LRRK2	-3.7	B Cell Memory
WikiPathways	27	WP183	Proteasome degradation	-9.7	31	15	30244	62	125	8	6.4	2.2	3105|3106|3107|5696|5698|5699|5720|5721	HLA-A|HLA-B|HLA-C|PSMB8|PSMB9|PSMB10|PSME1|PSME2	-7.9	Monocyte Classical		GO Biological Processes	19	GO:0019884	antigen processing and presentation of exogenous antigen	-5.8	47	13	30244	49	53	4	7.5	3.6	3105|3117|3123|10437	HLA-A|HLA-DQA1|HLA-DRB1|IFI30	-4.9	B Cell Naïve		CORUM	33	CORUM:2919	Respiratory chain complex I (gamma subunit) mitochondrial	-5.2	83	16	30244	13	84	3	3.6	2	4535|4536|4537	ND1|ND2|ND3	-4.3	B Cell Naïve		GO Biological Processes	19	GO:0045785	positive regulation of cell adhesion	-3.5	8.3	5.7	30244	482	38	5	13	5.5	921|923|2534|6352|7704	CD5|CD6|FYN|CCL5|ZBTB16	-2.5	MAIT Cells		Reactome Gene Sets	6	R-HSA-9824446	Viral Infection Pathways	-2.9	2.7	3.7	30244	767	192	13	6.8	1.8	1387|1655|3460|4088|4249|4792|6192|6204|7852|9883|23476|55690|91782	CREBBP|DDX5|IFNGR2|SMAD3|MGAT5|NFKBIA|RPS4Y1|RPS10|CXCR4|POM121|BRD4|PACS1|CHMP7	-2.6	B Cell Memory		KEGG Pathway	24	hsa05212	Pancreatic cancer		-4.3	7.4	6.3	30244	76	376	7	1.9	0.7	3716|4790|5290|5594|5879|7048|10000	JAK1|NFKB1|PIK3CA|MAPK1|RAC1|TGFBR2|AKT3	-3.7	B Cell Memory
GO Biological Processes	19	GO:0043903	regulation of biological process involved in symbiotic interaction	-9.7	31	15	30244	62	125	8	6.4	2.2	972|3123|3965|4061|8519|10346|10410|10581	CD74|HLA-DRB1|LGALS9|LY6E|IFITM1|TRIM22|IFITM3|IFITM2	-7.9	Monocyte Classical		KEGG Pathway	24	hsa05022	Pathways of neurodegeneration - multiple diseases	-5.8	9.6	7.9	30244	476	53	8	15	4.9	514|1350|4537|4694|4696|4707|7381|10975	ATP5F1E|COX7C|ND3|NDUFA1|NDUFA3|NDUFB1|UQCRB|UQCR11	-4.9	B Cell Naïve		GO Biological Processes	19	GO:0050870	positive regulation of T cell activation	-5.2	10	7.6	30244	249	84	7	8.3	3	3113|3115|3117|3118|3119|3122|6188	HLA-DPA1|HLA-DPB1|HLA-DQA1|HLA-DQA2|HLA-DQB1|HLA-DRA|RPS3	-4.3	B Cell Naïve		GO Biological Processes	19	GO:0051924	regulation of calcium ion transport	-3.5	12	6.4	30244	267	38	4	11	5	2534|6351|6352|8832	FYN|CCL4|CCL5|CD84	-2.5	MAIT Cells		Reactome Gene Sets	6	R-HSA-195721	Signaling by WNT	-2.9	3.8	4.1	30244	331	192	8	4.2	1.4	166|864|1387|1455|2782|3708|5579|440193	TLE5|RUNX3|CREBBP|CSNK1G2|GNB1|ITPR1|PRKCB|CCDC88C	-2.6	B Cell Memory		KEGG Pathway	24	hsa05220	Chronic myeloid leukemia		-4.3	7.4	6.3	30244	76	376	7	1.9	0.7	1487|4790|4792|5290|5594|7048|10000	CTBP1|NFKB1|NFKBIA|PIK3CA|MAPK1|TGFBR2|AKT3	-3.7	B Cell Memory
