## Supplementary Tables 1-16 for "Single-cell transcriptional landscape of peripheral immunity and biomarkers for human sporadic amyotrophic lateral sclerosis patients" (part 17 of 33)

### Sheet: Supplementary Table 11 (continued)
Supplementary Table 11. Go and pathway analysis of DE genes between the Control group and the three ALS groups
GO Biological Processes	19	GO:0052547	regulation of peptidase activity	-9.6	8.7	10	30244	418	125	15	12	2.9	834|1471|2537|3428|3717|3965|5265|5696|5698|5720|5721|8743|27166|29108|114769	CASP1|CST3|IFI6|IFI16|JAK2|LGALS9|SERPINA1|PSMB8|PSMB9|PSME1|PSME2|TNFSF10|PRELID1|PYCARD|CARD16	-7.8	Monocyte Classical		GO Biological Processes	19	GO:0006364	rRNA processing	-5.7	16	9.2	30244	216	53	6	11	4.4	5036|6165|6227|6232|6234|8886	PA2G4|RPL35A|RPS21|RPS27|RPS28|DDX18	-4.8	B Cell Naïve		CORUM	33	CORUM:178	Respiratory chain complex I (holoenzyme), mitochondrial	-5.2	33	11	30244	44	84	4	4.8	2.3	4535|4536|4537|4540	ND1|ND2|ND3|ND5	-4.2	B Cell Naïve		GO Biological Processes	19	GO:0022407	regulation of cell-cell adhesion	-3.4	8.1	5.6	30244	492	38	5	13	5.5	921|923|2534|6352|7704	CD5|CD6|FYN|CCL5|ZBTB16	-2.5	MAIT Cells		Reactome Gene Sets	6	R-HSA-2990846	SUMOylation	-2.9	5	4.4	30244	188	192	6	3.1	1.3	1387|1655|4791|4792|9883|28996	CREBBP|DDX5|NFKB2|NFKBIA|POM121|HIPK2	-2.6	B Cell Memory		WikiPathways	27	WP2037	Prolactin signaling pathway		-4.3	7.4	6.3	30244	76	376	7	1.9	0.7	3716|3725|4790|4792|5290|5594|5879	JAK1|JUN|NFKB1|NFKBIA|PIK3CA|MAPK1|RAC1	-3.7	B Cell Memory
GO Biological Processes	19	GO:0001910	regulation of leukocyte mediated cytotoxicity	-9.6	23	14	30244	96	125	9	7.2	2.3	567|1524|3105|3106|3107|3122|3123|3965|10859	B2M|CX3CR1|HLA-A|HLA-B|HLA-C|HLA-DRA|HLA-DRB1|LGALS9|LILRB1	-7.8	Monocyte Classical		GO Biological Processes	19	GO:0009150	purine ribonucleotide metabolic process	-5.7	12	8.3	30244	341	53	7	13	4.7	514|521|4537|4694|4696|4707|84833	ATP5F1E|ATP5ME|ND3|NDUFA1|NDUFA3|NDUFB1|ATP5MK	-4.8	B Cell Naïve		KEGG Pathway	24	hsa05022	Pathways of neurodegeneration - multiple diseases	-5.1	6.8	6.7	30244	476	84	9	11	3.4	514|4509|4513|4514|4519|4535|4536|4537|4540	ATP5F1E|ATP8|COX2|COX3|CYTB|ND1|ND2|ND3|ND5	-4.2	B Cell Naïve		GO Biological Processes	19	GO:0050852	T cell receptor signaling pathway	-3.4	22	7.7	30244	110	38	3	7.9	4.4	925|926|2534	CD8A|CD8B|FYN	-2.5	MAIT Cells		GO Biological Processes	19	GO:0007204	positive regulation of cytosolic calcium ion concentration	-2.9	5	4.4	30244	188	192	6	3.1	1.3	1236|1604|2185|5026|7852|286530	CCR7|CD55|PTK2B|P2RX5|CXCR4|P2RY8	-2.6	B Cell Memory		GO Biological Processes	19	GO:0006644	phospholipid metabolic process	19_GO:0008152 metabolic process	-4.3	3.4	5.1	30244	356	376	15	4	1	472|1120|5290|5305|5336|5728|8395|9926|10390|23049|55500|56261|56994|114884|200576	ATM|CHKB|PIK3CA|PIP4K2A|PLCG2|PTEN|PIP5K1B|LPGAT1|CEPT1|SMG1|ETNK1|GPCPD1|CHPT1|OSBPL10|PIKFYVE	-3.7	B Cell Memory
GO Biological Processes	19	GO:0032728	positive regulation of interferon-beta production	-9.5	42	17	30244	40	125	7	5.6	2.1	3665|4938|4939|4940|9636|23586|64135	IRF7|OAS1|OAS2|OAS3|ISG15|RIGI|IFIH1	-7.7	Monocyte Classical		GO Biological Processes	19	GO:0009259	ribonucleotide metabolic process	-5.5	11	8.1	30244	360	53	7	13	4.7	514|521|4537|4694|4696|4707|84833	ATP5F1E|ATP5ME|ND3|NDUFA1|NDUFA3|NDUFB1|ATP5MK	-4.6	B Cell Naïve		CORUM	33	CORUM:5266	TNF-alpha/NF-kappa B signaling complex 6	-5.1	77	15	30244	14	84	3	3.6	2	6128|6132|6156	RPL6|RPL8|RPL30	-4.2	B Cell Naïve		GO Biological Processes	19	GO:0045087	innate immune response	-3.4	6.2	5.2	30244	767	38	6	16	5.9	923|2534|6351|6352|6974|8832	CD6|FYN|CCL4|CCL5|TRGV2|CD84	-2.5	MAIT Cells		GO Biological Processes	19	GO:0031668	cellular response to extracellular stimulus	-2.9	4.3	4.2	30244	257	192	7	3.6	1.4	166|1387|2308|4067|8428|9451|79567	TLE5|CREBBP|FOXO1|LYN|STK24|EIF2AK3|RIPOR1	-2.6	B Cell Memory		GO Biological Processes	19	GO:0051052	regulation of DNA metabolic process	19_GO:0008152 metabolic process	-4.3	2.9	4.9	30244	533	376	19	5.1	1.1	472|3008|4297|5594|5788|6881|8658|8932|11124|23049|23244|23347|23514|26057|29072|29117|57492|80351|140609	ATM|H1-4|KMT2A|MAPK1|PTPRC|TAF10|TNKS|MBD2|FAF1|SMG1|PDS5A|SMCHD1|SPIDR|ANKRD17|SETD2|BRD7|ARID1B|TNKS2|NEK7	-3.7	B Cell Memory
GO Biological Processes	19	GO:0002460	adaptive immune response based on somatic recombination of immune receptors built from immunoglobulin superfamily domains	-9.5	15	12	30244	183	125	11	8.8	2.5	567|972|2209|3105|3108|3113|3115|3122|3123|3665|4615	B2M|CD74|FCGR1A|HLA-A|HLA-DMA|HLA-DPA1|HLA-DPB1|HLA-DRA|HLA-DRB1|IRF7|MYD88	-7.7	Monocyte Classical		Reactome Gene Sets	6	R-HSA-6799198	Complex I biogenesis	-5.5	40	12	30244	57	53	4	7.5	3.6	4537|4694|4696|4707	ND3|NDUFA1|NDUFA3|NDUFB1	-4.6	B Cell Naïve		GO Biological Processes	19	GO:1903320	regulation of protein modification by small protein conjugation or removal	-5.1	9.8	7.5	30244	256	84	7	8.3	3	6135|6167|6187|6188|6209|6224|29997	RPL11|RPL37|RPS2|RPS3|RPS15|RPS20|NOP53	-4.2	B Cell Naïve		Reactome Gene Sets	6	R-HSA-1280218	Adaptive Immune System	-3.4	6.2	5.2	30244	769	38	6	16	5.9	925|926|2534|7704|55615|64167	CD8A|CD8B|FYN|ZBTB16|PRR5|ERAP2	-2.5	MAIT Cells		GO Biological Processes	19	GO:0035303	regulation of dephosphorylation	-2.9	6.2	4.7	30244	127	192	5	2.6	1.1	4088|4249|22870|23645|55291	SMAD3|MGAT5|PPP6R1|PPP1R15A|PPP6R3	-2.6	B Cell Memory		GO Biological Processes	19	GO:0002237	response to molecule of bacterial origin	19_GO:0044419 biological process involved in interspecies interaction between organisms	-4.3	3.4	5.1	30244	357	376	15	4	1	1236|1269|3587|3727|4067|4790|4792|5336|5581|5594|6197|10892|27086|27250|57162	CCR7|CNR2|IL10RA|JUND|LYN|NFKB1|NFKBIA|PLCG2|PRKCE|MAPK1|RPS6KA3|MALT1|FOXP1|PDCD4|PELI1	-3.7	B Cell Memory
Reactome Gene Sets	6	R-HSA-202424	Downstream TCR signaling	-9.5	22	14	30244	98	125	9	7.2	2.3	3113|3115|3122|3123|5696|5698|5699|5720|5721	HLA-DPA1|HLA-DPB1|HLA-DRA|HLA-DRB1|PSMB8|PSMB9|PSMB10|PSME1|PSME2	-7.7	Monocyte Classical		GO Biological Processes	19	GO:0019693	ribose phosphate metabolic process	-5.4	11	8	30244	369	53	7	13	4.7	514|521|4537|4694|4696|4707|84833	ATP5F1E|ATP5ME|ND3|NDUFA1|NDUFA3|NDUFB1|ATP5MK	-4.6	B Cell Naïve		GO Biological Processes	19	GO:1903321	negative regulation of protein modification by small protein conjugation or removal	-5.1	19	9.1	30244	97	84	5	6	2.6	6135|6167|6188|6209|6224	RPL11|RPL37|RPS3|RPS15|RPS20	-4.2	B Cell Naïve		GO Biological Processes	19	GO:0071674	mononuclear cell migration	-3.4	22	7.7	30244	111	38	3	7.9	4.4	5175|6351|6352	PECAM1|CCL4|CCL5	-2.5	MAIT Cells		GO Biological Processes	19	GO:0006919	activation of cysteine-type endopeptidase activity involved in apoptotic process	-2.9	8.4	5.1	30244	75	192	4	2.1	1	489|4088|7805|9451	ATP2A3|SMAD3|LAPTM5|EIF2AK3	-2.5	B Cell Memory		GO Biological Processes	19	GO:1902075	cellular response to salt	19_GO:0050896 response to stimulus	-4.3	4.4	5.4	30244	201	376	11	2.9	0.87	156|2771|2782|3725|3726|3727|5290|5336|5579|53335|140609	GRK2|GNAI2|GNB1|JUN|JUNB|JUND|PIK3CA|PLCG2|PRKCB|BCL11A|NEK7	-3.7	B Cell Memory
GO Biological Processes	19	GO:0042742	defense response to bacterium	-9.4	10	11	30244	300	125	13	10	2.7	834|2209|2633|3105|4615|4938|4939|4940|9636|29108|51316|57674|115361	CASP1|FCGR1A|GBP1|HLA-A|MYD88|OAS1|OAS2|OAS3|ISG15|PYCARD|PLAC8|RNF213|GBP4	-7.6	Monocyte Classical		GO Biological Processes	19	GO:0016072	rRNA metabolic process	-5.3	14	8.5	30244	247	53	6	11	4.4	5036|6165|6227|6232|6234|8886	PA2G4|RPL35A|RPS21|RPS27|RPS28|DDX18	-4.5	B Cell Naïve		GO Biological Processes	19	GO:0006120	mitochondrial electron transport, NADH to ubiquinone	-5.1	31	11	30244	46	84	4	4.8	2.3	4535|4536|4537|4540	ND1|ND2|ND3|ND5	-4.1	B Cell Naïve		GO Biological Processes	19	GO:0051249	regulation of lymphocyte activation	-3.4	7.9	5.5	30244	504	38	5	13	5.5	921|923|2534|6352|7704	CD5|CD6|FYN|CCL5|ZBTB16	-2.4	MAIT Cells		GO Biological Processes	19	GO:0001819	positive regulation of cytokine production	-2.9	3.2	3.9	30244	497	192	10	5.2	1.6	1236|1604|1652|3394|4088|5293|7805|9451|27086|57162	CCR7|CD55|DDT|IRF8|SMAD3|PIK3CD|LAPTM5|EIF2AK3|FOXP1|PELI1	-2.5	B Cell Memory		GO Biological Processes	19	GO:0006397	mRNA processing	19_GO:0008152 metabolic process	-4.3	3	4.9	30244	489	376	18	4.8	1.1	677|3191|4154|6432|8683|9169|9444|9584|9589|10180|10658|10659|23524|29896|55544|57035|202559|255967	ZFP36L1|HNRNPL|MBNL1|SRSF7|SRSF9|SCAF11|QKI|RBM39|WTAP|RBM6|CELF1|CELF2|SRRM2|TRA2A|RBM38|RSRP1|KHDRBS2|PAN3	-3.7	B Cell Memory
GO Biological Processes	19	GO:0002757	immune response-activating signaling pathway	-9.4	10	11	30244	301	125	13	10	2.7	834|2533|3105|3115|3123|3665|4615|4938|4940|5142|23586|29108|64135	CASP1|FYB1|HLA-A|HLA-DPB1|HLA-DRB1|IRF7|MYD88|OAS1|OAS3|PDE4B|RIGI|PYCARD|IFIH1	-7.6	Monocyte Classical		GO Biological Processes	19	GO:0055086	nucleobase-containing small molecule metabolic process	-5.3	8.2	7.2	30244	555	53	8	15	4.9	514|521|4537|4694|4696|4707|84833|140733	ATP5F1E|ATP5ME|ND3|NDUFA1|NDUFA3|NDUFB1|ATP5MK|MACROD2	-4.4	B Cell Naïve		KEGG Pathway	24	hsa05164	Influenza A	-5.1	13	8.1	30244	171	84	6	7.1	2.8	3113|3115|3117|3118|3119|3122	HLA-DPA1|HLA-DPB1|HLA-DQA1|HLA-DQA2|HLA-DQB1|HLA-DRA	-4.1	B Cell Naïve		Reactome Gene Sets	6	R-HSA-2262752	Cellular responses to stress	-3.4	6.1	5.1	30244	788	38	6	16	5.9	3725|4512|4513|4514|6192|10628	JUN|COX1|COX2|COX3|RPS4Y1|TXNIP	-2.4	MAIT Cells		GO Biological Processes	19	GO:1903036	positive regulation of response to wounding	-2.8	8.3	5.1	30244	76	192	4	2.1	1	2316|5581|7852|8428	FLNA|PRKCE|CXCR4|STK24	-2.5	B Cell Memory		GO Biological Processes	19	GO:0048598	embryonic morphogenesis	19_GO:0032502 developmental process	-4.3	2.8	4.8	30244	582	376	20	5.3	1.2	677|1387|1739|1843|3091|3676|3899|4154|4853|5079|5594|6670|6789|6881|7048|8452|25836|29072|55636|55788	ZFP36L1|CREBBP|DLG1|DUSP1|HIF1A|ITGA4|AFF3|MBNL1|NOTCH2|PAX5|MAPK1|SP3|STK4|TAF10|TGFBR2|CUL3|NIPBL|SETD2|CHD7|LMBRD1	-3.7	B Cell Memory
GO Biological Processes	19	GO:0002253	activation of immune response	-9.4	9.3	10	30244	366	125	14	11	2.8	834|2533|3105|3115|3123|3428|3665|4615|4938|4940|5142|23586|29108|64135	CASP1|FYB1|HLA-A|HLA-DPB1|HLA-DRB1|IFI16|IRF7|MYD88|OAS1|OAS3|PDE4B|RIGI|PYCARD|IFIH1	-7.6	Monocyte Classical		GO Biological Processes	19	GO:0000028	ribosomal small subunit assembly	-5.2	86	16	30244	20	53	3	5.7	3.2	6169|6232|6234	RPL38|RPS27|RPS28	-4.4	B Cell Naïve		GO Biological Processes	19	GO:0009165	nucleotide biosynthetic process	-5.1	9.6	7.4	30244	263	84	7	8.3	3	514|521|4509|4535|4536|4537|4540	ATP5F1E|ATP5ME|ATP8|ND1|ND2|ND3|ND5	-4.1	B Cell Naïve		GO Biological Processes	19	GO:0051702	biological process involved in interaction with symbiont	-3.4	20	7.4	30244	118	38	3	7.9	4.4	3725|6351|6352	JUN|CCL4|CCL5	-2.4	MAIT Cells		GO Biological Processes	19	GO:0070059	intrinsic apoptotic signaling pathway in response to endoplasmic reticulum stress	-2.8	14	5.9	30244	35	192	3	1.6	0.9	489|3708|23645	ATP2A3|ITPR1|PPP1R15A	-2.5	B Cell Memory		GO Biological Processes	19	GO:1904355	positive regulation of telomere capping	19_GO:0048518 positive regulation of biological process	-4.3	19	8.3	30244	17	376	4	1.1	0.53	5594|8658|80351|140609	MAPK1|TNKS|TNKS2|NEK7	-3.7	B Cell Memory
GO Biological Processes	19	GO:0032722	positive regulation of chemokine production	-9.3	28	14	30244	70	125	8	6.4	2.2	199|972|3965|4615|4938|4940|5610|29108	AIF1|CD74|LGALS9|MYD88|OAS1|OAS3|EIF2AK2|PYCARD	-7.5	Monocyte Classical		GO Biological Processes	19	GO:0048002	antigen processing and presentation of peptide antigen	-5.2	33	11	30244	69	53	4	7.5	3.6	3105|3117|3123|10437	HLA-A|HLA-DQA1|HLA-DRB1|IFI30	-4.3	B Cell Naïve		GO Biological Processes	19	GO:0002449	lymphocyte mediated immunity	-5	12	8	30244	174	84	6	7.1	2.8	3113|3115|3117|3118|3119|3122	HLA-DPA1|HLA-DPB1|HLA-DQA1|HLA-DQA2|HLA-DQB1|HLA-DRA	-4.1	B Cell Naïve		KEGG Pathway	24	hsa04380	Osteoclast differentiation	-3.3	19	7.1	30244	128	38	3	7.9	4.4	2534|3725|3727	FYN|JUN|JUND	-2.3	MAIT Cells		GO Biological Processes	19	GO:0090066	regulation of anatomical structure size	-2.8	3.2	3.9	30244	500	192	10	5.2	1.6	382|393|1236|2185|5581|5728|23499|23645|51466|85464	ARF6|ARHGAP4|CCR7|PTK2B|PRKCE|PTEN|MACF1|PPP1R15A|EVL|SSH2	-2.5	B Cell Memory		Canonical Pathways	11	M12771	SA PTEN PATHWAY		-4.3	19	8.3	30244	17	376	4	1.1	0.53	5290|5594|5728|10000	PIK3CA|MAPK1|PTEN|AKT3	-3.7	B Cell Memory
GO Biological Processes	19	GO:0050671	positive regulation of lymphocyte proliferation	-9.3	17	12	30244	145	125	10	8	2.4	199|972|3105|3113|3115|3717|3965|4615|29108|729230	AIF1|CD74|HLA-A|HLA-DPA1|HLA-DPB1|JAK2|LGALS9|MYD88|PYCARD|CCR2	-7.5	Monocyte Classical		GO Biological Processes	19	GO:0006163	purine nucleotide metabolic process	-5.1	9.5	7.4	30244	420	53	7	13	4.7	514|521|4537|4694|4696|4707|84833	ATP5F1E|ATP5ME|ND3|NDUFA1|NDUFA3|NDUFB1|ATP5MK	-4.2	B Cell Naïve		GO Biological Processes	19	GO:1901293	nucleoside phosphate biosynthetic process	-5	9.5	7.3	30244	265	84	7	8.3	3	514|521|4509|4535|4536|4537|4540	ATP5F1E|ATP5ME|ATP8|ND1|ND2|ND3|ND5	-4.1	B Cell Naïve		Canonical Pathways	11	M186	PID PDGFRB PATHWAY	-3.2	19	7.1	30244	129	38	3	7.9	4.4	2534|3725|3727	FYN|JUN|JUND	-2.3	MAIT Cells		KEGG Pathway	24	hsa04926	Relaxin signaling pathway	-2.8	6.1	4.6	30244	129	192	5	2.6	1.1	2778|2782|3725|4792|5293	GNAS|GNB1|JUN|NFKBIA|PIK3CD	-2.5	B Cell Memory		CORUM	33	CORUM:5232	TNF-alpha/Nf-kappa B signaling complex (RPL6, RPL30, RPS13, CHUK, DDX3X, NFKB2, NFKBIB, REL, IKBKG, NFKB1, MAP3K8, RELB, GLG1, NFKBIA, RELA, TNIP2, GTF2I)		-4.3	19	8.3	30244	17	376	4	1.1	0.53	2969|4790|4792|5966	GTF2I|NFKB1|NFKBIA|REL	-3.7	B Cell Memory
GO Biological Processes	19	GO:0050691	regulation of defense response to virus by host	-9.2	38	16	30244	44	125	7	5.6	2.1	6772|10346|10859|23586|29108|83666|151636	STAT1|TRIM22|LILRB1|RIGI|PYCARD|PARP9|DTX3L	-7.5	Monocyte Classical		KEGG Pathway	24	hsa04612	Antigen processing and presentation	-5	29	10	30244	78	53	4	7.5	3.6	3105|3117|3123|10437	HLA-A|HLA-DQA1|HLA-DRB1|IFI30	-4.1	B Cell Naïve		CORUM	33	CORUM:563	F1F0-ATP synthase, mitochondrial	-4.9	68	14	30244	16	84	3	3.6	2	514|521|4509	ATP5F1E|ATP5ME|ATP8	-4	B Cell Naïve		GO Biological Processes	19	GO:0042110	T cell activation	-3.2	10	5.8	30244	312	38	4	11	5	925|926|2534|8832	CD8A|CD8B|FYN|CD84	-2.3	MAIT Cells		GO Biological Processes	19	GO:0007015	actin filament organization	-2.8	4.2	4.2	30244	261	192	7	3.6	1.4	2185|2316|7273|51466|55114|65108|79585	PTK2B|FLNA|TTN|EVL|ARHGAP17|MARCKSL1|CORO7	-2.5	B Cell Memory		GO Biological Processes	19	GO:0035239	tube morphogenesis	19_GO:0032502 developmental process	-4.3	2.6	4.7	30244	679	376	22	5.9	1.2	596|677|1739|3091|3725|3726|4853|5290|5534|6789|6850|7048|7852|9444|9451|9990|10451|10672|25836|29072|55636|83478	BCL2|ZFP36L1|DLG1|HIF1A|JUN|JUNB|NOTCH2|PIK3CA|PPP3R1|STK4|SYK|TGFBR2|CXCR4|QKI|EIF2AK3|SLC12A6|VAV3|GNA13|NIPBL|SETD2|CHD7|ARHGAP24	-3.7	B Cell Memory
GO Biological Processes	19	GO:0032946	positive regulation of mononuclear cell proliferation	-9.2	16	12	30244	148	125	10	8	2.4	199|972|3105|3113|3115|3717|3965|4615|29108|729230	AIF1|CD74|HLA-A|HLA-DPA1|HLA-DPB1|JAK2|LGALS9|MYD88|PYCARD|CCR2	-7.4	Monocyte Classical		GO Biological Processes	19	GO:0009117	nucleotide metabolic process	-4.7	8.4	6.8	30244	478	53	7	13	4.7	514|521|4537|4694|4696|4707|84833	ATP5F1E|ATP5ME|ND3|NDUFA1|NDUFA3|NDUFB1|ATP5MK	-3.9	B Cell Naïve		KEGG Pathway	24	hsa05152	Tuberculosis	-4.9	12	7.8	30244	180	84	6	7.1	2.8	3113|3115|3117|3118|3119|3122	HLA-DPA1|HLA-DPB1|HLA-DQA1|HLA-DQA2|HLA-DQB1|HLA-DRA	-4	B Cell Naïve		GO Biological Processes	19	GO:0008037	cell recognition	-3.2	18	6.9	30244	135	38	3	7.9	4.4	921|923|5175	CD5|CD6|PECAM1	-2.3	MAIT Cells		GO Biological Processes	19	GO:0030111	regulation of Wnt signaling pathway	-2.8	3.7	4	30244	338	192	8	4.2	1.4	166|267|1455|2308|4088|8932|23499|440193	TLE5|AMFR|CSNK1G2|FOXO1|SMAD3|MBD2|MACF1|CCDC88C	-2.5	B Cell Memory		Canonical Pathways	11	M233	PID EPO PATHWAY		-4.3	12	7.2	30244	33	376	5	1.3	0.59	596|2889|4067|4790|5336	BCL2|RAPGEF1|LYN|NFKB1|PLCG2	-3.7	B Cell Memory
GO Biological Processes	19	GO:1903037	regulation of leukocyte cell-cell adhesion	-9.2	8.9	10	30244	379	125	14	11	2.8	199|567|972|3105|3108|3113|3115|3122|3123|3717|3965|10859|29108|729230	AIF1|B2M|CD74|HLA-A|HLA-DMA|HLA-DPA1|HLA-DPB1|HLA-DRA|HLA-DRB1|JAK2|LGALS9|LILRB1|PYCARD|CCR2	-7.4	Monocyte Classical		Reactome Gene Sets	6	R-HSA-877300	Interferon gamma signaling	-4.7	25	9.6	30244	92	53	4	7.5	3.6	3105|3117|3123|10437	HLA-A|HLA-DQA1|HLA-DRB1|IFI30	-3.8	B Cell Naïve		GO Biological Processes	19	GO:1903039	positive regulation of leukocyte cell-cell adhesion	-4.9	9.2	7.2	30244	273	84	7	8.3	3	3113|3115|3117|3118|3119|3122|6188	HLA-DPA1|HLA-DPB1|HLA-DQA1|HLA-DQA2|HLA-DQB1|HLA-DRA|RPS3	-4	B Cell Naïve		Reactome Gene Sets	6	R-HSA-202733	Cell surface interactions at the vascular wall	-3.2	17	6.8	30244	137	38	3	7.9	4.4	2534|5175|8832	FYN|PECAM1|CD84	-2.2	MAIT Cells		Reactome Gene Sets	6	R-HSA-76002	Platelet activation, signaling and aggregation	-2.8	4.2	4.2	30244	263	192	7	3.6	1.4	2316|2782|3708|4067|5579|5581|7273	FLNA|GNB1|ITPR1|LYN|PRKCB|PRKCE|TTN	-2.5	B Cell Memory		Reactome Gene Sets	6	R-HSA-168898	Toll-like Receptor Cascades		-4.3	4.8	5.5	30244	168	376	10	2.7	0.83	330|3725|4214|4790|4792|5336|5594|6197|7187|57162	BIRC3|JUN|MAP3K1|NFKB1|NFKBIA|PLCG2|MAPK1|RPS6KA3|TRAF3|PELI1	-3.7	B Cell Memory
GO Biological Processes	19	GO:0031341	regulation of cell killing	-9	20	13	30244	111	125	9	7.2	2.3	567|1524|3105|3106|3107|3122|3123|3965|10859	B2M|CX3CR1|HLA-A|HLA-B|HLA-C|HLA-DRA|HLA-DRB1|LGALS9|LILRB1	-7.3	Monocyte Classical		GO Biological Processes	19	GO:0006753	nucleoside phosphate metabolic process	-4.7	8.2	6.7	30244	487	53	7	13	4.7	514|521|4537|4694|4696|4707|84833	ATP5F1E|ATP5ME|ND3|NDUFA1|NDUFA3|NDUFB1|ATP5MK	-3.8	B Cell Naïve		GO Biological Processes	19	GO:0002250	adaptive immune response	-4.9	5.6	6.2	30244	642	84	10	12	3.5	973|974|3106|3107|3113|3115|3117|3118|3119|3122	CD79A|CD79B|HLA-B|HLA-C|HLA-DPA1|HLA-DPB1|HLA-DQA1|HLA-DQA2|HLA-DQB1|HLA-DRA	-4	B Cell Naïve		KEGG Pathway	24	hsa05135	Yersinia infection	-3.2	17	6.8	30244	137	38	3	7.9	4.4	925|926|3725	CD8A|CD8B|JUN	-2.2	MAIT Cells		GO Biological Processes	19	GO:0070304	positive regulation of stress-activated protein kinase signaling cascade	-2.8	6	4.6	30244	131	192	5	2.6	1.1	1236|2185|4067|7188|28996	CCR7|PTK2B|LYN|TRAF5|HIPK2	-2.5	B Cell Memory		GO Biological Processes	19	GO:0042102	positive regulation of T cell proliferation	19_GO:0002376 immune system process	-4.3	6.1	5.9	30244	105	376	8	2.1	0.74	1604|5530|5788|6850|7048|8440|84433|115650	CD55|PPP3CA|PTPRC|SYK|TGFBR2|NCK2|CARD11|TNFRSF13C	-3.7	B Cell Memory
KEGG Pathway	24	hsa05145	Toxoplasmosis	-9	19	13	30244	112	125	9	7.2	2.3	3108|3113|3115|3122|3123|3310|3717|4615|6772	HLA-DMA|HLA-DPA1|HLA-DPB1|HLA-DRA|HLA-DRB1|HSPA6|JAK2|MYD88|STAT1	-7.3	Monocyte Classical		GO Biological Processes	19	GO:0019886	antigen processing and presentation of exogenous peptide antigen via MHC class II	-4.7	55	13	30244	31	53	3	5.7	3.2	3117|3123|10437	HLA-DQA1|HLA-DRB1|IFI30	-3.8	B Cell Naïve		GO Biological Processes	19	GO:0002460	adaptive immune response based on somatic recombination of immune receptors built from immunoglobulin superfamily domains	-4.9	12	7.7	30244	183	84	6	7.1	2.8	3113|3115|3117|3118|3119|3122	HLA-DPA1|HLA-DPB1|HLA-DQA1|HLA-DQA2|HLA-DQB1|HLA-DRA	-4	B Cell Naïve		GO Biological Processes	19	GO:0070482	response to oxygen levels	-3.2	9.9	5.7	30244	322	38	4	11	5	3727|4508|4538|4540	JUND|ATP6|ND4|ND5	-2.2	MAIT Cells		KEGG Pathway	24	hsa04068	FoxO signaling pathway	-2.8	6	4.6	30244	131	192	5	2.6	1.1	1387|2308|4088|5293|5728	CREBBP|FOXO1|SMAD3|PIK3CD|PTEN	-2.5	B Cell Memory		GO Biological Processes	19	GO:0002695	negative regulation of leukocyte activation	19_GO:0002376 immune system process	-4.3	4.4	5.4	30244	203	376	11	2.9	0.87	472|868|1269|1739|4067|5788|9750|10464|23240|55024|57162	ATM|CBLB|CNR2|DLG1|LYN|PTPRC|RIPOR2|PIBF1|TMEM131L|BANK1|PELI1	-3.7	B Cell Memory
GO Biological Processes	19	GO:0043122	regulation of I-kappaB kinase/NF-kappaB signaling	-9	11	11	30244	262	125	12	9.6	2.6	684|834|972|3123|3965|4615|6398|6772|8743|10346|29108|114769	BST2|CASP1|CD74|HLA-DRB1|LGALS9|MYD88|SECTM1|STAT1|TNFSF10|TRIM22|PYCARD|CARD16	-7.2	Monocyte Classical		GO Biological Processes	19	GO:0002495	antigen processing and presentation of peptide antigen via MHC class II	-4.6	52	12	30244	33	53	3	5.7	3.2	3117|3123|10437	HLA-DQA1|HLA-DRB1|IFI30	-3.7	B Cell Naïve		GO Biological Processes	19	GO:0030490	maturation of SSU-rRNA	-4.8	27	10	30244	54	84	4	4.8	2.3	6217|6223|6227|6234	RPS16|RPS19|RPS21|RPS28	-3.9	B Cell Naïve		GO Biological Processes	19	GO:0097529	myeloid leukocyte migration	-3.1	17	6.8	30244	139	38	3	7.9	4.4	5175|6351|6352	PECAM1|CCL4|CCL5	-2.2	MAIT Cells		WikiPathways	27	WP4877	Host-pathogen interaction of human coronaviruses - MAPK signaling	-2.8	13	5.8	30244	36	192	3	1.6	0.9	3725|3726|4214	JUN|JUNB|MAP3K1	-2.5	B Cell Memory		Reactome Gene Sets	6	R-HSA-388396	GPCR downstream signalling		-4.3	2.7	4.7	30244	635	376	21	5.6	1.2	156|1236|1269|2771|2778|2782|3709|5150|5290|5530|5534|5579|5581|5594|6197|7204|7852|10000|10451|10672|23596	GRK2|CCR7|CNR2|GNAI2|GNAS|GNB1|ITPR2|PDE7A|PIK3CA|PPP3CA|PPP3R1|PRKCB|PRKCE|MAPK1|RPS6KA3|TRIO|CXCR4|AKT3|VAV3|GNA13|OPN3	-3.6	B Cell Memory
GO Biological Processes	19	GO:0140374	antiviral innate immune response	-9	35	15	30244	48	125	7	5.6	2.1	3433|3437|4599|4938|5610|23586|64135	IFIT2|IFIT3|MX1|OAS1|EIF2AK2|RIGI|IFIH1	-7.2	Monocyte Classical		GO Biological Processes	19	GO:0002504	antigen processing and presentation of peptide or polysaccharide antigen via MHC class II	-4.5	50	12	30244	34	53	3	5.7	3.2	3117|3123|10437	HLA-DQA1|HLA-DRB1|IFI30	-3.7	B Cell Naïve		Reactome Gene Sets	6	R-HSA-163210	Formation of ATP by chemiosmotic coupling	-4.8	60	13	30244	18	84	3	3.6	2	514|521|4509	ATP5F1E|ATP5ME|ATP8	-3.9	B Cell Naïve		GO Biological Processes	19	GO:0051592	response to calcium ion	-3.1	16	6.5	30244	149	38	3	7.9	4.4	3725|3727|10628	JUN|JUND|TXNIP	-2.2	MAIT Cells		GO Biological Processes	19	GO:0046839	phospholipid dephosphorylation	-2.8	13	5.8	30244	36	192	3	1.6	0.9	3635|5728|84513	INPP5D|PTEN|PLPP5	-2.5	B Cell Memory		KEGG Pathway	24	hsa04928	Parathyroid hormone synthesis, secretion and action		-4.3	6.1	5.9	30244	106	376	8	2.1	0.74	596|2771|2778|3709|3727|5579|5594|10672	BCL2|GNAI2|GNAS|ITPR2|JUND|PRKCB|MAPK1|GNA13	-3.6	B Cell Memory
KEGG Pathway	24	hsa05160	Hepatitis C	-8.9	15	12	30244	157	125	10	8	2.4	3665|4599|4600|4938|4939|4940|5610|6772|6773|23586	IRF7|MX1|MX2|OAS1|OAS2|OAS3|EIF2AK2|STAT1|STAT2|RIGI	-7.2	Monocyte Classical		GO Biological Processes	19	GO:0033108	mitochondrial respiratory chain complex assembly	-4.5	23	9.1	30244	101	53	4	7.5	3.6	4694|4696|4707|100131801	NDUFA1|NDUFA3|NDUFB1|PET100	-3.7	B Cell Naïve		Reactome Gene Sets	6	R-HSA-6799198	Complex I biogenesis	-4.7	25	9.7	30244	57	84	4	4.8	2.3	4535|4536|4537|4540	ND1|ND2|ND3|ND5	-3.8	B Cell Naïve		GO Biological Processes	19	GO:0050851	antigen receptor-mediated signaling pathway	-3	15	6.4	30244	156	38	3	7.9	4.4	925|926|2534	CD8A|CD8B|FYN	-2.1	MAIT Cells		GO Biological Processes	19	GO:0010614	negative regulation of cardiac muscle hypertrophy	-2.8	13	5.8	30244	36	192	3	1.6	0.9	2308|4088|27086	FOXO1|SMAD3|FOXP1	-2.5	B Cell Memory		GO Biological Processes	19	GO:1902275	regulation of chromatin organization	19_GO:0050789 regulation of biological process	-4.3	8.9	6.6	30244	54	376	6	1.6	0.65	5290|9874|55196|55209|55729|284058	PIK3CA|TLK1|RESF1|SETD5|ATF7IP|KANSL1	-3.6	B Cell Memory
GO Biological Processes	19	GO:0002250	adaptive immune response	-8.9	6.4	8.9	30244	642	125	17	14	3.1	567|972|1524|2209|3105|3106|3107|3108|3113|3115|3122|3123|3665|3717|4615|6890|10859	B2M|CD74|CX3CR1|FCGR1A|HLA-A|HLA-B|HLA-C|HLA-DMA|HLA-DPA1|HLA-DPB1|HLA-DRA|HLA-DRB1|IRF7|JAK2|MYD88|TAP1|LILRB1	-7.1	Monocyte Classical		KEGG Pathway	24	hsa05330	Allograft rejection	-4.4	45	11	30244	38	53	3	5.7	3.2	3105|3117|3123	HLA-A|HLA-DQA1|HLA-DRB1	-3.6	B Cell Naïve		GO Biological Processes	19	GO:0031396	regulation of protein ubiquitination	-4.5	10	7	30244	216	84	6	7.1	2.8	6135|6167|6187|6188|6209|6224	RPL11|RPL37|RPS2|RPS3|RPS15|RPS20	-3.6	B Cell Naïve		GO Biological Processes	19	GO:0071560	cellular response to transforming growth factor beta stimulus	-3	15	6.2	30244	162	38	3	7.9	4.4	2534|3725|8287	FYN|JUN|USP9Y	-2.1	MAIT Cells		GO Biological Processes	19	GO:0097028	dendritic cell differentiation	-2.8	13	5.8	30244	36	192	3	1.6	0.9	1236|3394|4067	CCR7|IRF8|LYN	-2.5	B Cell Memory		WikiPathways	27	WP5144	NRP1-triggered signaling pathways in pancreatic cancer		-4.3	8.9	6.6	30244	54	376	6	1.6	0.65	4790|5594|5879|5966|7048|10000	NFKB1|MAPK1|RAC1|REL|TGFBR2|AKT3	-3.6	B Cell Memory
GO Biological Processes	19	GO:0001914	regulation of T cell mediated cytotoxicity	-8.8	34	15	30244	50	125	7	5.6	2.1	567|3105|3106|3107|3122|3123|10859	B2M|HLA-A|HLA-B|HLA-C|HLA-DRA|HLA-DRB1|LILRB1	-7.1	Monocyte Classical		GO Biological Processes	19	GO:0090407	organophosphate biosynthetic process	-4.4	7.4	6.3	30244	541	53	7	13	4.7	514|521|4537|4694|4696|4707|84833	ATP5F1E|ATP5ME|ND3|NDUFA1|NDUFA3|NDUFB1|ATP5MK	-3.6	B Cell Naïve		GO Biological Processes	19	GO:0022409	positive regulation of cell-cell adhesion	-4.5	7.9	6.5	30244	321	84	7	8.3	3	3113|3115|3117|3118|3119|3122|6188	HLA-DPA1|HLA-DPB1|HLA-DQA1|HLA-DQA2|HLA-DQB1|HLA-DRA|RPS3	-3.6	B Cell Naïve		WikiPathways	27	WP437	EGF/EGFR signaling pathway	-3	15	6.2	30244	162	38	3	7.9	4.4	3725|3727|4513	JUN|JUND|COX2	-2.1	MAIT Cells		WikiPathways	27	WP3915	Angiopoietin-like protein 8 regulatory pathway	-2.8	6	4.6	30244	132	192	5	2.6	1.1	2308|2319|4214|5293|9448	FOXO1|FLOT2|MAP3K1|PIK3CD|MAP4K4	-2.5	B Cell Memory		GO Biological Processes	19	GO:0048568	embryonic organ development	19_GO:0032502 developmental process	-4.2	3	4.9	30244	450	376	17	4.5	1.1	677|1739|3091|3726|4297|4853|5079|5594|6670|6789|6881|7048|8932|25836|29072|55636|57448	ZFP36L1|DLG1|HIF1A|JUNB|KMT2A|NOTCH2|PAX5|MAPK1|SP3|STK4|TAF10|TGFBR2|MBD2|NIPBL|SETD2|CHD7|BIRC6	-3.6	B Cell Memory
GO Biological Processes	19	GO:0002718	regulation of cytokine production involved in immune response	-8.7	18	12	30244	121	125	9	7.2	2.3	567|684|972|3105|4615|10859|23586|29108|729230	B2M|BST2|CD74|HLA-A|MYD88|LILRB1|RIGI|PYCARD|CCR2	-7	Monocyte Classical		KEGG Pathway	24	hsa05332	Graft-versus-host disease	-4.3	41	11	30244	42	53	3	5.7	3.2	3105|3117|3123	HLA-A|HLA-DQA1|HLA-DRB1	-3.4	B Cell Naïve		GO Biological Processes	19	GO:0051251	positive regulation of lymphocyte activation	-4.4	7.7	6.4	30244	327	84	7	8.3	3	3113|3115|3117|3118|3119|3122|6188	HLA-DPA1|HLA-DPB1|HLA-DQA1|HLA-DQA2|HLA-DQB1|HLA-DRA|RPS3	-3.6	B Cell Naïve		Reactome Gene Sets	6	R-HSA-9824443	Parasitic Infection Pathways	-2.9	15	6.2	30244	164	38	3	7.9	4.4	2534|3725|10628	FYN|JUN|TXNIP	-2.1	MAIT Cells		GO Biological Processes	19	GO:0048872	homeostasis of number of cells	-2.8	4.1	4.1	30244	267	192	7	3.6	1.4	1236|4067|4297|28996|55690|121260|139818	CCR7|LYN|KMT2A|HIPK2|PACS1|SLC15A4|DOCK11	-2.5	B Cell Memory		Canonical Pathways	11	M145	PID P53 DOWNSTREAM PATHWAY		-4.2	5.3	5.6	30244	137	376	9	2.4	0.79	596|1387|1843|3725|4170|5728|7832|9448|94241	BCL2|CREBBP|DUSP1|JUN|MCL1|PTEN|BTG2|MAP4K4|TP53INP1	-3.6	B Cell Memory
GO Biological Processes	19	GO:0002824	positive regulation of adaptive immune response based on somatic recombination of immune receptors built from immunoglobulin superfamily domains	-8.6	18	12	30244	123	125	9	7.2	2.3	567|2209|3105|3106|3107|3122|3123|3717|729230	B2M|FCGR1A|HLA-A|HLA-B|HLA-C|HLA-DRA|HLA-DRB1|JAK2|CCR2	-6.9	Monocyte Classical		KEGG Pathway	24	hsa04940	Type I diabetes mellitus	-4.2	40	11	30244	43	53	3	5.7	3.2	3105|3117|3123	HLA-A|HLA-DQA1|HLA-DRB1	-3.4	B Cell Naïve		GO Biological Processes	19	GO:0002443	leukocyte mediated immunity	-4.4	9.5	6.8	30244	228	84	6	7.1	2.8	3113|3115|3117|3118|3119|3122	HLA-DPA1|HLA-DPB1|HLA-DQA1|HLA-DQA2|HLA-DQB1|HLA-DRA	-3.5	B Cell Naïve		Reactome Gene Sets	6	R-HSA-9658195	Leishmania infection	-2.9	15	6.2	30244	164	38	3	7.9	4.4	2534|3725|10628	FYN|JUN|TXNIP	-2.1	MAIT Cells		WikiPathways	27	WP4331	Neovascularisation processes	-2.8	13	5.7	30244	37	192	3	1.6	0.9	4088|4791|7852	SMAD3|NFKB2|CXCR4	-2.5	B Cell Memory		Reactome Gene Sets	6	R-HSA-9662851	Anti-inflammatory response favouring Leishmania parasite infection		-4.2	7.1	6.1	30244	79	376	7	1.9	0.7	2771|2778|2782|3709|4067|5336|6850	GNAI2|GNAS|GNB1|ITPR2|LYN|PLCG2|SYK	-3.6	B Cell Memory
GO Biological Processes	19	GO:0002443	leukocyte mediated immunity	-8.5	12	10	30244	228	125	11	8.8	2.5	567|972|2209|3105|3108|3113|3115|3122|3123|3665|4615	B2M|CD74|FCGR1A|HLA-A|HLA-DMA|HLA-DPA1|HLA-DPB1|HLA-DRA|HLA-DRB1|IRF7|MYD88	-6.8	Monocyte Classical		GO Biological Processes	19	GO:1901137	carbohydrate derivative biosynthetic process	-4.1	6.7	5.9	30244	594	53	7	13	4.7	514|521|4537|4694|4696|4707|84833	ATP5F1E|ATP5ME|ND3|NDUFA1|NDUFA3|NDUFB1|ATP5MK	-3.3	B Cell Naïve		GO Biological Processes	19	GO:0002483	antigen processing and presentation of endogenous peptide antigen	-4.3	43	11	30244	25	84	3	3.6	2	3106|3107|3122	HLA-B|HLA-C|HLA-DRA	-3.5	B Cell Naïve		GO Biological Processes	19	GO:0010038	response to metal ion	-2.9	8.6	5.2	30244	369	38	4	11	5	3725|3727|4512|10628	JUN|JUND|COX1|TXNIP	-2	MAIT Cells		Canonical Pathways	11	M65	PID FRA PATHWAY	-2.8	13	5.7	30244	37	192	3	1.6	0.9	3725|3726|3727	JUN|JUNB|JUND	-2.5	B Cell Memory		Reactome Gene Sets	6	R-HSA-9664433	Leishmania parasite growth and survival		-4.2	7.1	6.1	30244	79	376	7	1.9	0.7	2771|2778|2782|3709|4067|5336|6850	GNAI2|GNAS|GNB1|ITPR2|LYN|PLCG2|SYK	-3.6	B Cell Memory
KEGG Pathway	24	hsa05152	Tuberculosis	-8.4	13	11	30244	180	125	10	8	2.4	972|2209|3108|3113|3115|3122|3123|3717|4615|6772	CD74|FCGR1A|HLA-DMA|HLA-DPA1|HLA-DPB1|HLA-DRA|HLA-DRB1|JAK2|MYD88|STAT1	-6.7	Monocyte Classical		GO Biological Processes	19	GO:0034470	ncRNA processing	-4.1	8.2	6.2	30244	417	53	6	11	4.4	5036|6165|6227|6232|6234|8886	PA2G4|RPL35A|RPS21|RPS27|RPS28|DDX18	-3.3	B Cell Naïve		GO Biological Processes	19	GO:0009150	purine ribonucleotide metabolic process	-4.3	7.4	6.3	30244	341	84	7	8.3	3	514|521|4509|4535|4536|4537|4540	ATP5F1E|ATP5ME|ATP8|ND1|ND2|ND3|ND5	-3.5	B Cell Naïve		GO Biological Processes	19	GO:0071559	response to transforming growth factor beta	-2.9	14	6.1	30244	169	38	3	7.9	4.4	2534|3725|8287	FYN|JUN|USP9Y	-2	MAIT Cells		GO Biological Processes	19	GO:0090218	positive regulation of lipid kinase activity	-2.8	13	5.7	30244	37	192	3	1.6	0.9	1236|2185|4067	CCR7|PTK2B|LYN	-2.5	B Cell Memory		GO Biological Processes	19	GO:0008380	RNA splicing	19_GO:0008152 metabolic process	-4.2	3.2	4.9	30244	407	376	16	4.3	1	4154|6432|8683|9169|9444|9584|9589|10180|10625|10658|10659|23524|27332|29896|55544|57035	MBNL1|SRSF7|SRSF9|SCAF11|QKI|RBM39|WTAP|RBM6|IVNS1ABP|CELF1|CELF2|SRRM2|ZNF638|TRA2A|RBM38|RSRP1	-3.6	B Cell Memory
Reactome Gene Sets	6	R-HSA-9694516	SARS-CoV-2 Infection	-8.3	9.7	9.8	30244	299	125	12	9.6	2.6	567|3105|3106|3107|3665|6772|6773|9636|23586|54625|64135|83666	B2M|HLA-A|HLA-B|HLA-C|IRF7|STAT1|STAT2|ISG15|RIGI|PARP14|IFIH1|PARP9	-6.7	Monocyte Classical		KEGG Pathway	24	hsa05320	Autoimmune thyroid disease	-4	32	9.6	30244	53	53	3	5.7	3.2	3105|3117|3123	HLA-A|HLA-DQA1|HLA-DRB1	-3.2	B Cell Naïve		Reactome Gene Sets	6	R-HSA-1280218	Adaptive Immune System	-4.3	4.7	5.5	30244	769	84	10	12	3.5	973|974|3106|3107|3113|3115|3117|3118|3119|3122	CD79A|CD79B|HLA-B|HLA-C|HLA-DPA1|HLA-DPB1|HLA-DQA1|HLA-DQA2|HLA-DQB1|HLA-DRA	-3.4	B Cell Naïve		GO Biological Processes	19	GO:0050731	positive regulation of peptidyl-tyrosine phosphorylation	-2.8	13	5.8	30244	181	38	3	7.9	4.4	2534|5175|6352	FYN|PECAM1|CCL5	-1.9	MAIT Cells		GO Biological Processes	19	GO:0120032	regulation of plasma membrane bounded cell projection assembly	-2.8	4.8	4.3	30244	197	192	6	3.1	1.3	382|1236|10801|26053|51466|139818	ARF6|CCR7|SEPTIN9|AUTS2|EVL|DOCK11	-2.5	B Cell Memory		Reactome Gene Sets	6	R-HSA-9634815	Transcriptional Regulation by NPAS4		-4.2	12	7.1	30244	34	376	5	1.3	0.59	1387|5594|7514|23112|27327	CREBBP|MAPK1|XPO1|TNRC6B|TNRC6A	-3.6	B Cell Memory
GO Biological Processes	19	GO:0042129	regulation of T cell proliferation	-8.3	13	11	30244	183	125	10	8	2.4	199|3105|3113|3115|3123|3717|3965|10859|29108|729230	AIF1|HLA-A|HLA-DPA1|HLA-DPB1|HLA-DRB1|JAK2|LGALS9|LILRB1|PYCARD|CCR2	-6.6	Monocyte Classical		GO Biological Processes	19	GO:1902600	proton transmembrane transport	-3.9	16	7.4	30244	146	53	4	7.5	3.6	514|521|1350|7381	ATP5F1E|ATP5ME|COX7C|UQCRB	-3.1	B Cell Naïve		GO Biological Processes	19	GO:0061844	antimicrobial humoral immune response mediated by antimicrobial peptide	-4.2	19	8.3	30244	75	84	4	4.8	2.3	2197|6156|6170|6223	FAU|RPL30|RPL39|RPS19	-3.4	B Cell Naïve		KEGG Pathway	24	hsa04621	NOD-like receptor signaling pathway	-2.8	13	5.7	30244	186	38	3	7.9	4.4	3725|6352|10628	JUN|CCL5|TXNIP	-1.9	MAIT Cells		Reactome Gene Sets	6	R-HSA-2454202	Fc epsilon receptor (FCERI) signaling	-2.8	5.9	4.5	30244	134	192	5	2.6	1.1	3708|3725|4067|4214|4792	ITPR1|JUN|LYN|MAP3K1|NFKBIA	-2.5	B Cell Memory		GO Biological Processes	19	GO:0002335	mature B cell differentiation	19_GO:0002376 immune system process	-4.2	12	7.1	30244	34	376	5	1.3	0.59	4853|5336|10892|23228|112616	NOTCH2|PLCG2|MALT1|PLCL2|CMTM7	-3.6	B Cell Memory
GO Biological Processes	19	GO:0002706	regulation of lymphocyte mediated immunity	-8.2	13	11	30244	186	125	10	8	2.4	567|2209|3105|3106|3107|3122|3123|3965|10859|729230	B2M|FCGR1A|HLA-A|HLA-B|HLA-C|HLA-DRA|HLA-DRB1|LGALS9|LILRB1|CCR2	-6.6	Monocyte Classical		WikiPathways	27	WP4324	Mitochondrial complex I assembly model OXPHOS system	-3.9	31	9.3	30244	56	53	3	5.7	3.2	4694|4696|4707	NDUFA1|NDUFA3|NDUFB1	-3.1	B Cell Naïve		GO Biological Processes	19	GO:0050778	positive regulation of immune response	-4.2	5.2	5.6	30244	622	84	9	11	3.4	973|974|3106|3107|3115|3119|3122|6188|6223	CD79A|CD79B|HLA-B|HLA-C|HLA-DPB1|HLA-DQB1|HLA-DRA|RPS3|RPS19	-3.4	B Cell Naïve		GO Biological Processes	19	GO:0007169	transmembrane receptor protein tyrosine kinase signaling pathway	-2.7	7.6	4.8	30244	418	38	4	11	5	925|926|2534|10628	CD8A|CD8B|FYN|TXNIP	-1.9	MAIT Cells		GO Biological Processes	19	GO:0031334	positive regulation of protein-containing complex assembly	-2.8	4.8	4.3	30244	198	192	6	3.1	1.3	382|1236|2185|5581|9659|51466	ARF6|CCR7|PTK2B|PRKCE|PDE4DIP|EVL	-2.5	B Cell Memory		GO Biological Processes	19	GO:0032212	positive regulation of telomere maintenance via telomerase	19_GO:0048518 positive regulation of biological process	-4.2	12	7.1	30244	34	376	5	1.3	0.59	472|5594|8658|80351|140609	ATM|MAPK1|TNKS|TNKS2|NEK7	-3.6	B Cell Memory
GO Biological Processes	19	GO:0031348	negative regulation of defense response	-8.2	9.4	9.6	30244	308	125	12	9.6	2.6	103|3105|3106|3123|3428|3965|4938|4940|6773|9636|10859|54625	ADAR|HLA-A|HLA-B|HLA-DRB1|IFI16|LGALS9|OAS1|OAS3|STAT2|ISG15|LILRB1|PARP14	-6.5	Monocyte Classical		KEGG Pathway	24	hsa04723	Retrograde endocannabinoid signaling	-3.9	15	7.4	30244	148	53	4	7.5	3.6	4537|4694|4696|4707	ND3|NDUFA1|NDUFA3|NDUFB1	-3.1	B Cell Naïve		GO Biological Processes	19	GO:0009259	ribonucleotide metabolic process	-4.2	7	6	30244	360	84	7	8.3	3	514|521|4509|4535|4536|4537|4540	ATP5F1E|ATP5ME|ATP8|ND1|ND2|ND3|ND5	-3.3	B Cell Naïve		GO Biological Processes	19	GO:0001934	positive regulation of protein phosphorylation	-2.7	5.6	4.4	30244	714	38	5	13	5.5	923|2534|5175|6352|55615	CD6|FYN|PECAM1|CCL5|PRR5	-1.9	MAIT Cells		GO Biological Processes	19	GO:0060491	regulation of cell projection assembly	-2.8	4.7	4.2	30244	199	192	6	3.1	1.3	382|1236|10801|26053|51466|139818	ARF6|CCR7|SEPTIN9|AUTS2|EVL|DOCK11	-2.5	B Cell Memory		GO Biological Processes	19	GO:0006351	DNA-templated transcription	19_GO:0008152 metabolic process	-4.2	2.7	4.7	30244	592	376	20	5.3	1.2	902|1387|2969|3727|4790|4799|5079|5991|6881|8546|9044|10625|23389|23469|23476|29072|55636|55729|55870|221037	CCNH|CREBBP|GTF2I|JUND|NFKB1|NFX1|PAX5|RFX3|TAF10|AP3B1|BTAF1|IVNS1ABP|MED13L|PHF3|BRD4|SETD2|CHD7|ATF7IP|ASH1L|JMJD1C	-3.6	B Cell Memory
GO Biological Processes	19	GO:0002822	regulation of adaptive immune response based on somatic recombination of immune receptors built from immunoglobulin superfamily domains	-8.1	13	10	30244	190	125	10	8	2.4	567|2209|3105|3106|3107|3122|3123|3717|10859|729230	B2M|FCGR1A|HLA-A|HLA-B|HLA-C|HLA-DRA|HLA-DRB1|JAK2|LILRB1|CCR2	-6.5	Monocyte Classical		GO Biological Processes	19	GO:0010257	NADH dehydrogenase complex assembly	-3.8	29	8.9	30244	60	53	3	5.7	3.2	4694|4696|4707	NDUFA1|NDUFA3|NDUFB1	-3	B Cell Naïve		GO Biological Processes	19	GO:0022407	regulation of cell-cell adhesion	-4.2	5.9	5.7	30244	492	84	8	9.5	3.2	3113|3115|3117|3118|3119|3122|6188|53827	HLA-DPA1|HLA-DPB1|HLA-DQA1|HLA-DQA2|HLA-DQB1|HLA-DRA|RPS3|FXYD5	-3.3	B Cell Naïve		GO Biological Processes	19	GO:0010959	regulation of metal ion transport	-2.7	7.5	4.8	30244	423	38	4	11	5	2534|6351|6352|8832	FYN|CCL4|CCL5|CD84	-1.9	MAIT Cells		GO Biological Processes	19	GO:0050727	regulation of inflammatory response	-2.8	3.3	3.8	30244	429	192	9	4.7	1.5	1236|1652|2950|4067|4088|4792|23476|27086|80709	CCR7|DDT|GSTP1|LYN|SMAD3|NFKBIA|BRD4|FOXP1|AKNA	-2.5	B Cell Memory		GO Biological Processes	19	GO:0002220	innate immune response activating cell surface receptor signaling pathway	19_GO:0044419 biological process involved in interspecies interaction between organisms	-4.2	8.8	6.5	30244	55	376	6	1.6	0.65	1387|4067|4792|5336|5581|6850	CREBBP|LYN|NFKBIA|PLCG2|PRKCE|SYK	-3.6	B Cell Memory
GO Biological Processes	19	GO:0002474	antigen processing and presentation of peptide antigen via MHC class I	-8.1	40	15	30244	36	125	6	4.8	1.9	567|2209|3105|3106|3107|6890	B2M|FCGR1A|HLA-A|HLA-B|HLA-C|TAP1	-6.5	Monocyte Classical		KEGG Pathway	24	hsa05416	Viral myocarditis	-3.8	29	8.9	30244	60	53	3	5.7	3.2	3105|3117|3123	HLA-A|HLA-DQA1|HLA-DRB1	-3	B Cell Naïve		GO Biological Processes	19	GO:0019693	ribose phosphate metabolic process	-4.1	6.8	5.9	30244	369	84	7	8.3	3	514|521|4509|4535|4536|4537|4540	ATP5F1E|ATP5ME|ATP8|ND1|ND2|ND3|ND5	-3.3	B Cell Naïve		GO Biological Processes	19	GO:0050727	regulation of inflammatory response	-2.7	7.4	4.8	30244	429	38	4	11	5	313|2534|6352|8530	AOAH|FYN|CCL5|CST7	-1.8	MAIT Cells		GO Biological Processes	19	GO:0061041	regulation of wound healing	-2.7	5.8	4.5	30244	136	192	5	2.6	1.1	4088|5581|5728|7852|8573	SMAD3|PRKCE|PTEN|CXCR4|CASK	-2.5	B Cell Memory		GO Biological Processes	19	GO:0019932	second-messenger-mediated signaling	19_GO:0050896 response to stimulus	-4.2	4.3	5.3	30244	207	376	11	2.9	0.87	3709|5150|5336|5530|5534|5788|5795|6850|7852|9451|120892	ITPR2|PDE7A|PLCG2|PPP3CA|PPP3R1|PTPRC|PTPRJ|SYK|CXCR4|EIF2AK3|LRRK2	-3.6	B Cell Memory
GO Biological Processes	19	GO:0032642	regulation of chemokine production	-8.1	20	12	30244	98	125	8	6.4	2.2	199|972|3965|4615|4938|4940|5610|29108	AIF1|CD74|LGALS9|MYD88|OAS1|OAS3|EIF2AK2|PYCARD	-6.5	Monocyte Classical		GO Biological Processes	19	GO:0032981	mitochondrial respiratory chain complex I assembly	-3.8	29	8.9	30244	60	53	3	5.7	3.2	4694|4696|4707	NDUFA1|NDUFA3|NDUFB1	-3	B Cell Naïve		GO Biological Processes	19	GO:0050863	regulation of T cell activation	-4	6.7	5.9	30244	378	84	7	8.3	3	3113|3115|3117|3118|3119|3122|6188	HLA-DPA1|HLA-DPB1|HLA-DQA1|HLA-DQA2|HLA-DQB1|HLA-DRA|RPS3	-3.2	B Cell Naïve		GO Biological Processes	19	GO:1902075	cellular response to salt	-2.7	12	5.5	30244	201	38	3	7.9	4.4	2534|3725|3727	FYN|JUN|JUND	-1.8	MAIT Cells		WikiPathways	27	WP4630	Measles virus infection	-2.7	5.8	4.5	30244	136	192	5	2.6	1.1	3725|4791|4792|5293|9451	JUN|NFKB2|NFKBIA|PIK3CD|EIF2AK3	-2.5	B Cell Memory		Reactome Gene Sets	6	R-HSA-194138	Signaling by VEGF		-4.2	6	5.8	30244	108	376	8	2.1	0.74	3709|5290|5579|5879|8440|10000|10451|26999	ITPR2|PIK3CA|PRKCB|RAC1|NCK2|AKT3|VAV3|CYFIP2	-3.6	B Cell Memory
GO Biological Processes	19	GO:0002709	regulation of T cell mediated immunity	-8.1	20	12	30244	98	125	8	6.4	2.2	567|3105|3106|3107|3122|3123|10859|729230	B2M|HLA-A|HLA-B|HLA-C|HLA-DRA|HLA-DRB1|LILRB1|CCR2	-6.5	Monocyte Classical		GO Biological Processes	19	GO:0042255	ribosome assembly	-3.7	28	8.8	30244	62	53	3	5.7	3.2	6169|6232|6234	RPL38|RPS27|RPS28	-3	B Cell Naïve		GO Biological Processes	19	GO:0002696	positive regulation of leukocyte activation	-4	6.7	5.9	30244	378	84	7	8.3	3	3113|3115|3117|3118|3119|3122|6188	HLA-DPA1|HLA-DPB1|HLA-DQA1|HLA-DQA2|HLA-DQB1|HLA-DRA|RPS3	-3.2	B Cell Naïve		GO Biological Processes	19	GO:0050728	negative regulation of inflammatory response	-2.7	12	5.5	30244	202	38	3	7.9	4.4	313|2534|8530	AOAH|FYN|CST7	-1.8	MAIT Cells		GO Biological Processes	19	GO:0014741	negative regulation of muscle hypertrophy	-2.7	12	5.6	30244	38	192	3	1.6	0.9	2308|4088|27086	FOXO1|SMAD3|FOXP1	-2.5	B Cell Memory		GO Biological Processes	19	GO:0097659	nucleic acid-templated transcription	19_GO:0008152 metabolic process	-4.2	2.7	4.7	30244	594	376	20	5.3	1.2	902|1387|2969|3727|4790|4799|5079|5991|6881|8546|9044|10625|23389|23469|23476|29072|55636|55729|55870|221037	CCNH|CREBBP|GTF2I|JUND|NFKB1|NFX1|PAX5|RFX3|TAF10|AP3B1|BTAF1|IVNS1ABP|MED13L|PHF3|BRD4|SETD2|CHD7|ATF7IP|ASH1L|JMJD1C	-3.6	B Cell Memory
GO Biological Processes	19	GO:0043123	positive regulation of I-kappaB kinase/NF-kappaB signaling	-8.1	13	10	30244	193	125	10	8	2.4	684|834|972|3123|3965|4615|6398|8743|10346|114769	BST2|CASP1|CD74|HLA-DRB1|LGALS9|MYD88|SECTM1|TNFSF10|TRIM22|CARD16	-6.4	Monocyte Classical		GO Biological Processes	19	GO:0002449	lymphocyte mediated immunity	-3.6	13	6.7	30244	174	53	4	7.5	3.6	2208|3105|3117|3123	FCER2|HLA-A|HLA-DQA1|HLA-DRB1	-2.9	B Cell Naïve		KEGG Pathway	24	hsa05168	Herpes simplex virus 1 infection	-4	5.6	5.6	30244	512	84	8	9.5	3.2	3106|3107|3113|3115|3117|3118|3119|3122	HLA-B|HLA-C|HLA-DPA1|HLA-DPB1|HLA-DQA1|HLA-DQA2|HLA-DQB1|HLA-DRA	-3.2	B Cell Naïve		GO Biological Processes	19	GO:0042327	positive regulation of phosphorylation	-2.6	5.1	4.1	30244	773	38	5	13	5.5	923|2534|5175|6352|55615	CD6|FYN|PECAM1|CCL5|PRR5	-1.7	MAIT Cells		GO Biological Processes	19	GO:1904062	regulation of monoatomic cation transmembrane transport	-2.7	3.6	3.9	30244	349	192	8	4.2	1.4	2185|2316|4067|5026|5581|55636|79026|91404	PTK2B|FLNA|LYN|P2RX5|PRKCE|CHD7|AHNAK|SESTD1	-2.4	B Cell Memory		GO Biological Processes	19	GO:0006657	CDP-choline pathway	19_GO:0008152 metabolic process	-4.2	34	9.9	30244	7	376	3	0.8	0.46	1120|10390|56994	CHKB|CEPT1|CHPT1	-3.6	B Cell Memory
KEGG Pathway	24	hsa05167	Kaposi sarcoma-associated herpesvirus infection	-8.1	12	10	30244	194	125	10	8	2.4	2787|3105|3106|3107|3665|3717|5610|6772|6773|6934	GNG5|HLA-A|HLA-B|HLA-C|IRF7|JAK2|EIF2AK2|STAT1|STAT2|TCF7L2	-6.4	Monocyte Classical		GO Biological Processes	19	GO:0042273	ribosomal large subunit biogenesis	-3.6	24	8.2	30244	70	53	3	5.7	3.2	6165|6169|8886	RPL35A|RPL38|DDX18	-2.8	B Cell Naïve		GO Biological Processes	19	GO:1903037	regulation of leukocyte cell-cell adhesion	-4	6.6	5.8	30244	379	84	7	8.3	3	3113|3115|3117|3118|3119|3122|6188	HLA-DPA1|HLA-DPB1|HLA-DQA1|HLA-DQA2|HLA-DQB1|HLA-DRA|RPS3	-3.2	B Cell Naïve		GO Biological Processes	19	GO:0070374	positive regulation of ERK1 and ERK2 cascade	-2.6	11	5.2	30244	221	38	3	7.9	4.4	3725|6351|6352	JUN|CCL4|CCL5	-1.7	MAIT Cells		Reactome Gene Sets	6	R-HSA-4839726	Chromatin organization	-2.7	4.1	4	30244	272	192	7	3.6	1.4	1387|4297|4791|7404|8284|54904|58508	CREBBP|KMT2A|NFKB2|UTY|KDM5D|NSD3|KMT2C	-2.4	B Cell Memory		GO Biological Processes	19	GO:0040007	growth	19_GO:0040007 growth	-4.2	3.1	4.9	30244	411	376	16	4.3	1	472|596|677|2778|3676|4853|5530|5890|6789|6881|7048|25836|26053|26999|51199|80351	ATM|BCL2|ZFP36L1|GNAS|ITGA4|NOTCH2|PPP3CA|RAD51B|STK4|TAF10|TGFBR2|NIPBL|AUTS2|CYFIP2|NIN|TNKS2	-3.6	B Cell Memory
GO Biological Processes	19	GO:0032102	negative regulation of response to external stimulus	-8.1	7.3	8.8	30244	465	125	14	11	2.8	103|199|3105|3106|3123|3428|3965|4938|4940|6773|9636|10859|54625|114769	ADAR|AIF1|HLA-A|HLA-B|HLA-DRB1|IFI16|LGALS9|OAS1|OAS3|STAT2|ISG15|LILRB1|PARP14|CARD16	-6.4	Monocyte Classical		GO Biological Processes	19	GO:0034660	ncRNA metabolic process	-3.5	6.6	5.4	30244	520	53	6	11	4.4	5036|6165|6227|6232|6234|8886	PA2G4|RPL35A|RPS21|RPS27|RPS28|DDX18	-2.8	B Cell Naïve		GO Biological Processes	19	GO:0019883	antigen processing and presentation of endogenous antigen	-4	34	9.8	30244	32	84	3	3.6	2	3106|3107|3122	HLA-B|HLA-C|HLA-DRA	-3.2	B Cell Naïve		Reactome Gene Sets	6	R-HSA-449147	Signaling by Interleukins	-2.5	6.7	4.5	30244	473	38	4	11	5	2534|3725|6351|6352	FYN|JUN|CCL4|CCL5	-1.7	MAIT Cells		Reactome Gene Sets	6	R-HSA-3247509	Chromatin modifying enzymes	-2.7	4.1	4	30244	272	192	7	3.6	1.4	1387|4297|4791|7404|8284|54904|58508	CREBBP|KMT2A|NFKB2|UTY|KDM5D|NSD3|KMT2C	-2.4	B Cell Memory		GO Biological Processes	19	GO:0048589	developmental growth	19_GO:0040007 growth	-4.2	3.1	4.9	30244	411	376	16	4.3	1	472|596|677|2778|3676|4853|5530|5890|6789|6881|7048|25836|26053|26999|51199|80351	ATM|BCL2|ZFP36L1|GNAS|ITGA4|NOTCH2|PPP3CA|RAD51B|STK4|TAF10|TGFBR2|NIPBL|AUTS2|CYFIP2|NIN|TNKS2	-3.6	B Cell Memory
GO Biological Processes	19	GO:0032755	positive regulation of interleukin-6 production	-8	19	12	30244	100	125	8	6.4	2.2	199|972|1535|3965|4615|23586|29108|64135	AIF1|CD74|CYBA|LGALS9|MYD88|RIGI|PYCARD|IFIH1	-6.4	Monocyte Classical		GO Biological Processes	19	GO:0002460	adaptive immune response based on somatic recombination of immune receptors built from immunoglobulin superfamily domains	-3.5	12	6.5	30244	183	53	4	7.5	3.6	2208|3105|3117|3123	FCER2|HLA-A|HLA-DQA1|HLA-DRB1	-2.8	B Cell Naïve		GO Biological Processes	19	GO:0050867	positive regulation of cell activation	-3.9	6.4	5.7	30244	395	84	7	8.3	3	3113|3115|3117|3118|3119|3122|6188	HLA-DPA1|HLA-DPB1|HLA-DQA1|HLA-DQA2|HLA-DQB1|HLA-DRA|RPS3	-3.1	B Cell Naïve		GO Biological Processes	19	GO:0002429	immune response-activating cell surface receptor signaling pathway	-2.5	10	5	30244	233	38	3	7.9	4.4	925|926|2534	CD8A|CD8B|FYN	-1.7	MAIT Cells		WikiPathways	27	WP3594	Circadian rhythm genes	-2.7	4.7	4.2	30244	201	192	6	3.1	1.3	1655|3725|3727|4297|5728|6421	DDX5|JUN|JUND|KMT2A|PTEN|SFPQ	-2.4	B Cell Memory		Reactome Gene Sets	6	R-HSA-556833	Metabolism of lipids		-4.2	2.5	4.6	30244	743	376	23	6.1	1.2	240|1120|1387|5290|5305|5500|5501|5728|7357|8202|8395|8560|9926|10390|23389|55500|56261|56994|59339|80205|80821|114884|200576	ALOX5|CHKB|CREBBP|PIK3CA|PIP4K2A|PPP1CB|PPP1CC|PTEN|UGCG|NCOA3|PIP5K1B|DEGS1|LPGAT1|CEPT1|MED13L|ETNK1|GPCPD1|CHPT1|PLEKHA2|CHD9|DDHD1|OSBPL10|PIKFYVE	-3.6	B Cell Memory
GO Biological Processes	19	GO:0070106	interleukin-27-mediated signaling pathway	-8	140	23	30244	7	125	4	3.2	1.6	4599|4938|4939|6772	MX1|OAS1|OAS2|STAT1	-6.4	Monocyte Classical		GO Biological Processes	19	GO:0031343	positive regulation of cell killing	-3.5	23	7.9	30244	75	53	3	5.7	3.2	2208|3105|3123	FCER2|HLA-A|HLA-DRB1	-2.8	B Cell Naïve		GO Biological Processes	19	GO:0002252	immune effector process	-3.9	6.4	5.7	30244	396	84	7	8.3	3	3113|3115|3117|3118|3119|3122|6194	HLA-DPA1|HLA-DPB1|HLA-DQA1|HLA-DQA2|HLA-DQB1|HLA-DRA|RPS6	-3.1	B Cell Naïve		GO Biological Processes	19	GO:0071363	cellular response to growth factor stimulus	-2.5	6.5	4.4	30244	489	38	4	11	5	2534|3725|6352|8287	FYN|JUN|CCL5|USP9Y	-1.7	MAIT Cells		Reactome Gene Sets	6	R-HSA-202733	Cell surface interactions at the vascular wall	-2.7	5.7	4.5	30244	137	192	5	2.6	1.1	3512|3635|4067|6402|29802	JCHAIN|INPP5D|LYN|SELL|VPREB3	-2.4	B Cell Memory		GO Biological Processes	19	GO:0001954	positive regulation of cell-matrix adhesion	19_GO:0048518 positive regulation of biological process	-4.2	8.6	6.4	30244	56	376	6	1.6	0.65	1236|5795|5879|7402|9448|59339	CCR7|PTPRJ|RAC1|UTRN|MAP4K4|PLEKHA2	-3.6	B Cell Memory
GO Biological Processes	19	GO:0060760	positive regulation of response to cytokine stimulus	-8	26	13	30244	66	125	7	5.6	2.1	834|972|3665|23586|54625|64135|83666	CASP1|CD74|IRF7|RIGI|PARP14|IFIH1|PARP9	-6.3	Monocyte Classical		Reactome Gene Sets	6	R-HSA-913531	Interferon Signaling	-3.4	11	6.2	30244	200	53	4	7.5	3.6	3105|3117|3123|10437	HLA-A|HLA-DQA1|HLA-DRB1|IFI30	-2.6	B Cell Naïve		Reactome Gene Sets	6	R-HSA-1592230	Mitochondrial biogenesis	-3.8	15	7.3	30244	95	84	4	4.8	2.3	514|521|4509|79135	ATP5F1E|ATP5ME|ATP8|APOO	-3	B Cell Naïve		WikiPathways	27	WP382	MAPK signaling pathway	-2.4	9.7	4.9	30244	247	38	3	7.9	4.4	1844|3725|3727	DUSP2|JUN|JUND	-1.6	MAIT Cells		GO Biological Processes	19	GO:0051279	regulation of release of sequestered calcium ion into cytosol	-2.7	7.7	4.8	30244	82	192	4	2.1	1	2185|4067|5581|55636	PTK2B|LYN|PRKCE|CHD7	-2.4	B Cell Memory		WikiPathways	27	WP3646	Hepatitis C and hepatocellular carcinoma		-4.2	8.6	6.4	30244	56	376	6	1.6	0.65	330|3091|3716|3725|4790|5879	BIRC3|HIF1A|JAK1|JUN|NFKB1|RAC1	-3.6	B Cell Memory
WikiPathways	27	WP5039	SARS-CoV-2 innate immunity evasion and cell-specific immune response	-8	26	13	30244	66	125	7	5.6	2.1	3433|3665|4599|6772|6773|8519|23586	IFIT2|IRF7|MX1|STAT1|STAT2|IFITM1|RIGI	-6.3	Monocyte Classical		KEGG Pathway	24	hsa05169	Epstein-Barr virus infection	-3.4	11	6.2	30244	202	53	4	7.5	3.6	2208|3105|3117|3123	FCER2|HLA-A|HLA-DQA1|HLA-DRB1	-2.6	B Cell Naïve		GO Biological Processes	19	GO:0000462	maturation of SSU-rRNA from tricistronic rRNA transcript (SSU-rRNA, 5.8S rRNA, LSU-rRNA)	-3.8	28	8.9	30244	38	84	3	3.6	2	6217|6223|6227	RPS16|RPS19|RPS21	-3	B Cell Naïve		GO Biological Processes	19	GO:0050730	regulation of peptidyl-tyrosine phosphorylation	-2.4	9.5	4.8	30244	251	38	3	7.9	4.4	2534|5175|6352	FYN|PECAM1|CCL5	-1.6	MAIT Cells		Reactome Gene Sets	6	R-HSA-168928	DDX58/IFIH1-mediated induction of interferon-alpha/beta	-2.7	7.7	4.8	30244	82	192	4	2.1	1	1387|4214|4791|4792	CREBBP|MAP3K1|NFKB2|NFKBIA	-2.4	B Cell Memory		GO Biological Processes	19	GO:0000381	regulation of alternative mRNA splicing, via spliceosome	19_GO:0008152 metabolic process	-4.2	8.6	6.4	30244	56	376	6	1.6	0.65	3191|9589|10658|10659|55544|202559	HNRNPL|WTAP|CELF1|CELF2|RBM38|KHDRBS2	-3.6	B Cell Memory
GO Biological Processes	19	GO:0006954	inflammatory response	-7.9	6.5	8.4	30244	560	125	15	12	2.9	199|1524|1535|2209|3123|3428|3717|3965|3988|4615|5265|5359|9734|29108|729230	AIF1|CX3CR1|CYBA|FCGR1A|HLA-DRB1|IFI16|JAK2|LGALS9|LIPA|MYD88|SERPINA1|PLSCR1|HDAC9|PYCARD|CCR2	-6.3	Monocyte Classical		KEGG Pathway	24	hsa04260	Cardiac muscle contraction	-3.3	20	7.3	30244	87	53	3	5.7	3.2	1350|7381|10975	COX7C|UQCRB|UQCR11	-2.6	B Cell Naïve		GO Biological Processes	19	GO:0006163	purine nucleotide metabolic process	-3.8	6	5.4	30244	420	84	7	8.3	3	514|521|4509|4535|4536|4537|4540	ATP5F1E|ATP5ME|ATP8|ND1|ND2|ND3|ND5	-2.9	B Cell Naïve		GO Biological Processes	19	GO:0071216	cellular response to biotic stimulus	-2.4	9.5	4.8	30244	252	38	3	7.9	4.4	923|6352|10628	CD6|CCL5|TXNIP	-1.6	MAIT Cells		WikiPathways	27	WP4754	IL-18 signaling pathway	-2.7	4	4	30244	273	192	7	3.6	1.4	382|1938|3725|4791|4792|5579|5728	ARF6|EEF2|JUN|NFKB2|NFKBIA|PRKCB|PTEN	-2.4	B Cell Memory		GO Biological Processes	19	GO:0032989	cellular component morphogenesis	19_GO:0032502 developmental process	-4.2	2.7	4.7	30244	597	376	20	5.3	1.2	473|596|3267|3676|4650|4853|5530|5728|5879|6643|7204|9448|23077|26053|26999|51199|120892|133418|157680|200576	RERE|BCL2|AGFG1|ITGA4|MYO9B|NOTCH2|PPP3CA|PTEN|RAC1|SNX2|TRIO|MAP4K4|MYCBP2|AUTS2|CYFIP2|NIN|LRRK2|EMB|VPS13B|PIKFYVE	-3.6	B Cell Memory
Reactome Gene Sets	6	R-HSA-6798695	Neutrophil degranulation	-7.9	7	8.6	30244	481	125	14	11	2.8	567|684|1471|1535|3106|3107|3310|5265|6993|8655|8673|29108|51316|53917	B2M|BST2|CST3|CYBA|HLA-B|HLA-C|HSPA6|SERPINA1|DYNLT1|DYNLL1|VAMP8|PYCARD|PLAC8|RAB24	-6.3	Monocyte Classical		WikiPathways	27	WP2328	Allograft rejection	-3.3	19	7.2	30244	90	53	3	5.7	3.2	3105|3117|3123	HLA-A|HLA-DQA1|HLA-DRB1	-2.6	B Cell Naïve		GO Biological Processes	19	GO:0001916	positive regulation of T cell mediated cytotoxicity	-3.7	27	8.7	30244	40	84	3	3.6	2	3106|3107|3122	HLA-B|HLA-C|HLA-DRA	-2.9	B Cell Naïve		GO Biological Processes	19	GO:0070848	response to growth factor	-2.4	6.1	4.2	30244	521	38	4	11	5	2534|3725|6352|8287	FYN|JUN|CCL5|USP9Y	-1.6	MAIT Cells		GO Biological Processes	19	GO:0007163	establishment or maintenance of cell polarity	-2.7	4.7	4.2	30244	202	192	6	3.1	1.3	382|1236|4627|10090|23094|79585	ARF6|CCR7|MYH9|UST|SIPA1L3|CORO7	-2.4	B Cell Memory		GO Biological Processes	19	GO:0006403	RNA localization	19_GO:0051179 localization	-4.2	4.6	5.4	30244	174	376	10	2.7	0.83	472|677|3267|5903|6432|7048|7514|8658|9444|23049	ATM|ZFP36L1|AGFG1|RANBP2|SRSF7|TGFBR2|XPO1|TNKS|QKI|SMG1	-3.6	B Cell Memory
Reactome Gene Sets	6	R-HSA-9705683	SARS-CoV-2-host interactions	-7.9	12	10	30244	203	125	10	8	2.4	567|3105|3106|3107|3665|6772|6773|9636|23586|64135	B2M|HLA-A|HLA-B|HLA-C|IRF7|STAT1|STAT2|ISG15|RIGI|IFIH1	-6.3	Monocyte Classical		GO Biological Processes	19	GO:0006959	humoral immune response	-3.2	10	5.8	30244	223	53	4	7.5	3.6	3105|3123|6170|140823	HLA-A|HLA-DRB1|RPL39|ROMO1	-2.5	B Cell Naïve		GO Biological Processes	19	GO:0098660	inorganic ion transmembrane transport	-3.7	4.4	4.9	30244	733	84	9	11	3.4	514|521|1192|4509|4513|4514|4519|4540|440400	ATP5F1E|ATP5ME|CLIC1|ATP8|COX2|COX3|CYTB|ND5|RNASEK	-2.9	B Cell Naïve		GO Biological Processes	19	GO:0006897	endocytosis	-2.4	6	4.1	30244	529	38	4	11	5	921|923|2534|5175	CD5|CD6|FYN|PECAM1	-1.6	MAIT Cells		GO Biological Processes	19	GO:0002695	negative regulation of leukocyte activation	-2.7	4.7	4.2	30244	203	192	6	3.1	1.3	864|1378|3635|4067|7805|57162	RUNX3|CR1|INPP5D|LYN|LAPTM5|PELI1	-2.4	B Cell Memory		GO Biological Processes	19	GO:0034612	response to tumor necrosis factor	19_GO:0050896 response to stimulus	-4.2	4.2	5.2	30244	210	376	11	2.9	0.87	330|677|3899|4790|4792|5594|7187|7188|27086|115650|120892	BIRC3|ZFP36L1|AFF3|NFKB1|NFKBIA|MAPK1|TRAF3|TRAF5|FOXP1|TNFRSF13C|LRRK2	-3.6	B Cell Memory
GO Biological Processes	19	GO:0071346	cellular response to type II interferon	-7.9	18	12	30244	105	125	8	6.4	2.2	199|834|2633|3113|3717|3965|6772|115361	AIF1|CASP1|GBP1|HLA-DPA1|JAK2|LGALS9|STAT1|GBP4	-6.3	Monocyte Classical		GO Biological Processes	19	GO:0002443	leukocyte mediated immunity	-3.2	10	5.7	30244	228	53	4	7.5	3.6	2208|3105|3117|3123	FCER2|HLA-A|HLA-DQA1|HLA-DRB1	-2.5	B Cell Naïve		WikiPathways	27	WP3888	VEGFA-VEGFR2 signaling	-3.7	5.8	5.3	30244	432	84	7	8.3	3	1192|4736|6142|6154|6155|6194|9168	CLIC1|RPL10A|RPL18A|RPL26|RPL27|RPS6|TMSB10	-2.9	B Cell Naïve		GO Biological Processes	19	GO:0098742	cell-cell adhesion via plasma-membrane adhesion molecules	-2.4	9.1	4.7	30244	261	38	3	7.9	4.4	923|5175|8832	CD6|PECAM1|CD84	-1.6	MAIT Cells		WikiPathways	27	WP4871	Kisspeptin/kisspeptin receptor system in the ovary	-2.7	12	5.6	30244	39	192	3	1.6	0.9	5293|5579|5581	PIK3CD|PRKCB|PRKCE	-2.4	B Cell Memory		KEGG Pathway	24	hsa04015	Rap1 signaling pathway		-4.2	4.2	5.2	30244	210	376	11	2.9	0.87	2771|2778|2889|5290|5579|5594|5879|5908|10000|10451|23094	GNAI2|GNAS|RAPGEF1|PIK3CA|PRKCB|MAPK1|RAC1|RAP1B|AKT3|VAV3|SIPA1L3	-3.6	B Cell Memory
GO Biological Processes	19	GO:0042102	positive regulation of T cell proliferation	-7.9	18	12	30244	105	125	8	6.4	2.2	199|3105|3113|3115|3717|3965|29108|729230	AIF1|HLA-A|HLA-DPA1|HLA-DPB1|JAK2|LGALS9|PYCARD|CCR2	-6.3	Monocyte Classical		KEGG Pathway	24	hsa04640	Hematopoietic cell lineage	-3.2	17	6.8	30244	99	53	3	5.7	3.2	2208|3117|3123	FCER2|HLA-DQA1|HLA-DRB1	-2.4	B Cell Naïve		GO Biological Processes	19	GO:0072521	purine-containing compound metabolic process	-3.6	5.6	5.2	30244	450	84	7	8.3	3	514|521|4509|4535|4536|4537|4540	ATP5F1E|ATP5ME|ATP8|ND1|ND2|ND3|ND5	-2.8	B Cell Naïve		GO Biological Processes	19	GO:0002768	immune response-regulating cell surface receptor signaling pathway	-2.4	9.1	4.7	30244	263	38	3	7.9	4.4	925|926|2534	CD8A|CD8B|FYN	-1.6	MAIT Cells		WikiPathways	27	WP2261	Glioblastoma signaling pathways	-2.7	7.6	4.8	30244	83	192	4	2.1	1	2308|5293|5579|5728	FOXO1|PIK3CD|PRKCB|PTEN	-2.4	B Cell Memory		KEGG Pathway	24	hsa05132	Salmonella infection		-4.1	3.9	5.1	30244	249	376	12	3.2	0.91	330|399|596|3725|4790|4792|5290|5594|5788|5879|10000|26999	BIRC3|RHOH|BCL2|JUN|NFKB1|NFKBIA|PIK3CA|MAPK1|PTPRC|RAC1|AKT3|CYFIP2	-3.5	B Cell Memory
GO Biological Processes	19	GO:0045785	positive regulation of cell adhesion	-7.9	7	8.6	30244	482	125	14	11	2.8	199|567|972|3105|3108|3113|3115|3122|3123|3717|3965|10859|29108|729230	AIF1|B2M|CD74|HLA-A|HLA-DMA|HLA-DPA1|HLA-DPB1|HLA-DRA|HLA-DRB1|JAK2|LGALS9|LILRB1|PYCARD|CCR2	-6.3	Monocyte Classical		GO Biological Processes	19	GO:0022618	protein-RNA complex assembly	-3.1	9.9	5.7	30244	231	53	4	7.5	3.6	6169|6232|6234|6637	RPL38|RPS27|RPS28|SNRPG	-2.4	B Cell Naïve		GO Biological Processes	19	GO:0019730	antimicrobial humoral response	-3.5	12	6.5	30244	116	84	4	4.8	2.3	2197|6156|6170|6223	FAU|RPL30|RPL39|RPS19	-2.7	B Cell Naïve		GO Biological Processes	19	GO:0098609	cell-cell adhesion	-2.3	5.9	4.1	30244	536	38	4	11	5	923|5175|6352|8832	CD6|PECAM1|CCL5|CD84	-1.6	MAIT Cells		GO Biological Processes	19	GO:0001837	epithelial to mesenchymal transition	-2.7	7.6	4.8	30244	83	192	4	2.1	1	1655|2316|23272|80709	DDX5|FLNA|TASOR|AKNA	-2.4	B Cell Memory		GO Biological Processes	19	GO:2000107	negative regulation of leukocyte apoptotic process	19_GO:0048519 negative regulation of biological process	-4.1	8.5	6.3	30244	57	376	6	1.6	0.65	596|1236|1831|3091|6480|27086	BCL2|CCR7|TSC22D3|HIF1A|ST6GAL1|FOXP1	-3.5	B Cell Memory
GO Biological Processes	19	GO:0002218	activation of innate immune response	-7.8	14	11	30244	152	125	9	7.2	2.3	834|3428|3665|4615|4938|4940|23586|29108|64135	CASP1|IFI16|IRF7|MYD88|OAS1|OAS3|RIGI|PYCARD|IFIH1	-6.2	Monocyte Classical		GO Biological Processes	19	GO:0071826	protein-RNA complex organization	-3.1	9.6	5.6	30244	239	53	4	7.5	3.6	6169|6232|6234|6637	RPL38|RPS27|RPS28|SNRPG	-2.4	B Cell Naïve		GO Biological Processes	19	GO:0006812	monoatomic cation transport	-3.5	4.1	4.7	30244	790	84	9	11	3.4	514|521|2512|4509|4513|4514|4519|4540|440400	ATP5F1E|ATP5ME|FTL|ATP8|COX2|COX3|CYTB|ND5|RNASEK	-2.7	B Cell Naïve		GO Biological Processes	19	GO:0043065	positive regulation of apoptotic process	-2.3	5.9	4.1	30244	539	38	4	11	5	3725|6352|7704|10628	JUN|CCL5|ZBTB16|TXNIP	-1.5	MAIT Cells		KEGG Pathway	24	hsa04371	Apelin signaling pathway	-2.7	5.7	4.4	30244	139	192	5	2.6	1.1	2782|3708|4088|5581|22800	GNB1|ITPR1|SMAD3|PRKCE|RRAS2	-2.4	B Cell Memory		KEGG Pathway	24	hsa05207	Chemical carcinogenesis - receptor activation		-4.1	4.2	5.2	30244	212	376	11	2.9	0.87	596|2771|2778|3725|4790|4853|5290|5579|5594|6197|10000	BCL2|GNAI2|GNAS|JUN|NFKB1|NOTCH2|PIK3CA|PRKCB|MAPK1|RPS6KA3|AKT3	-3.5	B Cell Memory
GO Biological Processes	19	GO:0001916	positive regulation of T cell mediated cytotoxicity	-7.8	36	14	30244	40	125	6	4.8	1.9	567|3105|3106|3107|3122|3123	B2M|HLA-A|HLA-B|HLA-C|HLA-DRA|HLA-DRB1	-6.2	Monocyte Classical		GO Biological Processes	19	GO:0019724	B cell mediated immunity	-3	15	6.4	30244	111	53	3	5.7	3.2	2208|3117|3123	FCER2|HLA-DQA1|HLA-DRB1	-2.3	B Cell Naïve		GO Biological Processes	19	GO:0001914	regulation of T cell mediated cytotoxicity	-3.4	22	7.7	30244	50	84	3	3.6	2	3106|3107|3122	HLA-B|HLA-C|HLA-DRA	-2.6	B Cell Naïve		Reactome Gene Sets	6	R-HSA-1257604	PIP3 activates AKT signaling	-2.3	8.9	4.6	30244	267	38	3	7.9	4.4	2534|3725|55615	FYN|JUN|PRR5	-1.5	MAIT Cells		GO Biological Processes	19	GO:0006997	nucleus organization	-2.7	5.6	4.4	30244	140	192	5	2.6	1.1	5579|7536|25777|28996|91782	PRKCB|SF1|SUN2|HIPK2|CHMP7	-2.4	B Cell Memory		GO Biological Processes	19	GO:0006886	intracellular protein transport	19_GO:0051179 localization	-4.1	2.5	4.6	30244	702	376	22	5.9	1.2	868|4792|4905|5530|5534|5903|6643|6789|6850|7514|8417|8546|9874|22906|23062|29887|54832|57589|83943|84236|120892|200576	CBLB|NFKBIA|NSF|PPP3CA|PPP3R1|RANBP2|SNX2|STK4|SYK|XPO1|STX7|AP3B1|TLK1|TRAK1|GGA2|SNX10|VPS13C|RIC1|IMMP2L|RHBDD1|LRRK2|PIKFYVE	-3.5	B Cell Memory
GO Biological Processes	19	GO:0002704	negative regulation of leukocyte mediated immunity	-7.8	25	13	30244	69	125	7	5.6	2.1	684|1524|3105|3106|3965|10859|729230	BST2|CX3CR1|HLA-A|HLA-B|LGALS9|LILRB1|CCR2	-6.2	Monocyte Classical		GO Biological Processes	19	GO:0031341	regulation of cell killing	-3	15	6.4	30244	111	53	3	5.7	3.2	2208|3105|3123	FCER2|HLA-A|HLA-DRB1	-2.3	B Cell Naïve		GO Biological Processes	19	GO:0009117	nucleotide metabolic process	-3.4	5.3	5	30244	478	84	7	8.3	3	514|521|4509|4535|4536|4537|4540	ATP5F1E|ATP5ME|ATP8|ND1|ND2|ND3|ND5	-2.6	B Cell Naïve		GO Biological Processes	19	GO:0044403	biological process involved in symbiotic interaction	-2.3	8.8	4.6	30244	270	38	3	7.9	4.4	3725|6351|6352	JUN|CCL4|CCL5	-1.5	MAIT Cells		WikiPathways	27	WP5083	Neuroinflammation and glutamatergic signaling	-2.7	5.6	4.4	30244	140	192	5	2.6	1.1	3460|4088|4791|5579|7188	IFNGR2|SMAD3|NFKB2|PRKCB|TRAF5	-2.4	B Cell Memory		GO Biological Processes	19	GO:0050871	positive regulation of B cell activation	19_GO:0002376 immune system process	-4.1	6.8	5.9	30244	83	376	7	1.9	0.7	596|5788|6850|10451|57162|84433|115650	BCL2|PTPRC|SYK|VAV3|PELI1|CARD11|TNFRSF13C	-3.5	B Cell Memory
GO Biological Processes	19	GO:0002221	pattern recognition receptor signaling pathway	-7.8	18	11	30244	107	125	8	6.4	2.2	834|3665|4615|4938|4940|23586|29108|64135	CASP1|IRF7|MYD88|OAS1|OAS3|RIGI|PYCARD|IFIH1	-6.2	Monocyte Classical		GO Biological Processes	19	GO:0019730	antimicrobial humoral response	-3	15	6.2	30244	116	53	3	5.7	3.2	3105|6170|140823	HLA-A|RPL39|ROMO1	-2.3	B Cell Naïve		GO Biological Processes	19	GO:0098662	inorganic cation transmembrane transport	-3.4	4.5	4.7	30244	636	84	8	9.5	3.2	514|521|4509|4513|4514|4519|4540|440400	ATP5F1E|ATP5ME|ATP8|COX2|COX3|CYTB|ND5|RNASEK	-2.6	B Cell Naïve		WikiPathways	27	WP4754	IL-18 signaling pathway	-2.3	8.7	4.6	30244	273	38	3	7.9	4.4	3725|6351|6352	JUN|CCL4|CCL5	-1.5	MAIT Cells		GO Biological Processes	19	GO:0044000	movement in host	-2.7	5.6	4.4	30244	140	192	5	2.6	1.1	156|1378|1604|7852|91782	GRK2|CR1|CD55|CXCR4|CHMP7	-2.4	B Cell Memory		GO Biological Processes	19	GO:0006974	DNA damage response	19_GO:0050896 response to stimulus	-4.1	2.5	4.5	30244	753	376	23	6.1	1.2	472|596|1112|2308|4067|4170|5594|5890|6672|7325|7832|9874|9960|10451|23049|23244|23347|23476|23514|25836|27086|29072|83943	ATM|BCL2|FOXN3|FOXO1|LYN|MCL1|MAPK1|RAD51B|SP100|UBE2E2|BTG2|TLK1|USP3|VAV3|SMG1|PDS5A|SMCHD1|BRD4|SPIDR|NIPBL|FOXP1|SETD2|IMMP2L	-3.5	B Cell Memory
GO Biological Processes	19	GO:0060339	negative regulation of type I interferon-mediated signaling pathway	-7.8	60	17	30244	20	125	5	4	1.8	103|4938|4940|6773|9636	ADAR|OAS1|OAS3|STAT2|ISG15	-6.2	Monocyte Classical		GO Biological Processes	19	GO:0007005	mitochondrion organization	-2.9	6.3	4.8	30244	451	53	5	9.4	4	4694|4696|4707|140823|100131801	NDUFA1|NDUFA3|NDUFB1|ROMO1|PET100	-2.3	B Cell Naïve		GO Biological Processes	19	GO:0045785	positive regulation of cell adhesion	-3.4	5.2	4.9	30244	482	84	7	8.3	3	3113|3115|3117|3118|3119|3122|6188	HLA-DPA1|HLA-DPB1|HLA-DQA1|HLA-DQA2|HLA-DQB1|HLA-DRA|RPS3	-2.6	B Cell Naïve		GO Biological Processes	19	GO:0006954	inflammatory response	-2.3	5.7	4	30244	560	38	4	11	5	923|3725|6351|6352	CD6|JUN|CCL4|CCL5	-1.5	MAIT Cells		Reactome Gene Sets	6	R-HSA-1483255	PI Metabolism	-2.7	7.5	4.8	30244	84	192	4	2.1	1	3635|5293|5728|59339	INPP5D|PIK3CD|PTEN|PLEKHA2	-2.4	B Cell Memory		GO Biological Processes	19	GO:0032774	RNA biosynthetic process	19_GO:0008152 metabolic process	-4.1	2.7	4.6	30244	605	376	20	5.3	1.2	902|1387|2969|3727|4790|4799|5079|5991|6881|8546|9044|10625|23389|23469|23476|29072|55636|55729|55870|221037	CCNH|CREBBP|GTF2I|JUND|NFKB1|NFX1|PAX5|RFX3|TAF10|AP3B1|BTAF1|IVNS1ABP|MED13L|PHF3|BRD4|SETD2|CHD7|ATF7IP|ASH1L|JMJD1C	-3.5	B Cell Memory
GO Biological Processes	19	GO:0022407	regulation of cell-cell adhesion	-7.7	6.9	8.5	30244	492	125	14	11	2.8	199|567|972|3105|3108|3113|3115|3122|3123|3717|3965|10859|29108|729230	AIF1|B2M|CD74|HLA-A|HLA-DMA|HLA-DPA1|HLA-DPB1|HLA-DRA|HLA-DRB1|JAK2|LGALS9|LILRB1|PYCARD|CCR2	-6.2	Monocyte Classical		GO Biological Processes	19	GO:0050830	defense response to Gram-positive bacterium	-2.9	15	6.2	30244	118	53	3	5.7	3.2	3105|6170|140823	HLA-A|RPL39|ROMO1	-2.3	B Cell Naïve		GO Biological Processes	19	GO:0006959	humoral immune response	-3.4	8.1	5.6	30244	223	84	5	6	2.6	2197|3119|6156|6170|6223	FAU|HLA-DQB1|RPL30|RPL39|RPS19	-2.6	B Cell Naïve		GO Biological Processes	19	GO:0043068	positive regulation of programmed cell death	-2.3	5.7	4	30244	561	38	4	11	5	3725|6352|7704|10628	JUN|CCL5|ZBTB16|TXNIP	-1.5	MAIT Cells		WikiPathways	27	WP4806	EGFR tyrosine kinase inhibitor resistance	-2.7	7.5	4.8	30244	84	192	4	2.1	1	5293|5579|5728|22800	PIK3CD|PRKCB|PTEN|RRAS2	-2.4	B Cell Memory		Canonical Pathways	11	M195	PID CMYB PATHWAY		-4.1	6.7	5.9	30244	84	376	7	1.9	0.7	330|490|596|1387|2113|5079|5530	BIRC3|ATP2B1|BCL2|CREBBP|ETS1|PAX5|PPP3CA	-3.5	B Cell Memory
Reactome Gene Sets	6	R-HSA-1169408	ISG15 antiviral mechanism	-7.7	24	12	30244	72	125	7	5.6	2.1	4599|4600|5610|6772|9246|9636|23586	MX1|MX2|EIF2AK2|STAT1|UBE2L6|ISG15|RIGI	-6.1	Monocyte Classical		GO Biological Processes	19	GO:0002824	positive regulation of adaptive immune response based on somatic recombination of immune receptors built from immunoglobulin superfamily domains	-2.9	14	6	30244	123	53	3	5.7	3.2	2208|3105|3123	FCER2|HLA-A|HLA-DRB1	-2.2	B Cell Naïve		GO Biological Processes	19	GO:0006753	nucleoside phosphate metabolic process	-3.4	5.2	4.9	30244	487	84	7	8.3	3	514|521|4509|4535|4536|4537|4540	ATP5F1E|ATP5ME|ATP8|ND1|ND2|ND3|ND5	-2.6	B Cell Naïve		GO Biological Processes	19	GO:0001666	response to hypoxia	-2.3	8.5	4.5	30244	281	38	3	7.9	4.4	3727|4538|4540	JUND|ND4|ND5	-1.5	MAIT Cells		WikiPathways	27	WP4564	Neural crest cell migration during development	-2.7	12	5.5	30244	40	192	3	1.6	0.9	3725|5293|7204	JUN|PIK3CD|TRIO	-2.4	B Cell Memory		Reactome Gene Sets	6	R-HSA-381340	Transcriptional regulation of white adipocyte differentiation		-4.1	6.7	5.9	30244	84	376	7	1.9	0.7	1387|1879|4790|8202|23389|27332|80205	CREBBP|EBF1|NFKB1|NCOA3|MED13L|ZNF638|CHD9	-3.5	B Cell Memory
GO Biological Processes	19	GO:0060338	regulation of type I interferon-mediated signaling pathway	-7.7	35	14	30244	42	125	6	4.8	1.9	103|3665|4938|4940|6773|9636	ADAR|IRF7|OAS1|OAS3|STAT2|ISG15	-6.1	Monocyte Classical		Reactome Gene Sets	6	R-HSA-2132295	MHC class II antigen presentation	-2.9	14	6	30244	123	53	3	5.7	3.2	3117|3123|10437	HLA-DQA1|HLA-DRB1|IFI30	-2.2	B Cell Naïve		GO Biological Processes	19	GO:0098655	monoatomic cation transmembrane transport	-3.3	4.4	4.6	30244	655	84	8	9.5	3.2	514|521|4509|4513|4514|4519|4540|440400	ATP5F1E|ATP5ME|ATP8|COX2|COX3|CYTB|ND5|RNASEK	-2.6	B Cell Naïve		GO Biological Processes	19	GO:0030335	positive regulation of cell migration	-2.3	5.6	3.9	30244	568	38	4	11	5	3725|5175|6351|6352	JUN|PECAM1|CCL4|CCL5	-1.5	MAIT Cells		WikiPathways	27	WP2526	PDGF pathway	-2.7	12	5.5	30244	40	192	3	1.6	0.9	3725|4214|4792	JUN|MAP3K1|NFKBIA	-2.4	B Cell Memory		Reactome Gene Sets	6	R-HSA-6802957	Oncogenic MAPK signaling		-4.1	6.7	5.9	30244	84	376	7	1.9	0.7	5500|5501|5594|5908|8546|9444|22906	PPP1CB|PPP1CC|MAPK1|RAP1B|AP3B1|QKI|TRAK1	-3.5	B Cell Memory
GO Biological Processes	19	GO:1903706	regulation of hemopoiesis	-7.7	7.5	8.7	30244	418	125	13	10	2.7	567|972|3106|3122|3123|3665|3965|6772|9636|9935|10859|27166|729230	B2M|CD74|HLA-B|HLA-DRA|HLA-DRB1|IRF7|LGALS9|STAT1|ISG15|MAFB|LILRB1|PRELID1|CCR2	-6.1	Monocyte Classical		GO Biological Processes	19	GO:0002708	positive regulation of lymphocyte mediated immunity	-2.8	13	5.9	30244	127	53	3	5.7	3.2	2208|3105|3123	FCER2|HLA-A|HLA-DRB1	-2.2	B Cell Naïve		GO Biological Processes	19	GO:0051249	regulation of lymphocyte activation	-3.3	5	4.8	30244	504	84	7	8.3	3	3113|3115|3117|3118|3119|3122|6188	HLA-DPA1|HLA-DPB1|HLA-DQA1|HLA-DQA2|HLA-DQB1|HLA-DRA|RPS3	-2.5	B Cell Naïve		KEGG Pathway	24	hsa04010	MAPK signaling pathway	-2.2	8.1	4.4	30244	294	38	3	7.9	4.4	1844|3725|3727	DUSP2|JUN|JUND	-1.4	MAIT Cells		GO Biological Processes	19	GO:0001953	negative regulation of cell-matrix adhesion	-2.7	12	5.5	30244	40	192	3	1.6	0.9	5728|8573|9448	PTEN|CASK|MAP4K4	-2.4	B Cell Memory		GO Biological Processes	19	GO:0008213	protein alkylation	19_GO:0008152 metabolic process	-4.1	5.7	5.6	30244	113	376	8	2.1	0.74	3008|4297|7799|7832|26040|29072|55870|58508	H1-4|KMT2A|PRDM2|BTG2|SETBP1|SETD2|ASH1L|KMT2C	-3.5	B Cell Memory
GO Biological Processes	19	GO:0032651	regulation of interleukin-1 beta production	-7.6	17	11	30244	112	125	8	6.4	2.2	834|1524|3428|3717|3965|4615|29108|114769	CASP1|CX3CR1|IFI16|JAK2|LGALS9|MYD88|PYCARD|CARD16	-6.1	Monocyte Classical		WikiPathways	27	WP4217	Ebola virus infection in host	-2.8	13	5.9	30244	129	53	3	5.7	3.2	3105|3117|3123	HLA-A|HLA-DQA1|HLA-DRB1	-2.2	B Cell Naïve		WikiPathways	27	WP4324	Mitochondrial complex I assembly model OXPHOS system	-3.3	19	7.2	30244	56	84	3	3.6	2	4535|4536|4540	ND1|ND2|ND5	-2.5	B Cell Naïve		GO Biological Processes	19	GO:0036293	response to decreased oxygen levels	-2.2	8.1	4.3	30244	295	38	3	7.9	4.4	3727|4538|4540	JUND|ND4|ND5	-1.4	MAIT Cells		KEGG Pathway	24	hsa04140	Autophagy - animal	-2.7	5.6	4.4	30244	141	192	5	2.6	1.1	3708|5293|5728|9451|22800	ITPR1|PIK3CD|PTEN|EIF2AK3|RRAS2	-2.4	B Cell Memory		GO Biological Processes	19	GO:0006479	protein methylation	19_GO:0008152 metabolic process	-4.1	5.7	5.6	30244	113	376	8	2.1	0.74	3008|4297|7799|7832|26040|29072|55870|58508	H1-4|KMT2A|PRDM2|BTG2|SETBP1|SETD2|ASH1L|KMT2C	-3.5	B Cell Memory
GO Biological Processes	19	GO:0045321	leukocyte activation	-7.6	6.1	8.1	30244	594	125	15	12	2.9	199|567|684|972|1524|3105|3430|3717|3988|4615|5699|9734|9935|10859|29108	AIF1|B2M|BST2|CD74|CX3CR1|HLA-A|IFI35|JAK2|LIPA|MYD88|PSMB10|HDAC9|MAFB|LILRB1|PYCARD	-6	Monocyte Classical		GO Biological Processes	19	GO:0002821	positive regulation of adaptive immune response	-2.8	13	5.9	30244	129	53	3	5.7	3.2	2208|3105|3123	FCER2|HLA-A|HLA-DRB1	-2.2	B Cell Naïve		GO Biological Processes	19	GO:0010257	NADH dehydrogenase complex assembly	-3.2	18	7	30244	60	84	3	3.6	2	4535|4536|4540	ND1|ND2|ND5	-2.4	B Cell Naïve		GO Biological Processes	19	GO:0002757	immune response-activating signaling pathway	-2.2	7.9	4.3	30244	301	38	3	7.9	4.4	925|926|2534	CD8A|CD8B|FYN	-1.4	MAIT Cells		GO Biological Processes	19	GO:0048511	rhythmic process	-2.7	4	4	30244	279	192	7	3.6	1.4	1387|1655|3727|4297|4791|5728|6421	CREBBP|DDX5|JUND|KMT2A|NFKB2|PTEN|SFPQ	-2.4	B Cell Memory		KEGG Pathway	24	hsa04725	Cholinergic synapse		-4.1	5.7	5.6	30244	113	376	8	2.1	0.74	596|2771|2782|3709|5290|5579|5594|10000	BCL2|GNAI2|GNB1|ITPR2|PIK3CA|PRKCB|MAPK1|AKT3	-3.5	B Cell Memory
GO Biological Processes	19	GO:2000116	regulation of cysteine-type endopeptidase activity	-7.5	11	9.5	30244	223	125	10	8	2.4	834|1471|2537|3428|3717|3965|5698|8743|29108|114769	CASP1|CST3|IFI6|IFI16|JAK2|LGALS9|PSMB9|TNFSF10|PYCARD|CARD16	-5.9	Monocyte Classical		KEGG Pathway	24	hsa05322	Systemic lupus erythematosus	-2.8	13	5.7	30244	136	53	3	5.7	3.2	3117|3123|8364	HLA-DQA1|HLA-DRB1|H4C3	-2.1	B Cell Naïve		GO Biological Processes	19	GO:0032981	mitochondrial respiratory chain complex I assembly	-3.2	18	7	30244	60	84	3	3.6	2	4535|4536|4540	ND1|ND2|ND5	-2.4	B Cell Naïve		GO Biological Processes	19	GO:2000147	positive regulation of cell motility	-2.2	5.4	3.8	30244	593	38	4	11	5	3725|5175|6351|6352	JUN|PECAM1|CCL4|CCL5	-1.4	MAIT Cells		GO Biological Processes	19	GO:0006897	endocytosis	-2.7	3	3.7	30244	529	192	10	5.2	1.6	156|382|1455|2208|3394|4067|4627|5581|56882|115123	GRK2|ARF6|CSNK1G2|FCER2|IRF8|LYN|MYH9|PRKCE|CDC42SE1|MARCHF3	-2.4	B Cell Memory		GO Biological Processes	19	GO:0006954	inflammatory response	19_GO:0050896 response to stimulus	-4.1	2.7	4.6	30244	560	376	19	5.1	1.1	240|1236|1269|3091|3460|3725|4067|4790|4799|4853|5879|5966|6850|7852|8452|8546|29760|55870|57118	ALOX5|CCR7|CNR2|HIF1A|IFNGR2|JUN|LYN|NFKB1|NFX1|NOTCH2|RAC1|REL|SYK|CXCR4|CUL3|AP3B1|BLNK|ASH1L|CAMK1D	-3.5	B Cell Memory
Reactome Gene Sets	6	R-HSA-8983711	OAS antiviral response	-7.5	110	21	30244	9	125	4	3.2	1.6	4938|4939|4940|23586	OAS1|OAS2|OAS3|RIGI	-5.9	Monocyte Classical		GO Biological Processes	19	GO:0002705	positive regulation of leukocyte mediated immunity	-2.6	11	5.4	30244	149	53	3	5.7	3.2	2208|3105|3123	FCER2|HLA-A|HLA-DRB1	-2	B Cell Naïve		Reactome Gene Sets	6	R-HSA-6790901	rRNA modification in the nucleus and cytosol	-3.2	18	6.9	30244	61	84	3	3.6	2	6187|6194|6203	RPS2|RPS6|RPS9	-2.4	B Cell Naïve		GO Biological Processes	19	GO:0043269	regulation of monoatomic ion transport	-2.2	5.3	3.8	30244	603	38	4	11	5	2534|6351|6352|8832	FYN|CCL4|CCL5|CD84	-1.4	MAIT Cells		Reactome Gene Sets	6	R-HSA-5621481	C-type lectin receptors (CLRs)	-2.7	5.5	4.3	30244	142	192	5	2.6	1.1	1387|3708|4067|4791|4792	CREBBP|ITPR1|LYN|NFKB2|NFKBIA	-2.4	B Cell Memory		GO Biological Processes	19	GO:0009612	response to mechanical stimulus	19_GO:0050896 response to stimulus	-4	4.1	5.1	30244	216	376	11	2.9	0.87	3725|3727|4214|4790|4792|5290|7048|7832|7852|8932|55342	JUN|JUND|MAP3K1|NFKB1|NFKBIA|PIK3CA|TGFBR2|BTG2|CXCR4|MBD2|STRBP	-3.5	B Cell Memory
GO Biological Processes	19	GO:0019885	antigen processing and presentation of endogenous peptide antigen via MHC class I	-7.5	53	16	30244	23	125	5	4	1.8	567|3105|3106|3107|6890	B2M|HLA-A|HLA-B|HLA-C|TAP1	-5.9	Monocyte Classical		KEGG Pathway	24	hsa04145	Phagosome	-2.6	11	5.3	30244	152	53	3	5.7	3.2	3105|3117|3123	HLA-A|HLA-DQA1|HLA-DRB1	-2	B Cell Naïve		GO Biological Processes	19	GO:2001244	positive regulation of intrinsic apoptotic signaling pathway	-3.1	17	6.8	30244	63	84	3	3.6	2	6135|6154|6188	RPL11|RPL26|RPS3	-2.4	B Cell Naïve		GO Biological Processes	19	GO:0031348	negative regulation of defense response	-2.2	7.8	4.2	30244	308	38	3	7.9	4.4	313|2534|8530	AOAH|FYN|CST7	-1.4	MAIT Cells		GO Biological Processes	19	GO:0034762	regulation of transmembrane transport	-2.7	2.8	3.6	30244	622	192	11	5.7	1.7	2185|2316|3460|4067|5026|5579|5581|55636|79026|84329|91404	PTK2B|FLNA|IFNGR2|LYN|P2RX5|PRKCB|PRKCE|CHD7|AHNAK|HVCN1|SESTD1	-2.4	B Cell Memory		GO Biological Processes	19	GO:0031396	regulation of protein ubiquitination	19_GO:0008152 metabolic process	-4	4.1	5.1	30244	216	376	11	2.9	0.87	330|868|5581|5728|8452|10625|10892|23077|54765|57162|120892	BIRC3|CBLB|PRKCE|PTEN|CUL3|IVNS1ABP|MALT1|MYCBP2|TRIM44|PELI1|LRRK2	-3.5	B Cell Memory
KEGG Pathway	24	hsa03050	Proteasome	-7.4	32	13	30244	46	125	6	4.8	1.9	5696|5698|5699|5720|5721|51371	PSMB8|PSMB9|PSMB10|PSME1|PSME2|POMP	-5.9	Monocyte Classical		KEGG Pathway	24	hsa04514	Cell adhesion molecules	-2.6	11	5.2	30244	157	53	3	5.7	3.2	3105|3117|3123	HLA-A|HLA-DQA1|HLA-DRB1	-2	B Cell Naïve		GO Biological Processes	19	GO:0090407	organophosphate biosynthetic process	-3.1	4.7	4.5	30244	541	84	7	8.3	3	514|521|4509|4535|4536|4537|4540	ATP5F1E|ATP5ME|ATP8|ND1|ND2|ND3|ND5	-2.4	B Cell Naïve		Reactome Gene Sets	6	R-HSA-9006925	Intracellular signaling by second messengers	-2.2	7.7	4.2	30244	309	38	3	7.9	4.4	2534|3725|55615	FYN|JUN|PRR5	-1.4	MAIT Cells		GO Biological Processes	19	GO:0002833	positive regulation of response to biotic stimulus	-2.7	3.9	3.9	30244	281	192	7	3.6	1.4	1387|4067|4792|5581|6421|57162|121260	CREBBP|LYN|NFKBIA|PRKCE|SFPQ|PELI1|SLC15A4	-2.4	B Cell Memory		WikiPathways	27	WP4331	Neovascularisation processes		-4	11	6.7	30244	37	376	5	1.3	0.59	3091|4790|5594|5966|7852	HIF1A|NFKB1|MAPK1|REL|CXCR4	-3.5	B Cell Memory
GO Biological Processes	19	GO:0010950	positive regulation of endopeptidase activity	-7.4	13	9.9	30244	170	125	9	7.2	2.3	834|3428|3717|3965|5720|5721|8743|27166|29108	CASP1|IFI16|JAK2|LGALS9|PSME1|PSME2|TNFSF10|PRELID1|PYCARD	-5.9	Monocyte Classical		GO Biological Processes	19	GO:0002706	regulation of lymphocyte mediated immunity	-2.4	9.2	4.7	30244	186	53	3	5.7	3.2	2208|3105|3123	FCER2|HLA-A|HLA-DRB1	-1.8	B Cell Naïve		KEGG Pathway	24	hsa04723	Retrograde endocannabinoid signaling	-3.1	9.7	5.6	30244	148	84	4	4.8	2.3	4535|4536|4537|4540	ND1|ND2|ND3|ND5	-2.4	B Cell Naïve		GO Biological Processes	19	GO:0040017	positive regulation of locomotion	-2.2	5.2	3.7	30244	608	38	4	11	5	3725|5175|6351|6352	JUN|PECAM1|CCL4|CCL5	-1.4	MAIT Cells		KEGG Pathway	24	hsa04015	Rap1 signaling pathway	-2.6	4.5	4.1	30244	210	192	6	3.1	1.3	2778|5293|5579|23094|26037|51466	GNAS|PIK3CD|PRKCB|SIPA1L3|SIPA1L1|EVL	-2.4	B Cell Memory		GO Biological Processes	19	GO:1904358	positive regulation of telomere maintenance via telomere lengthening	19_GO:0048518 positive regulation of biological process	-4	11	6.7	30244	37	376	5	1.3	0.59	472|5594|8658|80351|140609	ATM|MAPK1|TNKS|TNKS2|NEK7	-3.5	B Cell Memory
GO Biological Processes	19	GO:0002381	immunoglobulin production involved in immunoglobulin-mediated immune response	-7.4	31	13	30244	47	125	6	4.8	1.9	567|3108|3113|3115|3122|3123	B2M|HLA-DMA|HLA-DPA1|HLA-DPB1|HLA-DRA|HLA-DRB1	-5.8	Monocyte Classical		GO Biological Processes	19	GO:0002822	regulation of adaptive immune response based on somatic recombination of immune receptors built from immunoglobulin superfamily domains	-2.3	9	4.6	30244	190	53	3	5.7	3.2	2208|3105|3123	FCER2|HLA-A|HLA-DRB1	-1.7	B Cell Naïve		GO Biological Processes	19	GO:0055086	nucleobase-containing small molecule metabolic process	-3	4.5	4.4	30244	555	84	7	8.3	3	514|521|4509|4535|4536|4537|4540	ATP5F1E|ATP5ME|ATP8|ND1|ND2|ND3|ND5	-2.3	B Cell Naïve		GO Biological Processes	19	GO:0070372	regulation of ERK1 and ERK2 cascade	-2.1	7.6	4.2	30244	314	38	3	7.9	4.4	3725|6351|6352	JUN|CCL4|CCL5	-1.4	MAIT Cells		WikiPathways	27	WP2380	Brain-derived neurotrophic factor (BDNF) signaling pathway	-2.6	5.5	4.3	30244	144	192	5	2.6	1.1	1938|2185|3725|4214|4792	EEF2|PTK2B|JUN|MAP3K1|NFKBIA	-2.4	B Cell Memory		WikiPathways	27	WP722	Serotonin HTR1 group and FOS pathway		-4	11	6.7	30244	37	376	5	1.3	0.59	2005|2771|4214|5290|5594	ELK4|GNAI2|MAP3K1|PIK3CA|MAPK1	-3.5	B Cell Memory
GO Biological Processes	19	GO:0002720	positive regulation of cytokine production involved in immune response	-7.3	21	12	30244	81	125	7	5.6	2.1	567|972|3105|4615|10859|23586|29108	B2M|CD74|HLA-A|MYD88|LILRB1|RIGI|PYCARD	-5.8	Monocyte Classical		GO Biological Processes	19	GO:0002252	immune effector process	-2.3	5.8	4	30244	396	53	4	7.5	3.6	2208|3105|3117|3123	FCER2|HLA-A|HLA-DQA1|HLA-DRB1	-1.7	B Cell Naïve		GO Biological Processes	19	GO:0001912	positive regulation of leukocyte mediated cytotoxicity	-3	16	6.5	30244	68	84	3	3.6	2	3106|3107|3122	HLA-B|HLA-C|HLA-DRA	-2.3	B Cell Naïve		GO Biological Processes	19	GO:0050778	positive regulation of immune response	-2.1	5.1	3.7	30244	622	38	4	11	5	925|926|2534|6352	CD8A|CD8B|FYN|CCL5	-1.4	MAIT Cells		GO Biological Processes	19	GO:0032092	positive regulation of protein binding	-2.6	7.2	4.7	30244	87	192	4	2.1	1	267|3955|23228|28996	AMFR|LFNG|PLCL2|HIPK2	-2.4	B Cell Memory		WikiPathways	27	WP304	Kit receptor signaling pathway		-4	8.2	6.2	30244	59	376	6	1.6	0.65	596|3726|4067|5579|5594|6197	BCL2|JUNB|LYN|PRKCB|MAPK1|RPS6KA3	-3.5	B Cell Memory
GO Biological Processes	19	GO:0001775	cell activation	-7.3	5.4	7.7	30244	717	125	16	13	3	199|567|684|972|1524|3105|3430|3717|3988|4615|5359|5699|9734|9935|10859|29108	AIF1|B2M|BST2|CD74|CX3CR1|HLA-A|IFI35|JAK2|LIPA|MYD88|PLSCR1|PSMB10|HDAC9|MAFB|LILRB1|PYCARD	-5.8	Monocyte Classical		GO Biological Processes	19	GO:0002819	regulation of adaptive immune response	-2.3	8.4	4.4	30244	205	53	3	5.7	3.2	2208|3105|3123	FCER2|HLA-A|HLA-DRB1	-1.7	B Cell Naïve		GO Biological Processes	19	GO:0002711	positive regulation of T cell mediated immunity	-3	16	6.4	30244	69	84	3	3.6	2	3106|3107|3122	HLA-B|HLA-C|HLA-DRA	-2.3	B Cell Naïve		Reactome Gene Sets	6	R-HSA-5683057	MAPK family signaling cascades	-2.1	7.3	4.1	30244	325	38	3	7.9	4.4	1844|2534|3725	DUSP2|FYN|JUN	-1.3	MAIT Cells		GO Biological Processes	19	GO:0048145	regulation of fibroblast proliferation	-2.6	7.2	4.7	30244	87	192	4	2.1	1	2950|3725|4297|94241	GSTP1|JUN|KMT2A|TP53INP1	-2.4	B Cell Memory		GO Biological Processes	19	GO:0001525	angiogenesis	19_GO:0032502 developmental process	-4	3.4	4.9	30244	336	376	14	3.7	0.98	3091|3725|4853|5290|5534|6789|6850|7048|9451|9990|10451|10672|29072|83478	HIF1A|JUN|NOTCH2|PIK3CA|PPP3R1|STK4|SYK|TGFBR2|EIF2AK3|SLC12A6|VAV3|GNA13|SETD2|ARHGAP24	-3.5	B Cell Memory
GO Biological Processes	19	GO:0030162	regulation of proteolysis	-7.3	5.4	7.7	30244	719	125	16	13	3	834|1471|2537|3428|3717|3965|5265|5696|5698|5720|5721|8743|11337|27166|29108|114769	CASP1|CST3|IFI6|IFI16|JAK2|LGALS9|SERPINA1|PSMB8|PSMB9|PSME1|PSME2|TNFSF10|GABARAP|PRELID1|PYCARD|CARD16	-5.8	Monocyte Classical		Reactome Gene Sets	6	R-HSA-72163	mRNA Splicing - Major Pathway	-2.2	8.3	4.4	30244	207	53	3	5.7	3.2	3178|6637|59286	HNRNPA1|SNRPG|UBL5	-1.7	B Cell Naïve		GO Biological Processes	19	GO:0050851	antigen receptor-mediated signaling pathway	-3	9.2	5.4	30244	156	84	4	4.8	2.3	973|974|3115|3119	CD79A|CD79B|HLA-DPB1|HLA-DQB1	-2.3	B Cell Naïve		GO Biological Processes	19	GO:0002764	immune response-regulating signaling pathway	-2.1	7.2	4	30244	332	38	3	7.9	4.4	925|926|2534	CD8A|CD8B|FYN	-1.3	MAIT Cells		GO Biological Processes	19	GO:0035304	regulation of protein dephosphorylation	-2.6	7.2	4.7	30244	87	192	4	2.1	1	4249|22870|23645|55291	MGAT5|PPP6R1|PPP1R15A|PPP6R3	-2.4	B Cell Memory		GO Biological Processes	19	GO:0010959	regulation of metal ion transport	19_GO:0051179 localization	-4	3	4.7	30244	423	376	16	4.3	1	490|596|1739|2771|4067|5026|5336|5530|5534|5581|7402|7852|7871|55636|80204|91404	ATP2B1|BCL2|DLG1|GNAI2|LYN|P2RX5|PLCG2|PPP3CA|PPP3R1|PRKCE|UTRN|CXCR4|SLMAP|CHD7|FBXO11|SESTD1	-3.5	B Cell Memory
Reactome Gene Sets	6	R-HSA-1236978	Cross-presentation of soluble exogenous antigens (endosomes)	-7.3	30	13	30244	49	125	6	4.8	1.9	2209|5696|5698|5699|5720|5721	FCGR1A|PSMB8|PSMB9|PSMB10|PSME1|PSME2	-5.7	Monocyte Classical		Reactome Gene Sets	6	R-HSA-72172	mRNA Splicing	-2.2	8	4.3	30244	215	53	3	5.7	3.2	3178|6637|59286	HNRNPA1|SNRPG|UBL5	-1.6	B Cell Naïve		Reactome Gene Sets	6	R-HSA-1280215	Cytokine Signaling in Immune system	-3	3.9	4.3	30244	730	84	8	9.5	3.2	3106|3107|3113|3115|3117|3118|3119|3122	HLA-B|HLA-C|HLA-DPA1|HLA-DPB1|HLA-DQA1|HLA-DQA2|HLA-DQB1|HLA-DRA	-2.3	B Cell Naïve		GO Biological Processes	19	GO:0032496	response to lipopolysaccharide	-2.1	7.1	4	30244	336	38	3	7.9	4.4	923|3727|6352	CD6|JUND|CCL5	-1.3	MAIT Cells		GO Biological Processes	19	GO:0043087	regulation of GTPase activity	-2.6	3.5	3.8	30244	364	192	8	4.2	1.4	1236|2185|9448|23094|23526|26037|55114|139818	CCR7|PTK2B|MAP4K4|SIPA1L3|ARHGAP45|SIPA1L1|ARHGAP17|DOCK11	-2.4	B Cell Memory		GO Biological Processes	19	GO:0009615	response to virus	19_GO:0044419 biological process involved in interspecies interaction between organisms	-4	3.2	4.8	30244	379	376	15	4	1	596|3091|3455|3460|3716|4790|4953|5788|6039|7187|7852|10625|11040|29072|57705	BCL2|HIF1A|IFNAR2|IFNGR2|JAK1|NFKB1|ODC1|PTPRC|RNASE6|TRAF3|CXCR4|IVNS1ABP|PIM2|SETD2|WDFY4	-3.5	B Cell Memory
GO Biological Processes	19	GO:0050688	regulation of defense response to virus	-7.3	20	11	30244	83	125	7	5.6	2.1	6772|10346|10859|23586|29108|83666|151636	STAT1|TRIM22|LILRB1|RIGI|PYCARD|PARP9|DTX3L	-5.7	Monocyte Classical		KEGG Pathway	24	hsa05166	Human T-cell leukemia virus 1 infection	-2.2	7.7	4.2	30244	222	53	3	5.7	3.2	3105|3117|3123	HLA-A|HLA-DQA1|HLA-DRB1	-1.6	B Cell Naïve		GO Biological Processes	19	GO:0031343	positive regulation of cell killing	-2.9	14	6.1	30244	75	84	3	3.6	2	3106|3107|3122	HLA-B|HLA-C|HLA-DRA	-2.2	B Cell Naïve		Reactome Gene Sets	6	R-HSA-114608	Platelet degranulation	-14	64	24	30244	129	33	9	27	7.8	87|928|1191|2162|3690|5473|7057|7094|8407	ACTN1|CD9|CLU|F13A1|ITGB3|PPBP|THBS1|TLN1|TAGLN2	-12	Megakaryocytes		GO Biological Processes	19	GO:0043551	regulation of phosphatidylinositol 3-kinase activity	-2.6	11	5.3	30244	42	192	3	1.6	0.9	1236|2185|4067	CCR7|PTK2B|LYN	-2.4	B Cell Memory		GO Biological Processes	19	GO:0006606	protein import into nucleus	19_GO:0051179 localization	-4	5.6	5.6	30244	114	376	8	2.1	0.74	868|4792|5530|5534|5903|6789|6850|120892	CBLB|NFKBIA|PPP3CA|PPP3R1|RANBP2|STK4|SYK|LRRK2	-3.5	B Cell Memory
GO Biological Processes	19	GO:0032675	regulation of interleukin-6 production	-7.2	12	9.7	30244	178	125	9	7.2	2.3	199|972|1535|3106|3965|4615|23586|29108|64135	AIF1|CD74|CYBA|HLA-B|LGALS9|MYD88|RIGI|PYCARD|IFIH1	-5.7	Monocyte Classical		GO Biological Processes	19	GO:0009617	response to bacterium	-2.1	4.1	3.4	30244	703	53	5	9.4	4	3105|3123|6170|140733|140823	HLA-A|HLA-DRB1|RPL39|MACROD2|ROMO1	-1.5	B Cell Naïve		GO Biological Processes	19	GO:1901137	carbohydrate derivative biosynthetic process	-2.9	4.2	4.2	30244	594	84	7	8.3	3	514|521|4509|4535|4536|4537|4540	ATP5F1E|ATP5ME|ATP8|ND1|ND2|ND3|ND5	-2.1	B Cell Naïve		Reactome Gene Sets	6	R-HSA-76005	Response to elevated platelet cytosolic Ca2+	-14	62	23	30244	134	33	9	27	7.8	87|928|1191|2162|3690|5473|7057|7094|8407	ACTN1|CD9|CLU|F13A1|ITGB3|PPBP|THBS1|TLN1|TAGLN2	-12	Megakaryocytes		GO Biological Processes	19	GO:0014065	phosphatidylinositol 3-kinase signaling	-2.6	11	5.3	30244	42	192	3	1.6	0.9	677|5293|5728	ZFP36L1|PIK3CD|PTEN	-2.4	B Cell Memory		GO Biological Processes	19	GO:0010632	regulation of epithelial cell migration	19_GO:0040011 locomotion	-4	3.5	4.9	30244	295	376	13	3.5	0.94	2113|3091|3725|5336|5581|5728|5879|6672|7048|9448|10000|23122|27086	ETS1|HIF1A|JUN|PLCG2|PRKCE|PTEN|RAC1|SP100|TGFBR2|MAP4K4|AKT3|CLASP2|FOXP1	-3.5	B Cell Memory
GO Biological Processes	19	GO:0002753	cytosolic pattern recognition receptor signaling pathway	-7.2	29	13	30244	50	125	6	4.8	1.9	3665|4615|4938|4940|23586|64135	IRF7|MYD88|OAS1|OAS3|RIGI|IFIH1	-5.7	Monocyte Classical		GO Biological Processes	19	GO:0090150	establishment of protein localization to membrane	-2.1	7.4	4.1	30244	232	53	3	5.7	3.2	6727|7095|140823	SRP14|SEC62|ROMO1	-1.5	B Cell Naïve		GO Biological Processes	19	GO:0002694	regulation of leukocyte activation	-2.8	4.2	4.2	30244	600	84	7	8.3	3	3113|3115|3117|3118|3119|3122|6188	HLA-DPA1|HLA-DPB1|HLA-DQA1|HLA-DQA2|HLA-DQB1|HLA-DRA|RPS3	-2.1	B Cell Naïve		WikiPathways	27	WP111	Electron transport chain: OXPHOS system in mitochondria	-13	71	24	30244	103	33	8	24	7.5	4508|4512|4514|4519|4535|4536|4537|4538	ATP6|COX1|COX3|CYTB|ND1|ND2|ND3|ND4	-11	Megakaryocytes		Reactome Gene Sets	6	R-HSA-381676	Glucagon-like Peptide-1 (GLP1) regulates insulin secretion	-2.6	11	5.3	30244	42	192	3	1.6	0.9	2778|2782|3708	GNAS|GNB1|ITPR1	-2.4	B Cell Memory		GO Biological Processes	19	GO:0070661	leukocyte proliferation	19_GO:0009987 cellular process	-4	5	5.4	30244	146	376	9	2.4	0.79	596|868|1739|3726|5788|10892|23228|57162|84433	BCL2|CBLB|DLG1|JUNB|PTPRC|MALT1|PLCL2|PELI1|CARD11	-3.5	B Cell Memory
GO Biological Processes	19	GO:0002758	innate immune response-activating signaling pathway	-7.2	15	10	30244	128	125	8	6.4	2.2	834|3665|4615|4938|4940|23586|29108|64135	CASP1|IRF7|MYD88|OAS1|OAS3|RIGI|PYCARD|IFIH1	-5.7	Monocyte Classical		Reactome Gene Sets	6	R-HSA-1280215	Cytokine Signaling in Immune system	-2	3.9	3.3	30244	730	53	5	9.4	4	2208|3105|3117|3123|10437	FCER2|HLA-A|HLA-DQA1|HLA-DRB1|IFI30	-1.5	B Cell Naïve		KEGG Pathway	24	hsa04260	Cardiac muscle contraction	-2.7	12	5.6	30244	87	84	3	3.6	2	4513|4514|4519	COX2|COX3|CYTB	-2	B Cell Naïve		GO Biological Processes	19	GO:0006119	oxidative phosphorylation	-12	61	22	30244	121	33	8	24	7.5	4508|4512|4514|4519|4535|4536|4537|4538	ATP6|COX1|COX3|CYTB|ND1|ND2|ND3|ND4	-10	Megakaryocytes		GO Biological Processes	19	GO:0031663	lipopolysaccharide-mediated signaling pathway	-2.6	11	5.3	30244	42	192	3	1.6	0.9	4067|4792|5581	LYN|NFKBIA|PRKCE	-2.4	B Cell Memory		GO Biological Processes	19	GO:0120039	plasma membrane bounded cell projection morphogenesis	19_GO:0032502 developmental process	-4	2.9	4.7	30244	469	376	17	4.5	1.1	473|596|3676|4650|4853|5530|5728|5879|6643|7204|9448|23077|26053|26999|51199|120892|133418	RERE|BCL2|ITGA4|MYO9B|NOTCH2|PPP3CA|PTEN|RAC1|SNX2|TRIO|MAP4K4|MYCBP2|AUTS2|CYFIP2|NIN|LRRK2|EMB	-3.5	B Cell Memory
GO Biological Processes	19	GO:0001818	negative regulation of cytokine production	-7.2	7.6	8.4	30244	382	125	12	9.6	2.6	684|1524|2633|3123|3965|4938|4940|9734|10859|29108|54739|114769	BST2|CX3CR1|GBP1|HLA-DRB1|LGALS9|OAS1|OAS3|HDAC9|LILRB1|PYCARD|XAF1|CARD16	-5.7	Monocyte Classical		GO Biological Processes	19	GO:0002703	regulation of leukocyte mediated immunity	-2	6.9	3.9	30244	248	53	3	5.7	3.2	2208|3105|3123	FCER2|HLA-A|HLA-DRB1	-1.5	B Cell Naïve		GO Biological Processes	19	GO:0050865	regulation of cell activation	-2.6	3.8	3.9	30244	657	84	7	8.3	3	3113|3115|3117|3118|3119|3122|6188	HLA-DPA1|HLA-DPB1|HLA-DQA1|HLA-DQA2|HLA-DQB1|HLA-DRA|RPS3	-1.9	B Cell Naïve		Reactome Gene Sets	6	R-HSA-163200	Respiratory electron transport, ATP synthesis by chemiosmotic coupling, and heat production by uncoupling proteins.	-12	58	21	30244	127	33	8	24	7.5	4508|4512|4514|4519|4535|4536|4537|4538	ATP6|COX1|COX3|CYTB|ND1|ND2|ND3|ND4	-10	Megakaryocytes		GO Biological Processes	19	GO:0071222	cellular response to lipopolysaccharide	-2.6	4.5	4	30244	212	192	6	3.1	1.3	2950|3394|4067|4792|5581|10594	GSTP1|IRF8|LYN|NFKBIA|PRKCE|PRPF8	-2.4	B Cell Memory		Reactome Gene Sets	6	R-HSA-372790	Signaling by GPCR		-4	2.5	4.5	30244	710	376	22	5.9	1.2	156|1236|1269|1604|2771|2778|2782|3709|5150|5290|5530|5534|5579|5581|5594|6197|7204|7852|10000|10451|10672|23596	GRK2|CCR7|CNR2|CD55|GNAI2|GNAS|GNB1|ITPR2|PDE7A|PIK3CA|PPP3CA|PPP3R1|PRKCB|PRKCE|MAPK1|RPS6KA3|TRIO|CXCR4|AKT3|VAV3|GNA13|OPN3	-3.5	B Cell Memory
GO Biological Processes	19	GO:0001911	negative regulation of leukocyte mediated cytotoxicity	-7.2	47	15	30244	26	125	5	4	1.8	1524|3105|3106|3965|10859	CX3CR1|HLA-A|HLA-B|LGALS9|LILRB1	-5.7	Monocyte Classical		GO Biological Processes	19	GO:0050870	positive regulation of T cell activation	-2	6.9	3.9	30244	249	53	3	5.7	3.2	3105|3117|3123	HLA-A|HLA-DQA1|HLA-DRB1	-1.5	B Cell Naïve		GO Biological Processes	19	GO:0001910	regulation of leukocyte mediated cytotoxicity	-2.6	11	5.3	30244	96	84	3	3.6	2	3106|3107|3122	HLA-B|HLA-C|HLA-DRA	-1.9	B Cell Naïve		KEGG Pathway	24	hsa00190	Oxidative phosphorylation	-12	55	21	30244	134	33	8	24	7.5	4508|4512|4514|4519|4535|4536|4537|4538	ATP6|COX1|COX3|CYTB|ND1|ND2|ND3|ND4	-10	Megakaryocytes		Reactome Gene Sets	6	R-HSA-1483257	Phospholipid metabolism	-2.6	4.5	4	30244	212	192	6	3.1	1.3	1120|3635|5293|5728|57153|59339	CHKB|INPP5D|PIK3CD|PTEN|SLC44A2|PLEKHA2	-2.4	B Cell Memory		GO Biological Processes	19	GO:1903320	regulation of protein modification by small protein conjugation or removal	19_GO:0008152 metabolic process	-4	3.8	5	30244	256	376	12	3.2	0.91	330|868|3091|5581|5728|8452|10625|10892|23077|54765|57162|120892	BIRC3|CBLB|HIF1A|PRKCE|PTEN|CUL3|IVNS1ABP|MALT1|MYCBP2|TRIM44|PELI1|LRRK2	-3.4	B Cell Memory
CORUM	33	CORUM:7385	DTX3L-PARP9-STAT1 complex	-7.2	240	27	30244	3	125	3	2.4	1.4	6772|83666|151636	STAT1|PARP9|DTX3L	-5.7	Monocyte Classical		CORUM	33	CORUM:306	Ribosome, cytoplasmic	-27	180	48	30244	80	27	13	48	9.6	6146|6165|6167|6168|6169|6170|6171|6173|6227|6232|6234|6235|25873	RPL22|RPL35A|RPL37|RPL37A|RPL38|RPL39|RPL41|RPL36A|RPS21|RPS27|RPS28|RPS29|RPL36	-25	Cycling Cells		GO Biological Processes	19	GO:0002709	regulation of T cell mediated immunity	-2.6	11	5.2	30244	98	84	3	3.6	2	3106|3107|3122	HLA-B|HLA-C|HLA-DRA	-1.9	B Cell Naïve		GO Biological Processes	19	GO:0019646	aerobic electron transport chain	-11	72	22	30244	89	33	7	21	7.1	4512|4514|4519|4535|4536|4537|4538	COX1|COX3|CYTB|ND1|ND2|ND3|ND4	-9.6	Megakaryocytes		WikiPathways	27	WP254	Apoptosis	-2.6	7.2	4.6	30244	88	192	4	2.1	1	3725|4170|4214|4792	JUN|MCL1|MAP3K1|NFKBIA	-2.4	B Cell Memory		KEGG Pathway	24	hsa04726	Serotonergic synapse		-4	5.6	5.5	30244	115	376	8	2.1	0.74	240|1843|2771|2778|2782|3709|5579|5594	ALOX5|DUSP1|GNAI2|GNAS|GNB1|ITPR2|PRKCB|MAPK1	-3.4	B Cell Memory
GO Biological Processes	19	GO:0032652	regulation of interleukin-1 production	-7.1	15	10	30244	131	125	8	6.4	2.2	834|1524|3428|3717|3965|4615|29108|114769	CASP1|CX3CR1|IFI16|JAK2|LGALS9|MYD88|PYCARD|CARD16	-5.6	Monocyte Classical		WikiPathways	27	WP477	Cytoplasmic ribosomal proteins	-26	170	46	30244	88	27	13	48	9.6	6146|6165|6167|6168|6169|6170|6171|6173|6227|6232|6234|6235|25873	RPL22|RPL35A|RPL37|RPL37A|RPL38|RPL39|RPL41|RPL36A|RPS21|RPS27|RPS28|RPS29|RPL36	-24	Cycling Cells		GO Biological Processes	19	GO:0033108	mitochondrial respiratory chain complex assembly	-2.5	11	5.2	30244	101	84	3	3.6	2	4535|4536|4540	ND1|ND2|ND5	-1.9	B Cell Naïve		GO Biological Processes	19	GO:0009060	aerobic respiration	-11	45	19	30244	163	33	8	24	7.5	4508|4512|4514|4519|4535|4536|4537|4538	ATP6|COX1|COX3|CYTB|ND1|ND2|ND3|ND4	-9.5	Megakaryocytes		GO Biological Processes	19	GO:0050672	negative regulation of lymphocyte proliferation	-2.6	7.2	4.6	30244	88	192	4	2.1	1	1378|3635|4067|57162	CR1|INPP5D|LYN|PELI1	-2.4	B Cell Memory		KEGG Pathway	24	hsa05210	Colorectal cancer		-4	6.5	5.8	30244	86	376	7	1.9	0.7	596|3725|5290|5594|5879|7048|10000	BCL2|JUN|PIK3CA|MAPK1|RAC1|TGFBR2|AKT3	-3.4	B Cell Memory
GO Biological Processes	19	GO:0001960	negative regulation of cytokine-mediated signaling pathway	-7.1	19	11	30244	87	125	7	5.6	2.1	103|4938|4940|6773|9636|54625|114769	ADAR|OAS1|OAS3|STAT2|ISG15|PARP14|CARD16	-5.6	Monocyte Classical		Reactome Gene Sets	6	R-HSA-192823	Viral mRNA Translation	-26	160	46	30244	90	27	13	48	9.6	6146|6165|6167|6168|6169|6170|6171|6173|6227|6232|6234|6235|25873	RPL22|RPL35A|RPL37|RPL37A|RPL38|RPL39|RPL41|RPL36A|RPS21|RPS27|RPS28|RPS29|RPL36	-24	Cycling Cells		GO Biological Processes	19	GO:0042102	positive regulation of T cell proliferation	-2.5	10	5	30244	105	84	3	3.6	2	3113|3115|6188	HLA-DPA1|HLA-DPB1|RPS3	-1.8	B Cell Naïve		Reactome Gene Sets	6	R-HSA-76002	Platelet activation, signaling and aggregation	-11	31	16	30244	263	33	9	27	7.8	87|928|1191|2162|3690|5473|7057|7094|8407	ACTN1|CD9|CLU|F13A1|ITGB3|PPBP|THBS1|TLN1|TAGLN2	-9.5	Megakaryocytes		Reactome Gene Sets	6	R-HSA-166016	Toll Like Receptor 4 (TLR4) Cascade	-2.6	5.4	4.3	30244	146	192	5	2.6	1.1	3725|4214|4791|4792|57162	JUN|MAP3K1|NFKB2|NFKBIA|PELI1	-2.4	B Cell Memory		KEGG Pathway	24	hsa04360	Axon guidance		-4	4.4	5.2	30244	182	376	10	2.7	0.83	2771|5290|5336|5530|5534|5594|5879|7852|8440|85464	GNAI2|PIK3CA|PLCG2|PPP3CA|PPP3R1|MAPK1|RAC1|CXCR4|NCK2|SSH2	-3.4	B Cell Memory
GO Biological Processes	19	GO:0010952	positive regulation of peptidase activity	-7.1	12	9.5	30244	185	125	9	7.2	2.3	834|3428|3717|3965|5720|5721|8743|27166|29108	CASP1|IFI16|JAK2|LGALS9|PSME1|PSME2|TNFSF10|PRELID1|PYCARD	-5.6	Monocyte Classical		Reactome Gene Sets	6	R-HSA-156902	Peptide chain elongation	-26	160	46	30244	90	27	13	48	9.6	6146|6165|6167|6168|6169|6170|6171|6173|6227|6232|6234|6235|25873	RPL22|RPL35A|RPL37|RPL37A|RPL38|RPL39|RPL41|RPL36A|RPS21|RPS27|RPS28|RPS29|RPL36	-24	Cycling Cells		GO Biological Processes	19	GO:0031341	regulation of cell killing	-2.4	9.7	4.9	30244	111	84	3	3.6	2	3106|3107|3122	HLA-B|HLA-C|HLA-DRA	-1.8	B Cell Naïve		GO Biological Processes	19	GO:0042773	ATP synthesis coupled electron transport	-11	68	22	30244	94	33	7	21	7.1	4512|4514|4519|4535|4536|4537|4538	COX1|COX3|CYTB|ND1|ND2|ND3|ND4	-9.4	Megakaryocytes		GO Biological Processes	19	GO:0050714	positive regulation of protein secretion	-2.6	5.4	4.3	30244	146	192	5	2.6	1.1	382|3708|5579|5581|7273	ARF6|ITPR1|PRKCB|PRKCE|TTN	-2.4	B Cell Memory		WikiPathways	27	WP4562	Canonical NF-kB pathway		-4	30	9.3	30244	8	376	3	0.8	0.46	4790|4792|5966	NFKB1|NFKBIA|REL	-3.4	B Cell Memory
GO Biological Processes	19	GO:1903901	negative regulation of viral life cycle	-7.1	45	15	30244	27	125	5	4	1.8	684|4061|8519|10410|10581	BST2|LY6E|IFITM1|IFITM3|IFITM2	-5.6	Monocyte Classical		Reactome Gene Sets	6	R-HSA-156842	Eukaryotic Translation Elongation	-26	150	45	30244	94	27	13	48	9.6	6146|6165|6167|6168|6169|6170|6171|6173|6227|6232|6234|6235|25873	RPL22|RPL35A|RPL37|RPL37A|RPL38|RPL39|RPL41|RPL36A|RPS21|RPS27|RPS28|RPS29|RPL36	-24	Cycling Cells		GO Biological Processes	19	GO:0002429	immune response-activating cell surface receptor signaling pathway	-2.4	6.2	4.2	30244	233	84	4	4.8	2.3	973|974|3115|3119	CD79A|CD79B|HLA-DPB1|HLA-DQB1	-1.7	B Cell Naïve		GO Biological Processes	19	GO:0042775	mitochondrial ATP synthesis coupled electron transport	-11	68	22	30244	94	33	7	21	7.1	4512|4514|4519|4535|4536|4537|4538	COX1|COX3|CYTB|ND1|ND2|ND3|ND4	-9.4	Megakaryocytes		GO Biological Processes	19	GO:0045598	regulation of fat cell differentiation	-2.6	5.4	4.3	30244	146	192	5	2.6	1.1	677|678|2308|4088|7204	ZFP36L1|ZFP36L2|FOXO1|SMAD3|TRIO	-2.4	B Cell Memory		GO Biological Processes	19	GO:0014041	regulation of neuron maturation	19_GO:0032502 developmental process	-4	30	9.3	30244	8	376	3	0.8	0.46	596|53335|120892	BCL2|BCL11A|LRRK2	-3.4	B Cell Memory
Reactome Gene Sets	6	R-HSA-1236977	Endosomal/Vacuolar pathway	-7	88	19	30244	11	125	4	3.2	1.6	567|3105|3106|3107	B2M|HLA-A|HLA-B|HLA-C	-5.6	Monocyte Classical		Reactome Gene Sets	6	R-HSA-2408557	Selenocysteine synthesis	-26	150	45	30244	94	27	13	48	9.6	6146|6165|6167|6168|6169|6170|6171|6173|6227|6232|6234|6235|25873	RPL22|RPL35A|RPL37|RPL37A|RPL38|RPL39|RPL41|RPL36A|RPS21|RPS27|RPS28|RPS29|RPL36	-24	Cycling Cells		GO Biological Processes	19	GO:0002824	positive regulation of adaptive immune response based on somatic recombination of immune receptors built from immunoglobulin superfamily domains	-2.3	8.8	4.6	30244	123	84	3	3.6	2	3106|3107|3122	HLA-B|HLA-C|HLA-DRA	-1.6	B Cell Naïve		Reactome Gene Sets	6	R-HSA-1428517	The citric acid (TCA) cycle and respiratory electron transport	-11	41	18	30244	178	33	8	24	7.5	4508|4512|4514|4519|4535|4536|4537|4538	ATP6|COX1|COX3|CYTB|ND1|ND2|ND3|ND4	-9.2	Megakaryocytes		GO Biological Processes	19	GO:0032945	negative regulation of mononuclear cell proliferation	-2.6	7.1	4.6	30244	89	192	4	2.1	1	1378|3635|4067|57162	CR1|INPP5D|LYN|PELI1	-2.3	B Cell Memory		WikiPathways	27	WP524	G13 signaling pathway		-4	11	6.6	30244	38	376	5	1.3	0.59	5290|5305|5500|5879|10672	PIK3CA|PIP4K2A|PPP1CB|RAC1|GNA13	-3.4	B Cell Memory
GO Biological Processes	19	GO:0002700	regulation of production of molecular mediator of immune response	-7	11	9.3	30244	191	125	9	7.2	2.3	567|684|972|3105|4615|10859|23586|29108|729230	B2M|BST2|CD74|HLA-A|MYD88|LILRB1|RIGI|PYCARD|CCR2	-5.5	Monocyte Classical		Reactome Gene Sets	6	R-HSA-72764	Eukaryotic Translation Termination	-26	150	45	30244	94	27	13	48	9.6	6146|6165|6167|6168|6169|6170|6171|6173|6227|6232|6234|6235|25873	RPL22|RPL35A|RPL37|RPL37A|RPL38|RPL39|RPL41|RPL36A|RPS21|RPS27|RPS28|RPS29|RPL36	-24	Cycling Cells		GO Biological Processes	19	GO:0002708	positive regulation of lymphocyte mediated immunity	-2.3	8.5	4.5	30244	127	84	3	3.6	2	3106|3107|3122	HLA-B|HLA-C|HLA-DRA	-1.6	B Cell Naïve		Reactome Gene Sets	6	R-HSA-611105	Respiratory electron transport	-11	62	21	30244	103	33	7	21	7.1	4512|4514|4519|4535|4536|4537|4538	COX1|COX3|CYTB|ND1|ND2|ND3|ND4	-9.2	Megakaryocytes		Reactome Gene Sets	6	R-HSA-1489509	DAG and IP3 signaling	-2.6	11	5.2	30244	43	192	3	1.6	0.9	156|3708|5581	GRK2|ITPR1|PRKCE	-2.3	B Cell Memory		Canonical Pathways	11	M241	PID RAC1 REG PATHWAY		-4	11	6.6	30244	38	376	5	1.3	0.59	5879|5910|7204|10451|55114	RAC1|RAP1GDS1|TRIO|VAV3|ARHGAP17	-3.4	B Cell Memory
GO Biological Processes	19	GO:0060761	negative regulation of response to cytokine stimulus	-6.9	18	11	30244	92	125	7	5.6	2.1	103|4938|4940|6773|9636|54625|114769	ADAR|OAS1|OAS3|STAT2|ISG15|PARP14|CARD16	-5.5	Monocyte Classical		Reactome Gene Sets	6	R-HSA-975956	Nonsense Mediated Decay (NMD) independent of the Exon Junction Complex (EJC)	-26	150	44	30244	96	27	13	48	9.6	6146|6165|6167|6168|6169|6170|6171|6173|6227|6232|6234|6235|25873	RPL22|RPL35A|RPL37|RPL37A|RPL38|RPL39|RPL41|RPL36A|RPS21|RPS27|RPS28|RPS29|RPL36	-24	Cycling Cells		GO Biological Processes	19	GO:0002821	positive regulation of adaptive immune response	-2.3	8.4	4.4	30244	129	84	3	3.6	2	3106|3107|3122	HLA-B|HLA-C|HLA-DRA	-1.6	B Cell Naïve		GO Biological Processes	19	GO:0045333	cellular respiration	-11	38	17	30244	195	33	8	24	7.5	4508|4512|4514|4519|4535|4536|4537|4538	ATP6|COX1|COX3|CYTB|ND1|ND2|ND3|ND4	-9	Megakaryocytes		GO Biological Processes	19	GO:0032735	positive regulation of interleukin-12 production	-2.6	11	5.2	30244	43	192	3	1.6	0.9	1236|3394|7805	CCR7|IRF8|LAPTM5	-2.3	B Cell Memory		KEGG Pathway	24	hsa04072	Phospholipase D signaling pathway		-4	4.9	5.3	30244	148	376	9	2.4	0.79	2778|5290|5336|5594|6850|8395|10000|10672|22800	GNAS|PIK3CA|PLCG2|MAPK1|SYK|PIP5K1B|AKT3|GNA13|RRAS2	-3.4	B Cell Memory
KEGG Pathway	24	hsa04658	Th1 and Th2 cell differentiation	-6.9	18	11	30244	92	125	7	5.6	2.1	3108|3113|3115|3122|3123|3717|6772	HLA-DMA|HLA-DPA1|HLA-DPB1|HLA-DRA|HLA-DRB1|JAK2|STAT1	-5.5	Monocyte Classical		Reactome Gene Sets	6	R-HSA-9633012	Response of EIF2AK4 (GCN2) to amino acid deficiency	-25	140	43	30244	102	27	13	48	9.6	6146|6165|6167|6168|6169|6170|6171|6173|6227|6232|6234|6235|25873	RPL22|RPL35A|RPL37|RPL37A|RPL38|RPL39|RPL41|RPL36A|RPS21|RPS27|RPS28|RPS29|RPL36	-24	Cycling Cells		GO Biological Processes	19	GO:0002768	immune response-regulating cell surface receptor signaling pathway	-2.2	5.5	3.8	30244	263	84	4	4.8	2.3	973|974|3115|3119	CD79A|CD79B|HLA-DPB1|HLA-DQB1	-1.6	B Cell Naïve		GO Biological Processes	19	GO:0022904	respiratory electron transport chain	-10	55	19	30244	117	33	7	21	7.1	4512|4514|4519|4535|4536|4537|4538	COX1|COX3|CYTB|ND1|ND2|ND3|ND4	-8.8	Megakaryocytes		Canonical Pathways	11	M238	PID THROMBIN PAR1 PATHWAY	-2.6	11	5.2	30244	43	192	3	1.6	0.9	2782|5579|9138	GNB1|PRKCB|ARHGEF1	-2.3	B Cell Memory		WikiPathways	27	WP5322	CKAP4 signaling pathway map		-4	5.5	5.5	30244	116	376	8	2.1	0.74	472|596|3725|4790|5290|5594|5728|7048	ATM|BCL2|JUN|NFKB1|PIK3CA|MAPK1|PTEN|TGFBR2	-3.4	B Cell Memory
Reactome Gene Sets	6	R-HSA-983170	Antigen Presentation: Folding, assembly and peptide loading of class I MHC	-6.9	42	14	30244	29	125	5	4	1.8	567|3105|3106|3107|6890	B2M|HLA-A|HLA-B|HLA-C|TAP1	-5.4	Monocyte Classical		Reactome Gene Sets	6	R-HSA-72689	Formation of a pool of free 40S subunits	-25	140	43	30244	102	27	13	48	9.6	6146|6165|6167|6168|6169|6170|6171|6173|6227|6232|6234|6235|25873	RPL22|RPL35A|RPL37|RPL37A|RPL38|RPL39|RPL41|RPL36A|RPS21|RPS27|RPS28|RPS29|RPL36	-24	Cycling Cells		GO Biological Processes	19	GO:0002699	positive regulation of immune effector process	-2.2	5.4	3.8	30244	269	84	4	4.8	2.3	3106|3107|3122|6223	HLA-B|HLA-C|HLA-DRA|RPS19	-1.5	B Cell Naïve		KEGG Pathway	24	hsa05415	Diabetic cardiomyopathy	-10	36	17	30244	203	33	8	24	7.5	4508|4512|4514|4519|4535|4536|4537|4538	ATP6|COX1|COX3|CYTB|ND1|ND2|ND3|ND4	-8.8	Megakaryocytes		WikiPathways	27	WP4565	Neural crest cell migration in cancer	-2.6	11	5.2	30244	43	192	3	1.6	0.9	3725|5293|7204	JUN|PIK3CD|TRIO	-2.3	B Cell Memory		GO Biological Processes	19	GO:0045582	positive regulation of T cell differentiation	19_GO:0002376 immune system process	-4	5.5	5.5	30244	116	376	8	2.1	0.74	399|5788|6850|7048|8546|10892|29117|57492	RHOH|PTPRC|SYK|TGFBR2|AP3B1|MALT1|BRD7|ARID1B	-3.4	B Cell Memory
GO Biological Processes	19	GO:0031342	negative regulation of cell killing	-6.9	42	14	30244	29	125	5	4	1.8	1524|3105|3106|3965|10859	CX3CR1|HLA-A|HLA-B|LGALS9|LILRB1	-5.4	Monocyte Classical		Reactome Gene Sets	6	R-HSA-156827	L13a-mediated translational silencing of Ceruloplasmin expression	-25	130	41	30244	112	27	13	48	9.6	6146|6165|6167|6168|6169|6170|6171|6173|6227|6232|6234|6235|25873	RPL22|RPL35A|RPL37|RPL37A|RPL38|RPL39|RPL41|RPL36A|RPS21|RPS27|RPS28|RPS29|RPL36	-23	Cycling Cells		GO Biological Processes	19	GO:2001235	positive regulation of apoptotic signaling pathway	-2.1	7.6	4.2	30244	142	84	3	3.6	2	6135|6154|6188	RPL11|RPL26|RPS3	-1.5	B Cell Naïve		KEGG Pathway	24	hsa05208	Chemical carcinogenesis - reactive oxygen species	-10	33	16	30244	223	33	8	24	7.5	4508|4512|4514|4519|4535|4536|4537|4538	ATP6|COX1|COX3|CYTB|ND1|ND2|ND3|ND4	-8.5	Megakaryocytes		KEGG Pathway	24	hsa04072	Phospholipase D signaling pathway	-2.6	5.3	4.2	30244	148	192	5	2.6	1.1	382|2185|2778|5293|22800	ARF6|PTK2B|GNAS|PIK3CD|RRAS2	-2.3	B Cell Memory		GO Biological Processes	19	GO:0048858	cell projection morphogenesis	19_GO:0032502 developmental process	-4	2.9	4.6	30244	474	376	17	4.5	1.1	473|596|3676|4650|4853|5530|5728|5879|6643|7204|9448|23077|26053|26999|51199|120892|133418	RERE|BCL2|ITGA4|MYO9B|NOTCH2|PPP3CA|PTEN|RAC1|SNX2|TRIO|MAP4K4|MYCBP2|AUTS2|CYFIP2|NIN|LRRK2|EMB	-3.4	B Cell Memory
KEGG Pathway	24	hsa05165	Human papillomavirus infection	-6.9	8	8.3	30244	331	125	11	8.8	2.5	3105|3106|3107|4599|4600|5610|6772|6773|6934|8992|9636	HLA-A|HLA-B|HLA-C|MX1|MX2|EIF2AK2|STAT1|STAT2|TCF7L2|ATP6V0E1|ISG15	-5.4	Monocyte Classical		Reactome Gene Sets	6	R-HSA-1799339	SRP-dependent cotranslational protein targeting to membrane	-25	130	41	30244	113	27	13	48	9.6	6146|6165|6167|6168|6169|6170|6171|6173|6227|6232|6234|6235|25873	RPL22|RPL35A|RPL37|RPL37A|RPL38|RPL39|RPL41|RPL36A|RPS21|RPS27|RPS28|RPS29|RPL36	-23	Cycling Cells		GO Biological Processes	19	GO:0050671	positive regulation of lymphocyte proliferation	-2.1	7.4	4.1	30244	145	84	3	3.6	2	3113|3115|6188	HLA-DPA1|HLA-DPB1|RPS3	-1.5	B Cell Naïve		KEGG Pathway	24	hsa04714	Thermogenesis	-9.9	32	15	30244	232	33	8	24	7.5	4508|4512|4514|4519|4535|4536|4537|4538	ATP6|COX1|COX3|CYTB|ND1|ND2|ND3|ND4	-8.4	Megakaryocytes		WikiPathways	27	WP2328	Allograft rejection	-2.6	7	4.6	30244	90	192	4	2.1	1	643|1604|3109|3111	CXCR5|CD55|HLA-DMB|HLA-DOA	-2.3	B Cell Memory		GO Biological Processes	19	GO:0043549	regulation of kinase activity	19_GO:0008152 metabolic process	-4	2.5	4.5	30244	717	376	22	5.9	1.2	868|902|1236|1739|1843|4067|4853|5305|5728|5788|5795|5903|6850|7048|8440|9467|10451|10464|10892|27250|120892|219771	CBLB|CCNH|CCR7|DLG1|DUSP1|LYN|NOTCH2|PIP4K2A|PTEN|PTPRC|PTPRJ|RANBP2|SYK|TGFBR2|NCK2|SH3BP5|VAV3|PIBF1|MALT1|PDCD4|LRRK2|CCNY	-3.4	B Cell Memory
KEGG Pathway	24	hsa05310	Asthma	-6.8	39	14	30244	31	125	5	4	1.8	3108|3113|3115|3122|3123	HLA-DMA|HLA-DPA1|HLA-DPB1|HLA-DRA|HLA-DRB1	-5.3	Monocyte Classical		Reactome Gene Sets	6	R-HSA-72706	GTP hydrolysis and joining of the 60S ribosomal subunit	-25	130	41	30244	113	27	13	48	9.6	6146|6165|6167|6168|6169|6170|6171|6173|6227|6232|6234|6235|25873	RPL22|RPL35A|RPL37|RPL37A|RPL38|RPL39|RPL41|RPL36A|RPS21|RPS27|RPS28|RPS29|RPL36	-23	Cycling Cells		GO Biological Processes	19	GO:0032946	positive regulation of mononuclear cell proliferation	-2.1	7.3	4.1	30244	148	84	3	3.6	2	3113|3115|6188	HLA-DPA1|HLA-DPB1|RPS3	-1.4	B Cell Naïve		GO Biological Processes	19	GO:0015980	energy derivation by oxidation of organic compounds	-9.5	28	14	30244	264	33	8	24	7.5	4508|4512|4514|4519|4535|4536|4537|4538	ATP6|COX1|COX3|CYTB|ND1|ND2|ND3|ND4	-8	Megakaryocytes		WikiPathways	27	WP69	T-cell receptor signaling pathway	-2.6	7	4.6	30244	90	192	4	2.1	1	2185|3708|3725|4792	PTK2B|ITPR1|JUN|NFKBIA	-2.3	B Cell Memory		GO Biological Processes	19	GO:0032259	methylation	19_GO:0008152 metabolic process	-4	3.5	4.9	30244	300	376	13	3.5	0.94	3008|4297|7799|7832|9589|10664|26040|29072|54904|55209|55729|55870|58508	H1-4|KMT2A|PRDM2|BTG2|WTAP|CTCF|SETBP1|SETD2|NSD3|SETD5|ATF7IP|ASH1L|KMT2C	-3.4	B Cell Memory
GO Biological Processes	19	GO:0002886	regulation of myeloid leukocyte mediated immunity	-6.7	24	12	30244	60	125	6	4.8	1.9	1524|2209|3965|8673|23586|729230	CX3CR1|FCGR1A|LGALS9|VAMP8|RIGI|CCR2	-5.3	Monocyte Classical		Reactome Gene Sets	6	R-HSA-927802	Nonsense-Mediated Decay (NMD)	-24	130	40	30244	116	27	13	48	9.6	6146|6165|6167|6168|6169|6170|6171|6173|6227|6232|6234|6235|25873	RPL22|RPL35A|RPL37|RPL37A|RPL38|RPL39|RPL41|RPL36A|RPS21|RPS27|RPS28|RPS29|RPL36	-23	Cycling Cells		GO Biological Processes	19	GO:0002705	positive regulation of leukocyte mediated immunity	-2.1	7.2	4	30244	149	84	3	3.6	2	3106|3107|3122	HLA-B|HLA-C|HLA-DRA	-1.4	B Cell Naïve		KEGG Pathway	24	hsa05012	Parkinson disease	-9.4	28	14	30244	266	33	8	24	7.5	4508|4512|4514|4519|4535|4536|4537|4538	ATP6|COX1|COX3|CYTB|ND1|ND2|ND3|ND4	-8	Megakaryocytes		GO Biological Processes	19	GO:0045637	regulation of myeloid cell differentiation	-2.6	4.4	4	30244	216	192	6	3.1	1.3	677|2185|3635|4067|4792|27086	ZFP36L1|PTK2B|INPP5D|LYN|NFKBIA|FOXP1	-2.3	B Cell Memory		GO Biological Processes	19	GO:0071356	cellular response to tumor necrosis factor	19_GO:0050896 response to stimulus	-4	4.4	5.1	30244	184	376	10	2.7	0.83	330|677|4790|4792|5594|7187|7188|27086|115650|120892	BIRC3|ZFP36L1|NFKB1|NFKBIA|MAPK1|TRAF3|TRAF5|FOXP1|TNFRSF13C|LRRK2	-3.4	B Cell Memory
GO Biological Processes	19	GO:0002705	positive regulation of leukocyte mediated immunity	-6.7	13	9.5	30244	149	125	8	6.4	2.2	567|2209|3105|3106|3107|3122|3123|23586	B2M|FCGR1A|HLA-A|HLA-B|HLA-C|HLA-DRA|HLA-DRB1|RIGI	-5.3	Monocyte Classical		Reactome Gene Sets	6	R-HSA-975957	Nonsense Mediated Decay (NMD) enhanced by the Exon Junction Complex (EJC)	-24	130	40	30244	116	27	13	48	9.6	6146|6165|6167|6168|6169|6170|6171|6173|6227|6232|6234|6235|25873	RPL22|RPL35A|RPL37|RPL37A|RPL38|RPL39|RPL41|RPL36A|RPS21|RPS27|RPS28|RPS29|RPL36	-23	Cycling Cells		GO Biological Processes	19	GO:0030098	lymphocyte differentiation	-2.1	5	3.6	30244	286	84	4	4.8	2.3	973|974|6146|6194	CD79A|CD79B|RPL22|RPS6	-1.4	B Cell Naïve		KEGG Pathway	24	hsa05020	Prion disease	-9.3	27	14	30244	273	33	8	24	7.5	4508|4512|4514|4519|4535|4536|4537|4538	ATP6|COX1|COX3|CYTB|ND1|ND2|ND3|ND4	-7.9	Megakaryocytes		GO Biological Processes	19	GO:0051592	response to calcium ion	-2.6	5.3	4.2	30244	149	192	5	2.6	1.1	2185|3725|3726|3727|7273	PTK2B|JUN|JUNB|JUND|TTN	-2.3	B Cell Memory		GO Biological Processes	19	GO:0040029	epigenetic regulation of gene expression	19_GO:0008152 metabolic process	-4	4.4	5.1	30244	184	376	10	2.7	0.83	1487|4297|5290|8545|8932|10664|23304|23347|29117|57492	CTBP1|KMT2A|PIK3CA|CGGBP1|MBD2|CTCF|UBR2|SMCHD1|BRD7|ARID1B	-3.4	B Cell Memory
GO Biological Processes	19	GO:0032731	positive regulation of interleukin-1 beta production	-6.6	23	11	30244	63	125	6	4.8	1.9	834|3428|3717|3965|4615|29108	CASP1|IFI16|JAK2|LGALS9|MYD88|PYCARD	-5.2	Monocyte Classical		Reactome Gene Sets	6	R-HSA-2408522	Selenoamino acid metabolism	-24	120	40	30244	119	27	13	48	9.6	6146|6165|6167|6168|6169|6170|6171|6173|6227|6232|6234|6235|25873	RPL22|RPL35A|RPL37|RPL37A|RPL38|RPL39|RPL41|RPL36A|RPS21|RPS27|RPS28|RPS29|RPL36	-23	Cycling Cells		GO Biological Processes	19	GO:0007005	mitochondrion organization	-2.1	4	3.4	30244	451	84	5	6	2.6	4535|4536|4540|79135|192286	ND1|ND2|ND5|APOO|HIGD2A	-1.4	B Cell Naïve		GO Biological Processes	19	GO:0022900	electron transport chain	-9.2	38	16	30244	170	33	7	21	7.1	4512|4514|4519|4535|4536|4537|4538	COX1|COX3|CYTB|ND1|ND2|ND3|ND4	-7.8	Megakaryocytes		GO Biological Processes	19	GO:1900182	positive regulation of protein localization to nucleus	-2.6	6.9	4.5	30244	91	192	4	2.1	1	1387|2316|4088|9451	CREBBP|FLNA|SMAD3|EIF2AK3	-2.3	B Cell Memory		WikiPathways	27	WP51	Regulation of actin cytoskeleton		-3.9	4.8	5.3	30244	150	376	9	2.4	0.79	5290|5305|5594|5879|8395|10672|22800|26999|85464	PIK3CA|PIP4K2A|MAPK1|RAC1|PIP5K1B|GNA13|RRAS2|CYFIP2|SSH2	-3.4	B Cell Memory
KEGG Pathway	24	hsa05170	Human immunodeficiency virus 1 infection	-6.6	10	8.7	30244	212	125	9	7.2	2.3	567|684|2787|3105|3106|3107|4615|6890|200315	B2M|BST2|GNG5|HLA-A|HLA-B|HLA-C|MYD88|TAP1|APOBEC3A	-5.2	Monocyte Classical		Reactome Gene Sets	6	R-HSA-72613	Eukaryotic Translation Initiation	-24	120	39	30244	120	27	13	48	9.6	6146|6165|6167|6168|6169|6170|6171|6173|6227|6232|6234|6235|25873	RPL22|RPL35A|RPL37|RPL37A|RPL38|RPL39|RPL41|RPL36A|RPS21|RPS27|RPS28|RPS29|RPL36	-23	Cycling Cells		WikiPathways	27	WP4396	Nonalcoholic fatty liver disease	-2	7	3.9	30244	155	84	3	3.6	2	4513|4514|4519	COX2|COX3|CYTB	-1.4	B Cell Naïve		Reactome Gene Sets	6	R-HSA-109582	Hemostasis	-9.1	15	11	30244	621	33	10	30	8	87|928|1191|2162|3690|5473|5577|7057|7094|8407	ACTN1|CD9|CLU|F13A1|ITGB3|PPBP|PRKAR2B|THBS1|TLN1|TAGLN2	-7.7	Megakaryocytes		Canonical Pathways	11	M144	PID CERAMIDE PATHWAY	-2.6	11	5.2	30244	44	192	3	1.6	0.9	4214|4792|9448	MAP3K1|NFKBIA|MAP4K4	-2.3	B Cell Memory		GO Biological Processes	19	GO:0002064	epithelial cell development	19_GO:0032502 developmental process	-3.9	4.3	5.1	30244	185	376	10	2.7	0.83	2889|3091|4853|5908|5991|7852|22862|23094|26051|440193	RAPGEF1|HIF1A|NOTCH2|RAP1B|RFX3|CXCR4|FNDC3A|SIPA1L3|PPP1R16B|CCDC88C	-3.4	B Cell Memory
GO Biological Processes	19	GO:0039530	MDA-5 signaling pathway	-6.6	180	23	30244	4	125	3	2.4	1.4	3665|4940|64135	IRF7|OAS3|IFIH1	-5.1	Monocyte Classical		Reactome Gene Sets	6	R-HSA-72737	Cap-dependent Translation Initiation	-24	120	39	30244	120	27	13	48	9.6	6146|6165|6167|6168|6169|6170|6171|6173|6227|6232|6234|6235|25873	RPL22|RPL35A|RPL37|RPL37A|RPL38|RPL39|RPL41|RPL36A|RPS21|RPS27|RPS28|RPS29|RPL36	-23	Cycling Cells		KEGG Pathway	24	hsa04932	Non-alcoholic fatty liver disease	-2	7	3.9	30244	155	84	3	3.6	2	4513|4514|4519	COX2|COX3|CYTB	-1.4	B Cell Naïve		KEGG Pathway	24	hsa05016	Huntington disease	-9	24	13	30244	306	33	8	24	7.5	4508|4512|4514|4519|4535|4536|4537|4538	ATP6|COX1|COX3|CYTB|ND1|ND2|ND3|ND4	-7.5	Megakaryocytes		Reactome Gene Sets	6	R-HSA-451927	Interleukin-2 family signaling	-2.6	11	5.2	30244	44	192	3	1.6	0.9	2185|3635|5293	PTK2B|INPP5D|PIK3CD	-2.3	B Cell Memory		Reactome Gene Sets	6	R-HSA-9006934	Signaling by Receptor Tyrosine Kinases		-3.9	2.8	4.6	30244	524	376	18	4.8	1.1	2889|3091|3709|3726|3727|4067|5290|5579|5581|5594|5795|5879|5908|6197|8440|10000|10451|26999	RAPGEF1|HIF1A|ITPR2|JUNB|JUND|LYN|PIK3CA|PRKCB|PRKCE|MAPK1|PTPRJ|RAC1|RAP1B|RPS6KA3|NCK2|AKT3|VAV3|CYFIP2	-3.4	B Cell Memory
Reactome Gene Sets	6	R-HSA-202433	Generation of second messenger molecules	-6.6	36	13	30244	34	125	5	4	1.8	2533|3113|3115|3122|3123	FYB1|HLA-DPA1|HLA-DPB1|HLA-DRA|HLA-DRB1	-5.1	Monocyte Classical		GO Biological Processes	19	GO:0002181	cytoplasmic translation	-24	120	39	30244	123	27	13	48	9.6	6146|6165|6167|6168|6169|6170|6171|6173|6227|6232|6234|6235|25873	RPL22|RPL35A|RPL37|RPL37A|RPL38|RPL39|RPL41|RPL36A|RPS21|RPS27|RPS28|RPS29|RPL36	-22	Cycling Cells		Reactome Gene Sets	6	R-HSA-1852241	Organelle biogenesis and maintenance	-2	4.9	3.5	30244	296	84	4	4.8	2.3	514|521|4509|79135	ATP5F1E|ATP5ME|ATP8|APOO	-1.4	B Cell Naïve		KEGG Pathway	24	hsa05014	Amyotrophic lateral sclerosis	-8.4	20	12	30244	364	33	8	24	7.5	4508|4512|4514|4519|4535|4536|4537|4538	ATP6|COX1|COX3|CYTB|ND1|ND2|ND3|ND4	-7	Megakaryocytes		GO Biological Processes	19	GO:0016311	dephosphorylation	-2.5	4.3	3.9	30244	219	192	6	3.1	1.3	1843|3635|5728|23645|84513|85464	DUSP1|INPP5D|PTEN|PPP1R15A|PLPP5|SSH2	-2.3	B Cell Memory		GO Biological Processes	19	GO:0031175	neuron projection development	19_GO:0032502 developmental process	-3.9	2.5	4.5	30244	670	376	21	5.6	1.2	473|596|3676|3725|4067|4853|5530|5728|5879|7204|7832|8440|9448|23077|26053|26999|51199|120892|127933|133418|157680	RERE|BCL2|ITGA4|JUN|LYN|NOTCH2|PPP3CA|PTEN|RAC1|TRIO|BTG2|NCK2|MAP4K4|MYCBP2|AUTS2|CYFIP2|NIN|LRRK2|UHMK1|EMB|VPS13B	-3.4	B Cell Memory
KEGG Pathway	24	hsa05417	Lipid and atherosclerosis	-6.5	10	8.7	30244	215	125	9	7.2	2.3	834|1535|3310|3665|3717|4615|8743|29108|653361	CASP1|CYBA|HSPA6|IRF7|JAK2|MYD88|TNFSF10|PYCARD|NCF1	-5.1	Monocyte Classical		Reactome Gene Sets	6	R-HSA-168273	Influenza Viral RNA Transcription and Replication	-23	110	37	30244	136	27	13	48	9.6	6146|6165|6167|6168|6169|6170|6171|6173|6227|6232|6234|6235|25873	RPL22|RPL35A|RPL37|RPL37A|RPL38|RPL39|RPL41|RPL36A|RPS21|RPS27|RPS28|RPS29|RPL36	-22	Cycling Cells		GO Biological Processes	19	GO:0042742	defense response to bacterium	-2	4.8	3.5	30244	300	84	4	4.8	2.3	2197|6156|6170|6223	FAU|RPL30|RPL39|RPS19	-1.4	B Cell Naïve		CORUM	33	CORUM:2886	Respiratory chain complex I (incomplete intermediate ND1, ND2, ND3, CIA30 assembly), mitochondrial	-8.3	690	45	30244	4	33	3	9.1	5	4535|4536|4537	ND1|ND2|ND3	-6.9	Megakaryocytes		KEGG Pathway	24	hsa05222	Small cell lung cancer	-2.5	6.8	4.5	30244	92	192	4	2.1	1	4792|5293|5728|7188	NFKBIA|PIK3CD|PTEN|TRAF5	-2.3	B Cell Memory		WikiPathways	27	WP4871	Kisspeptin/kisspeptin receptor system in the ovary		-3.9	10	6.5	30244	39	376	5	1.3	0.59	4790|5290|5579|5581|5594	NFKB1|PIK3CA|PRKCB|PRKCE|MAPK1	-3.4	B Cell Memory
KEGG Pathway	24	hsa05321	Inflammatory bowel disease	-6.5	22	11	30244	65	125	6	4.8	1.9	3108|3113|3115|3122|3123|6772	HLA-DMA|HLA-DPA1|HLA-DPB1|HLA-DRA|HLA-DRB1|STAT1	-5.1	Monocyte Classical		Reactome Gene Sets	6	R-HSA-168255	Influenza Infection	-23	93	34	30244	157	27	13	48	9.6	6146|6165|6167|6168|6169|6170|6171|6173|6227|6232|6234|6235|25873	RPL22|RPL35A|RPL37|RPL37A|RPL38|RPL39|RPL41|RPL36A|RPS21|RPS27|RPS28|RPS29|RPL36	-21	Cycling Cells		GO Biological Processes	19	GO:0002757	immune response-activating signaling pathway	-2	4.8	3.5	30244	301	84	4	4.8	2.3	973|974|3115|3119	CD79A|CD79B|HLA-DPB1|HLA-DQB1	-1.4	B Cell Naïve		GO Biological Processes	19	GO:0006091	generation of precursor metabolites and energy	-8.3	20	12	30244	372	33	8	24	7.5	4508|4512|4514|4519|4535|4536|4537|4538	ATP6|COX1|COX3|CYTB|ND1|ND2|ND3|ND4	-6.9	Megakaryocytes		WikiPathways	27	WP673	ErbB signaling pathway	-2.5	6.8	4.5	30244	92	192	4	2.1	1	2308|3725|5293|5579	FOXO1|JUN|PIK3CD|PRKCB	-2.3	B Cell Memory		GO Biological Processes	19	GO:0007213	G protein-coupled acetylcholine receptor signaling pathway	19_GO:0050896 response to stimulus	-3.9	15	7.4	30244	21	376	4	1.1	0.53	156|2771|2782|5579	GRK2|GNAI2|GNB1|PRKCB	-3.4	B Cell Memory
KEGG Pathway	24	hsa04514	Cell adhesion molecules	-6.5	12	9.2	30244	157	125	8	6.4	2.2	3105|3106|3107|3108|3113|3115|3122|3123	HLA-A|HLA-B|HLA-C|HLA-DMA|HLA-DPA1|HLA-DPB1|HLA-DRA|HLA-DRB1	-5.1	Monocyte Classical		Reactome Gene Sets	6	R-HSA-9711097	Cellular response to starvation	-23	93	34	30244	157	27	13	48	9.6	6146|6165|6167|6168|6169|6170|6171|6173|6227|6232|6234|6235|25873	RPL22|RPL35A|RPL37|RPL37A|RPL38|RPL39|RPL41|RPL36A|RPS21|RPS27|RPS28|RPS29|RPL36	-21	Cycling Cells		CORUM	33	CORUM:305	40S ribosomal subunit, cytoplasmic	-8.9	920	52	30244	33	3	3	100	27	6194|6227|6232	RPS6|RPS21|RPS27	-7.7	Cycling Cells		WikiPathways	27	WP623	Oxidative phosphorylation	-8.2	76	19	30244	60	33	5	15	6.2	4508|4535|4536|4537|4538	ATP6|ND1|ND2|ND3|ND4	-6.8	Megakaryocytes		GO Biological Processes	19	GO:0002218	activation of innate immune response	-2.5	5.2	4.1	30244	152	192	5	2.6	1.1	1387|4067|4792|5581|6421	CREBBP|LYN|NFKBIA|PRKCE|SFPQ	-2.3	B Cell Memory		GO Biological Processes	19	GO:0002433	immune response-regulating cell surface receptor signaling pathway involved in phagocytosis	19_GO:0002376 immune system process	-3.9	15	7.4	30244	21	376	4	1.1	0.53	4067|5581|6850|10451	LYN|PRKCE|SYK|VAV3	-3.4	B Cell Memory
GO Biological Processes	19	GO:0061081	positive regulation of myeloid leukocyte cytokine production involved in immune response	-6.5	35	13	30244	35	125	5	4	1.8	972|4615|10859|23586|29108	CD74|MYD88|LILRB1|RIGI|PYCARD	-5.1	Monocyte Classical		KEGG Pathway	24	hsa03010	Ribosome	-22	87	33	30244	167	27	13	48	9.6	6146|6165|6167|6168|6169|6170|6171|6173|6227|6232|6234|6235|25873	RPL22|RPL35A|RPL37|RPL37A|RPL38|RPL39|RPL41|RPL36A|RPS21|RPS27|RPS28|RPS29|RPL36	-21	Cycling Cells		Reactome Gene Sets	6	R-HSA-9735869	SARS-CoV-1 modulates host translation machinery	-8.8	820	49	30244	37	3	3	100	27	6194|6227|6232	RPS6|RPS21|RPS27	-7.6	Cycling Cells		KEGG Pathway	24	hsa05010	Alzheimer disease	-8.2	19	12	30244	384	33	8	24	7.5	4508|4512|4514|4519|4535|4536|4537|4538	ATP6|COX1|COX3|CYTB|ND1|ND2|ND3|ND4	-6.8	Megakaryocytes		Reactome Gene Sets	6	R-HSA-3899300	SUMOylation of transcription cofactors	-2.5	11	5.1	30244	45	192	3	1.6	0.9	1387|1655|28996	CREBBP|DDX5|HIPK2	-2.3	B Cell Memory		GO Biological Processes	19	GO:0038096	Fc-gamma receptor signaling pathway involved in phagocytosis	19_GO:0002376 immune system process	-3.9	15	7.4	30244	21	376	4	1.1	0.53	4067|5581|6850|10451	LYN|PRKCE|SYK|VAV3	-3.4	B Cell Memory
KEGG Pathway	24	hsa04659	Th17 cell differentiation	-6.5	16	9.8	30244	108	125	7	5.6	2.1	3108|3113|3115|3122|3123|3717|6772	HLA-DMA|HLA-DPA1|HLA-DPB1|HLA-DRA|HLA-DRB1|JAK2|STAT1	-5.1	Monocyte Classical		Reactome Gene Sets	6	R-HSA-9010553	Regulation of expression of SLITs and ROBOs	-22	85	33	30244	172	27	13	48	9.6	6146|6165|6167|6168|6169|6170|6171|6173|6227|6232|6234|6235|25873	RPL22|RPL35A|RPL37|RPL37A|RPL38|RPL39|RPL41|RPL36A|RPS21|RPS27|RPS28|RPS29|RPL36	-21	Cycling Cells		Reactome Gene Sets	6	R-HSA-9754678	SARS-CoV-2 modulates host translation machinery	-8.3	590	42	30244	51	3	3	100	27	6194|6227|6232	RPS6|RPS21|RPS27	-7.2	Cycling Cells		GO Biological Processes	19	GO:0042776	proton motive force-driven mitochondrial ATP synthesis	-8.1	72	19	30244	64	33	5	15	6.2	4508|4535|4536|4537|4538	ATP6|ND1|ND2|ND3|ND4	-6.7	Megakaryocytes		WikiPathways	27	WP2873	Aryl hydrocarbon receptor pathway	-2.5	11	5.1	30244	45	192	3	1.6	0.9	3725|3726|3727	JUN|JUNB|JUND	-2.3	B Cell Memory		GO Biological Processes	19	GO:0046488	phosphatidylinositol metabolic process	19_GO:0008152 metabolic process	-3.9	4.8	5.2	30244	151	376	9	2.4	0.79	472|5290|5305|5336|5728|8395|9926|23049|200576	ATM|PIK3CA|PIP4K2A|PLCG2|PTEN|PIP5K1B|LPGAT1|SMG1|PIKFYVE	-3.4	B Cell Memory
WikiPathways	27	WP4877	Host-pathogen interaction of human coronaviruses - MAPK signaling	-6.4	34	13	30244	36	125	5	4	1.8	684|3429|8519|10410|10581	BST2|IFI27|IFITM1|IFITM3|IFITM2	-5	Monocyte Classical		Reactome Gene Sets	6	R-HSA-6791226	Major pathway of rRNA processing in the nucleolus and cytosol	-22	79	32	30244	185	27	13	48	9.6	6146|6165|6167|6168|6169|6170|6171|6173|6227|6232|6234|6235|25873	RPL22|RPL35A|RPL37|RPL37A|RPL38|RPL39|RPL41|RPL36A|RPS21|RPS27|RPS28|RPS29|RPL36	-20	Cycling Cells		Reactome Gene Sets	6	R-HSA-72695	Formation of the ternary complex, and subsequently, the 43S complex	-8.3	580	42	30244	52	3	3	100	27	6194|6227|6232	RPS6|RPS21|RPS27	-7.1	Cycling Cells		GO Biological Processes	19	GO:0015986	proton motive force-driven ATP synthesis	-7.8	63	17	30244	73	33	5	15	6.2	4508|4535|4536|4537|4538	ATP6|ND1|ND2|ND3|ND4	-6.4	Megakaryocytes		KEGG Pathway	24	hsa04657	IL-17 signaling pathway	-2.5	6.7	4.4	30244	94	192	4	2.1	1	3725|3727|4792|7188	JUN|JUND|NFKBIA|TRAF5	-2.3	B Cell Memory		GO Biological Processes	19	GO:0042116	macrophage activation	19_GO:0002376 immune system process	-3.9	7.8	6	30244	62	376	6	1.6	0.65	3460|3725|5336|5581|6850|27086	IFNGR2|JUN|PLCG2|PRKCE|SYK|FOXP1	-3.4	B Cell Memory
KEGG Pathway	24	hsa05166	Human T-cell leukemia virus 1 infection	-6.4	9.8	8.5	30244	222	125	9	7.2	2.3	567|3105|3106|3107|3108|3113|3115|3122|3123	B2M|HLA-A|HLA-B|HLA-C|HLA-DMA|HLA-DPA1|HLA-DPB1|HLA-DRA|HLA-DRB1	-5	Monocyte Classical		Reactome Gene Sets	6	R-HSA-8868773	rRNA processing in the nucleus and cytosol	-21	75	31	30244	195	27	13	48	9.6	6146|6165|6167|6168|6169|6170|6171|6173|6227|6232|6234|6235|25873	RPL22|RPL35A|RPL37|RPL37A|RPL38|RPL39|RPL41|RPL36A|RPS21|RPS27|RPS28|RPS29|RPL36	-20	Cycling Cells		Reactome Gene Sets	6	R-HSA-72702	Ribosomal scanning and start codon recognition	-8.2	510	39	30244	59	3	3	100	27	6194|6227|6232	RPS6|RPS21|RPS27	-7	Cycling Cells		KEGG Pathway	24	hsa05022	Pathways of neurodegeneration - multiple diseases	-7.5	15	10	30244	476	33	8	24	7.5	4508|4512|4514|4519|4535|4536|4537|4538	ATP6|COX1|COX3|CYTB|ND1|ND2|ND3|ND4	-6.1	Megakaryocytes		GO Biological Processes	19	GO:0006892	post-Golgi vesicle-mediated transport	-2.5	6.7	4.4	30244	94	192	4	2.1	1	7805|23062|23499|79585	LAPTM5|GGA2|MACF1|CORO7	-2.3	B Cell Memory		Reactome Gene Sets	6	R-HSA-4086398	Ca2+ pathway		-3.9	7.8	6	30244	62	376	6	1.6	0.65	2782|3709|5530|5534|23112|27327	GNB1|ITPR2|PPP3CA|PPP3R1|TNRC6B|TNRC6A	-3.4	B Cell Memory
GO Biological Processes	19	GO:0001912	positive regulation of leukocyte mediated cytotoxicity	-6.4	21	11	30244	68	125	6	4.8	1.9	567|3105|3106|3107|3122|3123	B2M|HLA-A|HLA-B|HLA-C|HLA-DRA|HLA-DRB1	-5	Monocyte Classical		Reactome Gene Sets	6	R-HSA-72312	rRNA processing	-21	71	30	30244	205	27	13	48	9.6	6146|6165|6167|6168|6169|6170|6171|6173|6227|6232|6234|6235|25873	RPL22|RPL35A|RPL37|RPL37A|RPL38|RPL39|RPL41|RPL36A|RPS21|RPS27|RPS28|RPS29|RPL36	-20	Cycling Cells		Reactome Gene Sets	6	R-HSA-72649	Translation initiation complex formation	-8.2	510	39	30244	59	3	3	100	27	6194|6227|6232	RPS6|RPS21|RPS27	-7	Cycling Cells		GO Biological Processes	19	GO:0006754	ATP biosynthetic process	-7.4	53	16	30244	86	33	5	15	6.2	4508|4535|4536|4537|4538	ATP6|ND1|ND2|ND3|ND4	-6.1	Megakaryocytes		KEGG Pathway	24	hsa04921	Oxytocin signaling pathway	-2.5	5.1	4.1	30244	154	192	5	2.6	1.1	1938|2778|3708|3725|5579	EEF2|GNAS|ITPR1|JUN|PRKCB	-2.3	B Cell Memory		WikiPathways	27	WP4263	Pancreatic adenocarcinoma pathway		-3.9	6.3	5.6	30244	89	376	7	1.9	0.7	3716|4790|5290|5594|5879|7048|10000	JAK1|NFKB1|PIK3CA|MAPK1|RAC1|TGFBR2|AKT3	-3.4	B Cell Memory
GO Biological Processes	19	GO:0002711	positive regulation of T cell mediated immunity	-6.4	21	11	30244	69	125	6	4.8	1.9	567|3105|3106|3107|3122|3123	B2M|HLA-A|HLA-B|HLA-C|HLA-DRA|HLA-DRB1	-5	Monocyte Classical		Reactome Gene Sets	6	R-HSA-376176	Signaling by ROBO receptors	-21	66	29	30244	219	27	13	48	9.6	6146|6165|6167|6168|6169|6170|6171|6173|6227|6232|6234|6235|25873	RPL22|RPL35A|RPL37|RPL37A|RPL38|RPL39|RPL41|RPL36A|RPS21|RPS27|RPS28|RPS29|RPL36	-19	Cycling Cells		Reactome Gene Sets	6	R-HSA-72662	Activation of the mRNA upon binding of the cap-binding complex and eIFs, and subsequent binding to 43S	-8.1	500	39	30244	60	3	3	100	27	6194|6227|6232	RPS6|RPS21|RPS27	-7	Cycling Cells		GO Biological Processes	19	GO:0009206	purine ribonucleoside triphosphate biosynthetic process	-7.2	47	15	30244	97	33	5	15	6.2	4508|4535|4536|4537|4538	ATP6|ND1|ND2|ND3|ND4	-5.9	Megakaryocytes		GO Biological Processes	19	GO:0034976	response to endoplasmic reticulum stress	-2.5	4.2	3.9	30244	223	192	6	3.1	1.3	267|489|3708|3725|9451|23645	AMFR|ATP2A3|ITPR1|JUN|EIF2AK3|PPP1R15A	-2.3	B Cell Memory		Reactome Gene Sets	6	R-HSA-5687128	MAPK6/MAPK4 signaling		-3.9	6.3	5.6	30244	89	376	7	1.9	0.7	2308|3725|5879|7514|8202|23112|27327	FOXO1|JUN|RAC1|XPO1|NCOA3|TNRC6B|TNRC6A	-3.4	B Cell Memory
WikiPathways	27	WP4705	Pathways of nucleic acid metabolism and innate immune sensing	-6.3	60	15	30244	16	125	4	3.2	1.6	103|4938|23586|64135	ADAR|OAS1|RIGI|IFIH1	-4.9	Monocyte Classical		KEGG Pathway	24	hsa05171	Coronavirus disease - COVID-19	-20	63	28	30244	232	27	13	48	9.6	6146|6165|6167|6168|6169|6170|6171|6173|6227|6232|6234|6235|25873	RPL22|RPL35A|RPL37|RPL37A|RPL38|RPL39|RPL41|RPL36A|RPS21|RPS27|RPS28|RPS29|RPL36	-19	Cycling Cells		CORUM	33	CORUM:306	Ribosome, cytoplasmic	-7.7	380	34	30244	80	3	3	100	27	6194|6227|6232	RPS6|RPS21|RPS27	-6.6	Cycling Cells		GO Biological Processes	19	GO:0009145	purine nucleoside triphosphate biosynthetic process	-7.1	47	15	30244	98	33	5	15	6.2	4508|4535|4536|4537|4538	ATP6|ND1|ND2|ND3|ND4	-5.8	Megakaryocytes		Reactome Gene Sets	6	R-HSA-9694516	SARS-CoV-2 Infection	-2.5	3.7	3.7	30244	299	192	7	3.6	1.4	1387|1655|4249|6192|6204|9883|91782	CREBBP|DDX5|MGAT5|RPS4Y1|RPS10|POM121|CHMP7	-2.3	B Cell Memory		GO Biological Processes	19	GO:1903169	regulation of calcium ion transmembrane transport	19_GO:0051179 localization	-3.9	4.3	5.1	30244	187	376	10	2.7	0.83	596|4067|5026|5336|5530|5534|5581|55636|80204|91404	BCL2|LYN|P2RX5|PLCG2|PPP3CA|PPP3R1|PRKCE|CHD7|FBXO11|SESTD1	-3.4	B Cell Memory
GO Biological Processes	19	GO:0046635	positive regulation of alpha-beta T cell activation	-6.3	20	11	30244	71	125	6	4.8	1.9	3105|3122|3123|3717|3965|729230	HLA-A|HLA-DRA|HLA-DRB1|JAK2|LGALS9|CCR2	-4.9	Monocyte Classical		Reactome Gene Sets	6	R-HSA-72766	Translation	-19	50	25	30244	292	27	13	48	9.6	6146|6165|6167|6168|6169|6170|6171|6173|6227|6232|6234|6235|25873	RPL22|RPL35A|RPL37|RPL37A|RPL38|RPL39|RPL41|RPL36A|RPS21|RPS27|RPS28|RPS29|RPL36	-18	Cycling Cells		WikiPathways	27	WP477	Cytoplasmic ribosomal proteins	-7.6	340	32	30244	88	3	3	100	27	6194|6227|6232	RPS6|RPS21|RPS27	-6.5	Cycling Cells		GO Biological Processes	19	GO:0009201	ribonucleoside triphosphate biosynthetic process	-7	44	15	30244	103	33	5	15	6.2	4508|4535|4536|4537|4538	ATP6|ND1|ND2|ND3|ND4	-5.7	Megakaryocytes		Canonical Pathways	11	M70	PID PS1 PATHWAY	-2.5	10	5	30244	46	192	3	1.6	0.9	166|1387|3725	TLE5|CREBBP|JUN	-2.3	B Cell Memory		GO Biological Processes	19	GO:0016482	cytosolic transport	19_GO:0051179 localization	-3.9	4.8	5.2	30244	152	376	9	2.4	0.79	5305|6643|7109|9779|23041|54832|55297|57589|200576	PIP4K2A|SNX2|TRAPPC10|TBC1D5|MON2|VPS13C|CCDC91|RIC1|PIKFYVE	-3.4	B Cell Memory
GO Biological Processes	19	GO:0046634	regulation of alpha-beta T cell activation	-6.3	15	9.5	30244	115	125	7	5.6	2.1	3105|3122|3123|3717|3965|10859|729230	HLA-A|HLA-DRA|HLA-DRB1|JAK2|LGALS9|LILRB1|CCR2	-4.9	Monocyte Classical		CORUM	33	CORUM:308	60S ribosomal subunit, cytoplasmic	-19	210	44	30244	47	27	9	33	9.1	6146|6165|6167|6168|6169|6170|6171|6173|25873	RPL22|RPL35A|RPL37|RPL37A|RPL38|RPL39|RPL41|RPL36A|RPL36	-18	Cycling Cells		Reactome Gene Sets	6	R-HSA-192823	Viral mRNA Translation	-7.6	340	32	30244	90	3	3	100	27	6194|6227|6232	RPS6|RPS21|RPS27	-6.5	Cycling Cells		GO Biological Processes	19	GO:0009142	nucleoside triphosphate biosynthetic process	-6.8	40	14	30244	114	33	5	15	6.2	4508|4535|4536|4537|4538	ATP6|ND1|ND2|ND3|ND4	-5.5	Megakaryocytes		GO Biological Processes	19	GO:0050770	regulation of axonogenesis	-2.5	5.1	4.1	30244	155	192	5	2.6	1.1	393|5728|10090|23499|26037	ARHGAP4|PTEN|UST|MACF1|SIPA1L1	-2.3	B Cell Memory		GO Biological Processes	19	GO:0002218	activation of innate immune response	19_GO:0044419 biological process involved in interspecies interaction between organisms	-3.9	4.8	5.2	30244	152	376	9	2.4	0.79	1387|4067|4792|5336|5581|6197|6850|7187|8546	CREBBP|LYN|NFKBIA|PLCG2|PRKCE|RPS6KA3|SYK|TRAF3|AP3B1	-3.4	B Cell Memory
Reactome Gene Sets	6	R-HSA-8939902	Regulation of RUNX2 expression and activity	-6.2	20	10	30244	73	125	6	4.8	1.9	5696|5698|5699|5720|5721|6772	PSMB8|PSMB9|PSMB10|PSME1|PSME2|STAT1	-4.9	Monocyte Classical		Reactome Gene Sets	6	R-HSA-71291	Metabolism of amino acids and derivatives	-18	39	22	30244	376	27	13	48	9.6	6146|6165|6167|6168|6169|6170|6171|6173|6227|6232|6234|6235|25873	RPL22|RPL35A|RPL37|RPL37A|RPL38|RPL39|RPL41|RPL36A|RPS21|RPS27|RPS28|RPS29|RPL36	-16	Cycling Cells		Reactome Gene Sets	6	R-HSA-156902	Peptide chain elongation	-7.6	340	32	30244	90	3	3	100	27	6194|6227|6232	RPS6|RPS21|RPS27	-6.5	Cycling Cells		GO Biological Processes	19	GO:0046034	ATP metabolic process	-6.7	39	14	30244	118	33	5	15	6.2	4508|4535|4536|4537|4538	ATP6|ND1|ND2|ND3|ND4	-5.5	Megakaryocytes		GO Biological Processes	19	GO:0001776	leukocyte homeostasis	-2.5	6.6	4.4	30244	95	192	4	2.1	1	4067|55690|121260|139818	LYN|PACS1|SLC15A4|DOCK11	-2.3	B Cell Memory		GO Biological Processes	19	GO:0032956	regulation of actin cytoskeleton organization	19_GO:0050789 regulation of biological process	-3.9	3.2	4.7	30244	347	376	14	3.7	0.98	1236|1739|4853|5290|5581|5879|8440|9873|23122|23325|23406|26999|55114|85464	CCR7|DLG1|NOTCH2|PIK3CA|PRKCE|RAC1|NCK2|FCHSD2|CLASP2|WASHC4|COTL1|CYFIP2|ARHGAP17|SSH2	-3.4	B Cell Memory
GO Biological Processes	19	GO:0032732	positive regulation of interleukin-1 production	-6.2	20	10	30244	74	125	6	4.8	1.9	834|3428|3717|3965|4615|29108	CASP1|IFI16|JAK2|LGALS9|MYD88|PYCARD	-4.8	Monocyte Classical		GO Biological Processes	19	GO:0006412	translation	-17	37	22	30244	389	27	13	48	9.6	6146|6165|6167|6168|6169|6170|6171|6173|6227|6232|6234|6235|25873	RPL22|RPL35A|RPL37|RPL37A|RPL38|RPL39|RPL41|RPL36A|RPS21|RPS27|RPS28|RPS29|RPL36	-16	Cycling Cells		Reactome Gene Sets	6	R-HSA-72764	Eukaryotic Translation Termination	-7.5	320	31	30244	94	3	3	100	27	6194|6227|6232	RPS6|RPS21|RPS27	-6.4	Cycling Cells		GO Biological Processes	19	GO:0006120	mitochondrial electron transport, NADH to ubiquinone	-6.7	80	18	30244	46	33	4	12	5.7	4535|4536|4537|4538	ND1|ND2|ND3|ND4	-5.5	Megakaryocytes		GO Biological Processes	19	GO:0046330	positive regulation of JNK cascade	-2.5	6.6	4.4	30244	95	192	4	2.1	1	1236|2185|7188|28996	CCR7|PTK2B|TRAF5|HIPK2	-2.3	B Cell Memory		GO Biological Processes	19	GO:0006897	endocytosis	19_GO:0051179 localization	-3.9	2.7	4.5	30244	529	376	18	4.8	1.1	156|1487|3587|3676|4067|5290|5581|5594|5879|6850|7048|9873|9910|10451|29887|55788|120892|200576	GRK2|CTBP1|IL10RA|ITGA4|LYN|PIK3CA|PRKCE|MAPK1|RAC1|SYK|TGFBR2|FCHSD2|RABGAP1L|VAV3|SNX10|LMBRD1|LRRK2|PIKFYVE	-3.3	B Cell Memory
WikiPathways	27	WP4655	Cytosolic DNA-sensing pathway	-6.2	20	10	30244	74	125	6	4.8	1.9	103|834|3665|9636|23586|29108	ADAR|CASP1|IRF7|ISG15|RIGI|PYCARD	-4.8	Monocyte Classical		GO Biological Processes	19	GO:0043043	peptide biosynthetic process	-17	35	21	30244	418	27	13	48	9.6	6146|6165|6167|6168|6169|6170|6171|6173|6227|6232|6234|6235|25873	RPL22|RPL35A|RPL37|RPL37A|RPL38|RPL39|RPL41|RPL36A|RPS21|RPS27|RPS28|RPS29|RPL36	-16	Cycling Cells		Reactome Gene Sets	6	R-HSA-2408557	Selenocysteine synthesis	-7.5	320	31	30244	94	3	3	100	27	6194|6227|6232	RPS6|RPS21|RPS27	-6.4	Cycling Cells		CORUM	33	CORUM:2919	Respiratory chain complex I (gamma subunit) mitochondrial	-6.5	210	25	30244	13	33	3	9.1	5	4535|4536|4537	ND1|ND2|ND3	-5.2	Megakaryocytes		GO Biological Processes	19	GO:0071219	cellular response to molecule of bacterial origin	-2.5	4.2	3.9	30244	225	192	6	3.1	1.3	2950|3394|4067|4792|5581|10594	GSTP1|IRF8|LYN|NFKBIA|PRKCE|PRPF8	-2.3	B Cell Memory		Canonical Pathways	11	M8	PID ENDOTHELIN PATHWAY		-3.9	7.7	5.9	30244	63	376	6	1.6	0.65	2771|3725|5579|5581|5594|5879	GNAI2|JUN|PRKCB|PRKCE|MAPK1|RAC1	-3.3	B Cell Memory
Reactome Gene Sets	6	R-HSA-9692916	SARS-CoV-1 activates/modulates innate immune responses	-6.2	30	12	30244	40	125	5	4	1.8	684|834|23586|29108|64135	BST2|CASP1|RIGI|PYCARD|IFIH1	-4.8	Monocyte Classical		Reactome Gene Sets	6	R-HSA-9824446	Viral Infection Pathways	-17	22	18	30244	767	27	15	56	9.6	3135|6146|6165|6167|6168|6169|6170|6171|6173|6227|6232|6234|6235|8364|25873	HLA-G|RPL22|RPL35A|RPL37|RPL37A|RPL38|RPL39|RPL41|RPL36A|RPS21|RPS27|RPS28|RPS29|H4C3|RPL36	-16	Cycling Cells		Reactome Gene Sets	6	R-HSA-156842	Eukaryotic Translation Elongation	-7.5	320	31	30244	94	3	3	100	27	6194|6227|6232	RPS6|RPS21|RPS27	-6.4	Cycling Cells		Reactome Gene Sets	6	R-HSA-6799198	Complex I biogenesis	-6.4	64	16	30244	57	33	4	12	5.7	4535|4536|4537|4538	ND1|ND2|ND3|ND4	-5.1	Megakaryocytes		GO Biological Processes	19	GO:0007507	heart development	-2.5	2.8	3.4	30244	562	192	10	5.2	1.6	156|677|2316|3725|4088|5728|7273|7404|8932|55636	GRK2|ZFP36L1|FLNA|JUN|SMAD3|PTEN|TTN|UTY|MBD2|CHD7	-2.3	B Cell Memory		KEGG Pathway	24	hsa00310	Lysine degradation		-3.9	7.7	5.9	30244	63	376	6	1.6	0.65	4297|7799|29072|54904|55870|58508	KMT2A|PRDM2|SETD2|NSD3|ASH1L|KMT2C	-3.3	B Cell Memory
Reactome Gene Sets	6	R-HSA-449147	Signaling by Interleukins	-6.2	6.1	7.3	30244	473	125	12	9.6	2.6	834|3717|3965|4615|5696|5698|5699|5720|5721|6772|6773|729230	CASP1|JAK2|LGALS9|MYD88|PSMB8|PSMB9|PSMB10|PSME1|PSME2|STAT1|STAT2|CCR2	-4.8	Monocyte Classical		GO Biological Processes	19	GO:0006518	peptide metabolic process	-16	28	19	30244	513	27	13	48	9.6	6146|6165|6167|6168|6169|6170|6171|6173|6227|6232|6234|6235|25873	RPL22|RPL35A|RPL37|RPL37A|RPL38|RPL39|RPL41|RPL36A|RPS21|RPS27|RPS28|RPS29|RPL36	-15	Cycling Cells		Reactome Gene Sets	6	R-HSA-975956	Nonsense Mediated Decay (NMD) independent of the Exon Junction Complex (EJC)	-7.5	320	31	30244	96	3	3	100	27	6194|6227|6232	RPS6|RPS21|RPS27	-6.4	Cycling Cells		GO Biological Processes	19	GO:0009205	purine ribonucleoside triphosphate metabolic process	-6.3	32	12	30244	143	33	5	15	6.2	4508|4535|4536|4537|4538	ATP6|ND1|ND2|ND3|ND4	-5.1	Megakaryocytes		GO Biological Processes	19	GO:0050866	negative regulation of cell activation	-2.5	4.2	3.8	30244	226	192	6	3.1	1.3	864|1378|3635|4067|7805|57162	RUNX3|CR1|INPP5D|LYN|LAPTM5|PELI1	-2.3	B Cell Memory		WikiPathways	27	WP4564	Neural crest cell migration during development		-3.9	10	6.4	30244	40	376	5	1.3	0.59	3725|5290|5879|7204|10000	JUN|PIK3CA|RAC1|TRIO|AKT3	-3.3	B Cell Memory
GO Biological Processes	19	GO:0031343	positive regulation of cell killing	-6.2	19	10	30244	75	125	6	4.8	1.9	567|3105|3106|3107|3122|3123	B2M|HLA-A|HLA-B|HLA-C|HLA-DRA|HLA-DRB1	-4.8	Monocyte Classical		Reactome Gene Sets	6	R-HSA-8953854	Metabolism of RNA	-16	22	17	30244	716	27	14	52	9.6	6146|6165|6167|6168|6169|6170|6171|6173|6227|6232|6234|6235|25873|59286	RPL22|RPL35A|RPL37|RPL37A|RPL38|RPL39|RPL41|RPL36A|RPS21|RPS27|RPS28|RPS29|RPL36|UBL5	-14	Cycling Cells		Reactome Gene Sets	6	R-HSA-9692914	SARS-CoV-1-host interactions	-7.5	320	31	30244	96	3	3	100	27	6194|6227|6232	RPS6|RPS21|RPS27	-6.4	Cycling Cells		GO Biological Processes	19	GO:1902600	proton transmembrane transport	-6.3	31	12	30244	146	33	5	15	6.2	4508|4512|4514|4519|4538	ATP6|COX1|COX3|CYTB|ND4	-5	Megakaryocytes		Reactome Gene Sets	6	R-HSA-8878159	Transcriptional regulation by RUNX3	-2.5	6.6	4.4	30244	96	192	4	2.1	1	864|1387|4088|6046	RUNX3|CREBBP|SMAD3|BRD2	-2.3	B Cell Memory		GO Biological Processes	19	GO:0050850	positive regulation of calcium-mediated signaling	19_GO:0048518 positive regulation of biological process	-3.9	10	6.4	30244	40	376	5	1.3	0.59	5026|5336|5530|5534|6850	P2RX5|PLCG2|PPP3CA|PPP3R1|SYK	-3.3	B Cell Memory
GO Biological Processes	19	GO:0002428	antigen processing and presentation of peptide antigen via MHC class Ib	-6.1	54	14	30244	18	125	4	3.2	1.6	567|3105|3106|3107	B2M|HLA-A|HLA-B|HLA-C	-4.8	Monocyte Classical		GO Biological Processes	19	GO:0043604	amide biosynthetic process	-16	27	18	30244	542	27	13	48	9.6	6146|6165|6167|6168|6169|6170|6171|6173|6227|6232|6234|6235|25873	RPL22|RPL35A|RPL37|RPL37A|RPL38|RPL39|RPL41|RPL36A|RPS21|RPS27|RPS28|RPS29|RPL36	-14	Cycling Cells		Reactome Gene Sets	6	R-HSA-9633012	Response of EIF2AK4 (GCN2) to amino acid deficiency	-7.4	300	30	30244	102	3	3	100	27	6194|6227|6232	RPS6|RPS21|RPS27	-6.3	Cycling Cells		GO Biological Processes	19	GO:0009144	purine nucleoside triphosphate metabolic process	-6.3	31	12	30244	148	33	5	15	6.2	4508|4535|4536|4537|4538	ATP6|ND1|ND2|ND3|ND4	-5	Megakaryocytes		GO Biological Processes	19	GO:0030048	actin filament-based movement	-2.5	6.6	4.4	30244	96	192	4	2.1	1	4627|4650|25777|440193	MYH9|MYO9B|SUN2|CCDC88C	-2.3	B Cell Memory		Canonical Pathways	11	M62	PID EPHB FWD PATHWAY		-3.9	10	6.4	30244	40	376	5	1.3	0.59	5290|5594|5879|5908|9448	PIK3CA|MAPK1|RAC1|RAP1B|MAP4K4	-3.3	B Cell Memory
GO Biological Processes	19	GO:2000341	regulation of chemokine (C-X-C motif) ligand 2 production	-6.1	54	14	30244	18	125	4	3.2	1.6	972|4615|4938|4940	CD74|MYD88|OAS1|OAS3	-4.8	Monocyte Classical		Reactome Gene Sets	6	R-HSA-422475	Axon guidance	-15	26	18	30244	553	27	13	48	9.6	6146|6165|6167|6168|6169|6170|6171|6173|6227|6232|6234|6235|25873	RPL22|RPL35A|RPL37|RPL37A|RPL38|RPL39|RPL41|RPL36A|RPS21|RPS27|RPS28|RPS29|RPL36	-14	Cycling Cells		Reactome Gene Sets	6	R-HSA-72689	Formation of a pool of free 40S subunits	-7.4	300	30	30244	102	3	3	100	27	6194|6227|6232	RPS6|RPS21|RPS27	-6.3	Cycling Cells		GO Biological Processes	19	GO:0009199	ribonucleoside triphosphate metabolic process	-6.2	31	12	30244	150	33	5	15	6.2	4508|4535|4536|4537|4538	ATP6|ND1|ND2|ND3|ND4	-5	Megakaryocytes		Reactome Gene Sets	6	R-HSA-9692914	SARS-CoV-1-host interactions	-2.5	6.6	4.4	30244	96	192	4	2.1	1	4088|4792|6192|6204	SMAD3|NFKBIA|RPS4Y1|RPS10	-2.3	B Cell Memory		GO Biological Processes	19	GO:0050866	negative regulation of cell activation	19_GO:0048519 negative regulation of biological process	-3.9	3.9	4.9	30244	226	376	11	2.9	0.87	472|868|1269|1739|4067|5788|9750|10464|23240|55024|57162	ATM|CBLB|CNR2|DLG1|LYN|PTPRC|RIPOR2|PIBF1|TMEM131L|BANK1|PELI1	-3.3	B Cell Memory
GO Biological Processes	19	GO:0002698	negative regulation of immune effector process	-6.1	14	9.1	30244	124	125	7	5.6	2.1	684|1524|3105|3106|3965|10859|729230	BST2|CX3CR1|HLA-A|HLA-B|LGALS9|LILRB1|CCR2	-4.7	Monocyte Classical		Reactome Gene Sets	6	R-HSA-9675108	Nervous system development	-15	25	18	30244	578	27	13	48	9.6	6146|6165|6167|6168|6169|6170|6171|6173|6227|6232|6234|6235|25873	RPL22|RPL35A|RPL37|RPL37A|RPL38|RPL39|RPL41|RPL36A|RPS21|RPS27|RPS28|RPS29|RPL36	-14	Cycling Cells		GO Biological Processes	19	GO:0042274	ribosomal small subunit biogenesis	-7.4	290	29	30244	105	3	3	100	27	6194|6227|6232	RPS6|RPS21|RPS27	-6.3	Cycling Cells		GO Biological Processes	19	GO:0009141	nucleoside triphosphate metabolic process	-6	27	11	30244	167	33	5	15	6.2	4508|4535|4536|4537|4538	ATP6|ND1|ND2|ND3|ND4	-4.8	Megakaryocytes		WikiPathways	27	WP4658	Small cell lung cancer	-2.5	6.6	4.4	30244	96	192	4	2.1	1	4792|5293|5728|7188	NFKBIA|PIK3CD|PTEN|TRAF5	-2.3	B Cell Memory		GO Biological Processes	19	GO:0051051	negative regulation of transport	19_GO:0051179 localization	-3.9	2.8	4.5	30244	485	376	17	4.5	1.1	596|2308|2771|4790|5530|5534|5579|5581|5728|5879|5908|6672|29969|80204|88455|91404|120892	BCL2|FOXO1|GNAI2|NFKB1|PPP3CA|PPP3R1|PRKCB|PRKCE|PTEN|RAC1|RAP1B|SP100|MDFIC|FBXO11|ANKRD13A|SESTD1|LRRK2	-3.3	B Cell Memory
GO Biological Processes	19	GO:1902105	regulation of leukocyte differentiation	-6	7.5	7.6	30244	322	125	10	8	2.4	972|3106|3122|3123|3665|3965|9935|10859|27166|729230	CD74|HLA-B|HLA-DRA|HLA-DRB1|IRF7|LGALS9|MAFB|LILRB1|PRELID1|CCR2	-4.7	Monocyte Classical		Reactome Gene Sets	6	R-HSA-2262752	Cellular responses to stress	-15	20	16	30244	788	27	14	52	9.6	6146|6165|6167|6168|6169|6170|6171|6173|6227|6232|6234|6235|8364|25873	RPL22|RPL35A|RPL37|RPL37A|RPL38|RPL39|RPL41|RPL36A|RPS21|RPS27|RPS28|RPS29|H4C3|RPL36	-14	Cycling Cells		Reactome Gene Sets	6	R-HSA-156827	L13a-mediated translational silencing of Ceruloplasmin expression	-7.3	270	28	30244	112	3	3	100	27	6194|6227|6232	RPS6|RPS21|RPS27	-6.2	Cycling Cells		GO Biological Processes	19	GO:0009152	purine ribonucleotide biosynthetic process	-5.7	24	10	30244	194	33	5	15	6.2	4508|4535|4536|4537|4538	ATP6|ND1|ND2|ND3|ND4	-4.5	Megakaryocytes		GO Biological Processes	19	GO:0045646	regulation of erythrocyte differentiation	-2.5	10	5	30244	47	192	3	1.6	0.9	677|3635|4067	ZFP36L1|INPP5D|LYN	-2.3	B Cell Memory		GO Biological Processes	19	GO:0050657	nucleic acid transport	19_GO:0051179 localization	-3.9	4.7	5.2	30244	154	376	9	2.4	0.79	677|3267|5903|6432|7048|7514|8658|9444|23049	ZFP36L1|AGFG1|RANBP2|SRSF7|TGFBR2|XPO1|TNKS|QKI|SMG1	-3.3	B Cell Memory
Reactome Gene Sets	6	R-HSA-202430	Translocation of ZAP-70 to Immunological synapse	-6	51	14	30244	19	125	4	3.2	1.6	3113|3115|3122|3123	HLA-DPA1|HLA-DPB1|HLA-DRA|HLA-DRB1	-4.7	Monocyte Classical		GO Biological Processes	19	GO:0043603	amide metabolic process	-13	18	15	30244	799	27	13	48	9.6	6146|6165|6167|6168|6169|6170|6171|6173|6227|6232|6234|6235|25873	RPL22|RPL35A|RPL37|RPL37A|RPL38|RPL39|RPL41|RPL36A|RPS21|RPS27|RPS28|RPS29|RPL36	-12	Cycling Cells		Reactome Gene Sets	6	R-HSA-1799339	SRP-dependent cotranslational protein targeting to membrane	-7.3	270	28	30244	113	3	3	100	27	6194|6227|6232	RPS6|RPS21|RPS27	-6.2	Cycling Cells		WikiPathways	27	WP306	Focal adhesion	-5.6	23	10	30244	198	33	5	15	6.2	87|3690|7057|7094|29780	ACTN1|ITGB3|THBS1|TLN1|PARVB	-4.4	Megakaryocytes		WikiPathways	27	WP2203	Thymic stromal lymphopoietin (TSLP) signaling pathway	-2.5	10	5	30244	47	192	3	1.6	0.9	4067|4791|4792	LYN|NFKB2|NFKBIA	-2.3	B Cell Memory		GO Biological Processes	19	GO:0050658	RNA transport	19_GO:0051179 localization	-3.9	4.7	5.2	30244	154	376	9	2.4	0.79	677|3267|5903|6432|7048|7514|8658|9444|23049	ZFP36L1|AGFG1|RANBP2|SRSF7|TGFBR2|XPO1|TNKS|QKI|SMG1	-3.3	B Cell Memory
GO Biological Processes	19	GO:0002708	positive regulation of lymphocyte mediated immunity	-6	13	9	30244	127	125	7	5.6	2.1	567|2209|3105|3106|3107|3122|3123	B2M|FCGR1A|HLA-A|HLA-B|HLA-C|HLA-DRA|HLA-DRB1	-4.7	Monocyte Classical		CORUM	33	CORUM:3055	Nop56p-associated pre-rRNA complex	-11	75	23	30244	104	27	7	26	8.4	6146|6165|6168|6170|6173|6235|25873	RPL22|RPL35A|RPL37A|RPL39|RPL36A|RPS29|RPL36	-10	Cycling Cells		Reactome Gene Sets	6	R-HSA-72706	GTP hydrolysis and joining of the 60S ribosomal subunit	-7.3	270	28	30244	113	3	3	100	27	6194|6227|6232	RPS6|RPS21|RPS27	-6.2	Cycling Cells		KEGG Pathway	24	hsa04260	Cardiac muscle contraction	-5.6	42	13	30244	87	33	4	12	5.7	4512|4514|4519|7171	COX1|COX3|CYTB|TPM4	-4.4	Megakaryocytes		GO Biological Processes	19	GO:0070527	platelet aggregation	-2.5	10	5	30244	47	192	3	1.6	0.9	2316|2778|4627	FLNA|GNAS|MYH9	-2.3	B Cell Memory		GO Biological Processes	19	GO:2000106	regulation of leukocyte apoptotic process	19_GO:0050789 regulation of biological process	-3.8	6.2	5.6	30244	91	376	7	1.9	0.7	596|1236|1831|3091|4067|6480|27086	BCL2|CCR7|TSC22D3|HIF1A|LYN|ST6GAL1|FOXP1	-3.3	B Cell Memory
Reactome Gene Sets	6	R-HSA-162909	Host Interactions of HIV factors	-5.9	13	8.9	30244	130	125	7	5.6	2.1	567|3105|5696|5698|5699|5720|5721	B2M|HLA-A|PSMB8|PSMB9|PSMB10|PSME1|PSME2	-4.6	Monocyte Classical		WikiPathways	27	WP623	Oxidative phosphorylation	-11	110	26	30244	60	27	6	22	8	514|521|4537|4696|4707|4725	ATP5F1E|ATP5ME|ND3|NDUFA3|NDUFB1|NDUFS5	-9.7	Cycling Cells		Reactome Gene Sets	6	R-HSA-927802	Nonsense-Mediated Decay (NMD)	-7.3	260	28	30244	116	3	3	100	27	6194|6227|6232	RPS6|RPS21|RPS27	-6.2	Cycling Cells		KEGG Pathway	24	hsa04510	Focal adhesion	-5.6	23	10	30244	203	33	5	15	6.2	87|3690|7057|7094|29780	ACTN1|ITGB3|THBS1|TLN1|PARVB	-4.4	Megakaryocytes		GO Biological Processes	19	GO:0006909	phagocytosis	-2.5	5	4	30244	158	192	5	2.6	1.1	3394|4067|4627|5581|56882	IRF8|LYN|MYH9|PRKCE|CDC42SE1	-2.2	B Cell Memory		GO Biological Processes	19	GO:0002223	stimulatory C-type lectin receptor signaling pathway	19_GO:0044419 biological process involved in interspecies interaction between organisms	-3.8	15	7.2	30244	22	376	4	1.1	0.53	1387|4067|5336|6850	CREBBP|LYN|PLCG2|SYK	-3.3	B Cell Memory
GO Biological Processes	19	GO:0045953	negative regulation of natural killer cell mediated cytotoxicity	-5.9	48	14	30244	20	125	4	3.2	1.6	3105|3106|3965|10859	HLA-A|HLA-B|LGALS9|LILRB1	-4.6	Monocyte Classical		GO Biological Processes	19	GO:0042776	proton motive force-driven mitochondrial ATP synthesis	-11	110	25	30244	64	27	6	22	8	514|521|4537|4696|4707|4725	ATP5F1E|ATP5ME|ND3|NDUFA3|NDUFB1|NDUFS5	-9.6	Cycling Cells		Reactome Gene Sets	6	R-HSA-975957	Nonsense Mediated Decay (NMD) enhanced by the Exon Junction Complex (EJC)	-7.3	260	28	30244	116	3	3	100	27	6194|6227|6232	RPS6|RPS21|RPS27	-6.2	Cycling Cells		GO Biological Processes	19	GO:0009260	ribonucleotide biosynthetic process	-5.5	22	10	30244	208	33	5	15	6.2	4508|4535|4536|4537|4538	ATP6|ND1|ND2|ND3|ND4	-4.3	Megakaryocytes		Reactome Gene Sets	6	R-HSA-418555	G alpha (s) signalling events	-2.5	5	4	30244	158	192	5	2.6	1.1	156|2778|2782|2870|5150	GRK2|GNAS|GNB1|GRK6|PDE7A	-2.2	B Cell Memory		GO Biological Processes	19	GO:1990858	cellular response to lectin	19_GO:0050896 response to stimulus	-3.8	15	7.2	30244	22	376	4	1.1	0.53	1387|4067|5336|6850	CREBBP|LYN|PLCG2|SYK	-3.3	B Cell Memory
Reactome Gene Sets	6	R-HSA-195253	Degradation of beta-catenin by the destruction complex	-5.9	17	9.7	30244	83	125	6	4.8	1.9	5696|5698|5699|5720|5721|6934	PSMB8|PSMB9|PSMB10|PSME1|PSME2|TCF7L2	-4.6	Monocyte Classical		GO Biological Processes	19	GO:0015986	proton motive force-driven ATP synthesis	-10	92	23	30244	73	27	6	22	8	514|521|4537|4696|4707|4725	ATP5F1E|ATP5ME|ND3|NDUFA3|NDUFB1|NDUFS5	-9.2	Cycling Cells		Reactome Gene Sets	6	R-HSA-2408522	Selenoamino acid metabolism	-7.2	250	28	30244	119	3	3	100	27	6194|6227|6232	RPS6|RPS21|RPS27	-6.1	Cycling Cells		Reactome Gene Sets	6	R-HSA-3000170	Syndecan interactions	-5.5	100	17	30244	27	33	3	9.1	5	87|3690|7057	ACTN1|ITGB3|THBS1	-4.3	Megakaryocytes		WikiPathways	27	WP2806	Complement system	-2.5	6.5	4.3	30244	97	192	4	2.1	1	1378|1604|2208|6402	CR1|CD55|FCER2|SELL	-2.2	B Cell Memory		GO Biological Processes	19	GO:2000561	regulation of CD4-positive, alpha-beta T cell proliferation	19_GO:0002376 immune system process	-3.8	15	7.2	30244	22	376	4	1.1	0.53	868|1604|7048|84433	CBLB|CD55|TGFBR2|CARD11	-3.3	B Cell Memory
Reactome Gene Sets	6	R-HSA-198933	Immunoregulatory interactions between a Lymphoid and a non-Lymphoid cell	-5.8	13	8.7	30244	134	125	7	5.6	2.1	567|2209|3105|3106|3107|8519|10859	B2M|FCGR1A|HLA-A|HLA-B|HLA-C|IFITM1|LILRB1	-4.5	Monocyte Classical		GO Biological Processes	19	GO:0006754	ATP biosynthetic process	-9.9	78	21	30244	86	27	6	22	8	514|521|4537|4696|4707|4725	ATP5F1E|ATP5ME|ND3|NDUFA3|NDUFB1|NDUFS5	-8.8	Cycling Cells		Reactome Gene Sets	6	R-HSA-72737	Cap-dependent Translation Initiation	-7.2	250	27	30244	120	3	3	100	27	6194|6227|6232	RPS6|RPS21|RPS27	-6.1	Cycling Cells		GO Biological Processes	19	GO:0046390	ribose phosphate biosynthetic process	-5.5	21	9.9	30244	215	33	5	15	6.2	4508|4535|4536|4537|4538	ATP6|ND1|ND2|ND3|ND4	-4.3	Megakaryocytes		KEGG Pathway	24	hsa04713	Circadian entrainment	-2.5	6.5	4.3	30244	97	192	4	2.1	1	2778|2782|3708|5579	GNAS|GNB1|ITPR1|PRKCB	-2.2	B Cell Memory		Canonical Pathways	11	M206	PID PDGFRA PATHWAY		-3.8	15	7.2	30244	22	376	4	1.1	0.53	2889|3716|3725|5290	RAPGEF1|JAK1|JUN|PIK3CA	-3.3	B Cell Memory
GO Biological Processes	19	GO:0002702	positive regulation of production of molecular mediator of immune response	-5.8	13	8.7	30244	135	125	7	5.6	2.1	567|972|3105|4615|10859|23586|29108	B2M|CD74|HLA-A|MYD88|LILRB1|RIGI|PYCARD	-4.5	Monocyte Classical		GO Biological Processes	19	GO:0009206	purine ribonucleoside triphosphate biosynthetic process	-9.6	69	20	30244	97	27	6	22	8	514|521|4537|4696|4707|4725	ATP5F1E|ATP5ME|ND3|NDUFA3|NDUFB1|NDUFS5	-8.5	Cycling Cells		Reactome Gene Sets	6	R-HSA-72613	Eukaryotic Translation Initiation	-7.2	250	27	30244	120	3	3	100	27	6194|6227|6232	RPS6|RPS21|RPS27	-6.1	Cycling Cells		GO Biological Processes	19	GO:0006164	purine nucleotide biosynthetic process	-5.3	20	9.5	30244	229	33	5	15	6.2	4508|4535|4536|4537|4538	ATP6|ND1|ND2|ND3|ND4	-4.2	Megakaryocytes		GO Biological Processes	19	GO:0045088	regulation of innate immune response	-2.5	3.3	3.6	30244	387	192	8	4.2	1.4	1378|1387|4067|4792|5581|6421|57162|121260	CR1|CREBBP|LYN|NFKBIA|PRKCE|SFPQ|PELI1|SLC15A4	-2.2	B Cell Memory		GO Biological Processes	19	GO:1990840	response to lectin	19_GO:0050896 response to stimulus	-3.8	15	7.2	30244	22	376	4	1.1	0.53	1387|4067|5336|6850	CREBBP|LYN|PLCG2|SYK	-3.3	B Cell Memory
GO Biological Processes	19	GO:0002768	immune response-regulating cell surface receptor signaling pathway	-5.8	8.3	7.6	30244	263	125	9	7.2	2.3	2209|2533|3105|3115|3123|4615|4938|5142|10859	FCGR1A|FYB1|HLA-A|HLA-DPB1|HLA-DRB1|MYD88|OAS1|PDE4B|LILRB1	-4.5	Monocyte Classical		GO Biological Processes	19	GO:0009145	purine nucleoside triphosphate biosynthetic process	-9.6	69	20	30244	98	27	6	22	8	514|521|4537|4696|4707|4725	ATP5F1E|ATP5ME|ND3|NDUFA3|NDUFB1|NDUFS5	-8.5	Cycling Cells		GO Biological Processes	19	GO:0002181	cytoplasmic translation	-7.2	250	27	30244	123	3	3	100	27	6194|6227|6232	RPS6|RPS21|RPS27	-6.1	Cycling Cells		GO Biological Processes	19	GO:0072522	purine-containing compound biosynthetic process	-5.2	19	9.3	30244	238	33	5	15	6.2	4508|4535|4536|4537|4538	ATP6|ND1|ND2|ND3|ND4	-4.1	Megakaryocytes		GO Biological Processes	19	GO:0002697	regulation of immune effector process	-2.5	3.3	3.6	30244	387	192	8	4.2	1.4	1378|1604|2208|3109|3726|4067|7805|121260	CR1|CD55|FCER2|HLA-DMB|JUNB|LYN|LAPTM5|SLC15A4	-2.2	B Cell Memory		Canonical Pathways	11	M34	PID TCR PATHWAY		-3.8	7.5	5.9	30244	64	376	6	1.6	0.65	5579|5581|5728|5788|10892|84433	PRKCB|PRKCE|PTEN|PTPRC|MALT1|CARD11	-3.3	B Cell Memory
GO Biological Processes	19	GO:0002716	negative regulation of natural killer cell mediated immunity	-5.8	46	13	30244	21	125	4	3.2	1.6	3105|3106|3965|10859	HLA-A|HLA-B|LGALS9|LILRB1	-4.5	Monocyte Classical		WikiPathways	27	WP111	Electron transport chain: OXPHOS system in mitochondria	-9.4	65	20	30244	103	27	6	22	8	514|521|4537|4696|4707|4725	ATP5F1E|ATP5ME|ND3|NDUFA3|NDUFB1|NDUFS5	-8.3	Cycling Cells		Reactome Gene Sets	6	R-HSA-168273	Influenza Viral RNA Transcription and Replication	-7.1	220	26	30244	136	3	3	100	27	6194|6227|6232	RPS6|RPS21|RPS27	-6	Cycling Cells		GO Biological Processes	19	GO:0009165	nucleotide biosynthetic process	-5	17	8.8	30244	263	33	5	15	6.2	4508|4535|4536|4537|4538	ATP6|ND1|ND2|ND3|ND4	-3.9	Megakaryocytes		Canonical Pathways	11	M219	PID HEDGEHOG GLI PATHWAY	-2.5	9.8	4.9	30244	48	192	3	1.6	0.9	1387|1455|2782	CREBBP|CSNK1G2|GNB1	-2.2	B Cell Memory		GO Biological Processes	19	GO:0040014	regulation of multicellular organism growth	19_GO:0040007 growth	-3.8	7.5	5.9	30244	64	376	6	1.6	0.65	596|5290|25836|55636|55777|80351	BCL2|PIK3CA|NIPBL|CHD7|MBD5|TNKS2	-3.3	B Cell Memory
GO Biological Processes	19	GO:0050727	regulation of inflammatory response	-5.7	6.2	7	30244	429	125	11	8.8	2.5	834|2209|3123|3430|3717|4615|8673|29108|114769|653361|729230	CASP1|FCGR1A|HLA-DRB1|IFI35|JAK2|MYD88|VAMP8|PYCARD|CARD16|NCF1|CCR2	-4.5	Monocyte Classical		GO Biological Processes	19	GO:0009201	ribonucleoside triphosphate biosynthetic process	-9.4	65	20	30244	103	27	6	22	8	514|521|4537|4696|4707|4725	ATP5F1E|ATP5ME|ND3|NDUFA3|NDUFB1|NDUFS5	-8.3	Cycling Cells		Reactome Gene Sets	6	R-HSA-9678108	SARS-CoV-1 Infection	-7	210	25	30244	142	3	3	100	27	6194|6227|6232	RPS6|RPS21|RPS27	-5.9	Cycling Cells		GO Biological Processes	19	GO:1901293	nucleoside phosphate biosynthetic process	-5	17	8.8	30244	265	33	5	15	6.2	4508|4535|4536|4537|4538	ATP6|ND1|ND2|ND3|ND4	-3.9	Megakaryocytes		GO Biological Processes	19	GO:0006356	regulation of transcription by RNA polymerase I	-2.5	9.8	4.9	30244	48	192	3	1.6	0.9	1387|2316|9451	CREBBP|FLNA|EIF2AK3	-2.2	B Cell Memory		GO Biological Processes	19	GO:0032655	regulation of interleukin-12 production	19_GO:0032501 multicellular organismal process	-3.8	7.5	5.9	30244	64	376	6	1.6	0.65	1236|4790|5336|6850|10464|27086	CCR7|NFKB1|PLCG2|SYK|PIBF1|FOXP1	-3.3	B Cell Memory
GO Biological Processes	19	GO:0098586	cellular response to virus	-5.7	16	9.4	30244	88	125	6	4.8	1.9	103|2537|3717|3965|4938|64135	ADAR|IFI6|JAK2|LGALS9|OAS1|IFIH1	-4.5	Monocyte Classical		GO Biological Processes	19	GO:0009142	nucleoside triphosphate biosynthetic process	-9.2	59	19	30244	114	27	6	22	8	514|521|4537|4696|4707|4725	ATP5F1E|ATP5ME|ND3|NDUFA3|NDUFB1|NDUFS5	-8.1	Cycling Cells		Reactome Gene Sets	6	R-HSA-9711097	Cellular response to starvation	-6.9	190	24	30244	157	3	3	100	27	6194|6227|6232	RPS6|RPS21|RPS27	-5.8	Cycling Cells		GO Biological Processes	19	GO:0007044	cell-substrate junction assembly	-4.9	69	14	30244	40	33	3	9.1	5	87|3690|7094	ACTN1|ITGB3|TLN1	-3.8	Megakaryocytes		Reactome Gene Sets	6	R-HSA-512988	Interleukin-3, Interleukin-5 and GM-CSF signaling	-2.5	9.8	4.9	30244	48	192	3	1.6	0.9	3635|4067|5293	INPP5D|LYN|PIK3CD	-2.2	B Cell Memory		GO Biological Processes	19	GO:0010506	regulation of autophagy	19_GO:0008152 metabolic process	-3.8	3.2	4.7	30244	351	376	14	3.7	0.98	472|596|2308|3091|3587|4170|5290|5305|11040|29072|54832|94241|120892|219771	ATM|BCL2|FOXO1|HIF1A|IL10RA|MCL1|PIK3CA|PIP4K2A|PIM2|SETD2|VPS13C|TP53INP1|LRRK2|CCNY	-3.3	B Cell Memory
KEGG Pathway	24	hsa04672	Intestinal immune network for IgA production	-5.7	25	11	30244	49	125	5	4	1.8	3108|3113|3115|3122|3123	HLA-DMA|HLA-DPA1|HLA-DPB1|HLA-DRA|HLA-DRB1	-4.5	Monocyte Classical		GO Biological Processes	19	GO:0046034	ATP metabolic process	-9.1	57	18	30244	118	27	6	22	8	514|521|4537|4696|4707|4725	ATP5F1E|ATP5ME|ND3|NDUFA3|NDUFB1|NDUFS5	-8	Cycling Cells		Reactome Gene Sets	6	R-HSA-168255	Influenza Infection	-6.9	190	24	30244	157	3	3	100	27	6194|6227|6232	RPS6|RPS21|RPS27	-5.8	Cycling Cells		GO Biological Processes	19	GO:0150115	cell-substrate junction organization	-4.9	65	14	30244	42	33	3	9.1	5	87|3690|7094	ACTN1|ITGB3|TLN1	-3.7	Megakaryocytes		KEGG Pathway	24	hsa04810	Regulation of actin cytoskeleton	-2.5	4.1	3.8	30244	229	192	6	3.1	1.3	4627|5293|7852|9138|22800|85464	MYH9|PIK3CD|CXCR4|ARHGEF1|RRAS2|SSH2	-2.2	B Cell Memory		GO Biological Processes	19	GO:0008064	regulation of actin polymerization or depolymerization	19_GO:0050789 regulation of biological process	-3.8	4.7	5.1	30244	155	376	9	2.4	0.79	1236|1739|5290|5581|8440|9873|23406|26999|85464	CCR7|DLG1|PIK3CA|PRKCE|NCK2|FCHSD2|COTL1|CYFIP2|SSH2	-3.3	B Cell Memory
Reactome Gene Sets	6	R-HSA-9711123	Cellular response to chemical stress	-5.7	9.7	8	30244	199	125	8	6.4	2.2	644|1535|5696|5698|5699|5720|5721|653361	BLVRA|CYBA|PSMB8|PSMB9|PSMB10|PSME1|PSME2|NCF1	-4.5	Monocyte Classical		GO Biological Processes	19	GO:0006119	oxidative phosphorylation	-9	56	18	30244	121	27	6	22	8	514|521|4537|4696|4707|4725	ATP5F1E|ATP5ME|ND3|NDUFA3|NDUFB1|NDUFS5	-7.9	Cycling Cells		KEGG Pathway	24	hsa03010	Ribosome	-6.8	180	23	30244	167	3	3	100	27	6194|6227|6232	RPS6|RPS21|RPS27	-5.7	Cycling Cells		CORUM	33	CORUM:178	Respiratory chain complex I (holoenzyme), mitochondrial	-4.8	62	13	30244	44	33	3	9.1	5	4535|4536|4537	ND1|ND2|ND3	-3.7	Megakaryocytes		GO Biological Processes	19	GO:0071453	cellular response to oxygen levels	-2.5	5	4	30244	159	192	5	2.6	1.1	677|2308|3727|5581|28996	ZFP36L1|FOXO1|JUND|PRKCE|HIPK2	-2.2	B Cell Memory		Reactome Gene Sets	6	R-HSA-9013148	CDC42 GTPase cycle		-3.8	4.7	5.1	30244	155	376	9	2.4	0.79	4650|7204|10451|10672|51306|55114|57480|83478|116984	MYO9B|TRIO|VAV3|GNA13|FAM13B|ARHGAP17|PLEKHG1|ARHGAP24|ARAP2	-3.3	B Cell Memory
Reactome Gene Sets	6	R-HSA-202427	Phosphorylation of CD3 and TCR zeta chains	-5.7	44	13	30244	22	125	4	3.2	1.6	3113|3115|3122|3123	HLA-DPA1|HLA-DPB1|HLA-DRA|HLA-DRB1	-4.4	Monocyte Classical		Reactome Gene Sets	6	R-HSA-163200	Respiratory electron transport, ATP synthesis by chemiosmotic coupling, and heat production by uncoupling proteins.	-8.9	53	18	30244	127	27	6	22	8	514|521|4537|4696|4707|4725	ATP5F1E|ATP5ME|ND3|NDUFA3|NDUFB1|NDUFS5	-7.8	Cycling Cells		Reactome Gene Sets	6	R-HSA-9010553	Regulation of expression of SLITs and ROBOs	-6.7	180	23	30244	172	3	3	100	27	6194|6227|6232	RPS6|RPS21|RPS27	-5.7	Cycling Cells		KEGG Pathway	24	hsa04723	Retrograde endocannabinoid signaling	-4.7	25	9.6	30244	148	33	4	12	5.7	4535|4536|4537|4538	ND1|ND2|ND3|ND4	-3.6	Megakaryocytes		GO Biological Processes	19	GO:0051701	biological process involved in interaction with host	-2.5	5	4	30244	159	192	5	2.6	1.1	156|1378|1604|7852|91782	GRK2|CR1|CD55|CXCR4|CHMP7	-2.2	B Cell Memory		Reactome Gene Sets	6	R-HSA-9006936	Signaling by TGFB family members		-3.8	5.3	5.3	30244	122	376	8	2.1	0.74	1875|3726|5500|5501|5594|7048|7514|51592	E2F5|JUNB|PPP1CB|PPP1CC|MAPK1|TGFBR2|XPO1|TRIM33	-3.3	B Cell Memory
Reactome Gene Sets	6	R-HSA-5687128	MAPK6/MAPK4 signaling	-5.7	16	9.3	30244	89	125	6	4.8	1.9	5696|5698|5699|5720|5721|10602	PSMB8|PSMB9|PSMB10|PSME1|PSME2|CDC42EP3	-4.4	Monocyte Classical		KEGG Pathway	24	hsa00190	Oxidative phosphorylation	-8.7	50	17	30244	134	27	6	22	8	514|521|4537|4696|4707|4725	ATP5F1E|ATP5ME|ND3|NDUFA3|NDUFB1|NDUFS5	-7.7	Cycling Cells		Reactome Gene Sets	6	R-HSA-6791226	Major pathway of rRNA processing in the nucleolus and cytosol	-6.6	160	22	30244	185	3	3	100	27	6194|6227|6232	RPS6|RPS21|RPS27	-5.6	Cycling Cells		WikiPathways	27	WP4324	Mitochondrial complex I assembly model OXPHOS system	-4.5	49	12	30244	56	33	3	9.1	5	4535|4536|4538	ND1|ND2|ND4	-3.4	Megakaryocytes		WikiPathways	27	WP4540	Hippo signaling regulation pathways	-2.4	6.4	4.3	30244	98	192	4	2.1	1	2778|4088|5579|5581	GNAS|SMAD3|PRKCB|PRKCE	-2.2	B Cell Memory		GO Biological Processes	19	GO:0031398	positive regulation of protein ubiquitination	19_GO:0048518 positive regulation of biological process	-3.8	5.3	5.3	30244	122	376	8	2.1	0.74	330|868|5728|8452|10892|23077|57162|120892	BIRC3|CBLB|PTEN|CUL3|MALT1|MYCBP2|PELI1|LRRK2	-3.3	B Cell Memory
GO Biological Processes	19	GO:0051091	positive regulation of DNA-binding transcription factor activity	-5.7	8	7.5	30244	271	125	9	7.2	2.3	1524|3717|3965|4615|5610|10346|23586|29108|114769	CX3CR1|JAK2|LGALS9|MYD88|EIF2AK2|TRIM22|RIGI|PYCARD|CARD16	-4.4	Monocyte Classical		GO Biological Processes	19	GO:0009205	purine ribonucleoside triphosphate metabolic process	-8.6	47	16	30244	143	27	6	22	8	514|521|4537|4696|4707|4725	ATP5F1E|ATP5ME|ND3|NDUFA3|NDUFB1|NDUFS5	-7.5	Cycling Cells		Reactome Gene Sets	6	R-HSA-8868773	rRNA processing in the nucleus and cytosol	-6.6	160	22	30244	195	3	3	100	27	6194|6227|6232	RPS6|RPS21|RPS27	-5.5	Cycling Cells		GO Biological Processes	19	GO:0009150	purine ribonucleotide metabolic process	-4.5	13	7.6	30244	341	33	5	15	6.2	4508|4535|4536|4537|4538	ATP6|ND1|ND2|ND3|ND4	-3.4	Megakaryocytes		KEGG Pathway	24	hsa04925	Aldosterone synthesis and secretion	-2.4	6.4	4.3	30244	98	192	4	2.1	1	2778|3708|5579|5581	GNAS|ITPR1|PRKCB|PRKCE	-2.2	B Cell Memory		GO Biological Processes	19	GO:0070076	histone lysine demethylation	19_GO:0008152 metabolic process	-3.8	27	8.7	30244	9	376	3	0.8	0.46	7404|23081|221037	UTY|KDM4C|JMJD1C	-3.3	B Cell Memory
Reactome Gene Sets	6	R-HSA-211733	Regulation of activated PAK-2p34 by proteasome mediated degradation	-5.7	24	11	30244	50	125	5	4	1.8	5696|5698|5699|5720|5721	PSMB8|PSMB9|PSMB10|PSME1|PSME2	-4.4	Monocyte Classical		GO Biological Processes	19	GO:0009144	purine nucleoside triphosphate metabolic process	-8.5	45	16	30244	148	27	6	22	8	514|521|4537|4696|4707|4725	ATP5F1E|ATP5ME|ND3|NDUFA3|NDUFB1|NDUFS5	-7.4	Cycling Cells		Reactome Gene Sets	6	R-HSA-9705683	SARS-CoV-2-host interactions	-6.5	150	21	30244	203	3	3	100	27	6194|6227|6232	RPS6|RPS21|RPS27	-5.5	Cycling Cells		GO Biological Processes	19	GO:0050878	regulation of body fluid levels	-4.4	13	7.5	30244	349	33	5	15	6.2	928|2162|3690|7057|7094	CD9|F13A1|ITGB3|THBS1|TLN1	-3.4	Megakaryocytes		WikiPathways	27	WP706	Sudden infant death syndrome (SIDS) susceptibility pathways	-2.4	4.9	4	30244	160	192	5	2.6	1.1	864|1387|3725|4150|4791	RUNX3|CREBBP|JUN|MAZ|NFKB2	-2.2	B Cell Memory		Reactome Gene Sets	6	R-HSA-8943723	Regulation of PTEN mRNA translation		-3.8	27	8.7	30244	9	376	3	0.8	0.46	5728|23112|27327	PTEN|TNRC6B|TNRC6A	-3.3	B Cell Memory
Reactome Gene Sets	6	R-HSA-9678108	SARS-CoV-1 Infection	-5.7	12	8.4	30244	142	125	7	5.6	2.1	684|834|23586|29108|54625|64135|83666	BST2|CASP1|RIGI|PYCARD|PARP14|IFIH1|PARP9	-4.4	Monocyte Classical		GO Biological Processes	19	GO:0009199	ribonucleoside triphosphate metabolic process	-8.4	45	16	30244	150	27	6	22	8	514|521|4537|4696|4707|4725	ATP5F1E|ATP5ME|ND3|NDUFA3|NDUFB1|NDUFS5	-7.4	Cycling Cells		Reactome Gene Sets	6	R-HSA-72312	rRNA processing	-6.5	150	21	30244	205	3	3	100	27	6194|6227|6232	RPS6|RPS21|RPS27	-5.5	Cycling Cells		Reactome Gene Sets	6	R-HSA-3000171	Non-integrin membrane-ECM interactions	-4.4	47	12	30244	59	33	3	9.1	5	87|3690|7057	ACTN1|ITGB3|THBS1	-3.3	Megakaryocytes		Reactome Gene Sets	6	R-HSA-9006925	Intracellular signaling by second messengers	-2.4	3.6	3.6	30244	309	192	7	3.6	1.4	156|2308|3708|3725|5293|5581|5728	GRK2|FOXO1|ITPR1|JUN|PIK3CD|PRKCE|PTEN	-2.2	B Cell Memory		GO Biological Processes	19	GO:0032273	positive regulation of protein polymerization	19_GO:0048518 positive regulation of biological process	-3.8	6.1	5.5	30244	92	376	7	1.9	0.7	1236|1739|5581|5879|8440|9659|9873	CCR7|DLG1|PRKCE|RAC1|NCK2|PDE4DIP|FCHSD2	-3.3	B Cell Memory
Reactome Gene Sets	6	R-HSA-350562	Regulation of ornithine decarboxylase (ODC)	-5.6	24	10	30244	51	125	5	4	1.8	5696|5698|5699|5720|5721	PSMB8|PSMB9|PSMB10|PSME1|PSME2	-4.4	Monocyte Classical		GO Biological Processes	19	GO:0009060	aerobic respiration	-8.2	41	15	30244	163	27	6	22	8	514|521|4537|4696|4707|4725	ATP5F1E|ATP5ME|ND3|NDUFA3|NDUFB1|NDUFS5	-7.2	Cycling Cells		GO Biological Processes	19	GO:0006364	rRNA processing	-6.4	140	20	30244	216	3	3	100	27	6194|6227|6232	RPS6|RPS21|RPS27	-5.4	Cycling Cells		GO Biological Processes	19	GO:0007596	blood coagulation	-4.4	21	8.8	30244	174	33	4	12	5.7	928|2162|3690|7094	CD9|F13A1|ITGB3|TLN1	-3.3	Megakaryocytes		WikiPathways	27	WP4971	Phosphoinositides metabolism	-2.4	9.6	4.8	30244	49	192	3	1.6	0.9	3635|5293|5728	INPP5D|PIK3CD|PTEN	-2.2	B Cell Memory		Reactome Gene Sets	6	R-HSA-111885	Opioid Signalling		-3.8	6.1	5.5	30244	92	376	7	1.9	0.7	156|2771|2782|3709|5530|5534|5594	GRK2|GNAI2|GNB1|ITPR2|PPP3CA|PPP3R1|MAPK1	-3.3	B Cell Memory
Reactome Gene Sets	6	R-HSA-389948	PD-1 signaling	-5.6	42	13	30244	23	125	4	3.2	1.6	3113|3115|3122|3123	HLA-DPA1|HLA-DPB1|HLA-DRA|HLA-DRB1	-4.4	Monocyte Classical		GO Biological Processes	19	GO:0009141	nucleoside triphosphate metabolic process	-8.2	40	15	30244	167	27	6	22	8	514|521|4537|4696|4707|4725	ATP5F1E|ATP5ME|ND3|NDUFA3|NDUFB1|NDUFS5	-7.1	Cycling Cells		Reactome Gene Sets	6	R-HSA-376176	Signaling by ROBO receptors	-6.4	140	20	30244	219	3	3	100	27	6194|6227|6232	RPS6|RPS21|RPS27	-5.4	Cycling Cells		GO Biological Processes	19	GO:0010257	NADH dehydrogenase complex assembly	-4.4	46	11	30244	60	33	3	9.1	5	4535|4536|4538	ND1|ND2|ND4	-3.3	Megakaryocytes		Canonical Pathways	11	M136	PID FOXO PATHWAY	-2.4	9.6	4.8	30244	49	192	3	1.6	0.9	1387|1455|2308	CREBBP|CSNK1G2|FOXO1	-2.2	B Cell Memory		WikiPathways	27	WP1772	Apoptosis modulation and signaling		-3.8	6.1	5.5	30244	92	376	7	1.9	0.7	330|596|3725|4170|4790|4792|7187	BIRC3|BCL2|JUN|MCL1|NFKB1|NFKBIA|TRAF3	-3.3	B Cell Memory
GO Biological Processes	19	GO:0046597	negative regulation of viral entry into host cell	-5.6	42	13	30244	23	125	4	3.2	1.6	4061|8519|10410|10581	LY6E|IFITM1|IFITM3|IFITM2	-4.4	Monocyte Classical		Reactome Gene Sets	6	R-HSA-1428517	The citric acid (TCA) cycle and respiratory electron transport	-8	38	15	30244	178	27	6	22	8	514|521|4537|4696|4707|4725	ATP5F1E|ATP5ME|ND3|NDUFA3|NDUFB1|NDUFS5	-7	Cycling Cells		KEGG Pathway	24	hsa05171	Coronavirus disease - COVID-19	-6.4	130	20	30244	232	3	3	100	27	6194|6227|6232	RPS6|RPS21|RPS27	-5.3	Cycling Cells		GO Biological Processes	19	GO:0032981	mitochondrial respiratory chain complex I assembly	-4.4	46	11	30244	60	33	3	9.1	5	4535|4536|4538	ND1|ND2|ND4	-3.3	Megakaryocytes		WikiPathways	27	WP3981	miRNA regulation of prostate cancer signaling pathways	-2.4	9.6	4.8	30244	49	192	3	1.6	0.9	1387|2308|4792	CREBBP|FOXO1|NFKBIA	-2.2	B Cell Memory		WikiPathways	27	WP289	Myometrial relaxation and contraction pathways		-3.8	4.6	5.1	30244	156	376	9	2.4	0.79	489|2778|2782|3709|3725|4790|5336|5579|5581	ATP2A3|GNAS|GNB1|ITPR2|JUN|NFKB1|PLCG2|PRKCB|PRKCE	-3.3	B Cell Memory
GO Biological Processes	19	GO:0032831	positive regulation of CD4-positive, CD25-positive, alpha-beta regulatory T cell differentiation	-5.6	100	18	30244	7	125	3	2.4	1.4	3122|3123|3965	HLA-DRA|HLA-DRB1|LGALS9	-4.4	Monocyte Classical		GO Biological Processes	19	GO:0009152	purine ribonucleotide biosynthetic process	-7.8	35	14	30244	194	27	6	22	8	514|521|4537|4696|4707|4725	ATP5F1E|ATP5ME|ND3|NDUFA3|NDUFB1|NDUFS5	-6.7	Cycling Cells		GO Biological Processes	19	GO:0016072	rRNA metabolic process	-6.3	120	19	30244	247	3	3	100	27	6194|6227|6232	RPS6|RPS21|RPS27	-5.2	Cycling Cells		GO Biological Processes	19	GO:0050817	coagulation	-4.4	21	8.7	30244	176	33	4	12	5.7	928|2162|3690|7094	CD9|F13A1|ITGB3|TLN1	-3.3	Megakaryocytes		WikiPathways	27	WP2637	Interleukin-1 (IL-1) structural pathway	-2.4	9.6	4.8	30244	49	192	3	1.6	0.9	2872|4214|4792	MKNK2|MAP3K1|NFKBIA	-2.2	B Cell Memory		GO Biological Processes	19	GO:0046651	lymphocyte proliferation	19_GO:0002376 immune system process	-3.8	5.2	5.3	30244	123	376	8	2.1	0.74	596|868|1739|5788|10892|23228|57162|84433	BCL2|CBLB|DLG1|PTPRC|MALT1|PLCL2|PELI1|CARD11	-3.3	B Cell Memory
GO Biological Processes	19	GO:0032829	regulation of CD4-positive, CD25-positive, alpha-beta regulatory T cell differentiation	-5.6	100	18	30244	7	125	3	2.4	1.4	3122|3123|3965	HLA-DRA|HLA-DRB1|LGALS9	-4.4	Monocyte Classical		GO Biological Processes	19	GO:0045333	cellular respiration	-7.8	34	14	30244	195	27	6	22	8	514|521|4537|4696|4707|4725	ATP5F1E|ATP5ME|ND3|NDUFA3|NDUFB1|NDUFS5	-6.7	Cycling Cells		Reactome Gene Sets	6	R-HSA-72766	Translation	-6.1	100	18	30244	292	3	3	100	27	6194|6227|6232	RPS6|RPS21|RPS27	-5	Cycling Cells		GO Biological Processes	19	GO:0009259	ribonucleotide metabolic process	-4.4	13	7.4	30244	360	33	5	15	6.2	4508|4535|4536|4537|4538	ATP6|ND1|ND2|ND3|ND4	-3.3	Megakaryocytes		KEGG Pathway	24	hsa05171	Coronavirus disease - COVID-19	-2.4	4.1	3.8	30244	232	192	6	3.1	1.3	3725|4792|5293|5579|6192|6204	JUN|NFKBIA|PIK3CD|PRKCB|RPS4Y1|RPS10	-2.2	B Cell Memory		GO Biological Processes	19	GO:0043687	post-translational protein modification	19_GO:0008152 metabolic process	-3.8	7.4	5.8	30244	65	376	6	1.6	0.65	5579|8658|80351|84236|165631|201595	PRKCB|TNKS|TNKS2|RHBDD1|PARP15|STT3B	-3.3	B Cell Memory
GO Biological Processes	19	GO:0002237	response to molecule of bacterial origin	-5.6	6.8	7.1	30244	357	125	10	8	2.4	567|834|1524|3717|3965|4615|5142|10859|29108|114769	B2M|CASP1|CX3CR1|JAK2|LGALS9|MYD88|PDE4B|LILRB1|PYCARD|CARD16	-4.3	Monocyte Classical		CORUM	33	CORUM:305	40S ribosomal subunit, cytoplasmic	-7.7	140	23	30244	33	27	4	15	6.8	6227|6232|6234|6235	RPS21|RPS27|RPS28|RPS29	-6.7	Cycling Cells		Reactome Gene Sets	6	R-HSA-9694516	SARS-CoV-2 Infection	-6	100	17	30244	299	3	3	100	27	6194|6227|6232	RPS6|RPS21|RPS27	-5	Cycling Cells		GO Biological Processes	19	GO:0007599	hemostasis	-4.4	20	8.6	30244	180	33	4	12	5.7	928|2162|3690|7094	CD9|F13A1|ITGB3|TLN1	-3.3	Megakaryocytes		GO Biological Processes	19	GO:1903530	regulation of secretion by cell	-2.4	2.7	3.4	30244	573	192	10	5.2	1.6	156|382|2308|3708|4067|5579|5581|7273|8573|55636	GRK2|ARF6|FOXO1|ITPR1|LYN|PRKCB|PRKCE|TTN|CASK|CHD7	-2.2	B Cell Memory		GO Biological Processes	19	GO:0032872	regulation of stress-activated MAPK cascade	19_GO:0050896 response to stimulus	-3.8	4.2	5	30244	193	376	10	2.7	0.83	1236|1739|1843|2308|5594|7187|7188|9448|27250|29969	CCR7|DLG1|DUSP1|FOXO1|MAPK1|TRAF3|TRAF5|MAP4K4|PDCD4|MDFIC	-3.3	B Cell Memory
Reactome Gene Sets	6	R-HSA-9762114	GSK3B and BTRC:CUL1-mediated-degradation of NFE2L2	-5.6	23	10	30244	52	125	5	4	1.8	5696|5698|5699|5720|5721	PSMB8|PSMB9|PSMB10|PSME1|PSME2	-4.3	Monocyte Classical		GO Biological Processes	19	GO:0009260	ribonucleotide biosynthetic process	-7.6	32	14	30244	208	27	6	22	8	514|521|4537|4696|4707|4725	ATP5F1E|ATP5ME|ND3|NDUFA3|NDUFB1|NDUFS5	-6.6	Cycling Cells		GO Biological Processes	19	GO:0042254	ribosome biogenesis	-6	97	17	30244	311	3	3	100	27	6194|6227|6232	RPS6|RPS21|RPS27	-5	Cycling Cells		GO Biological Processes	19	GO:0019693	ribose phosphate metabolic process	-4.3	12	7.3	30244	369	33	5	15	6.2	4508|4535|4536|4537|4538	ATP6|ND1|ND2|ND3|ND4	-3.2	Megakaryocytes		KEGG Pathway	24	hsa05206	MicroRNAs in cancer	-2.4	3.6	3.6	30244	310	192	7	3.6	1.4	1387|4170|5293|5579|5581|5728|27086	CREBBP|MCL1|PIK3CD|PRKCB|PRKCE|PTEN|FOXP1	-2.2	B Cell Memory		GO Biological Processes	19	GO:0043065	positive regulation of apoptotic process	19_GO:0048518 positive regulation of biological process	-3.8	2.7	4.4	30244	539	376	18	4.8	1.1	472|596|2308|3676|3725|4067|4170|4853|5728|5788|6789|8440|9262|9263|11124|27250|57118|94241	ATM|BCL2|FOXO1|ITGA4|JUN|LYN|MCL1|NOTCH2|PTEN|PTPRC|STK4|NCK2|STK17B|STK17A|FAF1|PDCD4|CAMK1D|TP53INP1	-3.3	B Cell Memory
Reactome Gene Sets	6	R-HSA-75815	Ubiquitin-dependent degradation of Cyclin D	-5.6	23	10	30244	52	125	5	4	1.8	5696|5698|5699|5720|5721	PSMB8|PSMB9|PSMB10|PSME1|PSME2	-4.3	Monocyte Classical		GO Biological Processes	19	GO:0046390	ribose phosphate biosynthetic process	-7.5	31	13	30244	215	27	6	22	8	514|521|4537|4696|4707|4725	ATP5F1E|ATP5ME|ND3|NDUFA3|NDUFB1|NDUFS5	-6.5	Cycling Cells		Reactome Gene Sets	6	R-HSA-71291	Metabolism of amino acids and derivatives	-5.7	80	15	30244	376	3	3	100	27	6194|6227|6232	RPS6|RPS21|RPS27	-4.7	Cycling Cells		Reactome Gene Sets	6	R-HSA-6802952	Signaling by BRAF and RAF1 fusions	-4.3	41	11	30244	67	33	3	9.1	5	3690|4000|7094	ITGB3|LMNA|TLN1	-3.2	Megakaryocytes		GO Biological Processes	19	GO:0051100	negative regulation of binding	-2.4	4.9	3.9	30244	162	192	5	2.6	1.1	166|489|3725|4792|147138	TLE5|ATP2A3|JUN|NFKBIA|TMC8	-2.2	B Cell Memory		WikiPathways	27	WP49	IL-2 signaling pathway		-3.8	9.6	6.2	30244	42	376	5	1.3	0.59	596|3716|3725|5594|6850	BCL2|JAK1|JUN|MAPK1|SYK	-3.3	B Cell Memory
Reactome Gene Sets	6	R-HSA-69613	p53-Independent G1/S DNA damage checkpoint	-5.6	23	10	30244	52	125	5	4	1.8	5696|5698|5699|5720|5721	PSMB8|PSMB9|PSMB10|PSME1|PSME2	-4.3	Monocyte Classical		Reactome Gene Sets	6	R-HSA-9735869	SARS-CoV-1 modulates host translation machinery	-7.5	120	22	30244	37	27	4	15	6.8	6227|6232|6234|6235	RPS21|RPS27|RPS28|RPS29	-6.5	Cycling Cells		GO Biological Processes	19	GO:0006412	translation	-5.7	78	15	30244	389	3	3	100	27	6194|6227|6232	RPS6|RPS21|RPS27	-4.7	Cycling Cells		WikiPathways	27	WP2118	Arrhythmogenic right ventricular cardiomyopathy	-4.1	37	10	30244	75	33	3	9.1	5	87|3690|4000	ACTN1|ITGB3|LMNA	-3.1	Megakaryocytes		GO Biological Processes	19	GO:0031400	negative regulation of protein modification process	-2.4	2.9	3.4	30244	483	192	9	4.7	1.5	1843|2950|3725|4067|4249|5581|5728|9467|23645	DUSP1|GSTP1|JUN|LYN|MGAT5|PRKCE|PTEN|SH3BP5|PPP1R15A	-2.2	B Cell Memory		GO Biological Processes	19	GO:0030832	regulation of actin filament length	19_GO:0050789 regulation of biological process	-3.8	4.6	5.1	30244	158	376	9	2.4	0.79	1236|1739|5290|5581|8440|9873|23406|26999|85464	CCR7|DLG1|PIK3CA|PRKCE|NCK2|FCHSD2|COTL1|CYFIP2|SSH2	-3.3	B Cell Memory
Reactome Gene Sets	6	R-HSA-69610	p53-Independent DNA Damage Response	-5.6	23	10	30244	52	125	5	4	1.8	5696|5698|5699|5720|5721	PSMB8|PSMB9|PSMB10|PSME1|PSME2	-4.3	Monocyte Classical		GO Biological Processes	19	GO:0006164	purine nucleotide biosynthetic process	-7.3	29	13	30244	229	27	6	22	8	514|521|4537|4696|4707|4725	ATP5F1E|ATP5ME|ND3|NDUFA3|NDUFB1|NDUFS5	-6.3	Cycling Cells		Reactome Gene Sets	6	R-HSA-9679506	SARS-CoV Infections	-5.6	73	15	30244	414	3	3	100	27	6194|6227|6232	RPS6|RPS21|RPS27	-4.6	Cycling Cells		GO Biological Processes	19	GO:0006163	purine nucleotide metabolic process	-4.1	11	6.8	30244	420	33	5	15	6.2	4508|4535|4536|4537|4538	ATP6|ND1|ND2|ND3|ND4	-3	Megakaryocytes		GO Biological Processes	19	GO:0071241	cellular response to inorganic substance	-2.4	4	3.7	30244	234	192	6	3.1	1.3	2308|3725|3726|3727|9451|84329	FOXO1|JUN|JUNB|JUND|EIF2AK3|HVCN1	-2.2	B Cell Memory		Canonical Pathways	11	M255	PID HIF1 TFPATHWAY		-3.8	7.3	5.8	30244	66	376	6	1.6	0.65	1387|2113|3091|3725|4170|7852	CREBBP|ETS1|HIF1A|JUN|MCL1|CXCR4	-3.3	B Cell Memory
Reactome Gene Sets	6	R-HSA-180534	Vpu mediated degradation of CD4	-5.6	23	10	30244	52	125	5	4	1.8	5696|5698|5699|5720|5721	PSMB8|PSMB9|PSMB10|PSME1|PSME2	-4.3	Monocyte Classical		KEGG Pathway	24	hsa04714	Thermogenesis	-7.3	29	13	30244	232	27	6	22	8	514|521|4537|4696|4707|4725	ATP5F1E|ATP5ME|ND3|NDUFA3|NDUFB1|NDUFS5	-6.3	Cycling Cells		GO Biological Processes	19	GO:0034470	ncRNA processing	-5.6	73	15	30244	417	3	3	100	27	6194|6227|6232	RPS6|RPS21|RPS27	-4.6	Cycling Cells		Reactome Gene Sets	6	R-HSA-6802957	Oncogenic MAPK signaling	-4	33	9.6	30244	84	33	3	9.1	5	3690|4000|7094	ITGB3|LMNA|TLN1	-2.9	Megakaryocytes		GO Biological Processes	19	GO:0002520	immune system development	-2.4	4.8	3.9	30244	163	192	5	2.6	1.1	643|4067|4088|4297|4791	CXCR5|LYN|SMAD3|KMT2A|NFKB2	-2.2	B Cell Memory		Canonical Pathways	11	M101	PID HDAC CLASSI PATHWAY		-3.8	7.3	5.8	30244	66	376	6	1.6	0.65	1387|4790|4792|5903|7514|8932	CREBBP|NFKB1|NFKBIA|RANBP2|XPO1|MBD2	-3.3	B Cell Memory
Reactome Gene Sets	6	R-HSA-349425	Autodegradation of the E3 ubiquitin ligase COP1	-5.6	23	10	30244	52	125	5	4	1.8	5696|5698|5699|5720|5721	PSMB8|PSMB9|PSMB10|PSME1|PSME2	-4.3	Monocyte Classical		GO Biological Processes	19	GO:0072522	purine-containing compound biosynthetic process	-7.2	28	13	30244	238	27	6	22	8	514|521|4537|4696|4707|4725	ATP5F1E|ATP5ME|ND3|NDUFA3|NDUFB1|NDUFS5	-6.2	Cycling Cells		GO Biological Processes	19	GO:0043043	peptide biosynthetic process	-5.6	72	15	30244	418	3	3	100	27	6194|6227|6232	RPS6|RPS21|RPS27	-4.6	Cycling Cells		GO Biological Processes	19	GO:0072521	purine-containing compound metabolic process	-3.9	10	6.5	30244	450	33	5	15	6.2	4508|4535|4536|4537|4538	ATP6|ND1|ND2|ND3|ND4	-2.9	Megakaryocytes		Reactome Gene Sets	6	R-HSA-1483249	Inositol phosphate metabolism	-2.4	9.5	4.8	30244	50	192	3	1.6	0.9	3635|5728|11165	INPP5D|PTEN|NUDT3	-2.2	B Cell Memory		GO Biological Processes	19	GO:0002431	Fc receptor mediated stimulatory signaling pathway	19_GO:0002376 immune system process	-3.8	14	7	30244	23	376	4	1.1	0.53	4067|5581|6850|10451	LYN|PRKCE|SYK|VAV3	-3.3	B Cell Memory
Reactome Gene Sets	6	R-HSA-69601	Ubiquitin Mediated Degradation of Phosphorylated Cdc25A	-5.6	23	10	30244	52	125	5	4	1.8	5696|5698|5699|5720|5721	PSMB8|PSMB9|PSMB10|PSME1|PSME2	-4.3	Monocyte Classical		CORUM	33	CORUM:178	Respiratory chain complex I (holoenzyme), mitochondrial	-7.2	100	20	30244	44	27	4	15	6.8	4537|4696|4707|4725	ND3|NDUFA3|NDUFB1|NDUFS5	-6.2	Cycling Cells		GO Biological Processes	19	GO:0022613	ribonucleoprotein complex biogenesis	-5.4	62	14	30244	488	3	3	100	27	6194|6227|6232	RPS6|RPS21|RPS27	-4.4	Cycling Cells		KEGG Pathway	24	hsa05410	Hypertrophic cardiomyopathy	-3.9	31	9.3	30244	90	33	3	9.1	5	3690|4000|7171	ITGB3|LMNA|TPM4	-2.9	Megakaryocytes		WikiPathways	27	WP107	Translation factors	-2.4	9.5	4.8	30244	50	192	3	1.6	0.9	1938|9086|9451	EEF2|EIF1AY|EIF2AK3	-2.2	B Cell Memory		GO Biological Processes	19	GO:0035162	embryonic hemopoiesis	19_GO:0032502 developmental process	-3.8	14	7	30244	23	376	4	1.1	0.53	3091|4297|6789|7048	HIF1A|KMT2A|STK4|TGFBR2	-3.3	B Cell Memory
KEGG Pathway	24	hsa05323	Rheumatoid arthritis	-5.6	16	9.1	30244	93	125	6	4.8	1.9	3108|3113|3115|3122|3123|8992	HLA-DMA|HLA-DPA1|HLA-DPB1|HLA-DRA|HLA-DRB1|ATP6V0E1	-4.3	Monocyte Classical		GO Biological Processes	19	GO:0006120	mitochondrial electron transport, NADH to ubiquinone	-7.1	97	20	30244	46	27	4	15	6.8	4537|4696|4707|4725	ND3|NDUFA3|NDUFB1|NDUFS5	-6.1	Cycling Cells		GO Biological Processes	19	GO:0006518	peptide metabolic process	-5.3	59	13	30244	513	3	3	100	27	6194|6227|6232	RPS6|RPS21|RPS27	-4.3	Cycling Cells		KEGG Pathway	24	hsa05414	Dilated cardiomyopathy	-3.8	29	9	30244	96	33	3	9.1	5	3690|4000|7171	ITGB3|LMNA|TPM4	-2.8	Megakaryocytes		GO Biological Processes	19	GO:0007179	transforming growth factor beta receptor signaling pathway	-2.4	6.2	4.2	30244	101	192	4	2.1	1	3725|4088|8287|28996	JUN|SMAD3|USP9Y|HIPK2	-2.2	B Cell Memory		GO Biological Processes	19	GO:0050855	regulation of B cell receptor signaling pathway	19_GO:0002376 immune system process	-3.8	14	7	30244	23	376	4	1.1	0.53	4067|5579|23228|27086	LYN|PRKCB|PLCL2|FOXP1	-3.3	B Cell Memory
Reactome Gene Sets	6	R-HSA-3858494	Beta-catenin independent WNT signaling	-5.6	12	8.3	30244	146	125	7	5.6	2.1	2787|5696|5698|5699|5720|5721|6934	GNG5|PSMB8|PSMB9|PSMB10|PSME1|PSME2|TCF7L2	-4.3	Monocyte Classical		GO Biological Processes	19	GO:0009165	nucleotide biosynthetic process	-7	26	12	30244	263	27	6	22	8	514|521|4537|4696|4707|4725	ATP5F1E|ATP5ME|ND3|NDUFA3|NDUFB1|NDUFS5	-6	Cycling Cells		GO Biological Processes	19	GO:0034660	ncRNA metabolic process	-5.3	58	13	30244	520	3	3	100	27	6194|6227|6232	RPS6|RPS21|RPS27	-4.3	Cycling Cells		GO Biological Processes	19	GO:0009117	nucleotide metabolic process	-3.8	9.6	6.3	30244	478	33	5	15	6.2	4508|4535|4536|4537|4538	ATP6|ND1|ND2|ND3|ND4	-2.8	Megakaryocytes		Reactome Gene Sets	6	R-HSA-157118	Signaling by NOTCH	-2.4	4	3.7	30244	235	192	6	3.1	1.3	489|1387|2208|3725|3955|4088	ATP2A3|CREBBP|FCER2|JUN|LFNG|SMAD3	-2.2	B Cell Memory		GO Biological Processes	19	GO:0032990	cell part morphogenesis	19_GO:0032502 developmental process	-3.8	2.8	4.4	30244	494	376	17	4.5	1.1	473|596|3676|4650|4853|5530|5728|5879|6643|7204|9448|23077|26053|26999|51199|120892|133418	RERE|BCL2|ITGA4|MYO9B|NOTCH2|PPP3CA|PTEN|RAC1|SNX2|TRIO|MAP4K4|MYCBP2|AUTS2|CYFIP2|NIN|LRRK2|EMB	-3.3	B Cell Memory
Reactome Gene Sets	6	R-HSA-169911	Regulation of Apoptosis	-5.6	23	10	30244	53	125	5	4	1.8	5696|5698|5699|5720|5721	PSMB8|PSMB9|PSMB10|PSME1|PSME2	-4.3	Monocyte Classical		GO Biological Processes	19	GO:0015980	energy derivation by oxidation of organic compounds	-7	25	12	30244	264	27	6	22	8	514|521|4537|4696|4707|4725	ATP5F1E|ATP5ME|ND3|NDUFA3|NDUFB1|NDUFS5	-6	Cycling Cells		GO Biological Processes	19	GO:0043604	amide biosynthetic process	-5.2	56	13	30244	542	3	3	100	27	6194|6227|6232	RPS6|RPS21|RPS27	-4.3	Cycling Cells		WikiPathways	27	WP2806	Complement system	-3.8	28	8.9	30244	97	33	3	9.1	5	2162|3690|7057	F13A1|ITGB3|THBS1	-2.8	Megakaryocytes		WikiPathways	27	WP2882	Nuclear receptors meta-pathway	-2.4	3.5	3.6	30244	314	192	7	3.6	1.4	1831|2308|2950|3725|3726|3727|4791	TSC22D3|FOXO1|GSTP1|JUN|JUNB|JUND|NFKB2	-2.2	B Cell Memory		GO Biological Processes	19	GO:0010811	positive regulation of cell-substrate adhesion	19_GO:0048518 positive regulation of biological process	-3.8	5.1	5.2	30244	125	376	8	2.1	0.74	1236|5581|5795|5879|6789|7402|9448|59339	CCR7|PRKCE|PTPRJ|RAC1|STK4|UTRN|MAP4K4|PLEKHA2	-3.2	B Cell Memory
GO Biological Processes	19	GO:0032727	positive regulation of interferon-alpha production	-5.6	40	12	30244	24	125	4	3.2	1.6	3665|6772|23586|64135	IRF7|STAT1|RIGI|IFIH1	-4.3	Monocyte Classical		GO Biological Processes	19	GO:1901293	nucleoside phosphate biosynthetic process	-7	25	12	30244	265	27	6	22	8	514|521|4537|4696|4707|4725	ATP5F1E|ATP5ME|ND3|NDUFA3|NDUFB1|NDUFS5	-6	Cycling Cells		Reactome Gene Sets	6	R-HSA-422475	Axon guidance	-5.2	55	13	30244	553	3	3	100	27	6194|6227|6232	RPS6|RPS21|RPS27	-4.3	Cycling Cells		GO Biological Processes	19	GO:0030168	platelet activation	-3.8	28	8.8	30244	99	33	3	9.1	5	928|3690|7094	CD9|ITGB3|TLN1	-2.8	Megakaryocytes		GO Biological Processes	19	GO:0070372	regulation of ERK1 and ERK2 cascade	-2.4	3.5	3.6	30244	314	192	7	3.6	1.4	1236|1652|2185|2950|3725|4067|5728	CCR7|DDT|PTK2B|GSTP1|JUN|LYN|PTEN	-2.2	B Cell Memory		GO Biological Processes	19	GO:0043547	positive regulation of GTPase activity	19_GO:0065007 biological regulation	-3.8	3.5	4.7	30244	273	376	12	3.2	0.91	1236|2889|5910|9448|9779|23094|23158|55103|55114|57589|83478|116984	CCR7|RAPGEF1|RAP1GDS1|MAP4K4|TBC1D5|SIPA1L3|TBC1D9|RALGPS2|ARHGAP17|RIC1|ARHGAP24|ARAP2	-3.2	B Cell Memory
GO Biological Processes	19	GO:0060907	positive regulation of macrophage cytokine production	-5.6	40	12	30244	24	125	4	3.2	1.6	972|4615|10859|29108	CD74|MYD88|LILRB1|PYCARD	-4.3	Monocyte Classical		Reactome Gene Sets	6	R-HSA-9754678	SARS-CoV-2 modulates host translation machinery	-6.9	88	19	30244	51	27	4	15	6.8	6227|6232|6234|6235	RPS21|RPS27|RPS28|RPS29	-5.9	Cycling Cells		Reactome Gene Sets	6	R-HSA-9675108	Nervous system development	-5.2	52	12	30244	578	3	3	100	27	6194|6227|6232	RPS6|RPS21|RPS27	-4.2	Cycling Cells		GO Biological Processes	19	GO:0006753	nucleoside phosphate metabolic process	-3.8	9.4	6.2	30244	487	33	5	15	6.2	4508|4535|4536|4537|4538	ATP6|ND1|ND2|ND3|ND4	-2.8	Megakaryocytes		KEGG Pathway	24	hsa04972	Pancreatic secretion	-2.4	6.2	4.2	30244	102	192	4	2.1	1	489|2778|3708|5579	ATP2A3|GNAS|ITPR1|PRKCB	-2.2	B Cell Memory		Reactome Gene Sets	6	R-HSA-1640170	Cell Cycle		-3.8	2.4	4.3	30244	691	376	21	5.6	1.2	472|902|1875|4067|5500|5501|5520|5579|5594|5903|6418|7444|7514|10000|23122|23244|25777|25836|27436|55291|140609	ATM|CCNH|E2F5|LYN|PPP1CB|PPP1CC|PPP2R2A|PRKCB|MAPK1|RANBP2|SET|VRK2|XPO1|AKT3|CLASP2|PDS5A|SUN2|NIPBL|EML4|PPP6R3|NEK7	-3.2	B Cell Memory
GO Biological Processes	19	GO:0045862	positive regulation of proteolysis	-5.5	6.7	7	30244	363	125	10	8	2.4	834|3428|3717|3965|5720|5721|8743|11337|27166|29108	CASP1|IFI16|JAK2|LGALS9|PSME1|PSME2|TNFSF10|GABARAP|PRELID1|PYCARD	-4.3	Monocyte Classical		Reactome Gene Sets	6	R-HSA-72695	Formation of the ternary complex, and subsequently, the 43S complex	-6.9	86	18	30244	52	27	4	15	6.8	6227|6232|6234|6235	RPS21|RPS27|RPS28|RPS29	-5.9	Cycling Cells		Reactome Gene Sets	6	R-HSA-8953854	Metabolism of RNA	-4.9	42	11	30244	716	3	3	100	27	6194|6227|6232	RPS6|RPS21|RPS27	-4	Cycling Cells		GO Biological Processes	19	GO:0033108	mitochondrial respiratory chain complex assembly	-3.7	27	8.7	30244	101	33	3	9.1	5	4535|4536|4538	ND1|ND2|ND4	-2.7	Megakaryocytes		WikiPathways	27	WP399	Wnt signaling pathway and pluripotency	-2.4	6.2	4.2	30244	102	192	4	2.1	1	1387|3725|5579|5581	CREBBP|JUN|PRKCB|PRKCE	-2.2	B Cell Memory		GO Biological Processes	19	GO:0110053	regulation of actin filament organization	19_GO:0050789 regulation of biological process	-3.7	3.5	4.7	30244	274	376	12	3.2	0.91	1236|1739|5290|5581|5879|8440|9873|23122|23325|23406|26999|85464	CCR7|DLG1|PIK3CA|PRKCE|RAC1|NCK2|FCHSD2|CLASP2|WASHC4|COTL1|CYFIP2|SSH2	-3.2	B Cell Memory
GO Biological Processes	19	GO:0071222	cellular response to lipopolysaccharide	-5.5	9.1	7.7	30244	212	125	8	6.4	2.2	834|1524|3717|4615|5142|10859|29108|114769	CASP1|CX3CR1|JAK2|MYD88|PDE4B|LILRB1|PYCARD|CARD16	-4.3	Monocyte Classical		CORUM	33	CORUM:2919	Respiratory chain complex I (gamma subunit) mitochondrial	-6.7	260	28	30244	13	27	3	11	6	4537|4696|4725	ND3|NDUFA3|NDUFS5	-5.8	Cycling Cells		Reactome Gene Sets	6	R-HSA-9824446	Viral Infection Pathways	-4.8	39	11	30244	767	3	3	100	27	6194|6227|6232	RPS6|RPS21|RPS27	-3.9	Cycling Cells		GO Biological Processes	19	GO:0034329	cell junction assembly	-3.6	13	6.7	30244	279	33	4	12	5.7	87|928|3690|7094	ACTN1|CD9|ITGB3|TLN1	-2.6	Megakaryocytes		GO Biological Processes	19	GO:0070303	negative regulation of stress-activated protein kinase signaling cascade	-2.4	9.3	4.7	30244	51	192	3	1.6	0.9	1843|2308|2950	DUSP1|FOXO1|GSTP1	-2.2	B Cell Memory		Reactome Gene Sets	6	R-HSA-2559583	Cellular Senescence		-3.7	4.1	4.9	30244	196	376	10	2.7	0.83	472|2113|3008|3725|4790|5594|6197|9448|23112|27327	ATM|ETS1|H1-4|JUN|NFKB1|MAPK1|RPS6KA3|MAP4K4|TNRC6B|TNRC6A	-3.2	B Cell Memory
Reactome Gene Sets	6	R-HSA-9604323	Negative regulation of NOTCH4 signaling	-5.5	22	10	30244	54	125	5	4	1.8	5696|5698|5699|5720|5721	PSMB8|PSMB9|PSMB10|PSME1|PSME2	-4.3	Monocyte Classical		Reactome Gene Sets	6	R-HSA-6799198	Complex I biogenesis	-6.7	79	18	30244	57	27	4	15	6.8	4537|4696|4707|4725	ND3|NDUFA3|NDUFB1|NDUFS5	-5.8	Cycling Cells		Reactome Gene Sets	6	R-HSA-2262752	Cellular responses to stress	-4.8	38	11	30244	788	3	3	100	27	6194|6227|6232	RPS6|RPS21|RPS27	-3.8	Cycling Cells		GO Biological Processes	19	GO:0030036	actin cytoskeleton organization	-3.6	8.5	5.8	30244	536	33	5	15	6.2	87|7094|7171|8407|29780	ACTN1|TLN1|TPM4|TAGLN2|PARVB	-2.6	Megakaryocytes		GO Biological Processes	19	GO:0051489	regulation of filopodium assembly	-2.4	9.3	4.7	30244	51	192	3	1.6	0.9	382|1236|139818	ARF6|CCR7|DOCK11	-2.2	B Cell Memory		GO Biological Processes	19	GO:0051028	mRNA transport	19_GO:0051179 localization	-3.7	5.1	5.2	30244	126	376	8	2.1	0.74	677|3267|5903|6432|7514|8658|9444|23049	ZFP36L1|AGFG1|RANBP2|SRSF7|XPO1|TNKS|QKI|SMG1	-3.2	B Cell Memory
Reactome Gene Sets	6	R-HSA-8854050	FBXL7 down-regulates AURKA during mitotic entry and in early mitosis	-5.5	22	10	30244	54	125	5	4	1.8	5696|5698|5699|5720|5721	PSMB8|PSMB9|PSMB10|PSME1|PSME2	-4.3	Monocyte Classical		Reactome Gene Sets	6	R-HSA-72649	Translation initiation complex formation	-6.7	76	17	30244	59	27	4	15	6.8	6227|6232|6234|6235	RPS21|RPS27|RPS28|RPS29	-5.7	Cycling Cells		GO Biological Processes	19	GO:0043603	amide metabolic process	-4.7	38	11	30244	799	3	3	100	27	6194|6227|6232	RPS6|RPS21|RPS27	-3.8	Cycling Cells		GO Biological Processes	19	GO:0090407	organophosphate biosynthetic process	-3.5	8.5	5.8	30244	541	33	5	15	6.2	4508|4535|4536|4537|4538	ATP6|ND1|ND2|ND3|ND4	-2.6	Megakaryocytes		GO Biological Processes	19	GO:0032873	negative regulation of stress-activated MAPK cascade	-2.4	9.3	4.7	30244	51	192	3	1.6	0.9	1843|2308|2950	DUSP1|FOXO1|GSTP1	-2.2	B Cell Memory		GO Biological Processes	19	GO:0018107	peptidyl-threonine phosphorylation	19_GO:0008152 metabolic process	-3.7	7.2	5.7	30244	67	376	6	1.6	0.65	156|596|5594|7048|8658|120892	GRK2|BCL2|MAPK1|TGFBR2|TNKS|LRRK2	-3.2	B Cell Memory
Reactome Gene Sets	6	R-HSA-180585	Vif-mediated degradation of APOBEC3G	-5.5	22	10	30244	54	125	5	4	1.8	5696|5698|5699|5720|5721	PSMB8|PSMB9|PSMB10|PSME1|PSME2	-4.3	Monocyte Classical		Reactome Gene Sets	6	R-HSA-72702	Ribosomal scanning and start codon recognition	-6.7	76	17	30244	59	27	4	15	6.8	6227|6232|6234|6235	RPS21|RPS27|RPS28|RPS29	-5.7	Cycling Cells		CORUM	33	CORUM:306	Ribosome, cytoplasmic	-100	290	130	30244	80	83	63	76	4.7	2197|3921|4736|6122|6129|6130|6132|6133|6135|6136|6137|6138|6139|6141|6142|6146|6147|6152|6154|6155|6156|6157|6158|6159|6160|6161|6164|6165|6167|6168|6169|6170|6173|6175|6176|6181|6187|6188|6189|6194|6202|6203|6206|6207|6208|6209|6210|6217|6222|6223|6224|6227|6228|6229|6230|6232|6233|6234|6235|9045|11224|23521|25873	FAU|RPSA|RPL10A|RPL3|RPL7|RPL7A|RPL8|RPL9|RPL11|RPL12|RPL13|RPL15|RPL17|RPL18|RPL18A|RPL22|RPL23A|RPL24|RPL26|RPL27|RPL30|RPL27A|RPL28|RPL29|RPL31|RPL32|RPL34|RPL35A|RPL37|RPL37A|RPL38|RPL39|RPL36A|RPLP0|RPLP1|RPLP2|RPS2|RPS3|RPS3A|RPS6|RPS8|RPS9|RPS12|RPS13|RPS14|RPS15|RPS15A|RPS16|RPS18|RPS19|RPS20|RPS21|RPS23|RPS24|RPS25|RPS27|RPS27A|RPS28|RPS29|RPL14|RPL35|RPL13A|RPL36	-98	MAIT Cells		GO Biological Processes	19	GO:0055086	nucleobase-containing small molecule metabolic process	-3.5	8.3	5.7	30244	555	33	5	15	6.2	4508|4535|4536|4537|4538	ATP6|ND1|ND2|ND3|ND4	-2.5	Megakaryocytes		GO Biological Processes	19	GO:0071363	cellular response to growth factor stimulus	-2.4	2.9	3.4	30244	489	192	9	4.7	1.5	382|677|678|1655|3725|4088|5293|8287|28996	ARF6|ZFP36L1|ZFP36L2|DDX5|JUN|SMAD3|PIK3CD|USP9Y|HIPK2	-2.2	B Cell Memory		GO Biological Processes	19	GO:0046854	phosphatidylinositol phosphate biosynthetic process	19_GO:0008152 metabolic process	-3.7	7.2	5.7	30244	67	376	6	1.6	0.65	472|5290|5305|8395|23049|200576	ATM|PIK3CA|PIP4K2A|PIP5K1B|SMG1|PIKFYVE	-3.2	B Cell Memory
Reactome Gene Sets	6	R-HSA-8878159	Transcriptional regulation by RUNX3	-5.5	15	8.9	30244	96	125	6	4.8	1.9	5696|5698|5699|5720|5721|6934	PSMB8|PSMB9|PSMB10|PSME1|PSME2|TCF7L2	-4.3	Monocyte Classical		Reactome Gene Sets	6	R-HSA-72662	Activation of the mRNA upon binding of the cap-binding complex and eIFs, and subsequent binding to 43S	-6.6	75	17	30244	60	27	4	15	6.8	6227|6232|6234|6235	RPS21|RPS27|RPS28|RPS29	-5.7	Cycling Cells		WikiPathways	27	WP477	Cytoplasmic ribosomal proteins	-100	260	130	30244	88	83	63	76	4.7	2197|3921|4736|6122|6129|6130|6132|6133|6135|6136|6137|6138|6139|6141|6142|6146|6147|6152|6154|6155|6156|6157|6158|6159|6160|6161|6164|6165|6167|6168|6169|6170|6173|6175|6176|6181|6187|6188|6189|6194|6202|6203|6206|6207|6208|6209|6210|6217|6222|6223|6224|6227|6228|6229|6230|6232|6233|6234|6235|9045|11224|23521|25873	FAU|RPSA|RPL10A|RPL3|RPL7|RPL7A|RPL8|RPL9|RPL11|RPL12|RPL13|RPL15|RPL17|RPL18|RPL18A|RPL22|RPL23A|RPL24|RPL26|RPL27|RPL30|RPL27A|RPL28|RPL29|RPL31|RPL32|RPL34|RPL35A|RPL37|RPL37A|RPL38|RPL39|RPL36A|RPLP0|RPLP1|RPLP2|RPS2|RPS3|RPS3A|RPS6|RPS8|RPS9|RPS12|RPS13|RPS14|RPS15|RPS15A|RPS16|RPS18|RPS19|RPS20|RPS21|RPS23|RPS24|RPS25|RPS27|RPS27A|RPS28|RPS29|RPL14|RPL35|RPL13A|RPL36	-98	MAIT Cells		GO Biological Processes	19	GO:0001952	regulation of cell-matrix adhesion	-3.5	22	7.8	30244	125	33	3	9.1	5	3690|7057|7094	ITGB3|THBS1|TLN1	-2.5	Megakaryocytes		GO Biological Processes	19	GO:0070665	positive regulation of leukocyte proliferation	-2.4	4.7	3.9	30244	166	192	5	2.6	1.1	1604|3109|4067|57162|115650	CD55|HLA-DMB|LYN|PELI1|TNFRSF13C	-2.2	B Cell Memory		Reactome Gene Sets	6	R-HSA-1169091	Activation of NF-kappaB in B cells		-3.7	7.2	5.7	30244	67	376	6	1.6	0.65	4790|4792|5579|5966|10892|84433	NFKB1|NFKBIA|PRKCB|REL|MALT1|CARD11	-3.2	B Cell Memory
KEGG Pathway	24	hsa05150	Staphylococcus aureus infection	-5.5	15	8.9	30244	96	125	6	4.8	1.9	2209|3108|3113|3115|3122|3123	FCGR1A|HLA-DMA|HLA-DPA1|HLA-DPB1|HLA-DRA|HLA-DRB1	-4.3	Monocyte Classical		GO Biological Processes	19	GO:0009150	purine ribonucleotide metabolic process	-6.3	20	10	30244	341	27	6	22	8	514|521|4537|4696|4707|4725	ATP5F1E|ATP5ME|ND3|NDUFA3|NDUFB1|NDUFS5	-5.4	Cycling Cells		Reactome Gene Sets	6	R-HSA-156902	Peptide chain elongation	-100	260	130	30244	90	83	64	77	4.6	1915|2197|3921|4736|6122|6129|6130|6132|6133|6135|6136|6137|6138|6139|6141|6142|6146|6147|6152|6154|6155|6156|6157|6158|6159|6160|6161|6164|6165|6167|6168|6169|6170|6173|6175|6176|6181|6187|6188|6189|6194|6202|6203|6206|6207|6208|6209|6210|6217|6222|6223|6224|6227|6228|6229|6230|6232|6233|6234|6235|9045|11224|23521|25873	EEF1A1|FAU|RPSA|RPL10A|RPL3|RPL7|RPL7A|RPL8|RPL9|RPL11|RPL12|RPL13|RPL15|RPL17|RPL18|RPL18A|RPL22|RPL23A|RPL24|RPL26|RPL27|RPL30|RPL27A|RPL28|RPL29|RPL31|RPL32|RPL34|RPL35A|RPL37|RPL37A|RPL38|RPL39|RPL36A|RPLP0|RPLP1|RPLP2|RPS2|RPS3|RPS3A|RPS6|RPS8|RPS9|RPS12|RPS13|RPS14|RPS15|RPS15A|RPS16|RPS18|RPS19|RPS20|RPS21|RPS23|RPS24|RPS25|RPS27|RPS27A|RPS28|RPS29|RPL14|RPL35|RPL13A|RPL36	-98	MAIT Cells		GO Biological Processes	19	GO:0070482	response to oxygen levels	-3.4	11	6.2	30244	322	33	4	12	5.7	4000|4508|4538|7057	LMNA|ATP6|ND4|THBS1	-2.4	Megakaryocytes		GO Biological Processes	19	GO:0035239	tube morphogenesis	-2.4	2.6	3.3	30244	679	192	11	5.7	1.7	677|2185|2316|3725|3726|4088|4627|6046|7852|9451|55636	ZFP36L1|PTK2B|FLNA|JUN|JUNB|SMAD3|MYH9|BRD2|CXCR4|EIF2AK3|CHD7	-2.2	B Cell Memory		GO Biological Processes	19	GO:0001819	positive regulation of cytokine production	19_GO:0048518 positive regulation of biological process	-3.7	2.8	4.4	30244	497	376	17	4.5	1.1	1236|1604|3091|5336|5788|5795|6850|7187|9451|10464|10892|26137|27086|29072|57162|84433|120892	CCR7|CD55|HIF1A|PLCG2|PTPRC|PTPRJ|SYK|TRAF3|EIF2AK3|PIBF1|MALT1|ZBTB20|FOXP1|SETD2|PELI1|CARD11|LRRK2	-3.2	B Cell Memory
Reactome Gene Sets	6	R-HSA-5357801	Programmed Cell Death	-5.5	9.1	7.6	30244	213	125	8	6.4	2.2	834|5696|5698|5699|5720|5721|8655|8743	CASP1|PSMB8|PSMB9|PSMB10|PSME1|PSME2|DYNLL1|TNFSF10	-4.3	Monocyte Classical		GO Biological Processes	19	GO:0009259	ribonucleotide metabolic process	-6.2	19	10	30244	360	27	6	22	8	514|521|4537|4696|4707|4725	ATP5F1E|ATP5ME|ND3|NDUFA3|NDUFB1|NDUFS5	-5.3	Cycling Cells		Reactome Gene Sets	6	R-HSA-192823	Viral mRNA Translation	-100	260	130	30244	90	83	63	76	4.7	2197|3921|4736|6122|6129|6130|6132|6133|6135|6136|6137|6138|6139|6141|6142|6146|6147|6152|6154|6155|6156|6157|6158|6159|6160|6161|6164|6165|6167|6168|6169|6170|6173|6175|6176|6181|6187|6188|6189|6194|6202|6203|6206|6207|6208|6209|6210|6217|6222|6223|6224|6227|6228|6229|6230|6232|6233|6234|6235|9045|11224|23521|25873	FAU|RPSA|RPL10A|RPL3|RPL7|RPL7A|RPL8|RPL9|RPL11|RPL12|RPL13|RPL15|RPL17|RPL18|RPL18A|RPL22|RPL23A|RPL24|RPL26|RPL27|RPL30|RPL27A|RPL28|RPL29|RPL31|RPL32|RPL34|RPL35A|RPL37|RPL37A|RPL38|RPL39|RPL36A|RPLP0|RPLP1|RPLP2|RPS2|RPS3|RPS3A|RPS6|RPS8|RPS9|RPS12|RPS13|RPS14|RPS15|RPS15A|RPS16|RPS18|RPS19|RPS20|RPS21|RPS23|RPS24|RPS25|RPS27|RPS27A|RPS28|RPS29|RPL14|RPL35|RPL13A|RPL36	-98	MAIT Cells		GO Biological Processes	19	GO:1901137	carbohydrate derivative biosynthetic process	-3.4	7.7	5.5	30244	594	33	5	15	6.2	4508|4535|4536|4537|4538	ATP6|ND1|ND2|ND3|ND4	-2.4	Megakaryocytes		GO Biological Processes	19	GO:0050804	modulation of chemical synaptic transmission	-2.4	2.9	3.4	30244	491	192	9	4.7	1.5	2185|4297|5579|5581|5728|7204|8573|23228|26037	PTK2B|KMT2A|PRKCB|PRKCE|PTEN|TRIO|CASK|PLCL2|SIPA1L1	-2.2	B Cell Memory		GO Biological Processes	19	GO:0032535	regulation of cellular component size	19_GO:0065007 biological regulation	-3.7	3.1	4.6	30244	360	376	14	3.7	0.98	1236|1739|5290|5581|5728|5879|8440|9873|9990|10000|10451|23406|26999|85464	CCR7|DLG1|PIK3CA|PRKCE|PTEN|RAC1|NCK2|FCHSD2|SLC12A6|AKT3|VAV3|COTL1|CYFIP2|SSH2	-3.2	B Cell Memory
WikiPathways	27	WP4666	Hepatitis B infection	-5.5	11	8.1	30244	151	125	7	5.6	2.1	3665|3717|4615|6772|6773|23586|64135	IRF7|JAK2|MYD88|STAT1|STAT2|RIGI|IFIH1	-4.2	Monocyte Classical		GO Biological Processes	19	GO:0000028	ribosomal small subunit assembly	-6.1	170	22	30244	20	27	3	11	6	6169|6232|6234	RPL38|RPS27|RPS28	-5.2	Cycling Cells		Reactome Gene Sets	6	R-HSA-156842	Eukaryotic Translation Elongation	-100	250	130	30244	94	83	65	78	4.5	1915|1937|2197|3921|4736|6122|6129|6130|6132|6133|6135|6136|6137|6138|6139|6141|6142|6146|6147|6152|6154|6155|6156|6157|6158|6159|6160|6161|6164|6165|6167|6168|6169|6170|6173|6175|6176|6181|6187|6188|6189|6194|6202|6203|6206|6207|6208|6209|6210|6217|6222|6223|6224|6227|6228|6229|6230|6232|6233|6234|6235|9045|11224|23521|25873	EEF1A1|EEF1G|FAU|RPSA|RPL10A|RPL3|RPL7|RPL7A|RPL8|RPL9|RPL11|RPL12|RPL13|RPL15|RPL17|RPL18|RPL18A|RPL22|RPL23A|RPL24|RPL26|RPL27|RPL30|RPL27A|RPL28|RPL29|RPL31|RPL32|RPL34|RPL35A|RPL37|RPL37A|RPL38|RPL39|RPL36A|RPLP0|RPLP1|RPLP2|RPS2|RPS3|RPS3A|RPS6|RPS8|RPS9|RPS12|RPS13|RPS14|RPS15|RPS15A|RPS16|RPS18|RPS19|RPS20|RPS21|RPS23|RPS24|RPS25|RPS27|RPS27A|RPS28|RPS29|RPL14|RPL35|RPL13A|RPL36	-98	MAIT Cells		GO Biological Processes	19	GO:0030029	actin filament-based process	-3.4	7.7	5.4	30244	597	33	5	15	6.2	87|7094|7171|8407|29780	ACTN1|TLN1|TPM4|TAGLN2|PARVB	-2.4	Megakaryocytes		GO Biological Processes	19	GO:0099177	regulation of trans-synaptic signaling	-2.4	2.9	3.4	30244	492	192	9	4.7	1.5	2185|4297|5579|5581|5728|7204|8573|23228|26037	PTK2B|KMT2A|PRKCB|PRKCE|PTEN|TRIO|CASK|PLCL2|SIPA1L1	-2.2	B Cell Memory		WikiPathways	27	WP364	IL6 signaling pathway		-3.7	9.4	6.1	30244	43	376	5	1.3	0.59	1387|3716|3726|5594|5879	CREBBP|JAK1|JUNB|MAPK1|RAC1	-3.2	B Cell Memory
Reactome Gene Sets	6	R-HSA-8941858	Regulation of RUNX3 expression and activity	-5.5	22	10	30244	55	125	5	4	1.8	5696|5698|5699|5720|5721	PSMB8|PSMB9|PSMB10|PSME1|PSME2	-4.2	Monocyte Classical		GO Biological Processes	19	GO:0019693	ribose phosphate metabolic process	-6.1	18	9.9	30244	369	27	6	22	8	514|521|4537|4696|4707|4725	ATP5F1E|ATP5ME|ND3|NDUFA3|NDUFB1|NDUFS5	-5.2	Cycling Cells		Reactome Gene Sets	6	R-HSA-2408557	Selenocysteine synthesis	-100	240	120	30244	94	83	63	76	4.7	2197|3921|4736|6122|6129|6130|6132|6133|6135|6136|6137|6138|6139|6141|6142|6146|6147|6152|6154|6155|6156|6157|6158|6159|6160|6161|6164|6165|6167|6168|6169|6170|6173|6175|6176|6181|6187|6188|6189|6194|6202|6203|6206|6207|6208|6209|6210|6217|6222|6223|6224|6227|6228|6229|6230|6232|6233|6234|6235|9045|11224|23521|25873	FAU|RPSA|RPL10A|RPL3|RPL7|RPL7A|RPL8|RPL9|RPL11|RPL12|RPL13|RPL15|RPL17|RPL18|RPL18A|RPL22|RPL23A|RPL24|RPL26|RPL27|RPL30|RPL27A|RPL28|RPL29|RPL31|RPL32|RPL34|RPL35A|RPL37|RPL37A|RPL38|RPL39|RPL36A|RPLP0|RPLP1|RPLP2|RPS2|RPS3|RPS3A|RPS6|RPS8|RPS9|RPS12|RPS13|RPS14|RPS15|RPS15A|RPS16|RPS18|RPS19|RPS20|RPS21|RPS23|RPS24|RPS25|RPS27|RPS27A|RPS28|RPS29|RPL14|RPL35|RPL13A|RPL36	-98	MAIT Cells		GO Biological Processes	19	GO:0042060	wound healing	-3.3	11	6.1	30244	334	33	4	12	5.7	928|2162|3690|7094	CD9|F13A1|ITGB3|TLN1	-2.4	Megakaryocytes		WikiPathways	27	WP4747	Netrin-UNC5B signaling pathway	-2.4	9.1	4.7	30244	52	192	3	1.6	0.9	2185|3635|3725	PTK2B|INPP5D|JUN	-2.2	B Cell Memory		WikiPathways	27	WP4136	Fibrin complement receptor 3 signaling pathway		-3.7	9.4	6.1	30244	43	376	5	1.3	0.59	868|4790|5290|5966|6850	CBLB|NFKB1|PIK3CA|REL|SYK	-3.2	B Cell Memory
Reactome Gene Sets	6	R-HSA-4641257	Degradation of AXIN	-5.5	22	10	30244	55	125	5	4	1.8	5696|5698|5699|5720|5721	PSMB8|PSMB9|PSMB10|PSME1|PSME2	-4.2	Monocyte Classical		GO Biological Processes	19	GO:0006091	generation of precursor metabolites and energy	-6.1	18	9.9	30244	372	27	6	22	8	514|521|4537|4696|4707|4725	ATP5F1E|ATP5ME|ND3|NDUFA3|NDUFB1|NDUFS5	-5.2	Cycling Cells		Reactome Gene Sets	6	R-HSA-72764	Eukaryotic Translation Termination	-100	240	120	30244	94	83	63	76	4.7	2197|3921|4736|6122|6129|6130|6132|6133|6135|6136|6137|6138|6139|6141|6142|6146|6147|6152|6154|6155|6156|6157|6158|6159|6160|6161|6164|6165|6167|6168|6169|6170|6173|6175|6176|6181|6187|6188|6189|6194|6202|6203|6206|6207|6208|6209|6210|6217|6222|6223|6224|6227|6228|6229|6230|6232|6233|6234|6235|9045|11224|23521|25873	FAU|RPSA|RPL10A|RPL3|RPL7|RPL7A|RPL8|RPL9|RPL11|RPL12|RPL13|RPL15|RPL17|RPL18|RPL18A|RPL22|RPL23A|RPL24|RPL26|RPL27|RPL30|RPL27A|RPL28|RPL29|RPL31|RPL32|RPL34|RPL35A|RPL37|RPL37A|RPL38|RPL39|RPL36A|RPLP0|RPLP1|RPLP2|RPS2|RPS3|RPS3A|RPS6|RPS8|RPS9|RPS12|RPS13|RPS14|RPS15|RPS15A|RPS16|RPS18|RPS19|RPS20|RPS21|RPS23|RPS24|RPS25|RPS27|RPS27A|RPS28|RPS29|RPL14|RPL35|RPL13A|RPL36	-98	MAIT Cells		GO Biological Processes	19	GO:0098662	inorganic cation transmembrane transport	-3.2	7.2	5.2	30244	636	33	5	15	6.2	4508|4512|4514|4519|4538	ATP6|COX1|COX3|CYTB|ND4	-2.3	Megakaryocytes		Canonical Pathways	11	M231	PID KIT PATHWAY	-2.4	9.1	4.7	30244	52	192	3	1.6	0.9	1387|4067|5728	CREBBP|LYN|PTEN	-2.2	B Cell Memory		GO Biological Processes	19	GO:0002224	toll-like receptor signaling pathway	19_GO:0044419 biological process involved in interspecies interaction between organisms	-3.7	9.4	6.1	30244	43	376	5	1.3	0.59	5336|5581|6197|7187|8546	PLCG2|PRKCE|RPS6KA3|TRAF3|AP3B1	-3.2	B Cell Memory
Reactome Gene Sets	6	R-HSA-174113	SCF-beta-TrCP mediated degradation of Emi1	-5.5	22	10	30244	55	125	5	4	1.8	5696|5698|5699|5720|5721	PSMB8|PSMB9|PSMB10|PSME1|PSME2	-4.2	Monocyte Classical		KEGG Pathway	24	hsa05415	Diabetic cardiomyopathy	-6	28	11	30244	203	27	5	19	7.5	514|4537|4696|4707|4725	ATP5F1E|ND3|NDUFA3|NDUFB1|NDUFS5	-5.1	Cycling Cells		Reactome Gene Sets	6	R-HSA-975956	Nonsense Mediated Decay (NMD) independent of the Exon Junction Complex (EJC)	-100	240	120	30244	96	83	63	76	4.7	2197|3921|4736|6122|6129|6130|6132|6133|6135|6136|6137|6138|6139|6141|6142|6146|6147|6152|6154|6155|6156|6157|6158|6159|6160|6161|6164|6165|6167|6168|6169|6170|6173|6175|6176|6181|6187|6188|6189|6194|6202|6203|6206|6207|6208|6209|6210|6217|6222|6223|6224|6227|6228|6229|6230|6232|6233|6234|6235|9045|11224|23521|25873	FAU|RPSA|RPL10A|RPL3|RPL7|RPL7A|RPL8|RPL9|RPL11|RPL12|RPL13|RPL15|RPL17|RPL18|RPL18A|RPL22|RPL23A|RPL24|RPL26|RPL27|RPL30|RPL27A|RPL28|RPL29|RPL31|RPL32|RPL34|RPL35A|RPL37|RPL37A|RPL38|RPL39|RPL36A|RPLP0|RPLP1|RPLP2|RPS2|RPS3|RPS3A|RPS6|RPS8|RPS9|RPS12|RPS13|RPS14|RPS15|RPS15A|RPS16|RPS18|RPS19|RPS20|RPS21|RPS23|RPS24|RPS25|RPS27|RPS27A|RPS28|RPS29|RPL14|RPL35|RPL13A|RPL36	-98	MAIT Cells		GO Biological Processes	19	GO:0007009	plasma membrane organization	-3.2	18	7	30244	151	33	3	9.1	5	928|1191|8436	CD9|CLU|CAVIN2	-2.3	Megakaryocytes		Reactome Gene Sets	6	R-HSA-9758941	Gastrulation	-2.4	9.1	4.7	30244	52	192	3	1.6	0.9	1387|4088|7852	CREBBP|SMAD3|CXCR4	-2.2	B Cell Memory		WikiPathways	27	WP4565	Neural crest cell migration in cancer		-3.7	9.4	6.1	30244	43	376	5	1.3	0.59	3725|5290|5879|7204|10000	JUN|PIK3CA|RAC1|TRIO|AKT3	-3.2	B Cell Memory
GO Biological Processes	19	GO:0002475	antigen processing and presentation via MHC class Ib	-5.5	39	12	30244	25	125	4	3.2	1.6	567|3105|3106|3107	B2M|HLA-A|HLA-B|HLA-C	-4.2	Monocyte Classical		Reactome Gene Sets	6	R-HSA-9705683	SARS-CoV-2-host interactions	-6	28	11	30244	203	27	5	19	7.5	3135|6227|6232|6234|6235	HLA-G|RPS21|RPS27|RPS28|RPS29	-5.1	Cycling Cells		Reactome Gene Sets	6	R-HSA-9633012	Response of EIF2AK4 (GCN2) to amino acid deficiency	-100	230	120	30244	102	83	63	76	4.7	2197|3921|4736|6122|6129|6130|6132|6133|6135|6136|6137|6138|6139|6141|6142|6146|6147|6152|6154|6155|6156|6157|6158|6159|6160|6161|6164|6165|6167|6168|6169|6170|6173|6175|6176|6181|6187|6188|6189|6194|6202|6203|6206|6207|6208|6209|6210|6217|6222|6223|6224|6227|6228|6229|6230|6232|6233|6234|6235|9045|11224|23521|25873	FAU|RPSA|RPL10A|RPL3|RPL7|RPL7A|RPL8|RPL9|RPL11|RPL12|RPL13|RPL15|RPL17|RPL18|RPL18A|RPL22|RPL23A|RPL24|RPL26|RPL27|RPL30|RPL27A|RPL28|RPL29|RPL31|RPL32|RPL34|RPL35A|RPL37|RPL37A|RPL38|RPL39|RPL36A|RPLP0|RPLP1|RPLP2|RPS2|RPS3|RPS3A|RPS6|RPS8|RPS9|RPS12|RPS13|RPS14|RPS15|RPS15A|RPS16|RPS18|RPS19|RPS20|RPS21|RPS23|RPS24|RPS25|RPS27|RPS27A|RPS28|RPS29|RPL14|RPL35|RPL13A|RPL36	-98	MAIT Cells		KEGG Pathway	24	hsa04932	Non-alcoholic fatty liver disease	-3.2	18	6.9	30244	155	33	3	9.1	5	4512|4514|4519	COX1|COX3|CYTB	-2.3	Megakaryocytes		Reactome Gene Sets	6	R-HSA-418594	G alpha (i) signalling events	-2.4	3.5	3.5	30244	319	192	7	3.6	1.4	156|643|1236|2778|2782|3708|7852	GRK2|CXCR5|CCR7|GNAS|GNB1|ITPR1|CXCR4	-2.2	B Cell Memory		GO Biological Processes	19	GO:0032271	regulation of protein polymerization	19_GO:0050789 regulation of biological process	-3.7	4.1	4.9	30244	197	376	10	2.7	0.83	1236|1739|5581|5879|8440|9659|9873|23406|26999|85464	CCR7|DLG1|PRKCE|RAC1|NCK2|PDE4DIP|FCHSD2|COTL1|CYFIP2|SSH2	-3.2	B Cell Memory
GO Biological Processes	19	GO:0046641	positive regulation of alpha-beta T cell proliferation	-5.5	39	12	30244	25	125	4	3.2	1.6	3105|3717|3965|729230	HLA-A|JAK2|LGALS9|CCR2	-4.2	Monocyte Classical		GO Biological Processes	19	GO:0019646	aerobic electron transport chain	-5.9	50	14	30244	89	27	4	15	6.8	4537|4696|4707|4725	ND3|NDUFA3|NDUFB1|NDUFS5	-5	Cycling Cells		Reactome Gene Sets	6	R-HSA-72689	Formation of a pool of free 40S subunits	-100	230	120	30244	102	83	63	76	4.7	2197|3921|4736|6122|6129|6130|6132|6133|6135|6136|6137|6138|6139|6141|6142|6146|6147|6152|6154|6155|6156|6157|6158|6159|6160|6161|6164|6165|6167|6168|6169|6170|6173|6175|6176|6181|6187|6188|6189|6194|6202|6203|6206|6207|6208|6209|6210|6217|6222|6223|6224|6227|6228|6229|6230|6232|6233|6234|6235|9045|11224|23521|25873	FAU|RPSA|RPL10A|RPL3|RPL7|RPL7A|RPL8|RPL9|RPL11|RPL12|RPL13|RPL15|RPL17|RPL18|RPL18A|RPL22|RPL23A|RPL24|RPL26|RPL27|RPL30|RPL27A|RPL28|RPL29|RPL31|RPL32|RPL34|RPL35A|RPL37|RPL37A|RPL38|RPL39|RPL36A|RPLP0|RPLP1|RPLP2|RPS2|RPS3|RPS3A|RPS6|RPS8|RPS9|RPS12|RPS13|RPS14|RPS15|RPS15A|RPS16|RPS18|RPS19|RPS20|RPS21|RPS23|RPS24|RPS25|RPS27|RPS27A|RPS28|RPS29|RPL14|RPL35|RPL13A|RPL36	-98	MAIT Cells		WikiPathways	27	WP4396	Nonalcoholic fatty liver disease	-3.2	18	6.9	30244	155	33	3	9.1	5	4512|4514|4519	COX1|COX3|CYTB	-2.3	Megakaryocytes		KEGG Pathway	24	hsa05225	Hepatocellular carcinoma	-2.3	4.7	3.8	30244	168	192	5	2.6	1.1	2950|4088|5293|5579|5728	GSTP1|SMAD3|PIK3CD|PRKCB|PTEN	-2.2	B Cell Memory		GO Biological Processes	19	GO:0032943	mononuclear cell proliferation	19_GO:0009987 cellular process	-3.7	5.1	5.2	30244	127	376	8	2.1	0.74	596|868|1739|5788|10892|23228|57162|84433	BCL2|CBLB|DLG1|PTPRC|MALT1|PLCL2|PELI1|CARD11	-3.2	B Cell Memory
GO Biological Processes	19	GO:0045637	regulation of myeloid cell differentiation	-5.5	9	7.6	30244	216	125	8	6.4	2.2	567|972|3123|3665|6772|9636|9935|10859	B2M|CD74|HLA-DRB1|IRF7|STAT1|ISG15|MAFB|LILRB1	-4.2	Monocyte Classical		CORUM	33	CORUM:5380	TRBP containing complex (DICER, RPL7A, EIF6, MOV10 and subunits of the 60S ribosomal particle)	-5.8	130	20	30244	25	27	3	11	6	6165|6168|25873	RPL35A|RPL37A|RPL36	-4.9	Cycling Cells		Reactome Gene Sets	6	R-HSA-156827	L13a-mediated translational silencing of Ceruloplasmin expression	-100	200	110	30244	112	83	63	76	4.7	2197|3921|4736|6122|6129|6130|6132|6133|6135|6136|6137|6138|6139|6141|6142|6146|6147|6152|6154|6155|6156|6157|6158|6159|6160|6161|6164|6165|6167|6168|6169|6170|6173|6175|6176|6181|6187|6188|6189|6194|6202|6203|6206|6207|6208|6209|6210|6217|6222|6223|6224|6227|6228|6229|6230|6232|6233|6234|6235|9045|11224|23521|25873	FAU|RPSA|RPL10A|RPL3|RPL7|RPL7A|RPL8|RPL9|RPL11|RPL12|RPL13|RPL15|RPL17|RPL18|RPL18A|RPL22|RPL23A|RPL24|RPL26|RPL27|RPL30|RPL27A|RPL28|RPL29|RPL31|RPL32|RPL34|RPL35A|RPL37|RPL37A|RPL38|RPL39|RPL36A|RPLP0|RPLP1|RPLP2|RPS2|RPS3|RPS3A|RPS6|RPS8|RPS9|RPS12|RPS13|RPS14|RPS15|RPS15A|RPS16|RPS18|RPS19|RPS20|RPS21|RPS23|RPS24|RPS25|RPS27|RPS27A|RPS28|RPS29|RPL14|RPL35|RPL13A|RPL36	-98	MAIT Cells		GO Biological Processes	19	GO:0098655	monoatomic cation transmembrane transport	-3.2	7	5.1	30244	655	33	5	15	6.2	4508|4512|4514|4519|4538	ATP6|COX1|COX3|CYTB|ND4	-2.2	Megakaryocytes		Reactome Gene Sets	6	R-HSA-168898	Toll-like Receptor Cascades	-2.3	4.7	3.8	30244	168	192	5	2.6	1.1	3725|4214|4791|4792|57162	JUN|MAP3K1|NFKB2|NFKBIA|PELI1	-2.2	B Cell Memory		GO Biological Processes	19	GO:0002683	negative regulation of immune system process	19_GO:0002376 immune system process	-3.7	2.7	4.4	30244	500	376	17	4.5	1.1	472|868|1269|1604|1739|1831|1843|4067|5788|5795|6850|9750|10464|23228|23240|55024|57162	ATM|CBLB|CNR2|CD55|DLG1|TSC22D3|DUSP1|LYN|PTPRC|PTPRJ|SYK|RIPOR2|PIBF1|PLCL2|TMEM131L|BANK1|PELI1	-3.2	B Cell Memory
Reactome Gene Sets	6	R-HSA-446652	Interleukin-1 family signaling	-5.4	11	8	30244	153	125	7	5.6	2.1	834|4615|5696|5698|5699|5720|5721	CASP1|MYD88|PSMB8|PSMB9|PSMB10|PSME1|PSME2	-4.2	Monocyte Classical		GO Biological Processes	19	GO:0042773	ATP synthesis coupled electron transport	-5.8	48	14	30244	94	27	4	15	6.8	4537|4696|4707|4725	ND3|NDUFA3|NDUFB1|NDUFS5	-4.9	Cycling Cells		Reactome Gene Sets	6	R-HSA-1799339	SRP-dependent cotranslational protein targeting to membrane	-100	200	110	30244	113	83	63	76	4.7	2197|3921|4736|6122|6129|6130|6132|6133|6135|6136|6137|6138|6139|6141|6142|6146|6147|6152|6154|6155|6156|6157|6158|6159|6160|6161|6164|6165|6167|6168|6169|6170|6173|6175|6176|6181|6187|6188|6189|6194|6202|6203|6206|6207|6208|6209|6210|6217|6222|6223|6224|6227|6228|6229|6230|6232|6233|6234|6235|9045|11224|23521|25873	FAU|RPSA|RPL10A|RPL3|RPL7|RPL7A|RPL8|RPL9|RPL11|RPL12|RPL13|RPL15|RPL17|RPL18|RPL18A|RPL22|RPL23A|RPL24|RPL26|RPL27|RPL30|RPL27A|RPL28|RPL29|RPL31|RPL32|RPL34|RPL35A|RPL37|RPL37A|RPL38|RPL39|RPL36A|RPLP0|RPLP1|RPLP2|RPS2|RPS3|RPS3A|RPS6|RPS8|RPS9|RPS12|RPS13|RPS14|RPS15|RPS15A|RPS16|RPS18|RPS19|RPS20|RPS21|RPS23|RPS24|RPS25|RPS27|RPS27A|RPS28|RPS29|RPL14|RPL35|RPL13A|RPL36	-98	MAIT Cells		GO Biological Processes	19	GO:0031589	cell-substrate adhesion	-3	15	6.3	30244	185	33	3	9.1	5	87|3690|29780	ACTN1|ITGB3|PARVB	-2.1	Megakaryocytes		GO Biological Processes	19	GO:0048871	multicellular organismal-level homeostasis	-2.3	2.7	3.3	30244	587	192	10	5.2	1.6	1236|2185|2308|3512|4067|4297|28996|55690|121260|139818	CCR7|PTK2B|FOXO1|JCHAIN|LYN|KMT2A|HIPK2|PACS1|SLC15A4|DOCK11	-2.2	B Cell Memory		GO Biological Processes	19	GO:0090066	regulation of anatomical structure size	19_GO:0065007 biological regulation	-3.7	2.7	4.4	30244	500	376	17	4.5	1.1	490|1236|1739|5290|5581|5728|5879|5910|8440|9873|9990|10000|10451|23406|26999|85464|120892	ATP2B1|CCR7|DLG1|PIK3CA|PRKCE|PTEN|RAC1|RAP1GDS1|NCK2|FCHSD2|SLC12A6|AKT3|VAV3|COTL1|CYFIP2|SSH2|LRRK2	-3.2	B Cell Memory
Reactome Gene Sets	6	R-HSA-5362768	Hh mutants are degraded by ERAD	-5.4	22	9.9	30244	56	125	5	4	1.8	5696|5698|5699|5720|5721	PSMB8|PSMB9|PSMB10|PSME1|PSME2	-4.2	Monocyte Classical		GO Biological Processes	19	GO:0042775	mitochondrial ATP synthesis coupled electron transport	-5.8	48	14	30244	94	27	4	15	6.8	4537|4696|4707|4725	ND3|NDUFA3|NDUFB1|NDUFS5	-4.9	Cycling Cells		Reactome Gene Sets	6	R-HSA-72706	GTP hydrolysis and joining of the 60S ribosomal subunit	-100	200	110	30244	113	83	63	76	4.7	2197|3921|4736|6122|6129|6130|6132|6133|6135|6136|6137|6138|6139|6141|6142|6146|6147|6152|6154|6155|6156|6157|6158|6159|6160|6161|6164|6165|6167|6168|6169|6170|6173|6175|6176|6181|6187|6188|6189|6194|6202|6203|6206|6207|6208|6209|6210|6217|6222|6223|6224|6227|6228|6229|6230|6232|6233|6234|6235|9045|11224|23521|25873	FAU|RPSA|RPL10A|RPL3|RPL7|RPL7A|RPL8|RPL9|RPL11|RPL12|RPL13|RPL15|RPL17|RPL18|RPL18A|RPL22|RPL23A|RPL24|RPL26|RPL27|RPL30|RPL27A|RPL28|RPL29|RPL31|RPL32|RPL34|RPL35A|RPL37|RPL37A|RPL38|RPL39|RPL36A|RPLP0|RPLP1|RPLP2|RPS2|RPS3|RPS3A|RPS6|RPS8|RPS9|RPS12|RPS13|RPS14|RPS15|RPS15A|RPS16|RPS18|RPS19|RPS20|RPS21|RPS23|RPS24|RPS25|RPS27|RPS27A|RPS28|RPS29|RPL14|RPL35|RPL13A|RPL36	-98	MAIT Cells		GO Biological Processes	19	GO:0098660	inorganic ion transmembrane transport	-3	6.3	4.8	30244	733	33	5	15	6.2	4508|4512|4514|4519|4538	ATP6|COX1|COX3|CYTB|ND4	-2.1	Megakaryocytes		Canonical Pathways	11	M164	PID ERBB1 DOWNSTREAM PATHWAY	-2.3	6	4.1	30244	105	192	4	2.1	1	1843|3725|4214|5293	DUSP1|JUN|MAP3K1|PIK3CD	-2.2	B Cell Memory		WikiPathways	27	WP4685	Melanoma		-3.7	7.1	5.6	30244	68	376	6	1.6	0.65	2113|5290|5594|5728|5879|10000	ETS1|PIK3CA|MAPK1|PTEN|RAC1|AKT3	-3.2	B Cell Memory
Reactome Gene Sets	6	R-HSA-450408	AUF1 (hnRNP D0) binds and destabilizes mRNA	-5.4	22	9.9	30244	56	125	5	4	1.8	5696|5698|5699|5720|5721	PSMB8|PSMB9|PSMB10|PSME1|PSME2	-4.2	Monocyte Classical		KEGG Pathway	24	hsa05208	Chemical carcinogenesis - reactive oxygen species	-5.8	25	11	30244	223	27	5	19	7.5	514|4537|4696|4707|4725	ATP5F1E|ND3|NDUFA3|NDUFB1|NDUFS5	-4.9	Cycling Cells		Reactome Gene Sets	6	R-HSA-927802	Nonsense-Mediated Decay (NMD)	-100	200	110	30244	116	83	63	76	4.7	2197|3921|4736|6122|6129|6130|6132|6133|6135|6136|6137|6138|6139|6141|6142|6146|6147|6152|6154|6155|6156|6157|6158|6159|6160|6161|6164|6165|6167|6168|6169|6170|6173|6175|6176|6181|6187|6188|6189|6194|6202|6203|6206|6207|6208|6209|6210|6217|6222|6223|6224|6227|6228|6229|6230|6232|6233|6234|6235|9045|11224|23521|25873	FAU|RPSA|RPL10A|RPL3|RPL7|RPL7A|RPL8|RPL9|RPL11|RPL12|RPL13|RPL15|RPL17|RPL18|RPL18A|RPL22|RPL23A|RPL24|RPL26|RPL27|RPL30|RPL27A|RPL28|RPL29|RPL31|RPL32|RPL34|RPL35A|RPL37|RPL37A|RPL38|RPL39|RPL36A|RPLP0|RPLP1|RPLP2|RPS2|RPS3|RPS3A|RPS6|RPS8|RPS9|RPS12|RPS13|RPS14|RPS15|RPS15A|RPS16|RPS18|RPS19|RPS20|RPS21|RPS23|RPS24|RPS25|RPS27|RPS27A|RPS28|RPS29|RPL14|RPL35|RPL13A|RPL36	-98	MAIT Cells		Reactome Gene Sets	6	R-HSA-5663202	Diseases of signal transduction by growth factor receptors and second messengers	-2.9	8.5	5.2	30244	433	33	4	12	5.7	3690|4000|7094|7171	ITGB3|LMNA|TLN1|TPM4	-2	Megakaryocytes		KEGG Pathway	24	hsa04530	Tight junction	-2.3	4.7	3.8	30244	169	192	5	2.6	1.1	3725|4214|4627|5581|55114	JUN|MAP3K1|MYH9|PRKCE|ARHGAP17	-2.2	B Cell Memory		WikiPathways	27	WP1539	Angiogenesis		-3.7	13	6.8	30244	24	376	4	1.1	0.53	1387|3091|5290|5594	CREBBP|HIF1A|PIK3CA|MAPK1	-3.2	B Cell Memory
KEGG Pathway	24	hsa04640	Hematopoietic cell lineage	-5.4	15	8.8	30244	99	125	6	4.8	1.9	2209|3108|3113|3115|3122|3123	FCGR1A|HLA-DMA|HLA-DPA1|HLA-DPB1|HLA-DRA|HLA-DRB1	-4.2	Monocyte Classical		Reactome Gene Sets	6	R-HSA-9692914	SARS-CoV-1-host interactions	-5.8	47	13	30244	96	27	4	15	6.8	6227|6232|6234|6235	RPS21|RPS27|RPS28|RPS29	-4.9	Cycling Cells		Reactome Gene Sets	6	R-HSA-975957	Nonsense Mediated Decay (NMD) enhanced by the Exon Junction Complex (EJC)	-100	200	110	30244	116	83	63	76	4.7	2197|3921|4736|6122|6129|6130|6132|6133|6135|6136|6137|6138|6139|6141|6142|6146|6147|6152|6154|6155|6156|6157|6158|6159|6160|6161|6164|6165|6167|6168|6169|6170|6173|6175|6176|6181|6187|6188|6189|6194|6202|6203|6206|6207|6208|6209|6210|6217|6222|6223|6224|6227|6228|6229|6230|6232|6233|6234|6235|9045|11224|23521|25873	FAU|RPSA|RPL10A|RPL3|RPL7|RPL7A|RPL8|RPL9|RPL11|RPL12|RPL13|RPL15|RPL17|RPL18|RPL18A|RPL22|RPL23A|RPL24|RPL26|RPL27|RPL30|RPL27A|RPL28|RPL29|RPL31|RPL32|RPL34|RPL35A|RPL37|RPL37A|RPL38|RPL39|RPL36A|RPLP0|RPLP1|RPLP2|RPS2|RPS3|RPS3A|RPS6|RPS8|RPS9|RPS12|RPS13|RPS14|RPS15|RPS15A|RPS16|RPS18|RPS19|RPS20|RPS21|RPS23|RPS24|RPS25|RPS27|RPS27A|RPS28|RPS29|RPL14|RPL35|RPL13A|RPL36	-98	MAIT Cells		GO Biological Processes	19	GO:0061024	membrane organization	-2.9	6	4.6	30244	759	33	5	15	6.2	928|1191|4000|7057|8436	CD9|CLU|LMNA|THBS1|CAVIN2	-2	Megakaryocytes		GO Biological Processes	19	GO:0060485	mesenchyme development	-2.3	3.9	3.6	30244	242	192	6	3.1	1.3	677|1655|2316|4088|23272|80709	ZFP36L1|DDX5|FLNA|SMAD3|TASOR|AKNA	-2.1	B Cell Memory		GO Biological Processes	19	GO:0018279	protein N-linked glycosylation via asparagine	19_GO:0008152 metabolic process	-3.7	13	6.8	30244	24	376	4	1.1	0.53	2530|4249|6480|201595	FUT8|MGAT5|ST6GAL1|STT3B	-3.2	B Cell Memory
WikiPathways	27	WP5284	Cell interactions of the pancreatic cancer microenvironment	-5.4	37	12	30244	26	125	4	3.2	1.6	3122|3123|10581|729230	HLA-DRA|HLA-DRB1|IFITM2|CCR2	-4.2	Monocyte Classical		GO Biological Processes	19	GO:0006163	purine nucleotide metabolic process	-5.8	16	9.3	30244	420	27	6	22	8	514|521|4537|4696|4707|4725	ATP5F1E|ATP5ME|ND3|NDUFA3|NDUFB1|NDUFS5	-4.9	Cycling Cells		Reactome Gene Sets	6	R-HSA-2408522	Selenoamino acid metabolism	-100	190	110	30244	119	83	63	76	4.7	2197|3921|4736|6122|6129|6130|6132|6133|6135|6136|6137|6138|6139|6141|6142|6146|6147|6152|6154|6155|6156|6157|6158|6159|6160|6161|6164|6165|6167|6168|6169|6170|6173|6175|6176|6181|6187|6188|6189|6194|6202|6203|6206|6207|6208|6209|6210|6217|6222|6223|6224|6227|6228|6229|6230|6232|6233|6234|6235|9045|11224|23521|25873	FAU|RPSA|RPL10A|RPL3|RPL7|RPL7A|RPL8|RPL9|RPL11|RPL12|RPL13|RPL15|RPL17|RPL18|RPL18A|RPL22|RPL23A|RPL24|RPL26|RPL27|RPL30|RPL27A|RPL28|RPL29|RPL31|RPL32|RPL34|RPL35A|RPL37|RPL37A|RPL38|RPL39|RPL36A|RPLP0|RPLP1|RPLP2|RPS2|RPS3|RPS3A|RPS6|RPS8|RPS9|RPS12|RPS13|RPS14|RPS15|RPS15A|RPS16|RPS18|RPS19|RPS20|RPS21|RPS23|RPS24|RPS25|RPS27|RPS27A|RPS28|RPS29|RPL14|RPL35|RPL13A|RPL36	-98	MAIT Cells		GO Biological Processes	19	GO:0007005	mitochondrion organization	-2.8	8.1	5	30244	451	33	4	12	5.7	1191|4535|4536|4538	CLU|ND1|ND2|ND4	-2	Megakaryocytes		WikiPathways	27	WP3286	Copper homeostasis	-2.3	8.9	4.6	30244	53	192	3	1.6	0.9	2308|3725|5728	FOXO1|JUN|PTEN	-2.1	B Cell Memory		GO Biological Processes	19	GO:0051100	negative regulation of binding	19_GO:0065007 biological regulation	-3.7	4.5	5	30244	162	376	9	2.4	0.79	489|3676|3725|4792|5530|6672|8658|9044|120892	ATP2A3|ITGA4|JUN|NFKBIA|PPP3CA|SP100|TNKS|BTAF1|LRRK2	-3.2	B Cell Memory
GO Biological Processes	19	GO:0050729	positive regulation of inflammatory response	-5.4	11	8	30244	155	125	7	5.6	2.1	834|2209|3430|3717|8673|29108|729230	CASP1|FCGR1A|IFI35|JAK2|VAMP8|PYCARD|CCR2	-4.2	Monocyte Classical		Reactome Gene Sets	6	R-HSA-611105	Respiratory electron transport	-5.7	44	13	30244	103	27	4	15	6.8	4537|4696|4707|4725	ND3|NDUFA3|NDUFB1|NDUFS5	-4.8	Cycling Cells		Reactome Gene Sets	6	R-HSA-72613	Eukaryotic Translation Initiation	-100	190	110	30244	120	83	63	76	4.7	2197|3921|4736|6122|6129|6130|6132|6133|6135|6136|6137|6138|6139|6141|6142|6146|6147|6152|6154|6155|6156|6157|6158|6159|6160|6161|6164|6165|6167|6168|6169|6170|6173|6175|6176|6181|6187|6188|6189|6194|6202|6203|6206|6207|6208|6209|6210|6217|6222|6223|6224|6227|6228|6229|6230|6232|6233|6234|6235|9045|11224|23521|25873	FAU|RPSA|RPL10A|RPL3|RPL7|RPL7A|RPL8|RPL9|RPL11|RPL12|RPL13|RPL15|RPL17|RPL18|RPL18A|RPL22|RPL23A|RPL24|RPL26|RPL27|RPL30|RPL27A|RPL28|RPL29|RPL31|RPL32|RPL34|RPL35A|RPL37|RPL37A|RPL38|RPL39|RPL36A|RPLP0|RPLP1|RPLP2|RPS2|RPS3|RPS3A|RPS6|RPS8|RPS9|RPS12|RPS13|RPS14|RPS15|RPS15A|RPS16|RPS18|RPS19|RPS20|RPS21|RPS23|RPS24|RPS25|RPS27|RPS27A|RPS28|RPS29|RPL14|RPL35|RPL13A|RPL36	-98	MAIT Cells		GO Biological Processes	19	GO:0009611	response to wounding	-2.8	8.1	5	30244	452	33	4	12	5.7	928|2162|3690|7094	CD9|F13A1|ITGB3|TLN1	-2	Megakaryocytes		KEGG Pathway	24	hsa04310	Wnt signaling pathway	-2.3	4.6	3.8	30244	170	192	5	2.6	1.1	1387|3725|4088|5579|440193	CREBBP|JUN|SMAD3|PRKCB|CCDC88C	-2.1	B Cell Memory		GO Biological Processes	19	GO:0009991	response to extracellular stimulus	19_GO:0050896 response to stimulus	-3.7	2.7	4.4	30244	501	376	17	4.5	1.1	490|596|1387|2308|2771|3191|3676|4067|5594|5788|7048|8428|8932|9451|9779|27327|120892	ATP2B1|BCL2|CREBBP|FOXO1|GNAI2|HNRNPL|ITGA4|LYN|MAPK1|PTPRC|TGFBR2|STK24|MBD2|EIF2AK3|TBC1D5|TNRC6A|LRRK2	-3.2	B Cell Memory
Reactome Gene Sets	6	R-HSA-69541	Stabilization of p53	-5.4	21	9.8	30244	57	125	5	4	1.8	5696|5698|5699|5720|5721	PSMB8|PSMB9|PSMB10|PSME1|PSME2	-4.2	Monocyte Classical		GO Biological Processes	19	GO:0042274	ribosomal small subunit biogenesis	-5.6	43	13	30244	105	27	4	15	6.8	6169|6227|6232|6234	RPL38|RPS21|RPS27|RPS28	-4.7	Cycling Cells		Reactome Gene Sets	6	R-HSA-72737	Cap-dependent Translation Initiation	-100	190	110	30244	120	83	63	76	4.7	2197|3921|4736|6122|6129|6130|6132|6133|6135|6136|6137|6138|6139|6141|6142|6146|6147|6152|6154|6155|6156|6157|6158|6159|6160|6161|6164|6165|6167|6168|6169|6170|6173|6175|6176|6181|6187|6188|6189|6194|6202|6203|6206|6207|6208|6209|6210|6217|6222|6223|6224|6227|6228|6229|6230|6232|6233|6234|6235|9045|11224|23521|25873	FAU|RPSA|RPL10A|RPL3|RPL7|RPL7A|RPL8|RPL9|RPL11|RPL12|RPL13|RPL15|RPL17|RPL18|RPL18A|RPL22|RPL23A|RPL24|RPL26|RPL27|RPL30|RPL27A|RPL28|RPL29|RPL31|RPL32|RPL34|RPL35A|RPL37|RPL37A|RPL38|RPL39|RPL36A|RPLP0|RPLP1|RPLP2|RPS2|RPS3|RPS3A|RPS6|RPS8|RPS9|RPS12|RPS13|RPS14|RPS15|RPS15A|RPS16|RPS18|RPS19|RPS20|RPS21|RPS23|RPS24|RPS25|RPS27|RPS27A|RPS28|RPS29|RPL14|RPL35|RPL13A|RPL36	-98	MAIT Cells		Reactome Gene Sets	6	R-HSA-2262752	Cellular responses to stress	-2.8	5.8	4.5	30244	788	33	5	15	6.2	4000|4512|4514|6192|7094	LMNA|COX1|COX3|RPS4Y1|TLN1	-1.9	Megakaryocytes		KEGG Pathway	24	hsa04922	Glucagon signaling pathway	-2.3	5.9	4	30244	107	192	4	2.1	1	1387|2308|2778|3708	CREBBP|FOXO1|GNAS|ITPR1	-2.1	B Cell Memory		GO Biological Processes	19	GO:0042326	negative regulation of phosphorylation	19_GO:0048519 negative regulation of biological process	-3.7	3.1	4.5	30244	364	376	14	3.7	0.98	868|1843|3725|4067|5305|5728|5788|5795|8440|9467|10464|27250|83891|120892	CBLB|DUSP1|JUN|LYN|PIP4K2A|PTEN|PTPRC|PTPRJ|NCK2|SH3BP5|PIBF1|PDCD4|SNX25|LRRK2	-3.2	B Cell Memory
Reactome Gene Sets	6	R-HSA-4641258	Degradation of DVL	-5.4	21	9.8	30244	57	125	5	4	1.8	5696|5698|5699|5720|5721	PSMB8|PSMB9|PSMB10|PSME1|PSME2	-4.2	Monocyte Classical		GO Biological Processes	19	GO:0072521	purine-containing compound metabolic process	-5.6	15	8.9	30244	450	27	6	22	8	514|521|4537|4696|4707|4725	ATP5F1E|ATP5ME|ND3|NDUFA3|NDUFB1|NDUFS5	-4.7	Cycling Cells		GO Biological Processes	19	GO:0002181	cytoplasmic translation	-100	190	110	30244	123	83	63	76	4.7	2197|3921|4736|6122|6129|6130|6132|6133|6135|6136|6137|6138|6139|6141|6142|6146|6147|6152|6154|6155|6156|6157|6158|6159|6160|6161|6164|6165|6167|6168|6169|6170|6173|6175|6176|6181|6187|6188|6189|6194|6202|6203|6206|6207|6208|6209|6210|6217|6222|6223|6224|6227|6228|6229|6230|6232|6233|6234|6235|9045|11224|23521|25873	FAU|RPSA|RPL10A|RPL3|RPL7|RPL7A|RPL8|RPL9|RPL11|RPL12|RPL13|RPL15|RPL17|RPL18|RPL18A|RPL22|RPL23A|RPL24|RPL26|RPL27|RPL30|RPL27A|RPL28|RPL29|RPL31|RPL32|RPL34|RPL35A|RPL37|RPL37A|RPL38|RPL39|RPL36A|RPLP0|RPLP1|RPLP2|RPS2|RPS3|RPS3A|RPS6|RPS8|RPS9|RPS12|RPS13|RPS14|RPS15|RPS15A|RPS16|RPS18|RPS19|RPS20|RPS21|RPS23|RPS24|RPS25|RPS27|RPS27A|RPS28|RPS29|RPL14|RPL35|RPL13A|RPL36	-98	MAIT Cells		KEGG Pathway	24	hsa04015	Rap1 signaling pathway	-2.8	13	5.8	30244	210	33	3	9.1	5	3690|7057|7094	ITGB3|THBS1|TLN1	-1.9	Megakaryocytes		GO Biological Processes	19	GO:0022604	regulation of cell morphogenesis	-2.3	3.8	3.6	30244	246	192	6	3.1	1.3	752|2185|4627|7852|23499|56882	FMNL1|PTK2B|MYH9|CXCR4|MACF1|CDC42SE1	-2.1	B Cell Memory		WikiPathways	27	WP314	Fas ligand pathway and stress induction of heat shock proteins		-3.7	9.1	6.1	30244	44	376	5	1.3	0.59	596|3725|4214|4799|11124	BCL2|JUN|MAP3K1|NFX1|FAF1	-3.2	B Cell Memory
Reactome Gene Sets	6	R-HSA-5607764	CLEC7A (Dectin-1) signaling	-5.4	14	8.7	30244	101	125	6	4.8	1.9	5696|5698|5699|5720|5721|29108	PSMB8|PSMB9|PSMB10|PSME1|PSME2|PYCARD	-4.2	Monocyte Classical		CORUM	33	CORUM:338	40S ribosomal subunit, cytoplasmic	-5.6	110	18	30244	31	27	3	11	6	6227|6234|6235	RPS21|RPS28|RPS29	-4.7	Cycling Cells		CORUM	33	CORUM:3055	Nop56p-associated pre-rRNA complex	-100	180	95	30244	104	83	51	61	5.3	1915|4736|6122|6129|6130|6132|6133|6135|6136|6137|6138|6139|6141|6142|6146|6147|6152|6154|6155|6156|6157|6158|6159|6160|6161|6165|6168|6170|6173|6175|6176|6181|6187|6189|6194|6202|6203|6206|6207|6208|6209|6210|6217|6222|6228|6229|6235|9045|11224|23521|25873	EEF1A1|RPL10A|RPL3|RPL7|RPL7A|RPL8|RPL9|RPL11|RPL12|RPL13|RPL15|RPL17|RPL18|RPL18A|RPL22|RPL23A|RPL24|RPL26|RPL27|RPL30|RPL27A|RPL28|RPL29|RPL31|RPL32|RPL35A|RPL37A|RPL39|RPL36A|RPLP0|RPLP1|RPLP2|RPS2|RPS3A|RPS6|RPS8|RPS9|RPS12|RPS13|RPS14|RPS15|RPS15A|RPS16|RPS18|RPS23|RPS24|RPS29|RPL14|RPL35|RPL13A|RPL36	-98	MAIT Cells		GO Biological Processes	19	GO:0006812	monoatomic cation transport	-2.8	5.8	4.5	30244	790	33	5	15	6.2	4508|4512|4514|4519|4538	ATP6|COX1|COX3|CYTB|ND4	-1.9	Megakaryocytes		Reactome Gene Sets	6	R-HSA-1912422	Pre-NOTCH Expression and Processing	-2.3	5.8	4	30244	108	192	4	2.1	1	489|1387|3725|3955	ATP2A3|CREBBP|JUN|LFNG	-2.1	B Cell Memory		Reactome Gene Sets	6	R-HSA-168142	Toll Like Receptor 10 (TLR10) Cascade		-3.7	5.8	5.3	30244	97	376	7	1.9	0.7	3725|4214|4790|4792|5594|6197|57162	JUN|MAP3K1|NFKB1|NFKBIA|MAPK1|RPS6KA3|PELI1	-3.2	B Cell Memory
GO Biological Processes	19	GO:0035458	cellular response to interferon-beta	-5.3	36	12	30244	27	125	4	3.2	1.6	3428|4938|6772|10581	IFI16|OAS1|STAT1|IFITM2	-4.1	Monocyte Classical		GO Biological Processes	19	GO:0009117	nucleotide metabolic process	-5.5	14	8.6	30244	478	27	6	22	8	514|521|4537|4696|4707|4725	ATP5F1E|ATP5ME|ND3|NDUFA3|NDUFB1|NDUFS5	-4.6	Cycling Cells		Reactome Gene Sets	6	R-HSA-168273	Influenza Viral RNA Transcription and Replication	-100	170	100	30244	136	83	63	76	4.7	2197|3921|4736|6122|6129|6130|6132|6133|6135|6136|6137|6138|6139|6141|6142|6146|6147|6152|6154|6155|6156|6157|6158|6159|6160|6161|6164|6165|6167|6168|6169|6170|6173|6175|6176|6181|6187|6188|6189|6194|6202|6203|6206|6207|6208|6209|6210|6217|6222|6223|6224|6227|6228|6229|6230|6232|6233|6234|6235|9045|11224|23521|25873	FAU|RPSA|RPL10A|RPL3|RPL7|RPL7A|RPL8|RPL9|RPL11|RPL12|RPL13|RPL15|RPL17|RPL18|RPL18A|RPL22|RPL23A|RPL24|RPL26|RPL27|RPL30|RPL27A|RPL28|RPL29|RPL31|RPL32|RPL34|RPL35A|RPL37|RPL37A|RPL38|RPL39|RPL36A|RPLP0|RPLP1|RPLP2|RPS2|RPS3|RPS3A|RPS6|RPS8|RPS9|RPS12|RPS13|RPS14|RPS15|RPS15A|RPS16|RPS18|RPS19|RPS20|RPS21|RPS23|RPS24|RPS25|RPS27|RPS27A|RPS28|RPS29|RPL14|RPL35|RPL13A|RPL36	-98	MAIT Cells		GO Biological Processes	19	GO:0010810	regulation of cell-substrate adhesion	-2.7	12	5.6	30244	222	33	3	9.1	5	3690|7057|7094	ITGB3|THBS1|TLN1	-1.9	Megakaryocytes		Reactome Gene Sets	6	R-HSA-6785807	Interleukin-4 and Interleukin-13 signaling	-2.3	5.8	4	30244	108	192	4	2.1	1	2208|2308|3726|4170	FCER2|FOXO1|JUNB|MCL1	-2.1	B Cell Memory		Reactome Gene Sets	6	R-HSA-975871	MyD88 cascade initiated on plasma membrane		-3.7	5.8	5.3	30244	97	376	7	1.9	0.7	3725|4214|4790|4792|5594|6197|57162	JUN|MAP3K1|NFKB1|NFKBIA|MAPK1|RPS6KA3|PELI1	-3.2	B Cell Memory
GO Biological Processes	19	GO:0051092	positive regulation of NF-kappaB transcription factor activity	-5.3	11	7.9	30244	159	125	7	5.6	2.1	1524|3965|4615|5610|10346|29108|114769	CX3CR1|LGALS9|MYD88|EIF2AK2|TRIM22|PYCARD|CARD16	-4.1	Monocyte Classical		GO Biological Processes	19	GO:0022904	respiratory electron transport chain	-5.5	38	12	30244	117	27	4	15	6.8	4537|4696|4707|4725	ND3|NDUFA3|NDUFB1|NDUFS5	-4.6	Cycling Cells		Reactome Gene Sets	6	R-HSA-168255	Influenza Infection	-100	150	96	30244	157	83	63	76	4.7	2197|3921|4736|6122|6129|6130|6132|6133|6135|6136|6137|6138|6139|6141|6142|6146|6147|6152|6154|6155|6156|6157|6158|6159|6160|6161|6164|6165|6167|6168|6169|6170|6173|6175|6176|6181|6187|6188|6189|6194|6202|6203|6206|6207|6208|6209|6210|6217|6222|6223|6224|6227|6228|6229|6230|6232|6233|6234|6235|9045|11224|23521|25873	FAU|RPSA|RPL10A|RPL3|RPL7|RPL7A|RPL8|RPL9|RPL11|RPL12|RPL13|RPL15|RPL17|RPL18|RPL18A|RPL22|RPL23A|RPL24|RPL26|RPL27|RPL30|RPL27A|RPL28|RPL29|RPL31|RPL32|RPL34|RPL35A|RPL37|RPL37A|RPL38|RPL39|RPL36A|RPLP0|RPLP1|RPLP2|RPS2|RPS3|RPS3A|RPS6|RPS8|RPS9|RPS12|RPS13|RPS14|RPS15|RPS15A|RPS16|RPS18|RPS19|RPS20|RPS21|RPS23|RPS24|RPS25|RPS27|RPS27A|RPS28|RPS29|RPL14|RPL35|RPL13A|RPL36	-98	MAIT Cells		GO Biological Processes	19	GO:0002685	regulation of leukocyte migration	-2.7	12	5.6	30244	227	33	3	9.1	5	928|3690|7057	CD9|ITGB3|THBS1	-1.9	Megakaryocytes		GO Biological Processes	19	GO:0007200	phospholipase C-activating G protein-coupled receptor signaling pathway	-2.3	5.8	4	30244	108	192	4	2.1	1	2782|3708|5579|286530	GNB1|ITPR1|PRKCB|P2RY8	-2.1	B Cell Memory		Reactome Gene Sets	6	R-HSA-168176	Toll Like Receptor 5 (TLR5) Cascade		-3.7	5.8	5.3	30244	97	376	7	1.9	0.7	3725|4214|4790|4792|5594|6197|57162	JUN|MAP3K1|NFKB1|NFKBIA|MAPK1|RPS6KA3|PELI1	-3.2	B Cell Memory
KEGG Pathway	24	hsa04217	Necroptosis	-5.3	11	7.9	30244	159	125	7	5.6	2.1	834|3717|5610|6772|6773|8743|29108	CASP1|JAK2|EIF2AK2|STAT1|STAT2|TNFSF10|PYCARD	-4.1	Monocyte Classical		KEGG Pathway	24	hsa05012	Parkinson disease	-5.5	21	9.8	30244	266	27	5	19	7.5	514|4537|4696|4707|4725	ATP5F1E|ND3|NDUFA3|NDUFB1|NDUFS5	-4.6	Cycling Cells		Reactome Gene Sets	6	R-HSA-9711097	Cellular response to starvation	-100	150	96	30244	157	83	63	76	4.7	2197|3921|4736|6122|6129|6130|6132|6133|6135|6136|6137|6138|6139|6141|6142|6146|6147|6152|6154|6155|6156|6157|6158|6159|6160|6161|6164|6165|6167|6168|6169|6170|6173|6175|6176|6181|6187|6188|6189|6194|6202|6203|6206|6207|6208|6209|6210|6217|6222|6223|6224|6227|6228|6229|6230|6232|6233|6234|6235|9045|11224|23521|25873	FAU|RPSA|RPL10A|RPL3|RPL7|RPL7A|RPL8|RPL9|RPL11|RPL12|RPL13|RPL15|RPL17|RPL18|RPL18A|RPL22|RPL23A|RPL24|RPL26|RPL27|RPL30|RPL27A|RPL28|RPL29|RPL31|RPL32|RPL34|RPL35A|RPL37|RPL37A|RPL38|RPL39|RPL36A|RPLP0|RPLP1|RPLP2|RPS2|RPS3|RPS3A|RPS6|RPS8|RPS9|RPS12|RPS13|RPS14|RPS15|RPS15A|RPS16|RPS18|RPS19|RPS20|RPS21|RPS23|RPS24|RPS25|RPS27|RPS27A|RPS28|RPS29|RPL14|RPL35|RPL13A|RPL36	-98	MAIT Cells		GO Biological Processes	19	GO:2001234	negative regulation of apoptotic signaling pathway	-2.7	12	5.5	30244	233	33	3	9.1	5	1191|4000|7057	CLU|LMNA|THBS1	-1.8	Megakaryocytes		GO Biological Processes	19	GO:0016032	viral process	-2.3	3.8	3.6	30244	247	192	6	3.1	1.3	156|1378|1604|4249|7852|91782	GRK2|CR1|CD55|MGAT5|CXCR4|CHMP7	-2.1	B Cell Memory		GO Biological Processes	19	GO:0016577	histone demethylation	19_GO:0008152 metabolic process	-3.7	24	8.2	30244	10	376	3	0.8	0.46	7404|23081|221037	UTY|KDM4C|JMJD1C	-3.2	B Cell Memory
GO Biological Processes	19	GO:0071219	cellular response to molecule of bacterial origin	-5.3	8.6	7.4	30244	225	125	8	6.4	2.2	834|1524|3717|4615|5142|10859|29108|114769	CASP1|CX3CR1|JAK2|MYD88|PDE4B|LILRB1|PYCARD|CARD16	-4.1	Monocyte Classical		GO Biological Processes	19	GO:0006753	nucleoside phosphate metabolic process	-5.4	14	8.5	30244	487	27	6	22	8	514|521|4537|4696|4707|4725	ATP5F1E|ATP5ME|ND3|NDUFA3|NDUFB1|NDUFS5	-4.5	Cycling Cells		KEGG Pathway	24	hsa03010	Ribosome	-100	140	93	30244	167	83	63	76	4.7	2197|3921|4736|6122|6129|6130|6132|6133|6135|6136|6137|6138|6139|6141|6142|6146|6147|6152|6154|6155|6156|6157|6158|6159|6160|6161|6164|6165|6167|6168|6169|6170|6173|6175|6176|6181|6187|6188|6189|6194|6202|6203|6206|6207|6208|6209|6210|6217|6222|6223|6224|6227|6228|6229|6230|6232|6233|6234|6235|9045|11224|23521|25873	FAU|RPSA|RPL10A|RPL3|RPL7|RPL7A|RPL8|RPL9|RPL11|RPL12|RPL13|RPL15|RPL17|RPL18|RPL18A|RPL22|RPL23A|RPL24|RPL26|RPL27|RPL30|RPL27A|RPL28|RPL29|RPL31|RPL32|RPL34|RPL35A|RPL37|RPL37A|RPL38|RPL39|RPL36A|RPLP0|RPLP1|RPLP2|RPS2|RPS3|RPS3A|RPS6|RPS8|RPS9|RPS12|RPS13|RPS14|RPS15|RPS15A|RPS16|RPS18|RPS19|RPS20|RPS21|RPS23|RPS24|RPS25|RPS27|RPS27A|RPS28|RPS29|RPL14|RPL35|RPL13A|RPL36	-98	MAIT Cells		GO Biological Processes	19	GO:0034330	cell junction organization	-2.6	7	4.6	30244	522	33	4	12	5.7	87|928|3690|7094	ACTN1|CD9|ITGB3|TLN1	-1.8	Megakaryocytes		GO Biological Processes	19	GO:0032870	cellular response to hormone stimulus	-2.3	2.8	3.3	30244	505	192	9	4.7	1.5	677|678|1655|2308|2782|4067|5581|6430|23543	ZFP36L1|ZFP36L2|DDX5|FOXO1|GNB1|LYN|PRKCE|SRSF5|RBFOX2	-2.1	B Cell Memory		GO Biological Processes	19	GO:0006646	phosphatidylethanolamine biosynthetic process	19_GO:0008152 metabolic process	-3.7	24	8.2	30244	10	376	3	0.8	0.46	1120|10390|55500	CHKB|CEPT1|ETNK1	-3.2	B Cell Memory
Reactome Gene Sets	6	R-HSA-5676590	NIK-->noncanonical NF-kB signaling	-5.3	21	9.7	30244	59	125	5	4	1.8	5696|5698|5699|5720|5721	PSMB8|PSMB9|PSMB10|PSME1|PSME2	-4.1	Monocyte Classical		KEGG Pathway	24	hsa05020	Prion disease	-5.4	21	9.7	30244	273	27	5	19	7.5	514|4537|4696|4707|4725	ATP5F1E|ND3|NDUFA3|NDUFB1|NDUFS5	-4.5	Cycling Cells		Reactome Gene Sets	6	R-HSA-9010553	Regulation of expression of SLITs and ROBOs	-100	130	91	30244	172	83	63	76	4.7	2197|3921|4736|6122|6129|6130|6132|6133|6135|6136|6137|6138|6139|6141|6142|6146|6147|6152|6154|6155|6156|6157|6158|6159|6160|6161|6164|6165|6167|6168|6169|6170|6173|6175|6176|6181|6187|6188|6189|6194|6202|6203|6206|6207|6208|6209|6210|6217|6222|6223|6224|6227|6228|6229|6230|6232|6233|6234|6235|9045|11224|23521|25873	FAU|RPSA|RPL10A|RPL3|RPL7|RPL7A|RPL8|RPL9|RPL11|RPL12|RPL13|RPL15|RPL17|RPL18|RPL18A|RPL22|RPL23A|RPL24|RPL26|RPL27|RPL30|RPL27A|RPL28|RPL29|RPL31|RPL32|RPL34|RPL35A|RPL37|RPL37A|RPL38|RPL39|RPL36A|RPLP0|RPLP1|RPLP2|RPS2|RPS3|RPS3A|RPS6|RPS8|RPS9|RPS12|RPS13|RPS14|RPS15|RPS15A|RPS16|RPS18|RPS19|RPS20|RPS21|RPS23|RPS24|RPS25|RPS27|RPS27A|RPS28|RPS29|RPL14|RPL35|RPL13A|RPL36	-98	MAIT Cells		GO Biological Processes	19	GO:0006897	endocytosis	-2.6	6.9	4.5	30244	529	33	4	12	5.7	928|3690|7057|51257	CD9|ITGB3|THBS1|MARCHF2	-1.8	Megakaryocytes		Reactome Gene Sets	6	R-HSA-9700206	Signaling by ALK in cancer	-2.3	8.6	4.5	30244	55	192	3	1.6	0.9	3726|4627|9451	JUNB|MYH9|EIF2AK3	-2.1	B Cell Memory		GO Biological Processes	19	GO:2000563	positive regulation of CD4-positive, alpha-beta T cell proliferation	19_GO:0002376 immune system process	-3.7	24	8.2	30244	10	376	3	0.8	0.46	1604|7048|84433	CD55|TGFBR2|CARD11	-3.2	B Cell Memory
Reactome Gene Sets	6	R-HSA-351202	Metabolism of polyamines	-5.3	21	9.7	30244	59	125	5	4	1.8	5696|5698|5699|5720|5721	PSMB8|PSMB9|PSMB10|PSME1|PSME2	-4.1	Monocyte Classical		Reactome Gene Sets	6	R-HSA-9694516	SARS-CoV-2 Infection	-5.2	19	9.2	30244	299	27	5	19	7.5	3135|6227|6232|6234|6235	HLA-G|RPS21|RPS27|RPS28|RPS29	-4.3	Cycling Cells		Reactome Gene Sets	6	R-HSA-6791226	Major pathway of rRNA processing in the nucleolus and cytosol	-100	120	88	30244	185	83	63	76	4.7	2197|3921|4736|6122|6129|6130|6132|6133|6135|6136|6137|6138|6139|6141|6142|6146|6147|6152|6154|6155|6156|6157|6158|6159|6160|6161|6164|6165|6167|6168|6169|6170|6173|6175|6176|6181|6187|6188|6189|6194|6202|6203|6206|6207|6208|6209|6210|6217|6222|6223|6224|6227|6228|6229|6230|6232|6233|6234|6235|9045|11224|23521|25873	FAU|RPSA|RPL10A|RPL3|RPL7|RPL7A|RPL8|RPL9|RPL11|RPL12|RPL13|RPL15|RPL17|RPL18|RPL18A|RPL22|RPL23A|RPL24|RPL26|RPL27|RPL30|RPL27A|RPL28|RPL29|RPL31|RPL32|RPL34|RPL35A|RPL37|RPL37A|RPL38|RPL39|RPL36A|RPLP0|RPLP1|RPLP2|RPS2|RPS3|RPS3A|RPS6|RPS8|RPS9|RPS12|RPS13|RPS14|RPS15|RPS15A|RPS16|RPS18|RPS19|RPS20|RPS21|RPS23|RPS24|RPS25|RPS27|RPS27A|RPS28|RPS29|RPL14|RPL35|RPL13A|RPL36	-98	MAIT Cells		GO Biological Processes	19	GO:0007015	actin filament organization	-2.5	11	5.1	30244	261	33	3	9.1	5	87|7171|8407	ACTN1|TPM4|TAGLN2	-1.7	Megakaryocytes		Reactome Gene Sets	6	R-HSA-9725370	Signaling by ALK fusions and activated point mutants	-2.3	8.6	4.5	30244	55	192	3	1.6	0.9	3726|4627|9451	JUNB|MYH9|EIF2AK3	-2.1	B Cell Memory		GO Biological Processes	19	GO:0060368	regulation of Fc receptor mediated stimulatory signaling pathway	19_GO:0002376 immune system process	-3.7	24	8.2	30244	10	376	3	0.8	0.46	4067|5788|5795	LYN|PTPRC|PTPRJ	-3.2	B Cell Memory
Reactome Gene Sets	6	R-HSA-5387390	Hh mutants abrogate ligand secretion	-5.3	21	9.7	30244	59	125	5	4	1.8	5696|5698|5699|5720|5721	PSMB8|PSMB9|PSMB10|PSME1|PSME2	-4.1	Monocyte Classical		GO Biological Processes	19	GO:0090407	organophosphate biosynthetic process	-5.2	12	8	30244	541	27	6	22	8	514|521|4537|4696|4707|4725	ATP5F1E|ATP5ME|ND3|NDUFA3|NDUFB1|NDUFS5	-4.3	Cycling Cells		Reactome Gene Sets	6	R-HSA-8868773	rRNA processing in the nucleus and cytosol	-100	120	86	30244	195	83	63	76	4.7	2197|3921|4736|6122|6129|6130|6132|6133|6135|6136|6137|6138|6139|6141|6142|6146|6147|6152|6154|6155|6156|6157|6158|6159|6160|6161|6164|6165|6167|6168|6169|6170|6173|6175|6176|6181|6187|6188|6189|6194|6202|6203|6206|6207|6208|6209|6210|6217|6222|6223|6224|6227|6228|6229|6230|6232|6233|6234|6235|9045|11224|23521|25873	FAU|RPSA|RPL10A|RPL3|RPL7|RPL7A|RPL8|RPL9|RPL11|RPL12|RPL13|RPL15|RPL17|RPL18|RPL18A|RPL22|RPL23A|RPL24|RPL26|RPL27|RPL30|RPL27A|RPL28|RPL29|RPL31|RPL32|RPL34|RPL35A|RPL37|RPL37A|RPL38|RPL39|RPL36A|RPLP0|RPLP1|RPLP2|RPS2|RPS3|RPS3A|RPS6|RPS8|RPS9|RPS12|RPS13|RPS14|RPS15|RPS15A|RPS16|RPS18|RPS19|RPS20|RPS21|RPS23|RPS24|RPS25|RPS27|RPS27A|RPS28|RPS29|RPL14|RPL35|RPL13A|RPL36	-98	MAIT Cells		GO Biological Processes	19	GO:0010256	endomembrane system organization	-2.5	6.6	4.4	30244	554	33	4	12	5.7	928|1191|4000|8436	CD9|CLU|LMNA|CAVIN2	-1.7	Megakaryocytes		GO Biological Processes	19	GO:0043254	regulation of protein-containing complex assembly	-2.3	3	3.3	30244	415	192	8	4.2	1.4	382|1236|2185|5581|9659|51466|85464|147138	ARF6|CCR7|PTK2B|PRKCE|PDE4DIP|EVL|SSH2|TMC8	-2.1	B Cell Memory		GO Biological Processes	19	GO:1901987	regulation of cell cycle phase transition	19_GO:0050789 regulation of biological process	-3.7	2.8	4.4	30244	456	376	16	4.3	1	472|596|677|902|1112|1739|1843|5336|5728|5890|7325|8452|23476|26057|29117|57492	ATM|BCL2|ZFP36L1|CCNH|FOXN3|DLG1|DUSP1|PLCG2|PTEN|RAD51B|UBE2E2|CUL3|BRD4|ANKRD17|BRD7|ARID1B	-3.2	B Cell Memory
GO Biological Processes	19	GO:0001961	positive regulation of cytokine-mediated signaling pathway	-5.3	21	9.7	30244	59	125	5	4	1.8	834|972|3665|54625|83666	CASP1|CD74|IRF7|PARP14|PARP9	-4.1	Monocyte Classical		KEGG Pathway	24	hsa05016	Huntington disease	-5.2	18	9.1	30244	306	27	5	19	7.5	514|4537|4696|4707|4725	ATP5F1E|ND3|NDUFA3|NDUFB1|NDUFS5	-4.3	Cycling Cells		Reactome Gene Sets	6	R-HSA-72312	rRNA processing	-100	110	84	30244	205	83	63	76	4.7	2197|3921|4736|6122|6129|6130|6132|6133|6135|6136|6137|6138|6139|6141|6142|6146|6147|6152|6154|6155|6156|6157|6158|6159|6160|6161|6164|6165|6167|6168|6169|6170|6173|6175|6176|6181|6187|6188|6189|6194|6202|6203|6206|6207|6208|6209|6210|6217|6222|6223|6224|6227|6228|6229|6230|6232|6233|6234|6235|9045|11224|23521|25873	FAU|RPSA|RPL10A|RPL3|RPL7|RPL7A|RPL8|RPL9|RPL11|RPL12|RPL13|RPL15|RPL17|RPL18|RPL18A|RPL22|RPL23A|RPL24|RPL26|RPL27|RPL30|RPL27A|RPL28|RPL29|RPL31|RPL32|RPL34|RPL35A|RPL37|RPL37A|RPL38|RPL39|RPL36A|RPLP0|RPLP1|RPLP2|RPS2|RPS3|RPS3A|RPS6|RPS8|RPS9|RPS12|RPS13|RPS14|RPS15|RPS15A|RPS16|RPS18|RPS19|RPS20|RPS21|RPS23|RPS24|RPS25|RPS27|RPS27A|RPS28|RPS29|RPL14|RPL35|RPL13A|RPL36	-98	MAIT Cells		GO Biological Processes	19	GO:0042692	muscle cell differentiation	-2.5	10	5	30244	275	33	3	9.1	5	87|928|4000	ACTN1|CD9|LMNA	-1.7	Megakaryocytes		KEGG Pathway	24	hsa05132	Salmonella infection	-2.3	3.8	3.5	30244	249	192	6	3.1	1.3	382|2316|3725|4792|5293|79026	ARF6|FLNA|JUN|NFKBIA|PIK3CD|AHNAK	-2.1	B Cell Memory		GO Biological Processes	19	GO:0006661	phosphatidylinositol biosynthetic process	19_GO:0008152 metabolic process	-3.7	5	5.1	30244	129	376	8	2.1	0.74	472|5290|5305|5336|5728|8395|23049|200576	ATM|PIK3CA|PIP4K2A|PLCG2|PTEN|PIP5K1B|SMG1|PIKFYVE	-3.2	B Cell Memory
Reactome Gene Sets	6	R-HSA-187577	SCF(Skp2)-mediated degradation of p27/p21	-5.3	20	9.6	30244	60	125	5	4	1.8	5696|5698|5699|5720|5721	PSMB8|PSMB9|PSMB10|PSME1|PSME2	-4.1	Monocyte Classical		GO Biological Processes	19	GO:0042254	ribosome biogenesis	-5.1	18	9	30244	311	27	5	19	7.5	6165|6169|6227|6232|6234	RPL35A|RPL38|RPS21|RPS27|RPS28	-4.3	Cycling Cells		Reactome Gene Sets	6	R-HSA-376176	Signaling by ROBO receptors	-100	100	81	30244	219	83	63	76	4.7	2197|3921|4736|6122|6129|6130|6132|6133|6135|6136|6137|6138|6139|6141|6142|6146|6147|6152|6154|6155|6156|6157|6158|6159|6160|6161|6164|6165|6167|6168|6169|6170|6173|6175|6176|6181|6187|6188|6189|6194|6202|6203|6206|6207|6208|6209|6210|6217|6222|6223|6224|6227|6228|6229|6230|6232|6233|6234|6235|9045|11224|23521|25873	FAU|RPSA|RPL10A|RPL3|RPL7|RPL7A|RPL8|RPL9|RPL11|RPL12|RPL13|RPL15|RPL17|RPL18|RPL18A|RPL22|RPL23A|RPL24|RPL26|RPL27|RPL30|RPL27A|RPL28|RPL29|RPL31|RPL32|RPL34|RPL35A|RPL37|RPL37A|RPL38|RPL39|RPL36A|RPLP0|RPLP1|RPLP2|RPS2|RPS3|RPS3A|RPS6|RPS8|RPS9|RPS12|RPS13|RPS14|RPS15|RPS15A|RPS16|RPS18|RPS19|RPS20|RPS21|RPS23|RPS24|RPS25|RPS27|RPS27A|RPS28|RPS29|RPL14|RPL35|RPL13A|RPL36	-98	MAIT Cells		GO Biological Processes	19	GO:0001666	response to hypoxia	-2.5	9.8	4.9	30244	281	33	3	9.1	5	4000|4538|7057	LMNA|ND4|THBS1	-1.6	Megakaryocytes		GO Biological Processes	19	GO:0051099	positive regulation of binding	-2.3	4.5	3.7	30244	175	192	5	2.6	1.1	267|3955|8932|23228|28996	AMFR|LFNG|MBD2|PLCL2|HIPK2	-2.1	B Cell Memory		Reactome Gene Sets	6	R-HSA-1483206	Glycerophospholipid biosynthesis		-3.7	5	5.1	30244	129	376	8	2.1	0.74	1120|9926|10390|55500|56261|56994|80821|114884	CHKB|LPGAT1|CEPT1|ETNK1|GPCPD1|CHPT1|DDHD1|OSBPL10	-3.2	B Cell Memory
Reactome Gene Sets	6	R-HSA-5607761	Dectin-1 mediated noncanonical NF-kB signaling	-5.3	20	9.6	30244	60	125	5	4	1.8	5696|5698|5699|5720|5721	PSMB8|PSMB9|PSMB10|PSME1|PSME2	-4.1	Monocyte Classical		Reactome Gene Sets	6	R-HSA-9678108	SARS-CoV-1 Infection	-5.1	32	11	30244	142	27	4	15	6.8	6227|6232|6234|6235	RPS21|RPS27|RPS28|RPS29	-4.3	Cycling Cells		KEGG Pathway	24	hsa05171	Coronavirus disease - COVID-19	-100	99	79	30244	232	83	63	76	4.7	2197|3921|4736|6122|6129|6130|6132|6133|6135|6136|6137|6138|6139|6141|6142|6146|6147|6152|6154|6155|6156|6157|6158|6159|6160|6161|6164|6165|6167|6168|6169|6170|6173|6175|6176|6181|6187|6188|6189|6194|6202|6203|6206|6207|6208|6209|6210|6217|6222|6223|6224|6227|6228|6229|6230|6232|6233|6234|6235|9045|11224|23521|25873	FAU|RPSA|RPL10A|RPL3|RPL7|RPL7A|RPL8|RPL9|RPL11|RPL12|RPL13|RPL15|RPL17|RPL18|RPL18A|RPL22|RPL23A|RPL24|RPL26|RPL27|RPL30|RPL27A|RPL28|RPL29|RPL31|RPL32|RPL34|RPL35A|RPL37|RPL37A|RPL38|RPL39|RPL36A|RPLP0|RPLP1|RPLP2|RPS2|RPS3|RPS3A|RPS6|RPS8|RPS9|RPS12|RPS13|RPS14|RPS15|RPS15A|RPS16|RPS18|RPS19|RPS20|RPS21|RPS23|RPS24|RPS25|RPS27|RPS27A|RPS28|RPS29|RPL14|RPL35|RPL13A|RPL36	-98	MAIT Cells		GO Biological Processes	19	GO:0048545	response to steroid hormone	-2.4	9.5	4.8	30244	288	33	3	9.1	5	4537|7057|23543	ND3|THBS1|RBFOX2	-1.6	Megakaryocytes		GO Biological Processes	19	GO:0010638	positive regulation of organelle organization	-2.3	2.8	3.3	30244	508	192	9	4.7	1.5	382|1236|2185|4088|5581|9659|10801|23272|51466	ARF6|CCR7|PTK2B|SMAD3|PRKCE|PDE4DIP|SEPTIN9|TASOR|EVL	-2.1	B Cell Memory		GO Biological Processes	19	GO:0007249	I-kappaB kinase/NF-kappaB signaling	19_GO:0050896 response to stimulus	-3.7	7	5.6	30244	69	376	6	1.6	0.65	330|4790|4792|5966|55870|84433	BIRC3|NFKB1|NFKBIA|REL|ASH1L|CARD11	-3.2	B Cell Memory
Reactome Gene Sets	6	R-HSA-5610780	Degradation of GLI1 by the proteasome	-5.3	20	9.6	30244	60	125	5	4	1.8	5696|5698|5699|5720|5721	PSMB8|PSMB9|PSMB10|PSME1|PSME2	-4.1	Monocyte Classical		GO Biological Processes	19	GO:0055086	nucleobase-containing small molecule metabolic process	-5.1	12	7.9	30244	555	27	6	22	8	514|521|4537|4696|4707|4725	ATP5F1E|ATP5ME|ND3|NDUFA3|NDUFB1|NDUFS5	-4.2	Cycling Cells		Reactome Gene Sets	6	R-HSA-72766	Translation	-100	81	72	30244	292	83	65	78	4.5	1915|1937|2197|3921|4736|6122|6129|6130|6132|6133|6135|6136|6137|6138|6139|6141|6142|6146|6147|6152|6154|6155|6156|6157|6158|6159|6160|6161|6164|6165|6167|6168|6169|6170|6173|6175|6176|6181|6187|6188|6189|6194|6202|6203|6206|6207|6208|6209|6210|6217|6222|6223|6224|6227|6228|6229|6230|6232|6233|6234|6235|9045|11224|23521|25873	EEF1A1|EEF1G|FAU|RPSA|RPL10A|RPL3|RPL7|RPL7A|RPL8|RPL9|RPL11|RPL12|RPL13|RPL15|RPL17|RPL18|RPL18A|RPL22|RPL23A|RPL24|RPL26|RPL27|RPL30|RPL27A|RPL28|RPL29|RPL31|RPL32|RPL34|RPL35A|RPL37|RPL37A|RPL38|RPL39|RPL36A|RPLP0|RPLP1|RPLP2|RPS2|RPS3|RPS3A|RPS6|RPS8|RPS9|RPS12|RPS13|RPS14|RPS15|RPS15A|RPS16|RPS18|RPS19|RPS20|RPS21|RPS23|RPS24|RPS25|RPS27|RPS27A|RPS28|RPS29|RPL14|RPL35|RPL13A|RPL36	-98	MAIT Cells		GO Biological Processes	19	GO:0036293	response to decreased oxygen levels	-2.4	9.3	4.7	30244	295	33	3	9.1	5	4000|4538|7057	LMNA|ND4|THBS1	-1.6	Megakaryocytes		GO Biological Processes	19	GO:1902106	negative regulation of leukocyte differentiation	-2.3	5.7	4	30244	110	192	4	2.1	1	864|1378|3635|4067	RUNX3|CR1|INPP5D|LYN	-2.1	B Cell Memory		GO Biological Processes	19	GO:0104004	cellular response to environmental stimulus	19_GO:0050896 response to stimulus	-3.7	3.2	4.5	30244	322	376	13	3.5	0.94	472|677|1387|4214|4790|5290|5728|9990|23514|23596|25836|84236|94241	ATM|ZFP36L1|CREBBP|MAP3K1|NFKB1|PIK3CA|PTEN|SLC12A6|SPIDR|OPN3|NIPBL|RHBDD1|TP53INP1	-3.2	B Cell Memory
Reactome Gene Sets	6	R-HSA-5610783	Degradation of GLI2 by the proteasome	-5.3	20	9.6	30244	60	125	5	4	1.8	5696|5698|5699|5720|5721	PSMB8|PSMB9|PSMB10|PSME1|PSME2	-4.1	Monocyte Classical		KEGG Pathway	24	hsa04723	Retrograde endocannabinoid signaling	-5.1	30	11	30244	148	27	4	15	6.8	4537|4696|4707|4725	ND3|NDUFA3|NDUFB1|NDUFS5	-4.2	Cycling Cells		Reactome Gene Sets	6	R-HSA-71291	Metabolism of amino acids and derivatives	-100	61	61	30244	376	83	63	76	4.7	2197|3921|4736|6122|6129|6130|6132|6133|6135|6136|6137|6138|6139|6141|6142|6146|6147|6152|6154|6155|6156|6157|6158|6159|6160|6161|6164|6165|6167|6168|6169|6170|6173|6175|6176|6181|6187|6188|6189|6194|6202|6203|6206|6207|6208|6209|6210|6217|6222|6223|6224|6227|6228|6229|6230|6232|6233|6234|6235|9045|11224|23521|25873	FAU|RPSA|RPL10A|RPL3|RPL7|RPL7A|RPL8|RPL9|RPL11|RPL12|RPL13|RPL15|RPL17|RPL18|RPL18A|RPL22|RPL23A|RPL24|RPL26|RPL27|RPL30|RPL27A|RPL28|RPL29|RPL31|RPL32|RPL34|RPL35A|RPL37|RPL37A|RPL38|RPL39|RPL36A|RPLP0|RPLP1|RPLP2|RPS2|RPS3|RPS3A|RPS6|RPS8|RPS9|RPS12|RPS13|RPS14|RPS15|RPS15A|RPS16|RPS18|RPS19|RPS20|RPS21|RPS23|RPS24|RPS25|RPS27|RPS27A|RPS28|RPS29|RPL14|RPL35|RPL13A|RPL36	-98	MAIT Cells		Reactome Gene Sets	6	R-HSA-1474244	Extracellular matrix organization	-2.4	9.2	4.7	30244	300	33	3	9.1	5	87|3690|7057	ACTN1|ITGB3|THBS1	-1.6	Megakaryocytes		WikiPathways	27	WP2263	Androgen receptor network in prostate cancer	-2.3	5.7	4	30244	110	192	4	2.1	1	2185|3725|4088|5728	PTK2B|JUN|SMAD3|PTEN	-2.1	B Cell Memory		GO Biological Processes	19	GO:0071214	cellular response to abiotic stimulus	19_GO:0050896 response to stimulus	-3.7	3.2	4.5	30244	322	376	13	3.5	0.94	472|677|1387|4214|4790|5290|5728|9990|23514|23596|25836|84236|94241	ATM|ZFP36L1|CREBBP|MAP3K1|NFKB1|PIK3CA|PTEN|SLC12A6|SPIDR|OPN3|NIPBL|RHBDD1|TP53INP1	-3.2	B Cell Memory
Reactome Gene Sets	6	R-HSA-5610785	GLI3 is processed to GLI3R by the proteasome	-5.3	20	9.6	30244	60	125	5	4	1.8	5696|5698|5699|5720|5721	PSMB8|PSMB9|PSMB10|PSME1|PSME2	-4.1	Monocyte Classical		GO Biological Processes	19	GO:1901137	carbohydrate derivative biosynthetic process	-4.9	11	7.6	30244	594	27	6	22	8	514|521|4537|4696|4707|4725	ATP5F1E|ATP5ME|ND3|NDUFA3|NDUFB1|NDUFS5	-4.1	Cycling Cells		GO Biological Processes	19	GO:0006412	translation	-100	61	62	30244	389	83	65	78	4.5	1915|1937|2197|3921|4736|6122|6129|6130|6132|6133|6135|6136|6137|6138|6139|6141|6142|6146|6147|6152|6154|6155|6156|6157|6158|6159|6160|6161|6164|6165|6167|6168|6169|6170|6173|6175|6176|6181|6187|6188|6189|6194|6202|6203|6206|6207|6208|6209|6210|6217|6222|6223|6224|6227|6228|6229|6230|6232|6233|6234|6235|9045|11224|23521|25873	EEF1A1|EEF1G|FAU|RPSA|RPL10A|RPL3|RPL7|RPL7A|RPL8|RPL9|RPL11|RPL12|RPL13|RPL15|RPL17|RPL18|RPL18A|RPL22|RPL23A|RPL24|RPL26|RPL27|RPL30|RPL27A|RPL28|RPL29|RPL31|RPL32|RPL34|RPL35A|RPL37|RPL37A|RPL38|RPL39|RPL36A|RPLP0|RPLP1|RPLP2|RPS2|RPS3|RPS3A|RPS6|RPS8|RPS9|RPS12|RPS13|RPS14|RPS15|RPS15A|RPS16|RPS18|RPS19|RPS20|RPS21|RPS23|RPS24|RPS25|RPS27|RPS27A|RPS28|RPS29|RPL14|RPL35|RPL13A|RPL36	-98	MAIT Cells		GO Biological Processes	19	GO:0045859	regulation of protein kinase activity	-2.3	5.9	4.1	30244	623	33	4	12	5.7	1191|3690|5577|7057	CLU|ITGB3|PRKAR2B|THBS1	-1.5	Megakaryocytes		GO Biological Processes	19	GO:0046718	viral entry into host cell	-2.3	5.7	4	30244	110	192	4	2.1	1	156|1378|1604|7852	GRK2|CR1|CD55|CXCR4	-2.1	B Cell Memory		Reactome Gene Sets	6	R-HSA-202424	Downstream TCR signaling		-3.6	5.7	5.3	30244	98	376	7	1.9	0.7	3127|4790|4792|5290|5728|10892|84433	HLA-DRB5|NFKB1|NFKBIA|PIK3CA|PTEN|MALT1|CARD11	-3.2	B Cell Memory
KEGG Pathway	24	hsa05161	Hepatitis B	-5.3	10	7.8	30244	162	125	7	5.6	2.1	3665|3717|4615|6772|6773|23586|64135	IRF7|JAK2|MYD88|STAT1|STAT2|RIGI|IFIH1	-4.1	Monocyte Classical		GO Biological Processes	19	GO:0022900	electron transport chain	-4.8	26	9.9	30244	170	27	4	15	6.8	4537|4696|4707|4725	ND3|NDUFA3|NDUFB1|NDUFS5	-4	Cycling Cells		GO Biological Processes	19	GO:0043043	peptide biosynthetic process	-100	57	60	30244	418	83	65	78	4.5	1915|1937|2197|3921|4736|6122|6129|6130|6132|6133|6135|6136|6137|6138|6139|6141|6142|6146|6147|6152|6154|6155|6156|6157|6158|6159|6160|6161|6164|6165|6167|6168|6169|6170|6173|6175|6176|6181|6187|6188|6189|6194|6202|6203|6206|6207|6208|6209|6210|6217|6222|6223|6224|6227|6228|6229|6230|6232|6233|6234|6235|9045|11224|23521|25873	EEF1A1|EEF1G|FAU|RPSA|RPL10A|RPL3|RPL7|RPL7A|RPL8|RPL9|RPL11|RPL12|RPL13|RPL15|RPL17|RPL18|RPL18A|RPL22|RPL23A|RPL24|RPL26|RPL27|RPL30|RPL27A|RPL28|RPL29|RPL31|RPL32|RPL34|RPL35A|RPL37|RPL37A|RPL38|RPL39|RPL36A|RPLP0|RPLP1|RPLP2|RPS2|RPS3|RPS3A|RPS6|RPS8|RPS9|RPS12|RPS13|RPS14|RPS15|RPS15A|RPS16|RPS18|RPS19|RPS20|RPS21|RPS23|RPS24|RPS25|RPS27|RPS27A|RPS28|RPS29|RPL14|RPL35|RPL13A|RPL36	-98	MAIT Cells		GO Biological Processes	19	GO:0042176	regulation of protein catabolic process	-2.1	7.6	4.2	30244	364	33	3	9.1	5	1191|4953|51257	CLU|ODC1|MARCHF2	-1.4	Megakaryocytes		GO Biological Processes	19	GO:0043550	regulation of lipid kinase activity	-2.3	8.4	4.5	30244	56	192	3	1.6	0.9	1236|2185|4067	CCR7|PTK2B|LYN	-2.1	B Cell Memory		KEGG Pathway	24	hsa04020	Calcium signaling pathway		-3.6	3.7	4.7	30244	240	376	11	2.9	0.87	489|490|2778|3709|5026|5336|5530|5534|5579|7852|57118	ATP2A3|ATP2B1|GNAS|ITPR2|P2RX5|PLCG2|PPP3CA|PPP3R1|PRKCB|CXCR4|CAMK1D	-3.2	B Cell Memory
Reactome Gene Sets	6	R-HSA-5678895	Defective CFTR causes cystic fibrosis	-5.3	20	9.5	30244	61	125	5	4	1.8	5696|5698|5699|5720|5721	PSMB8|PSMB9|PSMB10|PSME1|PSME2	-4.1	Monocyte Classical		KEGG Pathway	24	hsa05014	Amyotrophic lateral sclerosis	-4.8	15	8.3	30244	364	27	5	19	7.5	514|4537|4696|4707|4725	ATP5F1E|ND3|NDUFA3|NDUFB1|NDUFS5	-4	Cycling Cells		GO Biological Processes	19	GO:0006518	peptide metabolic process	-99	46	54	30244	513	83	65	78	4.5	1915|1937|2197|3921|4736|6122|6129|6130|6132|6133|6135|6136|6137|6138|6139|6141|6142|6146|6147|6152|6154|6155|6156|6157|6158|6159|6160|6161|6164|6165|6167|6168|6169|6170|6173|6175|6176|6181|6187|6188|6189|6194|6202|6203|6206|6207|6208|6209|6210|6217|6222|6223|6224|6227|6228|6229|6230|6232|6233|6234|6235|9045|11224|23521|25873	EEF1A1|EEF1G|FAU|RPSA|RPL10A|RPL3|RPL7|RPL7A|RPL8|RPL9|RPL11|RPL12|RPL13|RPL15|RPL17|RPL18|RPL18A|RPL22|RPL23A|RPL24|RPL26|RPL27|RPL30|RPL27A|RPL28|RPL29|RPL31|RPL32|RPL34|RPL35A|RPL37|RPL37A|RPL38|RPL39|RPL36A|RPLP0|RPLP1|RPLP2|RPS2|RPS3|RPS3A|RPS6|RPS8|RPS9|RPS12|RPS13|RPS14|RPS15|RPS15A|RPS16|RPS18|RPS19|RPS20|RPS21|RPS23|RPS24|RPS25|RPS27|RPS27A|RPS28|RPS29|RPL14|RPL35|RPL13A|RPL36	-97	MAIT Cells		GO Biological Processes	19	GO:0045860	positive regulation of protein kinase activity	-2.1	7.6	4.2	30244	364	33	3	9.1	5	1191|3690|7057	CLU|ITGB3|THBS1	-1.4	Megakaryocytes		GO Biological Processes	19	GO:0120034	positive regulation of plasma membrane bounded cell projection assembly	-2.3	5.7	3.9	30244	111	192	4	2.1	1	1236|10801|26053|139818	CCR7|SEPTIN9|AUTS2|DOCK11	-2.1	B Cell Memory		GO Biological Processes	19	GO:0045621	positive regulation of lymphocyte differentiation	19_GO:0002376 immune system process	-3.6	4.9	5.1	30244	130	376	8	2.1	0.74	399|5788|6850|7048|8546|10892|29117|57492	RHOH|PTPRC|SYK|TGFBR2|AP3B1|MALT1|BRD7|ARID1B	-3.2	B Cell Memory
GO Biological Processes	19	GO:0030522	intracellular receptor signaling pathway	-5.2	10	7.7	30244	164	125	7	5.6	2.1	3665|3717|4615|4938|4940|23586|64135	IRF7|JAK2|MYD88|OAS1|OAS3|RIGI|IFIH1	-4.1	Monocyte Classical		WikiPathways	27	WP4324	Mitochondrial complex I assembly model OXPHOS system	-4.8	60	13	30244	56	27	3	11	6	4696|4707|4725	NDUFA3|NDUFB1|NDUFS5	-3.9	Cycling Cells		GO Biological Processes	19	GO:0043604	amide biosynthetic process	-97	44	53	30244	542	83	65	78	4.5	1915|1937|2197|3921|4736|6122|6129|6130|6132|6133|6135|6136|6137|6138|6139|6141|6142|6146|6147|6152|6154|6155|6156|6157|6158|6159|6160|6161|6164|6165|6167|6168|6169|6170|6173|6175|6176|6181|6187|6188|6189|6194|6202|6203|6206|6207|6208|6209|6210|6217|6222|6223|6224|6227|6228|6229|6230|6232|6233|6234|6235|9045|11224|23521|25873	EEF1A1|EEF1G|FAU|RPSA|RPL10A|RPL3|RPL7|RPL7A|RPL8|RPL9|RPL11|RPL12|RPL13|RPL15|RPL17|RPL18|RPL18A|RPL22|RPL23A|RPL24|RPL26|RPL27|RPL30|RPL27A|RPL28|RPL29|RPL31|RPL32|RPL34|RPL35A|RPL37|RPL37A|RPL38|RPL39|RPL36A|RPLP0|RPLP1|RPLP2|RPS2|RPS3|RPS3A|RPS6|RPS8|RPS9|RPS12|RPS13|RPS14|RPS15|RPS15A|RPS16|RPS18|RPS19|RPS20|RPS21|RPS23|RPS24|RPS25|RPS27|RPS27A|RPS28|RPS29|RPL14|RPL35|RPL13A|RPL36	-95	MAIT Cells		GO Biological Processes	19	GO:0001775	cell activation	-2.1	5.1	3.7	30244	717	33	4	12	5.7	928|1191|3690|7094	CD9|CLU|ITGB3|TLN1	-1.4	Megakaryocytes		KEGG Pathway	24	hsa05168	Herpes simplex virus 1 infection	-2.2	2.8	3.2	30244	512	192	9	4.7	1.5	3109|3111|3460|4792|5293|6430|6892|7188|9451	HLA-DMB|HLA-DOA|IFNGR2|NFKBIA|PIK3CD|SRSF5|TAPBP|TRAF5|EIF2AK3	-2.1	B Cell Memory		GO Biological Processes	19	GO:0050856	regulation of T cell receptor signaling pathway	19_GO:0002376 immune system process	-3.6	8.9	6	30244	45	376	5	1.3	0.59	868|1236|5795|10892|84433	CBLB|CCR7|PTPRJ|MALT1|CARD11	-3.2	B Cell Memory
GO Biological Processes	19	GO:0060700	regulation of ribonuclease activity	-5.2	81	15	30244	9	125	3	2.4	1.4	4938|4939|4940	OAS1|OAS2|OAS3	-4.1	Monocyte Classical		KEGG Pathway	24	hsa05010	Alzheimer disease	-4.7	15	8	30244	384	27	5	19	7.5	514|4537|4696|4707|4725	ATP5F1E|ND3|NDUFA3|NDUFB1|NDUFS5	-3.8	Cycling Cells		CORUM	33	CORUM:308	60S ribosomal subunit, cytoplasmic	-93	290	110	30244	47	83	38	46	5.5	4736|6122|6129|6130|6132|6133|6135|6136|6137|6138|6139|6141|6142|6146|6147|6152|6154|6155|6156|6157|6158|6159|6160|6161|6164|6165|6167|6168|6169|6170|6173|6175|6176|6181|9045|11224|23521|25873	RPL10A|RPL3|RPL7|RPL7A|RPL8|RPL9|RPL11|RPL12|RPL13|RPL15|RPL17|RPL18|RPL18A|RPL22|RPL23A|RPL24|RPL26|RPL27|RPL30|RPL27A|RPL28|RPL29|RPL31|RPL32|RPL34|RPL35A|RPL37|RPL37A|RPL38|RPL39|RPL36A|RPLP0|RPLP1|RPLP2|RPL14|RPL35|RPL13A|RPL36	-90	MAIT Cells		GO Biological Processes	19	GO:0043549	regulation of kinase activity	-2.1	5.1	3.7	30244	717	33	4	12	5.7	1191|3690|5577|7057	CLU|ITGB3|PRKAR2B|THBS1	-1.4	Megakaryocytes		GO Biological Processes	19	GO:0019058	viral life cycle	-2.2	4.4	3.7	30244	178	192	5	2.6	1.1	156|1378|1604|7852|91782	GRK2|CR1|CD55|CXCR4|CHMP7	-2.1	B Cell Memory		Reactome Gene Sets	6	R-HSA-2172127	DAP12 interactions		-3.6	8.9	6	30244	45	376	5	1.3	0.59	5290|5336|5879|6850|10451	PIK3CA|PLCG2|RAC1|SYK|VAV3	-3.2	B Cell Memory
Canonical Pathways	11	M54	PID IL12 2PATHWAY	-5.2	20	9.4	30244	62	125	5	4	1.8	567|3105|3122|3717|6772	B2M|HLA-A|HLA-DRA|JAK2|STAT1	-4	Monocyte Classical		GO Biological Processes	19	GO:0032981	mitochondrial respiratory chain complex I assembly	-4.7	56	13	30244	60	27	3	11	6	4696|4707|4725	NDUFA3|NDUFB1|NDUFS5	-3.8	Cycling Cells		Reactome Gene Sets	6	R-HSA-422475	Axon guidance	-92	42	50	30244	553	83	63	76	4.7	2197|3921|4736|6122|6129|6130|6132|6133|6135|6136|6137|6138|6139|6141|6142|6146|6147|6152|6154|6155|6156|6157|6158|6159|6160|6161|6164|6165|6167|6168|6169|6170|6173|6175|6176|6181|6187|6188|6189|6194|6202|6203|6206|6207|6208|6209|6210|6217|6222|6223|6224|6227|6228|6229|6230|6232|6233|6234|6235|9045|11224|23521|25873	FAU|RPSA|RPL10A|RPL3|RPL7|RPL7A|RPL8|RPL9|RPL11|RPL12|RPL13|RPL15|RPL17|RPL18|RPL18A|RPL22|RPL23A|RPL24|RPL26|RPL27|RPL30|RPL27A|RPL28|RPL29|RPL31|RPL32|RPL34|RPL35A|RPL37|RPL37A|RPL38|RPL39|RPL36A|RPLP0|RPLP1|RPLP2|RPS2|RPS3|RPS3A|RPS6|RPS8|RPS9|RPS12|RPS13|RPS14|RPS15|RPS15A|RPS16|RPS18|RPS19|RPS20|RPS21|RPS23|RPS24|RPS25|RPS27|RPS27A|RPS28|RPS29|RPL14|RPL35|RPL13A|RPL36	-90	MAIT Cells		GO Biological Processes	19	GO:0051129	negative regulation of cellular component organization	-2.1	5.1	3.7	30244	721	33	4	12	5.7	1191|3690|4000|7057	CLU|ITGB3|LMNA|THBS1	-1.4	Megakaryocytes		WikiPathways	27	WP4879	Overlap between signal transduction pathways contributing to LMNA laminopathies	-2.2	8.3	4.4	30244	57	192	3	1.6	0.9	1387|3726|4088	CREBBP|JUNB|SMAD3	-2.1	B Cell Memory		GO Biological Processes	19	GO:0097581	lamellipodium organization	19_GO:0009987 cellular process	-3.6	8.9	6	30244	45	376	5	1.3	0.59	4650|5879|6643|8440|10451	MYO9B|RAC1|SNX2|NCK2|VAV3	-3.2	B Cell Memory
WikiPathways	27	WP3929	Chemokine signaling pathway	-5.2	10	7.7	30244	166	125	7	5.6	2.1	1524|2787|3717|6772|6773|653361|729230	CX3CR1|GNG5|JAK2|STAT1|STAT2|NCF1|CCR2	-4	Monocyte Classical		GO Biological Processes	19	GO:0010257	NADH dehydrogenase complex assembly	-4.7	56	13	30244	60	27	3	11	6	4696|4707|4725	NDUFA3|NDUFB1|NDUFS5	-3.8	Cycling Cells		Reactome Gene Sets	6	R-HSA-9675108	Nervous system development	-91	40	49	30244	578	83	63	76	4.7	2197|3921|4736|6122|6129|6130|6132|6133|6135|6136|6137|6138|6139|6141|6142|6146|6147|6152|6154|6155|6156|6157|6158|6159|6160|6161|6164|6165|6167|6168|6169|6170|6173|6175|6176|6181|6187|6188|6189|6194|6202|6203|6206|6207|6208|6209|6210|6217|6222|6223|6224|6227|6228|6229|6230|6232|6233|6234|6235|9045|11224|23521|25873	FAU|RPSA|RPL10A|RPL3|RPL7|RPL7A|RPL8|RPL9|RPL11|RPL12|RPL13|RPL15|RPL17|RPL18|RPL18A|RPL22|RPL23A|RPL24|RPL26|RPL27|RPL30|RPL27A|RPL28|RPL29|RPL31|RPL32|RPL34|RPL35A|RPL37|RPL37A|RPL38|RPL39|RPL36A|RPLP0|RPLP1|RPLP2|RPS2|RPS3|RPS3A|RPS6|RPS8|RPS9|RPS12|RPS13|RPS14|RPS15|RPS15A|RPS16|RPS18|RPS19|RPS20|RPS21|RPS23|RPS24|RPS25|RPS27|RPS27A|RPS28|RPS29|RPL14|RPL35|RPL13A|RPL36	-89	MAIT Cells		GO Biological Processes	19	GO:0009615	response to virus	-2.1	7.3	4	30244	379	33	3	9.1	5	1191|4953|51257	CLU|ODC1|MARCHF2	-1.3	Megakaryocytes		GO Biological Processes	19	GO:2000107	negative regulation of leukocyte apoptotic process	-2.2	8.3	4.4	30244	57	192	3	1.6	0.9	1236|1831|27086	CCR7|TSC22D3|FOXP1	-2.1	B Cell Memory		GO Biological Processes	19	GO:0030099	myeloid cell differentiation	19_GO:0032502 developmental process	-3.6	3.4	4.6	30244	282	376	12	3.2	0.91	1236|3725|3726|4067|4853|5305|6670|7048|8546|10320|27086|29887	CCR7|JUN|JUNB|LYN|NOTCH2|PIP4K2A|SP3|TGFBR2|AP3B1|IKZF1|FOXP1|SNX10	-3.2	B Cell Memory
GO Biological Processes	19	GO:0032757	positive regulation of interleukin-8 production	-5.2	19	9.3	30244	63	125	5	4	1.8	972|3965|4615|23586|29108	CD74|LGALS9|MYD88|RIGI|PYCARD	-4	Monocyte Classical		GO Biological Processes	19	GO:0042255	ribosome assembly	-4.6	54	13	30244	62	27	3	11	6	6169|6232|6234	RPL38|RPS27|RPS28	-3.8	Cycling Cells		Reactome Gene Sets	6	R-HSA-2262752	Cellular responses to stress	-89	31	44	30244	788	83	66	80	4.4	1350|1915|2197|3921|4513|4736|6122|6129|6130|6132|6133|6135|6136|6137|6138|6139|6141|6142|6146|6147|6152|6154|6155|6156|6157|6158|6159|6160|6161|6164|6165|6167|6168|6169|6170|6173|6175|6176|6181|6187|6188|6189|6194|6202|6203|6206|6207|6208|6209|6210|6217|6222|6223|6224|6227|6228|6229|6230|6232|6233|6234|6235|9045|11224|23521|25873	COX7C|EEF1A1|FAU|RPSA|COX2|RPL10A|RPL3|RPL7|RPL7A|RPL8|RPL9|RPL11|RPL12|RPL13|RPL15|RPL17|RPL18|RPL18A|RPL22|RPL23A|RPL24|RPL26|RPL27|RPL30|RPL27A|RPL28|RPL29|RPL31|RPL32|RPL34|RPL35A|RPL37|RPL37A|RPL38|RPL39|RPL36A|RPLP0|RPLP1|RPLP2|RPS2|RPS3|RPS3A|RPS6|RPS8|RPS9|RPS12|RPS13|RPS14|RPS15|RPS15A|RPS16|RPS18|RPS19|RPS20|RPS21|RPS23|RPS24|RPS25|RPS27|RPS27A|RPS28|RPS29|RPL14|RPL35|RPL13A|RPL36	-86	MAIT Cells		GO Biological Processes	19	GO:2001233	regulation of apoptotic signaling pathway	-2.1	7.2	4	30244	384	33	3	9.1	5	1191|4000|7057	CLU|LMNA|THBS1	-1.3	Megakaryocytes		GO Biological Processes	19	GO:0044409	entry into host	-2.2	5.6	3.9	30244	112	192	4	2.1	1	156|1378|1604|7852	GRK2|CR1|CD55|CXCR4	-2.1	B Cell Memory		GO Biological Processes	19	GO:0042098	T cell proliferation	19_GO:0002376 immune system process	-3.6	6.9	5.5	30244	70	376	6	1.6	0.65	868|1739|5788|10892|57162|84433	CBLB|DLG1|PTPRC|MALT1|PELI1|CARD11	-3.1	B Cell Memory
Reactome Gene Sets	6	R-HSA-174084	Autodegradation of Cdh1 by Cdh1:APC/C	-5.2	19	9.2	30244	64	125	5	4	1.8	5696|5698|5699|5720|5721	PSMB8|PSMB9|PSMB10|PSME1|PSME2	-4	Monocyte Classical		Reactome Gene Sets	6	R-HSA-9679506	SARS-CoV Infections	-4.5	14	7.7	30244	414	27	5	19	7.5	3135|6227|6232|6234|6235	HLA-G|RPS21|RPS27|RPS28|RPS29	-3.7	Cycling Cells		Reactome Gene Sets	6	R-HSA-9824446	Viral Infection Pathways	-87	31	44	30244	767	83	65	78	4.5	1915|2197|3107|3921|4736|6122|6129|6130|6132|6133|6135|6136|6137|6138|6139|6141|6142|6146|6147|6152|6154|6155|6156|6157|6158|6159|6160|6161|6164|6165|6167|6168|6169|6170|6173|6175|6176|6181|6187|6188|6189|6194|6202|6203|6206|6207|6208|6209|6210|6217|6222|6223|6224|6227|6228|6229|6230|6232|6233|6234|6235|9045|11224|23521|25873	EEF1A1|FAU|HLA-C|RPSA|RPL10A|RPL3|RPL7|RPL7A|RPL8|RPL9|RPL11|RPL12|RPL13|RPL15|RPL17|RPL18|RPL18A|RPL22|RPL23A|RPL24|RPL26|RPL27|RPL30|RPL27A|RPL28|RPL29|RPL31|RPL32|RPL34|RPL35A|RPL37|RPL37A|RPL38|RPL39|RPL36A|RPLP0|RPLP1|RPLP2|RPS2|RPS3|RPS3A|RPS6|RPS8|RPS9|RPS12|RPS13|RPS14|RPS15|RPS15A|RPS16|RPS18|RPS19|RPS20|RPS21|RPS23|RPS24|RPS25|RPS27|RPS27A|RPS28|RPS29|RPL14|RPL35|RPL13A|RPL36	-85	MAIT Cells		KEGG Pathway	24	hsa05208	Chemical carcinogenesis - reactive oxygen species	-18	24	20	30244	223	95	17	18	3.9	2353|3091|3725|4508|4509|4512|4513|4514|4519|4535|4536|4537|4538|4539|4540|4541|6648	FOS|HIF1A|JUN|ATP6|ATP8|COX1|COX2|COX3|CYTB|ND1|ND2|ND3|ND4|ND4L|ND5|ND6|SOD2	-16	Monocyte Classical		GO Biological Processes	19	GO:0032651	regulation of interleukin-1 beta production	-2.2	5.6	3.9	30244	112	192	4	2.1	1	1236|2950|4088|27086	CCR7|GSTP1|SMAD3|FOXP1	-2.1	B Cell Memory		GO Biological Processes	19	GO:0018022	peptidyl-lysine methylation	19_GO:0008152 metabolic process	-3.6	6.9	5.5	30244	70	376	6	1.6	0.65	3008|4297|26040|29072|55870|58508	H1-4|KMT2A|SETBP1|SETD2|ASH1L|KMT2C	-3.1	B Cell Memory
Reactome Gene Sets	6	R-HSA-4608870	Asymmetric localization of PCP proteins	-5.2	19	9.2	30244	64	125	5	4	1.8	5696|5698|5699|5720|5721	PSMB8|PSMB9|PSMB10|PSME1|PSME2	-4	Monocyte Classical		GO Biological Processes	19	GO:0006364	rRNA processing	-4.4	21	8.7	30244	216	27	4	15	6.8	6165|6227|6232|6234	RPL35A|RPS21|RPS27|RPS28	-3.6	Cycling Cells		GO Biological Processes	19	GO:0043603	amide metabolic process	-86	30	43	30244	799	83	65	78	4.5	1915|1937|2197|3921|4736|6122|6129|6130|6132|6133|6135|6136|6137|6138|6139|6141|6142|6146|6147|6152|6154|6155|6156|6157|6158|6159|6160|6161|6164|6165|6167|6168|6169|6170|6173|6175|6176|6181|6187|6188|6189|6194|6202|6203|6206|6207|6208|6209|6210|6217|6222|6223|6224|6227|6228|6229|6230|6232|6233|6234|6235|9045|11224|23521|25873	EEF1A1|EEF1G|FAU|RPSA|RPL10A|RPL3|RPL7|RPL7A|RPL8|RPL9|RPL11|RPL12|RPL13|RPL15|RPL17|RPL18|RPL18A|RPL22|RPL23A|RPL24|RPL26|RPL27|RPL30|RPL27A|RPL28|RPL29|RPL31|RPL32|RPL34|RPL35A|RPL37|RPL37A|RPL38|RPL39|RPL36A|RPLP0|RPLP1|RPLP2|RPS2|RPS3|RPS3A|RPS6|RPS8|RPS9|RPS12|RPS13|RPS14|RPS15|RPS15A|RPS16|RPS18|RPS19|RPS20|RPS21|RPS23|RPS24|RPS25|RPS27|RPS27A|RPS28|RPS29|RPL14|RPL35|RPL13A|RPL36	-84	MAIT Cells		WikiPathways	27	WP111	Electron transport chain: OXPHOS system in mitochondria	-17	40	22	30244	103	95	13	14	3.5	4508|4509|4512|4513|4514|4519|4535|4536|4537|4538|4539|4540|4541	ATP6|ATP8|COX1|COX2|COX3|CYTB|ND1|ND2|ND3|ND4|ND4L|ND5|ND6	-15	Monocyte Classical		KEGG Pathway	24	hsa05145	Toxoplasmosis	-2.2	5.6	3.9	30244	112	192	4	2.1	1	3109|3111|3460|4792	HLA-DMB|HLA-DOA|IFNGR2|NFKBIA	-2.1	B Cell Memory		KEGG Pathway	24	hsa05120	Epithelial cell signaling in Helicobacter pylori infection		-3.6	6.9	5.5	30244	70	376	6	1.6	0.65	3725|4067|4790|4792|5336|5879	JUN|LYN|NFKB1|NFKBIA|PLCG2|RAC1	-3.1	B Cell Memory
GO Biological Processes	19	GO:0032647	regulation of interferon-alpha production	-5.2	32	11	30244	30	125	4	3.2	1.6	3665|6772|23586|64135	IRF7|STAT1|RIGI|IFIH1	-4	Monocyte Classical		KEGG Pathway	24	hsa05022	Pathways of neurodegeneration - multiple diseases	-4.2	12	7.1	30244	476	27	5	19	7.5	514|4537|4696|4707|4725	ATP5F1E|ND3|NDUFA3|NDUFB1|NDUFS5	-3.4	Cycling Cells		Reactome Gene Sets	6	R-HSA-8953854	Metabolism of RNA	-85	32	44	30244	716	83	63	76	4.7	2197|3921|4736|6122|6129|6130|6132|6133|6135|6136|6137|6138|6139|6141|6142|6146|6147|6152|6154|6155|6156|6157|6158|6159|6160|6161|6164|6165|6167|6168|6169|6170|6173|6175|6176|6181|6187|6188|6189|6194|6202|6203|6206|6207|6208|6209|6210|6217|6222|6223|6224|6227|6228|6229|6230|6232|6233|6234|6235|9045|11224|23521|25873	FAU|RPSA|RPL10A|RPL3|RPL7|RPL7A|RPL8|RPL9|RPL11|RPL12|RPL13|RPL15|RPL17|RPL18|RPL18A|RPL22|RPL23A|RPL24|RPL26|RPL27|RPL30|RPL27A|RPL28|RPL29|RPL31|RPL32|RPL34|RPL35A|RPL37|RPL37A|RPL38|RPL39|RPL36A|RPLP0|RPLP1|RPLP2|RPS2|RPS3|RPS3A|RPS6|RPS8|RPS9|RPS12|RPS13|RPS14|RPS15|RPS15A|RPS16|RPS18|RPS19|RPS20|RPS21|RPS23|RPS24|RPS25|RPS27|RPS27A|RPS28|RPS29|RPL14|RPL35|RPL13A|RPL36	-83	MAIT Cells		GO Biological Processes	19	GO:0006119	oxidative phosphorylation	-16	34	21	30244	121	95	13	14	3.5	4508|4509|4512|4513|4514|4519|4535|4536|4537|4538|4539|4540|4541	ATP6|ATP8|COX1|COX2|COX3|CYTB|ND1|ND2|ND3|ND4|ND4L|ND5|ND6	-14	Monocyte Classical		GO Biological Processes	19	GO:0045936	negative regulation of phosphate metabolic process	-2.2	3	3.3	30244	422	192	8	4.2	1.4	1843|2950|3725|4067|4249|5728|9467|23645	DUSP1|GSTP1|JUN|LYN|MGAT5|PTEN|SH3BP5|PPP1R15A	-2.1	B Cell Memory		GO Biological Processes	19	GO:0061024	membrane organization	19_GO:0009987 cellular process	-3.6	2.3	4.2	30244	759	376	22	5.9	1.2	596|1739|4905|5305|5579|5728|5788|5879|7109|7357|7852|8417|8452|8546|8560|9873|10396|10451|23200|23593|80183|200576	BCL2|DLG1|NSF|PIP4K2A|PRKCB|PTEN|PTPRC|RAC1|TRAPPC10|UGCG|CXCR4|STX7|CUL3|AP3B1|DEGS1|FCHSD2|ATP8A1|VAV3|ATP11B|HEBP2|RUBCNL|PIKFYVE	-3.1	B Cell Memory
Reactome Gene Sets	6	R-HSA-5358346	Hedgehog ligand biogenesis	-5.1	19	9.2	30244	65	125	5	4	1.8	5696|5698|5699|5720|5721	PSMB8|PSMB9|PSMB10|PSME1|PSME2	-4	Monocyte Classical		GO Biological Processes	19	GO:0022613	ribonucleoprotein complex biogenesis	-4.2	11	7	30244	488	27	5	19	7.5	6165|6169|6227|6232|6234	RPL35A|RPL38|RPS21|RPS27|RPS28	-3.4	Cycling Cells		Reactome Gene Sets	6	R-HSA-9735869	SARS-CoV-1 modulates host translation machinery	-60	260	81	30244	37	83	26	31	5.1	1915|2197|3921|6187|6188|6189|6194|6202|6203|6206|6207|6208|6209|6210|6217|6222|6223|6224|6227|6228|6229|6230|6232|6233|6234|6235	EEF1A1|FAU|RPSA|RPS2|RPS3|RPS3A|RPS6|RPS8|RPS9|RPS12|RPS13|RPS14|RPS15|RPS15A|RPS16|RPS18|RPS19|RPS20|RPS21|RPS23|RPS24|RPS25|RPS27|RPS27A|RPS28|RPS29	-58	MAIT Cells		KEGG Pathway	24	hsa00190	Oxidative phosphorylation	-15	31	19	30244	134	95	13	14	3.5	4508|4509|4512|4513|4514|4519|4535|4536|4537|4538|4539|4540|4541	ATP6|ATP8|COX1|COX2|COX3|CYTB|ND1|ND2|ND3|ND4|ND4L|ND5|ND6	-13	Monocyte Classical		GO Biological Processes	19	GO:0010563	negative regulation of phosphorus metabolic process	-2.2	3	3.3	30244	423	192	8	4.2	1.4	1843|2950|3725|4067|4249|5728|9467|23645	DUSP1|GSTP1|JUN|LYN|MGAT5|PTEN|SH3BP5|PPP1R15A	-2.1	B Cell Memory		Reactome Gene Sets	6	R-HSA-9006335	Signaling by Erythropoietin		-3.6	13	6.7	30244	25	376	4	1.1	0.53	2889|4067|5290|5336	RAPGEF1|LYN|PIK3CA|PLCG2	-3.1	B Cell Memory
GO Biological Processes	19	GO:0032653	regulation of interleukin-10 production	-5.1	19	9.2	30244	65	125	5	4	1.8	3123|3965|9636|10859|29108	HLA-DRB1|LGALS9|ISG15|LILRB1|PYCARD	-4	Monocyte Classical		GO Biological Processes	19	GO:0016072	rRNA metabolic process	-4.2	18	8.1	30244	247	27	4	15	6.8	6165|6227|6232|6234	RPL35A|RPS21|RPS27|RPS28	-3.4	Cycling Cells		CORUM	33	CORUM:305	40S ribosomal subunit, cytoplasmic	-59	280	83	30244	33	83	25	30	5	2197|3921|6187|6188|6189|6194|6202|6203|6206|6207|6208|6209|6210|6217|6222|6223|6224|6227|6228|6229|6230|6232|6233|6234|6235	FAU|RPSA|RPS2|RPS3|RPS3A|RPS6|RPS8|RPS9|RPS12|RPS13|RPS14|RPS15|RPS15A|RPS16|RPS18|RPS19|RPS20|RPS21|RPS23|RPS24|RPS25|RPS27|RPS27A|RPS28|RPS29	-57	MAIT Cells		GO Biological Processes	19	GO:0045333	cellular respiration	-15	23	17	30244	195	95	14	15	3.6	4508|4509|4512|4513|4514|4519|4535|4536|4537|4538|4539|4540|4541|6648	ATP6|ATP8|COX1|COX2|COX3|CYTB|ND1|ND2|ND3|ND4|ND4L|ND5|ND6|SOD2	-13	Monocyte Classical		KEGG Pathway	24	hsa04725	Cholinergic synapse	-2.2	5.6	3.9	30244	113	192	4	2.1	1	2782|3708|5293|5579	GNB1|ITPR1|PIK3CD|PRKCB	-2.1	B Cell Memory		GO Biological Processes	19	GO:0090023	positive regulation of neutrophil chemotaxis	19_GO:0040011 locomotion	-3.6	13	6.7	30244	25	376	4	1.1	0.53	1236|5879|9750|57118	CCR7|RAC1|RIPOR2|CAMK1D	-3.1	B Cell Memory
WikiPathways	27	WP4912	SARS coronavirus and innate immunity	-5.1	31	11	30244	31	125	4	3.2	1.6	6772|6773|23586|64135	STAT1|STAT2|RIGI|IFIH1	-3.9	Monocyte Classical		GO Biological Processes	19	GO:0033108	mitochondrial respiratory chain complex assembly	-4	33	9.7	30244	101	27	3	11	6	4696|4707|4725	NDUFA3|NDUFB1|NDUFS5	-3.2	Cycling Cells		CORUM	33	CORUM:338	40S ribosomal subunit, cytoplasmic	-57	280	82	30244	31	83	24	29	5	2197|3921|6187|6188|6189|6194|6202|6203|6206|6207|6208|6209|6210|6217|6222|6223|6224|6227|6228|6229|6230|6233|6234|6235	FAU|RPSA|RPS2|RPS3|RPS3A|RPS6|RPS8|RPS9|RPS12|RPS13|RPS14|RPS15|RPS15A|RPS16|RPS18|RPS19|RPS20|RPS21|RPS23|RPS24|RPS25|RPS27A|RPS28|RPS29	-55	MAIT Cells		GO Biological Processes	19	GO:0022904	respiratory electron transport chain	-15	33	19	30244	117	95	12	13	3.4	4512|4513|4514|4519|4535|4536|4537|4538|4539|4540|4541|6648	COX1|COX2|COX3|CYTB|ND1|ND2|ND3|ND4|ND4L|ND5|ND6|SOD2	-13	Monocyte Classical		WikiPathways	27	WP5055	Burn wound healing	-2.2	5.6	3.9	30244	113	192	4	2.1	1	4088|4792|7852|23476	SMAD3|NFKBIA|CXCR4|BRD4	-2.1	B Cell Memory		KEGG Pathway	24	hsa05415	Diabetic cardiomyopathy		-3.6	4	4.8	30244	203	376	10	2.7	0.83	489|4790|5290|5500|5501|5579|5728|5879|7048|10000	ATP2A3|NFKB1|PIK3CA|PPP1CB|PPP1CC|PRKCB|PTEN|RAC1|TGFBR2|AKT3	-3.1	B Cell Memory
WikiPathways	27	WP5187	mRNA vaccine activation of dendritic cell and induction of IFN-1	-5.1	73	15	30244	10	125	3	2.4	1.4	3665|23586|64135	IRF7|RIGI|IFIH1	-3.9	Monocyte Classical		GO Biological Processes	19	GO:0140694	non-membrane-bounded organelle assembly	-3.7	14	6.9	30244	324	27	4	15	6.8	6169|6232|6234|9172	RPL38|RPS27|RPS28|MYOM2	-3	Cycling Cells		Reactome Gene Sets	6	R-HSA-9754678	SARS-CoV-2 modulates host translation machinery	-51	180	67	30244	51	83	25	30	5	2197|3921|6187|6188|6189|6194|6202|6203|6206|6207|6208|6209|6210|6217|6222|6223|6224|6227|6228|6229|6230|6232|6233|6234|6235	FAU|RPSA|RPS2|RPS3|RPS3A|RPS6|RPS8|RPS9|RPS12|RPS13|RPS14|RPS15|RPS15A|RPS16|RPS18|RPS19|RPS20|RPS21|RPS23|RPS24|RPS25|RPS27|RPS27A|RPS28|RPS29	-50	MAIT Cells		KEGG Pathway	24	hsa05415	Diabetic cardiomyopathy	-15	22	17	30244	203	95	14	15	3.6	4508|4509|4512|4513|4514|4519|4535|4536|4537|4538|4539|4540|4541|23236	ATP6|ATP8|COX1|COX2|COX3|CYTB|ND1|ND2|ND3|ND4|ND4L|ND5|ND6|PLCB1	-13	Monocyte Classical		KEGG Pathway	24	hsa05152	Tuberculosis	-2.2	4.4	3.6	30244	180	192	5	2.6	1.1	1378|1387|3109|3111|3460	CR1|CREBBP|HLA-DMB|HLA-DOA|IFNGR2	-2.1	B Cell Memory		KEGG Pathway	24	hsa04630	JAK-STAT signaling pathway		-3.6	4.4	4.9	30244	166	376	9	2.4	0.79	596|1387|3455|3460|3587|3716|4170|5290|10000	BCL2|CREBBP|IFNAR2|IFNGR2|IL10RA|JAK1|MCL1|PIK3CA|AKT3	-3.1	B Cell Memory
Reactome Gene Sets	6	R-HSA-69580	p53-Dependent G1/S DNA damage checkpoint	-5.1	18	9.1	30244	66	125	5	4	1.8	5696|5698|5699|5720|5721	PSMB8|PSMB9|PSMB10|PSME1|PSME2	-3.9	Monocyte Classical		KEGG Pathway	24	hsa04932	Non-alcoholic fatty liver disease	-3.5	22	7.7	30244	155	27	3	11	6	4696|4707|4725	NDUFA3|NDUFB1|NDUFS5	-2.7	Cycling Cells		Reactome Gene Sets	6	R-HSA-72695	Formation of the ternary complex, and subsequently, the 43S complex	-51	180	66	30244	52	83	25	30	5	2197|3921|6187|6188|6189|6194|6202|6203|6206|6207|6208|6209|6210|6217|6222|6223|6224|6227|6228|6229|6230|6232|6233|6234|6235	FAU|RPSA|RPS2|RPS3|RPS3A|RPS6|RPS8|RPS9|RPS12|RPS13|RPS14|RPS15|RPS15A|RPS16|RPS18|RPS19|RPS20|RPS21|RPS23|RPS24|RPS25|RPS27|RPS27A|RPS28|RPS29	-49	MAIT Cells		GO Biological Processes	19	GO:0009060	aerobic respiration	-14	25	18	30244	163	95	13	14	3.5	4508|4509|4512|4513|4514|4519|4535|4536|4537|4538|4539|4540|4541	ATP6|ATP8|COX1|COX2|COX3|CYTB|ND1|ND2|ND3|ND4|ND4L|ND5|ND6	-12	Monocyte Classical		GO Biological Processes	19	GO:0001568	blood vessel development	-2.2	2.7	3.2	30244	517	192	9	4.7	1.5	677|2185|2308|2316|3725|3726|4627|9451|55636	ZFP36L1|PTK2B|FOXO1|FLNA|JUN|JUNB|MYH9|EIF2AK3|CHD7	-2.1	B Cell Memory		GO Biological Processes	19	GO:0031647	regulation of protein stability	19_GO:0065007 biological regulation	-3.6	3.2	4.5	30244	326	376	13	3.5	0.94	596|902|1387|5594|5728|6789|8452|11040|29761|54765|55729|120892|440193	BCL2|CCNH|CREBBP|MAPK1|PTEN|STK4|CUL3|PIM2|USP25|TRIM44|ATF7IP|LRRK2|CCDC88C	-3.1	B Cell Memory
Reactome Gene Sets	6	R-HSA-1234176	Oxygen-dependent proline hydroxylation of Hypoxia-inducible Factor Alpha	-5.1	18	9.1	30244	66	125	5	4	1.8	5696|5698|5699|5720|5721	PSMB8|PSMB9|PSMB10|PSME1|PSME2	-3.9	Monocyte Classical		WikiPathways	27	WP4396	Nonalcoholic fatty liver disease	-3.5	22	7.7	30244	155	27	3	11	6	4696|4707|4725	NDUFA3|NDUFB1|NDUFS5	-2.7	Cycling Cells		Reactome Gene Sets	6	R-HSA-72702	Ribosomal scanning and start codon recognition	-49	150	62	30244	59	83	25	30	5	2197|3921|6187|6188|6189|6194|6202|6203|6206|6207|6208|6209|6210|6217|6222|6223|6224|6227|6228|6229|6230|6232|6233|6234|6235	FAU|RPSA|RPS2|RPS3|RPS3A|RPS6|RPS8|RPS9|RPS12|RPS13|RPS14|RPS15|RPS15A|RPS16|RPS18|RPS19|RPS20|RPS21|RPS23|RPS24|RPS25|RPS27|RPS27A|RPS28|RPS29	-48	MAIT Cells		GO Biological Processes	19	GO:0019646	aerobic electron transport chain	-14	39	20	30244	89	95	11	12	3.3	4512|4513|4514|4519|4535|4536|4537|4538|4539|4540|4541	COX1|COX2|COX3|CYTB|ND1|ND2|ND3|ND4|ND4L|ND5|ND6	-12	Monocyte Classical		KEGG Pathway	24	hsa04670	Leukocyte transendothelial migration	-2.2	5.5	3.9	30244	114	192	4	2.1	1	2185|5293|5579|7852	PTK2B|PIK3CD|PRKCB|CXCR4	-2.1	B Cell Memory		GO Biological Processes	19	GO:0006935	chemotaxis	19_GO:0040011 locomotion	-3.6	2.7	4.3	30244	510	376	17	4.5	1.1	240|1236|1269|4853|5594|5795|5879|6850|7204|7852|9750|10451|23077|26999|112616|133418|200576	ALOX5|CCR7|CNR2|NOTCH2|MAPK1|PTPRJ|RAC1|SYK|TRIO|CXCR4|RIPOR2|VAV3|MYCBP2|CYFIP2|CMTM7|EMB|PIKFYVE	-3.1	B Cell Memory
Reactome Gene Sets	6	R-HSA-69563	p53-Dependent G1 DNA Damage Response	-5.1	18	9.1	30244	66	125	5	4	1.8	5696|5698|5699|5720|5721	PSMB8|PSMB9|PSMB10|PSME1|PSME2	-3.9	Monocyte Classical		GO Biological Processes	19	GO:0034470	ncRNA processing	-3.3	11	6	30244	417	27	4	15	6.8	6165|6227|6232|6234	RPL35A|RPS21|RPS27|RPS28	-2.6	Cycling Cells		Reactome Gene Sets	6	R-HSA-72649	Translation initiation complex formation	-49	150	62	30244	59	83	25	30	5	2197|3921|6187|6188|6189|6194|6202|6203|6206|6207|6208|6209|6210|6217|6222|6223|6224|6227|6228|6229|6230|6232|6233|6234|6235	FAU|RPSA|RPS2|RPS3|RPS3A|RPS6|RPS8|RPS9|RPS12|RPS13|RPS14|RPS15|RPS15A|RPS16|RPS18|RPS19|RPS20|RPS21|RPS23|RPS24|RPS25|RPS27|RPS27A|RPS28|RPS29	-48	MAIT Cells		GO Biological Processes	19	GO:0015980	energy derivation by oxidation of organic compounds	-14	18	16	30244	264	95	15	16	3.7	4508|4509|4512|4513|4514|4519|4535|4536|4537|4538|4539|4540|4541|6648|55022	ATP6|ATP8|COX1|COX2|COX3|CYTB|ND1|ND2|ND3|ND4|ND4L|ND5|ND6|SOD2|PID1	-12	Monocyte Classical		GO Biological Processes	19	GO:0051223	regulation of protein transport	-2.2	2.7	3.2	30244	519	192	9	4.7	1.5	382|2308|2316|3708|4088|5579|5581|7273|79567	ARF6|FOXO1|FLNA|ITPR1|SMAD3|PRKCB|PRKCE|TTN|RIPOR1	-2.1	B Cell Memory		WikiPathways	27	WP3915	Angiopoietin-like protein 8 regulatory pathway		-3.6	4.9	5	30244	132	376	8	2.1	0.74	868|2308|2889|4214|5290|5594|6197|9448	CBLB|FOXO1|RAPGEF1|MAP3K1|PIK3CA|MAPK1|RPS6KA3|MAP4K4	-3.1	B Cell Memory
Reactome Gene Sets	6	R-HSA-9020702	Interleukin-1 signaling	-5.1	13	8	30244	115	125	6	4.8	1.9	4615|5696|5698|5699|5720|5721	MYD88|PSMB8|PSMB9|PSMB10|PSME1|PSME2	-3.9	Monocyte Classical		GO Biological Processes	19	GO:0007005	mitochondrion organization	-3.2	9.9	5.7	30244	451	27	4	15	6.8	4696|4707|4725|81892	NDUFA3|NDUFB1|NDUFS5|SLIRP	-2.5	Cycling Cells		Reactome Gene Sets	6	R-HSA-72662	Activation of the mRNA upon binding of the cap-binding complex and eIFs, and subsequent binding to 43S	-49	150	61	30244	60	83	25	30	5	2197|3921|6187|6188|6189|6194|6202|6203|6206|6207|6208|6209|6210|6217|6222|6223|6224|6227|6228|6229|6230|6232|6233|6234|6235	FAU|RPSA|RPS2|RPS3|RPS3A|RPS6|RPS8|RPS9|RPS12|RPS13|RPS14|RPS15|RPS15A|RPS16|RPS18|RPS19|RPS20|RPS21|RPS23|RPS24|RPS25|RPS27|RPS27A|RPS28|RPS29	-47	MAIT Cells		Reactome Gene Sets	6	R-HSA-163200	Respiratory electron transport, ATP synthesis by chemiosmotic coupling, and heat production by uncoupling proteins.	-14	30	18	30244	127	95	12	13	3.4	4508|4509|4512|4513|4514|4519|4535|4536|4537|4538|4540|4541	ATP6|ATP8|COX1|COX2|COX3|CYTB|ND1|ND2|ND3|ND4|ND5|ND6	-12	Monocyte Classical		WikiPathways	27	WP4659	Gastrin signaling pathway	-2.2	5.5	3.8	30244	115	192	4	2.1	1	2308|3725|4792|5581	FOXO1|JUN|NFKBIA|PRKCE	-2	B Cell Memory		Reactome Gene Sets	6	R-HSA-69278	Cell Cycle, Mitotic		-3.6	2.6	4.2	30244	560	376	18	4.8	1.1	902|1875|4067|5500|5501|5520|5579|5594|5903|6418|7444|7514|10000|23122|23244|25836|27436|140609	CCNH|E2F5|LYN|PPP1CB|PPP1CC|PPP2R2A|PRKCB|MAPK1|RANBP2|SET|VRK2|XPO1|AKT3|CLASP2|PDS5A|NIPBL|EML4|NEK7	-3.1	B Cell Memory
Reactome Gene Sets	6	R-HSA-1169091	Activation of NF-kappaB in B cells	-5.1	18	9	30244	67	125	5	4	1.8	5696|5698|5699|5720|5721	PSMB8|PSMB9|PSMB10|PSME1|PSME2	-3.9	Monocyte Classical		GO Biological Processes	19	GO:0034660	ncRNA metabolic process	-3	8.6	5.2	30244	520	27	4	15	6.8	6165|6227|6232|6234	RPL35A|RPS21|RPS27|RPS28	-2.3	Cycling Cells		Reactome Gene Sets	6	R-HSA-9692914	SARS-CoV-1-host interactions	-45	99	50	30244	96	83	26	31	5.1	1915|2197|3921|6187|6188|6189|6194|6202|6203|6206|6207|6208|6209|6210|6217|6222|6223|6224|6227|6228|6229|6230|6232|6233|6234|6235	EEF1A1|FAU|RPSA|RPS2|RPS3|RPS3A|RPS6|RPS8|RPS9|RPS12|RPS13|RPS14|RPS15|RPS15A|RPS16|RPS18|RPS19|RPS20|RPS21|RPS23|RPS24|RPS25|RPS27|RPS27A|RPS28|RPS29	-43	MAIT Cells		GO Biological Processes	19	GO:0042773	ATP synthesis coupled electron transport	-14	37	20	30244	94	95	11	12	3.3	4512|4513|4514|4519|4535|4536|4537|4538|4539|4540|4541	COX1|COX2|COX3|CYTB|ND1|ND2|ND3|ND4|ND4L|ND5|ND6	-12	Monocyte Classical		GO Biological Processes	19	GO:0070228	regulation of lymphocyte apoptotic process	-2.2	8	4.3	30244	59	192	3	1.6	0.9	1831|4067|27086	TSC22D3|LYN|FOXP1	-2	B Cell Memory		GO Biological Processes	19	GO:0051090	regulation of DNA-binding transcription factor activity	19_GO:0008152 metabolic process	-3.6	2.8	4.3	30244	464	376	16	4.3	1	3727|4792|5336|5530|5579|5728|6672|6850|7187|7188|10892|11124|57118|57162|84433|120892	JUND|NFKBIA|PLCG2|PPP3CA|PRKCB|PTEN|SP100|SYK|TRAF3|TRAF5|MALT1|FAF1|CAMK1D|PELI1|CARD11|LRRK2	-3.1	B Cell Memory
Reactome Gene Sets	6	R-HSA-69615	G1/S DNA Damage Checkpoints	-5	18	8.9	30244	68	125	5	4	1.8	5696|5698|5699|5720|5721	PSMB8|PSMB9|PSMB10|PSME1|PSME2	-3.9	Monocyte Classical		GO Biological Processes	19	GO:0022618	protein-RNA complex assembly	-2.9	15	6.2	30244	231	27	3	11	6	6169|6232|6234	RPL38|RPS27|RPS28	-2.3	Cycling Cells		CORUM	33	CORUM:5380	TRBP containing complex (DICER, RPL7A, EIF6, MOV10 and subunits of the 60S ribosomal particle)	-44	280	72	30244	25	83	19	23	4.6	4736|6129|6130|6135|6136|6137|6138|6142|6155|6156|6158|6161|6164|6165|6168|6176|6181|9045|25873	RPL10A|RPL7|RPL7A|RPL11|RPL12|RPL13|RPL15|RPL18A|RPL27|RPL30|RPL28|RPL32|RPL34|RPL35A|RPL37A|RPLP1|RPLP2|RPL14|RPL36	-43	MAIT Cells		GO Biological Processes	19	GO:0042775	mitochondrial ATP synthesis coupled electron transport	-14	37	20	30244	94	95	11	12	3.3	4512|4513|4514|4519|4535|4536|4537|4538|4539|4540|4541	COX1|COX2|COX3|CYTB|ND1|ND2|ND3|ND4|ND4L|ND5|ND6	-12	Monocyte Classical		Reactome Gene Sets	6	R-HSA-9664417	Leishmania phagocytosis	-2.2	8	4.3	30244	59	192	3	1.6	0.9	4067|4627|4650	LYN|MYH9|MYO9B	-2	B Cell Memory		GO Biological Processes	19	GO:0048638	regulation of developmental growth	19_GO:0040007 growth	-3.6	3.2	4.5	30244	328	376	13	3.5	0.94	596|5290|5728|6789|7048|7852|23077|25836|27086|53335|55636|55777|80351	BCL2|PIK3CA|PTEN|STK4|TGFBR2|CXCR4|MYCBP2|NIPBL|FOXP1|BCL11A|CHD7|MBD5|TNKS2	-3.1	B Cell Memory
Reactome Gene Sets	6	R-HSA-5658442	Regulation of RAS by GAPs	-5	18	8.9	30244	68	125	5	4	1.8	5696|5698|5699|5720|5721	PSMB8|PSMB9|PSMB10|PSME1|PSME2	-3.9	Monocyte Classical		GO Biological Processes	19	GO:0071826	protein-RNA complex organization	-2.9	14	6.1	30244	239	27	3	11	6	6169|6232|6234	RPL38|RPS27|RPS28	-2.2	Cycling Cells		Reactome Gene Sets	6	R-HSA-9678108	SARS-CoV-1 Infection	-40	67	41	30244	142	83	26	31	5.1	1915|2197|3921|6187|6188|6189|6194|6202|6203|6206|6207|6208|6209|6210|6217|6222|6223|6224|6227|6228|6229|6230|6232|6233|6234|6235	EEF1A1|FAU|RPSA|RPS2|RPS3|RPS3A|RPS6|RPS8|RPS9|RPS12|RPS13|RPS14|RPS15|RPS15A|RPS16|RPS18|RPS19|RPS20|RPS21|RPS23|RPS24|RPS25|RPS27|RPS27A|RPS28|RPS29	-39	MAIT Cells		KEGG Pathway	24	hsa05016	Huntington disease	-13	16	14	30244	306	95	15	16	3.7	4508|4509|4512|4513|4514|4519|4535|4536|4537|4538|4539|4540|4541|6648|23236	ATP6|ATP8|COX1|COX2|COX3|CYTB|ND1|ND2|ND3|ND4|ND4L|ND5|ND6|SOD2|PLCB1	-12	Monocyte Classical		Reactome Gene Sets	6	R-HSA-9664422	FCGR3A-mediated phagocytosis	-2.2	8	4.3	30244	59	192	3	1.6	0.9	4067|4627|4650	LYN|MYH9|MYO9B	-2	B Cell Memory		GO Biological Processes	19	GO:0042330	taxis	19_GO:0040011 locomotion	-3.6	2.7	4.3	30244	512	376	17	4.5	1.1	240|1236|1269|4853|5594|5795|5879|6850|7204|7852|9750|10451|23077|26999|112616|133418|200576	ALOX5|CCR7|CNR2|NOTCH2|MAPK1|PTPRJ|RAC1|SYK|TRIO|CXCR4|RIPOR2|VAV3|MYCBP2|CYFIP2|CMTM7|EMB|PIKFYVE	-3.1	B Cell Memory
Reactome Gene Sets	6	R-HSA-174154	APC/C:Cdc20 mediated degradation of Securin	-5	18	8.9	30244	68	125	5	4	1.8	5696|5698|5699|5720|5721	PSMB8|PSMB9|PSMB10|PSME1|PSME2	-3.9	Monocyte Classical		CORUM	33	CORUM:306	Ribosome, cytoplasmic	-100	200	99	30244	80	89	48	54	5.3	2197|4736|6128|6130|6132|6135|6136|6144|6146|6147|6152|6154|6155|6156|6158|6159|6160|6161|6164|6165|6167|6168|6169|6170|6171|6173|6175|6191|6194|6201|6202|6207|6208|6209|6210|6222|6223|6227|6228|6229|6230|6232|6234|6235|9045|9349|11224|25873	FAU|RPL10A|RPL6|RPL7A|RPL8|RPL11|RPL12|RPL21|RPL22|RPL23A|RPL24|RPL26|RPL27|RPL30|RPL28|RPL29|RPL31|RPL32|RPL34|RPL35A|RPL37|RPL37A|RPL38|RPL39|RPL41|RPL36A|RPLP0|RPS4X|RPS6|RPS7|RPS8|RPS13|RPS14|RPS15|RPS15A|RPS18|RPS19|RPS21|RPS23|RPS24|RPS25|RPS27|RPS28|RPS29|RPL14|RPL23|RPL35|RPL36	-97	MAIT Cells		GO Biological Processes	19	GO:0042254	ribosome biogenesis	-36	34	31	30244	311	83	29	35	5.2	3921|6129|6130|6135|6147|6154|6155|6165|6169|6175|6189|6194|6202|6203|6206|6207|6208|6209|6210|6217|6223|6227|6228|6229|6230|6232|6234|9045|11224	RPSA|RPL7|RPL7A|RPL11|RPL23A|RPL26|RPL27|RPL35A|RPL38|RPLP0|RPS3A|RPS6|RPS8|RPS9|RPS12|RPS13|RPS14|RPS15|RPS15A|RPS16|RPS19|RPS21|RPS23|RPS24|RPS25|RPS27|RPS28|RPL14|RPL35	-35	MAIT Cells		GO Biological Processes	19	GO:0006091	generation of precursor metabolites and energy	-13	14	14	30244	372	95	16	17	3.8	4508|4509|4512|4513|4514|4519|4535|4536|4537|4538|4539|4540|4541|6648|7086|55022	ATP6|ATP8|COX1|COX2|COX3|CYTB|ND1|ND2|ND3|ND4|ND4L|ND5|ND6|SOD2|TKT|PID1	-12	Monocyte Classical		Reactome Gene Sets	6	R-HSA-9664407	Parasite infection	-2.2	8	4.3	30244	59	192	3	1.6	0.9	4067|4627|4650	LYN|MYH9|MYO9B	-2	B Cell Memory		KEGG Pathway	24	hsa05225	Hepatocellular carcinoma		-3.6	4.3	4.8	30244	168	376	9	2.4	0.79	5290|5336|5579|5594|5728|7048|10000|29117|57492	PIK3CA|PLCG2|PRKCB|MAPK1|PTEN|TGFBR2|AKT3|BRD7|ARID1B	-3.1	B Cell Memory
Reactome Gene Sets	6	R-HSA-8948751	Regulation of PTEN stability and activity	-5	18	8.9	30244	69	125	5	4	1.8	5696|5698|5699|5720|5721	PSMB8|PSMB9|PSMB10|PSME1|PSME2	-3.8	Monocyte Classical		WikiPathways	27	WP477	Cytoplasmic ribosomal proteins	-100	190	94	30244	88	89	48	54	5.3	2197|4736|6128|6130|6132|6135|6136|6144|6146|6147|6152|6154|6155|6156|6158|6159|6160|6161|6164|6165|6167|6168|6169|6170|6171|6173|6175|6191|6194|6201|6202|6207|6208|6209|6210|6222|6223|6227|6228|6229|6230|6232|6234|6235|9045|9349|11224|25873	FAU|RPL10A|RPL6|RPL7A|RPL8|RPL11|RPL12|RPL21|RPL22|RPL23A|RPL24|RPL26|RPL27|RPL30|RPL28|RPL29|RPL31|RPL32|RPL34|RPL35A|RPL37|RPL37A|RPL38|RPL39|RPL41|RPL36A|RPLP0|RPS4X|RPS6|RPS7|RPS8|RPS13|RPS14|RPS15|RPS15A|RPS18|RPS19|RPS21|RPS23|RPS24|RPS25|RPS27|RPS28|RPS29|RPL14|RPL23|RPL35|RPL36	-97	MAIT Cells		Reactome Gene Sets	6	R-HSA-9705683	SARS-CoV-2-host interactions	-36	47	34	30244	203	83	26	31	5.1	2197|3107|3921|6187|6188|6189|6194|6202|6203|6206|6207|6208|6209|6210|6217|6222|6223|6224|6227|6228|6229|6230|6232|6233|6234|6235	FAU|HLA-C|RPSA|RPS2|RPS3|RPS3A|RPS6|RPS8|RPS9|RPS12|RPS13|RPS14|RPS15|RPS15A|RPS16|RPS18|RPS19|RPS20|RPS21|RPS23|RPS24|RPS25|RPS27|RPS27A|RPS28|RPS29	-34	MAIT Cells		KEGG Pathway	24	hsa05012	Parkinson disease	-13	17	14	30244	266	95	14	15	3.6	1843|4508|4509|4512|4513|4514|4519|4535|4536|4537|4538|4539|4540|4541	DUSP1|ATP6|ATP8|COX1|COX2|COX3|CYTB|ND1|ND2|ND3|ND4|ND4L|ND5|ND6	-11	Monocyte Classical		Canonical Pathways	11	M261	PID P53 REGULATION PATHWAY	-2.2	8	4.3	30244	59	192	3	1.6	0.9	1387|1455|28996	CREBBP|CSNK1G2|HIPK2	-2	B Cell Memory		GO Biological Processes	19	GO:1904888	cranial skeletal system development	19_GO:0032502 developmental process	-3.6	6.7	5.4	30244	72	376	6	1.6	0.65	1112|5079|7048|25836|29072|57589	FOXN3|PAX5|TGFBR2|NIPBL|SETD2|RIC1	-3.1	B Cell Memory
WikiPathways	27	WP5088	Prostaglandin signaling	-5	29	10	30244	33	125	4	3.2	1.6	834|3665|29108|729230	CASP1|IRF7|PYCARD|CCR2	-3.8	Monocyte Classical		Reactome Gene Sets	6	R-HSA-156902	Peptide chain elongation	-100	180	93	30244	90	89	48	54	5.3	2197|4736|6128|6130|6132|6135|6136|6144|6146|6147|6152|6154|6155|6156|6158|6159|6160|6161|6164|6165|6167|6168|6169|6170|6171|6173|6175|6191|6194|6201|6202|6207|6208|6209|6210|6222|6223|6227|6228|6229|6230|6232|6234|6235|9045|9349|11224|25873	FAU|RPL10A|RPL6|RPL7A|RPL8|RPL11|RPL12|RPL21|RPL22|RPL23A|RPL24|RPL26|RPL27|RPL30|RPL28|RPL29|RPL31|RPL32|RPL34|RPL35A|RPL37|RPL37A|RPL38|RPL39|RPL41|RPL36A|RPLP0|RPS4X|RPS6|RPS7|RPS8|RPS13|RPS14|RPS15|RPS15A|RPS18|RPS19|RPS21|RPS23|RPS24|RPS25|RPS27|RPS28|RPS29|RPL14|RPL23|RPL35|RPL36	-97	MAIT Cells		Reactome Gene Sets	6	R-HSA-9694516	SARS-CoV-2 Infection	-31	32	28	30244	299	83	26	31	5.1	2197|3107|3921|6187|6188|6189|6194|6202|6203|6206|6207|6208|6209|6210|6217|6222|6223|6224|6227|6228|6229|6230|6232|6233|6234|6235	FAU|HLA-C|RPSA|RPS2|RPS3|RPS3A|RPS6|RPS8|RPS9|RPS12|RPS13|RPS14|RPS15|RPS15A|RPS16|RPS18|RPS19|RPS20|RPS21|RPS23|RPS24|RPS25|RPS27|RPS27A|RPS28|RPS29	-30	MAIT Cells		GO Biological Processes	19	GO:0022900	electron transport chain	-13	22	16	30244	170	95	12	13	3.4	4512|4513|4514|4519|4535|4536|4537|4538|4539|4540|4541|6648	COX1|COX2|COX3|CYTB|ND1|ND2|ND3|ND4|ND4L|ND5|ND6|SOD2	-11	Monocyte Classical		Reactome Gene Sets	6	R-HSA-380108	Chemokine receptors bind chemokines	-2.2	8	4.3	30244	59	192	3	1.6	0.9	643|1236|7852	CXCR5|CCR7|CXCR4	-2	B Cell Memory		GO Biological Processes	19	GO:0051250	negative regulation of lymphocyte activation	19_GO:0002376 immune system process	-3.6	4.3	4.8	30244	169	376	9	2.4	0.79	472|868|1739|4067|9750|10464|23240|55024|57162	ATM|CBLB|DLG1|LYN|RIPOR2|PIBF1|TMEM131L|BANK1|PELI1	-3.1	B Cell Memory
Reactome Gene Sets	6	R-HSA-109581	Apoptosis	-5	9.4	7.3	30244	180	125	7	5.6	2.1	5696|5698|5699|5720|5721|8655|8743	PSMB8|PSMB9|PSMB10|PSME1|PSME2|DYNLL1|TNFSF10	-3.8	Monocyte Classical		Reactome Gene Sets	6	R-HSA-192823	Viral mRNA Translation	-100	180	93	30244	90	89	48	54	5.3	2197|4736|6128|6130|6132|6135|6136|6144|6146|6147|6152|6154|6155|6156|6158|6159|6160|6161|6164|6165|6167|6168|6169|6170|6171|6173|6175|6191|6194|6201|6202|6207|6208|6209|6210|6222|6223|6227|6228|6229|6230|6232|6234|6235|9045|9349|11224|25873	FAU|RPL10A|RPL6|RPL7A|RPL8|RPL11|RPL12|RPL21|RPL22|RPL23A|RPL24|RPL26|RPL27|RPL30|RPL28|RPL29|RPL31|RPL32|RPL34|RPL35A|RPL37|RPL37A|RPL38|RPL39|RPL41|RPL36A|RPLP0|RPS4X|RPS6|RPS7|RPS8|RPS13|RPS14|RPS15|RPS15A|RPS18|RPS19|RPS21|RPS23|RPS24|RPS25|RPS27|RPS28|RPS29|RPL14|RPL23|RPL35|RPL36	-97	MAIT Cells		GO Biological Processes	19	GO:0022613	ribonucleoprotein complex biogenesis	-30	22	24	30244	488	83	29	35	5.2	3921|6129|6130|6135|6147|6154|6155|6165|6169|6175|6189|6194|6202|6203|6206|6207|6208|6209|6210|6217|6223|6227|6228|6229|6230|6232|6234|9045|11224	RPSA|RPL7|RPL7A|RPL11|RPL23A|RPL26|RPL27|RPL35A|RPL38|RPLP0|RPS3A|RPS6|RPS8|RPS9|RPS12|RPS13|RPS14|RPS15|RPS15A|RPS16|RPS19|RPS21|RPS23|RPS24|RPS25|RPS27|RPS28|RPL14|RPL35	-29	MAIT Cells		Reactome Gene Sets	6	R-HSA-1428517	The citric acid (TCA) cycle and respiratory electron transport	-12	21	15	30244	178	95	12	13	3.4	4508|4509|4512|4513|4514|4519|4535|4536|4537|4538|4540|4541	ATP6|ATP8|COX1|COX2|COX3|CYTB|ND1|ND2|ND3|ND4|ND5|ND6	-11	Monocyte Classical		GO Biological Processes	19	GO:0043409	negative regulation of MAPK cascade	-2.2	4.3	3.6	30244	183	192	5	2.6	1.1	1843|2308|2950|4067|5728	DUSP1|FOXO1|GSTP1|LYN|PTEN	-2	B Cell Memory		Canonical Pathways	11	M226	PID VEGFR1 PATHWAY		-3.5	12	6.5	30244	26	376	4	1.1	0.53	3091|5290|5579|5594	HIF1A|PIK3CA|PRKCB|MAPK1	-3.1	B Cell Memory
GO Biological Processes	19	GO:0071216	cellular response to biotic stimulus	-5	7.7	6.9	30244	252	125	8	6.4	2.2	834|1524|3717|4615|5142|10859|29108|114769	CASP1|CX3CR1|JAK2|MYD88|PDE4B|LILRB1|PYCARD|CARD16	-3.8	Monocyte Classical		Reactome Gene Sets	6	R-HSA-156842	Eukaryotic Translation Elongation	-100	180	93	30244	94	89	49	55	5.3	1933|2197|4736|6128|6130|6132|6135|6136|6144|6146|6147|6152|6154|6155|6156|6158|6159|6160|6161|6164|6165|6167|6168|6169|6170|6171|6173|6175|6191|6194|6201|6202|6207|6208|6209|6210|6222|6223|6227|6228|6229|6230|6232|6234|6235|9045|9349|11224|25873	EEF1B2|FAU|RPL10A|RPL6|RPL7A|RPL8|RPL11|RPL12|RPL21|RPL22|RPL23A|RPL24|RPL26|RPL27|RPL30|RPL28|RPL29|RPL31|RPL32|RPL34|RPL35A|RPL37|RPL37A|RPL38|RPL39|RPL41|RPL36A|RPLP0|RPS4X|RPS6|RPS7|RPS8|RPS13|RPS14|RPS15|RPS15A|RPS18|RPS19|RPS21|RPS23|RPS24|RPS25|RPS27|RPS28|RPS29|RPL14|RPL23|RPL35|RPL36	-97	MAIT Cells		Reactome Gene Sets	6	R-HSA-9679506	SARS-CoV Infections	-29	24	24	30244	414	83	27	33	5.1	1915|2197|3107|3921|6187|6188|6189|6194|6202|6203|6206|6207|6208|6209|6210|6217|6222|6223|6224|6227|6228|6229|6230|6232|6233|6234|6235	EEF1A1|FAU|HLA-C|RPSA|RPS2|RPS3|RPS3A|RPS6|RPS8|RPS9|RPS12|RPS13|RPS14|RPS15|RPS15A|RPS16|RPS18|RPS19|RPS20|RPS21|RPS23|RPS24|RPS25|RPS27|RPS27A|RPS28|RPS29	-28	MAIT Cells		KEGG Pathway	24	hsa04714	Thermogenesis	-12	18	14	30244	232	95	13	14	3.5	4508|4509|4512|4513|4514|4519|4535|4536|4537|4538|4539|4540|4541	ATP6|ATP8|COX1|COX2|COX3|CYTB|ND1|ND2|ND3|ND4|ND4L|ND5|ND6	-11	Monocyte Classical		GO Biological Processes	19	GO:0042129	regulation of T cell proliferation	-2.2	4.3	3.6	30244	183	192	5	2.6	1.1	1378|1604|3109|57162|115650	CR1|CD55|HLA-DMB|PELI1|TNFRSF13C	-2	B Cell Memory		GO Biological Processes	19	GO:0035994	response to muscle stretch	19_GO:0050896 response to stimulus	-3.5	12	6.5	30244	26	376	4	1.1	0.53	3725|4790|4792|5290	JUN|NFKB1|NFKBIA|PIK3CA	-3.1	B Cell Memory
GO Biological Processes	19	GO:0032496	response to lipopolysaccharide	-4.9	6.5	6.5	30244	336	125	9	7.2	2.3	834|1524|3717|3965|4615|5142|10859|29108|114769	CASP1|CX3CR1|JAK2|LGALS9|MYD88|PDE4B|LILRB1|PYCARD|CARD16	-3.8	Monocyte Classical		Reactome Gene Sets	6	R-HSA-72764	Eukaryotic Translation Termination	-100	170	91	30244	94	89	48	54	5.3	2197|4736|6128|6130|6132|6135|6136|6144|6146|6147|6152|6154|6155|6156|6158|6159|6160|6161|6164|6165|6167|6168|6169|6170|6171|6173|6175|6191|6194|6201|6202|6207|6208|6209|6210|6222|6223|6227|6228|6229|6230|6232|6234|6235|9045|9349|11224|25873	FAU|RPL10A|RPL6|RPL7A|RPL8|RPL11|RPL12|RPL21|RPL22|RPL23A|RPL24|RPL26|RPL27|RPL30|RPL28|RPL29|RPL31|RPL32|RPL34|RPL35A|RPL37|RPL37A|RPL38|RPL39|RPL41|RPL36A|RPLP0|RPS4X|RPS6|RPS7|RPS8|RPS13|RPS14|RPS15|RPS15A|RPS18|RPS19|RPS21|RPS23|RPS24|RPS25|RPS27|RPS28|RPS29|RPL14|RPL23|RPL35|RPL36	-97	MAIT Cells		GO Biological Processes	19	GO:0042274	ribosomal small subunit biogenesis	-29	66	35	30244	105	83	19	23	4.6	3921|6169|6189|6194|6202|6203|6206|6207|6208|6209|6210|6217|6223|6227|6228|6229|6230|6232|6234	RPSA|RPL38|RPS3A|RPS6|RPS8|RPS9|RPS12|RPS13|RPS14|RPS15|RPS15A|RPS16|RPS19|RPS21|RPS23|RPS24|RPS25|RPS27|RPS28	-28	MAIT Cells		GO Biological Processes	19	GO:0042776	proton motive force-driven mitochondrial ATP synthesis	-12	45	20	30244	64	95	9	9.5	3	4508|4509|4535|4536|4537|4538|4539|4540|4541	ATP6|ATP8|ND1|ND2|ND3|ND4|ND4L|ND5|ND6	-11	Monocyte Classical		GO Biological Processes	19	GO:0048514	blood vessel morphogenesis	-2.2	2.9	3.2	30244	430	192	8	4.2	1.4	677|2185|2316|3725|3726|4627|9451|55636	ZFP36L1|PTK2B|FLNA|JUN|JUNB|MYH9|EIF2AK3|CHD7	-2	B Cell Memory		Reactome Gene Sets	6	R-HSA-2173788	Downregulation of TGF-beta receptor signaling		-3.5	12	6.5	30244	26	376	4	1.1	0.53	5500|5501|7048|7514	PPP1CB|PPP1CC|TGFBR2|XPO1	-3.1	B Cell Memory
Reactome Gene Sets	6	R-HSA-8878166	Transcriptional regulation by RUNX2	-4.9	12	7.8	30244	121	125	6	4.8	1.9	5696|5698|5699|5720|5721|6772	PSMB8|PSMB9|PSMB10|PSME1|PSME2|STAT1	-3.8	Monocyte Classical		Reactome Gene Sets	6	R-HSA-2408557	Selenocysteine synthesis	-100	170	91	30244	94	89	48	54	5.3	2197|4736|6128|6130|6132|6135|6136|6144|6146|6147|6152|6154|6155|6156|6158|6159|6160|6161|6164|6165|6167|6168|6169|6170|6171|6173|6175|6191|6194|6201|6202|6207|6208|6209|6210|6222|6223|6227|6228|6229|6230|6232|6234|6235|9045|9349|11224|25873	FAU|RPL10A|RPL6|RPL7A|RPL8|RPL11|RPL12|RPL21|RPL22|RPL23A|RPL24|RPL26|RPL27|RPL30|RPL28|RPL29|RPL31|RPL32|RPL34|RPL35A|RPL37|RPL37A|RPL38|RPL39|RPL41|RPL36A|RPLP0|RPS4X|RPS6|RPS7|RPS8|RPS13|RPS14|RPS15|RPS15A|RPS18|RPS19|RPS21|RPS23|RPS24|RPS25|RPS27|RPS28|RPS29|RPL14|RPL23|RPL35|RPL36	-97	MAIT Cells		GO Biological Processes	19	GO:0006364	rRNA processing	-21	30	23	30244	216	83	18	22	4.5	6129|6135|6154|6155|6165|6194|6202|6208|6209|6217|6223|6227|6229|6230|6232|6234|9045|11224	RPL7|RPL11|RPL26|RPL27|RPL35A|RPS6|RPS8|RPS14|RPS15|RPS16|RPS19|RPS21|RPS24|RPS25|RPS27|RPS28|RPL14|RPL35	-20	MAIT Cells		Reactome Gene Sets	6	R-HSA-611105	Respiratory electron transport	-12	31	17	30244	103	95	10	11	3.1	4512|4513|4514|4519|4535|4536|4537|4538|4540|4541	COX1|COX2|COX3|CYTB|ND1|ND2|ND3|ND4|ND5|ND6	-10	Monocyte Classical		GO Biological Processes	19	GO:1903707	negative regulation of hemopoiesis	-2.2	5.4	3.8	30244	116	192	4	2.1	1	864|1378|3635|4067	RUNX3|CR1|INPP5D|LYN	-2	B Cell Memory		KEGG Pathway	24	hsa04270	Vascular smooth muscle contraction		-3.5	4.8	4.9	30244	134	376	8	2.1	0.74	2778|3709|5500|5501|5579|5581|5594|10672	GNAS|ITPR2|PPP1CB|PPP1CC|PRKCB|PRKCE|MAPK1|GNA13	-3.1	B Cell Memory
Reactome Gene Sets	6	R-HSA-68949	Orc1 removal from chromatin	-4.9	17	8.7	30244	71	125	5	4	1.8	5696|5698|5699|5720|5721	PSMB8|PSMB9|PSMB10|PSME1|PSME2	-3.8	Monocyte Classical		Reactome Gene Sets	6	R-HSA-975956	Nonsense Mediated Decay (NMD) independent of the Exon Junction Complex (EJC)	-100	170	90	30244	96	89	48	54	5.3	2197|4736|6128|6130|6132|6135|6136|6144|6146|6147|6152|6154|6155|6156|6158|6159|6160|6161|6164|6165|6167|6168|6169|6170|6171|6173|6175|6191|6194|6201|6202|6207|6208|6209|6210|6222|6223|6227|6228|6229|6230|6232|6234|6235|9045|9349|11224|25873	FAU|RPL10A|RPL6|RPL7A|RPL8|RPL11|RPL12|RPL21|RPL22|RPL23A|RPL24|RPL26|RPL27|RPL30|RPL28|RPL29|RPL31|RPL32|RPL34|RPL35A|RPL37|RPL37A|RPL38|RPL39|RPL41|RPL36A|RPLP0|RPS4X|RPS6|RPS7|RPS8|RPS13|RPS14|RPS15|RPS15A|RPS18|RPS19|RPS21|RPS23|RPS24|RPS25|RPS27|RPS28|RPS29|RPL14|RPL23|RPL35|RPL36	-97	MAIT Cells		GO Biological Processes	19	GO:0016072	rRNA metabolic process	-20	27	21	30244	247	83	18	22	4.5	6129|6135|6154|6155|6165|6194|6202|6208|6209|6217|6223|6227|6229|6230|6232|6234|9045|11224	RPL7|RPL11|RPL26|RPL27|RPL35A|RPS6|RPS8|RPS14|RPS15|RPS16|RPS19|RPS21|RPS24|RPS25|RPS27|RPS28|RPL14|RPL35	-19	MAIT Cells		GO Biological Processes	19	GO:0015986	proton motive force-driven ATP synthesis	-12	39	18	30244	73	95	9	9.5	3	4508|4509|4535|4536|4537|4538|4539|4540|4541	ATP6|ATP8|ND1|ND2|ND3|ND4|ND4L|ND5|ND6	-10	Monocyte Classical		WikiPathways	27	WP5322	CKAP4 signaling pathway map	-2.2	5.4	3.8	30244	116	192	4	2.1	1	2185|3725|4088|5728	PTK2B|JUN|SMAD3|PTEN	-2	B Cell Memory		GO Biological Processes	19	GO:0043414	macromolecule methylation	19_GO:0008152 metabolic process	-3.5	3.6	4.6	30244	247	376	11	2.9	0.87	3008|4297|7799|7832|9589|10664|26040|29072|55729|55870|58508	H1-4|KMT2A|PRDM2|BTG2|WTAP|CTCF|SETBP1|SETD2|ATF7IP|ASH1L|KMT2C	-3.1	B Cell Memory
KEGG Pathway	24	hsa04622	RIG-I-like receptor signaling pathway	-4.9	17	8.7	30244	71	125	5	4	1.8	103|3665|9636|23586|64135	ADAR|IRF7|ISG15|RIGI|IFIH1	-3.8	Monocyte Classical		Reactome Gene Sets	6	R-HSA-9633012	Response of EIF2AK4 (GCN2) to amino acid deficiency	-99	160	87	30244	102	89	48	54	5.3	2197|4736|6128|6130|6132|6135|6136|6144|6146|6147|6152|6154|6155|6156|6158|6159|6160|6161|6164|6165|6167|6168|6169|6170|6171|6173|6175|6191|6194|6201|6202|6207|6208|6209|6210|6222|6223|6227|6228|6229|6230|6232|6234|6235|9045|9349|11224|25873	FAU|RPL10A|RPL6|RPL7A|RPL8|RPL11|RPL12|RPL21|RPL22|RPL23A|RPL24|RPL26|RPL27|RPL30|RPL28|RPL29|RPL31|RPL32|RPL34|RPL35A|RPL37|RPL37A|RPL38|RPL39|RPL41|RPL36A|RPLP0|RPS4X|RPS6|RPS7|RPS8|RPS13|RPS14|RPS15|RPS15A|RPS18|RPS19|RPS21|RPS23|RPS24|RPS25|RPS27|RPS28|RPS29|RPL14|RPL23|RPL35|RPL36	-96	MAIT Cells		GO Biological Processes	19	GO:0034470	ncRNA processing	-16	16	16	30244	417	83	18	22	4.5	6129|6135|6154|6155|6165|6194|6202|6208|6209|6217|6223|6227|6229|6230|6232|6234|9045|11224	RPL7|RPL11|RPL26|RPL27|RPL35A|RPS6|RPS8|RPS14|RPS15|RPS16|RPS19|RPS21|RPS24|RPS25|RPS27|RPS28|RPL14|RPL35	-15	MAIT Cells		KEGG Pathway	24	hsa05020	Prion disease	-11	15	13	30244	273	95	13	14	3.5	4508|4509|4512|4513|4514|4519|4535|4536|4537|4538|4539|4540|4541	ATP6|ATP8|COX1|COX2|COX3|CYTB|ND1|ND2|ND3|ND4|ND4L|ND5|ND6	-9.8	Monocyte Classical		GO Biological Processes	19	GO:0040008	regulation of growth	-2.2	2.5	3.1	30244	620	192	10	5.2	1.6	166|393|694|2185|4088|5728|7852|23499|27086|55636	TLE5|ARHGAP4|BTG1|PTK2B|SMAD3|PTEN|CXCR4|MACF1|FOXP1|CHD7	-2	B Cell Memory		WikiPathways	27	WP399	Wnt signaling pathway and pluripotency		-3.5	5.5	5.1	30244	102	376	7	1.9	0.7	1387|1487|3725|5520|5579|5581|120892	CREBBP|CTBP1|JUN|PPP2R2A|PRKCB|PRKCE|LRRK2	-3.1	B Cell Memory
GO Biological Processes	19	GO:0002269	leukocyte activation involved in inflammatory response	-4.9	28	10	30244	34	125	4	3.2	1.6	199|1524|3717|4615	AIF1|CX3CR1|JAK2|MYD88	-3.8	Monocyte Classical		Reactome Gene Sets	6	R-HSA-72689	Formation of a pool of free 40S subunits	-99	160	87	30244	102	89	48	54	5.3	2197|4736|6128|6130|6132|6135|6136|6144|6146|6147|6152|6154|6155|6156|6158|6159|6160|6161|6164|6165|6167|6168|6169|6170|6171|6173|6175|6191|6194|6201|6202|6207|6208|6209|6210|6222|6223|6227|6228|6229|6230|6232|6234|6235|9045|9349|11224|25873	FAU|RPL10A|RPL6|RPL7A|RPL8|RPL11|RPL12|RPL21|RPL22|RPL23A|RPL24|RPL26|RPL27|RPL30|RPL28|RPL29|RPL31|RPL32|RPL34|RPL35A|RPL37|RPL37A|RPL38|RPL39|RPL41|RPL36A|RPLP0|RPS4X|RPS6|RPS7|RPS8|RPS13|RPS14|RPS15|RPS15A|RPS18|RPS19|RPS21|RPS23|RPS24|RPS25|RPS27|RPS28|RPS29|RPL14|RPL23|RPL35|RPL36	-96	MAIT Cells		GO Biological Processes	19	GO:0042255	ribosome assembly	-15	59	24	30244	62	83	10	12	3.6	3921|6135|6147|6169|6175|6208|6209|6223|6232|6234	RPSA|RPL11|RPL23A|RPL38|RPLP0|RPS14|RPS15|RPS19|RPS27|RPS28	-13	MAIT Cells		GO Biological Processes	19	GO:0006754	ATP biosynthetic process	-11	33	17	30244	86	95	9	9.5	3	4508|4509|4535|4536|4537|4538|4539|4540|4541	ATP6|ATP8|ND1|ND2|ND3|ND4|ND4L|ND5|ND6	-9.5	Monocyte Classical		WikiPathways	27	WP4223	Ras signaling	-2.2	4.3	3.6	30244	184	192	5	2.6	1.1	382|2782|5293|5579|22800	ARF6|GNB1|PIK3CD|PRKCB|RRAS2	-2	B Cell Memory		KEGG Pathway	24	hsa04972	Pancreatic secretion		-3.5	5.5	5.1	30244	102	376	7	1.9	0.7	489|490|2778|3709|5579|5879|5908	ATP2A3|ATP2B1|GNAS|ITPR2|PRKCB|RAC1|RAP1B	-3.1	B Cell Memory
GO Biological Processes	19	GO:0071677	positive regulation of mononuclear cell migration	-4.9	17	8.6	30244	72	125	5	4	1.8	199|1524|3965|29108|729230	AIF1|CX3CR1|LGALS9|PYCARD|CCR2	-3.8	Monocyte Classical		Reactome Gene Sets	6	R-HSA-1799339	SRP-dependent cotranslational protein targeting to membrane	-99	150	85	30244	113	89	49	55	5.3	2197|4736|6128|6130|6132|6135|6136|6144|6146|6147|6152|6154|6155|6156|6158|6159|6160|6161|6164|6165|6167|6168|6169|6170|6171|6173|6175|6191|6194|6201|6202|6207|6208|6209|6210|6222|6223|6227|6228|6229|6230|6232|6234|6235|6727|9045|9349|11224|25873	FAU|RPL10A|RPL6|RPL7A|RPL8|RPL11|RPL12|RPL21|RPL22|RPL23A|RPL24|RPL26|RPL27|RPL30|RPL28|RPL29|RPL31|RPL32|RPL34|RPL35A|RPL37|RPL37A|RPL38|RPL39|RPL41|RPL36A|RPLP0|RPS4X|RPS6|RPS7|RPS8|RPS13|RPS14|RPS15|RPS15A|RPS18|RPS19|RPS21|RPS23|RPS24|RPS25|RPS27|RPS28|RPS29|SRP14|RPL14|RPL23|RPL35|RPL36	-95	MAIT Cells		GO Biological Processes	19	GO:0034660	ncRNA metabolic process	-14	13	14	30244	520	83	18	22	4.5	6129|6135|6154|6155|6165|6194|6202|6208|6209|6217|6223|6227|6229|6230|6232|6234|9045|11224	RPL7|RPL11|RPL26|RPL27|RPL35A|RPS6|RPS8|RPS14|RPS15|RPS16|RPS19|RPS21|RPS24|RPS25|RPS27|RPS28|RPL14|RPL35	-13	MAIT Cells		WikiPathways	27	WP623	Oxidative phosphorylation	-11	42	18	30244	60	95	8	8.4	2.8	4508|4535|4536|4537|4538|4539|4540|4541	ATP6|ND1|ND2|ND3|ND4|ND4L|ND5|ND6	-9.2	Monocyte Classical		Reactome Gene Sets	6	R-HSA-9006934	Signaling by Receptor Tyrosine Kinases	-2.2	2.7	3.1	30244	524	192	9	4.7	1.5	382|2185|3708|3726|3727|4067|5579|5581|23543	ARF6|PTK2B|ITPR1|JUNB|JUND|LYN|PRKCB|PRKCE|RBFOX2	-2	B Cell Memory		WikiPathways	27	WP185	Integrin-mediated cell adhesion		-3.5	5.5	5.1	30244	102	376	7	1.9	0.7	2889|3676|5594|5879|5908|10000|10451	RAPGEF1|ITGA4|MAPK1|RAC1|RAP1B|AKT3|VAV3	-3.1	B Cell Memory
Reactome Gene Sets	6	R-HSA-2132295	MHC class II antigen presentation	-4.9	12	7.7	30244	123	125	6	4.8	1.9	972|3113|3115|3122|3123|8655	CD74|HLA-DPA1|HLA-DPB1|HLA-DRA|HLA-DRB1|DYNLL1	-3.8	Monocyte Classical		Reactome Gene Sets	6	R-HSA-927802	Nonsense-Mediated Decay (NMD)	-98	140	84	30244	116	89	49	55	5.3	2197|4736|6128|6130|6132|6135|6136|6144|6146|6147|6152|6154|6155|6156|6158|6159|6160|6161|6164|6165|6167|6168|6169|6170|6171|6173|6175|6191|6194|6201|6202|6207|6208|6209|6210|6222|6223|6227|6228|6229|6230|6232|6234|6235|9045|9349|11224|25873|26019	FAU|RPL10A|RPL6|RPL7A|RPL8|RPL11|RPL12|RPL21|RPL22|RPL23A|RPL24|RPL26|RPL27|RPL30|RPL28|RPL29|RPL31|RPL32|RPL34|RPL35A|RPL37|RPL37A|RPL38|RPL39|RPL41|RPL36A|RPLP0|RPS4X|RPS6|RPS7|RPS8|RPS13|RPS14|RPS15|RPS15A|RPS18|RPS19|RPS21|RPS23|RPS24|RPS25|RPS27|RPS28|RPS29|RPL14|RPL23|RPL35|RPL36|UPF2	-95	MAIT Cells		GO Biological Processes	19	GO:0000028	ribosomal small subunit assembly	-13	130	30	30244	20	83	7	8.4	3.1	3921|6169|6208|6209|6223|6232|6234	RPSA|RPL38|RPS14|RPS15|RPS19|RPS27|RPS28	-12	MAIT Cells		KEGG Pathway	24	hsa05010	Alzheimer disease	-11	12	12	30244	384	95	14	15	3.6	4508|4509|4512|4513|4514|4519|4535|4536|4537|4538|4539|4540|4541|23236	ATP6|ATP8|COX1|COX2|COX3|CYTB|ND1|ND2|ND3|ND4|ND4L|ND5|ND6|PLCB1	-9.2	Monocyte Classical		Reactome Gene Sets	6	R-HSA-5218859	Regulated Necrosis	-2.2	7.9	4.3	30244	60	192	3	1.6	0.9	2319|57162|91782	FLOT2|PELI1|CHMP7	-2	B Cell Memory		CORUM	33	CORUM:5193	TNF-alpha/NF-kappa B signaling complex (CHUK, KPNA3, NFKB2, NFKBIB, REL, IKBKG, NFKB1, NFKBIE, RELB, NFKBIA, RELA, TNIP2)		-3.5	22	7.8	30244	11	376	3	0.8	0.46	4790|4792|5966	NFKB1|NFKBIA|REL	-3.1	B Cell Memory
Reactome Gene Sets	6	R-HSA-936440	Negative regulators of DDX58/IFIH1 signaling	-4.9	28	10	30244	35	125	4	3.2	1.6	9246|9636|23586|64135	UBE2L6|ISG15|RIGI|IFIH1	-3.8	Monocyte Classical		Reactome Gene Sets	6	R-HSA-975957	Nonsense Mediated Decay (NMD) enhanced by the Exon Junction Complex (EJC)	-98	140	84	30244	116	89	49	55	5.3	2197|4736|6128|6130|6132|6135|6136|6144|6146|6147|6152|6154|6155|6156|6158|6159|6160|6161|6164|6165|6167|6168|6169|6170|6171|6173|6175|6191|6194|6201|6202|6207|6208|6209|6210|6222|6223|6227|6228|6229|6230|6232|6234|6235|9045|9349|11224|25873|26019	FAU|RPL10A|RPL6|RPL7A|RPL8|RPL11|RPL12|RPL21|RPL22|RPL23A|RPL24|RPL26|RPL27|RPL30|RPL28|RPL29|RPL31|RPL32|RPL34|RPL35A|RPL37|RPL37A|RPL38|RPL39|RPL41|RPL36A|RPLP0|RPS4X|RPS6|RPS7|RPS8|RPS13|RPS14|RPS15|RPS15A|RPS18|RPS19|RPS21|RPS23|RPS24|RPS25|RPS27|RPS28|RPS29|RPL14|RPL23|RPL35|RPL36|UPF2	-95	MAIT Cells		GO Biological Processes	19	GO:0042273	ribosomal large subunit biogenesis	-12	47	20	30244	70	83	9	11	3.4	6129|6135|6147|6154|6165|6169|6175|9045|11224	RPL7|RPL11|RPL23A|RPL26|RPL35A|RPL38|RPLP0|RPL14|RPL35	-11	MAIT Cells		GO Biological Processes	19	GO:0009206	purine ribonucleoside triphosphate biosynthetic process	-11	30	16	30244	97	95	9	9.5	3	4508|4509|4535|4536|4537|4538|4539|4540|4541	ATP6|ATP8|ND1|ND2|ND3|ND4|ND4L|ND5|ND6	-9.1	Monocyte Classical		GO Biological Processes	19	GO:0043407	negative regulation of MAP kinase activity	-2.2	7.9	4.3	30244	60	192	3	1.6	0.9	1843|2950|4067	DUSP1|GSTP1|LYN	-2	B Cell Memory		WikiPathways	27	WP3630	NAD metabolism, sirtuins and aging		-3.5	22	7.8	30244	11	376	3	0.8	0.46	2308|3091|4790	FOXO1|HIF1A|NFKB1	-3.1	B Cell Memory
Reactome Gene Sets	6	R-HSA-174184	Cdc20:Phospho-APC/C mediated degradation of Cyclin A	-4.9	17	8.6	30244	73	125	5	4	1.8	5696|5698|5699|5720|5721	PSMB8|PSMB9|PSMB10|PSME1|PSME2	-3.8	Monocyte Classical		Reactome Gene Sets	6	R-HSA-156827	L13a-mediated translational silencing of Ceruloplasmin expression	-96	150	83	30244	112	89	48	54	5.3	2197|4736|6128|6130|6132|6135|6136|6144|6146|6147|6152|6154|6155|6156|6158|6159|6160|6161|6164|6165|6167|6168|6169|6170|6171|6173|6175|6191|6194|6201|6202|6207|6208|6209|6210|6222|6223|6227|6228|6229|6230|6232|6234|6235|9045|9349|11224|25873	FAU|RPL10A|RPL6|RPL7A|RPL8|RPL11|RPL12|RPL21|RPL22|RPL23A|RPL24|RPL26|RPL27|RPL30|RPL28|RPL29|RPL31|RPL32|RPL34|RPL35A|RPL37|RPL37A|RPL38|RPL39|RPL41|RPL36A|RPLP0|RPS4X|RPS6|RPS7|RPS8|RPS13|RPS14|RPS15|RPS15A|RPS18|RPS19|RPS21|RPS23|RPS24|RPS25|RPS27|RPS28|RPS29|RPL14|RPL23|RPL35|RPL36	-93	MAIT Cells		GO Biological Processes	19	GO:0140694	non-membrane-bounded organelle assembly	-10	13	12	30244	324	83	12	14	3.9	3921|6135|6147|6169|6175|6188|6208|6209|6223|6228|6232|6234	RPSA|RPL11|RPL23A|RPL38|RPLP0|RPS3|RPS14|RPS15|RPS19|RPS23|RPS27|RPS28	-8.8	MAIT Cells		GO Biological Processes	19	GO:0009145	purine nucleoside triphosphate biosynthetic process	-11	29	16	30244	98	95	9	9.5	3	4508|4509|4535|4536|4537|4538|4539|4540|4541	ATP6|ATP8|ND1|ND2|ND3|ND4|ND4L|ND5|ND6	-9	Monocyte Classical		GO Biological Processes	19	GO:0046579	positive regulation of Ras protein signal transduction	-2.2	7.9	4.3	30244	60	192	3	1.6	0.9	9448|26053|286530	MAP4K4|AUTS2|P2RY8	-2	B Cell Memory		Reactome Gene Sets	6	R-HSA-8875555	MET activates RAP1 and RAC1		-3.5	22	7.8	30244	11	376	3	0.8	0.46	2889|5879|5908	RAPGEF1|RAC1|RAP1B	-3.1	B Cell Memory
Reactome Gene Sets	6	R-HSA-69017	CDK-mediated phosphorylation and removal of Cdc6	-4.9	17	8.6	30244	73	125	5	4	1.8	5696|5698|5699|5720|5721	PSMB8|PSMB9|PSMB10|PSME1|PSME2	-3.8	Monocyte Classical		Reactome Gene Sets	6	R-HSA-72706	GTP hydrolysis and joining of the 60S ribosomal subunit	-96	140	83	30244	113	89	48	54	5.3	2197|4736|6128|6130|6132|6135|6136|6144|6146|6147|6152|6154|6155|6156|6158|6159|6160|6161|6164|6165|6167|6168|6169|6170|6171|6173|6175|6191|6194|6201|6202|6207|6208|6209|6210|6222|6223|6227|6228|6229|6230|6232|6234|6235|9045|9349|11224|25873	FAU|RPL10A|RPL6|RPL7A|RPL8|RPL11|RPL12|RPL21|RPL22|RPL23A|RPL24|RPL26|RPL27|RPL30|RPL28|RPL29|RPL31|RPL32|RPL34|RPL35A|RPL37|RPL37A|RPL38|RPL39|RPL41|RPL36A|RPLP0|RPS4X|RPS6|RPS7|RPS8|RPS13|RPS14|RPS15|RPS15A|RPS18|RPS19|RPS21|RPS23|RPS24|RPS25|RPS27|RPS28|RPS29|RPL14|RPL23|RPL35|RPL36	-93	MAIT Cells		GO Biological Processes	19	GO:0022618	protein-RNA complex assembly	-9.1	16	12	30244	231	83	10	12	3.6	3921|6135|6147|6169|6175|6208|6209|6223|6232|6234	RPSA|RPL11|RPL23A|RPL38|RPLP0|RPS14|RPS15|RPS19|RPS27|RPS28	-7.9	MAIT Cells		GO Biological Processes	19	GO:0009201	ribonucleoside triphosphate biosynthetic process	-10	28	15	30244	103	95	9	9.5	3	4508|4509|4535|4536|4537|4538|4539|4540|4541	ATP6|ATP8|ND1|ND2|ND3|ND4|ND4L|ND5|ND6	-8.9	Monocyte Classical		WikiPathways	27	WP3865	Novel intracellular components of RIG-I-like receptor pathway	-2.2	7.9	4.3	30244	60	192	3	1.6	0.9	4214|4792|8653	MAP3K1|NFKBIA|DDX3Y	-2	B Cell Memory		KEGG Pathway	24	hsa00562	Inositol phosphate metabolism		-3.5	6.6	5.4	30244	73	376	6	1.6	0.65	5290|5305|5336|5728|8395|200576	PIK3CA|PIP4K2A|PLCG2|PTEN|PIP5K1B|PIKFYVE	-3.1	B Cell Memory
Reactome Gene Sets	6	R-HSA-5663202	Diseases of signal transduction by growth factor receptors and second messengers	-4.9	5.6	6.2	30244	433	125	10	8	2.4	3717|5696|5698|5699|5720|5721|6772|6934|9734|57674	JAK2|PSMB8|PSMB9|PSMB10|PSME1|PSME2|STAT1|TCF7L2|HDAC9|RNF213	-3.8	Monocyte Classical		Reactome Gene Sets	6	R-HSA-2408522	Selenoamino acid metabolism	-95	140	81	30244	119	89	48	54	5.3	2197|4736|6128|6130|6132|6135|6136|6144|6146|6147|6152|6154|6155|6156|6158|6159|6160|6161|6164|6165|6167|6168|6169|6170|6171|6173|6175|6191|6194|6201|6202|6207|6208|6209|6210|6222|6223|6227|6228|6229|6230|6232|6234|6235|9045|9349|11224|25873	FAU|RPL10A|RPL6|RPL7A|RPL8|RPL11|RPL12|RPL21|RPL22|RPL23A|RPL24|RPL26|RPL27|RPL30|RPL28|RPL29|RPL31|RPL32|RPL34|RPL35A|RPL37|RPL37A|RPL38|RPL39|RPL41|RPL36A|RPLP0|RPS4X|RPS6|RPS7|RPS8|RPS13|RPS14|RPS15|RPS15A|RPS18|RPS19|RPS21|RPS23|RPS24|RPS25|RPS27|RPS28|RPS29|RPL14|RPL23|RPL35|RPL36	-92	MAIT Cells		GO Biological Processes	19	GO:0071826	protein-RNA complex organization	-8.9	15	12	30244	239	83	10	12	3.6	3921|6135|6147|6169|6175|6208|6209|6223|6232|6234	RPSA|RPL11|RPL23A|RPL38|RPLP0|RPS14|RPS15|RPS19|RPS27|RPS28	-7.7	MAIT Cells		GO Biological Processes	19	GO:0009142	nucleoside triphosphate biosynthetic process	-10	25	14	30244	114	95	9	9.5	3	4508|4509|4535|4536|4537|4538|4539|4540|4541	ATP6|ATP8|ND1|ND2|ND3|ND4|ND4L|ND5|ND6	-8.5	Monocyte Classical		KEGG Pathway	24	hsa05416	Viral myocarditis	-2.2	7.9	4.3	30244	60	192	3	1.6	0.9	1604|3109|3111	CD55|HLA-DMB|HLA-DOA	-2	B Cell Memory		KEGG Pathway	24	hsa01524	Platinum drug resistance		-3.5	6.6	5.4	30244	73	376	6	1.6	0.65	330|472|596|5290|5594|10000	BIRC3|ATM|BCL2|PIK3CA|MAPK1|AKT3	-3.1	B Cell Memory
Reactome Gene Sets	6	R-HSA-174178	APC/C:Cdh1 mediated degradation of Cdc20 and other APC/C:Cdh1 targeted proteins in late mitosis/early G1	-4.8	16	8.5	30244	74	125	5	4	1.8	5696|5698|5699|5720|5721	PSMB8|PSMB9|PSMB10|PSME1|PSME2	-3.7	Monocyte Classical		Reactome Gene Sets	6	R-HSA-72613	Eukaryotic Translation Initiation	-94	140	80	30244	120	89	48	54	5.3	2197|4736|6128|6130|6132|6135|6136|6144|6146|6147|6152|6154|6155|6156|6158|6159|6160|6161|6164|6165|6167|6168|6169|6170|6171|6173|6175|6191|6194|6201|6202|6207|6208|6209|6210|6222|6223|6227|6228|6229|6230|6232|6234|6235|9045|9349|11224|25873	FAU|RPL10A|RPL6|RPL7A|RPL8|RPL11|RPL12|RPL21|RPL22|RPL23A|RPL24|RPL26|RPL27|RPL30|RPL28|RPL29|RPL31|RPL32|RPL34|RPL35A|RPL37|RPL37A|RPL38|RPL39|RPL41|RPL36A|RPLP0|RPS4X|RPS6|RPS7|RPS8|RPS13|RPS14|RPS15|RPS15A|RPS18|RPS19|RPS21|RPS23|RPS24|RPS25|RPS27|RPS28|RPS29|RPL14|RPL23|RPL35|RPL36	-91	MAIT Cells		GO Biological Processes	19	GO:0030490	maturation of SSU-rRNA	-8.1	40	15	30244	54	83	6	7.2	2.8	6202|6208|6217|6223|6227|6234	RPS8|RPS14|RPS16|RPS19|RPS21|RPS28	-6.9	MAIT Cells		GO Biological Processes	19	GO:0006120	mitochondrial electron transport, NADH to ubiquinone	-9.9	48	18	30244	46	95	7	7.4	2.7	4535|4536|4537|4538|4539|4540|4541	ND1|ND2|ND3|ND4|ND4L|ND5|ND6	-8.4	Monocyte Classical		GO Biological Processes	19	GO:0009895	negative regulation of catabolic process	-2.2	3.2	3.3	30244	344	192	7	3.6	1.4	1153|2316|4088|4170|7188|28996|55544	CIRBP|FLNA|SMAD3|MCL1|TRAF5|HIPK2|RBM38	-2	B Cell Memory		GO Biological Processes	19	GO:1903047	mitotic cell cycle process	19_GO:0009987 cellular process	-3.5	2.6	4.2	30244	518	376	17	4.5	1.1	472|596|1112|5530|5579|6881|8452|8658|10464|11040|23122|23476|25777|25836|27436|29072|219771	ATM|BCL2|FOXN3|PPP3CA|PRKCB|TAF10|CUL3|TNKS|PIBF1|PIM2|CLASP2|BRD4|SUN2|NIPBL|EML4|SETD2|CCNY	-3.1	B Cell Memory
Reactome Gene Sets	6	R-HSA-179419	APC:Cdc20 mediated degradation of cell cycle proteins prior to satisfation of the cell cycle checkpoint	-4.8	16	8.5	30244	74	125	5	4	1.8	5696|5698|5699|5720|5721	PSMB8|PSMB9|PSMB10|PSME1|PSME2	-3.7	Monocyte Classical		Reactome Gene Sets	6	R-HSA-72737	Cap-dependent Translation Initiation	-94	140	80	30244	120	89	48	54	5.3	2197|4736|6128|6130|6132|6135|6136|6144|6146|6147|6152|6154|6155|6156|6158|6159|6160|6161|6164|6165|6167|6168|6169|6170|6171|6173|6175|6191|6194|6201|6202|6207|6208|6209|6210|6222|6223|6227|6228|6229|6230|6232|6234|6235|9045|9349|11224|25873	FAU|RPL10A|RPL6|RPL7A|RPL8|RPL11|RPL12|RPL21|RPL22|RPL23A|RPL24|RPL26|RPL27|RPL30|RPL28|RPL29|RPL31|RPL32|RPL34|RPL35A|RPL37|RPL37A|RPL38|RPL39|RPL41|RPL36A|RPLP0|RPS4X|RPS6|RPS7|RPS8|RPS13|RPS14|RPS15|RPS15A|RPS18|RPS19|RPS21|RPS23|RPS24|RPS25|RPS27|RPS28|RPS29|RPL14|RPL23|RPL35|RPL36	-91	MAIT Cells		GO Biological Processes	19	GO:1901798	positive regulation of signal transduction by p53 class mediator	-7.7	61	17	30244	30	83	5	6	2.6	6135|6154|6167|6209|6224	RPL11|RPL26|RPL37|RPS15|RPS20	-6.6	MAIT Cells		KEGG Pathway	24	hsa05014	Amyotrophic lateral sclerosis	-9.9	11	11	30244	364	95	13	14	3.5	4508|4509|4512|4513|4514|4519|4535|4536|4537|4538|4539|4540|4541	ATP6|ATP8|COX1|COX2|COX3|CYTB|ND1|ND2|ND3|ND4|ND4L|ND5|ND6	-8.4	Monocyte Classical		GO Biological Processes	19	GO:0071901	negative regulation of protein serine/threonine kinase activity	-2.2	5.4	3.8	30244	117	192	4	2.1	1	1843|2950|4067|5728	DUSP1|GSTP1|LYN|PTEN	-2	B Cell Memory		GO Biological Processes	19	GO:0051493	regulation of cytoskeleton organization	19_GO:0050789 regulation of biological process	-3.5	2.6	4.2	30244	519	376	17	4.5	1.1	1236|1739|4853|5290|5581|5594|5879|8440|9659|9873|23077|23122|23325|23406|26999|55114|85464	CCR7|DLG1|NOTCH2|PIK3CA|PRKCE|MAPK1|RAC1|NCK2|PDE4DIP|FCHSD2|MYCBP2|CLASP2|WASHC4|COTL1|CYFIP2|ARHGAP17|SSH2	-3.1	B Cell Memory
WikiPathways	27	WP4495	IL-10 anti-inflammatory signaling pathway	-4.8	60	13	30244	12	125	3	2.4	1.4	644|6772|6773	BLVRA|STAT1|STAT2	-3.7	Monocyte Classical		GO Biological Processes	19	GO:0002181	cytoplasmic translation	-94	130	79	30244	123	89	48	54	5.3	2197|4736|6128|6130|6132|6135|6136|6144|6146|6147|6152|6154|6155|6156|6158|6159|6160|6161|6164|6165|6167|6168|6169|6170|6171|6173|6175|6191|6194|6201|6202|6207|6208|6209|6210|6222|6223|6227|6228|6229|6230|6232|6234|6235|9045|9349|11224|25873	FAU|RPL10A|RPL6|RPL7A|RPL8|RPL11|RPL12|RPL21|RPL22|RPL23A|RPL24|RPL26|RPL27|RPL30|RPL28|RPL29|RPL31|RPL32|RPL34|RPL35A|RPL37|RPL37A|RPL38|RPL39|RPL41|RPL36A|RPLP0|RPS4X|RPS6|RPS7|RPS8|RPS13|RPS14|RPS15|RPS15A|RPS18|RPS19|RPS21|RPS23|RPS24|RPS25|RPS27|RPS28|RPS29|RPL14|RPL23|RPL35|RPL36	-91	MAIT Cells		GO Biological Processes	19	GO:0000462	maturation of SSU-rRNA from tricistronic rRNA transcript (SSU-rRNA, 5.8S rRNA, LSU-rRNA)	-7.2	48	15	30244	38	83	5	6	2.6	6202|6208|6217|6223|6227	RPS8|RPS14|RPS16|RPS19|RPS21	-6.1	MAIT Cells		GO Biological Processes	19	GO:0046034	ATP metabolic process	-9.9	24	14	30244	118	95	9	9.5	3	4508|4509|4535|4536|4537|4538|4539|4540|4541	ATP6|ATP8|ND1|ND2|ND3|ND4|ND4L|ND5|ND6	-8.4	Monocyte Classical		GO Biological Processes	19	GO:0060828	regulation of canonical Wnt signaling pathway	-2.2	3.6	3.4	30244	262	192	6	3.1	1.3	166|267|1455|2308|4088|440193	TLE5|AMFR|CSNK1G2|FOXO1|SMAD3|CCDC88C	-2	B Cell Memory		Reactome Gene Sets	6	R-HSA-975138	TRAF6 mediated induction of NFkB and MAP kinases upon TLR7/8 or 9 activation		-3.5	5.5	5.1	30244	103	376	7	1.9	0.7	3725|4214|4790|4792|5594|6197|57162	JUN|MAP3K1|NFKB1|NFKBIA|MAPK1|RPS6KA3|PELI1	-3.1	B Cell Memory
GO Biological Processes	19	GO:0002887	negative regulation of myeloid leukocyte mediated immunity	-4.8	60	13	30244	12	125	3	2.4	1.4	1524|3965|729230	CX3CR1|LGALS9|CCR2	-3.7	Monocyte Classical		Reactome Gene Sets	6	R-HSA-9010553	Regulation of expression of SLITs and ROBOs	-93	100	71	30244	172	89	51	57	5.2	2197|4736|5720|5721|6128|6130|6132|6135|6136|6144|6146|6147|6152|6154|6155|6156|6158|6159|6160|6161|6164|6165|6167|6168|6169|6170|6171|6173|6175|6191|6194|6201|6202|6207|6208|6209|6210|6222|6223|6227|6228|6229|6230|6232|6234|6235|9045|9349|11224|25873|26019	FAU|RPL10A|PSME1|PSME2|RPL6|RPL7A|RPL8|RPL11|RPL12|RPL21|RPL22|RPL23A|RPL24|RPL26|RPL27|RPL30|RPL28|RPL29|RPL31|RPL32|RPL34|RPL35A|RPL37|RPL37A|RPL38|RPL39|RPL41|RPL36A|RPLP0|RPS4X|RPS6|RPS7|RPS8|RPS13|RPS14|RPS15|RPS15A|RPS18|RPS19|RPS21|RPS23|RPS24|RPS25|RPS27|RPS28|RPS29|RPL14|RPL23|RPL35|RPL36|UPF2	-90	MAIT Cells		GO Biological Processes	19	GO:0000027	ribosomal large subunit assembly	-6.2	58	15	30244	25	83	4	4.8	2.4	6135|6147|6169|6175	RPL11|RPL23A|RPL38|RPLP0	-5.2	MAIT Cells		GO Biological Processes	19	GO:0006164	purine nucleotide biosynthetic process	-9.8	15	12	30244	229	95	11	12	3.3	4508|4509|4535|4536|4537|4538|4539|4540|4541|8942|10135	ATP6|ATP8|ND1|ND2|ND3|ND4|ND4L|ND5|ND6|KYNU|NAMPT	-8.3	Monocyte Classical		GO Biological Processes	19	GO:0006816	calcium ion transport	-2.2	3.6	3.4	30244	262	192	6	3.1	1.3	489|1236|2316|3708|5579|8573	ATP2A3|CCR7|FLNA|ITPR1|PRKCB|CASK	-2	B Cell Memory		GO Biological Processes	19	GO:0030833	regulation of actin filament polymerization	19_GO:0050789 regulation of biological process	-3.5	4.7	4.9	30244	136	376	8	2.1	0.74	1236|1739|5581|8440|9873|23406|26999|85464	CCR7|DLG1|PRKCE|NCK2|FCHSD2|COTL1|CYFIP2|SSH2	-3.1	B Cell Memory
GO Biological Processes	19	GO:0043281	regulation of cysteine-type endopeptidase activity involved in apoptotic process	-4.8	8.9	7	30244	190	125	7	5.6	2.1	834|2537|3717|3965|8743|29108|114769	CASP1|IFI6|JAK2|LGALS9|TNFSF10|PYCARD|CARD16	-3.7	Monocyte Classical		Reactome Gene Sets	6	R-HSA-168273	Influenza Viral RNA Transcription and Replication	-91	120	76	30244	136	89	48	54	5.3	2197|4736|6128|6130|6132|6135|6136|6144|6146|6147|6152|6154|6155|6156|6158|6159|6160|6161|6164|6165|6167|6168|6169|6170|6171|6173|6175|6191|6194|6201|6202|6207|6208|6209|6210|6222|6223|6227|6228|6229|6230|6232|6234|6235|9045|9349|11224|25873	FAU|RPL10A|RPL6|RPL7A|RPL8|RPL11|RPL12|RPL21|RPL22|RPL23A|RPL24|RPL26|RPL27|RPL30|RPL28|RPL29|RPL31|RPL32|RPL34|RPL35A|RPL37|RPL37A|RPL38|RPL39|RPL41|RPL36A|RPLP0|RPS4X|RPS6|RPS7|RPS8|RPS13|RPS14|RPS15|RPS15A|RPS18|RPS19|RPS21|RPS23|RPS24|RPS25|RPS27|RPS28|RPS29|RPL14|RPL23|RPL35|RPL36	-88	MAIT Cells		GO Biological Processes	19	GO:0019730	antimicrobial humoral response	-6.1	19	10	30244	116	83	6	7.2	2.8	2197|4069|6156|6170|6223|6280	FAU|LYZ|RPL30|RPL39|RPS19|S100A9	-5.1	MAIT Cells		GO Biological Processes	19	GO:0072522	purine-containing compound biosynthetic process	-9.6	15	12	30244	238	95	11	12	3.3	4508|4509|4535|4536|4537|4538|4539|4540|4541|8942|10135	ATP6|ATP8|ND1|ND2|ND3|ND4|ND4L|ND5|ND6|KYNU|NAMPT	-8.1	Monocyte Classical		GO Biological Processes	19	GO:0060395	SMAD protein signal transduction	-2.2	7.7	4.2	30244	61	192	3	1.6	0.9	3725|4088|28996	JUN|SMAD3|HIPK2	-2	B Cell Memory		GO Biological Processes	19	GO:0001933	negative regulation of protein phosphorylation	19_GO:0048519 negative regulation of biological process	-3.5	3.1	4.4	30244	334	376	13	3.5	0.94	868|1843|3725|4067|5728|5788|5795|8440|9467|10464|27250|83891|120892	CBLB|DUSP1|JUN|LYN|PTEN|PTPRC|PTPRJ|NCK2|SH3BP5|PIBF1|PDCD4|SNX25|LRRK2	-3.1	B Cell Memory
Reactome Gene Sets	6	R-HSA-1234174	Cellular response to hypoxia	-4.8	16	8.5	30244	75	125	5	4	1.8	5696|5698|5699|5720|5721	PSMB8|PSMB9|PSMB10|PSME1|PSME2	-3.7	Monocyte Classical		Reactome Gene Sets	6	R-HSA-9711097	Cellular response to starvation	-88	100	70	30244	157	89	48	54	5.3	2197|4736|6128|6130|6132|6135|6136|6144|6146|6147|6152|6154|6155|6156|6158|6159|6160|6161|6164|6165|6167|6168|6169|6170|6171|6173|6175|6191|6194|6201|6202|6207|6208|6209|6210|6222|6223|6227|6228|6229|6230|6232|6234|6235|9045|9349|11224|25873	FAU|RPL10A|RPL6|RPL7A|RPL8|RPL11|RPL12|RPL21|RPL22|RPL23A|RPL24|RPL26|RPL27|RPL30|RPL28|RPL29|RPL31|RPL32|RPL34|RPL35A|RPL37|RPL37A|RPL38|RPL39|RPL41|RPL36A|RPLP0|RPS4X|RPS6|RPS7|RPS8|RPS13|RPS14|RPS15|RPS15A|RPS18|RPS19|RPS21|RPS23|RPS24|RPS25|RPS27|RPS28|RPS29|RPL14|RPL23|RPL35|RPL36	-85	MAIT Cells		GO Biological Processes	19	GO:2001244	positive regulation of intrinsic apoptotic signaling pathway	-6.1	29	12	30244	63	83	5	6	2.6	6135|6154|6188|6279|6280	RPL11|RPL26|RPS3|S100A8|S100A9	-5	MAIT Cells		KEGG Pathway	24	hsa05022	Pathways of neurodegeneration - multiple diseases	-9.5	9.4	10	30244	476	95	14	15	3.6	4508|4509|4512|4513|4514|4519|4535|4536|4537|4538|4539|4540|4541|23236	ATP6|ATP8|COX1|COX2|COX3|CYTB|ND1|ND2|ND3|ND4|ND4L|ND5|ND6|PLCB1	-8	Monocyte Classical		WikiPathways	27	WP3945	TYROBP causal network in microglia	-2.2	7.7	4.2	30244	61	192	3	1.6	0.9	678|864|6039	ZFP36L2|RUNX3|RNASE6	-2	B Cell Memory		GO Biological Processes	19	GO:0042060	wound healing	19_GO:0050896 response to stimulus	-3.5	3.1	4.4	30244	334	376	13	3.5	0.94	2778|3091|4853|5290|5336|5530|6850|7048|8546|10451|10672|83478|221037	GNAS|HIF1A|NOTCH2|PIK3CA|PLCG2|PPP3CA|SYK|TGFBR2|AP3B1|VAV3|GNA13|ARHGAP24|JMJD1C	-3.1	B Cell Memory
WikiPathways	27	WP4341	Non-genomic actions of 1,25 dihydroxyvitamin D3	-4.8	16	8.5	30244	75	125	5	4	1.8	4939|6772|6773|9636|10964	OAS2|STAT1|STAT2|ISG15|IFI44L	-3.7	Monocyte Classical		Reactome Gene Sets	6	R-HSA-168255	Influenza Infection	-88	100	70	30244	157	89	48	54	5.3	2197|4736|6128|6130|6132|6135|6136|6144|6146|6147|6152|6154|6155|6156|6158|6159|6160|6161|6164|6165|6167|6168|6169|6170|6171|6173|6175|6191|6194|6201|6202|6207|6208|6209|6210|6222|6223|6227|6228|6229|6230|6232|6234|6235|9045|9349|11224|25873	FAU|RPL10A|RPL6|RPL7A|RPL8|RPL11|RPL12|RPL21|RPL22|RPL23A|RPL24|RPL26|RPL27|RPL30|RPL28|RPL29|RPL31|RPL32|RPL34|RPL35A|RPL37|RPL37A|RPL38|RPL39|RPL41|RPL36A|RPLP0|RPS4X|RPS6|RPS7|RPS8|RPS13|RPS14|RPS15|RPS15A|RPS18|RPS19|RPS21|RPS23|RPS24|RPS25|RPS27|RPS28|RPS29|RPL14|RPL23|RPL35|RPL36	-85	MAIT Cells		GO Biological Processes	19	GO:0061844	antimicrobial humoral immune response mediated by antimicrobial peptide	-5.7	24	11	30244	75	83	5	6	2.6	2197|6156|6170|6223|6280	FAU|RPL30|RPL39|RPS19|S100A9	-4.7	MAIT Cells		CORUM	33	CORUM:2919	Respiratory chain complex I (gamma subunit) mitochondrial	-9.5	120	25	30244	13	95	5	5.3	2.3	4535|4536|4537|4539|4541	ND1|ND2|ND3|ND4L|ND6	-8	Monocyte Classical		GO Biological Processes	19	GO:0032418	lysosome localization	-2.2	7.7	4.2	30244	61	192	3	1.6	0.9	4067|4627|5293	LYN|MYH9|PIK3CD	-2	B Cell Memory		Canonical Pathways	11	M288	PID HES HEY PATHWAY		-3.5	8.4	5.7	30244	48	376	5	1.3	0.59	1387|1487|3091|23013|84441	CREBBP|CTBP1|HIF1A|SPEN|MAML2	-3.1	B Cell Memory
KEGG Pathway	24	hsa04623	Cytosolic DNA-sensing pathway	-4.8	16	8.5	30244	75	125	5	4	1.8	103|834|3665|23586|29108	ADAR|CASP1|IRF7|RIGI|PYCARD	-3.7	Monocyte Classical		Reactome Gene Sets	6	R-HSA-376176	Signaling by ROBO receptors	-87	79	63	30244	219	89	51	57	5.2	2197|4736|5720|5721|6128|6130|6132|6135|6136|6144|6146|6147|6152|6154|6155|6156|6158|6159|6160|6161|6164|6165|6167|6168|6169|6170|6171|6173|6175|6191|6194|6201|6202|6207|6208|6209|6210|6222|6223|6227|6228|6229|6230|6232|6234|6235|9045|9349|11224|25873|26019	FAU|RPL10A|PSME1|PSME2|RPL6|RPL7A|RPL8|RPL11|RPL12|RPL21|RPL22|RPL23A|RPL24|RPL26|RPL27|RPL30|RPL28|RPL29|RPL31|RPL32|RPL34|RPL35A|RPL37|RPL37A|RPL38|RPL39|RPL41|RPL36A|RPLP0|RPS4X|RPS6|RPS7|RPS8|RPS13|RPS14|RPS15|RPS15A|RPS18|RPS19|RPS21|RPS23|RPS24|RPS25|RPS27|RPS28|RPS29|RPL14|RPL23|RPL35|RPL36|UPF2	-84	MAIT Cells		WikiPathways	27	WP3888	VEGFA-VEGFR2 signaling	-5.5	7.6	7.2	30244	432	83	9	11	3.4	4736|6129|6142|6154|6155|6181|6194|9168|23521	RPL10A|RPL7|RPL18A|RPL26|RPL27|RPLP2|RPS6|TMSB10|RPL13A	-4.6	MAIT Cells		Reactome Gene Sets	6	R-HSA-156902	Peptide chain elongation	-9.4	28	15	30244	90	95	8	8.4	2.8	1915|1938|6124|6167|6168|6189|6192|9349	EEF1A1|EEF2|RPL4|RPL37|RPL37A|RPS3A|RPS4Y1|RPL23	-7.9	Monocyte Classical		GO Biological Processes	19	GO:1990849	vacuolar localization	-2.2	7.7	4.2	30244	61	192	3	1.6	0.9	4067|4627|5293	LYN|MYH9|PIK3CD	-2	B Cell Memory		Reactome Gene Sets	6	R-HSA-418597	G alpha (z) signalling events		-3.5	8.4	5.7	30244	48	376	5	1.3	0.59	2771|2778|2782|5579|5581	GNAI2|GNAS|GNB1|PRKCB|PRKCE	-3.1	B Cell Memory
KEGG Pathway	24	hsa04062	Chemokine signaling pathway	-4.8	8.8	7	30244	192	125	7	5.6	2.1	1524|2787|3717|6772|6773|653361|729230	CX3CR1|GNG5|JAK2|STAT1|STAT2|NCF1|CCR2	-3.7	Monocyte Classical		KEGG Pathway	24	hsa03010	Ribosome	-86	98	68	30244	167	89	48	54	5.3	2197|4736|6128|6130|6132|6135|6136|6144|6146|6147|6152|6154|6155|6156|6158|6159|6160|6161|6164|6165|6167|6168|6169|6170|6171|6173|6175|6191|6194|6201|6202|6207|6208|6209|6210|6222|6223|6227|6228|6229|6230|6232|6234|6235|9045|9349|11224|25873	FAU|RPL10A|RPL6|RPL7A|RPL8|RPL11|RPL12|RPL21|RPL22|RPL23A|RPL24|RPL26|RPL27|RPL30|RPL28|RPL29|RPL31|RPL32|RPL34|RPL35A|RPL37|RPL37A|RPL38|RPL39|RPL41|RPL36A|RPLP0|RPS4X|RPS6|RPS7|RPS8|RPS13|RPS14|RPS15|RPS15A|RPS18|RPS19|RPS21|RPS23|RPS24|RPS25|RPS27|RPS28|RPS29|RPL14|RPL23|RPL35|RPL36	-83	MAIT Cells		GO Biological Processes	19	GO:0031397	negative regulation of protein ubiquitination	-5.4	21	9.9	30244	85	83	5	6	2.6	6135|6167|6188|6209|6224	RPL11|RPL37|RPS3|RPS15|RPS20	-4.4	MAIT Cells		Reactome Gene Sets	6	R-HSA-156842	Eukaryotic Translation Elongation	-9.2	27	14	30244	94	95	8	8.4	2.8	1915|1938|6124|6167|6168|6189|6192|9349	EEF1A1|EEF2|RPL4|RPL37|RPL37A|RPS3A|RPS4Y1|RPL23	-7.8	Monocyte Classical		GO Biological Processes	19	GO:0048255	mRNA stabilization	-2.2	7.7	4.2	30244	61	192	3	1.6	0.9	1153|7188|55544	CIRBP|TRAF5|RBM38	-2	B Cell Memory		GO Biological Processes	19	GO:0070936	protein K48-linked ubiquitination	19_GO:0008152 metabolic process	-3.5	6.5	5.3	30244	74	376	6	1.6	0.65	267|7267|7325|8452|23077|57162	AMFR|TTC3|UBE2E2|CUL3|MYCBP2|PELI1	-3	B Cell Memory
KEGG Pathway	24	hsa04380	Osteoclast differentiation	-4.8	11	7.6	30244	128	125	6	4.8	1.9	1535|2209|6772|6773|10859|653361	CYBA|FCGR1A|STAT1|STAT2|LILRB1|NCF1	-3.7	Monocyte Classical		Reactome Gene Sets	6	R-HSA-6791226	Major pathway of rRNA processing in the nucleolus and cytosol	-84	88	65	30244	185	89	48	54	5.3	2197|4736|6128|6130|6132|6135|6136|6144|6146|6147|6152|6154|6155|6156|6158|6159|6160|6161|6164|6165|6167|6168|6169|6170|6171|6173|6175|6191|6194|6201|6202|6207|6208|6209|6210|6222|6223|6227|6228|6229|6230|6232|6234|6235|9045|9349|11224|25873	FAU|RPL10A|RPL6|RPL7A|RPL8|RPL11|RPL12|RPL21|RPL22|RPL23A|RPL24|RPL26|RPL27|RPL30|RPL28|RPL29|RPL31|RPL32|RPL34|RPL35A|RPL37|RPL37A|RPL38|RPL39|RPL41|RPL36A|RPLP0|RPS4X|RPS6|RPS7|RPS8|RPS13|RPS14|RPS15|RPS15A|RPS18|RPS19|RPS21|RPS23|RPS24|RPS25|RPS27|RPS28|RPS29|RPL14|RPL23|RPL35|RPL36	-81	MAIT Cells		CORUM	33	CORUM:5266	TNF-alpha/NF-kappa B signaling complex 6	-5.1	78	15	30244	14	83	3	3.6	2	6132|6156|6207	RPL8|RPL30|RPS13	-4.2	MAIT Cells		GO Biological Processes	19	GO:0009165	nucleotide biosynthetic process	-9.1	13	11	30244	263	95	11	12	3.3	4508|4509|4535|4536|4537|4538|4539|4540|4541|8942|10135	ATP6|ATP8|ND1|ND2|ND3|ND4|ND4L|ND5|ND6|KYNU|NAMPT	-7.7	Monocyte Classical		GO Biological Processes	19	GO:0032649	regulation of type II interferon production	-2.1	5.3	3.8	30244	119	192	4	2.1	1	1236|1378|3394|7805	CCR7|CR1|IRF8|LAPTM5	-2	B Cell Memory		GO Biological Processes	19	GO:0030100	regulation of endocytosis	19_GO:0051179 localization	-3.5	3.3	4.4	30244	292	376	12	3.2	0.91	5336|5530|5534|5788|5795|5879|6850|9779|55589|57118|88455|120892	PLCG2|PPP3CA|PPP3R1|PTPRC|PTPRJ|RAC1|SYK|TBC1D5|BMP2K|CAMK1D|ANKRD13A|LRRK2	-3	B Cell Memory
Reactome Gene Sets	6	R-HSA-176409	APC/C:Cdc20 mediated degradation of mitotic proteins	-4.8	16	8.4	30244	76	125	5	4	1.8	5696|5698|5699|5720|5721	PSMB8|PSMB9|PSMB10|PSME1|PSME2	-3.7	Monocyte Classical		Reactome Gene Sets	6	R-HSA-8868773	rRNA processing in the nucleus and cytosol	-82	84	63	30244	195	89	48	54	5.3	2197|4736|6128|6130|6132|6135|6136|6144|6146|6147|6152|6154|6155|6156|6158|6159|6160|6161|6164|6165|6167|6168|6169|6170|6171|6173|6175|6191|6194|6201|6202|6207|6208|6209|6210|6222|6223|6227|6228|6229|6230|6232|6234|6235|9045|9349|11224|25873	FAU|RPL10A|RPL6|RPL7A|RPL8|RPL11|RPL12|RPL21|RPL22|RPL23A|RPL24|RPL26|RPL27|RPL30|RPL28|RPL29|RPL31|RPL32|RPL34|RPL35A|RPL37|RPL37A|RPL38|RPL39|RPL41|RPL36A|RPLP0|RPS4X|RPS6|RPS7|RPS8|RPS13|RPS14|RPS15|RPS15A|RPS18|RPS19|RPS21|RPS23|RPS24|RPS25|RPS27|RPS28|RPS29|RPL14|RPL23|RPL35|RPL36	-79	MAIT Cells		GO Biological Processes	19	GO:1903321	negative regulation of protein modification by small protein conjugation or removal	-5.1	19	9.2	30244	97	83	5	6	2.6	6135|6167|6188|6209|6224	RPL11|RPL37|RPS3|RPS15|RPS20	-4.2	MAIT Cells		GO Biological Processes	19	GO:0006163	purine nucleotide metabolic process	-9.1	9.9	10	30244	420	95	13	14	3.5	4508|4509|4535|4536|4537|4538|4539|4540|4541|6817|7086|8942|10135	ATP6|ATP8|ND1|ND2|ND3|ND4|ND4L|ND5|ND6|SULT1A1|TKT|KYNU|NAMPT	-7.7	Monocyte Classical		KEGG Pathway	24	hsa04722	Neurotrophin signaling pathway	-2.1	5.3	3.8	30244	119	192	4	2.1	1	3725|4214|4792|5293	JUN|MAP3K1|NFKBIA|PIK3CD	-2	B Cell Memory		Reactome Gene Sets	6	R-HSA-975155	MyD88 dependent cascade initiated on endosome		-3.5	5.4	5.1	30244	104	376	7	1.9	0.7	3725|4214|4790|4792|5594|6197|57162	JUN|MAP3K1|NFKB1|NFKBIA|MAPK1|RPS6KA3|PELI1	-3	B Cell Memory
GO Biological Processes	19	GO:0010935	regulation of macrophage cytokine production	-4.8	26	9.9	30244	37	125	4	3.2	1.6	972|4615|10859|29108	CD74|MYD88|LILRB1|PYCARD	-3.7	Monocyte Classical		Reactome Gene Sets	6	R-HSA-72312	rRNA processing	-81	80	61	30244	205	89	48	54	5.3	2197|4736|6128|6130|6132|6135|6136|6144|6146|6147|6152|6154|6155|6156|6158|6159|6160|6161|6164|6165|6167|6168|6169|6170|6171|6173|6175|6191|6194|6201|6202|6207|6208|6209|6210|6222|6223|6227|6228|6229|6230|6232|6234|6235|9045|9349|11224|25873	FAU|RPL10A|RPL6|RPL7A|RPL8|RPL11|RPL12|RPL21|RPL22|RPL23A|RPL24|RPL26|RPL27|RPL30|RPL28|RPL29|RPL31|RPL32|RPL34|RPL35A|RPL37|RPL37A|RPL38|RPL39|RPL41|RPL36A|RPLP0|RPS4X|RPS6|RPS7|RPS8|RPS13|RPS14|RPS15|RPS15A|RPS18|RPS19|RPS21|RPS23|RPS24|RPS25|RPS27|RPS28|RPS29|RPL14|RPL23|RPL35|RPL36	-78	MAIT Cells		GO Biological Processes	19	GO:2001242	regulation of intrinsic apoptotic signaling pathway	-5.1	13	8	30244	174	83	6	7.2	2.8	6135|6154|6188|6279|6280|7178	RPL11|RPL26|RPS3|S100A8|S100A9|TPT1	-4.1	MAIT Cells		GO Biological Processes	19	GO:0009205	purine ribonucleoside triphosphate metabolic process	-9.1	20	13	30244	143	95	9	9.5	3	4508|4509|4535|4536|4537|4538|4539|4540|4541	ATP6|ATP8|ND1|ND2|ND3|ND4|ND4L|ND5|ND6	-7.7	Monocyte Classical		GO Biological Processes	19	GO:0051209	release of sequestered calcium ion into cytosol	-2.1	7.6	4.2	30244	62	192	3	1.6	0.9	1236|2316|3708	CCR7|FLNA|ITPR1	-2	B Cell Memory		GO Biological Processes	19	GO:0071322	cellular response to carbohydrate stimulus	19_GO:0050896 response to stimulus	-3.5	5.4	5.1	30244	104	376	7	1.9	0.7	677|3091|5290|5530|5579|9990|26137	ZFP36L1|HIF1A|PIK3CA|PPP3CA|PRKCB|SLC12A6|ZBTB20	-3	B Cell Memory
Reactome Gene Sets	6	R-HSA-8939236	RUNX1 regulates transcription of genes involved in differentiation of HSCs	-4.8	11	7.5	30244	129	125	6	4.8	1.9	4005|5696|5698|5699|5720|5721	LMO2|PSMB8|PSMB9|PSMB10|PSME1|PSME2	-3.7	Monocyte Classical		KEGG Pathway	24	hsa05171	Coronavirus disease - COVID-19	-78	70	58	30244	232	89	48	54	5.3	2197|4736|6128|6130|6132|6135|6136|6144|6146|6147|6152|6154|6155|6156|6158|6159|6160|6161|6164|6165|6167|6168|6169|6170|6171|6173|6175|6191|6194|6201|6202|6207|6208|6209|6210|6222|6223|6227|6228|6229|6230|6232|6234|6235|9045|9349|11224|25873	FAU|RPL10A|RPL6|RPL7A|RPL8|RPL11|RPL12|RPL21|RPL22|RPL23A|RPL24|RPL26|RPL27|RPL30|RPL28|RPL29|RPL31|RPL32|RPL34|RPL35A|RPL37|RPL37A|RPL38|RPL39|RPL41|RPL36A|RPLP0|RPS4X|RPS6|RPS7|RPS8|RPS13|RPS14|RPS15|RPS15A|RPS18|RPS19|RPS21|RPS23|RPS24|RPS25|RPS27|RPS28|RPS29|RPL14|RPL23|RPL35|RPL36	-75	MAIT Cells		GO Biological Processes	19	GO:1901796	regulation of signal transduction by p53 class mediator	-4.9	17	8.8	30244	106	83	5	6	2.6	6135|6154|6167|6209|6224	RPL11|RPL26|RPL37|RPS15|RPS20	-4	MAIT Cells		GO Biological Processes	19	GO:1901293	nucleoside phosphate biosynthetic process	-9.1	13	11	30244	265	95	11	12	3.3	4508|4509|4535|4536|4537|4538|4539|4540|4541|8942|10135	ATP6|ATP8|ND1|ND2|ND3|ND4|ND4L|ND5|ND6|KYNU|NAMPT	-7.7	Monocyte Classical		Reactome Gene Sets	6	R-HSA-202403	TCR signaling	-2.1	5.3	3.7	30244	120	192	4	2.1	1	3635|4792|5728|51466	INPP5D|NFKBIA|PTEN|EVL	-2	B Cell Memory		GO Biological Processes	19	GO:0033119	negative regulation of RNA splicing	19_GO:0048519 negative regulation of biological process	-3.5	12	6.4	30244	27	376	4	1.1	0.53	3191|6231|6432|8683	HNRNPL|RPS26|SRSF7|SRSF9	-3	B Cell Memory
Reactome Gene Sets	6	R-HSA-176814	Activation of APC/C and APC/C:Cdc20 mediated degradation of mitotic proteins	-4.8	16	8.3	30244	77	125	5	4	1.8	5696|5698|5699|5720|5721	PSMB8|PSMB9|PSMB10|PSME1|PSME2	-3.7	Monocyte Classical		Reactome Gene Sets	6	R-HSA-72766	Translation	-77	58	53	30244	292	89	50	56	5.3	1933|2197|4736|6128|6130|6132|6135|6136|6144|6146|6147|6152|6154|6155|6156|6158|6159|6160|6161|6164|6165|6167|6168|6169|6170|6171|6173|6175|6191|6194|6201|6202|6207|6208|6209|6210|6222|6223|6227|6228|6229|6230|6232|6234|6235|6727|9045|9349|11224|25873	EEF1B2|FAU|RPL10A|RPL6|RPL7A|RPL8|RPL11|RPL12|RPL21|RPL22|RPL23A|RPL24|RPL26|RPL27|RPL30|RPL28|RPL29|RPL31|RPL32|RPL34|RPL35A|RPL37|RPL37A|RPL38|RPL39|RPL41|RPL36A|RPLP0|RPS4X|RPS6|RPS7|RPS8|RPS13|RPS14|RPS15|RPS15A|RPS18|RPS19|RPS21|RPS23|RPS24|RPS25|RPS27|RPS28|RPS29|SRP14|RPL14|RPL23|RPL35|RPL36	-75	MAIT Cells		GO Biological Processes	19	GO:0006414	translational elongation	-4.8	27	9.9	30244	55	83	4	4.8	2.4	1915|1937|6176|6181	EEF1A1|EEF1G|RPLP1|RPLP2	-3.9	MAIT Cells		GO Biological Processes	19	GO:0009144	purine nucleoside triphosphate metabolic process	-9	19	13	30244	148	95	9	9.5	3	4508|4509|4535|4536|4537|4538|4539|4540|4541	ATP6|ATP8|ND1|ND2|ND3|ND4|ND4L|ND5|ND6	-7.5	Monocyte Classical		GO Biological Processes	19	GO:0051046	regulation of secretion	-2.1	2.5	3	30244	632	192	10	5.2	1.6	156|382|2308|3708|4067|5579|5581|7273|8573|55636	GRK2|ARF6|FOXO1|ITPR1|LYN|PRKCB|PRKCE|TTN|CASK|CHD7	-2	B Cell Memory		KEGG Pathway	24	hsa04910	Insulin signaling pathway		-3.5	4.7	4.9	30244	137	376	8	2.1	0.74	868|2308|2889|5290|5500|5501|5594|10000	CBLB|FOXO1|RAPGEF1|PIK3CA|PPP1CB|PPP1CC|MAPK1|AKT3	-3	B Cell Memory
Reactome Gene Sets	6	R-HSA-8852276	The role of GTSE1 in G2/M progression after G2 checkpoint	-4.8	16	8.3	30244	77	125	5	4	1.8	5696|5698|5699|5720|5721	PSMB8|PSMB9|PSMB10|PSME1|PSME2	-3.7	Monocyte Classical		CORUM	33	CORUM:3055	Nop56p-associated pre-rRNA complex	-74	130	70	30244	104	89	39	44	5.3	3178|4736|6128|6130|6132|6135|6136|6144|6146|6147|6152|6154|6155|6156|6158|6159|6160|6161|6165|6168|6170|6173|6175|6194|6201|6202|6207|6208|6209|6210|6222|6228|6229|6235|6727|9045|9349|11224|25873	HNRNPA1|RPL10A|RPL6|RPL7A|RPL8|RPL11|RPL12|RPL21|RPL22|RPL23A|RPL24|RPL26|RPL27|RPL30|RPL28|RPL29|RPL31|RPL32|RPL35A|RPL37A|RPL39|RPL36A|RPLP0|RPS6|RPS7|RPS8|RPS13|RPS14|RPS15|RPS15A|RPS18|RPS23|RPS24|RPS29|SRP14|RPL14|RPL23|RPL35|RPL36	-71	MAIT Cells		GO Biological Processes	19	GO:0042742	defense response to bacterium	-4.7	8.5	6.9	30244	300	83	7	8.4	3.1	2197|4069|6156|6170|6223|6279|6280	FAU|LYZ|RPL30|RPL39|RPS19|S100A8|S100A9	-3.8	MAIT Cells		GO Biological Processes	19	GO:0009199	ribonucleoside triphosphate metabolic process	-8.9	19	12	30244	150	95	9	9.5	3	4508|4509|4535|4536|4537|4538|4539|4540|4541	ATP6|ATP8|ND1|ND2|ND3|ND4|ND4L|ND5|ND6	-7.5	Monocyte Classical		GO Biological Processes	19	GO:0002822	regulation of adaptive immune response based on somatic recombination of immune receptors built from immunoglobulin superfamily domains	-2.1	4.1	3.5	30244	190	192	5	2.6	1.1	1378|1604|2208|3726|121260	CR1|CD55|FCER2|JUNB|SLC15A4	-2	B Cell Memory		GO Biological Processes	19	GO:0050730	regulation of peptidyl-tyrosine phosphorylation	19_GO:0008152 metabolic process	-3.5	3.5	4.5	30244	251	376	11	2.9	0.87	868|4067|5336|5581|5788|5795|6850|8440|9467|10464|55024	CBLB|LYN|PLCG2|PRKCE|PTPRC|PTPRJ|SYK|NCK2|SH3BP5|PIBF1|BANK1	-3	B Cell Memory
Reactome Gene Sets	6	R-HSA-5619084	ABC transporter disorders	-4.7	16	8.3	30244	78	125	5	4	1.8	5696|5698|5699|5720|5721	PSMB8|PSMB9|PSMB10|PSME1|PSME2	-3.6	Monocyte Classical		Reactome Gene Sets	6	R-HSA-71291	Metabolism of amino acids and derivatives	-71	45	47	30244	376	89	50	56	5.3	2197|4736|5720|5721|6128|6130|6132|6135|6136|6144|6146|6147|6152|6154|6155|6156|6158|6159|6160|6161|6164|6165|6167|6168|6169|6170|6171|6173|6175|6191|6194|6201|6202|6207|6208|6209|6210|6222|6223|6227|6228|6229|6230|6232|6234|6235|9045|9349|11224|25873	FAU|RPL10A|PSME1|PSME2|RPL6|RPL7A|RPL8|RPL11|RPL12|RPL21|RPL22|RPL23A|RPL24|RPL26|RPL27|RPL30|RPL28|RPL29|RPL31|RPL32|RPL34|RPL35A|RPL37|RPL37A|RPL38|RPL39|RPL41|RPL36A|RPLP0|RPS4X|RPS6|RPS7|RPS8|RPS13|RPS14|RPS15|RPS15A|RPS18|RPS19|RPS21|RPS23|RPS24|RPS25|RPS27|RPS28|RPS29|RPL14|RPL23|RPL35|RPL36	-69	MAIT Cells		Reactome Gene Sets	6	R-HSA-6790901	rRNA modification in the nucleus and cytosol	-4.6	24	9.4	30244	61	83	4	4.8	2.4	6187|6194|6203|6208	RPS2|RPS6|RPS9|RPS14	-3.7	MAIT Cells		GO Biological Processes	19	GO:0046390	ribose phosphate biosynthetic process	-8.8	15	11	30244	215	95	10	11	3.1	4508|4509|4535|4536|4537|4538|4539|4540|4541|7086	ATP6|ATP8|ND1|ND2|ND3|ND4|ND4L|ND5|ND6|TKT	-7.4	Monocyte Classical		GO Biological Processes	19	GO:0001944	vasculature development	-2.1	2.6	3.1	30244	536	192	9	4.7	1.5	677|2185|2308|2316|3725|3726|4627|9451|55636	ZFP36L1|PTK2B|FOXO1|FLNA|JUN|JUNB|MYH9|EIF2AK3|CHD7	-2	B Cell Memory		GO Biological Processes	19	GO:0051347	positive regulation of transferase activity	19_GO:0065007 biological regulation	-3.5	2.6	4.2	30244	523	376	17	4.5	1.1	1236|1739|4067|4853|5594|5728|5788|5903|6850|7048|8658|10451|10464|10892|120892|140609|219771	CCR7|DLG1|LYN|NOTCH2|MAPK1|PTEN|PTPRC|RANBP2|SYK|TGFBR2|TNKS|VAV3|PIBF1|MALT1|LRRK2|NEK7|CCNY	-3	B Cell Memory
GO Biological Processes	19	GO:2001198	regulation of dendritic cell differentiation	-4.7	56	13	30244	13	125	3	2.4	1.4	3106|3965|10859	HLA-B|LGALS9|LILRB1	-3.6	Monocyte Classical		GO Biological Processes	19	GO:0006412	translation	-69	43	45	30244	389	89	49	55	5.3	1933|2197|4736|6128|6130|6132|6135|6136|6144|6146|6147|6152|6154|6155|6156|6158|6159|6160|6161|6164|6165|6167|6168|6169|6170|6171|6173|6175|6191|6194|6201|6202|6207|6208|6209|6210|6222|6223|6227|6228|6229|6230|6232|6234|6235|9045|9349|11224|25873	EEF1B2|FAU|RPL10A|RPL6|RPL7A|RPL8|RPL11|RPL12|RPL21|RPL22|RPL23A|RPL24|RPL26|RPL27|RPL30|RPL28|RPL29|RPL31|RPL32|RPL34|RPL35A|RPL37|RPL37A|RPL38|RPL39|RPL41|RPL36A|RPLP0|RPS4X|RPS6|RPS7|RPS8|RPS13|RPS14|RPS15|RPS15A|RPS18|RPS19|RPS21|RPS23|RPS24|RPS25|RPS27|RPS28|RPS29|RPL14|RPL23|RPL35|RPL36	-66	MAIT Cells		GO Biological Processes	19	GO:0031396	regulation of protein ubiquitination	-4.5	10	7.1	30244	216	83	6	7.2	2.8	6135|6167|6187|6188|6209|6224	RPL11|RPL37|RPS2|RPS3|RPS15|RPS20	-3.6	MAIT Cells		GO Biological Processes	19	GO:0072521	purine-containing compound metabolic process	-8.8	9.2	9.8	30244	450	95	13	14	3.5	4508|4509|4535|4536|4537|4538|4539|4540|4541|6817|7086|8942|10135	ATP6|ATP8|ND1|ND2|ND3|ND4|ND4L|ND5|ND6|SULT1A1|TKT|KYNU|NAMPT	-7.3	Monocyte Classical		GO Biological Processes	19	GO:0002712	regulation of B cell mediated immunity	-2.1	7.5	4.1	30244	63	192	3	1.6	0.9	1378|2208|121260	CR1|FCER2|SLC15A4	-2	B Cell Memory		GO Biological Processes	19	GO:0045859	regulation of protein kinase activity	19_GO:0008152 metabolic process	-3.5	2.5	4.1	30244	623	376	19	5.1	1.1	868|902|1236|1739|1843|4067|4853|5728|5788|5795|6850|7048|8440|9467|10464|10892|27250|120892|219771	CBLB|CCNH|CCR7|DLG1|DUSP1|LYN|NOTCH2|PTEN|PTPRC|PTPRJ|SYK|TGFBR2|NCK2|SH3BP5|PIBF1|MALT1|PDCD4|LRRK2|CCNY	-3	B Cell Memory
Reactome Gene Sets	6	R-HSA-9759194	Nuclear events mediated by NFE2L2	-4.7	15	8.2	30244	79	125	5	4	1.8	5696|5698|5699|5720|5721	PSMB8|PSMB9|PSMB10|PSME1|PSME2	-3.6	Monocyte Classical		GO Biological Processes	19	GO:0043043	peptide biosynthetic process	-67	40	43	30244	418	89	49	55	5.3	1933|2197|4736|6128|6130|6132|6135|6136|6144|6146|6147|6152|6154|6155|6156|6158|6159|6160|6161|6164|6165|6167|6168|6169|6170|6171|6173|6175|6191|6194|6201|6202|6207|6208|6209|6210|6222|6223|6227|6228|6229|6230|6232|6234|6235|9045|9349|11224|25873	EEF1B2|FAU|RPL10A|RPL6|RPL7A|RPL8|RPL11|RPL12|RPL21|RPL22|RPL23A|RPL24|RPL26|RPL27|RPL30|RPL28|RPL29|RPL31|RPL32|RPL34|RPL35A|RPL37|RPL37A|RPL38|RPL39|RPL41|RPL36A|RPLP0|RPS4X|RPS6|RPS7|RPS8|RPS13|RPS14|RPS15|RPS15A|RPS18|RPS19|RPS21|RPS23|RPS24|RPS25|RPS27|RPS28|RPS29|RPL14|RPL23|RPL35|RPL36	-64	MAIT Cells		GO Biological Processes	19	GO:0006959	humoral immune response	-4.5	9.8	6.9	30244	223	83	6	7.2	2.8	2197|4069|6156|6170|6223|6280	FAU|LYZ|RPL30|RPL39|RPS19|S100A9	-3.6	MAIT Cells		Reactome Gene Sets	6	R-HSA-156827	L13a-mediated translational silencing of Ceruloplasmin expression	-8.6	23	13	30244	112	95	8	8.4	2.8	1975|6124|6167|6168|6189|6192|9349|51386	EIF4B|RPL4|RPL37|RPL37A|RPS3A|RPS4Y1|RPL23|EIF3L	-7.2	Monocyte Classical		GO Biological Processes	19	GO:0002889	regulation of immunoglobulin mediated immune response	-2.1	7.5	4.1	30244	63	192	3	1.6	0.9	1378|2208|121260	CR1|FCER2|SLC15A4	-2	B Cell Memory		GO Biological Processes	19	GO:1903530	regulation of secretion by cell	19_GO:0051179 localization	-3.5	2.5	4.1	30244	573	376	18	4.8	1.1	156|240|2308|2771|3091|4067|4905|5530|5579|5581|5908|5910|5991|6850|23122|55636|57589|120892	GRK2|ALOX5|FOXO1|GNAI2|HIF1A|LYN|NSF|PPP3CA|PRKCB|PRKCE|RAP1B|RAP1GDS1|RFX3|SYK|CLASP2|CHD7|RIC1|LRRK2	-3	B Cell Memory
Reactome Gene Sets	6	R-HSA-176408	Regulation of APC/C activators between G1/S and early anaphase	-4.7	15	8.1	30244	81	125	5	4	1.8	5696|5698|5699|5720|5721	PSMB8|PSMB9|PSMB10|PSME1|PSME2	-3.6	Monocyte Classical		Reactome Gene Sets	6	R-HSA-422475	Axon guidance	-67	32	40	30244	553	89	52	58	5.2	2197|3688|4736|5720|5721|6128|6130|6132|6135|6136|6144|6146|6147|6152|6154|6155|6156|6158|6159|6160|6161|6164|6165|6167|6168|6169|6170|6171|6173|6175|6191|6194|6201|6202|6207|6208|6209|6210|6222|6223|6227|6228|6229|6230|6232|6234|6235|9045|9349|11224|25873|26019	FAU|ITGB1|RPL10A|PSME1|PSME2|RPL6|RPL7A|RPL8|RPL11|RPL12|RPL21|RPL22|RPL23A|RPL24|RPL26|RPL27|RPL30|RPL28|RPL29|RPL31|RPL32|RPL34|RPL35A|RPL37|RPL37A|RPL38|RPL39|RPL41|RPL36A|RPLP0|RPS4X|RPS6|RPS7|RPS8|RPS13|RPS14|RPS15|RPS15A|RPS18|RPS19|RPS21|RPS23|RPS24|RPS25|RPS27|RPS28|RPS29|RPL14|RPL23|RPL35|RPL36|UPF2	-64	MAIT Cells		GO Biological Processes	19	GO:0097529	myeloid leukocyte migration	-4.4	13	7.5	30244	139	83	5	6	2.6	3958|6223|6279|6280|23521	LGALS3|RPS19|S100A8|S100A9|RPL13A	-3.5	MAIT Cells		Reactome Gene Sets	6	R-HSA-72706	GTP hydrolysis and joining of the 60S ribosomal subunit	-8.6	23	13	30244	113	95	8	8.4	2.8	1975|6124|6167|6168|6189|6192|9349|51386	EIF4B|RPL4|RPL37|RPL37A|RPS3A|RPS4Y1|RPL23|EIF3L	-7.2	Monocyte Classical		Canonical Pathways	11	M254	PID MYC REPRESS PATHWAY	-2.1	7.5	4.1	30244	63	192	3	1.6	0.9	677|3394|4088	ZFP36L1|IRF8|SMAD3	-2	B Cell Memory		GO Biological Processes	19	GO:0071216	cellular response to biotic stimulus	19_GO:0050896 response to stimulus	-3.5	3.5	4.5	30244	252	376	11	2.9	0.87	4067|4790|4792|4853|5336|5581|5594|6850|9451|10892|27250	LYN|NFKB1|NFKBIA|NOTCH2|PLCG2|PRKCE|MAPK1|SYK|EIF2AK3|MALT1|PDCD4	-3	B Cell Memory
KEGG Pathway	24	hsa05322	Systemic lupus erythematosus	-4.6	11	7.3	30244	136	125	6	4.8	1.9	2209|3108|3113|3115|3122|3123	FCGR1A|HLA-DMA|HLA-DPA1|HLA-DPB1|HLA-DRA|HLA-DRB1	-3.6	Monocyte Classical		CORUM	33	CORUM:308	60S ribosomal subunit, cytoplasmic	-66	220	80	30244	47	89	30	34	5	4736|6128|6130|6132|6135|6136|6144|6146|6147|6152|6154|6155|6156|6158|6159|6160|6161|6164|6165|6167|6168|6169|6170|6171|6173|6175|9045|9349|11224|25873	RPL10A|RPL6|RPL7A|RPL8|RPL11|RPL12|RPL21|RPL22|RPL23A|RPL24|RPL26|RPL27|RPL30|RPL28|RPL29|RPL31|RPL32|RPL34|RPL35A|RPL37|RPL37A|RPL38|RPL39|RPL41|RPL36A|RPLP0|RPL14|RPL23|RPL35|RPL36	-63	MAIT Cells		GO Biological Processes	19	GO:2001235	positive regulation of apoptotic signaling pathway	-4.3	13	7.4	30244	142	83	5	6	2.6	6135|6154|6188|6279|6280	RPL11|RPL26|RPS3|S100A8|S100A9	-3.5	MAIT Cells		GO Biological Processes	19	GO:0009141	nucleoside triphosphate metabolic process	-8.5	17	12	30244	167	95	9	9.5	3	4508|4509|4535|4536|4537|4538|4539|4540|4541	ATP6|ATP8|ND1|ND2|ND3|ND4|ND4L|ND5|ND6	-7.1	Monocyte Classical		GO Biological Processes	19	GO:0033077	T cell differentiation in thymus	-2.1	7.5	4.1	30244	63	192	3	1.6	0.9	677|678|1236	ZFP36L1|ZFP36L2|CCR7	-2	B Cell Memory		GO Biological Processes	19	GO:1902806	regulation of cell cycle G1/S phase transition	19_GO:0050789 regulation of biological process	-3.5	3.8	4.6	30244	212	376	10	2.7	0.83	472|596|902|1739|5336|5728|7325|26057|29117|57492	ATM|BCL2|CCNH|DLG1|PLCG2|PTEN|UBE2E2|ANKRD17|BRD7|ARID1B	-3	B Cell Memory
Reactome Gene Sets	6	R-HSA-2871837	FCERI mediated NF-kB activation	-4.6	15	8	30244	82	125	5	4	1.8	5696|5698|5699|5720|5721	PSMB8|PSMB9|PSMB10|PSME1|PSME2	-3.5	Monocyte Classical		Reactome Gene Sets	6	R-HSA-9675108	Nervous system development	-65	31	39	30244	578	89	52	58	5.2	2197|3688|4736|5720|5721|6128|6130|6132|6135|6136|6144|6146|6147|6152|6154|6155|6156|6158|6159|6160|6161|6164|6165|6167|6168|6169|6170|6171|6173|6175|6191|6194|6201|6202|6207|6208|6209|6210|6222|6223|6227|6228|6229|6230|6232|6234|6235|9045|9349|11224|25873|26019	FAU|ITGB1|RPL10A|PSME1|PSME2|RPL6|RPL7A|RPL8|RPL11|RPL12|RPL21|RPL22|RPL23A|RPL24|RPL26|RPL27|RPL30|RPL28|RPL29|RPL31|RPL32|RPL34|RPL35A|RPL37|RPL37A|RPL38|RPL39|RPL41|RPL36A|RPLP0|RPS4X|RPS6|RPS7|RPS8|RPS13|RPS14|RPS15|RPS15A|RPS18|RPS19|RPS21|RPS23|RPS24|RPS25|RPS27|RPS28|RPS29|RPL14|RPL23|RPL35|RPL36|UPF2	-63	MAIT Cells		Reactome Gene Sets	6	R-HSA-6798695	Neutrophil degranulation	-4.3	6.1	5.9	30244	481	83	8	9.6	3.2	1915|3107|3958|4069|4831|6279|6280|6282	EEF1A1|HLA-C|LGALS3|LYZ|NME2|S100A8|S100A9|S100A11	-3.4	MAIT Cells		Reactome Gene Sets	6	R-HSA-2262752	Cellular responses to stress	-8.5	6.5	8.7	30244	788	95	16	17	3.8	1915|2353|3091|3725|4512|4513|4514|6124|6167|6168|6189|6192|6648|7086|9349|23645	EEF1A1|FOS|HIF1A|JUN|COX1|COX2|COX3|RPL4|RPL37|RPL37A|RPS3A|RPS4Y1|SOD2|TKT|RPL23|PPP1R15A	-7.1	Monocyte Classical		GO Biological Processes	19	GO:0051283	negative regulation of sequestering of calcium ion	-2.1	7.5	4.1	30244	63	192	3	1.6	0.9	1236|2316|3708	CCR7|FLNA|ITPR1	-2	B Cell Memory		Reactome Gene Sets	6	R-HSA-168181	Toll Like Receptor 7/8 (TLR7/8) Cascade		-3.5	5.4	5	30244	105	376	7	1.9	0.7	3725|4214|4790|4792|5594|6197|57162	JUN|MAP3K1|NFKB1|NFKBIA|MAPK1|RPS6KA3|PELI1	-3	B Cell Memory
Reactome Gene Sets	6	R-HSA-168928	DDX58/IFIH1-mediated induction of interferon-alpha/beta	-4.6	15	8	30244	82	125	5	4	1.8	3665|9246|9636|23586|64135	IRF7|UBE2L6|ISG15|RIGI|IFIH1	-3.5	Monocyte Classical		Reactome Gene Sets	6	R-HSA-9824446	Viral Infection Pathways	-64	24	36	30244	767	89	55	62	5.2	2197|3135|3178|3688|4736|5720|5721|6128|6130|6132|6135|6136|6144|6146|6147|6152|6154|6155|6156|6158|6159|6160|6161|6164|6165|6167|6168|6169|6170|6171|6173|6175|6191|6194|6201|6202|6207|6208|6209|6210|6222|6223|6227|6228|6229|6230|6232|6234|6235|8338|8364|9045|9349|11224|25873	FAU|HLA-G|HNRNPA1|ITGB1|RPL10A|PSME1|PSME2|RPL6|RPL7A|RPL8|RPL11|RPL12|RPL21|RPL22|RPL23A|RPL24|RPL26|RPL27|RPL30|RPL28|RPL29|RPL31|RPL32|RPL34|RPL35A|RPL37|RPL37A|RPL38|RPL39|RPL41|RPL36A|RPLP0|RPS4X|RPS6|RPS7|RPS8|RPS13|RPS14|RPS15|RPS15A|RPS18|RPS19|RPS21|RPS23|RPS24|RPS25|RPS27|RPS28|RPS29|H2AC20|H4C3|RPL14|RPL23|RPL35|RPL36	-62	MAIT Cells		GO Biological Processes	19	GO:0030595	leukocyte chemotaxis	-4.3	12	7.2	30244	148	83	5	6	2.6	3958|6223|6279|6280|23521	LGALS3|RPS19|S100A8|S100A9|RPL13A	-3.4	MAIT Cells		GO Biological Processes	19	GO:0009117	nucleotide metabolic process	-8.5	8.7	9.5	30244	478	95	13	14	3.5	4508|4509|4535|4536|4537|4538|4539|4540|4541|6817|7086|8942|10135	ATP6|ATP8|ND1|ND2|ND3|ND4|ND4L|ND5|ND6|SULT1A1|TKT|KYNU|NAMPT	-7.1	Monocyte Classical		KEGG Pathway	24	hsa00310	Lysine degradation	-2.1	7.5	4.1	30244	63	192	3	1.6	0.9	4297|54904|58508	KMT2A|NSD3|KMT2C	-2	B Cell Memory		Reactome Gene Sets	6	R-HSA-168164	Toll Like Receptor 3 (TLR3) Cascade		-3.5	5.4	5	30244	105	376	7	1.9	0.7	330|3725|4790|4792|5594|6197|7187	BIRC3|JUN|NFKB1|NFKBIA|MAPK1|RPS6KA3|TRAF3	-3	B Cell Memory
Reactome Gene Sets	6	R-HSA-9013694	Signaling by NOTCH4	-4.6	15	8	30244	82	125	5	4	1.8	5696|5698|5699|5720|5721	PSMB8|PSMB9|PSMB10|PSME1|PSME2	-3.5	Monocyte Classical		GO Biological Processes	19	GO:0006518	peptide metabolic process	-63	32	39	30244	513	89	49	55	5.3	1933|2197|4736|6128|6130|6132|6135|6136|6144|6146|6147|6152|6154|6155|6156|6158|6159|6160|6161|6164|6165|6167|6168|6169|6170|6171|6173|6175|6191|6194|6201|6202|6207|6208|6209|6210|6222|6223|6227|6228|6229|6230|6232|6234|6235|9045|9349|11224|25873	EEF1B2|FAU|RPL10A|RPL6|RPL7A|RPL8|RPL11|RPL12|RPL21|RPL22|RPL23A|RPL24|RPL26|RPL27|RPL30|RPL28|RPL29|RPL31|RPL32|RPL34|RPL35A|RPL37|RPL37A|RPL38|RPL39|RPL41|RPL36A|RPLP0|RPS4X|RPS6|RPS7|RPS8|RPS13|RPS14|RPS15|RPS15A|RPS18|RPS19|RPS21|RPS23|RPS24|RPS25|RPS27|RPS28|RPS29|RPL14|RPL23|RPL35|RPL36	-60	MAIT Cells		GO Biological Processes	19	GO:1903320	regulation of protein modification by small protein conjugation or removal	-4.1	8.5	6.4	30244	256	83	6	7.2	2.8	6135|6167|6187|6188|6209|6224	RPL11|RPL37|RPS2|RPS3|RPS15|RPS20	-3.3	MAIT Cells		GO Biological Processes	19	GO:0006753	nucleoside phosphate metabolic process	-8.4	8.5	9.4	30244	487	95	13	14	3.5	4508|4509|4535|4536|4537|4538|4539|4540|4541|6817|7086|8942|10135	ATP6|ATP8|ND1|ND2|ND3|ND4|ND4L|ND5|ND6|SULT1A1|TKT|KYNU|NAMPT	-7	Monocyte Classical		GO Biological Processes	19	GO:0002699	positive regulation of immune effector process	-2.1	3.5	3.3	30244	269	192	6	3.1	1.3	1378|1604|2208|3109|4067|7805	CR1|CD55|FCER2|HLA-DMB|LYN|LAPTM5	-2	B Cell Memory		GO Biological Processes	19	GO:0044770	cell cycle phase transition	19_GO:0009987 cellular process	-3.5	4.2	4.7	30244	174	376	9	2.4	0.79	596|5530|5788|6881|8452|11040|23122|23476|219771	BCL2|PPP3CA|PTPRC|TAF10|CUL3|PIM2|CLASP2|BRD4|CCNY	-3	B Cell Memory
GO Biological Processes	19	GO:0008285	negative regulation of cell population proliferation	-4.6	4	5.5	30244	787	125	13	10	2.7	199|567|3123|3430|3437|3717|3965|5610|5920|6772|7940|8519|10859	AIF1|B2M|HLA-DRB1|IFI35|IFIT3|JAK2|LGALS9|EIF2AK2|PLAAT4|STAT1|LST1|IFITM1|LILRB1	-3.5	Monocyte Classical		Reactome Gene Sets	6	R-HSA-8953854	Metabolism of RNA	-62	25	36	30244	716	89	53	60	5.2	2197|3178|4736|5720|5721|6128|6130|6132|6135|6136|6144|6146|6147|6152|6154|6155|6156|6158|6159|6160|6161|6164|6165|6167|6168|6169|6170|6171|6173|6175|6191|6194|6201|6202|6207|6208|6209|6210|6222|6223|6227|6228|6229|6230|6232|6234|6235|9045|9349|11224|25873|26019|59286	FAU|HNRNPA1|RPL10A|PSME1|PSME2|RPL6|RPL7A|RPL8|RPL11|RPL12|RPL21|RPL22|RPL23A|RPL24|RPL26|RPL27|RPL30|RPL28|RPL29|RPL31|RPL32|RPL34|RPL35A|RPL37|RPL37A|RPL38|RPL39|RPL41|RPL36A|RPLP0|RPS4X|RPS6|RPS7|RPS8|RPS13|RPS14|RPS15|RPS15A|RPS18|RPS19|RPS21|RPS23|RPS24|RPS25|RPS27|RPS28|RPS29|RPL14|RPL23|RPL35|RPL36|UPF2|UBL5	-60	MAIT Cells		GO Biological Processes	19	GO:2001233	regulation of apoptotic signaling pathway	-4	6.6	5.8	30244	384	83	7	8.4	3.1	3958|6135|6154|6188|6279|6280|7178	LGALS3|RPL11|RPL26|RPS3|S100A8|S100A9|TPT1	-3.2	MAIT Cells		Reactome Gene Sets	6	R-HSA-72737	Cap-dependent Translation Initiation	-8.4	21	12	30244	120	95	8	8.4	2.8	1975|6124|6167|6168|6189|6192|9349|51386	EIF4B|RPL4|RPL37|RPL37A|RPS3A|RPS4Y1|RPL23|EIF3L	-7	Monocyte Classical		GO Biological Processes	19	GO:0071675	regulation of mononuclear cell migration	-2.1	5.2	3.7	30244	122	192	4	2.1	1	1236|1843|2185|4067	CCR7|DUSP1|PTK2B|LYN	-2	B Cell Memory		WikiPathways	27	WP5300	TROP2 regulatory signaling		-3.5	8.2	5.7	30244	49	376	5	1.3	0.59	596|3725|4790|5728|5879	BCL2|JUN|NFKB1|PTEN|RAC1	-3	B Cell Memory
GO Biological Processes	19	GO:0051090	regulation of DNA-binding transcription factor activity	-4.6	5.2	5.9	30244	464	125	10	8	2.4	1524|3717|3965|4615|5610|6934|10346|23586|29108|114769	CX3CR1|JAK2|LGALS9|MYD88|EIF2AK2|TCF7L2|TRIM22|RIGI|PYCARD|CARD16	-3.5	Monocyte Classical		GO Biological Processes	19	GO:0043604	amide biosynthetic process	-61	31	38	30244	542	89	49	55	5.3	1933|2197|4736|6128|6130|6132|6135|6136|6144|6146|6147|6152|6154|6155|6156|6158|6159|6160|6161|6164|6165|6167|6168|6169|6170|6171|6173|6175|6191|6194|6201|6202|6207|6208|6209|6210|6222|6223|6227|6228|6229|6230|6232|6234|6235|9045|9349|11224|25873	EEF1B2|FAU|RPL10A|RPL6|RPL7A|RPL8|RPL11|RPL12|RPL21|RPL22|RPL23A|RPL24|RPL26|RPL27|RPL30|RPL28|RPL29|RPL31|RPL32|RPL34|RPL35A|RPL37|RPL37A|RPL38|RPL39|RPL41|RPL36A|RPLP0|RPS4X|RPS6|RPS7|RPS8|RPS13|RPS14|RPS15|RPS15A|RPS18|RPS19|RPS21|RPS23|RPS24|RPS25|RPS27|RPS28|RPS29|RPL14|RPL23|RPL35|RPL36	-59	MAIT Cells		Reactome Gene Sets	6	R-HSA-1236974	ER-Phagosome pathway	-3.9	16	7.6	30244	90	83	4	4.8	2.4	3107|6233|6279|6280	HLA-C|RPS27A|S100A8|S100A9	-3.1	MAIT Cells		Reactome Gene Sets	6	R-HSA-72613	Eukaryotic Translation Initiation	-8.4	21	12	30244	120	95	8	8.4	2.8	1975|6124|6167|6168|6189|6192|9349|51386	EIF4B|RPL4|RPL37|RPL37A|RPS3A|RPS4Y1|RPL23|EIF3L	-7	Monocyte Classical		GO Biological Processes	19	GO:0044403	biological process involved in symbiotic interaction	-2.1	3.5	3.3	30244	270	192	6	3.1	1.3	156|1378|1604|3725|7852|91782	GRK2|CR1|CD55|JUN|CXCR4|CHMP7	-2	B Cell Memory		GO Biological Processes	19	GO:0045089	positive regulation of innate immune response	19_GO:0044419 biological process involved in interspecies interaction between organisms	-3.4	3.5	4.5	30244	253	376	11	2.9	0.87	1387|4067|4792|5336|5581|6197|6850|7187|8546|26057|57162	CREBBP|LYN|NFKBIA|PLCG2|PRKCE|RPS6KA3|SYK|TRAF3|AP3B1|ANKRD17|PELI1	-3	B Cell Memory
GO Biological Processes	19	GO:0075294	positive regulation by symbiont of entry into host	-4.6	52	12	30244	14	125	3	2.4	1.4	972|3123|3965	CD74|HLA-DRB1|LGALS9	-3.5	Monocyte Classical		Reactome Gene Sets	6	R-HSA-2262752	Cellular responses to stress	-60	23	34	30244	788	89	53	60	5.2	1350|2197|4736|5720|5721|6128|6130|6132|6135|6136|6144|6146|6147|6152|6154|6155|6156|6158|6159|6160|6161|6164|6165|6167|6168|6169|6170|6171|6173|6175|6191|6194|6201|6202|6207|6208|6209|6210|6222|6223|6227|6228|6229|6230|6232|6234|6235|8338|8364|9045|9349|11224|25873	COX7C|FAU|RPL10A|PSME1|PSME2|RPL6|RPL7A|RPL8|RPL11|RPL12|RPL21|RPL22|RPL23A|RPL24|RPL26|RPL27|RPL30|RPL28|RPL29|RPL31|RPL32|RPL34|RPL35A|RPL37|RPL37A|RPL38|RPL39|RPL41|RPL36A|RPLP0|RPS4X|RPS6|RPS7|RPS8|RPS13|RPS14|RPS15|RPS15A|RPS18|RPS19|RPS21|RPS23|RPS24|RPS25|RPS27|RPS28|RPS29|H2AC20|H4C3|RPL14|RPL23|RPL35|RPL36	-57	MAIT Cells		GO Biological Processes	19	GO:1902229	regulation of intrinsic apoptotic signaling pathway in response to DNA damage	-3.8	29	9	30244	38	83	3	3.6	2	6154|6188|7178	RPL26|RPS3|TPT1	-3	MAIT Cells		CORUM	33	CORUM:178	Respiratory chain complex I (holoenzyme), mitochondrial	-8.3	43	16	30244	44	95	6	6.3	2.5	4535|4536|4537|4539|4540|4541	ND1|ND2|ND3|ND4L|ND5|ND6	-6.9	Monocyte Classical		GO Biological Processes	19	GO:0090276	regulation of peptide hormone secretion	-2.1	4.1	3.4	30244	192	192	5	2.6	1.1	2308|3708|5579|5581|55636	FOXO1|ITPR1|PRKCB|PRKCE|CHD7	-2	B Cell Memory		GO Biological Processes	19	GO:2001233	regulation of apoptotic signaling pathway	19_GO:0050896 response to stimulus	-3.4	2.9	4.3	30244	384	376	14	3.7	0.98	596|2771|3091|4170|5728|5788|6672|6789|8440|9451|10625|11124|57448|120892	BCL2|GNAI2|HIF1A|MCL1|PTEN|PTPRC|SP100|STK4|NCK2|EIF2AK3|IVNS1ABP|FAF1|BIRC6|LRRK2	-3	B Cell Memory
GO Biological Processes	19	GO:0046598	positive regulation of viral entry into host cell	-4.6	52	12	30244	14	125	3	2.4	1.4	972|3123|3965	CD74|HLA-DRB1|LGALS9	-3.5	Monocyte Classical		GO Biological Processes	19	GO:0043603	amide metabolic process	-53	21	31	30244	799	89	49	55	5.3	1933|2197|4736|6128|6130|6132|6135|6136|6144|6146|6147|6152|6154|6155|6156|6158|6159|6160|6161|6164|6165|6167|6168|6169|6170|6171|6173|6175|6191|6194|6201|6202|6207|6208|6209|6210|6222|6223|6227|6228|6229|6230|6232|6234|6235|9045|9349|11224|25873	EEF1B2|FAU|RPL10A|RPL6|RPL7A|RPL8|RPL11|RPL12|RPL21|RPL22|RPL23A|RPL24|RPL26|RPL27|RPL30|RPL28|RPL29|RPL31|RPL32|RPL34|RPL35A|RPL37|RPL37A|RPL38|RPL39|RPL41|RPL36A|RPLP0|RPS4X|RPS6|RPS7|RPS8|RPS13|RPS14|RPS15|RPS15A|RPS18|RPS19|RPS21|RPS23|RPS24|RPS25|RPS27|RPS28|RPS29|RPL14|RPL23|RPL35|RPL36	-50	MAIT Cells		Reactome Gene Sets	6	R-HSA-1236975	Antigen processing-Cross presentation	-3.7	14	6.9	30244	105	83	4	4.8	2.4	3107|6233|6279|6280	HLA-C|RPS27A|S100A8|S100A9	-2.9	MAIT Cells		GO Biological Processes	19	GO:0009152	purine ribonucleotide biosynthetic process	-8	15	11	30244	194	95	9	9.5	3	4508|4509|4535|4536|4537|4538|4539|4540|4541	ATP6|ATP8|ND1|ND2|ND3|ND4|ND4L|ND5|ND6	-6.6	Monocyte Classical		GO Biological Processes	19	GO:0051091	positive regulation of DNA-binding transcription factor activity	-2.1	3.5	3.3	30244	271	192	6	3.1	1.3	2319|4088|5579|5728|7188|28996	FLOT2|SMAD3|PRKCB|PTEN|TRAF5|HIPK2	-2	B Cell Memory		GO Biological Processes	19	GO:0016050	vesicle organization	19_GO:0009987 cellular process	-3.4	3.1	4.3	30244	339	376	13	3.5	0.94	596|3267|5305|7109|8417|8452|8546|10451|23325|29887|80183|157680|200576	BCL2|AGFG1|PIP4K2A|TRAPPC10|STX7|CUL3|AP3B1|VAV3|WASHC4|SNX10|RUBCNL|VPS13B|PIKFYVE	-3	B Cell Memory
Reactome Gene Sets	6	R-HSA-1168372	Downstream signaling events of B Cell Receptor (BCR)	-4.6	15	8	30244	83	125	5	4	1.8	5696|5698|5699|5720|5721	PSMB8|PSMB9|PSMB10|PSME1|PSME2	-3.5	Monocyte Classical		Reactome Gene Sets	6	R-HSA-9735869	SARS-CoV-1 modulates host translation machinery	-39	170	57	30244	37	89	19	21	4.3	2197|3178|6191|6194|6201|6202|6207|6208|6209|6210|6222|6223|6227|6228|6229|6230|6232|6234|6235	FAU|HNRNPA1|RPS4X|RPS6|RPS7|RPS8|RPS13|RPS14|RPS15|RPS15A|RPS18|RPS19|RPS21|RPS23|RPS24|RPS25|RPS27|RPS28|RPS29	-36	MAIT Cells		GO Biological Processes	19	GO:0034101	erythrocyte homeostasis	-3.7	14	6.9	30244	107	83	4	4.8	2.4	6194|6208|6223|6229	RPS6|RPS14|RPS19|RPS24	-2.9	MAIT Cells		GO Biological Processes	19	GO:0010035	response to inorganic substance	-7.8	7.7	8.8	30244	539	95	13	14	3.5	301|1396|2353|3091|3725|3726|3727|4048|4512|4540|4541|6648|23236	ANXA1|CRIP1|FOS|HIF1A|JUN|JUNB|JUND|LTA4H|COX1|ND5|ND6|SOD2|PLCB1	-6.5	Monocyte Classical		Reactome Gene Sets	6	R-HSA-1834949	Cytosolic sensors of pathogen-associated DNA	-2.1	7.4	4.1	30244	64	192	3	1.6	0.9	1387|4791|4792	CREBBP|NFKB2|NFKBIA	-2	B Cell Memory		GO Biological Processes	19	GO:1903322	positive regulation of protein modification by small protein conjugation or removal	19_GO:0048518 positive regulation of biological process	-3.4	4.6	4.8	30244	139	376	8	2.1	0.74	330|868|5728|8452|10892|23077|57162|120892	BIRC3|CBLB|PTEN|CUL3|MALT1|MYCBP2|PELI1|LRRK2	-3	B Cell Memory
Reactome Gene Sets	6	R-HSA-69202	Cyclin E associated events during G1/S transition	-4.6	15	8	30244	83	125	5	4	1.8	5696|5698|5699|5720|5721	PSMB8|PSMB9|PSMB10|PSME1|PSME2	-3.5	Monocyte Classical		CORUM	33	CORUM:305	40S ribosomal subunit, cytoplasmic	-37	190	58	30244	33	89	18	20	4.3	2197|6191|6194|6201|6202|6207|6208|6209|6210|6222|6223|6227|6228|6229|6230|6232|6234|6235	FAU|RPS4X|RPS6|RPS7|RPS8|RPS13|RPS14|RPS15|RPS15A|RPS18|RPS19|RPS21|RPS23|RPS24|RPS25|RPS27|RPS28|RPS29	-35	MAIT Cells		GO Biological Processes	19	GO:0060326	cell chemotaxis	-3.6	9.1	6	30244	201	83	5	6	2.6	3958|6223|6279|6280|23521	LGALS3|RPS19|S100A8|S100A9|RPL13A	-2.8	MAIT Cells		GO Biological Processes	19	GO:0009260	ribonucleotide biosynthetic process	-7.7	14	10	30244	208	95	9	9.5	3	4508|4509|4535|4536|4537|4538|4539|4540|4541	ATP6|ATP8|ND1|ND2|ND3|ND4|ND4L|ND5|ND6	-6.3	Monocyte Classical		GO Biological Processes	19	GO:0034109	homotypic cell-cell adhesion	-2.1	7.4	4.1	30244	64	192	3	1.6	0.9	2316|2778|4627	FLNA|GNAS|MYH9	-2	B Cell Memory		KEGG Pathway	24	hsa04371	Apelin signaling pathway		-3.4	4.6	4.8	30244	139	376	8	2.1	0.74	2771|2782|3709|5581|5594|10000|10672|22800	GNAI2|GNB1|ITPR2|PRKCE|MAPK1|AKT3|GNA13|RRAS2	-3	B Cell Memory
GO Biological Processes	19	GO:2001056	positive regulation of cysteine-type endopeptidase activity	-4.6	10	7.1	30244	141	125	6	4.8	1.9	834|3428|3717|3965|8743|29108	CASP1|IFI16|JAK2|LGALS9|TNFSF10|PYCARD	-3.5	Monocyte Classical		CORUM	33	CORUM:338	40S ribosomal subunit, cytoplasmic	-35	190	56	30244	31	89	17	19	4.2	2197|6191|6194|6201|6202|6207|6208|6209|6210|6222|6223|6227|6228|6229|6230|6234|6235	FAU|RPS4X|RPS6|RPS7|RPS8|RPS13|RPS14|RPS15|RPS15A|RPS18|RPS19|RPS21|RPS23|RPS24|RPS25|RPS28|RPS29	-33	MAIT Cells		WikiPathways	27	WP5055	Burn wound healing	-3.6	13	6.6	30244	113	83	4	4.8	2.4	6280|6282|7076|7178	S100A9|S100A11|TIMP1|TPT1	-2.8	MAIT Cells		GO Biological Processes	19	GO:0055086	nucleobase-containing small molecule metabolic process	-7.7	7.5	8.6	30244	555	95	13	14	3.5	4508|4509|4535|4536|4537|4538|4539|4540|4541|6817|7086|8942|10135	ATP6|ATP8|ND1|ND2|ND3|ND4|ND4L|ND5|ND6|SULT1A1|TKT|KYNU|NAMPT	-6.3	Monocyte Classical		KEGG Pathway	24	hsa04929	GnRH secretion	-2.1	7.4	4.1	30244	64	192	3	1.6	0.9	3708|5293|5579	ITPR1|PIK3CD|PRKCB	-2	B Cell Memory		WikiPathways	27	WP2583	T cell receptor and co-stimulatory signaling		-3.4	11	6.2	30244	28	376	4	1.1	0.53	4790|4792|5530|5728	NFKB1|NFKBIA|PPP3CA|PTEN	-3	B Cell Memory
Reactome Gene Sets	6	R-HSA-69656	Cyclin A:Cdk2-associated events at S phase entry	-4.6	14	7.9	30244	85	125	5	4	1.8	5696|5698|5699|5720|5721	PSMB8|PSMB9|PSMB10|PSME1|PSME2	-3.5	Monocyte Classical		Reactome Gene Sets	6	R-HSA-9754678	SARS-CoV-2 modulates host translation machinery	-33	120	46	30244	51	89	18	20	4.3	2197|6191|6194|6201|6202|6207|6208|6209|6210|6222|6223|6227|6228|6229|6230|6232|6234|6235	FAU|RPS4X|RPS6|RPS7|RPS8|RPS13|RPS14|RPS15|RPS15A|RPS18|RPS19|RPS21|RPS23|RPS24|RPS25|RPS27|RPS28|RPS29	-31	MAIT Cells		GO Biological Processes	19	GO:0002262	myeloid cell homeostasis	-3.3	11	6	30244	134	83	4	4.8	2.4	6194|6208|6223|6229	RPS6|RPS14|RPS19|RPS24	-2.5	MAIT Cells		GO Biological Processes	19	GO:1902600	proton transmembrane transport	-7.7	17	11	30244	146	95	8	8.4	2.8	4508|4509|4512|4513|4514|4519|4538|4540	ATP6|ATP8|COX1|COX2|COX3|CYTB|ND4|ND5	-6.3	Monocyte Classical		GO Biological Processes	19	GO:0043280	positive regulation of cysteine-type endopeptidase activity involved in apoptotic process	-2.1	5.1	3.7	30244	123	192	4	2.1	1	489|4088|7805|9451	ATP2A3|SMAD3|LAPTM5|EIF2AK3	-2	B Cell Memory		WikiPathways	27	WP5121	Sphingolipid metabolism in senescence		-3.4	11	6.2	30244	28	376	4	1.1	0.53	5579|5594|7357|8560	PRKCB|MAPK1|UGCG|DEGS1	-3	B Cell Memory
Reactome Gene Sets	6	R-HSA-5632684	Hedgehog 'on' state	-4.6	14	7.9	30244	85	125	5	4	1.8	5696|5698|5699|5720|5721	PSMB8|PSMB9|PSMB10|PSME1|PSME2	-3.5	Monocyte Classical		Reactome Gene Sets	6	R-HSA-72695	Formation of the ternary complex, and subsequently, the 43S complex	-33	120	46	30244	52	89	18	20	4.3	2197|6191|6194|6201|6202|6207|6208|6209|6210|6222|6223|6227|6228|6229|6230|6232|6234|6235	FAU|RPS4X|RPS6|RPS7|RPS8|RPS13|RPS14|RPS15|RPS15A|RPS18|RPS19|RPS21|RPS23|RPS24|RPS25|RPS27|RPS28|RPS29	-31	MAIT Cells		GO Biological Processes	19	GO:0050900	leukocyte migration	-3.3	7.5	5.3	30244	243	83	5	6	2.6	3958|6223|6279|6280|23521	LGALS3|RPS19|S100A8|S100A9|RPL13A	-2.5	MAIT Cells		KEGG Pathway	24	hsa04723	Retrograde endocannabinoid signaling	-7.6	17	11	30244	148	95	8	8.4	2.8	4535|4536|4537|4538|4539|4540|4541|23236	ND1|ND2|ND3|ND4|ND4L|ND5|ND6|PLCB1	-6.3	Monocyte Classical		GO Biological Processes	19	GO:0000377	RNA splicing, via transesterification reactions with bulged adenosine as nucleophile	-2.1	3.5	3.3	30244	272	192	6	3.1	1.3	1655|6421|6430|7536|10594|23524	DDX5|SFPQ|SRSF5|SF1|PRPF8|SRRM2	-2	B Cell Memory		GO Biological Processes	19	GO:0071624	positive regulation of granulocyte chemotaxis	19_GO:0040011 locomotion	-3.4	11	6.2	30244	28	376	4	1.1	0.53	1236|5879|9750|57118	CCR7|RAC1|RIPOR2|CAMK1D	-3	B Cell Memory
Reactome Gene Sets	6	R-HSA-5621481	C-type lectin receptors (CLRs)	-4.5	10	7.1	30244	142	125	6	4.8	1.9	5696|5698|5699|5720|5721|29108	PSMB8|PSMB9|PSMB10|PSME1|PSME2|PYCARD	-3.5	Monocyte Classical		Reactome Gene Sets	6	R-HSA-72702	Ribosomal scanning and start codon recognition	-32	100	43	30244	59	89	18	20	4.3	2197|6191|6194|6201|6202|6207|6208|6209|6210|6222|6223|6227|6228|6229|6230|6232|6234|6235	FAU|RPS4X|RPS6|RPS7|RPS8|RPS13|RPS14|RPS15|RPS15A|RPS18|RPS19|RPS21|RPS23|RPS24|RPS25|RPS27|RPS28|RPS29	-30	MAIT Cells		GO Biological Processes	19	GO:0009617	response to bacterium	-3.2	4.1	4.4	30244	703	83	8	9.6	3.2	2197|4069|6156|6170|6223|6279|6280|23521	FAU|LYZ|RPL30|RPL39|RPS19|S100A8|S100A9|RPL13A	-2.4	MAIT Cells		WikiPathways	27	WP4324	Mitochondrial complex I assembly model OXPHOS system	-7.6	34	14	30244	56	95	6	6.3	2.5	4535|4536|4538|4539|4540|4541	ND1|ND2|ND4|ND4L|ND5|ND6	-6.3	Monocyte Classical		GO Biological Processes	19	GO:0000398	mRNA splicing, via spliceosome	-2.1	3.5	3.3	30244	272	192	6	3.1	1.3	1655|6421|6430|7536|10594|23524	DDX5|SFPQ|SRSF5|SF1|PRPF8|SRRM2	-2	B Cell Memory		WikiPathways	27	WP5036	Angiotensin II receptor type 1 pathway		-3.4	11	6.2	30244	28	376	4	1.1	0.53	3091|3727|5594|7048	HIF1A|JUND|MAPK1|TGFBR2	-3	B Cell Memory
WikiPathways	27	WP4298	Acute viral myocarditis	-4.5	14	7.8	30244	86	125	5	4	1.8	199|834|3108|6772|29108	AIF1|CASP1|HLA-DMA|STAT1|PYCARD	-3.5	Monocyte Classical		Reactome Gene Sets	6	R-HSA-72649	Translation initiation complex formation	-32	100	43	30244	59	89	18	20	4.3	2197|6191|6194|6201|6202|6207|6208|6209|6210|6222|6223|6227|6228|6229|6230|6232|6234|6235	FAU|RPS4X|RPS6|RPS7|RPS8|RPS13|RPS14|RPS15|RPS15A|RPS18|RPS19|RPS21|RPS23|RPS24|RPS25|RPS27|RPS28|RPS29	-30	MAIT Cells		GO Biological Processes	19	GO:0031640	killing of cells of another organism	-3.1	17	6.7	30244	65	83	3	3.6	2	4069|6156|6223	LYZ|RPL30|RPS19	-2.4	MAIT Cells		GO Biological Processes	19	GO:0019693	ribose phosphate metabolic process	-7.6	9.5	9.2	30244	369	95	11	12	3.3	4508|4509|4535|4536|4537|4538|4539|4540|4541|6817|7086	ATP6|ATP8|ND1|ND2|ND3|ND4|ND4L|ND5|ND6|SULT1A1|TKT	-6.3	Monocyte Classical		GO Biological Processes	19	GO:0031345	negative regulation of cell projection organization	-2.1	4.1	3.4	30244	194	192	5	2.6	1.1	382|393|2316|5728|51466	ARF6|ARHGAP4|FLNA|PTEN|EVL	-2	B Cell Memory		Canonical Pathways	11	M235	PID TCR CALCIUM PATHWAY		-3.4	11	6.2	30244	28	376	4	1.1	0.53	3725|3726|5530|5534	JUN|JUNB|PPP3CA|PPP3R1	-3	B Cell Memory
Reactome Gene Sets	6	R-HSA-918233	TRAF3-dependent IRF activation pathway	-4.5	48	12	30244	15	125	3	2.4	1.4	3665|23586|64135	IRF7|RIGI|IFIH1	-3.5	Monocyte Classical		Reactome Gene Sets	6	R-HSA-72662	Activation of the mRNA upon binding of the cap-binding complex and eIFs, and subsequent binding to 43S	-31	100	43	30244	60	89	18	20	4.3	2197|6191|6194|6201|6202|6207|6208|6209|6210|6222|6223|6227|6228|6229|6230|6232|6234|6235	FAU|RPS4X|RPS6|RPS7|RPS8|RPS13|RPS14|RPS15|RPS15A|RPS18|RPS19|RPS21|RPS23|RPS24|RPS25|RPS27|RPS28|RPS29	-29	MAIT Cells		GO Biological Processes	19	GO:0045087	innate immune response	-2.9	3.8	4.1	30244	767	83	8	9.6	3.2	2197|3107|3958|6170|6279|6280|8519|23521	FAU|HLA-C|LGALS3|RPL39|S100A8|S100A9|IFITM1|RPL13A	-2.2	MAIT Cells		Reactome Gene Sets	6	R-HSA-6799198	Complex I biogenesis	-7.6	34	14	30244	57	95	6	6.3	2.5	4535|4536|4537|4538|4540|4541	ND1|ND2|ND3|ND4|ND5|ND6	-6.3	Monocyte Classical		Reactome Gene Sets	6	R-HSA-556833	Metabolism of lipids	-2.1	2.3	2.9	30244	743	192	11	5.7	1.7	1120|1387|1455|3635|4048|5293|5728|8560|23389|57153|59339	CHKB|CREBBP|CSNK1G2|INPP5D|LTA4H|PIK3CD|PTEN|DEGS1|MED13L|SLC44A2|PLEKHA2	-2	B Cell Memory		GO Biological Processes	19	GO:0038094	Fc-gamma receptor signaling pathway	19_GO:0002376 immune system process	-3.4	11	6.2	30244	28	376	4	1.1	0.53	4067|5581|6850|10451	LYN|PRKCE|SYK|VAV3	-3	B Cell Memory
GO Biological Processes	19	GO:0071639	positive regulation of monocyte chemotactic protein-1 production	-4.5	48	12	30244	15	125	3	2.4	1.4	3965|4938|4940	LGALS9|OAS1|OAS3	-3.5	Monocyte Classical		GO Biological Processes	19	GO:0042254	ribosome biogenesis	-30	28	26	30244	311	89	26	29	4.8	6128|6130|6135|6147|6154|6155|6165|6169|6175|6191|6194|6201|6202|6207|6208|6209|6210|6223|6227|6228|6229|6230|6232|6234|9045|11224	RPL6|RPL7A|RPL11|RPL23A|RPL26|RPL27|RPL35A|RPL38|RPLP0|RPS4X|RPS6|RPS7|RPS8|RPS13|RPS14|RPS15|RPS15A|RPS19|RPS21|RPS23|RPS24|RPS25|RPS27|RPS28|RPL14|RPL35	-28	MAIT Cells		GO Biological Processes	19	GO:0010942	positive regulation of cell death	-2.8	4.2	4.2	30244	609	83	7	8.4	3.1	4513|6135|6154|6188|6194|6279|6280	COX2|RPL11|RPL26|RPS3|RPS6|S100A8|S100A9	-2.1	MAIT Cells		Reactome Gene Sets	6	R-HSA-72766	Translation	-7.5	11	9.5	30244	292	95	10	11	3.1	1915|1938|1975|6124|6167|6168|6189|6192|9349|51386	EEF1A1|EEF2|EIF4B|RPL4|RPL37|RPL37A|RPS3A|RPS4Y1|RPL23|EIF3L	-6.2	Monocyte Classical		Canonical Pathways	11	M279	PID RB 1PATHWAY	-2.1	7.3	4	30244	65	192	3	1.6	0.9	1387|3725|6046	CREBBP|JUN|BRD2	-2	B Cell Memory		GO Biological Processes	19	GO:0007623	circadian rhythm	19_GO:0048511 rhythmic process	-3.4	4.6	4.8	30244	140	376	8	2.1	0.74	3191|3727|4297|5500|5501|5728|9975|23077	HNRNPL|JUND|KMT2A|PPP1CB|PPP1CC|PTEN|NR1D2|MYCBP2	-3	B Cell Memory
Reactome Gene Sets	6	R-HSA-174143	APC/C-mediated degradation of cell cycle proteins	-4.5	14	7.7	30244	88	125	5	4	1.8	5696|5698|5699|5720|5721	PSMB8|PSMB9|PSMB10|PSME1|PSME2	-3.4	Monocyte Classical		Reactome Gene Sets	6	R-HSA-9692914	SARS-CoV-1-host interactions	-29	67	35	30244	96	89	19	21	4.3	2197|3178|6191|6194|6201|6202|6207|6208|6209|6210|6222|6223|6227|6228|6229|6230|6232|6234|6235	FAU|HNRNPA1|RPS4X|RPS6|RPS7|RPS8|RPS13|RPS14|RPS15|RPS15A|RPS18|RPS19|RPS21|RPS23|RPS24|RPS25|RPS27|RPS28|RPS29	-27	MAIT Cells		GO Biological Processes	19	GO:0030593	neutrophil chemotaxis	-2.8	13	5.9	30244	81	83	3	3.6	2	3958|6279|6280	LGALS3|S100A8|S100A9	-2.1	MAIT Cells		Reactome Gene Sets	6	R-HSA-449147	Signaling by Interleukins	-7.5	8.1	8.7	30244	473	95	12	13	3.4	301|2162|2353|3091|3725|3726|4170|6648|6813|7431|11213|57162	ANXA1|F13A1|FOS|HIF1A|JUN|JUNB|MCL1|SOD2|STXBP2|VIM|IRAK3|PELI1	-6.2	Monocyte Classical		WikiPathways	27	WP2369	Histone modifications	-2.1	7.3	4	30244	65	192	3	1.6	0.9	4297|55209|58508	KMT2A|SETD5|KMT2C	-2	B Cell Memory		Reactome Gene Sets	6	R-HSA-6807070	PTEN Regulation		-3.4	4.6	4.8	30244	140	376	8	2.1	0.74	3725|5594|5728|8658|10000|23112|27327|80351	JUN|MAPK1|PTEN|TNKS|AKT3|TNRC6B|TNRC6A|TNKS2	-3	B Cell Memory
Reactome Gene Sets	6	R-HSA-450531	Regulation of mRNA stability by proteins that bind AU-rich elements	-4.5	14	7.7	30244	88	125	5	4	1.8	5696|5698|5699|5720|5721	PSMB8|PSMB9|PSMB10|PSME1|PSME2	-3.4	Monocyte Classical		CORUM	33	CORUM:5380	TRBP containing complex (DICER, RPL7A, EIF6, MOV10 and subunits of the 60S ribosomal particle)	-29	190	51	30244	25	89	14	16	3.9	4736|6130|6135|6136|6144|6155|6156|6158|6161|6164|6165|6168|9045|25873	RPL10A|RPL7A|RPL11|RPL12|RPL21|RPL27|RPL30|RPL28|RPL32|RPL34|RPL35A|RPL37A|RPL14|RPL36	-27	MAIT Cells		Reactome Gene Sets	6	R-HSA-1428517	The citric acid (TCA) cycle and respiratory electron transport	-2.8	8.2	5	30244	178	83	4	4.8	2.4	1350|3945|4513|4537	COX7C|LDHB|COX2|ND3	-2.1	MAIT Cells		Reactome Gene Sets	6	R-HSA-72689	Formation of a pool of free 40S subunits	-7.5	22	12	30244	102	95	7	7.4	2.7	6124|6167|6168|6189|6192|9349|51386	RPL4|RPL37|RPL37A|RPS3A|RPS4Y1|RPL23|EIF3L	-6.1	Monocyte Classical		GO Biological Processes	19	GO:0002275	myeloid cell activation involved in immune response	-2.1	7.3	4	30244	65	192	3	1.6	0.9	4067|5293|5581	LYN|PIK3CD|PRKCE	-2	B Cell Memory		CORUM	33	CORUM:5230	CHUK-NFKB2-REL-IKBKG-SPAG9-NFKB1-NFKBIE-COPB2-TNIP1-NFKBIA-RELA-TNIP2 complex		-3.4	20	7.4	30244	12	376	3	0.8	0.46	4790|4792|5966	NFKB1|NFKBIA|REL	-3	B Cell Memory
Reactome Gene Sets	6	R-HSA-453276	Regulation of mitotic cell cycle	-4.5	14	7.7	30244	88	125	5	4	1.8	5696|5698|5699|5720|5721	PSMB8|PSMB9|PSMB10|PSME1|PSME2	-3.4	Monocyte Classical		Reactome Gene Sets	6	R-HSA-9678108	SARS-CoV-1 Infection	-26	45	29	30244	142	89	19	21	4.3	2197|3178|6191|6194|6201|6202|6207|6208|6209|6210|6222|6223|6227|6228|6229|6230|6232|6234|6235	FAU|HNRNPA1|RPS4X|RPS6|RPS7|RPS8|RPS13|RPS14|RPS15|RPS15A|RPS18|RPS19|RPS21|RPS23|RPS24|RPS25|RPS27|RPS28|RPS29	-24	MAIT Cells		GO Biological Processes	19	GO:0071621	granulocyte chemotaxis	-2.8	13	5.7	30244	86	83	3	3.6	2	3958|6279|6280	LGALS3|S100A8|S100A9	-2	MAIT Cells		Reactome Gene Sets	6	R-HSA-6785807	Interleukin-4 and Interleukin-13 signaling	-7.3	21	11	30244	108	95	7	7.4	2.7	301|2162|2353|3091|3726|4170|7431	ANXA1|F13A1|FOS|HIF1A|JUNB|MCL1|VIM	-6	Monocyte Classical		WikiPathways	27	WP3651	Pathways affected in adenoid cystic carcinoma	-2.1	7.3	4	30244	65	192	3	1.6	0.9	1387|5728|58508	CREBBP|PTEN|KMT2C	-2	B Cell Memory		GO Biological Processes	19	GO:2000668	regulation of dendritic cell apoptotic process	19_GO:0050789 regulation of biological process	-3.4	20	7.4	30244	12	376	3	0.8	0.46	596|1236|4067	BCL2|CCR7|LYN	-3	B Cell Memory
GO Biological Processes	19	GO:0046640	regulation of alpha-beta T cell proliferation	-4.5	22	9	30244	44	125	4	3.2	1.6	3105|3717|3965|729230	HLA-A|JAK2|LGALS9|CCR2	-3.4	Monocyte Classical		GO Biological Processes	19	GO:0022613	ribonucleoprotein complex biogenesis	-25	18	21	30244	488	89	26	29	4.8	6128|6130|6135|6147|6154|6155|6165|6169|6175|6191|6194|6201|6202|6207|6208|6209|6210|6223|6227|6228|6229|6230|6232|6234|9045|11224	RPL6|RPL7A|RPL11|RPL23A|RPL26|RPL27|RPL35A|RPL38|RPLP0|RPS4X|RPS6|RPS7|RPS8|RPS13|RPS14|RPS15|RPS15A|RPS19|RPS21|RPS23|RPS24|RPS25|RPS27|RPS28|RPL14|RPL35	-23	MAIT Cells		GO Biological Processes	19	GO:0050829	defense response to Gram-negative bacterium	-2.7	13	5.7	30244	87	83	3	3.6	2	4069|6156|6223	LYZ|RPL30|RPS19	-2	MAIT Cells		KEGG Pathway	24	hsa05171	Coronavirus disease - COVID-19	-7.3	12	9.7	30244	232	95	9	9.5	3	2162|2353|3725|6124|6167|6168|6189|6192|9349	F13A1|FOS|JUN|RPL4|RPL37|RPL37A|RPS3A|RPS4Y1|RPL23	-6	Monocyte Classical		GO Biological Processes	19	GO:0070201	regulation of establishment of protein localization	-2.1	2.6	3	30244	544	192	9	4.7	1.5	382|2308|2316|3708|4088|5579|5581|7273|79567	ARF6|FOXO1|FLNA|ITPR1|SMAD3|PRKCB|PRKCE|TTN|RIPOR1	-2	B Cell Memory		GO Biological Processes	19	GO:0001771	immunological synapse formation	19_GO:0002376 immune system process	-3.4	20	7.4	30244	12	376	3	0.8	0.46	1236|1739|8440	CCR7|DLG1|NCK2	-3	B Cell Memory
GO Biological Processes	19	GO:0002687	positive regulation of leukocyte migration	-4.5	9.9	6.9	30244	147	125	6	4.8	1.9	199|972|1524|3965|29108|729230	AIF1|CD74|CX3CR1|LGALS9|PYCARD|CCR2	-3.4	Monocyte Classical		Reactome Gene Sets	6	R-HSA-9705683	SARS-CoV-2-host interactions	-23	32	24	30244	203	89	19	21	4.3	2197|3135|6191|6194|6201|6202|6207|6208|6209|6210|6222|6223|6227|6228|6229|6230|6232|6234|6235	FAU|HLA-G|RPS4X|RPS6|RPS7|RPS8|RPS13|RPS14|RPS15|RPS15A|RPS18|RPS19|RPS21|RPS23|RPS24|RPS25|RPS27|RPS28|RPS29	-21	MAIT Cells		GO Biological Processes	19	GO:0019646	aerobic electron transport chain	-2.7	12	5.6	30244	89	83	3	3.6	2	1350|4513|4537	COX7C|COX2|ND3	-2	MAIT Cells		WikiPathways	27	WP4919	Neuroinflammation	-7.2	98	20	30244	13	95	4	4.2	2.1	2353|3725|4512|4513	FOS|JUN|COX1|COX2	-5.9	Monocyte Classical		GO Biological Processes	19	GO:0002791	regulation of peptide secretion	-2.1	4	3.4	30244	195	192	5	2.6	1.1	2308|3708|5579|5581|55636	FOXO1|ITPR1|PRKCB|PRKCE|CHD7	-2	B Cell Memory		GO Biological Processes	19	GO:0060333	type II interferon-mediated signaling pathway	19_GO:0044419 biological process involved in interspecies interaction between organisms	-3.4	20	7.4	30244	12	376	3	0.8	0.46	3460|3716|6672	IFNGR2|JAK1|SP100	-3	B Cell Memory
GO Biological Processes	19	GO:0002486	antigen processing and presentation of endogenous peptide antigen via MHC class I via ER pathway, TAP-independent	-4.4	45	11	30244	16	125	3	2.4	1.4	3105|3106|3107	HLA-A|HLA-B|HLA-C	-3.4	Monocyte Classical		GO Biological Processes	19	GO:0042274	ribosomal small subunit biogenesis	-23	52	28	30244	105	89	16	18	4.1	6169|6191|6194|6201|6202|6207|6208|6209|6210|6223|6227|6228|6229|6230|6232|6234	RPL38|RPS4X|RPS6|RPS7|RPS8|RPS13|RPS14|RPS15|RPS15A|RPS19|RPS21|RPS23|RPS24|RPS25|RPS27|RPS28	-21	MAIT Cells		GO Biological Processes	19	GO:1990266	neutrophil migration	-2.7	12	5.5	30244	92	83	3	3.6	2	3958|6279|6280	LGALS3|S100A8|S100A9	-2	MAIT Cells		Reactome Gene Sets	6	R-HSA-1280215	Cytokine Signaling in Immune system	-7.2	6.1	7.8	30244	730	95	14	15	3.6	301|960|2162|2353|3091|3119|3725|3726|4170|6648|6813|7431|11213|57162	ANXA1|CD44|F13A1|FOS|HIF1A|HLA-DQB1|JUN|JUNB|MCL1|SOD2|STXBP2|VIM|IRAK3|PELI1	-5.9	Monocyte Classical		GO Biological Processes	19	GO:0048568	embryonic organ development	-2.1	2.8	3.1	30244	450	192	8	4.2	1.4	677|3726|4088|4297|5930|8932|28996|55636	ZFP36L1|JUNB|SMAD3|KMT2A|RBBP6|MBD2|HIPK2|CHD7	-2	B Cell Memory		GO Biological Processes	19	GO:0018027	peptidyl-lysine dimethylation	19_GO:0008152 metabolic process	-3.4	20	7.4	30244	12	376	3	0.8	0.46	26040|29072|55870	SETBP1|SETD2|ASH1L	-3	B Cell Memory
GO Biological Processes	19	GO:1903409	reactive oxygen species biosynthetic process	-4.4	45	11	30244	16	125	3	2.4	1.4	1535|3988|653361	CYBA|LIPA|NCF1	-3.4	Monocyte Classical		Reactome Gene Sets	6	R-HSA-9679506	SARS-CoV Infections	-20	17	18	30244	414	89	21	24	4.5	2197|3135|3178|3688|6191|6194|6201|6202|6207|6208|6209|6210|6222|6223|6227|6228|6229|6230|6232|6234|6235	FAU|HLA-G|HNRNPA1|ITGB1|RPS4X|RPS6|RPS7|RPS8|RPS13|RPS14|RPS15|RPS15A|RPS18|RPS19|RPS21|RPS23|RPS24|RPS25|RPS27|RPS28|RPS29	-18	MAIT Cells		GO Biological Processes	19	GO:0031400	negative regulation of protein modification process	-2.7	4.5	4.1	30244	483	83	6	7.2	2.8	3958|6135|6167|6188|6209|6224	LGALS3|RPL11|RPL37|RPS3|RPS15|RPS20	-2	MAIT Cells		Canonical Pathways	11	M167	PID AP1 PATHWAY	-7	27	12	30244	70	95	6	6.3	2.5	1843|2353|3091|3725|3726|3727	DUSP1|FOS|HIF1A|JUN|JUNB|JUND	-5.7	Monocyte Classical		GO Biological Processes	19	GO:0002761	regulation of myeloid leukocyte differentiation	-2.1	5	3.6	30244	125	192	4	2.1	1	677|3635|4067|27086	ZFP36L1|INPP5D|LYN|FOXP1	-1.9	B Cell Memory		KEGG Pathway	24	hsa04922	Glucagon signaling pathway		-3.4	5.3	5	30244	107	376	7	1.9	0.7	1387|2308|2778|3709|5530|5534|10000	CREBBP|FOXO1|GNAS|ITPR2|PPP3CA|PPP3R1|AKT3	-3	B Cell Memory
GO Biological Processes	19	GO:0016045	detection of bacterium	-4.4	45	11	30244	16	125	3	2.4	1.4	3105|3106|3123	HLA-A|HLA-B|HLA-DRB1	-3.4	Monocyte Classical		Reactome Gene Sets	6	R-HSA-9694516	SARS-CoV-2 Infection	-20	22	19	30244	299	89	19	21	4.3	2197|3135|6191|6194|6201|6202|6207|6208|6209|6210|6222|6223|6227|6228|6229|6230|6232|6234|6235	FAU|HLA-G|RPS4X|RPS6|RPS7|RPS8|RPS13|RPS14|RPS15|RPS15A|RPS18|RPS19|RPS21|RPS23|RPS24|RPS25|RPS27|RPS28|RPS29	-18	MAIT Cells		GO Biological Processes	19	GO:0042775	mitochondrial ATP synthesis coupled electron transport	-2.7	12	5.4	30244	94	83	3	3.6	2	1350|4513|4537	COX7C|COX2|ND3	-2	MAIT Cells		CORUM	33	CORUM:2886	Respiratory chain complex I (incomplete intermediate ND1, ND2, ND3, CIA30 assembly), mitochondrial	-6.9	240	27	30244	4	95	3	3.2	1.8	4535|4536|4537	ND1|ND2|ND3	-5.6	Monocyte Classical		GO Biological Processes	19	GO:0050708	regulation of protein secretion	-2.1	3.4	3.2	30244	275	192	6	3.1	1.3	382|2308|3708|5579|5581|7273	ARF6|FOXO1|ITPR1|PRKCB|PRKCE|TTN	-1.9	B Cell Memory		GO Biological Processes	19	GO:0002221	pattern recognition receptor signaling pathway	19_GO:0044419 biological process involved in interspecies interaction between organisms	-3.4	5.3	5	30244	107	376	7	1.9	0.7	4067|4792|5336|5581|6197|7187|8546	LYN|NFKBIA|PLCG2|PRKCE|RPS6KA3|TRAF3|AP3B1	-3	B Cell Memory
Reactome Gene Sets	6	R-HSA-453279	Mitotic G1 phase and G1/S transition	-4.4	9.7	6.9	30244	149	125	6	4.8	1.9	3717|5696|5698|5699|5720|5721	JAK2|PSMB8|PSMB9|PSMB10|PSME1|PSME2	-3.4	Monocyte Classical		GO Biological Processes	19	GO:0006364	rRNA processing	-19	27	21	30244	216	89	17	19	4.2	6135|6154|6155|6165|6194|6201|6202|6208|6209|6223|6227|6229|6230|6232|6234|9045|11224	RPL11|RPL26|RPL27|RPL35A|RPS6|RPS7|RPS8|RPS14|RPS15|RPS19|RPS21|RPS24|RPS25|RPS27|RPS28|RPL14|RPL35	-18	MAIT Cells		GO Biological Processes	19	GO:0042773	ATP synthesis coupled electron transport	-2.7	12	5.4	30244	94	83	3	3.6	2	1350|4513|4537	COX7C|COX2|ND3	-2	MAIT Cells		GO Biological Processes	19	GO:0015990	electron transport coupled proton transport	-6.9	240	27	30244	4	95	3	3.2	1.8	4512|4538|4540	COX1|ND4|ND5	-5.6	Monocyte Classical		GO Biological Processes	19	GO:0000375	RNA splicing, via transesterification reactions	-2.1	3.4	3.2	30244	276	192	6	3.1	1.3	1655|6421|6430|7536|10594|23524	DDX5|SFPQ|SRSF5|SF1|PRPF8|SRRM2	-1.9	B Cell Memory		Reactome Gene Sets	6	R-HSA-5688426	Deubiquitination		-3.4	3.2	4.4	30244	298	376	12	3.2	0.91	330|3091|4792|5728|6881|7048|7187|8658|9960|29761|55777|80351	BIRC3|HIF1A|NFKBIA|PTEN|TAF10|TGFBR2|TRAF3|TNKS|USP3|USP25|MBD5|TNKS2	-3	B Cell Memory
Reactome Gene Sets	6	R-HSA-5689880	Ub-specific processing proteases	-4.4	7.7	6.4	30244	220	125	7	5.6	2.1	5696|5698|5699|5720|5721|23586|64135	PSMB8|PSMB9|PSMB10|PSME1|PSME2|RIGI|IFIH1	-3.4	Monocyte Classical		GO Biological Processes	19	GO:0016072	rRNA metabolic process	-18	23	19	30244	247	89	17	19	4.2	6135|6154|6155|6165|6194|6201|6202|6208|6209|6223|6227|6229|6230|6232|6234|9045|11224	RPL11|RPL26|RPL27|RPL35A|RPS6|RPS7|RPS8|RPS14|RPS15|RPS19|RPS21|RPS24|RPS25|RPS27|RPS28|RPL14|RPL35	-17	MAIT Cells		Reactome Gene Sets	6	R-HSA-6803157	Antimicrobial peptides	-2.6	12	5.4	30244	95	83	3	3.6	2	4069|6279|6280	LYZ|S100A8|S100A9	-1.9	MAIT Cells		GO Biological Processes	19	GO:0015988	energy coupled proton transmembrane transport, against electrochemical gradient	-6.9	240	27	30244	4	95	3	3.2	1.8	4512|4538|4540	COX1|ND4|ND5	-5.6	Monocyte Classical		GO Biological Processes	19	GO:0010812	negative regulation of cell-substrate adhesion	-2.1	7.2	4	30244	66	192	3	1.6	0.9	5728|8573|9448	PTEN|CASK|MAP4K4	-1.9	B Cell Memory		GO Biological Processes	19	GO:0040011	locomotion	19_GO:0040011 locomotion	-3.4	2.6	4.1	30244	530	376	17	4.5	1.1	240|1236|1269|4853|5594|5795|5879|6850|7204|7852|9750|10451|23077|26999|112616|133418|200576	ALOX5|CCR7|CNR2|NOTCH2|MAPK1|PTPRJ|RAC1|SYK|TRIO|CXCR4|RIPOR2|VAV3|MYCBP2|CYFIP2|CMTM7|EMB|PIKFYVE	-3	B Cell Memory
GO Biological Processes	19	GO:0002377	immunoglobulin production	-4.4	9.7	6.9	30244	150	125	6	4.8	1.9	567|3108|3113|3115|3122|3123	B2M|HLA-DMA|HLA-DPA1|HLA-DPB1|HLA-DRA|HLA-DRB1	-3.4	Monocyte Classical		GO Biological Processes	19	GO:0042255	ribosome assembly	-15	55	23	30244	62	89	10	11	3.3	6128|6135|6147|6169|6175|6208|6209|6223|6232|6234	RPL6|RPL11|RPL23A|RPL38|RPLP0|RPS14|RPS15|RPS19|RPS27|RPS28	-13	MAIT Cells		GO Biological Processes	19	GO:0030218	erythrocyte differentiation	-2.6	11	5.3	30244	98	83	3	3.6	2	6194|6208|6223	RPS6|RPS14|RPS19	-1.9	MAIT Cells		GO Biological Processes	19	GO:0009150	purine ribonucleotide metabolic process	-6.9	9.3	8.7	30244	341	95	10	11	3.1	4508|4509|4535|4536|4537|4538|4539|4540|4541|6817	ATP6|ATP8|ND1|ND2|ND3|ND4|ND4L|ND5|ND6|SULT1A1	-5.6	Monocyte Classical		WikiPathways	27	WP2032	Thyroid stimulating hormone (TSH) signaling pathway	-2.1	7.2	4	30244	66	192	3	1.6	0.9	2778|2782|3725	GNAS|GNB1|JUN	-1.9	B Cell Memory		GO Biological Processes	19	GO:0007264	small GTPase mediated signal transduction	19_GO:0050896 response to stimulus	-3.4	3.5	4.4	30244	256	376	11	2.9	0.87	399|2782|2889|4650|5879|5908|10451|10672|22800|55103|440193	RHOH|GNB1|RAPGEF1|MYO9B|RAC1|RAP1B|VAV3|GNA13|RRAS2|RALGPS2|CCDC88C	-3	B Cell Memory
GO Biological Processes	19	GO:2000106	regulation of leukocyte apoptotic process	-4.4	13	7.6	30244	91	125	5	4	1.8	972|3665|3965|10859|27166	CD74|IRF7|LGALS9|LILRB1|PRELID1	-3.4	Monocyte Classical		GO Biological Processes	19	GO:0034470	ncRNA processing	-14	14	14	30244	417	89	17	19	4.2	6135|6154|6155|6165|6194|6201|6202|6208|6209|6223|6227|6229|6230|6232|6234|9045|11224	RPL11|RPL26|RPL27|RPL35A|RPS6|RPS7|RPS8|RPS14|RPS15|RPS19|RPS21|RPS24|RPS25|RPS27|RPS28|RPL14|RPL35	-13	MAIT Cells		GO Biological Processes	19	GO:0097530	granulocyte migration	-2.6	11	5.2	30244	100	83	3	3.6	2	3958|6279|6280	LGALS3|S100A8|S100A9	-1.9	MAIT Cells		GO Biological Processes	19	GO:0090407	organophosphate biosynthetic process	-6.9	7.1	8	30244	541	95	12	13	3.4	4508|4509|4535|4536|4537|4538|4539|4540|4541|7086|8942|10135	ATP6|ATP8|ND1|ND2|ND3|ND4|ND4L|ND5|ND6|TKT|KYNU|NAMPT	-5.6	Monocyte Classical		Canonical Pathways	11	M101	PID HDAC CLASSI PATHWAY	-2.1	7.2	4	30244	66	192	3	1.6	0.9	1387|4792|8932	CREBBP|NFKBIA|MBD2	-1.9	B Cell Memory		KEGG Pathway	24	hsa04140	Autophagy - animal		-3.4	4.6	4.8	30244	141	376	8	2.1	0.74	596|3091|5290|5594|5728|9451|10000|22800	BCL2|HIF1A|PIK3CA|MAPK1|PTEN|EIF2AK3|AKT3|RRAS2	-3	B Cell Memory
Reactome Gene Sets	6	R-HSA-69052	Switching of origins to a post-replicative state	-4.4	13	7.5	30244	92	125	5	4	1.8	5696|5698|5699|5720|5721	PSMB8|PSMB9|PSMB10|PSME1|PSME2	-3.4	Monocyte Classical		GO Biological Processes	19	GO:0034660	ncRNA metabolic process	-13	11	13	30244	520	89	17	19	4.2	6135|6154|6155|6165|6194|6201|6202|6208|6209|6223|6227|6229|6230|6232|6234|9045|11224	RPL11|RPL26|RPL27|RPL35A|RPS6|RPS7|RPS8|RPS14|RPS15|RPS19|RPS21|RPS24|RPS25|RPS27|RPS28|RPL14|RPL35	-12	MAIT Cells		GO Biological Processes	19	GO:0051651	maintenance of location in cell	-2.6	11	5.2	30244	101	83	3	3.6	2	6279|6280|9168	S100A8|S100A9|TMSB10	-1.9	MAIT Cells		CORUM	33	CORUM:306	Ribosome, cytoplasmic	-6.7	24	12	30244	80	95	6	6.3	2.5	6124|6167|6168|6189|6192|9349	RPL4|RPL37|RPL37A|RPS3A|RPS4Y1|RPL23	-5.4	Monocyte Classical		GO Biological Processes	19	GO:0090087	regulation of peptide transport	-2.1	4	3.4	30244	197	192	5	2.6	1.1	2308|3708|5579|5581|55636	FOXO1|ITPR1|PRKCB|PRKCE|CHD7	-1.9	B Cell Memory		GO Biological Processes	19	GO:0018210	peptidyl-threonine modification	19_GO:0008152 metabolic process	-3.4	6.3	5.2	30244	77	376	6	1.6	0.65	156|596|5594|7048|8658|120892	GRK2|BCL2|MAPK1|TGFBR2|TNKS|LRRK2	-3	B Cell Memory
Reactome Gene Sets	6	R-HSA-4086400	PCP/CE pathway	-4.4	13	7.5	30244	92	125	5	4	1.8	5696|5698|5699|5720|5721	PSMB8|PSMB9|PSMB10|PSME1|PSME2	-3.4	Monocyte Classical		GO Biological Processes	19	GO:0042273	ribosomal large subunit biogenesis	-12	44	19	30244	70	89	9	10	3.2	6128|6135|6147|6154|6165|6169|6175|9045|11224	RPL6|RPL11|RPL23A|RPL26|RPL35A|RPL38|RPLP0|RPL14|RPL35	-11	MAIT Cells		WikiPathways	27	WP111	Electron transport chain: OXPHOS system in mitochondria	-2.5	11	5.1	30244	103	83	3	3.6	2	1350|4513|4537	COX7C|COX2|ND3	-1.8	MAIT Cells		GO Biological Processes	19	GO:0009259	ribonucleotide metabolic process	-6.7	8.8	8.4	30244	360	95	10	11	3.1	4508|4509|4535|4536|4537|4538|4539|4540|4541|6817	ATP6|ATP8|ND1|ND2|ND3|ND4|ND4L|ND5|ND6|SULT1A1	-5.4	Monocyte Classical		KEGG Pathway	24	hsa05130	Pathogenic Escherichia coli infection	-2.1	4	3.4	30244	197	192	5	2.6	1.1	382|3725|4627|4792|9138	ARF6|JUN|MYH9|NFKBIA|ARHGEF1	-1.9	B Cell Memory		GO Biological Processes	19	GO:2000514	regulation of CD4-positive, alpha-beta T cell activation	19_GO:0002376 immune system process	-3.4	6.3	5.2	30244	77	376	6	1.6	0.65	868|1604|3726|7048|10892|84433	CBLB|CD55|JUNB|TGFBR2|MALT1|CARD11	-3	B Cell Memory
GO Biological Processes	19	GO:0045646	regulation of erythrocyte differentiation	-4.4	21	8.7	30244	47	125	4	3.2	1.6	567|6772|9636|9935	B2M|STAT1|ISG15|MAFB	-3.3	Monocyte Classical		GO Biological Processes	19	GO:0000028	ribosomal small subunit assembly	-11	100	25	30244	20	89	6	6.7	2.7	6169|6208|6209|6223|6232|6234	RPL38|RPS14|RPS15|RPS19|RPS27|RPS28	-9.6	MAIT Cells		Reactome Gene Sets	6	R-HSA-611105	Respiratory electron transport	-2.5	11	5.1	30244	103	83	3	3.6	2	1350|4513|4537	COX7C|COX2|ND3	-1.8	MAIT Cells		WikiPathways	27	WP477	Cytoplasmic ribosomal proteins	-6.4	22	11	30244	88	95	6	6.3	2.5	6124|6167|6168|6189|6192|9349	RPL4|RPL37|RPL37A|RPS3A|RPS4Y1|RPL23	-5.2	Monocyte Classical		WikiPathways	27	WP411	mRNA processing	-2.1	5	3.6	30244	126	192	4	2.1	1	1195|6421|6430|10594	CLK1|SFPQ|SRSF5|PRPF8	-1.9	B Cell Memory		GO Biological Processes	19	GO:0032970	regulation of actin filament-based process	19_GO:0050789 regulation of biological process	-3.4	2.9	4.2	30244	388	376	14	3.7	0.98	1236|1739|4853|5290|5581|5879|8440|9873|23122|23325|23406|26999|55114|85464	CCR7|DLG1|NOTCH2|PIK3CA|PRKCE|RAC1|NCK2|FCHSD2|CLASP2|WASHC4|COTL1|CYFIP2|ARHGAP17|SSH2	-3	B Cell Memory
GO Biological Processes	19	GO:0002274	myeloid leukocyte activation	-4.4	9.5	6.8	30244	153	125	6	4.8	1.9	199|1524|3430|3717|4615|29108	AIF1|CX3CR1|IFI35|JAK2|MYD88|PYCARD	-3.3	Monocyte Classical		GO Biological Processes	19	GO:0140694	non-membrane-bounded organelle assembly	-9.7	13	11	30244	324	89	12	13	3.6	3688|6128|6135|6147|6169|6175|6208|6209|6223|6228|6232|6234	ITGB1|RPL6|RPL11|RPL23A|RPL38|RPLP0|RPS14|RPS15|RPS19|RPS23|RPS27|RPS28	-8.6	MAIT Cells		KEGG Pathway	24	hsa04066	HIF-1 signaling pathway	-2.5	10	5	30244	109	83	3	3.6	2	3945|6194|7076	LDHB|RPS6|TIMP1	-1.8	MAIT Cells		Reactome Gene Sets	6	R-HSA-192823	Viral mRNA Translation	-6.4	21	11	30244	90	95	6	6.3	2.5	6124|6167|6168|6189|6192|9349	RPL4|RPL37|RPL37A|RPS3A|RPS4Y1|RPL23	-5.1	Monocyte Classical		WikiPathways	27	WP306	Focal adhesion	-2.1	4	3.4	30244	198	192	5	2.6	1.1	2316|3725|5293|5579|5728	FLNA|JUN|PIK3CD|PRKCB|PTEN	-1.9	B Cell Memory		Reactome Gene Sets	6	R-HSA-6785807	Interleukin-4 and Interleukin-13 signaling		-3.4	5.2	4.9	30244	108	376	7	1.9	0.7	240|596|2308|3091|3716|3726|4170	ALOX5|BCL2|FOXO1|HIF1A|JAK1|JUNB|MCL1	-3	B Cell Memory
GO Biological Processes	19	GO:0002476	antigen processing and presentation of endogenous peptide antigen via MHC class Ib	-4.3	43	11	30244	17	125	3	2.4	1.4	3105|3106|3107	HLA-A|HLA-B|HLA-C	-3.3	Monocyte Classical		GO Biological Processes	19	GO:1901798	positive regulation of signal transduction by p53 class mediator	-9.5	68	20	30244	30	89	6	6.7	2.7	6135|6154|6167|6201|6209|9349	RPL11|RPL26|RPL37|RPS7|RPS15|RPL23	-8.4	MAIT Cells		GO Biological Processes	19	GO:0006417	regulation of translation	-2.5	4.1	3.8	30244	531	83	6	7.2	2.8	6154|6169|6188|6203|6208|23521	RPL26|RPL38|RPS3|RPS9|RPS14|RPL13A	-1.8	MAIT Cells		GO Biological Processes	19	GO:0006412	translation	-6.4	8.2	8	30244	389	95	10	11	3.1	1915|1938|1975|6124|6167|6168|6189|6192|9349|51386	EEF1A1|EEF2|EIF4B|RPL4|RPL37|RPL37A|RPS3A|RPS4Y1|RPL23|EIF3L	-5.1	Monocyte Classical		KEGG Pathway	24	hsa04720	Long-term potentiation	-2	7.1	4	30244	67	192	3	1.6	0.9	1387|3708|5579	CREBBP|ITPR1|PRKCB	-1.9	B Cell Memory		Reactome Gene Sets	6	R-HSA-168138	Toll Like Receptor 9 (TLR9) Cascade		-3.4	5.2	4.9	30244	108	376	7	1.9	0.7	3725|4214|4790|4792|5594|6197|57162	JUN|MAP3K1|NFKB1|NFKBIA|MAPK1|RPS6KA3|PELI1	-3	B Cell Memory
GO Biological Processes	19	GO:0002484	antigen processing and presentation of endogenous peptide antigen via MHC class I via ER pathway	-4.3	43	11	30244	17	125	3	2.4	1.4	3105|3106|3107	HLA-A|HLA-B|HLA-C	-3.3	Monocyte Classical		GO Biological Processes	19	GO:0022618	protein-RNA complex assembly	-8.8	15	11	30244	231	89	10	11	3.3	6128|6135|6147|6169|6175|6208|6209|6223|6232|6234	RPL6|RPL11|RPL23A|RPL38|RPLP0|RPS14|RPS15|RPS19|RPS27|RPS28	-7.7	MAIT Cells		GO Biological Processes	19	GO:0043065	positive regulation of apoptotic process	-2.4	4.1	3.8	30244	539	83	6	7.2	2.8	6135|6154|6188|6194|6279|6280	RPL11|RPL26|RPS3|RPS6|S100A8|S100A9	-1.8	MAIT Cells		Reactome Gene Sets	6	R-HSA-2408557	Selenocysteine synthesis	-6.3	20	11	30244	94	95	6	6.3	2.5	6124|6167|6168|6189|6192|9349	RPL4|RPL37|RPL37A|RPS3A|RPS4Y1|RPL23	-5	Monocyte Classical		GO Biological Processes	19	GO:1903351	cellular response to dopamine	-2	7.1	4	30244	67	192	3	1.6	0.9	2316|2778|2782	FLNA|GNAS|GNB1	-1.9	B Cell Memory		Reactome Gene Sets	6	R-HSA-1912422	Pre-NOTCH Expression and Processing		-3.4	5.2	4.9	30244	108	376	7	1.9	0.7	489|1387|3725|4853|23112|27327|84441	ATP2A3|CREBBP|JUN|NOTCH2|TNRC6B|TNRC6A|MAML2	-3	B Cell Memory
Reactome Gene Sets	6	R-HSA-983168	Antigen processing: Ubiquitination & Proteasome degradation	-4.3	6.3	6	30244	309	125	8	6.4	2.2	5696|5698|5699|5720|5721|9246|57674|151636	PSMB8|PSMB9|PSMB10|PSME1|PSME2|UBE2L6|RNF213|DTX3L	-3.3	Monocyte Classical		GO Biological Processes	19	GO:0071826	protein-RNA complex organization	-8.6	14	11	30244	239	89	10	11	3.3	6128|6135|6147|6169|6175|6208|6209|6223|6232|6234	RPL6|RPL11|RPL23A|RPL38|RPLP0|RPS14|RPS15|RPS19|RPS27|RPS28	-7.6	MAIT Cells		Reactome Gene Sets	6	R-HSA-166058	MyD88:MAL(TIRAP) cascade initiated on plasma membrane	-2.4	9.7	4.8	30244	113	83	3	3.6	2	6233|6279|6280	RPS27A|S100A8|S100A9	-1.7	MAIT Cells		Reactome Gene Sets	6	R-HSA-72764	Eukaryotic Translation Termination	-6.3	20	11	30244	94	95	6	6.3	2.5	6124|6167|6168|6189|6192|9349	RPL4|RPL37|RPL37A|RPS3A|RPS4Y1|RPL23	-5	Monocyte Classical		GO Biological Processes	19	GO:0018107	peptidyl-threonine phosphorylation	-2	7.1	4	30244	67	192	3	1.6	0.9	156|1195|28996	GRK2|CLK1|HIPK2	-1.9	B Cell Memory		GO Biological Processes	19	GO:0018205	peptidyl-lysine modification	19_GO:0008152 metabolic process	-3.4	3.4	4.4	30244	258	376	11	2.9	0.87	1387|3008|4297|5903|6881|26040|29072|53335|55870|58508|284058	CREBBP|H1-4|KMT2A|RANBP2|TAF10|SETBP1|SETD2|BCL11A|ASH1L|KMT2C|KANSL1	-3	B Cell Memory
GO Biological Processes	19	GO:0002685	regulation of leukocyte migration	-4.3	7.5	6.3	30244	227	125	7	5.6	2.1	199|972|1524|3965|4615|29108|729230	AIF1|CD74|CX3CR1|LGALS9|MYD88|PYCARD|CCR2	-3.3	Monocyte Classical		GO Biological Processes	19	GO:0000027	ribosomal large subunit assembly	-8	68	18	30244	25	89	5	5.6	2.4	6128|6135|6147|6169|6175	RPL6|RPL11|RPL23A|RPL38|RPLP0	-7	MAIT Cells		Reactome Gene Sets	6	R-HSA-168188	Toll Like Receptor TLR6:TLR2 Cascade	-2.4	9.7	4.8	30244	113	83	3	3.6	2	6233|6279|6280	RPS27A|S100A8|S100A9	-1.7	MAIT Cells		Reactome Gene Sets	6	R-HSA-975956	Nonsense Mediated Decay (NMD) independent of the Exon Junction Complex (EJC)	-6.2	20	10	30244	96	95	6	6.3	2.5	6124|6167|6168|6189|6192|9349	RPL4|RPL37|RPL37A|RPS3A|RPS4Y1|RPL23	-5	Monocyte Classical		GO Biological Processes	19	GO:0000902	cell morphogenesis	-2	2.4	2.9	30244	651	192	10	5.2	1.6	473|3708|4627|4650|5728|7204|9448|23094|26053|440193	RERE|ITPR1|MYH9|MYO9B|PTEN|TRIO|MAP4K4|SIPA1L3|AUTS2|CCDC88C	-1.9	B Cell Memory		GO Biological Processes	19	GO:0043491	protein kinase B signaling	19_GO:0050896 response to stimulus	-3.4	7.9	5.5	30244	51	376	5	1.3	0.59	677|1739|5290|5728|55024	ZFP36L1|DLG1|PIK3CA|PTEN|BANK1	-3	B Cell Memory
GO Biological Processes	19	GO:0002440	production of molecular mediator of immune response	-4.3	9.4	6.7	30244	155	125	6	4.8	1.9	567|3108|3113|3115|3122|3123	B2M|HLA-DMA|HLA-DPA1|HLA-DPB1|HLA-DRA|HLA-DRB1	-3.3	Monocyte Classical		WikiPathways	27	WP111	Electron transport chain: OXPHOS system in mitochondria	-7.6	23	12	30244	103	89	7	7.9	2.9	514|521|1350|4537|4694|4707|7381	ATP5F1E|ATP5ME|COX7C|ND3|NDUFA1|NDUFB1|UQCRB	-6.6	MAIT Cells		KEGG Pathway	24	hsa04714	Thermogenesis	-2.4	6.3	4.2	30244	232	83	4	4.8	2.4	1350|4513|4537|6194	COX7C|COX2|ND3|RPS6	-1.7	MAIT Cells		GO Biological Processes	19	GO:0006518	peptide metabolic process	-6.2	6.8	7.5	30244	513	95	11	12	3.3	1915|1938|1975|4048|6124|6167|6168|6189|6192|9349|51386	EEF1A1|EEF2|EIF4B|LTA4H|RPL4|RPL37|RPL37A|RPS3A|RPS4Y1|RPL23|EIF3L	-5	Monocyte Classical		GO Biological Processes	19	GO:0002758	innate immune response-activating signaling pathway	-2	4.9	3.6	30244	128	192	4	2.1	1	1387|4067|4792|5581	CREBBP|LYN|NFKBIA|PRKCE	-1.9	B Cell Memory		WikiPathways	27	WP3611	Photodynamic therapy-induced AP-1 survival signaling		-3.4	7.9	5.5	30244	51	376	5	1.3	0.59	596|3725|3726|4170|7188	BCL2|JUN|JUNB|MCL1|TRAF5	-3	B Cell Memory
GO Biological Processes	19	GO:0002690	positive regulation of leukocyte chemotaxis	-4.3	13	7.3	30244	96	125	5	4	1.8	199|972|1524|3965|729230	AIF1|CD74|CX3CR1|LGALS9|CCR2	-3.3	Monocyte Classical		CORUM	33	CORUM:5266	TNF-alpha/NF-kappa B signaling complex 6	-7.2	97	20	30244	14	89	4	4.5	2.2	6128|6132|6156|6207	RPL6|RPL8|RPL30|RPS13	-6.2	MAIT Cells		Reactome Gene Sets	6	R-HSA-168179	Toll Like Receptor TLR1:TLR2 Cascade	-2.4	9.4	4.8	30244	116	83	3	3.6	2	6233|6279|6280	RPS27A|S100A8|S100A9	-1.7	MAIT Cells		GO Biological Processes	19	GO:0043043	peptide biosynthetic process	-6.1	7.6	7.6	30244	418	95	10	11	3.1	1915|1938|1975|6124|6167|6168|6189|6192|9349|51386	EEF1A1|EEF2|EIF4B|RPL4|RPL37|RPL37A|RPS3A|RPS4Y1|RPL23|EIF3L	-4.9	Monocyte Classical		Reactome Gene Sets	6	R-HSA-422475	Axon guidance	-2	2.6	3	30244	553	192	9	4.7	1.5	4067|4627|4650|5293|6192|6204|7204|7852|51466	LYN|MYH9|MYO9B|PIK3CD|RPS4Y1|RPS10|TRIO|CXCR4|EVL	-1.9	B Cell Memory		WikiPathways	27	WP5115	Network map of SARS-CoV-2 signaling pathway		-3.4	3.7	4.5	30244	218	376	10	2.7	0.83	1843|3091|3127|3716|3725|3726|5879|7048|7187|84433	DUSP1|HIF1A|HLA-DRB5|JAK1|JUN|JUNB|RAC1|TGFBR2|TRAF3|CARD11	-3	B Cell Memory
Reactome Gene Sets	6	R-HSA-9692914	SARS-CoV-1-host interactions	-4.3	13	7.3	30244	96	125	5	4	1.8	684|834|23586|29108|64135	BST2|CASP1|RIGI|PYCARD|IFIH1	-3.3	Monocyte Classical		GO Biological Processes	19	GO:0006119	oxidative phosphorylation	-7.1	20	11	30244	121	89	7	7.9	2.9	514|521|1350|4537|4694|4707|7381	ATP5F1E|ATP5ME|COX7C|ND3|NDUFA1|NDUFB1|UQCRB	-6.2	MAIT Cells		Reactome Gene Sets	6	R-HSA-181438	Toll Like Receptor 2 (TLR2) Cascade	-2.4	9.4	4.8	30244	116	83	3	3.6	2	6233|6279|6280	RPS27A|S100A8|S100A9	-1.7	MAIT Cells		Reactome Gene Sets	6	R-HSA-9633012	Response of EIF2AK4 (GCN2) to amino acid deficiency	-6.1	19	10	30244	102	95	6	6.3	2.5	6124|6167|6168|6189|6192|9349	RPL4|RPL37|RPL37A|RPS3A|RPS4Y1|RPL23	-4.8	Monocyte Classical		GO Biological Processes	19	GO:0072659	protein localization to plasma membrane	-2	3.9	3.3	30244	200	192	5	2.6	1.1	2316|2319|23062|23499|55690	FLNA|FLOT2|GGA2|MACF1|PACS1	-1.9	B Cell Memory		GO Biological Processes	19	GO:0048871	multicellular organismal-level homeostasis	19_GO:0042592 homeostatic process	-3.3	2.5	4	30244	587	376	18	4.8	1.1	596|1236|2308|3091|3512|3587|4067|4297|5290|6670|8546|9975|10000|10320|29887|55690|84433|157680	BCL2|CCR7|FOXO1|HIF1A|JCHAIN|IL10RA|LYN|KMT2A|PIK3CA|SP3|AP3B1|NR1D2|AKT3|IKZF1|SNX10|PACS1|CARD11|VPS13B	-2.9	B Cell Memory
GO Biological Processes	19	GO:0042269	regulation of natural killer cell mediated cytotoxicity	-4.3	20	8.5	30244	49	125	4	3.2	1.6	3105|3106|3965|10859	HLA-A|HLA-B|LGALS9|LILRB1	-3.3	Monocyte Classical		Reactome Gene Sets	6	R-HSA-163200	Respiratory electron transport, ATP synthesis by chemiosmotic coupling, and heat production by uncoupling proteins.	-7	19	11	30244	127	89	7	7.9	2.9	514|521|1350|4537|4694|4707|7381	ATP5F1E|ATP5ME|COX7C|ND3|NDUFA1|NDUFB1|UQCRB	-6	MAIT Cells		GO Biological Processes	19	GO:0022904	respiratory electron transport chain	-2.4	9.3	4.7	30244	117	83	3	3.6	2	1350|4513|4537	COX7C|COX2|ND3	-1.7	MAIT Cells		CORUM	33	CORUM:3055	Nop56p-associated pre-rRNA complex	-6	18	10	30244	104	95	6	6.3	2.5	1915|1938|6124|6168|6189|9349	EEF1A1|EEF2|RPL4|RPL37A|RPS3A|RPL23	-4.8	Monocyte Classical		GO Biological Processes	19	GO:0062197	cellular response to chemical stress	-2	3.4	3.2	30244	280	192	6	3.1	1.3	677|2308|3725|8428|9451|94241	ZFP36L1|FOXO1|JUN|STK24|EIF2AK3|TP53INP1	-1.9	B Cell Memory		GO Biological Processes	19	GO:0050852	T cell receptor signaling pathway	19_GO:0002376 immune system process	-3.3	5.1	4.9	30244	110	376	7	1.9	0.7	868|5290|5336|5594|5788|5795|10892	CBLB|PIK3CA|PLCG2|MAPK1|PTPRC|PTPRJ|MALT1	-2.9	B Cell Memory
Reactome Gene Sets	6	R-HSA-162906	HIV Infection	-4.3	7.3	6.2	30244	231	125	7	5.6	2.1	567|3105|5696|5698|5699|5720|5721	B2M|HLA-A|PSMB8|PSMB9|PSMB10|PSME1|PSME2	-3.3	Monocyte Classical		KEGG Pathway	24	hsa00190	Oxidative phosphorylation	-6.8	18	11	30244	134	89	7	7.9	2.9	514|521|1350|4537|4694|4707|7381	ATP5F1E|ATP5ME|COX7C|ND3|NDUFA1|NDUFB1|UQCRB	-5.9	MAIT Cells		GO Biological Processes	19	GO:0050830	defense response to Gram-positive bacterium	-2.4	9.3	4.7	30244	118	83	3	3.6	2	2197|4069|6170	FAU|LYZ|RPL39	-1.7	MAIT Cells		Canonical Pathways	11	M166	PID ATF2 PATHWAY	-5.9	27	11	30244	59	95	5	5.3	2.3	1843|2353|3725|3726|3727	DUSP1|FOS|JUN|JUNB|JUND	-4.7	Monocyte Classical		GO Biological Processes	19	GO:0010256	endomembrane system organization	-2	2.6	3	30244	554	192	9	4.7	1.5	1378|4627|5579|5728|7852|8560|9451|79585|91782	CR1|MYH9|PRKCB|PTEN|CXCR4|DEGS1|EIF2AK3|CORO7|CHMP7	-1.9	B Cell Memory		GO Biological Processes	19	GO:2001252	positive regulation of chromosome organization	19_GO:0048518 positive regulation of biological process	-3.3	5.1	4.9	30244	110	376	7	1.9	0.7	472|5594|8658|55196|55729|80351|140609	ATM|MAPK1|TNKS|RESF1|ATF7IP|TNKS2|NEK7	-2.9	B Cell Memory
GO Biological Processes	19	GO:0002429	immune response-activating cell surface receptor signaling pathway	-4.3	7.3	6.2	30244	233	125	7	5.6	2.1	2533|3105|3115|3123|4615|4938|5142	FYB1|HLA-A|HLA-DPB1|HLA-DRB1|MYD88|OAS1|PDE4B	-3.3	Monocyte Classical		KEGG Pathway	24	hsa04714	Thermogenesis	-6.4	12	8.9	30244	232	89	8	9	3	514|521|1350|4537|4694|4707|6194|7381	ATP5F1E|ATP5ME|COX7C|ND3|NDUFA1|NDUFB1|RPS6|UQCRB	-5.4	MAIT Cells		GO Biological Processes	19	GO:0043068	positive regulation of programmed cell death	-2.3	3.9	3.6	30244	561	83	6	7.2	2.8	6135|6154|6188|6194|6279|6280	RPL11|RPL26|RPS3|RPS6|S100A8|S100A9	-1.7	MAIT Cells		GO Biological Processes	19	GO:0010257	NADH dehydrogenase complex assembly	-5.9	27	11	30244	60	95	5	5.3	2.3	4535|4536|4538|4540|4541	ND1|ND2|ND4|ND5|ND6	-4.7	Monocyte Classical		GO Biological Processes	19	GO:1901652	response to peptide	-2	2.7	3	30244	459	192	8	4.2	1.4	677|694|2308|3727|4048|4067|4792|6430	ZFP36L1|BTG1|FOXO1|JUND|LTA4H|LYN|NFKBIA|SRSF5	-1.9	B Cell Memory		Reactome Gene Sets	6	R-HSA-166166	MyD88-independent TLR4 cascade		-3.3	5.1	4.9	30244	110	376	7	1.9	0.7	330|3725|4790|4792|5594|6197|7187	BIRC3|JUN|NFKB1|NFKBIA|MAPK1|RPS6KA3|TRAF3	-2.9	B Cell Memory
GO Biological Processes	19	GO:0046456	icosanoid biosynthetic process	-4.3	19	8.4	30244	50	125	4	3.2	1.6	834|873|972|29108	CASP1|CBR1|CD74|PYCARD	-3.2	Monocyte Classical		GO Biological Processes	19	GO:0009060	aerobic respiration	-6.3	15	9.5	30244	163	89	7	7.9	2.9	514|521|1350|4537|4694|4707|7381	ATP5F1E|ATP5ME|COX7C|ND3|NDUFA1|NDUFB1|UQCRB	-5.3	MAIT Cells		GO Biological Processes	19	GO:0006119	oxidative phosphorylation	-2.3	9	4.6	30244	121	83	3	3.6	2	1350|4513|4537	COX7C|COX2|ND3	-1.7	MAIT Cells		GO Biological Processes	19	GO:0032981	mitochondrial respiratory chain complex I assembly	-5.9	27	11	30244	60	95	5	5.3	2.3	4535|4536|4538|4540|4541	ND1|ND2|ND4|ND5|ND6	-4.7	Monocyte Classical		KEGG Pathway	24	hsa04664	Fc epsilon RI signaling pathway	-2	6.9	3.9	30244	68	192	3	1.6	0.9	3635|4067|5293	INPP5D|LYN|PIK3CD	-1.9	B Cell Memory		Reactome Gene Sets	6	R-HSA-937061	TRIF(TICAM1)-mediated TLR4 signaling		-3.3	5.1	4.9	30244	110	376	7	1.9	0.7	330|3725|4790|4792|5594|6197|7187	BIRC3|JUN|NFKB1|NFKBIA|MAPK1|RPS6KA3|TRAF3	-2.9	B Cell Memory
Reactome Gene Sets	6	R-HSA-157118	Signaling by NOTCH	-4.2	7.2	6.2	30244	235	125	7	5.6	2.1	5696|5698|5699|5720|5721|6772|9734	PSMB8|PSMB9|PSMB10|PSME1|PSME2|STAT1|HDAC9	-3.2	Monocyte Classical		GO Biological Processes	19	GO:0030490	maturation of SSU-rRNA	-6.3	31	12	30244	54	89	5	5.6	2.4	6202|6208|6223|6227|6234	RPS8|RPS14|RPS19|RPS21|RPS28	-5.3	MAIT Cells		GO Biological Processes	19	GO:0001906	cell killing	-2.3	8.9	4.6	30244	123	83	3	3.6	2	4069|6156|6223	LYZ|RPL30|RPS19	-1.7	MAIT Cells		GO Biological Processes	19	GO:0030097	hemopoiesis	-5.9	5.7	6.9	30244	672	95	12	13	3.4	301|1316|1938|2353|3091|3725|3726|3956|6648|7538|28959|64332	ANXA1|KLF6|EEF2|FOS|HIF1A|JUN|JUNB|LGALS1|SOD2|ZFP36|TMEM176B|NFKBIZ	-4.7	Monocyte Classical		GO Biological Processes	19	GO:1903350	response to dopamine	-2	6.9	3.9	30244	68	192	3	1.6	0.9	2316|2778|2782	FLNA|GNAS|GNB1	-1.9	B Cell Memory		Canonical Pathways	11	M231	PID KIT PATHWAY		-3.3	7.7	5.5	30244	52	376	5	1.3	0.59	596|1387|4067|5290|5728	BCL2|CREBBP|LYN|PIK3CA|PTEN	-2.9	B Cell Memory
GO Biological Processes	19	GO:0048661	positive regulation of smooth muscle cell proliferation	-4.2	12	7.2	30244	99	125	5	4	1.8	199|1535|3717|4615|6772	AIF1|CYBA|JAK2|MYD88|STAT1	-3.2	Monocyte Classical		GO Biological Processes	19	GO:1901796	regulation of signal transduction by p53 class mediator	-6.1	19	10	30244	106	89	6	6.7	2.7	6135|6154|6167|6201|6209|9349	RPL11|RPL26|RPL37|RPS7|RPS15|RPL23	-5.2	MAIT Cells		GO Biological Processes	19	GO:0043280	positive regulation of cysteine-type endopeptidase activity involved in apoptotic process	-2.3	8.9	4.6	30244	123	83	3	3.6	2	6188|6279|6280	RPS3|S100A8|S100A9	-1.7	MAIT Cells		GO Biological Processes	19	GO:0000302	response to reactive oxygen species	-5.8	13	8.7	30244	178	95	7	7.4	2.7	301|2353|3091|3725|4540|4541|6648	ANXA1|FOS|HIF1A|JUN|ND5|ND6|SOD2	-4.6	Monocyte Classical		GO Biological Processes	19	GO:0051057	positive regulation of small GTPase mediated signal transduction	-2	6.9	3.9	30244	68	192	3	1.6	0.9	9448|26053|286530	MAP4K4|AUTS2|P2RY8	-1.9	B Cell Memory		GO Biological Processes	19	GO:0010035	response to inorganic substance	19_GO:0050896 response to stimulus	-3.3	2.5	4	30244	539	376	17	4.5	1.1	596|1236|2308|3091|3725|3726|3727|4297|5290|5336|5530|5594|8428|9451|23514|120892|140609	BCL2|CCR7|FOXO1|HIF1A|JUN|JUNB|JUND|KMT2A|PIK3CA|PLCG2|PPP3CA|MAPK1|STK24|EIF2AK3|SPIDR|LRRK2|NEK7	-2.9	B Cell Memory
GO Biological Processes	19	GO:0002521	leukocyte differentiation	-4.2	5.2	5.6	30244	418	125	9	7.2	2.3	567|972|3123|3428|3988|4615|9734|9935|10859	B2M|CD74|HLA-DRB1|IFI16|LIPA|MYD88|HDAC9|MAFB|LILRB1	-3.2	Monocyte Classical		Reactome Gene Sets	6	R-HSA-1428517	The citric acid (TCA) cycle and respiratory electron transport	-6	13	9	30244	178	89	7	7.9	2.9	514|521|1350|4537|4694|4707|7381	ATP5F1E|ATP5ME|COX7C|ND3|NDUFA1|NDUFB1|UQCRB	-5.1	MAIT Cells		Reactome Gene Sets	6	R-HSA-163200	Respiratory electron transport, ATP synthesis by chemiosmotic coupling, and heat production by uncoupling proteins.	-2.3	8.6	4.5	30244	127	83	3	3.6	2	1350|4513|4537	COX7C|COX2|ND3	-1.6	MAIT Cells		Reactome Gene Sets	6	R-HSA-1799339	SRP-dependent cotranslational protein targeting to membrane	-5.8	17	9.5	30244	113	95	6	6.3	2.5	6124|6167|6168|6189|6192|9349	RPL4|RPL37|RPL37A|RPS3A|RPS4Y1|RPL23	-4.6	Monocyte Classical		GO Biological Processes	19	GO:0032874	positive regulation of stress-activated MAPK cascade	-2	4.9	3.5	30244	129	192	4	2.1	1	1236|2185|7188|28996	CCR7|PTK2B|TRAF5|HIPK2	-1.9	B Cell Memory		GO Biological Processes	19	GO:1904062	regulation of monoatomic cation transmembrane transport	19_GO:0051179 localization	-3.3	3	4.2	30244	349	376	13	3.5	0.94	596|1739|4067|5026|5336|5530|5534|5581|7402|7871|55636|80204|91404	BCL2|DLG1|LYN|P2RX5|PLCG2|PPP3CA|PPP3R1|PRKCE|UTRN|SLMAP|CHD7|FBXO11|SESTD1	-2.9	B Cell Memory
GO Biological Processes	19	GO:0098543	detection of other organism	-4.2	38	10	30244	19	125	3	2.4	1.4	3105|3106|3123	HLA-A|HLA-B|HLA-DRB1	-3.2	Monocyte Classical		GO Biological Processes	19	GO:0042776	proton motive force-driven mitochondrial ATP synthesis	-5.9	27	11	30244	64	89	5	5.6	2.4	514|521|4537|4694|4707	ATP5F1E|ATP5ME|ND3|NDUFA1|NDUFB1	-5	MAIT Cells		GO Biological Processes	19	GO:0034248	regulation of amide metabolic process	-2.2	3.7	3.5	30244	595	83	6	7.2	2.8	6154|6169|6188|6203|6208|23521	RPL26|RPL38|RPS3|RPS9|RPS14|RPL13A	-1.6	MAIT Cells		Reactome Gene Sets	6	R-HSA-975957	Nonsense Mediated Decay (NMD) enhanced by the Exon Junction Complex (EJC)	-5.7	16	9.4	30244	116	95	6	6.3	2.5	6124|6167|6168|6189|6192|9349	RPL4|RPL37|RPL37A|RPS3A|RPS4Y1|RPL23	-4.5	Monocyte Classical		GO Biological Processes	19	GO:0071248	cellular response to metal ion	-2	3.9	3.3	30244	202	192	5	2.6	1.1	3725|3726|3727|9451|84329	JUN|JUNB|JUND|EIF2AK3|HVCN1	-1.9	B Cell Memory		GO Biological Processes	19	GO:0009314	response to radiation	19_GO:0050896 response to stimulus	-3.3	2.7	4.1	30244	442	376	15	4	1	472|596|1387|3091|3727|4297|5500|5501|5788|23514|23596|25836|64839|84236|94241	ATM|BCL2|CREBBP|HIF1A|JUND|KMT2A|PPP1CB|PPP1CC|PTPRC|SPIDR|OPN3|NIPBL|FBXL17|RHBDD1|TP53INP1	-2.9	B Cell Memory
GO Biological Processes	19	GO:0007259	receptor signaling pathway via JAK-STAT	-4.2	19	8.2	30244	52	125	4	3.2	1.6	3717|6772|6773|729230	JAK2|STAT1|STAT2|CCR2	-3.2	Monocyte Classical		GO Biological Processes	19	GO:1902255	positive regulation of intrinsic apoptotic signaling pathway by p53 class mediator	-5.9	130	19	30244	8	89	3	3.4	1.9	6135|6154|6201	RPL11|RPL26|RPS7	-5	MAIT Cells		KEGG Pathway	24	hsa00190	Oxidative phosphorylation	-2.2	8.2	4.4	30244	134	83	3	3.6	2	1350|4513|4537	COX7C|COX2|ND3	-1.6	MAIT Cells		Reactome Gene Sets	6	R-HSA-927802	Nonsense-Mediated Decay (NMD)	-5.7	16	9.4	30244	116	95	6	6.3	2.5	6124|6167|6168|6189|6192|9349	RPL4|RPL37|RPL37A|RPS3A|RPS4Y1|RPL23	-4.5	Monocyte Classical		KEGG Pathway	24	hsa05211	Renal cell carcinoma	-2	6.8	3.9	30244	69	192	3	1.6	0.9	1387|3725|5293	CREBBP|JUN|PIK3CD	-1.9	B Cell Memory		GO Biological Processes	19	GO:0072594	establishment of protein localization to organelle	19_GO:0051179 localization	-3.3	3	4.2	30244	350	376	13	3.5	0.94	868|3587|4792|5530|5534|5903|6789|6850|8546|25836|54832|83943|120892	CBLB|IL10RA|NFKBIA|PPP3CA|PPP3R1|RANBP2|STK4|SYK|AP3B1|NIPBL|VPS13C|IMMP2L|LRRK2	-2.9	B Cell Memory
GO Biological Processes	19	GO:0051046	regulation of secretion	-4.2	4.2	5.3	30244	632	125	11	8.8	2.5	972|1535|3123|3717|3965|4939|6934|8673|10859|26509|729230	CD74|CYBA|HLA-DRB1|JAK2|LGALS9|OAS2|TCF7L2|VAMP8|LILRB1|MYOF|CCR2	-3.2	Monocyte Classical		GO Biological Processes	19	GO:0045333	cellular respiration	-5.7	12	8.5	30244	195	89	7	7.9	2.9	514|521|1350|4537|4694|4707|7381	ATP5F1E|ATP5ME|COX7C|ND3|NDUFA1|NDUFB1|UQCRB	-4.8	MAIT Cells		KEGG Pathway	24	hsa05012	Parkinson disease	-2.2	5.5	3.8	30244	266	83	4	4.8	2.4	1350|4513|4537|6233	COX7C|COX2|ND3|RPS27A	-1.6	MAIT Cells		Reactome Gene Sets	6	R-HSA-2408522	Selenoamino acid metabolism	-5.7	16	9.2	30244	119	95	6	6.3	2.5	6124|6167|6168|6189|6192|9349	RPL4|RPL37|RPL37A|RPS3A|RPS4Y1|RPL23	-4.5	Monocyte Classical		KEGG Pathway	24	hsa05031	Amphetamine addiction	-2	6.8	3.9	30244	69	192	3	1.6	0.9	2778|3725|5579	GNAS|JUN|PRKCB	-1.9	B Cell Memory		GO Biological Processes	19	GO:0070417	cellular response to cold	19_GO:0050896 response to stimulus	-3.3	19	7.1	30244	13	376	3	0.8	0.46	2308|4792|9451	FOXO1|NFKBIA|EIF2AK3	-2.9	B Cell Memory
Reactome Gene Sets	6	R-HSA-5689603	UCH proteinases	-4.2	12	7.1	30244	102	125	5	4	1.8	5696|5698|5699|5720|5721	PSMB8|PSMB9|PSMB10|PSME1|PSME2	-3.2	Monocyte Classical		GO Biological Processes	19	GO:1904667	negative regulation of ubiquitin protein ligase activity	-5.7	110	18	30244	9	89	3	3.4	1.9	6135|6201|9349	RPL11|RPS7|RPL23	-4.8	MAIT Cells		GO Biological Processes	19	GO:0048872	homeostasis of number of cells	-2.2	5.5	3.8	30244	267	83	4	4.8	2.4	6194|6208|6223|6229	RPS6|RPS14|RPS19|RPS24	-1.5	MAIT Cells		GO Biological Processes	19	GO:0010038	response to metal ion	-5.6	7.8	7.3	30244	369	95	9	9.5	3	1396|2353|3091|3725|3726|3727|4048|4512|6648	CRIP1|FOS|HIF1A|JUN|JUNB|JUND|LTA4H|COX1|SOD2	-4.4	Monocyte Classical		GO Biological Processes	19	GO:0010611	regulation of cardiac muscle hypertrophy	-2	6.8	3.9	30244	69	192	3	1.6	0.9	2308|4088|27086	FOXO1|SMAD3|FOXP1	-1.9	B Cell Memory		GO Biological Processes	19	GO:0060213	positive regulation of nuclear-transcribed mRNA poly(A) tail shortening	19_GO:0048519 negative regulation of biological process	-3.3	19	7.1	30244	13	376	3	0.8	0.46	7832|23112|27327	BTG2|TNRC6B|TNRC6A	-2.9	B Cell Memory
Reactome Gene Sets	6	R-HSA-5668541	TNFR2 non-canonical NF-kB pathway	-4.2	12	7.1	30244	102	125	5	4	1.8	5696|5698|5699|5720|5721	PSMB8|PSMB9|PSMB10|PSME1|PSME2	-3.2	Monocyte Classical		GO Biological Processes	19	GO:0015986	proton motive force-driven ATP synthesis	-5.6	23	10	30244	73	89	5	5.6	2.4	514|521|4537|4694|4707	ATP5F1E|ATP5ME|ND3|NDUFA1|NDUFB1	-4.7	MAIT Cells		GO Biological Processes	19	GO:2001056	positive regulation of cysteine-type endopeptidase activity	-2.2	7.8	4.2	30244	141	83	3	3.6	2	6188|6279|6280	RPS3|S100A8|S100A9	-1.5	MAIT Cells		GO Biological Processes	19	GO:0002181	cytoplasmic translation	-5.6	16	9.1	30244	123	95	6	6.3	2.5	6124|6167|6168|6189|9349|51386	RPL4|RPL37|RPL37A|RPS3A|RPL23|EIF3L	-4.4	Monocyte Classical		KEGG Pathway	24	hsa04510	Focal adhesion	-2	3.9	3.3	30244	203	192	5	2.6	1.1	2316|3725|5293|5579|5728	FLNA|JUN|PIK3CD|PRKCB|PTEN	-1.9	B Cell Memory		Reactome Gene Sets	6	R-HSA-5607763	CLEC7A (Dectin-1) induces NFAT activation		-3.3	19	7.1	30244	13	376	3	0.8	0.46	3709|5530|5534	ITPR2|PPP3CA|PPP3R1	-2.9	B Cell Memory
GO Biological Processes	19	GO:0002715	regulation of natural killer cell mediated immunity	-4.2	18	8.1	30244	53	125	4	3.2	1.6	3105|3106|3965|10859	HLA-A|HLA-B|LGALS9|LILRB1	-3.2	Monocyte Classical		GO Biological Processes	19	GO:0000462	maturation of SSU-rRNA from tricistronic rRNA transcript (SSU-rRNA, 5.8S rRNA, LSU-rRNA)	-5.3	36	12	30244	38	89	4	4.5	2.2	6202|6208|6223|6227	RPS8|RPS14|RPS19|RPS21	-4.4	MAIT Cells		Reactome Gene Sets	6	R-HSA-166016	Toll Like Receptor 4 (TLR4) Cascade	-2.1	7.5	4.1	30244	146	83	3	3.6	2	6233|6279|6280	RPS27A|S100A8|S100A9	-1.5	MAIT Cells		GO Biological Processes	19	GO:0006979	response to oxidative stress	-5.5	7.6	7.3	30244	375	95	9	9.5	3	301|2353|3091|3725|4512|4537|4540|4541|6648	ANXA1|FOS|HIF1A|JUN|COX1|ND3|ND5|ND6|SOD2	-4.4	Monocyte Classical		GO Biological Processes	19	GO:0046474	glycerophospholipid biosynthetic process	-2	3.9	3.3	30244	203	192	5	2.6	1.1	1120|3635|5293|5728|57153	CHKB|INPP5D|PIK3CD|PTEN|SLC44A2	-1.9	B Cell Memory		Reactome Gene Sets	6	R-HSA-1483213	Synthesis of PE		-3.3	19	7.1	30244	13	376	3	0.8	0.46	1120|10390|55500	CHKB|CEPT1|ETNK1	-2.9	B Cell Memory
Reactome Gene Sets	6	R-HSA-382556	ABC-family proteins mediated transport	-4.2	12	7	30244	103	125	5	4	1.8	5696|5698|5699|5720|5721	PSMB8|PSMB9|PSMB10|PSME1|PSME2	-3.2	Monocyte Classical		GO Biological Processes	19	GO:0031397	negative regulation of protein ubiquitination	-5.3	20	9.5	30244	85	89	5	5.6	2.4	6135|6167|6201|6209|9349	RPL11|RPL37|RPS7|RPS15|RPL23	-4.4	MAIT Cells		GO Biological Processes	19	GO:0050729	positive regulation of inflammatory response	-2	7.1	4	30244	155	83	3	3.6	2	6223|6279|6280	RPS19|S100A8|S100A9	-1.4	MAIT Cells		Reactome Gene Sets	6	R-HSA-168273	Influenza Viral RNA Transcription and Replication	-5.3	14	8.6	30244	136	95	6	6.3	2.5	6124|6167|6168|6189|6192|9349	RPL4|RPL37|RPL37A|RPS3A|RPS4Y1|RPL23	-4.2	Monocyte Classical		KEGG Pathway	24	hsa05415	Diabetic cardiomyopathy	-2	3.9	3.3	30244	203	192	5	2.6	1.1	489|4088|5293|5579|5728	ATP2A3|SMAD3|PIK3CD|PRKCB|PTEN	-1.9	B Cell Memory		WikiPathways	27	WP2533	Glycerophospholipid biosynthetic pathway		-3.3	11	6	30244	30	376	4	1.1	0.53	1120|5290|10390|56994	CHKB|PIK3CA|CEPT1|CHPT1	-2.9	B Cell Memory
GO Biological Processes	19	GO:0032677	regulation of interleukin-8 production	-4.2	12	7	30244	103	125	5	4	1.8	972|3965|4615|23586|29108	CD74|LGALS9|MYD88|RIGI|PYCARD	-3.2	Monocyte Classical		GO Biological Processes	19	GO:0006754	ATP biosynthetic process	-5.2	20	9.5	30244	86	89	5	5.6	2.4	514|521|4537|4694|4707	ATP5F1E|ATP5ME|ND3|NDUFA1|NDUFB1	-4.4	MAIT Cells		GO Biological Processes	19	GO:0051092	positive regulation of NF-kappaB transcription factor activity	-2	6.9	3.9	30244	159	83	3	3.6	2	6188|6279|6280	RPS3|S100A8|S100A9	-1.4	MAIT Cells		GO Biological Processes	19	GO:0071396	cellular response to lipid	-5.1	5.9	6.5	30244	537	95	10	11	3.1	301|490|2353|4537|7431|7538|23236|23543|55022|64332	ANXA1|ATP2B1|FOS|ND3|VIM|ZFP36|PLCB1|RBFOX2|PID1|NFKBIZ	-4	Monocyte Classical		GO Biological Processes	19	GO:0032652	regulation of interleukin-1 production	-2	4.8	3.5	30244	131	192	4	2.1	1	1236|2950|4088|27086	CCR7|GSTP1|SMAD3|FOXP1	-1.9	B Cell Memory		Canonical Pathways	11	M207	PID RETINOIC ACID PATHWAY		-3.3	11	6	30244	30	376	4	1.1	0.53	902|1387|5594|8202	CCNH|CREBBP|MAPK1|NCOA3	-2.9	B Cell Memory
GO Biological Processes	19	GO:0045655	regulation of monocyte differentiation	-4.1	36	10	30244	20	125	3	2.4	1.4	972|3123|3665	CD74|HLA-DRB1|IRF7	-3.1	Monocyte Classical		GO Biological Processes	19	GO:0019646	aerobic electron transport chain	-5.2	19	9.3	30244	89	89	5	5.6	2.4	1350|4537|4694|4707|7381	COX7C|ND3|NDUFA1|NDUFB1|UQCRB	-4.3	MAIT Cells		CORUM	33	CORUM:306	Ribosome, cytoplasmic	-38	240	63	30244	80	27	17	63	9.3	6122|6132|6138|6139|6147|6154|6157|6168|6169|6173|6187|6188|6194|6223|6232|6235|11224	RPL3|RPL8|RPL15|RPL17|RPL23A|RPL26|RPL27A|RPL37A|RPL38|RPL36A|RPS2|RPS3|RPS6|RPS19|RPS27|RPS29|RPL35	-36	Megakaryocytes		GO Biological Processes	19	GO:0043604	amide biosynthetic process	-5.1	5.9	6.4	30244	542	95	10	11	3.1	1915|1938|1975|6124|6167|6168|6189|6192|9349|51386	EEF1A1|EEF2|EIF4B|RPL4|RPL37|RPL37A|RPS3A|RPS4Y1|RPL23|EIF3L	-3.9	Monocyte Classical		GO Biological Processes	19	GO:0043434	response to peptide hormone	-2	3	3	30244	372	192	7	3.6	1.4	677|694|2308|3727|4048|4067|6430	ZFP36L1|BTG1|FOXO1|JUND|LTA4H|LYN|SRSF5	-1.9	B Cell Memory		Canonical Pathways	11	M72	PID NECTIN PATHWAY		-3.3	11	6	30244	30	376	4	1.1	0.53	2889|5290|5879|5908	RAPGEF1|PIK3CA|RAC1|RAP1B	-2.9	B Cell Memory
GO Biological Processes	19	GO:0097696	receptor signaling pathway via STAT	-4.1	18	8	30244	54	125	4	3.2	1.6	3717|6772|6773|729230	JAK2|STAT1|STAT2|CCR2	-3.1	Monocyte Classical		GO Biological Processes	19	GO:0042775	mitochondrial ATP synthesis coupled electron transport	-5.1	18	9	30244	94	89	5	5.6	2.4	1350|4537|4694|4707|7381	COX7C|ND3|NDUFA1|NDUFB1|UQCRB	-4.2	MAIT Cells		WikiPathways	27	WP477	Cytoplasmic ribosomal proteins	-37	220	60	30244	88	27	17	63	9.3	6122|6132|6138|6139|6147|6154|6157|6168|6169|6173|6187|6188|6194|6223|6232|6235|11224	RPL3|RPL8|RPL15|RPL17|RPL23A|RPL26|RPL27A|RPL37A|RPL38|RPL36A|RPS2|RPS3|RPS6|RPS19|RPS27|RPS29|RPL35	-35	Megakaryocytes		KEGG Pathway	24	hsa04921	Oxytocin signaling pathway	-5	12	8	30244	154	95	6	6.3	2.5	1938|2353|3725|5997|23236|57118	EEF2|FOS|JUN|RGS2|PLCB1|CAMK1D	-3.9	Monocyte Classical		GO Biological Processes	19	GO:0009952	anterior/posterior pattern specification	-2	3.9	3.3	30244	204	192	5	2.6	1.1	3955|4088|4297|23272|28996	LFNG|SMAD3|KMT2A|TASOR|HIPK2	-1.9	B Cell Memory		Reactome Gene Sets	6	R-HSA-418360	Platelet calcium homeostasis		-3.3	11	6	30244	30	376	4	1.1	0.53	489|490|3709|5026	ATP2A3|ATP2B1|ITPR2|P2RX5	-2.9	B Cell Memory
GO Biological Processes	19	GO:0043086	negative regulation of catalytic activity	-4.1	4.1	5.2	30244	646	125	11	8.8	2.5	103|1471|2537|3428|5265|9734|29108|83666|114769|151636|729230	ADAR|CST3|IFI6|IFI16|SERPINA1|HDAC9|PYCARD|PARP9|CARD16|DTX3L|CCR2	-3.1	Monocyte Classical		GO Biological Processes	19	GO:0042773	ATP synthesis coupled electron transport	-5.1	18	9	30244	94	89	5	5.6	2.4	1350|4537|4694|4707|7381	COX7C|ND3|NDUFA1|NDUFB1|UQCRB	-4.2	MAIT Cells		Reactome Gene Sets	6	R-HSA-156902	Peptide chain elongation	-37	210	60	30244	90	27	17	63	9.3	6122|6132|6138|6139|6147|6154|6157|6168|6169|6173|6187|6188|6194|6223|6232|6235|11224	RPL3|RPL8|RPL15|RPL17|RPL23A|RPL26|RPL27A|RPL37A|RPL38|RPL36A|RPS2|RPS3|RPS6|RPS19|RPS27|RPS29|RPL35	-35	Megakaryocytes		KEGG Pathway	24	hsa04932	Non-alcoholic fatty liver disease	-5	12	7.9	30244	155	95	6	6.3	2.5	2353|3725|4512|4513|4514|4519	FOS|JUN|COX1|COX2|COX3|CYTB	-3.9	Monocyte Classical		Reactome Gene Sets	6	R-HSA-72203	Processing of Capped Intron-Containing Pre-mRNA	-2	3.3	3.1	30244	285	192	6	3.1	1.3	1655|6430|7536|9883|10594|23524	DDX5|SRSF5|SF1|POM121|PRPF8|SRRM2	-1.9	B Cell Memory		GO Biological Processes	19	GO:0043409	negative regulation of MAPK cascade	19_GO:0048519 negative regulation of biological process	-3.3	4	4.5	30244	183	376	9	2.4	0.79	1739|1843|2308|4067|5728|5788|5795|27250|55870	DLG1|DUSP1|FOXO1|LYN|PTEN|PTPRC|PTPRJ|PDCD4|ASH1L	-2.9	B Cell Memory
KEGG Pathway	24	hsa05132	Salmonella infection	-4.1	6.8	5.9	30244	249	125	7	5.6	2.1	834|4615|6934|6993|8655|8743|29108	CASP1|MYD88|TCF7L2|DYNLT1|DYNLL1|TNFSF10|PYCARD	-3.1	Monocyte Classical		GO Biological Processes	19	GO:0009206	purine ribonucleoside triphosphate biosynthetic process	-5	18	8.9	30244	97	89	5	5.6	2.4	514|521|4537|4694|4707	ATP5F1E|ATP5ME|ND3|NDUFA1|NDUFB1	-4.1	MAIT Cells		Reactome Gene Sets	6	R-HSA-192823	Viral mRNA Translation	-37	210	60	30244	90	27	17	63	9.3	6122|6132|6138|6139|6147|6154|6157|6168|6169|6173|6187|6188|6194|6223|6232|6235|11224	RPL3|RPL8|RPL15|RPL17|RPL23A|RPL26|RPL27A|RPL37A|RPL38|RPL36A|RPS2|RPS3|RPS6|RPS19|RPS27|RPS29|RPL35	-35	Megakaryocytes		Reactome Gene Sets	6	R-HSA-9711097	Cellular response to starvation	-5	12	7.9	30244	157	95	6	6.3	2.5	6124|6167|6168|6189|6192|9349	RPL4|RPL37|RPL37A|RPS3A|RPS4Y1|RPL23	-3.8	Monocyte Classical		GO Biological Processes	19	GO:0001775	cell activation	-13	7.1	11	30244	717	142	24	17	3.1	643|677|678|1236|1316|2316|2534|2778|3394|3725|3955|4067|4627|5293|5579|5581|7040|8440|10320|23228|28638|57580|57705|115350	CXCR5|ZFP36L1|ZFP36L2|CCR7|KLF6|FLNA|FYN|GNAS|IRF8|JUN|LFNG|LYN|MYH9|PIK3CD|PRKCB|PRKCE|TGFB1|NCK2|IKZF1|PLCL2|TRBC2|PREX1|WDFY4|FCRL1	-11	B Cell Naïve		Reactome Gene Sets	6	R-HSA-3858494	Beta-catenin independent WNT signaling		-3.3	4.4	4.6	30244	146	376	8	2.1	0.74	2782|3709|5530|5534|5579|5879|23112|27327	GNB1|ITPR2|PPP3CA|PPP3R1|PRKCB|RAC1|TNRC6B|TNRC6A	-2.9	B Cell Memory
Reactome Gene Sets	6	R-HSA-9755511	KEAP1-NFE2L2 pathway	-4.1	11	6.9	30244	107	125	5	4	1.8	5696|5698|5699|5720|5721	PSMB8|PSMB9|PSMB10|PSME1|PSME2	-3.1	Monocyte Classical		GO Biological Processes	19	GO:1903321	negative regulation of protein modification by small protein conjugation or removal	-5	18	8.9	30244	97	89	5	5.6	2.4	6135|6167|6201|6209|9349	RPL11|RPL37|RPS7|RPS15|RPL23	-4.1	MAIT Cells		Reactome Gene Sets	6	R-HSA-72764	Eukaryotic Translation Termination	-36	200	59	30244	94	27	17	63	9.3	6122|6132|6138|6139|6147|6154|6157|6168|6169|6173|6187|6188|6194|6223|6232|6235|11224	RPL3|RPL8|RPL15|RPL17|RPL23A|RPL26|RPL27A|RPL37A|RPL38|RPL36A|RPS2|RPS3|RPS6|RPS19|RPS27|RPS29|RPL35	-35	Megakaryocytes		Reactome Gene Sets	6	R-HSA-168255	Influenza Infection	-5	12	7.9	30244	157	95	6	6.3	2.5	6124|6167|6168|6189|6192|9349	RPL4|RPL37|RPL37A|RPS3A|RPS4Y1|RPL23	-3.8	Monocyte Classical		GO Biological Processes	19	GO:0045321	leukocyte activation	-13	7.9	12	30244	594	142	22	15	3	643|677|678|1236|1316|2534|3394|3725|3955|4067|4627|5293|5579|5581|7040|8440|10320|23228|28638|57580|57705|115350	CXCR5|ZFP36L1|ZFP36L2|CCR7|KLF6|FYN|IRF8|JUN|LFNG|LYN|MYH9|PIK3CD|PRKCB|PRKCE|TGFB1|NCK2|IKZF1|PLCL2|TRBC2|PREX1|WDFY4|FCRL1	-11	B Cell Naïve		GO Biological Processes	19	GO:0071622	regulation of granulocyte chemotaxis	19_GO:0040011 locomotion	-3.3	7.6	5.4	30244	53	376	5	1.3	0.59	1236|5594|5879|9750|57118	CCR7|MAPK1|RAC1|RIPOR2|CAMK1D	-2.9	B Cell Memory
GO Biological Processes	19	GO:0071637	regulation of monocyte chemotactic protein-1 production	-4.1	35	9.9	30244	21	125	3	2.4	1.4	3965|4938|4940	LGALS9|OAS1|OAS3	-3.1	Monocyte Classical		GO Biological Processes	19	GO:0009145	purine nucleoside triphosphate biosynthetic process	-5	17	8.8	30244	98	89	5	5.6	2.4	514|521|4537|4694|4707	ATP5F1E|ATP5ME|ND3|NDUFA1|NDUFB1	-4.1	MAIT Cells		Reactome Gene Sets	6	R-HSA-156842	Eukaryotic Translation Elongation	-36	200	59	30244	94	27	17	63	9.3	6122|6132|6138|6139|6147|6154|6157|6168|6169|6173|6187|6188|6194|6223|6232|6235|11224	RPL3|RPL8|RPL15|RPL17|RPL23A|RPL26|RPL27A|RPL37A|RPL38|RPL36A|RPS2|RPS3|RPS6|RPS19|RPS27|RPS29|RPL35	-35	Megakaryocytes		CORUM	33	CORUM:6442	Cytochrome c oxidase, mitochondrial	-5	68	14	30244	14	95	3	3.2	1.8	4512|4513|4514	COX1|COX2|COX3	-3.8	Monocyte Classical		GO Biological Processes	19	GO:0046649	lymphocyte activation	-12	8.6	11	30244	471	142	19	13	2.9	643|677|678|1236|1316|2534|3394|3955|4627|5293|5579|7040|8440|10320|23228|28638|57580|57705|115350	CXCR5|ZFP36L1|ZFP36L2|CCR7|KLF6|FYN|IRF8|LFNG|MYH9|PIK3CD|PRKCB|TGFB1|NCK2|IKZF1|PLCL2|TRBC2|PREX1|WDFY4|FCRL1	-10	B Cell Naïve		GO Biological Processes	19	GO:0034340	response to type I interferon	19_GO:0044419 biological process involved in interspecies interaction between organisms	-3.3	7.6	5.4	30244	53	376	5	1.3	0.59	3455|3716|6672|7187|29072	IFNAR2|JAK1|SP100|TRAF3|SETD2	-2.9	B Cell Memory
GO Biological Processes	19	GO:0090026	positive regulation of monocyte chemotaxis	-4.1	35	9.9	30244	21	125	3	2.4	1.4	199|1524|729230	AIF1|CX3CR1|CCR2	-3.1	Monocyte Classical		GO Biological Processes	19	GO:0015980	energy derivation by oxidation of organic compounds	-4.9	9	7.1	30244	264	89	7	7.9	2.9	514|521|1350|4537|4694|4707|7381	ATP5F1E|ATP5ME|COX7C|ND3|NDUFA1|NDUFB1|UQCRB	-4	MAIT Cells		Reactome Gene Sets	6	R-HSA-2408557	Selenocysteine synthesis	-36	200	59	30244	94	27	17	63	9.3	6122|6132|6138|6139|6147|6154|6157|6168|6169|6173|6187|6188|6194|6223|6232|6235|11224	RPL3|RPL8|RPL15|RPL17|RPL23A|RPL26|RPL27A|RPL37A|RPL38|RPL36A|RPS2|RPS3|RPS6|RPS19|RPS27|RPS29|RPL35	-35	Megakaryocytes		GO Biological Processes	19	GO:0032496	response to lipopolysaccharide	-5	7.6	6.8	30244	336	95	8	8.4	2.8	2353|3727|6648|7431|7538|11213|57162|64332	FOS|JUND|SOD2|VIM|ZFP36|IRAK3|PELI1|NFKBIZ	-3.8	Monocyte Classical		GO Biological Processes	19	GO:0030097	hemopoiesis	-10	6.3	9.6	30244	672	142	20	14	2.9	677|678|1236|1316|1938|2316|2872|3394|3725|3726|3955|4067|4627|5293|7040|8473|10320|10365|23228|57580	ZFP36L1|ZFP36L2|CCR7|KLF6|EEF2|FLNA|MKNK2|IRF8|JUN|JUNB|LFNG|LYN|MYH9|PIK3CD|TGFB1|OGT|IKZF1|KLF2|PLCL2|PREX1	-8.5	B Cell Naïve		WikiPathways	27	WP2864	Apoptosis-related network due to altered Notch3 in ovarian cancer		-3.3	7.6	5.4	30244	53	376	5	1.3	0.59	2113|3727|4790|5594|10451	ETS1|JUND|NFKB1|MAPK1|VAV3	-2.9	B Cell Memory
KEGG Pathway	24	hsa05134	Legionellosis	-4	17	7.8	30244	57	125	4	3.2	1.6	834|3310|4615|29108	CASP1|HSPA6|MYD88|PYCARD	-3	Monocyte Classical		GO Biological Processes	19	GO:0009201	ribonucleoside triphosphate biosynthetic process	-4.9	16	8.6	30244	103	89	5	5.6	2.4	514|521|4537|4694|4707	ATP5F1E|ATP5ME|ND3|NDUFA1|NDUFB1	-4	MAIT Cells		Reactome Gene Sets	6	R-HSA-975956	Nonsense Mediated Decay (NMD) independent of the Exon Junction Complex (EJC)	-36	200	58	30244	96	27	17	63	9.3	6122|6132|6138|6139|6147|6154|6157|6168|6169|6173|6187|6188|6194|6223|6232|6235|11224	RPL3|RPL8|RPL15|RPL17|RPL23A|RPL26|RPL27A|RPL37A|RPL38|RPL36A|RPS2|RPS3|RPS6|RPS19|RPS27|RPS29|RPL35	-35	Megakaryocytes		GO Biological Processes	19	GO:0007005	mitochondrion organization	-4.9	6.4	6.4	30244	451	95	9	9.5	3	4170|4535|4536|4538|4540|4541|6648|23287|55022	MCL1|ND1|ND2|ND4|ND5|ND6|SOD2|AGTPBP1|PID1	-3.8	Monocyte Classical		GO Biological Processes	19	GO:1903131	mononuclear cell differentiation	-9.2	9	10	30244	330	142	14	9.9	2.5	677|678|1236|1316|3394|3725|3955|4067|4627|5293|7040|10320|23228|57580	ZFP36L1|ZFP36L2|CCR7|KLF6|IRF8|JUN|LFNG|LYN|MYH9|PIK3CD|TGFB1|IKZF1|PLCL2|PREX1	-7.6	B Cell Naïve		Reactome Gene Sets	6	R-HSA-1660499	Synthesis of PIPs at the plasma membrane		-3.3	7.6	5.4	30244	53	376	5	1.3	0.59	5290|5305|5728|8395|59339	PIK3CA|PIP4K2A|PTEN|PIP5K1B|PLEKHA2	-2.9	B Cell Memory
GO Biological Processes	19	GO:0002707	negative regulation of lymphocyte mediated immunity	-4	17	7.8	30244	57	125	4	3.2	1.6	3105|3106|3965|10859	HLA-A|HLA-B|LGALS9|LILRB1	-3	Monocyte Classical		Reactome Gene Sets	6	R-HSA-611105	Respiratory electron transport	-4.9	16	8.6	30244	103	89	5	5.6	2.4	1350|4537|4694|4707|7381	COX7C|ND3|NDUFA1|NDUFB1|UQCRB	-4	MAIT Cells		Reactome Gene Sets	6	R-HSA-72689	Formation of a pool of free 40S subunits	-36	190	56	30244	102	27	17	63	9.3	6122|6132|6138|6139|6147|6154|6157|6168|6169|6173|6187|6188|6194|6223|6232|6235|11224	RPL3|RPL8|RPL15|RPL17|RPL23A|RPL26|RPL27A|RPL37A|RPL38|RPL36A|RPS2|RPS3|RPS6|RPS19|RPS27|RPS29|RPL35	-34	Megakaryocytes		CORUM	33	CORUM:308	60S ribosomal subunit, cytoplasmic	-4.8	27	10	30244	47	95	4	4.2	2.1	6124|6167|6168|9349	RPL4|RPL37|RPL37A|RPL23	-3.7	Monocyte Classical		GO Biological Processes	19	GO:0002521	leukocyte differentiation	-8.9	7.6	9.4	30244	418	142	15	11	2.6	677|678|1236|1316|3394|3725|3726|3955|4067|4627|5293|7040|10320|23228|57580	ZFP36L1|ZFP36L2|CCR7|KLF6|IRF8|JUN|JUNB|LFNG|LYN|MYH9|PIK3CD|TGFB1|IKZF1|PLCL2|PREX1	-7.3	B Cell Naïve		Canonical Pathways	11	M88	PID CD8 TCR PATHWAY		-3.3	7.6	5.4	30244	53	376	5	1.3	0.59	5579|5581|5788|10892|84433	PRKCB|PRKCE|PTPRC|MALT1|CARD11	-2.9	B Cell Memory
GO Biological Processes	19	GO:0048660	regulation of smooth muscle cell proliferation	-4	8.2	6.2	30244	176	125	6	4.8	1.9	199|1535|3717|4615|6772|6934	AIF1|CYBA|JAK2|MYD88|STAT1|TCF7L2	-3	Monocyte Classical		CORUM	33	CORUM:5232	TNF-alpha/Nf-kappa B signaling complex (RPL6, RPL30, RPS13, CHUK, DDX3X, NFKB2, NFKBIB, REL, IKBKG, NFKB1, MAP3K8, RELB, GLG1, NFKBIA, RELA, TNIP2, GTF2I)	-4.8	60	13	30244	17	89	3	3.4	1.9	6128|6156|6207	RPL6|RPL30|RPS13	-3.9	MAIT Cells		Reactome Gene Sets	6	R-HSA-9633012	Response of EIF2AK4 (GCN2) to amino acid deficiency	-36	190	56	30244	102	27	17	63	9.3	6122|6132|6138|6139|6147|6154|6157|6168|6169|6173|6187|6188|6194|6223|6232|6235|11224	RPL3|RPL8|RPL15|RPL17|RPL23A|RPL26|RPL27A|RPL37A|RPL38|RPL36A|RPS2|RPS3|RPS6|RPS19|RPS27|RPS29|RPL35	-34	Megakaryocytes		Canonical Pathways	11	M183	PID IL6 7 PATHWAY	-4.8	27	10	30244	47	95	4	4.2	2.1	2353|3725|3726|4170	FOS|JUN|JUNB|MCL1	-3.7	Monocyte Classical		GO Biological Processes	19	GO:0051056	regulation of small GTPase mediated signal transduction	-8.8	9.3	9.9	30244	298	142	13	9.2	2.4	382|393|7204|8473|9138|9448|23526|26037|55114|56882|57580|117289|286530	ARF6|ARHGAP4|TRIO|OGT|ARHGEF1|MAP4K4|ARHGAP45|SIPA1L1|ARHGAP17|CDC42SE1|PREX1|TAGAP|P2RY8	-7.2	B Cell Naïve		GO Biological Processes	19	GO:0030838	positive regulation of actin filament polymerization	19_GO:0048518 positive regulation of biological process	-3.3	7.6	5.4	30244	53	376	5	1.3	0.59	1236|1739|5581|8440|9873	CCR7|DLG1|PRKCE|NCK2|FCHSD2	-2.9	B Cell Memory
GO Biological Processes	19	GO:0050852	T cell receptor signaling pathway	-4	11	6.8	30244	110	125	5	4	1.8	2533|3105|3115|3123|5142	FYB1|HLA-A|HLA-DPB1|HLA-DRB1|PDE4B	-3	Monocyte Classical		GO Biological Processes	19	GO:0009142	nucleoside triphosphate biosynthetic process	-4.6	15	8.1	30244	114	89	5	5.6	2.4	514|521|4537|4694|4707	ATP5F1E|ATP5ME|ND3|NDUFA1|NDUFB1	-3.8	MAIT Cells		Reactome Gene Sets	6	R-HSA-156827	L13a-mediated translational silencing of Ceruloplasmin expression	-35	170	54	30244	112	27	17	63	9.3	6122|6132|6138|6139|6147|6154|6157|6168|6169|6173|6187|6188|6194|6223|6232|6235|11224	RPL3|RPL8|RPL15|RPL17|RPL23A|RPL26|RPL27A|RPL37A|RPL38|RPL36A|RPS2|RPS3|RPS6|RPS19|RPS27|RPS29|RPL35	-33	Megakaryocytes		KEGG Pathway	24	hsa03010	Ribosome	-4.8	11	7.6	30244	167	95	6	6.3	2.5	6124|6167|6168|6189|6192|9349	RPL4|RPL37|RPL37A|RPS3A|RPS4Y1|RPL23	-3.7	Monocyte Classical		WikiPathways	27	WP5218	Extrafollicular and follicular B cell activation by SARS-CoV-2	-8.6	23	13	30244	75	142	8	5.6	1.9	643|969|1236|2308|3394|7852|60468|100885789	CXCR5|CD69|CCR7|FOXO1|IRF8|CXCR4|BACH2|IFNG-AS1	-7.1	B Cell Naïve		GO Biological Processes	19	GO:0032210	regulation of telomere maintenance via telomerase	19_GO:0008152 metabolic process	-3.3	7.6	5.4	30244	53	376	5	1.3	0.59	472|5594|8658|80351|140609	ATM|MAPK1|TNKS|TNKS2|NEK7	-2.9	B Cell Memory
GO Biological Processes	19	GO:0032069	regulation of nuclease activity	-4	33	9.7	30244	22	125	3	2.4	1.4	4938|4939|4940	OAS1|OAS2|OAS3	-3	Monocyte Classical		GO Biological Processes	19	GO:0051444	negative regulation of ubiquitin-protein transferase activity	-4.6	54	12	30244	19	89	3	3.4	1.9	6135|6201|9349	RPL11|RPS7|RPL23	-3.8	MAIT Cells		Reactome Gene Sets	6	R-HSA-72706	GTP hydrolysis and joining of the 60S ribosomal subunit	-35	170	53	30244	113	27	17	63	9.3	6122|6132|6138|6139|6147|6154|6157|6168|6169|6173|6187|6188|6194|6223|6232|6235|11224	RPL3|RPL8|RPL15|RPL17|RPL23A|RPL26|RPL27A|RPL37A|RPL38|RPL36A|RPS2|RPS3|RPS6|RPS19|RPS27|RPS29|RPL35	-33	Megakaryocytes		WikiPathways	27	WP2435	Quercetin and Nf-kB / AP-1 induced apoptosis	-4.8	60	13	30244	16	95	3	3.2	1.8	2353|3725|4512	FOS|JUN|COX1	-3.7	Monocyte Classical		Canonical Pathways	11	M99	PID TXA2PATHWAY	-8.1	27	13	30244	56	142	7	4.9	1.8	156|2534|2771|4067|5579|5581|9138	GRK2|FYN|GNAI2|LYN|PRKCB|PRKCE|ARHGEF1	-6.7	B Cell Naïve		GO Biological Processes	19	GO:0000904	cell morphogenesis involved in differentiation	19_GO:0032502 developmental process	-3.3	2.6	4	30244	493	376	16	4.3	1	473|596|3676|4853|5530|5728|5879|7204|8452|23077|23094|26053|26999|51199|133418|440193	RERE|BCL2|ITGA4|NOTCH2|PPP3CA|PTEN|RAC1|TRIO|CUL3|MYCBP2|SIPA1L3|AUTS2|CYFIP2|NIN|EMB|CCDC88C	-2.9	B Cell Memory
Reactome Gene Sets	6	R-HSA-983705	Signaling by the B Cell Receptor (BCR)	-4	11	6.7	30244	112	125	5	4	1.8	5696|5698|5699|5720|5721	PSMB8|PSMB9|PSMB10|PSME1|PSME2	-3	Monocyte Classical		GO Biological Processes	19	GO:0022904	respiratory electron transport chain	-4.6	15	8	30244	117	89	5	5.6	2.4	1350|4537|4694|4707|7381	COX7C|ND3|NDUFA1|NDUFB1|UQCRB	-3.8	MAIT Cells		Reactome Gene Sets	6	R-HSA-1799339	SRP-dependent cotranslational protein targeting to membrane	-35	170	53	30244	113	27	17	63	9.3	6122|6132|6138|6139|6147|6154|6157|6168|6169|6173|6187|6188|6194|6223|6232|6235|11224	RPL3|RPL8|RPL15|RPL17|RPL23A|RPL26|RPL27A|RPL37A|RPL38|RPL36A|RPS2|RPS3|RPS6|RPS19|RPS27|RPS29|RPL35	-33	Megakaryocytes		GO Biological Processes	19	GO:0033108	mitochondrial respiratory chain complex assembly	-4.8	16	8.3	30244	101	95	5	5.3	2.3	4535|4536|4538|4540|4541	ND1|ND2|ND4|ND5|ND6	-3.6	Monocyte Classical		GO Biological Processes	19	GO:0071417	cellular response to organonitrogen compound	-7.6	5.7	8	30244	596	142	16	11	2.7	156|677|2308|2316|2534|2771|2778|3708|3725|4067|5579|6430|7431|7852|10365|27244	GRK2|ZFP36L1|FOXO1|FLNA|FYN|GNAI2|GNAS|ITPR1|JUN|LYN|PRKCB|SRSF5|VIM|CXCR4|KLF2|SESN1	-6.3	B Cell Naïve		GO Biological Processes	19	GO:0034976	response to endoplasmic reticulum stress	19_GO:0050896 response to stimulus	-3.3	3.6	4.4	30244	223	376	10	2.7	0.83	267|489|596|3725|8440|9451|11124|55768|84236|201595	AMFR|ATP2A3|BCL2|JUN|NCK2|EIF2AK3|FAF1|NGLY1|RHBDD1|STT3B	-2.9	B Cell Memory
GO Biological Processes	19	GO:0045580	regulation of T cell differentiation	-4	8.1	6.1	30244	180	125	6	4.8	1.9	972|3122|3123|3965|27166|729230	CD74|HLA-DRA|HLA-DRB1|LGALS9|PRELID1|CCR2	-3	Monocyte Classical		GO Biological Processes	19	GO:0046034	ATP metabolic process	-4.6	14	7.9	30244	118	89	5	5.6	2.4	514|521|4537|4694|4707	ATP5F1E|ATP5ME|ND3|NDUFA1|NDUFB1	-3.7	MAIT Cells		Reactome Gene Sets	6	R-HSA-927802	Nonsense-Mediated Decay (NMD)	-35	160	53	30244	116	27	17	63	9.3	6122|6132|6138|6139|6147|6154|6157|6168|6169|6173|6187|6188|6194|6223|6232|6235|11224	RPL3|RPL8|RPL15|RPL17|RPL23A|RPL26|RPL27A|RPL37A|RPL38|RPL36A|RPS2|RPS3|RPS6|RPS19|RPS27|RPS29|RPL35	-33	Megakaryocytes		GO Biological Processes	19	GO:0002237	response to molecule of bacterial origin	-4.8	7.1	6.5	30244	357	95	8	8.4	2.8	2353|3727|6648|7431|7538|11213|57162|64332	FOS|JUND|SOD2|VIM|ZFP36|IRAK3|PELI1|NFKBIZ	-3.6	Monocyte Classical		GO Biological Processes	19	GO:0042110	T cell activation	-7.5	8.2	8.8	30244	312	142	12	8.5	2.3	677|678|1236|2534|3955|4627|5293|7040|8440|28638|57580|57705	ZFP36L1|ZFP36L2|CCR7|FYN|LFNG|MYH9|PIK3CD|TGFB1|NCK2|TRBC2|PREX1|WDFY4	-6.2	B Cell Naïve		KEGG Pathway	24	hsa05208	Chemical carcinogenesis - reactive oxygen species		-3.3	3.6	4.4	30244	223	376	10	2.7	0.83	3091|3725|4790|4792|5290|5594|5728|5795|5879|10000	HIF1A|JUN|NFKB1|NFKBIA|PIK3CA|MAPK1|PTEN|PTPRJ|RAC1|AKT3	-2.9	B Cell Memory
Reactome Gene Sets	6	R-HSA-2262752	Cellular responses to stress	-4	3.7	4.9	30244	788	125	12	9.6	2.6	644|1535|3281|3310|5696|5698|5699|5720|5721|8655|8992|653361	BLVRA|CYBA|HSBP1|HSPA6|PSMB8|PSMB9|PSMB10|PSME1|PSME2|DYNLL1|ATP6V0E1|NCF1	-3	Monocyte Classical		WikiPathways	27	WP623	Oxidative phosphorylation	-4.5	23	9.1	30244	60	89	4	4.5	2.2	514|521|4537|4707	ATP5F1E|ATP5ME|ND3|NDUFB1	-3.7	MAIT Cells		Reactome Gene Sets	6	R-HSA-975957	Nonsense Mediated Decay (NMD) enhanced by the Exon Junction Complex (EJC)	-35	160	53	30244	116	27	17	63	9.3	6122|6132|6138|6139|6147|6154|6157|6168|6169|6173|6187|6188|6194|6223|6232|6235|11224	RPL3|RPL8|RPL15|RPL17|RPL23A|RPL26|RPL27A|RPL37A|RPL38|RPL36A|RPS2|RPS3|RPS6|RPS19|RPS27|RPS29|RPL35	-33	Megakaryocytes		Reactome Gene Sets	6	R-HSA-9010553	Regulation of expression of SLITs and ROBOs	-4.8	11	7.5	30244	172	95	6	6.3	2.5	6124|6167|6168|6189|6192|9349	RPL4|RPL37|RPL37A|RPS3A|RPS4Y1|RPL23	-3.6	Monocyte Classical		GO Biological Processes	19	GO:1901699	cellular response to nitrogen compound	-7.3	5.4	7.6	30244	635	142	16	11	2.7	156|677|2308|2316|2534|2771|2778|3708|3725|4067|5579|6430|7431|7852|10365|27244	GRK2|ZFP36L1|FOXO1|FLNA|FYN|GNAI2|GNAS|ITPR1|JUN|LYN|PRKCB|SRSF5|VIM|CXCR4|KLF2|SESN1	-6	B Cell Naïve		Reactome Gene Sets	6	R-HSA-199418	Negative regulation of the PI3K/AKT network		-3.3	5	4.8	30244	113	376	7	1.9	0.7	5290|5305|5594|5728|5879|8395|10000	PIK3CA|PIP4K2A|MAPK1|PTEN|RAC1|PIP5K1B|AKT3	-2.9	B Cell Memory
Reactome Gene Sets	6	R-HSA-5610787	Hedgehog 'off' state	-4	11	6.7	30244	113	125	5	4	1.8	5696|5698|5699|5720|5721	PSMB8|PSMB9|PSMB10|PSME1|PSME2	-3	Monocyte Classical		KEGG Pathway	24	hsa05415	Diabetic cardiomyopathy	-4.5	10	7	30244	203	89	6	6.7	2.7	514|1350|4537|4694|4707|7381	ATP5F1E|COX7C|ND3|NDUFA1|NDUFB1|UQCRB	-3.7	MAIT Cells		Reactome Gene Sets	6	R-HSA-2408522	Selenoamino acid metabolism	-34	160	52	30244	119	27	17	63	9.3	6122|6132|6138|6139|6147|6154|6157|6168|6169|6173|6187|6188|6194|6223|6232|6235|11224	RPL3|RPL8|RPL15|RPL17|RPL23A|RPL26|RPL27A|RPL37A|RPL38|RPL36A|RPS2|RPS3|RPS6|RPS19|RPS27|RPS29|RPL35	-33	Megakaryocytes		GO Biological Processes	19	GO:1901137	carbohydrate derivative biosynthetic process	-4.7	5.4	6	30244	594	95	10	11	3.1	4508|4509|4535|4536|4537|4538|4539|4540|4541|7086	ATP6|ATP8|ND1|ND2|ND3|ND4|ND4L|ND5|ND6|TKT	-3.6	Monocyte Classical		Reactome Gene Sets	6	R-HSA-9658195	Leishmania infection	-7.1	12	9.4	30244	164	142	9	6.3	2	2534|2771|2778|3708|3725|4067|4627|7456|10628	FYN|GNAI2|GNAS|ITPR1|JUN|LYN|MYH9|WIPF1|TXNIP	-5.8	B Cell Naïve		Reactome Gene Sets	6	R-HSA-166058	MyD88:MAL(TIRAP) cascade initiated on plasma membrane		-3.3	5	4.8	30244	113	376	7	1.9	0.7	3725|4214|4790|4792|5594|6197|57162	JUN|MAP3K1|NFKB1|NFKBIA|MAPK1|RPS6KA3|PELI1	-2.9	B Cell Memory
GO Biological Processes	19	GO:0050731	positive regulation of peptidyl-tyrosine phosphorylation	-4	8	6.1	30244	181	125	6	4.8	1.9	972|2209|3717|54625|83666|653361	CD74|FCGR1A|JAK2|PARP14|PARP9|NCF1	-3	Monocyte Classical		GO Biological Processes	19	GO:1904666	regulation of ubiquitin protein ligase activity	-4.3	42	11	30244	24	89	3	3.4	1.9	6135|6201|9349	RPL11|RPS7|RPL23	-3.5	MAIT Cells		Reactome Gene Sets	6	R-HSA-72737	Cap-dependent Translation Initiation	-34	160	52	30244	120	27	17	63	9.3	6122|6132|6138|6139|6147|6154|6157|6168|6169|6173|6187|6188|6194|6223|6232|6235|11224	RPL3|RPL8|RPL15|RPL17|RPL23A|RPL26|RPL27A|RPL37A|RPL38|RPL36A|RPS2|RPS3|RPS6|RPS19|RPS27|RPS29|RPL35	-33	Megakaryocytes		GO Biological Processes	19	GO:0071345	cellular response to cytokine stimulus	-4.7	4.8	5.8	30244	730	95	11	12	3.3	960|1843|2353|3091|6813|7431|7538|11213|23236|55022|64332	CD44|DUSP1|FOS|HIF1A|STXBP2|VIM|ZFP36|IRAK3|PLCB1|PID1|NFKBIZ	-3.6	Monocyte Classical		Reactome Gene Sets	6	R-HSA-9824443	Parasitic Infection Pathways	-7.1	12	9.4	30244	164	142	9	6.3	2	2534|2771|2778|3708|3725|4067|4627|7456|10628	FYN|GNAI2|GNAS|ITPR1|JUN|LYN|MYH9|WIPF1|TXNIP	-5.8	B Cell Naïve		Reactome Gene Sets	6	R-HSA-168188	Toll Like Receptor TLR6:TLR2 Cascade		-3.3	5	4.8	30244	113	376	7	1.9	0.7	3725|4214|4790|4792|5594|6197|57162	JUN|MAP3K1|NFKB1|NFKBIA|MAPK1|RPS6KA3|PELI1	-2.9	B Cell Memory
GO Biological Processes	19	GO:0030097	hemopoiesis	-3.9	4	5	30244	672	125	11	8.8	2.5	103|567|972|3123|3428|3717|3988|4615|9734|9935|10859	ADAR|B2M|CD74|HLA-DRB1|IFI16|JAK2|LIPA|MYD88|HDAC9|MAFB|LILRB1	-3	Monocyte Classical		KEGG Pathway	24	hsa05208	Chemical carcinogenesis - reactive oxygen species	-4.3	9.1	6.6	30244	223	89	6	6.7	2.7	514|1350|4537|4694|4707|7381	ATP5F1E|COX7C|ND3|NDUFA1|NDUFB1|UQCRB	-3.5	MAIT Cells		Reactome Gene Sets	6	R-HSA-72613	Eukaryotic Translation Initiation	-34	160	52	30244	120	27	17	63	9.3	6122|6132|6138|6139|6147|6154|6157|6168|6169|6173|6187|6188|6194|6223|6232|6235|11224	RPL3|RPL8|RPL15|RPL17|RPL23A|RPL26|RPL27A|RPL37A|RPL38|RPL36A|RPS2|RPS3|RPS6|RPS19|RPS27|RPS29|RPL35	-33	Megakaryocytes		WikiPathways	27	WP3611	Photodynamic therapy-induced AP-1 survival signaling	-4.7	25	9.6	30244	51	95	4	4.2	2.1	2353|3725|3726|4170	FOS|JUN|JUNB|MCL1	-3.6	Monocyte Classical		WikiPathways	27	WP3929	Chemokine signaling pathway	-7	12	9.4	30244	166	142	9	6.3	2	156|643|1236|2771|4067|5293|5579|7852|57580	GRK2|CXCR5|CCR7|GNAI2|LYN|PIK3CD|PRKCB|CXCR4|PREX1	-5.8	B Cell Naïve		GO Biological Processes	19	GO:2000045	regulation of G1/S transition of mitotic cell cycle	19_GO:0050789 regulation of biological process	-3.3	3.9	4.5	30244	185	376	9	2.4	0.79	472|596|902|1739|5728|7325|26057|29117|57492	ATM|BCL2|CCNH|DLG1|PTEN|UBE2E2|ANKRD17|BRD7|ARID1B	-2.9	B Cell Memory
WikiPathways	27	WP3865	Novel intracellular components of RIG-I-like receptor pathway	-3.9	16	7.6	30244	60	125	4	3.2	1.6	3665|9636|23586|64135	IRF7|ISG15|RIGI|IFIH1	-3	Monocyte Classical		GO Biological Processes	19	GO:0009205	purine ribonucleoside triphosphate metabolic process	-4.2	12	7.1	30244	143	89	5	5.6	2.4	514|521|4537|4694|4707	ATP5F1E|ATP5ME|ND3|NDUFA1|NDUFB1	-3.4	MAIT Cells		GO Biological Processes	19	GO:0002181	cytoplasmic translation	-34	150	51	30244	123	27	17	63	9.3	6122|6132|6138|6139|6147|6154|6157|6168|6169|6173|6187|6188|6194|6223|6232|6235|11224	RPL3|RPL8|RPL15|RPL17|RPL23A|RPL26|RPL27A|RPL37A|RPL38|RPL36A|RPS2|RPS3|RPS6|RPS19|RPS27|RPS29|RPL35	-33	Megakaryocytes		GO Biological Processes	19	GO:0031400	negative regulation of protein modification process	-4.7	5.9	6.1	30244	483	95	9	9.5	3	1843|3725|5997|6167|9349|11213|23645|55022|91663	DUSP1|JUN|RGS2|RPL37|RPL23|IRAK3|PPP1R15A|PID1|MYADM	-3.5	Monocyte Classical		GO Biological Processes	19	GO:0030098	lymphocyte differentiation	-6.9	8.2	8.4	30244	286	142	11	7.7	2.2	677|678|1236|1316|3394|3955|5293|7040|10320|23228|57580	ZFP36L1|ZFP36L2|CCR7|KLF6|IRF8|LFNG|PIK3CD|TGFB1|IKZF1|PLCL2|PREX1	-5.7	B Cell Naïve		WikiPathways	27	WP395	IL-4 signaling pathway		-3.3	7.4	5.3	30244	54	376	5	1.3	0.59	3716|4790|4792|5290|5594	JAK1|NFKB1|NFKBIA|PIK3CA|MAPK1	-2.9	B Cell Memory
GO Biological Processes	19	GO:0045591	positive regulation of regulatory T cell differentiation	-3.9	32	9.4	30244	23	125	3	2.4	1.4	3122|3123|3965	HLA-DRA|HLA-DRB1|LGALS9	-3	Monocyte Classical		GO Biological Processes	19	GO:0061844	antimicrobial humoral immune response mediated by antimicrobial peptide	-4.1	18	8.1	30244	75	89	4	4.5	2.2	2197|6156|6170|6223	FAU|RPL30|RPL39|RPS19	-3.3	MAIT Cells		Reactome Gene Sets	6	R-HSA-168273	Influenza Viral RNA Transcription and Replication	-33	140	49	30244	136	27	17	63	9.3	6122|6132|6138|6139|6147|6154|6157|6168|6169|6173|6187|6188|6194|6223|6232|6235|11224	RPL3|RPL8|RPL15|RPL17|RPL23A|RPL26|RPL27A|RPL37A|RPL38|RPL36A|RPS2|RPS3|RPS6|RPS19|RPS27|RPS29|RPL35	-32	Megakaryocytes		GO Biological Processes	19	GO:0010942	positive regulation of cell death	-4.7	5.2	5.9	30244	609	95	10	11	3.1	301|3482|3725|3956|3957|4170|4513|6648|9262|57118	ANXA1|IGF2R|JUN|LGALS1|LGALS2|MCL1|COX2|SOD2|STK17B|CAMK1D	-3.5	Monocyte Classical		WikiPathways	27	WP286	IL-3 signaling pathway	-6.9	26	12	30244	50	142	6	4.2	1.7	969|2534|3725|4067|5293|7040	CD69|FYN|JUN|LYN|PIK3CD|TGFB1	-5.7	B Cell Naïve		Canonical Pathways	11	M278	PID RAC1 PATHWAY		-3.3	7.4	5.3	30244	54	376	5	1.3	0.59	3725|4214|5879|8395|26999	JUN|MAP3K1|RAC1|PIP5K1B|CYFIP2	-2.9	B Cell Memory
GO Biological Processes	19	GO:0001909	leukocyte mediated cytotoxicity	-3.9	16	7.5	30244	61	125	4	3.2	1.6	567|2209|3105|4615	B2M|FCGR1A|HLA-A|MYD88	-3	Monocyte Classical		GO Biological Processes	19	GO:0009144	purine nucleoside triphosphate metabolic process	-4.1	11	6.9	30244	148	89	5	5.6	2.4	514|521|4537|4694|4707	ATP5F1E|ATP5ME|ND3|NDUFA1|NDUFB1	-3.3	MAIT Cells		Reactome Gene Sets	6	R-HSA-9711097	Cellular response to starvation	-32	120	45	30244	157	27	17	63	9.3	6122|6132|6138|6139|6147|6154|6157|6168|6169|6173|6187|6188|6194|6223|6232|6235|11224	RPL3|RPL8|RPL15|RPL17|RPL23A|RPL26|RPL27A|RPL37A|RPL38|RPL36A|RPS2|RPS3|RPS6|RPS19|RPS27|RPS29|RPL35	-31	Megakaryocytes		WikiPathways	27	WP5097	CCL18 signaling pathway	-4.6	24	9.3	30244	54	95	4	4.2	2.1	960|3091|4513|7431	CD44|HIF1A|COX2|VIM	-3.5	Monocyte Classical		Canonical Pathways	11	M252	PID IL8 CXCR1 PATHWAY	-6.7	38	13	30244	28	142	5	3.5	1.5	156|2771|4067|5579|5581	GRK2|GNAI2|LYN|PRKCB|PRKCE	-5.5	B Cell Naïve		GO Biological Processes	19	GO:0048872	homeostasis of number of cells	19_GO:0042592 homeostatic process	-3.3	3.3	4.3	30244	267	376	11	2.9	0.87	596|1236|3091|4067|4297|6670|8546|10000|10320|55690|84433	BCL2|CCR7|HIF1A|LYN|KMT2A|SP3|AP3B1|AKT3|IKZF1|PACS1|CARD11	-2.9	B Cell Memory
GO Biological Processes	19	GO:0042116	macrophage activation	-3.9	16	7.4	30244	62	125	4	3.2	1.6	199|1524|3430|3717	AIF1|CX3CR1|IFI35|JAK2	-2.9	Monocyte Classical		GO Biological Processes	19	GO:0009199	ribonucleoside triphosphate metabolic process	-4.1	11	6.9	30244	150	89	5	5.6	2.4	514|521|4537|4694|4707	ATP5F1E|ATP5ME|ND3|NDUFA1|NDUFB1	-3.3	MAIT Cells		Reactome Gene Sets	6	R-HSA-168255	Influenza Infection	-32	120	45	30244	157	27	17	63	9.3	6122|6132|6138|6139|6147|6154|6157|6168|6169|6173|6187|6188|6194|6223|6232|6235|11224	RPL3|RPL8|RPL15|RPL17|RPL23A|RPL26|RPL27A|RPL37A|RPL38|RPL36A|RPS2|RPS3|RPS6|RPS19|RPS27|RPS29|RPL35	-31	Megakaryocytes		GO Biological Processes	19	GO:0071385	cellular response to glucocorticoid stimulus	-4.6	24	9.3	30244	54	95	4	4.2	2.1	301|490|4537|7538	ANXA1|ATP2B1|ND3|ZFP36	-3.5	Monocyte Classical		WikiPathways	27	WP35	G protein signaling pathways	-6.6	16	10	30244	91	142	7	4.9	1.8	2771|2778|3708|5150|5579|5581|9138	GNAI2|GNAS|ITPR1|PDE7A|PRKCB|PRKCE|ARHGEF1	-5.4	B Cell Naïve		Canonical Pathways	11	M2	PID SMAD2 3NUCLEAR PATHWAY		-3.3	5.9	5	30244	82	376	6	1.6	0.65	1387|1487|1875|2308|3725|6670	CREBBP|CTBP1|E2F5|FOXO1|JUN|SP3	-2.9	B Cell Memory
GO Biological Processes	19	GO:0098581	detection of external biotic stimulus	-3.9	30	9.2	30244	24	125	3	2.4	1.4	3105|3106|3123	HLA-A|HLA-B|HLA-DRB1	-2.9	Monocyte Classical		KEGG Pathway	24	hsa05014	Amyotrophic lateral sclerosis	-4	6.5	5.8	30244	364	89	7	7.9	2.9	514|1350|3178|4537|4694|4707|7381	ATP5F1E|COX7C|HNRNPA1|ND3|NDUFA1|NDUFB1|UQCRB	-3.2	MAIT Cells		KEGG Pathway	24	hsa03010	Ribosome	-32	110	44	30244	167	27	17	63	9.3	6122|6132|6138|6139|6147|6154|6157|6168|6169|6173|6187|6188|6194|6223|6232|6235|11224	RPL3|RPL8|RPL15|RPL17|RPL23A|RPL26|RPL27A|RPL37A|RPL38|RPL36A|RPS2|RPS3|RPS6|RPS19|RPS27|RPS29|RPL35	-30	Megakaryocytes		Reactome Gene Sets	6	R-HSA-6791226	Major pathway of rRNA processing in the nucleolus and cytosol	-4.6	10	7.1	30244	185	95	6	6.3	2.5	6124|6167|6168|6189|6192|9349	RPL4|RPL37|RPL37A|RPS3A|RPS4Y1|RPL23	-3.5	Monocyte Classical		KEGG Pathway	24	hsa04062	Chemokine signaling pathway	-6.5	10	8.6	30244	192	142	9	6.3	2	156|643|1236|2771|4067|5293|5579|7852|57580	GRK2|CXCR5|CCR7|GNAI2|LYN|PIK3CD|PRKCB|CXCR4|PREX1	-5.3	B Cell Naïve		GO Biological Processes	19	GO:0050848	regulation of calcium-mediated signaling	19_GO:0050896 response to stimulus	-3.3	5.9	5	30244	82	376	6	1.6	0.65	5026|5336|5530|5534|6850|120892	P2RX5|PLCG2|PPP3CA|PPP3R1|SYK|LRRK2	-2.9	B Cell Memory
GO Biological Processes	19	GO:1903902	positive regulation of viral life cycle	-3.9	30	9.2	30244	24	125	3	2.4	1.4	972|3123|3965	CD74|HLA-DRB1|LGALS9	-2.9	Monocyte Classical		GO Biological Processes	19	GO:0006091	generation of precursor metabolites and energy	-3.9	6.4	5.7	30244	372	89	7	7.9	2.9	514|521|1350|4537|4694|4707|7381	ATP5F1E|ATP5ME|COX7C|ND3|NDUFA1|NDUFB1|UQCRB	-3.1	MAIT Cells		Reactome Gene Sets	6	R-HSA-9010553	Regulation of expression of SLITs and ROBOs	-32	110	43	30244	172	27	17	63	9.3	6122|6132|6138|6139|6147|6154|6157|6168|6169|6173|6187|6188|6194|6223|6232|6235|11224	RPL3|RPL8|RPL15|RPL17|RPL23A|RPL26|RPL27A|RPL37A|RPL38|RPL36A|RPS2|RPS3|RPS6|RPS19|RPS27|RPS29|RPL35	-30	Megakaryocytes		GO Biological Processes	19	GO:0009409	response to cold	-4.6	23	9.2	30244	55	95	4	4.2	2.1	490|2353|4513|6648	ATP2B1|FOS|COX2|SOD2	-3.5	Monocyte Classical		Canonical Pathways	11	M7	PID FCER1 PATHWAY	-6.4	21	11	30244	60	142	6	4.2	1.7	2534|3725|4067|4214|5579|7456	FYN|JUN|LYN|MAP3K1|PRKCB|WIPF1	-5.3	B Cell Naïve		WikiPathways	27	WP3858	Toll-like receptor signaling related to MyD88		-3.2	10	5.9	30244	31	376	4	1.1	0.53	4790|5594|5966|7187	NFKB1|MAPK1|REL|TRAF3	-2.9	B Cell Memory
GO Biological Processes	19	GO:0044403	biological process involved in symbiotic interaction	-3.9	6.3	5.6	30244	270	125	7	5.6	2.1	1524|3429|3717|4615|5359|6993|8673	CX3CR1|IFI27|JAK2|MYD88|PLSCR1|DYNLT1|VAMP8	-2.9	Monocyte Classical		GO Biological Processes	19	GO:0009141	nucleoside triphosphate metabolic process	-3.9	10	6.5	30244	167	89	5	5.6	2.4	514|521|4537|4694|4707	ATP5F1E|ATP5ME|ND3|NDUFA1|NDUFB1	-3.1	MAIT Cells		Reactome Gene Sets	6	R-HSA-6791226	Major pathway of rRNA processing in the nucleolus and cytosol	-31	100	42	30244	185	27	17	63	9.3	6122|6132|6138|6139|6147|6154|6157|6168|6169|6173|6187|6188|6194|6223|6232|6235|11224	RPL3|RPL8|RPL15|RPL17|RPL23A|RPL26|RPL27A|RPL37A|RPL38|RPL36A|RPS2|RPS3|RPS6|RPS19|RPS27|RPS29|RPL35	-29	Megakaryocytes		WikiPathways	27	WP5055	Burn wound healing	-4.5	14	7.8	30244	113	95	5	5.3	2.3	2162|3956|7178|7431|64332	F13A1|LGALS1|TPT1|VIM|NFKBIZ	-3.4	Monocyte Classical		Canonical Pathways	11	M124	PID CXCR4 PATHWAY	-6.3	15	9.6	30244	100	142	7	4.9	1.8	156|2308|2534|2771|4067|5293|7852	GRK2|FOXO1|FYN|GNAI2|LYN|PIK3CD|CXCR4	-5.2	B Cell Naïve		Canonical Pathways	11	M193	PID NEPHRIN NEPH1 PATHWAY		-3.2	10	5.9	30244	31	376	4	1.1	0.53	3725|5290|5879|8440	JUN|PIK3CA|RAC1|NCK2	-2.9	B Cell Memory
KEGG Pathway	24	hsa03250	Viral life cycle - HIV-1	-3.9	15	7.4	30244	63	125	4	3.2	1.6	684|4599|4600|200315	BST2|MX1|MX2|APOBEC3A	-2.9	Monocyte Classical		KEGG Pathway	24	hsa05012	Parkinson disease	-3.9	7.7	5.9	30244	266	89	6	6.7	2.7	514|1350|4537|4694|4707|7381	ATP5F1E|COX7C|ND3|NDUFA1|NDUFB1|UQCRB	-3.1	MAIT Cells		Reactome Gene Sets	6	R-HSA-8868773	rRNA processing in the nucleus and cytosol	-31	98	40	30244	195	27	17	63	9.3	6122|6132|6138|6139|6147|6154|6157|6168|6169|6173|6187|6188|6194|6223|6232|6235|11224	RPL3|RPL8|RPL15|RPL17|RPL23A|RPL26|RPL27A|RPL37A|RPL38|RPL36A|RPS2|RPS3|RPS6|RPS19|RPS27|RPS29|RPL35	-29	Megakaryocytes		GO Biological Processes	19	GO:0098662	inorganic cation transmembrane transport	-4.5	5	5.7	30244	636	95	10	11	3.1	490|4508|4509|4512|4513|4514|4519|4538|4540|23236	ATP2B1|ATP6|ATP8|COX1|COX2|COX3|CYTB|ND4|ND5|PLCB1	-3.4	Monocyte Classical		GO Biological Processes	19	GO:0030335	positive regulation of cell migration	-6.3	5.2	7	30244	568	142	14	9.9	2.5	382|1236|2771|3725|4067|5293|5581|7040|7852|9448|10396|10509|25777|79567	ARF6|CCR7|GNAI2|JUN|LYN|PIK3CD|PRKCE|TGFB1|CXCR4|MAP4K4|ATP8A1|SEMA4B|SUN2|RIPOR1	-5.2	B Cell Naïve		GO Biological Processes	19	GO:0031669	cellular response to nutrient levels	19_GO:0050896 response to stimulus	-3.2	3.6	4.3	30244	226	376	10	2.7	0.83	490|596|1387|2308|3191|5594|8428|9451|27327|120892	ATP2B1|BCL2|CREBBP|FOXO1|HNRNPL|MAPK1|STK24|EIF2AK3|TNRC6A|LRRK2	-2.9	B Cell Memory
GO Biological Processes	19	GO:0048524	positive regulation of viral process	-3.8	15	7.3	30244	64	125	4	3.2	1.6	103|972|3123|3965	ADAR|CD74|HLA-DRB1|LGALS9	-2.9	Monocyte Classical		GO Biological Processes	19	GO:0022900	electron transport chain	-3.8	10	6.4	30244	170	89	5	5.6	2.4	1350|4537|4694|4707|7381	COX7C|ND3|NDUFA1|NDUFB1|UQCRB	-3.1	MAIT Cells		Reactome Gene Sets	6	R-HSA-72312	rRNA processing	-30	93	39	30244	205	27	17	63	9.3	6122|6132|6138|6139|6147|6154|6157|6168|6169|6173|6187|6188|6194|6223|6232|6235|11224	RPL3|RPL8|RPL15|RPL17|RPL23A|RPL26|RPL27A|RPL37A|RPL38|RPL36A|RPS2|RPS3|RPS6|RPS19|RPS27|RPS29|RPL35	-29	Megakaryocytes		Reactome Gene Sets	6	R-HSA-8868773	rRNA processing in the nucleus and cytosol	-4.4	9.8	6.9	30244	195	95	6	6.3	2.5	6124|6167|6168|6189|6192|9349	RPL4|RPL37|RPL37A|RPS3A|RPS4Y1|RPL23	-3.4	Monocyte Classical		GO Biological Processes	19	GO:2000147	positive regulation of cell motility	-6.1	5	6.8	30244	593	142	14	9.9	2.5	382|1236|2771|3725|4067|5293|5581|7040|7852|9448|10396|10509|25777|79567	ARF6|CCR7|GNAI2|JUN|LYN|PIK3CD|PRKCE|TGFB1|CXCR4|MAP4K4|ATP8A1|SEMA4B|SUN2|RIPOR1	-5	B Cell Naïve		WikiPathways	27	WP2877	Vitamin D receptor pathway		-3.2	3.9	4.4	30244	187	376	9	2.4	0.79	240|490|2308|3091|3726|4650|9926|22906|54901	ALOX5|ATP2B1|FOXO1|HIF1A|JUNB|MYO9B|LPGAT1|TRAK1|CDKAL1	-2.9	B Cell Memory
Reactome Gene Sets	6	R-HSA-2467813	Separation of Sister Chromatids	-3.8	7.6	5.9	30244	191	125	6	4.8	1.9	5696|5698|5699|5720|5721|8655	PSMB8|PSMB9|PSMB10|PSME1|PSME2|DYNLL1	-2.9	Monocyte Classical		GO Biological Processes	19	GO:1902253	regulation of intrinsic apoptotic signaling pathway by p53 class mediator	-3.8	29	9	30244	35	89	3	3.4	1.9	6135|6154|6201	RPL11|RPL26|RPS7	-3	MAIT Cells		Reactome Gene Sets	6	R-HSA-376176	Signaling by ROBO receptors	-30	87	38	30244	219	27	17	63	9.3	6122|6132|6138|6139|6147|6154|6157|6168|6169|6173|6187|6188|6194|6223|6232|6235|11224	RPL3|RPL8|RPL15|RPL17|RPL23A|RPL26|RPL27A|RPL37A|RPL38|RPL36A|RPS2|RPS3|RPS6|RPS19|RPS27|RPS29|RPL35	-28	Megakaryocytes		Reactome Gene Sets	6	R-HSA-72702	Ribosomal scanning and start codon recognition	-4.4	22	8.9	30244	59	95	4	4.2	2.1	1975|6189|6192|51386	EIF4B|RPS3A|RPS4Y1|EIF3L	-3.3	Monocyte Classical		GO Biological Processes	19	GO:0030099	myeloid cell differentiation	-6	7.6	7.6	30244	282	142	10	7	2.1	1236|2316|3394|3725|3726|4067|4627|5293|10320|10365	CCR7|FLNA|IRF8|JUN|JUNB|LYN|MYH9|PIK3CD|IKZF1|KLF2	-5	B Cell Naïve		GO Biological Processes	19	GO:0010508	positive regulation of autophagy	19_GO:0048518 positive regulation of biological process	-3.2	4.3	4.5	30244	150	376	8	2.1	0.74	2308|3091|5305|11040|29072|94241|120892|219771	FOXO1|HIF1A|PIP4K2A|PIM2|SETD2|TP53INP1|LRRK2|CCNY	-2.8	B Cell Memory
Reactome Gene Sets	6	R-HSA-8854691	Interleukin-20 family signaling	-3.8	29	9	30244	25	125	3	2.4	1.4	3717|6772|6773	JAK2|STAT1|STAT2	-2.9	Monocyte Classical		KEGG Pathway	24	hsa05020	Prion disease	-3.8	7.5	5.8	30244	273	89	6	6.7	2.7	514|1350|4537|4694|4707|7381	ATP5F1E|COX7C|ND3|NDUFA1|NDUFB1|UQCRB	-3	MAIT Cells		KEGG Pathway	24	hsa05171	Coronavirus disease - COVID-19	-29	82	37	30244	232	27	17	63	9.3	6122|6132|6138|6139|6147|6154|6157|6168|6169|6173|6187|6188|6194|6223|6232|6235|11224	RPL3|RPL8|RPL15|RPL17|RPL23A|RPL26|RPL27A|RPL37A|RPL38|RPL36A|RPS2|RPS3|RPS6|RPS19|RPS27|RPS29|RPL35	-28	Megakaryocytes		Reactome Gene Sets	6	R-HSA-72649	Translation initiation complex formation	-4.4	22	8.9	30244	59	95	4	4.2	2.1	1975|6189|6192|51386	EIF4B|RPS3A|RPS4Y1|EIF3L	-3.3	Monocyte Classical		GO Biological Processes	19	GO:0006468	protein phosphorylation	-6	4.6	6.6	30244	692	142	15	11	2.6	156|1859|2534|2872|4067|4214|5293|5579|5581|6046|7040|7204|9448|9451|127933	GRK2|DYRK1A|FYN|MKNK2|LYN|MAP3K1|PIK3CD|PRKCB|PRKCE|BRD2|TGFB1|TRIO|MAP4K4|EIF2AK3|UHMK1	-4.9	B Cell Naïve		WikiPathways	27	WP560	TGF-beta receptor signaling		-3.2	7.3	5.3	30244	55	376	5	1.3	0.59	1387|3716|3725|4790|7048	CREBBP|JAK1|JUN|NFKB1|TGFBR2	-2.8	B Cell Memory
GO Biological Processes	19	GO:0045730	respiratory burst	-3.8	29	9	30244	25	125	3	2.4	1.4	1535|3988|653361	CYBA|LIPA|NCF1	-2.9	Monocyte Classical		GO Biological Processes	19	GO:0043065	positive regulation of apoptotic process	-3.7	5	5.1	30244	539	89	8	9	3	3001|3135|3688|4050|6135|6154|6194|6201	GZMA|HLA-G|ITGB1|LTB|RPL11|RPL26|RPS6|RPS7	-3	MAIT Cells		Reactome Gene Sets	6	R-HSA-72766	Translation	-28	65	33	30244	292	27	17	63	9.3	6122|6132|6138|6139|6147|6154|6157|6168|6169|6173|6187|6188|6194|6223|6232|6235|11224	RPL3|RPL8|RPL15|RPL17|RPL23A|RPL26|RPL27A|RPL37A|RPL38|RPL36A|RPS2|RPS3|RPS6|RPS19|RPS27|RPS29|RPL35	-26	Megakaryocytes		GO Biological Processes	19	GO:0006812	monoatomic cation transport	-4.4	4.4	5.5	30244	790	95	11	12	3.3	490|4508|4509|4512|4513|4514|4519|4538|4540|7178|23236	ATP2B1|ATP6|ATP8|COX1|COX2|COX3|CYTB|ND4|ND5|TPT1|PLCB1	-3.3	Monocyte Classical		WikiPathways	27	WP437	EGF/EGFR signaling pathway	-6	11	8.3	30244	162	142	8	5.6	1.9	382|2308|3725|3727|4214|5579|8440|9138	ARF6|FOXO1|JUN|JUND|MAP3K1|PRKCB|NCK2|ARHGEF1	-4.9	B Cell Naïve		WikiPathways	27	WP2795	Cardiac hypertrophic response		-3.2	7.3	5.3	30244	55	376	5	1.3	0.59	4214|4790|5530|5594|5879	MAP3K1|NFKB1|PPP3CA|MAPK1|RAC1	-2.8	B Cell Memory
Reactome Gene Sets	6	R-HSA-69239	Synthesis of DNA	-3.8	10	6.4	30244	121	125	5	4	1.8	5696|5698|5699|5720|5721	PSMB8|PSMB9|PSMB10|PSME1|PSME2	-2.9	Monocyte Classical		GO Biological Processes	19	GO:0043068	positive regulation of programmed cell death	-3.6	4.8	5	30244	561	89	8	9	3	3001|3135|3688|4050|6135|6154|6194|6201	GZMA|HLA-G|ITGB1|LTB|RPL11|RPL26|RPS6|RPS7	-2.8	MAIT Cells		Reactome Gene Sets	6	R-HSA-2262752	Cellular responses to stress	-26	28	23	30244	788	27	20	74	8.4	4512|4513|4514|6122|6132|6138|6139|6147|6154|6157|6168|6169|6173|6187|6188|6194|6223|6232|6235|11224	COX1|COX2|COX3|RPL3|RPL8|RPL15|RPL17|RPL23A|RPL26|RPL27A|RPL37A|RPL38|RPL36A|RPS2|RPS3|RPS6|RPS19|RPS27|RPS29|RPL35	-24	Megakaryocytes		Reactome Gene Sets	6	R-HSA-72662	Activation of the mRNA upon binding of the cap-binding complex and eIFs, and subsequent binding to 43S	-4.4	21	8.8	30244	60	95	4	4.2	2.1	1975|6189|6192|51386	EIF4B|RPS3A|RPS4Y1|EIF3L	-3.3	Monocyte Classical		GO Biological Processes	19	GO:0040017	positive regulation of locomotion	-5.9	4.9	6.7	30244	608	142	14	9.9	2.5	382|1236|2771|3725|4067|5293|5581|7040|7852|9448|10396|10509|25777|79567	ARF6|CCR7|GNAI2|JUN|LYN|PIK3CD|PRKCE|TGFB1|CXCR4|MAP4K4|ATP8A1|SEMA4B|SUN2|RIPOR1	-4.9	B Cell Naïve		GO Biological Processes	19	GO:1903170	negative regulation of calcium ion transmembrane transport	19_GO:0051179 localization	-3.2	7.3	5.3	30244	55	376	5	1.3	0.59	596|5530|5534|80204|91404	BCL2|PPP3CA|PPP3R1|FBXO11|SESTD1	-2.8	B Cell Memory
GO Biological Processes	19	GO:0051098	regulation of binding	-3.8	5.3	5.3	30244	368	125	8	6.4	2.2	567|3428|3433|3717|6934|83666|114769|151636	B2M|IFI16|IFIT2|JAK2|TCF7L2|PARP9|CARD16|DTX3L	-2.9	Monocyte Classical		GO Biological Processes	19	GO:0009152	purine ribonucleotide biosynthetic process	-3.6	8.8	5.9	30244	194	89	5	5.6	2.4	514|521|4537|4694|4707	ATP5F1E|ATP5ME|ND3|NDUFA1|NDUFB1	-2.8	MAIT Cells		Reactome Gene Sets	6	R-HSA-71291	Metabolism of amino acids and derivatives	-26	51	29	30244	376	27	17	63	9.3	6122|6132|6138|6139|6147|6154|6157|6168|6169|6173|6187|6188|6194|6223|6232|6235|11224	RPL3|RPL8|RPL15|RPL17|RPL23A|RPL26|RPL27A|RPL37A|RPL38|RPL36A|RPS2|RPS3|RPS6|RPS19|RPS27|RPS29|RPL35	-24	Megakaryocytes		WikiPathways	27	WP2431	Spinal cord injury	-4.4	13	7.5	30244	121	95	5	5.3	2.3	301|1462|2353|7431|7538	ANXA1|VCAN|FOS|VIM|ZFP36	-3.3	Monocyte Classical		Reactome Gene Sets	6	R-HSA-372790	Signaling by GPCR	-5.9	4.5	6.5	30244	710	142	15	11	2.6	156|643|1236|1604|2771|2778|3708|5150|5579|5581|7204|7852|9138|9934|57580	GRK2|CXCR5|CCR7|CD55|GNAI2|GNAS|ITPR1|PDE7A|PRKCB|PRKCE|TRIO|CXCR4|ARHGEF1|P2RY14|PREX1	-4.8	B Cell Naïve		GO Biological Processes	19	GO:0046633	alpha-beta T cell proliferation	19_GO:0002376 immune system process	-3.2	17	6.8	30244	14	376	3	0.8	0.46	868|5788|84433	CBLB|PTPRC|CARD11	-2.8	B Cell Memory
GO Biological Processes	19	GO:0002275	myeloid cell activation involved in immune response	-3.8	15	7.2	30244	65	125	4	3.2	1.6	1524|3430|4615|29108	CX3CR1|IFI35|MYD88|PYCARD	-2.9	Monocyte Classical		GO Biological Processes	19	GO:0034101	erythrocyte homeostasis	-3.5	13	6.6	30244	107	89	4	4.5	2.2	6194|6208|6223|6229	RPS6|RPS14|RPS19|RPS24	-2.8	MAIT Cells		GO Biological Processes	19	GO:0006412	translation	-25	49	28	30244	389	27	17	63	9.3	6122|6132|6138|6139|6147|6154|6157|6168|6169|6173|6187|6188|6194|6223|6232|6235|11224	RPL3|RPL8|RPL15|RPL17|RPL23A|RPL26|RPL27A|RPL37A|RPL38|RPL36A|RPS2|RPS3|RPS6|RPS19|RPS27|RPS29|RPL35	-24	Megakaryocytes		GO Biological Processes	19	GO:0098655	monoatomic cation transmembrane transport	-4.4	4.9	5.6	30244	655	95	10	11	3.1	490|4508|4509|4512|4513|4514|4519|4538|4540|23236	ATP2B1|ATP6|ATP8|COX1|COX2|COX3|CYTB|ND4|ND5|PLCB1	-3.3	Monocyte Classical		KEGG Pathway	24	hsa04935	Growth hormone synthesis, secretion and action	-5.8	12	8.6	30244	120	142	7	4.9	1.8	2771|2778|3708|3726|4214|5293|5579	GNAI2|GNAS|ITPR1|JUNB|MAP3K1|PIK3CD|PRKCB	-4.8	B Cell Naïve		GO Biological Processes	19	GO:0071361	cellular response to ethanol	19_GO:0050896 response to stimulus	-3.2	17	6.8	30244	14	376	3	0.8	0.46	3709|5581|94241	ITPR2|PRKCE|TP53INP1	-2.8	B Cell Memory
GO Biological Processes	19	GO:0046649	lymphocyte activation	-3.8	4.6	5.1	30244	471	125	9	7.2	2.3	567|684|972|3105|3988|5699|9734|9935|10859	B2M|BST2|CD74|HLA-A|LIPA|PSMB10|HDAC9|MAFB|LILRB1	-2.9	Monocyte Classical		KEGG Pathway	24	hsa05016	Huntington disease	-3.5	6.7	5.4	30244	306	89	6	6.7	2.7	514|1350|4537|4694|4707|7381	ATP5F1E|COX7C|ND3|NDUFA1|NDUFB1|UQCRB	-2.8	MAIT Cells		CORUM	33	CORUM:3055	Nop56p-associated pre-rRNA complex	-25	140	42	30244	104	27	13	48	9.6	6122|6132|6138|6139|6147|6154|6157|6168|6173|6187|6194|6235|11224	RPL3|RPL8|RPL15|RPL17|RPL23A|RPL26|RPL27A|RPL37A|RPL36A|RPS2|RPS6|RPS29|RPL35	-24	Megakaryocytes		GO Biological Processes	19	GO:0043603	amide metabolic process	-4.4	4.4	5.4	30244	799	95	11	12	3.3	1915|1938|1975|4048|6124|6167|6168|6189|6192|9349|51386	EEF1A1|EEF2|EIF4B|LTA4H|RPL4|RPL37|RPL37A|RPS3A|RPS4Y1|RPL23|EIF3L	-3.3	Monocyte Classical		GO Biological Processes	19	GO:0007167	enzyme-linked receptor protein signaling pathway	-5.8	4.7	6.5	30244	628	142	14	9.9	2.5	1655|2308|2534|3725|4067|5293|7040|7204|7431|8440|9451|9788|10628|26037	DDX5|FOXO1|FYN|JUN|LYN|PIK3CD|TGFB1|TRIO|VIM|NCK2|EIF2AK3|MTSS1|TXNIP|SIPA1L1	-4.8	B Cell Naïve		Canonical Pathways	11	M190	PID TCR JNK PATHWAY		-3.2	17	6.8	30244	14	376	3	0.8	0.46	3725|4214|5579	JUN|MAP3K1|PRKCB	-2.8	B Cell Memory
GO Biological Processes	19	GO:0071675	regulation of mononuclear cell migration	-3.8	9.9	6.4	30244	122	125	5	4	1.8	199|1524|3965|29108|729230	AIF1|CX3CR1|LGALS9|PYCARD|CCR2	-2.9	Monocyte Classical		CORUM	33	CORUM:178	Respiratory chain complex I (holoenzyme), mitochondrial	-3.5	23	8	30244	44	89	3	3.4	1.9	4537|4694|4707	ND3|NDUFA1|NDUFB1	-2.8	MAIT Cells		GO Biological Processes	19	GO:0043043	peptide biosynthetic process	-25	46	27	30244	418	27	17	63	9.3	6122|6132|6138|6139|6147|6154|6157|6168|6169|6173|6187|6188|6194|6223|6232|6235|11224	RPL3|RPL8|RPL15|RPL17|RPL23A|RPL26|RPL27A|RPL37A|RPL38|RPL36A|RPS2|RPS3|RPS6|RPS19|RPS27|RPS29|RPL35	-23	Megakaryocytes		Reactome Gene Sets	6	R-HSA-72312	rRNA processing	-4.3	9.3	6.7	30244	205	95	6	6.3	2.5	6124|6167|6168|6189|6192|9349	RPL4|RPL37|RPL37A|RPS3A|RPS4Y1|RPL23	-3.2	Monocyte Classical		Reactome Gene Sets	6	R-HSA-388396	GPCR downstream signalling	-5.7	4.7	6.5	30244	635	142	14	9.9	2.5	156|643|1236|2771|2778|3708|5150|5579|5581|7204|7852|9138|9934|57580	GRK2|CXCR5|CCR7|GNAI2|GNAS|ITPR1|PDE7A|PRKCB|PRKCE|TRIO|CXCR4|ARHGEF1|P2RY14|PREX1	-4.7	B Cell Naïve		GO Biological Processes	19	GO:1902043	positive regulation of extrinsic apoptotic signaling pathway via death domain receptors	19_GO:0048518 positive regulation of biological process	-3.2	17	6.8	30244	14	376	3	0.8	0.46	5728|6789|11124	PTEN|STK4|FAF1	-2.8	B Cell Memory
GO Biological Processes	19	GO:0001906	cell killing	-3.8	9.8	6.3	30244	123	125	5	4	1.8	567|2209|2633|3105|4615	B2M|FCGR1A|GBP1|HLA-A|MYD88	-2.8	Monocyte Classical		GO Biological Processes	19	GO:0006120	mitochondrial electron transport, NADH to ubiquinone	-3.5	22	7.8	30244	46	89	3	3.4	1.9	4537|4694|4707	ND3|NDUFA1|NDUFB1	-2.7	MAIT Cells		CORUM	33	CORUM:308	60S ribosomal subunit, cytoplasmic	-24	260	54	30244	47	27	11	41	9.5	6122|6132|6138|6139|6147|6154|6157|6168|6169|6173|11224	RPL3|RPL8|RPL15|RPL17|RPL23A|RPL26|RPL27A|RPL37A|RPL38|RPL36A|RPL35	-23	Megakaryocytes		GO Biological Processes	19	GO:0071384	cellular response to corticosteroid stimulus	-4.3	20	8.5	30244	64	95	4	4.2	2.1	301|490|4537|7538	ANXA1|ATP2B1|ND3|ZFP36	-3.2	Monocyte Classical		GO Biological Processes	19	GO:1902074	response to salt	-5.7	6.1	6.9	30244	381	142	11	7.7	2.2	156|2534|2771|3708|3725|3726|3727|5579|5581|7852|10628	GRK2|FYN|GNAI2|ITPR1|JUN|JUNB|JUND|PRKCB|PRKCE|CXCR4|TXNIP	-4.7	B Cell Naïve		Canonical Pathways	11	M64	PID S1P S1P4 PATHWAY		-3.2	17	6.8	30244	14	376	3	0.8	0.46	2771|5594|10672	GNAI2|MAPK1|GNA13	-2.8	B Cell Memory
GO Biological Processes	19	GO:0043280	positive regulation of cysteine-type endopeptidase activity involved in apoptotic process	-3.8	9.8	6.3	30244	123	125	5	4	1.8	834|3717|3965|8743|29108	CASP1|JAK2|LGALS9|TNFSF10|PYCARD	-2.8	Monocyte Classical		GO Biological Processes	19	GO:0009260	ribonucleotide biosynthetic process	-3.4	8.2	5.6	30244	208	89	5	5.6	2.4	514|521|4537|4694|4707	ATP5F1E|ATP5ME|ND3|NDUFA1|NDUFB1	-2.7	MAIT Cells		GO Biological Processes	19	GO:0006518	peptide metabolic process	-23	37	25	30244	513	27	17	63	9.3	6122|6132|6138|6139|6147|6154|6157|6168|6169|6173|6187|6188|6194|6223|6232|6235|11224	RPL3|RPL8|RPL15|RPL17|RPL23A|RPL26|RPL27A|RPL37A|RPL38|RPL36A|RPS2|RPS3|RPS6|RPS19|RPS27|RPS29|RPL35	-22	Megakaryocytes		GO Biological Processes	19	GO:0043065	positive regulation of apoptotic process	-4.3	5.3	5.7	30244	539	95	9	9.5	3	301|3482|3725|3956|3957|4170|6648|9262|57118	ANXA1|IGF2R|JUN|LGALS1|LGALS2|MCL1|SOD2|STK17B|CAMK1D	-3.2	Monocyte Classical		Reactome Gene Sets	6	R-HSA-9664433	Leishmania parasite growth and survival	-5.7	16	9.3	30244	79	142	6	4.2	1.7	2534|2771|2778|3708|4067|4627	FYN|GNAI2|GNAS|ITPR1|LYN|MYH9	-4.7	B Cell Naïve		WikiPathways	27	WP5192	Modulation of PI3K-Akt-mTOR signaling by bioactive sphingolipids		-3.2	17	6.8	30244	14	376	3	0.8	0.46	3091|4790|5290	HIF1A|NFKB1|PIK3CA	-2.8	B Cell Memory
WikiPathways	27	WP2324	AGE/RAGE pathway	-3.8	15	7.2	30244	66	125	4	3.2	1.6	3717|4615|6772|653361	JAK2|MYD88|STAT1|NCF1	-2.8	Monocyte Classical		GO Biological Processes	19	GO:0019730	antimicrobial humoral response	-3.4	12	6.3	30244	116	89	4	4.5	2.2	2197|6156|6170|6223	FAU|RPL30|RPL39|RPS19	-2.7	MAIT Cells		GO Biological Processes	19	GO:0043604	amide biosynthetic process	-23	35	24	30244	542	27	17	63	9.3	6122|6132|6138|6139|6147|6154|6157|6168|6169|6173|6187|6188|6194|6223|6232|6235|11224	RPL3|RPL8|RPL15|RPL17|RPL23A|RPL26|RPL27A|RPL37A|RPL38|RPL36A|RPS2|RPS3|RPS6|RPS19|RPS27|RPS29|RPL35	-21	Megakaryocytes		GO Biological Processes	19	GO:1903706	regulation of hemopoiesis	-4.3	6.1	5.9	30244	418	95	8	8.4	2.8	301|2353|3091|3726|7538|28959|55365|64332	ANXA1|FOS|HIF1A|JUNB|ZFP36|TMEM176B|TMEM176A|NFKBIZ	-3.2	Monocyte Classical		Reactome Gene Sets	6	R-HSA-9662851	Anti-inflammatory response favouring Leishmania parasite infection	-5.7	16	9.3	30244	79	142	6	4.2	1.7	2534|2771|2778|3708|4067|4627	FYN|GNAI2|GNAS|ITPR1|LYN|MYH9	-4.7	B Cell Naïve		GO Biological Processes	19	GO:0048259	regulation of receptor-mediated endocytosis	19_GO:0051179 localization	-3.2	4.9	4.7	30244	116	376	7	1.9	0.7	5336|5534|5879|6850|9779|55589|88455	PLCG2|PPP3R1|RAC1|SYK|TBC1D5|BMP2K|ANKRD13A	-2.8	B Cell Memory
Canonical Pathways	11	M36	PID IL27 PATHWAY	-3.8	28	8.8	30244	26	125	3	2.4	1.4	3717|6772|6773	JAK2|STAT1|STAT2	-2.8	Monocyte Classical		GO Biological Processes	19	GO:0010942	positive regulation of cell death	-3.4	4.5	4.7	30244	609	89	8	9	3	3001|3135|3688|4050|6135|6154|6194|6201	GZMA|HLA-G|ITGB1|LTB|RPL11|RPL26|RPS6|RPS7	-2.6	MAIT Cells		Reactome Gene Sets	6	R-HSA-422475	Axon guidance	-23	34	24	30244	553	27	17	63	9.3	6122|6132|6138|6139|6147|6154|6157|6168|6169|6173|6187|6188|6194|6223|6232|6235|11224	RPL3|RPL8|RPL15|RPL17|RPL23A|RPL26|RPL27A|RPL37A|RPL38|RPL36A|RPS2|RPS3|RPS6|RPS19|RPS27|RPS29|RPL35	-21	Megakaryocytes		GO Biological Processes	19	GO:0002521	leukocyte differentiation	-4.3	6.1	5.9	30244	418	95	8	8.4	2.8	301|1316|2353|3725|3726|3956|28959|64332	ANXA1|KLF6|FOS|JUN|JUNB|LGALS1|TMEM176B|NFKBIZ	-3.2	Monocyte Classical		KEGG Pathway	24	hsa04611	Platelet activation	-5.7	12	8.4	30244	124	142	7	4.9	1.8	2534|2771|2778|3708|4067|5293|9138	FYN|GNAI2|GNAS|ITPR1|LYN|PIK3CD|ARHGEF1	-4.7	B Cell Naïve		Reactome Gene Sets	6	R-HSA-168179	Toll Like Receptor TLR1:TLR2 Cascade		-3.2	4.9	4.7	30244	116	376	7	1.9	0.7	3725|4214|4790|4792|5594|6197|57162	JUN|MAP3K1|NFKB1|NFKBIA|MAPK1|RPS6KA3|PELI1	-2.8	B Cell Memory
Reactome Gene Sets	6	R-HSA-69275	G2/M Transition	-3.8	7.4	5.8	30244	196	125	6	4.8	1.9	5696|5698|5699|5720|5721|8655	PSMB8|PSMB9|PSMB10|PSME1|PSME2|DYNLL1	-2.8	Monocyte Classical		GO Biological Processes	19	GO:0046390	ribose phosphate biosynthetic process	-3.4	7.9	5.5	30244	215	89	5	5.6	2.4	514|521|4537|4694|4707	ATP5F1E|ATP5ME|ND3|NDUFA1|NDUFB1	-2.6	MAIT Cells		Reactome Gene Sets	6	R-HSA-9675108	Nervous system development	-22	33	23	30244	578	27	17	63	9.3	6122|6132|6138|6139|6147|6154|6157|6168|6169|6173|6187|6188|6194|6223|6232|6235|11224	RPL3|RPL8|RPL15|RPL17|RPL23A|RPL26|RPL27A|RPL37A|RPL38|RPL36A|RPS2|RPS3|RPS6|RPS19|RPS27|RPS29|RPL35	-21	Megakaryocytes		WikiPathways	27	WP2374	Oncostatin M signaling pathway	-4.3	20	8.4	30244	65	95	4	4.2	2.1	2353|3091|3726|3727	FOS|HIF1A|JUNB|JUND	-3.2	Monocyte Classical		GO Biological Processes	19	GO:0050900	leukocyte migration	-5.6	7.9	7.4	30244	243	142	9	6.3	2	643|1130|1236|2534|4067|4627|5293|7852|57580	CXCR5|LYST|CCR7|FYN|LYN|MYH9|PIK3CD|CXCR4|PREX1	-4.7	B Cell Naïve		Reactome Gene Sets	6	R-HSA-181438	Toll Like Receptor 2 (TLR2) Cascade		-3.2	4.9	4.7	30244	116	376	7	1.9	0.7	3725|4214|4790|4792|5594|6197|57162	JUN|MAP3K1|NFKB1|NFKBIA|MAPK1|RPS6KA3|PELI1	-2.8	B Cell Memory
GO Biological Processes	19	GO:0002761	regulation of myeloid leukocyte differentiation	-3.8	9.7	6.3	30244	125	125	5	4	1.8	972|3123|3665|9935|10859	CD74|HLA-DRB1|IRF7|MAFB|LILRB1	-2.8	Monocyte Classical		GO Biological Processes	19	GO:0031396	regulation of protein ubiquitination	-3.3	7.9	5.5	30244	216	89	5	5.6	2.4	6135|6167|6201|6209|9349	RPL11|RPL37|RPS7|RPS15|RPL23	-2.6	MAIT Cells		Reactome Gene Sets	6	R-HSA-9824446	Viral Infection Pathways	-22	26	21	30244	767	27	18	67	9.1	3107|6122|6132|6138|6139|6147|6154|6157|6168|6169|6173|6187|6188|6194|6223|6232|6235|11224	HLA-C|RPL3|RPL8|RPL15|RPL17|RPL23A|RPL26|RPL27A|RPL37A|RPL38|RPL36A|RPS2|RPS3|RPS6|RPS19|RPS27|RPS29|RPL35	-21	Megakaryocytes		Canonical Pathways	11	M255	PID HIF1 TFPATHWAY	-4.2	19	8.4	30244	66	95	4	4.2	2.1	2353|3091|3725|4170	FOS|HIF1A|JUN|MCL1	-3.2	Monocyte Classical		KEGG Pathway	24	hsa04360	Axon guidance	-5.6	9.4	7.8	30244	182	142	8	5.6	1.9	2534|2771|4775|5293|7852|8440|10509|85464	FYN|GNAI2|NFATC3|PIK3CD|CXCR4|NCK2|SEMA4B|SSH2	-4.6	B Cell Naïve		Reactome Gene Sets	6	R-HSA-1483255	PI Metabolism		-3.2	5.7	4.9	30244	84	376	6	1.6	0.65	5290|5305|5728|8395|59339|200576	PIK3CA|PIP4K2A|PTEN|PIP5K1B|PLEKHA2|PIKFYVE	-2.8	B Cell Memory
Reactome Gene Sets	6	R-HSA-453274	Mitotic G2-G2/M phases	-3.7	7.3	5.8	30244	198	125	6	4.8	1.9	5696|5698|5699|5720|5721|8655	PSMB8|PSMB9|PSMB10|PSME1|PSME2|DYNLL1	-2.8	Monocyte Classical		GO Biological Processes	19	GO:2000059	negative regulation of ubiquitin-dependent protein catabolic process	-3.3	20	7.3	30244	52	89	3	3.4	1.9	6135|6201|9349	RPL11|RPS7|RPL23	-2.6	MAIT Cells		Reactome Gene Sets	6	R-HSA-8953854	Metabolism of RNA	-21	27	21	30244	716	27	17	63	9.3	6122|6132|6138|6139|6147|6154|6157|6168|6169|6173|6187|6188|6194|6223|6232|6235|11224	RPL3|RPL8|RPL15|RPL17|RPL23A|RPL26|RPL27A|RPL37A|RPL38|RPL36A|RPS2|RPS3|RPS6|RPS19|RPS27|RPS29|RPL35	-19	Megakaryocytes		WikiPathways	27	WP2882	Nuclear receptors meta-pathway	-4.2	7.1	6.1	30244	314	95	7	7.4	2.7	1831|3725|3726|3727|5997|6515|6817	TSC22D3|JUN|JUNB|JUND|RGS2|SLC2A3|SULT1A1	-3.1	Monocyte Classical		GO Biological Processes	19	GO:0043484	regulation of RNA splicing	-5.6	9.3	7.7	30244	183	142	8	5.6	1.9	1153|1655|1859|6430|10659|23543|55544|79026	CIRBP|DDX5|DYRK1A|SRSF5|CELF2|RBFOX2|RBM38|AHNAK	-4.6	B Cell Naïve		GO Biological Processes	19	GO:0000082	G1/S transition of mitotic cell cycle	19_GO:0009987 cellular process	-3.2	5.7	4.9	30244	84	376	6	1.6	0.65	596|5530|6881|8452|11040|23476	BCL2|PPP3CA|TAF10|CUL3|PIM2|BRD4	-2.8	B Cell Memory
GO Biological Processes	19	GO:0002688	regulation of leukocyte chemotaxis	-3.7	9.6	6.2	30244	126	125	5	4	1.8	199|972|1524|3965|729230	AIF1|CD74|CX3CR1|LGALS9|CCR2	-2.8	Monocyte Classical		GO Biological Processes	19	GO:0006959	humoral immune response	-3.3	7.6	5.4	30244	223	89	5	5.6	2.4	1880|2197|6156|6170|6223	GPR183|FAU|RPL30|RPL39|RPS19	-2.6	MAIT Cells		GO Biological Processes	19	GO:0043603	amide metabolic process	-20	24	20	30244	799	27	17	63	9.3	6122|6132|6138|6139|6147|6154|6157|6168|6169|6173|6187|6188|6194|6223|6232|6235|11224	RPL3|RPL8|RPL15|RPL17|RPL23A|RPL26|RPL27A|RPL37A|RPL38|RPL36A|RPS2|RPS3|RPS6|RPS19|RPS27|RPS29|RPL35	-19	Megakaryocytes		WikiPathways	27	WP366	TGF-beta signaling pathway	-4.2	12	7.1	30244	132	95	5	5.3	2.3	1316|2353|3725|3726|3727	KLF6|FOS|JUN|JUNB|JUND	-3.1	Monocyte Classical		GO Biological Processes	19	GO:0007213	G protein-coupled acetylcholine receptor signaling pathway	-5.6	41	12	30244	21	142	4	2.8	1.4	156|2771|3708|5579	GRK2|GNAI2|ITPR1|PRKCB	-4.6	B Cell Naïve		GO Biological Processes	19	GO:0095500	acetylcholine receptor signaling pathway	19_GO:0050896 response to stimulus	-3.2	10	5.7	30244	32	376	4	1.1	0.53	156|2771|2782|5579	GRK2|GNAI2|GNB1|PRKCB	-2.8	B Cell Memory
GO Biological Processes	19	GO:0032682	negative regulation of chemokine production	-3.7	27	8.7	30244	27	125	3	2.4	1.4	3965|4938|4940	LGALS9|OAS1|OAS3	-2.8	Monocyte Classical		Reactome Gene Sets	6	R-HSA-8939236	RUNX1 regulates transcription of genes involved in differentiation of HSCs	-3.2	11	5.9	30244	129	89	4	4.5	2.2	5720|5721|8338|8364	PSME1|PSME2|H2AC20|H4C3	-2.5	MAIT Cells		CORUM	33	CORUM:305	40S ribosomal subunit, cytoplasmic	-13	200	35	30244	33	27	6	22	8	6187|6188|6194|6223|6232|6235	RPS2|RPS3|RPS6|RPS19|RPS27|RPS29	-11	Megakaryocytes		GO Biological Processes	19	GO:0006123	mitochondrial electron transport, cytochrome c to oxygen	-4.2	38	10	30244	25	95	3	3.2	1.8	4512|4513|4514	COX1|COX2|COX3	-3.1	Monocyte Classical		Canonical Pathways	11	M186	PID PDGFRB PATHWAY	-5.6	12	8.3	30244	129	142	7	4.9	1.8	2534|3725|3727|4067|5293|5581|8440	FYN|JUN|JUND|LYN|PIK3CD|PRKCE|NCK2	-4.6	B Cell Naïve		GO Biological Processes	19	GO:0061842	microtubule organizing center localization	19_GO:0051179 localization	-3.2	10	5.7	30244	32	376	4	1.1	0.53	1739|5903|25777|51199	DLG1|RANBP2|SUN2|NIN	-2.8	B Cell Memory
GO Biological Processes	19	GO:0002366	leukocyte activation involved in immune response	-3.7	7.3	5.7	30244	200	125	6	4.8	1.9	972|1524|3430|4615|10859|29108	CD74|CX3CR1|IFI35|MYD88|LILRB1|PYCARD	-2.8	Monocyte Classical		GO Biological Processes	19	GO:0006164	purine nucleotide biosynthetic process	-3.2	7.4	5.3	30244	229	89	5	5.6	2.4	514|521|4537|4694|4707	ATP5F1E|ATP5ME|ND3|NDUFA1|NDUFB1	-2.5	MAIT Cells		Reactome Gene Sets	6	R-HSA-9735869	SARS-CoV-1 modulates host translation machinery	-12	180	33	30244	37	27	6	22	8	6187|6188|6194|6223|6232|6235	RPS2|RPS3|RPS6|RPS19|RPS27|RPS29	-11	Megakaryocytes		Reactome Gene Sets	6	R-HSA-376176	Signaling by ROBO receptors	-4.2	8.7	6.4	30244	219	95	6	6.3	2.5	6124|6167|6168|6189|6192|9349	RPL4|RPL37|RPL37A|RPS3A|RPS4Y1|RPL23	-3.1	Monocyte Classical		GO Biological Processes	19	GO:0042113	B cell activation	-5.5	9	7.6	30244	189	142	8	5.6	1.9	643|1316|3394|3955|5293|5579|23228|115350	CXCR5|KLF6|IRF8|LFNG|PIK3CD|PRKCB|PLCL2|FCRL1	-4.5	B Cell Naïve		Canonical Pathways	11	M108	PID NETRIN PATHWAY		-3.2	10	5.7	30244	32	376	4	1.1	0.53	5290|5594|5879|7204	PIK3CA|MAPK1|RAC1|TRIO	-2.8	B Cell Memory
GO Biological Processes	19	GO:1901224	positive regulation of NIK/NF-kappaB signaling	-3.7	14	7	30244	69	125	4	3.2	1.6	3430|3965|5610|29108	IFI35|LGALS9|EIF2AK2|PYCARD	-2.8	Monocyte Classical		GO Biological Processes	19	GO:0051438	regulation of ubiquitin-protein transferase activity	-3.2	18	7	30244	56	89	3	3.4	1.9	6135|6201|9349	RPL11|RPS7|RPL23	-2.5	MAIT Cells		Reactome Gene Sets	6	R-HSA-9754678	SARS-CoV-2 modulates host translation machinery	-11	130	28	30244	51	27	6	22	8	6187|6188|6194|6223|6232|6235	RPS2|RPS3|RPS6|RPS19|RPS27|RPS29	-10	Megakaryocytes		GO Biological Processes	19	GO:0043068	positive regulation of programmed cell death	-4.2	5.1	5.5	30244	561	95	9	9.5	3	301|3482|3725|3956|3957|4170|6648|9262|57118	ANXA1|IGF2R|JUN|LGALS1|LGALS2|MCL1|SOD2|STK17B|CAMK1D	-3.1	Monocyte Classical		Reactome Gene Sets	6	R-HSA-2029480	Fcgamma receptor (FCGR) dependent phagocytosis	-5.5	15	8.8	30244	86	142	6	4.2	1.7	2534|3708|4067|4627|5581|7456	FYN|ITPR1|LYN|MYH9|PRKCE|WIPF1	-4.5	B Cell Naïve		Canonical Pathways	11	M290	PID IL12 STAT4 PATHWAY		-3.2	10	5.7	30244	32	376	4	1.1	0.53	1387|3725|5530|5534	CREBBP|JUN|PPP3CA|PPP3R1	-2.8	B Cell Memory
Reactome Gene Sets	6	R-HSA-388841	Costimulation by the CD28 family	-3.7	14	7	30244	69	125	4	3.2	1.6	3113|3115|3122|3123	HLA-DPA1|HLA-DPB1|HLA-DRA|HLA-DRB1	-2.8	Monocyte Classical		GO Biological Processes	19	GO:1903050	regulation of proteolysis involved in protein catabolic process	-3.2	7.4	5.3	30244	231	89	5	5.6	2.4	5720|5721|6135|6201|9349	PSME1|PSME2|RPL11|RPS7|RPL23	-2.5	MAIT Cells		Reactome Gene Sets	6	R-HSA-72695	Formation of the ternary complex, and subsequently, the 43S complex	-11	130	28	30244	52	27	6	22	8	6187|6188|6194|6223|6232|6235	RPS2|RPS3|RPS6|RPS19|RPS27|RPS29	-9.9	Megakaryocytes		GO Biological Processes	19	GO:0070482	response to oxygen levels	-4.1	6.9	6	30244	322	95	7	7.4	2.7	2353|3091|3727|4508|4538|4540|6648	FOS|HIF1A|JUND|ATP6|ND4|ND5|SOD2	-3.1	Monocyte Classical		GO Biological Processes	19	GO:0050684	regulation of mRNA processing	-5.4	11	7.9	30244	139	142	7	4.9	1.8	677|1153|1655|1859|10659|23543|55544	ZFP36L1|CIRBP|DDX5|DYRK1A|CELF2|RBFOX2|RBM38	-4.4	B Cell Naïve		GO Biological Processes	19	GO:0051642	centrosome localization	19_GO:0051179 localization	-3.2	10	5.7	30244	32	376	4	1.1	0.53	1739|5903|25777|51199	DLG1|RANBP2|SUN2|NIN	-2.8	B Cell Memory
GO Biological Processes	19	GO:2001233	regulation of apoptotic signaling pathway	-3.7	5	5.1	30244	384	125	8	6.4	2.2	972|1524|2537|3717|6934|8743|27166|29108	CD74|CX3CR1|IFI6|JAK2|TCF7L2|TNFSF10|PRELID1|PYCARD	-2.8	Monocyte Classical		Reactome Gene Sets	6	R-HSA-6799198	Complex I biogenesis	-3.2	18	6.9	30244	57	89	3	3.4	1.9	4537|4694|4707	ND3|NDUFA1|NDUFB1	-2.5	MAIT Cells		Reactome Gene Sets	6	R-HSA-72702	Ribosomal scanning and start codon recognition	-11	110	26	30244	59	27	6	22	8	6187|6188|6194|6223|6232|6235	RPS2|RPS3|RPS6|RPS19|RPS27|RPS29	-9.6	Megakaryocytes		GO Biological Processes	19	GO:0009617	response to bacterium	-4.1	4.5	5.3	30244	703	95	10	11	3.1	2353|3727|6648|7431|7538|11213|51257|54210|57162|64332	FOS|JUND|SOD2|VIM|ZFP36|IRAK3|MARCHF2|TREM1|PELI1|NFKBIZ	-3.1	Monocyte Classical		Reactome Gene Sets	6	R-HSA-76002	Platelet activation, signaling and aggregation	-5.3	7.3	7	30244	263	142	9	6.3	2	2316|2534|2771|3708|4067|5579|5581|7040|8407	FLNA|FYN|GNAI2|ITPR1|LYN|PRKCB|PRKCE|TGFB1|TAGLN2	-4.4	B Cell Naïve		GO Biological Processes	19	GO:0001569	branching involved in blood vessel morphogenesis	19_GO:0032502 developmental process	-3.2	10	5.7	30244	32	376	4	1.1	0.53	5534|6789|7048|10672	PPP3R1|STK4|TGFBR2|GNA13	-2.8	B Cell Memory
GO Biological Processes	19	GO:0002695	negative regulation of leukocyte activation	-3.7	7.2	5.7	30244	203	125	6	4.8	1.9	972|3123|3965|7940|10859|729230	CD74|HLA-DRB1|LGALS9|LST1|LILRB1|CCR2	-2.8	Monocyte Classical		GO Biological Processes	19	GO:0002262	myeloid cell homeostasis	-3.2	10	5.8	30244	134	89	4	4.5	2.2	6194|6208|6223|6229	RPS6|RPS14|RPS19|RPS24	-2.5	MAIT Cells		Reactome Gene Sets	6	R-HSA-72649	Translation initiation complex formation	-11	110	26	30244	59	27	6	22	8	6187|6188|6194|6223|6232|6235	RPS2|RPS3|RPS6|RPS19|RPS27|RPS29	-9.6	Megakaryocytes		GO Biological Processes	19	GO:1903131	mononuclear cell differentiation	-4.1	6.8	5.9	30244	330	95	7	7.4	2.7	301|1316|2353|3725|3956|28959|64332	ANXA1|KLF6|FOS|JUN|LGALS1|TMEM176B|NFKBIZ	-3	Monocyte Classical		GO Biological Processes	19	GO:0009725	response to hormone	-5.3	4.1	6	30244	788	142	15	11	2.6	677|678|694|1236|1655|2308|3727|4067|5581|6430|7040|8289|8473|10628|23543	ZFP36L1|ZFP36L2|BTG1|CCR7|DDX5|FOXO1|JUND|LYN|PRKCE|SRSF5|TGFB1|ARID1A|OGT|TXNIP|RBFOX2	-4.4	B Cell Naïve		GO Biological Processes	19	GO:0050920	regulation of chemotaxis	19_GO:0040011 locomotion	-3.2	3.5	4.3	30244	230	376	10	2.7	0.83	1236|1843|4067|5594|5879|6480|7852|9750|23077|57118	CCR7|DUSP1|LYN|MAPK1|RAC1|ST6GAL1|CXCR4|RIPOR2|MYCBP2|CAMK1D	-2.8	B Cell Memory
GO Biological Processes	19	GO:0042832	defense response to protozoan	-3.7	26	8.5	30244	28	125	3	2.4	1.4	2633|4615|115361	GBP1|MYD88|GBP4	-2.7	Monocyte Classical		Reactome Gene Sets	6	R-HSA-8878171	Transcriptional regulation by RUNX1	-3.2	7.2	5.2	30244	237	89	5	5.6	2.4	3958|5720|5721|8338|8364	LGALS3|PSME1|PSME2|H2AC20|H4C3	-2.5	MAIT Cells		Reactome Gene Sets	6	R-HSA-72662	Activation of the mRNA upon binding of the cap-binding complex and eIFs, and subsequent binding to 43S	-11	110	26	30244	60	27	6	22	8	6187|6188|6194|6223|6232|6235	RPS2|RPS3|RPS6|RPS19|RPS27|RPS29	-9.6	Megakaryocytes		GO Biological Processes	19	GO:0051384	response to glucocorticoid	-4.1	11	6.8	30244	142	95	5	5.3	2.3	301|490|2353|4537|7538	ANXA1|ATP2B1|FOS|ND3|ZFP36	-3	Monocyte Classical		WikiPathways	27	WP2355	Corticotropin-releasing hormone signaling pathway	-5.3	14	8.5	30244	92	142	6	4.2	1.7	2771|2778|3726|3727|5579|7040	GNAI2|GNAS|JUNB|JUND|PRKCB|TGFB1	-4.4	B Cell Naïve		GO Biological Processes	19	GO:0034599	cellular response to oxidative stress	19_GO:0050896 response to stimulus	-3.2	3.5	4.3	30244	230	376	10	2.7	0.83	472|596|2308|3091|3725|5594|7444|8428|94241|120892	ATM|BCL2|FOXO1|HIF1A|JUN|MAPK1|VRK2|STK24|TP53INP1|LRRK2	-2.8	B Cell Memory
GO Biological Processes	19	GO:0002263	cell activation involved in immune response	-3.7	7.1	5.6	30244	204	125	6	4.8	1.9	972|1524|3430|4615|10859|29108	CD74|CX3CR1|IFI35|MYD88|LILRB1|PYCARD	-2.7	Monocyte Classical		GO Biological Processes	19	GO:0072522	purine-containing compound biosynthetic process	-3.2	7.1	5.2	30244	238	89	5	5.6	2.4	514|521|4537|4694|4707	ATP5F1E|ATP5ME|ND3|NDUFA1|NDUFB1	-2.4	MAIT Cells		CORUM	33	CORUM:338	40S ribosomal subunit, cytoplasmic	-10	180	30	30244	31	27	5	19	7.5	6187|6188|6194|6223|6235	RPS2|RPS3|RPS6|RPS19|RPS29	-8.9	Megakaryocytes		Canonical Pathways	11	M235	PID TCR CALCIUM PATHWAY	-4	34	9.8	30244	28	95	3	3.2	1.8	2353|3725|3726	FOS|JUN|JUNB	-3	Monocyte Classical		GO Biological Processes	19	GO:1902075	cellular response to salt	-5.3	8.5	7.3	30244	201	142	8	5.6	1.9	156|2534|2771|3708|3725|3726|3727|5579	GRK2|FYN|GNAI2|ITPR1|JUN|JUNB|JUND|PRKCB	-4.4	B Cell Naïve		WikiPathways	27	WP536	Calcium regulation in cardiac cells		-3.2	4.2	4.5	30244	152	376	8	2.1	0.74	489|490|2771|2778|2782|3709|5579|5581	ATP2A3|ATP2B1|GNAI2|GNAS|GNB1|ITPR2|PRKCB|PRKCE	-2.8	B Cell Memory
KEGG Pathway	24	hsa05203	Viral carcinogenesis	-3.7	7.1	5.6	30244	204	125	6	4.8	1.9	3105|3106|3107|3665|5610|9734	HLA-A|HLA-B|HLA-C|IRF7|EIF2AK2|HDAC9	-2.7	Monocyte Classical		Reactome Gene Sets	6	R-HSA-6790901	rRNA modification in the nucleus and cytosol	-3.1	17	6.7	30244	61	89	3	3.4	1.9	6194|6201|6208	RPS6|RPS7|RPS14	-2.4	MAIT Cells		Reactome Gene Sets	6	R-HSA-9692914	SARS-CoV-1-host interactions	-9.6	70	20	30244	96	27	6	22	8	6187|6188|6194|6223|6232|6235	RPS2|RPS3|RPS6|RPS19|RPS27|RPS29	-8.4	Megakaryocytes		GO Biological Processes	19	GO:1902175	regulation of oxidative stress-induced intrinsic apoptotic signaling pathway	-4	33	9.7	30244	29	95	3	3.2	1.8	3091|4170|6648	HIF1A|MCL1|SOD2	-2.9	Monocyte Classical		GO Biological Processes	19	GO:0045727	positive regulation of translation	-5.3	10	7.8	30244	143	142	7	4.9	1.8	1153|1938|7431|8440|8473|23185|127933	CIRBP|EEF2|VIM|NCK2|OGT|LARP4B|UHMK1	-4.4	B Cell Naïve		GO Biological Processes	19	GO:0009743	response to carbohydrate	19_GO:0050896 response to stimulus	-3.2	3.8	4.4	30244	190	376	9	2.4	0.79	677|3091|4067|5290|5530|5579|7048|9990|26137	ZFP36L1|HIF1A|LYN|PIK3CA|PPP3CA|PRKCB|TGFBR2|SLC12A6|ZBTB20	-2.8	B Cell Memory
Reactome Gene Sets	6	R-HSA-69206	G1/S Transition	-3.7	9.2	6.1	30244	131	125	5	4	1.8	5696|5698|5699|5720|5721	PSMB8|PSMB9|PSMB10|PSME1|PSME2	-2.7	Monocyte Classical		WikiPathways	27	WP183	Proteasome degradation	-3.1	16	6.6	30244	62	89	3	3.4	1.9	3135|5720|5721	HLA-G|PSME1|PSME2	-2.4	MAIT Cells		WikiPathways	27	WP111	Electron transport chain: OXPHOS system in mitochondria	-9.4	65	20	30244	103	27	6	22	8	4509|4512|4513|4514|4519|4537	ATP8|COX1|COX2|COX3|CYTB|ND3	-8.2	Megakaryocytes		KEGG Pathway	24	hsa05140	Leishmaniasis	-4	17	7.7	30244	77	95	4	4.2	2.1	1915|2353|3119|3725	EEF1A1|FOS|HLA-DQB1|JUN	-2.9	Monocyte Classical		GO Biological Processes	19	GO:0080135	regulation of cellular response to stress	-5.2	4.3	6	30244	700	142	14	9.9	2.5	267|1236|1655|1859|2308|2316|2534|4067|4170|8289|8440|9448|9451|91304	AMFR|CCR7|DDX5|DYRK1A|FOXO1|FLNA|FYN|LYN|MCL1|ARID1A|NCK2|MAP4K4|EIF2AK3|TMEM259	-4.3	B Cell Naïve		Reactome Gene Sets	6	R-HSA-3700989	Transcriptional Regulation by TP53		-3.2	2.9	4.1	30244	362	376	13	3.5	0.94	472|902|1387|3725|5305|5728|6881|7832|10000|23112|27327|29117|94241	ATM|CCNH|CREBBP|JUN|PIP4K2A|PTEN|TAF10|BTG2|AKT3|TNRC6B|TNRC6A|BRD7|TP53INP1	-2.8	B Cell Memory
WikiPathways	27	WP3972	PDGFR-beta pathway	-3.6	25	8.3	30244	29	125	3	2.4	1.4	3717|5610|6772	JAK2|EIF2AK2|STAT1	-2.7	Monocyte Classical		GO Biological Processes	19	GO:2001235	positive regulation of apoptotic signaling pathway	-3.1	9.6	5.6	30244	142	89	4	4.5	2.2	4050|6135|6154|6201	LTB|RPL11|RPL26|RPS7	-2.4	MAIT Cells		Reactome Gene Sets	6	R-HSA-9705683	SARS-CoV-2-host interactions	-9.4	39	16	30244	203	27	7	26	8.4	3107|6187|6188|6194|6223|6232|6235	HLA-C|RPS2|RPS3|RPS6|RPS19|RPS27|RPS29	-8.1	Megakaryocytes		GO Biological Processes	19	GO:0098660	inorganic ion transmembrane transport	-4	4.3	5.1	30244	733	95	10	11	3.1	490|4508|4509|4512|4513|4514|4519|4538|4540|23236	ATP2B1|ATP6|ATP8|COX1|COX2|COX3|CYTB|ND4|ND5|PLCB1	-2.9	Monocyte Classical		WikiPathways	27	WP3888	VEGFA-VEGFR2 signaling	-5.2	5.4	6.4	30244	432	142	11	7.7	2.2	382|2308|2534|3725|4627|5579|5581|9451|9659|10628|23476	ARF6|FOXO1|FYN|JUN|MYH9|PRKCB|PRKCE|EIF2AK3|PDE4DIP|TXNIP|BRD4	-4.3	B Cell Naïve		GO Biological Processes	19	GO:0099536	synaptic signaling	19_GO:0050789 regulation of biological process	-3.2	2.6	4	30244	457	376	15	4	1	156|1739|2771|2782|5026|5530|5579|5581|5594|5728|6197|7402|9873|9990|120892	GRK2|DLG1|GNAI2|GNB1|P2RX5|PPP3CA|PRKCB|PRKCE|MAPK1|PTEN|RPS6KA3|UTRN|FCHSD2|SLC12A6|LRRK2	-2.8	B Cell Memory
GO Biological Processes	19	GO:0090025	regulation of monocyte chemotaxis	-3.6	25	8.3	30244	29	125	3	2.4	1.4	199|1524|729230	AIF1|CX3CR1|CCR2	-2.7	Monocyte Classical		Reactome Gene Sets	6	R-HSA-68867	Assembly of the pre-replicative complex	-3.1	9.6	5.6	30244	142	89	4	4.5	2.2	5720|5721|8338|8364	PSME1|PSME2|H2AC20|H4C3	-2.4	MAIT Cells		GO Biological Processes	19	GO:0006119	oxidative phosphorylation	-9	56	18	30244	121	27	6	22	8	4509|4512|4513|4514|4519|4537	ATP8|COX1|COX2|COX3|CYTB|ND3	-7.8	Megakaryocytes		GO Biological Processes	19	GO:0033273	response to vitamin	-3.9	16	7.6	30244	79	95	4	4.2	2.1	490|6648|8942|64332	ATP2B1|SOD2|KYNU|NFKBIZ	-2.9	Monocyte Classical		GO Biological Processes	19	GO:1903311	regulation of mRNA metabolic process	-5.2	6.1	6.6	30244	351	142	10	7	2.1	677|678|1153|1655|1859|7431|10659|23185|23543|55544	ZFP36L1|ZFP36L2|CIRBP|DDX5|DYRK1A|VIM|CELF2|LARP4B|RBFOX2|RBM38	-4.3	B Cell Naïve		WikiPathways	27	WP4754	IL-18 signaling pathway		-3.2	3.2	4.2	30244	273	376	11	2.9	0.87	330|596|1112|3725|4790|4792|5579|5594|5728|5966|7832	BIRC3|BCL2|FOXN3|JUN|NFKB1|NFKBIA|PRKCB|MAPK1|PTEN|REL|BTG2	-2.8	B Cell Memory
GO Biological Processes	19	GO:0070555	response to interleukin-1	-3.6	9.1	6	30244	133	125	5	4	1.8	1535|2633|3965|4615|29108	CYBA|GBP1|LGALS9|MYD88|PYCARD	-2.7	Monocyte Classical		GO Biological Processes	19	GO:2001244	positive regulation of intrinsic apoptotic signaling pathway	-3.1	16	6.6	30244	63	89	3	3.4	1.9	6135|6154|6201	RPL11|RPL26|RPS7	-2.4	MAIT Cells		KEGG Pathway	24	hsa04714	Thermogenesis	-9	34	15	30244	232	27	7	26	8.4	4509|4512|4513|4514|4519|4537|6194	ATP8|COX1|COX2|COX3|CYTB|ND3|RPS6	-7.7	Megakaryocytes		GO Biological Processes	19	GO:0140467	integrated stress response signaling	-3.9	31	9.3	30244	31	95	3	3.2	1.8	2353|3725|3726	FOS|JUN|JUNB	-2.9	Monocyte Classical		WikiPathways	27	WP23	B cell receptor signaling pathway	-5.2	13	8.2	30244	97	142	6	4.2	1.7	2308|2534|3725|4067|4775|5579	FOXO1|FYN|JUN|LYN|NFATC3|PRKCB	-4.3	B Cell Naïve		GO Biological Processes	19	GO:1901652	response to peptide	19_GO:0050896 response to stimulus	-3.2	2.6	3.9	30244	459	376	15	4	1	677|2308|3191|3676|3727|4067|4644|4790|4792|5290|5594|5910|7832|54832|57492	ZFP36L1|FOXO1|HNRNPL|ITGA4|JUND|LYN|MYO5A|NFKB1|NFKBIA|PIK3CA|MAPK1|RAP1GDS1|BTG2|VPS13C|ARID1B	-2.8	B Cell Memory
Reactome Gene Sets	6	R-HSA-2454202	Fc epsilon receptor (FCERI) signaling	-3.6	9	6	30244	134	125	5	4	1.8	5696|5698|5699|5720|5721	PSMB8|PSMB9|PSMB10|PSME1|PSME2	-2.7	Monocyte Classical		GO Biological Processes	19	GO:1902600	proton transmembrane transport	-3	9.3	5.5	30244	146	89	4	4.5	2.2	514|521|1350|7381	ATP5F1E|ATP5ME|COX7C|UQCRB	-2.3	MAIT Cells		Reactome Gene Sets	6	R-HSA-163200	Respiratory electron transport, ATP synthesis by chemiosmotic coupling, and heat production by uncoupling proteins.	-8.9	53	18	30244	127	27	6	22	8	4509|4512|4513|4514|4519|4537	ATP8|COX1|COX2|COX3|CYTB|ND3	-7.7	Megakaryocytes		Canonical Pathways	11	M63	PID AVB3 OPN PATHWAY	-3.9	31	9.3	30244	31	95	3	3.2	1.8	960|2353|3725	CD44|FOS|JUN	-2.9	Monocyte Classical		KEGG Pathway	24	hsa05231	Choline metabolism in cancer	-5.1	13	8.2	30244	98	142	6	4.2	1.7	1120|3725|5293|5579|56994|57153	CHKB|JUN|PIK3CD|PRKCB|CHPT1|SLC44A2	-4.3	B Cell Naïve		GO Biological Processes	19	GO:0043666	regulation of phosphoprotein phosphatase activity	19_GO:0008152 metabolic process	-3.1	7.1	5.1	30244	57	376	5	1.3	0.59	2771|4249|5504|5788|55291	GNAI2|MGAT5|PPP1R2|PTPRC|PPP6R3	-2.8	B Cell Memory
Reactome Gene Sets	6	R-HSA-5688426	Deubiquitination	-3.6	5.7	5.2	30244	298	125	7	5.6	2.1	5696|5698|5699|5720|5721|23586|64135	PSMB8|PSMB9|PSMB10|PSME1|PSME2|RIGI|IFIH1	-2.7	Monocyte Classical		GO Biological Processes	19	GO:0031640	killing of cells of another organism	-3	16	6.4	30244	65	89	3	3.4	1.9	3001|6156|6223	GZMA|RPL30|RPS19	-2.3	MAIT Cells		KEGG Pathway	24	hsa00190	Oxidative phosphorylation	-8.7	50	17	30244	134	27	6	22	8	4509|4512|4513|4514|4519|4537	ATP8|COX1|COX2|COX3|CYTB|ND3	-7.5	Megakaryocytes		GO Biological Processes	19	GO:0071383	cellular response to steroid hormone stimulus	-3.9	10	6.5	30244	154	95	5	5.3	2.3	301|490|4537|7538|23543	ANXA1|ATP2B1|ND3|ZFP36|RBFOX2	-2.9	Monocyte Classical		KEGG Pathway	24	hsa04933	AGE-RAGE signaling pathway in diabetic complications	-5.1	13	8.1	30244	100	142	6	4.2	1.7	2308|3725|5293|5579|5581|7040	FOXO1|JUN|PIK3CD|PRKCB|PRKCE|TGFB1	-4.2	B Cell Naïve		Reactome Gene Sets	6	R-HSA-418594	G alpha (i) signalling events		-3.1	3	4.1	30244	319	376	12	3.2	0.91	156|1236|1269|2771|2778|2782|3709|5530|5534|5594|7852|23596	GRK2|CCR7|CNR2|GNAI2|GNAS|GNB1|ITPR2|PPP3CA|PPP3R1|MAPK1|CXCR4|OPN3	-2.8	B Cell Memory
GO Biological Processes	19	GO:0001562	response to protozoan	-3.6	24	8.2	30244	30	125	3	2.4	1.4	2633|4615|115361	GBP1|MYD88|GBP4	-2.7	Monocyte Classical		GO Biological Processes	19	GO:2001233	regulation of apoptotic signaling pathway	-3	5.3	4.6	30244	384	89	6	6.7	2.7	3958|4050|6135|6154|6201|7178	LGALS3|LTB|RPL11|RPL26|RPS7|TPT1	-2.3	MAIT Cells		Reactome Gene Sets	6	R-HSA-9678108	SARS-CoV-1 Infection	-8.6	47	17	30244	142	27	6	22	8	6187|6188|6194|6223|6232|6235	RPS2|RPS3|RPS6|RPS19|RPS27|RPS29	-7.4	Megakaryocytes		WikiPathways	27	WP4396	Nonalcoholic fatty liver disease	-3.9	10	6.5	30244	155	95	5	5.3	2.3	3725|4512|4513|4514|4519	JUN|COX1|COX2|COX3|CYTB	-2.9	Monocyte Classical		Reactome Gene Sets	6	R-HSA-9716542	Signaling by Rho GTPases, Miro GTPases and RHOBTB3	-5.1	4.1	5.8	30244	722	142	14	9.9	2.5	393|2316|4627|5579|7204|7431|7456|8440|9138|22906|23526|55114|57580|117289	ARHGAP4|FLNA|MYH9|PRKCB|TRIO|VIM|WIPF1|NCK2|ARHGEF1|TRAK1|ARHGAP45|ARHGAP17|PREX1|TAGAP	-4.2	B Cell Naïve		GO Biological Processes	19	GO:1900407	regulation of cellular response to oxidative stress	19_GO:0050896 response to stimulus	-3.1	5.6	4.8	30244	86	376	6	1.6	0.65	240|2530|3091|4170|27086|120892	ALOX5|FUT8|HIF1A|MCL1|FOXP1|LRRK2	-2.8	B Cell Memory
Reactome Gene Sets	6	R-HSA-933541	TRAF6 mediated IRF7 activation	-3.6	24	8.2	30244	30	125	3	2.4	1.4	3665|23586|64135	IRF7|RIGI|IFIH1	-2.7	Monocyte Classical		KEGG Pathway	24	hsa05010	Alzheimer disease	-3	5.3	4.6	30244	384	89	6	6.7	2.7	514|1350|4537|4694|4707|7381	ATP5F1E|COX7C|ND3|NDUFA1|NDUFB1|UQCRB	-2.3	MAIT Cells		GO Biological Processes	19	GO:0009060	aerobic respiration	-8.2	41	15	30244	163	27	6	22	8	4509|4512|4513|4514|4519|4537	ATP8|COX1|COX2|COX3|CYTB|ND3	-7.1	Megakaryocytes		Reactome Gene Sets	6	R-HSA-6798695	Neutrophil degranulation	-3.9	5.3	5.3	30244	481	95	8	8.4	2.8	960|1915|1938|2352|3482|4048|6515|10043	CD44|EEF1A1|EEF2|FOLR3|IGF2R|LTA4H|SLC2A3|TOM1	-2.8	Monocyte Classical		KEGG Pathway	24	hsa04921	Oxytocin signaling pathway	-5.1	9.7	7.4	30244	154	142	7	4.9	1.8	1938|2771|2778|3708|3725|4775|5579	EEF2|GNAI2|GNAS|ITPR1|JUN|NFATC3|PRKCB	-4.2	B Cell Naïve		GO Biological Processes	19	GO:0044843	cell cycle G1/S phase transition	19_GO:0009987 cellular process	-3.1	5.6	4.8	30244	86	376	6	1.6	0.65	596|5530|6881|8452|11040|23476	BCL2|PPP3CA|TAF10|CUL3|PIM2|BRD4	-2.8	B Cell Memory
GO Biological Processes	19	GO:0070269	pyroptosis	-3.6	24	8.2	30244	30	125	3	2.4	1.4	834|3429|29108	CASP1|IFI27|PYCARD	-2.7	Monocyte Classical		GO Biological Processes	19	GO:1903320	regulation of protein modification by small protein conjugation or removal	-3	6.6	4.9	30244	256	89	5	5.6	2.4	6135|6167|6201|6209|9349	RPL11|RPL37|RPS7|RPS15|RPL23	-2.3	MAIT Cells		Reactome Gene Sets	6	R-HSA-9694516	SARS-CoV-2 Infection	-8.2	26	13	30244	299	27	7	26	8.4	3107|6187|6188|6194|6223|6232|6235	HLA-C|RPS2|RPS3|RPS6|RPS19|RPS27|RPS29	-7	Megakaryocytes		WikiPathways	27	WP408	Oxidative stress response	-3.8	29	9	30244	33	95	3	3.2	1.8	2353|3726|6648	FOS|JUNB|SOD2	-2.8	Monocyte Classical		Reactome Gene Sets	6	R-HSA-9013148	CDC42 GTPase cycle	-5	9.6	7.4	30244	155	142	7	4.9	1.8	393|7204|7456|23526|55114|57580|117289	ARHGAP4|TRIO|WIPF1|ARHGAP45|ARHGAP17|PREX1|TAGAP	-4.2	B Cell Naïve		Reactome Gene Sets	6	R-HSA-2559585	Oncogene Induced Senescence		-3.1	9.7	5.6	30244	33	376	4	1.1	0.53	2113|5594|23112|27327	ETS1|MAPK1|TNRC6B|TNRC6A	-2.8	B Cell Memory
GO Biological Processes	19	GO:0045619	regulation of lymphocyte differentiation	-3.6	6.8	5.5	30244	212	125	6	4.8	1.9	972|3122|3123|3965|27166|729230	CD74|HLA-DRA|HLA-DRB1|LGALS9|PRELID1|CCR2	-2.7	Monocyte Classical		GO Biological Processes	19	GO:1903051	negative regulation of proteolysis involved in protein catabolic process	-3	15	6.3	30244	67	89	3	3.4	1.9	6135|6201|9349	RPL11|RPS7|RPL23	-2.3	MAIT Cells		GO Biological Processes	19	GO:0042254	ribosome biogenesis	-8.1	25	13	30244	311	27	7	26	8.4	6147|6154|6169|6194|6223|6232|11224	RPL23A|RPL26|RPL38|RPS6|RPS19|RPS27|RPL35	-6.9	Megakaryocytes		KEGG Pathway	24	hsa04260	Cardiac muscle contraction	-3.8	15	7.2	30244	87	95	4	4.2	2.1	4512|4513|4514|4519	COX1|COX2|COX3|CYTB	-2.8	Monocyte Classical		KEGG Pathway	24	hsa04218	Cellular senescence	-5	9.6	7.4	30244	156	142	7	4.9	1.8	677|678|2308|3708|4775|5293|7040	ZFP36L1|ZFP36L2|FOXO1|ITPR1|NFATC3|PIK3CD|TGFB1	-4.2	B Cell Naïve		WikiPathways	27	WP4900	Purinergic signaling		-3.1	9.7	5.6	30244	33	376	4	1.1	0.53	2771|2778|5026|286530	GNAI2|GNAS|P2RX5|P2RY8	-2.8	B Cell Memory
WikiPathways	27	WP5218	Extrafollicular and follicular B cell activation by SARS-CoV-2	-3.6	13	6.6	30244	75	125	4	3.2	1.6	3433|8519|9168|9636	IFIT2|IFITM1|TMSB10|ISG15	-2.7	Monocyte Classical		GO Biological Processes	19	GO:0009165	nucleotide biosynthetic process	-3	6.5	4.8	30244	263	89	5	5.6	2.4	514|521|4537|4694|4707	ATP5F1E|ATP5ME|ND3|NDUFA1|NDUFB1	-2.3	MAIT Cells		Reactome Gene Sets	6	R-HSA-1428517	The citric acid (TCA) cycle and respiratory electron transport	-8	38	15	30244	178	27	6	22	8	4509|4512|4513|4514|4519|4537	ATP8|COX1|COX2|COX3|CYTB|ND3	-6.8	Megakaryocytes		WikiPathways	27	WP4922	Mitochondrial complex IV assembly	-3.8	28	8.9	30244	34	95	3	3.2	1.8	4512|4513|4514	COX1|COX2|COX3	-2.8	Monocyte Classical		KEGG Pathway	24	hsa04730	Long-term depression	-5	18	8.9	30244	60	142	5	3.5	1.5	2771|2778|3708|4067|5579	GNAI2|GNAS|ITPR1|LYN|PRKCB	-4.2	B Cell Naïve		WikiPathways	27	WP4496	Signal transduction through IL1R		-3.1	9.7	5.6	30244	33	376	4	1.1	0.53	3725|4214|4790|4792	JUN|MAP3K1|NFKB1|NFKBIA	-2.8	B Cell Memory
GO Biological Processes	19	GO:0001774	microglial cell activation	-3.5	23	8	30244	31	125	3	2.4	1.4	199|1524|3717	AIF1|CX3CR1|JAK2	-2.6	Monocyte Classical		GO Biological Processes	19	GO:1901293	nucleoside phosphate biosynthetic process	-2.9	6.4	4.8	30244	265	89	5	5.6	2.4	514|521|4537|4694|4707	ATP5F1E|ATP5ME|ND3|NDUFA1|NDUFB1	-2.3	MAIT Cells		GO Biological Processes	19	GO:0019646	aerobic electron transport chain	-7.8	63	17	30244	89	27	5	19	7.5	4512|4513|4514|4519|4537	COX1|COX2|COX3|CYTB|ND3	-6.7	Megakaryocytes		GO Biological Processes	19	GO:0071277	cellular response to calcium ion	-3.8	14	7.1	30244	88	95	4	4.2	2.1	2353|3725|3726|3727	FOS|JUN|JUNB|JUND	-2.8	Monocyte Classical		GO Biological Processes	19	GO:0006909	phagocytosis	-5	9.4	7.3	30244	158	142	7	4.9	1.8	1130|2534|3394|4067|4627|5581|56882	LYST|FYN|IRF8|LYN|MYH9|PRKCE|CDC42SE1	-4.2	B Cell Naïve		Reactome Gene Sets	6	R-HSA-389356	CD28 co-stimulation		-3.1	9.7	5.6	30244	33	376	4	1.1	0.53	4067|5290|5879|10000	LYN|PIK3CA|RAC1|AKT3	-2.8	B Cell Memory
Reactome Gene Sets	6	R-HSA-6807070	PTEN Regulation	-3.5	8.6	5.8	30244	140	125	5	4	1.8	5696|5698|5699|5720|5721	PSMB8|PSMB9|PSMB10|PSME1|PSME2	-2.6	Monocyte Classical		WikiPathways	27	WP4396	Nonalcoholic fatty liver disease	-2.9	8.8	5.3	30244	155	89	4	4.5	2.2	1350|4694|4707|7381	COX7C|NDUFA1|NDUFB1|UQCRB	-2.3	MAIT Cells		GO Biological Processes	19	GO:0045333	cellular respiration	-7.8	34	14	30244	195	27	6	22	8	4509|4512|4513|4514|4519|4537	ATP8|COX1|COX2|COX3|CYTB|ND3	-6.6	Megakaryocytes		GO Biological Processes	19	GO:0002683	negative regulation of immune system process	-3.7	5.1	5.2	30244	500	95	8	8.4	2.8	301|1831|1843|11213|23236|28959|55365|57162	ANXA1|TSC22D3|DUSP1|IRAK3|PLCB1|TMEM176B|TMEM176A|PELI1	-2.7	Monocyte Classical		KEGG Pathway	24	hsa04010	MAPK signaling pathway	-5	6.5	6.5	30244	294	142	9	6.3	2	2316|2872|3725|3727|4214|4775|5579|7040|9448	FLNA|MKNK2|JUN|JUND|MAP3K1|NFATC3|PRKCB|TGFB1|MAP4K4	-4.1	B Cell Naïve		WikiPathways	27	WP4262	Breast cancer pathway		-3.1	4.2	4.4	30244	155	376	8	2.1	0.74	472|3725|4853|5290|5594|5728|8202|10000	ATM|JUN|NOTCH2|PIK3CA|MAPK1|PTEN|NCOA3|AKT3	-2.8	B Cell Memory
GO Biological Processes	19	GO:0002526	acute inflammatory response	-3.5	12	6.5	30244	78	125	4	3.2	1.6	2209|3988|5265|5359	FCGR1A|LIPA|SERPINA1|PLSCR1	-2.6	Monocyte Classical		KEGG Pathway	24	hsa04932	Non-alcoholic fatty liver disease	-2.9	8.8	5.3	30244	155	89	4	4.5	2.2	1350|4694|4707|7381	COX7C|NDUFA1|NDUFB1|UQCRB	-2.3	MAIT Cells		GO Biological Processes	19	GO:0042773	ATP synthesis coupled electron transport	-7.7	60	17	30244	94	27	5	19	7.5	4512|4513|4514|4519|4537	COX1|COX2|COX3|CYTB|ND3	-6.6	Megakaryocytes		GO Biological Processes	19	GO:0031960	response to corticosteroid	-3.7	9.6	6.2	30244	166	95	5	5.3	2.3	301|490|2353|4537|7538	ANXA1|ATP2B1|FOS|ND3|ZFP36	-2.7	Monocyte Classical		WikiPathways	27	WP481	Insulin signaling	-5	9.3	7.2	30244	160	142	7	4.9	1.8	382|2308|3725|4214|5293|5579|9448	ARF6|FOXO1|JUN|MAP3K1|PIK3CD|PRKCB|MAP4K4	-4.1	B Cell Naïve		GO Biological Processes	19	GO:0045807	positive regulation of endocytosis	19_GO:0051179 localization	-3.1	4.2	4.4	30244	155	376	8	2.1	0.74	5336|5530|5788|5795|6850|9779|57118|120892	PLCG2|PPP3CA|PTPRC|PTPRJ|SYK|TBC1D5|CAMK1D|LRRK2	-2.8	B Cell Memory
Reactome Gene Sets	6	R-HSA-68867	Assembly of the pre-replicative complex	-3.5	8.5	5.8	30244	142	125	5	4	1.8	5696|5698|5699|5720|5721	PSMB8|PSMB9|PSMB10|PSME1|PSME2	-2.6	Monocyte Classical		GO Biological Processes	19	GO:0048872	homeostasis of number of cells	-2.9	6.4	4.8	30244	267	89	5	5.6	2.4	1880|6194|6208|6223|6229	GPR183|RPS6|RPS14|RPS19|RPS24	-2.3	MAIT Cells		GO Biological Processes	19	GO:0042775	mitochondrial ATP synthesis coupled electron transport	-7.7	60	17	30244	94	27	5	19	7.5	4512|4513|4514|4519|4537	COX1|COX2|COX3|CYTB|ND3	-6.6	Megakaryocytes		GO Biological Processes	19	GO:0009725	response to hormone	-3.7	4	4.9	30244	788	95	10	11	3.1	301|490|2353|3727|4048|4537|7538|23236|23543|55022	ANXA1|ATP2B1|FOS|JUND|LTA4H|ND3|ZFP36|PLCB1|RBFOX2|PID1	-2.7	Monocyte Classical		KEGG Pathway	24	hsa04928	Parathyroid hormone synthesis, secretion and action	-5	12	7.8	30244	106	142	6	4.2	1.7	2771|2778|3708|3727|5579|9138	GNAI2|GNAS|ITPR1|JUND|PRKCB|ARHGEF1	-4.1	B Cell Naïve		GO Biological Processes	19	GO:0071241	cellular response to inorganic substance	19_GO:0050896 response to stimulus	-3.1	3.4	4.2	30244	234	376	10	2.7	0.83	2308|3725|3726|3727|5336|5594|9451|23514|120892|140609	FOXO1|JUN|JUNB|JUND|PLCG2|MAPK1|EIF2AK3|SPIDR|LRRK2|NEK7	-2.8	B Cell Memory
GO Biological Processes	19	GO:0050921	positive regulation of chemotaxis	-3.5	8.5	5.8	30244	143	125	5	4	1.8	199|972|1524|3965|729230	AIF1|CD74|CX3CR1|LGALS9|CCR2	-2.6	Monocyte Classical		Reactome Gene Sets	6	R-HSA-69002	DNA Replication Pre-Initiation	-2.9	8.5	5.2	30244	159	89	4	4.5	2.2	5720|5721|8338|8364	PSME1|PSME2|H2AC20|H4C3	-2.2	MAIT Cells		KEGG Pathway	24	hsa05415	Diabetic cardiomyopathy	-7.7	33	14	30244	203	27	6	22	8	4509|4512|4513|4514|4519|4537	ATP8|COX1|COX2|COX3|CYTB|ND3	-6.5	Megakaryocytes		Reactome Gene Sets	6	R-HSA-71291	Metabolism of amino acids and derivatives	-3.7	5.9	5.4	30244	376	95	7	7.4	2.7	6124|6167|6168|6189|6192|8942|9349	RPL4|RPL37|RPL37A|RPS3A|RPS4Y1|KYNU|RPL23	-2.7	Monocyte Classical		Canonical Pathways	11	M257	PID EPHRINB REV PATHWAY	-4.9	28	10	30244	30	142	4	2.8	1.4	2534|4067|7852|8440	FYN|LYN|CXCR4|NCK2	-4.1	B Cell Naïve		GO Biological Processes	19	GO:0007507	heart development	19_GO:0032502 developmental process	-3.1	2.4	3.8	30244	562	376	17	4.5	1.1	156|472|677|3091|3725|4853|5534|5594|5728|6789|7048|7404|8932|25836|27250|29072|55636	GRK2|ATM|ZFP36L1|HIF1A|JUN|NOTCH2|PPP3R1|MAPK1|PTEN|STK4|TGFBR2|UTY|MBD2|NIPBL|PDCD4|SETD2|CHD7	-2.8	B Cell Memory
GO Biological Processes	19	GO:0042110	T cell activation	-3.5	5.4	5.1	30244	312	125	7	5.6	2.1	567|972|3105|3988|5699|9935|10859	B2M|CD74|HLA-A|LIPA|PSMB10|MAFB|LILRB1	-2.6	Monocyte Classical		Reactome Gene Sets	6	R-HSA-1280215	Cytokine Signaling in Immune system	-2.9	3.7	4	30244	730	89	8	9	3	3135|3688|4050|4502|5720|5721|6175|10581	HLA-G|ITGB1|LTB|MT2A|PSME1|PSME2|RPLP0|IFITM2	-2.2	MAIT Cells		Reactome Gene Sets	6	R-HSA-611105	Respiratory electron transport	-7.5	54	16	30244	103	27	5	19	7.5	4512|4513|4514|4519|4537	COX1|COX2|COX3|CYTB|ND3	-6.4	Megakaryocytes		GO Biological Processes	19	GO:0032870	cellular response to hormone stimulus	-3.7	5	5.1	30244	505	95	8	8.4	2.8	301|490|2353|4537|7538|23236|23543|55022	ANXA1|ATP2B1|FOS|ND3|ZFP36|PLCB1|RBFOX2|PID1	-2.7	Monocyte Classical		GO Biological Processes	19	GO:1901652	response to peptide	-4.9	5.1	6.1	30244	459	142	11	7.7	2.2	677|694|2308|2534|3727|4067|6430|7431|8473|10365|22861	ZFP36L1|BTG1|FOXO1|FYN|JUND|LYN|SRSF5|VIM|OGT|KLF2|NLRP1	-4.1	B Cell Naïve		GO Biological Processes	19	GO:0042327	positive regulation of phosphorylation	19_GO:0048518 positive regulation of biological process	-3.1	2.2	3.7	30244	773	376	21	5.6	1.2	596|1236|1739|4067|4853|5290|5336|5594|5788|5795|5879|5903|6789|6850|7048|10451|10464|10892|55024|120892|219771	BCL2|CCR7|DLG1|LYN|NOTCH2|PIK3CA|PLCG2|MAPK1|PTPRC|PTPRJ|RAC1|RANBP2|STK4|SYK|TGFBR2|VAV3|PIBF1|MALT1|BANK1|LRRK2|CCNY	-2.8	B Cell Memory
GO Biological Processes	19	GO:2000117	negative regulation of cysteine-type endopeptidase activity	-3.5	12	6.5	30244	79	125	4	3.2	1.6	1471|2537|3428|114769	CST3|IFI6|IFI16|CARD16	-2.6	Monocyte Classical		KEGG Pathway	24	hsa04612	Antigen processing and presentation	-2.8	13	5.8	30244	78	89	3	3.4	1.9	3135|5720|5721	HLA-G|PSME1|PSME2	-2.1	MAIT Cells		KEGG Pathway	24	hsa05208	Chemical carcinogenesis - reactive oxygen species	-7.4	30	13	30244	223	27	6	22	8	4509|4512|4513|4514|4519|4537	ATP8|COX1|COX2|COX3|CYTB|ND3	-6.3	Megakaryocytes		WikiPathways	27	WP4877	Host-pathogen interaction of human coronaviruses - MAPK signaling	-3.7	27	8.6	30244	36	95	3	3.2	1.8	2353|3725|3726	FOS|JUN|JUNB	-2.7	Monocyte Classical		KEGG Pathway	24	hsa05163	Human cytomegalovirus infection	-4.9	7.6	6.8	30244	225	142	8	5.6	1.9	2771|2778|3708|4775|5293|5579|7852|9138	GNAI2|GNAS|ITPR1|NFATC3|PIK3CD|PRKCB|CXCR4|ARHGEF1	-4.1	B Cell Naïve		GO Biological Processes	19	GO:0035304	regulation of protein dephosphorylation	19_GO:0008152 metabolic process	-3.1	5.5	4.8	30244	87	376	6	1.6	0.65	2771|4249|5504|5788|26051|55291	GNAI2|MGAT5|PPP1R2|PTPRC|PPP1R16B|PPP6R3	-2.8	B Cell Memory
WikiPathways	27	WP5038	Mitochondrial immune response to SARS-CoV-2	-3.5	22	7.8	30244	33	125	3	2.4	1.4	3665|23586|64135	IRF7|RIGI|IFIH1	-2.6	Monocyte Classical		GO Biological Processes	19	GO:2001242	regulation of intrinsic apoptotic signaling pathway	-2.8	7.8	4.9	30244	174	89	4	4.5	2.2	6135|6154|6201|7178	RPL11|RPL26|RPS7|TPT1	-2.1	MAIT Cells		GO Biological Processes	19	GO:0022904	respiratory electron transport chain	-7.2	48	15	30244	117	27	5	19	7.5	4512|4513|4514|4519|4537	COX1|COX2|COX3|CYTB|ND3	-6.1	Megakaryocytes		GO Biological Processes	19	GO:1902074	response to salt	-3.7	5.8	5.3	30244	381	95	7	7.4	2.7	2353|3725|3726|3727|4541|6648|23236	FOS|JUN|JUNB|JUND|ND6|SOD2|PLCB1	-2.7	Monocyte Classical		KEGG Pathway	24	hsa04931	Insulin resistance	-4.9	12	7.7	30244	108	142	6	4.2	1.7	2308|5293|5579|5581|8473|10724	FOXO1|PIK3CD|PRKCB|PRKCE|OGT|OGA	-4.1	B Cell Naïve		GO Biological Processes	19	GO:0140888	interferon-mediated signaling pathway	19_GO:0050896 response to stimulus	-3.1	6.9	5.1	30244	58	376	5	1.3	0.59	3455|3460|3716|6672|7187	IFNAR2|IFNGR2|JAK1|SP100|TRAF3	-2.8	B Cell Memory
KEGG Pathway	24	hsa05163	Human cytomegalovirus infection	-3.4	6.5	5.3	30244	225	125	6	4.8	1.9	567|2787|3105|3106|3107|6890	B2M|GNG5|HLA-A|HLA-B|HLA-C|TAP1	-2.5	Monocyte Classical		Reactome Gene Sets	6	R-HSA-69306	DNA Replication	-2.6	7.3	4.7	30244	187	89	4	4.5	2.2	5720|5721|8338|8364	PSME1|PSME2|H2AC20|H4C3	-2	MAIT Cells		Reactome Gene Sets	6	R-HSA-9679506	SARS-CoV Infections	-7.2	19	11	30244	414	27	7	26	8.4	3107|6187|6188|6194|6223|6232|6235	HLA-C|RPS2|RPS3|RPS6|RPS19|RPS27|RPS29	-6.1	Megakaryocytes		Reactome Gene Sets	6	R-HSA-9735869	SARS-CoV-1 modulates host translation machinery	-3.7	26	8.5	30244	37	95	3	3.2	1.8	1915|6189|6192	EEF1A1|RPS3A|RPS4Y1	-2.7	Monocyte Classical		GO Biological Processes	19	GO:0048024	regulation of mRNA splicing, via spliceosome	-4.9	12	7.7	30244	108	142	6	4.2	1.7	1153|1655|1859|10659|23543|55544	CIRBP|DDX5|DYRK1A|CELF2|RBFOX2|RBM38	-4.1	B Cell Naïve		GO Biological Processes	19	GO:0033209	tumor necrosis factor-mediated signaling pathway	19_GO:0050896 response to stimulus	-3.1	6.9	5.1	30244	58	376	5	1.3	0.59	330|4792|7187|7188|115650	BIRC3|NFKBIA|TRAF3|TRAF5|TNFRSF13C	-2.8	B Cell Memory
GO Biological Processes	19	GO:0050866	negative regulation of cell activation	-3.4	6.4	5.3	30244	226	125	6	4.8	1.9	972|3123|3965|7940|10859|729230	CD74|HLA-DRB1|LGALS9|LST1|LILRB1|CCR2	-2.5	Monocyte Classical		Reactome Gene Sets	6	R-HSA-1236974	ER-Phagosome pathway	-2.6	11	5.3	30244	90	89	3	3.4	1.9	3135|5720|5721	HLA-G|PSME1|PSME2	-2	MAIT Cells		GO Biological Processes	19	GO:0015980	energy derivation by oxidation of organic compounds	-7	25	12	30244	264	27	6	22	8	4509|4512|4513|4514|4519|4537	ATP8|COX1|COX2|COX3|CYTB|ND3	-5.9	Megakaryocytes		Canonical Pathways	11	M65	PID FRA PATHWAY	-3.7	26	8.5	30244	37	95	3	3.2	1.8	3725|3726|3727	JUN|JUNB|JUND	-2.7	Monocyte Classical		Canonical Pathways	11	M193	PID NEPHRIN NEPH1 PATHWAY	-4.9	27	10	30244	31	142	4	2.8	1.4	2534|3725|5293|8440	FYN|JUN|PIK3CD|NCK2	-4.1	B Cell Naïve		GO Biological Processes	19	GO:0032479	regulation of type I interferon production	19_GO:0032501 multicellular organismal process	-3.1	4.7	4.5	30244	120	376	7	1.9	0.7	5336|5966|6850|7187|8452|26137|29072	PLCG2|REL|SYK|TRAF3|CUL3|ZBTB20|SETD2	-2.8	B Cell Memory
GO Biological Processes	19	GO:0060627	regulation of vesicle-mediated transport	-3.4	4.1	4.6	30244	531	125	9	7.2	2.3	567|1535|2209|3965|5359|8673|10859|29108|729230	B2M|CYBA|FCGR1A|LGALS9|PLSCR1|VAMP8|LILRB1|PYCARD|CCR2	-2.5	Monocyte Classical		KEGG Pathway	24	hsa05022	Pathways of neurodegeneration - multiple diseases	-2.5	4.3	3.9	30244	476	89	6	6.7	2.7	514|1350|4537|4694|4707|7381	ATP5F1E|COX7C|ND3|NDUFA1|NDUFB1|UQCRB	-1.9	MAIT Cells		KEGG Pathway	24	hsa05012	Parkinson disease	-7	25	12	30244	266	27	6	22	8	4509|4512|4513|4514|4519|4537	ATP8|COX1|COX2|COX3|CYTB|ND3	-5.9	Megakaryocytes		GO Biological Processes	19	GO:2001242	regulation of intrinsic apoptotic signaling pathway	-3.6	9.1	6.1	30244	174	95	5	5.3	2.3	960|3091|4170|6648|7178	CD44|HIF1A|MCL1|SOD2|TPT1	-2.7	Monocyte Classical		Canonical Pathways	11	M15	PID LYSOPHOSPHOLIPID PATHWAY	-4.9	16	8.5	30244	65	142	5	3.5	1.5	2771|3725|4067|5581|9138	GNAI2|JUN|LYN|PRKCE|ARHGEF1	-4	B Cell Naïve		GO Biological Processes	19	GO:0030278	regulation of ossification	19_GO:0032501 multicellular organismal process	-3.1	4.7	4.5	30244	120	376	7	1.9	0.7	240|490|596|3091|5594|25836|55589	ALOX5|ATP2B1|BCL2|HIF1A|MAPK1|NIPBL|BMP2K	-2.8	B Cell Memory
GO Biological Processes	19	GO:0043372	positive regulation of CD4-positive, alpha-beta T cell differentiation	-3.4	21	7.6	30244	34	125	3	2.4	1.4	3122|3123|3965	HLA-DRA|HLA-DRB1|LGALS9	-2.5	Monocyte Classical		GO Biological Processes	19	GO:0031400	negative regulation of protein modification process	-2.5	4.2	3.9	30244	483	89	6	6.7	2.7	3958|6135|6167|6201|6209|9349	LGALS3|RPL11|RPL37|RPS7|RPS15|RPL23	-1.9	MAIT Cells		KEGG Pathway	24	hsa05020	Prion disease	-6.9	25	12	30244	273	27	6	22	8	4509|4512|4513|4514|4519|4537	ATP8|COX1|COX2|COX3|CYTB|ND3	-5.8	Megakaryocytes		WikiPathways	27	WP3614	Photodynamic therapy-induced HIF-1 survival signaling	-3.6	25	8.4	30244	38	95	3	3.2	1.8	3091|4170|6515	HIF1A|MCL1|SLC2A3	-2.6	Monocyte Classical		Canonical Pathways	11	M272	PID CD8 TCR DOWNSTREAM PATHWAY	-4.9	16	8.5	30244	65	142	5	3.5	1.5	3725|3726|4775|5579|5581	JUN|JUNB|NFATC3|PRKCB|PRKCE	-4	B Cell Naïve		Reactome Gene Sets	6	R-HSA-111447	Activation of BAD and translocation to mitochondria		-3.1	16	6.6	30244	15	376	3	0.8	0.46	596|5534|10000	BCL2|PPP3R1|AKT3	-2.8	B Cell Memory
GO Biological Processes	19	GO:2000406	positive regulation of T cell migration	-3.4	21	7.6	30244	34	125	3	2.4	1.4	199|29108|729230	AIF1|PYCARD|CCR2	-2.5	Monocyte Classical		GO Biological Processes	19	GO:0030218	erythrocyte differentiation	-2.5	10	5.1	30244	98	89	3	3.4	1.9	6194|6208|6223	RPS6|RPS14|RPS19	-1.9	MAIT Cells		GO Biological Processes	19	GO:1902600	proton transmembrane transport	-6.7	38	14	30244	146	27	5	19	7.5	4509|4512|4513|4514|4519	ATP8|COX1|COX2|COX3|CYTB	-5.7	Megakaryocytes		GO Biological Processes	19	GO:0070848	response to growth factor	-3.6	4.9	5	30244	521	95	8	8.4	2.8	301|960|1915|2353|3725|7538|9592|64332	ANXA1|CD44|EEF1A1|FOS|JUN|ZFP36|IER2|NFKBIZ	-2.6	Monocyte Classical		GO Biological Processes	19	GO:0095500	acetylcholine receptor signaling pathway	-4.8	27	10	30244	32	142	4	2.8	1.4	156|2771|3708|5579	GRK2|GNAI2|ITPR1|PRKCB	-4	B Cell Naïve		GO Biological Processes	19	GO:0060211	regulation of nuclear-transcribed mRNA poly(A) tail shortening	19_GO:0048519 negative regulation of biological process	-3.1	16	6.6	30244	15	376	3	0.8	0.46	7832|23112|27327	BTG2|TNRC6B|TNRC6A	-2.8	B Cell Memory
GO Biological Processes	19	GO:0010951	negative regulation of endopeptidase activity	-3.4	8.1	5.6	30244	149	125	5	4	1.8	1471|2537|3428|5265|114769	CST3|IFI6|IFI16|SERPINA1|CARD16	-2.5	Monocyte Classical		GO Biological Processes	19	GO:0033108	mitochondrial respiratory chain complex assembly	-2.5	10	5	30244	101	89	3	3.4	1.9	4694|4707|100131801	NDUFA1|NDUFB1|PET100	-1.9	MAIT Cells		GO Biological Processes	19	GO:0022613	ribonucleoprotein complex biogenesis	-6.7	16	10	30244	488	27	7	26	8.4	6147|6154|6169|6194|6223|6232|11224	RPL23A|RPL26|RPL38|RPS6|RPS19|RPS27|RPL35	-5.7	Megakaryocytes		Reactome Gene Sets	6	R-HSA-9031628	NGF-stimulated transcription	-3.6	24	8.2	30244	39	95	3	3.2	1.8	2353|3726|3727	FOS|JUNB|JUND	-2.6	Monocyte Classical		Reactome Gene Sets	6	R-HSA-983695	Antigen activates B Cell Receptor (BCR) leading to generation of second messengers	-4.8	27	10	30244	32	142	4	2.8	1.4	2534|3708|4067|5293	FYN|ITPR1|LYN|PIK3CD	-4	B Cell Naïve		GO Biological Processes	19	GO:0048812	neuron projection morphogenesis	19_GO:0032502 developmental process	-3.1	2.6	3.9	30244	464	376	15	4	1	473|596|3676|4853|5530|5728|5879|7204|9448|23077|26053|26999|51199|120892|133418	RERE|BCL2|ITGA4|NOTCH2|PPP3CA|PTEN|RAC1|TRIO|MAP4K4|MYCBP2|AUTS2|CYFIP2|NIN|LRRK2|EMB	-2.8	B Cell Memory
Reactome Gene Sets	6	R-HSA-5358351	Signaling by Hedgehog	-3.4	8.1	5.6	30244	149	125	5	4	1.8	5696|5698|5699|5720|5721	PSMB8|PSMB9|PSMB10|PSME1|PSME2	-2.5	Monocyte Classical		GO Biological Processes	19	GO:0009150	purine ribonucleotide metabolic process	-2.5	5	4	30244	341	89	5	5.6	2.4	514|521|4537|4694|4707	ATP5F1E|ATP5ME|ND3|NDUFA1|NDUFB1	-1.9	MAIT Cells		CORUM	33	CORUM:6442	Cytochrome c oxidase, mitochondrial	-6.6	240	27	30244	14	27	3	11	6	4512|4513|4514	COX1|COX2|COX3	-5.6	Megakaryocytes		GO Biological Processes	19	GO:0001666	response to hypoxia	-3.6	6.8	5.5	30244	281	95	6	6.3	2.5	2353|3091|3727|4538|4540|6648	FOS|HIF1A|JUND|ND4|ND5|SOD2	-2.6	Monocyte Classical		Reactome Gene Sets	6	R-HSA-983705	Signaling by the B Cell Receptor (BCR)	-4.8	11	7.6	30244	112	142	6	4.2	1.7	2534|3708|4067|4775|5293|5579	FYN|ITPR1|LYN|NFATC3|PIK3CD|PRKCB	-4	B Cell Naïve		Canonical Pathways	11	M210	PID IL8 CXCR2 PATHWAY		-3.1	9.5	5.5	30244	34	376	4	1.1	0.53	2771|2782|4067|5579	GNAI2|GNB1|LYN|PRKCB	-2.7	B Cell Memory
GO Biological Processes	19	GO:0071496	cellular response to external stimulus	-3.4	5.2	4.9	30244	323	125	7	5.6	2.1	199|834|1535|3428|4615|5610|11337	AIF1|CASP1|CYBA|IFI16|MYD88|EIF2AK2|GABARAP	-2.5	Monocyte Classical		Reactome Gene Sets	6	R-HSA-5668541	TNFR2 non-canonical NF-kB pathway	-2.5	10	4.9	30244	102	89	3	3.4	1.9	4050|5720|5721	LTB|PSME1|PSME2	-1.9	MAIT Cells		KEGG Pathway	24	hsa05016	Huntington disease	-6.6	22	11	30244	306	27	6	22	8	4509|4512|4513|4514|4519|4537	ATP8|COX1|COX2|COX3|CYTB|ND3	-5.5	Megakaryocytes		WikiPathways	27	WP2526	PDGF pathway	-3.6	24	8.1	30244	40	95	3	3.2	1.8	2353|3725|4513	FOS|JUN|COX2	-2.6	Monocyte Classical		GO Biological Processes	19	GO:0034250	positive regulation of amide metabolic process	-4.8	8.7	7	30244	171	142	7	4.9	1.8	1153|1938|7431|8440|8473|23185|127933	CIRBP|EEF2|VIM|NCK2|OGT|LARP4B|UHMK1	-4	B Cell Naïve		GO Biological Processes	19	GO:1905145	cellular response to acetylcholine	19_GO:0050896 response to stimulus	-3.1	9.5	5.5	30244	34	376	4	1.1	0.53	156|2771|2782|5579	GRK2|GNAI2|GNB1|PRKCB	-2.7	B Cell Memory
GO Biological Processes	19	GO:0071396	cellular response to lipid	-3.4	4.1	4.6	30244	537	125	9	7.2	2.3	834|1524|3717|4615|5142|10859|29108|114769|653361	CASP1|CX3CR1|JAK2|MYD88|PDE4B|LILRB1|PYCARD|CARD16|NCF1	-2.5	Monocyte Classical		Reactome Gene Sets	6	R-HSA-5689603	UCH proteinases	-2.5	10	4.9	30244	102	89	3	3.4	1.9	5720|5721|8338	PSME1|PSME2|H2AC20	-1.9	MAIT Cells		GO Biological Processes	19	GO:0042255	ribosome assembly	-6.6	72	17	30244	62	27	4	15	6.8	6147|6169|6223|6232	RPL23A|RPL38|RPS19|RPS27	-5.5	Megakaryocytes		GO Biological Processes	19	GO:2001243	negative regulation of intrinsic apoptotic signaling pathway	-3.6	13	6.6	30244	99	95	4	4.2	2.1	960|3091|6648|7178	CD44|HIF1A|SOD2|TPT1	-2.6	Monocyte Classical		WikiPathways	27	WP4900	Purinergic signaling	-4.8	26	9.8	30244	33	142	4	2.8	1.4	2771|2778|9934|286530	GNAI2|GNAS|P2RY14|P2RY8	-4	B Cell Naïve		GO Biological Processes	19	GO:0032743	positive regulation of interleukin-2 production	19_GO:0048518 positive regulation of biological process	-3.1	9.5	5.5	30244	34	376	4	1.1	0.53	5336|5788|10892|84433	PLCG2|PTPRC|MALT1|CARD11	-2.7	B Cell Memory
Reactome Gene Sets	6	R-HSA-5683057	MAPK family signaling cascades	-3.4	5.2	4.9	30244	325	125	7	5.6	2.1	3717|5696|5698|5699|5720|5721|10602	JAK2|PSMB8|PSMB9|PSMB10|PSME1|PSME2|CDC42EP3	-2.5	Monocyte Classical		GO Biological Processes	19	GO:0046631	alpha-beta T cell activation	-2.5	9.9	4.9	30244	103	89	3	3.4	1.9	1880|6146|28639	GPR183|RPL22|TRBC1	-1.8	MAIT Cells		GO Biological Processes	19	GO:0022900	electron transport chain	-6.4	33	12	30244	170	27	5	19	7.5	4512|4513|4514|4519|4537	COX1|COX2|COX3|CYTB|ND3	-5.4	Megakaryocytes		GO Biological Processes	19	GO:0048545	response to steroid hormone	-3.5	6.6	5.4	30244	288	95	6	6.3	2.5	301|490|2353|4537|7538|23543	ANXA1|ATP2B1|FOS|ND3|ZFP36|RBFOX2	-2.5	Monocyte Classical		GO Biological Processes	19	GO:0048762	mesenchymal cell differentiation	-4.8	8.7	6.9	30244	172	142	7	4.9	1.8	1655|2316|7040|10509|23272|80709|202018	DDX5|FLNA|TGFB1|SEMA4B|TASOR|AKNA|TAPT1	-4	B Cell Naïve		Canonical Pathways	11	M30	PID HDAC CLASSII PATHWAY		-3.1	9.5	5.5	30244	34	376	4	1.1	0.53	156|2782|5903|7514	GRK2|GNB1|RANBP2|XPO1	-2.7	B Cell Memory
Reactome Gene Sets	6	R-HSA-201681	TCF dependent signaling in response to WNT	-3.4	6.3	5.2	30244	232	125	6	4.8	1.9	5696|5698|5699|5720|5721|6934	PSMB8|PSMB9|PSMB10|PSME1|PSME2|TCF7L2	-2.5	Monocyte Classical		Reactome Gene Sets	6	R-HSA-1236975	Antigen processing-Cross presentation	-2.4	9.7	4.9	30244	105	89	3	3.4	1.9	3135|5720|5721	HLA-G|PSME1|PSME2	-1.8	MAIT Cells		GO Biological Processes	19	GO:0042273	ribosomal large subunit biogenesis	-6.4	64	16	30244	70	27	4	15	6.8	6147|6154|6169|11224	RPL23A|RPL26|RPL38|RPL35	-5.3	Megakaryocytes		GO Biological Processes	19	GO:0045622	regulation of T-helper cell differentiation	-3.5	23	7.9	30244	42	95	3	3.2	1.8	301|3726|64332	ANXA1|JUNB|NFKBIZ	-2.5	Monocyte Classical		GO Biological Processes	19	GO:1905145	cellular response to acetylcholine	-4.7	25	9.6	30244	34	142	4	2.8	1.4	156|2771|3708|5579	GRK2|GNAI2|ITPR1|PRKCB	-3.9	B Cell Naïve		GO Biological Processes	19	GO:1902624	positive regulation of neutrophil migration	19_GO:0040011 locomotion	-3.1	9.5	5.5	30244	34	376	4	1.1	0.53	1236|5879|9750|57118	CCR7|RAC1|RIPOR2|CAMK1D	-2.7	B Cell Memory
GO Biological Processes	19	GO:0045589	regulation of regulatory T cell differentiation	-3.4	20	7.4	30244	36	125	3	2.4	1.4	3122|3123|3965	HLA-DRA|HLA-DRB1|LGALS9	-2.5	Monocyte Classical		GO Biological Processes	19	GO:0009259	ribonucleotide metabolic process	-2.4	4.7	3.9	30244	360	89	5	5.6	2.4	514|521|4537|4694|4707	ATP5F1E|ATP5ME|ND3|NDUFA1|NDUFB1	-1.8	MAIT Cells		KEGG Pathway	24	hsa05014	Amyotrophic lateral sclerosis	-6.2	18	10	30244	364	27	6	22	8	4509|4512|4513|4514|4519|4537	ATP8|COX1|COX2|COX3|CYTB|ND3	-5.1	Megakaryocytes		WikiPathways	27	WP2877	Vitamin D receptor pathway	-3.5	8.5	5.8	30244	187	95	5	5.3	2.3	490|3091|3726|54210|79789	ATP2B1|HIF1A|JUNB|TREM1|CLMN	-2.5	Monocyte Classical		GO Biological Processes	19	GO:0060485	mesenchyme development	-4.7	7	6.5	30244	242	142	8	5.6	1.9	677|1655|2316|7040|10509|23272|80709|202018	ZFP36L1|DDX5|FLNA|TGFB1|SEMA4B|TASOR|AKNA|TAPT1	-3.9	B Cell Naïve		GO Biological Processes	19	GO:0045577	regulation of B cell differentiation	19_GO:0002376 immune system process	-3.1	9.5	5.5	30244	34	376	4	1.1	0.53	677|6850|22806|84433	ZFP36L1|SYK|IKZF3|CARD11	-2.7	B Cell Memory
Reactome Gene Sets	6	R-HSA-1222556	ROS and RNS production in phagocytes	-3.4	20	7.4	30244	36	125	3	2.4	1.4	1535|8992|653361	CYBA|ATP6V0E1|NCF1	-2.5	Monocyte Classical		GO Biological Processes	19	GO:0071674	mononuclear cell migration	-2.4	9.2	4.7	30244	111	89	3	3.4	1.9	1880|3958|6223	GPR183|LGALS3|RPS19	-1.8	MAIT Cells		GO Biological Processes	19	GO:0000028	ribosomal small subunit assembly	-6.1	170	22	30244	20	27	3	11	6	6169|6223|6232	RPL38|RPS19|RPS27	-5.1	Megakaryocytes		GO Biological Processes	19	GO:0042542	response to hydrogen peroxide	-3.5	12	6.4	30244	104	95	4	4.2	2.1	301|4540|4541|6648	ANXA1|ND5|ND6|SOD2	-2.5	Monocyte Classical		Canonical Pathways	11	M167	PID AP1 PATHWAY	-4.7	15	8.2	30244	70	142	5	3.5	1.5	3725|3726|3727|4775|7040	JUN|JUNB|JUND|NFATC3|TGFB1	-3.9	B Cell Naïve		GO Biological Processes	19	GO:0090022	regulation of neutrophil chemotaxis	19_GO:0040011 locomotion	-3.1	9.5	5.5	30244	34	376	4	1.1	0.53	1236|5879|9750|57118	CCR7|RAC1|RIPOR2|CAMK1D	-2.7	B Cell Memory
Reactome Gene Sets	6	R-HSA-68882	Mitotic Anaphase	-3.3	6.2	5.1	30244	236	125	6	4.8	1.9	5696|5698|5699|5720|5721|8655	PSMB8|PSMB9|PSMB10|PSME1|PSME2|DYNLL1	-2.4	Monocyte Classical		GO Biological Processes	19	GO:0019693	ribose phosphate metabolic process	-2.3	4.6	3.8	30244	369	89	5	5.6	2.4	514|521|4537|4694|4707	ATP5F1E|ATP5ME|ND3|NDUFA1|NDUFB1	-1.7	MAIT Cells		GO Biological Processes	19	GO:0006091	generation of precursor metabolites and energy	-6.1	18	9.9	30244	372	27	6	22	8	4509|4512|4513|4514|4519|4537	ATP8|COX1|COX2|COX3|CYTB|ND3	-5.1	Megakaryocytes		GO Biological Processes	19	GO:0071364	cellular response to epidermal growth factor stimulus	-3.5	22	7.8	30244	43	95	3	3.2	1.8	1915|2353|7538	EEF1A1|FOS|ZFP36	-2.5	Monocyte Classical		GO Biological Processes	19	GO:0030217	T cell differentiation	-4.6	8.3	6.8	30244	179	142	7	4.9	1.8	677|678|1236|3955|5293|7040|57580	ZFP36L1|ZFP36L2|CCR7|LFNG|PIK3CD|TGFB1|PREX1	-3.9	B Cell Naïve		GO Biological Processes	19	GO:0050672	negative regulation of lymphocyte proliferation	19_GO:0002376 immune system process	-3.1	5.5	4.7	30244	88	376	6	1.6	0.65	472|868|1739|4067|23240|57162	ATM|CBLB|DLG1|LYN|TMEM131L|PELI1	-2.7	B Cell Memory
GO Biological Processes	19	GO:1903131	mononuclear cell differentiation	-3.3	5.1	4.9	30244	330	125	7	5.6	2.1	567|972|3428|3988|9734|9935|10859	B2M|CD74|IFI16|LIPA|HDAC9|MAFB|LILRB1	-2.4	Monocyte Classical		Reactome Gene Sets	6	R-HSA-201681	TCF dependent signaling in response to WNT	-2.3	5.9	4	30244	232	89	4	4.5	2.2	5720|5721|8338|8364	PSME1|PSME2|H2AC20|H4C3	-1.7	MAIT Cells		KEGG Pathway	24	hsa05010	Alzheimer disease	-6	18	9.7	30244	384	27	6	22	8	4509|4512|4513|4514|4519|4537	ATP8|COX1|COX2|COX3|CYTB|ND3	-5	Megakaryocytes		Canonical Pathways	11	M164	PID ERBB1 DOWNSTREAM PATHWAY	-3.5	12	6.4	30244	105	95	4	4.2	2.1	1843|2353|3725|7538	DUSP1|FOS|JUN|ZFP36	-2.5	Monocyte Classical		WikiPathways	27	WP382	MAPK signaling pathway	-4.6	6.9	6.4	30244	247	142	8	5.6	1.9	2316|2872|3725|3727|4214|4775|7040|9448	FLNA|MKNK2|JUN|JUND|MAP3K1|NFATC3|TGFB1|MAP4K4	-3.9	B Cell Naïve		Reactome Gene Sets	6	R-HSA-418346	Platelet homeostasis		-3.1	5.5	4.7	30244	88	376	6	1.6	0.65	489|490|2778|2782|3709|5026	ATP2A3|ATP2B1|GNAS|GNB1|ITPR2|P2RX5	-2.7	B Cell Memory
Reactome Gene Sets	6	R-HSA-195721	Signaling by WNT	-3.3	5.1	4.9	30244	331	125	7	5.6	2.1	2787|5696|5698|5699|5720|5721|6934	GNG5|PSMB8|PSMB9|PSMB10|PSME1|PSME2|TCF7L2	-2.4	Monocyte Classical		Reactome Gene Sets	6	R-HSA-157118	Signaling by NOTCH	-2.3	5.8	4	30244	235	89	4	4.5	2.2	5720|5721|8338|8364	PSME1|PSME2|H2AC20|H4C3	-1.7	MAIT Cells		KEGG Pathway	24	hsa04260	Cardiac muscle contraction	-6	52	14	30244	87	27	4	15	6.8	4512|4513|4514|4519	COX1|COX2|COX3|CYTB	-5	Megakaryocytes		GO Biological Processes	19	GO:0036293	response to decreased oxygen levels	-3.5	6.5	5.3	30244	295	95	6	6.3	2.5	2353|3091|3727|4538|4540|6648	FOS|HIF1A|JUND|ND4|ND5|SOD2	-2.5	Monocyte Classical		KEGG Pathway	24	hsa04071	Sphingolipid signaling pathway	-4.6	11	7.2	30244	121	142	6	4.2	1.7	2534|2771|5293|5579|5581|8560	FYN|GNAI2|PIK3CD|PRKCB|PRKCE|DEGS1	-3.9	B Cell Naïve		GO Biological Processes	19	GO:0098586	cellular response to virus	19_GO:0044419 biological process involved in interspecies interaction between organisms	-3.1	5.5	4.7	30244	88	376	6	1.6	0.65	3091|3455|3460|3716|4790|57705	HIF1A|IFNAR2|IFNGR2|JAK1|NFKB1|WDFY4	-2.7	B Cell Memory
Reactome Gene Sets	6	R-HSA-8878171	Transcriptional regulation by RUNX1	-3.3	6.1	5.1	30244	237	125	6	4.8	1.9	4005|5696|5698|5699|5720|5721	LMO2|PSMB8|PSMB9|PSMB10|PSME1|PSME2	-2.4	Monocyte Classical		Reactome Gene Sets	6	R-HSA-8878166	Transcriptional regulation by RUNX2	-2.3	8.4	4.4	30244	121	89	3	3.4	1.9	3958|5720|5721	LGALS3|PSME1|PSME2	-1.7	MAIT Cells		GO Biological Processes	19	GO:0006364	rRNA processing	-5.9	26	11	30244	216	27	5	19	7.5	6154|6194|6223|6232|11224	RPL26|RPS6|RPS19|RPS27|RPL35	-4.9	Megakaryocytes		GO Biological Processes	19	GO:0080135	regulation of cellular response to stress	-3.4	4.1	4.6	30244	700	95	9	9.5	3	960|1843|3091|4170|6648|7178|23236|23645|768211	CD44|DUSP1|HIF1A|MCL1|SOD2|TPT1|PLCB1|PPP1R15A|RELL1	-2.5	Monocyte Classical		GO Biological Processes	19	GO:0030029	actin filament-based process	-4.6	4.3	5.6	30244	597	142	12	8.5	2.3	382|2316|4627|7456|8407|8440|9788|25777|26037|55114|57580|85464	ARF6|FLNA|MYH9|WIPF1|TAGLN2|NCK2|MTSS1|SUN2|SIPA1L1|ARHGAP17|PREX1|SSH2	-3.8	B Cell Naïve		Reactome Gene Sets	6	R-HSA-8878171	Transcriptional regulation by RUNX1		-3.1	3.4	4.2	30244	237	376	10	2.7	0.83	902|1387|4297|5079|5579|23112|26053|27327|57492|58508	CCNH|CREBBP|KMT2A|PAX5|PRKCB|TNRC6B|AUTS2|TNRC6A|ARID1B|KMT2C	-2.7	B Cell Memory
Reactome Gene Sets	6	R-HSA-2555396	Mitotic Metaphase and Anaphase	-3.3	6.1	5.1	30244	237	125	6	4.8	1.9	5696|5698|5699|5720|5721|8655	PSMB8|PSMB9|PSMB10|PSME1|PSME2|DYNLL1	-2.4	Monocyte Classical		GO Biological Processes	19	GO:0001906	cell killing	-2.2	8.3	4.4	30244	123	89	3	3.4	1.9	3001|6156|6223	GZMA|RPL30|RPS19	-1.7	MAIT Cells		GO Biological Processes	19	GO:0006123	mitochondrial electron transport, cytochrome c to oxygen	-5.8	130	20	30244	25	27	3	11	6	4512|4513|4514	COX1|COX2|COX3	-4.8	Megakaryocytes		GO Biological Processes	19	GO:0048732	gland development	-3.4	5.3	5	30244	421	95	7	7.4	2.7	301|1396|3091|3482|3725|4513|6648	ANXA1|CRIP1|HIF1A|IGF2R|JUN|COX2|SOD2	-2.5	Monocyte Classical		GO Biological Processes	19	GO:1905144	response to acetylcholine	-4.6	23	9.2	30244	37	142	4	2.8	1.4	156|2771|3708|5579	GRK2|GNAI2|ITPR1|PRKCB	-3.8	B Cell Naïve		GO Biological Processes	19	GO:0070228	regulation of lymphocyte apoptotic process	19_GO:0050789 regulation of biological process	-3.1	6.8	5	30244	59	376	5	1.3	0.59	596|1831|3091|4067|27086	BCL2|TSC22D3|HIF1A|LYN|FOXP1	-2.7	B Cell Memory
WikiPathways	27	WP4558	Overview of interferons-mediated signaling pathway	-3.3	20	7.3	30244	37	125	3	2.4	1.4	3717|6772|6773	JAK2|STAT1|STAT2	-2.4	Monocyte Classical		GO Biological Processes	19	GO:0050900	leukocyte migration	-2.2	5.6	3.9	30244	243	89	4	4.5	2.2	1880|3688|3958|6223	GPR183|ITGB1|LGALS3|RPS19	-1.7	MAIT Cells		GO Biological Processes	19	GO:0042274	ribosomal small subunit biogenesis	-5.6	43	13	30244	105	27	4	15	6.8	6169|6194|6223|6232	RPL38|RPS6|RPS19|RPS27	-4.7	Megakaryocytes		GO Biological Processes	19	GO:0045936	negative regulation of phosphate metabolic process	-3.4	5.3	5	30244	422	95	7	7.4	2.7	1843|3725|5997|11213|23645|55022|91663	DUSP1|JUN|RGS2|IRAK3|PPP1R15A|PID1|MYADM	-2.5	Monocyte Classical		Canonical Pathways	11	M65	PID FRA PATHWAY	-4.6	23	9.2	30244	37	142	4	2.8	1.4	3725|3726|3727|4775	JUN|JUNB|JUND|NFATC3	-3.8	B Cell Naïve		WikiPathways	27	WP4816	TGF-beta receptor signaling in skeletal dysplasias		-3.1	6.8	5	30244	59	376	5	1.3	0.59	1387|3716|3725|4790|7048	CREBBP|JAK1|JUN|NFKB1|TGFBR2	-2.7	B Cell Memory
GO Biological Processes	19	GO:0050851	antigen receptor-mediated signaling pathway	-3.3	7.8	5.4	30244	156	125	5	4	1.8	2533|3105|3115|3123|5142	FYB1|HLA-A|HLA-DPB1|HLA-DRB1|PDE4B	-2.4	Monocyte Classical		GO Biological Processes	19	GO:0002698	negative regulation of immune effector process	-2.2	8.2	4.4	30244	124	89	3	3.4	1.9	3135|3958|6223	HLA-G|LGALS3|RPS19	-1.6	MAIT Cells		GO Biological Processes	19	GO:0016072	rRNA metabolic process	-5.6	23	10	30244	247	27	5	19	7.5	6154|6194|6223|6232|11224	RPL26|RPS6|RPS19|RPS27|RPL35	-4.6	Megakaryocytes		KEGG Pathway	24	hsa04659	Th17 cell differentiation	-3.4	12	6.3	30244	108	95	4	4.2	2.1	2353|3091|3119|3725	FOS|HIF1A|HLA-DQB1|JUN	-2.5	Monocyte Classical		GO Biological Processes	19	GO:0018105	peptidyl-serine phosphorylation	-4.6	8.1	6.6	30244	184	142	7	4.9	1.8	156|1859|2872|5579|5581|9451|127933	GRK2|DYRK1A|MKNK2|PRKCB|PRKCE|EIF2AK3|UHMK1	-3.8	B Cell Naïve		GO Biological Processes	19	GO:2001236	regulation of extrinsic apoptotic signaling pathway	19_GO:0050896 response to stimulus	-3.1	4.1	4.3	30244	158	376	8	2.1	0.74	596|4170|5728|5788|6672|6789|11124|57448	BCL2|MCL1|PTEN|PTPRC|SP100|STK4|FAF1|BIRC6	-2.7	B Cell Memory
GO Biological Processes	19	GO:0050672	negative regulation of lymphocyte proliferation	-3.3	11	6.1	30244	88	125	4	3.2	1.6	3123|3965|7940|10859	HLA-DRB1|LGALS9|LST1|LILRB1	-2.4	Monocyte Classical		GO Biological Processes	19	GO:0051169	nuclear transport	-2.2	5.5	3.9	30244	247	89	4	4.5	2.2	3178|6209|9349|26019	HNRNPA1|RPS15|RPL23|UPF2	-1.6	MAIT Cells		KEGG Pathway	24	hsa05022	Pathways of neurodegeneration - multiple diseases	-5.5	14	8.6	30244	476	27	6	22	8	4509|4512|4513|4514|4519|4537	ATP8|COX1|COX2|COX3|CYTB|ND3	-4.5	Megakaryocytes		GO Biological Processes	19	GO:0010563	negative regulation of phosphorus metabolic process	-3.4	5.3	5	30244	423	95	7	7.4	2.7	1843|3725|5997|11213|23645|55022|91663	DUSP1|JUN|RGS2|IRAK3|PPP1R15A|PID1|MYADM	-2.5	Monocyte Classical		Reactome Gene Sets	6	R-HSA-9013149	RAC1 GTPase cycle	-4.5	8.1	6.6	30244	185	142	7	4.9	1.8	393|7204|7456|23526|55114|57580|117289	ARHGAP4|TRIO|WIPF1|ARHGAP45|ARHGAP17|PREX1|TAGAP	-3.8	B Cell Naïve		KEGG Pathway	24	hsa05130	Pathogenic Escherichia coli infection		-3.1	3.7	4.2	30244	197	376	9	2.4	0.79	3725|4644|4790|4792|5594|5879|8440|10672|26999	JUN|MYO5A|NFKB1|NFKBIA|MAPK1|RAC1|NCK2|GNA13|CYFIP2	-2.7	B Cell Memory
WikiPathways	27	WP5098	T-cell activation SARS-CoV-2	-3.3	11	6.1	30244	88	125	4	3.2	1.6	3122|3123|3717|4615	HLA-DRA|HLA-DRB1|JAK2|MYD88	-2.4	Monocyte Classical		GO Biological Processes	19	GO:0006913	nucleocytoplasmic transport	-2.2	5.5	3.9	30244	247	89	4	4.5	2.2	3178|6209|9349|26019	HNRNPA1|RPS15|RPL23|UPF2	-1.6	MAIT Cells		WikiPathways	27	WP4922	Mitochondrial complex IV assembly	-5.4	99	17	30244	34	27	3	11	6	4512|4513|4514	COX1|COX2|COX3	-4.5	Megakaryocytes		WikiPathways	27	WP2873	Aryl hydrocarbon receptor pathway	-3.4	21	7.6	30244	45	95	3	3.2	1.8	3725|3726|3727	JUN|JUNB|JUND	-2.5	Monocyte Classical		GO Biological Processes	19	GO:0044089	positive regulation of cellular component biogenesis	-4.5	4.6	5.7	30244	506	142	11	7.7	2.2	382|1236|5581|7040|8440|9448|9659|9788|23272|26047|202018	ARF6|CCR7|PRKCE|TGFB1|NCK2|MAP4K4|PDE4DIP|MTSS1|TASOR|CNTNAP2|TAPT1	-3.8	B Cell Naïve		GO Biological Processes	19	GO:0002833	positive regulation of response to biotic stimulus	19_GO:0048518 positive regulation of biological process	-3.1	3.1	4.1	30244	281	376	11	2.9	0.87	1387|4067|4792|5336|5581|6197|6850|7187|8546|26057|57162	CREBBP|LYN|NFKBIA|PLCG2|PRKCE|RPS6KA3|SYK|TRAF3|AP3B1|ANKRD17|PELI1	-2.7	B Cell Memory
GO Biological Processes	19	GO:0032945	negative regulation of mononuclear cell proliferation	-3.3	11	6	30244	89	125	4	3.2	1.6	3123|3965|7940|10859	HLA-DRB1|LGALS9|LST1|LILRB1	-2.4	Monocyte Classical		GO Biological Processes	19	GO:0051168	nuclear export	-2.2	7.7	4.2	30244	132	89	3	3.4	1.9	3178|6209|26019	HNRNPA1|RPS15|UPF2	-1.6	MAIT Cells		GO Biological Processes	19	GO:0140694	non-membrane-bounded organelle assembly	-5	17	8.8	30244	324	27	5	19	7.5	6147|6169|6188|6223|6232	RPL23A|RPL38|RPS3|RPS19|RPS27	-4.1	Megakaryocytes		Canonical Pathways	11	M60	PID NFAT TFPATHWAY	-3.4	21	7.6	30244	45	95	3	3.2	1.8	2353|3725|3726	FOS|JUN|JUNB	-2.5	Monocyte Classical		GO Biological Processes	19	GO:0007169	transmembrane receptor protein tyrosine kinase signaling pathway	-4.5	5.1	5.8	30244	418	142	10	7	2.1	2308|2534|4067|5293|7040|8440|9451|9788|10628|26037	FOXO1|FYN|LYN|PIK3CD|TGFB1|NCK2|EIF2AK3|MTSS1|TXNIP|SIPA1L1	-3.8	B Cell Naïve		GO Biological Processes	19	GO:0030855	epithelial cell differentiation	19_GO:0032502 developmental process	-3.1	2.3	3.8	30244	620	376	18	4.8	1.1	2889|3091|3725|3858|4853|5530|5534|5908|5991|6789|6881|7357|7852|22862|23094|23596|26051|440193	RAPGEF1|HIF1A|JUN|KRT10|NOTCH2|PPP3CA|PPP3R1|RAP1B|RFX3|STK4|TAF10|UGCG|CXCR4|FNDC3A|SIPA1L3|OPN3|PPP1R16B|CCDC88C	-2.7	B Cell Memory
GO Biological Processes	19	GO:0061900	glial cell activation	-3.3	19	7.2	30244	38	125	3	2.4	1.4	199|1524|3717	AIF1|CX3CR1|JAK2	-2.4	Monocyte Classical		Reactome Gene Sets	6	R-HSA-9609690	HCMV Early Events	-2.1	7.6	4.1	30244	135	89	3	3.4	1.9	3688|8338|8364	ITGB1|H2AC20|H4C3	-1.6	MAIT Cells		KEGG Pathway	24	hsa04932	Non-alcoholic fatty liver disease	-5	29	10	30244	155	27	4	15	6.8	4512|4513|4514|4519	COX1|COX2|COX3|CYTB	-4	Megakaryocytes		GO Biological Processes	19	GO:1902532	negative regulation of intracellular signal transduction	-3.4	4.5	4.7	30244	566	95	8	8.4	2.8	960|1843|3091|5997|6648|7178|11213|91663	CD44|DUSP1|HIF1A|RGS2|SOD2|TPT1|IRAK3|MYADM	-2.4	Monocyte Classical		Reactome Gene Sets	6	R-HSA-194315	Signaling by Rho GTPases	-4.5	3.9	5.4	30244	706	142	13	9.2	2.4	393|2316|4627|5579|7204|7431|7456|8440|9138|23526|55114|57580|117289	ARHGAP4|FLNA|MYH9|PRKCB|TRIO|VIM|WIPF1|NCK2|ARHGEF1|ARHGAP45|ARHGAP17|PREX1|TAGAP	-3.8	B Cell Naïve		GO Biological Processes	19	GO:0032945	negative regulation of mononuclear cell proliferation	19_GO:0048519 negative regulation of biological process	-3.1	5.4	4.7	30244	89	376	6	1.6	0.65	472|868|1739|4067|23240|57162	ATM|CBLB|DLG1|LYN|TMEM131L|PELI1	-2.7	B Cell Memory
GO Biological Processes	19	GO:0009595	detection of biotic stimulus	-3.3	19	7.2	30244	38	125	3	2.4	1.4	3105|3106|3123	HLA-A|HLA-B|HLA-DRB1	-2.4	Monocyte Classical		GO Biological Processes	19	GO:0048871	multicellular organismal-level homeostasis	-2.1	3.5	3.3	30244	587	89	6	6.7	2.7	1880|3688|6194|6208|6223|6229	GPR183|ITGB1|RPS6|RPS14|RPS19|RPS24	-1.5	MAIT Cells		WikiPathways	27	WP4396	Nonalcoholic fatty liver disease	-5	29	10	30244	155	27	4	15	6.8	4512|4513|4514|4519	COX1|COX2|COX3|CYTB	-4	Megakaryocytes		Reactome Gene Sets	6	R-HSA-9711123	Cellular response to chemical stress	-3.4	8	5.6	30244	199	95	5	5.3	2.3	4512|4513|4514|6648|7086	COX1|COX2|COX3|SOD2|TKT	-2.4	Monocyte Classical		GO Biological Processes	19	GO:0098926	postsynaptic signal transduction	-4.5	22	9.1	30244	38	142	4	2.8	1.4	156|2771|3708|5579	GRK2|GNAI2|ITPR1|PRKCB	-3.8	B Cell Naïve		GO Biological Processes	19	GO:0046579	positive regulation of Ras protein signal transduction	19_GO:0048518 positive regulation of biological process	-3	6.7	5	30244	60	376	5	1.3	0.59	4853|5879|9448|26053|286530	NOTCH2|RAC1|MAP4K4|AUTS2|P2RY8	-2.7	B Cell Memory
GO Biological Processes	19	GO:0002724	regulation of T cell cytokine production	-3.3	19	7.2	30244	38	125	3	2.4	1.4	567|3105|729230	B2M|HLA-A|CCR2	-2.4	Monocyte Classical		Reactome Gene Sets	6	R-HSA-68886	M Phase	-2.1	4.1	3.4	30244	417	89	5	5.6	2.4	5720|5721|6232|8338|8364	PSME1|PSME2|RPS27|H2AC20|H4C3	-1.5	MAIT Cells		Reactome Gene Sets	6	R-HSA-9707564	Cytoprotection by HMOX1	-4.6	53	12	30244	64	27	3	11	6	4512|4513|4514	COX1|COX2|COX3	-3.7	Megakaryocytes		GO Biological Processes	19	GO:0001775	cell activation	-3.4	4	4.6	30244	717	95	9	9.5	3	301|960|1316|3725|3956|6813|23236|57162|64332	ANXA1|CD44|KLF6|JUN|LGALS1|STXBP2|PLCB1|PELI1|NFKBIZ	-2.4	Monocyte Classical		KEGG Pathway	24	hsa04380	Osteoclast differentiation	-4.5	10	7	30244	128	142	6	4.2	1.7	2534|3725|3726|3727|5293|7040	FYN|JUN|JUNB|JUND|PIK3CD|TGFB1	-3.8	B Cell Naïve		Canonical Pathways	11	M197	PID HIV NEF PATHWAY		-3	9.2	5.4	30244	35	376	4	1.1	0.53	330|596|4790|4792	BIRC3|BCL2|NFKB1|NFKBIA	-2.7	B Cell Memory
Reactome Gene Sets	6	R-HSA-69002	DNA Replication Pre-Initiation	-3.3	7.6	5.4	30244	159	125	5	4	1.8	5696|5698|5699|5720|5721	PSMB8|PSMB9|PSMB10|PSME1|PSME2	-2.4	Monocyte Classical		GO Biological Processes	19	GO:0006605	protein targeting	-2.1	5.1	3.7	30244	265	89	4	4.5	2.2	4666|6135|6727|54543	NACA|RPL11|SRP14|TOMM7	-1.5	MAIT Cells		GO Biological Processes	19	GO:0034470	ncRNA processing	-4.5	13	7.6	30244	417	27	5	19	7.5	6154|6194|6223|6232|11224	RPL26|RPS6|RPS19|RPS27|RPL35	-3.6	Megakaryocytes		GO Biological Processes	19	GO:1902075	cellular response to salt	-3.4	7.9	5.5	30244	201	95	5	5.3	2.3	2353|3725|3726|3727|23236	FOS|JUN|JUNB|JUND|PLCB1	-2.4	Monocyte Classical		Canonical Pathways	11	M190	PID TCR JNK PATHWAY	-4.4	46	11	30244	14	142	3	2.1	1.2	3725|4214|5579	JUN|MAP3K1|PRKCB	-3.7	B Cell Naïve		Reactome Gene Sets	6	R-HSA-2730905	Role of LAT2/NTAL/LAB on calcium mobilization		-3	15	6.3	30244	16	376	3	0.8	0.46	4067|5290|6850	LYN|PIK3CA|SYK	-2.7	B Cell Memory
GO Biological Processes	19	GO:1900182	positive regulation of protein localization to nucleus	-3.2	11	5.9	30244	91	125	4	3.2	1.6	3717|6934|83666|151636	JAK2|TCF7L2|PARP9|DTX3L	-2.4	Monocyte Classical		GO Biological Processes	19	GO:0006163	purine nucleotide metabolic process	-2.1	4	3.4	30244	420	89	5	5.6	2.4	514|521|4537|4694|4707	ATP5F1E|ATP5ME|ND3|NDUFA1|NDUFB1	-1.5	MAIT Cells		GO Biological Processes	19	GO:0022618	protein-RNA complex assembly	-4.3	19	8.4	30244	231	27	4	15	6.8	6147|6169|6223|6232	RPL23A|RPL38|RPS19|RPS27	-3.4	Megakaryocytes		GO Biological Processes	19	GO:0070849	response to epidermal growth factor	-3.4	20	7.4	30244	47	95	3	3.2	1.8	1915|2353|7538	EEF1A1|FOS|ZFP36	-2.4	Monocyte Classical		GO Biological Processes	19	GO:0043123	positive regulation of I-kappaB kinase/NF-kappaB signaling	-4.4	7.7	6.4	30244	193	142	7	4.9	1.8	1236|2316|2534|5579|5581|23476|57153	CCR7|FLNA|FYN|PRKCB|PRKCE|BRD4|SLC44A2	-3.7	B Cell Naïve		WikiPathways	27	WP2435	Quercetin and Nf-kB / AP-1 induced apoptosis		-3	15	6.3	30244	16	376	3	0.8	0.46	3725|4790|4792	JUN|NFKB1|NFKBIA	-2.7	B Cell Memory
GO Biological Processes	19	GO:0051100	negative regulation of binding	-3.2	7.5	5.3	30244	162	125	5	4	1.8	567|3428|3433|3717|114769	B2M|IFI16|IFIT2|JAK2|CARD16	-2.4	Monocyte Classical		GO Biological Processes	19	GO:1901137	carbohydrate derivative biosynthetic process	-2.1	3.4	3.3	30244	594	89	6	6.7	2.7	514|521|746|4537|4694|4707	ATP5F1E|ATP5ME|TMEM258|ND3|NDUFA1|NDUFB1	-1.5	MAIT Cells		GO Biological Processes	19	GO:0071826	protein-RNA complex organization	-4.2	19	8.2	30244	239	27	4	15	6.8	6147|6169|6223|6232	RPL23A|RPL38|RPS19|RPS27	-3.4	Megakaryocytes		Reactome Gene Sets	6	R-HSA-168188	Toll Like Receptor TLR6:TLR2 Cascade	-3.3	11	6.1	30244	113	95	4	4.2	2.1	2353|3725|11213|57162	FOS|JUN|IRAK3|PELI1	-2.4	Monocyte Classical		Reactome Gene Sets	6	R-HSA-109582	Hemostasis	-4.4	4.1	5.4	30244	621	142	12	8.5	2.3	489|2316|2534|2771|2778|3512|3708|4067|5579|5581|7040|8407	ATP2A3|FLNA|FYN|GNAI2|GNAS|JCHAIN|ITPR1|LYN|PRKCB|PRKCE|TGFB1|TAGLN2	-3.7	B Cell Naïve		GO Biological Processes	19	GO:0002366	leukocyte activation involved in immune response	19_GO:0002376 immune system process	-3	3.6	4.2	30244	200	376	9	2.4	0.79	3716|4067|4297|4853|5336|5581|6850|23228|27086	JAK1|LYN|KMT2A|NOTCH2|PLCG2|PRKCE|SYK|PLCL2|FOXP1	-2.7	B Cell Memory
Reactome Gene Sets	6	R-HSA-69242	S Phase	-3.2	7.4	5.3	30244	163	125	5	4	1.8	5696|5698|5699|5720|5721	PSMB8|PSMB9|PSMB10|PSME1|PSME2	-2.3	Monocyte Classical		WikiPathways	27	WP3888	VEGFA-VEGFR2 signaling	-2	3.9	3.3	30244	432	89	5	5.6	2.4	3688|4736|6154|6155|6194	ITGB1|RPL10A|RPL26|RPL27|RPS6	-1.5	MAIT Cells		Reactome Gene Sets	6	R-HSA-5628897	TP53 Regulates Metabolic Genes	-4.2	39	11	30244	87	27	3	11	6	4512|4513|4514	COX1|COX2|COX3	-3.3	Megakaryocytes		Reactome Gene Sets	6	R-HSA-166058	MyD88:MAL(TIRAP) cascade initiated on plasma membrane	-3.3	11	6.1	30244	113	95	4	4.2	2.1	2353|3725|11213|57162	FOS|JUN|IRAK3|PELI1	-2.4	Monocyte Classical		KEGG Pathway	24	hsa04270	Vascular smooth muscle contraction	-4.4	9.5	6.8	30244	134	142	6	4.2	1.7	2778|3708|4627|5579|5581|9138	GNAS|ITPR1|MYH9|PRKCB|PRKCE|ARHGEF1	-3.7	B Cell Naïve		Reactome Gene Sets	6	R-HSA-2262752	Cellular responses to stress		-3	2.1	3.6	30244	788	376	21	5.6	1.2	472|1387|2113|3008|3091|3725|4790|5594|5903|6197|6204|6231|7514|8452|9448|9451|10000|23112|27327|64839|80205	ATM|CREBBP|ETS1|H1-4|HIF1A|JUN|NFKB1|MAPK1|RANBP2|RPS6KA3|RPS10|RPS26|XPO1|CUL3|MAP4K4|EIF2AK3|AKT3|TNRC6B|TNRC6A|FBXL17|CHD9	-2.7	B Cell Memory
WikiPathways	27	WP3937	Microglia pathogen phagocytosis pathway	-3.2	18	7	30244	40	125	3	2.4	1.4	1535|2209|653361	CYBA|FCGR1A|NCF1	-2.3	Monocyte Classical		GO Biological Processes	19	GO:0051053	negative regulation of DNA metabolic process	-2	7	3.9	30244	146	89	3	3.4	1.9	3001|3178|6282	GZMA|HNRNPA1|S100A11	-1.5	MAIT Cells		GO Biological Processes	19	GO:0034660	ncRNA metabolic process	-4.1	11	6.7	30244	520	27	5	19	7.5	6154|6194|6223|6232|11224	RPL26|RPS6|RPS19|RPS27|RPL35	-3.2	Megakaryocytes		GO Biological Processes	19	GO:0009314	response to radiation	-3.3	5	4.8	30244	442	95	7	7.4	2.7	301|1396|2353|3091|3727|4537|6648	ANXA1|CRIP1|FOS|HIF1A|JUND|ND3|SOD2	-2.4	Monocyte Classical		Reactome Gene Sets	6	R-HSA-2454202	Fc epsilon receptor (FCERI) signaling	-4.4	9.5	6.8	30244	134	142	6	4.2	1.7	2534|3708|3725|4067|4214|4775	FYN|ITPR1|JUN|LYN|MAP3K1|NFATC3	-3.7	B Cell Naïve		GO Biological Processes	19	GO:0009725	response to hormone	19_GO:0050896 response to stimulus	-3	2.1	3.6	30244	788	376	21	5.6	1.2	490|596|677|1236|2308|2782|3727|4067|4644|4790|5290|5581|5594|5910|7048|7357|7832|8202|9975|54832|57492	ATP2B1|BCL2|ZFP36L1|CCR7|FOXO1|GNB1|JUND|LYN|MYO5A|NFKB1|PIK3CA|PRKCE|MAPK1|RAP1GDS1|TGFBR2|UGCG|BTG2|NCOA3|NR1D2|VPS13C|ARID1B	-2.7	B Cell Memory
Canonical Pathways	11	M161	PID IFNG PATHWAY	-3.2	18	7	30244	40	125	3	2.4	1.4	834|3717|6772	CASP1|JAK2|STAT1	-2.3	Monocyte Classical		KEGG Pathway	24	hsa04723	Retrograde endocannabinoid signaling	-2	6.9	3.9	30244	148	89	3	3.4	1.9	4537|4694|4707	ND3|NDUFA1|NDUFB1	-1.5	MAIT Cells		GO Biological Processes	19	GO:0098662	inorganic cation transmembrane transport	-3.7	8.8	5.9	30244	636	27	5	19	7.5	4509|4512|4513|4514|4519	ATP8|COX1|COX2|COX3|CYTB	-2.8	Megakaryocytes		GO Biological Processes	19	GO:0010043	response to zinc ion	-3.3	19	7.3	30244	49	95	3	3.2	1.8	1396|4048|6648	CRIP1|LTA4H|SOD2	-2.4	Monocyte Classical		KEGG Pathway	24	hsa05130	Pathogenic Escherichia coli infection	-4.4	7.6	6.4	30244	197	142	7	4.9	1.8	382|2534|3725|4627|7456|8440|9138	ARF6|FYN|JUN|MYH9|WIPF1|NCK2|ARHGEF1	-3.7	B Cell Naïve		Canonical Pathways	11	M187	PID TRKR PATHWAY		-3	6.6	4.9	30244	61	376	5	1.3	0.59	2889|5290|5594|5879|5908	RAPGEF1|PIK3CA|MAPK1|RAC1|RAP1B	-2.7	B Cell Memory
Reactome Gene Sets	6	R-HSA-9658195	Leishmania infection	-3.2	7.4	5.3	30244	164	125	5	4	1.8	834|1535|2209|2787|29108	CASP1|CYBA|FCGR1A|GNG5|PYCARD	-2.3	Monocyte Classical		GO Biological Processes	19	GO:0030595	leukocyte chemotaxis	-2	6.9	3.9	30244	148	89	3	3.4	1.9	1880|3958|6223	GPR183|LGALS3|RPS19	-1.5	MAIT Cells		GO Biological Processes	19	GO:0098655	monoatomic cation transmembrane transport	-3.6	8.6	5.8	30244	655	27	5	19	7.5	4509|4512|4513|4514|4519	ATP8|COX1|COX2|COX3|CYTB	-2.8	Megakaryocytes		WikiPathways	27	WP5300	TROP2 regulatory signaling	-3.3	19	7.3	30244	49	95	3	3.2	1.8	3482|3725|7431	IGF2R|JUN|VIM	-2.4	Monocyte Classical		GO Biological Processes	19	GO:0032271	regulation of protein polymerization	-4.4	7.6	6.4	30244	197	142	7	4.9	1.8	382|1236|1859|5581|8440|9659|85464	ARF6|CCR7|DYRK1A|PRKCE|NCK2|PDE4DIP|SSH2	-3.7	B Cell Naïve		WikiPathways	27	WP61	Notch signaling pathway		-3	6.6	4.9	30244	61	376	5	1.3	0.59	3091|4790|4853|23013|84441	HIF1A|NFKB1|NOTCH2|SPEN|MAML2	-2.7	B Cell Memory
Reactome Gene Sets	6	R-HSA-9824443	Parasitic Infection Pathways	-3.2	7.4	5.3	30244	164	125	5	4	1.8	834|1535|2209|2787|29108	CASP1|CYBA|FCGR1A|GNG5|PYCARD	-2.3	Monocyte Classical		GO Biological Processes	19	GO:0030099	myeloid cell differentiation	-2	4.8	3.5	30244	282	89	4	4.5	2.2	1880|6194|6208|6223	GPR183|RPS6|RPS14|RPS19	-1.5	MAIT Cells		GO Biological Processes	19	GO:0098660	inorganic ion transmembrane transport	-3.4	7.6	5.4	30244	733	27	5	19	7.5	4509|4512|4513|4514|4519	ATP8|COX1|COX2|COX3|CYTB	-2.6	Megakaryocytes		Reactome Gene Sets	6	R-HSA-168179	Toll Like Receptor TLR1:TLR2 Cascade	-3.3	11	6	30244	116	95	4	4.2	2.1	2353|3725|11213|57162	FOS|JUN|IRAK3|PELI1	-2.4	Monocyte Classical		GO Biological Processes	19	GO:0006417	regulation of translation	-4.4	4.4	5.4	30244	531	142	11	7.7	2.2	677|678|1153|1938|2872|7431|8440|8473|9451|23185|127933	ZFP36L1|ZFP36L2|CIRBP|EEF2|MKNK2|VIM|NCK2|OGT|EIF2AK3|LARP4B|UHMK1	-3.7	B Cell Naïve		GO Biological Processes	19	GO:1904356	regulation of telomere maintenance via telomere lengthening	19_GO:0008152 metabolic process	-3	6.6	4.9	30244	61	376	5	1.3	0.59	472|5594|8658|80351|140609	ATM|MAPK1|TNKS|TNKS2|NEK7	-2.7	B Cell Memory
GO Biological Processes	19	GO:0051345	positive regulation of hydrolase activity	-3.2	3.8	4.4	30244	570	125	9	7.2	2.3	834|3428|3717|3965|5720|5721|8743|27166|29108	CASP1|IFI16|JAK2|LGALS9|PSME1|PSME2|TNFSF10|PRELID1|PYCARD	-2.3	Monocyte Classical		CORUM	33	CORUM:306	Ribosome, cytoplasmic	-33	350	67	30244	80	14	13	93	6.9	6164|6165|6167|6168|6169|6170|6171|6173|6227|6232|6234|6235|25873	RPL34|RPL35A|RPL37|RPL37A|RPL38|RPL39|RPL41|RPL36A|RPS21|RPS27|RPS28|RPS29|RPL36	-31	Megakaryocytes		GO Biological Processes	19	GO:0006812	monoatomic cation transport	-3.2	7.1	5.2	30244	790	27	5	19	7.5	4509|4512|4513|4514|4519	ATP8|COX1|COX2|COX3|CYTB	-2.5	Megakaryocytes		Reactome Gene Sets	6	R-HSA-181438	Toll Like Receptor 2 (TLR2) Cascade	-3.3	11	6	30244	116	95	4	4.2	2.1	2353|3725|11213|57162	FOS|JUN|IRAK3|PELI1	-2.4	Monocyte Classical		GO Biological Processes	19	GO:0043551	regulation of phosphatidylinositol 3-kinase activity	-4.3	20	8.6	30244	42	142	4	2.8	1.4	1236|4067|7040|113791	CCR7|LYN|TGFB1|PIK3IP1	-3.7	B Cell Naïve		WikiPathways	27	WP138	Androgen receptor signaling pathway		-3	5.3	4.6	30244	91	376	6	1.6	0.65	1387|2308|3725|5728|5879|8202	CREBBP|FOXO1|JUN|PTEN|RAC1|NCOA3	-2.7	B Cell Memory
GO Biological Processes	19	GO:0050730	regulation of peptidyl-tyrosine phosphorylation	-3.2	5.8	4.9	30244	251	125	6	4.8	1.9	972|2209|3717|54625|83666|653361	CD74|FCGR1A|JAK2|PARP14|PARP9|NCF1	-2.3	Monocyte Classical		WikiPathways	27	WP477	Cytoplasmic ribosomal proteins	-32	320	64	30244	88	14	13	93	6.9	6164|6165|6167|6168|6169|6170|6171|6173|6227|6232|6234|6235|25873	RPL34|RPL35A|RPL37|RPL37A|RPL38|RPL39|RPL41|RPL36A|RPS21|RPS27|RPS28|RPS29|RPL36	-30	Megakaryocytes		Reactome Gene Sets	6	R-HSA-9711123	Cellular response to chemical stress	-3.1	17	6.7	30244	199	27	3	11	6	4512|4513|4514	COX1|COX2|COX3	-2.4	Megakaryocytes		WikiPathways	27	WP107	Translation factors	-3.3	19	7.2	30244	50	95	3	3.2	1.8	1915|1938|1975	EEF1A1|EEF2|EIF4B	-2.3	Monocyte Classical		GO Biological Processes	19	GO:0001837	epithelial to mesenchymal transition	-4.3	13	7.4	30244	83	142	5	3.5	1.5	1655|2316|7040|23272|80709	DDX5|FLNA|TGFB1|TASOR|AKNA	-3.6	B Cell Naïve		KEGG Pathway	24	hsa05032	Morphine addiction		-3	5.3	4.6	30244	91	376	6	1.6	0.65	156|2771|2778|2782|5150|5579	GRK2|GNAI2|GNAS|GNB1|PDE7A|PRKCB	-2.7	B Cell Memory
GO Biological Processes	19	GO:2000403	positive regulation of lymphocyte migration	-3.2	18	6.9	30244	41	125	3	2.4	1.4	199|29108|729230	AIF1|PYCARD|CCR2	-2.3	Monocyte Classical		Reactome Gene Sets	6	R-HSA-156902	Peptide chain elongation	-32	310	64	30244	90	14	13	93	6.9	6164|6165|6167|6168|6169|6170|6171|6173|6227|6232|6234|6235|25873	RPL34|RPL35A|RPL37|RPL37A|RPL38|RPL39|RPL41|RPL36A|RPS21|RPS27|RPS28|RPS29|RPL36	-30	Megakaryocytes		GO Biological Processes	19	GO:0010942	positive regulation of cell death	-2.7	7.4	4.7	30244	609	27	4	15	6.8	4513|6154|6188|6194	COX2|RPL26|RPS3|RPS6	-2	Megakaryocytes		GO Biological Processes	19	GO:0051702	biological process involved in interaction with symbiont	-3.3	11	6	30244	118	95	4	4.2	2.1	1915|3482|3725|54210	EEF1A1|IGF2R|JUN|TREM1	-2.3	Monocyte Classical		KEGG Pathway	24	hsa05135	Yersinia infection	-4.3	9.3	6.7	30244	137	142	6	4.2	1.7	382|3725|4775|5293|7456|9138	ARF6|JUN|NFATC3|PIK3CD|WIPF1|ARHGEF1	-3.6	B Cell Naïve		GO Biological Processes	19	GO:0007167	enzyme-linked receptor protein signaling pathway	19_GO:0050896 response to stimulus	-3	2.3	3.7	30244	628	376	18	4.8	1.1	2308|2530|2889|3725|4067|4853|5290|5594|5795|5879|6850|7048|7204|8440|9068|9451|27250|29760	FOXO1|FUT8|RAPGEF1|JUN|LYN|NOTCH2|PIK3CA|MAPK1|PTPRJ|RAC1|SYK|TGFBR2|TRIO|NCK2|ANGPTL1|EIF2AK3|PDCD4|BLNK	-2.7	B Cell Memory
GO Biological Processes	19	GO:0032733	positive regulation of interleukin-10 production	-3.2	18	6.9	30244	41	125	3	2.4	1.4	3965|9636|29108	LGALS9|ISG15|PYCARD	-2.3	Monocyte Classical		Reactome Gene Sets	6	R-HSA-192823	Viral mRNA Translation	-32	310	64	30244	90	14	13	93	6.9	6164|6165|6167|6168|6169|6170|6171|6173|6227|6232|6234|6235|25873	RPL34|RPL35A|RPL37|RPL37A|RPL38|RPL39|RPL41|RPL36A|RPS21|RPS27|RPS28|RPS29|RPL36	-30	Megakaryocytes		Reactome Gene Sets	6	R-HSA-3700989	Transcriptional Regulation by TP53	-2.4	9.3	4.7	30244	362	27	3	11	6	4512|4513|4514	COX1|COX2|COX3	-1.7	Megakaryocytes		GO Biological Processes	19	GO:1902105	regulation of leukocyte differentiation	-3.3	5.9	5	30244	322	95	6	6.3	2.5	301|2353|3726|28959|55365|64332	ANXA1|FOS|JUNB|TMEM176B|TMEM176A|NFKBIZ	-2.3	Monocyte Classical		GO Biological Processes	19	GO:0030036	actin cytoskeleton organization	-4.3	4.4	5.4	30244	536	142	11	7.7	2.2	382|2316|4627|7456|8407|8440|9788|26037|55114|57580|85464	ARF6|FLNA|MYH9|WIPF1|TAGLN2|NCK2|MTSS1|SIPA1L1|ARHGAP17|PREX1|SSH2	-3.6	B Cell Naïve		GO Biological Processes	19	GO:0097028	dendritic cell differentiation	19_GO:0032502 developmental process	-3	8.9	5.3	30244	36	376	4	1.1	0.53	1236|4067|4853|7048	CCR7|LYN|NOTCH2|TGFBR2	-2.7	B Cell Memory
Reactome Gene Sets	6	R-HSA-69481	G2/M Checkpoints	-3.2	7.2	5.2	30244	167	125	5	4	1.8	5696|5698|5699|5720|5721	PSMB8|PSMB9|PSMB10|PSME1|PSME2	-2.3	Monocyte Classical		Reactome Gene Sets	6	R-HSA-2408557	Selenocysteine synthesis	-32	300	62	30244	94	14	13	93	6.9	6164|6165|6167|6168|6169|6170|6171|6173|6227|6232|6234|6235|25873	RPL34|RPL35A|RPL37|RPL37A|RPL38|RPL39|RPL41|RPL36A|RPS21|RPS27|RPS28|RPS29|RPL36	-30	Megakaryocytes		GO Biological Processes	19	GO:0006979	response to oxidative stress	-2.4	9	4.6	30244	375	27	3	11	6	4512|4537|6188	COX1|ND3|RPS3	-1.7	Megakaryocytes		GO Biological Processes	19	GO:0009611	response to wounding	-3.2	4.9	4.7	30244	452	95	7	7.4	2.7	960|2162|3091|3725|6648|7538|64332	CD44|F13A1|HIF1A|JUN|SOD2|ZFP36|NFKBIZ	-2.3	Monocyte Classical		KEGG Pathway	24	hsa04662	B cell receptor signaling pathway	-4.3	13	7.4	30244	84	142	5	3.5	1.5	3725|4067|4775|5293|5579	JUN|LYN|NFATC3|PIK3CD|PRKCB	-3.6	B Cell Naïve		Canonical Pathways	11	M22	PID GMCSF PATHWAY		-3	8.9	5.3	30244	36	376	4	1.1	0.53	4067|5290|5594|6850	LYN|PIK3CA|MAPK1|SYK	-2.7	B Cell Memory
GO Biological Processes	19	GO:0070664	negative regulation of leukocyte proliferation	-3.2	10	5.7	30244	96	125	4	3.2	1.6	3123|3965|7940|10859	HLA-DRB1|LGALS9|LST1|LILRB1	-2.3	Monocyte Classical		Reactome Gene Sets	6	R-HSA-156842	Eukaryotic Translation Elongation	-32	300	62	30244	94	14	13	93	6.9	6164|6165|6167|6168|6169|6170|6171|6173|6227|6232|6234|6235|25873	RPL34|RPL35A|RPL37|RPL37A|RPL38|RPL39|RPL41|RPL36A|RPS21|RPS27|RPS28|RPS29|RPL36	-30	Megakaryocytes		WikiPathways	27	WP3888	VEGFA-VEGFR2 signaling	-2.2	7.8	4.2	30244	432	27	3	11	6	6154|6194|9168	RPL26|RPS6|TMSB10	-1.5	Megakaryocytes		GO Biological Processes	19	GO:0045321	leukocyte activation	-3.2	4.3	4.5	30244	594	95	8	8.4	2.8	301|960|1316|3725|3956|6813|57162|64332	ANXA1|CD44|KLF6|JUN|LGALS1|STXBP2|PELI1|NFKBIZ	-2.3	Monocyte Classical		GO Biological Processes	19	GO:0018209	peptidyl-serine modification	-4.3	7.4	6.2	30244	202	142	7	4.9	1.8	156|1859|2872|5579|5581|9451|127933	GRK2|DYRK1A|MKNK2|PRKCB|PRKCE|EIF2AK3|UHMK1	-3.6	B Cell Naïve		GO Biological Processes	19	GO:0050728	negative regulation of inflammatory response	19_GO:0048519 negative regulation of biological process	-3	3.6	4.1	30244	202	376	9	2.4	0.79	240|1269|3587|4067|4790|5788|6850|9975|55870	ALOX5|CNR2|IL10RA|LYN|NFKB1|PTPRC|SYK|NR1D2|ASH1L	-2.7	B Cell Memory
GO Biological Processes	19	GO:0051250	negative regulation of lymphocyte activation	-3.2	7.2	5.2	30244	169	125	5	4	1.8	972|3123|3965|7940|10859	CD74|HLA-DRB1|LGALS9|LST1|LILRB1	-2.3	Monocyte Classical		Reactome Gene Sets	6	R-HSA-72764	Eukaryotic Translation Termination	-32	300	62	30244	94	14	13	93	6.9	6164|6165|6167|6168|6169|6170|6171|6173|6227|6232|6234|6235|25873	RPL34|RPL35A|RPL37|RPL37A|RPL38|RPL39|RPL41|RPL36A|RPS21|RPS27|RPS28|RPS29|RPL36	-30	Megakaryocytes		WikiPathways	27	WP111	Electron transport chain: OXPHOS system in mitochondria	-13	30	18	30244	103	107	11	10	2.9	514|521|4508|4513|4514|4535|4536|4537|4540|4696|4707	ATP5F1E|ATP5ME|ATP6|COX2|COX3|ND1|ND2|ND3|ND5|NDUFA3|NDUFB1	-12	Monocyte Classical		GO Biological Processes	19	GO:1902895	positive regulation of miRNA transcription	-3.2	18	7	30244	52	95	3	3.2	1.8	2353|3091|3725	FOS|HIF1A|JUN	-2.3	Monocyte Classical		KEGG Pathway	24	hsa05205	Proteoglycans in cancer	-4.3	7.3	6.2	30244	205	142	7	4.9	1.8	1655|2316|3708|5293|5579|7040|9138	DDX5|FLNA|ITPR1|PIK3CD|PRKCB|TGFB1|ARHGEF1	-3.6	B Cell Naïve		Reactome Gene Sets	6	R-HSA-1912408	Pre-NOTCH Transcription and Translation		-3	5.2	4.6	30244	92	376	6	1.6	0.65	1387|3725|4853|23112|27327|84441	CREBBP|JUN|NOTCH2|TNRC6B|TNRC6A|MAML2	-2.7	B Cell Memory
GO Biological Processes	19	GO:2000516	positive regulation of CD4-positive, alpha-beta T cell activation	-3.1	17	6.7	30244	43	125	3	2.4	1.4	3122|3123|3965	HLA-DRA|HLA-DRB1|LGALS9	-2.3	Monocyte Classical		Reactome Gene Sets	6	R-HSA-975956	Nonsense Mediated Decay (NMD) independent of the Exon Junction Complex (EJC)	-32	290	62	30244	96	14	13	93	6.9	6164|6165|6167|6168|6169|6170|6171|6173|6227|6232|6234|6235|25873	RPL34|RPL35A|RPL37|RPL37A|RPL38|RPL39|RPL41|RPL36A|RPS21|RPS27|RPS28|RPS29|RPL36	-30	Megakaryocytes		GO Biological Processes	19	GO:0006119	oxidative phosphorylation	-12	26	16	30244	121	107	11	10	2.9	514|521|4508|4513|4514|4535|4536|4537|4540|4696|4707	ATP5F1E|ATP5ME|ATP6|COX2|COX3|ND1|ND2|ND3|ND5|NDUFA3|NDUFB1	-11	Monocyte Classical		Reactome Gene Sets	6	R-HSA-72695	Formation of the ternary complex, and subsequently, the 43S complex	-3.2	18	7	30244	52	95	3	3.2	1.8	6189|6192|51386	RPS3A|RPS4Y1|EIF3L	-2.3	Monocyte Classical		Reactome Gene Sets	6	R-HSA-9012999	RHO GTPase cycle	-4.3	4.7	5.5	30244	449	142	10	7	2.1	393|7204|7431|7456|8440|9138|23526|55114|57580|117289	ARHGAP4|TRIO|VIM|WIPF1|NCK2|ARHGEF1|ARHGAP45|ARHGAP17|PREX1|TAGAP	-3.6	B Cell Naïve		GO Biological Processes	19	GO:0002688	regulation of leukocyte chemotaxis	19_GO:0040011 locomotion	-3	4.5	4.4	30244	126	376	7	1.9	0.7	1236|1843|4067|5594|5879|9750|57118	CCR7|DUSP1|LYN|MAPK1|RAC1|RIPOR2|CAMK1D	-2.7	B Cell Memory
Reactome Gene Sets	6	R-HSA-9010553	Regulation of expression of SLITs and ROBOs	-3.1	7	5.1	30244	172	125	5	4	1.8	5696|5698|5699|5720|5721	PSMB8|PSMB9|PSMB10|PSME1|PSME2	-2.3	Monocyte Classical		Reactome Gene Sets	6	R-HSA-72689	Formation of a pool of free 40S subunits	-31	280	60	30244	102	14	13	93	6.9	6164|6165|6167|6168|6169|6170|6171|6173|6227|6232|6234|6235|25873	RPL34|RPL35A|RPL37|RPL37A|RPL38|RPL39|RPL41|RPL36A|RPS21|RPS27|RPS28|RPS29|RPL36	-29	Megakaryocytes		WikiPathways	27	WP623	Oxidative phosphorylation	-12	42	19	30244	60	107	9	8.4	2.7	514|521|4508|4535|4536|4537|4540|4696|4707	ATP5F1E|ATP5ME|ATP6|ND1|ND2|ND3|ND5|NDUFA3|NDUFB1	-11	Monocyte Classical		GO Biological Processes	19	GO:0002694	regulation of leukocyte activation	-3.2	4.2	4.5	30244	600	95	8	8.4	2.8	301|3119|3726|3727|3956|6813|57162|64332	ANXA1|HLA-DQB1|JUNB|JUND|LGALS1|STXBP2|PELI1|NFKBIZ	-2.3	Monocyte Classical		GO Biological Processes	19	GO:0009611	response to wounding	-4.2	4.7	5.5	30244	452	142	10	7	2.1	677|678|2316|2778|3725|4067|4627|7040|23499|79567	ZFP36L1|ZFP36L2|FLNA|GNAS|JUN|LYN|MYH9|TGFB1|MACF1|RIPOR1	-3.6	B Cell Naïve		GO Biological Processes	19	GO:0044772	mitotic cell cycle phase transition	19_GO:0009987 cellular process	-3	3.9	4.2	30244	163	376	8	2.1	0.74	596|5530|6881|8452|11040|23122|23476|219771	BCL2|PPP3CA|TAF10|CUL3|PIM2|CLASP2|BRD4|CCNY	-2.7	B Cell Memory
Canonical Pathways	11	M124	PID CXCR4 PATHWAY	-3.1	9.7	5.6	30244	100	125	4	3.2	1.6	3122|3717|6772|6773	HLA-DRA|JAK2|STAT1|STAT2	-2.2	Monocyte Classical		Reactome Gene Sets	6	R-HSA-9633012	Response of EIF2AK4 (GCN2) to amino acid deficiency	-31	280	60	30244	102	14	13	93	6.9	6164|6165|6167|6168|6169|6170|6171|6173|6227|6232|6234|6235|25873	RPL34|RPL35A|RPL37|RPL37A|RPL38|RPL39|RPL41|RPL36A|RPS21|RPS27|RPS28|RPS29|RPL36	-29	Megakaryocytes		Reactome Gene Sets	6	R-HSA-163200	Respiratory electron transport, ATP synthesis by chemiosmotic coupling, and heat production by uncoupling proteins.	-12	24	16	30244	127	107	11	10	2.9	514|521|4508|4513|4514|4535|4536|4537|4540|4696|4707	ATP5F1E|ATP5ME|ATP6|COX2|COX3|ND1|ND2|ND3|ND5|NDUFA3|NDUFB1	-11	Monocyte Classical		GO Biological Processes	19	GO:1901652	response to peptide	-3.2	4.9	4.7	30244	459	95	7	7.4	2.7	301|2353|3727|4048|7431|9349|23236	ANXA1|FOS|JUND|LTA4H|VIM|RPL23|PLCB1	-2.3	Monocyte Classical		WikiPathways	27	WP2873	Aryl hydrocarbon receptor pathway	-4.2	19	8.3	30244	45	142	4	2.8	1.4	3725|3726|3727|7040	JUN|JUNB|JUND|TGFB1	-3.6	B Cell Naïve		GO Biological Processes	19	GO:0002831	regulation of response to biotic stimulus	19_GO:0050896 response to stimulus	-3	2.5	3.8	30244	477	376	15	4	1	330|1387|1604|4067|4792|5336|5581|6197|6850|7187|8546|26057|27086|54765|57162	BIRC3|CREBBP|CD55|LYN|NFKBIA|PLCG2|PRKCE|RPS6KA3|SYK|TRAF3|AP3B1|ANKRD17|FOXP1|TRIM44|PELI1	-2.7	B Cell Memory
GO Biological Processes	19	GO:0033003	regulation of mast cell activation	-3.1	16	6.6	30244	44	125	3	2.4	1.4	3965|5359|8673	LGALS9|PLSCR1|VAMP8	-2.2	Monocyte Classical		Reactome Gene Sets	6	R-HSA-156827	L13a-mediated translational silencing of Ceruloplasmin expression	-31	250	57	30244	112	14	13	93	6.9	6164|6165|6167|6168|6169|6170|6171|6173|6227|6232|6234|6235|25873	RPL34|RPL35A|RPL37|RPL37A|RPL38|RPL39|RPL41|RPL36A|RPS21|RPS27|RPS28|RPS29|RPL36	-29	Megakaryocytes		GO Biological Processes	19	GO:0042776	proton motive force-driven mitochondrial ATP synthesis	-12	40	18	30244	64	107	9	8.4	2.7	514|521|4508|4535|4536|4537|4540|4696|4707	ATP5F1E|ATP5ME|ATP6|ND1|ND2|ND3|ND5|NDUFA3|NDUFB1	-11	Monocyte Classical		WikiPathways	27	WP5115	Network map of SARS-CoV-2 signaling pathway	-3.2	7.3	5.2	30244	218	95	5	5.3	2.3	1843|2353|3091|3725|3726	DUSP1|FOS|HIF1A|JUN|JUNB	-2.3	Monocyte Classical		Canonical Pathways	11	M60	PID NFAT TFPATHWAY	-4.2	19	8.3	30244	45	142	4	2.8	1.4	3725|3726|4775|10320	JUN|JUNB|NFATC3|IKZF1	-3.6	B Cell Naïve		GO Biological Processes	19	GO:0051046	regulation of secretion	19_GO:0051179 localization	-3	2.3	3.7	30244	632	376	18	4.8	1.1	156|240|2308|2771|3091|4067|4905|5530|5579|5581|5908|5910|5991|6850|23122|55636|57589|120892	GRK2|ALOX5|FOXO1|GNAI2|HIF1A|LYN|NSF|PPP3CA|PRKCB|PRKCE|RAP1B|RAP1GDS1|RFX3|SYK|CLASP2|CHD7|RIC1|LRRK2	-2.7	B Cell Memory
GO Biological Processes	19	GO:0032480	negative regulation of type I interferon production	-3.1	16	6.6	30244	44	125	3	2.4	1.4	10859|29108|54739	LILRB1|PYCARD|XAF1	-2.2	Monocyte Classical		Reactome Gene Sets	6	R-HSA-1799339	SRP-dependent cotranslational protein targeting to membrane	-31	250	57	30244	113	14	13	93	6.9	6164|6165|6167|6168|6169|6170|6171|6173|6227|6232|6234|6235|25873	RPL34|RPL35A|RPL37|RPL37A|RPL38|RPL39|RPL41|RPL36A|RPS21|RPS27|RPS28|RPS29|RPL36	-29	Megakaryocytes		KEGG Pathway	24	hsa00190	Oxidative phosphorylation	-12	23	15	30244	134	107	11	10	2.9	514|521|4508|4513|4514|4535|4536|4537|4540|4696|4707	ATP5F1E|ATP5ME|ATP6|COX2|COX3|ND1|ND2|ND3|ND5|NDUFA3|NDUFB1	-10	Monocyte Classical		GO Biological Processes	19	GO:0001933	negative regulation of protein phosphorylation	-3.2	5.7	4.9	30244	334	95	6	6.3	2.5	1843|3725|5997|11213|55022|91663	DUSP1|JUN|RGS2|IRAK3|PID1|MYADM	-2.3	Monocyte Classical		GO Biological Processes	19	GO:0050865	regulation of cell activation	-4.2	3.9	5.1	30244	657	142	12	8.5	2.3	677|678|1236|1604|2316|2534|3726|3727|4067|7040|8289|8440	ZFP36L1|ZFP36L2|CCR7|CD55|FLNA|FYN|JUNB|JUND|LYN|TGFB1|ARID1A|NCK2	-3.5	B Cell Naïve		GO Biological Processes	19	GO:0002263	cell activation involved in immune response	19_GO:0002376 immune system process	-3	3.5	4.1	30244	204	376	9	2.4	0.79	3716|4067|4297|4853|5336|5581|6850|23228|27086	JAK1|LYN|KMT2A|NOTCH2|PLCG2|PRKCE|SYK|PLCL2|FOXP1	-2.6	B Cell Memory
Reactome Gene Sets	6	R-HSA-451927	Interleukin-2 family signaling	-3.1	16	6.6	30244	44	125	3	2.4	1.4	3717|3965|6772	JAK2|LGALS9|STAT1	-2.2	Monocyte Classical		Reactome Gene Sets	6	R-HSA-72706	GTP hydrolysis and joining of the 60S ribosomal subunit	-31	250	57	30244	113	14	13	93	6.9	6164|6165|6167|6168|6169|6170|6171|6173|6227|6232|6234|6235|25873	RPL34|RPL35A|RPL37|RPL37A|RPL38|RPL39|RPL41|RPL36A|RPS21|RPS27|RPS28|RPS29|RPL36	-29	Megakaryocytes		GO Biological Processes	19	GO:0009145	purine nucleoside triphosphate biosynthetic process	-12	29	16	30244	98	107	10	9.3	2.8	132|514|521|4508|4535|4536|4537|4540|4696|4707	ADK|ATP5F1E|ATP5ME|ATP6|ND1|ND2|ND3|ND5|NDUFA3|NDUFB1	-10	Monocyte Classical		GO Biological Processes	19	GO:0046686	response to cadmium ion	-3.2	18	6.9	30244	54	95	3	3.2	1.8	2353|3725|6648	FOS|JUN|SOD2	-2.3	Monocyte Classical		KEGG Pathway	24	hsa05170	Human immunodeficiency virus 1 infection	-4.2	7	6.1	30244	212	142	7	4.9	1.8	2771|3708|3725|4775|5293|5579|7852	GNAI2|ITPR1|JUN|NFATC3|PIK3CD|PRKCB|CXCR4	-3.5	B Cell Naïve		KEGG Pathway	24	hsa04912	GnRH signaling pathway		-3	5.2	4.5	30244	93	376	6	1.6	0.65	2778|3709|3725|4214|5579|5594	GNAS|ITPR2|JUN|MAP3K1|PRKCB|MAPK1	-2.6	B Cell Memory
GO Biological Processes	19	GO:0032689	negative regulation of type II interferon production	-3.1	16	6.6	30244	44	125	3	2.4	1.4	3123|3965|10859	HLA-DRB1|LGALS9|LILRB1	-2.2	Monocyte Classical		Reactome Gene Sets	6	R-HSA-927802	Nonsense-Mediated Decay (NMD)	-31	240	56	30244	116	14	13	93	6.9	6164|6165|6167|6168|6169|6170|6171|6173|6227|6232|6234|6235|25873	RPL34|RPL35A|RPL37|RPL37A|RPL38|RPL39|RPL41|RPL36A|RPS21|RPS27|RPS28|RPS29|RPL36	-29	Megakaryocytes		GO Biological Processes	19	GO:0015986	proton motive force-driven ATP synthesis	-11	35	17	30244	73	107	9	8.4	2.7	514|521|4508|4535|4536|4537|4540|4696|4707	ATP5F1E|ATP5ME|ATP6|ND1|ND2|ND3|ND5|NDUFA3|NDUFB1	-10	Monocyte Classical		GO Biological Processes	19	GO:0034614	cellular response to reactive oxygen species	-3.2	10	5.7	30244	126	95	4	4.2	2.1	301|2353|3725|6648	ANXA1|FOS|JUN|SOD2	-2.2	Monocyte Classical		WikiPathways	27	WP69	T-cell receptor signaling pathway	-4.2	12	7.1	30244	90	142	5	3.5	1.5	2534|3708|3725|7040|7431	FYN|ITPR1|JUN|TGFB1|VIM	-3.5	B Cell Naïve		KEGG Pathway	24	hsa04520	Adherens junction		-3	5.2	4.5	30244	93	376	6	1.6	0.65	1387|5594|5795|5879|5908|7048	CREBBP|MAPK1|PTPRJ|RAC1|RAP1B|TGFBR2	-2.6	B Cell Memory
Reactome Gene Sets	6	R-HSA-5633008	TP53 Regulates Transcription of Cell Death Genes	-3.1	16	6.6	30244	44	125	3	2.4	1.4	834|27166|124446	CASP1|PRELID1|TMEM219	-2.2	Monocyte Classical		Reactome Gene Sets	6	R-HSA-975957	Nonsense Mediated Decay (NMD) enhanced by the Exon Junction Complex (EJC)	-31	240	56	30244	116	14	13	93	6.9	6164|6165|6167|6168|6169|6170|6171|6173|6227|6232|6234|6235|25873	RPL34|RPL35A|RPL37|RPL37A|RPL38|RPL39|RPL41|RPL36A|RPS21|RPS27|RPS28|RPS29|RPL36	-29	Megakaryocytes		GO Biological Processes	19	GO:0045333	cellular respiration	-11	17	14	30244	195	107	12	11	3.1	514|521|4508|4513|4514|4535|4536|4537|4540|4696|4707|5339	ATP5F1E|ATP5ME|ATP6|COX2|COX3|ND1|ND2|ND3|ND5|NDUFA3|NDUFB1|PLEC	-10	Monocyte Classical		GO Biological Processes	19	GO:0045471	response to ethanol	-3.2	10	5.7	30244	126	95	4	4.2	2.1	2353|4538|5997|6648	FOS|ND4|RGS2|SOD2	-2.2	Monocyte Classical		GO Biological Processes	19	GO:0002573	myeloid leukocyte differentiation	-4.2	8.7	6.4	30244	147	142	6	4.2	1.7	1236|3725|3726|4067|4627|5293	CCR7|JUN|JUNB|LYN|MYH9|PIK3CD	-3.5	B Cell Naïve		GO Biological Processes	19	GO:1902903	regulation of supramolecular fiber organization	19_GO:0050789 regulation of biological process	-3	2.7	3.8	30244	382	376	13	3.5	0.94	1236|1739|5290|5581|5879|8440|9659|9873|23122|23325|23406|26999|85464	CCR7|DLG1|PIK3CA|PRKCE|RAC1|NCK2|PDE4DIP|FCHSD2|CLASP2|WASHC4|COTL1|CYFIP2|SSH2	-2.6	B Cell Memory
GO Biological Processes	19	GO:0051099	positive regulation of binding	-3.1	6.9	5.1	30244	175	125	5	4	1.8	567|3717|6934|83666|151636	B2M|JAK2|TCF7L2|PARP9|DTX3L	-2.2	Monocyte Classical		Reactome Gene Sets	6	R-HSA-2408522	Selenoamino acid metabolism	-30	240	55	30244	119	14	13	93	6.9	6164|6165|6167|6168|6169|6170|6171|6173|6227|6232|6234|6235|25873	RPL34|RPL35A|RPL37|RPL37A|RPL38|RPL39|RPL41|RPL36A|RPS21|RPS27|RPS28|RPS29|RPL36	-28	Megakaryocytes		GO Biological Processes	19	GO:0009142	nucleoside triphosphate biosynthetic process	-11	25	15	30244	114	107	10	9.3	2.8	132|514|521|4508|4535|4536|4537|4540|4696|4707	ADK|ATP5F1E|ATP5ME|ATP6|ND1|ND2|ND3|ND5|NDUFA3|NDUFB1	-9.7	Monocyte Classical		WikiPathways	27	WP195	IL-1 signaling pathway	-3.2	17	6.8	30244	55	95	3	3.2	1.8	3725|11213|57162	JUN|IRAK3|PELI1	-2.2	Monocyte Classical		Reactome Gene Sets	6	R-HSA-8980692	RHOA GTPase cycle	-4.2	8.7	6.4	30244	147	142	6	4.2	1.7	393|7204|9138|23526|57580|117289	ARHGAP4|TRIO|ARHGEF1|ARHGAP45|PREX1|TAGAP	-3.5	B Cell Naïve		GO Biological Processes	19	GO:0006417	regulation of translation	19_GO:0008152 metabolic process	-3	2.4	3.7	30244	531	376	16	4.3	1	677|1656|3191|6197|7832|8440|8672|9444|9451|10658|23112|23185|27327|55024|127933|255967	ZFP36L1|DDX6|HNRNPL|RPS6KA3|BTG2|NCK2|EIF4G3|QKI|EIF2AK3|CELF1|TNRC6B|LARP4B|TNRC6A|BANK1|UHMK1|PAN3	-2.6	B Cell Memory
GO Biological Processes	19	GO:0050764	regulation of phagocytosis	-3.1	9.6	5.6	30244	101	125	4	3.2	1.6	1535|2209|5359|29108	CYBA|FCGR1A|PLSCR1|PYCARD	-2.2	Monocyte Classical		Reactome Gene Sets	6	R-HSA-72737	Cap-dependent Translation Initiation	-30	230	55	30244	120	14	13	93	6.9	6164|6165|6167|6168|6169|6170|6171|6173|6227|6232|6234|6235|25873	RPL34|RPL35A|RPL37|RPL37A|RPL38|RPL39|RPL41|RPL36A|RPS21|RPS27|RPS28|RPS29|RPL36	-28	Megakaryocytes		GO Biological Processes	19	GO:0009060	aerobic respiration	-11	19	14	30244	163	107	11	10	2.9	514|521|4508|4513|4514|4535|4536|4537|4540|4696|4707	ATP5F1E|ATP5ME|ATP6|COX2|COX3|ND1|ND2|ND3|ND5|NDUFA3|NDUFB1	-9.5	Monocyte Classical		GO Biological Processes	19	GO:0043370	regulation of CD4-positive, alpha-beta T cell differentiation	-3.2	17	6.8	30244	55	95	3	3.2	1.8	301|3726|64332	ANXA1|JUNB|NFKBIZ	-2.2	Monocyte Classical		Canonical Pathways	11	M183	PID IL6 7 PATHWAY	-4.1	18	8.1	30244	47	142	4	2.8	1.4	2308|3725|3726|4170	FOXO1|JUN|JUNB|MCL1	-3.5	B Cell Naïve		WikiPathways	27	WP5269	Genetic causes of porto-sinusoidal vascular disease		-2.9	8.7	5.3	30244	37	376	4	1.1	0.53	2969|4790|5594|5879	GTF2I|NFKB1|MAPK1|RAC1	-2.6	B Cell Memory
Reactome Gene Sets	6	R-HSA-5619115	Disorders of transmembrane transporters	-3.1	6.9	5	30244	176	125	5	4	1.8	5696|5698|5699|5720|5721	PSMB8|PSMB9|PSMB10|PSME1|PSME2	-2.2	Monocyte Classical		Reactome Gene Sets	6	R-HSA-72613	Eukaryotic Translation Initiation	-30	230	55	30244	120	14	13	93	6.9	6164|6165|6167|6168|6169|6170|6171|6173|6227|6232|6234|6235|25873	RPL34|RPL35A|RPL37|RPL37A|RPL38|RPL39|RPL41|RPL36A|RPS21|RPS27|RPS28|RPS29|RPL36	-28	Megakaryocytes		GO Biological Processes	19	GO:0006754	ATP biosynthetic process	-11	30	16	30244	86	107	9	8.4	2.7	514|521|4508|4535|4536|4537|4540|4696|4707	ATP5F1E|ATP5ME|ATP6|ND1|ND2|ND3|ND5|NDUFA3|NDUFB1	-9.4	Monocyte Classical		KEGG Pathway	24	hsa04380	Osteoclast differentiation	-3.1	9.9	5.7	30244	128	95	4	4.2	2.1	2353|3725|3726|3727	FOS|JUN|JUNB|JUND	-2.2	Monocyte Classical		KEGG Pathway	24	hsa05032	Morphine addiction	-4.1	12	7	30244	91	142	5	3.5	1.5	156|2771|2778|5150|5579	GRK2|GNAI2|GNAS|PDE7A|PRKCB	-3.5	B Cell Naïve		WikiPathways	27	WP4558	Overview of interferons-mediated signaling pathway		-2.9	8.7	5.3	30244	37	376	4	1.1	0.53	3455|3460|3716|5290	IFNAR2|IFNGR2|JAK1|PIK3CA	-2.6	B Cell Memory
Reactome Gene Sets	6	R-HSA-2172127	DAP12 interactions	-3.1	16	6.5	30244	45	125	3	2.4	1.4	567|3106|3107	B2M|HLA-B|HLA-C	-2.2	Monocyte Classical		GO Biological Processes	19	GO:0002181	cytoplasmic translation	-30	230	54	30244	123	14	13	93	6.9	6164|6165|6167|6168|6169|6170|6171|6173|6227|6232|6234|6235|25873	RPL34|RPL35A|RPL37|RPL37A|RPL38|RPL39|RPL41|RPL36A|RPS21|RPS27|RPS28|RPS29|RPL36	-28	Megakaryocytes		KEGG Pathway	24	hsa04714	Thermogenesis	-10	15	12	30244	232	107	12	11	3.1	514|521|4508|4513|4514|4535|4536|4537|4540|4696|4707|8289	ATP5F1E|ATP5ME|ATP6|COX2|COX3|ND1|ND2|ND3|ND5|NDUFA3|NDUFB1|ARID1A	-9.1	Monocyte Classical		WikiPathways	27	WP3646	Hepatitis C and hepatocellular carcinoma	-3.1	17	6.8	30244	56	95	3	3.2	1.8	960|3091|3725	CD44|HIF1A|JUN	-2.2	Monocyte Classical		GO Biological Processes	19	GO:0030595	leukocyte chemotaxis	-4.1	8.6	6.4	30244	148	142	6	4.2	1.7	643|1130|1236|5293|7852|57580	CXCR5|LYST|CCR7|PIK3CD|CXCR4|PREX1	-3.5	B Cell Naïve		GO Biological Processes	19	GO:0045815	transcription initiation-coupled chromatin remodeling	19_GO:0048518 positive regulation of biological process	-2.9	8.7	5.3	30244	37	376	4	1.1	0.53	4297|5290|29117|57492	KMT2A|PIK3CA|BRD7|ARID1B	-2.6	B Cell Memory
Reactome Gene Sets	6	R-HSA-1257604	PIP3 activates AKT signaling	-3.1	5.4	4.7	30244	267	125	6	4.8	1.9	4615|5696|5698|5699|5720|5721	MYD88|PSMB8|PSMB9|PSMB10|PSME1|PSME2	-2.2	Monocyte Classical		Reactome Gene Sets	6	R-HSA-168273	Influenza Viral RNA Transcription and Replication	-30	210	52	30244	136	14	13	93	6.9	6164|6165|6167|6168|6169|6170|6171|6173|6227|6232|6234|6235|25873	RPL34|RPL35A|RPL37|RPL37A|RPL38|RPL39|RPL41|RPL36A|RPS21|RPS27|RPS28|RPS29|RPL36	-28	Megakaryocytes		Reactome Gene Sets	6	R-HSA-1428517	The citric acid (TCA) cycle and respiratory electron transport	-10	17	13	30244	178	107	11	10	2.9	514|521|4508|4513|4514|4535|4536|4537|4540|4696|4707	ATP5F1E|ATP5ME|ATP6|COX2|COX3|ND1|ND2|ND3|ND5|NDUFA3|NDUFB1	-9.1	Monocyte Classical		GO Biological Processes	19	GO:0030855	epithelial cell differentiation	-3.1	4.1	4.4	30244	620	95	8	8.4	2.8	301|3091|3725|4048|7431|8407|64332|91663	ANXA1|HIF1A|JUN|LTA4H|VIM|TAGLN2|NFKBIZ|MYADM	-2.2	Monocyte Classical		KEGG Pathway	24	hsa05417	Lipid and atherosclerosis	-4.1	6.9	6	30244	215	142	7	4.9	1.8	3708|3725|4067|4775|5293|9138|9451	ITPR1|JUN|LYN|NFATC3|PIK3CD|ARHGEF1|EIF2AK3	-3.5	B Cell Naïve		GO Biological Processes	19	GO:1905144	response to acetylcholine	19_GO:0050896 response to stimulus	-2.9	8.7	5.3	30244	37	376	4	1.1	0.53	156|2771|2782|5579	GRK2|GNAI2|GNB1|PRKCB	-2.6	B Cell Memory
GO Biological Processes	19	GO:2000273	positive regulation of signaling receptor activity	-3	16	6.5	30244	46	125	3	2.4	1.4	3717|653361|729230	JAK2|NCF1|CCR2	-2.2	Monocyte Classical		Reactome Gene Sets	6	R-HSA-168255	Influenza Infection	-29	180	48	30244	157	14	13	93	6.9	6164|6165|6167|6168|6169|6170|6171|6173|6227|6232|6234|6235|25873	RPL34|RPL35A|RPL37|RPL37A|RPL38|RPL39|RPL41|RPL36A|RPS21|RPS27|RPS28|RPS29|RPL36	-27	Megakaryocytes		GO Biological Processes	19	GO:0009206	purine ribonucleoside triphosphate biosynthetic process	-10	26	15	30244	97	107	9	8.4	2.7	514|521|4508|4535|4536|4537|4540|4696|4707	ATP5F1E|ATP5ME|ATP6|ND1|ND2|ND3|ND5|NDUFA3|NDUFB1	-8.9	Monocyte Classical		GO Biological Processes	19	GO:0002685	regulation of leukocyte migration	-3.1	7	5.1	30244	227	95	5	5.3	2.3	301|1843|4267|23236|57118	ANXA1|DUSP1|CD99|PLCB1|CAMK1D	-2.2	Monocyte Classical		GO Biological Processes	19	GO:0032273	positive regulation of protein polymerization	-4.1	12	7	30244	92	142	5	3.5	1.5	382|1236|5581|8440|9659	ARF6|CCR7|PRKCE|NCK2|PDE4DIP	-3.5	B Cell Naïve		GO Biological Processes	19	GO:0002090	regulation of receptor internalization	19_GO:0051179 localization	-2.9	6.4	4.8	30244	63	376	5	1.3	0.59	5336|5534|6850|9779|88455	PLCG2|PPP3R1|SYK|TBC1D5|ANKRD13A	-2.6	B Cell Memory
WikiPathways	27	WP5078	T cell modulation in pancreatic cancer	-3	16	6.5	30244	46	125	3	2.4	1.4	567|3105|3965	B2M|HLA-A|LGALS9	-2.2	Monocyte Classical		Reactome Gene Sets	6	R-HSA-9711097	Cellular response to starvation	-29	180	48	30244	157	14	13	93	6.9	6164|6165|6167|6168|6169|6170|6171|6173|6227|6232|6234|6235|25873	RPL34|RPL35A|RPL37|RPL37A|RPL38|RPL39|RPL41|RPL36A|RPS21|RPS27|RPS28|RPS29|RPL36	-27	Megakaryocytes		GO Biological Processes	19	GO:0009152	purine ribonucleotide biosynthetic process	-10	16	13	30244	194	107	11	10	2.9	132|514|521|4508|4535|4536|4537|4540|4696|4707|5538	ADK|ATP5F1E|ATP5ME|ATP6|ND1|ND2|ND3|ND5|NDUFA3|NDUFB1|PPT1	-8.7	Monocyte Classical		Reactome Gene Sets	6	R-HSA-109582	Hemostasis	-3.1	4.1	4.4	30244	621	95	8	8.4	2.8	490|960|2162|4267|6281|6813|8407|54210	ATP2B1|CD44|F13A1|CD99|S100A10|STXBP2|TAGLN2|TREM1	-2.2	Monocyte Classical		WikiPathways	27	WP673	ErbB signaling pathway	-4.1	12	7	30244	92	142	5	3.5	1.5	2308|3725|5293|5579|8440	FOXO1|JUN|PIK3CD|PRKCB|NCK2	-3.5	B Cell Naïve		GO Biological Processes	19	GO:0033077	T cell differentiation in thymus	19_GO:0002376 immune system process	-2.9	6.4	4.8	30244	63	376	5	1.3	0.59	596|677|1236|5788|84433	BCL2|ZFP36L1|CCR7|PTPRC|CARD11	-2.6	B Cell Memory
KEGG Pathway	24	hsa04625	C-type lectin receptor signaling pathway	-3	9.3	5.5	30244	104	125	4	3.2	1.6	834|6772|6773|29108	CASP1|STAT1|STAT2|PYCARD	-2.2	Monocyte Classical		KEGG Pathway	24	hsa03010	Ribosome	-28	170	47	30244	167	14	13	93	6.9	6164|6165|6167|6168|6169|6170|6171|6173|6227|6232|6234|6235|25873	RPL34|RPL35A|RPL37|RPL37A|RPL38|RPL39|RPL41|RPL36A|RPS21|RPS27|RPS28|RPS29|RPL36	-27	Megakaryocytes		GO Biological Processes	19	GO:0009201	ribonucleoside triphosphate biosynthetic process	-9.9	25	14	30244	103	107	9	8.4	2.7	514|521|4508|4535|4536|4537|4540|4696|4707	ATP5F1E|ATP5ME|ATP6|ND1|ND2|ND3|ND5|NDUFA3|NDUFB1	-8.7	Monocyte Classical		GO Biological Processes	19	GO:0034599	cellular response to oxidative stress	-3.1	6.9	5.1	30244	230	95	5	5.3	2.3	301|2353|3091|3725|6648	ANXA1|FOS|HIF1A|JUN|SOD2	-2.2	Monocyte Classical		GO Biological Processes	19	GO:0009612	response to mechanical stimulus	-4.1	6.9	6	30244	216	142	7	4.9	1.8	2534|3725|3727|4214|7852|10628|26047	FYN|JUN|JUND|MAP3K1|CXCR4|TXNIP|CNTNAP2	-3.5	B Cell Naïve		GO Biological Processes	19	GO:0018023	peptidyl-lysine trimethylation	19_GO:0008152 metabolic process	-2.9	14	6.1	30244	17	376	3	0.8	0.46	3008|4297|29072	H1-4|KMT2A|SETD2	-2.6	B Cell Memory
GO Biological Processes	19	GO:0051048	negative regulation of secretion	-3	6.7	5	30244	180	125	5	4	1.8	972|3965|8673|10859|729230	CD74|LGALS9|VAMP8|LILRB1|CCR2	-2.2	Monocyte Classical		Reactome Gene Sets	6	R-HSA-9010553	Regulation of expression of SLITs and ROBOs	-28	160	46	30244	172	14	13	93	6.9	6164|6165|6167|6168|6169|6170|6171|6173|6227|6232|6234|6235|25873	RPL34|RPL35A|RPL37|RPL37A|RPL38|RPL39|RPL41|RPL36A|RPS21|RPS27|RPS28|RPS29|RPL36	-26	Megakaryocytes		GO Biological Processes	19	GO:0009144	purine nucleoside triphosphate metabolic process	-9.9	19	13	30244	148	107	10	9.3	2.8	132|514|521|4508|4535|4536|4537|4540|4696|4707	ADK|ATP5F1E|ATP5ME|ATP6|ND1|ND2|ND3|ND5|NDUFA3|NDUFB1	-8.6	Monocyte Classical		GO Biological Processes	19	GO:0045785	positive regulation of cell adhesion	-3.1	4.6	4.5	30244	482	95	7	7.4	2.7	301|960|3119|3956|6281|64332|91663	ANXA1|CD44|HLA-DQB1|LGALS1|S100A10|NFKBIZ|MYADM	-2.2	Monocyte Classical		Canonical Pathways	11	M141	PID PI3KCI PATHWAY	-4.1	18	8	30244	48	142	4	2.8	1.4	382|2534|4067|5293	ARF6|FYN|LYN|PIK3CD	-3.5	B Cell Naïve		Reactome Gene Sets	6	R-HSA-9013423	RAC3 GTPase cycle		-2.9	5.1	4.5	30244	94	376	6	1.6	0.65	2889|7204|7444|55114|55843|116984	RAPGEF1|TRIO|VRK2|ARHGAP17|ARHGAP15|ARAP2	-2.6	B Cell Memory
GO Biological Processes	19	GO:0045639	positive regulation of myeloid cell differentiation	-3	9.2	5.4	30244	105	125	4	3.2	1.6	972|3123|6772|9636	CD74|HLA-DRB1|STAT1|ISG15	-2.2	Monocyte Classical		Reactome Gene Sets	6	R-HSA-6791226	Major pathway of rRNA processing in the nucleolus and cytosol	-28	150	44	30244	185	14	13	93	6.9	6164|6165|6167|6168|6169|6170|6171|6173|6227|6232|6234|6235|25873	RPL34|RPL35A|RPL37|RPL37A|RPL38|RPL39|RPL41|RPL36A|RPS21|RPS27|RPS28|RPS29|RPL36	-26	Megakaryocytes		GO Biological Processes	19	GO:0006954	inflammatory response	-9.8	8.1	10	30244	560	107	16	15	3.4	1524|2209|3428|3683|3717|3965|4035|5027|5265|6279|6280|6283|7097|9734|9759|23166	CX3CR1|FCGR1A|IFI16|ITGAL|JAK2|LGALS9|LRP1|P2RX7|SERPINA1|S100A8|S100A9|S100A12|TLR2|HDAC9|HDAC4|STAB1	-8.6	Monocyte Classical		GO Biological Processes	19	GO:0070555	response to interleukin-1	-3.1	9.6	5.6	30244	133	95	4	4.2	2.1	301|3091|11213|23236	ANXA1|HIF1A|IRAK3|PLCB1	-2.2	Monocyte Classical		Reactome Gene Sets	6	R-HSA-418597	G alpha (z) signalling events	-4.1	18	8	30244	48	142	4	2.8	1.4	2771|2778|5579|5581	GNAI2|GNAS|PRKCB|PRKCE	-3.5	B Cell Naïve		GO Biological Processes	19	GO:1902882	regulation of response to oxidative stress	19_GO:0050896 response to stimulus	-2.9	5.1	4.5	30244	94	376	6	1.6	0.65	240|2530|3091|4170|27086|120892	ALOX5|FUT8|HIF1A|MCL1|FOXP1|LRRK2	-2.6	B Cell Memory
GO Biological Processes	19	GO:0150076	neuroinflammatory response	-3	15	6.4	30244	47	125	3	2.4	1.4	199|1524|3717	AIF1|CX3CR1|JAK2	-2.2	Monocyte Classical		Reactome Gene Sets	6	R-HSA-8868773	rRNA processing in the nucleus and cytosol	-28	140	43	30244	195	14	13	93	6.9	6164|6165|6167|6168|6169|6170|6171|6173|6227|6232|6234|6235|25873	RPL34|RPL35A|RPL37|RPL37A|RPL38|RPL39|RPL41|RPL36A|RPS21|RPS27|RPS28|RPS29|RPL36	-26	Megakaryocytes		GO Biological Processes	19	GO:0015980	energy derivation by oxidation of organic compounds	-9.7	13	12	30244	264	107	12	11	3.1	514|521|4508|4513|4514|4535|4536|4537|4540|4696|4707|5339	ATP5F1E|ATP5ME|ATP6|COX2|COX3|ND1|ND2|ND3|ND5|NDUFA3|NDUFB1|PLEC	-8.5	Monocyte Classical		GO Biological Processes	19	GO:2001234	negative regulation of apoptotic signaling pathway	-3.1	6.8	5	30244	233	95	5	5.3	2.3	960|3091|4170|6648|7178	CD44|HIF1A|MCL1|SOD2|TPT1	-2.2	Monocyte Classical		KEGG Pathway	24	hsa04912	GnRH signaling pathway	-4.1	11	6.9	30244	93	142	5	3.5	1.5	2778|3708|3725|4214|5579	GNAS|ITPR1|JUN|MAP3K1|PRKCB	-3.5	B Cell Naïve		GO Biological Processes	19	GO:0006892	post-Golgi vesicle-mediated transport	19_GO:0051179 localization	-2.9	5.1	4.5	30244	94	376	6	1.6	0.65	4644|4905|23041|23062|54832|55297	MYO5A|NSF|MON2|GGA2|VPS13C|CCDC91	-2.6	B Cell Memory
GO Biological Processes	19	GO:0090199	regulation of release of cytochrome c from mitochondria	-3	15	6.4	30244	47	125	3	2.4	1.4	8743|27166|29108	TNFSF10|PRELID1|PYCARD	-2.2	Monocyte Classical		Reactome Gene Sets	6	R-HSA-72312	rRNA processing	-27	140	42	30244	205	14	13	93	6.9	6164|6165|6167|6168|6169|6170|6171|6173|6227|6232|6234|6235|25873	RPL34|RPL35A|RPL37|RPL37A|RPL38|RPL39|RPL41|RPL36A|RPS21|RPS27|RPS28|RPS29|RPL36	-25	Megakaryocytes		GO Biological Processes	19	GO:0009260	ribonucleotide biosynthetic process	-9.7	15	12	30244	208	107	11	10	2.9	132|514|521|4508|4535|4536|4537|4540|4696|4707|5538	ADK|ATP5F1E|ATP5ME|ATP6|ND1|ND2|ND3|ND5|NDUFA3|NDUFB1|PPT1	-8.4	Monocyte Classical		GO Biological Processes	19	GO:0001889	liver development	-3.1	9.5	5.5	30244	134	95	4	4.2	2.1	301|3482|3725|6648	ANXA1|IGF2R|JUN|SOD2	-2.2	Monocyte Classical		GO Biological Processes	19	GO:0031175	neuron projection development	-4.1	3.8	5.1	30244	670	142	12	8.5	2.3	104|2534|3725|4067|7204|7431|8440|9448|10509|26047|79600|127933	ADARB1|FYN|JUN|LYN|TRIO|VIM|NCK2|MAP4K4|SEMA4B|CNTNAP2|TCTN1|UHMK1	-3.5	B Cell Naïve		GO Biological Processes	19	GO:0030111	regulation of Wnt signaling pathway	19_GO:0050896 response to stimulus	-2.9	2.9	3.8	30244	338	376	12	3.2	0.91	267|2308|4790|6789|8658|8932|23240|29969|80351|120892|219771|440193	AMFR|FOXO1|NFKB1|STK4|TNKS|MBD2|TMEM131L|MDFIC|TNKS2|LRRK2|CCNY|CCDC88C	-2.6	B Cell Memory
GO Biological Processes	19	GO:0071356	cellular response to tumor necrosis factor	-3	6.6	4.9	30244	184	125	5	4	1.8	1535|2633|3717|6772|29108	CYBA|GBP1|JAK2|STAT1|PYCARD	-2.1	Monocyte Classical		Reactome Gene Sets	6	R-HSA-376176	Signaling by ROBO receptors	-27	130	41	30244	219	14	13	93	6.9	6164|6165|6167|6168|6169|6170|6171|6173|6227|6232|6234|6235|25873	RPL34|RPL35A|RPL37|RPL37A|RPL38|RPL39|RPL41|RPL36A|RPS21|RPS27|RPS28|RPS29|RPL36	-25	Megakaryocytes		GO Biological Processes	19	GO:0046390	ribose phosphate biosynthetic process	-9.5	14	12	30244	215	107	11	10	2.9	132|514|521|4508|4535|4536|4537|4540|4696|4707|5538	ADK|ATP5F1E|ATP5ME|ATP6|ND1|ND2|ND3|ND5|NDUFA3|NDUFB1|PPT1	-8.3	Monocyte Classical		GO Biological Processes	19	GO:0071363	cellular response to growth factor stimulus	-3	4.6	4.5	30244	489	95	7	7.4	2.7	301|960|1915|2353|3725|7538|64332	ANXA1|CD44|EEF1A1|FOS|JUN|ZFP36|NFKBIZ	-2.1	Monocyte Classical		WikiPathways	27	WP4666	Hepatitis B infection	-4.1	8.5	6.3	30244	151	142	6	4.2	1.7	3725|4214|4775|5293|5579|7040	JUN|MAP3K1|NFATC3|PIK3CD|PRKCB|TGFB1	-3.5	B Cell Naïve		KEGG Pathway	24	hsa04929	GnRH secretion		-2.9	6.3	4.7	30244	64	376	5	1.3	0.59	3709|5290|5579|5594|10000	ITPR2|PIK3CA|PRKCB|MAPK1|AKT3	-2.6	B Cell Memory
GO Biological Processes	19	GO:0072593	reactive oxygen species metabolic process	-3	9	5.4	30244	107	125	4	3.2	1.6	1535|2537|3988|653361	CYBA|IFI6|LIPA|NCF1	-2.1	Monocyte Classical		KEGG Pathway	24	hsa05171	Coronavirus disease - COVID-19	-27	120	40	30244	232	14	13	93	6.9	6164|6165|6167|6168|6169|6170|6171|6173|6227|6232|6234|6235|25873	RPL34|RPL35A|RPL37|RPL37A|RPL38|RPL39|RPL41|RPL36A|RPS21|RPS27|RPS28|RPS29|RPL36	-25	Megakaryocytes		GO Biological Processes	19	GO:0045321	leukocyte activation	-9.5	7.6	9.7	30244	594	107	16	15	3.4	867|1524|1794|3683|3717|3936|5027|5795|6283|7097|9734|9759|10859|54518|55619|81704	CBL|CX3CR1|DOCK2|ITGAL|JAK2|LCP1|P2RX7|PTPRJ|S100A12|TLR2|HDAC9|HDAC4|LILRB1|APBB1IP|DOCK10|DOCK8	-8.2	Monocyte Classical		GO Biological Processes	19	GO:0043407	negative regulation of MAP kinase activity	-3	16	6.5	30244	60	95	3	3.2	1.8	1843|5997|11213	DUSP1|RGS2|IRAK3	-2.1	Monocyte Classical		GO Biological Processes	19	GO:0051345	positive regulation of hydrolase activity	-4.1	4.1	5.1	30244	570	142	11	7.7	2.2	489|1236|2534|4067|9448|9451|22861|23526|26037|55114|57580	ATP2A3|CCR7|FYN|LYN|MAP4K4|EIF2AK3|NLRP1|ARHGAP45|SIPA1L1|ARHGAP17|PREX1	-3.5	B Cell Naïve		GO Biological Processes	19	GO:0090109	regulation of cell-substrate junction assembly	19_GO:0050789 regulation of biological process	-2.9	6.3	4.7	30244	64	376	5	1.3	0.59	5728|5795|5879|9448|23122	PTEN|PTPRJ|RAC1|MAP4K4|CLASP2	-2.6	B Cell Memory
GO Biological Processes	19	GO:0043300	regulation of leukocyte degranulation	-3	15	6.3	30244	48	125	3	2.4	1.4	3965|8673|729230	LGALS9|VAMP8|CCR2	-2.1	Monocyte Classical		Reactome Gene Sets	6	R-HSA-72766	Translation	-25	96	35	30244	292	14	13	93	6.9	6164|6165|6167|6168|6169|6170|6171|6173|6227|6232|6234|6235|25873	RPL34|RPL35A|RPL37|RPL37A|RPL38|RPL39|RPL41|RPL36A|RPS21|RPS27|RPS28|RPS29|RPL36	-23	Megakaryocytes		GO Biological Processes	19	GO:0022904	respiratory electron transport chain	-9.4	22	13	30244	117	107	9	8.4	2.7	4513|4514|4535|4536|4537|4540|4696|4707|5339	COX2|COX3|ND1|ND2|ND3|ND5|NDUFA3|NDUFB1|PLEC	-8.2	Monocyte Classical		Canonical Pathways	11	M7	PID FCER1 PATHWAY	-3	16	6.5	30244	60	95	3	3.2	1.8	1843|2353|3725	DUSP1|FOS|JUN	-2.1	Monocyte Classical		GO Biological Processes	19	GO:1902903	regulation of supramolecular fiber organization	-4.1	5	5.4	30244	382	142	9	6.3	2	382|1236|1859|2316|5581|8440|9659|9788|85464	ARF6|CCR7|DYRK1A|FLNA|PRKCE|NCK2|PDE4DIP|MTSS1|SSH2	-3.4	B Cell Naïve		GO Biological Processes	19	GO:0051893	regulation of focal adhesion assembly	19_GO:0050789 regulation of biological process	-2.9	6.3	4.7	30244	64	376	5	1.3	0.59	5728|5795|5879|9448|23122	PTEN|PTPRJ|RAC1|MAP4K4|CLASP2	-2.6	B Cell Memory
GO Biological Processes	19	GO:2000404	regulation of T cell migration	-3	15	6.3	30244	48	125	3	2.4	1.4	199|29108|729230	AIF1|PYCARD|CCR2	-2.1	Monocyte Classical		Reactome Gene Sets	6	R-HSA-71291	Metabolism of amino acids and derivatives	-24	75	31	30244	376	14	13	93	6.9	6164|6165|6167|6168|6169|6170|6171|6173|6227|6232|6234|6235|25873	RPL34|RPL35A|RPL37|RPL37A|RPL38|RPL39|RPL41|RPL36A|RPS21|RPS27|RPS28|RPS29|RPL36	-22	Megakaryocytes		GO Biological Processes	19	GO:0046034	ATP metabolic process	-9.4	22	13	30244	118	107	9	8.4	2.7	514|521|4508|4535|4536|4537|4540|4696|4707	ATP5F1E|ATP5ME|ATP6|ND1|ND2|ND3|ND5|NDUFA3|NDUFB1	-8.2	Monocyte Classical		GO Biological Processes	19	GO:0022407	regulation of cell-cell adhesion	-3	4.5	4.4	30244	492	95	7	7.4	2.7	301|960|3119|3956|57162|64332|91663	ANXA1|CD44|HLA-DQB1|LGALS1|PELI1|NFKBIZ|MYADM	-2.1	Monocyte Classical		WikiPathways	27	WP536	Calcium regulation in cardiac cells	-4.1	8.4	6.3	30244	152	142	6	4.2	1.7	489|2771|2778|3708|5579|5581	ATP2A3|GNAI2|GNAS|ITPR1|PRKCB|PRKCE	-3.4	B Cell Naïve		GO Biological Processes	19	GO:0098926	postsynaptic signal transduction	19_GO:0050896 response to stimulus	-2.9	8.5	5.2	30244	38	376	4	1.1	0.53	156|2771|2782|5579	GRK2|GNAI2|GNB1|PRKCB	-2.6	B Cell Memory
GO Biological Processes	19	GO:0014075	response to amine	-3	15	6.3	30244	48	125	3	2.4	1.4	3717|4615|9734	JAK2|MYD88|HDAC9	-2.1	Monocyte Classical		GO Biological Processes	19	GO:0006412	translation	-24	72	30	30244	389	14	13	93	6.9	6164|6165|6167|6168|6169|6170|6171|6173|6227|6232|6234|6235|25873	RPL34|RPL35A|RPL37|RPL37A|RPL38|RPL39|RPL41|RPL36A|RPS21|RPS27|RPS28|RPS29|RPL36	-22	Megakaryocytes		GO Biological Processes	19	GO:0009141	nucleoside triphosphate metabolic process	-9.4	17	12	30244	167	107	10	9.3	2.8	132|514|521|4508|4535|4536|4537|4540|4696|4707	ADK|ATP5F1E|ATP5ME|ATP6|ND1|ND2|ND3|ND5|NDUFA3|NDUFB1	-8.1	Monocyte Classical		GO Biological Processes	19	GO:0061008	hepaticobiliary system development	-3	9.3	5.5	30244	137	95	4	4.2	2.1	301|3482|3725|6648	ANXA1|IGF2R|JUN|SOD2	-2.1	Monocyte Classical		GO Biological Processes	19	GO:0048013	ephrin receptor signaling pathway	-4	17	7.8	30244	50	142	4	2.8	1.4	2534|4067|8440|26037	FYN|LYN|NCK2|SIPA1L1	-3.4	B Cell Naïve		Reactome Gene Sets	6	R-HSA-9607240	FLT3 Signaling		-2.9	8.5	5.2	30244	38	376	4	1.1	0.53	5290|5795|6850|10000	PIK3CA|PTPRJ|SYK|AKT3	-2.6	B Cell Memory
GO Biological Processes	19	GO:0043410	positive regulation of MAPK cascade	-3	3.9	4.2	30244	494	125	8	6.4	2.2	972|3123|3717|3965|4615|5610|29108|653361	CD74|HLA-DRB1|JAK2|LGALS9|MYD88|EIF2AK2|PYCARD|NCF1	-2.1	Monocyte Classical		GO Biological Processes	19	GO:0043043	peptide biosynthetic process	-23	67	29	30244	418	14	13	93	6.9	6164|6165|6167|6168|6169|6170|6171|6173|6227|6232|6234|6235|25873	RPL34|RPL35A|RPL37|RPL37A|RPL38|RPL39|RPL41|RPL36A|RPS21|RPS27|RPS28|RPS29|RPL36	-21	Megakaryocytes		KEGG Pathway	24	hsa05208	Chemical carcinogenesis - reactive oxygen species	-9.3	14	12	30244	223	107	11	10	2.9	514|4508|4513|4514|4535|4536|4537|4540|4696|4707|5795	ATP5F1E|ATP6|COX2|COX3|ND1|ND2|ND3|ND5|NDUFA3|NDUFB1|PTPRJ	-8.1	Monocyte Classical		Canonical Pathways	11	M145	PID P53 DOWNSTREAM PATHWAY	-3	9.3	5.5	30244	137	95	4	4.2	2.1	1462|1843|3725|4170	VCAN|DUSP1|JUN|MCL1	-2.1	Monocyte Classical		GO Biological Processes	19	GO:0034976	response to endoplasmic reticulum stress	-4	6.7	5.9	30244	223	142	7	4.9	1.8	267|489|3708|3725|8440|9451|91304	AMFR|ATP2A3|ITPR1|JUN|NCK2|EIF2AK3|TMEM259	-3.4	B Cell Naïve		Canonical Pathways	11	M94	PID FAS PATHWAY		-2.9	8.5	5.2	30244	38	376	4	1.1	0.53	330|4214|5290|6850	BIRC3|MAP3K1|PIK3CA|SYK	-2.6	B Cell Memory
Reactome Gene Sets	6	R-HSA-69306	DNA Replication	-3	6.5	4.8	30244	187	125	5	4	1.8	5696|5698|5699|5720|5721	PSMB8|PSMB9|PSMB10|PSME1|PSME2	-2.1	Monocyte Classical		CORUM	33	CORUM:308	60S ribosomal subunit, cytoplasmic	-22	410	61	30244	47	14	9	64	13	6164|6165|6167|6168|6169|6170|6171|6173|25873	RPL34|RPL35A|RPL37|RPL37A|RPL38|RPL39|RPL41|RPL36A|RPL36	-21	Megakaryocytes		GO Biological Processes	19	GO:0009617	response to bacterium	-9.3	6.8	9.3	30244	703	107	17	16	3.5	1130|1524|2209|2289|3717|3965|5027|6223|6279|6280|6283|7097|9636|10859|23166|51316|57674	LYST|CX3CR1|FCGR1A|FKBP5|JAK2|LGALS9|P2RX7|RPS19|S100A8|S100A9|S100A12|TLR2|ISG15|LILRB1|STAB1|PLAC8|RNF213	-8.1	Monocyte Classical		Reactome Gene Sets	6	R-HSA-198725	Nuclear Events (kinase and transcription factor activation)	-3	16	6.4	30244	61	95	3	3.2	1.8	2353|3726|3727	FOS|JUNB|JUND	-2.1	Monocyte Classical		GO Biological Processes	19	GO:0032970	regulation of actin filament-based process	-4	4.9	5.4	30244	388	142	9	6.3	2	382|1236|2316|4627|5581|8440|9788|55114|85464	ARF6|CCR7|FLNA|MYH9|PRKCE|NCK2|MTSS1|ARHGAP17|SSH2	-3.4	B Cell Naïve		GO Biological Processes	19	GO:0070229	negative regulation of lymphocyte apoptotic process	19_GO:0048519 negative regulation of biological process	-2.9	8.5	5.2	30244	38	376	4	1.1	0.53	596|1831|3091|27086	BCL2|TSC22D3|HIF1A|FOXP1	-2.6	B Cell Memory
Reactome Gene Sets	6	R-HSA-5673001	RAF/MAP kinase cascade	-3	5.2	4.5	30244	280	125	6	4.8	1.9	3717|5696|5698|5699|5720|5721	JAK2|PSMB8|PSMB9|PSMB10|PSME1|PSME2	-2.1	Monocyte Classical		GO Biological Processes	19	GO:0006518	peptide metabolic process	-22	55	26	30244	513	14	13	93	6.9	6164|6165|6167|6168|6169|6170|6171|6173|6227|6232|6234|6235|25873	RPL34|RPL35A|RPL37|RPL37A|RPL38|RPL39|RPL41|RPL36A|RPS21|RPS27|RPS28|RPS29|RPL36	-20	Megakaryocytes		GO Biological Processes	19	GO:0006164	purine nucleotide biosynthetic process	-9.2	14	11	30244	229	107	11	10	2.9	132|514|521|4508|4535|4536|4537|4540|4696|4707|5538	ADK|ATP5F1E|ATP5ME|ATP6|ND1|ND2|ND3|ND5|NDUFA3|NDUFB1|PPT1	-8	Monocyte Classical		GO Biological Processes	19	GO:2000630	positive regulation of miRNA metabolic process	-3	16	6.4	30244	61	95	3	3.2	1.8	2353|3091|3725	FOS|HIF1A|JUN	-2.1	Monocyte Classical		KEGG Pathway	24	hsa04666	Fc gamma R-mediated phagocytosis	-4	11	6.8	30244	97	142	5	3.5	1.5	382|4067|5293|5579|5581	ARF6|LYN|PIK3CD|PRKCB|PRKCE	-3.4	B Cell Naïve		GO Biological Processes	19	GO:0042594	response to starvation	19_GO:0050896 response to stimulus	-2.9	3.5	4	30244	208	376	9	2.4	0.79	596|2308|3191|5594|8428|9451|9779|27327|120892	BCL2|FOXO1|HNRNPL|MAPK1|STK24|EIF2AK3|TBC1D5|TNRC6A|LRRK2	-2.6	B Cell Memory
GO Biological Processes	19	GO:0071407	cellular response to organic cyclic compound	-2.9	3.9	4.2	30244	500	125	8	6.4	2.2	199|1535|3717|5142|6772|23586|64135|653361	AIF1|CYBA|JAK2|PDE4B|STAT1|RIGI|IFIH1|NCF1	-2.1	Monocyte Classical		GO Biological Processes	19	GO:0043604	amide biosynthetic process	-22	52	26	30244	542	14	13	93	6.9	6164|6165|6167|6168|6169|6170|6171|6173|6227|6232|6234|6235|25873	RPL34|RPL35A|RPL37|RPL37A|RPL38|RPL39|RPL41|RPL36A|RPS21|RPS27|RPS28|RPS29|RPL36	-20	Megakaryocytes		GO Biological Processes	19	GO:0001775	cell activation	-9.2	6.7	9.2	30244	717	107	17	16	3.5	867|1524|1794|3683|3717|3936|4035|5027|5795|6283|7097|9734|9759|10859|54518|55619|81704	CBL|CX3CR1|DOCK2|ITGAL|JAK2|LCP1|LRP1|P2RX7|PTPRJ|S100A12|TLR2|HDAC9|HDAC4|LILRB1|APBB1IP|DOCK10|DOCK8	-8	Monocyte Classical		GO Biological Processes	19	GO:0060395	SMAD protein signal transduction	-3	16	6.4	30244	61	95	3	3.2	1.8	2353|3725|7431	FOS|JUN|VIM	-2.1	Monocyte Classical		GO Biological Processes	19	GO:0038093	Fc receptor signaling pathway	-4	17	7.7	30244	51	142	4	2.8	1.4	2534|4067|4214|5581	FYN|LYN|MAP3K1|PRKCE	-3.4	B Cell Naïve		GO Biological Processes	19	GO:0070664	negative regulation of leukocyte proliferation	19_GO:0048519 negative regulation of biological process	-2.9	5	4.4	30244	96	376	6	1.6	0.65	472|868|1739|4067|23240|57162	ATM|CBLB|DLG1|LYN|TMEM131L|PELI1	-2.6	B Cell Memory
GO Biological Processes	19	GO:0030099	myeloid cell differentiation	-2.9	5.1	4.5	30244	282	125	6	4.8	1.9	103|3123|3428|3717|3988|4615	ADAR|HLA-DRB1|IFI16|JAK2|LIPA|MYD88	-2.1	Monocyte Classical		Reactome Gene Sets	6	R-HSA-422475	Axon guidance	-22	51	25	30244	553	14	13	93	6.9	6164|6165|6167|6168|6169|6170|6171|6173|6227|6232|6234|6235|25873	RPL34|RPL35A|RPL37|RPL37A|RPL38|RPL39|RPL41|RPL36A|RPS21|RPS27|RPS28|RPS29|RPL36	-20	Megakaryocytes		GO Biological Processes	19	GO:0042742	defense response to bacterium	-9.1	11	11	30244	300	107	12	11	3.1	1130|2209|5027|6223|6279|6280|6283|7097|9636|23166|51316|57674	LYST|FCGR1A|P2RX7|RPS19|S100A8|S100A9|S100A12|TLR2|ISG15|STAB1|PLAC8|RNF213	-7.9	Monocyte Classical		GO Biological Processes	19	GO:0043086	negative regulation of catalytic activity	-3	3.9	4.2	30244	646	95	8	8.4	2.8	301|960|1843|5997|7538|9349|11213|23645	ANXA1|CD44|DUSP1|RGS2|ZFP36|RPL23|IRAK3|PPP1R15A	-2.1	Monocyte Classical		WikiPathways	27	WP289	Myometrial relaxation and contraction pathways	-4	8.2	6.2	30244	156	142	6	4.2	1.7	489|2778|3708|3725|5579|5581	ATP2A3|GNAS|ITPR1|JUN|PRKCB|PRKCE	-3.4	B Cell Naïve		KEGG Pathway	24	hsa04114	Oocyte meiosis		-2.9	4.3	4.2	30244	131	376	7	1.9	0.7	3709|5500|5501|5530|5534|5594|6197	ITPR2|PPP1CB|PPP1CC|PPP3CA|PPP3R1|MAPK1|RPS6KA3	-2.6	B Cell Memory
KEGG Pathway	24	hsa04613	Neutrophil extracellular trap formation	-2.9	6.4	4.8	30244	190	125	5	4	1.8	834|1535|2209|9734|653361	CASP1|CYBA|FCGR1A|HDAC9|NCF1	-2.1	Monocyte Classical		Reactome Gene Sets	6	R-HSA-9675108	Nervous system development	-21	49	25	30244	578	14	13	93	6.9	6164|6165|6167|6168|6169|6170|6171|6173|6227|6232|6234|6235|25873	RPL34|RPL35A|RPL37|RPL37A|RPL38|RPL39|RPL41|RPL36A|RPS21|RPS27|RPS28|RPS29|RPL36	-20	Megakaryocytes		GO Biological Processes	19	GO:0072522	purine-containing compound biosynthetic process	-9	13	11	30244	238	107	11	10	2.9	132|514|521|4508|4535|4536|4537|4540|4696|4707|5538	ADK|ATP5F1E|ATP5ME|ATP6|ND1|ND2|ND3|ND5|NDUFA3|NDUFB1|PPT1	-7.8	Monocyte Classical		GO Biological Processes	19	GO:0090066	regulation of anatomical structure size	-3	4.5	4.4	30244	500	95	7	7.4	2.7	490|1955|5997|6648|23645|85464|91663	ATP2B1|MEGF9|RGS2|SOD2|PPP1R15A|SSH2|MYADM	-2.1	Monocyte Classical		GO Biological Processes	19	GO:0045785	positive regulation of cell adhesion	-4	4.4	5.2	30244	482	142	10	7	2.1	1236|1604|2316|2534|4067|5581|8289|8440|9448|57580	CCR7|CD55|FLNA|FYN|LYN|PRKCE|ARID1A|NCK2|MAP4K4|PREX1	-3.4	B Cell Naïve		GO Biological Processes	19	GO:0060263	regulation of respiratory burst	19_GO:0008152 metabolic process	-2.9	13	5.9	30244	18	376	3	0.8	0.46	3512|5879|57118	JCHAIN|RAC1|CAMK1D	-2.6	B Cell Memory
GO Biological Processes	19	GO:0006968	cellular defense response	-2.9	14	6.1	30244	51	125	3	2.4	1.4	1524|653361|729230	CX3CR1|NCF1|CCR2	-2.1	Monocyte Classical		Reactome Gene Sets	6	R-HSA-8953854	Metabolism of RNA	-20	39	22	30244	716	14	13	93	6.9	6164|6165|6167|6168|6169|6170|6171|6173|6227|6232|6234|6235|25873	RPL34|RPL35A|RPL37|RPL37A|RPL38|RPL39|RPL41|RPL36A|RPS21|RPS27|RPS28|RPS29|RPL36	-19	Megakaryocytes		GO Biological Processes	19	GO:0019646	aerobic electron transport chain	-9	25	14	30244	89	107	8	7.5	2.5	4513|4514|4535|4536|4537|4540|4696|4707	COX2|COX3|ND1|ND2|ND3|ND5|NDUFA3|NDUFB1	-7.8	Monocyte Classical		GO Biological Processes	19	GO:0042326	negative regulation of phosphorylation	-3	5.2	4.6	30244	364	95	6	6.3	2.5	1843|3725|5997|11213|55022|91663	DUSP1|JUN|RGS2|IRAK3|PID1|MYADM	-2.1	Monocyte Classical		KEGG Pathway	24	hsa04750	Inflammatory mediator regulation of TRP channels	-4	11	6.7	30244	98	142	5	3.5	1.5	2778|3708|5293|5579|5581	GNAS|ITPR1|PIK3CD|PRKCB|PRKCE	-3.4	B Cell Naïve		Reactome Gene Sets	6	R-HSA-5676594	TNF receptor superfamily (TNFSF) members mediating non-canonical NF-kB pathway		-2.9	13	5.9	30244	18	376	3	0.8	0.46	330|7187|115650	BIRC3|TRAF3|TNFRSF13C	-2.6	B Cell Memory
GO Biological Processes	19	GO:0061024	membrane organization	-2.9	3.2	3.9	30244	759	125	10	8	2.4	199|2209|5359|8673|9935|11145|26509|27166|54809|126003	AIF1|FCGR1A|PLSCR1|VAMP8|MAFB|PLAAT3|MYOF|PRELID1|SAMD9|TRAPPC5	-2.1	Monocyte Classical		Reactome Gene Sets	6	R-HSA-9824446	Viral Infection Pathways	-20	37	22	30244	767	14	13	93	6.9	6164|6165|6167|6168|6169|6170|6171|6173|6227|6232|6234|6235|25873	RPL34|RPL35A|RPL37|RPL37A|RPL38|RPL39|RPL41|RPL36A|RPS21|RPS27|RPS28|RPS29|RPL36	-18	Megakaryocytes		GO Biological Processes	19	GO:0042775	mitochondrial ATP synthesis coupled electron transport	-8.8	24	13	30244	94	107	8	7.5	2.5	4513|4514|4535|4536|4537|4540|4696|4707	COX2|COX3|ND1|ND2|ND3|ND5|NDUFA3|NDUFB1	-7.6	Monocyte Classical		Canonical Pathways	11	M8	PID ENDOTHELIN PATHWAY	-3	15	6.3	30244	63	95	3	3.2	1.8	2353|3725|23236	FOS|JUN|PLCB1	-2.1	Monocyte Classical		GO Biological Processes	19	GO:0045834	positive regulation of lipid metabolic process	-4	8.1	6.2	30244	157	142	6	4.2	1.7	1236|4067|5581|7040|8473|23399	CCR7|LYN|PRKCE|TGFB1|OGT|CTDNEP1	-3.4	B Cell Naïve		WikiPathways	27	WP4560	MFAP5 effect on permeability and motility of endothelial cells via cytoskeleton rearrangement		-2.9	13	5.9	30244	18	376	3	0.8	0.46	3725|4026|5594	JUN|LPP|MAPK1	-2.6	B Cell Memory
Reactome Gene Sets	6	R-HSA-5684996	MAPK1/MAPK3 signaling	-2.9	5.1	4.5	30244	286	125	6	4.8	1.9	3717|5696|5698|5699|5720|5721	JAK2|PSMB8|PSMB9|PSMB10|PSME1|PSME2	-2.1	Monocyte Classical		Reactome Gene Sets	6	R-HSA-2262752	Cellular responses to stress	-19	36	21	30244	788	14	13	93	6.9	6164|6165|6167|6168|6169|6170|6171|6173|6227|6232|6234|6235|25873	RPL34|RPL35A|RPL37|RPL37A|RPL38|RPL39|RPL41|RPL36A|RPS21|RPS27|RPS28|RPS29|RPL36	-18	Megakaryocytes		GO Biological Processes	19	GO:0042773	ATP synthesis coupled electron transport	-8.8	24	13	30244	94	107	8	7.5	2.5	4513|4514|4535|4536|4537|4540|4696|4707	COX2|COX3|ND1|ND2|ND3|ND5|NDUFA3|NDUFB1	-7.6	Monocyte Classical		Reactome Gene Sets	6	R-HSA-9707564	Cytoprotection by HMOX1	-3	15	6.3	30244	64	95	3	3.2	1.8	4512|4513|4514	COX1|COX2|COX3	-2.1	Monocyte Classical		GO Biological Processes	19	GO:0050867	positive regulation of cell activation	-4	4.9	5.3	30244	395	142	9	6.3	2	1236|1604|2316|2534|3727|4067|7040|8289|8440	CCR7|CD55|FLNA|FYN|JUND|LYN|TGFB1|ARID1A|NCK2	-3.4	B Cell Naïve		GO Biological Processes	19	GO:0002532	production of molecular mediator involved in inflammatory response	19_GO:0032501 multicellular organismal process	-2.9	13	5.9	30244	18	376	3	0.8	0.46	240|4067|6850	ALOX5|LYN|SYK	-2.6	B Cell Memory
GO Biological Processes	19	GO:1901222	regulation of NIK/NF-kappaB signaling	-2.9	8.5	5.2	30244	114	125	4	3.2	1.6	3430|3965|5610|29108	IFI35|LGALS9|EIF2AK2|PYCARD	-2	Monocyte Classical		GO Biological Processes	19	GO:0043603	amide metabolic process	-19	35	21	30244	799	14	13	93	6.9	6164|6165|6167|6168|6169|6170|6171|6173|6227|6232|6234|6235|25873	RPL34|RPL35A|RPL37|RPL37A|RPL38|RPL39|RPL41|RPL36A|RPS21|RPS27|RPS28|RPS29|RPL36	-18	Megakaryocytes		GO Biological Processes	19	GO:0002252	immune effector process	-8.8	9.3	9.9	30244	396	107	13	12	3.2	867|1130|1524|1794|2209|3683|3936|4035|5027|5339|10859|54518|55619	CBL|LYST|CX3CR1|DOCK2|FCGR1A|ITGAL|LCP1|LRP1|P2RX7|PLEC|LILRB1|APBB1IP|DOCK10	-7.6	Monocyte Classical		GO Biological Processes	19	GO:0050865	regulation of cell activation	-3	3.9	4.2	30244	657	95	8	8.4	2.8	301|3119|3726|3727|3956|6813|57162|64332	ANXA1|HLA-DQB1|JUNB|JUND|LGALS1|STXBP2|PELI1|NFKBIZ	-2.1	Monocyte Classical		GO Biological Processes	19	GO:0002252	immune effector process	-4	4.8	5.3	30244	396	142	9	6.3	2	1130|1604|2534|3394|3955|4067|5293|5581|23228	LYST|CD55|FYN|IRF8|LFNG|LYN|PIK3CD|PRKCE|PLCL2	-3.4	B Cell Naïve		GO Biological Processes	19	GO:0043217	myelin maintenance	19_GO:0032502 developmental process	-2.9	13	5.9	30244	18	376	3	0.8	0.46	5728|7852|8560	PTEN|CXCR4|DEGS1	-2.6	B Cell Memory
GO Biological Processes	19	GO:0046638	positive regulation of alpha-beta T cell differentiation	-2.9	14	6	30244	52	125	3	2.4	1.4	3122|3123|3965	HLA-DRA|HLA-DRB1|LGALS9	-2	Monocyte Classical		CORUM	33	CORUM:3055	Nop56p-associated pre-rRNA complex	-11	120	27	30244	104	14	6	43	13	6165|6168|6170|6173|6235|25873	RPL35A|RPL37A|RPL39|RPL36A|RPS29|RPL36	-10	Megakaryocytes		GO Biological Processes	19	GO:0045087	innate immune response	-8.8	6.3	8.8	30244	767	107	17	16	3.5	1130|1524|2209|2537|3107|3428|3717|3965|4599|6279|6280|6283|6773|7097|9636|9759|54625	LYST|CX3CR1|FCGR1A|IFI6|HLA-C|IFI16|JAK2|LGALS9|MX1|S100A8|S100A9|S100A12|STAT2|TLR2|ISG15|HDAC4|PARP14	-7.6	Monocyte Classical		Canonical Pathways	11	M272	PID CD8 TCR DOWNSTREAM PATHWAY	-2.9	15	6.2	30244	65	95	3	3.2	1.8	2353|3725|3726	FOS|JUN|JUNB	-2.1	Monocyte Classical		GO Biological Processes	19	GO:0051222	positive regulation of protein transport	-3.9	5.5	5.5	30244	310	142	8	5.6	1.9	382|2316|2534|3708|5579|5581|7040|79567	ARF6|FLNA|FYN|ITPR1|PRKCB|PRKCE|TGFB1|RIPOR1	-3.3	B Cell Naïve		GO Biological Processes	19	GO:2000811	negative regulation of anoikis	19_GO:0048519 negative regulation of biological process	-2.9	13	5.9	30244	18	376	3	0.8	0.46	596|4170|5290	BCL2|MCL1|PIK3CA	-2.6	B Cell Memory
GO Biological Processes	19	GO:0006690	icosanoid metabolic process	-2.9	8.4	5.1	30244	115	125	4	3.2	1.6	834|873|972|29108	CASP1|CBR1|CD74|PYCARD	-2	Monocyte Classical		CORUM	33	CORUM:5380	TRBP containing complex (DICER, RPL7A, EIF6, MOV10 and subunits of the 60S ribosomal particle)	-9.4	350	37	30244	25	14	4	29	12	6164|6165|6168|25873	RPL34|RPL35A|RPL37A|RPL36	-8.3	Megakaryocytes		Reactome Gene Sets	6	R-HSA-6798695	Neutrophil degranulation	-8.8	8.2	9.5	30244	481	107	14	13	3.3	1794|2799|3107|3683|3903|5265|5795|6279|6280|6283|7097|10533|23218|51316	DOCK2|GNS|HLA-C|ITGAL|LAIR1|SERPINA1|PTPRJ|S100A8|S100A9|S100A12|TLR2|ATG7|NBEAL2|PLAC8	-7.6	Monocyte Classical		Reactome Gene Sets	6	R-HSA-166016	Toll Like Receptor 4 (TLR4) Cascade	-2.9	8.7	5.3	30244	146	95	4	4.2	2.1	2353|3725|11213|57162	FOS|JUN|IRAK3|PELI1	-2	Monocyte Classical		Canonical Pathways	11	M113	PID NFAT 3PATHWAY	-3.9	16	7.5	30244	53	142	4	2.8	1.4	4214|4775|5579|5581	MAP3K1|NFATC3|PRKCB|PRKCE	-3.3	B Cell Naïve		GO Biological Processes	19	GO:0043555	regulation of translation in response to stress	19_GO:0050896 response to stimulus	-2.9	13	5.9	30244	18	376	3	0.8	0.46	6197|8440|9451	RPS6KA3|NCK2|EIF2AK3	-2.6	B Cell Memory
GO Biological Processes	19	GO:0030100	regulation of endocytosis	-2.9	5	4.4	30244	292	125	6	4.8	1.9	567|1535|2209|5359|10859|29108	B2M|CYBA|FCGR1A|PLSCR1|LILRB1|PYCARD	-2	Monocyte Classical		CORUM	33	CORUM:305	40S ribosomal subunit, cytoplasmic	-8.9	260	32	30244	33	14	4	29	12	6227|6232|6234|6235	RPS21|RPS27|RPS28|RPS29	-7.9	Megakaryocytes		GO Biological Processes	19	GO:0009205	purine ribonucleoside triphosphate metabolic process	-8.7	18	12	30244	143	107	9	8.4	2.7	514|521|4508|4535|4536|4537|4540|4696|4707	ATP5F1E|ATP5ME|ATP6|ND1|ND2|ND3|ND5|NDUFA3|NDUFB1	-7.5	Monocyte Classical		WikiPathways	27	WP2032	Thyroid stimulating hormone (TSH) signaling pathway	-2.9	14	6.1	30244	66	95	3	3.2	1.8	2353|3725|23236	FOS|JUN|PLCB1	-2	Monocyte Classical		GO Biological Processes	19	GO:0030838	positive regulation of actin filament polymerization	-3.9	16	7.5	30244	53	142	4	2.8	1.4	382|1236|5581|8440	ARF6|CCR7|PRKCE|NCK2	-3.3	B Cell Naïve		KEGG Pathway	24	hsa04310	Wnt signaling pathway		-2.9	3.8	4.1	30244	170	376	8	2.1	0.74	1387|1487|3725|5530|5534|5579|5879|440193	CREBBP|CTBP1|JUN|PPP3CA|PPP3R1|PRKCB|RAC1|CCDC88C	-2.6	B Cell Memory
GO Biological Processes	19	GO:0045582	positive regulation of T cell differentiation	-2.9	8.3	5.1	30244	116	125	4	3.2	1.6	972|3122|3123|3965	CD74|HLA-DRA|HLA-DRB1|LGALS9	-2	Monocyte Classical		Reactome Gene Sets	6	R-HSA-9735869	SARS-CoV-1 modulates host translation machinery	-8.7	230	30	30244	37	14	4	29	12	6227|6232|6234|6235	RPS21|RPS27|RPS28|RPS29	-7.7	Megakaryocytes		GO Biological Processes	19	GO:0009165	nucleotide biosynthetic process	-8.6	12	11	30244	263	107	11	10	2.9	132|514|521|4508|4535|4536|4537|4540|4696|4707|5538	ADK|ATP5F1E|ATP5ME|ATP6|ND1|ND2|ND3|ND5|NDUFA3|NDUFB1|PPT1	-7.4	Monocyte Classical		GO Biological Processes	19	GO:0097305	response to alcohol	-2.9	6.3	4.7	30244	253	95	5	5.3	2.3	490|2353|4538|5997|6648	ATP2B1|FOS|ND4|RGS2|SOD2	-2	Monocyte Classical		KEGG Pathway	24	hsa05161	Hepatitis B	-3.9	7.9	6	30244	162	142	6	4.2	1.7	3725|4214|4775|5293|5579|7040	JUN|MAP3K1|NFATC3|PIK3CD|PRKCB|TGFB1	-3.3	B Cell Naïve		GO Biological Processes	19	GO:0009267	cellular response to starvation	19_GO:0050896 response to stimulus	-2.9	3.8	4.1	30244	170	376	8	2.1	0.74	596|2308|3191|5594|8428|9451|27327|120892	BCL2|FOXO1|HNRNPL|MAPK1|STK24|EIF2AK3|TNRC6A|LRRK2	-2.6	B Cell Memory
Reactome Gene Sets	6	R-HSA-69620	Cell Cycle Checkpoints	-2.9	5	4.4	30244	293	125	6	4.8	1.9	5696|5698|5699|5720|5721|8655	PSMB8|PSMB9|PSMB10|PSME1|PSME2|DYNLL1	-2	Monocyte Classical		Reactome Gene Sets	6	R-HSA-9754678	SARS-CoV-2 modulates host translation machinery	-8.1	170	26	30244	51	14	4	29	12	6227|6232|6234|6235	RPS21|RPS27|RPS28|RPS29	-7.1	Megakaryocytes		GO Biological Processes	19	GO:1901293	nucleoside phosphate biosynthetic process	-8.6	12	10	30244	265	107	11	10	2.9	132|514|521|4508|4535|4536|4537|4540|4696|4707|5538	ADK|ATP5F1E|ATP5ME|ATP6|ND1|ND2|ND3|ND5|NDUFA3|NDUFB1|PPT1	-7.4	Monocyte Classical		GO Biological Processes	19	GO:0002696	positive regulation of leukocyte activation	-2.9	5.1	4.5	30244	378	95	6	6.3	2.5	301|3119|3727|3956|57162|64332	ANXA1|HLA-DQB1|JUND|LGALS1|PELI1|NFKBIZ	-2	Monocyte Classical		GO Biological Processes	19	GO:0034248	regulation of amide metabolic process	-3.9	3.9	5	30244	595	142	11	7.7	2.2	677|678|1153|1938|2872|7431|8440|8473|9451|23185|127933	ZFP36L1|ZFP36L2|CIRBP|EEF2|MKNK2|VIM|NCK2|OGT|EIF2AK3|LARP4B|UHMK1	-3.3	B Cell Naïve		Reactome Gene Sets	6	R-HSA-193704	p75 NTR receptor-mediated signalling		-2.9	5	4.4	30244	97	376	6	1.6	0.65	4790|4792|5879|7204|10451|10672	NFKB1|NFKBIA|RAC1|TRIO|VAV3|GNA13	-2.6	B Cell Memory
GO Biological Processes	19	GO:0051702	biological process involved in interaction with symbiont	-2.8	8.2	5	30244	118	125	4	3.2	1.6	1524|3429|3717|4615	CX3CR1|IFI27|JAK2|MYD88	-2	Monocyte Classical		Reactome Gene Sets	6	R-HSA-72695	Formation of the ternary complex, and subsequently, the 43S complex	-8.1	170	26	30244	52	14	4	29	12	6227|6232|6234|6235	RPS21|RPS27|RPS28|RPS29	-7.1	Megakaryocytes		KEGG Pathway	24	hsa05012	Parkinson disease	-8.5	12	10	30244	266	107	11	10	2.9	514|4508|4513|4514|4535|4536|4537|4540|4696|4707|201266	ATP5F1E|ATP6|COX2|COX3|ND1|ND2|ND3|ND5|NDUFA3|NDUFB1|SLC39A11	-7.3	Monocyte Classical		GO Biological Processes	19	GO:0050863	regulation of T cell activation	-2.9	5.1	4.5	30244	378	95	6	6.3	2.5	301|3119|3726|3956|57162|64332	ANXA1|HLA-DQB1|JUNB|LGALS1|PELI1|NFKBIZ	-2	Monocyte Classical		KEGG Pathway	24	hsa05142	Chagas disease	-3.9	10	6.6	30244	102	142	5	3.5	1.5	2771|2778|3725|5293|7040	GNAI2|GNAS|JUN|PIK3CD|TGFB1	-3.3	B Cell Naïve		GO Biological Processes	19	GO:2000177	regulation of neural precursor cell proliferation	19_GO:0050789 regulation of biological process	-2.9	5	4.4	30244	97	376	6	1.6	0.65	2308|2771|3091|4067|7832|120892	FOXO1|GNAI2|HIF1A|LYN|BTG2|LRRK2	-2.6	B Cell Memory
GO Biological Processes	19	GO:0050830	defense response to Gram-positive bacterium	-2.8	8.2	5	30244	118	125	4	3.2	1.6	3105|4615|29108|115361	HLA-A|MYD88|PYCARD|GBP4	-2	Monocyte Classical		Reactome Gene Sets	6	R-HSA-72702	Ribosomal scanning and start codon recognition	-7.9	150	24	30244	59	14	4	29	12	6227|6232|6234|6235	RPS21|RPS27|RPS28|RPS29	-6.9	Megakaryocytes		KEGG Pathway	24	hsa05415	Diabetic cardiomyopathy	-8.5	14	11	30244	203	107	10	9.3	2.8	514|4508|4513|4514|4535|4536|4537|4540|4696|4707	ATP5F1E|ATP6|COX2|COX3|ND1|ND2|ND3|ND5|NDUFA3|NDUFB1	-7.3	Monocyte Classical		GO Biological Processes	19	GO:1903037	regulation of leukocyte cell-cell adhesion	-2.9	5	4.4	30244	379	95	6	6.3	2.5	301|960|3119|3956|57162|64332	ANXA1|CD44|HLA-DQB1|LGALS1|PELI1|NFKBIZ	-2	Monocyte Classical		GO Biological Processes	19	GO:0038096	Fc-gamma receptor signaling pathway involved in phagocytosis	-3.9	30	9.3	30244	21	142	3	2.1	1.2	2534|4067|5581	FYN|LYN|PRKCE	-3.3	B Cell Naïve		Canonical Pathways	11	M82	PID RET PATHWAY		-2.9	8.2	5.1	30244	39	376	4	1.1	0.53	3725|5290|5594|5879	JUN|PIK3CA|MAPK1|RAC1	-2.6	B Cell Memory
GO Biological Processes	19	GO:0043393	regulation of protein binding	-2.8	6	4.6	30244	201	125	5	4	1.8	567|3433|6934|114769|151636	B2M|IFIT2|TCF7L2|CARD16|DTX3L	-2	Monocyte Classical		Reactome Gene Sets	6	R-HSA-72649	Translation initiation complex formation	-7.9	150	24	30244	59	14	4	29	12	6227|6232|6234|6235	RPS21|RPS27|RPS28|RPS29	-6.9	Megakaryocytes		GO Biological Processes	19	GO:0009199	ribonucleoside triphosphate metabolic process	-8.5	17	12	30244	150	107	9	8.4	2.7	514|521|4508|4535|4536|4537|4540|4696|4707	ATP5F1E|ATP5ME|ATP6|ND1|ND2|ND3|ND5|NDUFA3|NDUFB1	-7.3	Monocyte Classical		GO Biological Processes	19	GO:0007584	response to nutrient	-2.9	8.5	5.2	30244	149	95	4	4.2	2.1	490|6648|8942|64332	ATP2B1|SOD2|KYNU|NFKBIZ	-2	Monocyte Classical		GO Biological Processes	19	GO:0002433	immune response-regulating cell surface receptor signaling pathway involved in phagocytosis	-3.9	30	9.3	30244	21	142	3	2.1	1.2	2534|4067|5581	FYN|LYN|PRKCE	-3.3	B Cell Naïve		GO Biological Processes	19	GO:0046621	negative regulation of organ growth	19_GO:0040007 growth	-2.9	8.2	5.1	30244	39	376	4	1.1	0.53	5728|6789|7048|27086	PTEN|STK4|TGFBR2|FOXP1	-2.6	B Cell Memory
GO Biological Processes	19	GO:0043370	regulation of CD4-positive, alpha-beta T cell differentiation	-2.8	13	5.8	30244	55	125	3	2.4	1.4	3122|3123|3965	HLA-DRA|HLA-DRB1|LGALS9	-2	Monocyte Classical		Reactome Gene Sets	6	R-HSA-72662	Activation of the mRNA upon binding of the cap-binding complex and eIFs, and subsequent binding to 43S	-7.9	140	24	30244	60	14	4	29	12	6227|6232|6234|6235	RPS21|RPS27|RPS28|RPS29	-6.8	Megakaryocytes		Reactome Gene Sets	6	R-HSA-611105	Respiratory electron transport	-8.5	22	13	30244	103	107	8	7.5	2.5	4513|4514|4535|4536|4537|4540|4696|4707	COX2|COX3|ND1|ND2|ND3|ND5|NDUFA3|NDUFB1	-7.3	Monocyte Classical		GO Biological Processes	19	GO:2000377	regulation of reactive oxygen species metabolic process	-2.9	8.5	5.2	30244	149	95	4	4.2	2.1	3091|4513|6648|55022	HIF1A|COX2|SOD2|PID1	-2	Monocyte Classical		GO Biological Processes	19	GO:0035020	regulation of Rac protein signal transduction	-3.9	30	9.3	30244	21	142	3	2.1	1.2	382|8473|55114	ARF6|OGT|ARHGAP17	-3.3	B Cell Naïve		GO Biological Processes	19	GO:0043620	regulation of DNA-templated transcription in response to stress	19_GO:0050896 response to stimulus	-2.9	8.2	5.1	30244	39	376	4	1.1	0.53	3091|3725|6197|8440	HIF1A|JUN|RPS6KA3|NCK2	-2.6	B Cell Memory
GO Biological Processes	19	GO:0045444	fat cell differentiation	-2.8	8	5	30244	121	125	4	3.2	1.6	5696|6934|9935|51316	PSMB8|TCF7L2|MAFB|PLAC8	-2	Monocyte Classical		GO Biological Processes	19	GO:0000028	ribosomal small subunit assembly	-7	320	31	30244	20	14	3	21	11	6169|6232|6234	RPL38|RPS27|RPS28	-6.1	Megakaryocytes		GO Biological Processes	19	GO:0006091	generation of precursor metabolites and energy	-8.1	9.1	9.4	30244	372	107	12	11	3.1	514|521|4508|4513|4514|4535|4536|4537|4540|4696|4707|5339	ATP5F1E|ATP5ME|ATP6|COX2|COX3|ND1|ND2|ND3|ND5|NDUFA3|NDUFB1|PLEC	-6.9	Monocyte Classical		GO Biological Processes	19	GO:0051592	response to calcium ion	-2.9	8.5	5.2	30244	149	95	4	4.2	2.1	2353|3725|3726|3727	FOS|JUN|JUNB|JUND	-2	Monocyte Classical		GO Biological Processes	19	GO:0002694	regulation of leukocyte activation	-3.9	3.9	4.9	30244	600	142	11	7.7	2.2	677|678|1236|1604|2534|3726|3727|4067|7040|8289|8440	ZFP36L1|ZFP36L2|CCR7|CD55|FYN|JUNB|JUND|LYN|TGFB1|ARID1A|NCK2	-3.3	B Cell Naïve		GO Biological Processes	19	GO:0042593	glucose homeostasis	19_GO:0042592 homeostatic process	-2.9	3.4	4	30244	211	376	9	2.4	0.79	240|2308|3091|5290|5530|9990|26137|55777|283450	ALOX5|FOXO1|HIF1A|PIK3CA|PPP3CA|SLC12A6|ZBTB20|MBD5|HECTD4	-2.6	B Cell Memory
GO Biological Processes	19	GO:0022408	negative regulation of cell-cell adhesion	-2.8	5.9	4.5	30244	206	125	5	4	1.8	972|3123|3717|3965|10859	CD74|HLA-DRB1|JAK2|LGALS9|LILRB1	-1.9	Monocyte Classical		Reactome Gene Sets	6	R-HSA-9692914	SARS-CoV-1-host interactions	-7	90	19	30244	96	14	4	29	12	6227|6232|6234|6235	RPS21|RPS27|RPS28|RPS29	-6.1	Megakaryocytes		GO Biological Processes	19	GO:0022900	electron transport chain	-8	15	11	30244	170	107	9	8.4	2.7	4513|4514|4535|4536|4537|4540|4696|4707|5339	COX2|COX3|ND1|ND2|ND3|ND5|NDUFA3|NDUFB1|PLEC	-6.8	Monocyte Classical		GO Biological Processes	19	GO:0006413	translational initiation	-2.9	14	6	30244	68	95	3	3.2	1.8	1975|6189|51386	EIF4B|RPS3A|EIF3L	-2	Monocyte Classical		Canonical Pathways	11	M122	PID IL2 1PATHWAY	-3.9	15	7.4	30244	55	142	4	2.8	1.4	2534|3725|5579|5581	FYN|JUN|PRKCB|PRKCE	-3.3	B Cell Naïve		WikiPathways	27	WP5039	SARS-CoV-2 innate immunity evasion and cell-specific immune response		-2.9	6.1	4.6	30244	66	376	5	1.3	0.59	3455|3716|4790|7187|7188	IFNAR2|JAK1|NFKB1|TRAF3|TRAF5	-2.6	B Cell Memory
Reactome Gene Sets	6	R-HSA-447115	Interleukin-12 family signaling	-2.8	13	5.7	30244	57	125	3	2.4	1.4	3717|5721|6772	JAK2|PSME2|STAT1	-1.9	Monocyte Classical		GO Biological Processes	19	GO:0042274	ribosomal small subunit biogenesis	-6.9	82	18	30244	105	14	4	29	12	6169|6227|6232|6234	RPL38|RPS21|RPS27|RPS28	-5.9	Megakaryocytes		GO Biological Processes	19	GO:0009615	response to virus	-8	8.9	9.3	30244	379	107	12	11	3.1	1130|2537|3428|3717|3965|4599|5452|6773|7097|9636|10533|10859	LYST|IFI6|IFI16|JAK2|LGALS9|MX1|POU2F2|STAT2|TLR2|ISG15|ATG7|LILRB1	-6.8	Monocyte Classical		GO Biological Processes	19	GO:0062013	positive regulation of small molecule metabolic process	-2.9	8.5	5.2	30244	150	95	4	4.2	2.1	301|3091|4513|55022	ANXA1|HIF1A|COX2|PID1	-2	Monocyte Classical		KEGG Pathway	24	hsa04660	T cell receptor signaling pathway	-3.9	10	6.5	30244	104	142	5	3.5	1.5	2534|3725|4775|5293|8440	FYN|JUN|NFATC3|PIK3CD|NCK2	-3.3	B Cell Naïve		GO Biological Processes	19	GO:0034248	regulation of amide metabolic process	19_GO:0008152 metabolic process	-2.9	2.3	3.6	30244	595	376	17	4.5	1.1	677|1656|3191|6197|7832|8440|8672|9444|9451|10658|23112|23185|27327|54103|55024|127933|255967	ZFP36L1|DDX6|HNRNPL|RPS6KA3|BTG2|NCK2|EIF4G3|QKI|EIF2AK3|CELF1|TNRC6B|LARP4B|TNRC6A|GSAP|BANK1|UHMK1|PAN3	-2.6	B Cell Memory
GO Biological Processes	19	GO:2000107	negative regulation of leukocyte apoptotic process	-2.8	13	5.7	30244	57	125	3	2.4	1.4	972|3665|10859	CD74|IRF7|LILRB1	-1.9	Monocyte Classical		GO Biological Processes	19	GO:0042254	ribosome biogenesis	-6.7	35	13	30244	311	14	5	36	13	6165|6169|6227|6232|6234	RPL35A|RPL38|RPS21|RPS27|RPS28	-5.7	Megakaryocytes		CORUM	33	CORUM:178	Respiratory chain complex I (holoenzyme), mitochondrial	-8	39	15	30244	44	107	6	5.6	2.2	4535|4536|4537|4540|4696|4707	ND1|ND2|ND3|ND5|NDUFA3|NDUFB1	-6.8	Monocyte Classical		GO Biological Processes	19	GO:1902893	regulation of miRNA transcription	-2.9	14	6	30244	69	95	3	3.2	1.8	2353|3091|3725	FOS|HIF1A|JUN	-2	Monocyte Classical		Reactome Gene Sets	6	R-HSA-418594	G alpha (i) signalling events	-3.9	5.3	5.4	30244	319	142	8	5.6	1.9	156|643|1236|2771|2778|3708|7852|9934	GRK2|CXCR5|CCR7|GNAI2|GNAS|ITPR1|CXCR4|P2RY14	-3.3	B Cell Naïve		Reactome Gene Sets	6	R-HSA-9694516	SARS-CoV-2 Infection		-2.9	3	3.8	30244	299	376	11	2.9	0.87	1387|2530|3455|3716|4249|5903|6204|6231|6480|7187|10000	CREBBP|FUT8|IFNAR2|JAK1|MGAT5|RANBP2|RPS10|RPS26|ST6GAL1|TRAF3|AKT3	-2.6	B Cell Memory
GO Biological Processes	19	GO:0033209	tumor necrosis factor-mediated signaling pathway	-2.7	13	5.7	30244	58	125	3	2.4	1.4	3717|6772|29108	JAK2|STAT1|PYCARD	-1.9	Monocyte Classical		CORUM	33	CORUM:338	40S ribosomal subunit, cytoplasmic	-6.5	210	25	30244	31	14	3	21	11	6227|6234|6235	RPS21|RPS28|RPS29	-5.5	Megakaryocytes		KEGG Pathway	24	hsa05010	Alzheimer disease	-7.9	8.8	9.2	30244	384	107	12	11	3.1	514|4035|4508|4513|4514|4535|4536|4537|4540|4696|4707|201266	ATP5F1E|LRP1|ATP6|COX2|COX3|ND1|ND2|ND3|ND5|NDUFA3|NDUFB1|SLC39A11	-6.8	Monocyte Classical		GO Biological Processes	19	GO:0007612	learning	-2.9	8.3	5.1	30244	153	95	4	4.2	2.1	2353|3091|4900|23236	FOS|HIF1A|NRGN|PLCB1	-2	Monocyte Classical		GO Biological Processes	19	GO:0051249	regulation of lymphocyte activation	-3.8	4.2	5	30244	504	142	10	7	2.1	677|678|1236|1604|2534|3726|4067|7040|8289|8440	ZFP36L1|ZFP36L2|CCR7|CD55|FYN|JUNB|LYN|TGFB1|ARID1A|NCK2	-3.3	B Cell Naïve		GO Biological Processes	19	GO:0015931	nucleobase-containing compound transport	19_GO:0051179 localization	-2.8	3.4	4	30244	212	376	9	2.4	0.79	677|3267|5903|6432|7048|7514|8658|9444|23049	ZFP36L1|AGFG1|RANBP2|SRSF7|TGFBR2|XPO1|TNKS|QKI|SMG1	-2.6	B Cell Memory
GO Biological Processes	19	GO:0034612	response to tumor necrosis factor	-2.7	5.8	4.5	30244	210	125	5	4	1.8	1535|2633|3717|6772|29108	CYBA|GBP1|JAK2|STAT1|PYCARD	-1.9	Monocyte Classical		Reactome Gene Sets	6	R-HSA-9678108	SARS-CoV-1 Infection	-6.3	61	15	30244	142	14	4	29	12	6227|6232|6234|6235	RPS21|RPS27|RPS28|RPS29	-5.4	Megakaryocytes		GO Biological Processes	19	GO:0006120	mitochondrial electron transport, NADH to ubiquinone	-7.8	37	15	30244	46	107	6	5.6	2.2	4535|4536|4537|4540|4696|4707	ND1|ND2|ND3|ND5|NDUFA3|NDUFB1	-6.7	Monocyte Classical		GO Biological Processes	19	GO:0014823	response to activity	-2.9	14	5.9	30244	70	95	3	3.2	1.8	2353|3091|6648	FOS|HIF1A|SOD2	-2	Monocyte Classical		GO Biological Processes	19	GO:0000381	regulation of alternative mRNA splicing, via spliceosome	-3.8	15	7.3	30244	56	142	4	2.8	1.4	1655|10659|23543|55544	DDX5|CELF2|RBFOX2|RBM38	-3.3	B Cell Naïve		GO Biological Processes	19	GO:0033500	carbohydrate homeostasis	19_GO:0042592 homeostatic process	-2.8	3.4	4	30244	212	376	9	2.4	0.79	240|2308|3091|5290|5530|9990|26137|55777|283450	ALOX5|FOXO1|HIF1A|PIK3CA|PPP3CA|SLC12A6|ZBTB20|MBD5|HECTD4	-2.6	B Cell Memory
Reactome Gene Sets	6	R-HSA-9006925	Intracellular signaling by second messengers	-2.7	4.7	4.2	30244	309	125	6	4.8	1.9	4615|5696|5698|5699|5720|5721	MYD88|PSMB8|PSMB9|PSMB10|PSME1|PSME2	-1.9	Monocyte Classical		Reactome Gene Sets	6	R-HSA-9705683	SARS-CoV-2-host interactions	-5.7	43	13	30244	203	14	4	29	12	6227|6232|6234|6235	RPS21|RPS27|RPS28|RPS29	-4.8	Megakaryocytes		GO Biological Processes	19	GO:0045824	negative regulation of innate immune response	-7.6	23	12	30244	87	107	7	6.5	2.4	3428|3965|6223|6773|9636|10859|54625	IFI16|LGALS9|RPS19|STAT2|ISG15|LILRB1|PARP14	-6.5	Monocyte Classical		WikiPathways	27	WP2880	Glucocorticoid receptor pathway	-2.9	14	5.9	30244	70	95	3	3.2	1.8	1831|3725|5997	TSC22D3|JUN|RGS2	-2	Monocyte Classical		GO Biological Processes	19	GO:0043550	regulation of lipid kinase activity	-3.8	15	7.3	30244	56	142	4	2.8	1.4	1236|4067|7040|113791	CCR7|LYN|TGFB1|PIK3IP1	-3.3	B Cell Naïve		KEGG Pathway	24	hsa04925	Aldosterone synthesis and secretion		-2.8	4.9	4.4	30244	98	376	6	1.6	0.65	490|2778|3709|5579|5581|57118	ATP2B1|GNAS|ITPR2|PRKCB|PRKCE|CAMK1D	-2.6	B Cell Memory
GO Biological Processes	19	GO:0097190	apoptotic signaling pathway	-2.7	4.7	4.2	30244	310	125	6	4.8	1.9	2537|3428|3429|3717|11337|29108	IFI6|IFI16|IFI27|JAK2|GABARAP|PYCARD	-1.9	Monocyte Classical		GO Biological Processes	19	GO:0022613	ribonucleoprotein complex biogenesis	-5.7	22	10	30244	488	14	5	36	13	6165|6169|6227|6232|6234	RPL35A|RPL38|RPS21|RPS27|RPS28	-4.8	Megakaryocytes		GO Biological Processes	19	GO:0006935	chemotaxis	-7.5	7.2	8.4	30244	510	107	13	12	3.2	1130|1524|1794|3084|3965|5339|5795|6223|6279|6280|6283|9750|23654	LYST|CX3CR1|DOCK2|NRG1|LGALS9|PLEC|PTPRJ|RPS19|S100A8|S100A9|S100A12|RIPOR2|PLXNB2	-6.4	Monocyte Classical		GO Biological Processes	19	GO:2000379	positive regulation of reactive oxygen species metabolic process	-2.9	14	5.9	30244	70	95	3	3.2	1.8	4513|6648|55022	COX2|SOD2|PID1	-2	Monocyte Classical		Reactome Gene Sets	6	R-HSA-912631	Regulation of signaling by CBL	-3.8	29	9	30244	22	142	3	2.1	1.2	2534|4067|5293	FYN|LYN|PIK3CD	-3.3	B Cell Naïve		GO Biological Processes	19	GO:0097306	cellular response to alcohol	19_GO:0050896 response to stimulus	-2.8	4.9	4.4	30244	98	376	6	1.6	0.65	490|2782|3709|5581|23514|94241	ATP2B1|GNB1|ITPR2|PRKCE|SPIDR|TP53INP1	-2.6	B Cell Memory
GO Biological Processes	19	GO:0070228	regulation of lymphocyte apoptotic process	-2.7	12	5.6	30244	59	125	3	2.4	1.4	972|3965|27166	CD74|LGALS9|PRELID1	-1.9	Monocyte Classical		GO Biological Processes	19	GO:0006364	rRNA processing	-5.6	40	12	30244	216	14	4	29	12	6165|6227|6232|6234	RPL35A|RPS21|RPS27|RPS28	-4.7	Megakaryocytes		GO Biological Processes	19	GO:0042330	taxis	-7.5	7.2	8.4	30244	512	107	13	12	3.2	1130|1524|1794|3084|3965|5339|5795|6223|6279|6280|6283|9750|23654	LYST|CX3CR1|DOCK2|NRG1|LGALS9|PLEC|PTPRJ|RPS19|S100A8|S100A9|S100A12|RIPOR2|PLXNB2	-6.3	Monocyte Classical		WikiPathways	27	WP5130	Th17 cell differentiation pathway	-2.9	14	5.9	30244	70	95	3	3.2	1.8	2353|3091|3725	FOS|HIF1A|JUN	-2	Monocyte Classical		GO Biological Processes	19	GO:0030520	intracellular estrogen receptor signaling pathway	-3.8	29	9	30244	22	142	3	2.1	1.2	1655|8289|23543	DDX5|ARID1A|RBFOX2	-3.3	B Cell Naïve		GO Biological Processes	19	GO:0030029	actin filament-based process	19_GO:0009987 cellular process	-2.8	2.3	3.6	30244	597	376	17	4.5	1.1	399|596|1739|4644|4650|5290|5879|5910|8440|8452|25777|26053|55114|55761|65108|85464|440193	RHOH|BCL2|DLG1|MYO5A|MYO9B|PIK3CA|RAC1|RAP1GDS1|NCK2|CUL3|SUN2|AUTS2|ARHGAP17|TTC17|MARCKSL1|SSH2|CCDC88C	-2.6	B Cell Memory
GO Biological Processes	19	GO:0007162	negative regulation of cell adhesion	-2.7	4.7	4.2	30244	312	125	6	4.8	1.9	972|2633|3123|3717|3965|10859	CD74|GBP1|HLA-DRB1|JAK2|LGALS9|LILRB1	-1.9	Monocyte Classical		GO Biological Processes	19	GO:0042255	ribosome assembly	-5.5	100	18	30244	62	14	3	21	11	6169|6232|6234	RPL38|RPS27|RPS28	-4.6	Megakaryocytes		GO Biological Processes	19	GO:0009150	purine ribonucleotide metabolic process	-7.4	9.1	9	30244	341	107	11	10	2.9	132|514|521|4508|4535|4536|4537|4540|4696|4707|5538	ADK|ATP5F1E|ATP5ME|ATP6|ND1|ND2|ND3|ND5|NDUFA3|NDUFB1|PPT1	-6.3	Monocyte Classical		GO Biological Processes	19	GO:0019362	pyridine nucleotide metabolic process	-2.8	13	5.9	30244	71	95	3	3.2	1.8	7086|8942|10135	TKT|KYNU|NAMPT	-2	Monocyte Classical		GO Biological Processes	19	GO:0071496	cellular response to external stimulus	-3.8	5.3	5.3	30244	323	142	8	5.6	1.9	166|2308|4067|4214|8473|9451|27244|79567	TLE5|FOXO1|LYN|MAP3K1|OGT|EIF2AK3|SESN1|RIPOR1	-3.3	B Cell Naïve		GO Biological Processes	19	GO:0008610	lipid biosynthetic process	19_GO:0008152 metabolic process	-2.8	2.3	3.6	30244	598	376	17	4.5	1.1	240|472|1120|5290|5305|5336|5728|7357|8395|8560|9444|9926|10390|23049|55500|56994|200576	ALOX5|ATM|CHKB|PIK3CA|PIP4K2A|PLCG2|PTEN|UGCG|PIP5K1B|DEGS1|QKI|LPGAT1|CEPT1|SMG1|ETNK1|CHPT1|PIKFYVE	-2.5	B Cell Memory
GO Biological Processes	19	GO:0032874	positive regulation of stress-activated MAPK cascade	-2.7	7.5	4.8	30244	129	125	4	3.2	1.6	4615|5610|29108|653361	MYD88|EIF2AK2|PYCARD|NCF1	-1.9	Monocyte Classical		GO Biological Processes	19	GO:0016072	rRNA metabolic process	-5.4	35	12	30244	247	14	4	29	12	6165|6227|6232|6234	RPL35A|RPS21|RPS27|RPS28	-4.5	Megakaryocytes		Reactome Gene Sets	6	R-HSA-5663202	Diseases of signal transduction by growth factor receptors and second messengers	-7.3	7.8	8.5	30244	433	107	12	11	3.1	867|3084|3717|6934|9734|9759|10533|27436|54518|55534|57674|84441	CBL|NRG1|JAK2|TCF7L2|HDAC9|HDAC4|ATG7|EML4|APBB1IP|MAML3|RNF213|MAML2	-6.2	Monocyte Classical		GO Biological Processes	19	GO:0046496	nicotinamide nucleotide metabolic process	-2.8	13	5.9	30244	71	95	3	3.2	1.8	7086|8942|10135	TKT|KYNU|NAMPT	-2	Monocyte Classical		GO Biological Processes	19	GO:1904951	positive regulation of establishment of protein localization	-3.8	5.2	5.3	30244	326	142	8	5.6	1.9	382|2316|2534|3708|5579|5581|7040|79567	ARF6|FLNA|FYN|ITPR1|PRKCB|PRKCE|TGFB1|RIPOR1	-3.2	B Cell Naïve		Reactome Gene Sets	6	R-HSA-166520	Signaling by NTRKs		-2.8	4.2	4.2	30244	134	376	7	1.9	0.7	2889|3726|3727|5290|5594|5879|6197	RAPGEF1|JUNB|JUND|PIK3CA|MAPK1|RAC1|RPS6KA3	-2.5	B Cell Memory
GO Biological Processes	19	GO:0010803	regulation of tumor necrosis factor-mediated signaling pathway	-2.7	12	5.5	30244	61	125	3	2.4	1.4	834|29108|114769	CASP1|PYCARD|CARD16	-1.9	Monocyte Classical		Reactome Gene Sets	6	R-HSA-9694516	SARS-CoV-2 Infection	-5.1	29	10	30244	299	14	4	29	12	6227|6232|6234|6235	RPS21|RPS27|RPS28|RPS29	-4.2	Megakaryocytes		GO Biological Processes	19	GO:0002263	cell activation involved in immune response	-7.3	12	9.8	30244	204	107	9	8.4	2.7	867|1524|1794|3683|3936|4035|10859|54518|55619	CBL|CX3CR1|DOCK2|ITGAL|LCP1|LRP1|LILRB1|APBB1IP|DOCK10	-6.2	Monocyte Classical		GO Biological Processes	19	GO:1903201	regulation of oxidative stress-induced cell death	-2.8	13	5.9	30244	71	95	3	3.2	1.8	3091|4170|6648	HIF1A|MCL1|SOD2	-2	Monocyte Classical		Reactome Gene Sets	6	R-HSA-6785807	Interleukin-4 and Interleukin-13 signaling	-3.8	9.9	6.3	30244	108	142	5	3.5	1.5	2308|3726|4170|7040|7431	FOXO1|JUNB|MCL1|TGFB1|VIM	-3.2	B Cell Naïve		GO Biological Processes	19	GO:0035710	CD4-positive, alpha-beta T cell activation	19_GO:0002376 immune system process	-2.8	6	4.6	30244	67	376	5	1.3	0.59	868|3716|4297|27086|84433	CBLB|JAK1|KMT2A|FOXP1|CARD11	-2.5	B Cell Memory
GO Biological Processes	19	GO:0045428	regulation of nitric oxide biosynthetic process	-2.7	12	5.5	30244	61	125	3	2.4	1.4	199|1524|3717	AIF1|CX3CR1|JAK2	-1.9	Monocyte Classical		Reactome Gene Sets	6	R-HSA-9679506	SARS-CoV Infections	-4.5	21	8.8	30244	414	14	4	29	12	6227|6232|6234|6235	RPS21|RPS27|RPS28|RPS29	-3.7	Megakaryocytes		KEGG Pathway	24	hsa05020	Prion disease	-7.3	10	9.3	30244	273	107	10	9.3	2.8	514|4508|4513|4514|4535|4536|4537|4540|4696|4707	ATP5F1E|ATP6|COX2|COX3|ND1|ND2|ND3|ND5|NDUFA3|NDUFB1	-6.2	Monocyte Classical		GO Biological Processes	19	GO:0050729	positive regulation of inflammatory response	-2.8	8.2	5.1	30244	155	95	4	4.2	2.1	3956|3957|64332|283131	LGALS1|LGALS2|NFKBIZ|NEAT1	-2	Monocyte Classical		GO Biological Processes	19	GO:0050855	regulation of B cell receptor signaling pathway	-3.8	28	8.8	30244	23	142	3	2.1	1.2	4067|5579|23228	LYN|PRKCB|PLCL2	-3.2	B Cell Naïve		Reactome Gene Sets	6	R-HSA-6802952	Signaling by BRAF and RAF1 fusions		-2.8	6	4.6	30244	67	376	5	1.3	0.59	5594|5908|8546|9444|22906	MAPK1|RAP1B|AP3B1|QKI|TRAK1	-2.5	B Cell Memory
GO Biological Processes	19	GO:0045621	positive regulation of lymphocyte differentiation	-2.7	7.4	4.7	30244	130	125	4	3.2	1.6	972|3122|3123|3965	CD74|HLA-DRA|HLA-DRB1|LGALS9	-1.9	Monocyte Classical		GO Biological Processes	19	GO:0034470	ncRNA processing	-4.5	21	8.7	30244	417	14	4	29	12	6165|6227|6232|6234	RPL35A|RPS21|RPS27|RPS28	-3.7	Megakaryocytes		GO Biological Processes	19	GO:0040011	locomotion	-7.3	6.9	8.2	30244	530	107	13	12	3.2	1130|1524|1794|3084|3965|5339|5795|6223|6279|6280|6283|9750|23654	LYST|CX3CR1|DOCK2|NRG1|LGALS9|PLEC|PTPRJ|RPS19|S100A8|S100A9|S100A12|RIPOR2|PLXNB2	-6.2	Monocyte Classical		GO Biological Processes	19	GO:0032103	positive regulation of response to external stimulus	-2.8	4.1	4.1	30244	538	95	7	7.4	2.7	3956|3957|11213|57118|57162|64332|283131	LGALS1|LGALS2|IRAK3|CAMK1D|PELI1|NFKBIZ|NEAT1	-1.9	Monocyte Classical		GO Biological Processes	19	GO:0002431	Fc receptor mediated stimulatory signaling pathway	-3.8	28	8.8	30244	23	142	3	2.1	1.2	2534|4067|5581	FYN|LYN|PRKCE	-3.2	B Cell Naïve		KEGG Pathway	24	hsa05221	Acute myeloid leukemia		-2.8	6	4.6	30244	67	376	5	1.3	0.59	4790|5290|5594|10000|11040	NFKB1|PIK3CA|MAPK1|AKT3|PIM2	-2.5	B Cell Memory
GO Biological Processes	19	GO:0070304	positive regulation of stress-activated protein kinase signaling cascade	-2.7	7.4	4.7	30244	131	125	4	3.2	1.6	4615|5610|29108|653361	MYD88|EIF2AK2|PYCARD|NCF1	-1.8	Monocyte Classical		GO Biological Processes	19	GO:0034660	ncRNA metabolic process	-4.1	17	7.7	30244	520	14	4	29	12	6165|6227|6232|6234	RPL35A|RPS21|RPS27|RPS28	-3.3	Megakaryocytes		Reactome Gene Sets	6	R-HSA-6799198	Complex I biogenesis	-7.3	30	13	30244	57	107	6	5.6	2.2	4535|4536|4537|4540|4696|4707	ND1|ND2|ND3|ND5|NDUFA3|NDUFB1	-6.2	Monocyte Classical		GO Biological Processes	19	GO:0050867	positive regulation of cell activation	-2.8	4.8	4.3	30244	395	95	6	6.3	2.5	301|3119|3727|3956|57162|64332	ANXA1|HLA-DQB1|JUND|LGALS1|PELI1|NFKBIZ	-1.9	Monocyte Classical		Reactome Gene Sets	6	R-HSA-9664407	Parasite infection	-3.8	14	7.1	30244	59	142	4	2.8	1.4	2534|4067|4627|7456	FYN|LYN|MYH9|WIPF1	-3.2	B Cell Naïve		KEGG Pathway	24	hsa00564	Glycerophospholipid metabolism		-2.8	4.9	4.3	30244	99	376	6	1.6	0.65	1120|9926|10390|55500|56261|56994	CHKB|LPGAT1|CEPT1|ETNK1|GPCPD1|CHPT1	-2.5	B Cell Memory
Reactome Gene Sets	6	R-HSA-376176	Signaling by ROBO receptors	-2.7	5.5	4.3	30244	219	125	5	4	1.8	5696|5698|5699|5720|5721	PSMB8|PSMB9|PSMB10|PSME1|PSME2	-1.8	Monocyte Classical		GO Biological Processes	19	GO:0022618	protein-RNA complex assembly	-3.8	28	8.9	30244	231	14	3	21	11	6169|6232|6234	RPL38|RPS27|RPS28	-3.1	Megakaryocytes		GO Biological Processes	19	GO:0009259	ribonucleotide metabolic process	-7.2	8.6	8.7	30244	360	107	11	10	2.9	132|514|521|4508|4535|4536|4537|4540|4696|4707|5538	ADK|ATP5F1E|ATP5ME|ATP6|ND1|ND2|ND3|ND5|NDUFA3|NDUFB1|PPT1	-6.1	Monocyte Classical		GO Biological Processes	19	GO:0051348	negative regulation of transferase activity	-2.8	6	4.6	30244	267	95	5	5.3	2.3	1843|5997|7538|9349|11213	DUSP1|RGS2|ZFP36|RPL23|IRAK3	-1.9	Monocyte Classical		WikiPathways	27	WP304	Kit receptor signaling pathway	-3.8	14	7.1	30244	59	142	4	2.8	1.4	2534|3726|4067|5579	FYN|JUNB|LYN|PRKCB	-3.2	B Cell Naïve		GO Biological Processes	19	GO:0030168	platelet activation	19_GO:0032501 multicellular organismal process	-2.8	4.9	4.3	30244	99	376	6	1.6	0.65	2778|5290|5336|6850|10451|10672	GNAS|PIK3CA|PLCG2|SYK|VAV3|GNA13	-2.5	B Cell Memory
GO Biological Processes	19	GO:0050868	negative regulation of T cell activation	-2.7	7.3	4.7	30244	132	125	4	3.2	1.6	972|3123|3965|10859	CD74|HLA-DRB1|LGALS9|LILRB1	-1.8	Monocyte Classical		GO Biological Processes	19	GO:0071826	protein-RNA complex organization	-3.8	27	8.7	30244	239	14	3	21	11	6169|6232|6234	RPL38|RPS27|RPS28	-3	Megakaryocytes		KEGG Pathway	24	hsa05014	Amyotrophic lateral sclerosis	-7.1	8.5	8.6	30244	364	107	11	10	2.9	514|3084|4508|4513|4514|4535|4536|4537|4540|4696|4707	ATP5F1E|NRG1|ATP6|COX2|COX3|ND1|ND2|ND3|ND5|NDUFA3|NDUFB1	-6	Monocyte Classical		GO Biological Processes	19	GO:0008630	intrinsic apoptotic signaling pathway in response to DNA damage	-2.8	13	5.8	30244	73	95	3	3.2	1.8	1396|4170|6648	CRIP1|MCL1|SOD2	-1.9	Monocyte Classical		Reactome Gene Sets	6	R-HSA-9664417	Leishmania phagocytosis	-3.8	14	7.1	30244	59	142	4	2.8	1.4	2534|4067|4627|7456	FYN|LYN|MYH9|WIPF1	-3.2	B Cell Naïve		Reactome Gene Sets	6	R-HSA-9664323	FCGR3A-mediated IL10 synthesis		-2.8	8	5	30244	40	376	4	1.1	0.53	3709|4067|5336|6850	ITPR2|LYN|PLCG2|SYK	-2.5	B Cell Memory
KEGG Pathway	24	hsa04650	Natural killer cell mediated cytotoxicity	-2.7	7.3	4.7	30244	132	125	4	3.2	1.6	3105|3106|3107|8743	HLA-A|HLA-B|HLA-C|TNFSF10	-1.8	Monocyte Classical		GO Biological Processes	19	GO:0140694	non-membrane-bounded organelle assembly	-3.4	20	7.4	30244	324	14	3	21	11	6169|6232|6234	RPL38|RPS27|RPS28	-2.7	Megakaryocytes		GO Biological Processes	19	GO:0019693	ribose phosphate metabolic process	-7.1	8.4	8.6	30244	369	107	11	10	2.9	132|514|521|4508|4535|4536|4537|4540|4696|4707|5538	ADK|ATP5F1E|ATP5ME|ATP6|ND1|ND2|ND3|ND5|NDUFA3|NDUFB1|PPT1	-6	Monocyte Classical		GO Biological Processes	19	GO:0046637	regulation of alpha-beta T cell differentiation	-2.8	13	5.8	30244	73	95	3	3.2	1.8	301|3726|64332	ANXA1|JUNB|NFKBIZ	-1.9	Monocyte Classical		Reactome Gene Sets	6	R-HSA-9664422	FCGR3A-mediated phagocytosis	-3.8	14	7.1	30244	59	142	4	2.8	1.4	2534|4067|4627|7456	FYN|LYN|MYH9|WIPF1	-3.2	B Cell Naïve		WikiPathways	27	WP2516	ATM signaling pathway		-2.8	8	5	30244	40	376	4	1.1	0.53	472|3725|4792|9874	ATM|JUN|NFKBIA|TLK1	-2.5	B Cell Memory
GO Biological Processes	19	GO:0033077	T cell differentiation in thymus	-2.6	12	5.4	30244	63	125	3	2.4	1.4	567|972|9935	B2M|CD74|MAFB	-1.8	Monocyte Classical		Reactome Gene Sets	6	R-HSA-5663202	Diseases of signal transduction by growth factor receptors and second messengers	-16	6.2	12	30244	433	374	33	8.8	1.5	102|817|867|1213|1488|1523|2033|2932|3084|3717|4140|5441|5782|6238|6654|6772|7170|8036|8546|9611|9734|9759|10142|10533|27436|54518|55294|55534|55914|57448|57674|80853|84441	ADAM10|CAMK2D|CBL|CLTC|CTBP2|CUX1|EP300|GSK3B|NRG1|JAK2|MARK3|POLR2L|PTPN12|RRBP1|SOS1|STAT1|TPM3|SHOC2|AP3B1|NCOR1|HDAC9|HDAC4|AKAP9|ATG7|EML4|APBB1IP|FBXW7|MAML3|ERBIN|BIRC6|RNF213|KDM7A|MAML2	-15	Monocyte Classical		GO Biological Processes	19	GO:0050729	positive regulation of inflammatory response	-7.1	15	10	30244	155	107	8	7.5	2.5	2209|3717|3957|6223|6279|6280|6283|7097	FCGR1A|JAK2|LGALS2|RPS19|S100A8|S100A9|S100A12|TLR2	-6	Monocyte Classical		GO Biological Processes	19	GO:0031349	positive regulation of defense response	-2.8	4.8	4.3	30244	397	95	6	6.3	2.5	3956|3957|11213|57162|64332|283131	LGALS1|LGALS2|IRAK3|PELI1|NFKBIZ|NEAT1	-1.9	Monocyte Classical		GO Biological Processes	19	GO:0051493	regulation of cytoskeleton organization	-3.7	4.1	4.9	30244	519	142	10	7	2.1	382|1236|1859|2316|5581|8440|9659|9788|55114|85464	ARF6|CCR7|DYRK1A|FLNA|PRKCE|NCK2|PDE4DIP|MTSS1|ARHGAP17|SSH2	-3.2	B Cell Naïve		WikiPathways	27	WP3941	Oxidative damage response		-2.8	8	5	30244	40	376	4	1.1	0.53	596|4214|4790|7187	BCL2|MAP3K1|NFKB1|TRAF3	-2.5	B Cell Memory
GO Biological Processes	19	GO:0032663	regulation of interleukin-2 production	-2.6	12	5.4	30244	63	125	3	2.4	1.4	2633|5142|729230	GBP1|PDE4B|CCR2	-1.8	Monocyte Classical		Reactome Gene Sets	6	R-HSA-9006934	Signaling by Receptor Tyrosine Kinases	-13	4.9	10	30244	524	374	32	8.6	1.4	102|535|867|1213|1536|2033|2185|3084|3708|3709|3717|4205|4208|5058|5062|5441|5782|5795|6093|6197|6654|6772|6938|7074|9101|9611|9844|10451|55914|64759|83737|653361	ADAM10|ATP6V0A1|CBL|CLTC|CYBB|EP300|PTK2B|NRG1|ITPR1|ITPR2|JAK2|MEF2A|MEF2C|PAK1|PAK2|POLR2L|PTPN12|PTPRJ|ROCK1|RPS6KA3|SOS1|STAT1|TCF12|TIAM1|USP8|NCOR1|ELMO1|VAV3|ERBIN|TNS3|ITCH|NCF1	-12	Monocyte Classical		CORUM	33	CORUM:2919	Respiratory chain complex I (gamma subunit) mitochondrial	-7	87	18	30244	13	107	4	3.7	1.8	4535|4536|4537|4696	ND1|ND2|ND3|NDUFA3	-5.9	Monocyte Classical		GO Biological Processes	19	GO:0097193	intrinsic apoptotic signaling pathway	-2.8	7.9	4.9	30244	161	95	4	4.2	2.1	1396|4170|6648|23645	CRIP1|MCL1|SOD2|PPP1R15A	-1.9	Monocyte Classical		GO Biological Processes	19	GO:0051223	regulation of protein transport	-3.7	4.1	4.9	30244	519	142	10	7	2.1	382|2308|2316|2534|3708|5579|5581|7040|79567|127933	ARF6|FOXO1|FLNA|FYN|ITPR1|PRKCB|PRKCE|TGFB1|RIPOR1|UHMK1	-3.2	B Cell Naïve		Canonical Pathways	11	M41	PID ER NONGENOMIC PATHWAY		-2.8	8	5	30244	40	376	4	1.1	0.53	2771|2782|5290|10672	GNAI2|GNB1|PIK3CA|GNA13	-2.5	B Cell Memory
GO Biological Processes	19	GO:0043068	positive regulation of programmed cell death	-2.6	3.5	3.8	30244	561	125	8	6.4	2.2	2633|3433|3717|3965|8743|10859|27166|29108	GBP1|IFIT2|JAK2|LGALS9|TNFSF10|LILRB1|PRELID1|PYCARD	-1.8	Monocyte Classical		GO Biological Processes	19	GO:0001775	cell activation	-12	4.1	9.3	30244	717	374	36	9.6	1.5	102|472|867|1524|1608|1794|2033|2185|3459|3683|3717|3936|4208|4853|5336|5530|5788|5795|5873|6283|7097|7099|8935|9734|9759|10320|10451|10875|23236|23765|27086|54518|55619|81704|83737|149041	ADAM10|ATM|CBL|CX3CR1|DGKG|DOCK2|EP300|PTK2B|IFNGR1|ITGAL|JAK2|LCP1|MEF2C|NOTCH2|PLCG2|PPP3CA|PTPRC|PTPRJ|RAB27A|S100A12|TLR2|TLR4|SKAP2|HDAC9|HDAC4|IKZF1|VAV3|FGL2|PLCB1|IL17RA|FOXP1|APBB1IP|DOCK10|DOCK8|ITCH|RC3H1	-11	Monocyte Classical		KEGG Pathway	24	hsa05016	Huntington disease	-6.8	9.2	8.6	30244	306	107	10	9.3	2.8	514|4508|4513|4514|4535|4536|4537|4540|4696|4707	ATP5F1E|ATP6|COX2|COX3|ND1|ND2|ND3|ND5|NDUFA3|NDUFB1	-5.8	Monocyte Classical		GO Biological Processes	19	GO:1903039	positive regulation of leukocyte cell-cell adhesion	-2.8	5.8	4.5	30244	273	95	5	5.3	2.3	301|960|3119|3956|64332	ANXA1|CD44|HLA-DQB1|LGALS1|NFKBIZ	-1.9	Monocyte Classical		GO Biological Processes	19	GO:0002764	immune response-regulating signaling pathway	-3.7	5.1	5.2	30244	332	142	8	5.6	1.9	2534|4067|4214|5293|5579|5581|22861|28638	FYN|LYN|MAP3K1|PIK3CD|PRKCB|PRKCE|NLRP1|TRBC2	-3.2	B Cell Naïve		GO Biological Processes	19	GO:1901888	regulation of cell junction assembly	19_GO:0050789 regulation of biological process	-2.8	3.4	3.9	30244	214	376	9	2.4	0.79	2889|5728|5795|5879|5908|9448|23077|23122|55209	RAPGEF1|PTEN|PTPRJ|RAC1|RAP1B|MAP4K4|MYCBP2|CLASP2|SETD5	-2.5	B Cell Memory
GO Biological Processes	19	GO:0002262	myeloid cell homeostasis	-2.6	7.2	4.7	30244	134	125	4	3.2	1.6	103|3717|3988|5142	ADAR|JAK2|LIPA|PDE4B	-1.8	Monocyte Classical		GO Biological Processes	19	GO:0045321	leukocyte activation	-11	4.4	9.2	30244	594	374	32	8.6	1.4	102|472|867|1524|1794|2033|2185|3459|3683|3717|3936|4208|4853|5336|5530|5788|5795|5873|6283|7097|7099|8935|9734|9759|10320|10875|27086|54518|55619|81704|83737|149041	ADAM10|ATM|CBL|CX3CR1|DOCK2|EP300|PTK2B|IFNGR1|ITGAL|JAK2|LCP1|MEF2C|NOTCH2|PLCG2|PPP3CA|PTPRC|PTPRJ|RAB27A|S100A12|TLR2|TLR4|SKAP2|HDAC9|HDAC4|IKZF1|FGL2|FOXP1|APBB1IP|DOCK10|DOCK8|ITCH|RC3H1	-10	Monocyte Classical		KEGG Pathway	24	hsa05171	Coronavirus disease - COVID-19	-6.8	11	9.1	30244	232	107	9	8.4	2.7	4599|6223|6232|6235|6773|7097|9636|11224|25873	MX1|RPS19|RPS27|RPS29|STAT2|TLR2|ISG15|RPL35|RPL36	-5.8	Monocyte Classical		WikiPathways	27	WP437	EGF/EGFR signaling pathway	-2.8	7.9	4.9	30244	162	95	4	4.2	2.1	2353|3725|3727|4513	FOS|JUN|JUND|COX2	-1.9	Monocyte Classical		GO Biological Processes	19	GO:1902905	positive regulation of supramolecular fiber organization	-3.7	7.3	5.7	30244	175	142	6	4.2	1.7	382|1236|5581|8440|9659|9788	ARF6|CCR7|PRKCE|NCK2|PDE4DIP|MTSS1	-3.2	B Cell Naïve		GO Biological Processes	19	GO:0051054	positive regulation of DNA metabolic process	19_GO:0048518 positive regulation of biological process	-2.8	2.9	3.8	30244	302	376	11	2.9	0.87	472|5594|5788|8658|11124|23347|23514|29117|57492|80351|140609	ATM|MAPK1|PTPRC|TNKS|FAF1|SMCHD1|SPIDR|BRD7|ARID1B|TNKS2|NEK7	-2.5	B Cell Memory
GO Biological Processes	19	GO:0032655	regulation of interleukin-12 production	-2.6	11	5.3	30244	64	125	3	2.4	1.4	3106|3965|10859	HLA-B|LGALS9|LILRB1	-1.8	Monocyte Classical		KEGG Pathway	24	hsa04714	Thermogenesis	-11	7	10	30244	232	374	20	5.3	1.2	113|514|521|4508|4514|4537|4538|4539|4540|4694|4696|4707|6197|6654|8289|9586|10063|10975|51422|57492	ADCY7|ATP5F1E|ATP5ME|ATP6|COX3|ND3|ND4|ND4L|ND5|NDUFA1|NDUFA3|NDUFB1|RPS6KA3|SOS1|ARID1A|CREB5|COX17|UQCR11|PRKAG2|ARID1B	-9.7	Monocyte Classical		CORUM	33	CORUM:2886	Respiratory chain complex I (incomplete intermediate ND1, ND2, ND3, CIA30 assembly), mitochondrial	-6.8	210	25	30244	4	107	3	2.8	1.6	4535|4536|4537	ND1|ND2|ND3	-5.7	Monocyte Classical		GO Biological Processes	19	GO:2000514	regulation of CD4-positive, alpha-beta T cell activation	-2.7	12	5.6	30244	77	95	3	3.2	1.8	301|3726|64332	ANXA1|JUNB|NFKBIZ	-1.9	Monocyte Classical		GO Biological Processes	19	GO:0010634	positive regulation of epithelial cell migration	-3.7	7.3	5.7	30244	176	142	6	4.2	1.7	382|3725|5293|5581|7040|9448	ARF6|JUN|PIK3CD|PRKCE|TGFB1|MAP4K4	-3.2	B Cell Naïve		GO Biological Processes	19	GO:0050878	regulation of body fluid levels	19_GO:0065007 biological regulation	-2.8	2.8	3.7	30244	349	376	12	3.2	0.91	2771|2778|3091|5290|5336|5530|5581|6850|8546|10451|10672|221037	GNAI2|GNAS|HIF1A|PIK3CA|PLCG2|PPP3CA|PRKCE|SYK|AP3B1|VAV3|GNA13|JMJD1C	-2.5	B Cell Memory
GO Biological Processes	19	GO:0080164	regulation of nitric oxide metabolic process	-2.6	11	5.3	30244	64	125	3	2.4	1.4	199|1524|3717	AIF1|CX3CR1|JAK2	-1.8	Monocyte Classical		Reactome Gene Sets	6	R-HSA-9012999	RHO GTPase cycle	-11	4.9	9.2	30244	449	374	27	7.2	1.3	29|1213|1536|1730|1794|2185|5058|5062|5586|6093|6654|7074|7112|7170|7204|10451|10602|11214|11329|23048|51347|55619|55704|55914|81704|83478|653361	ABR|CLTC|CYBB|DIAPH2|DOCK2|PTK2B|PAK1|PAK2|PKN2|ROCK1|SOS1|TIAM1|TMPO|TPM3|TRIO|VAV3|CDC42EP3|AKAP13|STK38|FNBP1|TAOK3|DOCK10|CCDC88A|ERBIN|DOCK8|ARHGAP24|NCF1	-9.6	Monocyte Classical		GO Biological Processes	19	GO:0050900	leukocyte migration	-6.7	10	8.8	30244	243	107	9	8.4	2.7	1130|1524|3683|5339|6223|6279|6280|6283|81704	LYST|CX3CR1|ITGAL|PLEC|RPS19|S100A8|S100A9|S100A12|DOCK8	-5.6	Monocyte Classical		Reactome Gene Sets	6	R-HSA-8953854	Metabolism of RNA	-2.7	3.6	3.9	30244	716	95	8	8.4	2.8	1975|6124|6167|6168|6189|6192|7538|9349	EIF4B|RPL4|RPL37|RPL37A|RPS3A|RPS4Y1|ZFP36|RPL23	-1.9	Monocyte Classical		Canonical Pathways	11	M17200	SA B CELL RECEPTOR COMPLEXES	-3.7	27	8.6	30244	24	142	3	2.1	1.2	3725|4067|4214	JUN|LYN|MAP3K1	-3.2	B Cell Naïve		WikiPathways	27	WP5316	Primary ovarian insufficiency		-2.8	3.7	4	30244	174	376	8	2.1	0.74	472|2308|2778|4853|5728|7048|23304|23514	ATM|FOXO1|GNAS|NOTCH2|PTEN|TGFBR2|UBR2|SPIDR	-2.5	B Cell Memory
Reactome Gene Sets	6	R-HSA-1834949	Cytosolic sensors of pathogen-associated DNA	-2.6	11	5.3	30244	64	125	3	2.4	1.4	3428|3665|4615	IFI16|IRF7|MYD88	-1.8	Monocyte Classical		WikiPathways	27	WP3651	Pathways affected in adenoid cystic carcinoma	-11	15	13	30244	65	374	12	3.2	0.91	472|546|2033|7403|8289|9611|51742|55294|55534|55914|58508|64324	ATM|ATRX|EP300|KDM6A|ARID1A|NCOR1|ARID4B|FBXW7|MAML3|ERBIN|KMT2C|NSD1	-9.5	Monocyte Classical		GO Biological Processes	19	GO:0006163	purine nucleotide metabolic process	-6.5	7.4	7.9	30244	420	107	11	10	2.9	132|514|521|4508|4535|4536|4537|4540|4696|4707|5538	ADK|ATP5F1E|ATP5ME|ATP6|ND1|ND2|ND3|ND5|NDUFA3|NDUFB1|PPT1	-5.5	Monocyte Classical		GO Biological Processes	19	GO:0072524	pyridine-containing compound metabolic process	-2.7	12	5.6	30244	78	95	3	3.2	1.8	7086|8942|10135	TKT|KYNU|NAMPT	-1.9	Monocyte Classical		WikiPathways	27	WP1528	Physiological and pathological hypertrophy of the heart	-3.7	27	8.6	30244	24	142	3	2.1	1.2	3725|5579|5581	JUN|PRKCB|PRKCE	-3.2	B Cell Naïve		GO Biological Processes	19	GO:0007596	blood coagulation	19_GO:0032501 multicellular organismal process	-2.8	3.7	4	30244	174	376	8	2.1	0.74	2778|5290|5336|6850|8546|10451|10672|221037	GNAS|PIK3CA|PLCG2|SYK|AP3B1|VAV3|GNA13|JMJD1C	-2.5	B Cell Memory
WikiPathways	27	WP3624	Lung fibrosis	-2.6	11	5.3	30244	64	125	3	2.4	1.4	4502|5265|729230	MT2A|SERPINA1|CCR2	-1.8	Monocyte Classical		KEGG Pathway	24	hsa04062	Chemokine signaling pathway	-10	7.6	10	30244	192	374	18	4.8	1.1	113|157|1524|1794|2185|2776|2932|3717|5058|5336|6093|6654|6772|7074|9844|10451|23236|653361	ADCY7|GRK3|CX3CR1|DOCK2|PTK2B|GNAQ|GSK3B|JAK2|PAK1|PLCG2|ROCK1|SOS1|STAT1|TIAM1|ELMO1|VAV3|PLCB1|NCF1	-9.3	Monocyte Classical		GO Biological Processes	19	GO:0032103	positive regulation of response to external stimulus	-6.3	6.3	7.4	30244	538	107	12	11	3.1	1524|2209|3428|3717|3957|3965|6223|6279|6280|6283|7097|9750	CX3CR1|FCGR1A|IFI16|JAK2|LGALS2|LGALS9|RPS19|S100A8|S100A9|S100A12|TLR2|RIPOR2	-5.3	Monocyte Classical		GO Biological Processes	19	GO:0062197	cellular response to chemical stress	-2.7	5.7	4.4	30244	280	95	5	5.3	2.3	301|2353|3091|3725|6648	ANXA1|FOS|HIF1A|JUN|SOD2	-1.9	Monocyte Classical		Reactome Gene Sets	6	R-HSA-9006934	Signaling by Receptor Tyrosine Kinases	-3.7	4.1	4.9	30244	524	142	10	7	2.1	382|2534|3708|3726|3727|4067|5579|5581|8440|23543	ARF6|FYN|ITPR1|JUNB|JUND|LYN|PRKCB|PRKCE|NCK2|RBFOX2	-3.2	B Cell Naïve		GO Biological Processes	19	GO:0002244	hematopoietic progenitor cell differentiation	19_GO:0032502 developmental process	-2.8	4.8	4.3	30244	100	376	6	1.6	0.65	596|4067|5788|6670|8546|23094	BCL2|LYN|PTPRC|SP3|AP3B1|SIPA1L3	-2.5	B Cell Memory
GO Biological Processes	19	GO:0043408	regulation of MAPK cascade	-2.6	3.1	3.7	30244	694	125	9	7.2	2.3	972|2633|3123|3717|3965|4615|5610|29108|653361	CD74|GBP1|HLA-DRB1|JAK2|LGALS9|MYD88|EIF2AK2|PYCARD|NCF1	-1.8	Monocyte Classical		Reactome Gene Sets	6	R-HSA-1280218	Adaptive Immune System	-10	3.7	8.4	30244	769	374	35	9.4	1.5	948|1213|1520|1536|1781|2533|3683|3708|3709|5058|5062|5336|5530|5788|5795|6279|6654|6786|6923|7097|7099|7325|8924|9320|10533|23108|26091|26234|54778|55284|55294|57674|80204|83737|653361	CD36|CLTC|CTSS|CYBB|DYNC1I2|FYB1|ITGAL|ITPR1|ITPR2|PAK1|PAK2|PLCG2|PPP3CA|PTPRC|PTPRJ|S100A8|SOS1|STIM1|ELOB|TLR2|TLR4|UBE2E2|HERC2|TRIP12|ATG7|RAP1GAP2|HERC4|FBXL5|RNF111|UBE2W|FBXW7|RNF213|FBXO11|ITCH|NCF1	-9.2	Monocyte Classical		GO Biological Processes	19	GO:0051607	defense response to virus	-6.3	9.5	8.3	30244	269	107	9	8.4	2.7	1130|2537|3428|4599|6773|7097|9636|10533|10859	LYST|IFI6|IFI16|MX1|STAT2|TLR2|ISG15|ATG7|LILRB1	-5.3	Monocyte Classical		GO Biological Processes	19	GO:0006954	inflammatory response	-2.7	4	4	30244	560	95	7	7.4	2.7	301|960|2353|3091|3725|57118|64332	ANXA1|CD44|FOS|HIF1A|JUN|CAMK1D|NFKBIZ	-1.9	Monocyte Classical		GO Biological Processes	19	GO:0071216	cellular response to biotic stimulus	-3.7	5.9	5.4	30244	252	142	7	4.9	1.8	3394|4067|5581|7040|7431|9451|10628	IRF8|LYN|PRKCE|TGFB1|VIM|EIF2AK3|TXNIP	-3.2	B Cell Naïve		GO Biological Processes	19	GO:0051057	positive regulation of small GTPase mediated signal transduction	19_GO:0048518 positive regulation of biological process	-2.8	5.9	4.6	30244	68	376	5	1.3	0.59	4853|5879|9448|26053|286530	NOTCH2|RAC1|MAP4K4|AUTS2|P2RY8	-2.5	B Cell Memory
GO Biological Processes	19	GO:0030335	positive regulation of cell migration	-2.6	3.4	3.7	30244	568	125	8	6.4	2.2	199|972|1524|3717|3965|9734|29108|729230	AIF1|CD74|CX3CR1|JAK2|LGALS9|HDAC9|PYCARD|CCR2	-1.8	Monocyte Classical		Reactome Gene Sets	6	R-HSA-9013404	RAC2 GTPase cycle	-10	12	12	30244	88	374	13	3.5	0.95	29|1536|1794|5058|5062|7074|7112|7204|10451|51347|55619|55914|653361	ABR|CYBB|DOCK2|PAK1|PAK2|TIAM1|TMPO|TRIO|VAV3|TAOK3|DOCK10|ERBIN|NCF1	-9.1	Monocyte Classical		GO Biological Processes	19	GO:0140546	defense response to symbiont	-6.3	9.4	8.3	30244	270	107	9	8.4	2.7	1130|2537|3428|4599|6773|7097|9636|10533|10859	LYST|IFI6|IFI16|MX1|STAT2|TLR2|ISG15|ATG7|LILRB1	-5.2	Monocyte Classical		Reactome Gene Sets	6	R-HSA-168898	Toll-like Receptor Cascades	-2.7	7.6	4.8	30244	168	95	4	4.2	2.1	2353|3725|11213|57162	FOS|JUN|IRAK3|PELI1	-1.9	Monocyte Classical		GO Biological Processes	19	GO:0045599	negative regulation of fat cell differentiation	-3.7	14	7	30244	61	142	4	2.8	1.4	678|2308|7040|7204	ZFP36L2|FOXO1|TGFB1|TRIO	-3.2	B Cell Naïve		GO Biological Processes	19	GO:0045061	thymic T cell selection	19_GO:0002376 immune system process	-2.8	13	5.7	30244	19	376	3	0.8	0.46	1236|5788|84433	CCR7|PTPRC|CARD11	-2.5	B Cell Memory
KEGG Pathway	24	hsa05135	Yersinia infection	-2.6	7.1	4.6	30244	137	125	4	3.2	1.6	834|2533|4615|29108	CASP1|FYB1|MYD88|PYCARD	-1.8	Monocyte Classical		Reactome Gene Sets	6	R-HSA-9013149	RAC1 GTPase cycle	-9.7	7.4	9.8	30244	185	374	17	4.5	1.1	29|1536|1794|5058|5062|5586|6654|7074|7112|7204|10451|51347|55619|55914|81704|83478|653361	ABR|CYBB|DOCK2|PAK1|PAK2|PKN2|SOS1|TIAM1|TMPO|TRIO|VAV3|TAOK3|DOCK10|ERBIN|DOCK8|ARHGAP24|NCF1	-8.6	Monocyte Classical		GO Biological Processes	19	GO:0002832	negative regulation of response to biotic stimulus	-6.3	15	9.5	30244	135	107	7	6.5	2.4	3428|3965|6223|6773|9636|10859|54625	IFI16|LGALS9|RPS19|STAT2|ISG15|LILRB1|PARP14	-5.2	Monocyte Classical		Canonical Pathways	11	M223	PID BETA CATENIN NUC PATHWAY	-2.7	12	5.5	30244	80	95	3	3.2	1.8	1462|3725|4513	VCAN|JUN|COX2	-1.8	Monocyte Classical		KEGG Pathway	24	hsa04725	Cholinergic synapse	-3.7	9.4	6.2	30244	113	142	5	3.5	1.5	2534|2771|3708|5293|5579	FYN|GNAI2|ITPR1|PIK3CD|PRKCB	-3.2	B Cell Naïve		Reactome Gene Sets	6	R-HSA-9725371	Nuclear events stimulated by ALK signaling in cancer		-2.8	13	5.7	30244	19	376	3	0.8	0.46	3726|5594|27436	JUNB|MAPK1|EML4	-2.5	B Cell Memory
GO Biological Processes	19	GO:0010466	negative regulation of peptidase activity	-2.6	5.3	4.2	30244	227	125	5	4	1.8	1471|2537|3428|5265|114769	CST3|IFI6|IFI16|SERPINA1|CARD16	-1.8	Monocyte Classical		WikiPathways	27	WP437	EGF/EGFR signaling pathway	-9.7	8	10	30244	162	374	16	4.3	1	867|2185|3717|4205|4208|5058|5782|6093|6197|6654|6772|8202|9101|10451|50807|83737	CBL|PTK2B|JAK2|MEF2A|MEF2C|PAK1|PTPN12|ROCK1|RPS6KA3|SOS1|STAT1|NCOA3|USP8|VAV3|ASAP1|ITCH	-8.6	Monocyte Classical		GO Biological Processes	19	GO:0002366	leukocyte activation involved in immune response	-6.2	11	8.7	30244	200	107	8	7.5	2.5	867|1524|1794|3683|3936|10859|54518|55619	CBL|CX3CR1|DOCK2|ITGAL|LCP1|LILRB1|APBB1IP|DOCK10	-5.2	Monocyte Classical		GO Biological Processes	19	GO:0030335	positive regulation of cell migration	-2.7	3.9	3.9	30244	568	95	7	7.4	2.7	301|3091|3725|4267|6648|57118|91663	ANXA1|HIF1A|JUN|CD99|SOD2|CAMK1D|MYADM	-1.8	Monocyte Classical		KEGG Pathway	24	hsa04724	Glutamatergic synapse	-3.7	9.3	6.1	30244	114	142	5	3.5	1.5	156|2771|2778|3708|5579	GRK2|GNAI2|GNAS|ITPR1|PRKCB	-3.2	B Cell Naïve		Canonical Pathways	11	M273	PID EPHA2 FWD PATHWAY		-2.8	13	5.7	30244	19	376	3	0.8	0.46	5290|5879|10451	PIK3CA|RAC1|VAV3	-2.5	B Cell Memory
GO Biological Processes	19	GO:0046887	positive regulation of hormone secretion	-2.6	7	4.6	30244	138	125	4	3.2	1.6	3123|3717|6934|8673	HLA-DRB1|JAK2|TCF7L2|VAMP8	-1.8	Monocyte Classical		GO Biological Processes	19	GO:0006468	protein phosphorylation	-9.7	3.7	8.2	30244	692	374	32	8.6	1.4	102|157|472|817|1438|2185|2932|3717|4140|5058|5062|5586|5788|6093|6197|6788|7097|7099|7204|8621|8899|9448|9958|10464|11329|22848|23387|51347|51422|57448|57551|120892	ADAM10|GRK3|ATM|CAMK2D|CSF2RA|PTK2B|GSK3B|JAK2|MARK3|PAK1|PAK2|PKN2|PTPRC|ROCK1|RPS6KA3|STK3|TLR2|TLR4|TRIO|CDK13|PRPF4B|MAP4K4|USP15|PIBF1|STK38|AAK1|SIK3|TAOK3|PRKAG2|BIRC6|TAOK1|LRRK2	-8.6	Monocyte Classical		GO Biological Processes	19	GO:0072521	purine-containing compound metabolic process	-6.2	6.9	7.5	30244	450	107	11	10	2.9	132|514|521|4508|4535|4536|4537|4540|4696|4707|5538	ADK|ATP5F1E|ATP5ME|ATP6|ND1|ND2|ND3|ND5|NDUFA3|NDUFB1|PPT1	-5.2	Monocyte Classical		GO Biological Processes	19	GO:0009266	response to temperature stimulus	-2.7	7.4	4.7	30244	172	95	4	4.2	2.1	490|2353|4513|6648	ATP2B1|FOS|COX2|SOD2	-1.8	Monocyte Classical		GO Biological Processes	19	GO:0006897	endocytosis	-3.7	4	4.8	30244	529	142	10	7	2.1	156|382|1130|2534|3394|4067|4627|5581|9910|56882	GRK2|ARF6|LYST|FYN|IRF8|LYN|MYH9|PRKCE|RABGAP1L|CDC42SE1	-3.1	B Cell Naïve		GO Biological Processes	19	GO:0008214	protein dealkylation	19_GO:0008152 metabolic process	-2.8	13	5.7	30244	19	376	3	0.8	0.46	7404|23081|221037	UTY|KDM4C|JMJD1C	-2.5	B Cell Memory
GO Biological Processes	19	GO:1903530	regulation of secretion by cell	-2.6	3.4	3.7	30244	573	125	8	6.4	2.2	3123|3717|3965|6934|8673|10859|26509|729230	HLA-DRB1|JAK2|LGALS9|TCF7L2|VAMP8|LILRB1|MYOF|CCR2	-1.8	Monocyte Classical		Reactome Gene Sets	6	R-HSA-194315	Signaling by Rho GTPases	-9.5	3.7	8	30244	706	374	32	8.6	1.4	29|1213|1536|1730|1781|1794|2185|5058|5062|5586|6093|6279|6654|7074|7112|7170|7204|10451|10499|10602|11214|11329|23048|23081|51347|55619|55704|55914|57551|81704|83478|653361	ABR|CLTC|CYBB|DIAPH2|DYNC1I2|DOCK2|PTK2B|PAK1|PAK2|PKN2|ROCK1|S100A8|SOS1|TIAM1|TMPO|TPM3|TRIO|VAV3|NCOA2|CDC42EP3|AKAP13|STK38|FNBP1|KDM4C|TAOK3|DOCK10|CCDC88A|ERBIN|TAOK1|DOCK8|ARHGAP24|NCF1	-8.4	Monocyte Classical		GO Biological Processes	19	GO:0031347	regulation of defense response	-6.1	5	6.8	30244	792	107	14	13	3.3	2209|3428|3717|3957|3965|6223|6279|6280|6283|6773|7097|9636|10859|54625	FCGR1A|IFI16|JAK2|LGALS2|LGALS9|RPS19|S100A8|S100A9|S100A12|STAT2|TLR2|ISG15|LILRB1|PARP14	-5.1	Monocyte Classical		GO Biological Processes	19	GO:2000628	regulation of miRNA metabolic process	-2.7	12	5.4	30244	82	95	3	3.2	1.8	2353|3091|3725	FOS|HIF1A|JUN	-1.8	Monocyte Classical		GO Biological Processes	19	GO:0006656	phosphatidylcholine biosynthetic process	-3.7	26	8.4	30244	25	142	3	2.1	1.2	1120|56994|57153	CHKB|CHPT1|SLC44A2	-3.1	B Cell Naïve		WikiPathways	27	WP734	Serotonin receptor 4/6/7 and NR3C signaling		-2.8	13	5.7	30244	19	376	3	0.8	0.46	2005|2778|5594	ELK4|GNAS|MAPK1	-2.5	B Cell Memory
GO Biological Processes	19	GO:0051346	negative regulation of hydrolase activity	-2.6	4.3	4	30244	334	125	6	4.8	1.9	1471|2537|3428|5265|9734|114769	CST3|IFI6|IFI16|SERPINA1|HDAC9|CARD16	-1.8	Monocyte Classical		GO Biological Processes	19	GO:2000114	regulation of establishment of cell polarity	-9.3	26	14	30244	25	374	8	2.1	0.75	2185|6093|9750|10565|51571|54828|57698|81704	PTK2B|ROCK1|RIPOR2|ARFGEF1|CYRIB|BCAS3|SHTN1|DOCK8	-8.3	Monocyte Classical		GO Biological Processes	19	GO:0046649	lymphocyte activation	-6	6.6	7.3	30244	471	107	11	10	2.9	1794|3683|3936|5027|5795|9734|9759|10859|54518|55619|81704	DOCK2|ITGAL|LCP1|P2RX7|PTPRJ|HDAC9|HDAC4|LILRB1|APBB1IP|DOCK10|DOCK8	-5	Monocyte Classical		GO Biological Processes	19	GO:0050727	regulation of inflammatory response	-2.6	4.5	4	30244	429	95	6	6.3	2.5	301|3956|3957|7538|64332|283131	ANXA1|LGALS1|LGALS2|ZFP36|NFKBIZ|NEAT1	-1.8	Monocyte Classical		Reactome Gene Sets	6	R-HSA-5663202	Diseases of signal transduction by growth factor receptors and second messengers	-3.7	4.4	4.9	30244	433	142	9	6.3	2	2308|2534|3726|4067|4627|5293|7040|9451|22906	FOXO1|FYN|JUNB|LYN|MYH9|PIK3CD|TGFB1|EIF2AK3|TRAK1	-3.1	B Cell Naïve		GO Biological Processes	19	GO:0001829	trophectodermal cell differentiation	19_GO:0032502 developmental process	-2.8	13	5.7	30244	19	376	3	0.8	0.46	3726|6670|8452	JUNB|SP3|CUL3	-2.5	B Cell Memory
GO Biological Processes	19	GO:0042531	positive regulation of tyrosine phosphorylation of STAT protein	-2.6	11	5.2	30244	67	125	3	2.4	1.4	3717|54625|83666	JAK2|PARP14|PARP9	-1.8	Monocyte Classical		WikiPathways	27	WP111	Electron transport chain: OXPHOS system in mitochondria	-9.3	10	10	30244	103	374	13	3.5	0.95	514|521|4508|4514|4537|4538|4539|4540|4694|4696|4707|10063|10975	ATP5F1E|ATP5ME|ATP6|COX3|ND3|ND4|ND4L|ND5|NDUFA1|NDUFA3|NDUFB1|COX17|UQCR11	-8.2	Monocyte Classical		GO Biological Processes	19	GO:0030595	leukocyte chemotaxis	-6	13	9	30244	148	107	7	6.5	2.4	1130|1524|5339|6223|6279|6280|6283	LYST|CX3CR1|PLEC|RPS19|S100A8|S100A9|S100A12	-5	Monocyte Classical		GO Biological Processes	19	GO:0051851	modulation by host of symbiont process	-2.6	11	5.3	30244	86	95	3	3.2	1.8	1915|3482|3725	EEF1A1|IGF2R|JUN	-1.8	Monocyte Classical		GO Biological Processes	19	GO:0031668	cellular response to extracellular stimulus	-3.7	5.8	5.3	30244	257	142	7	4.9	1.8	166|2308|4067|8473|9451|27244|79567	TLE5|FOXO1|LYN|OGT|EIF2AK3|SESN1|RIPOR1	-3.1	B Cell Naïve		GO Biological Processes	19	GO:0032695	negative regulation of interleukin-12 production	19_GO:0048519 negative regulation of biological process	-2.8	13	5.7	30244	19	376	3	0.8	0.46	1236|4790|10464	CCR7|NFKB1|PIBF1	-2.5	B Cell Memory
GO Biological Processes	19	GO:0050920	regulation of chemotaxis	-2.6	5.3	4.2	30244	230	125	5	4	1.8	199|972|1524|3965|729230	AIF1|CD74|CX3CR1|LGALS9|CCR2	-1.8	Monocyte Classical		Reactome Gene Sets	6	R-HSA-9716542	Signaling by Rho GTPases, Miro GTPases and RHOBTB3	-9.2	3.6	7.9	30244	722	374	32	8.6	1.4	29|1213|1536|1730|1781|1794|2185|5058|5062|5586|6093|6279|6654|7074|7112|7170|7204|10451|10499|10602|11214|11329|23048|23081|51347|55619|55704|55914|57551|81704|83478|653361	ABR|CLTC|CYBB|DIAPH2|DYNC1I2|DOCK2|PTK2B|PAK1|PAK2|PKN2|ROCK1|S100A8|SOS1|TIAM1|TMPO|TPM3|TRIO|VAV3|NCOA2|CDC42EP3|AKAP13|STK38|FNBP1|KDM4C|TAOK3|DOCK10|CCDC88A|ERBIN|TAOK1|DOCK8|ARHGAP24|NCF1	-8.1	Monocyte Classical		GO Biological Processes	19	GO:0009117	nucleotide metabolic process	-6	6.5	7.2	30244	478	107	11	10	2.9	132|514|521|4508|4535|4536|4537|4540|4696|4707|5538	ADK|ATP5F1E|ATP5ME|ATP6|ND1|ND2|ND3|ND5|NDUFA3|NDUFB1|PPT1	-5	Monocyte Classical		GO Biological Processes	19	GO:1900407	regulation of cellular response to oxidative stress	-2.6	11	5.3	30244	86	95	3	3.2	1.8	3091|4170|6648	HIF1A|MCL1|SOD2	-1.8	Monocyte Classical		GO Biological Processes	19	GO:0006325	chromatin organization	-3.7	3.4	4.6	30244	748	142	12	8.5	2.3	1859|5579|6046|7404|7799|8289|8473|8971|10320|10365|23272|23476	DYRK1A|PRKCB|BRD2|UTY|PRDM2|ARID1A|OGT|H1-10|IKZF1|KLF2|TASOR|BRD4	-3.1	B Cell Naïve		GO Biological Processes	19	GO:0006482	protein demethylation	19_GO:0008152 metabolic process	-2.8	13	5.7	30244	19	376	3	0.8	0.46	7404|23081|221037	UTY|KDM4C|JMJD1C	-2.5	B Cell Memory
GO Biological Processes	19	GO:0009611	response to wounding	-2.6	3.7	3.8	30244	452	125	7	5.6	2.1	199|1524|3717|5265|5359|26509|729230	AIF1|CX3CR1|JAK2|SERPINA1|PLSCR1|MYOF|CCR2	-1.8	Monocyte Classical		KEGG Pathway	24	hsa05415	Diabetic cardiomyopathy	-9.1	6.8	9.2	30244	203	374	17	4.5	1.1	514|817|948|1536|2932|4508|4514|4537|4538|4539|4540|4694|4696|4707|10975|23236|653361	ATP5F1E|CAMK2D|CD36|CYBB|GSK3B|ATP6|COX3|ND3|ND4|ND4L|ND5|NDUFA1|NDUFA3|NDUFB1|UQCR11|PLCB1|NCF1	-8	Monocyte Classical		GO Biological Processes	19	GO:0006753	nucleoside phosphate metabolic process	-5.9	6.4	7.1	30244	487	107	11	10	2.9	132|514|521|4508|4535|4536|4537|4540|4696|4707|5538	ADK|ATP5F1E|ATP5ME|ATP6|ND1|ND2|ND3|ND5|NDUFA3|NDUFB1|PPT1	-4.9	Monocyte Classical		Reactome Gene Sets	6	R-HSA-5628897	TP53 Regulates Metabolic Genes	-2.6	11	5.2	30244	87	95	3	3.2	1.8	4512|4513|4514	COX1|COX2|COX3	-1.7	Monocyte Classical		Canonical Pathways	11	M8	PID ENDOTHELIN PATHWAY	-3.7	14	6.8	30244	63	142	4	2.8	1.4	2771|3725|5579|5581	GNAI2|JUN|PRKCB|PRKCE	-3.1	B Cell Naïve		GO Biological Processes	19	GO:0002281	macrophage activation involved in immune response	19_GO:0002376 immune system process	-2.8	13	5.7	30244	19	376	3	0.8	0.46	5336|5581|6850	PLCG2|PRKCE|SYK	-2.5	B Cell Memory
GO Biological Processes	19	GO:1900180	regulation of protein localization to nucleus	-2.5	6.9	4.5	30244	141	125	4	3.2	1.6	3717|6934|83666|151636	JAK2|TCF7L2|PARP9|DTX3L	-1.7	Monocyte Classical		GO Biological Processes	19	GO:0051345	positive regulation of hydrolase activity	-9.1	4	8	30244	570	374	28	7.5	1.4	29|317|1520|2185|2776|2932|3428|3717|4208|5788|6093|6279|6654|7074|7813|9448|9779|10010|23108|23216|25771|50807|54828|55357|55619|57186|81704|83478	ABR|APAF1|CTSS|PTK2B|GNAQ|GSK3B|IFI16|JAK2|MEF2C|PTPRC|ROCK1|S100A8|SOS1|TIAM1|EVI5|MAP4K4|TBC1D5|TANK|RAP1GAP2|TBC1D1|TBC1D22A|ASAP1|BCAS3|TBC1D2|DOCK10|RALGAPA2|DOCK8|ARHGAP24	-8	Monocyte Classical		GO Biological Processes	19	GO:1901137	carbohydrate derivative biosynthetic process	-5.9	5.7	6.9	30244	594	107	12	11	3.1	132|514|521|4508|4535|4536|4537|4540|4696|4707|5538|160335	ADK|ATP5F1E|ATP5ME|ATP6|ND1|ND2|ND3|ND5|NDUFA3|NDUFB1|PPT1|TMTC2	-4.9	Monocyte Classical		GO Biological Processes	19	GO:0008306	associative learning	-2.6	11	5.2	30244	87	95	3	3.2	1.8	2353|3091|4900	FOS|HIF1A|NRGN	-1.7	Monocyte Classical		GO Biological Processes	19	GO:0071396	cellular response to lipid	-3.6	4	4.8	30244	537	142	10	7	2.1	677|678|1655|3394|4067|5581|7040|7431|8289|23543	ZFP36L1|ZFP36L2|DDX5|IRF8|LYN|PRKCE|TGFB1|VIM|ARID1A|RBFOX2	-3.1	B Cell Naïve		GO Biological Processes	19	GO:0043269	regulation of monoatomic ion transport	19_GO:0051179 localization	-2.8	2.3	3.5	30244	603	376	17	4.5	1.1	490|596|1739|2771|3460|4067|5026|5336|5530|5534|5581|7402|7852|7871|55636|80204|91404	ATP2B1|BCL2|DLG1|GNAI2|IFNGR2|LYN|P2RX5|PLCG2|PPP3CA|PPP3R1|PRKCE|UTRN|CXCR4|SLMAP|CHD7|FBXO11|SESTD1	-2.5	B Cell Memory
GO Biological Processes	19	GO:2000401	regulation of lymphocyte migration	-2.5	11	5.1	30244	68	125	3	2.4	1.4	199|29108|729230	AIF1|PYCARD|CCR2	-1.7	Monocyte Classical		GO Biological Processes	19	GO:0051056	regulation of small GTPase mediated signal transduction	-8.9	5.4	8.6	30244	298	374	20	5.3	1.2	29|867|1794|4853|6654|7074|7204|8036|9267|9448|9750|10451|10565|11214|23108|51571|57186|57706|81704|83478	ABR|CBL|DOCK2|NOTCH2|SOS1|TIAM1|TRIO|SHOC2|CYTH1|MAP4K4|RIPOR2|VAV3|ARFGEF1|AKAP13|RAP1GAP2|CYRIB|RALGAPA2|DENND1A|DOCK8|ARHGAP24	-7.8	Monocyte Classical		GO Biological Processes	19	GO:0035425	autocrine signaling	-5.8	120	19	30244	7	107	3	2.8	1.6	1524|6279|6280	CX3CR1|S100A8|S100A9	-4.8	Monocyte Classical		GO Biological Processes	19	GO:2000147	positive regulation of cell motility	-2.6	3.8	3.8	30244	593	95	7	7.4	2.7	301|3091|3725|4267|6648|57118|91663	ANXA1|HIF1A|JUN|CD99|SOD2|CAMK1D|MYADM	-1.7	Monocyte Classical		Canonical Pathways	11	M34	PID TCR PATHWAY	-3.6	13	6.8	30244	64	142	4	2.8	1.4	2316|2534|5579|5581	FLNA|FYN|PRKCB|PRKCE	-3.1	B Cell Naïve		GO Biological Processes	19	GO:0001763	morphogenesis of a branching structure	19_GO:0032502 developmental process	-2.8	3.7	4	30244	175	376	8	2.1	0.74	473|596|1739|5534|6789|7048|10672|29072	RERE|BCL2|DLG1|PPP3R1|STK4|TGFBR2|GNA13|SETD2	-2.5	B Cell Memory
GO Biological Processes	19	GO:2001234	negative regulation of apoptotic signaling pathway	-2.5	5.2	4.1	30244	233	125	5	4	1.8	972|1524|2537|6934|27166	CD74|CX3CR1|IFI6|TCF7L2|PRELID1	-1.7	Monocyte Classical		GO Biological Processes	19	GO:0032878	regulation of establishment or maintenance of cell polarity	-8.9	23	13	30244	28	374	8	2.1	0.75	2185|6093|9750|10565|51571|54828|57698|81704	PTK2B|ROCK1|RIPOR2|ARFGEF1|CYRIB|BCAS3|SHTN1|DOCK8	-7.8	Monocyte Classical		GO Biological Processes	19	GO:0033108	mitochondrial respiratory chain complex assembly	-5.8	17	9.5	30244	101	107	6	5.6	2.2	4535|4536|4540|4696|4707|100131801	ND1|ND2|ND5|NDUFA3|NDUFB1|PET100	-4.8	Monocyte Classical		KEGG Pathway	24	hsa05235	PD-L1 expression and PD-1 checkpoint pathway in cancer	-2.6	11	5.2	30244	89	95	3	3.2	1.8	2353|3091|3725	FOS|HIF1A|JUN	-1.7	Monocyte Classical		GO Biological Processes	19	GO:0046578	regulation of Ras protein signal transduction	-3.6	6.9	5.6	30244	184	142	6	4.2	1.7	382|8473|9448|55114|56882|286530	ARF6|OGT|MAP4K4|ARHGAP17|CDC42SE1|P2RY8	-3.1	B Cell Naïve		Reactome Gene Sets	6	R-HSA-186712	Regulation of beta-cell development		-2.8	7.8	4.9	30244	41	376	4	1.1	0.53	1387|2308|10000|84441	CREBBP|FOXO1|AKT3|MAML2	-2.5	B Cell Memory
GO Biological Processes	19	GO:0001934	positive regulation of protein phosphorylation	-2.5	3	3.6	30244	714	125	9	7.2	2.3	199|972|1524|2209|3123|3717|54625|83666|653361	AIF1|CD74|CX3CR1|FCGR1A|HLA-DRB1|JAK2|PARP14|PARP9|NCF1	-1.7	Monocyte Classical		GO Biological Processes	19	GO:0043087	regulation of GTPase activity	-8.9	4.9	8.3	30244	364	374	22	5.9	1.2	29|2185|2932|6654|7074|7813|9448|9750|9779|10451|10565|23108|23216|25771|50807|54828|55357|55619|57186|81704|83478|120892	ABR|PTK2B|GSK3B|SOS1|TIAM1|EVI5|MAP4K4|RIPOR2|TBC1D5|VAV3|ARFGEF1|RAP1GAP2|TBC1D1|TBC1D22A|ASAP1|BCAS3|TBC1D2|DOCK10|RALGAPA2|DOCK8|ARHGAP24|LRRK2	-7.8	Monocyte Classical		WikiPathways	27	WP4324	Mitochondrial complex I assembly model OXPHOS system	-5.8	25	11	30244	56	107	5	4.7	2	4535|4536|4540|4696|4707	ND1|ND2|ND5|NDUFA3|NDUFB1	-4.8	Monocyte Classical		KEGG Pathway	24	hsa04621	NOD-like receptor signaling pathway	-2.5	6.8	4.5	30244	186	95	4	4.2	2.1	3725|10135|23236|118429	JUN|NAMPT|PLCB1|ANTXR2	-1.7	Monocyte Classical		WikiPathways	27	WP5087	Malignant pleural mesothelioma	-3.6	4.4	4.9	30244	440	142	9	6.3	2	2308|2872|3725|4170|4214|5293|7040|8473|9448	FOXO1|MKNK2|JUN|MCL1|MAP3K1|PIK3CD|TGFB1|OGT|MAP4K4	-3.1	B Cell Naïve		GO Biological Processes	19	GO:0031295	T cell costimulation	19_GO:0002376 immune system process	-2.8	7.8	4.9	30244	41	376	4	1.1	0.53	4067|5290|84433|115650	LYN|PIK3CA|CARD11|TNFRSF13C	-2.5	B Cell Memory
WikiPathways	27	WP2380	Brain-derived neurotrophic factor (BDNF) signaling pathway	-2.5	6.7	4.4	30244	144	125	4	3.2	1.6	3717|4082|6772|653361	JAK2|MARCKS|STAT1|NCF1	-1.7	Monocyte Classical		KEGG Pathway	24	hsa00190	Oxidative phosphorylation	-8.9	8.4	9.7	30244	134	374	14	3.7	0.98	514|521|535|4508|4514|4537|4538|4539|4540|4694|4696|4707|10063|10975	ATP5F1E|ATP5ME|ATP6V0A1|ATP6|COX3|ND3|ND4|ND4L|ND5|NDUFA1|NDUFA3|NDUFB1|COX17|UQCR11	-7.8	Monocyte Classical		GO Biological Processes	19	GO:0002683	negative regulation of immune system process	-5.8	6.2	7	30244	500	107	11	10	2.9	1524|3428|3965|5795|6223|6773|9636|9750|10859|23240|54625	CX3CR1|IFI16|LGALS9|PTPRJ|RPS19|STAT2|ISG15|RIPOR2|LILRB1|TMEM131L|PARP14	-4.8	Monocyte Classical		WikiPathways	27	WP69	T-cell receptor signaling pathway	-2.5	11	5.1	30244	90	95	3	3.2	1.8	2353|3725|7431	FOS|JUN|VIM	-1.7	Monocyte Classical		GO Biological Processes	19	GO:0032956	regulation of actin cytoskeleton organization	-3.6	4.9	5	30244	347	142	8	5.6	1.9	382|1236|2316|5581|8440|9788|55114|85464	ARF6|CCR7|FLNA|PRKCE|NCK2|MTSS1|ARHGAP17|SSH2	-3.1	B Cell Naïve		GO Biological Processes	19	GO:0150077	regulation of neuroinflammatory response	19_GO:0050896 response to stimulus	-2.8	7.8	4.9	30244	41	376	4	1.1	0.53	472|5336|5788|120892	ATM|PLCG2|PTPRC|LRRK2	-2.5	B Cell Memory
GO Biological Processes	19	GO:0042098	T cell proliferation	-2.5	10	5.1	30244	70	125	3	2.4	1.4	3988|5699|10859	LIPA|PSMB10|LILRB1	-1.7	Monocyte Classical		GO Biological Processes	19	GO:0046649	lymphocyte activation	-8.9	4.3	8.1	30244	471	374	25	6.7	1.3	472|1794|2033|2185|3683|3936|4208|4853|5336|5530|5788|5795|5873|7099|8935|9734|9759|10320|10875|27086|54518|55619|81704|83737|149041	ATM|DOCK2|EP300|PTK2B|ITGAL|LCP1|MEF2C|NOTCH2|PLCG2|PPP3CA|PTPRC|PTPRJ|RAB27A|TLR4|SKAP2|HDAC9|HDAC4|IKZF1|FGL2|FOXP1|APBB1IP|DOCK10|DOCK8|ITCH|RC3H1	-7.8	Monocyte Classical		GO Biological Processes	19	GO:0071345	cellular response to cytokine stimulus	-5.7	5	6.6	30244	730	107	13	12	3.2	867|1524|3428|3717|3965|4599|5795|6773|7097|9750|9759|10859|81704	CBL|CX3CR1|IFI16|JAK2|LGALS9|MX1|PTPRJ|STAT2|TLR2|RIPOR2|HDAC4|LILRB1|DOCK8	-4.7	Monocyte Classical		GO Biological Processes	19	GO:2000106	regulation of leukocyte apoptotic process	-2.5	10	5.1	30244	91	95	3	3.2	1.8	301|1831|3091	ANXA1|TSC22D3|HIF1A	-1.7	Monocyte Classical		GO Biological Processes	19	GO:0043122	regulation of I-kappaB kinase/NF-kappaB signaling	-3.6	5.7	5.2	30244	262	142	7	4.9	1.8	1236|2316|2534|5579|5581|23476|57153	CCR7|FLNA|FYN|PRKCB|PRKCE|BRD4|SLC44A2	-3.1	B Cell Naïve		GO Biological Processes	19	GO:0051282	regulation of sequestering of calcium ion	19_GO:0042592 homeostatic process	-2.8	4.1	4.1	30244	137	376	7	1.9	0.7	1236|3709|4067|5336|5581|5788|55636	CCR7|ITPR2|LYN|PLCG2|PRKCE|PTPRC|CHD7	-2.5	B Cell Memory
Canonical Pathways	11	M167	PID AP1 PATHWAY	-2.5	10	5.1	30244	70	125	3	2.4	1.4	3105|4502|6934	HLA-A|MT2A|TCF7L2	-1.7	Monocyte Classical		KEGG Pathway	24	hsa05020	Prion disease	-8.8	5.6	8.6	30244	273	374	19	5.1	1.1	317|514|1536|2932|3708|3709|4508|4514|4537|4538|4539|4540|4694|4696|4707|5530|9586|10975|653361	APAF1|ATP5F1E|CYBB|GSK3B|ITPR1|ITPR2|ATP6|COX3|ND3|ND4|ND4L|ND5|NDUFA1|NDUFA3|NDUFB1|PPP3CA|CREB5|UQCR11|NCF1	-7.7	Monocyte Classical		GO Biological Processes	19	GO:0010257	NADH dehydrogenase complex assembly	-5.6	24	10	30244	60	107	5	4.7	2	4535|4536|4540|4696|4707	ND1|ND2|ND5|NDUFA3|NDUFB1	-4.6	Monocyte Classical		GO Biological Processes	19	GO:0097190	apoptotic signaling pathway	-2.5	5.1	4.1	30244	310	95	5	5.3	2.3	1396|4170|6648|23645|64332	CRIP1|MCL1|SOD2|PPP1R15A|NFKBIZ	-1.7	Monocyte Classical		GO Biological Processes	19	GO:0120035	regulation of plasma membrane bounded cell projection organization	-3.6	3.6	4.6	30244	647	142	11	7.7	2.2	382|393|1236|2316|2534|4067|7431|10509|23499|26037|202018	ARF6|ARHGAP4|CCR7|FLNA|FYN|LYN|VIM|SEMA4B|MACF1|SIPA1L1|TAPT1	-3.1	B Cell Naïve		GO Biological Processes	19	GO:0061008	hepaticobiliary system development	19_GO:0032502 developmental process	-2.8	4.1	4.1	30244	137	376	7	1.9	0.7	3725|4853|5290|6670|6881|8452|25836	JUN|NOTCH2|PIK3CA|SP3|TAF10|CUL3|NIPBL	-2.5	B Cell Memory
WikiPathways	27	WP5130	Th17 cell differentiation pathway	-2.5	10	5.1	30244	70	125	3	2.4	1.4	3108|3717|6772	HLA-DMA|JAK2|STAT1	-1.7	Monocyte Classical		Reactome Gene Sets	6	R-HSA-1980143	Signaling by NOTCH1	-8.7	12	11	30244	74	374	11	2.9	0.87	102|2033|7091|8650|9611|9734|9759|55294|55534|83737|84441	ADAM10|EP300|TLE4|NUMB|NCOR1|HDAC9|HDAC4|FBXW7|MAML3|ITCH|MAML2	-7.7	Monocyte Classical		GO Biological Processes	19	GO:0032981	mitochondrial respiratory chain complex I assembly	-5.6	24	10	30244	60	107	5	4.7	2	4535|4536|4540|4696|4707	ND1|ND2|ND5|NDUFA3|NDUFB1	-4.6	Monocyte Classical		WikiPathways	27	WP1772	Apoptosis modulation and signaling	-2.5	10	5.1	30244	92	95	3	3.2	1.8	2353|3725|4170	FOS|JUN|MCL1	-1.7	Monocyte Classical		WikiPathways	27	WP2374	Oncostatin M signaling pathway	-3.6	13	6.7	30244	65	142	4	2.8	1.4	3726|3727|5579|5581	JUNB|JUND|PRKCB|PRKCE	-3.1	B Cell Naïve		GO Biological Processes	19	GO:0048660	regulation of smooth muscle cell proliferation	19_GO:0050789 regulation of biological process	-2.8	3.7	4	30244	176	376	8	2.1	0.74	2771|3725|5290|5728|7048|10672|27086|27250	GNAI2|JUN|PIK3CA|PTEN|TGFBR2|GNA13|FOXP1|PDCD4	-2.5	B Cell Memory
GO Biological Processes	19	GO:0051881	regulation of mitochondrial membrane potential	-2.5	10	5	30244	71	125	3	2.4	1.4	2537|3988|27166	IFI6|LIPA|PRELID1	-1.7	Monocyte Classical		WikiPathways	27	WP3929	Chemokine signaling pathway	-8.6	7.3	9.1	30244	166	374	15	4	1	113|1524|1794|2185|2932|3717|5058|6093|6654|6772|7074|9844|10451|23236|653361	ADCY7|CX3CR1|DOCK2|PTK2B|GSK3B|JAK2|PAK1|ROCK1|SOS1|STAT1|TIAM1|ELMO1|VAV3|PLCB1|NCF1	-7.5	Monocyte Classical		Reactome Gene Sets	6	R-HSA-350054	Notch-HLH transcription pathway	-5.5	40	12	30244	28	107	4	3.7	1.8	9734|9759|55534|84441	HDAC9|HDAC4|MAML3|MAML2	-4.6	Monocyte Classical		GO Biological Processes	19	GO:0071774	response to fibroblast growth factor	-2.5	10	5.1	30244	92	95	3	3.2	1.8	960|7538|9592	CD44|ZFP36|IER2	-1.7	Monocyte Classical		GO Biological Processes	19	GO:0002768	immune response-regulating cell surface receptor signaling pathway	-3.6	5.7	5.2	30244	263	142	7	4.9	1.8	2534|4067|4214|5293|5579|5581|28638	FYN|LYN|MAP3K1|PIK3CD|PRKCB|PRKCE|TRBC2	-3.1	B Cell Naïve		GO Biological Processes	19	GO:0050817	coagulation	19_GO:0032501 multicellular organismal process	-2.8	3.7	4	30244	176	376	8	2.1	0.74	2778|5290|5336|6850|8546|10451|10672|221037	GNAS|PIK3CA|PLCG2|SYK|AP3B1|VAV3|GNA13|JMJD1C	-2.5	B Cell Memory
WikiPathways	27	WP2359	Parkin-ubiquitin proteasomal system pathway	-2.5	10	5	30244	71	125	3	2.4	1.4	834|3310|9246	CASP1|HSPA6|UBE2L6	-1.7	Monocyte Classical		GO Biological Processes	19	GO:0009145	purine nucleoside triphosphate biosynthetic process	-8.5	9.9	9.9	30244	98	374	12	3.2	0.91	132|514|521|4508|4537|4538|4539|4540|4694|4696|4707|51422	ADK|ATP5F1E|ATP5ME|ATP6|ND3|ND4|ND4L|ND5|NDUFA1|NDUFA3|NDUFB1|PRKAG2	-7.4	Monocyte Classical		GO Biological Processes	19	GO:0006897	endocytosis	-5.5	5.9	6.7	30244	529	107	11	10	2.9	1130|1794|2209|3683|4035|5027|5538|6272|10859|23166|57706	LYST|DOCK2|FCGR1A|ITGAL|LRP1|P2RX7|PPT1|SORT1|LILRB1|STAB1|DENND1A	-4.6	Monocyte Classical		KEGG Pathway	24	hsa04658	Th1 and Th2 cell differentiation	-2.5	10	5.1	30244	92	95	3	3.2	1.8	2353|3119|3725	FOS|HLA-DQB1|JUN	-1.7	Monocyte Classical		GO Biological Processes	19	GO:0070201	regulation of establishment of protein localization	-3.6	3.9	4.7	30244	544	142	10	7	2.1	382|2308|2316|2534|3708|5579|5581|7040|79567|127933	ARF6|FOXO1|FLNA|FYN|ITPR1|PRKCB|PRKCE|TGFB1|RIPOR1|UHMK1	-3.1	B Cell Naïve		Reactome Gene Sets	6	R-HSA-388841	Costimulation by the CD28 family		-2.8	5.8	4.5	30244	69	376	5	1.3	0.59	3127|4067|5290|5879|10000	HLA-DRB5|LYN|PIK3CA|RAC1|AKT3	-2.5	B Cell Memory
GO Biological Processes	19	GO:0140962	multicellular organismal-level chemical homeostasis	-2.5	10	5	30244	71	125	3	2.4	1.4	567|3988|4938	B2M|LIPA|OAS1	-1.7	Monocyte Classical		WikiPathways	27	WP61	Notch signaling pathway	-8.4	13	11	30244	61	374	10	2.7	0.83	2033|2932|3717|4853|8650|9611|55294|55534|83737|84441	EP300|GSK3B|JAK2|NOTCH2|NUMB|NCOR1|FBXW7|MAML3|ITCH|MAML2	-7.4	Monocyte Classical		GO Biological Processes	19	GO:0090407	organophosphate biosynthetic process	-5.4	5.7	6.6	30244	541	107	11	10	2.9	132|514|521|4508|4535|4536|4537|4540|4696|4707|5538	ADK|ATP5F1E|ATP5ME|ATP6|ND1|ND2|ND3|ND5|NDUFA3|NDUFB1|PPT1	-4.5	Monocyte Classical		WikiPathways	27	WP2355	Corticotropin-releasing hormone signaling pathway	-2.5	10	5.1	30244	92	95	3	3.2	1.8	2353|3726|3727	FOS|JUNB|JUND	-1.7	Monocyte Classical		GO Biological Processes	19	GO:0051495	positive regulation of cytoskeleton organization	-3.6	6.8	5.5	30244	187	142	6	4.2	1.7	382|1236|5581|8440|9659|9788	ARF6|CCR7|PRKCE|NCK2|PDE4DIP|MTSS1	-3.1	B Cell Naïve		KEGG Pathway	24	hsa04924	Renin secretion		-2.8	5.8	4.5	30244	69	376	5	1.3	0.59	2771|2778|3709|5530|5534	GNAI2|GNAS|ITPR2|PPP3CA|PPP3R1	-2.5	B Cell Memory
GO Biological Processes	19	GO:2000147	positive regulation of cell motility	-2.5	3.3	3.6	30244	593	125	8	6.4	2.2	199|972|1524|3717|3965|9734|29108|729230	AIF1|CD74|CX3CR1|JAK2|LGALS9|HDAC9|PYCARD|CCR2	-1.7	Monocyte Classical		GO Biological Processes	19	GO:0006325	chromatin organization	-8.3	3.4	7.3	30244	748	374	31	8.3	1.4	546|2033|3428|3717|5058|7403|8202|8289|9320|9611|9734|9759|9958|9960|10320|11177|22992|23081|23347|29994|51317|51742|54790|55870|57492|58508|64324|80205|80853|83989|200424	ATRX|EP300|IFI16|JAK2|PAK1|KDM6A|NCOA3|ARID1A|TRIP12|NCOR1|HDAC9|HDAC4|USP15|USP3|IKZF1|BAZ1A|KDM2A|KDM4C|SMCHD1|BAZ2B|PHF21A|ARID4B|TET2|ASH1L|ARID1B|KMT2C|NSD1|CHD9|KDM7A|FAM172A|TET3	-7.2	Monocyte Classical		GO Biological Processes	19	GO:0055086	nucleobase-containing small molecule metabolic process	-5.3	5.6	6.5	30244	555	107	11	10	2.9	132|514|521|4508|4535|4536|4537|4540|4696|4707|5538	ADK|ATP5F1E|ATP5ME|ATP6|ND1|ND2|ND3|ND5|NDUFA3|NDUFB1|PPT1	-4.4	Monocyte Classical		GO Biological Processes	19	GO:0040017	positive regulation of locomotion	-2.5	3.7	3.7	30244	608	95	7	7.4	2.7	301|3091|3725|4267|6648|57118|91663	ANXA1|HIF1A|JUN|CD99|SOD2|CAMK1D|MYADM	-1.7	Monocyte Classical		GO Biological Processes	19	GO:0050854	regulation of antigen receptor-mediated signaling pathway	-3.6	13	6.7	30244	66	142	4	2.8	1.4	1236|4067|5579|23228	CCR7|LYN|PRKCB|PLCL2	-3.1	B Cell Naïve		Canonical Pathways	11	M237	PID VEGFR1 2 PATHWAY		-2.8	5.8	4.5	30244	69	376	5	1.3	0.59	5290|5579|5594|5795|8440	PIK3CA|PRKCB|MAPK1|PTPRJ|NCK2	-2.5	B Cell Memory
GO Biological Processes	19	GO:0042130	negative regulation of T cell proliferation	-2.5	10	5	30244	72	125	3	2.4	1.4	3123|3965|10859	HLA-DRB1|LGALS9|LILRB1	-1.7	Monocyte Classical		GO Biological Processes	19	GO:0031347	regulation of defense response	-8.2	3.3	7.2	30244	792	374	32	8.6	1.4	313|472|948|1520|2033|3428|3717|4208|4332|5058|5062|5336|5788|6197|6279|6283|6772|7097|7099|8546|9958|10875|23765|27086|51311|54502|54625|55870|55914|83737|120892|653361	AOAH|ATM|CD36|CTSS|EP300|IFI16|JAK2|MEF2C|MNDA|PAK1|PAK2|PLCG2|PTPRC|RPS6KA3|S100A8|S100A12|STAT1|TLR2|TLR4|AP3B1|USP15|FGL2|IL17RA|FOXP1|TLR8|RBM47|PARP14|ASH1L|ERBIN|ITCH|LRRK2|NCF1	-7.2	Monocyte Classical		GO Biological Processes	19	GO:0007005	mitochondrion organization	-5.3	6.3	6.7	30244	451	107	10	9.3	2.8	2537|4535|4536|4540|4696|4707|5027|5339|10533|100131801	IFI6|ND1|ND2|ND5|NDUFA3|NDUFB1|P2RX7|PLEC|ATG7|PET100	-4.4	Monocyte Classical		GO Biological Processes	19	GO:0009416	response to light stimulus	-2.5	5.1	4.1	30244	314	95	5	5.3	2.3	1396|2353|3091|3727|4537	CRIP1|FOS|HIF1A|JUND|ND3	-1.7	Monocyte Classical		GO Biological Processes	19	GO:0046777	protein autophosphorylation	-3.6	6.8	5.5	30244	188	142	6	4.2	1.7	1859|2534|2872|4067|9451|127933	DYRK1A|FYN|MKNK2|LYN|EIF2AK3|UHMK1	-3.1	B Cell Naïve		GO Biological Processes	19	GO:0150116	regulation of cell-substrate junction organization	19_GO:0050789 regulation of biological process	-2.8	5.8	4.5	30244	69	376	5	1.3	0.59	5728|5795|5879|9448|23122	PTEN|PTPRJ|RAC1|MAP4K4|CLASP2	-2.5	B Cell Memory
GO Biological Processes	19	GO:0000209	protein polyubiquitination	-2.5	5	4	30244	242	125	5	4	1.8	3429|9246|10346|57674|151636	IFI27|UBE2L6|TRIM22|RNF213|DTX3L	-1.7	Monocyte Classical		GO Biological Processes	19	GO:0042776	proton motive force-driven mitochondrial ATP synthesis	-8.2	13	10	30244	64	374	10	2.7	0.83	514|521|4508|4537|4538|4539|4540|4694|4696|4707	ATP5F1E|ATP5ME|ATP6|ND3|ND4|ND4L|ND5|NDUFA1|NDUFA3|NDUFB1	-7.2	Monocyte Classical		GO Biological Processes	19	GO:0051091	positive regulation of DNA-binding transcription factor activity	-5.2	8.3	7.2	30244	271	107	8	7.5	2.5	1524|3717|3965|6279|6280|6283|7097|9759	CX3CR1|JAK2|LGALS9|S100A8|S100A9|S100A12|TLR2|HDAC4	-4.3	Monocyte Classical		KEGG Pathway	24	hsa05323	Rheumatoid arthritis	-2.5	10	5	30244	93	95	3	3.2	1.8	2353|3119|3725	FOS|HLA-DQB1|JUN	-1.7	Monocyte Classical		Canonical Pathways	11	M33	PID GLYPICAN 1PATHWAY	-3.6	24	8.1	30244	27	142	3	2.1	1.2	2534|4067|7040	FYN|LYN|TGFB1	-3.1	B Cell Naïve		GO Biological Processes	19	GO:0001934	positive regulation of protein phosphorylation	19_GO:0048518 positive regulation of biological process	-2.8	2.1	3.5	30244	714	376	19	5.1	1.1	596|1236|1739|4067|4853|5290|5336|5594|5788|5795|5879|6789|6850|7048|10464|10892|55024|120892|219771	BCL2|CCR7|DLG1|LYN|NOTCH2|PIK3CA|PLCG2|MAPK1|PTPRC|PTPRJ|RAC1|STK4|SYK|TGFBR2|PIBF1|MALT1|BANK1|LRRK2|CCNY	-2.5	B Cell Memory
GO Biological Processes	19	GO:0071260	cellular response to mechanical stimulus	-2.5	9.9	4.9	30244	73	125	3	2.4	1.4	834|1535|4615	CASP1|CYBA|MYD88	-1.7	Monocyte Classical		Reactome Gene Sets	6	R-HSA-157118	Signaling by NOTCH	-8.2	5.8	8.4	30244	235	374	17	4.5	1.1	102|861|1871|2033|4853|6772|7091|8650|9611|9734|9759|10320|23112|55294|55534|83737|84441	ADAM10|RUNX1|E2F3|EP300|NOTCH2|STAT1|TLE4|NUMB|NCOR1|HDAC9|HDAC4|IKZF1|TNRC6B|FBXW7|MAML3|ITCH|MAML2	-7.1	Monocyte Classical		Reactome Gene Sets	6	R-HSA-909733	Interferon alpha/beta signaling	-5.2	20	9.4	30244	72	107	5	4.7	2	2537|3107|4599|6773|9636	IFI6|HLA-C|MX1|STAT2|ISG15	-4.3	Monocyte Classical		GO Biological Processes	19	GO:1902882	regulation of response to oxidative stress	-2.5	10	5	30244	94	95	3	3.2	1.8	3091|4170|6648	HIF1A|MCL1|SOD2	-1.7	Monocyte Classical		KEGG Pathway	24	hsa04919	Thyroid hormone signaling pathway	-3.6	8.8	5.9	30244	121	142	5	3.5	1.5	489|2308|5293|5579|23389	ATP2A3|FOXO1|PIK3CD|PRKCB|MED13L	-3.1	B Cell Naïve		GO Biological Processes	19	GO:0060828	regulation of canonical Wnt signaling pathway	19_GO:0050896 response to stimulus	-2.8	3.1	3.8	30244	262	376	10	2.7	0.83	267|2308|4790|6789|8658|23240|80351|120892|219771|440193	AMFR|FOXO1|NFKB1|STK4|TNKS|TMEM131L|TNKS2|LRRK2|CCNY|CCDC88C	-2.5	B Cell Memory
GO Biological Processes	19	GO:0050766	positive regulation of phagocytosis	-2.5	9.9	4.9	30244	73	125	3	2.4	1.4	1535|2209|29108	CYBA|FCGR1A|PYCARD	-1.7	Monocyte Classical		GO Biological Processes	19	GO:0002757	immune response-activating signaling pathway	-8.1	5.1	8	30244	301	374	19	5.1	1.1	1520|2033|2533|4208|4332|5058|5062|5336|5788|5795|6197|6654|7097|7099|8546|10451|51311|83737|149041	CTSS|EP300|FYB1|MEF2C|MNDA|PAK1|PAK2|PLCG2|PTPRC|PTPRJ|RPS6KA3|SOS1|TLR2|TLR4|AP3B1|VAV3|TLR8|ITCH|RC3H1	-7	Monocyte Classical		Reactome Gene Sets	6	R-HSA-913531	Interferon Signaling	-5.1	9.9	7.5	30244	200	107	7	6.5	2.4	2209|2537|3107|3717|4599|6773|9636	FCGR1A|IFI6|HLA-C|JAK2|MX1|STAT2|ISG15	-4.2	Monocyte Classical		KEGG Pathway	24	hsa04657	IL-17 signaling pathway	-2.5	10	5	30244	94	95	3	3.2	1.8	2353|3725|3727	FOS|JUN|JUND	-1.7	Monocyte Classical		GO Biological Processes	19	GO:0051924	regulation of calcium ion transport	-3.6	5.6	5.2	30244	267	142	7	4.9	1.8	2534|2771|4067|5581|7852|79026|91404	FYN|GNAI2|LYN|PRKCE|CXCR4|AHNAK|SESTD1	-3.1	B Cell Naïve		GO Biological Processes	19	GO:0019882	antigen processing and presentation	19_GO:0002376 immune system process	-2.8	4.7	4.2	30244	102	376	6	1.6	0.65	3127|8546|55016|57705|64167|200576	HLA-DRB5|AP3B1|MARCHF1|WDFY4|ERAP2|PIKFYVE	-2.5	B Cell Memory
GO Biological Processes	19	GO:0046637	regulation of alpha-beta T cell differentiation	-2.5	9.9	4.9	30244	73	125	3	2.4	1.4	3122|3123|3965	HLA-DRA|HLA-DRB1|LGALS9	-1.7	Monocyte Classical		GO Biological Processes	19	GO:0006754	ATP biosynthetic process	-8	10	9.7	30244	86	374	11	2.9	0.87	514|521|4508|4537|4538|4539|4540|4694|4696|4707|51422	ATP5F1E|ATP5ME|ATP6|ND3|ND4|ND4L|ND5|NDUFA1|NDUFA3|NDUFB1|PRKAG2	-7	Monocyte Classical		KEGG Pathway	24	hsa05022	Pathways of neurodegeneration - multiple diseases	-5.1	5.9	6.5	30244	476	107	10	9.3	2.8	514|4508|4513|4514|4535|4536|4537|4540|4696|4707	ATP5F1E|ATP6|COX2|COX3|ND1|ND2|ND3|ND5|NDUFA3|NDUFB1	-4.2	Monocyte Classical		KEGG Pathway	24	hsa05167	Kaposi sarcoma-associated herpesvirus infection	-2.5	6.6	4.4	30244	194	95	4	4.2	2.1	2353|3091|3725|7538	FOS|HIF1A|JUN|ZFP36	-1.7	Monocyte Classical		GO Biological Processes	19	GO:0010975	regulation of neuron projection development	-3.5	4.2	4.8	30244	452	142	9	6.3	2	382|393|2316|2534|4067|7431|10509|23499|26037	ARF6|ARHGAP4|FLNA|FYN|LYN|VIM|SEMA4B|MACF1|SIPA1L1	-3	B Cell Naïve		GO Biological Processes	19	GO:0032206	positive regulation of telomere maintenance	19_GO:0048518 positive regulation of biological process	-2.7	5.7	4.5	30244	70	376	5	1.3	0.59	472|5594|8658|80351|140609	ATM|MAPK1|TNKS|TNKS2|NEK7	-2.5	B Cell Memory
Reactome Gene Sets	6	R-HSA-8951664	Neddylation	-2.4	4.9	4	30244	245	125	5	4	1.8	5696|5698|5699|5720|5721	PSMB8|PSMB9|PSMB10|PSME1|PSME2	-1.7	Monocyte Classical		GO Biological Processes	19	GO:0043547	positive regulation of GTPase activity	-8	5.3	8	30244	273	374	18	4.8	1.1	29|2185|2932|6654|7074|7813|9448|9779|23108|23216|25771|50807|54828|55357|55619|57186|81704|83478	ABR|PTK2B|GSK3B|SOS1|TIAM1|EVI5|MAP4K4|TBC1D5|RAP1GAP2|TBC1D1|TBC1D22A|ASAP1|BCAS3|TBC1D2|DOCK10|RALGAPA2|DOCK8|ARHGAP24	-6.9	Monocyte Classical		GO Biological Processes	19	GO:0050777	negative regulation of immune response	-5.1	9.8	7.5	30244	201	107	7	6.5	2.4	3428|3965|6223|6773|9636|10859|54625	IFI16|LGALS9|RPS19|STAT2|ISG15|LILRB1|PARP14	-4.2	Monocyte Classical		GO Biological Processes	19	GO:0001776	leukocyte homeostasis	-2.5	10	5	30244	95	95	3	3.2	1.8	301|3091|3957	ANXA1|HIF1A|LGALS2	-1.7	Monocyte Classical		GO Biological Processes	19	GO:0019216	regulation of lipid metabolic process	-3.5	4.8	4.9	30244	358	142	8	5.6	1.9	1236|4067|5581|7040|8473|23399|80183|113791	CCR7|LYN|PRKCE|TGFB1|OGT|CTDNEP1|RUBCNL|PIK3IP1	-3	B Cell Naïve		Reactome Gene Sets	6	R-HSA-400253	Circadian Clock		-2.7	5.7	4.5	30244	70	376	5	1.3	0.59	1387|3091|5500|5501|80205	CREBBP|HIF1A|PPP1CB|PPP1CC|CHD9	-2.5	B Cell Memory
GO Biological Processes	19	GO:1903038	negative regulation of leukocyte cell-cell adhesion	-2.4	6.4	4.3	30244	151	125	4	3.2	1.6	972|3123|3965|10859	CD74|HLA-DRB1|LGALS9|LILRB1	-1.6	Monocyte Classical		KEGG Pathway	24	hsa05016	Huntington disease	-7.9	5	7.9	30244	306	374	19	5.1	1.1	317|514|1213|2033|2776|3708|4508|4514|4537|4538|4539|4540|4694|4696|4707|5441|9586|10975|23236	APAF1|ATP5F1E|CLTC|EP300|GNAQ|ITPR1|ATP6|COX3|ND3|ND4|ND4L|ND5|NDUFA1|NDUFA3|NDUFB1|POLR2L|CREB5|UQCR11|PLCB1	-6.9	Monocyte Classical		GO Biological Processes	19	GO:0060326	cell chemotaxis	-5.1	9.8	7.5	30244	201	107	7	6.5	2.4	1130|1524|5339|6223|6279|6280|6283	LYST|CX3CR1|PLEC|RPS19|S100A8|S100A9|S100A12	-4.2	Monocyte Classical		Reactome Gene Sets	6	R-HSA-1592230	Mitochondrial biogenesis	-2.5	10	5	30244	95	95	3	3.2	1.8	4508|4509|6648	ATP6|ATP8|SOD2	-1.7	Monocyte Classical		Canonical Pathways	11	M235	PID TCR CALCIUM PATHWAY	-3.5	23	7.9	30244	28	142	3	2.1	1.2	3725|3726|4775	JUN|JUNB|NFATC3	-3	B Cell Naïve		KEGG Pathway	24	hsa05230	Central carbon metabolism in cancer		-2.7	5.7	4.5	30244	70	376	5	1.3	0.59	3091|5290|5594|5728|10000	HIF1A|PIK3CA|MAPK1|PTEN|AKT3	-2.5	B Cell Memory
GO Biological Processes	19	GO:0016032	viral process	-2.4	4.9	4	30244	247	125	5	4	1.8	3665|5359|6993|8673|83666	IRF7|PLSCR1|DYNLT1|VAMP8|PARP9	-1.6	Monocyte Classical		KEGG Pathway	24	hsa05200	Pathways in cancer	-7.8	3.8	7.3	30244	531	374	25	6.7	1.3	113|317|817|861|867|1438|1488|1871|2033|2776|2932|3454|3459|3717|4437|4853|5336|6093|6654|6772|6923|7170|8202|23236|27436	ADCY7|APAF1|CAMK2D|RUNX1|CBL|CSF2RA|CTBP2|E2F3|EP300|GNAQ|GSK3B|IFNAR1|IFNGR1|JAK2|MSH3|NOTCH2|PLCG2|ROCK1|SOS1|STAT1|ELOB|TPM3|NCOA3|PLCB1|EML4	-6.8	Monocyte Classical		Reactome Gene Sets	6	R-HSA-9705683	SARS-CoV-2-host interactions	-5.1	9.7	7.5	30244	203	107	7	6.5	2.4	3107|6223|6232|6235|6773|7097|9636	HLA-C|RPS19|RPS27|RPS29|STAT2|TLR2|ISG15	-4.1	Monocyte Classical		GO Biological Processes	19	GO:0007420	brain development	-2.5	3.2	3.6	30244	787	95	8	8.4	2.8	490|3091|4512|4538|4900|5997|23236|23287	ATP2B1|HIF1A|COX1|ND4|NRGN|RGS2|PLCB1|AGTPBP1	-1.7	Monocyte Classical		GO Biological Processes	19	GO:0038094	Fc-gamma receptor signaling pathway	-3.5	23	7.9	30244	28	142	3	2.1	1.2	2534|4067|5581	FYN|LYN|PRKCE	-3	B Cell Naïve		GO Biological Processes	19	GO:0032481	positive regulation of type I interferon production	19_GO:0048518 positive regulation of biological process	-2.7	5.7	4.5	30244	70	376	5	1.3	0.59	5336|6850|7187|26137|29072	PLCG2|SYK|TRAF3|ZBTB20|SETD2	-2.5	B Cell Memory
GO Biological Processes	19	GO:0051259	protein complex oligomerization	-2.4	4.9	4	30244	247	125	5	4	1.8	567|972|3123|29108|64135	B2M|CD74|HLA-DRB1|PYCARD|IFIH1	-1.6	Monocyte Classical		KEGG Pathway	24	hsa05010	Alzheimer disease	-7.8	4.4	7.6	30244	384	374	21	5.6	1.2	102|317|514|1536|2776|2932|3708|3709|4508|4514|4537|4538|4539|4540|4694|4696|4707|5530|10975|23236|201266	ADAM10|APAF1|ATP5F1E|CYBB|GNAQ|GSK3B|ITPR1|ITPR2|ATP6|COX3|ND3|ND4|ND4L|ND5|NDUFA1|NDUFA3|NDUFB1|PPP3CA|UQCR11|PLCB1|SLC39A11	-6.7	Monocyte Classical		WikiPathways	27	WP619	Type II interferon signaling	-5	31	11	30244	37	107	4	3.7	1.8	2537|3717|6773|9636	IFI6|JAK2|STAT2|ISG15	-4.1	Monocyte Classical		GO Biological Processes	19	GO:0022409	positive regulation of cell-cell adhesion	-2.5	5	4	30244	321	95	5	5.3	2.3	301|960|3119|3956|64332	ANXA1|CD44|HLA-DQB1|LGALS1|NFKBIZ	-1.6	Monocyte Classical		Reactome Gene Sets	6	R-HSA-1483191	Synthesis of PC	-3.5	23	7.9	30244	28	142	3	2.1	1.2	1120|56994|57153	CHKB|CHPT1|SLC44A2	-3	B Cell Naïve		GO Biological Processes	19	GO:0032870	cellular response to hormone stimulus	19_GO:0050896 response to stimulus	-2.7	2.4	3.5	30244	505	376	15	4	1	490|677|2308|2782|4067|4644|4790|5290|5581|5594|5910|7357|8202|9975|57492	ATP2B1|ZFP36L1|FOXO1|GNB1|LYN|MYO5A|NFKB1|PIK3CA|PRKCE|MAPK1|RAP1GDS1|UGCG|NCOA3|NR1D2|ARID1B	-2.5	B Cell Memory
GO Biological Processes	19	GO:0010821	regulation of mitochondrion organization	-2.4	6.4	4.3	30244	152	125	4	3.2	1.6	6773|8743|27166|29108	STAT2|TNFSF10|PRELID1|PYCARD	-1.6	Monocyte Classical		GO Biological Processes	19	GO:0001819	positive regulation of cytokine production	-7.7	3.9	7.3	30244	497	374	24	6.4	1.3	861|948|1536|3428|3459|3717|4332|5336|5452|5788|5795|6772|7097|7099|10010|10464|23236|23765|27086|51311|51571|54502|80342|120892	RUNX1|CD36|CYBB|IFI16|IFNGR1|JAK2|MNDA|PLCG2|POU2F2|PTPRC|PTPRJ|STAT1|TLR2|TLR4|TANK|PIBF1|PLCB1|IL17RA|FOXP1|TLR8|CYRIB|RBM47|TRAF3IP3|LRRK2	-6.7	Monocyte Classical		GO Biological Processes	19	GO:0030100	regulation of endocytosis	-5	7.7	6.9	30244	292	107	8	7.5	2.5	867|1794|2209|4035|5538|5795|7097|10859	CBL|DOCK2|FCGR1A|LRP1|PPT1|PTPRJ|TLR2|LILRB1	-4.1	Monocyte Classical		Reactome Gene Sets	6	R-HSA-9692914	SARS-CoV-1-host interactions	-2.5	9.9	4.9	30244	96	95	3	3.2	1.8	1915|6189|6192	EEF1A1|RPS3A|RPS4Y1	-1.6	Monocyte Classical		GO Biological Processes	19	GO:0031344	regulation of cell projection organization	-3.5	3.5	4.5	30244	662	142	11	7.7	2.2	382|393|1236|2316|2534|4067|7431|10509|23499|26037|202018	ARF6|ARHGAP4|CCR7|FLNA|FYN|LYN|VIM|SEMA4B|MACF1|SIPA1L1|TAPT1	-3	B Cell Naïve		KEGG Pathway	24	hsa05418	Fluid shear stress and atherosclerosis		-2.7	4.1	4	30244	139	376	7	1.9	0.7	596|1843|3725|4790|5290|5879|10000	BCL2|DUSP1|JUN|NFKB1|PIK3CA|RAC1|AKT3	-2.5	B Cell Memory
GO Biological Processes	19	GO:0040017	positive regulation of locomotion	-2.4	3.2	3.5	30244	608	125	8	6.4	2.2	199|972|1524|3717|3965|9734|29108|729230	AIF1|CD74|CX3CR1|JAK2|LGALS9|HDAC9|PYCARD|CCR2	-1.6	Monocyte Classical		GO Biological Processes	19	GO:0009142	nucleoside triphosphate biosynthetic process	-7.7	8.5	9	30244	114	374	12	3.2	0.91	132|514|521|4508|4537|4538|4539|4540|4694|4696|4707|51422	ADK|ATP5F1E|ATP5ME|ATP6|ND3|ND4|ND4L|ND5|NDUFA1|NDUFA3|NDUFB1|PRKAG2	-6.7	Monocyte Classical		CORUM	33	CORUM:306	Ribosome, cytoplasmic	-5	18	8.9	30244	80	107	5	4.7	2	6223|6232|6235|11224|25873	RPS19|RPS27|RPS29|RPL35|RPL36	-4.1	Monocyte Classical		GO Biological Processes	19	GO:0031347	regulation of defense response	-2.5	3.2	3.5	30244	792	95	8	8.4	2.8	301|3956|3957|7538|11213|57162|64332|283131	ANXA1|LGALS1|LGALS2|ZFP36|IRAK3|PELI1|NFKBIZ|NEAT1	-1.6	Monocyte Classical		GO Biological Processes	19	GO:0032535	regulation of cellular component size	-3.5	4.7	4.9	30244	360	142	8	5.6	1.9	382|393|1236|5581|8440|10509|23499|85464	ARF6|ARHGAP4|CCR7|PRKCE|NCK2|SEMA4B|MACF1|SSH2	-3	B Cell Naïve		Reactome Gene Sets	6	R-HSA-5689880	Ub-specific processing proteases		-2.7	3.3	3.8	30244	220	376	9	2.4	0.79	330|3091|4792|5728|6881|8658|9960|29761|80351	BIRC3|HIF1A|NFKBIA|PTEN|TAF10|TNKS|USP3|USP25|TNKS2	-2.5	B Cell Memory
GO Biological Processes	19	GO:0010942	positive regulation of cell death	-2.4	3.2	3.5	30244	609	125	8	6.4	2.2	2633|3433|3717|3965|8743|10859|27166|29108	GBP1|IFIT2|JAK2|LGALS9|TNFSF10|LILRB1|PRELID1|PYCARD	-1.6	Monocyte Classical		GO Biological Processes	19	GO:0015986	proton motive force-driven ATP synthesis	-7.6	11	9.6	30244	73	374	10	2.7	0.83	514|521|4508|4537|4538|4539|4540|4694|4696|4707	ATP5F1E|ATP5ME|ATP6|ND3|ND4|ND4L|ND5|NDUFA1|NDUFA3|NDUFB1	-6.6	Monocyte Classical		GO Biological Processes	19	GO:0061900	glial cell activation	-5	30	11	30244	38	107	4	3.7	1.8	1524|3717|4035|7097	CX3CR1|JAK2|LRP1|TLR2	-4.1	Monocyte Classical		Reactome Gene Sets	6	R-HSA-168176	Toll Like Receptor 5 (TLR5) Cascade	-2.4	9.8	4.9	30244	97	95	3	3.2	1.8	2353|3725|57162	FOS|JUN|PELI1	-1.6	Monocyte Classical		GO Biological Processes	19	GO:0010811	positive regulation of cell-substrate adhesion	-3.5	8.5	5.8	30244	125	142	5	3.5	1.5	1236|2316|5581|9448|57580	CCR7|FLNA|PRKCE|MAP4K4|PREX1	-3	B Cell Naïve		GO Biological Processes	19	GO:0055082	intracellular chemical homeostasis	19_GO:0042592 homeostatic process	-2.7	2.3	3.5	30244	558	376	16	4.3	1	489|490|596|1657|2308|3091|5290|5530|5579|5594|5910|8546|9990|26137|84679|120892	ATP2A3|ATP2B1|BCL2|DMXL1|FOXO1|HIF1A|PIK3CA|PPP3CA|PRKCB|MAPK1|RAP1GDS1|AP3B1|SLC12A6|ZBTB20|SLC9A7|LRRK2	-2.5	B Cell Memory
KEGG Pathway	24	hsa05133	Pertussis	-2.4	9.6	4.8	30244	76	125	3	2.4	1.4	834|4615|29108	CASP1|MYD88|PYCARD	-1.6	Monocyte Classical		Reactome Gene Sets	6	R-HSA-9013423	RAC3 GTPase cycle	-7.6	9.5	9.2	30244	94	374	11	2.9	0.87	29|1536|5058|5062|7074|7112|7204|51347|55619|55914|653361	ABR|CYBB|PAK1|PAK2|TIAM1|TMPO|TRIO|TAOK3|DOCK10|ERBIN|NCF1	-6.6	Monocyte Classical		Reactome Gene Sets	6	R-HSA-1280215	Cytokine Signaling in Immune system	-5	4.6	5.9	30244	730	107	12	11	3.1	867|2209|2537|3107|3717|3936|3965|4599|5795|6283|6773|9636	CBL|FCGR1A|IFI6|HLA-C|JAK2|LCP1|LGALS9|MX1|PTPRJ|S100A12|STAT2|ISG15	-4	Monocyte Classical		Reactome Gene Sets	6	R-HSA-975871	MyD88 cascade initiated on plasma membrane	-2.4	9.8	4.9	30244	97	95	3	3.2	1.8	2353|3725|57162	FOS|JUN|PELI1	-1.6	Monocyte Classical		KEGG Pathway	24	hsa05167	Kaposi sarcoma-associated herpesvirus infection	-3.5	6.6	5.4	30244	194	142	6	4.2	1.7	3708|3725|4067|4775|5293|57580	ITPR1|JUN|LYN|NFATC3|PIK3CD|PREX1	-3	B Cell Naïve		GO Biological Processes	19	GO:0000278	mitotic cell cycle	19_GO:0009987 cellular process	-2.7	2.2	3.5	30244	611	376	17	4.5	1.1	472|596|1112|5530|5579|6881|8452|8658|10464|11040|23122|23476|25777|25836|27436|29072|219771	ATM|BCL2|FOXN3|PPP3CA|PRKCB|TAF10|CUL3|TNKS|PIBF1|PIM2|CLASP2|BRD4|SUN2|NIPBL|EML4|SETD2|CCNY	-2.5	B Cell Memory
GO Biological Processes	19	GO:0045807	positive regulation of endocytosis	-2.4	6.2	4.2	30244	155	125	4	3.2	1.6	567|1535|2209|29108	B2M|CYBA|FCGR1A|PYCARD	-1.6	Monocyte Classical		GO Biological Processes	19	GO:0090630	activation of GTPase activity	-7.6	8.3	8.8	30244	117	374	12	3.2	0.91	29|2185|7074|7813|9779|23108|23216|25771|54828|55357|57186|83478	ABR|PTK2B|TIAM1|EVI5|TBC1D5|RAP1GAP2|TBC1D1|TBC1D22A|BCAS3|TBC1D2|RALGAPA2|ARHGAP24	-6.6	Monocyte Classical		GO Biological Processes	19	GO:0051056	regulation of small GTPase mediated signal transduction	-4.9	7.6	6.8	30244	298	107	8	7.5	2.5	867|1794|9750|11214|23108|27128|57706|81704	CBL|DOCK2|RIPOR2|AKAP13|RAP1GAP2|CYTH4|DENND1A|DOCK8	-4	Monocyte Classical		Reactome Gene Sets	6	R-HSA-168142	Toll Like Receptor 10 (TLR10) Cascade	-2.4	9.8	4.9	30244	97	95	3	3.2	1.8	2353|3725|57162	FOS|JUN|PELI1	-1.6	Monocyte Classical		GO Biological Processes	19	GO:0031345	negative regulation of cell projection organization	-3.5	6.6	5.4	30244	194	142	6	4.2	1.7	382|393|2316|2534|7431|10509	ARF6|ARHGAP4|FLNA|FYN|VIM|SEMA4B	-3	B Cell Naïve		Reactome Gene Sets	6	R-HSA-6803204	TP53 Regulates Transcription of Genes Involved in Cytochrome C Release		-2.7	12	5.6	30244	20	376	3	0.8	0.46	472|1387|94241	ATM|CREBBP|TP53INP1	-2.5	B Cell Memory
GO Biological Processes	19	GO:2000514	regulation of CD4-positive, alpha-beta T cell activation	-2.4	9.4	4.8	30244	77	125	3	2.4	1.4	3122|3123|3965	HLA-DRA|HLA-DRB1|LGALS9	-1.6	Monocyte Classical		WikiPathways	27	WP3888	VEGFA-VEGFR2 signaling	-7.5	4.1	7.3	30244	432	374	22	5.9	1.2	102|867|1213|1536|2185|2932|4208|5058|5062|5530|5795|6093|6546|6772|7170|8650|9645|9734|9759|10973|83737|653361	ADAM10|CBL|CLTC|CYBB|PTK2B|GSK3B|MEF2C|PAK1|PAK2|PPP3CA|PTPRJ|ROCK1|SLC8A1|STAT1|TPM3|NUMB|MICAL2|HDAC9|HDAC4|ASCC3|ITCH|NCF1	-6.5	Monocyte Classical		Reactome Gene Sets	6	R-HSA-9694516	SARS-CoV-2 Infection	-4.9	7.6	6.8	30244	299	107	8	7.5	2.5	3107|6223|6232|6235|6773|7097|9636|54625	HLA-C|RPS19|RPS27|RPS29|STAT2|TLR2|ISG15|PARP14	-4	Monocyte Classical		KEGG Pathway	24	hsa04925	Aldosterone synthesis and secretion	-2.4	9.7	4.9	30244	98	95	3	3.2	1.8	490|23236|57118	ATP2B1|PLCB1|CAMK1D	-1.6	Monocyte Classical		GO Biological Processes	19	GO:0110053	regulation of actin filament organization	-3.5	5.4	5.1	30244	274	142	7	4.9	1.8	382|1236|2316|5581|8440|9788|85464	ARF6|CCR7|FLNA|PRKCE|NCK2|MTSS1|SSH2	-3	B Cell Naïve		Reactome Gene Sets	6	R-HSA-9013695	NOTCH4 Intracellular Domain Regulates Transcription		-2.7	12	5.6	30244	20	376	3	0.8	0.46	1387|4853|84441	CREBBP|NOTCH2|MAML2	-2.5	B Cell Memory
GO Biological Processes	19	GO:1903531	negative regulation of secretion by cell	-2.4	6.2	4.2	30244	156	125	4	3.2	1.6	3965|8673|10859|729230	LGALS9|VAMP8|LILRB1|CCR2	-1.6	Monocyte Classical		GO Biological Processes	19	GO:0031349	positive regulation of defense response	-7.5	4.3	7.4	30244	397	374	21	5.6	1.2	1520|2033|3428|3717|4208|4332|5058|5062|5336|6197|6279|6283|7097|7099|8546|9958|23765|51311|54502|83737|120892	CTSS|EP300|IFI16|JAK2|MEF2C|MNDA|PAK1|PAK2|PLCG2|RPS6KA3|S100A8|S100A12|TLR2|TLR4|AP3B1|USP15|IL17RA|TLR8|RBM47|ITCH|LRRK2	-6.5	Monocyte Classical		GO Biological Processes	19	GO:0031349	positive regulation of defense response	-4.9	6.4	6.5	30244	397	107	9	8.4	2.7	2209|3428|3717|3957|6223|6279|6280|6283|7097	FCGR1A|IFI16|JAK2|LGALS2|RPS19|S100A8|S100A9|S100A12|TLR2	-4	Monocyte Classical		KEGG Pathway	24	hsa05231	Choline metabolism in cancer	-2.4	9.7	4.9	30244	98	95	3	3.2	1.8	2353|3091|3725	FOS|HIF1A|JUN	-1.6	Monocyte Classical		GO Biological Processes	19	GO:0045862	positive regulation of proteolysis	-3.5	4.7	4.9	30244	363	142	8	5.6	1.9	489|2534|4067|4627|8473|9451|22861|91304	ATP2A3|FYN|LYN|MYH9|OGT|EIF2AK3|NLRP1|TMEM259	-3	B Cell Naïve		GO Biological Processes	19	GO:2000269	regulation of fibroblast apoptotic process	19_GO:0050789 regulation of biological process	-2.7	12	5.6	30244	20	376	3	0.8	0.46	5290|9262|9263	PIK3CA|STK17B|STK17A	-2.5	B Cell Memory
GO Biological Processes	19	GO:2001236	regulation of extrinsic apoptotic signaling pathway	-2.4	6.1	4.2	30244	158	125	4	3.2	1.6	2537|6934|8743|29108	IFI6|TCF7L2|TNFSF10|PYCARD	-1.6	Monocyte Classical		GO Biological Processes	19	GO:0002366	leukocyte activation involved in immune response	-7.5	6.1	8	30244	200	374	15	4	1	867|1524|1794|2185|3683|3936|4853|5336|5873|7099|10875|27086|54518|55619|149041	CBL|CX3CR1|DOCK2|PTK2B|ITGAL|LCP1|NOTCH2|PLCG2|RAB27A|TLR4|FGL2|FOXP1|APBB1IP|DOCK10|RC3H1	-6.5	Monocyte Classical		GO Biological Processes	19	GO:0045859	regulation of protein kinase activity	-4.9	5	6	30244	623	107	11	10	2.9	867|2209|3084|3717|5027|5339|5795|6283|6546|11214|51347	CBL|FCGR1A|NRG1|JAK2|P2RX7|PLEC|PTPRJ|S100A12|SLC8A1|AKAP13|TAOK3	-3.9	Monocyte Classical		GO Biological Processes	19	GO:0097306	cellular response to alcohol	-2.4	9.7	4.9	30244	98	95	3	3.2	1.8	490|2353|6648	ATP2B1|FOS|SOD2	-1.6	Monocyte Classical		GO Biological Processes	19	GO:0035590	purinergic nucleotide receptor signaling pathway	-3.5	22	7.8	30244	29	142	3	2.1	1.2	2771|9934|286530	GNAI2|P2RY14|P2RY8	-3	B Cell Naïve		GO Biological Processes	19	GO:1903978	regulation of microglial cell activation	19_GO:0002376 immune system process	-2.7	12	5.6	30244	20	376	3	0.8	0.46	472|5788|120892	ATM|PTPRC|LRRK2	-2.5	B Cell Memory
GO Biological Processes	19	GO:0097193	intrinsic apoptotic signaling pathway	-2.3	6	4.1	30244	161	125	4	3.2	1.6	2537|3428|3717|29108	IFI6|IFI16|JAK2|PYCARD	-1.6	Monocyte Classical		KEGG Pathway	24	hsa04935	Growth hormone synthesis, secretion and action	-7.5	8.1	8.7	30244	120	374	12	3.2	0.91	113|2033|2776|2932|3708|3709|3717|5336|6654|6772|9586|23236	ADCY7|EP300|GNAQ|GSK3B|ITPR1|ITPR2|JAK2|PLCG2|SOS1|STAT1|CREB5|PLCB1	-6.5	Monocyte Classical		GO Biological Processes	19	GO:1902600	proton transmembrane transport	-4.9	12	7.7	30244	146	107	6	5.6	2.2	514|521|4508|4513|4514|4540	ATP5F1E|ATP5ME|ATP6|COX2|COX3|ND5	-3.9	Monocyte Classical		GO Biological Processes	19	GO:0031667	response to nutrient levels	-2.4	4.1	3.8	30244	471	95	6	6.3	2.5	490|2353|6648|7538|8942|64332	ATP2B1|FOS|SOD2|ZFP36|KYNU|NFKBIZ	-1.6	Monocyte Classical		WikiPathways	27	WP3972	PDGFR-beta pathway	-3.5	22	7.8	30244	29	142	3	2.1	1.2	3725|4214|5579	JUN|MAP3K1|PRKCB	-3	B Cell Naïve		GO Biological Processes	19	GO:0019725	cellular homeostasis	19_GO:0042592 homeostatic process	-2.7	2.2	3.4	30244	666	376	18	4.8	1.1	489|490|596|1657|2308|3091|4170|5290|5530|5579|5594|5910|8546|9990|26137|29887|84679|120892	ATP2A3|ATP2B1|BCL2|DMXL1|FOXO1|HIF1A|MCL1|PIK3CA|PPP3CA|PRKCB|MAPK1|RAP1GDS1|AP3B1|SLC12A6|ZBTB20|SNX10|SLC9A7|LRRK2	-2.5	B Cell Memory
GO Biological Processes	19	GO:0043434	response to peptide hormone	-2.3	3.9	3.6	30244	372	125	6	4.8	1.9	1535|3717|6772|6773|8743|9734	CYBA|JAK2|STAT1|STAT2|TNFSF10|HDAC9	-1.6	Monocyte Classical		GO Biological Processes	19	GO:0009206	purine ribonucleoside triphosphate biosynthetic process	-7.5	9.2	9	30244	97	374	11	2.9	0.87	514|521|4508|4537|4538|4539|4540|4694|4696|4707|51422	ATP5F1E|ATP5ME|ATP6|ND3|ND4|ND4L|ND5|NDUFA1|NDUFA3|NDUFB1|PRKAG2	-6.5	Monocyte Classical		KEGG Pathway	24	hsa04723	Retrograde endocannabinoid signaling	-4.8	11	7.6	30244	148	107	6	5.6	2.2	4535|4536|4537|4540|4696|4707	ND1|ND2|ND3|ND5|NDUFA3|NDUFB1	-3.9	Monocyte Classical		GO Biological Processes	19	GO:0046649	lymphocyte activation	-2.4	4.1	3.8	30244	471	95	6	6.3	2.5	301|960|1316|3956|57162|64332	ANXA1|CD44|KLF6|LGALS1|PELI1|NFKBIZ	-1.6	Monocyte Classical		GO Biological Processes	19	GO:0002253	activation of immune response	-3.5	4.7	4.8	30244	366	142	8	5.6	1.9	1604|2534|4067|5293|5579|5581|22861|28638	CD55|FYN|LYN|PIK3CD|PRKCB|PRKCE|NLRP1|TRBC2	-3	B Cell Naïve		GO Biological Processes	19	GO:0019216	regulation of lipid metabolic process	19_GO:0008152 metabolic process	-2.7	2.7	3.6	30244	358	376	12	3.2	0.91	1236|4067|4790|5305|5336|5581|9926|9975|10451|10464|26137|80183	CCR7|LYN|NFKB1|PIP4K2A|PLCG2|PRKCE|LPGAT1|NR1D2|VAV3|PIBF1|ZBTB20|RUBCNL	-2.5	B Cell Memory
GO Biological Processes	19	GO:0030163	protein catabolic process	-2.3	2.8	3.3	30244	767	125	9	7.2	2.3	3429|3988|5696|5698|5699|9246|9636|57674|151636	IFI27|LIPA|PSMB8|PSMB9|PSMB10|UBE2L6|ISG15|RNF213|DTX3L	-1.6	Monocyte Classical		Reactome Gene Sets	6	R-HSA-9824446	Viral Infection Pathways	-7.4	3.2	6.8	30244	767	374	30	8	1.4	861|1213|1781|1794|2033|2932|3454|3459|3717|4124|5062|5336|5441|6093|6170|6235|6654|6772|6923|7097|9611|9844|23765|51311|51317|51742|54625|79668|83737|256435	RUNX1|CLTC|DYNC1I2|DOCK2|EP300|GSK3B|IFNAR1|IFNGR1|JAK2|MAN2A1|PAK2|PLCG2|POLR2L|ROCK1|RPL39|RPS29|SOS1|STAT1|ELOB|TLR2|NCOR1|ELMO1|IL17RA|TLR8|PHF21A|ARID4B|PARP14|PARP8|ITCH|ST6GALNAC3	-6.4	Monocyte Classical		WikiPathways	27	WP477	Cytoplasmic ribosomal proteins	-4.8	16	8.4	30244	88	107	5	4.7	2	6223|6232|6235|11224|25873	RPS19|RPS27|RPS29|RPL35|RPL36	-3.9	Monocyte Classical		GO Biological Processes	19	GO:0051251	positive regulation of lymphocyte activation	-2.4	4.9	3.9	30244	327	95	5	5.3	2.3	301|3119|3956|57162|64332	ANXA1|HLA-DQB1|LGALS1|PELI1|NFKBIZ	-1.6	Monocyte Classical		GO Biological Processes	19	GO:0031334	positive regulation of protein-containing complex assembly	-3.4	6.5	5.3	30244	198	142	6	4.2	1.7	382|1236|5581|7040|8440|9659	ARF6|CCR7|PRKCE|TGFB1|NCK2|PDE4DIP	-3	B Cell Naïve		GO Biological Processes	19	GO:0032204	regulation of telomere maintenance	19_GO:0008152 metabolic process	-2.7	4.6	4.2	30244	104	376	6	1.6	0.65	472|5594|8658|23049|80351|140609	ATM|MAPK1|TNKS|SMG1|TNKS2|NEK7	-2.5	B Cell Memory
GO Biological Processes	19	GO:0002520	immune system development	-2.3	5.9	4.1	30244	163	125	4	3.2	1.6	103|3965|3988|9935	ADAR|LGALS9|LIPA|MAFB	-1.5	Monocyte Classical		KEGG Pathway	24	hsa05022	Pathways of neurodegeneration - multiple diseases	-7.4	3.9	7.2	30244	476	374	23	6.1	1.2	317|514|817|1536|2776|2932|3708|3709|4508|4514|4537|4538|4539|4540|4694|4696|4707|5530|6310|10010|10975|23236|120892	APAF1|ATP5F1E|CAMK2D|CYBB|GNAQ|GSK3B|ITPR1|ITPR2|ATP6|COX3|ND3|ND4|ND4L|ND5|NDUFA1|NDUFA3|NDUFB1|PPP3CA|ATXN1|TANK|UQCR11|PLCB1|LRRK2	-6.4	Monocyte Classical		Reactome Gene Sets	6	R-HSA-9679506	SARS-CoV Infections	-4.8	6.1	6.3	30244	414	107	9	8.4	2.7	3107|3717|6223|6232|6235|6773|7097|9636|54625	HLA-C|JAK2|RPS19|RPS27|RPS29|STAT2|TLR2|ISG15|PARP14	-3.9	Monocyte Classical		KEGG Pathway	24	hsa05169	Epstein-Barr virus infection	-2.4	6.3	4.2	30244	202	95	4	4.2	2.1	960|3119|3725|7431	CD44|HLA-DQB1|JUN|VIM	-1.6	Monocyte Classical		KEGG Pathway	24	hsa04926	Relaxin signaling pathway	-3.4	8.3	5.7	30244	129	142	5	3.5	1.5	2771|2778|3725|5293|7040	GNAI2|GNAS|JUN|PIK3CD|TGFB1	-3	B Cell Naïve		GO Biological Processes	19	GO:1904063	negative regulation of cation transmembrane transport	19_GO:0051179 localization	-2.7	4.6	4.2	30244	104	376	6	1.6	0.65	596|5530|5534|5581|80204|91404	BCL2|PPP3CA|PPP3R1|PRKCE|FBXO11|SESTD1	-2.5	B Cell Memory
GO Biological Processes	19	GO:0042509	regulation of tyrosine phosphorylation of STAT protein	-2.3	8.9	4.6	30244	82	125	3	2.4	1.4	3717|54625|83666	JAK2|PARP14|PARP9	-1.5	Monocyte Classical		GO Biological Processes	19	GO:0006119	oxidative phosphorylation	-7.4	8	8.7	30244	121	374	12	3.2	0.91	514|521|4508|4514|4537|4538|4539|4540|4694|4696|4707|10975	ATP5F1E|ATP5ME|ATP6|COX3|ND3|ND4|ND4L|ND5|NDUFA1|NDUFA3|NDUFB1|UQCR11	-6.4	Monocyte Classical		Reactome Gene Sets	6	R-HSA-192823	Viral mRNA Translation	-4.8	16	8.3	30244	90	107	5	4.7	2	6223|6232|6235|11224|25873	RPS19|RPS27|RPS29|RPL35|RPL36	-3.8	Monocyte Classical		GO Biological Processes	19	GO:0071248	cellular response to metal ion	-2.4	6.3	4.2	30244	202	95	4	4.2	2.1	2353|3725|3726|3727	FOS|JUN|JUNB|JUND	-1.6	Monocyte Classical		WikiPathways	27	WP2572	Primary focal segmental glomerulosclerosis (FSGS)	-3.4	12	6.3	30244	72	142	4	2.8	1.4	2534|4627|7040|7431	FYN|MYH9|TGFB1|VIM	-3	B Cell Naïve		WikiPathways	27	WP1544	MicroRNAs in cardiomyocyte hypertrophy		-2.7	4.6	4.2	30244	104	376	6	1.6	0.65	4790|5290|5530|5579|5594|5879	NFKB1|PIK3CA|PPP3CA|PRKCB|MAPK1|RAC1	-2.5	B Cell Memory
GO Biological Processes	19	GO:0042327	positive regulation of phosphorylation	-2.3	2.8	3.3	30244	773	125	9	7.2	2.3	199|972|1524|2209|3123|3717|54625|83666|653361	AIF1|CD74|CX3CR1|FCGR1A|HLA-DRB1|JAK2|PARP14|PARP9|NCF1	-1.5	Monocyte Classical		GO Biological Processes	19	GO:0002253	activation of immune response	-7.4	4.4	7.4	30244	366	374	20	5.3	1.2	1520|2033|2533|3428|4208|4332|5058|5062|5336|5788|5795|6197|6654|7097|7099|8546|10451|51311|83737|149041	CTSS|EP300|FYB1|IFI16|MEF2C|MNDA|PAK1|PAK2|PLCG2|PTPRC|PTPRJ|RPS6KA3|SOS1|TLR2|TLR4|AP3B1|VAV3|TLR8|ITCH|RC3H1	-6.4	Monocyte Classical		Reactome Gene Sets	6	R-HSA-156902	Peptide chain elongation	-4.8	16	8.3	30244	90	107	5	4.7	2	6223|6232|6235|11224|25873	RPS19|RPS27|RPS29|RPL35|RPL36	-3.8	Monocyte Classical		GO Biological Processes	19	GO:0043010	camera-type eye development	-2.4	4.8	3.9	30244	331	95	5	5.3	2.3	490|3091|3725|7431|23287	ATP2B1|HIF1A|JUN|VIM|AGTPBP1	-1.6	Monocyte Classical		WikiPathways	27	WP4494	Selective expression of chemokine receptors during T-cell polarization	-3.4	21	7.6	30244	30	142	3	2.1	1.2	1236|7040|7852	CCR7|TGFB1|CXCR4	-3	B Cell Naïve		GO Biological Processes	19	GO:0007599	hemostasis	19_GO:0065007 biological regulation	-2.7	3.6	3.9	30244	180	376	8	2.1	0.74	2778|5290|5336|6850|8546|10451|10672|221037	GNAS|PIK3CA|PLCG2|SYK|AP3B1|VAV3|GNA13|JMJD1C	-2.5	B Cell Memory
GO Biological Processes	19	GO:0009991	response to extracellular stimulus	-2.3	3.4	3.5	30244	501	125	7	5.6	2.1	199|1535|3428|3988|5610|6772|11337	AIF1|CYBA|IFI16|LIPA|EIF2AK2|STAT1|GABARAP	-1.5	Monocyte Classical		GO Biological Processes	19	GO:0002764	immune response-regulating signaling pathway	-7.4	4.6	7.4	30244	332	374	19	5.1	1.1	1520|2033|2533|4208|4332|5058|5062|5336|5788|5795|6197|6654|7097|7099|8546|10451|51311|83737|149041	CTSS|EP300|FYB1|MEF2C|MNDA|PAK1|PAK2|PLCG2|PTPRC|PTPRJ|RPS6KA3|SOS1|TLR2|TLR4|AP3B1|VAV3|TLR8|ITCH|RC3H1	-6.4	Monocyte Classical		Reactome Gene Sets	6	R-HSA-9824446	Viral Infection Pathways	-4.7	4.4	5.7	30244	767	107	12	11	3.1	1794|3107|3717|6223|6232|6235|6773|7097|9636|11224|25873|54625	DOCK2|HLA-C|JAK2|RPS19|RPS27|RPS29|STAT2|TLR2|ISG15|RPL35|RPL36|PARP14	-3.8	Monocyte Classical		KEGG Pathway	24	hsa05142	Chagas disease	-2.4	9.4	4.7	30244	102	95	3	3.2	1.8	2353|3725|23236	FOS|JUN|PLCB1	-1.6	Monocyte Classical		WikiPathways	27	WP2533	Glycerophospholipid biosynthetic pathway	-3.4	21	7.6	30244	30	142	3	2.1	1.2	1120|5293|56994	CHKB|PIK3CD|CHPT1	-3	B Cell Naïve		Canonical Pathways	11	M222	PID CXCR3 PATHWAY		-2.7	7.5	4.8	30244	43	376	4	1.1	0.53	2771|2782|5290|5594	GNAI2|GNB1|PIK3CA|MAPK1	-2.5	B Cell Memory
GO Biological Processes	19	GO:1901699	cellular response to nitrogen compound	-2.3	3	3.4	30244	635	125	8	6.4	2.2	199|1535|3717|5142|6772|9734|23586|64135	AIF1|CYBA|JAK2|PDE4B|STAT1|HDAC9|RIGI|IFIH1	-1.5	Monocyte Classical		GO Biological Processes	19	GO:0009144	purine nucleoside triphosphate metabolic process	-7.4	7.1	8.3	30244	148	374	13	3.5	0.95	132|514|521|4508|4537|4538|4539|4540|4694|4696|4707|51422|120892	ADK|ATP5F1E|ATP5ME|ATP6|ND3|ND4|ND4L|ND5|NDUFA1|NDUFA3|NDUFB1|PRKAG2|LRRK2	-6.4	Monocyte Classical		GO Biological Processes	19	GO:0002274	myeloid leukocyte activation	-4.7	11	7.5	30244	153	107	6	5.6	2.2	867|1524|1794|3717|6283|7097	CBL|CX3CR1|DOCK2|JAK2|S100A12|TLR2	-3.8	Monocyte Classical		GO Biological Processes	19	GO:0071347	cellular response to interleukin-1	-2.4	9.3	4.7	30244	103	95	3	3.2	1.8	3091|11213|23236	HIF1A|IRAK3|PLCB1	-1.6	Monocyte Classical		WikiPathways	27	WP4941	GPR143 in melanocytes and retinal pigment epithelium cells	-3.4	21	7.6	30244	30	142	3	2.1	1.2	2778|3708|5579	GNAS|ITPR1|PRKCB	-3	B Cell Naïve		GO Biological Processes	19	GO:0031294	lymphocyte costimulation	19_GO:0002376 immune system process	-2.7	7.5	4.8	30244	43	376	4	1.1	0.53	4067|5290|84433|115650	LYN|PIK3CA|CARD11|TNFRSF13C	-2.5	B Cell Memory
GO Biological Processes	19	GO:0032024	positive regulation of insulin secretion	-2.3	8.7	4.6	30244	83	125	3	2.4	1.4	3123|3717|6934	HLA-DRB1|JAK2|TCF7L2	-1.5	Monocyte Classical		GO Biological Processes	19	GO:0071345	cellular response to cytokine stimulus	-7.4	3.2	6.8	30244	730	374	29	7.8	1.4	867|1438|1488|1524|2131|2185|2932|3428|3454|3459|3717|4332|5795|6654|6672|6772|7091|7097|7099|9750|9759|10010|23236|23765|27086|55914|81704|120892|149041	CBL|CSF2RA|CTBP2|CX3CR1|EXT1|PTK2B|GSK3B|IFI16|IFNAR1|IFNGR1|JAK2|MNDA|PTPRJ|SOS1|SP100|STAT1|TLE4|TLR2|TLR4|RIPOR2|HDAC4|TANK|PLCB1|IL17RA|FOXP1|ERBIN|DOCK8|LRRK2|RC3H1	-6.4	Monocyte Classical		Reactome Gene Sets	6	R-HSA-1280218	Adaptive Immune System	-4.7	4.4	5.7	30244	769	107	12	11	3.1	2209|3107|3683|3903|5795|6279|6280|7097|10533|10859|23108|57674	FCGR1A|HLA-C|ITGAL|LAIR1|PTPRJ|S100A8|S100A9|TLR2|ATG7|LILRB1|RAP1GAP2|RNF213	-3.8	Monocyte Classical		Reactome Gene Sets	6	R-HSA-975138	TRAF6 mediated induction of NFkB and MAP kinases upon TLR7/8 or 9 activation	-2.4	9.3	4.7	30244	103	95	3	3.2	1.8	2353|3725|57162	FOS|JUN|PELI1	-1.6	Monocyte Classical		Reactome Gene Sets	6	R-HSA-3928663	EPHA-mediated growth cone collapse	-3.4	21	7.6	30244	30	142	3	2.1	1.2	2534|4067|4627	FYN|LYN|MYH9	-3	B Cell Naïve		GO Biological Processes	19	GO:2000516	positive regulation of CD4-positive, alpha-beta T cell activation	19_GO:0002376 immune system process	-2.7	7.5	4.8	30244	43	376	4	1.1	0.53	1604|7048|10892|84433	CD55|TGFBR2|MALT1|CARD11	-2.5	B Cell Memory
GO Biological Processes	19	GO:0048872	homeostasis of number of cells	-2.3	4.5	3.7	30244	267	125	5	4	1.8	103|1524|3717|3988|5142	ADAR|CX3CR1|JAK2|LIPA|PDE4B	-1.5	Monocyte Classical		KEGG Pathway	24	hsa05012	Parkinson disease	-7.4	5.2	7.6	30244	266	374	17	4.5	1.1	317|514|817|3708|3709|4508|4514|4537|4538|4539|4540|4694|4696|4707|10975|120892|201266	APAF1|ATP5F1E|CAMK2D|ITPR1|ITPR2|ATP6|COX3|ND3|ND4|ND4L|ND5|NDUFA1|NDUFA3|NDUFB1|UQCR11|LRRK2|SLC39A11	-6.4	Monocyte Classical		GO Biological Processes	19	GO:0045807	positive regulation of endocytosis	-4.7	11	7.4	30244	155	107	6	5.6	2.2	867|1794|2209|4035|5538|5795	CBL|DOCK2|FCGR1A|LRP1|PPT1|PTPRJ	-3.8	Monocyte Classical		Reactome Gene Sets	6	R-HSA-975155	MyD88 dependent cascade initiated on endosome	-2.4	9.2	4.7	30244	104	95	3	3.2	1.8	2353|3725|57162	FOS|JUN|PELI1	-1.6	Monocyte Classical		GO Biological Processes	19	GO:0002366	leukocyte activation involved in immune response	-3.4	6.4	5.3	30244	200	142	6	4.2	1.7	3394|3955|4067|5293|5581|23228	IRF8|LFNG|LYN|PIK3CD|PRKCE|PLCL2	-3	B Cell Naïve		WikiPathways	27	WP4249	Hedgehog signaling pathway		-2.7	7.5	4.8	30244	43	376	4	1.1	0.53	156|596|8452|64839	GRK2|BCL2|CUL3|FBXL17	-2.5	B Cell Memory
GO Biological Processes	19	GO:1901136	carbohydrate derivative catabolic process	-2.2	5.7	3.9	30244	171	125	4	3.2	1.6	1890|5142|55577|200315	TYMP|PDE4B|NAGK|APOBEC3A	-1.5	Monocyte Classical		GO Biological Processes	19	GO:0002263	cell activation involved in immune response	-7.4	5.9	7.9	30244	204	374	15	4	1	867|1524|1794|2185|3683|3936|4853|5336|5873|7099|10875|27086|54518|55619|149041	CBL|CX3CR1|DOCK2|PTK2B|ITGAL|LCP1|NOTCH2|PLCG2|RAB27A|TLR4|FGL2|FOXP1|APBB1IP|DOCK10|RC3H1	-6.4	Monocyte Classical		Reactome Gene Sets	6	R-HSA-168255	Influenza Infection	-4.7	11	7.3	30244	157	107	6	5.6	2.2	6223|6232|6235|9636|11224|25873	RPS19|RPS27|RPS29|ISG15|RPL35|RPL36	-3.8	Monocyte Classical		GO Biological Processes	19	GO:0021549	cerebellum development	-2.4	9.1	4.7	30244	105	95	3	3.2	1.8	4512|4538|23287	COX1|ND4|AGTPBP1	-1.6	Monocyte Classical		GO Biological Processes	19	GO:0035239	tube morphogenesis	-3.4	3.5	4.4	30244	679	142	11	7.7	2.2	677|2316|3725|3726|4627|6046|7040|7852|9451|9788|79600	ZFP36L1|FLNA|JUN|JUNB|MYH9|BRD2|TGFB1|CXCR4|EIF2AK3|MTSS1|TCTN1	-3	B Cell Naïve		GO Biological Processes	19	GO:0006959	humoral immune response	19_GO:0002376 immune system process	-2.7	3.2	3.8	30244	223	376	9	2.4	0.79	240|596|1604|3507|3512|4853|6039|6480|29760	ALOX5|BCL2|CD55|IGHM|JCHAIN|NOTCH2|RNASE6|ST6GAL1|BLNK	-2.4	B Cell Memory
GO Biological Processes	19	GO:0032092	positive regulation of protein binding	-2.2	8.3	4.4	30244	87	125	3	2.4	1.4	567|6934|151636	B2M|TCF7L2|DTX3L	-1.5	Monocyte Classical		Canonical Pathways	11	M17	PID NOTCH PATHWAY	-7.3	12	9.8	30244	59	374	9	2.4	0.79	102|867|2033|4853|8650|9611|55294|83737|84441	ADAM10|CBL|EP300|NOTCH2|NUMB|NCOR1|FBXW7|ITCH|MAML2	-6.3	Monocyte Classical		Reactome Gene Sets	6	R-HSA-2408557	Selenocysteine synthesis	-4.7	15	8.1	30244	94	107	5	4.7	2	6223|6232|6235|11224|25873	RPS19|RPS27|RPS29|RPL35|RPL36	-3.8	Monocyte Classical		Reactome Gene Sets	6	R-HSA-168181	Toll Like Receptor 7/8 (TLR7/8) Cascade	-2.4	9.1	4.7	30244	105	95	3	3.2	1.8	2353|3725|57162	FOS|JUN|PELI1	-1.6	Monocyte Classical		GO Biological Processes	19	GO:0030183	B cell differentiation	-3.4	8.2	5.6	30244	130	142	5	3.5	1.5	1316|3394|3955|5293|23228	KLF6|IRF8|LFNG|PIK3CD|PLCL2	-3	B Cell Naïve		GO Biological Processes	19	GO:0032760	positive regulation of tumor necrosis factor production	19_GO:0048518 positive regulation of biological process	-2.7	4.6	4.1	30244	105	376	6	1.6	0.65	5336|5788|5795|6850|26137|120892	PLCG2|PTPRC|PTPRJ|SYK|ZBTB20|LRRK2	-2.4	B Cell Memory
GO Biological Processes	19	GO:0051603	proteolysis involved in protein catabolic process	-2.2	3	3.3	30244	650	125	8	6.4	2.2	3429|5696|5698|5699|9246|9636|57674|151636	IFI27|PSMB8|PSMB9|PSMB10|UBE2L6|ISG15|RNF213|DTX3L	-1.5	Monocyte Classical		GO Biological Processes	19	GO:0042060	wound healing	-7.3	4.6	7.4	30244	334	374	19	5.1	1.1	308|948|1608|2131|2776|3084|4853|5058|5336|5339|5530|5873|6279|7099|8546|10451|23499|26509|83478	ANXA5|CD36|DGKG|EXT1|GNAQ|NRG1|NOTCH2|PAK1|PLCG2|PLEC|PPP3CA|RAB27A|S100A8|TLR4|AP3B1|VAV3|MACF1|MYOF|ARHGAP24	-6.3	Monocyte Classical		Reactome Gene Sets	6	R-HSA-156842	Eukaryotic Translation Elongation	-4.7	15	8.1	30244	94	107	5	4.7	2	6223|6232|6235|11224|25873	RPS19|RPS27|RPS29|RPL35|RPL36	-3.8	Monocyte Classical		GO Biological Processes	19	GO:1901796	regulation of signal transduction by p53 class mediator	-2.3	9	4.6	30244	106	95	3	3.2	1.8	960|6167|9349	CD44|RPL37|RPL23	-1.5	Monocyte Classical		GO Biological Processes	19	GO:0060326	cell chemotaxis	-3.4	6.4	5.2	30244	201	142	6	4.2	1.7	643|1130|1236|5293|7852|57580	CXCR5|LYST|CCR7|PIK3CD|CXCR4|PREX1	-2.9	B Cell Naïve		GO Biological Processes	19	GO:0001570	vasculogenesis	19_GO:0032502 developmental process	-2.7	5.6	4.4	30244	72	376	5	1.3	0.59	677|3726|7048|9444|29072	ZFP36L1|JUNB|TGFBR2|QKI|SETD2	-2.4	B Cell Memory
GO Biological Processes	19	GO:0009266	response to temperature stimulus	-2.2	5.6	3.9	30244	172	125	4	3.2	1.6	3281|3310|3988|51316	HSBP1|HSPA6|LIPA|PLAC8	-1.5	Monocyte Classical		WikiPathways	27	WP623	Oxidative phosphorylation	-7.3	12	9.7	30244	60	374	9	2.4	0.79	514|521|4508|4537|4538|4539|4540|4696|4707	ATP5F1E|ATP5ME|ATP6|ND3|ND4|ND4L|ND5|NDUFA3|NDUFB1	-6.3	Monocyte Classical		Reactome Gene Sets	6	R-HSA-72764	Eukaryotic Translation Termination	-4.7	15	8.1	30244	94	107	5	4.7	2	6223|6232|6235|11224|25873	RPS19|RPS27|RPS29|RPL35|RPL36	-3.8	Monocyte Classical		KEGG Pathway	24	hsa04928	Parathyroid hormone synthesis, secretion and action	-2.3	9	4.6	30244	106	95	3	3.2	1.8	2353|3727|23236	FOS|JUND|PLCB1	-1.5	Monocyte Classical		GO Biological Processes	19	GO:0045661	regulation of myoblast differentiation	-3.4	12	6.3	30244	73	142	4	2.8	1.4	677|694|7040|8289	ZFP36L1|BTG1|TGFB1|ARID1A	-2.9	B Cell Naïve		GO Biological Processes	19	GO:0009416	response to light stimulus	19_GO:0050896 response to stimulus	-2.7	2.8	3.6	30244	314	376	11	2.9	0.87	596|1387|3091|3727|4297|5500|5501|23596|64839|84236|94241	BCL2|CREBBP|HIF1A|JUND|KMT2A|PPP1CB|PPP1CC|OPN3|FBXL17|RHBDD1|TP53INP1	-2.4	B Cell Memory
WikiPathways	27	WP254	Apoptosis	-2.2	8.2	4.4	30244	88	125	3	2.4	1.4	834|3665|8743	CASP1|IRF7|TNFSF10	-1.5	Monocyte Classical		GO Biological Processes	19	GO:0000902	cell morphogenesis	-7.3	3.4	6.8	30244	651	374	27	7.2	1.3	2033|2131|3708|4205|4208|4853|5058|5339|5530|6093|6277|6654|7204|8522|8546|8650|9448|10129|23077|23405|51199|51347|55619|57698|120892|285527|440193	EP300|EXT1|ITPR1|MEF2A|MEF2C|NOTCH2|PAK1|PLEC|PPP3CA|ROCK1|S100A6|SOS1|TRIO|GAS7|AP3B1|NUMB|MAP4K4|FRY|MYCBP2|DICER1|NIN|TAOK3|DOCK10|SHTN1|LRRK2|FRYL|CCDC88C	-6.3	Monocyte Classical		GO Biological Processes	19	GO:0051092	positive regulation of NF-kappaB transcription factor activity	-4.6	11	7.3	30244	159	107	6	5.6	2.2	1524|3965|6279|6280|6283|7097	CX3CR1|LGALS9|S100A8|S100A9|S100A12|TLR2	-3.7	Monocyte Classical		KEGG Pathway	24	hsa05417	Lipid and atherosclerosis	-2.3	5.9	4.1	30244	215	95	4	4.2	2.1	2353|3725|6648|23236	FOS|JUN|SOD2|PLCB1	-1.5	Monocyte Classical		GO Biological Processes	19	GO:1903829	positive regulation of protein localization	-3.4	4.1	4.6	30244	470	142	9	6.3	2	382|2316|2534|3708|5579|5581|7040|9451|79567	ARF6|FLNA|FYN|ITPR1|PRKCB|PRKCE|TGFB1|EIF2AK3|RIPOR1	-2.9	B Cell Naïve		Canonical Pathways	11	M103	PID S1P S1P1 PATHWAY		-2.7	11	5.4	30244	21	376	3	0.8	0.46	2771|5594|5879	GNAI2|MAPK1|RAC1	-2.4	B Cell Memory
KEGG Pathway	24	hsa05235	PD-L1 expression and PD-1 checkpoint pathway in cancer	-2.2	8.2	4.4	30244	89	125	3	2.4	1.4	3717|4615|6772	JAK2|MYD88|STAT1	-1.5	Monocyte Classical		GO Biological Processes	19	GO:0006338	chromatin remodeling	-7.3	3.5	6.8	30244	609	374	26	7	1.3	546|2033|3428|3717|5058|7403|8202|8289|9320|9734|9759|9958|9960|11177|22992|23081|23347|29994|51742|55870|57492|58508|64324|80205|80853|83989	ATRX|EP300|IFI16|JAK2|PAK1|KDM6A|NCOA3|ARID1A|TRIP12|HDAC9|HDAC4|USP15|USP3|BAZ1A|KDM2A|KDM4C|SMCHD1|BAZ2B|ARID4B|ASH1L|ARID1B|KMT2C|NSD1|CHD9|KDM7A|FAM172A	-6.3	Monocyte Classical		CORUM	33	CORUM:563	F1F0-ATP synthase, mitochondrial	-4.6	53	12	30244	16	107	3	2.8	1.6	514|521|4508	ATP5F1E|ATP5ME|ATP6	-3.7	Monocyte Classical		Reactome Gene Sets	6	R-HSA-168138	Toll Like Receptor 9 (TLR9) Cascade	-2.3	8.8	4.6	30244	108	95	3	3.2	1.8	2353|3725|57162	FOS|JUN|PELI1	-1.5	Monocyte Classical		WikiPathways	27	WP366	TGF-beta signaling pathway	-3.4	8.1	5.6	30244	132	142	5	3.5	1.5	1316|3725|3726|3727|7040	KLF6|JUN|JUNB|JUND|TGFB1	-2.9	B Cell Naïve		GO Biological Processes	19	GO:0002902	regulation of B cell apoptotic process	19_GO:0050789 regulation of biological process	-2.7	11	5.4	30244	21	376	3	0.8	0.46	596|4067|27086	BCL2|LYN|FOXP1	-2.4	B Cell Memory
GO Biological Processes	19	GO:0062197	cellular response to chemical stress	-2.2	4.3	3.6	30244	280	125	5	4	1.8	199|834|3717|29108|653361	AIF1|CASP1|JAK2|PYCARD|NCF1	-1.4	Monocyte Classical		GO Biological Processes	19	GO:0002218	activation of innate immune response	-7.2	6.9	8.2	30244	152	374	13	3.5	0.95	1520|2033|3428|4332|5058|5062|5336|6197|7097|7099|8546|51311|83737	CTSS|EP300|IFI16|MNDA|PAK1|PAK2|PLCG2|RPS6KA3|TLR2|TLR4|AP3B1|TLR8|ITCH	-6.2	Monocyte Classical		GO Biological Processes	19	GO:0150076	neuroinflammatory response	-4.6	24	9.4	30244	47	107	4	3.7	1.8	1524|3717|4035|7097	CX3CR1|JAK2|LRP1|TLR2	-3.7	Monocyte Classical		GO Biological Processes	19	GO:0071407	cellular response to organic cyclic compound	-2.3	3.8	3.6	30244	500	95	6	6.3	2.5	301|490|4537|7538|23236|23543	ANXA1|ATP2B1|ND3|ZFP36|PLCB1|RBFOX2	-1.5	Monocyte Classical		GO Biological Processes	19	GO:0140467	integrated stress response signaling	-3.4	21	7.5	30244	31	142	3	2.1	1.2	3725|3726|9451	JUN|JUNB|EIF2AK3	-2.9	B Cell Naïve		GO Biological Processes	19	GO:0036092	phosphatidylinositol-3-phosphate biosynthetic process	19_GO:0008152 metabolic process	-2.7	11	5.4	30244	21	376	3	0.8	0.46	472|5290|200576	ATM|PIK3CA|PIKFYVE	-2.4	B Cell Memory
GO Biological Processes	19	GO:0051604	protein maturation	-2.2	4.3	3.6	30244	283	125	5	4	1.8	834|3428|9935|29108|220869	CASP1|IFI16|MAFB|PYCARD|ZNG1E	-1.4	Monocyte Classical		GO Biological Processes	19	GO:0009611	response to wounding	-7.2	3.9	7	30244	452	374	22	5.9	1.2	308|948|1524|1608|1719|2131|2776|3084|3717|4853|5058|5336|5339|5530|5873|6279|7099|8546|10451|23499|26509|83478	ANXA5|CD36|CX3CR1|DGKG|DHFR|EXT1|GNAQ|NRG1|JAK2|NOTCH2|PAK1|PLCG2|PLEC|PPP3CA|RAB27A|S100A8|TLR4|AP3B1|VAV3|MACF1|MYOF|ARHGAP24	-6.2	Monocyte Classical		GO Biological Processes	19	GO:0001910	regulation of leukocyte mediated cytotoxicity	-4.6	15	8	30244	96	107	5	4.7	2	1524|3107|3965|5027|10859	CX3CR1|HLA-C|LGALS9|P2RX7|LILRB1	-3.7	Monocyte Classical		GO Biological Processes	19	GO:0009991	response to extracellular stimulus	-2.3	3.8	3.6	30244	501	95	6	6.3	2.5	490|2353|6648|7538|8942|64332	ATP2B1|FOS|SOD2|ZFP36|KYNU|NFKBIZ	-1.5	Monocyte Classical		Reactome Gene Sets	6	R-HSA-449147	Signaling by Interleukins	-3.4	4.1	4.6	30244	473	142	9	6.3	2	2308|2534|3725|3726|4067|4170|5293|7040|7431	FOXO1|FYN|JUN|JUNB|LYN|MCL1|PIK3CD|TGFB1|VIM	-2.9	B Cell Naïve		WikiPathways	27	WP4961	STING pathway in Kawasaki-like disease and COVID-19		-2.7	11	5.4	30244	21	376	3	0.8	0.46	4790|4792|5966	NFKB1|NFKBIA|REL	-2.4	B Cell Memory
GO Biological Processes	19	GO:0030217	T cell differentiation	-2.2	5.4	3.8	30244	179	125	4	3.2	1.6	567|972|3988|9935	B2M|CD74|LIPA|MAFB	-1.4	Monocyte Classical		Reactome Gene Sets	6	R-HSA-9679506	SARS-CoV Infections	-7.2	4.1	7.1	30244	414	374	21	5.6	1.2	861|2033|2932|3454|3459|3717|4124|5336|6093|6235|6654|6772|7097|23765|51311|51317|51742|54625|79668|83737|256435	RUNX1|EP300|GSK3B|IFNAR1|IFNGR1|JAK2|MAN2A1|PLCG2|ROCK1|RPS29|SOS1|STAT1|TLR2|IL17RA|TLR8|PHF21A|ARID4B|PARP14|PARP8|ITCH|ST6GALNAC3	-6.2	Monocyte Classical		Reactome Gene Sets	6	R-HSA-975956	Nonsense Mediated Decay (NMD) independent of the Exon Junction Complex (EJC)	-4.6	15	8	30244	96	107	5	4.7	2	6223|6232|6235|11224|25873	RPS19|RPS27|RPS29|RPL35|RPL36	-3.7	Monocyte Classical		GO Biological Processes	19	GO:1902106	negative regulation of leukocyte differentiation	-2.3	8.7	4.5	30244	110	95	3	3.2	1.8	301|28959|55365	ANXA1|TMEM176B|TMEM176A	-1.5	Monocyte Classical		GO Biological Processes	19	GO:0002263	cell activation involved in immune response	-3.4	6.3	5.2	30244	204	142	6	4.2	1.7	3394|3955|4067|5293|5581|23228	IRF8|LFNG|LYN|PIK3CD|PRKCE|PLCL2	-2.9	B Cell Naïve		GO Biological Processes	19	GO:1903429	regulation of cell maturation	19_GO:0032502 developmental process	-2.7	11	5.4	30244	21	376	3	0.8	0.46	596|53335|120892	BCL2|BCL11A|LRRK2	-2.4	B Cell Memory
WikiPathways	27	WP1772	Apoptosis modulation and signaling	-2.2	7.9	4.3	30244	92	125	3	2.4	1.4	834|4615|8743	CASP1|MYD88|TNFSF10	-1.4	Monocyte Classical		GO Biological Processes	19	GO:0009201	ribonucleoside triphosphate biosynthetic process	-7.2	8.6	8.7	30244	103	374	11	2.9	0.87	514|521|4508|4537|4538|4539|4540|4694|4696|4707|51422	ATP5F1E|ATP5ME|ATP6|ND3|ND4|ND4L|ND5|NDUFA1|NDUFA3|NDUFB1|PRKAG2	-6.2	Monocyte Classical		Reactome Gene Sets	6	R-HSA-8878159	Transcriptional regulation by RUNX3	-4.6	15	8	30244	96	107	5	4.7	2	3683|6934|9759|55534|84441	ITGAL|TCF7L2|HDAC4|MAML3|MAML2	-3.7	Monocyte Classical		GO Biological Processes	19	GO:0051249	regulation of lymphocyte activation	-2.3	3.8	3.5	30244	504	95	6	6.3	2.5	301|3119|3726|3956|57162|64332	ANXA1|HLA-DQB1|JUNB|LGALS1|PELI1|NFKBIZ	-1.5	Monocyte Classical		GO Biological Processes	19	GO:0002696	positive regulation of leukocyte activation	-3.4	4.5	4.7	30244	378	142	8	5.6	1.9	1236|1604|2534|3727|4067|7040|8289|8440	CCR7|CD55|FYN|JUND|LYN|TGFB1|ARID1A|NCK2	-2.9	B Cell Naïve		Reactome Gene Sets	6	R-HSA-5621575	CD209 (DC-SIGN) signaling		-2.7	11	5.4	30244	21	376	3	0.8	0.46	1387|4067|4790	CREBBP|LYN|NFKB1	-2.4	B Cell Memory
GO Biological Processes	19	GO:0030098	lymphocyte differentiation	-2.2	4.2	3.5	30244	286	125	5	4	1.8	567|972|3988|9734|9935	B2M|CD74|LIPA|HDAC9|MAFB	-1.4	Monocyte Classical		Reactome Gene Sets	6	R-HSA-983169	Class I MHC mediated antigen processing & presentation	-7.1	4.2	7.1	30244	381	374	20	5.3	1.2	948|1520|1536|6279|6923|7097|7099|7325|8924|9320|10533|26091|26234|54778|55284|55294|57674|80204|83737|653361	CD36|CTSS|CYBB|S100A8|ELOB|TLR2|TLR4|UBE2E2|HERC2|TRIP12|ATG7|HERC4|FBXL5|RNF111|UBE2W|FBXW7|RNF213|FBXO11|ITCH|NCF1	-6.1	Monocyte Classical		Reactome Gene Sets	6	R-HSA-2122947	NOTCH1 Intracellular Domain Regulates Transcription	-4.6	24	9.3	30244	48	107	4	3.7	1.8	9734|9759|55534|84441	HDAC9|HDAC4|MAML3|MAML2	-3.7	Monocyte Classical		KEGG Pathway	24	hsa05166	Human T-cell leukemia virus 1 infection	-2.3	5.7	4	30244	222	95	4	4.2	2.1	2353|3119|3725|7538	FOS|HLA-DQB1|JUN|ZFP36	-1.5	Monocyte Classical		GO Biological Processes	19	GO:0048545	response to steroid hormone	-3.4	5.2	4.9	30244	288	142	7	4.9	1.8	677|678|1655|7040|8289|10628|23543	ZFP36L1|ZFP36L2|DDX5|TGFB1|ARID1A|TXNIP|RBFOX2	-2.9	B Cell Naïve		GO Biological Processes	19	GO:0035020	regulation of Rac protein signal transduction	19_GO:0050896 response to stimulus	-2.7	11	5.4	30244	21	376	3	0.8	0.46	26053|55114|83478	AUTS2|ARHGAP17|ARHGAP24	-2.4	B Cell Memory
GO Biological Processes	19	GO:0010721	negative regulation of cell development	-2.2	4.2	3.5	30244	287	125	5	4	1.8	567|972|6993|9935|10859	B2M|CD74|DYNLT1|MAFB|LILRB1	-1.4	Monocyte Classical		GO Biological Processes	19	GO:0032103	positive regulation of response to external stimulus	-7.1	3.6	6.8	30244	538	374	24	6.4	1.3	102|1520|1524|2033|2185|3428|3717|4332|5058|5062|5336|6197|6279|6283|7097|7099|8546|9750|9958|23765|51311|54502|83737|120892	ADAM10|CTSS|CX3CR1|EP300|PTK2B|IFI16|JAK2|MNDA|PAK1|PAK2|PLCG2|RPS6KA3|S100A8|S100A12|TLR2|TLR4|AP3B1|RIPOR2|USP15|IL17RA|TLR8|RBM47|ITCH|LRRK2	-6.1	Monocyte Classical		GO Biological Processes	19	GO:0032496	response to lipopolysaccharide	-4.6	6.7	6.3	30244	336	107	8	7.5	2.5	1524|3717|3965|5027|6279|6280|7097|10859	CX3CR1|JAK2|LGALS9|P2RX7|S100A8|S100A9|TLR2|LILRB1	-3.7	Monocyte Classical		GO Biological Processes	19	GO:0043523	regulation of neuron apoptotic process	-2.3	5.7	3.9	30244	225	95	4	4.2	2.1	3091|3725|4170|6648	HIF1A|JUN|MCL1|SOD2	-1.5	Monocyte Classical		Reactome Gene Sets	6	R-HSA-2871796	FCERI mediated MAPK activation	-3.3	20	7.4	30244	32	142	3	2.1	1.2	3725|4067|4214	JUN|LYN|MAP3K1	-2.9	B Cell Naïve		GO Biological Processes	19	GO:0040008	regulation of growth	19_GO:0040007 growth	-2.7	2.2	3.4	30244	620	376	17	4.5	1.1	596|3091|5290|5728|5795|6197|6789|7048|7852|23077|25836|27086|53335|55636|55777|56994|80351	BCL2|HIF1A|PIK3CA|PTEN|PTPRJ|RPS6KA3|STK4|TGFBR2|CXCR4|MYCBP2|NIPBL|FOXP1|BCL11A|CHD7|MBD5|CHPT1|TNKS2	-2.4	B Cell Memory
GO Biological Processes	19	GO:0043065	positive regulation of apoptotic process	-2.1	3.1	3.2	30244	539	125	7	5.6	2.1	3433|3717|3965|8743|10859|27166|29108	IFIT2|JAK2|LGALS9|TNFSF10|LILRB1|PRELID1|PYCARD	-1.4	Monocyte Classical		GO Biological Processes	19	GO:0006974	DNA damage response	-7.1	3.1	6.6	30244	753	374	29	7.8	1.4	472|546|571|867|1112|2033|3428|4332|4437|5058|6672|7325|8924|9320|9960|10010|10451|10973|22992|23064|23347|23514|25836|27086|51347|54778|55284|55294|57551	ATM|ATRX|BACH1|CBL|FOXN3|EP300|IFI16|MNDA|MSH3|PAK1|SP100|UBE2E2|HERC2|TRIP12|USP3|TANK|VAV3|ASCC3|KDM2A|SETX|SMCHD1|SPIDR|NIPBL|FOXP1|TAOK3|RNF111|UBE2W|FBXW7|TAOK1	-6.1	Monocyte Classical		GO Biological Processes	19	GO:0030097	hemopoiesis	-4.6	4.6	5.7	30244	672	107	11	10	2.9	1794|3428|3717|5795|6223|7097|9734|9759|10859|23218|55619	DOCK2|IFI16|JAK2|PTPRJ|RPS19|TLR2|HDAC9|HDAC4|LILRB1|NBEAL2|DOCK10	-3.7	Monocyte Classical		KEGG Pathway	24	hsa04668	TNF signaling pathway	-2.3	8.4	4.4	30244	114	95	3	3.2	1.8	2353|3725|3726	FOS|JUN|JUNB	-1.5	Monocyte Classical		GO Biological Processes	19	GO:0043552	positive regulation of phosphatidylinositol 3-kinase activity	-3.3	20	7.4	30244	32	142	3	2.1	1.2	1236|4067|7040	CCR7|LYN|TGFB1	-2.9	B Cell Naïve		GO Biological Processes	19	GO:0051648	vesicle localization	19_GO:0051179 localization	-2.7	3.5	3.8	30244	183	376	8	2.1	0.74	1487|3676|4644|7109|8452|8546|22906|23122	CTBP1|ITGA4|MYO5A|TRAPPC10|CUL3|AP3B1|TRAK1|CLASP2	-2.4	B Cell Memory
GO Biological Processes	19	GO:0046330	positive regulation of JNK cascade	-2.1	7.6	4.2	30244	95	125	3	2.4	1.4	4615|29108|653361	MYD88|PYCARD|NCF1	-1.4	Monocyte Classical		KEGG Pathway	24	hsa05417	Lipid and atherosclerosis	-7.1	5.6	7.6	30244	215	374	15	4	1	317|817|948|1536|2932|3708|3717|5452|5530|7097|7099|10010|10451|23236|653361	APAF1|CAMK2D|CD36|CYBB|GSK3B|ITPR1|JAK2|POU2F2|PPP3CA|TLR2|TLR4|TANK|VAV3|PLCB1|NCF1	-6.1	Monocyte Classical		Reactome Gene Sets	6	R-HSA-5602498	MyD88 deficiency (TLR2/4)	-4.5	50	12	30244	17	107	3	2.8	1.6	6279|6280|7097	S100A8|S100A9|TLR2	-3.7	Monocyte Classical		Reactome Gene Sets	6	R-HSA-187037	Signaling by NTRK1 (TRKA)	-2.2	8.3	4.4	30244	115	95	3	3.2	1.8	2353|3726|3727	FOS|JUNB|JUND	-1.5	Monocyte Classical		KEGG Pathway	24	hsa04971	Gastric acid secretion	-3.3	11	6.1	30244	76	142	4	2.8	1.4	2771|2778|3708|5579	GNAI2|GNAS|ITPR1|PRKCB	-2.9	B Cell Naïve		GO Biological Processes	19	GO:0060337	type I interferon-mediated signaling pathway	19_GO:0044419 biological process involved in interspecies interaction between organisms	-2.7	7.3	4.7	30244	44	376	4	1.1	0.53	3455|3716|6672|7187	IFNAR2|JAK1|SP100|TRAF3	-2.4	B Cell Memory
GO Biological Processes	19	GO:0032091	negative regulation of protein binding	-2.1	7.6	4.2	30244	95	125	3	2.4	1.4	567|3433|114769	B2M|IFIT2|CARD16	-1.4	Monocyte Classical		GO Biological Processes	19	GO:0031175	neuron projection development	-7	3.3	6.6	30244	670	374	27	7.2	1.3	1719|2131|2185|2932|3717|4205|4853|5058|5062|5530|6093|6277|6654|7204|8522|8650|9448|10129|23077|23405|51199|51347|55619|57698|120892|157680|285527	DHFR|EXT1|PTK2B|GSK3B|JAK2|MEF2A|NOTCH2|PAK1|PAK2|PPP3CA|ROCK1|S100A6|SOS1|TRIO|GAS7|NUMB|MAP4K4|FRY|MYCBP2|DICER1|NIN|TAOK3|DOCK10|SHTN1|LRRK2|VPS13B|FRYL	-6	Monocyte Classical		Reactome Gene Sets	6	R-HSA-72689	Formation of a pool of free 40S subunits	-4.5	14	7.7	30244	102	107	5	4.7	2	6223|6232|6235|11224|25873	RPS19|RPS27|RPS29|RPL35|RPL36	-3.6	Monocyte Classical		WikiPathways	27	WP4659	Gastrin signaling pathway	-2.2	8.3	4.4	30244	115	95	3	3.2	1.8	960|2353|3725	CD44|FOS|JUN	-1.5	Monocyte Classical		WikiPathways	27	WP24	Peptide GPCRs	-3.3	11	6.1	30244	76	142	4	2.8	1.4	643|1236|7852|10396	CXCR5|CCR7|CXCR4|ATP8A1	-2.9	B Cell Naïve		Canonical Pathways	11	M175	PID ERBB2 ERBB3 PATHWAY		-2.7	7.3	4.7	30244	44	376	4	1.1	0.53	3725|5290|5594|5879	JUN|PIK3CA|MAPK1|RAC1	-2.4	B Cell Memory
GO Biological Processes	19	GO:1903708	positive regulation of hemopoiesis	-2.1	5.2	3.7	30244	186	125	4	3.2	1.6	972|3122|3123|3965	CD74|HLA-DRA|HLA-DRB1|LGALS9	-1.4	Monocyte Classical		Reactome Gene Sets	6	R-HSA-2122947	NOTCH1 Intracellular Domain Regulates Transcription	-6.9	13	9.7	30244	48	374	8	2.1	0.75	2033|7091|9611|9734|9759|55294|55534|84441	EP300|TLE4|NCOR1|HDAC9|HDAC4|FBXW7|MAML3|MAML2	-5.9	Monocyte Classical		Reactome Gene Sets	6	R-HSA-9633012	Response of EIF2AK4 (GCN2) to amino acid deficiency	-4.5	14	7.7	30244	102	107	5	4.7	2	6223|6232|6235|11224|25873	RPS19|RPS27|RPS29|RPL35|RPL36	-3.6	Monocyte Classical		GO Biological Processes	19	GO:0022037	metencephalon development	-2.2	8.3	4.4	30244	115	95	3	3.2	1.8	4512|4538|23287	COX1|ND4|AGTPBP1	-1.5	Monocyte Classical		KEGG Pathway	24	hsa04210	Apoptosis	-3.3	7.8	5.5	30244	136	142	5	3.5	1.5	3708|3725|4170|5293|9451	ITPR1|JUN|MCL1|PIK3CD|EIF2AK3	-2.9	B Cell Naïve		GO Biological Processes	19	GO:1903573	negative regulation of response to endoplasmic reticulum stress	19_GO:0048519 negative regulation of biological process	-2.7	7.3	4.7	30244	44	376	4	1.1	0.53	240|8440|29761|120892	ALOX5|NCK2|USP25|LRRK2	-2.4	B Cell Memory
GO Biological Processes	19	GO:1902107	positive regulation of leukocyte differentiation	-2.1	5.2	3.7	30244	186	125	4	3.2	1.6	972|3122|3123|3965	CD74|HLA-DRA|HLA-DRB1|LGALS9	-1.4	Monocyte Classical		GO Biological Processes	19	GO:0002285	lymphocyte activation involved in immune response	-6.9	7.1	8	30244	136	374	12	3.2	0.91	2185|3683|3936|4853|5336|5873|7099|10875|27086|54518|55619|149041	PTK2B|ITGAL|LCP1|NOTCH2|PLCG2|RAB27A|TLR4|FGL2|FOXP1|APBB1IP|DOCK10|RC3H1	-5.9	Monocyte Classical		GO Biological Processes	19	GO:0050832	defense response to fungus	-4.5	22	9	30244	51	107	4	3.7	1.8	1524|6279|6280|6283	CX3CR1|S100A8|S100A9|S100A12	-3.6	Monocyte Classical		GO Biological Processes	19	GO:0046634	regulation of alpha-beta T cell activation	-2.2	8.3	4.4	30244	115	95	3	3.2	1.8	301|3726|64332	ANXA1|JUNB|NFKBIZ	-1.5	Monocyte Classical		GO Biological Processes	19	GO:0030833	regulation of actin filament polymerization	-3.3	7.8	5.5	30244	136	142	5	3.5	1.5	382|1236|5581|8440|85464	ARF6|CCR7|PRKCE|NCK2|SSH2	-2.9	B Cell Naïve		GO Biological Processes	19	GO:0051926	negative regulation of calcium ion transport	19_GO:0051179 localization	-2.7	5.5	4.3	30244	73	376	5	1.3	0.59	596|5530|5534|80204|91404	BCL2|PPP3CA|PPP3R1|FBXO11|SESTD1	-2.4	B Cell Memory
KEGG Pathway	24	hsa04666	Fc gamma R-mediated phagocytosis	-2.1	7.5	4.1	30244	97	125	3	2.4	1.4	2209|4082|653361	FCGR1A|MARCKS|NCF1	-1.4	Monocyte Classical		GO Biological Processes	19	GO:0002252	immune effector process	-6.9	4.1	6.9	30244	396	374	20	5.3	1.2	867|1130|1524|1794|2185|3683|3936|4853|5058|5336|5339|5873|7099|10451|10875|27086|51311|54518|55619|149041	CBL|LYST|CX3CR1|DOCK2|PTK2B|ITGAL|LCP1|NOTCH2|PAK1|PLCG2|PLEC|RAB27A|TLR4|VAV3|FGL2|FOXP1|TLR8|APBB1IP|DOCK10|RC3H1	-5.9	Monocyte Classical		Reactome Gene Sets	6	R-HSA-163210	Formation of ATP by chemiosmotic coupling	-4.5	47	12	30244	18	107	3	2.8	1.6	514|521|4508	ATP5F1E|ATP5ME|ATP6	-3.6	Monocyte Classical		Reactome Gene Sets	6	R-HSA-3700989	Transcriptional Regulation by TP53	-2.2	4.4	3.7	30244	362	95	5	5.3	2.3	2353|3725|4512|4513|4514	FOS|JUN|COX1|COX2|COX3	-1.5	Monocyte Classical		GO Biological Processes	19	GO:0031400	negative regulation of protein modification process	-3.3	4	4.5	30244	483	142	9	6.3	2	104|2534|2771|3725|4067|5581|7040|8440|8473	ADARB1|FYN|GNAI2|JUN|LYN|PRKCE|TGFB1|NCK2|OGT	-2.9	B Cell Naïve		GO Biological Processes	19	GO:0046637	regulation of alpha-beta T cell differentiation	19_GO:0002376 immune system process	-2.7	5.5	4.3	30244	73	376	5	1.3	0.59	3726|6850|7048|8546|10892	JUNB|SYK|TGFBR2|AP3B1|MALT1	-2.4	B Cell Memory
GO Biological Processes	19	GO:0043254	regulation of protein-containing complex assembly	-2.1	3.5	3.3	30244	415	125	6	4.8	1.9	4615|5610|9168|9636|10602|29108	MYD88|EIF2AK2|TMSB10|ISG15|CDC42EP3|PYCARD	-1.4	Monocyte Classical		GO Biological Processes	19	GO:0030029	actin filament-based process	-6.8	3.4	6.6	30244	597	374	25	6.7	1.3	817|1730|1794|2185|3717|3936|4205|4289|4542|4644|5058|5339|6093|6840|7170|8522|9050|9645|9749|9844|23527|57698|85464|92521|440193	CAMK2D|DIAPH2|DOCK2|PTK2B|JAK2|LCP1|MEF2A|MKLN1|MYO1F|MYO5A|PAK1|PLEC|ROCK1|SVIL|TPM3|GAS7|PSTPIP2|MICAL2|PHACTR2|ELMO1|ACAP2|SHTN1|SSH2|SPECC1|CCDC88C	-5.9	Monocyte Classical		Reactome Gene Sets	6	R-HSA-5603041	IRAK4 deficiency (TLR2/4)	-4.5	47	12	30244	18	107	3	2.8	1.6	6279|6280|7097	S100A8|S100A9|TLR2	-3.6	Monocyte Classical		GO Biological Processes	19	GO:0002443	leukocyte mediated immunity	-2.2	5.6	3.9	30244	228	95	4	4.2	2.1	3119|6813|54210|64332	HLA-DQB1|STXBP2|TREM1|NFKBIZ	-1.5	Monocyte Classical		GO Biological Processes	19	GO:0051282	regulation of sequestering of calcium ion	-3.3	7.8	5.5	30244	137	142	5	3.5	1.5	1236|2316|3708|4067|5581	CCR7|FLNA|ITPR1|LYN|PRKCE	-2.9	B Cell Naïve		GO Biological Processes	19	GO:0007420	brain development	19_GO:0032502 developmental process	-2.7	2	3.3	30244	787	376	20	5.3	1.2	472|473|490|596|3091|5079|5530|5728|7048|7832|7852|10000|25777|25836|27086|29072|51199|55636|83943|120892	ATM|RERE|ATP2B1|BCL2|HIF1A|PAX5|PPP3CA|PTEN|TGFBR2|BTG2|CXCR4|AKT3|SUN2|NIPBL|FOXP1|SETD2|NIN|CHD7|IMMP2L|LRRK2	-2.4	B Cell Memory
Reactome Gene Sets	6	R-HSA-68886	M Phase	-2.1	3.5	3.3	30244	417	125	6	4.8	1.9	5696|5698|5699|5720|5721|8655	PSMB8|PSMB9|PSMB10|PSME1|PSME2|DYNLL1	-1.3	Monocyte Classical		GO Biological Processes	19	GO:0002831	regulation of response to biotic stimulus	-6.8	3.7	6.7	30244	477	374	22	5.9	1.2	948|1520|2033|3428|4332|5058|5062|5336|6197|6772|7097|7099|8546|9958|10875|27086|51311|54502|54625|55914|83737|653361	CD36|CTSS|EP300|IFI16|MNDA|PAK1|PAK2|PLCG2|RPS6KA3|STAT1|TLR2|TLR4|AP3B1|USP15|FGL2|FOXP1|TLR8|RBM47|PARP14|ERBIN|ITCH|NCF1	-5.8	Monocyte Classical		Reactome Gene Sets	6	R-HSA-1236975	Antigen processing-Cross presentation	-4.4	13	7.6	30244	105	107	5	4.7	2	2209|3107|6279|6280|7097	FCGR1A|HLA-C|S100A8|S100A9|TLR2	-3.6	Monocyte Classical		GO Biological Processes	19	GO:1903707	negative regulation of hemopoiesis	-2.2	8.2	4.4	30244	116	95	3	3.2	1.8	301|28959|55365	ANXA1|TMEM176B|TMEM176A	-1.4	Monocyte Classical		Canonical Pathways	11	M145	PID P53 DOWNSTREAM PATHWAY	-3.3	7.8	5.5	30244	137	142	5	3.5	1.5	1655|3725|4170|9448|27244	DDX5|JUN|MCL1|MAP4K4|SESN1	-2.9	B Cell Naïve		GO Biological Processes	19	GO:0007265	Ras protein signal transduction	19_GO:0050896 response to stimulus	-2.7	3.5	3.8	30244	184	376	8	2.1	0.74	2782|2889|4650|5879|5908|10672|22800|55103	GNB1|RAPGEF1|MYO9B|RAC1|RAP1B|GNA13|RRAS2|RALGPS2	-2.4	B Cell Memory
Reactome Gene Sets	6	R-HSA-1640170	Cell Cycle	-2.1	2.8	3.1	30244	691	125	8	6.4	2.2	3717|5696|5698|5699|5720|5721|8655|55505	JAK2|PSMB8|PSMB9|PSMB10|PSME1|PSME2|DYNLL1|NOP10	-1.3	Monocyte Classical		GO Biological Processes	19	GO:0009141	nucleoside triphosphate metabolic process	-6.7	6.3	7.7	30244	167	374	13	3.5	0.95	132|514|521|4508|4537|4538|4539|4540|4694|4696|4707|51422|120892	ADK|ATP5F1E|ATP5ME|ATP6|ND3|ND4|ND4L|ND5|NDUFA1|NDUFA3|NDUFB1|PRKAG2|LRRK2	-5.8	Monocyte Classical		GO Biological Processes	19	GO:0034340	response to type I interferon	-4.4	21	8.8	30244	53	107	4	3.7	1.8	4599|6773|9636|9759	MX1|STAT2|ISG15|HDAC4	-3.5	Monocyte Classical		WikiPathways	27	WP5322	CKAP4 signaling pathway map	-2.2	8.2	4.4	30244	116	95	3	3.2	1.8	960|3725|7431	CD44|JUN|VIM	-1.4	Monocyte Classical		WikiPathways	27	WP4496	Signal transduction through IL1R	-3.3	19	7.2	30244	33	142	3	2.1	1.2	3725|4214|7040	JUN|MAP3K1|TGFB1	-2.9	B Cell Naïve		GO Biological Processes	19	GO:0046632	alpha-beta T cell differentiation	19_GO:0002376 immune system process	-2.6	5.4	4.3	30244	74	376	5	1.3	0.59	596|3716|4297|6850|27086	BCL2|JAK1|KMT2A|SYK|FOXP1	-2.4	B Cell Memory
KEGG Pathway	24	hsa04061	Viral protein interaction with cytokine and cytokine receptor	-2.1	7.3	4	30244	100	125	3	2.4	1.4	1524|8743|729230	CX3CR1|TNFSF10|CCR2	-1.3	Monocyte Classical		Reactome Gene Sets	6	R-HSA-6798695	Neutrophil degranulation	-6.7	3.7	6.7	30244	481	374	22	5.9	1.2	102|317|535|948|1520|1536|1794|3683|4332|5036|5788|5795|5873|6093|6279|6283|7097|8621|10533|10875|23250|80331	ADAM10|APAF1|ATP6V0A1|CD36|CTSS|CYBB|DOCK2|ITGAL|MNDA|PA2G4|PTPRC|PTPRJ|RAB27A|ROCK1|S100A8|S100A12|TLR2|CDK13|ATG7|FGL2|ATP11A|DNAJC5	-5.8	Monocyte Classical		GO Biological Processes	19	GO:0002237	response to molecule of bacterial origin	-4.4	6.3	6	30244	357	107	8	7.5	2.5	1524|3717|3965|5027|6279|6280|7097|10859	CX3CR1|JAK2|LGALS9|P2RX7|S100A8|S100A9|TLR2|LILRB1	-3.5	Monocyte Classical		GO Biological Processes	19	GO:0071901	negative regulation of protein serine/threonine kinase activity	-2.2	8.2	4.4	30244	117	95	3	3.2	1.8	1843|5997|11213	DUSP1|RGS2|IRAK3	-1.4	Monocyte Classical		Reactome Gene Sets	6	R-HSA-2871809	FCERI mediated Ca+2 mobilization	-3.3	19	7.2	30244	33	142	3	2.1	1.2	3708|4067|4775	ITPR1|LYN|NFATC3	-2.9	B Cell Naïve		Canonical Pathways	11	M160	PID AVB3 INTEGRIN PATHWAY		-2.6	5.4	4.3	30244	74	376	5	1.3	0.59	5290|5594|5879|7048|10451	PIK3CA|MAPK1|RAC1|TGFBR2|VAV3	-2.4	B Cell Memory
GO Biological Processes	19	GO:0032872	regulation of stress-activated MAPK cascade	-2.1	5	3.6	30244	193	125	4	3.2	1.6	4615|5610|29108|653361	MYD88|EIF2AK2|PYCARD|NCF1	-1.3	Monocyte Classical		GO Biological Processes	19	GO:0043408	regulation of MAPK cascade	-6.7	3.1	6.4	30244	694	374	27	7.2	1.3	948|2185|3084|3717|4208|4853|5058|5062|5336|5788|5795|6093|6283|6788|7099|9448|9611|11214|11329|23236|51347|55294|55870|57551|83737|120892|653361	CD36|PTK2B|NRG1|JAK2|MEF2C|NOTCH2|PAK1|PAK2|PLCG2|PTPRC|PTPRJ|ROCK1|S100A12|STK3|TLR4|MAP4K4|NCOR1|AKAP13|STK38|PLCB1|TAOK3|FBXW7|ASH1L|TAOK1|ITCH|LRRK2|NCF1	-5.7	Monocyte Classical		GO Biological Processes	19	GO:0051090	regulation of DNA-binding transcription factor activity	-4.4	5.5	5.8	30244	464	107	9	8.4	2.7	1524|3717|3965|6279|6280|6283|6934|7097|9759	CX3CR1|JAK2|LGALS9|S100A8|S100A9|S100A12|TCF7L2|TLR2|HDAC4	-3.5	Monocyte Classical		GO Biological Processes	19	GO:0043408	regulation of MAPK cascade	-2.2	3.2	3.3	30244	694	95	7	7.4	2.7	960|1843|3725|5997|11213|23236|768211	CD44|DUSP1|JUN|RGS2|IRAK3|PLCB1|RELL1	-1.4	Monocyte Classical		GO Biological Processes	19	GO:0043618	regulation of transcription from RNA polymerase II promoter in response to stress	-3.3	19	7.2	30244	33	142	3	2.1	1.2	3725|8440|10365	JUN|NCK2|KLF2	-2.9	B Cell Naïve		GO Biological Processes	19	GO:2000573	positive regulation of DNA biosynthetic process	19_GO:0048518 positive regulation of biological process	-2.6	5.4	4.3	30244	74	376	5	1.3	0.59	472|5594|8658|80351|140609	ATM|MAPK1|TNKS|TNKS2|NEK7	-2.4	B Cell Memory
GO Biological Processes	19	GO:0120162	positive regulation of cold-induced thermogenesis	-2.1	7.2	4	30244	101	125	3	2.4	1.4	3717|51316|729230	JAK2|PLAC8|CCR2	-1.3	Monocyte Classical		KEGG Pathway	24	hsa04120	Ubiquitin mediated proteolysis	-6.7	6.8	7.8	30244	142	374	12	3.2	0.91	867|6923|7325|8554|8924|9320|26091|55284|55294|57448|64326|83737	CBL|ELOB|UBE2E2|PIAS1|HERC2|TRIP12|HERC4|UBE2W|FBXW7|BIRC6|COP1|ITCH	-5.7	Monocyte Classical		GO Biological Processes	19	GO:0007159	leukocyte cell-cell adhesion	-4.4	21	8.6	30244	55	107	4	3.7	1.8	1524|3683|6279|6280	CX3CR1|ITGAL|S100A8|S100A9	-3.5	Monocyte Classical		GO Biological Processes	19	GO:0071241	cellular response to inorganic substance	-2.2	5.4	3.8	30244	234	95	4	4.2	2.1	2353|3725|3726|3727	FOS|JUN|JUNB|JUND	-1.4	Monocyte Classical		KEGG Pathway	24	hsa04915	Estrogen signaling pathway	-3.3	7.7	5.4	30244	138	142	5	3.5	1.5	2771|2778|3708|3725|5293	GNAI2|GNAS|ITPR1|JUN|PIK3CD	-2.9	B Cell Naïve		WikiPathways	27	WP5224	2q37 copy number variation syndrome		-2.6	3.9	3.9	30244	145	376	7	1.9	0.7	3725|4644|4792|5879|7187|7852|25992	JUN|MYO5A|NFKBIA|RAC1|TRAF3|CXCR4|SNED1	-2.4	B Cell Memory
Reactome Gene Sets	6	R-HSA-69278	Cell Cycle, Mitotic	-2.1	3	3.1	30244	560	125	7	5.6	2.1	3717|5696|5698|5699|5720|5721|8655	JAK2|PSMB8|PSMB9|PSMB10|PSME1|PSME2|DYNLL1	-1.3	Monocyte Classical		GO Biological Processes	19	GO:0022900	electron transport chain	-6.7	6.2	7.6	30244	170	374	13	3.5	0.95	1536|4200|4514|4537|4538|4539|4540|4694|4696|4707|5339|10975|653361	CYBB|ME2|COX3|ND3|ND4|ND4L|ND5|NDUFA1|NDUFA3|NDUFB1|PLEC|UQCR11|NCF1	-5.7	Monocyte Classical		GO Biological Processes	19	GO:0031341	regulation of cell killing	-4.3	13	7.4	30244	111	107	5	4.7	2	1524|3107|3965|5027|10859	CX3CR1|HLA-C|LGALS9|P2RX7|LILRB1	-3.4	Monocyte Classical		GO Biological Processes	19	GO:0043434	response to peptide hormone	-2.2	4.3	3.6	30244	372	95	5	5.3	2.3	301|2353|3727|4048|23236	ANXA1|FOS|JUND|LTA4H|PLCB1	-1.4	Monocyte Classical		GO Biological Processes	19	GO:0010632	regulation of epithelial cell migration	-3.3	5.1	4.8	30244	295	142	7	4.9	1.8	382|3725|5293|5581|7040|9448|23499	ARF6|JUN|PIK3CD|PRKCE|TGFB1|MAP4K4|MACF1	-2.9	B Cell Naïve		GO Biological Processes	19	GO:0071357	cellular response to type I interferon	19_GO:0044419 biological process involved in interspecies interaction between organisms	-2.6	7.1	4.6	30244	45	376	4	1.1	0.53	3455|3716|6672|7187	IFNAR2|JAK1|SP100|TRAF3	-2.4	B Cell Memory
GO Biological Processes	19	GO:0002791	regulation of peptide secretion	-2.1	5	3.6	30244	195	125	4	3.2	1.6	972|3123|3717|6934	CD74|HLA-DRB1|JAK2|TCF7L2	-1.3	Monocyte Classical		GO Biological Processes	19	GO:0009205	purine ribonucleoside triphosphate metabolic process	-6.6	6.8	7.8	30244	143	374	12	3.2	0.91	514|521|4508|4537|4538|4539|4540|4694|4696|4707|51422|120892	ATP5F1E|ATP5ME|ATP6|ND3|ND4|ND4L|ND5|NDUFA1|NDUFA3|NDUFB1|PRKAG2|LRRK2	-5.7	Monocyte Classical		GO Biological Processes	19	GO:0071674	mononuclear cell migration	-4.3	13	7.4	30244	111	107	5	4.7	2	3683|5339|6223|6283|81704	ITGAL|PLEC|RPS19|S100A12|DOCK8	-3.4	Monocyte Classical		KEGG Pathway	24	hsa04935	Growth hormone synthesis, secretion and action	-2.2	8	4.3	30244	120	95	3	3.2	1.8	2353|3726|23236	FOS|JUNB|PLCB1	-1.4	Monocyte Classical		GO Biological Processes	19	GO:0000165	MAPK cascade	-3.3	6	5	30244	212	142	6	4.2	1.7	677|678|4214|5581|7040|9448	ZFP36L1|ZFP36L2|MAP3K1|PRKCE|TGFB1|MAP4K4	-2.9	B Cell Naïve		GO Biological Processes	19	GO:0048701	embryonic cranial skeleton morphogenesis	19_GO:0032502 developmental process	-2.6	7.1	4.6	30244	45	376	4	1.1	0.53	5079|7048|25836|29072	PAX5|TGFBR2|NIPBL|SETD2	-2.4	B Cell Memory
GO Biological Processes	19	GO:0070302	regulation of stress-activated protein kinase signaling cascade	-2	4.9	3.6	30244	196	125	4	3.2	1.6	4615|5610|29108|653361	MYD88|EIF2AK2|PYCARD|NCF1	-1.3	Monocyte Classical		GO Biological Processes	19	GO:0006091	generation of precursor metabolites and energy	-6.6	4.1	6.8	30244	372	374	19	5.1	1.1	514|521|1536|2932|4200|4508|4514|4537|4538|4539|4540|4694|4696|4707|5339|10063|10975|51422|653361	ATP5F1E|ATP5ME|CYBB|GSK3B|ME2|ATP6|COX3|ND3|ND4|ND4L|ND5|NDUFA1|NDUFA3|NDUFB1|PLEC|COX17|UQCR11|PRKAG2|NCF1	-5.7	Monocyte Classical		GO Biological Processes	19	GO:0043549	regulation of kinase activity	-4.3	4.3	5.4	30244	717	107	11	10	2.9	867|2209|3084|3717|5027|5339|5795|6283|6546|11214|51347	CBL|FCGR1A|NRG1|JAK2|P2RX7|PLEC|PTPRJ|S100A12|SLC8A1|AKAP13|TAOK3	-3.4	Monocyte Classical		GO Biological Processes	19	GO:0006417	regulation of translation	-2.2	3.6	3.4	30244	531	95	6	6.3	2.5	1938|1975|5997|7431|7538|23645	EEF2|EIF4B|RGS2|VIM|ZFP36|PPP1R15A	-1.4	Monocyte Classical		GO Biological Processes	19	GO:0008283	cell population proliferation	-3.3	3.3	4.3	30244	706	142	11	7.7	2.2	677|694|2534|2771|3725|3726|4953|9788|23228|26047|80709	ZFP36L1|BTG1|FYN|GNAI2|JUN|JUNB|ODC1|MTSS1|PLCL2|CNTNAP2|AKNA	-2.9	B Cell Naïve		Canonical Pathways	11	M12	PID RHOA PATHWAY		-2.6	7.1	4.6	30244	45	376	4	1.1	0.53	3725|5586|5728|8395	JUN|PKN2|PTEN|PIP5K1B	-2.4	B Cell Memory
GO Biological Processes	19	GO:0016485	protein processing	-2	4.9	3.6	30244	196	125	4	3.2	1.6	834|3428|9935|29108	CASP1|IFI16|MAFB|PYCARD	-1.3	Monocyte Classical		WikiPathways	27	WP2380	Brain-derived neurotrophic factor (BDNF) signaling pathway	-6.6	6.7	7.7	30244	144	374	12	3.2	0.91	2185|2932|3717|4205|4208|6197|6272|6772|7074|8894|10451|653361	PTK2B|GSK3B|JAK2|MEF2A|MEF2C|RPS6KA3|SORT1|STAT1|TIAM1|EIF2S2|VAV3|NCF1	-5.6	Monocyte Classical		GO Biological Processes	19	GO:0002699	positive regulation of immune effector process	-4.3	7.4	6.2	30244	269	107	7	6.5	2.4	2209|3107|3965|5027|5795|6223|10859	FCGR1A|HLA-C|LGALS9|P2RX7|PTPRJ|RPS19|LILRB1	-3.4	Monocyte Classical		GO Biological Processes	19	GO:0001654	eye development	-2.2	4.2	3.5	30244	377	95	5	5.3	2.3	490|3091|3725|7431|23287	ATP2B1|HIF1A|JUN|VIM|AGTPBP1	-1.4	Monocyte Classical		GO Biological Processes	19	GO:0043488	regulation of mRNA stability	-3.3	6	5	30244	213	142	6	4.2	1.7	677|678|1153|7431|23185|55544	ZFP36L1|ZFP36L2|CIRBP|VIM|LARP4B|RBM38	-2.9	B Cell Naïve		Canonical Pathways	11	M60	PID NFAT TFPATHWAY		-2.6	7.1	4.6	30244	45	376	4	1.1	0.53	868|3725|3726|10320	CBLB|JUN|JUNB|IKZF1	-2.4	B Cell Memory
GO Biological Processes	19	GO:0071347	cellular response to interleukin-1	-2	7	4	30244	103	125	3	2.4	1.4	2633|4615|29108	GBP1|MYD88|PYCARD	-1.3	Monocyte Classical		GO Biological Processes	19	GO:0046034	ATP metabolic process	-6.6	7.5	8	30244	118	374	11	2.9	0.87	514|521|4508|4537|4538|4539|4540|4694|4696|4707|51422	ATP5F1E|ATP5ME|ATP6|ND3|ND4|ND4L|ND5|NDUFA1|NDUFA3|NDUFB1|PRKAG2	-5.6	Monocyte Classical		GO Biological Processes	19	GO:0021782	glial cell development	-4.3	13	7.3	30244	112	107	5	4.7	2	4035|5339|6279|6280|7097	LRP1|PLEC|S100A8|S100A9|TLR2	-3.4	Monocyte Classical		GO Biological Processes	19	GO:0150063	visual system development	-2.1	4.2	3.5	30244	381	95	5	5.3	2.3	490|3091|3725|7431|23287	ATP2B1|HIF1A|JUN|VIM|AGTPBP1	-1.4	Monocyte Classical		GO Biological Processes	19	GO:0006397	mRNA processing	-3.3	3.9	4.5	30244	489	142	9	6.3	2	104|677|1655|6427|6430|10659|23524|23543|55544	ADARB1|ZFP36L1|DDX5|SRSF2|SRSF5|CELF2|SRRM2|RBFOX2|RBM38	-2.9	B Cell Naïve		Canonical Pathways	11	M5193	SIG CHEMOTAXIS		-2.6	7.1	4.6	30244	45	376	4	1.1	0.53	3709|5290|5728|10000	ITPR2|PIK3CA|PTEN|AKT3	-2.4	B Cell Memory
WikiPathways	27	WP75	Toll-like receptor signaling pathway	-2	7	4	30244	103	125	3	2.4	1.4	3665|4615|6772	IRF7|MYD88|STAT1	-1.3	Monocyte Classical		GO Biological Processes	19	GO:0043254	regulation of protein-containing complex assembly	-6.5	3.9	6.6	30244	415	374	20	5.3	1.2	472|948|2033|2185|2932|3084|3936|5058|5336|6840|7099|9873|10142|10565|10602|23514|26054|51571|55729|85464	ATM|CD36|EP300|PTK2B|GSK3B|NRG1|LCP1|PAK1|PLCG2|SVIL|TLR4|FCHSD2|AKAP9|ARFGEF1|CDC42EP3|SPIDR|SENP6|CYRIB|ATF7IP|SSH2	-5.6	Monocyte Classical		Reactome Gene Sets	6	R-HSA-156827	L13a-mediated translational silencing of Ceruloplasmin expression	-4.3	13	7.3	30244	112	107	5	4.7	2	6223|6232|6235|11224|25873	RPS19|RPS27|RPS29|RPL35|RPL36	-3.4	Monocyte Classical		GO Biological Processes	19	GO:2001233	regulation of apoptotic signaling pathway	-2.1	4.1	3.5	30244	384	95	5	5.3	2.3	960|3091|4170|6648|7178	CD44|HIF1A|MCL1|SOD2|TPT1	-1.4	Monocyte Classical		Canonical Pathways	11	M48	PID MET PATHWAY	-3.3	11	6	30244	79	142	4	2.8	1.4	382|3725|4214|8440	ARF6|JUN|MAP3K1|NCK2	-2.8	B Cell Naïve		GO Biological Processes	19	GO:1902622	regulation of neutrophil migration	19_GO:0040011 locomotion	-2.6	7.1	4.6	30244	45	376	4	1.1	0.53	1236|5879|9750|57118	CCR7|RAC1|RIPOR2|CAMK1D	-2.4	B Cell Memory
KEGG Pathway	24	hsa05130	Pathogenic Escherichia coli infection	-2	4.9	3.5	30244	197	125	4	3.2	1.6	834|4615|8743|29108	CASP1|MYD88|TNFSF10|PYCARD	-1.3	Monocyte Classical		GO Biological Processes	19	GO:0050778	positive regulation of immune response	-6.5	3.3	6.3	30244	622	374	25	6.7	1.3	1520|2033|2533|3428|3717|4208|4332|5058|5062|5336|5788|5795|6197|6654|7097|7099|8546|9958|10451|27086|51311|51571|54502|83737|149041	CTSS|EP300|FYB1|IFI16|JAK2|MEF2C|MNDA|PAK1|PAK2|PLCG2|PTPRC|PTPRJ|RPS6KA3|SOS1|TLR2|TLR4|AP3B1|USP15|VAV3|FOXP1|TLR8|CYRIB|RBM47|ITCH|RC3H1	-5.6	Monocyte Classical		GO Biological Processes	19	GO:0032651	regulation of interleukin-1 beta production	-4.3	13	7.3	30244	112	107	5	4.7	2	1524|3428|3717|3965|5027	CX3CR1|IFI16|JAK2|LGALS9|P2RX7	-3.4	Monocyte Classical		GO Biological Processes	19	GO:0048880	sensory system development	-2.1	4.1	3.5	30244	387	95	5	5.3	2.3	490|3091|3725|7431|23287	ATP2B1|HIF1A|JUN|VIM|AGTPBP1	-1.4	Monocyte Classical		GO Biological Processes	19	GO:0002335	mature B cell differentiation	-3.3	19	7.1	30244	34	142	3	2.1	1.2	3394|3955|23228	IRF8|LFNG|PLCL2	-2.8	B Cell Naïve		GO Biological Processes	19	GO:0001825	blastocyst formation	19_GO:0032502 developmental process	-2.6	7.1	4.6	30244	45	376	4	1.1	0.53	3726|6670|8452|23081	JUNB|SP3|CUL3|KDM4C	-2.4	B Cell Memory
GO Biological Processes	19	GO:0090087	regulation of peptide transport	-2	4.9	3.5	30244	197	125	4	3.2	1.6	972|3123|3717|6934	CD74|HLA-DRB1|JAK2|TCF7L2	-1.3	Monocyte Classical		GO Biological Processes	19	GO:0045859	regulation of protein kinase activity	-6.5	3.2	6.3	30244	623	374	25	6.7	1.3	867|2185|2776|3084|3717|4208|4853|5058|5062|5339|5788|5795|6283|6546|6654|7099|10464|11214|11329|51347|51422|55294|55704|120892|653361	CBL|PTK2B|GNAQ|NRG1|JAK2|MEF2C|NOTCH2|PAK1|PAK2|PLEC|PTPRC|PTPRJ|S100A12|SLC8A1|SOS1|TLR4|PIBF1|AKAP13|STK38|TAOK3|PRKAG2|FBXW7|CCDC88A|LRRK2|NCF1	-5.5	Monocyte Classical		Reactome Gene Sets	6	R-HSA-72706	GTP hydrolysis and joining of the 60S ribosomal subunit	-4.3	13	7.3	30244	113	107	5	4.7	2	6223|6232|6235|11224|25873	RPS19|RPS27|RPS29|RPL35|RPL36	-3.4	Monocyte Classical		GO Biological Processes	19	GO:0002697	regulation of immune effector process	-2.1	4.1	3.5	30244	387	95	5	5.3	2.3	301|3726|6813|11213|64332	ANXA1|JUNB|STXBP2|IRAK3|NFKBIZ	-1.4	Monocyte Classical		Canonical Pathways	11	M210	PID IL8 CXCR2 PATHWAY	-3.3	19	7.1	30244	34	142	3	2.1	1.2	2771|4067|5579	GNAI2|LYN|PRKCB	-2.8	B Cell Naïve		Canonical Pathways	11	M71	PID ILK PATHWAY		-2.6	7.1	4.6	30244	45	376	4	1.1	0.53	3725|5879|7514|8440	JUN|RAC1|XPO1|NCK2	-2.4	B Cell Memory
KEGG Pathway	24	hsa04620	Toll-like receptor signaling pathway	-2	7	3.9	30244	104	125	3	2.4	1.4	3665|4615|6772	IRF7|MYD88|STAT1	-1.3	Monocyte Classical		GO Biological Processes	19	GO:0002521	leukocyte differentiation	-6.5	3.9	6.6	30244	418	374	20	5.3	1.2	472|861|1794|2033|2185|3428|4853|5336|5788|5795|7097|7099|8546|9734|9759|10320|27086|54790|55619|149041	ATM|RUNX1|DOCK2|EP300|PTK2B|IFI16|NOTCH2|PLCG2|PTPRC|PTPRJ|TLR2|TLR4|AP3B1|HDAC9|HDAC4|IKZF1|FOXP1|TET2|DOCK10|RC3H1	-5.5	Monocyte Classical		Reactome Gene Sets	6	R-HSA-1799339	SRP-dependent cotranslational protein targeting to membrane	-4.3	13	7.3	30244	113	107	5	4.7	2	6223|6232|6235|11224|25873	RPS19|RPS27|RPS29|RPL35|RPL36	-3.4	Monocyte Classical		GO Biological Processes	19	GO:0034341	response to type II interferon	-2.1	7.5	4.1	30244	128	95	3	3.2	1.8	6813|7431|8942	STXBP2|VIM|KYNU	-1.3	Monocyte Classical		CORUM	33	CORUM:351	Spliceosome	-3.3	7.6	5.4	30244	141	142	5	3.5	1.5	1153|1655|6427|6430|23524	CIRBP|DDX5|SRSF2|SRSF5|SRRM2	-2.8	B Cell Naïve		GO Biological Processes	19	GO:0046822	regulation of nucleocytoplasmic transport	19_GO:0051179 localization	-2.6	4.5	4.1	30244	108	376	6	1.6	0.65	5501|6672|7514|29072|29969|127933	PPP1CC|SP100|XPO1|SETD2|MDFIC|UHMK1	-2.4	B Cell Memory
GO Biological Processes	19	GO:0031334	positive regulation of protein-containing complex assembly	-2	4.9	3.5	30244	198	125	4	3.2	1.6	4615|9636|10602|29108	MYD88|ISG15|CDC42EP3|PYCARD	-1.3	Monocyte Classical		Reactome Gene Sets	6	R-HSA-4839726	Chromatin organization	-6.5	4.8	7	30244	272	374	16	4.3	1	2033|3717|7403|8289|9611|10499|22992|23081|51317|51742|55729|55870|57492|58508|64324|80853	EP300|JAK2|KDM6A|ARID1A|NCOR1|NCOA2|KDM2A|KDM4C|PHF21A|ARID4B|ATF7IP|ASH1L|ARID1B|KMT2C|NSD1|KDM7A	-5.5	Monocyte Classical		GO Biological Processes	19	GO:0032680	regulation of tumor necrosis factor production	-4.3	9.2	6.6	30244	185	107	6	5.6	2.2	1524|3717|3965|5795|7097|10859	CX3CR1|JAK2|LGALS9|PTPRJ|TLR2|LILRB1	-3.4	Monocyte Classical		WikiPathways	27	WP382	MAPK signaling pathway	-2.1	5.2	3.7	30244	247	95	4	4.2	2.1	1843|2353|3725|3727	DUSP1|FOS|JUN|JUND	-1.3	Monocyte Classical		GO Biological Processes	19	GO:0010977	negative regulation of neuron projection development	-3.2	7.5	5.3	30244	142	142	5	3.5	1.5	382|393|2316|7431|10509	ARF6|ARHGAP4|FLNA|VIM|SEMA4B	-2.8	B Cell Naïve		Reactome Gene Sets	6	R-HSA-68886	M Phase		-2.6	2.5	3.5	30244	417	376	13	3.5	0.94	5501|5520|5579|5594|5903|6418|7444|7514|23122|23244|25836|27436|140609	PPP1CC|PPP2R2A|PRKCB|MAPK1|RANBP2|SET|VRK2|XPO1|CLASP2|PDS5A|NIPBL|EML4|NEK7	-2.4	B Cell Memory
Reactome Gene Sets	6	R-HSA-8953854	Metabolism of RNA	-2	2.7	3	30244	716	125	8	6.4	2.2	103|5696|5698|5699|5720|5721|55505|200315	ADAR|PSMB8|PSMB9|PSMB10|PSME1|PSME2|NOP10|APOBEC3A	-1.3	Monocyte Classical		Reactome Gene Sets	6	R-HSA-3247509	Chromatin modifying enzymes	-6.5	4.8	7	30244	272	374	16	4.3	1	2033|3717|7403|8289|9611|10499|22992|23081|51317|51742|55729|55870|57492|58508|64324|80853	EP300|JAK2|KDM6A|ARID1A|NCOR1|NCOA2|KDM2A|KDM4C|PHF21A|ARID4B|ATF7IP|ASH1L|ARID1B|KMT2C|NSD1|KDM7A	-5.5	Monocyte Classical		Reactome Gene Sets	6	R-HSA-2894858	Signaling by NOTCH1 HD+PEST Domain Mutants in Cancer	-4.3	19	8.4	30244	58	107	4	3.7	1.8	9734|9759|55534|84441	HDAC9|HDAC4|MAML3|MAML2	-3.4	Monocyte Classical		Reactome Gene Sets	6	R-HSA-114608	Platelet degranulation	-2.1	7.4	4.1	30244	129	95	3	3.2	1.8	2162|6813|8407	F13A1|STXBP2|TAGLN2	-1.3	Monocyte Classical		GO Biological Processes	19	GO:0002757	immune response-activating signaling pathway	-3.2	5	4.7	30244	301	142	7	4.9	1.8	2534|4067|5293|5579|5581|22861|28638	FYN|LYN|PIK3CD|PRKCB|PRKCE|NLRP1|TRBC2	-2.8	B Cell Naïve		GO Biological Processes	19	GO:0051053	negative regulation of DNA metabolic process	19_GO:0048519 negative regulation of biological process	-2.6	3.9	3.9	30244	146	376	7	1.9	0.7	472|3008|4297|8658|23244|23347|80351	ATM|H1-4|KMT2A|TNKS|PDS5A|SMCHD1|TNKS2	-2.4	B Cell Memory
GO Biological Processes	19	GO:0070372	regulation of ERK1 and ERK2 cascade	-2	3.9	3.3	30244	314	125	5	4	1.8	972|2633|3123|3965|29108	CD74|GBP1|HLA-DRB1|LGALS9|PYCARD	-1.3	Monocyte Classical		KEGG Pathway	24	hsa04723	Retrograde endocannabinoid signaling	-6.5	6.6	7.6	30244	148	374	12	3.2	0.91	113|2776|3708|3709|4537|4538|4539|4540|4694|4696|4707|23236	ADCY7|GNAQ|ITPR1|ITPR2|ND3|ND4|ND4L|ND5|NDUFA1|NDUFA3|NDUFB1|PLCB1	-5.5	Monocyte Classical		Reactome Gene Sets	6	R-HSA-2644603	Signaling by NOTCH1 in Cancer	-4.3	19	8.4	30244	58	107	4	3.7	1.8	9734|9759|55534|84441	HDAC9|HDAC4|MAML3|MAML2	-3.4	Monocyte Classical		KEGG Pathway	24	hsa04926	Relaxin signaling pathway	-2.1	7.4	4.1	30244	129	95	3	3.2	1.8	2353|3725|23236	FOS|JUN|PLCB1	-1.3	Monocyte Classical		WikiPathways	27	WP2380	Brain-derived neurotrophic factor (BDNF) signaling pathway	-3.2	7.4	5.3	30244	144	142	5	3.5	1.5	1938|2534|3725|4214|8440	EEF2|FYN|JUN|MAP3K1|NCK2	-2.8	B Cell Naïve		GO Biological Processes	19	GO:0010038	response to metal ion	19_GO:0050896 response to stimulus	-2.6	2.6	3.5	30244	369	376	12	3.2	0.91	596|3091|3725|3726|3727|4297|5336|5530|5594|9451|120892|140609	BCL2|HIF1A|JUN|JUNB|JUND|KMT2A|PLCG2|PPP3CA|MAPK1|EIF2AK3|LRRK2|NEK7	-2.4	B Cell Memory
GO Biological Processes	19	GO:0006914	autophagy	-2	3.9	3.3	30244	314	125	5	4	1.8	3428|8673|11337|53917|57674	IFI16|VAMP8|GABARAP|RAB24|RNF213	-1.3	Monocyte Classical		GO Biological Processes	19	GO:0030097	hemopoiesis	-6.4	3.1	6.2	30244	672	374	26	7	1.3	472|861|1794|2033|2131|2185|3428|3717|4208|4853|5336|5788|5795|6788|7097|7099|8546|8621|9734|9759|10320|27086|54502|54790|55619|149041	ATM|RUNX1|DOCK2|EP300|EXT1|PTK2B|IFI16|JAK2|MEF2C|NOTCH2|PLCG2|PTPRC|PTPRJ|STK3|TLR2|TLR4|AP3B1|CDK13|HDAC9|HDAC4|IKZF1|FOXP1|RBM47|TET2|DOCK10|RC3H1	-5.5	Monocyte Classical		Reactome Gene Sets	6	R-HSA-2894862	Constitutive Signaling by NOTCH1 HD+PEST Domain Mutants	-4.3	19	8.4	30244	58	107	4	3.7	1.8	9734|9759|55534|84441	HDAC9|HDAC4|MAML3|MAML2	-3.4	Monocyte Classical		Canonical Pathways	11	M186	PID PDGFRB PATHWAY	-2.1	7.4	4.1	30244	129	95	3	3.2	1.8	2353|3725|3727	FOS|JUN|JUND	-1.3	Monocyte Classical		GO Biological Processes	19	GO:0071407	cellular response to organic cyclic compound	-3.2	3.8	4.4	30244	500	142	9	6.3	2	677|678|1655|2316|2778|7040|8289|10365|23543	ZFP36L1|ZFP36L2|DDX5|FLNA|GNAS|TGFB1|ARID1A|KLF2|RBFOX2	-2.8	B Cell Naïve		GO Biological Processes	19	GO:1903557	positive regulation of tumor necrosis factor superfamily cytokine production	19_GO:0048518 positive regulation of biological process	-2.6	4.4	4	30244	109	376	6	1.6	0.65	5336|5788|5795|6850|26137|120892	PLCG2|PTPRC|PTPRJ|SYK|ZBTB20|LRRK2	-2.4	B Cell Memory
GO Biological Processes	19	GO:0061919	process utilizing autophagic mechanism	-2	3.9	3.3	30244	314	125	5	4	1.8	3428|8673|11337|53917|57674	IFI16|VAMP8|GABARAP|RAB24|RNF213	-1.3	Monocyte Classical		Canonical Pathways	11	M241	PID RAC1 REG PATHWAY	-6.4	15	9.6	30244	38	374	7	1.9	0.7	29|1794|6654|7074|7204|9844|10451	ABR|DOCK2|SOS1|TIAM1|TRIO|ELMO1|VAV3	-5.5	Monocyte Classical		Reactome Gene Sets	6	R-HSA-2644602	Signaling by NOTCH1 PEST Domain Mutants in Cancer	-4.3	19	8.4	30244	58	107	4	3.7	1.8	9734|9759|55534|84441	HDAC9|HDAC4|MAML3|MAML2	-3.4	Monocyte Classical		KEGG Pathway	24	hsa05132	Salmonella infection	-2.1	5.1	3.7	30244	249	95	4	4.2	2.1	2353|3725|6281|79026	FOS|JUN|S100A10|AHNAK	-1.3	Monocyte Classical		GO Biological Processes	19	GO:0090066	regulation of anatomical structure size	-3.2	3.8	4.4	30244	500	142	9	6.3	2	382|393|1236|5581|8440|10365|10509|23499|85464	ARF6|ARHGAP4|CCR7|PRKCE|NCK2|KLF2|SEMA4B|MACF1|SSH2	-2.8	B Cell Naïve		WikiPathways	27	WP4722	Glycerolipids and glycerophospholipids		-2.6	11	5.2	30244	22	376	3	0.8	0.46	1120|55500|56994	CHKB|ETNK1|CHPT1	-2.4	B Cell Memory
WikiPathways	27	WP2882	Nuclear receptors meta-pathway	-2	3.9	3.3	30244	314	125	5	4	1.8	873|5142|5265|10602|26509	CBR1|PDE4B|SERPINA1|CDC42EP3|MYOF	-1.3	Monocyte Classical		GO Biological Processes	19	GO:0009199	ribonucleoside triphosphate metabolic process	-6.4	6.5	7.5	30244	150	374	12	3.2	0.91	514|521|4508|4537|4538|4539|4540|4694|4696|4707|51422|120892	ATP5F1E|ATP5ME|ATP6|ND3|ND4|ND4L|ND5|NDUFA1|NDUFA3|NDUFB1|PRKAG2|LRRK2	-5.5	Monocyte Classical		Reactome Gene Sets	6	R-HSA-2644606	Constitutive Signaling by NOTCH1 PEST Domain Mutants	-4.3	19	8.4	30244	58	107	4	3.7	1.8	9734|9759|55534|84441	HDAC9|HDAC4|MAML3|MAML2	-3.4	Monocyte Classical		GO Biological Processes	19	GO:0050870	positive regulation of T cell activation	-2.1	5.1	3.7	30244	249	95	4	4.2	2.1	301|3119|3956|64332	ANXA1|HLA-DQB1|LGALS1|NFKBIZ	-1.3	Monocyte Classical		GO Biological Processes	19	GO:0010942	positive regulation of cell death	-3.2	3.5	4.3	30244	609	142	10	7	2.1	166|694|2308|2534|3725|4067|4170|5293|8440|10628	TLE5|BTG1|FOXO1|FYN|JUN|LYN|MCL1|PIK3CD|NCK2|TXNIP	-2.8	B Cell Naïve		Reactome Gene Sets	6	R-HSA-202427	Phosphorylation of CD3 and TCR zeta chains		-2.6	11	5.2	30244	22	376	3	0.8	0.46	3127|5788|5795	HLA-DRB5|PTPRC|PTPRJ	-2.4	B Cell Memory
Reactome Gene Sets	6	R-HSA-909733	Interferon alpha/beta signaling	-45	130	55	30244	72	78	24	31	5.2	684|2537|3105|3106|3107|3429|3430|3433|3434|3437|3665|3669|4599|4938|4939|4940|5696|8519|8638|9636|10410|10581|54739|91543	BST2|IFI6|HLA-A|HLA-B|HLA-C|IFI27|IFI35|IFIT2|IFIT1|IFIT3|IRF7|ISG20|MX1|OAS1|OAS2|OAS3|PSMB8|IFITM1|OASL|ISG15|IFITM3|IFITM2|XAF1|RSAD2	-41	Monocyte Intermediate		GO Biological Processes	19	GO:0030163	protein catabolic process	-6.4	3	6.1	30244	767	374	28	7.5	1.4	102|472|867|1520|2131|2932|8924|9101|9320|9736|9958|9960|10973|23765|26091|26234|27185|54778|55284|55294|57674|64326|64839|80204|83737|84196|84669|149041	ADAM10|ATM|CBL|CTSS|EXT1|GSK3B|HERC2|USP8|TRIP12|USP34|USP15|USP3|ASCC3|IL17RA|HERC4|FBXL5|DISC1|RNF111|UBE2W|FBXW7|RNF213|COP1|FBXL17|FBXO11|ITCH|USP48|USP32|RC3H1	-5.4	Monocyte Classical		Reactome Gene Sets	6	R-HSA-5686938	Regulation of TLR by endogenous ligand	-4.3	40	11	30244	21	107	3	2.8	1.6	6279|6280|7097	S100A8|S100A9|TLR2	-3.4	Monocyte Classical		Reactome Gene Sets	6	R-HSA-422475	Axon guidance	-2.1	3.5	3.3	30244	553	95	6	6.3	2.5	6124|6167|6168|6189|6192|9349	RPL4|RPL37|RPL37A|RPS3A|RPS4Y1|RPL23	-1.3	Monocyte Classical		GO Biological Processes	19	GO:0045598	regulation of fat cell differentiation	-3.2	7.3	5.2	30244	146	142	5	3.5	1.5	677|678|2308|7040|7204	ZFP36L1|ZFP36L2|FOXO1|TGFB1|TRIO	-2.8	B Cell Naïve		GO Biological Processes	19	GO:0034142	toll-like receptor 4 signaling pathway	19_GO:0044419 biological process involved in interspecies interaction between organisms	-2.6	11	5.2	30244	22	376	3	0.8	0.46	4067|4792|5581	LYN|NFKBIA|PRKCE	-2.4	B Cell Memory
Reactome Gene Sets	6	R-HSA-913531	Interferon Signaling	-45	58	41	30244	200	78	30	38	5.5	567|684|2537|2633|3105|3106|3107|3429|3430|3433|3434|3437|3665|3669|4502|4599|4938|4939|4940|5696|8519|8638|9246|9636|10346|10410|10581|51191|54739|91543	B2M|BST2|IFI6|GBP1|HLA-A|HLA-B|HLA-C|IFI27|IFI35|IFIT2|IFIT1|IFIT3|IRF7|ISG20|MT2A|MX1|OAS1|OAS2|OAS3|PSMB8|IFITM1|OASL|UBE2L6|ISG15|TRIM22|IFITM3|IFITM2|HERC5|XAF1|RSAD2	-41	Monocyte Intermediate		GO Biological Processes	19	GO:0001954	positive regulation of cell-matrix adhesion	-6.4	12	8.8	30244	56	374	8	2.1	0.75	948|2185|2932|5795|6093|7402|9448|27185	CD36|PTK2B|GSK3B|PTPRJ|ROCK1|UTRN|MAP4K4|DISC1	-5.4	Monocyte Classical		GO Biological Processes	19	GO:0045785	positive regulation of cell adhesion	-4.3	5.3	5.6	30244	482	107	9	8.4	2.7	3717|3965|5795|7402|8289|10859|27185|54518|81704	JAK2|LGALS9|PTPRJ|UTRN|ARID1A|LILRB1|DISC1|APBB1IP|DOCK8	-3.4	Monocyte Classical		GO Biological Processes	19	GO:0030183	B cell differentiation	-2.1	7.3	4.1	30244	130	95	3	3.2	1.8	1316|3956|64332	KLF6|LGALS1|NFKBIZ	-1.3	Monocyte Classical		GO Biological Processes	19	GO:0050714	positive regulation of protein secretion	-3.2	7.3	5.2	30244	146	142	5	3.5	1.5	382|3708|5579|5581|7040	ARF6|ITPR1|PRKCB|PRKCE|TGFB1	-2.8	B Cell Naïve		Reactome Gene Sets	6	R-HSA-9768919	NPAS4 regulates expression of target genes		-2.6	11	5.2	30244	22	376	3	0.8	0.46	1387|5594|7514	CREBBP|MAPK1|XPO1	-2.4	B Cell Memory
Reactome Gene Sets	6	R-HSA-1280215	Cytokine Signaling in Immune system	-34	18	24	30244	730	78	34	44	5.6	567|684|2537|2633|3105|3106|3107|3429|3430|3433|3434|3437|3665|3669|4502|4599|4938|4939|4940|5696|5698|5720|5721|8519|8638|9246|9636|9978|10346|10410|10581|51191|54739|91543	B2M|BST2|IFI6|GBP1|HLA-A|HLA-B|HLA-C|IFI27|IFI35|IFIT2|IFIT1|IFIT3|IRF7|ISG20|MT2A|MX1|OAS1|OAS2|OAS3|PSMB8|PSMB9|PSME1|PSME2|IFITM1|OASL|UBE2L6|ISG15|RBX1|TRIM22|IFITM3|IFITM2|HERC5|XAF1|RSAD2	-30	Monocyte Intermediate		Reactome Gene Sets	6	R-HSA-4420097	VEGFA-VEGFR2 Pathway	-6.4	8.2	8	30244	99	374	10	2.7	0.83	1536|2185|3708|3709|5058|5062|6093|9844|10451|653361	CYBB|PTK2B|ITPR1|ITPR2|PAK1|PAK2|ROCK1|ELMO1|VAV3|NCF1	-5.4	Monocyte Classical		GO Biological Processes	19	GO:0019221	cytokine-mediated signaling pathway	-4.3	6.1	5.9	30244	373	107	8	7.5	2.5	867|1524|3717|4599|5795|6773|9759|10859	CBL|CX3CR1|JAK2|MX1|PTPRJ|STAT2|HDAC4|LILRB1	-3.4	Monocyte Classical		WikiPathways	27	WP236	Adipogenesis	-2.1	7.3	4.1	30244	131	95	3	3.2	1.8	1316|3091|10135	KLF6|HIF1A|NAMPT	-1.3	Monocyte Classical		GO Biological Processes	19	GO:0097028	dendritic cell differentiation	-3.2	18	6.9	30244	36	142	3	2.1	1.2	1236|3394|4067	CCR7|IRF8|LYN	-2.8	B Cell Naïve		GO Biological Processes	19	GO:0048025	negative regulation of mRNA splicing, via spliceosome	19_GO:0048519 negative regulation of biological process	-2.6	11	5.2	30244	22	376	3	0.8	0.46	3191|6432|8683	HNRNPL|SRSF7|SRSF9	-2.4	B Cell Memory
GO Biological Processes	19	GO:0051607	defense response to virus	-33	37	31	30244	269	78	26	33	5.3	684|2537|2633|3429|3433|3434|3437|3665|3669|4599|4938|4939|4940|5359|8519|8638|9636|10346|10410|10581|10859|10964|29108|51191|91543|200315	BST2|IFI6|GBP1|IFI27|IFIT2|IFIT1|IFIT3|IRF7|ISG20|MX1|OAS1|OAS2|OAS3|PLSCR1|IFITM1|OASL|ISG15|TRIM22|IFITM3|IFITM2|LILRB1|IFI44L|PYCARD|HERC5|RSAD2|APOBEC3A	-30	Monocyte Intermediate		GO Biological Processes	19	GO:0045088	regulation of innate immune response	-6.4	4	6.6	30244	387	374	19	5.1	1.1	948|1520|2033|3428|4332|5058|5062|5336|6197|7097|7099|8546|9958|51311|54502|54625|55914|83737|653361	CD36|CTSS|EP300|IFI16|MNDA|PAK1|PAK2|PLCG2|RPS6KA3|TLR2|TLR4|AP3B1|USP15|TLR8|RBM47|PARP14|ERBIN|ITCH|NCF1	-5.4	Monocyte Classical		Reactome Gene Sets	6	R-HSA-927802	Nonsense-Mediated Decay (NMD)	-4.2	12	7.2	30244	116	107	5	4.7	2	6223|6232|6235|11224|25873	RPS19|RPS27|RPS29|RPL35|RPL36	-3.4	Monocyte Classical		GO Biological Processes	19	GO:0002252	immune effector process	-2.1	4	3.4	30244	396	95	5	5.3	2.3	3119|3956|6813|54210|64332	HLA-DQB1|LGALS1|STXBP2|TREM1|NFKBIZ	-1.3	Monocyte Classical		Canonical Pathways	11	M1315	SIG PIP3 SIGNALING IN B LYMPHOCYTES	-3.2	18	6.9	30244	36	142	3	2.1	1.2	3708|4067|57580	ITPR1|LYN|PREX1	-2.8	B Cell Naïve		KEGG Pathway	24	hsa05224	Breast cancer		-2.6	3.8	3.9	30244	147	376	7	1.9	0.7	3725|4853|5290|5594|5728|8202|10000	JUN|NOTCH2|PIK3CA|MAPK1|PTEN|NCOA3|AKT3	-2.4	B Cell Memory
GO Biological Processes	19	GO:0140546	defense response to symbiont	-33	37	30	30244	270	78	26	33	5.3	684|2537|2633|3429|3433|3434|3437|3665|3669|4599|4938|4939|4940|5359|8519|8638|9636|10346|10410|10581|10859|10964|29108|51191|91543|200315	BST2|IFI6|GBP1|IFI27|IFIT2|IFIT1|IFIT3|IRF7|ISG20|MX1|OAS1|OAS2|OAS3|PLSCR1|IFITM1|OASL|ISG15|TRIM22|IFITM3|IFITM2|LILRB1|IFI44L|PYCARD|HERC5|RSAD2|APOBEC3A	-30	Monocyte Intermediate		GO Biological Processes	19	GO:0006351	DNA-templated transcription	-6.3	3.3	6.3	30244	592	374	24	6.4	1.3	546|1871|2033|2969|3084|3717|4205|5441|6239|6923|8546|8554|9958|10499|22992|23064|23168|23389|51742|55729|55870|64324|80853|94104	ATRX|E2F3|EP300|GTF2I|NRG1|JAK2|MEF2A|POLR2L|RREB1|ELOB|AP3B1|PIAS1|USP15|NCOA2|KDM2A|SETX|RTF1|MED13L|ARID4B|ATF7IP|ASH1L|NSD1|KDM7A|PAXBP1	-5.4	Monocyte Classical		Reactome Gene Sets	6	R-HSA-975957	Nonsense Mediated Decay (NMD) enhanced by the Exon Junction Complex (EJC)	-4.2	12	7.2	30244	116	107	5	4.7	2	6223|6232|6235|11224|25873	RPS19|RPS27|RPS29|RPL35|RPL36	-3.4	Monocyte Classical		Reactome Gene Sets	6	R-HSA-166520	Signaling by NTRKs	-2.1	7.1	4	30244	134	95	3	3.2	1.8	2353|3726|3727	FOS|JUNB|JUND	-1.3	Monocyte Classical		WikiPathways	27	WP4877	Host-pathogen interaction of human coronaviruses - MAPK signaling	-3.2	18	6.9	30244	36	142	3	2.1	1.2	3725|3726|4214	JUN|JUNB|MAP3K1	-2.8	B Cell Naïve		GO Biological Processes	19	GO:0070482	response to oxygen levels	19_GO:0050896 response to stimulus	-2.6	2.7	3.5	30244	322	376	11	2.9	0.87	472|596|677|1387|2308|3091|3709|3727|5581|7048|7852	ATM|BCL2|ZFP36L1|CREBBP|FOXO1|HIF1A|ITPR2|JUND|PRKCE|TGFBR2|CXCR4	-2.4	B Cell Memory
GO Biological Processes	19	GO:0009615	response to virus	-31	28	27	30244	379	78	27	35	5.4	684|2537|2633|3429|3433|3434|3437|3665|3669|4599|4938|4939|4940|5359|8519|8638|9636|10346|10410|10561|10581|10859|10964|29108|51191|91543|200315	BST2|IFI6|GBP1|IFI27|IFIT2|IFIT1|IFIT3|IRF7|ISG20|MX1|OAS1|OAS2|OAS3|PLSCR1|IFITM1|OASL|ISG15|TRIM22|IFITM3|IFI44|IFITM2|LILRB1|IFI44L|PYCARD|HERC5|RSAD2|APOBEC3A	-28	Monocyte Intermediate		GO Biological Processes	19	GO:0097659	nucleic acid-templated transcription	-6.3	3.3	6.2	30244	594	374	24	6.4	1.3	546|1871|2033|2969|3084|3717|4205|5441|6239|6923|8546|8554|9958|10499|22992|23064|23168|23389|51742|55729|55870|64324|80853|94104	ATRX|E2F3|EP300|GTF2I|NRG1|JAK2|MEF2A|POLR2L|RREB1|ELOB|AP3B1|PIAS1|USP15|NCOA2|KDM2A|SETX|RTF1|MED13L|ARID4B|ATF7IP|ASH1L|NSD1|KDM7A|PAXBP1	-5.4	Monocyte Classical		KEGG Pathway	24	hsa04613	Neutrophil extracellular trap formation	-4.2	8.9	6.5	30244	190	107	6	5.6	2.2	2209|3683|7097|9734|9759|10533	FCGR1A|ITGAL|TLR2|HDAC9|HDAC4|ATG7	-3.4	Monocyte Classical		Reactome Gene Sets	6	R-HSA-76005	Response to elevated platelet cytosolic Ca2+	-2.1	7.1	4	30244	134	95	3	3.2	1.8	2162|6813|8407	F13A1|STXBP2|TAGLN2	-1.3	Monocyte Classical		GO Biological Processes	19	GO:0010810	regulation of cell-substrate adhesion	-3.2	5.8	4.9	30244	222	142	6	4.2	1.7	1236|2316|5581|9448|23499|57580	CCR7|FLNA|PRKCE|MAP4K4|MACF1|PREX1	-2.8	B Cell Naïve		GO Biological Processes	19	GO:0031667	response to nutrient levels	19_GO:0050896 response to stimulus	-2.6	2.4	3.4	30244	471	376	14	3.7	0.98	490|596|1387|2308|2771|3191|5594|7048|8428|8932|9451|9779|27327|120892	ATP2B1|BCL2|CREBBP|FOXO1|GNAI2|HNRNPL|MAPK1|TGFBR2|STK24|MBD2|EIF2AK3|TBC1D5|TNRC6A|LRRK2	-2.4	B Cell Memory
GO Biological Processes	19	GO:0045071	negative regulation of viral genome replication	-26	100	39	30244	56	78	15	19	4.5	684|3434|3669|4599|4938|4939|4940|5359|8519|8638|9636|10410|10581|91543|200315	BST2|IFIT1|ISG20|MX1|OAS1|OAS2|OAS3|PLSCR1|IFITM1|OASL|ISG15|IFITM3|IFITM2|RSAD2|APOBEC3A	-23	Monocyte Intermediate		GO Biological Processes	19	GO:0002274	myeloid leukocyte activation	-6.3	6.3	7.4	30244	153	374	12	3.2	0.91	102|867|1524|1794|3459|3717|4853|5336|6283|7097|7099|27086	ADAM10|CBL|CX3CR1|DOCK2|IFNGR1|JAK2|NOTCH2|PLCG2|S100A12|TLR2|TLR4|FOXP1	-5.4	Monocyte Classical		GO Biological Processes	19	GO:1903555	regulation of tumor necrosis factor superfamily cytokine production	-4.2	8.9	6.5	30244	190	107	6	5.6	2.2	1524|3717|3965|5795|7097|10859	CX3CR1|JAK2|LGALS9|PTPRJ|TLR2|LILRB1	-3.4	Monocyte Classical		GO Biological Processes	19	GO:1903320	regulation of protein modification by small protein conjugation or removal	-2.1	5	3.6	30244	256	95	4	4.2	2.1	3091|6167|9349|57162	HIF1A|RPL37|RPL23|PELI1	-1.3	Monocyte Classical		GO Biological Processes	19	GO:0032870	cellular response to hormone stimulus	-3.2	3.8	4.4	30244	505	142	9	6.3	2	677|678|1655|2308|4067|5581|6430|8289|23543	ZFP36L1|ZFP36L2|DDX5|FOXO1|LYN|PRKCE|SRSF5|ARID1A|RBFOX2	-2.8	B Cell Naïve		WikiPathways	27	WP2038	Microtubule cytoskeleton regulation		-2.6	7	4.6	30244	46	376	4	1.1	0.53	5290|5728|5879|7204	PIK3CA|PTEN|RAC1|TRIO	-2.4	B Cell Memory
GO Biological Processes	19	GO:0045087	innate immune response	-26	15	19	30244	767	78	29	37	5.5	684|2537|2633|3105|3106|3107|3429|3430|3433|3434|3437|3665|3669|4599|4938|4939|4940|8519|8635|8638|9246|9636|10346|10410|10581|29108|51191|91543|200315	BST2|IFI6|GBP1|HLA-A|HLA-B|HLA-C|IFI27|IFI35|IFIT2|IFIT1|IFIT3|IRF7|ISG20|MX1|OAS1|OAS2|OAS3|IFITM1|RNASET2|OASL|UBE2L6|ISG15|TRIM22|IFITM3|IFITM2|PYCARD|HERC5|RSAD2|APOBEC3A	-23	Monocyte Intermediate		Canonical Pathways	11	M161	PID IFNG PATHWAY	-6.3	14	9.3	30244	40	374	7	1.9	0.7	817|867|2033|3459|3717|6772|8554	CAMK2D|CBL|EP300|IFNGR1|JAK2|STAT1|PIAS1	-5.3	Monocyte Classical		Reactome Gene Sets	6	R-HSA-2408522	Selenoamino acid metabolism	-4.2	12	7.1	30244	119	107	5	4.7	2	6223|6232|6235|11224|25873	RPS19|RPS27|RPS29|RPL35|RPL36	-3.3	Monocyte Classical		GO Biological Processes	19	GO:0071456	cellular response to hypoxia	-2	7.1	4	30244	135	95	3	3.2	1.8	2353|3091|3727	FOS|HIF1A|JUND	-1.3	Monocyte Classical		Reactome Gene Sets	6	R-HSA-9006925	Intracellular signaling by second messengers	-3.2	4.8	4.6	30244	309	142	7	4.9	1.8	156|2308|2534|3708|3725|5293|5581	GRK2|FOXO1|FYN|ITPR1|JUN|PIK3CD|PRKCE	-2.8	B Cell Naïve		Canonical Pathways	11	M70	PID PS1 PATHWAY		-2.6	7	4.6	30244	46	376	4	1.1	0.53	1387|1487|3725|5594	CREBBP|CTBP1|JUN|MAPK1	-2.4	B Cell Memory
GO Biological Processes	19	GO:0048525	negative regulation of viral process	-25	68	33	30244	91	78	16	21	4.6	684|3434|3669|4061|4599|4938|4939|4940|5359|8519|8638|9636|10410|10581|91543|200315	BST2|IFIT1|ISG20|LY6E|MX1|OAS1|OAS2|OAS3|PLSCR1|IFITM1|OASL|ISG15|IFITM3|IFITM2|RSAD2|APOBEC3A	-22	Monocyte Intermediate		Reactome Gene Sets	6	R-HSA-163200	Respiratory electron transport, ATP synthesis by chemiosmotic coupling, and heat production by uncoupling proteins.	-6.3	7	7.6	30244	127	374	11	2.9	0.87	514|521|4508|4514|4537|4538|4540|4694|4696|4707|10975	ATP5F1E|ATP5ME|ATP6|COX3|ND3|ND4|ND5|NDUFA1|NDUFA3|NDUFB1|UQCR11	-5.3	Monocyte Classical		Reactome Gene Sets	6	R-HSA-72613	Eukaryotic Translation Initiation	-4.2	12	7	30244	120	107	5	4.7	2	6223|6232|6235|11224|25873	RPS19|RPS27|RPS29|RPL35|RPL36	-3.3	Monocyte Classical		KEGG Pathway	24	hsa04210	Apoptosis	-2	7	4	30244	136	95	3	3.2	1.8	2353|3725|4170	FOS|JUN|MCL1	-1.3	Monocyte Classical		GO Biological Processes	19	GO:0070098	chemokine-mediated signaling pathway	-3.2	10	5.8	30244	84	142	4	2.8	1.4	643|1236|4067|7852	CXCR5|CCR7|LYN|CXCR4	-2.8	B Cell Naïve		Reactome Gene Sets	6	R-HSA-2173789	TGF-beta receptor signaling activates SMADs		-2.6	7	4.6	30244	46	376	4	1.1	0.53	5500|5501|7048|7514	PPP1CB|PPP1CC|TGFBR2|XPO1	-2.4	B Cell Memory
GO Biological Processes	19	GO:1903900	regulation of viral life cycle	-23	46	27	30244	144	78	17	22	4.7	684|3434|3669|4061|4599|4938|4939|4940|5359|8519|8638|9636|10346|10410|10581|91543|200315	BST2|IFIT1|ISG20|LY6E|MX1|OAS1|OAS2|OAS3|PLSCR1|IFITM1|OASL|ISG15|TRIM22|IFITM3|IFITM2|RSAD2|APOBEC3A	-20	Monocyte Intermediate		GO Biological Processes	19	GO:0043632	modification-dependent macromolecule catabolic process	-6.2	3.2	6.2	30244	599	374	24	6.4	1.3	867|2932|8924|9101|9320|9736|9958|9960|10973|26091|26234|27185|54778|55284|55294|57674|64326|64839|79670|80204|83737|84196|84669|149041	CBL|GSK3B|HERC2|USP8|TRIP12|USP34|USP15|USP3|ASCC3|HERC4|FBXL5|DISC1|RNF111|UBE2W|FBXW7|RNF213|COP1|FBXL17|TUT7|FBXO11|ITCH|USP48|USP32|RC3H1	-5.3	Monocyte Classical		Reactome Gene Sets	6	R-HSA-72737	Cap-dependent Translation Initiation	-4.2	12	7	30244	120	107	5	4.7	2	6223|6232|6235|11224|25873	RPS19|RPS27|RPS29|RPL35|RPL36	-3.3	Monocyte Classical		GO Biological Processes	19	GO:0030833	regulation of actin filament polymerization	-2	7	4	30244	136	95	3	3.2	1.8	1955|85464|91663	MEGF9|SSH2|MYADM	-1.3	Monocyte Classical		Reactome Gene Sets	6	R-HSA-1280215	Cytokine Signaling in Immune system	-3.2	3.2	4.2	30244	730	142	11	7.7	2.2	2308|2316|2534|3394|3725|3726|4067|4170|5293|7040|7431	FOXO1|FLNA|FYN|IRF8|JUN|JUNB|LYN|MCL1|PIK3CD|TGFB1|VIM	-2.8	B Cell Naïve		Canonical Pathways	11	M128	PID TNF PATHWAY		-2.6	7	4.6	30244	46	376	4	1.1	0.53	330|4214|4790|9448	BIRC3|MAP3K1|NFKB1|MAP4K4	-2.4	B Cell Memory
GO Biological Processes	19	GO:0045069	regulation of viral genome replication	-23	68	31	30244	86	78	15	19	4.5	684|3434|3669|4599|4938|4939|4940|5359|8519|8638|9636|10410|10581|91543|200315	BST2|IFIT1|ISG20|MX1|OAS1|OAS2|OAS3|PLSCR1|IFITM1|OASL|ISG15|IFITM3|IFITM2|RSAD2|APOBEC3A	-20	Monocyte Intermediate		Reactome Gene Sets	6	R-HSA-2894862	Constitutive Signaling by NOTCH1 HD+PEST Domain Mutants	-6.2	11	8.7	30244	58	374	8	2.1	0.75	102|2033|9611|9734|9759|55294|55534|84441	ADAM10|EP300|NCOR1|HDAC9|HDAC4|FBXW7|MAML3|MAML2	-5.3	Monocyte Classical		GO Biological Processes	19	GO:0001819	positive regulation of cytokine production	-4.2	5.1	5.5	30244	497	107	9	8.4	2.7	3428|3717|3965|5027|5452|5795|7097|9636|10859	IFI16|JAK2|LGALS9|P2RX7|POU2F2|PTPRJ|TLR2|ISG15|LILRB1	-3.3	Monocyte Classical		Reactome Gene Sets	6	R-HSA-202733	Cell surface interactions at the vascular wall	-2	7	3.9	30244	137	95	3	3.2	1.8	960|4267|54210	CD44|CD99|TREM1	-1.3	Monocyte Classical		GO Biological Processes	19	GO:0043487	regulation of RNA stability	-3.2	5.7	4.8	30244	225	142	6	4.2	1.7	677|678|1153|7431|23185|55544	ZFP36L1|ZFP36L2|CIRBP|VIM|LARP4B|RBM38	-2.8	B Cell Naïve		GO Biological Processes	19	GO:0033673	negative regulation of kinase activity	19_GO:0048519 negative regulation of biological process	-2.6	3.1	3.7	30244	231	376	9	2.4	0.79	868|1843|4067|5305|5728|5788|5795|9467|27250	CBLB|DUSP1|LYN|PIP4K2A|PTEN|PTPRC|PTPRJ|SH3BP5|PDCD4	-2.4	B Cell Memory
GO Biological Processes	19	GO:0050792	regulation of viral process	-22	40	26	30244	165	78	17	22	4.7	684|3434|3669|4061|4599|4938|4939|4940|5359|8519|8638|9636|10346|10410|10581|91543|200315	BST2|IFIT1|ISG20|LY6E|MX1|OAS1|OAS2|OAS3|PLSCR1|IFITM1|OASL|ISG15|TRIM22|IFITM3|IFITM2|RSAD2|APOBEC3A	-19	Monocyte Intermediate		Reactome Gene Sets	6	R-HSA-2644603	Signaling by NOTCH1 in Cancer	-6.2	11	8.7	30244	58	374	8	2.1	0.75	102|2033|9611|9734|9759|55294|55534|84441	ADAM10|EP300|NCOR1|HDAC9|HDAC4|FBXW7|MAML3|MAML2	-5.3	Monocyte Classical		GO Biological Processes	19	GO:0009620	response to fungus	-4.2	18	8.1	30244	62	107	4	3.7	1.8	1524|6279|6280|6283	CX3CR1|S100A8|S100A9|S100A12	-3.3	Monocyte Classical		KEGG Pathway	24	hsa04915	Estrogen signaling pathway	-2	6.9	3.9	30244	138	95	3	3.2	1.8	2353|3725|23236	FOS|JUN|PLCB1	-1.3	Monocyte Classical		WikiPathways	27	WP722	Serotonin HTR1 group and FOS pathway	-3.2	17	6.8	30244	37	142	3	2.1	1.2	2771|3708|4214	GNAI2|ITPR1|MAP3K1	-2.8	B Cell Naïve		GO Biological Processes	19	GO:0021537	telencephalon development	19_GO:0032502 developmental process	-2.6	2.9	3.6	30244	276	376	10	2.7	0.83	3091|5079|5728|7832|7852|25777|27086|51199|55636|120892	HIF1A|PAX5|PTEN|BTG2|CXCR4|SUN2|FOXP1|NIN|CHD7|LRRK2	-2.4	B Cell Memory
Reactome Gene Sets	6	R-HSA-877300	Interferon gamma signaling	-17	51	24	30244	92	78	12	15	4.1	567|2633|3105|3106|3107|3665|4502|4938|4939|4940|8638|10346	B2M|GBP1|HLA-A|HLA-B|HLA-C|IRF7|MT2A|OAS1|OAS2|OAS3|OASL|TRIM22	-14	Monocyte Intermediate		Reactome Gene Sets	6	R-HSA-2644602	Signaling by NOTCH1 PEST Domain Mutants in Cancer	-6.2	11	8.7	30244	58	374	8	2.1	0.75	102|2033|9611|9734|9759|55294|55534|84441	ADAM10|EP300|NCOR1|HDAC9|HDAC4|FBXW7|MAML3|MAML2	-5.3	Monocyte Classical		GO Biological Processes	19	GO:0045088	regulation of innate immune response	-4.1	5.8	5.7	30244	387	107	8	7.5	2.5	3428|3965|6223|6773|7097|9636|10859|54625	IFI16|LGALS9|RPS19|STAT2|TLR2|ISG15|LILRB1|PARP14	-3.3	Monocyte Classical		GO Biological Processes	19	GO:0001649	osteoblast differentiation	-2	6.9	3.9	30244	138	95	3	3.2	1.8	1462|3726|3727	VCAN|JUNB|JUND	-1.3	Monocyte Classical		GO Biological Processes	19	GO:0090218	positive regulation of lipid kinase activity	-3.2	17	6.8	30244	37	142	3	2.1	1.2	1236|4067|7040	CCR7|LYN|TGFB1	-2.8	B Cell Naïve		GO Biological Processes	19	GO:0048732	gland development	19_GO:0032502 developmental process	-2.6	2.5	3.4	30244	421	376	13	3.5	0.94	472|596|3091|3725|4790|4853|5290|5594|6670|6881|7048|8452|55870	ATM|BCL2|HIF1A|JUN|NFKB1|NOTCH2|PIK3CA|MAPK1|SP3|TAF10|TGFBR2|CUL3|ASH1L	-2.4	B Cell Memory
GO Biological Processes	19	GO:0034340	response to type I interferon	-14	66	24	30244	53	78	9	12	3.6	3429|3434|3665|4599|4939|8519|9636|10410|10581	IFI27|IFIT1|IRF7|MX1|OAS2|IFITM1|ISG15|IFITM3|IFITM2	-12	Monocyte Intermediate		Reactome Gene Sets	6	R-HSA-2644606	Constitutive Signaling by NOTCH1 PEST Domain Mutants	-6.2	11	8.7	30244	58	374	8	2.1	0.75	102|2033|9611|9734|9759|55294|55534|84441	ADAM10|EP300|NCOR1|HDAC9|HDAC4|FBXW7|MAML3|MAML2	-5.3	Monocyte Classical		GO Biological Processes	19	GO:0002697	regulation of immune effector process	-4.1	5.8	5.7	30244	387	107	8	7.5	2.5	1524|2209|3107|3965|5027|5795|6223|10859	CX3CR1|FCGR1A|HLA-C|LGALS9|P2RX7|PTPRJ|RPS19|LILRB1	-3.3	Monocyte Classical		KEGG Pathway	24	hsa05418	Fluid shear stress and atherosclerosis	-2	6.9	3.9	30244	139	95	3	3.2	1.8	1843|2353|3725	DUSP1|FOS|JUN	-1.3	Monocyte Classical		KEGG Pathway	24	hsa04012	ErbB signaling pathway	-3.2	10	5.7	30244	85	142	4	2.8	1.4	3725|5293|5579|8440	JUN|PIK3CD|PRKCB|NCK2	-2.8	B Cell Naïve		GO Biological Processes	19	GO:0030595	leukocyte chemotaxis	19_GO:0040011 locomotion	-2.6	3.8	3.8	30244	148	376	7	1.9	0.7	240|1236|1269|6850|7852|10451|200576	ALOX5|CCR7|CNR2|SYK|CXCR4|VAV3|PIKFYVE	-2.4	B Cell Memory
GO Biological Processes	19	GO:0002831	regulation of response to biotic stimulus	-13	13	13	30244	477	78	16	21	4.6	3105|3106|3430|3665|4938|4940|5359|6223|8638|9636|10346|10859|29108|51191|91543|114769	HLA-A|HLA-B|IFI35|IRF7|OAS1|OAS3|PLSCR1|RPS19|OASL|ISG15|TRIM22|LILRB1|PYCARD|HERC5|RSAD2|CARD16	-11	Monocyte Intermediate		Reactome Gene Sets	6	R-HSA-2894858	Signaling by NOTCH1 HD+PEST Domain Mutants in Cancer	-6.2	11	8.7	30244	58	374	8	2.1	0.75	102|2033|9611|9734|9759|55294|55534|84441	ADAM10|EP300|NCOR1|HDAC9|HDAC4|FBXW7|MAML3|MAML2	-5.3	Monocyte Classical		WikiPathways	27	WP4197	Immune response to tuberculosis	-4.1	37	10	30244	23	107	3	2.8	1.6	3717|4599|6773	JAK2|MX1|STAT2	-3.3	Monocyte Classical		WikiPathways	27	WP5083	Neuroinflammation and glutamatergic signaling	-2	6.8	3.9	30244	140	95	3	3.2	1.8	2353|6515|23236	FOS|SLC2A3|PLCB1	-1.3	Monocyte Classical		GO Biological Processes	19	GO:0006935	chemotaxis	-3.1	3.8	4.3	30244	510	142	9	6.3	2	643|1130|1236|2534|5293|7204|7852|10509|57580	CXCR5|LYST|CCR7|FYN|PIK3CD|TRIO|CXCR4|SEMA4B|PREX1	-2.8	B Cell Naïve		GO Biological Processes	19	GO:0043434	response to peptide hormone	19_GO:0050896 response to stimulus	-2.6	2.6	3.5	30244	372	376	12	3.2	0.91	677|2308|3727|4067|4644|4790|5290|5594|5910|7832|54832|57492	ZFP36L1|FOXO1|JUND|LYN|MYO5A|NFKB1|PIK3CA|MAPK1|RAP1GDS1|BTG2|VPS13C|ARID1B	-2.4	B Cell Memory
WikiPathways	27	WP4197	Immune response to tuberculosis	-13	120	29	30244	23	78	7	9	3.2	3430|3434|3437|4599|4938|5696|8519	IFI35|IFIT1|IFIT3|MX1|OAS1|PSMB8|IFITM1	-11	Monocyte Intermediate		Reactome Gene Sets	6	R-HSA-9013148	CDC42 GTPase cycle	-6.2	6.3	7.3	30244	155	374	12	3.2	0.91	29|5058|5062|7074|7112|7204|10451|10602|23048|55619|81704|83478	ABR|PAK1|PAK2|TIAM1|TMPO|TRIO|VAV3|CDC42EP3|FNBP1|DOCK10|DOCK8|ARHGAP24	-5.3	Monocyte Classical		GO Biological Processes	19	GO:0050778	positive regulation of immune response	-4.1	4.5	5.3	30244	622	107	10	9.3	2.8	2209|3107|3428|3717|3965|5027|5795|6223|7097|10859	FCGR1A|HLA-C|IFI16|JAK2|LGALS9|P2RX7|PTPRJ|RPS19|TLR2|LILRB1	-3.3	Monocyte Classical		Reactome Gene Sets	6	R-HSA-9675108	Nervous system development	-2	3.3	3.1	30244	578	95	6	6.3	2.5	6124|6167|6168|6189|6192|9349	RPL4|RPL37|RPL37A|RPS3A|RPS4Y1|RPL23	-1.3	Monocyte Classical		GO Biological Processes	19	GO:1901653	cellular response to peptide	-3.1	4.8	4.6	30244	313	142	7	4.9	1.8	677|2308|2534|4067|6430|7431|10365	ZFP36L1|FOXO1|FYN|LYN|SRSF5|VIM|KLF2	-2.8	B Cell Naïve		Reactome Gene Sets	6	R-HSA-9675108	Nervous system development		-2.6	2.2	3.3	30244	578	376	16	4.3	1	1739|4067|4650|5290|5594|5788|5879|6197|6204|6231|7204|7402|7852|8440|10451|23122	DLG1|LYN|MYO9B|PIK3CA|MAPK1|PTPRC|RAC1|RPS6KA3|RPS10|RPS26|TRIO|UTRN|CXCR4|NCK2|VAV3|CLASP2	-2.4	B Cell Memory
Reactome Gene Sets	6	R-HSA-1169410	Antiviral mechanism by IFN-stimulated genes	-12	44	19	30244	80	78	9	12	3.6	3434|4599|4938|4939|4940|8638|9246|9636|51191	IFIT1|MX1|OAS1|OAS2|OAS3|OASL|UBE2L6|ISG15|HERC5	-10	Monocyte Intermediate		GO Biological Processes	19	GO:0032680	regulation of tumor necrosis factor production	-6.2	5.7	7.1	30244	185	374	13	3.5	0.95	948|1524|1536|3459|3717|5336|5788|5795|7097|7099|23405|27086|120892	CD36|CX3CR1|CYBB|IFNGR1|JAK2|PLCG2|PTPRC|PTPRJ|TLR2|TLR4|DICER1|FOXP1|LRRK2	-5.3	Monocyte Classical		GO Biological Processes	19	GO:0032731	positive regulation of interleukin-1 beta production	-4.1	18	8	30244	63	107	4	3.7	1.8	3428|3717|3965|5027	IFI16|JAK2|LGALS9|P2RX7	-3.3	Monocyte Classical		WikiPathways	27	WP111	Electron transport chain: OXPHOS system in mitochondria	-18	50	25	30244	103	77	13	17	4.3	4508|4509|4512|4513|4514|4519|4535|4536|4537|4538|4539|4540|4541	ATP6|ATP8|COX1|COX2|COX3|CYTB|ND1|ND2|ND3|ND4|ND4L|ND5|ND6	-16	Monocyte Intermediate		GO Biological Processes	19	GO:0042330	taxis	-3.1	3.7	4.3	30244	512	142	9	6.3	2	643|1130|1236|2534|5293|7204|7852|10509|57580	CXCR5|LYST|CCR7|FYN|PIK3CD|TRIO|CXCR4|SEMA4B|PREX1	-2.7	B Cell Naïve		GO Biological Processes	19	GO:0048667	cell morphogenesis involved in neuron differentiation	19_GO:0032502 developmental process	-2.6	2.5	3.4	30244	423	376	13	3.5	0.94	473|596|3676|4853|5530|5728|5879|7204|23077|26053|26999|51199|133418	RERE|BCL2|ITGA4|NOTCH2|PPP3CA|PTEN|RAC1|TRIO|MYCBP2|AUTS2|CYFIP2|NIN|EMB	-2.4	B Cell Memory
GO Biological Processes	19	GO:0035456	response to interferon-beta	-12	80	23	30244	34	78	7	9	3.2	684|4938|5359|8519|10410|10581|54739	BST2|OAS1|PLSCR1|IFITM1|IFITM3|IFITM2|XAF1	-9.5	Monocyte Intermediate		GO Biological Processes	19	GO:0002758	innate immune response-activating signaling pathway	-6.2	6.9	7.5	30244	128	374	11	2.9	0.87	1520|2033|5058|5062|5336|6197|7097|7099|8546|51311|83737	CTSS|EP300|PAK1|PAK2|PLCG2|RPS6KA3|TLR2|TLR4|AP3B1|TLR8|ITCH	-5.3	Monocyte Classical		GO Biological Processes	19	GO:0002181	cytoplasmic translation	-4.1	11	6.9	30244	123	107	5	4.7	2	6223|6232|6235|11224|25873	RPS19|RPS27|RPS29|RPL35|RPL36	-3.3	Monocyte Classical		GO Biological Processes	19	GO:0006119	oxidative phosphorylation	-17	42	23	30244	121	77	13	17	4.3	4508|4509|4512|4513|4514|4519|4535|4536|4537|4538|4539|4540|4541	ATP6|ATP8|COX1|COX2|COX3|CYTB|ND1|ND2|ND3|ND4|ND4L|ND5|ND6	-15	Monocyte Intermediate		GO Biological Processes	19	GO:0006914	autophagy	-3.1	4.7	4.6	30244	314	142	7	4.9	1.8	987|2308|3394|7040|8473|57705|80183	LRBA|FOXO1|IRF8|TGFB1|OGT|WDFY4|RUBCNL	-2.7	B Cell Naïve		GO Biological Processes	19	GO:0034766	negative regulation of monoatomic ion transmembrane transport	19_GO:0051179 localization	-2.6	4.3	4	30244	111	376	6	1.6	0.65	596|5530|5534|5581|80204|91404	BCL2|PPP3CA|PPP3R1|PRKCE|FBXO11|SESTD1	-2.3	B Cell Memory
WikiPathways	27	WP619	Type II interferon signaling	-11	73	22	30244	37	78	7	9	3.2	2537|2633|3106|3433|4938|5698|9636	IFI6|GBP1|HLA-B|IFIT2|OAS1|PSMB9|ISG15	-9.2	Monocyte Intermediate		KEGG Pathway	24	hsa04330	Notch signaling pathway	-6.2	11	8.6	30244	59	374	8	2.1	0.75	1488|2033|4853|6310|7091|8650|55534|84441	CTBP2|EP300|NOTCH2|ATXN1|TLE4|NUMB|MAML3|MAML2	-5.3	Monocyte Classical		GO Biological Processes	19	GO:0001906	cell killing	-4.1	11	6.9	30244	123	107	5	4.7	2	1130|2209|5027|6223|6283	LYST|FCGR1A|P2RX7|RPS19|S100A12	-3.3	Monocyte Classical		KEGG Pathway	24	hsa05208	Chemical carcinogenesis - reactive oxygen species	-17	26	19	30244	223	77	15	19	4.5	2353|3725|4508|4509|4512|4513|4514|4519|4535|4536|4537|4538|4539|4540|4541	FOS|JUN|ATP6|ATP8|COX1|COX2|COX3|CYTB|ND1|ND2|ND3|ND4|ND4L|ND5|ND6	-15	Monocyte Intermediate		GO Biological Processes	19	GO:0061919	process utilizing autophagic mechanism	-3.1	4.7	4.6	30244	314	142	7	4.9	1.8	987|2308|3394|7040|8473|57705|80183	LRBA|FOXO1|IRF8|TGFB1|OGT|WDFY4|RUBCNL	-2.7	B Cell Naïve		Reactome Gene Sets	6	R-HSA-9018519	Estrogen-dependent gene expression		-2.6	3.8	3.8	30244	149	376	7	1.9	0.7	596|1387|3725|3727|8202|23112|27327	BCL2|CREBBP|JUN|JUND|NCOA3|TNRC6B|TNRC6A	-2.3	B Cell Memory
WikiPathways	27	WP5115	Network map of SARS-CoV-2 signaling pathway	-11	20	14	30244	218	78	11	14	3.9	684|2537|3429|3434|3959|4599|4939|8519|8743|10410|10964	BST2|IFI6|IFI27|IFIT1|LGALS3BP|MX1|OAS2|IFITM1|TNFSF10|IFITM3|IFI44L	-9	Monocyte Intermediate		GO Biological Processes	19	GO:0032774	RNA biosynthetic process	-6.2	3.2	6.1	30244	605	374	24	6.4	1.3	546|1871|2033|2969|3084|3717|4205|5441|6239|6923|8546|8554|9958|10499|22992|23064|23168|23389|51742|55729|55870|64324|80853|94104	ATRX|E2F3|EP300|GTF2I|NRG1|JAK2|MEF2A|POLR2L|RREB1|ELOB|AP3B1|PIAS1|USP15|NCOA2|KDM2A|SETX|RTF1|MED13L|ARID4B|ATF7IP|ASH1L|NSD1|KDM7A|PAXBP1	-5.2	Monocyte Classical		GO Biological Processes	19	GO:0061061	muscle structure development	-4.1	5	5.4	30244	506	107	9	8.4	2.7	1794|3084|5339|6272|6546|6934|7402|9750|11214	DOCK2|NRG1|PLEC|SORT1|SLC8A1|TCF7L2|UTRN|RIPOR2|AKAP13	-3.2	Monocyte Classical		KEGG Pathway	24	hsa00190	Oxidative phosphorylation	-17	38	22	30244	134	77	13	17	4.3	4508|4509|4512|4513|4514|4519|4535|4536|4537|4538|4539|4540|4541	ATP6|ATP8|COX1|COX2|COX3|CYTB|ND1|ND2|ND3|ND4|ND4L|ND5|ND6	-15	Monocyte Intermediate		WikiPathways	27	WP4298	Acute viral myocarditis	-3.1	9.9	5.7	30244	86	142	4	2.8	1.4	1604|2534|7040|7852	CD55|FYN|TGFB1|CXCR4	-2.7	B Cell Naïve		KEGG Pathway	24	hsa04613	Neutrophil extracellular trap formation		-2.6	3.4	3.7	30244	190	376	8	2.1	0.74	4790|5290|5336|5579|5594|5879|6850|10000	NFKB1|PIK3CA|PLCG2|PRKCB|MAPK1|RAC1|SYK|AKT3	-2.3	B Cell Memory
GO Biological Processes	19	GO:0045088	regulation of innate immune response	-11	13	12	30244	387	78	13	17	4.2	3105|3106|3430|3665|4938|4940|5359|6223|8638|9636|10859|29108|91543	HLA-A|HLA-B|IFI35|IRF7|OAS1|OAS3|PLSCR1|RPS19|OASL|ISG15|LILRB1|PYCARD|RSAD2	-8.7	Monocyte Intermediate		GO Biological Processes	19	GO:0046777	protein autophosphorylation	-6.2	5.6	7.1	30244	188	374	13	3.5	0.95	472|817|2185|2932|3717|4140|5058|5062|5788|22848|51347|57551|120892	ATM|CAMK2D|PTK2B|GSK3B|JAK2|MARK3|PAK1|PAK2|PTPRC|AAK1|TAOK3|TAOK1|LRRK2	-5.2	Monocyte Classical		Canonical Pathways	11	M264	PID TOLL ENDOGENOUS PATHWAY	-4.1	35	10	30244	24	107	3	2.8	1.6	6279|6280|7097	S100A8|S100A9|TLR2	-3.2	Monocyte Classical		KEGG Pathway	24	hsa05415	Diabetic cardiomyopathy	-16	27	19	30244	203	77	14	18	4.4	4508|4509|4512|4513|4514|4519|4535|4536|4537|4538|4539|4540|4541|5166	ATP6|ATP8|COX1|COX2|COX3|CYTB|ND1|ND2|ND3|ND4|ND4L|ND5|ND6|PDK4	-14	Monocyte Intermediate		GO Biological Processes	19	GO:0050778	positive regulation of immune response	-3.1	3.4	4.2	30244	622	142	10	7	2.1	1236|1604|2534|4067|5293|5579|5581|7040|22861|28638	CCR7|CD55|FYN|LYN|PIK3CD|PRKCB|PRKCE|TGFB1|NLRP1|TRBC2	-2.7	B Cell Naïve		Reactome Gene Sets	6	R-HSA-9020591	Interleukin-12 signaling		-2.6	6.8	4.5	30244	47	376	4	1.1	0.53	3716|5908|9987|27250	JAK1|RAP1B|HNRNPDL|PDCD4	-2.3	B Cell Memory
GO Biological Processes	19	GO:0071357	cellular response to type I interferon	-11	60	20	30244	45	78	7	9	3.2	3429|3434|3665|4939|8519|10410|10581	IFI27|IFIT1|IRF7|OAS2|IFITM1|IFITM3|IFITM2	-8.7	Monocyte Intermediate		GO Biological Processes	19	GO:0045089	positive regulation of innate immune response	-6.1	4.8	6.8	30244	253	374	15	4	1	1520|2033|3428|4332|5058|5062|5336|6197|7097|7099|8546|9958|51311|54502|83737	CTSS|EP300|IFI16|MNDA|PAK1|PAK2|PLCG2|RPS6KA3|TLR2|TLR4|AP3B1|USP15|TLR8|RBM47|ITCH	-5.2	Monocyte Classical		GO Biological Processes	19	GO:0010640	regulation of platelet-derived growth factor receptor signaling pathway	-4.1	35	10	30244	24	107	3	2.8	1.6	867|4035|5795	CBL|LRP1|PTPRJ	-3.2	Monocyte Classical		KEGG Pathway	24	hsa05012	Parkinson disease	-16	22	18	30244	266	77	15	19	4.5	1843|2778|4508|4509|4512|4513|4514|4519|4535|4536|4537|4538|4539|4540|4541	DUSP1|GNAS|ATP6|ATP8|COX1|COX2|COX3|CYTB|ND1|ND2|ND3|ND4|ND4L|ND5|ND6	-14	Monocyte Intermediate		Canonical Pathways	11	M241	PID RAC1 REG PATHWAY	-3.1	17	6.7	30244	38	142	3	2.1	1.2	7204|55114|57580	TRIO|ARHGAP17|PREX1	-2.7	B Cell Naïve		GO Biological Processes	19	GO:0045646	regulation of erythrocyte differentiation	19_GO:0042592 homeostatic process	-2.6	6.8	4.5	30244	47	376	4	1.1	0.53	677|2113|3091|4067	ZFP36L1|ETS1|HIF1A|LYN	-2.3	B Cell Memory
GO Biological Processes	19	GO:0032479	regulation of type I interferon production	-11	29	16	30244	120	78	9	12	3.6	3665|4938|4939|4940|9636|9978|10859|29108|54739	IRF7|OAS1|OAS2|OAS3|ISG15|RBX1|LILRB1|PYCARD|XAF1	-8.6	Monocyte Intermediate		GO Biological Processes	19	GO:0042113	B cell activation	-6.1	5.6	7	30244	189	374	13	3.5	0.95	472|2033|2185|4208|4853|5336|5788|5795|7099|8935|9734|9759|55619	ATM|EP300|PTK2B|MEF2C|NOTCH2|PLCG2|PTPRC|PTPRJ|TLR4|SKAP2|HDAC9|HDAC4|DOCK10	-5.2	Monocyte Classical		GO Biological Processes	19	GO:0032653	regulation of interleukin-10 production	-4.1	17	7.9	30244	65	107	4	3.7	1.8	3965|7097|9636|10859	LGALS9|TLR2|ISG15|LILRB1	-3.2	Monocyte Classical		GO Biological Processes	19	GO:0009060	aerobic respiration	-16	31	20	30244	163	77	13	17	4.3	4508|4509|4512|4513|4514|4519|4535|4536|4537|4538|4539|4540|4541	ATP6|ATP8|COX1|COX2|COX3|CYTB|ND1|ND2|ND3|ND4|ND4L|ND5|ND6	-14	Monocyte Intermediate		GO Biological Processes	19	GO:0051047	positive regulation of secretion	-3.1	4.7	4.6	30244	317	142	7	4.9	1.8	156|382|2771|3708|5579|5581|7040	GRK2|ARF6|GNAI2|ITPR1|PRKCB|PRKCE|TGFB1	-2.7	B Cell Naïve		GO Biological Processes	19	GO:0060711	labyrinthine layer development	19_GO:0032502 developmental process	-2.6	6.8	4.5	30244	47	376	4	1.1	0.53	677|3726|5594|57448	ZFP36L1|JUNB|MAPK1|BIRC6	-2.3	B Cell Memory
GO Biological Processes	19	GO:0009617	response to bacterium	-11	8.8	11	30244	703	78	16	21	4.6	567|2633|3105|3106|4938|4939|4940|6223|9636|10561|10859|29108|51316|57674|114769|129607	B2M|GBP1|HLA-A|HLA-B|OAS1|OAS2|OAS3|RPS19|ISG15|IFI44|LILRB1|PYCARD|PLAC8|RNF213|CARD16|CMPK2	-8.6	Monocyte Intermediate		GO Biological Processes	19	GO:0032760	positive regulation of tumor necrosis factor production	-6.1	7.7	7.7	30244	105	374	10	2.7	0.83	948|1536|3459|3717|5336|5788|5795|7097|7099|120892	CD36|CYBB|IFNGR1|JAK2|PLCG2|PTPRC|PTPRJ|TLR2|TLR4|LRRK2	-5.2	Monocyte Classical		GO Biological Processes	19	GO:0098662	inorganic cation transmembrane transport	-4.1	4.4	5.2	30244	636	107	10	9.3	2.8	514|521|4508|4513|4514|4540|5027|6546|10367|201266	ATP5F1E|ATP5ME|ATP6|COX2|COX3|ND5|P2RX7|SLC8A1|MICU1|SLC39A11	-3.2	Monocyte Classical		GO Biological Processes	19	GO:0019646	aerobic electron transport chain	-15	49	23	30244	89	77	11	14	4	4512|4513|4514|4519|4535|4536|4537|4538|4539|4540|4541	COX1|COX2|COX3|CYTB|ND1|ND2|ND3|ND4|ND4L|ND5|ND6	-13	Monocyte Intermediate		GO Biological Processes	19	GO:0050920	regulation of chemotaxis	-3.1	5.6	4.8	30244	230	142	6	4.2	1.7	1236|1652|4067|7040|7852|10509	CCR7|DDT|LYN|TGFB1|CXCR4|SEMA4B	-2.7	B Cell Naïve		Reactome Gene Sets	6	R-HSA-69236	G1 Phase		-2.6	6.8	4.5	30244	47	376	4	1.1	0.53	902|1875|4067|5520	CCNH|E2F5|LYN|PPP2R2A	-2.3	B Cell Memory
Reactome Gene Sets	6	R-HSA-1236974	ER-Phagosome pathway	-10	34	16	30244	90	78	8	10	3.4	567|3105|3106|3107|5696|5698|5720|5721	B2M|HLA-A|HLA-B|HLA-C|PSMB8|PSMB9|PSME1|PSME2	-8.2	Monocyte Intermediate		GO Biological Processes	19	GO:0045785	positive regulation of cell adhesion	-6.1	3.5	6.2	30244	482	374	21	5.6	1.2	472|861|948|2185|2932|3717|5530|5788|5795|6093|6239|7402|8289|8546|9448|10451|27185|51571|54518|57492|81704	ATM|RUNX1|CD36|PTK2B|GSK3B|JAK2|PPP3CA|PTPRC|PTPRJ|ROCK1|RREB1|UTRN|ARID1A|AP3B1|MAP4K4|VAV3|DISC1|CYRIB|APBB1IP|ARID1B|DOCK8	-5.2	Monocyte Classical		GO Biological Processes	19	GO:0043086	negative regulation of catalytic activity	-4	4.4	5.2	30244	646	107	10	9.3	2.8	867|2537|3428|4035|5265|5339|5795|6272|6546|9734	CBL|IFI6|IFI16|LRP1|SERPINA1|PLEC|PTPRJ|SORT1|SLC8A1|HDAC9	-3.2	Monocyte Classical		Reactome Gene Sets	6	R-HSA-163200	Respiratory electron transport, ATP synthesis by chemiosmotic coupling, and heat production by uncoupling proteins.	-15	37	21	30244	127	77	12	16	4.1	4508|4509|4512|4513|4514|4519|4535|4536|4537|4538|4540|4541	ATP6|ATP8|COX1|COX2|COX3|CYTB|ND1|ND2|ND3|ND4|ND5|ND6	-13	Monocyte Intermediate		GO Biological Processes	19	GO:0002274	myeloid leukocyte activation	-3.1	7	5.1	30244	153	142	5	3.5	1.5	3725|4067|5293|5581|57580	JUN|LYN|PIK3CD|PRKCE|PREX1	-2.7	B Cell Naïve		Reactome Gene Sets	6	R-HSA-69231	Cyclin D associated events in G1		-2.6	6.8	4.5	30244	47	376	4	1.1	0.53	902|1875|4067|5520	CCNH|E2F5|LYN|PPP2R2A	-2.3	B Cell Memory
Reactome Gene Sets	6	R-HSA-9824446	Viral Infection Pathways	-10	8.1	10	30244	767	78	16	21	4.6	567|684|3105|3106|3107|3665|5696|5698|5720|5721|6132|6158|6223|9636|9978|29108	B2M|BST2|HLA-A|HLA-B|HLA-C|IRF7|PSMB8|PSMB9|PSME1|PSME2|RPL8|RPL28|RPS19|ISG15|RBX1|PYCARD	-8.1	Monocyte Intermediate		GO Biological Processes	19	GO:0080135	regulation of cellular response to stress	-6.1	3	6	30244	700	374	26	7	1.3	472|948|1719|2033|2185|2932|6788|7099|8289|9320|9448|9611|9958|10367|23236|23347|23514|27086|51347|54832|55294|57492|57551|83737|120892|653361	ATM|CD36|DHFR|EP300|PTK2B|GSK3B|STK3|TLR4|ARID1A|TRIP12|MAP4K4|NCOR1|USP15|MICU1|PLCB1|SMCHD1|SPIDR|FOXP1|TAOK3|VPS13C|FBXW7|ARID1B|TAOK1|ITCH|LRRK2|NCF1	-5.2	Monocyte Classical		GO Biological Processes	19	GO:0032652	regulation of interleukin-1 production	-4	11	6.7	30244	131	107	5	4.7	2	1524|3428|3717|3965|5027	CX3CR1|IFI16|JAK2|LGALS9|P2RX7	-3.1	Monocyte Classical		GO Biological Processes	19	GO:0042773	ATP synthesis coupled electron transport	-15	46	22	30244	94	77	11	14	4	4512|4513|4514|4519|4535|4536|4537|4538|4539|4540|4541	COX1|COX2|COX3|CYTB|ND1|ND2|ND3|ND4|ND4L|ND5|ND6	-13	Monocyte Intermediate		GO Biological Processes	19	GO:0043254	regulation of protein-containing complex assembly	-3.1	4.1	4.4	30244	415	142	8	5.6	1.9	382|1236|1859|5581|7040|8440|9659|85464	ARF6|CCR7|DYRK1A|PRKCE|TGFB1|NCK2|PDE4DIP|SSH2	-2.7	B Cell Naïve		Reactome Gene Sets	6	R-HSA-195258	RHO GTPase Effectors		-2.6	2.7	3.5	30244	326	376	11	2.9	0.87	5500|5501|5579|5586|5594|5879|5903|7514|23081|23122|26999	PPP1CB|PPP1CC|PRKCB|PKN2|MAPK1|RAC1|RANBP2|XPO1|KDM4C|CLASP2|CYFIP2	-2.3	B Cell Memory
GO Biological Processes	19	GO:0031347	regulation of defense response	-9.8	7.8	9.9	30244	792	78	16	21	4.6	3105|3106|3430|3665|4938|4940|5359|6223|8638|9636|10346|10859|29108|51191|91543|114769	HLA-A|HLA-B|IFI35|IRF7|OAS1|OAS3|PLSCR1|RPS19|OASL|ISG15|TRIM22|LILRB1|PYCARD|HERC5|RSAD2|CARD16	-7.9	Monocyte Intermediate		GO Biological Processes	19	GO:1903555	regulation of tumor necrosis factor superfamily cytokine production	-6.1	5.5	7	30244	190	374	13	3.5	0.95	948|1524|1536|3459|3717|5336|5788|5795|7097|7099|23405|27086|120892	CD36|CX3CR1|CYBB|IFNGR1|JAK2|PLCG2|PTPRC|PTPRJ|TLR2|TLR4|DICER1|FOXP1|LRRK2	-5.2	Monocyte Classical		GO Biological Processes	19	GO:0001911	negative regulation of leukocyte mediated cytotoxicity	-4	33	9.6	30244	26	107	3	2.8	1.6	1524|3965|10859	CX3CR1|LGALS9|LILRB1	-3.1	Monocyte Classical		GO Biological Processes	19	GO:0042775	mitochondrial ATP synthesis coupled electron transport	-15	46	22	30244	94	77	11	14	4	4512|4513|4514|4519|4535|4536|4537|4538|4539|4540|4541	COX1|COX2|COX3|CYTB|ND1|ND2|ND3|ND4|ND4L|ND5|ND6	-13	Monocyte Intermediate		KEGG Pathway	24	hsa04540	Gap junction	-3.1	9.7	5.6	30244	88	142	4	2.8	1.4	2771|2778|3708|5579	GNAI2|GNAS|ITPR1|PRKCB	-2.7	B Cell Naïve		GO Biological Processes	19	GO:0061013	regulation of mRNA catabolic process	19_GO:0048519 negative regulation of biological process	-2.6	3.1	3.6	30244	234	376	9	2.4	0.79	677|7188|7832|10658|23112|23185|27327|55544|255967	ZFP36L1|TRAF5|BTG2|CELF1|TNRC6B|LARP4B|TNRC6A|RBM38|PAN3	-2.3	B Cell Memory
GO Biological Processes	19	GO:0032648	regulation of interferon-beta production	-9.8	46	18	30244	59	78	7	9	3.2	3665|4938|4939|4940|9636|10859|29108	IRF7|OAS1|OAS2|OAS3|ISG15|LILRB1|PYCARD	-7.9	Monocyte Intermediate		Canonical Pathways	11	M58	PID AR PATHWAY	-6.1	11	8.4	30244	61	374	8	2.1	0.75	2185|5036|6197|6840|8554|10451|10499|23081	PTK2B|PA2G4|RPS6KA3|SVIL|PIAS1|VAV3|NCOA2|KDM4C	-5.1	Monocyte Classical		GO Biological Processes	19	GO:0051146	striated muscle cell differentiation	-4	8	6.1	30244	211	107	6	5.6	2.2	1794|3084|5339|6272|6546|11214	DOCK2|NRG1|PLEC|SORT1|SLC8A1|AKAP13	-3.1	Monocyte Classical		Reactome Gene Sets	6	R-HSA-1428517	The citric acid (TCA) cycle and respiratory electron transport	-15	29	19	30244	178	77	13	17	4.3	4508|4509|4512|4513|4514|4519|4535|4536|4537|4538|4540|4541|5166	ATP6|ATP8|COX1|COX2|COX3|CYTB|ND1|ND2|ND3|ND4|ND5|ND6|PDK4	-13	Monocyte Intermediate		WikiPathways	27	WP5098	T-cell activation SARS-CoV-2	-3.1	9.7	5.6	30244	88	142	4	2.8	1.4	2534|3708|3725|5293	FYN|ITPR1|JUN|PIK3CD	-2.7	B Cell Naïve		WikiPathways	27	WP262	Ebstein-Barr virus LMP1 signaling		-2.6	10	5.1	30244	23	376	3	0.8	0.46	4790|4792|5594	NFKB1|NFKBIA|MAPK1	-2.3	B Cell Memory
WikiPathways	27	WP183	Proteasome degradation	-9.6	44	17	30244	62	78	7	9	3.2	3105|3106|3107|5696|5698|5720|5721	HLA-A|HLA-B|HLA-C|PSMB8|PSMB9|PSME1|PSME2	-7.8	Monocyte Intermediate		KEGG Pathway	24	hsa05208	Chemical carcinogenesis - reactive oxygen species	-6.1	5.1	6.8	30244	223	374	14	3.7	0.98	514|4508|4514|4537|4538|4539|4540|4694|4696|4707|5795|6654|10975|653361	ATP5F1E|ATP6|COX3|ND3|ND4|ND4L|ND5|NDUFA1|NDUFA3|NDUFB1|PTPRJ|SOS1|UQCR11|NCF1	-5.1	Monocyte Classical		GO Biological Processes	19	GO:0098655	monoatomic cation transmembrane transport	-3.9	4.3	5.1	30244	655	107	10	9.3	2.8	514|521|4508|4513|4514|4540|5027|6546|10367|201266	ATP5F1E|ATP5ME|ATP6|COX2|COX3|ND5|P2RX7|SLC8A1|MICU1|SLC39A11	-3.1	Monocyte Classical		KEGG Pathway	24	hsa04714	Thermogenesis	-15	24	18	30244	232	77	14	18	4.4	2778|4508|4509|4512|4513|4514|4519|4535|4536|4537|4538|4539|4540|4541	GNAS|ATP6|ATP8|COX1|COX2|COX3|CYTB|ND1|ND2|ND3|ND4|ND4L|ND5|ND6	-13	Monocyte Intermediate		GO Biological Processes	19	GO:0043620	regulation of DNA-templated transcription in response to stress	-3.1	16	6.6	30244	39	142	3	2.1	1.2	3725|8440|10365	JUN|NCK2|KLF2	-2.7	B Cell Naïve		Reactome Gene Sets	6	R-HSA-112409	RAF-independent MAPK1/3 activation		-2.6	10	5.1	30244	23	376	3	0.8	0.46	1843|3716|5594	DUSP1|JAK1|MAPK1	-2.3	B Cell Memory
Reactome Gene Sets	6	R-HSA-983169	Class I MHC mediated antigen processing & presentation	-9.6	12	11	30244	381	78	12	15	4.1	567|3105|3106|3107|5696|5698|5720|5721|9246|9978|51191|57674	B2M|HLA-A|HLA-B|HLA-C|PSMB8|PSMB9|PSME1|PSME2|UBE2L6|RBX1|HERC5|RNF213	-7.7	Monocyte Intermediate		GO Biological Processes	19	GO:0030100	regulation of endocytosis	-6.1	4.4	6.6	30244	292	374	16	4.3	1	867|948|1794|4289|5336|5530|5788|5795|5873|6093|7097|8650|9779|22848|79772|120892	CBL|CD36|DOCK2|MKLN1|PLCG2|PPP3CA|PTPRC|PTPRJ|RAB27A|ROCK1|TLR2|NUMB|TBC1D5|AAK1|MCTP1|LRRK2	-5.1	Monocyte Classical		GO Biological Processes	19	GO:0042098	T cell proliferation	-3.9	16	7.6	30244	70	107	4	3.7	1.8	1794|5027|10859|81704	DOCK2|P2RX7|LILRB1|DOCK8	-3.1	Monocyte Classical		GO Biological Processes	19	GO:0045333	cellular respiration	-15	26	18	30244	195	77	13	17	4.3	4508|4509|4512|4513|4514|4519|4535|4536|4537|4538|4539|4540|4541	ATP6|ATP8|COX1|COX2|COX3|CYTB|ND1|ND2|ND3|ND4|ND4L|ND5|ND6	-13	Monocyte Intermediate		WikiPathways	27	WP4871	Kisspeptin/kisspeptin receptor system in the ovary	-3.1	16	6.6	30244	39	142	3	2.1	1.2	5293|5579|5581	PIK3CD|PRKCB|PRKCE	-2.7	B Cell Naïve		GO Biological Processes	19	GO:0035561	regulation of chromatin binding	19_GO:0065007 biological regulation	-2.6	10	5.1	30244	23	376	3	0.8	0.46	5530|8932|9044	PPP3CA|MBD2|BTAF1	-2.3	B Cell Memory
Reactome Gene Sets	6	R-HSA-1236975	Antigen processing-Cross presentation	-9.5	30	15	30244	105	78	8	10	3.4	567|3105|3106|3107|5696|5698|5720|5721	B2M|HLA-A|HLA-B|HLA-C|PSMB8|PSMB9|PSME1|PSME2	-7.7	Monocyte Intermediate		GO Biological Processes	19	GO:0002224	toll-like receptor signaling pathway	-6	13	8.9	30244	43	374	7	1.9	0.7	1520|5336|6197|7097|7099|8546|51311	CTSS|PLCG2|RPS6KA3|TLR2|TLR4|AP3B1|TLR8	-5.1	Monocyte Classical		GO Biological Processes	19	GO:0060627	regulation of vesicle-mediated transport	-3.9	4.8	5.3	30244	531	107	9	8.4	2.7	867|1794|2209|3965|4035|5538|5795|7097|10859	CBL|DOCK2|FCGR1A|LGALS9|LRP1|PPT1|PTPRJ|TLR2|LILRB1	-3.1	Monocyte Classical		GO Biological Processes	19	GO:0015980	energy derivation by oxidation of organic compounds	-14	21	16	30244	264	77	14	18	4.4	4508|4509|4512|4513|4514|4519|4535|4536|4537|4538|4539|4540|4541|55022	ATP6|ATP8|COX1|COX2|COX3|CYTB|ND1|ND2|ND3|ND4|ND4L|ND5|ND6|PID1	-12	Monocyte Intermediate		GO Biological Processes	19	GO:0071383	cellular response to steroid hormone stimulus	-3.1	6.9	5.1	30244	154	142	5	3.5	1.5	677|678|1655|8289|23543	ZFP36L1|ZFP36L2|DDX5|ARID1A|RBFOX2	-2.7	B Cell Naïve		Canonical Pathways	11	M11	PID PRL SIGNALING EVENTS PATHWAY		-2.6	10	5.1	30244	23	376	3	0.8	0.46	5594|5879|8073	MAPK1|RAC1|PTP4A2	-2.3	B Cell Memory
GO Biological Processes	19	GO:0050778	positive regulation of immune response	-9.2	8.7	9.9	30244	622	78	14	18	4.3	567|3105|3106|3107|3430|3665|4938|4940|5359|6223|8638|10859|29108|91543	B2M|HLA-A|HLA-B|HLA-C|IFI35|IRF7|OAS1|OAS3|PLSCR1|RPS19|OASL|LILRB1|PYCARD|RSAD2	-7.4	Monocyte Intermediate		GO Biological Processes	19	GO:0009060	aerobic respiration	-6	6	7.1	30244	163	374	12	3.2	0.91	514|521|4508|4514|4537|4538|4539|4540|4694|4696|4707|10975	ATP5F1E|ATP5ME|ATP6|COX3|ND3|ND4|ND4L|ND5|NDUFA1|NDUFA3|NDUFB1|UQCR11	-5.1	Monocyte Classical		GO Biological Processes	19	GO:0031348	negative regulation of defense response	-3.9	6.4	5.7	30244	308	107	7	6.5	2.4	3428|3965|6223|6773|9636|10859|54625	IFI16|LGALS9|RPS19|STAT2|ISG15|LILRB1|PARP14	-3.1	Monocyte Classical		GO Biological Processes	19	GO:0022904	respiratory electron transport chain	-14	37	20	30244	117	77	11	14	4	4512|4513|4514|4519|4535|4536|4537|4538|4539|4540|4541	COX1|COX2|COX3|CYTB|ND1|ND2|ND3|ND4|ND4L|ND5|ND6	-12	Monocyte Intermediate		GO Biological Processes	19	GO:0070848	response to growth factor	-3.1	3.7	4.2	30244	521	142	9	6.3	2	382|677|678|1655|2534|3725|5293|7040|9592	ARF6|ZFP36L1|ZFP36L2|DDX5|FYN|JUN|PIK3CD|TGFB1|IER2	-2.7	B Cell Naïve		WikiPathways	27	WP4197	Immune response to tuberculosis		-2.6	10	5.1	30244	23	376	3	0.8	0.46	3455|3460|3716	IFNAR2|IFNGR2|JAK1	-2.3	B Cell Memory
Reactome Gene Sets	6	R-HSA-1280218	Adaptive Immune System	-9	7.6	9.4	30244	769	78	15	19	4.5	567|3105|3106|3107|5696|5698|5720|5721|6614|8519|9246|9978|10859|51191|57674	B2M|HLA-A|HLA-B|HLA-C|PSMB8|PSMB9|PSME1|PSME2|SIGLEC1|IFITM1|UBE2L6|RBX1|LILRB1|HERC5|RNF213	-7.2	Monocyte Intermediate		Reactome Gene Sets	6	R-HSA-194138	Signaling by VEGF	-6	7.5	7.6	30244	108	374	10	2.7	0.83	1536|2185|3708|3709|5058|5062|6093|9844|10451|653361	CYBB|PTK2B|ITPR1|ITPR2|PAK1|PAK2|ROCK1|ELMO1|VAV3|NCF1	-5.1	Monocyte Classical		Reactome Gene Sets	6	R-HSA-198933	Immunoregulatory interactions between a Lymphoid and a non-Lymphoid cell	-3.9	11	6.6	30244	134	107	5	4.7	2	2209|3107|3683|3903|10859	FCGR1A|HLA-C|ITGAL|LAIR1|LILRB1	-3.1	Monocyte Classical		GO Biological Processes	19	GO:0006091	generation of precursor metabolites and energy	-14	16	15	30244	372	77	15	19	4.5	4508|4509|4512|4513|4514|4519|4535|4536|4537|4538|4539|4540|4541|7086|55022	ATP6|ATP8|COX1|COX2|COX3|CYTB|ND1|ND2|ND3|ND4|ND4L|ND5|ND6|TKT|PID1	-12	Monocyte Intermediate		GO Biological Processes	19	GO:0002429	immune response-activating cell surface receptor signaling pathway	-3.1	5.5	4.7	30244	233	142	6	4.2	1.7	2534|4067|5293|5579|5581|28638	FYN|LYN|PIK3CD|PRKCB|PRKCE|TRBC2	-2.7	B Cell Naïve		GO Biological Processes	19	GO:0001678	intracellular glucose homeostasis	19_GO:0042592 homeostatic process	-2.6	4.3	3.9	30244	112	376	6	1.6	0.65	2308|3091|5290|5530|9990|26137	FOXO1|HIF1A|PIK3CA|PPP3CA|SLC12A6|ZBTB20	-2.3	B Cell Memory
GO Biological Processes	19	GO:0070106	interleukin-27-mediated signaling pathway	-8.8	220	30	30244	7	78	4	5.1	2.5	4599|4938|4939|8638	MX1|OAS1|OAS2|OASL	-7.1	Monocyte Intermediate		Reactome Gene Sets	6	R-HSA-6802957	Oncogenic MAPK signaling	-6	8.7	7.9	30244	84	374	9	2.4	0.79	817|3717|4140|8036|8546|10142|10533|54518|80853	CAMK2D|JAK2|MARK3|SHOC2|AP3B1|AKAP9|ATG7|APBB1IP|KDM7A	-5.1	Monocyte Classical		GO Biological Processes	19	GO:0052547	regulation of peptidase activity	-3.9	5.4	5.4	30244	418	107	8	7.5	2.5	2537|3428|3717|3965|4035|5265|6279|6280	IFI6|IFI16|JAK2|LGALS9|LRP1|SERPINA1|S100A8|S100A9	-3.1	Monocyte Classical		GO Biological Processes	19	GO:0042776	proton motive force-driven mitochondrial ATP synthesis	-13	55	22	30244	64	77	9	12	3.7	4508|4509|4535|4536|4537|4538|4539|4540|4541	ATP6|ATP8|ND1|ND2|ND3|ND4|ND4L|ND5|ND6	-11	Monocyte Intermediate		GO Biological Processes	19	GO:0008064	regulation of actin polymerization or depolymerization	-3.1	6.9	5	30244	155	142	5	3.5	1.5	382|1236|5581|8440|85464	ARF6|CCR7|PRKCE|NCK2|SSH2	-2.7	B Cell Naïve		Reactome Gene Sets	6	R-HSA-5673001	RAF/MAP kinase cascade		-2.5	2.9	3.5	30244	280	376	10	2.7	0.83	1739|1843|3716|5290|5500|5501|5594|5908|5922|8452	DLG1|DUSP1|JAK1|PIK3CA|PPP1CB|PPP1CC|MAPK1|RAP1B|RASA2|CUL3	-2.3	B Cell Memory
GO Biological Processes	19	GO:0060337	type I interferon-mediated signaling pathway	-8.8	53	18	30244	44	78	6	7.7	3	3429|3665|4939|8519|10410|10581	IFI27|IRF7|OAS2|IFITM1|IFITM3|IFITM2	-7.1	Monocyte Intermediate		GO Biological Processes	19	GO:0009152	purine ribonucleotide biosynthetic process	-6	5.4	6.9	30244	194	374	13	3.5	0.95	113|132|514|521|4508|4537|4538|4539|4540|4694|4696|4707|51422	ADCY7|ADK|ATP5F1E|ATP5ME|ATP6|ND3|ND4|ND4L|ND5|NDUFA1|NDUFA3|NDUFB1|PRKAG2	-5.1	Monocyte Classical		GO Biological Processes	19	GO:0002521	leukocyte differentiation	-3.9	5.4	5.4	30244	418	107	8	7.5	2.5	1794|3428|5795|7097|9734|9759|10859|55619	DOCK2|IFI16|PTPRJ|TLR2|HDAC9|HDAC4|LILRB1|DOCK10	-3.1	Monocyte Classical		Reactome Gene Sets	6	R-HSA-611105	Respiratory electron transport	-13	38	19	30244	103	77	10	13	3.8	4512|4513|4514|4519|4535|4536|4537|4538|4540|4541	COX1|COX2|COX3|CYTB|ND1|ND2|ND3|ND4|ND5|ND6	-11	Monocyte Intermediate		GO Biological Processes	19	GO:0070482	response to oxygen levels	-3.1	4.6	4.5	30244	322	142	7	4.9	1.8	677|2308|3708|3727|5581|7040|7852	ZFP36L1|FOXO1|ITPR1|JUND|PRKCE|TGFB1|CXCR4	-2.7	B Cell Naïve		Reactome Gene Sets	6	R-HSA-157118	Signaling by NOTCH		-2.5	3.1	3.6	30244	235	376	9	2.4	0.79	489|1387|3091|3725|4853|10320|23112|27327|84441	ATP2A3|CREBBP|HIF1A|JUN|NOTCH2|IKZF1|TNRC6B|TNRC6A|MAML2	-2.3	B Cell Memory
GO Biological Processes	19	GO:0002832	negative regulation of response to biotic stimulus	-8.6	23	13	30244	135	78	8	10	3.4	3105|3106|4938|4940|6223|9636|10859|114769	HLA-A|HLA-B|OAS1|OAS3|RPS19|ISG15|LILRB1|CARD16	-6.9	Monocyte Intermediate		Reactome Gene Sets	6	R-HSA-350054	Notch-HLH transcription pathway	-6	17	9.7	30244	28	374	6	1.6	0.65	4853|9611|9734|9759|55534|84441	NOTCH2|NCOR1|HDAC9|HDAC4|MAML3|MAML2	-5.1	Monocyte Classical		GO Biological Processes	19	GO:0042110	T cell activation	-3.9	6.3	5.7	30244	312	107	7	6.5	2.4	1794|3683|3936|5027|10859|54518|81704	DOCK2|ITGAL|LCP1|P2RX7|LILRB1|APBB1IP|DOCK8	-3.1	Monocyte Classical		KEGG Pathway	24	hsa05020	Prion disease	-13	19	15	30244	273	77	13	17	4.3	4508|4509|4512|4513|4514|4519|4535|4536|4537|4538|4539|4540|4541	ATP6|ATP8|COX1|COX2|COX3|CYTB|ND1|ND2|ND3|ND4|ND4L|ND5|ND6	-11	Monocyte Intermediate		GO Biological Processes	19	GO:0061013	regulation of mRNA catabolic process	-3.1	5.5	4.7	30244	234	142	6	4.2	1.7	677|678|1153|7431|23185|55544	ZFP36L1|ZFP36L2|CIRBP|VIM|LARP4B|RBM38	-2.7	B Cell Naïve		GO Biological Processes	19	GO:0090276	regulation of peptide hormone secretion	19_GO:0051179 localization	-2.5	3.4	3.7	30244	192	376	8	2.1	0.74	240|2308|3091|5530|5579|5581|5991|55636	ALOX5|FOXO1|HIF1A|PPP3CA|PRKCB|PRKCE|RFX3|CHD7	-2.3	B Cell Memory
KEGG Pathway	24	hsa05169	Epstein-Barr virus infection	-8.6	17	12	30244	202	78	9	12	3.6	567|3105|3106|3107|3665|4938|4939|4940|9636	B2M|HLA-A|HLA-B|HLA-C|IRF7|OAS1|OAS2|OAS3|ISG15	-6.9	Monocyte Intermediate		GO Biological Processes	19	GO:0006511	ubiquitin-dependent protein catabolic process	-6	3.2	6	30244	577	374	23	6.1	1.2	867|2932|8924|9101|9320|9736|9958|9960|10973|26091|26234|27185|54778|55284|55294|57674|64326|64839|80204|83737|84196|84669|149041	CBL|GSK3B|HERC2|USP8|TRIP12|USP34|USP15|USP3|ASCC3|HERC4|FBXL5|DISC1|RNF111|UBE2W|FBXW7|RNF213|COP1|FBXL17|FBXO11|ITCH|USP48|USP32|RC3H1	-5.1	Monocyte Classical		Reactome Gene Sets	6	R-HSA-168273	Influenza Viral RNA Transcription and Replication	-3.9	10	6.5	30244	136	107	5	4.7	2	6223|6232|6235|11224|25873	RPS19|RPS27|RPS29|RPL35|RPL36	-3.1	Monocyte Classical		GO Biological Processes	19	GO:0015986	proton motive force-driven ATP synthesis	-13	48	20	30244	73	77	9	12	3.7	4508|4509|4535|4536|4537|4538|4539|4540|4541	ATP6|ATP8|ND1|ND2|ND3|ND4|ND4L|ND5|ND6	-11	Monocyte Intermediate		GO Biological Processes	19	GO:0050851	antigen receptor-mediated signaling pathway	-3.1	6.8	5	30244	156	142	5	3.5	1.5	2534|4067|5293|5579|28638	FYN|LYN|PIK3CD|PRKCB|TRBC2	-2.7	B Cell Naïve		GO Biological Processes	19	GO:0001666	response to hypoxia	19_GO:0050896 response to stimulus	-2.5	2.9	3.5	30244	281	376	10	2.7	0.83	472|596|677|1387|3091|3709|3727|5581|7048|7852	ATM|BCL2|ZFP36L1|CREBBP|HIF1A|ITPR2|JUND|PRKCE|TGFBR2|CXCR4	-2.3	B Cell Memory
GO Biological Processes	19	GO:0045824	negative regulation of innate immune response	-8.5	31	14	30244	87	78	7	9	3.2	3105|3106|4938|4940|6223|9636|10859	HLA-A|HLA-B|OAS1|OAS3|RPS19|ISG15|LILRB1	-6.8	Monocyte Intermediate		GO Biological Processes	19	GO:0045333	cellular respiration	-6	5.4	6.9	30244	195	374	13	3.5	0.95	514|521|4508|4514|4537|4538|4539|4540|4694|4696|4707|5339|10975	ATP5F1E|ATP5ME|ATP6|COX3|ND3|ND4|ND4L|ND5|NDUFA1|NDUFA3|NDUFB1|PLEC|UQCR11	-5.1	Monocyte Classical		GO Biological Processes	19	GO:0002285	lymphocyte activation involved in immune response	-3.9	10	6.5	30244	136	107	5	4.7	2	3683|3936|10859|54518|55619	ITGAL|LCP1|LILRB1|APBB1IP|DOCK10	-3.1	Monocyte Classical		GO Biological Processes	19	GO:0022900	electron transport chain	-12	25	16	30244	170	77	11	14	4	4512|4513|4514|4519|4535|4536|4537|4538|4539|4540|4541	COX1|COX2|COX3|CYTB|ND1|ND2|ND3|ND4|ND4L|ND5|ND6	-10	Monocyte Intermediate		WikiPathways	27	WP2328	Allograft rejection	-3.1	9.5	5.5	30244	90	142	4	2.8	1.4	643|1604|7040|7431	CXCR5|CD55|TGFB1|VIM	-2.7	B Cell Naïve		GO Biological Processes	19	GO:0001654	eye development	19_GO:0032502 developmental process	-2.5	2.6	3.4	30244	377	376	12	3.2	0.91	490|596|1739|2782|3091|3725|4853|6670|7048|23094|25836|55636	ATP2B1|BCL2|DLG1|GNB1|HIF1A|JUN|NOTCH2|SP3|TGFBR2|SIPA1L3|NIPBL|CHD7	-2.3	B Cell Memory
GO Biological Processes	19	GO:0019221	cytokine-mediated signaling pathway	-8.5	11	10	30244	373	78	11	14	3.9	3429|3665|4599|4938|4939|8519|8638|10410|10581|10859|29108	IFI27|IRF7|MX1|OAS1|OAS2|IFITM1|OASL|IFITM3|IFITM2|LILRB1|PYCARD	-6.8	Monocyte Intermediate		GO Biological Processes	19	GO:1903557	positive regulation of tumor necrosis factor superfamily cytokine production	-6	7.4	7.5	30244	109	374	10	2.7	0.83	948|1536|3459|3717|5336|5788|5795|7097|7099|120892	CD36|CYBB|IFNGR1|JAK2|PLCG2|PTPRC|PTPRJ|TLR2|TLR4|LRRK2	-5.1	Monocyte Classical		GO Biological Processes	19	GO:0032732	positive regulation of interleukin-1 production	-3.9	15	7.3	30244	74	107	4	3.7	1.8	3428|3717|3965|5027	IFI16|JAK2|LGALS9|P2RX7	-3	Monocyte Classical		KEGG Pathway	24	hsa05016	Huntington disease	-12	17	14	30244	306	77	13	17	4.3	4508|4509|4512|4513|4514|4519|4535|4536|4537|4538|4539|4540|4541	ATP6|ATP8|COX1|COX2|COX3|CYTB|ND1|ND2|ND3|ND4|ND4L|ND5|ND6	-10	Monocyte Intermediate		WikiPathways	27	WP4564	Neural crest cell migration during development	-3.1	16	6.5	30244	40	142	3	2.1	1.2	3725|5293|7204	JUN|PIK3CD|TRIO	-2.7	B Cell Naïve		GO Biological Processes	19	GO:0007492	endoderm development	19_GO:0032502 developmental process	-2.5	5.2	4.1	30244	78	376	5	1.3	0.59	677|1843|3676|27327|29072	ZFP36L1|DUSP1|ITGA4|TNRC6A|SETD2	-2.3	B Cell Memory
GO Biological Processes	19	GO:0071345	cellular response to cytokine stimulus	-8.3	7.4	9	30244	730	78	14	18	4.3	2633|3429|3434|3665|4502|4599|4938|4939|8519|8638|10410|10581|10859|29108	GBP1|IFI27|IFIT1|IRF7|MT2A|MX1|OAS1|OAS2|IFITM1|OASL|IFITM3|IFITM2|LILRB1|PYCARD	-6.6	Monocyte Intermediate		GO Biological Processes	19	GO:0030036	actin cytoskeleton organization	-5.9	3.3	6.1	30244	536	374	22	5.9	1.2	1730|1794|2185|3717|3936|4205|4289|4542|4644|5058|5339|6093|6840|7170|8522|9050|9645|9749|9844|57698|85464|92521	DIAPH2|DOCK2|PTK2B|JAK2|LCP1|MEF2A|MKLN1|MYO1F|MYO5A|PAK1|PLEC|ROCK1|SVIL|TPM3|GAS7|PSTPIP2|MICAL2|PHACTR2|ELMO1|SHTN1|SSH2|SPECC1	-5	Monocyte Classical		Reactome Gene Sets	6	R-HSA-1980143	Signaling by NOTCH1	-3.9	15	7.3	30244	74	107	4	3.7	1.8	9734|9759|55534|84441	HDAC9|HDAC4|MAML3|MAML2	-3	Monocyte Classical		GO Biological Processes	19	GO:0006754	ATP biosynthetic process	-12	41	19	30244	86	77	9	12	3.7	4508|4509|4535|4536|4537|4538|4539|4540|4541	ATP6|ATP8|ND1|ND2|ND3|ND4|ND4L|ND5|ND6	-10	Monocyte Intermediate		GO Biological Processes	19	GO:0010762	regulation of fibroblast migration	-3.1	16	6.5	30244	40	142	3	2.1	1.2	393|5581|7040	ARHGAP4|PRKCE|TGFB1	-2.7	B Cell Naïve		Canonical Pathways	11	M219	PID HEDGEHOG GLI PATHWAY		-2.5	6.7	4.4	30244	48	376	4	1.1	0.53	1387|2771|2782|7514	CREBBP|GNAI2|GNB1|XPO1	-2.3	B Cell Memory
Reactome Gene Sets	6	R-HSA-8983711	OAS antiviral response	-8.3	170	26	30244	9	78	4	5.1	2.5	4938|4939|4940|8638	OAS1|OAS2|OAS3|OASL	-6.6	Monocyte Intermediate		GO Biological Processes	19	GO:0043410	positive regulation of MAPK cascade	-5.9	3.4	6.1	30244	494	374	21	5.6	1.2	948|2185|3084|3717|4208|4853|5058|5336|5788|5795|6093|6283|6788|7099|11214|23236|51347|55294|57551|120892|653361	CD36|PTK2B|NRG1|JAK2|MEF2C|NOTCH2|PAK1|PLCG2|PTPRC|PTPRJ|ROCK1|S100A12|STK3|TLR4|AKAP13|PLCB1|TAOK3|FBXW7|TAOK1|LRRK2|NCF1	-5	Monocyte Classical		GO Biological Processes	19	GO:2000116	regulation of cysteine-type endopeptidase activity	-3.8	7.6	5.9	30244	223	107	6	5.6	2.2	2537|3428|3717|3965|6279|6280	IFI6|IFI16|JAK2|LGALS9|S100A8|S100A9	-3	Monocyte Classical		WikiPathways	27	WP623	Oxidative phosphorylation	-12	52	20	30244	60	77	8	10	3.5	4508|4535|4536|4537|4538|4539|4540|4541	ATP6|ND1|ND2|ND3|ND4|ND4L|ND5|ND6	-9.9	Monocyte Intermediate		Reactome Gene Sets	6	R-HSA-9664323	FCGR3A-mediated IL10 synthesis	-3.1	16	6.5	30244	40	142	3	2.1	1.2	2534|3708|4067	FYN|ITPR1|LYN	-2.7	B Cell Naïve		GO Biological Processes	19	GO:0033674	positive regulation of kinase activity	19_GO:0048518 positive regulation of biological process	-2.5	2.4	3.4	30244	429	376	13	3.5	0.94	1236|1739|4067|4853|5788|5903|6850|7048|10451|10464|10892|120892|219771	CCR7|DLG1|LYN|NOTCH2|PTPRC|RANBP2|SYK|TGFBR2|VAV3|PIBF1|MALT1|LRRK2|CCNY	-2.3	B Cell Memory
GO Biological Processes	19	GO:0060700	regulation of ribonuclease activity	-8.3	170	26	30244	9	78	4	5.1	2.5	4938|4939|4940|8638	OAS1|OAS2|OAS3|OASL	-6.6	Monocyte Intermediate		KEGG Pathway	24	hsa05135	Yersinia infection	-5.9	6.5	7.2	30244	137	374	11	2.9	0.87	2185|2533|2776|2932|5586|6093|6197|7099|8935|9844|10451	PTK2B|FYB1|GNAQ|GSK3B|PKN2|ROCK1|RPS6KA3|TLR4|SKAP2|ELMO1|VAV3	-5	Monocyte Classical		GO Biological Processes	19	GO:0031342	negative regulation of cell killing	-3.8	29	9.1	30244	29	107	3	2.8	1.6	1524|3965|10859	CX3CR1|LGALS9|LILRB1	-3	Monocyte Classical		GO Biological Processes	19	GO:0009206	purine ribonucleoside triphosphate biosynthetic process	-11	36	18	30244	97	77	9	12	3.7	4508|4509|4535|4536|4537|4538|4539|4540|4541	ATP6|ATP8|ND1|ND2|ND3|ND4|ND4L|ND5|ND6	-9.8	Monocyte Intermediate		GO Biological Processes	19	GO:0010959	regulation of metal ion transport	-3	4	4.3	30244	423	142	8	5.6	1.9	2316|2534|2771|4067|5581|7852|79026|91404	FLNA|FYN|GNAI2|LYN|PRKCE|CXCR4|AHNAK|SESTD1	-2.7	B Cell Naïve		GO Biological Processes	19	GO:0042552	myelination	19_GO:0032502 developmental process	-2.5	4.2	3.9	30244	114	376	6	1.6	0.65	5534|5728|7852|8560|9444|200576	PPP3R1|PTEN|CXCR4|DEGS1|QKI|PIKFYVE	-2.3	B Cell Memory
GO Biological Processes	19	GO:0042742	defense response to bacterium	-8.3	13	11	30244	300	78	10	13	3.8	2633|3105|4938|4939|4940|6223|9636|29108|51316|57674	GBP1|HLA-A|OAS1|OAS2|OAS3|RPS19|ISG15|PYCARD|PLAC8|RNF213	-6.6	Monocyte Intermediate		GO Biological Processes	19	GO:0015980	energy derivation by oxidation of organic compounds	-5.9	4.6	6.6	30244	264	374	15	4	1	514|521|2932|4508|4514|4537|4538|4539|4540|4694|4696|4707|5339|10975|51422	ATP5F1E|ATP5ME|GSK3B|ATP6|COX3|ND3|ND4|ND4L|ND5|NDUFA1|NDUFA3|NDUFB1|PLEC|UQCR11|PRKAG2	-5	Monocyte Classical		GO Biological Processes	19	GO:0050727	regulation of inflammatory response	-3.8	5.3	5.3	30244	429	107	8	7.5	2.5	2209|3717|3957|6223|6279|6280|6283|7097	FCGR1A|JAK2|LGALS2|RPS19|S100A8|S100A9|S100A12|TLR2	-3	Monocyte Classical		GO Biological Processes	19	GO:0009145	purine nucleoside triphosphate biosynthetic process	-11	36	18	30244	98	77	9	12	3.7	4508|4509|4535|4536|4537|4538|4539|4540|4541	ATP6|ATP8|ND1|ND2|ND3|ND4|ND4L|ND5|ND6	-9.8	Monocyte Intermediate		WikiPathways	27	WP138	Androgen receptor signaling pathway	-3	9.4	5.5	30244	91	142	4	2.8	1.4	166|2308|2316|3725	TLE5|FOXO1|FLNA|JUN	-2.7	B Cell Naïve		Reactome Gene Sets	6	R-HSA-6806834	Signaling by MET		-2.5	5.1	4.1	30244	79	376	5	1.3	0.59	2889|5290|5795|5879|5908	RAPGEF1|PIK3CA|PTPRJ|RAC1|RAP1B	-2.3	B Cell Memory
GO Biological Processes	19	GO:1903901	negative regulation of viral life cycle	-8.1	72	19	30244	27	78	5	6.4	2.8	684|4061|8519|10410|10581	BST2|LY6E|IFITM1|IFITM3|IFITM2	-6.5	Monocyte Intermediate		GO Biological Processes	19	GO:0032655	regulation of interleukin-12 production	-5.9	10	8.2	30244	64	374	8	2.1	0.75	948|5336|7097|7099|10464|23236|27086|51311	CD36|PLCG2|TLR2|TLR4|PIBF1|PLCB1|FOXP1|TLR8	-5	Monocyte Classical		GO Biological Processes	19	GO:2001056	positive regulation of cysteine-type endopeptidase activity	-3.8	10	6.4	30244	141	107	5	4.7	2	3428|3717|3965|6279|6280	IFI16|JAK2|LGALS9|S100A8|S100A9	-3	Monocyte Classical		GO Biological Processes	19	GO:0009201	ribonucleoside triphosphate biosynthetic process	-11	34	17	30244	103	77	9	12	3.7	4508|4509|4535|4536|4537|4538|4539|4540|4541	ATP6|ATP8|ND1|ND2|ND3|ND4|ND4L|ND5|ND6	-9.6	Monocyte Intermediate		GO Biological Processes	19	GO:1900182	positive regulation of protein localization to nucleus	-3	9.4	5.5	30244	91	142	4	2.8	1.4	2316|2534|7040|9451	FLNA|FYN|TGFB1|EIF2AK3	-2.7	B Cell Naïve		GO Biological Processes	19	GO:0017157	regulation of exocytosis	19_GO:0051179 localization	-2.5	3.3	3.6	30244	194	376	8	2.1	0.74	2771|4067|4905|5579|5908|6850|23122|120892	GNAI2|LYN|NSF|PRKCB|RAP1B|SYK|CLASP2|LRRK2	-2.3	B Cell Memory
GO Biological Processes	19	GO:0140888	interferon-mediated signaling pathway	-8.1	40	15	30244	58	78	6	7.7	3	3429|3665|4939|8519|10410|10581	IFI27|IRF7|OAS2|IFITM1|IFITM3|IFITM2	-6.4	Monocyte Intermediate		GO Biological Processes	19	GO:0043549	regulation of kinase activity	-5.9	2.9	5.9	30244	717	374	26	7	1.3	867|2185|2776|3084|3717|4208|4853|5058|5062|5339|5788|5795|6283|6546|6654|7099|10451|10464|11214|11329|51347|51422|55294|55704|120892|653361	CBL|PTK2B|GNAQ|NRG1|JAK2|MEF2C|NOTCH2|PAK1|PAK2|PLEC|PTPRC|PTPRJ|S100A12|SLC8A1|SOS1|TLR4|VAV3|PIBF1|AKAP13|STK38|TAOK3|PRKAG2|FBXW7|CCDC88A|LRRK2|NCF1	-5	Monocyte Classical		GO Biological Processes	19	GO:0052548	regulation of endopeptidase activity	-3.8	6.1	5.5	30244	325	107	7	6.5	2.4	2537|3428|3717|3965|5265|6279|6280	IFI6|IFI16|JAK2|LGALS9|SERPINA1|S100A8|S100A9	-3	Monocyte Classical		KEGG Pathway	24	hsa05014	Amyotrophic lateral sclerosis	-11	14	13	30244	364	77	13	17	4.3	4508|4509|4512|4513|4514|4519|4535|4536|4537|4538|4539|4540|4541	ATP6|ATP8|COX1|COX2|COX3|CYTB|ND1|ND2|ND3|ND4|ND4L|ND5|ND6	-9.5	Monocyte Intermediate		GO Biological Processes	19	GO:2000106	regulation of leukocyte apoptotic process	-3	9.4	5.5	30244	91	142	4	2.8	1.4	1236|1831|4067|5293	CCR7|TSC22D3|LYN|PIK3CD	-2.7	B Cell Naïve		GO Biological Processes	19	GO:0150063	visual system development	19_GO:0032502 developmental process	-2.5	2.5	3.4	30244	381	376	12	3.2	0.91	490|596|1739|2782|3091|3725|4853|6670|7048|23094|25836|55636	ATP2B1|BCL2|DLG1|GNB1|HIF1A|JUN|NOTCH2|SP3|TGFBR2|SIPA1L3|NIPBL|CHD7	-2.3	B Cell Memory
GO Biological Processes	19	GO:0052548	regulation of endopeptidase activity	-7.9	12	10	30244	325	78	10	13	3.8	2537|5265|5696|5698|5720|5721|8743|27166|29108|114769	IFI6|SERPINA1|PSMB8|PSMB9|PSME1|PSME2|TNFSF10|PRELID1|PYCARD|CARD16	-6.3	Monocyte Intermediate		KEGG Pathway	24	hsa04022	cGMP-PKG signaling pathway	-5.9	5.8	7	30244	167	374	12	3.2	0.91	113|2776|2969|3708|3709|4205|4208|5530|6093|6546|9586|23236	ADCY7|GNAQ|GTF2I|ITPR1|ITPR2|MEF2A|MEF2C|PPP3CA|ROCK1|SLC8A1|CREB5|PLCB1	-5	Monocyte Classical		GO Biological Processes	19	GO:1903900	regulation of viral life cycle	-3.8	9.8	6.3	30244	144	107	5	4.7	2	3428|3965|4061|4599|9636	IFI16|LGALS9|LY6E|MX1|ISG15	-3	Monocyte Classical		GO Biological Processes	19	GO:0009142	nucleoside triphosphate biosynthetic process	-11	31	16	30244	114	77	9	12	3.7	4508|4509|4535|4536|4537|4538|4539|4540|4541	ATP6|ATP8|ND1|ND2|ND3|ND4|ND4L|ND5|ND6	-9.2	Monocyte Intermediate		GO Biological Processes	19	GO:0030832	regulation of actin filament length	-3	6.7	5	30244	158	142	5	3.5	1.5	382|1236|5581|8440|85464	ARF6|CCR7|PRKCE|NCK2|SSH2	-2.7	B Cell Naïve		GO Biological Processes	19	GO:0034765	regulation of monoatomic ion transmembrane transport	19_GO:0051179 localization	-2.5	2.3	3.3	30244	483	376	14	3.7	0.98	596|1739|3460|4067|5026|5336|5530|5534|5581|7402|7871|55636|80204|91404	BCL2|DLG1|IFNGR2|LYN|P2RX5|PLCG2|PPP3CA|PPP3R1|PRKCE|UTRN|SLMAP|CHD7|FBXO11|SESTD1	-2.3	B Cell Memory
Reactome Gene Sets	6	R-HSA-1236977	Endosomal/Vacuolar pathway	-7.9	140	24	30244	11	78	4	5.1	2.5	567|3105|3106|3107	B2M|HLA-A|HLA-B|HLA-C	-6.3	Monocyte Intermediate		GO Biological Processes	19	GO:0031334	positive regulation of protein-containing complex assembly	-5.9	5.3	6.8	30244	198	374	13	3.5	0.95	472|948|2185|2932|3084|3936|5058|5336|7099|9873|10142|10602|23514	ATM|CD36|PTK2B|GSK3B|NRG1|LCP1|PAK1|PLCG2|TLR4|FCHSD2|AKAP9|CDC42EP3|SPIDR	-5	Monocyte Classical		GO Biological Processes	19	GO:0032729	positive regulation of type II interferon production	-3.8	15	7.2	30244	77	107	4	3.7	1.8	3717|3965|9636|10859	JAK2|LGALS9|ISG15|LILRB1	-3	Monocyte Classical		KEGG Pathway	24	hsa05010	Alzheimer disease	-11	13	12	30244	384	77	13	17	4.3	4508|4509|4512|4513|4514|4519|4535|4536|4537|4538|4539|4540|4541	ATP6|ATP8|COX1|COX2|COX3|CYTB|ND1|ND2|ND3|ND4|ND4L|ND5|ND6	-9.2	Monocyte Intermediate		GO Biological Processes	19	GO:0051251	positive regulation of lymphocyte activation	-3	4.6	4.4	30244	327	142	7	4.9	1.8	1236|1604|2534|4067|7040|8289|8440	CCR7|CD55|FYN|LYN|TGFB1|ARID1A|NCK2	-2.7	B Cell Naïve		GO Biological Processes	19	GO:0034695	response to prostaglandin E	19_GO:0050896 response to stimulus	-2.5	10	5	30244	24	376	3	0.8	0.46	1236|2782|5581	CCR7|GNB1|PRKCE	-2.3	B Cell Memory
KEGG Pathway	24	hsa05164	Influenza A	-7.8	18	11	30244	171	78	8	10	3.4	3665|4599|4938|4939|4940|8743|29108|91543	IRF7|MX1|OAS1|OAS2|OAS3|TNFSF10|PYCARD|RSAD2	-6.2	Monocyte Intermediate		Reactome Gene Sets	6	R-HSA-168898	Toll-like Receptor Cascades	-5.9	5.8	6.9	30244	168	374	12	3.2	0.91	948|1520|4205|4208|5336|6197|6279|6283|7097|7099|10010|51311	CD36|CTSS|MEF2A|MEF2C|PLCG2|RPS6KA3|S100A8|S100A12|TLR2|TLR4|TANK|TLR8	-5	Monocyte Classical		GO Biological Processes	19	GO:1903131	mononuclear cell differentiation	-3.8	6	5.4	30244	330	107	7	6.5	2.4	1794|3428|5795|9734|9759|10859|55619	DOCK2|IFI16|PTPRJ|HDAC9|HDAC4|LILRB1|DOCK10	-2.9	Monocyte Classical		GO Biological Processes	19	GO:0046034	ATP metabolic process	-11	30	16	30244	118	77	9	12	3.7	4508|4509|4535|4536|4537|4538|4539|4540|4541	ATP6|ATP8|ND1|ND2|ND3|ND4|ND4L|ND5|ND6	-9.1	Monocyte Intermediate		GO Biological Processes	19	GO:0040011	locomotion	-3	3.6	4.2	30244	530	142	9	6.3	2	643|1130|1236|2534|5293|7204|7852|10509|57580	CXCR5|LYST|CCR7|FYN|PIK3CD|TRIO|CXCR4|SEMA4B|PREX1	-2.7	B Cell Naïve		GO Biological Processes	19	GO:0050686	negative regulation of mRNA processing	19_GO:0048519 negative regulation of biological process	-2.5	10	5	30244	24	376	3	0.8	0.46	3191|6432|8683	HNRNPL|SRSF7|SRSF9	-2.3	B Cell Memory
Reactome Gene Sets	6	R-HSA-9010553	Regulation of expression of SLITs and ROBOs	-7.8	18	11	30244	172	78	8	10	3.4	5696|5698|5720|5721|6132|6158|6223|9978	PSMB8|PSMB9|PSME1|PSME2|RPL8|RPL28|RPS19|RBX1	-6.2	Monocyte Intermediate		GO Biological Processes	19	GO:0019941	modification-dependent protein catabolic process	-5.8	3.2	5.9	30244	587	374	23	6.1	1.2	867|2932|8924|9101|9320|9736|9958|9960|10973|26091|26234|27185|54778|55284|55294|57674|64326|64839|80204|83737|84196|84669|149041	CBL|GSK3B|HERC2|USP8|TRIP12|USP34|USP15|USP3|ASCC3|HERC4|FBXL5|DISC1|RNF111|UBE2W|FBXW7|RNF213|COP1|FBXL17|FBXO11|ITCH|USP48|USP32|RC3H1	-4.9	Monocyte Classical		Reactome Gene Sets	6	R-HSA-5260271	Diseases of Immune System	-3.7	27	8.7	30244	31	107	3	2.8	1.6	6279|6280|7097	S100A8|S100A9|TLR2	-2.9	Monocyte Classical		GO Biological Processes	19	GO:0006120	mitochondrial electron transport, NADH to ubiquinone	-11	60	20	30244	46	77	7	9.1	3.3	4535|4536|4537|4538|4539|4540|4541	ND1|ND2|ND3|ND4|ND4L|ND5|ND6	-9	Monocyte Intermediate		KEGG Pathway	24	hsa05200	Pathways in cancer	-3	3.6	4.2	30244	531	142	9	6.3	2	2308|2771|2778|3725|5293|5579|7040|7852|9138	FOXO1|GNAI2|GNAS|JUN|PIK3CD|PRKCB|TGFB1|CXCR4|ARHGEF1	-2.7	B Cell Naïve		GO Biological Processes	19	GO:0036336	dendritic cell migration	19_GO:0002376 immune system process	-2.5	10	5	30244	24	376	3	0.8	0.46	240|1236|7852	ALOX5|CCR7|CXCR4	-2.3	B Cell Memory
GO Biological Processes	19	GO:0045089	positive regulation of innate immune response	-7.7	14	10	30244	253	78	9	12	3.6	3430|3665|4938|4940|5359|6223|8638|29108|91543	IFI35|IRF7|OAS1|OAS3|PLSCR1|RPS19|OASL|PYCARD|RSAD2	-6.1	Monocyte Intermediate		WikiPathways	27	WP2038	Microtubule cytoskeleton regulation	-5.8	12	8.6	30244	46	374	7	1.9	0.7	2776|2932|5058|6093|7074|7204|57551	GNAQ|GSK3B|PAK1|ROCK1|TIAM1|TRIO|TAOK1	-4.9	Monocyte Classical		Reactome Gene Sets	6	R-HSA-8949613	Cristae formation	-3.7	27	8.7	30244	31	107	3	2.8	1.6	514|521|4508	ATP5F1E|ATP5ME|ATP6	-2.9	Monocyte Classical		GO Biological Processes	19	GO:0009205	purine ribonucleoside triphosphate metabolic process	-9.9	25	14	30244	143	77	9	12	3.7	4508|4509|4535|4536|4537|4538|4539|4540|4541	ATP6|ATP8|ND1|ND2|ND3|ND4|ND4L|ND5|ND6	-8.4	Monocyte Intermediate		Reactome Gene Sets	6	R-HSA-2682334	EPH-Ephrin signaling	-3	9.3	5.4	30244	92	142	4	2.8	1.4	2534|4067|4627|8440	FYN|LYN|MYH9|NCK2	-2.7	B Cell Naïve		WikiPathways	27	WP5074	Kallmann syndrome		-2.5	10	5	30244	24	376	3	0.8	0.46	5290|5594|55636	PIK3CA|MAPK1|CHD7	-2.3	B Cell Memory
WikiPathways	27	WP4877	Host-pathogen interaction of human coronaviruses - MAPK signaling	-7.5	54	16	30244	36	78	5	6.4	2.8	684|3429|8519|10410|10581	BST2|IFI27|IFITM1|IFITM3|IFITM2	-5.9	Monocyte Intermediate		Canonical Pathways	11	M8626	SIG BCR SIGNALING PATHWAY	-5.8	12	8.6	30244	46	374	7	1.9	0.7	2932|3708|3709|5336|5530|5788|6654	GSK3B|ITPR1|ITPR2|PLCG2|PPP3CA|PTPRC|SOS1	-4.9	Monocyte Classical		GO Biological Processes	19	GO:0001774	microglial cell activation	-3.7	27	8.7	30244	31	107	3	2.8	1.6	1524|3717|7097	CX3CR1|JAK2|TLR2	-2.9	Monocyte Classical		CORUM	33	CORUM:2919	Respiratory chain complex I (gamma subunit) mitochondrial	-9.9	150	27	30244	13	77	5	6.5	2.8	4535|4536|4537|4539|4541	ND1|ND2|ND3|ND4L|ND6	-8.4	Monocyte Intermediate		GO Biological Processes	19	GO:1990869	cellular response to chemokine	-3	9.3	5.4	30244	92	142	4	2.8	1.4	643|1236|4067|7852	CXCR5|CCR7|LYN|CXCR4	-2.7	B Cell Naïve		GO Biological Processes	19	GO:0070233	negative regulation of T cell apoptotic process	19_GO:0048519 negative regulation of biological process	-2.5	10	5	30244	24	376	3	0.8	0.46	596|1831|3091	BCL2|TSC22D3|HIF1A	-2.3	B Cell Memory
Reactome Gene Sets	6	R-HSA-162909	Host Interactions of HIV factors	-7.3	21	12	30244	130	78	7	9	3.2	567|3105|5696|5698|5720|5721|9978	B2M|HLA-A|PSMB8|PSMB9|PSME1|PSME2|RBX1	-5.8	Monocyte Intermediate		GO Biological Processes	19	GO:0006120	mitochondrial electron transport, NADH to ubiquinone	-5.8	12	8.6	30244	46	374	7	1.9	0.7	4537|4538|4539|4540|4694|4696|4707	ND3|ND4|ND4L|ND5|NDUFA1|NDUFA3|NDUFB1	-4.9	Monocyte Classical		Reactome Gene Sets	6	R-HSA-5602358	Diseases associated with the TLR signaling cascade	-3.7	27	8.7	30244	31	107	3	2.8	1.6	6279|6280|7097	S100A8|S100A9|TLR2	-2.9	Monocyte Classical		GO Biological Processes	19	GO:0009144	purine nucleoside triphosphate metabolic process	-9.8	24	14	30244	148	77	9	12	3.7	4508|4509|4535|4536|4537|4538|4539|4540|4541	ATP6|ATP8|ND1|ND2|ND3|ND4|ND4L|ND5|ND6	-8.3	Monocyte Intermediate		GO Biological Processes	19	GO:1990868	response to chemokine	-3	9.3	5.4	30244	92	142	4	2.8	1.4	643|1236|4067|7852	CXCR5|CCR7|LYN|CXCR4	-2.7	B Cell Naïve		Reactome Gene Sets	6	R-HSA-5668599	RHO GTPases Activate NADPH Oxidases		-2.5	10	5	30244	24	376	3	0.8	0.46	5579|5594|5879	PRKCB|MAPK1|RAC1	-2.3	B Cell Memory
GO Biological Processes	19	GO:0002833	positive regulation of response to biotic stimulus	-7.3	12	9.8	30244	281	78	9	12	3.6	3430|3665|4938|4940|5359|6223|8638|29108|91543	IFI35|IRF7|OAS1|OAS3|PLSCR1|RPS19|OASL|PYCARD|RSAD2	-5.8	Monocyte Intermediate		GO Biological Processes	19	GO:0051249	regulation of lymphocyte activation	-5.8	3.4	6	30244	504	374	21	5.6	1.2	472|861|3717|4208|4332|5530|5788|6654|7099|8289|8546|9750|10451|10464|10875|23240|51571|57492|81704|83737|149041	ATM|RUNX1|JAK2|MEF2C|MNDA|PPP3CA|PTPRC|SOS1|TLR4|ARID1A|AP3B1|RIPOR2|VAV3|PIBF1|FGL2|TMEM131L|CYRIB|ARID1B|DOCK8|ITCH|RC3H1	-4.9	Monocyte Classical		KEGG Pathway	24	hsa05165	Human papillomavirus infection	-3.7	6	5.4	30244	331	107	7	6.5	2.4	3107|4599|6773|6934|9636|55534|84441	HLA-C|MX1|STAT2|TCF7L2|ISG15|MAML3|MAML2	-2.9	Monocyte Classical		GO Biological Processes	19	GO:0009199	ribonucleoside triphosphate metabolic process	-9.8	24	14	30244	150	77	9	12	3.7	4508|4509|4535|4536|4537|4538|4539|4540|4541	ATP6|ATP8|ND1|ND2|ND3|ND4|ND4L|ND5|ND6	-8.3	Monocyte Intermediate		GO Biological Processes	19	GO:0071453	cellular response to oxygen levels	-3	6.7	4.9	30244	159	142	5	3.5	1.5	677|2308|3727|5581|7040	ZFP36L1|FOXO1|JUND|PRKCE|TGFB1	-2.7	B Cell Naïve		GO Biological Processes	19	GO:0140895	cell surface toll-like receptor signaling pathway	19_GO:0044419 biological process involved in interspecies interaction between organisms	-2.5	10	5	30244	24	376	3	0.8	0.46	4067|4792|5581	LYN|NFKBIA|PRKCE	-2.3	B Cell Memory
KEGG Pathway	24	hsa04612	Antigen processing and presentation	-7.3	30	13	30244	78	78	6	7.7	3	567|3105|3106|3107|5720|5721	B2M|HLA-A|HLA-B|HLA-C|PSME1|PSME2	-5.7	Monocyte Intermediate		GO Biological Processes	19	GO:0019646	aerobic electron transport chain	-5.8	8.2	7.6	30244	89	374	9	2.4	0.79	4514|4537|4538|4539|4540|4694|4696|4707|10975	COX3|ND3|ND4|ND4L|ND5|NDUFA1|NDUFA3|NDUFB1|UQCR11	-4.9	Monocyte Classical		GO Biological Processes	19	GO:0002286	T cell activation involved in immune response	-3.7	14	7	30244	81	107	4	3.7	1.8	3683|3936|10859|54518	ITGAL|LCP1|LILRB1|APBB1IP	-2.9	Monocyte Classical		GO Biological Processes	19	GO:0046390	ribose phosphate biosynthetic process	-9.7	18	13	30244	215	77	10	13	3.8	4508|4509|4535|4536|4537|4538|4539|4540|4541|7086	ATP6|ATP8|ND1|ND2|ND3|ND4|ND4L|ND5|ND6|TKT	-8.2	Monocyte Intermediate		GO Biological Processes	19	GO:0031663	lipopolysaccharide-mediated signaling pathway	-3	15	6.3	30244	42	142	3	2.1	1.2	4067|5581|7040	LYN|PRKCE|TGFB1	-2.6	B Cell Naïve		GO Biological Processes	19	GO:0002791	regulation of peptide secretion	19_GO:0051179 localization	-2.5	3.3	3.6	30244	195	376	8	2.1	0.74	240|2308|3091|5530|5579|5581|5991|55636	ALOX5|FOXO1|HIF1A|PPP3CA|PRKCB|PRKCE|RFX3|CHD7	-2.3	B Cell Memory
Reactome Gene Sets	6	R-HSA-198933	Immunoregulatory interactions between a Lymphoid and a non-Lymphoid cell	-7.2	20	11	30244	134	78	7	9	3.2	567|3105|3106|3107|6614|8519|10859	B2M|HLA-A|HLA-B|HLA-C|SIGLEC1|IFITM1|LILRB1	-5.7	Monocyte Intermediate		GO Biological Processes	19	GO:2000147	positive regulation of cell motility	-5.8	3.1	5.9	30244	593	374	23	6.1	1.2	102|472|1524|2185|3717|5058|5336|5530|5788|6239|6546|7074|7099|8650|9448|9734|9750|25836|27086|54828|57698|81704|378938	ADAM10|ATM|CX3CR1|PTK2B|JAK2|PAK1|PLCG2|PPP3CA|PTPRC|RREB1|SLC8A1|TIAM1|TLR4|NUMB|MAP4K4|HDAC9|RIPOR2|NIPBL|FOXP1|BCAS3|SHTN1|DOCK8|MALAT1	-4.9	Monocyte Classical		GO Biological Processes	19	GO:0030111	regulation of Wnt signaling pathway	-3.7	5.9	5.3	30244	338	107	7	6.5	2.4	4035|6934|7097|9839|23240|27185|57674	LRP1|TCF7L2|TLR2|ZEB2|TMEM131L|DISC1|RNF213	-2.9	Monocyte Classical		KEGG Pathway	24	hsa05022	Pathways of neurodegeneration - multiple diseases	-9.6	11	11	30244	476	77	13	17	4.3	4508|4509|4512|4513|4514|4519|4535|4536|4537|4538|4539|4540|4541	ATP6|ATP8|COX1|COX2|COX3|CYTB|ND1|ND2|ND3|ND4|ND4L|ND5|ND6	-8.2	Monocyte Intermediate		GO Biological Processes	19	GO:0016071	mRNA metabolic process	-3	3.3	4	30244	649	142	10	7	2.1	104|677|678|1655|6427|6430|10659|23524|23543|55544	ADARB1|ZFP36L1|ZFP36L2|DDX5|SRSF2|SRSF5|CELF2|SRRM2|RBFOX2|RBM38	-2.6	B Cell Naïve		GO Biological Processes	19	GO:0046580	negative regulation of Ras protein signal transduction	19_GO:0048519 negative regulation of biological process	-2.5	6.6	4.4	30244	49	376	4	1.1	0.53	5922|8452|9750|83478	RASA2|CUL3|RIPOR2|ARHGAP24	-2.3	B Cell Memory
GO Biological Processes	19	GO:0002819	regulation of adaptive immune response	-7.2	15	10	30244	205	78	8	10	3.4	567|3105|3106|3107|3665|10859|29108|91543	B2M|HLA-A|HLA-B|HLA-C|IRF7|LILRB1|PYCARD|RSAD2	-5.7	Monocyte Intermediate		Canonical Pathways	11	M236	PID DELTA NP63 PATHWAY	-5.8	12	8.5	30244	47	374	7	1.9	0.7	472|861|2932|3084|5452|55294|83737	ATM|RUNX1|GSK3B|NRG1|POU2F2|FBXW7|ITCH	-4.9	Monocyte Classical		Reactome Gene Sets	6	R-HSA-194315	Signaling by Rho GTPases	-3.7	4	4.8	30244	706	107	10	9.3	2.8	1794|6232|6279|6280|10602|11214|51347|55619|81704|94240	DOCK2|RPS27|S100A8|S100A9|CDC42EP3|AKAP13|TAOK3|DOCK10|DOCK8|EPSTI1	-2.9	Monocyte Classical		GO Biological Processes	19	GO:0006164	purine nucleotide biosynthetic process	-9.4	17	12	30244	229	77	10	13	3.8	4508|4509|4535|4536|4537|4538|4539|4540|4541|8942	ATP6|ATP8|ND1|ND2|ND3|ND4|ND4L|ND5|ND6|KYNU	-8	Monocyte Intermediate		GO Biological Processes	19	GO:0071560	cellular response to transforming growth factor beta stimulus	-3	6.6	4.9	30244	162	142	5	3.5	1.5	677|678|2534|3725|7040	ZFP36L1|ZFP36L2|FYN|JUN|TGFB1	-2.6	B Cell Naïve		KEGG Pathway	24	hsa04672	Intestinal immune network for IgA production		-2.5	6.6	4.4	30244	49	376	4	1.1	0.53	3127|3676|7852|115650	HLA-DRB5|ITGA4|CXCR4|TNFRSF13C	-2.3	B Cell Memory
GO Biological Processes	19	GO:0032728	positive regulation of interferon-beta production	-7.2	48	15	30244	40	78	5	6.4	2.8	3665|4938|4939|4940|9636	IRF7|OAS1|OAS2|OAS3|ISG15	-5.7	Monocyte Intermediate		Reactome Gene Sets	6	R-HSA-9707616	Heme signaling	-5.8	12	8.5	30244	47	374	7	1.9	0.7	571|2033|4208|7099|9611|10499|80205	BACH1|EP300|MEF2C|TLR4|NCOR1|NCOA2|CHD9	-4.9	Monocyte Classical		CORUM	33	CORUM:305	40S ribosomal subunit, cytoplasmic	-3.7	26	8.5	30244	33	107	3	2.8	1.6	6223|6232|6235	RPS19|RPS27|RPS29	-2.9	Monocyte Classical		GO Biological Processes	19	GO:0009141	nucleoside triphosphate metabolic process	-9.3	21	13	30244	167	77	9	12	3.7	4508|4509|4535|4536|4537|4538|4539|4540|4541	ATP6|ATP8|ND1|ND2|ND3|ND4|ND4L|ND5|ND6	-7.9	Monocyte Intermediate		GO Biological Processes	19	GO:0032103	positive regulation of response to external stimulus	-3	3.6	4.1	30244	538	142	9	6.3	2	1236|1652|2316|2534|4067|5581|7040|7852|22861	CCR7|DDT|FLNA|FYN|LYN|PRKCE|TGFB1|CXCR4|NLRP1	-2.6	B Cell Naïve		KEGG Pathway	24	hsa05030	Cocaine addiction		-2.5	6.6	4.4	30244	49	376	4	1.1	0.53	2771|2778|3725|4790	GNAI2|GNAS|JUN|NFKB1	-2.3	B Cell Memory
Reactome Gene Sets	6	R-HSA-376176	Signaling by ROBO receptors	-7	14	9.9	30244	219	78	8	10	3.4	5696|5698|5720|5721|6132|6158|6223|9978	PSMB8|PSMB9|PSME1|PSME2|RPL8|RPL28|RPS19|RBX1	-5.5	Monocyte Intermediate		GO Biological Processes	19	GO:1901137	carbohydrate derivative biosynthetic process	-5.8	3.1	5.9	30244	594	374	23	6.1	1.2	113|132|514|521|2131|4124|4508|4537|4538|4539|4540|4694|4696|4707|10565|50515|51363|51422|54790|54965|160335|200424|256435	ADCY7|ADK|ATP5F1E|ATP5ME|EXT1|MAN2A1|ATP6|ND3|ND4|ND4L|ND5|NDUFA1|NDUFA3|NDUFB1|ARFGEF1|CHST11|CHST15|PRKAG2|TET2|PIGX|TMTC2|TET3|ST6GALNAC3	-4.9	Monocyte Classical		GO Biological Processes	19	GO:0001934	positive regulation of protein phosphorylation	-3.6	4	4.8	30244	714	107	10	9.3	2.8	1524|2209|3084|3717|5027|5795|6283|11214|51347|54625	CX3CR1|FCGR1A|NRG1|JAK2|P2RX7|PTPRJ|S100A12|AKAP13|TAOK3|PARP14	-2.8	Monocyte Classical		GO Biological Processes	19	GO:0072522	purine-containing compound biosynthetic process	-9.3	17	12	30244	238	77	10	13	3.8	4508|4509|4535|4536|4537|4538|4539|4540|4541|8942	ATP6|ATP8|ND1|ND2|ND3|ND4|ND4L|ND5|ND6|KYNU	-7.8	Monocyte Intermediate		GO Biological Processes	19	GO:0000902	cell morphogenesis	-3	3.3	4	30244	651	142	10	7	2.1	104|2534|3708|4627|7204|9448|10365|10509|26047|79600	ADARB1|FYN|ITPR1|MYH9|TRIO|MAP4K4|KLF2|SEMA4B|CNTNAP2|TCTN1	-2.6	B Cell Naïve		WikiPathways	27	WP1971	Integrated cancer pathway		-2.5	6.6	4.4	30244	49	376	4	1.1	0.53	472|596|3716|5728	ATM|BCL2|JAK1|PTEN	-2.3	B Cell Memory
Reactome Gene Sets	6	R-HSA-9679506	SARS-CoV Infections	-6.9	9.4	8.7	30244	414	78	10	13	3.8	567|684|3105|3106|3107|3665|6223|9636|9978|29108	B2M|BST2|HLA-A|HLA-B|HLA-C|IRF7|RPS19|ISG15|RBX1|PYCARD	-5.5	Monocyte Intermediate		Reactome Gene Sets	6	R-HSA-6802952	Signaling by BRAF and RAF1 fusions	-5.8	9.7	7.9	30244	67	374	8	2.1	0.75	817|3717|4140|8546|10142|10533|54518|80853	CAMK2D|JAK2|MARK3|AP3B1|AKAP9|ATG7|APBB1IP|KDM7A	-4.9	Monocyte Classical		GO Biological Processes	19	GO:0002269	leukocyte activation involved in inflammatory response	-3.6	25	8.3	30244	34	107	3	2.8	1.6	1524|3717|7097	CX3CR1|JAK2|TLR2	-2.8	Monocyte Classical		GO Biological Processes	19	GO:0009165	nucleotide biosynthetic process	-8.9	15	11	30244	263	77	10	13	3.8	4508|4509|4535|4536|4537|4538|4539|4540|4541|8942	ATP6|ATP8|ND1|ND2|ND3|ND4|ND4L|ND5|ND6|KYNU	-7.4	Monocyte Intermediate		GO Biological Processes	19	GO:0010035	response to inorganic substance	-3	3.6	4.1	30244	539	142	9	6.3	2	1236|2308|2534|3725|3726|3727|9451|10365|10628	CCR7|FOXO1|FYN|JUN|JUNB|JUND|EIF2AK3|KLF2|TXNIP	-2.6	B Cell Naïve		WikiPathways	27	WP2637	Interleukin-1 (IL-1) structural pathway		-2.5	6.6	4.4	30244	49	376	4	1.1	0.53	4214|4790|4792|5594	MAP3K1|NFKB1|NFKBIA|MAPK1	-2.3	B Cell Memory
GO Biological Processes	19	GO:0002428	antigen processing and presentation of peptide antigen via MHC class Ib	-6.9	86	18	30244	18	78	4	5.1	2.5	567|3105|3106|3107	B2M|HLA-A|HLA-B|HLA-C	-5.4	Monocyte Intermediate		KEGG Pathway	24	hsa04720	Long-term potentiation	-5.8	9.7	7.9	30244	67	374	8	2.1	0.75	817|2033|2776|3708|3709|5530|6197|23236	CAMK2D|EP300|GNAQ|ITPR1|ITPR2|PPP3CA|RPS6KA3|PLCB1	-4.9	Monocyte Classical		WikiPathways	27	WP4922	Mitochondrial complex IV assembly	-3.6	25	8.3	30244	34	107	3	2.8	1.6	4513|4514|100131801	COX2|COX3|PET100	-2.8	Monocyte Classical		CORUM	33	CORUM:178	Respiratory chain complex I (holoenzyme), mitochondrial	-8.8	54	18	30244	44	77	6	7.8	3.1	4535|4536|4537|4539|4540|4541	ND1|ND2|ND3|ND4L|ND5|ND6	-7.4	Monocyte Intermediate		GO Biological Processes	19	GO:0043065	positive regulation of apoptotic process	-3	3.6	4.1	30244	539	142	9	6.3	2	166|694|2308|3725|4067|4170|5293|8440|10628	TLE5|BTG1|FOXO1|JUN|LYN|MCL1|PIK3CD|NCK2|TXNIP	-2.6	B Cell Naïve		WikiPathways	27	WP428	Wnt signaling		-2.5	4.2	3.9	30244	115	376	6	1.6	0.65	1487|3725|5530|5534|5579|5879	CTBP1|JUN|PPP3CA|PPP3R1|PRKCB|RAC1	-2.3	B Cell Memory
GO Biological Processes	19	GO:0035455	response to interferon-alpha	-6.9	86	18	30244	18	78	4	5.1	2.5	684|8519|10410|10581	BST2|IFITM1|IFITM3|IFITM2	-5.4	Monocyte Intermediate		GO Biological Processes	19	GO:0006259	DNA metabolic process	-5.7	2.8	5.7	30244	780	374	27	7.2	1.3	472|546|571|4437|5937|6672|8924|9320|9960|10973|11177|22992|23064|23347|23405|23514|25836|51347|51742|54778|54790|55284|55294|55704|55729|57551|200424	ATM|ATRX|BACH1|MSH3|RBMS1|SP100|HERC2|TRIP12|USP3|ASCC3|BAZ1A|KDM2A|SETX|SMCHD1|DICER1|SPIDR|NIPBL|TAOK3|ARID4B|RNF111|TET2|UBE2W|FBXW7|CCDC88A|ATF7IP|TAOK1|TET3	-4.8	Monocyte Classical		Reactome Gene Sets	6	R-HSA-9711097	Cellular response to starvation	-3.6	9	6	30244	157	107	5	4.7	2	6223|6232|6235|11224|25873	RPS19|RPS27|RPS29|RPL35|RPL36	-2.8	Monocyte Classical		GO Biological Processes	19	GO:1901293	nucleoside phosphate biosynthetic process	-8.8	15	11	30244	265	77	10	13	3.8	4508|4509|4535|4536|4537|4538|4539|4540|4541|8942	ATP6|ATP8|ND1|ND2|ND3|ND4|ND4L|ND5|ND6|KYNU	-7.4	Monocyte Intermediate		GO Biological Processes	19	GO:0032496	response to lipopolysaccharide	-3	4.4	4.4	30244	336	142	7	4.9	1.8	1236|3394|3727|4067|5581|7040|7431	CCR7|IRF8|JUND|LYN|PRKCE|TGFB1|VIM	-2.6	B Cell Naïve		Reactome Gene Sets	6	R-HSA-187037	Signaling by NTRK1 (TRKA)		-2.5	4.2	3.9	30244	115	376	6	1.6	0.65	2889|3726|3727|5290|5594|6197	RAPGEF1|JUNB|JUND|PIK3CA|MAPK1|RPS6KA3	-2.3	B Cell Memory
GO Biological Processes	19	GO:0052547	regulation of peptidase activity	-6.9	9.3	8.7	30244	418	78	10	13	3.8	2537|5265|5696|5698|5720|5721|8743|27166|29108|114769	IFI6|SERPINA1|PSMB8|PSMB9|PSME1|PSME2|TNFSF10|PRELID1|PYCARD|CARD16	-5.4	Monocyte Intermediate		GO Biological Processes	19	GO:0022904	respiratory electron transport chain	-5.7	6.9	7.2	30244	117	374	10	2.7	0.83	4514|4537|4538|4539|4540|4694|4696|4707|5339|10975	COX3|ND3|ND4|ND4L|ND5|NDUFA1|NDUFA3|NDUFB1|PLEC|UQCR11	-4.8	Monocyte Classical		Reactome Gene Sets	6	R-HSA-9716542	Signaling by Rho GTPases, Miro GTPases and RHOBTB3	-3.6	3.9	4.7	30244	722	107	10	9.3	2.8	1794|6232|6279|6280|10602|11214|51347|55619|81704|94240	DOCK2|RPS27|S100A8|S100A9|CDC42EP3|AKAP13|TAOK3|DOCK10|DOCK8|EPSTI1	-2.8	Monocyte Classical		GO Biological Processes	19	GO:0009152	purine ribonucleotide biosynthetic process	-8.8	18	12	30244	194	77	9	12	3.7	4508|4509|4535|4536|4537|4538|4539|4540|4541	ATP6|ATP8|ND1|ND2|ND3|ND4|ND4L|ND5|ND6	-7.3	Monocyte Intermediate		WikiPathways	27	WP4565	Neural crest cell migration in cancer	-3	15	6.2	30244	43	142	3	2.1	1.2	3725|5293|7204	JUN|PIK3CD|TRIO	-2.6	B Cell Naïve		Reactome Gene Sets	6	R-HSA-73887	Death Receptor Signaling		-2.5	3.7	3.7	30244	154	376	7	1.9	0.7	330|4790|4792|5879|7204|10451|10672	BIRC3|NFKB1|NFKBIA|RAC1|TRIO|VAV3|GNA13	-2.3	B Cell Memory
KEGG Pathway	24	hsa05171	Coronavirus disease - COVID-19	-6.8	13	9.6	30244	232	78	8	10	3.4	4599|4938|4939|4940|6132|6158|6223|9636	MX1|OAS1|OAS2|OAS3|RPL8|RPL28|RPS19|ISG15	-5.4	Monocyte Intermediate		GO Biological Processes	19	GO:0051770	positive regulation of nitric-oxide synthase biosynthetic process	-5.7	22	10	30244	18	374	5	1.3	0.59	3717|6772|7097|7099|120892	JAK2|STAT1|TLR2|TLR4|LRRK2	-4.8	Monocyte Classical		GO Biological Processes	19	GO:0006909	phagocytosis	-3.6	8.9	6	30244	158	107	5	4.7	2	1130|2209|3683|4035|5027	LYST|FCGR1A|ITGAL|LRP1|P2RX7	-2.8	Monocyte Classical		GO Biological Processes	19	GO:0009260	ribonucleotide biosynthetic process	-8.5	17	12	30244	208	77	9	12	3.7	4508|4509|4535|4536|4537|4538|4539|4540|4541	ATP6|ATP8|ND1|ND2|ND3|ND4|ND4L|ND5|ND6	-7.1	Monocyte Intermediate		Reactome Gene Sets	6	R-HSA-1489509	DAG and IP3 signaling	-3	15	6.2	30244	43	142	3	2.1	1.2	156|3708|5581	GRK2|ITPR1|PRKCE	-2.6	B Cell Naïve		Canonical Pathways	11	M223	PID BETA CATENIN NUC PATHWAY		-2.5	5	4	30244	80	376	5	1.3	0.59	1487|3725|6925|7514|29969	CTBP1|JUN|TCF4|XPO1|MDFIC	-2.3	B Cell Memory
GO Biological Processes	19	GO:0140374	antiviral innate immune response	-6.8	40	14	30244	48	78	5	6.4	2.8	3433|3434|3437|4599|4938	IFIT2|IFIT1|IFIT3|MX1|OAS1	-5.4	Monocyte Intermediate		GO Biological Processes	19	GO:0009260	ribonucleotide biosynthetic process	-5.7	5.1	6.6	30244	208	374	13	3.5	0.95	113|132|514|521|4508|4537|4538|4539|4540|4694|4696|4707|51422	ADCY7|ADK|ATP5F1E|ATP5ME|ATP6|ND3|ND4|ND4L|ND5|NDUFA1|NDUFA3|NDUFB1|PRKAG2	-4.8	Monocyte Classical		GO Biological Processes	19	GO:0002703	regulation of leukocyte mediated immunity	-3.6	6.8	5.5	30244	248	107	6	5.6	2.2	1524|2209|3107|3965|5027|10859	CX3CR1|FCGR1A|HLA-C|LGALS9|P2RX7|LILRB1	-2.8	Monocyte Classical		GO Biological Processes	19	GO:1902600	proton transmembrane transport	-8.4	22	13	30244	146	77	8	10	3.5	4508|4509|4512|4513|4514|4519|4538|4540	ATP6|ATP8|COX1|COX2|COX3|CYTB|ND4|ND5	-7	Monocyte Intermediate		Canonical Pathways	11	M238	PID THROMBIN PAR1 PATHWAY	-3	15	6.2	30244	43	142	3	2.1	1.2	2771|5579|9138	GNAI2|PRKCB|ARHGEF1	-2.6	B Cell Naïve		GO Biological Processes	19	GO:2000142	regulation of DNA-templated transcription initiation	19_GO:0008152 metabolic process	-2.5	5	4	30244	80	376	5	1.3	0.59	3725|4790|4792|6881|55729	JUN|NFKB1|NFKBIA|TAF10|ATF7IP	-2.3	B Cell Memory
KEGG Pathway	24	hsa05160	Hepatitis C	-6.8	17	10	30244	157	78	7	9	3.2	3434|3665|4599|4938|4939|4940|91543	IFIT1|IRF7|MX1|OAS1|OAS2|OAS3|RSAD2	-5.3	Monocyte Intermediate		GO Biological Processes	19	GO:0009725	response to hormone	-5.6	2.8	5.6	30244	788	374	27	7.2	1.3	1520|1536|2033|2185|2932|3717|4208|4537|4644|6093|6272|6654|6772|6938|7097|8202|8289|9101|9734|10499|23236|54828|54832|55809|57492|64397|123041	CTSS|CYBB|EP300|PTK2B|GSK3B|JAK2|MEF2C|ND3|MYO5A|ROCK1|SORT1|SOS1|STAT1|TCF12|TLR2|NCOA3|ARID1A|USP8|HDAC9|NCOA2|PLCB1|BCAS3|VPS13C|TRERF1|ARID1B|ZNF106|SLC24A4	-4.7	Monocyte Classical		GO Biological Processes	19	GO:0098586	cellular response to virus	-3.6	13	6.6	30244	88	107	4	3.7	1.8	2537|3717|3965|5452	IFI6|JAK2|LGALS9|POU2F2	-2.8	Monocyte Classical		WikiPathways	27	WP4324	Mitochondrial complex I assembly model OXPHOS system	-8.2	42	16	30244	56	77	6	7.8	3.1	4535|4536|4538|4539|4540|4541	ND1|ND2|ND4|ND4L|ND5|ND6	-6.8	Monocyte Intermediate		KEGG Pathway	24	hsa05131	Shigellosis	-2.9	5.2	4.5	30244	247	142	6	4.2	1.7	382|2308|3708|3725|5293|5581	ARF6|FOXO1|ITPR1|JUN|PIK3CD|PRKCE	-2.6	B Cell Naïve		GO Biological Processes	19	GO:0043086	negative regulation of catalytic activity	19_GO:0065007 biological regulation	-2.5	2.1	3.2	30244	646	376	17	4.5	1.1	868|1269|1843|2771|4067|4249|4790|5305|5728|5788|5795|5910|6197|9467|27250|57448|120892	CBLB|CNR2|DUSP1|GNAI2|LYN|MGAT5|NFKB1|PIP4K2A|PTEN|PTPRC|PTPRJ|RAP1GDS1|RPS6KA3|SH3BP5|PDCD4|BIRC6|LRRK2	-2.3	B Cell Memory
GO Biological Processes	19	GO:0046596	regulation of viral entry into host cell	-6.8	40	14	30244	49	78	5	6.4	2.8	4061|8519|10346|10410|10581	LY6E|IFITM1|TRIM22|IFITM3|IFITM2	-5.3	Monocyte Intermediate		GO Biological Processes	19	GO:0006954	inflammatory response	-5.6	3.2	5.8	30244	560	374	22	5.9	1.2	948|1524|1536|2131|3428|3459|3683|3717|4853|6279|6283|7097|7099|8546|9734|9759|23765|51311|55331|55870|83737|253782	CD36|CX3CR1|CYBB|EXT1|IFI16|IFNGR1|ITGAL|JAK2|NOTCH2|S100A8|S100A12|TLR2|TLR4|AP3B1|HDAC9|HDAC4|IL17RA|TLR8|ACER3|ASH1L|ITCH|CERS6	-4.7	Monocyte Classical		GO Biological Processes	19	GO:0098660	inorganic ion transmembrane transport	-3.6	3.9	4.7	30244	733	107	10	9.3	2.8	514|521|4508|4513|4514|4540|5027|6546|10367|201266	ATP5F1E|ATP5ME|ATP6|COX2|COX3|ND5|P2RX7|SLC8A1|MICU1|SLC39A11	-2.8	Monocyte Classical		Reactome Gene Sets	6	R-HSA-6799198	Complex I biogenesis	-8.1	41	15	30244	57	77	6	7.8	3.1	4535|4536|4537|4538|4540|4541	ND1|ND2|ND3|ND4|ND5|ND6	-6.8	Monocyte Intermediate		KEGG Pathway	24	hsa04713	Circadian entrainment	-2.9	8.8	5.3	30244	97	142	4	2.8	1.4	2771|2778|3708|5579	GNAI2|GNAS|ITPR1|PRKCB	-2.6	B Cell Naïve		Reactome Gene Sets	6	R-HSA-5684996	MAPK1/MAPK3 signaling		-2.5	2.8	3.5	30244	286	376	10	2.7	0.83	1739|1843|3716|5290|5500|5501|5594|5908|5922|8452	DLG1|DUSP1|JAK1|PIK3CA|PPP1CB|PPP1CC|MAPK1|RAP1B|RASA2|CUL3	-2.3	B Cell Memory
GO Biological Processes	19	GO:0001914	regulation of T cell mediated cytotoxicity	-6.7	39	14	30244	50	78	5	6.4	2.8	567|3105|3106|3107|10859	B2M|HLA-A|HLA-B|HLA-C|LILRB1	-5.3	Monocyte Intermediate		GO Biological Processes	19	GO:0051603	proteolysis involved in protein catabolic process	-5.6	3	5.7	30244	650	374	24	6.4	1.3	867|1520|2932|8924|9101|9320|9736|9958|9960|10973|26091|26234|27185|54778|55284|55294|57674|64326|64839|80204|83737|84196|84669|149041	CBL|CTSS|GSK3B|HERC2|USP8|TRIP12|USP34|USP15|USP3|ASCC3|HERC4|FBXL5|DISC1|RNF111|UBE2W|FBXW7|RNF213|COP1|FBXL17|FBXO11|ITCH|USP48|USP32|RC3H1	-4.7	Monocyte Classical		GO Biological Processes	19	GO:0014002	astrocyte development	-3.5	24	8.1	30244	36	107	3	2.8	1.6	4035|6279|6280	LRP1|S100A8|S100A9	-2.8	Monocyte Classical		GO Biological Processes	19	GO:0006163	purine nucleotide metabolic process	-8	10	9.7	30244	420	77	11	14	4	4508|4509|4535|4536|4537|4538|4539|4540|4541|7086|8942	ATP6|ATP8|ND1|ND2|ND3|ND4|ND4L|ND5|ND6|TKT|KYNU	-6.7	Monocyte Intermediate		KEGG Pathway	24	hsa04022	cGMP-PKG signaling pathway	-2.9	6.4	4.8	30244	167	142	5	3.5	1.5	489|2771|3708|4775|5581	ATP2A3|GNAI2|ITPR1|NFATC3|PRKCE	-2.6	B Cell Naïve		GO Biological Processes	19	GO:0120035	regulation of plasma membrane bounded cell projection organization	19_GO:0050789 regulation of biological process	-2.5	2.1	3.2	30244	647	376	17	4.5	1.1	1236|2889|4067|5290|5530|5728|5879|8428|9750|23077|26051|26053|51199|53335|57118|83478|120892	CCR7|RAPGEF1|LYN|PIK3CA|PPP3CA|PTEN|RAC1|STK24|RIPOR2|MYCBP2|PPP1R16B|AUTS2|NIN|BCL11A|CAMK1D|ARHGAP24|LRRK2	-2.3	B Cell Memory
GO Biological Processes	19	GO:0002709	regulation of T cell mediated immunity	-6.7	24	11	30244	98	78	6	7.7	3	567|3105|3106|3107|10859|91543	B2M|HLA-A|HLA-B|HLA-C|LILRB1|RSAD2	-5.2	Monocyte Intermediate		Reactome Gene Sets	6	R-HSA-8980692	RHOA GTPase cycle	-5.6	6.1	6.9	30244	147	374	11	2.9	0.87	29|1794|5586|6093|7074|7112|7204|10451|11214|55914|83478	ABR|DOCK2|PKN2|ROCK1|TIAM1|TMPO|TRIO|VAV3|AKAP13|ERBIN|ARHGAP24	-4.7	Monocyte Classical		Reactome Gene Sets	6	R-HSA-1236974	ER-Phagosome pathway	-3.5	13	6.5	30244	90	107	4	3.7	1.8	3107|6279|6280|7097	HLA-C|S100A8|S100A9|TLR2	-2.7	Monocyte Classical		GO Biological Processes	19	GO:0090407	organophosphate biosynthetic process	-7.9	8.7	9.1	30244	541	77	12	16	4.1	4508|4509|4535|4536|4537|4538|4539|4540|4541|5724|7086|8942	ATP6|ATP8|ND1|ND2|ND3|ND4|ND4L|ND5|ND6|PTAFR|TKT|KYNU	-6.6	Monocyte Intermediate		GO Biological Processes	19	GO:0050870	positive regulation of T cell activation	-2.9	5.1	4.5	30244	249	142	6	4.2	1.7	1236|1604|2534|4067|8289|8440	CCR7|CD55|FYN|LYN|ARID1A|NCK2	-2.6	B Cell Naïve		GO Biological Processes	19	GO:0007272	ensheathment of neurons	19_GO:0032502 developmental process	-2.5	4.2	3.8	30244	116	376	6	1.6	0.65	5534|5728|7852|8560|9444|200576	PPP3R1|PTEN|CXCR4|DEGS1|QKI|PIKFYVE	-2.3	B Cell Memory
Reactome Gene Sets	6	R-HSA-9762114	GSK3B and BTRC:CUL1-mediated-degradation of NFE2L2	-6.6	37	13	30244	52	78	5	6.4	2.8	5696|5698|5720|5721|9978	PSMB8|PSMB9|PSME1|PSME2|RBX1	-5.2	Monocyte Intermediate		Reactome Gene Sets	6	R-HSA-1428517	The citric acid (TCA) cycle and respiratory electron transport	-5.6	5.5	6.7	30244	178	374	12	3.2	0.91	514|521|4200|4508|4514|4537|4538|4540|4694|4696|4707|10975	ATP5F1E|ATP5ME|ME2|ATP6|COX3|ND3|ND4|ND5|NDUFA1|NDUFA3|NDUFB1|UQCR11	-4.7	Monocyte Classical		GO Biological Processes	19	GO:0060191	regulation of lipase activity	-3.5	13	6.5	30244	90	107	4	3.7	1.8	4035|5538|6272|9734	LRP1|PPT1|SORT1|HDAC9	-2.7	Monocyte Classical		GO Biological Processes	19	GO:0072521	purine-containing compound metabolic process	-7.7	9.6	9.3	30244	450	77	11	14	4	4508|4509|4535|4536|4537|4538|4539|4540|4541|7086|8942	ATP6|ATP8|ND1|ND2|ND3|ND4|ND4L|ND5|ND6|TKT|KYNU	-6.4	Monocyte Intermediate		WikiPathways	27	WP4540	Hippo signaling regulation pathways	-2.9	8.7	5.2	30244	98	142	4	2.8	1.4	2771|2778|5579|5581	GNAI2|GNAS|PRKCB|PRKCE	-2.6	B Cell Naïve		GO Biological Processes	19	GO:0008366	axon ensheathment	19_GO:0032502 developmental process	-2.5	4.2	3.8	30244	116	376	6	1.6	0.65	5534|5728|7852|8560|9444|200576	PPP3R1|PTEN|CXCR4|DEGS1|QKI|PIKFYVE	-2.3	B Cell Memory
GO Biological Processes	19	GO:0019882	antigen processing and presentation	-6.6	23	11	30244	102	78	6	7.7	3	567|3105|3106|3107|5696|5720	B2M|HLA-A|HLA-B|HLA-C|PSMB8|PSME1	-5.2	Monocyte Intermediate		GO Biological Processes	19	GO:0051493	regulation of cytoskeleton organization	-5.6	3.3	5.8	30244	519	374	21	5.6	1.2	1213|2185|2932|4853|5058|5062|6093|6279|6840|9873|10142|10565|10602|11214|23077|26054|51571|54828|55704|57551|85464	CLTC|PTK2B|GSK3B|NOTCH2|PAK1|PAK2|ROCK1|S100A8|SVIL|FCHSD2|AKAP9|ARFGEF1|CDC42EP3|AKAP13|MYCBP2|SENP6|CYRIB|BCAS3|CCDC88A|TAOK1|SSH2	-4.7	Monocyte Classical		GO Biological Processes	19	GO:0006898	receptor-mediated endocytosis	-3.5	8.6	5.8	30244	164	107	5	4.7	2	2209|4035|5538|10859|23166	FCGR1A|LRP1|PPT1|LILRB1|STAB1	-2.7	Monocyte Classical		WikiPathways	27	WP4919	Neuroinflammation	-7.6	120	22	30244	13	77	4	5.2	2.5	2353|3725|4512|4513	FOS|JUN|COX1|COX2	-6.2	Monocyte Intermediate		KEGG Pathway	24	hsa04925	Aldosterone synthesis and secretion	-2.9	8.7	5.2	30244	98	142	4	2.8	1.4	2778|3708|5579|5581	GNAS|ITPR1|PRKCB|PRKCE	-2.6	B Cell Naïve		GO Biological Processes	19	GO:0034763	negative regulation of transmembrane transport	19_GO:0051179 localization	-2.5	3.6	3.7	30244	155	376	7	1.9	0.7	596|5530|5534|5579|5581|80204|91404	BCL2|PPP3CA|PPP3R1|PRKCB|PRKCE|FBXO11|SESTD1	-2.3	B Cell Memory
Reactome Gene Sets	6	R-HSA-9604323	Negative regulation of NOTCH4 signaling	-6.5	36	13	30244	54	78	5	6.4	2.8	5696|5698|5720|5721|9978	PSMB8|PSMB9|PSME1|PSME2|RBX1	-5.1	Monocyte Intermediate		GO Biological Processes	19	GO:0040017	positive regulation of locomotion	-5.6	3.1	5.7	30244	608	374	23	6.1	1.2	102|472|1524|2185|3717|5058|5336|5530|5788|6239|6546|7074|7099|8650|9448|9734|9750|25836|27086|54828|57698|81704|378938	ADAM10|ATM|CX3CR1|PTK2B|JAK2|PAK1|PLCG2|PPP3CA|PTPRC|RREB1|SLC8A1|TIAM1|TLR4|NUMB|MAP4K4|HDAC9|RIPOR2|NIPBL|FOXP1|BCAS3|SHTN1|DOCK8|MALAT1	-4.7	Monocyte Classical		GO Biological Processes	19	GO:0002831	regulation of response to biotic stimulus	-3.5	4.7	4.9	30244	477	107	8	7.5	2.5	3428|3965|6223|6773|7097|9636|10859|54625	IFI16|LGALS9|RPS19|STAT2|TLR2|ISG15|LILRB1|PARP14	-2.7	Monocyte Classical		GO Biological Processes	19	GO:0019693	ribose phosphate metabolic process	-7.5	11	9.4	30244	369	77	10	13	3.8	4508|4509|4535|4536|4537|4538|4539|4540|4541|7086	ATP6|ATP8|ND1|ND2|ND3|ND4|ND4L|ND5|ND6|TKT	-6.1	Monocyte Intermediate		Reactome Gene Sets	6	R-HSA-4420097	VEGFA-VEGFR2 Pathway	-2.9	8.6	5.2	30244	99	142	4	2.8	1.4	2534|3708|5579|8440	FYN|ITPR1|PRKCB|NCK2	-2.6	B Cell Naïve		GO Biological Processes	19	GO:0050729	positive regulation of inflammatory response	19_GO:0048518 positive regulation of biological process	-2.5	3.6	3.7	30244	155	376	7	1.9	0.7	1236|2113|4792|5336|27250|120892|283131	CCR7|ETS1|NFKBIA|PLCG2|PDCD4|LRRK2|NEAT1	-2.3	B Cell Memory
Reactome Gene Sets	6	R-HSA-8854050	FBXL7 down-regulates AURKA during mitotic entry and in early mitosis	-6.5	36	13	30244	54	78	5	6.4	2.8	5696|5698|5720|5721|9978	PSMB8|PSMB9|PSME1|PSME2|RBX1	-5.1	Monocyte Intermediate		GO Biological Processes	19	GO:0042773	ATP synthesis coupled electron transport	-5.6	7.7	7.3	30244	94	374	9	2.4	0.79	4514|4537|4538|4539|4540|4694|4696|4707|10975	COX3|ND3|ND4|ND4L|ND5|NDUFA1|NDUFA3|NDUFB1|UQCR11	-4.7	Monocyte Classical		Reactome Gene Sets	6	R-HSA-9735869	SARS-CoV-1 modulates host translation machinery	-3.5	23	7.9	30244	37	107	3	2.8	1.6	6223|6232|6235	RPS19|RPS27|RPS29	-2.7	Monocyte Classical		GO Biological Processes	19	GO:0009117	nucleotide metabolic process	-7.4	9	9	30244	478	77	11	14	4	4508|4509|4535|4536|4537|4538|4539|4540|4541|7086|8942	ATP6|ATP8|ND1|ND2|ND3|ND4|ND4L|ND5|ND6|TKT|KYNU	-6.1	Monocyte Intermediate		KEGG Pathway	24	hsa04530	Tight junction	-2.9	6.3	4.7	30244	169	142	5	3.5	1.5	3725|4214|4627|5581|55114	JUN|MAP3K1|MYH9|PRKCE|ARHGAP17	-2.6	B Cell Naïve		GO Biological Processes	19	GO:0090087	regulation of peptide transport	19_GO:0051179 localization	-2.5	3.3	3.6	30244	197	376	8	2.1	0.74	240|2308|3091|5530|5579|5581|5991|55636	ALOX5|FOXO1|HIF1A|PPP3CA|PRKCB|PRKCE|RFX3|CHD7	-2.3	B Cell Memory
Reactome Gene Sets	6	R-HSA-180585	Vif-mediated degradation of APOBEC3G	-6.5	36	13	30244	54	78	5	6.4	2.8	5696|5698|5720|5721|9978	PSMB8|PSMB9|PSME1|PSME2|RBX1	-5.1	Monocyte Intermediate		GO Biological Processes	19	GO:0042775	mitochondrial ATP synthesis coupled electron transport	-5.6	7.7	7.3	30244	94	374	9	2.4	0.79	4514|4537|4538|4539|4540|4694|4696|4707|10975	COX3|ND3|ND4|ND4L|ND5|NDUFA1|NDUFA3|NDUFB1|UQCR11	-4.7	Monocyte Classical		GO Biological Processes	19	GO:0050792	regulation of viral process	-3.5	8.6	5.8	30244	165	107	5	4.7	2	3428|3965|4061|4599|9636	IFI16|LGALS9|LY6E|MX1|ISG15	-2.7	Monocyte Classical		GO Biological Processes	19	GO:0006753	nucleoside phosphate metabolic process	-7.4	8.9	8.8	30244	487	77	11	14	4	4508|4509|4535|4536|4537|4538|4539|4540|4541|7086|8942	ATP6|ATP8|ND1|ND2|ND3|ND4|ND4L|ND5|ND6|TKT|KYNU	-6	Monocyte Intermediate		GO Biological Processes	19	GO:0071559	response to transforming growth factor beta	-2.9	6.3	4.7	30244	169	142	5	3.5	1.5	677|678|2534|3725|7040	ZFP36L1|ZFP36L2|FYN|JUN|TGFB1	-2.6	B Cell Naïve		GO Biological Processes	19	GO:0045913	positive regulation of carbohydrate metabolic process	19_GO:0048518 positive regulation of biological process	-2.5	5	4	30244	81	376	5	1.3	0.59	2308|3091|4790|5581|26137	FOXO1|HIF1A|NFKB1|PRKCE|ZBTB20	-2.3	B Cell Memory
GO Biological Processes	19	GO:0032069	regulation of nuclease activity	-6.5	70	17	30244	22	78	4	5.1	2.5	4938|4939|4940|8638	OAS1|OAS2|OAS3|OASL	-5.1	Monocyte Intermediate		GO Biological Processes	19	GO:0002833	positive regulation of response to biotic stimulus	-5.6	4.3	6.3	30244	281	374	15	4	1	1520|2033|3428|4332|5058|5062|5336|6197|7097|7099|8546|9958|51311|54502|83737	CTSS|EP300|IFI16|MNDA|PAK1|PAK2|PLCG2|RPS6KA3|TLR2|TLR4|AP3B1|USP15|TLR8|RBM47|ITCH	-4.7	Monocyte Classical		GO Biological Processes	19	GO:2000106	regulation of leukocyte apoptotic process	-3.5	12	6.5	30244	91	107	4	3.7	1.8	3965|5027|10859|81704	LGALS9|P2RX7|LILRB1|DOCK8	-2.7	Monocyte Classical		CORUM	33	CORUM:2886	Respiratory chain complex I (incomplete intermediate ND1, ND2, ND3, CIA30 assembly), mitochondrial	-7.2	290	30	30244	4	77	3	3.9	2.2	4535|4536|4537	ND1|ND2|ND3	-5.9	Monocyte Intermediate		Canonical Pathways	11	M5193	SIG CHEMOTAXIS	-2.9	14	6.1	30244	45	142	3	2.1	1.2	393|3708|5293	ARHGAP4|ITPR1|PIK3CD	-2.6	B Cell Naïve		GO Biological Processes	19	GO:0031056	regulation of histone modification	19_GO:0008152 metabolic process	-2.5	5	4	30244	81	376	5	1.3	0.59	1487|6418|25836|26053|284058	CTBP1|SET|NIPBL|AUTS2|KANSL1	-2.3	B Cell Memory
GO Biological Processes	19	GO:0032020	ISG15-protein conjugation	-6.5	190	24	30244	6	78	3	3.8	2.2	9246|9636|51191	UBE2L6|ISG15|HERC5	-5.1	Monocyte Intermediate		GO Biological Processes	19	GO:0000165	MAPK cascade	-5.6	5	6.5	30244	212	374	13	3.5	0.95	948|2185|4205|4208|5788|6788|7099|9448|23064|51347|55870|120892|151742	CD36|PTK2B|MEF2A|MEF2C|PTPRC|STK3|TLR4|MAP4K4|SETX|TAOK3|ASH1L|LRRK2|PPM1L	-4.7	Monocyte Classical		GO Biological Processes	19	GO:0048525	negative regulation of viral process	-3.5	12	6.5	30244	91	107	4	3.7	1.8	3428|4061|4599|9636	IFI16|LY6E|MX1|ISG15	-2.7	Monocyte Classical		GO Biological Processes	19	GO:0015990	electron transport coupled proton transport	-7.2	290	30	30244	4	77	3	3.9	2.2	4512|4538|4540	COX1|ND4|ND5	-5.9	Monocyte Intermediate		Reactome Gene Sets	6	R-HSA-422475	Axon guidance	-2.9	3.5	4	30244	553	142	9	6.3	2	2534|4067|4627|5293|6124|6192|7204|7852|8440	FYN|LYN|MYH9|PIK3CD|RPL4|RPS4Y1|TRIO|CXCR4|NCK2	-2.6	B Cell Naïve		GO Biological Processes	19	GO:0031098	stress-activated protein kinase signaling cascade	19_GO:0050896 response to stimulus	-2.5	5	4	30244	81	376	5	1.3	0.59	677|4790|5594|120892|440193	ZFP36L1|NFKB1|MAPK1|LRRK2|CCDC88C	-2.3	B Cell Memory
GO Biological Processes	19	GO:0052372	modulation by symbiont of entry into host	-6.5	35	13	30244	56	78	5	6.4	2.8	4061|8519|10346|10410|10581	LY6E|IFITM1|TRIM22|IFITM3|IFITM2	-5.1	Monocyte Intermediate		KEGG Pathway	24	hsa04919	Thyroid hormone signaling pathway	-5.6	6.7	7	30244	121	374	10	2.7	0.83	2033|2932|4853|5336|6772|8202|9611|10499|23236|23389	EP300|GSK3B|NOTCH2|PLCG2|STAT1|NCOA3|NCOR1|NCOA2|PLCB1|MED13L	-4.7	Monocyte Classical		GO Biological Processes	19	GO:0010942	positive regulation of cell death	-3.5	4.2	4.7	30244	609	107	9	8.4	2.7	3717|3957|3965|4513|5027|6279|6280|10533|10859	JAK2|LGALS2|LGALS9|COX2|P2RX7|S100A8|S100A9|ATG7|LILRB1	-2.7	Monocyte Classical		GO Biological Processes	19	GO:0015988	energy coupled proton transmembrane transport, against electrochemical gradient	-7.2	290	30	30244	4	77	3	3.9	2.2	4512|4538|4540	COX1|ND4|ND5	-5.9	Monocyte Intermediate		GO Biological Processes	19	GO:0010950	positive regulation of endopeptidase activity	-2.9	6.3	4.7	30244	170	142	5	3.5	1.5	489|2534|4067|9451|22861	ATP2A3|FYN|LYN|EIF2AK3|NLRP1	-2.6	B Cell Naïve		GO Biological Processes	19	GO:0006446	regulation of translational initiation	19_GO:0008152 metabolic process	-2.5	5	4	30244	81	376	5	1.3	0.59	8440|8672|9451|55024|127933	NCK2|EIF4G3|EIF2AK3|BANK1|UHMK1	-2.3	B Cell Memory
GO Biological Processes	19	GO:0046597	negative regulation of viral entry into host cell	-6.5	67	16	30244	23	78	4	5.1	2.5	4061|8519|10410|10581	LY6E|IFITM1|IFITM3|IFITM2	-5.1	Monocyte Intermediate		Reactome Gene Sets	6	R-HSA-2871809	FCERI mediated Ca+2 mobilization	-5.5	15	8.8	30244	33	374	6	1.6	0.65	3708|3709|5336|5530|6654|10451	ITPR1|ITPR2|PLCG2|PPP3CA|SOS1|VAV3	-4.6	Monocyte Classical		GO Biological Processes	19	GO:0045860	positive regulation of protein kinase activity	-3.5	5.4	5.1	30244	364	107	7	6.5	2.4	2209|3084|3717|5027|6283|11214|51347	FCGR1A|NRG1|JAK2|P2RX7|S100A12|AKAP13|TAOK3	-2.7	Monocyte Classical		KEGG Pathway	24	hsa04723	Retrograde endocannabinoid signaling	-7	19	11	30244	148	77	7	9.1	3.3	4535|4536|4537|4538|4539|4540|4541	ND1|ND2|ND3|ND4|ND4L|ND5|ND6	-5.7	Monocyte Intermediate		GO Biological Processes	19	GO:0033120	positive regulation of RNA splicing	-2.9	14	6	30244	46	142	3	2.1	1.2	1153|1859|6430	CIRBP|DYRK1A|SRSF5	-2.6	B Cell Naïve		GO Biological Processes	19	GO:1902041	regulation of extrinsic apoptotic signaling pathway via death domain receptors	19_GO:0050896 response to stimulus	-2.5	6.4	4.3	30244	50	376	4	1.1	0.53	5728|6672|6789|11124	PTEN|SP100|STK4|FAF1	-2.3	B Cell Memory
GO Biological Processes	19	GO:0019885	antigen processing and presentation of endogenous peptide antigen via MHC class I	-6.5	67	16	30244	23	78	4	5.1	2.5	567|3105|3106|3107	B2M|HLA-A|HLA-B|HLA-C	-5.1	Monocyte Intermediate		GO Biological Processes	19	GO:0030335	positive regulation of cell migration	-5.5	3.1	5.7	30244	568	374	22	5.9	1.2	102|472|1524|2185|3717|5058|5336|5530|5788|6239|6546|7074|7099|8650|9448|9734|9750|25836|27086|54828|57698|81704	ADAM10|ATM|CX3CR1|PTK2B|JAK2|PAK1|PLCG2|PPP3CA|PTPRC|RREB1|SLC8A1|TIAM1|TLR4|NUMB|MAP4K4|HDAC9|RIPOR2|NIPBL|FOXP1|BCAS3|SHTN1|DOCK8	-4.6	Monocyte Classical		GO Biological Processes	19	GO:0055007	cardiac muscle cell differentiation	-3.5	12	6.5	30244	92	107	4	3.7	1.8	3084|5339|6546|11214	NRG1|PLEC|SLC8A1|AKAP13	-2.7	Monocyte Classical		GO Biological Processes	19	GO:0071396	cellular response to lipid	-6.9	8	8.3	30244	537	77	11	14	4	811|929|2353|4537|5166|5724|5914|7431|7538|23543|55022	CALR|CD14|FOS|ND3|PDK4|PTAFR|RARA|VIM|ZFP36|RBFOX2|PID1	-5.7	Monocyte Intermediate		Canonical Pathways	11	M68	PID RHOA REG PATHWAY	-2.9	14	6	30244	46	142	3	2.1	1.2	393|7204|9138	ARHGAP4|TRIO|ARHGEF1	-2.6	B Cell Naïve		KEGG Pathway	24	hsa00510	N-Glycan biosynthesis		-2.5	6.4	4.3	30244	50	376	4	1.1	0.53	2530|4249|6480|201595	FUT8|MGAT5|ST6GAL1|STT3B	-2.3	B Cell Memory
Reactome Gene Sets	6	R-HSA-4641258	Degradation of DVL	-6.4	34	13	30244	57	78	5	6.4	2.8	5696|5698|5720|5721|9978	PSMB8|PSMB9|PSME1|PSME2|RBX1	-5	Monocyte Intermediate		GO Biological Processes	19	GO:0097435	supramolecular fiber organization	-5.5	3.1	5.7	30244	569	374	22	5.9	1.2	948|1730|2131|2185|3717|3936|4205|4542|4644|5108|5339|6840|7170|8522|9050|9645|9844|10142|51199|55704|57698|440193	CD36|DIAPH2|EXT1|PTK2B|JAK2|LCP1|MEF2A|MYO1F|MYO5A|PCM1|PLEC|SVIL|TPM3|GAS7|PSTPIP2|MICAL2|ELMO1|AKAP9|NIN|CCDC88A|SHTN1|CCDC88C	-4.6	Monocyte Classical		KEGG Pathway	24	hsa03010	Ribosome	-3.5	8.5	5.8	30244	167	107	5	4.7	2	6223|6232|6235|11224|25873	RPS19|RPS27|RPS29|RPL35|RPL36	-2.7	Monocyte Classical		GO Biological Processes	19	GO:0010035	response to inorganic substance	-6.9	8	8.3	30244	539	77	11	14	4	811|929|1396|2353|3725|3726|3727|4048|4512|4540|4541	CALR|CD14|CRIP1|FOS|JUN|JUNB|JUND|LTA4H|COX1|ND5|ND6	-5.6	Monocyte Intermediate		Canonical Pathways	11	M8626	SIG BCR SIGNALING PATHWAY	-2.9	14	6	30244	46	142	3	2.1	1.2	3708|4067|5293	ITPR1|LYN|PIK3CD	-2.6	B Cell Naïve		GO Biological Processes	19	GO:0060485	mesenchyme development	19_GO:0032502 developmental process	-2.5	3	3.5	30244	242	376	9	2.4	0.79	596|677|3091|5534|5594|6881|7048|27250|64839	BCL2|ZFP36L1|HIF1A|PPP3R1|MAPK1|TAF10|TGFBR2|PDCD4|FBXL17	-2.3	B Cell Memory
GO Biological Processes	19	GO:0002699	positive regulation of immune effector process	-6.3	12	8.8	30244	269	78	8	10	3.4	567|3105|3106|3107|6223|10859|29108|91543	B2M|HLA-A|HLA-B|HLA-C|RPS19|LILRB1|PYCARD|RSAD2	-4.9	Monocyte Intermediate		GO Biological Processes	19	GO:0070482	response to oxygen levels	-5.5	4	6.1	30244	322	374	16	4.3	1	317|472|867|1536|2033|2185|3708|3709|4508|4538|4540|6546|7097|10533|80315|378938	APAF1|ATM|CBL|CYBB|EP300|PTK2B|ITPR1|ITPR2|ATP6|ND4|ND5|SLC8A1|TLR2|ATG7|CPEB4|MALAT1	-4.6	Monocyte Classical		GO Biological Processes	19	GO:0042063	gliogenesis	-3.5	6.5	5.3	30244	261	107	6	5.6	2.2	4035|5339|6279|6280|7097|27185	LRP1|PLEC|S100A8|S100A9|TLR2|DISC1	-2.7	Monocyte Classical		GO Biological Processes	19	GO:0055086	nucleobase-containing small molecule metabolic process	-6.8	7.8	8.2	30244	555	77	11	14	4	4508|4509|4535|4536|4537|4538|4539|4540|4541|7086|8942	ATP6|ATP8|ND1|ND2|ND3|ND4|ND4L|ND5|ND6|TKT|KYNU	-5.5	Monocyte Intermediate		GO Biological Processes	19	GO:0009266	response to temperature stimulus	-2.9	6.2	4.7	30244	172	142	5	3.5	1.5	1153|2308|4067|7852|9451	CIRBP|FOXO1|LYN|CXCR4|EIF2AK3	-2.5	B Cell Naïve		Reactome Gene Sets	6	R-HSA-9648025	EML4 and NUDC in mitotic spindle formation		-2.5	4.1	3.8	30244	117	376	6	1.6	0.65	5501|5903|7514|23122|27436|140609	PPP1CC|RANBP2|XPO1|CLASP2|EML4|NEK7	-2.3	B Cell Memory
Reactome Gene Sets	6	R-HSA-5610780	Degradation of GLI1 by the proteasome	-6.3	32	12	30244	60	78	5	6.4	2.8	5696|5698|5720|5721|9978	PSMB8|PSMB9|PSME1|PSME2|RBX1	-4.9	Monocyte Intermediate		GO Biological Processes	19	GO:0010720	positive regulation of cell development	-5.5	3.5	5.9	30244	442	374	19	5.1	1.1	861|1462|1523|1524|4124|4853|5530|5788|7074|7097|8289|8546|8650|23405|23499|27185|51199|57492|57698	RUNX1|VCAN|CUX1|CX3CR1|MAN2A1|NOTCH2|PPP3CA|PTPRC|TIAM1|TLR2|ARID1A|AP3B1|NUMB|DICER1|MACF1|DISC1|NIN|ARID1B|SHTN1	-4.6	Monocyte Classical		GO Biological Processes	19	GO:0051098	regulation of binding	-3.5	5.4	5	30244	368	107	7	6.5	2.4	3428|3717|4035|6934|9750|9759|27185	IFI16|JAK2|LRP1|TCF7L2|RIPOR2|HDAC4|DISC1	-2.7	Monocyte Classical		GO Biological Processes	19	GO:0009150	purine ribonucleotide metabolic process	-6.7	10	8.8	30244	341	77	9	12	3.7	4508|4509|4535|4536|4537|4538|4539|4540|4541	ATP6|ATP8|ND1|ND2|ND3|ND4|ND4L|ND5|ND6	-5.4	Monocyte Intermediate		GO Biological Processes	19	GO:0043068	positive regulation of programmed cell death	-2.9	3.4	4	30244	561	142	9	6.3	2	166|694|2308|3725|4067|4170|5293|8440|10628	TLE5|BTG1|FOXO1|JUN|LYN|MCL1|PIK3CD|NCK2|TXNIP	-2.5	B Cell Naïve		GO Biological Processes	19	GO:0050900	leukocyte migration	19_GO:0002376 immune system process	-2.4	3	3.5	30244	243	376	9	2.4	0.79	240|1236|1269|3676|4067|6850|7852|10451|200576	ALOX5|CCR7|CNR2|ITGA4|LYN|SYK|CXCR4|VAV3|PIKFYVE	-2.3	B Cell Memory
Reactome Gene Sets	6	R-HSA-5610783	Degradation of GLI2 by the proteasome	-6.3	32	12	30244	60	78	5	6.4	2.8	5696|5698|5720|5721|9978	PSMB8|PSMB9|PSME1|PSME2|RBX1	-4.9	Monocyte Intermediate		GO Biological Processes	19	GO:0046390	ribose phosphate biosynthetic process	-5.5	4.9	6.4	30244	215	374	13	3.5	0.95	113|132|514|521|4508|4537|4538|4539|4540|4694|4696|4707|51422	ADCY7|ADK|ATP5F1E|ATP5ME|ATP6|ND3|ND4|ND4L|ND5|NDUFA1|NDUFA3|NDUFB1|PRKAG2	-4.6	Monocyte Classical		GO Biological Processes	19	GO:0010950	positive regulation of endopeptidase activity	-3.5	8.3	5.7	30244	170	107	5	4.7	2	3428|3717|3965|6279|6280	IFI16|JAK2|LGALS9|S100A8|S100A9	-2.7	Monocyte Classical		GO Biological Processes	19	GO:1901137	carbohydrate derivative biosynthetic process	-6.5	7.3	7.8	30244	594	77	11	14	4	4508|4509|4535|4536|4537|4538|4539|4540|4541|7086|64131	ATP6|ATP8|ND1|ND2|ND3|ND4|ND4L|ND5|ND6|TKT|XYLT1	-5.2	Monocyte Intermediate		KEGG Pathway	24	hsa05146	Amoebiasis	-2.9	8.4	5.1	30244	102	142	4	2.8	1.4	2778|5293|5579|7040	GNAS|PIK3CD|PRKCB|TGFB1	-2.5	B Cell Naïve		GO Biological Processes	19	GO:0048880	sensory system development	19_GO:0032502 developmental process	-2.4	2.5	3.3	30244	387	376	12	3.2	0.91	490|596|1739|2782|3091|3725|4853|6670|7048|23094|25836|55636	ATP2B1|BCL2|DLG1|GNB1|HIF1A|JUN|NOTCH2|SP3|TGFBR2|SIPA1L3|NIPBL|CHD7	-2.3	B Cell Memory
Reactome Gene Sets	6	R-HSA-5610785	GLI3 is processed to GLI3R by the proteasome	-6.3	32	12	30244	60	78	5	6.4	2.8	5696|5698|5720|5721|9978	PSMB8|PSMB9|PSME1|PSME2|RBX1	-4.9	Monocyte Intermediate		GO Biological Processes	19	GO:0045860	positive regulation of protein kinase activity	-5.5	3.8	6	30244	364	374	17	4.5	1.1	2185|3084|3717|4208|4853|5058|5788|6283|7099|10464|11214|51347|51422|55294|55704|120892|653361	PTK2B|NRG1|JAK2|MEF2C|NOTCH2|PAK1|PTPRC|S100A12|TLR4|PIBF1|AKAP13|TAOK3|PRKAG2|FBXW7|CCDC88A|LRRK2|NCF1	-4.6	Monocyte Classical		GO Biological Processes	19	GO:0045445	myoblast differentiation	-3.4	22	7.7	30244	39	107	3	2.8	1.6	3084|5339|6934	NRG1|PLEC|TCF7L2	-2.7	Monocyte Classical		GO Biological Processes	19	GO:0009259	ribonucleotide metabolic process	-6.5	9.8	8.5	30244	360	77	9	12	3.7	4508|4509|4535|4536|4537|4538|4539|4540|4541	ATP6|ATP8|ND1|ND2|ND3|ND4|ND4L|ND5|ND6	-5.2	Monocyte Intermediate		KEGG Pathway	24	hsa04972	Pancreatic secretion	-2.9	8.4	5.1	30244	102	142	4	2.8	1.4	489|2778|3708|5579	ATP2A3|GNAS|ITPR1|PRKCB	-2.5	B Cell Naïve		GO Biological Processes	19	GO:0045088	regulation of innate immune response	19_GO:0044419 biological process involved in interspecies interaction between organisms	-2.4	2.5	3.3	30244	387	376	12	3.2	0.91	330|1387|4067|4792|5336|5581|6197|6850|7187|8546|26057|57162	BIRC3|CREBBP|LYN|NFKBIA|PLCG2|PRKCE|RPS6KA3|SYK|TRAF3|AP3B1|ANKRD17|PELI1	-2.3	B Cell Memory
GO Biological Processes	19	GO:0002483	antigen processing and presentation of endogenous peptide antigen	-6.3	62	16	30244	25	78	4	5.1	2.5	567|3105|3106|3107	B2M|HLA-A|HLA-B|HLA-C	-4.9	Monocyte Intermediate		GO Biological Processes	19	GO:0001934	positive regulation of protein phosphorylation	-5.4	2.8	5.5	30244	714	374	25	6.7	1.3	948|1524|2185|3084|3717|4208|4853|5058|5062|5336|5788|5795|6283|7099|10142|10464|11214|28232|51347|51422|54625|55294|55704|120892|653361	CD36|CX3CR1|PTK2B|NRG1|JAK2|MEF2C|NOTCH2|PAK1|PAK2|PLCG2|PTPRC|PTPRJ|S100A12|TLR4|AKAP9|PIBF1|AKAP13|SLCO3A1|TAOK3|PRKAG2|PARP14|FBXW7|CCDC88A|LRRK2|NCF1	-4.5	Monocyte Classical		GO Biological Processes	19	GO:0070232	regulation of T cell apoptotic process	-3.4	22	7.7	30244	39	107	3	2.8	1.6	3965|5027|81704	LGALS9|P2RX7|DOCK8	-2.7	Monocyte Classical		Canonical Pathways	11	M166	PID ATF2 PATHWAY	-6.4	33	13	30244	59	77	5	6.5	2.8	1843|2353|3725|3726|3727	DUSP1|FOS|JUN|JUNB|JUND	-5.1	Monocyte Intermediate		GO Biological Processes	19	GO:0002861	regulation of inflammatory response to antigenic stimulus	-2.9	14	5.9	30244	47	142	3	2.1	1.2	1236|2534|4067	CCR7|FYN|LYN	-2.5	B Cell Naïve		WikiPathways	27	WP1981	Thyroxine (thyroid hormone) production		-2.4	9.7	4.9	30244	25	376	3	0.8	0.46	4790|5594|5908	NFKB1|MAPK1|RAP1B	-2.3	B Cell Memory
GO Biological Processes	19	GO:0002475	antigen processing and presentation via MHC class Ib	-6.3	62	16	30244	25	78	4	5.1	2.5	567|3105|3106|3107	B2M|HLA-A|HLA-B|HLA-C	-4.9	Monocyte Intermediate		WikiPathways	27	WP2857	Mesodermal commitment pathway	-5.4	5.8	6.6	30244	154	374	11	2.9	0.87	1488|2131|3717|7403|8554|10451|10973|23499|55704|55809|79668	CTBP2|EXT1|JAK2|KDM6A|PIAS1|VAV3|ASCC3|MACF1|CCDC88A|TRERF1|PARP8	-4.5	Monocyte Classical		Reactome Gene Sets	6	R-HSA-109582	Hemostasis	-3.4	4.1	4.6	30244	621	107	9	8.4	2.7	1794|3683|3717|5027|5265|6546|54518|55619|81704	DOCK2|ITGAL|JAK2|P2RX7|SERPINA1|SLC8A1|APBB1IP|DOCK10|DOCK8	-2.6	Monocyte Classical		GO Biological Processes	19	GO:0010038	response to metal ion	-6.4	9.6	8.4	30244	369	77	9	12	3.7	811|929|1396|2353|3725|3726|3727|4048|4512	CALR|CD14|CRIP1|FOS|JUN|JUNB|JUND|LTA4H|COX1	-5.1	Monocyte Intermediate		GO Biological Processes	19	GO:0070527	platelet aggregation	-2.9	14	5.9	30244	47	142	3	2.1	1.2	2316|2778|4627	FLNA|GNAS|MYH9	-2.5	B Cell Naïve		WikiPathways	27	WP26	S1P receptor signal transduction		-2.4	9.7	4.9	30244	25	376	3	0.8	0.46	2771|5594|10000	GNAI2|MAPK1|AKT3	-2.3	B Cell Memory
KEGG Pathway	24	hsa04621	NOD-like receptor signaling pathway	-6.3	15	9.5	30244	186	78	7	9	3.2	2633|3665|4938|4939|4940|29108|114769	GBP1|IRF7|OAS1|OAS2|OAS3|PYCARD|CARD16	-4.9	Monocyte Intermediate		GO Biological Processes	19	GO:0001952	regulation of cell-matrix adhesion	-5.4	6.5	6.9	30244	125	374	10	2.7	0.83	948|2185|2932|5795|6093|7402|9448|23499|27185|54828	CD36|PTK2B|GSK3B|PTPRJ|ROCK1|UTRN|MAP4K4|MACF1|DISC1|BCAS3	-4.5	Monocyte Classical		Reactome Gene Sets	6	R-HSA-9010553	Regulation of expression of SLITs and ROBOs	-3.4	8.2	5.7	30244	172	107	5	4.7	2	6223|6232|6235|11224|25873	RPS19|RPS27|RPS29|RPL35|RPL36	-2.6	Monocyte Classical		GO Biological Processes	19	GO:0010257	NADH dehydrogenase complex assembly	-6.3	33	12	30244	60	77	5	6.5	2.8	4535|4536|4538|4540|4541	ND1|ND2|ND4|ND5|ND6	-5.1	Monocyte Intermediate		KEGG Pathway	24	hsa04625	C-type lectin receptor signaling pathway	-2.8	8.2	5	30244	104	142	4	2.8	1.4	3708|3725|4775|5293	ITPR1|JUN|NFATC3|PIK3CD	-2.5	B Cell Naïve		GO Biological Processes	19	GO:2000209	regulation of anoikis	19_GO:0050789 regulation of biological process	-2.4	9.7	4.9	30244	25	376	3	0.8	0.46	596|4170|5290	BCL2|MCL1|PIK3CA	-2.3	B Cell Memory
GO Biological Processes	19	GO:0043903	regulation of biological process involved in symbiotic interaction	-6.2	31	12	30244	62	78	5	6.4	2.8	4061|8519|10346|10410|10581	LY6E|IFITM1|TRIM22|IFITM3|IFITM2	-4.9	Monocyte Intermediate		GO Biological Processes	19	GO:0010811	positive regulation of cell-substrate adhesion	-5.4	6.5	6.9	30244	125	374	10	2.7	0.83	948|2185|2932|3717|5795|6093|6239|7402|9448|27185	CD36|PTK2B|GSK3B|JAK2|PTPRJ|ROCK1|RREB1|UTRN|MAP4K4|DISC1	-4.5	Monocyte Classical		GO Biological Processes	19	GO:0043410	positive regulation of MAPK cascade	-3.4	4.6	4.8	30244	494	107	8	7.5	2.5	3084|3717|3965|5027|5795|6283|11214|51347	NRG1|JAK2|LGALS9|P2RX7|PTPRJ|S100A12|AKAP13|TAOK3	-2.6	Monocyte Classical		GO Biological Processes	19	GO:0032981	mitochondrial respiratory chain complex I assembly	-6.3	33	12	30244	60	77	5	6.5	2.8	4535|4536|4538|4540|4541	ND1|ND2|ND4|ND5|ND6	-5.1	Monocyte Intermediate		GO Biological Processes	19	GO:0007015	actin filament organization	-2.8	4.9	4.3	30244	261	142	6	4.2	1.7	2316|7456|8407|8440|55114|57580	FLNA|WIPF1|TAGLN2|NCK2|ARHGAP17|PREX1	-2.5	B Cell Naïve		GO Biological Processes	19	GO:0043153	entrainment of circadian clock by photoperiod	19_GO:0048511 rhythmic process	-2.4	9.7	4.9	30244	25	376	3	0.8	0.46	5500|5501|64839	PPP1CB|PPP1CC|FBXL17	-2.3	B Cell Memory
GO Biological Processes	19	GO:0001819	positive regulation of cytokine production	-6.2	7.8	7.8	30244	497	78	10	13	3.8	567|3105|3665|4938|4939|4940|9636|10859|29108|91543	B2M|HLA-A|IRF7|OAS1|OAS2|OAS3|ISG15|LILRB1|PYCARD|RSAD2	-4.9	Monocyte Intermediate		GO Biological Processes	19	GO:0043405	regulation of MAP kinase activity	-5.4	5.2	6.5	30244	186	374	12	3.2	0.91	2185|4208|5058|5788|5795|6283|6654|7099|11214|11329|51347|120892	PTK2B|MEF2C|PAK1|PTPRC|PTPRJ|S100A12|SOS1|TLR4|AKAP13|STK38|TAOK3|LRRK2	-4.5	Monocyte Classical		GO Biological Processes	19	GO:0048872	homeostasis of number of cells	-3.4	6.4	5.2	30244	267	107	6	5.6	2.2	1524|3717|3957|5027|6223|55619	CX3CR1|JAK2|LGALS2|P2RX7|RPS19|DOCK10	-2.6	Monocyte Classical		Reactome Gene Sets	6	R-HSA-2262752	Cellular responses to stress	-6.2	6	7.2	30244	788	77	12	16	4.1	811|2353|3725|4512|4513|4514|6168|6192|7086|7184|9349|23645	CALR|FOS|JUN|COX1|COX2|COX3|RPL37A|RPS4Y1|TKT|HSP90B1|RPL23|PPP1R15A	-4.9	Monocyte Intermediate		Reactome Gene Sets	6	R-HSA-512988	Interleukin-3, Interleukin-5 and GM-CSF signaling	-2.8	13	5.9	30244	48	142	3	2.1	1.2	2534|4067|5293	FYN|LYN|PIK3CD	-2.5	B Cell Naïve		Reactome Gene Sets	6	R-HSA-933542	TRAF6 mediated NF-kB activation		-2.4	9.7	4.9	30244	25	376	3	0.8	0.46	4214|4790|4792	MAP3K1|NFKB1|NFKBIA	-2.3	B Cell Memory
GO Biological Processes	19	GO:0001818	negative regulation of cytokine production	-6.2	9.1	8.1	30244	382	78	9	12	3.6	684|2633|4938|4940|9978|10859|29108|54739|114769	BST2|GBP1|OAS1|OAS3|RBX1|LILRB1|PYCARD|XAF1|CARD16	-4.8	Monocyte Intermediate		GO Biological Processes	19	GO:0051098	regulation of binding	-5.4	3.7	5.9	30244	368	374	17	4.5	1.1	1488|2033|2932|3428|3717|4140|5530|6093|6672|6788|7074|9750|9759|27185|55294|64324|120892	CTBP2|EP300|GSK3B|IFI16|JAK2|MARK3|PPP3CA|ROCK1|SP100|STK3|TIAM1|RIPOR2|HDAC4|DISC1|FBXW7|NSD1|LRRK2	-4.5	Monocyte Classical		GO Biological Processes	19	GO:0050863	regulation of T cell activation	-3.4	5.2	4.9	30244	378	107	7	6.5	2.4	3717|3965|8289|9750|10859|23240|81704	JAK2|LGALS9|ARID1A|RIPOR2|LILRB1|TMEM131L|DOCK8	-2.6	Monocyte Classical		Canonical Pathways	11	M167	PID AP1 PATHWAY	-6	28	11	30244	70	77	5	6.5	2.8	1843|2353|3725|3726|3727	DUSP1|FOS|JUN|JUNB|JUND	-4.8	Monocyte Intermediate		GO Biological Processes	19	GO:1905475	regulation of protein localization to membrane	-2.8	6	4.6	30244	177	142	5	3.5	1.5	382|2534|5581|7040|8473	ARF6|FYN|PRKCE|TGFB1|OGT	-2.5	B Cell Naïve		GO Biological Processes	19	GO:1904996	positive regulation of leukocyte adhesion to vascular endothelial cell	19_GO:0048518 positive regulation of biological process	-2.4	9.7	4.9	30244	25	376	3	0.8	0.46	240|2113|3676	ALOX5|ETS1|ITGA4	-2.3	B Cell Memory
GO Biological Processes	19	GO:0002683	negative regulation of immune system process	-6.2	7.8	7.7	30244	500	78	10	13	3.8	684|2633|3105|3106|4938|4940|6223|7940|9636|10859	BST2|GBP1|HLA-A|HLA-B|OAS1|OAS3|RPS19|LST1|ISG15|LILRB1	-4.8	Monocyte Intermediate		WikiPathways	27	WP4341	Non-genomic actions of 1,25 dihydroxyvitamin D3	-5.4	8.6	7.4	30244	75	374	8	2.1	0.75	817|3459|5336|6772|7097|7099|23236|51311	CAMK2D|IFNGR1|PLCG2|STAT1|TLR2|TLR4|PLCB1|TLR8	-4.5	Monocyte Classical		GO Biological Processes	19	GO:1903037	regulation of leukocyte cell-cell adhesion	-3.4	5.2	4.9	30244	379	107	7	6.5	2.4	3717|3965|8289|9750|10859|23240|81704	JAK2|LGALS9|ARID1A|RIPOR2|LILRB1|TMEM131L|DOCK8	-2.6	Monocyte Classical		WikiPathways	27	WP366	TGF-beta signaling pathway	-5.9	18	9.8	30244	132	77	6	7.8	3.1	1316|2353|3725|3726|3727|7071	KLF6|FOS|JUN|JUNB|JUND|KLF10	-4.7	Monocyte Intermediate		GO Biological Processes	19	GO:0006816	calcium ion transport	-2.8	4.9	4.3	30244	262	142	6	4.2	1.7	489|1236|2316|2534|3708|5579	ATP2A3|CCR7|FLNA|FYN|ITPR1|PRKCB	-2.5	B Cell Naïve		Reactome Gene Sets	6	R-HSA-9705462	Inactivation of CSF3 (G-CSF) signaling		-2.4	9.7	4.9	30244	25	376	3	0.8	0.46	3716|4067|6850	JAK1|LYN|SYK	-2.3	B Cell Memory
GO Biological Processes	19	GO:0002697	regulation of immune effector process	-6.2	9	8.1	30244	387	78	9	12	3.6	567|684|3105|3106|3107|6223|10859|29108|91543	B2M|BST2|HLA-A|HLA-B|HLA-C|RPS19|LILRB1|PYCARD|RSAD2	-4.8	Monocyte Intermediate		GO Biological Processes	19	GO:0032990	cell part morphogenesis	-5.4	3.3	5.7	30244	494	374	20	5.3	1.2	2131|4205|4853|5058|5339|5530|6093|6277|6654|7204|8522|8650|9448|23077|23405|51199|51347|55619|57698|120892	EXT1|MEF2A|NOTCH2|PAK1|PLEC|PPP3CA|ROCK1|S100A6|SOS1|TRIO|GAS7|NUMB|MAP4K4|MYCBP2|DICER1|NIN|TAOK3|DOCK10|SHTN1|LRRK2	-4.5	Monocyte Classical		GO Biological Processes	19	GO:0032733	positive regulation of interleukin-10 production	-3.4	21	7.5	30244	41	107	3	2.8	1.6	3965|7097|9636	LGALS9|TLR2|ISG15	-2.6	Monocyte Classical		GO Biological Processes	19	GO:0032496	response to lipopolysaccharide	-5.6	9.4	7.8	30244	336	77	8	10	3.5	929|2353|3587|3727|5724|5914|7431|7538	CD14|FOS|IL10RA|JUND|PTAFR|RARA|VIM|ZFP36	-4.4	Monocyte Intermediate		GO Biological Processes	19	GO:0002237	response to molecule of bacterial origin	-2.8	4.2	4.1	30244	357	142	7	4.9	1.8	1236|3394|3727|4067|5581|7040|7431	CCR7|IRF8|JUND|LYN|PRKCE|TGFB1|VIM	-2.5	B Cell Naïve		Reactome Gene Sets	6	R-HSA-9013508	NOTCH3 Intracellular Domain Regulates Transcription		-2.4	9.7	4.9	30244	25	376	3	0.8	0.46	1387|10320|84441	CREBBP|IKZF1|MAML2	-2.3	B Cell Memory
GO Biological Processes	19	GO:0002718	regulation of cytokine production involved in immune response	-6.1	19	10	30244	121	78	6	7.7	3	567|684|3105|10859|29108|91543	B2M|BST2|HLA-A|LILRB1|PYCARD|RSAD2	-4.8	Monocyte Intermediate		GO Biological Processes	19	GO:0007264	small GTPase mediated signal transduction	-5.4	4.4	6.2	30244	256	374	14	3.7	0.98	29|1794|6093|6654|7074|8036|9101|9844|10451|55619|55704|57698|81704|440193	ABR|DOCK2|ROCK1|SOS1|TIAM1|SHOC2|USP8|ELMO1|VAV3|DOCK10|CCDC88A|SHTN1|DOCK8|CCDC88C	-4.5	Monocyte Classical		Reactome Gene Sets	6	R-HSA-983169	Class I MHC mediated antigen processing & presentation	-3.4	5.2	4.9	30244	381	107	7	6.5	2.4	2209|3107|6279|6280|7097|10533|57674	FCGR1A|HLA-C|S100A8|S100A9|TLR2|ATG7|RNF213	-2.6	Monocyte Classical		KEGG Pathway	24	hsa04932	Non-alcoholic fatty liver disease	-5.5	15	9	30244	155	77	6	7.8	3.1	2353|3725|4512|4513|4514|4519	FOS|JUN|COX1|COX2|COX3|CYTB	-4.4	Monocyte Intermediate		GO Biological Processes	19	GO:1903530	regulation of secretion by cell	-2.8	3.3	3.9	30244	573	142	9	6.3	2	156|382|2308|2771|3708|4067|5579|5581|7040	GRK2|ARF6|FOXO1|GNAI2|ITPR1|LYN|PRKCB|PRKCE|TGFB1	-2.5	B Cell Naïve		WikiPathways	27	WP4483	Relationship between inflammation, COX-2 and EGFR		-2.4	9.7	4.9	30244	25	376	3	0.8	0.46	5290|5594|10000	PIK3CA|MAPK1|AKT3	-2.3	B Cell Memory
Reactome Gene Sets	6	R-HSA-1234176	Oxygen-dependent proline hydroxylation of Hypoxia-inducible Factor Alpha	-6.1	29	12	30244	66	78	5	6.4	2.8	5696|5698|5720|5721|9978	PSMB8|PSMB9|PSME1|PSME2|RBX1	-4.8	Monocyte Intermediate		GO Biological Processes	19	GO:0007167	enzyme-linked receptor protein signaling pathway	-5.4	3	5.6	30244	628	374	23	6.1	1.2	867|2131|2185|2932|3084|3717|4853|5058|5062|5795|6272|6654|7074|7204|8036|9958|23064|23236|50515|54778|55914|64397|151742	CBL|EXT1|PTK2B|GSK3B|NRG1|JAK2|NOTCH2|PAK1|PAK2|PTPRJ|SORT1|SOS1|TIAM1|TRIO|SHOC2|USP15|SETX|PLCB1|CHST11|RNF111|ERBIN|ZNF106|PPM1L	-4.5	Monocyte Classical		GO Biological Processes	19	GO:0042327	positive regulation of phosphorylation	-3.4	3.7	4.5	30244	773	107	10	9.3	2.8	1524|2209|3084|3717|5027|5795|6283|11214|51347|54625	CX3CR1|FCGR1A|NRG1|JAK2|P2RX7|PTPRJ|S100A12|AKAP13|TAOK3|PARP14	-2.6	Monocyte Classical		GO Biological Processes	19	GO:0002237	response to molecule of bacterial origin	-5.4	8.8	7.5	30244	357	77	8	10	3.5	929|2353|3587|3727|5724|5914|7431|7538	CD14|FOS|IL10RA|JUND|PTAFR|RARA|VIM|ZFP36	-4.3	Monocyte Intermediate		KEGG Pathway	24	hsa05030	Cocaine addiction	-2.8	13	5.8	30244	49	142	3	2.1	1.2	2771|2778|3725	GNAI2|GNAS|JUN	-2.5	B Cell Naïve		GO Biological Processes	19	GO:0006656	phosphatidylcholine biosynthetic process	19_GO:0008152 metabolic process	-2.4	9.7	4.9	30244	25	376	3	0.8	0.46	1120|10390|56994	CHKB|CEPT1|CHPT1	-2.3	B Cell Memory
GO Biological Processes	19	GO:0031349	positive regulation of defense response	-6.1	8.8	7.9	30244	397	78	9	12	3.6	3430|3665|4938|4940|5359|6223|8638|29108|91543	IFI35|IRF7|OAS1|OAS3|PLSCR1|RPS19|OASL|PYCARD|RSAD2	-4.7	Monocyte Intermediate		GO Biological Processes	19	GO:0010035	response to inorganic substance	-5.3	3.2	5.6	30244	539	374	21	5.6	1.2	113|546|817|1536|2185|4205|4208|4540|5336|5339|5530|6279|6546|6772|6786|23064|23236|23514|29957|120892|653361	ADCY7|ATRX|CAMK2D|CYBB|PTK2B|MEF2A|MEF2C|ND5|PLCG2|PLEC|PPP3CA|S100A8|SLC8A1|STAT1|STIM1|SETX|PLCB1|SPIDR|SLC25A24|LRRK2|NCF1	-4.5	Monocyte Classical		GO Biological Processes	19	GO:0032755	positive regulation of interleukin-6 production	-3.3	11	6.2	30244	100	107	4	3.7	1.8	3965|5027|5452|7097	LGALS9|P2RX7|POU2F2|TLR2	-2.6	Monocyte Classical		GO Biological Processes	19	GO:0009725	response to hormone	-5.3	5.5	6.4	30244	788	77	11	14	4	811|2353|3727|4048|4537|5166|5724|5914|7538|23543|55022	CALR|FOS|JUND|LTA4H|ND3|PDK4|PTAFR|RARA|ZFP36|RBFOX2|PID1	-4.1	Monocyte Intermediate		Reactome Gene Sets	6	R-HSA-9675108	Nervous system development	-2.8	3.3	3.9	30244	578	142	9	6.3	2	2534|4067|4627|5293|6124|6192|7204|7852|8440	FYN|LYN|MYH9|PIK3CD|RPL4|RPS4Y1|TRIO|CXCR4|NCK2	-2.5	B Cell Naïve		Reactome Gene Sets	6	R-HSA-69273	Cyclin A/B1/B2 associated events during G2/M transition		-2.4	9.7	4.9	30244	25	376	3	0.8	0.46	902|5520|7514	CCNH|PPP2R2A|XPO1	-2.3	B Cell Memory
GO Biological Processes	19	GO:0050777	negative regulation of immune response	-6	14	9	30244	201	78	7	9	3.2	3105|3106|4938|4940|6223|9636|10859	HLA-A|HLA-B|OAS1|OAS3|RPS19|ISG15|LILRB1	-4.7	Monocyte Intermediate		GO Biological Processes	19	GO:0042327	positive regulation of phosphorylation	-5.3	2.7	5.4	30244	773	374	26	7	1.3	948|1524|2185|3084|3717|4208|4853|5058|5062|5336|5788|5795|6283|7099|10142|10451|10464|11214|28232|51347|51422|54625|55294|55704|120892|653361	CD36|CX3CR1|PTK2B|NRG1|JAK2|MEF2C|NOTCH2|PAK1|PAK2|PLCG2|PTPRC|PTPRJ|S100A12|TLR4|AKAP9|VAV3|PIBF1|AKAP13|SLCO3A1|TAOK3|PRKAG2|PARP14|FBXW7|CCDC88A|LRRK2|NCF1	-4.4	Monocyte Classical		GO Biological Processes	19	GO:0042692	muscle cell differentiation	-3.3	6.2	5.1	30244	275	107	6	5.6	2.2	1794|3084|5339|6272|6546|11214	DOCK2|NRG1|PLEC|SORT1|SLC8A1|AKAP13	-2.6	Monocyte Classical		CORUM	33	CORUM:6442	Cytochrome c oxidase, mitochondrial	-5.2	84	16	30244	14	77	3	3.9	2.2	4512|4513|4514	COX1|COX2|COX3	-4.1	Monocyte Intermediate		WikiPathways	27	WP107	Translation factors	-2.8	13	5.7	30244	50	142	3	2.1	1.2	1938|9086|9451	EEF2|EIF1AY|EIF2AK3	-2.5	B Cell Naïve		Canonical Pathways	11	M274	PID LYMPH ANGIOGENESIS PATHWAY		-2.4	9.7	4.9	30244	25	376	3	0.8	0.46	3676|5290|5594	ITGA4|PIK3CA|MAPK1	-2.3	B Cell Memory
Reactome Gene Sets	6	R-HSA-5658442	Regulation of RAS by GAPs	-6	29	12	30244	68	78	5	6.4	2.8	5696|5698|5720|5721|9978	PSMB8|PSMB9|PSME1|PSME2|RBX1	-4.7	Monocyte Intermediate		GO Biological Processes	19	GO:0018193	peptidyl-amino acid modification	-5.3	2.8	5.4	30244	726	374	25	6.7	1.3	472|817|2033|2185|2932|3717|4140|5062|5586|5788|6093|6197|6279|7403|8554|9734|9759|10464|11329|23287|26054|55870|58508|84316|120892	ATM|CAMK2D|EP300|PTK2B|GSK3B|JAK2|MARK3|PAK2|PKN2|PTPRC|ROCK1|RPS6KA3|S100A8|KDM6A|PIAS1|HDAC9|HDAC4|PIBF1|STK38|AGTPBP1|SENP6|ASH1L|KMT2C|NAA38|LRRK2	-4.4	Monocyte Classical		GO Biological Processes	19	GO:0050764	regulation of phagocytosis	-3.3	11	6.1	30244	101	107	4	3.7	1.8	1794|2209|5795|7097	DOCK2|FCGR1A|PTPRJ|TLR2	-2.6	Monocyte Classical		GO Biological Processes	19	GO:0033108	mitochondrial respiratory chain complex assembly	-5.2	19	9.4	30244	101	77	5	6.5	2.8	4535|4536|4538|4540|4541	ND1|ND2|ND4|ND5|ND6	-4	Monocyte Intermediate		GO Biological Processes	19	GO:0031329	regulation of cellular catabolic process	-2.8	3.1	3.8	30244	696	142	10	7	2.1	677|678|1153|2308|3708|4170|7431|23185|27244|55544	ZFP36L1|ZFP36L2|CIRBP|FOXO1|ITPR1|MCL1|VIM|LARP4B|SESN1|RBM38	-2.5	B Cell Naïve		Reactome Gene Sets	6	R-HSA-2871837	FCERI mediated NF-kB activation		-2.4	4.9	4	30244	82	376	5	1.3	0.59	4067|4790|4792|10892|84433	LYN|NFKB1|NFKBIA|MALT1|CARD11	-2.3	B Cell Memory
Reactome Gene Sets	6	R-HSA-983170	Antigen Presentation: Folding, assembly and peptide loading of class I MHC	-6	53	14	30244	29	78	4	5.1	2.5	567|3105|3106|3107	B2M|HLA-A|HLA-B|HLA-C	-4.7	Monocyte Intermediate		WikiPathways	27	WP2795	Cardiac hypertrophic response	-5.3	10	7.7	30244	55	374	7	1.9	0.7	817|2932|3084|4205|5530|9734|9759	CAMK2D|GSK3B|NRG1|MEF2A|PPP3CA|HDAC9|HDAC4	-4.4	Monocyte Classical		GO Biological Processes	19	GO:0006812	monoatomic cation transport	-3.3	3.6	4.4	30244	790	107	10	9.3	2.8	514|521|4508|4513|4514|4540|5027|6546|10367|201266	ATP5F1E|ATP5ME|ATP6|COX2|COX3|ND5|P2RX7|SLC8A1|MICU1|SLC39A11	-2.5	Monocyte Classical		Canonical Pathways	11	M183	PID IL6 7 PATHWAY	-5.2	33	11	30244	47	77	4	5.2	2.5	2353|3725|3726|7184	FOS|JUN|JUNB|HSP90B1	-4	Monocyte Intermediate		Reactome Gene Sets	6	R-HSA-194138	Signaling by VEGF	-2.8	7.9	4.9	30244	108	142	4	2.8	1.4	2534|3708|5579|8440	FYN|ITPR1|PRKCB|NCK2	-2.5	B Cell Naïve		Reactome Gene Sets	6	R-HSA-168928	DDX58/IFIH1-mediated induction of interferon-alpha/beta		-2.4	4.9	4	30244	82	376	5	1.3	0.59	1387|4214|4790|4792|7187	CREBBP|MAP3K1|NFKB1|NFKBIA|TRAF3	-2.3	B Cell Memory
Reactome Gene Sets	6	R-HSA-9705671	SARS-CoV-2 activates/modulates innate and adaptive immune responses	-6	18	10	30244	126	78	6	7.7	3	567|3105|3106|3107|3665|9636	B2M|HLA-A|HLA-B|HLA-C|IRF7|ISG15	-4.7	Monocyte Intermediate		KEGG Pathway	24	hsa05163	Human cytomegalovirus infection	-5.3	4.7	6.2	30244	225	374	13	3.5	0.95	113|1871|2185|2776|2932|3708|3709|5530|6093|6654|9586|11214|23236	ADCY7|E2F3|PTK2B|GNAQ|GSK3B|ITPR1|ITPR2|PPP3CA|ROCK1|SOS1|CREB5|AKAP13|PLCB1	-4.4	Monocyte Classical		GO Biological Processes	19	GO:0046578	regulation of Ras protein signal transduction	-3.3	7.7	5.4	30244	184	107	5	4.7	2	867|9750|11214|27128|57706	CBL|RIPOR2|AKAP13|CYTH4|DENND1A	-2.5	Monocyte Classical		Reactome Gene Sets	6	R-HSA-6785807	Interleukin-4 and Interleukin-13 signaling	-5.1	18	9	30244	108	77	5	6.5	2.8	2162|2353|3726|7184|7431	F13A1|FOS|JUNB|HSP90B1|VIM	-3.9	Monocyte Intermediate		WikiPathways	27	WP3611	Photodynamic therapy-induced AP-1 survival signaling	-2.7	13	5.7	30244	51	142	3	2.1	1.2	3725|3726|4170	JUN|JUNB|MCL1	-2.5	B Cell Naïve		GO Biological Processes	19	GO:0010921	regulation of phosphatase activity	19_GO:0008152 metabolic process	-2.4	4.9	4	30244	82	376	5	1.3	0.59	2771|4249|5504|5788|55291	GNAI2|MGAT5|PPP1R2|PTPRC|PPP6R3	-2.3	B Cell Memory
Reactome Gene Sets	6	R-HSA-9705683	SARS-CoV-2-host interactions	-6	13	9	30244	203	78	7	9	3.2	567|3105|3106|3107|3665|6223|9636	B2M|HLA-A|HLA-B|HLA-C|IRF7|RPS19|ISG15	-4.7	Monocyte Intermediate		GO Biological Processes	19	GO:1901699	cellular response to nitrogen compound	-5.3	2.9	5.5	30244	635	374	23	6.1	1.2	546|948|1536|2776|2932|3182|3708|3709|3717|4208|4644|6546|6654|6772|7099|9734|10142|23236|23514|57492|64397|80315|120892	ATRX|CD36|CYBB|GNAQ|GSK3B|HNRNPAB|ITPR1|ITPR2|JAK2|MEF2C|MYO5A|SLC8A1|SOS1|STAT1|TLR4|HDAC9|AKAP9|PLCB1|SPIDR|ARID1B|ZNF106|CPEB4|LRRK2	-4.4	Monocyte Classical		GO Biological Processes	19	GO:0030501	positive regulation of bone mineralization	-3.3	19	7.2	30244	44	107	3	2.8	1.6	5027|6546|9636	P2RX7|SLC8A1|ISG15	-2.5	Monocyte Classical		WikiPathways	27	WP2435	Quercetin and Nf-kB / AP-1 induced apoptosis	-5.1	74	15	30244	16	77	3	3.9	2.2	2353|3725|4512	FOS|JUN|COX1	-3.9	Monocyte Intermediate		Canonical Pathways	11	M7955	SIG INSULIN RECEPTOR PATHWAY IN CARDIAC MYOCYTES	-2.7	13	5.7	30244	51	142	3	2.1	1.2	2308|5293|23476	FOXO1|PIK3CD|BRD4	-2.5	B Cell Naïve		GO Biological Processes	19	GO:1905897	regulation of response to endoplasmic reticulum stress	19_GO:0050896 response to stimulus	-2.4	4.9	4	30244	82	376	5	1.3	0.59	240|8440|9451|29761|120892	ALOX5|NCK2|EIF2AK3|USP25|LRRK2	-2.3	B Cell Memory
GO Biological Processes	19	GO:0002711	positive regulation of T cell mediated immunity	-6	28	11	30244	69	78	5	6.4	2.8	567|3105|3106|3107|91543	B2M|HLA-A|HLA-B|HLA-C|RSAD2	-4.7	Monocyte Intermediate		GO Biological Processes	19	GO:0030183	B cell differentiation	-5.3	6.2	6.7	30244	130	374	10	2.7	0.83	472|2033|2185|4853|5336|5788|5795|9734|9759|55619	ATM|EP300|PTK2B|NOTCH2|PLCG2|PTPRC|PTPRJ|HDAC9|HDAC4|DOCK10	-4.4	Monocyte Classical		Reactome Gene Sets	6	R-HSA-6791226	Major pathway of rRNA processing in the nucleolus and cytosol	-3.3	7.6	5.4	30244	185	107	5	4.7	2	6223|6232|6235|11224|25873	RPS19|RPS27|RPS29|RPL35|RPL36	-2.5	Monocyte Classical		GO Biological Processes	19	GO:1902075	cellular response to salt	-4.9	12	7.7	30244	201	77	6	7.8	3.1	811|2353|3725|3726|3727|7184	CALR|FOS|JUN|JUNB|JUND|HSP90B1	-3.8	Monocyte Intermediate		GO Biological Processes	19	GO:0051098	regulation of binding	-2.7	4.1	4	30244	368	142	7	4.9	1.8	166|267|489|3725|3955|7040|23228	TLE5|AMFR|ATP2A3|JUN|LFNG|TGFB1|PLCL2	-2.4	B Cell Naïve		GO Biological Processes	19	GO:0032006	regulation of TOR signaling	19_GO:0050896 response to stimulus	-2.4	4.1	3.8	30244	118	376	6	1.6	0.65	472|3091|5290|10000|23304|23387	ATM|HIF1A|PIK3CA|AKT3|UBR2|SIK3	-2.2	B Cell Memory
GO Biological Processes	19	GO:0032481	positive regulation of type I interferon production	-6	28	11	30244	70	78	5	6.4	2.8	3665|4938|4939|4940|9636	IRF7|OAS1|OAS2|OAS3|ISG15	-4.7	Monocyte Intermediate		GO Biological Processes	19	GO:0007015	actin filament organization	-5.3	4.3	6.1	30244	261	374	14	3.7	0.98	1730|2185|3717|3936|4542|4644|5339|6840|7170|8522|9050|9645|9844|57698	DIAPH2|PTK2B|JAK2|LCP1|MYO1F|MYO5A|PLEC|SVIL|TPM3|GAS7|PSTPIP2|MICAL2|ELMO1|SHTN1	-4.4	Monocyte Classical		GO Biological Processes	19	GO:0010952	positive regulation of peptidase activity	-3.3	7.6	5.4	30244	185	107	5	4.7	2	3428|3717|3965|6279|6280	IFI16|JAK2|LGALS9|S100A8|S100A9	-2.5	Monocyte Classical		WikiPathways	27	WP2431	Spinal cord injury	-4.8	16	8.5	30244	121	77	5	6.5	2.8	1462|2353|7431|7538|64131	VCAN|FOS|VIM|ZFP36|XYLT1	-3.7	Monocyte Intermediate		GO Biological Processes	19	GO:0009617	response to bacterium	-2.7	3	3.7	30244	703	142	10	7	2.1	1130|1236|3394|3512|3727|4067|5581|7040|7431|22861	LYST|CCR7|IRF8|JCHAIN|JUND|LYN|PRKCE|TGFB1|VIM|NLRP1	-2.4	B Cell Naïve		Reactome Gene Sets	6	R-HSA-2173793	Transcriptional activity of SMAD2/SMAD3:SMAD4 heterotrimer		-2.4	6.3	4.3	30244	51	376	4	1.1	0.53	1875|3726|5594|51592	E2F5|JUNB|MAPK1|TRIM33	-2.2	B Cell Memory
GO Biological Processes	19	GO:0002821	positive regulation of adaptive immune response	-6	18	9.9	30244	129	78	6	7.7	3	567|3105|3106|3107|29108|91543	B2M|HLA-A|HLA-B|HLA-C|PYCARD|RSAD2	-4.7	Monocyte Intermediate		GO Biological Processes	19	GO:1901652	response to peptide	-5.3	3.3	5.7	30244	459	374	19	5.1	1.1	948|1536|2932|3717|4644|6093|6272|6654|6772|6938|7097|7099|9734|23236|54832|55914|57492|64397|123041	CD36|CYBB|GSK3B|JAK2|MYO5A|ROCK1|SORT1|SOS1|STAT1|TCF12|TLR2|TLR4|HDAC9|PLCB1|VPS13C|ERBIN|ARID1B|ZNF106|SLC24A4	-4.4	Monocyte Classical		GO Biological Processes	19	GO:0043405	regulation of MAP kinase activity	-3.3	7.6	5.4	30244	186	107	5	4.7	2	5027|5795|6283|11214|51347	P2RX7|PTPRJ|S100A12|AKAP13|TAOK3	-2.5	Monocyte Classical		GO Biological Processes	19	GO:0070482	response to oxygen levels	-4.7	8.5	6.9	30244	322	77	7	9.1	3.3	2353|3727|4508|4538|4540|7184|378938	FOS|JUND|ATP6|ND4|ND5|HSP90B1|MALAT1	-3.6	Monocyte Intermediate		GO Biological Processes	19	GO:0010952	positive regulation of peptidase activity	-2.7	5.8	4.5	30244	185	142	5	3.5	1.5	489|2534|4067|9451|22861	ATP2A3|FYN|LYN|EIF2AK3|NLRP1	-2.4	B Cell Naïve		GO Biological Processes	19	GO:0070303	negative regulation of stress-activated protein kinase signaling cascade	19_GO:0048519 negative regulation of biological process	-2.4	6.3	4.3	30244	51	376	4	1.1	0.53	1739|1843|2308|27250	DLG1|DUSP1|FOXO1|PDCD4	-2.2	B Cell Memory
Reactome Gene Sets	6	R-HSA-68949	Orc1 removal from chromatin	-5.9	27	11	30244	71	78	5	6.4	2.8	5696|5698|5720|5721|9978	PSMB8|PSMB9|PSME1|PSME2|RBX1	-4.6	Monocyte Intermediate		GO Biological Processes	19	GO:0009615	response to virus	-5.2	3.6	5.8	30244	379	374	17	4.5	1.1	1130|2131|3428|3454|3459|3717|5452|5788|6772|7097|10010|10533|23765|51311|55284|83737|91351	LYST|EXT1|IFI16|IFNAR1|IFNGR1|JAK2|POU2F2|PTPRC|STAT1|TLR2|TANK|ATG7|IL17RA|TLR8|UBE2W|ITCH|DDX60L	-4.3	Monocyte Classical		GO Biological Processes	19	GO:0002706	regulation of lymphocyte mediated immunity	-3.3	7.6	5.4	30244	186	107	5	4.7	2	2209|3107|3965|5027|10859	FCGR1A|HLA-C|LGALS9|P2RX7|LILRB1	-2.5	Monocyte Classical		GO Biological Processes	19	GO:0034248	regulation of amide metabolic process	-4.7	5.9	6.2	30244	595	77	9	12	3.7	811|1938|5166|5724|5914|7431|7538|9444|23645	CALR|EEF2|PDK4|PTAFR|RARA|VIM|ZFP36|QKI|PPP1R15A	-3.6	Monocyte Intermediate		GO Biological Processes	19	GO:1903039	positive regulation of leukocyte cell-cell adhesion	-2.7	4.7	4.2	30244	273	142	6	4.2	1.7	1236|1604|2534|4067|8289|8440	CCR7|CD55|FYN|LYN|ARID1A|NCK2	-2.4	B Cell Naïve		WikiPathways	27	WP4539	Synaptic signaling pathways associated with autism spectrum disorder		-2.4	6.3	4.3	30244	51	376	4	1.1	0.53	5290|5594|5728|10000	PIK3CA|MAPK1|PTEN|AKT3	-2.2	B Cell Memory
WikiPathways	27	WP4868	Type I interferon induction and signaling during SARS-CoV-2 infection	-5.9	50	14	30244	31	78	4	5.1	2.5	3665|4938|4939|4940	IRF7|OAS1|OAS2|OAS3	-4.6	Monocyte Intermediate		KEGG Pathway	24	hsa05161	Hepatitis B	-5.2	5.5	6.4	30244	162	374	11	2.9	0.87	317|1871|2033|2185|3454|3717|6654|6772|7097|7099|9586	APAF1|E2F3|EP300|PTK2B|IFNAR1|JAK2|SOS1|STAT1|TLR2|TLR4|CREB5	-4.3	Monocyte Classical		GO Biological Processes	19	GO:0032760	positive regulation of tumor necrosis factor production	-3.3	11	6	30244	105	107	4	3.7	1.8	3717|3965|5795|7097	JAK2|LGALS9|PTPRJ|TLR2	-2.5	Monocyte Classical		WikiPathways	27	WP712	Estrogen signaling pathway	-4.6	51	12	30244	23	77	3	3.9	2.2	2353|2778|3725	FOS|GNAS|JUN	-3.5	Monocyte Intermediate		GO Biological Processes	19	GO:0043547	positive regulation of GTPase activity	-2.7	4.7	4.2	30244	273	142	6	4.2	1.7	1236|9448|23526|26037|55114|57580	CCR7|MAP4K4|ARHGAP45|SIPA1L1|ARHGAP17|PREX1	-2.4	B Cell Naïve		GO Biological Processes	19	GO:0043392	negative regulation of DNA binding	19_GO:0065007 biological regulation	-2.4	6.3	4.3	30244	51	376	4	1.1	0.53	3725|4792|6672|8658	JUN|NFKBIA|SP100|TNKS	-2.2	B Cell Memory
Reactome Gene Sets	6	R-HSA-1169408	ISG15 antiviral mechanism	-5.9	27	11	30244	72	78	5	6.4	2.8	3434|4599|9246|9636|51191	IFIT1|MX1|UBE2L6|ISG15|HERC5	-4.6	Monocyte Intermediate		WikiPathways	27	WP366	TGF-beta signaling pathway	-5.2	6.1	6.6	30244	132	374	10	2.7	0.83	2033|4205|4208|5062|6093|6654|8554|9839|54778|83737	EP300|MEF2A|MEF2C|PAK2|ROCK1|SOS1|PIAS1|ZEB2|RNF111|ITCH	-4.3	Monocyte Classical		GO Biological Processes	19	GO:0043281	regulation of cysteine-type endopeptidase activity involved in apoptotic process	-3.2	7.4	5.3	30244	190	107	5	4.7	2	2537|3717|3965|6279|6280	IFI6|JAK2|LGALS9|S100A8|S100A9	-2.5	Monocyte Classical		Reactome Gene Sets	6	R-HSA-449147	Signaling by Interleukins	-4.6	6.6	6.2	30244	473	77	8	10	3.5	2162|2353|3587|3725|3726|5724|7184|7431	F13A1|FOS|IL10RA|JUN|JUNB|PTAFR|HSP90B1|VIM	-3.5	Monocyte Intermediate		WikiPathways	27	WP710	DNA damage response (only ATM dependent)	-2.7	7.7	4.8	30244	111	142	4	2.8	1.4	3725|4214|5293|7040	JUN|MAP3K1|PIK3CD|TGFB1	-2.4	B Cell Naïve		GO Biological Processes	19	GO:0032873	negative regulation of stress-activated MAPK cascade	19_GO:0048519 negative regulation of biological process	-2.4	6.3	4.3	30244	51	376	4	1.1	0.53	1739|1843|2308|27250	DLG1|DUSP1|FOXO1|PDCD4	-2.2	B Cell Memory
KEGG Pathway	24	hsa05170	Human immunodeficiency virus 1 infection	-5.9	13	8.8	30244	212	78	7	9	3.2	567|684|3105|3106|3107|9978|200315	B2M|BST2|HLA-A|HLA-B|HLA-C|RBX1|APOBEC3A	-4.6	Monocyte Intermediate		GO Biological Processes	19	GO:0044089	positive regulation of cellular component biogenesis	-5.2	3.2	5.6	30244	506	374	20	5.3	1.2	472|948|2185|2932|3084|3936|5058|5336|5795|6093|7099|9448|9750|9873|10142|10602|23514|54828|55704|55729	ATM|CD36|PTK2B|GSK3B|NRG1|LCP1|PAK1|PLCG2|PTPRJ|ROCK1|TLR4|MAP4K4|RIPOR2|FCHSD2|AKAP9|CDC42EP3|SPIDR|BCAS3|CCDC88A|ATF7IP	-4.3	Monocyte Classical		GO Biological Processes	19	GO:0002822	regulation of adaptive immune response based on somatic recombination of immune receptors built from immunoglobulin superfamily domains	-3.2	7.4	5.3	30244	190	107	5	4.7	2	2209|3107|3717|5027|10859	FCGR1A|HLA-C|JAK2|P2RX7|LILRB1	-2.5	Monocyte Classical		KEGG Pathway	24	hsa04915	Estrogen signaling pathway	-4.6	14	7.9	30244	138	77	5	6.5	2.8	2353|2778|3725|5914|7184	FOS|GNAS|JUN|RARA|HSP90B1	-3.5	Monocyte Intermediate		GO Biological Processes	19	GO:0006109	regulation of carbohydrate metabolic process	-2.7	5.7	4.4	30244	186	142	5	3.5	1.5	2308|5581|7040|8473|80183	FOXO1|PRKCE|TGFB1|OGT|RUBCNL	-2.4	B Cell Naïve		GO Biological Processes	19	GO:0072659	protein localization to plasma membrane	19_GO:0051179 localization	-2.4	3.2	3.5	30244	200	376	8	2.1	0.74	1739|4644|4905|7871|23062|23122|55690|340348	DLG1|MYO5A|NSF|SLMAP|GGA2|CLASP2|PACS1|TSPAN33	-2.2	B Cell Memory
Reactome Gene Sets	6	R-HSA-8939902	Regulation of RUNX2 expression and activity	-5.9	27	11	30244	73	78	5	6.4	2.8	5696|5698|5720|5721|9978	PSMB8|PSMB9|PSME1|PSME2|RBX1	-4.6	Monocyte Intermediate		GO Biological Processes	19	GO:0051769	regulation of nitric-oxide synthase biosynthetic process	-5.2	18	9.1	30244	22	374	5	1.3	0.59	3717|6772|7097|7099|120892	JAK2|STAT1|TLR2|TLR4|LRRK2	-4.3	Monocyte Classical		GO Biological Processes	19	GO:1903557	positive regulation of tumor necrosis factor superfamily cytokine production	-3.2	10	5.8	30244	109	107	4	3.7	1.8	3717|3965|5795|7097	JAK2|LGALS9|PTPRJ|TLR2	-2.4	Monocyte Classical		KEGG Pathway	24	hsa05171	Coronavirus disease - COVID-19	-4.5	10	7.1	30244	232	77	6	7.8	3.1	2162|2353|3725|6168|6192|9349	F13A1|FOS|JUN|RPL37A|RPS4Y1|RPL23	-3.4	Monocyte Intermediate		GO Biological Processes	19	GO:0043434	response to peptide hormone	-2.7	4	4	30244	372	142	7	4.9	1.8	677|694|2308|3727|4067|6430|8473	ZFP36L1|BTG1|FOXO1|JUND|LYN|SRSF5|OGT	-2.4	B Cell Naïve		GO Biological Processes	19	GO:0006909	phagocytosis	19_GO:0051179 localization	-2.4	3.6	3.6	30244	158	376	7	1.9	0.7	4067|5290|5581|5879|6850|10451|200576	LYN|PIK3CA|PRKCE|RAC1|SYK|VAV3|PIKFYVE	-2.2	B Cell Memory
Reactome Gene Sets	6	R-HSA-983168	Antigen processing: Ubiquitination & Proteasome degradation	-5.9	10	8.1	30244	309	78	8	10	3.4	5696|5698|5720|5721|9246|9978|51191|57674	PSMB8|PSMB9|PSME1|PSME2|UBE2L6|RBX1|HERC5|RNF213	-4.6	Monocyte Intermediate		GO Biological Processes	19	GO:0071417	cellular response to organonitrogen compound	-5.2	3	5.5	30244	596	374	22	5.9	1.2	948|1536|2776|2932|3182|3708|3709|3717|4208|4644|6546|6654|6772|7099|9734|10142|23236|23514|57492|64397|80315|120892	CD36|CYBB|GNAQ|GSK3B|HNRNPAB|ITPR1|ITPR2|JAK2|MEF2C|MYO5A|SLC8A1|SOS1|STAT1|TLR4|HDAC9|AKAP9|PLCB1|SPIDR|ARID1B|ZNF106|CPEB4|LRRK2	-4.3	Monocyte Classical		Reactome Gene Sets	6	R-HSA-8868773	rRNA processing in the nucleus and cytosol	-3.2	7.2	5.2	30244	195	107	5	4.7	2	6223|6232|6235|11224|25873	RPS19|RPS27|RPS29|RPL35|RPL36	-2.4	Monocyte Classical		GO Biological Processes	19	GO:0006123	mitochondrial electron transport, cytochrome c to oxygen	-4.5	47	12	30244	25	77	3	3.9	2.2	4512|4513|4514	COX1|COX2|COX3	-3.4	Monocyte Intermediate		WikiPathways	27	WP2877	Vitamin D receptor pathway	-2.7	5.7	4.4	30244	187	142	5	3.5	1.5	2308|3394|3726|7040|22906	FOXO1|IRF8|JUNB|TGFB1|TRAK1	-2.4	B Cell Naïve		GO Biological Processes	19	GO:0035023	regulation of Rho protein signal transduction	19_GO:0050896 response to stimulus	-2.4	4.8	3.9	30244	83	376	5	1.3	0.59	4650|5879|8452|9750|286530	MYO9B|RAC1|CUL3|RIPOR2|P2RY8	-2.2	B Cell Memory
GO Biological Processes	19	GO:0019883	antigen processing and presentation of endogenous antigen	-5.9	48	14	30244	32	78	4	5.1	2.5	567|3105|3106|3107	B2M|HLA-A|HLA-B|HLA-C	-4.6	Monocyte Intermediate		GO Biological Processes	19	GO:0006164	purine nucleotide biosynthetic process	-5.2	4.6	6.1	30244	229	374	13	3.5	0.95	113|132|514|521|4508|4537|4538|4539|4540|4694|4696|4707|51422	ADCY7|ADK|ATP5F1E|ATP5ME|ATP6|ND3|ND4|ND4L|ND5|NDUFA1|NDUFA3|NDUFB1|PRKAG2	-4.3	Monocyte Classical		GO Biological Processes	19	GO:0043065	positive regulation of apoptotic process	-3.2	4.2	4.5	30244	539	107	8	7.5	2.5	3717|3957|3965|5027|6279|6280|10533|10859	JAK2|LGALS2|LGALS9|P2RX7|S100A8|S100A9|ATG7|LILRB1	-2.4	Monocyte Classical		GO Biological Processes	19	GO:0032870	cellular response to hormone stimulus	-4.4	6.2	6	30244	505	77	8	10	3.5	811|2353|4537|5166|5914|7538|23543|55022	CALR|FOS|ND3|PDK4|RARA|ZFP36|RBFOX2|PID1	-3.3	Monocyte Intermediate		GO Biological Processes	19	GO:1903169	regulation of calcium ion transmembrane transport	-2.7	5.7	4.4	30244	187	142	5	3.5	1.5	2534|4067|5581|79026|91404	FYN|LYN|PRKCE|AHNAK|SESTD1	-2.4	B Cell Naïve		GO Biological Processes	19	GO:0048562	embryonic organ morphogenesis	19_GO:0032502 developmental process	-2.4	2.8	3.4	30244	292	376	10	2.7	0.83	1739|3091|4853|5079|5594|6670|7048|25836|29072|55636	DLG1|HIF1A|NOTCH2|PAX5|MAPK1|SP3|TGFBR2|NIPBL|SETD2|CHD7	-2.2	B Cell Memory
Reactome Gene Sets	6	R-HSA-1234174	Cellular response to hypoxia	-5.8	26	11	30244	75	78	5	6.4	2.8	5696|5698|5720|5721|9978	PSMB8|PSMB9|PSME1|PSME2|RBX1	-4.5	Monocyte Intermediate		GO Biological Processes	19	GO:0048812	neuron projection morphogenesis	-5.2	3.3	5.6	30244	464	374	19	5.1	1.1	2131|4205|4853|5058|5530|6093|6277|6654|7204|8522|8650|9448|23077|23405|51199|51347|55619|57698|120892	EXT1|MEF2A|NOTCH2|PAK1|PPP3CA|ROCK1|S100A6|SOS1|TRIO|GAS7|NUMB|MAP4K4|MYCBP2|DICER1|NIN|TAOK3|DOCK10|SHTN1|LRRK2	-4.3	Monocyte Classical		Reactome Gene Sets	6	R-HSA-166058	MyD88:MAL(TIRAP) cascade initiated on plasma membrane	-3.1	10	5.7	30244	113	107	4	3.7	1.8	6279|6280|6283|7097	S100A8|S100A9|S100A12|TLR2	-2.4	Monocyte Classical		WikiPathways	27	WP3613	Photodynamic therapy-induced unfolded protein response	-4.4	44	11	30244	27	77	3	3.9	2.2	811|7184|23645	CALR|HSP90B1|PPP1R15A	-3.3	Monocyte Intermediate		GO Biological Processes	19	GO:0050708	regulation of protein secretion	-2.7	4.6	4.2	30244	275	142	6	4.2	1.7	382|2308|3708|5579|5581|7040	ARF6|FOXO1|ITPR1|PRKCB|PRKCE|TGFB1	-2.4	B Cell Naïve		WikiPathways	27	WP3594	Circadian rhythm genes		-2.4	3.2	3.5	30244	201	376	8	2.1	0.74	3725|3727|4297|5500|5501|5728|9975|23596	JUN|JUND|KMT2A|PPP1CB|PPP1CC|PTEN|NR1D2|OPN3	-2.2	B Cell Memory
Reactome Gene Sets	6	R-HSA-9759194	Nuclear events mediated by NFE2L2	-5.7	25	11	30244	79	78	5	6.4	2.8	5696|5698|5720|5721|9978	PSMB8|PSMB9|PSME1|PSME2|RBX1	-4.4	Monocyte Intermediate		GO Biological Processes	19	GO:0032989	cellular component morphogenesis	-5.2	3	5.5	30244	597	374	22	5.9	1.2	2131|4205|4853|5058|5339|5530|6093|6277|6654|7097|7204|8522|8650|9448|23077|23405|51199|51347|55619|57698|120892|157680	EXT1|MEF2A|NOTCH2|PAK1|PLEC|PPP3CA|ROCK1|S100A6|SOS1|TLR2|TRIO|GAS7|NUMB|MAP4K4|MYCBP2|DICER1|NIN|TAOK3|DOCK10|SHTN1|LRRK2|VPS13B	-4.3	Monocyte Classical		Reactome Gene Sets	6	R-HSA-168188	Toll Like Receptor TLR6:TLR2 Cascade	-3.1	10	5.7	30244	113	107	4	3.7	1.8	6279|6280|6283|7097	S100A8|S100A9|S100A12|TLR2	-2.4	Monocyte Classical		WikiPathways	27	WP4396	Nonalcoholic fatty liver disease	-4.3	13	7.4	30244	155	77	5	6.5	2.8	3725|4512|4513|4514|4519	JUN|COX1|COX2|COX3|CYTB	-3.2	Monocyte Intermediate		Canonical Pathways	11	M88	PID CD8 TCR PATHWAY	-2.7	12	5.5	30244	53	142	3	2.1	1.2	2534|5579|5581	FYN|PRKCB|PRKCE	-2.4	B Cell Naïve		GO Biological Processes	19	GO:0043410	positive regulation of MAPK cascade	19_GO:0048518 positive regulation of biological process	-2.4	2.3	3.2	30244	494	376	14	3.7	0.98	1236|2771|3725|4853|5336|5581|5788|5795|5908|6850|7187|7188|55024|120892	CCR7|GNAI2|JUN|NOTCH2|PLCG2|PRKCE|PTPRC|PTPRJ|RAP1B|SYK|TRAF3|TRAF5|BANK1|LRRK2	-2.2	B Cell Memory
GO Biological Processes	19	GO:0002720	positive regulation of cytokine production involved in immune response	-5.7	24	11	30244	81	78	5	6.4	2.8	567|3105|10859|29108|91543	B2M|HLA-A|LILRB1|PYCARD|RSAD2	-4.4	Monocyte Intermediate		GO Biological Processes	19	GO:0002694	regulation of leukocyte activation	-5.2	3	5.4	30244	600	374	22	5.9	1.2	472|861|3717|4208|4332|5530|5788|6654|7099|8289|8546|9750|10451|10464|10875|23240|51571|57492|81704|83737|120892|149041	ATM|RUNX1|JAK2|MEF2C|MNDA|PPP3CA|PTPRC|SOS1|TLR4|ARID1A|AP3B1|RIPOR2|VAV3|PIBF1|FGL2|TMEM131L|CYRIB|ARID1B|DOCK8|ITCH|LRRK2|RC3H1	-4.3	Monocyte Classical		GO Biological Processes	19	GO:0001914	regulation of T cell mediated cytotoxicity	-3.1	17	6.7	30244	50	107	3	2.8	1.6	3107|5027|10859	HLA-C|P2RX7|LILRB1	-2.4	Monocyte Classical		Canonical Pathways	11	M235	PID TCR CALCIUM PATHWAY	-4.3	42	11	30244	28	77	3	3.9	2.2	2353|3725|3726	FOS|JUN|JUNB	-3.2	Monocyte Intermediate		KEGG Pathway	24	hsa04670	Leukocyte transendothelial migration	-2.7	7.5	4.8	30244	114	142	4	2.8	1.4	2771|5293|5579|7852	GNAI2|PIK3CD|PRKCB|CXCR4	-2.4	B Cell Naïve		GO Biological Processes	19	GO:0071375	cellular response to peptide hormone stimulus	19_GO:0050896 response to stimulus	-2.4	2.9	3.4	30244	246	376	9	2.4	0.79	677|2308|4067|4644|4790|5290|5594|5910|57492	ZFP36L1|FOXO1|LYN|MYO5A|NFKB1|PIK3CA|MAPK1|RAP1GDS1|ARID1B	-2.2	B Cell Memory
GO Biological Processes	19	GO:0002474	antigen processing and presentation of peptide antigen via MHC class I	-5.6	43	13	30244	36	78	4	5.1	2.5	567|3105|3106|3107	B2M|HLA-A|HLA-B|HLA-C	-4.4	Monocyte Intermediate		KEGG Pathway	24	hsa04928	Parathyroid hormone synthesis, secretion and action	-5.2	6.9	6.8	30244	106	374	9	2.4	0.79	113|2776|3708|3709|4205|4208|9586|11214|23236	ADCY7|GNAQ|ITPR1|ITPR2|MEF2A|MEF2C|CREB5|AKAP13|PLCB1	-4.3	Monocyte Classical		KEGG Pathway	24	hsa05144	Malaria	-3.1	17	6.7	30244	50	107	3	2.8	1.6	3683|4035|7097	ITGAL|LRP1|TLR2	-2.4	Monocyte Classical		GO Biological Processes	19	GO:1902074	response to salt	-4.3	7.2	6.2	30244	381	77	7	9.1	3.3	811|2353|3725|3726|3727|4541|7184	CALR|FOS|JUN|JUNB|JUND|ND6|HSP90B1	-3.2	Monocyte Intermediate		GO Biological Processes	19	GO:1902275	regulation of chromatin organization	-2.7	12	5.5	30244	54	142	3	2.1	1.2	1859|8473|23272	DYRK1A|OGT|TASOR	-2.4	B Cell Naïve		KEGG Pathway	24	hsa04217	Necroptosis		-2.4	3.5	3.6	30244	159	376	7	1.9	0.7	330|596|3455|3460|3716|7188|11124	BIRC3|BCL2|IFNAR2|IFNGR2|JAK1|TRAF5|FAF1	-2.2	B Cell Memory
Reactome Gene Sets	6	R-HSA-162906	HIV Infection	-5.6	12	8.3	30244	231	78	7	9	3.2	567|3105|5696|5698|5720|5721|9978	B2M|HLA-A|PSMB8|PSMB9|PSME1|PSME2|RBX1	-4.4	Monocyte Intermediate		GO Biological Processes	19	GO:0120035	regulation of plasma membrane bounded cell projection organization	-5.1	2.9	5.4	30244	647	374	23	6.1	1.2	1523|1608|2033|2185|2932|5058|5062|5530|6239|7074|9750|10602|23064|23077|23499|27185|51199|54828|55704|57609|57698|83478|120892	CUX1|DGKG|EP300|PTK2B|GSK3B|PAK1|PAK2|PPP3CA|RREB1|TIAM1|RIPOR2|CDC42EP3|SETX|MYCBP2|MACF1|DISC1|NIN|BCAS3|CCDC88A|DIP2B|SHTN1|ARHGAP24|LRRK2	-4.3	Monocyte Classical		KEGG Pathway	24	hsa05169	Epstein-Barr virus infection	-3.1	7	5.1	30244	202	107	5	4.7	2	3107|3683|6773|7097|9636	HLA-C|ITGAL|STAT2|TLR2|ISG15	-2.4	Monocyte Classical		GO Biological Processes	19	GO:0006417	regulation of translation	-4.2	5.9	5.8	30244	531	77	8	10	3.5	811|1938|5724|5914|7431|7538|9444|23645	CALR|EEF2|PTAFR|RARA|VIM|ZFP36|QKI|PPP1R15A	-3.1	Monocyte Intermediate		WikiPathways	27	WP585	Interferon type I signaling pathways	-2.7	12	5.5	30244	54	142	3	2.1	1.2	2534|4214|5293	FYN|MAP3K1|PIK3CD	-2.4	B Cell Naïve		GO Biological Processes	19	GO:0071248	cellular response to metal ion	19_GO:0050896 response to stimulus	-2.4	3.2	3.5	30244	202	376	8	2.1	0.74	3725|3726|3727|5336|5594|9451|120892|140609	JUN|JUNB|JUND|PLCG2|MAPK1|EIF2AK3|LRRK2|NEK7	-2.2	B Cell Memory
GO Biological Processes	19	GO:0030162	regulation of proteolysis	-5.6	5.9	6.8	30244	719	78	11	14	3.9	2537|5265|5696|5698|5720|5721|8743|9978|27166|29108|114769	IFI6|SERPINA1|PSMB8|PSMB9|PSME1|PSME2|TNFSF10|RBX1|PRELID1|PYCARD|CARD16	-4.4	Monocyte Intermediate		GO Biological Processes	19	GO:0140888	interferon-mediated signaling pathway	-5.1	9.8	7.5	30244	58	374	7	1.9	0.7	3454|3459|3717|6672|6772|9759|10010	IFNAR1|IFNGR1|JAK2|SP100|STAT1|HDAC4|TANK	-4.3	Monocyte Classical		Reactome Gene Sets	6	R-HSA-168179	Toll Like Receptor TLR1:TLR2 Cascade	-3.1	9.7	5.6	30244	116	107	4	3.7	1.8	6279|6280|6283|7097	S100A8|S100A9|S100A12|TLR2	-2.4	Monocyte Classical		GO Biological Processes	19	GO:0140467	integrated stress response signaling	-4.2	38	10	30244	31	77	3	3.9	2.2	2353|3725|3726	FOS|JUN|JUNB	-3.1	Monocyte Intermediate		GO Biological Processes	19	GO:0050863	regulation of T cell activation	-2.7	3.9	4	30244	378	142	7	4.9	1.8	1236|1604|2534|3726|4067|8289|8440	CCR7|CD55|FYN|JUNB|LYN|ARID1A|NCK2	-2.4	B Cell Naïve		GO Biological Processes	19	GO:1901989	positive regulation of cell cycle phase transition	19_GO:0048518 positive regulation of biological process	-2.4	4	3.7	30244	120	376	6	1.6	0.65	5336|5890|7325|8452|23476|26057	PLCG2|RAD51B|UBE2E2|CUL3|BRD4|ANKRD17	-2.2	B Cell Memory
Reactome Gene Sets	6	R-HSA-9013694	Signaling by NOTCH4	-5.6	24	10	30244	82	78	5	6.4	2.8	5696|5698|5720|5721|9978	PSMB8|PSMB9|PSME1|PSME2|RBX1	-4.4	Monocyte Intermediate		GO Biological Processes	19	GO:0120039	plasma membrane bounded cell projection morphogenesis	-5.1	3.3	5.6	30244	469	374	19	5.1	1.1	2131|4205|4853|5058|5530|6093|6277|6654|7204|8522|8650|9448|23077|23405|51199|51347|55619|57698|120892	EXT1|MEF2A|NOTCH2|PAK1|PPP3CA|ROCK1|S100A6|SOS1|TRIO|GAS7|NUMB|MAP4K4|MYCBP2|DICER1|NIN|TAOK3|DOCK10|SHTN1|LRRK2	-4.3	Monocyte Classical		Reactome Gene Sets	6	R-HSA-181438	Toll Like Receptor 2 (TLR2) Cascade	-3.1	9.7	5.6	30244	116	107	4	3.7	1.8	6279|6280|6283|7097	S100A8|S100A9|S100A12|TLR2	-2.4	Monocyte Classical		KEGG Pathway	24	hsa04260	Cardiac muscle contraction	-4.1	18	8.1	30244	87	77	4	5.2	2.5	4512|4513|4514|4519	COX1|COX2|COX3|CYTB	-3.1	Monocyte Intermediate		GO Biological Processes	19	GO:0062197	cellular response to chemical stress	-2.7	4.6	4.1	30244	280	142	6	4.2	1.7	677|2308|2534|3725|9451|10365	ZFP36L1|FOXO1|FYN|JUN|EIF2AK3|KLF2	-2.4	B Cell Naïve		GO Biological Processes	19	GO:0035113	embryonic appendage morphogenesis	19_GO:0032502 developmental process	-2.4	4	3.7	30244	120	376	6	1.6	0.65	1387|3899|4154|4853|25836|55636	CREBBP|AFF3|MBNL1|NOTCH2|NIPBL|CHD7	-2.2	B Cell Memory
Reactome Gene Sets	6	R-HSA-195253	Degradation of beta-catenin by the destruction complex	-5.6	23	10	30244	83	78	5	6.4	2.8	5696|5698|5720|5721|9978	PSMB8|PSMB9|PSME1|PSME2|RBX1	-4.3	Monocyte Intermediate		GO Biological Processes	19	GO:0002291	T cell activation via T cell receptor contact with antigen bound to MHC molecule on antigen presenting cell	-5.1	61	13	30244	4	374	3	0.8	0.46	3683|10875|54518	ITGAL|FGL2|APBB1IP	-4.3	Monocyte Classical		Reactome Gene Sets	6	R-HSA-9754678	SARS-CoV-2 modulates host translation machinery	-3.1	17	6.7	30244	51	107	3	2.8	1.6	6223|6232|6235	RPS19|RPS27|RPS29	-2.4	Monocyte Classical		GO Biological Processes	19	GO:0071277	cellular response to calcium ion	-4.1	18	8	30244	88	77	4	5.2	2.5	2353|3725|3726|3727	FOS|JUN|JUNB|JUND	-3.1	Monocyte Intermediate		KEGG Pathway	24	hsa04726	Serotonergic synapse	-2.7	7.4	4.7	30244	115	142	4	2.8	1.4	2771|2778|3708|5579	GNAI2|GNAS|ITPR1|PRKCB	-2.4	B Cell Naïve		GO Biological Processes	19	GO:0030326	embryonic limb morphogenesis	19_GO:0032502 developmental process	-2.4	4	3.7	30244	120	376	6	1.6	0.65	1387|3899|4154|4853|25836|55636	CREBBP|AFF3|MBNL1|NOTCH2|NIPBL|CHD7	-2.2	B Cell Memory
Reactome Gene Sets	6	R-HSA-5632684	Hedgehog 'on' state	-5.6	23	10	30244	85	78	5	6.4	2.8	5696|5698|5720|5721|9978	PSMB8|PSMB9|PSME1|PSME2|RBX1	-4.3	Monocyte Intermediate		KEGG Pathway	24	hsa04922	Glucagon signaling pathway	-5.1	6.8	6.7	30244	107	374	9	2.4	0.79	817|2033|2776|3708|3709|5530|9586|23236|51422	CAMK2D|EP300|GNAQ|ITPR1|ITPR2|PPP3CA|CREB5|PLCB1|PRKAG2	-4.3	Monocyte Classical		GO Biological Processes	19	GO:0043406	positive regulation of MAP kinase activity	-3.1	9.7	5.6	30244	117	107	4	3.7	1.8	5027|6283|11214|51347	P2RX7|S100A12|AKAP13|TAOK3	-2.3	Monocyte Classical		GO Biological Processes	19	GO:0001666	response to hypoxia	-4.1	8.4	6.3	30244	281	77	6	7.8	3.1	2353|3727|4538|4540|7184|378938	FOS|JUND|ND4|ND5|HSP90B1|MALAT1	-3	Monocyte Intermediate		WikiPathways	27	WP4659	Gastrin signaling pathway	-2.7	7.4	4.7	30244	115	142	4	2.8	1.4	2308|2534|3725|5581	FOXO1|FYN|JUN|PRKCE	-2.4	B Cell Naïve		GO Biological Processes	19	GO:0016032	viral process	19_GO:0016032 viral process	-2.4	2.9	3.4	30244	247	376	9	2.4	0.79	156|1487|1604|1656|2530|4249|6480|7852|200576	GRK2|CTBP1|CD55|DDX6|FUT8|MGAT5|ST6GAL1|CXCR4|PIKFYVE	-2.2	B Cell Memory
GO Biological Processes	19	GO:0001916	positive regulation of T cell mediated cytotoxicity	-5.5	39	12	30244	40	78	4	5.1	2.5	567|3105|3106|3107	B2M|HLA-A|HLA-B|HLA-C	-4.2	Monocyte Intermediate		GO Biological Processes	19	GO:0002429	immune response-activating cell surface receptor signaling pathway	-5.1	4.5	6	30244	233	374	13	3.5	0.95	2033|2533|4208|4332|5058|5062|5336|5788|5795|6654|7099|10451|149041	EP300|FYB1|MEF2C|MNDA|PAK1|PAK2|PLCG2|PTPRC|PTPRJ|SOS1|TLR4|VAV3|RC3H1	-4.3	Monocyte Classical		GO Biological Processes	19	GO:0010001	glial cell differentiation	-3.1	6.9	5.1	30244	204	107	5	4.7	2	4035|5339|6279|6280|7097	LRP1|PLEC|S100A8|S100A9|TLR2	-2.3	Monocyte Classical		Reactome Gene Sets	6	R-HSA-156902	Peptide chain elongation	-4.1	17	7.9	30244	90	77	4	5.2	2.5	1938|6168|6192|9349	EEF2|RPL37A|RPS4Y1|RPL23	-3	Monocyte Intermediate		GO Biological Processes	19	GO:0001666	response to hypoxia	-2.7	4.5	4.1	30244	281	142	6	4.2	1.7	677|3708|3727|5581|7040|7852	ZFP36L1|ITPR1|JUND|PRKCE|TGFB1|CXCR4	-2.4	B Cell Naïve		GO Biological Processes	19	GO:0060324	face development	19_GO:0032502 developmental process	-2.4	6.2	4.2	30244	52	376	4	1.1	0.53	5594|25836|29123|55636	MAPK1|NIPBL|ANKRD11|CHD7	-2.2	B Cell Memory
GO Biological Processes	19	GO:0002703	regulation of leukocyte mediated immunity	-5.4	11	8	30244	248	78	7	9	3.2	567|684|3105|3106|3107|10859|91543	B2M|BST2|HLA-A|HLA-B|HLA-C|LILRB1|RSAD2	-4.2	Monocyte Intermediate		WikiPathways	27	WP4197	Immune response to tuberculosis	-5.1	18	8.9	30244	23	374	5	1.3	0.59	3454|3459|3717|6772|8554	IFNAR1|IFNGR1|JAK2|STAT1|PIAS1	-4.2	Monocyte Classical		GO Biological Processes	19	GO:0002819	regulation of adaptive immune response	-3.1	6.9	5	30244	205	107	5	4.7	2	2209|3107|3717|5027|10859	FCGR1A|HLA-C|JAK2|P2RX7|LILRB1	-2.3	Monocyte Classical		WikiPathways	27	WP4922	Mitochondrial complex IV assembly	-4	35	9.9	30244	34	77	3	3.9	2.2	4512|4513|4514	COX1|COX2|COX3	-3	Monocyte Intermediate		Reactome Gene Sets	6	R-HSA-9700206	Signaling by ALK in cancer	-2.7	12	5.4	30244	55	142	3	2.1	1.2	3726|4627|9451	JUNB|MYH9|EIF2AK3	-2.4	B Cell Naïve		GO Biological Processes	19	GO:0046638	positive regulation of alpha-beta T cell differentiation	19_GO:0002376 immune system process	-2.4	6.2	4.2	30244	52	376	4	1.1	0.53	6850|7048|8546|10892	SYK|TGFBR2|AP3B1|MALT1	-2.2	B Cell Memory
Reactome Gene Sets	6	R-HSA-69052	Switching of origins to a post-replicative state	-5.4	21	9.8	30244	92	78	5	6.4	2.8	5696|5698|5720|5721|9978	PSMB8|PSMB9|PSME1|PSME2|RBX1	-4.2	Monocyte Intermediate		GO Biological Processes	19	GO:0033674	positive regulation of kinase activity	-5.1	3.4	5.6	30244	429	374	18	4.8	1.1	2185|3084|3717|4208|4853|5058|5788|6283|7099|10451|10464|11214|51347|51422|55294|55704|120892|653361	PTK2B|NRG1|JAK2|MEF2C|NOTCH2|PAK1|PTPRC|S100A12|TLR4|VAV3|PIBF1|AKAP13|TAOK3|PRKAG2|FBXW7|CCDC88A|LRRK2|NCF1	-4.2	Monocyte Classical		Reactome Gene Sets	6	R-HSA-72312	rRNA processing	-3.1	6.9	5	30244	205	107	5	4.7	2	6223|6232|6235|11224|25873	RPS19|RPS27|RPS29|RPL35|RPL36	-2.3	Monocyte Classical		WikiPathways	27	WP2355	Corticotropin-releasing hormone signaling pathway	-4	17	7.8	30244	92	77	4	5.2	2.5	2353|2778|3726|3727	FOS|GNAS|JUNB|JUND	-3	Monocyte Intermediate		GO Biological Processes	19	GO:0031532	actin cytoskeleton reorganization	-2.7	12	5.4	30244	55	142	3	2.1	1.2	2316|4627|26037	FLNA|MYH9|SIPA1L1	-2.4	B Cell Naïve		WikiPathways	27	WP4747	Netrin-UNC5B signaling pathway		-2.4	6.2	4.2	30244	52	376	4	1.1	0.53	3725|5290|5594|5879	JUN|PIK3CA|MAPK1|RAC1	-2.2	B Cell Memory
GO Biological Processes	19	GO:0060338	regulation of type I interferon-mediated signaling pathway	-5.4	37	12	30244	42	78	4	5.1	2.5	3665|4938|4940|9636	IRF7|OAS1|OAS3|ISG15	-4.2	Monocyte Intermediate		GO Biological Processes	19	GO:0032970	regulation of actin filament-based process	-5.1	3.5	5.6	30244	388	374	17	4.5	1.1	817|2185|4853|5058|5062|6093|6840|9873|10142|10565|10602|11214|51571|54828|55704|57551|85464	CAMK2D|PTK2B|NOTCH2|PAK1|PAK2|ROCK1|SVIL|FCHSD2|AKAP9|ARFGEF1|CDC42EP3|AKAP13|CYRIB|BCAS3|CCDC88A|TAOK1|SSH2	-4.2	Monocyte Classical		Reactome Gene Sets	6	R-HSA-72695	Formation of the ternary complex, and subsequently, the 43S complex	-3.1	16	6.6	30244	52	107	3	2.8	1.6	6223|6232|6235	RPS19|RPS27|RPS29	-2.3	Monocyte Classical		GO Biological Processes	19	GO:0048545	response to steroid hormone	-4	8.2	6.2	30244	288	77	6	7.8	3.1	811|2353|4537|5724|7538|23543	CALR|FOS|ND3|PTAFR|ZFP36|RBFOX2	-3	Monocyte Intermediate		Reactome Gene Sets	6	R-HSA-9725370	Signaling by ALK fusions and activated point mutants	-2.7	12	5.4	30244	55	142	3	2.1	1.2	3726|4627|9451	JUNB|MYH9|EIF2AK3	-2.4	B Cell Naïve		Reactome Gene Sets	6	R-HSA-9758941	Gastrulation		-2.4	6.2	4.2	30244	52	376	4	1.1	0.53	1387|7852|51592|84441	CREBBP|CXCR4|TRIM33|MAML2	-2.2	B Cell Memory
GO Biological Processes	19	GO:0001959	regulation of cytokine-mediated signaling pathway	-5.3	14	8.5	30244	168	78	6	7.7	3	3665|4938|4940|9636|29108|114769	IRF7|OAS1|OAS3|ISG15|PYCARD|CARD16	-4.1	Monocyte Intermediate		GO Biological Processes	19	GO:0048858	cell projection morphogenesis	-5.1	3.2	5.5	30244	474	374	19	5.1	1.1	2131|4205|4853|5058|5530|6093|6277|6654|7204|8522|8650|9448|23077|23405|51199|51347|55619|57698|120892	EXT1|MEF2A|NOTCH2|PAK1|PPP3CA|ROCK1|S100A6|SOS1|TRIO|GAS7|NUMB|MAP4K4|MYCBP2|DICER1|NIN|TAOK3|DOCK10|SHTN1|LRRK2	-4.2	Monocyte Classical		GO Biological Processes	19	GO:0045778	positive regulation of ossification	-3.1	16	6.6	30244	52	107	3	2.8	1.6	5027|6546|9636	P2RX7|SLC8A1|ISG15	-2.3	Monocyte Classical		GO Biological Processes	19	GO:1903706	regulation of hemopoiesis	-4	6.6	5.8	30244	418	77	7	9.1	3.3	2353|3726|5914|7071|7538|28959|55365	FOS|JUNB|RARA|KLF10|ZFP36|TMEM176B|TMEM176A	-3	Monocyte Intermediate		GO Biological Processes	19	GO:0009409	response to cold	-2.7	12	5.4	30244	55	142	3	2.1	1.2	1153|2308|9451	CIRBP|FOXO1|EIF2AK3	-2.4	B Cell Naïve		Reactome Gene Sets	6	R-HSA-2980766	Nuclear Envelope Breakdown		-2.4	6.2	4.2	30244	52	376	4	1.1	0.53	5579|5903|7444|140609	PRKCB|RANBP2|VRK2|NEK7	-2.2	B Cell Memory
GO Biological Processes	19	GO:0001910	regulation of leukocyte mediated cytotoxicity	-5.3	20	9.6	30244	96	78	5	6.4	2.8	567|3105|3106|3107|10859	B2M|HLA-A|HLA-B|HLA-C|LILRB1	-4.1	Monocyte Intermediate		GO Biological Processes	19	GO:0050865	regulation of cell activation	-5	2.8	5.3	30244	657	374	23	6.1	1.2	472|861|2776|3717|4208|4332|5530|5788|6654|7099|8289|8546|9750|10451|10464|10875|23240|51571|57492|81704|83737|120892|149041	ATM|RUNX1|GNAQ|JAK2|MEF2C|MNDA|PPP3CA|PTPRC|SOS1|TLR4|ARID1A|AP3B1|RIPOR2|VAV3|PIBF1|FGL2|TMEM131L|CYRIB|ARID1B|DOCK8|ITCH|LRRK2|RC3H1	-4.2	Monocyte Classical		Reactome Gene Sets	6	R-HSA-9758941	Gastrulation	-3.1	16	6.6	30244	52	107	3	2.8	1.6	6934|55534|84441	TCF7L2|MAML3|MAML2	-2.3	Monocyte Classical		GO Biological Processes	19	GO:0071398	cellular response to fatty acid	-4	34	9.8	30244	35	77	3	3.9	2.2	5166|5724|55022	PDK4|PTAFR|PID1	-3	Monocyte Intermediate		GO Biological Processes	19	GO:0002220	innate immune response activating cell surface receptor signaling pathway	-2.7	12	5.4	30244	55	142	3	2.1	1.2	2534|4067|5581	FYN|LYN|PRKCE	-2.4	B Cell Naïve		GO Biological Processes	19	GO:0062009	secondary palate development	19_GO:0032502 developmental process	-2.4	9.3	4.7	30244	26	376	3	0.8	0.46	1739|7048|55636	DLG1|TGFBR2|CHD7	-2.2	B Cell Memory
GO Biological Processes	19	GO:0032480	negative regulation of type I interferon production	-5.3	35	12	30244	44	78	4	5.1	2.5	9978|10859|29108|54739	RBX1|LILRB1|PYCARD|XAF1	-4.1	Monocyte Intermediate		GO Biological Processes	19	GO:2000060	positive regulation of ubiquitin-dependent protein catabolic process	-5	6.6	6.6	30244	110	374	9	2.4	0.79	2185|2932|6923|8554|23287|27185|55294|64326|120892	PTK2B|GSK3B|ELOB|PIAS1|AGTPBP1|DISC1|FBXW7|COP1|LRRK2	-4.2	Monocyte Classical		GO Biological Processes	19	GO:0022408	negative regulation of cell-cell adhesion	-3.1	6.9	5	30244	206	107	5	4.7	2	3717|3965|9750|10859|23240	JAK2|LGALS9|RIPOR2|LILRB1|TMEM131L	-2.3	Monocyte Classical		Reactome Gene Sets	6	R-HSA-1280215	Cytokine Signaling in Immune system	-4	4.8	5.3	30244	730	77	9	12	3.7	2162|2353|3119|3587|3725|3726|5724|7184|7431	F13A1|FOS|HLA-DQB1|IL10RA|JUN|JUNB|PTAFR|HSP90B1|VIM	-3	Monocyte Intermediate		GO Biological Processes	19	GO:0071363	cellular response to growth factor stimulus	-2.6	3.5	3.8	30244	489	142	8	5.6	1.9	382|677|678|1655|2534|3725|5293|7040	ARF6|ZFP36L1|ZFP36L2|DDX5|FYN|JUN|PIK3CD|TGFB1	-2.4	B Cell Naïve		GO Biological Processes	19	GO:0006517	protein deglycosylation	19_GO:0008152 metabolic process	-2.4	9.3	4.7	30244	26	376	3	0.8	0.46	267|10724|55768	AMFR|OGA|NGLY1	-2.2	B Cell Memory
Reactome Gene Sets	6	R-HSA-2262752	Cellular responses to stress	-5.3	5.4	6.4	30244	788	78	11	14	3.9	644|3281|5696|5698|5720|5721|6132|6158|6223|9978|22809	BLVRA|HSBP1|PSMB8|PSMB9|PSME1|PSME2|RPL8|RPL28|RPS19|RBX1|ATF5	-4.1	Monocyte Intermediate		GO Biological Processes	19	GO:0072522	purine-containing compound biosynthetic process	-5	4.4	5.9	30244	238	374	13	3.5	0.95	113|132|514|521|4508|4537|4538|4539|4540|4694|4696|4707|51422	ADCY7|ADK|ATP5F1E|ATP5ME|ATP6|ND3|ND4|ND4L|ND5|NDUFA1|NDUFA3|NDUFB1|PRKAG2	-4.2	Monocyte Classical		GO Biological Processes	19	GO:0033674	positive regulation of kinase activity	-3.1	4.6	4.5	30244	429	107	7	6.5	2.4	2209|3084|3717|5027|6283|11214|51347	FCGR1A|NRG1|JAK2|P2RX7|S100A12|AKAP13|TAOK3	-2.3	Monocyte Classical		Reactome Gene Sets	6	R-HSA-156842	Eukaryotic Translation Elongation	-4	17	7.7	30244	94	77	4	5.2	2.5	1938|6168|6192|9349	EEF2|RPL37A|RPS4Y1|RPL23	-3	Monocyte Intermediate		GO Biological Processes	19	GO:0018193	peptidyl-amino acid modification	-2.6	2.9	3.6	30244	726	142	10	7	2.1	156|1859|2534|2872|4067|5579|5581|8473|9451|127933	GRK2|DYRK1A|FYN|MKNK2|LYN|PRKCB|PRKCE|OGT|EIF2AK3|UHMK1	-2.4	B Cell Naïve		GO Biological Processes	19	GO:0008340	determination of adult lifespan	19_GO:0032501 multicellular organismal process	-2.4	9.3	4.7	30244	26	376	3	0.8	0.46	472|7799|120892	ATM|PRDM2|LRRK2	-2.2	B Cell Memory
KEGG Pathway	24	hsa03050	Proteasome	-5.2	34	11	30244	46	78	4	5.1	2.5	5696|5698|5720|5721	PSMB8|PSMB9|PSME1|PSME2	-4	Monocyte Intermediate		GO Biological Processes	19	GO:0046328	regulation of JNK cascade	-5	5.8	6.4	30244	139	374	10	2.7	0.83	2185|6788|7099|9448|9611|23236|51347|57551|83737|653361	PTK2B|STK3|TLR4|MAP4K4|NCOR1|PLCB1|TAOK3|TAOK1|ITCH|NCF1	-4.2	Monocyte Classical		GO Biological Processes	19	GO:0032649	regulation of type II interferon production	-3.1	9.5	5.5	30244	119	107	4	3.7	1.8	3717|3965|9636|10859	JAK2|LGALS9|ISG15|LILRB1	-2.3	Monocyte Classical		KEGG Pathway	24	hsa04657	IL-17 signaling pathway	-4	17	7.7	30244	94	77	4	5.2	2.5	2353|3725|3727|7184	FOS|JUN|JUND|HSP90B1	-3	Monocyte Intermediate		GO Biological Processes	19	GO:0022407	regulation of cell-cell adhesion	-2.6	3.5	3.8	30244	492	142	8	5.6	1.9	1236|1604|2534|4067|7040|8289|8440|80709	CCR7|CD55|FYN|LYN|TGFB1|ARID1A|NCK2|AKNA	-2.4	B Cell Naïve		GO Biological Processes	19	GO:0031529	ruffle organization	19_GO:0009987 cellular process	-2.4	9.3	4.7	30244	26	376	3	0.8	0.46	1236|5879|29887	CCR7|RAC1|SNX10	-2.2	B Cell Memory
Reactome Gene Sets	6	R-HSA-5607764	CLEC7A (Dectin-1) signaling	-5.2	19	9.3	30244	101	78	5	6.4	2.8	5696|5698|5720|5721|29108	PSMB8|PSMB9|PSME1|PSME2|PYCARD	-4	Monocyte Intermediate		KEGG Pathway	24	hsa04371	Apelin signaling pathway	-5	5.8	6.4	30244	139	374	10	2.7	0.83	113|2776|3708|3709|4205|4208|6546|9759|23236|51422	ADCY7|GNAQ|ITPR1|ITPR2|MEF2A|MEF2C|SLC8A1|HDAC4|PLCB1|PRKAG2	-4.2	Monocyte Classical		GO Biological Processes	19	GO:0007162	negative regulation of cell adhesion	-3.1	5.4	4.7	30244	312	107	6	5.6	2.2	3717|3965|9750|10859|23240|23654	JAK2|LGALS9|RIPOR2|LILRB1|TMEM131L|PLXNB2	-2.3	Monocyte Classical		WikiPathways	27	WP4877	Host-pathogen interaction of human coronaviruses - MAPK signaling	-4	33	9.6	30244	36	77	3	3.9	2.2	2353|3725|3726	FOS|JUN|JUNB	-2.9	Monocyte Intermediate		Reactome Gene Sets	6	R-HSA-112040	G-protein mediated events	-2.6	11	5.4	30244	56	142	3	2.1	1.2	156|2771|3708	GRK2|GNAI2|ITPR1	-2.4	B Cell Naïve		Canonical Pathways	11	M32	PID HDAC CLASSIII PATHWAY		-2.4	9.3	4.7	30244	26	376	3	0.8	0.46	1387|2308|3008	CREBBP|FOXO1|H1-4	-2.2	B Cell Memory
KEGG Pathway	24	hsa05168	Herpes simplex virus 1 infection	-5.2	6.8	6.7	30244	512	78	9	12	3.6	567|684|3105|3106|3107|3665|4938|4939|4940	B2M|BST2|HLA-A|HLA-B|HLA-C|IRF7|OAS1|OAS2|OAS3	-4	Monocyte Intermediate		GO Biological Processes	19	GO:0061919	process utilizing autophagic mechanism	-5	3.9	5.7	30244	314	374	15	4	1	472|1213|3428|6279|6788|8897|9779|10533|23001|54828|57674|81671|81846|120892|143187	ATM|CLTC|IFI16|S100A8|STK3|MTMR3|TBC1D5|ATG7|WDFY3|BCAS3|RNF213|VMP1|SBF2|LRRK2|VTI1A	-4.1	Monocyte Classical		GO Biological Processes	19	GO:0043068	positive regulation of programmed cell death	-3.1	4	4.3	30244	561	107	8	7.5	2.5	3717|3957|3965|5027|6279|6280|10533|10859	JAK2|LGALS2|LGALS9|P2RX7|S100A8|S100A9|ATG7|LILRB1	-2.3	Monocyte Classical		GO Biological Processes	19	GO:0036293	response to decreased oxygen levels	-4	8	6.1	30244	295	77	6	7.8	3.1	2353|3727|4538|4540|7184|378938	FOS|JUND|ND4|ND5|HSP90B1|MALAT1	-2.9	Monocyte Intermediate		GO Biological Processes	19	GO:0006338	chromatin remodeling	-2.6	3.1	3.7	30244	609	142	9	6.3	2	1859|5579|6046|7404|7799|8289|8971|10365|23272	DYRK1A|PRKCB|BRD2|UTY|PRDM2|ARID1A|H1-10|KLF2|TASOR	-2.4	B Cell Naïve		Canonical Pathways	11	M20	PID P38 MKK3 6PATHWAY		-2.4	9.3	4.7	30244	26	376	3	0.8	0.46	472|4214|5879	ATM|MAP3K1|RAC1	-2.2	B Cell Memory
GO Biological Processes	19	GO:0060759	regulation of response to cytokine stimulus	-5.1	13	8.2	30244	180	78	6	7.7	3	3665|4938|4940|9636|29108|114769	IRF7|OAS1|OAS3|ISG15|PYCARD|CARD16	-4	Monocyte Intermediate		GO Biological Processes	19	GO:0006914	autophagy	-5	3.9	5.7	30244	314	374	15	4	1	472|1213|3428|6279|6788|8897|9779|10533|23001|54828|57674|81671|81846|120892|143187	ATM|CLTC|IFI16|S100A8|STK3|MTMR3|TBC1D5|ATG7|WDFY3|BCAS3|RNF213|VMP1|SBF2|LRRK2|VTI1A	-4.1	Monocyte Classical		WikiPathways	27	WP2882	Nuclear receptors meta-pathway	-3	5.4	4.7	30244	314	107	6	5.6	2.2	2289|3084|5265|10602|11214|201266	FKBP5|NRG1|SERPINA1|CDC42EP3|AKAP13|SLC39A11	-2.3	Monocyte Classical		Reactome Gene Sets	6	R-HSA-9006931	Signaling by Nuclear Receptors	-3.9	7.9	6.1	30244	298	77	6	7.8	3.1	2353|3725|3727|5166|5914|10123	FOS|JUN|JUND|PDK4|RARA|ARL4C	-2.9	Monocyte Intermediate		GO Biological Processes	19	GO:0030518	intracellular steroid hormone receptor signaling pathway	-2.6	11	5.3	30244	57	142	3	2.1	1.2	1655|8289|23543	DDX5|ARID1A|RBFOX2	-2.4	B Cell Naïve		Reactome Gene Sets	6	R-HSA-975576	N-glycan antennae elongation in the medial/trans-Golgi		-2.4	9.3	4.7	30244	26	376	3	0.8	0.46	2530|4249|6480	FUT8|MGAT5|ST6GAL1	-2.2	B Cell Memory
Reactome Gene Sets	6	R-HSA-1236978	Cross-presentation of soluble exogenous antigens (endosomes)	-5.1	32	11	30244	49	78	4	5.1	2.5	5696|5698|5720|5721	PSMB8|PSMB9|PSME1|PSME2	-3.9	Monocyte Intermediate		GO Biological Processes	19	GO:0031344	regulation of cell projection organization	-5	2.8	5.3	30244	662	374	23	6.1	1.2	1523|1608|2033|2185|2932|5058|5062|5530|6239|7074|9750|10602|23064|23077|23499|27185|51199|54828|55704|57609|57698|83478|120892	CUX1|DGKG|EP300|PTK2B|GSK3B|PAK1|PAK2|PPP3CA|RREB1|TIAM1|RIPOR2|CDC42EP3|SETX|MYCBP2|MACF1|DISC1|NIN|BCAS3|CCDC88A|DIP2B|SHTN1|ARHGAP24|LRRK2	-4.1	Monocyte Classical		GO Biological Processes	19	GO:0070169	positive regulation of biomineral tissue development	-3	16	6.4	30244	54	107	3	2.8	1.6	5027|6546|9636	P2RX7|SLC8A1|ISG15	-2.3	Monocyte Classical		GO Biological Processes	19	GO:0030808	regulation of nucleotide biosynthetic process	-3.9	32	9.5	30244	37	77	3	3.9	2.2	4513|5166|55022	COX2|PDK4|PID1	-2.9	Monocyte Intermediate		GO Biological Processes	19	GO:0002312	B cell activation involved in immune response	-2.6	11	5.3	30244	57	142	3	2.1	1.2	3394|3955|23228	IRF8|LFNG|PLCL2	-2.4	B Cell Naïve		GO Biological Processes	19	GO:0051894	positive regulation of focal adhesion assembly	19_GO:0048518 positive regulation of biological process	-2.4	9.3	4.7	30244	26	376	3	0.8	0.46	5795|5879|9448	PTPRJ|RAC1|MAP4K4	-2.2	B Cell Memory
Reactome Gene Sets	6	R-HSA-211733	Regulation of activated PAK-2p34 by proteasome mediated degradation	-5.1	31	11	30244	50	78	4	5.1	2.5	5696|5698|5720|5721	PSMB8|PSMB9|PSME1|PSME2	-3.9	Monocyte Intermediate		KEGG Pathway	24	hsa05205	Proteoglycans in cancer	-5	4.7	6	30244	205	374	12	3.2	0.91	817|867|3708|3709|5058|5336|6093|6654|7074|7097|7099|10451	CAMK2D|CBL|ITPR1|ITPR2|PAK1|PLCG2|ROCK1|SOS1|TIAM1|TLR2|TLR4|VAV3	-4.1	Monocyte Classical		GO Biological Processes	19	GO:0035601	protein deacylation	-3	16	6.4	30244	54	107	3	2.8	1.6	5538|9734|9759	PPT1|HDAC9|HDAC4	-2.3	Monocyte Classical		GO Biological Processes	19	GO:1900371	regulation of purine nucleotide biosynthetic process	-3.9	32	9.5	30244	37	77	3	3.9	2.2	4513|5166|55022	COX2|PDK4|PID1	-2.9	Monocyte Intermediate		GO Biological Processes	19	GO:0001819	positive regulation of cytokine production	-2.6	3.4	3.7	30244	497	142	8	5.6	1.9	1236|1604|1652|3394|5293|7040|9451|22861	CCR7|CD55|DDT|IRF8|PIK3CD|TGFB1|EIF2AK3|NLRP1	-2.4	B Cell Naïve		Reactome Gene Sets	6	R-HSA-8953854	Metabolism of RNA		-2.4	2	3.1	30244	716	376	18	4.8	1.1	677|902|1656|3191|5520|5903|6204|6231|6418|6432|7514|8683|9584|9589|23049|23524|54901|255967	ZFP36L1|CCNH|DDX6|HNRNPL|PPP2R2A|RANBP2|RPS10|RPS26|SET|SRSF7|XPO1|SRSF9|RBM39|WTAP|SMG1|SRRM2|CDKAL1|PAN3	-2.2	B Cell Memory
Reactome Gene Sets	6	R-HSA-9755511	KEAP1-NFE2L2 pathway	-5.1	18	9	30244	107	78	5	6.4	2.8	5696|5698|5720|5721|9978	PSMB8|PSMB9|PSME1|PSME2|RBX1	-3.9	Monocyte Intermediate		Reactome Gene Sets	6	R-HSA-2197563	NOTCH2 intracellular domain regulates transcription	-5	27	10	30244	12	374	4	1.1	0.53	2033|4853|55534|84441	EP300|NOTCH2|MAML3|MAML2	-4.1	Monocyte Classical		GO Biological Processes	19	GO:0035051	cardiocyte differentiation	-3	9.3	5.5	30244	122	107	4	3.7	1.8	3084|5339|6546|11214	NRG1|PLEC|SLC8A1|AKAP13	-2.3	Monocyte Classical		Canonical Pathways	11	M65	PID FRA PATHWAY	-3.9	32	9.5	30244	37	77	3	3.9	2.2	3725|3726|3727	JUN|JUNB|JUND	-2.9	Monocyte Intermediate		WikiPathways	27	WP306	Focal adhesion	-2.6	5.4	4.2	30244	198	142	5	3.5	1.5	2316|2534|3725|5293|5579	FLNA|FYN|JUN|PIK3CD|PRKCB	-2.4	B Cell Naïve		Reactome Gene Sets	6	R-HSA-9705683	SARS-CoV-2-host interactions		-2.4	3.2	3.5	30244	203	376	8	2.1	0.74	1387|3455|3716|5903|6204|6231|7187|10000	CREBBP|IFNAR2|JAK1|RANBP2|RPS10|RPS26|TRAF3|AKT3	-2.2	B Cell Memory
GO Biological Processes	19	GO:0002706	regulation of lymphocyte mediated immunity	-5.1	13	8	30244	186	78	6	7.7	3	567|3105|3106|3107|10859|91543	B2M|HLA-A|HLA-B|HLA-C|LILRB1|RSAD2	-3.9	Monocyte Intermediate		GO Biological Processes	19	GO:0060333	type II interferon-mediated signaling pathway	-5	27	10	30244	12	374	4	1.1	0.53	3459|3717|6672|6772	IFNGR1|JAK2|SP100|STAT1	-4.1	Monocyte Classical		GO Biological Processes	19	GO:0071675	regulation of mononuclear cell migration	-3	9.3	5.5	30244	122	107	4	3.7	1.8	1524|3965|9750|81704	CX3CR1|LGALS9|RIPOR2|DOCK8	-2.3	Monocyte Classical		Reactome Gene Sets	6	R-HSA-9031628	NGF-stimulated transcription	-3.9	30	9.2	30244	39	77	3	3.9	2.2	2353|3726|3727	FOS|JUNB|JUND	-2.8	Monocyte Intermediate		GO Biological Processes	19	GO:1903532	positive regulation of secretion by cell	-2.6	4.4	4	30244	289	142	6	4.2	1.7	156|382|3708|5579|5581|7040	GRK2|ARF6|ITPR1|PRKCB|PRKCE|TGFB1	-2.3	B Cell Naïve		GO Biological Processes	19	GO:0036293	response to decreased oxygen levels	19_GO:0050896 response to stimulus	-2.4	2.7	3.3	30244	295	376	10	2.7	0.83	472|596|677|1387|3091|3709|3727|5581|7048|7852	ATM|BCL2|ZFP36L1|CREBBP|HIF1A|ITPR2|JUND|PRKCE|TGFBR2|CXCR4	-2.2	B Cell Memory
GO Biological Processes	19	GO:0002486	antigen processing and presentation of endogenous peptide antigen via MHC class I via ER pathway, TAP-independent	-5	73	15	30244	16	78	3	3.8	2.2	3105|3106|3107	HLA-A|HLA-B|HLA-C	-3.9	Monocyte Intermediate		KEGG Pathway	24	hsa04012	ErbB signaling pathway	-5	7.6	6.8	30244	85	374	8	2.1	0.75	817|867|2932|3084|5058|5062|5336|6654	CAMK2D|CBL|GSK3B|NRG1|PAK1|PAK2|PLCG2|SOS1	-4.1	Monocyte Classical		GO Biological Processes	19	GO:0051345	positive regulation of hydrolase activity	-3	4	4.3	30244	570	107	8	7.5	2.5	3428|3717|3965|6279|6280|23108|55619|81704	IFI16|JAK2|LGALS9|S100A8|S100A9|RAP1GAP2|DOCK10|DOCK8	-2.3	Monocyte Classical		Reactome Gene Sets	6	R-HSA-72689	Formation of a pool of free 40S subunits	-3.9	15	7.4	30244	102	77	4	5.2	2.5	6168|6192|9349|51386	RPL37A|RPS4Y1|RPL23|EIF3L	-2.8	Monocyte Intermediate		KEGG Pathway	24	hsa04923	Regulation of lipolysis in adipocytes	-2.6	11	5.2	30244	58	142	3	2.1	1.2	2771|2778|5293	GNAI2|GNAS|PIK3CD	-2.3	B Cell Naïve		GO Biological Processes	19	GO:0097193	intrinsic apoptotic signaling pathway	19_GO:0050896 response to stimulus	-2.4	3.5	3.6	30244	161	376	7	1.9	0.7	472|489|596|4170|8428|8452|10625	ATM|ATP2A3|BCL2|MCL1|STK24|CUL3|IVNS1ABP	-2.2	B Cell Memory
Reactome Gene Sets	6	R-HSA-350562	Regulation of ornithine decarboxylase (ODC)	-5	30	11	30244	51	78	4	5.1	2.5	5696|5698|5720|5721	PSMB8|PSMB9|PSME1|PSME2	-3.9	Monocyte Intermediate		GO Biological Processes	19	GO:0006366	transcription by RNA polymerase II	-4.9	3.6	5.6	30244	357	374	16	4.3	1	546|1871|2033|2969|3717|5441|6239|6923|8546|9958|10499|23064|23168|51742|55870|94104	ATRX|E2F3|EP300|GTF2I|JAK2|POLR2L|RREB1|ELOB|AP3B1|USP15|NCOA2|SETX|RTF1|ARID4B|ASH1L|PAXBP1	-4.1	Monocyte Classical		GO Biological Processes	19	GO:0002824	positive regulation of adaptive immune response based on somatic recombination of immune receptors built from immunoglobulin superfamily domains	-3	9.2	5.4	30244	123	107	4	3.7	1.8	2209|3107|3717|5027	FCGR1A|HLA-C|JAK2|P2RX7	-2.3	Monocyte Classical		KEGG Pathway	24	hsa05142	Chagas disease	-3.9	15	7.4	30244	102	77	4	5.2	2.5	811|2353|2778|3725	CALR|FOS|GNAS|JUN	-2.8	Monocyte Intermediate		GO Biological Processes	19	GO:0050853	B cell receptor signaling pathway	-2.6	11	5.2	30244	58	142	3	2.1	1.2	4067|5293|5579	LYN|PIK3CD|PRKCB	-2.3	B Cell Naïve		GO Biological Processes	19	GO:0031344	regulation of cell projection organization	19_GO:0050789 regulation of biological process	-2.4	2.1	3.1	30244	662	376	17	4.5	1.1	1236|2889|4067|5290|5530|5728|5879|8428|9750|23077|26051|26053|51199|53335|57118|83478|120892	CCR7|RAPGEF1|LYN|PIK3CA|PPP3CA|PTEN|RAC1|STK24|RIPOR2|MYCBP2|PPP1R16B|AUTS2|NIN|BCL11A|CAMK1D|ARHGAP24|LRRK2	-2.2	B Cell Memory
GO Biological Processes	19	GO:0002822	regulation of adaptive immune response based on somatic recombination of immune receptors built from immunoglobulin superfamily domains	-5	12	7.9	30244	190	78	6	7.7	3	567|3105|3106|3107|10859|91543	B2M|HLA-A|HLA-B|HLA-C|LILRB1|RSAD2	-3.9	Monocyte Intermediate		GO Biological Processes	19	GO:0042116	macrophage activation	-4.9	9.1	7.2	30244	62	374	7	1.9	0.7	1524|3459|3717|5336|7097|7099|27086	CX3CR1|IFNGR1|JAK2|PLCG2|TLR2|TLR4|FOXP1	-4.1	Monocyte Classical		GO Biological Processes	19	GO:0043280	positive regulation of cysteine-type endopeptidase activity involved in apoptotic process	-3	9.2	5.4	30244	123	107	4	3.7	1.8	3717|3965|6279|6280	JAK2|LGALS9|S100A8|S100A9	-2.3	Monocyte Classical		GO Biological Processes	19	GO:0071417	cellular response to organonitrogen compound	-3.9	5.3	5.3	30244	596	77	8	10	3.5	2353|2778|3725|5166|5724|7184|7431|9349	FOS|GNAS|JUN|PDK4|PTAFR|HSP90B1|VIM|RPL23	-2.8	Monocyte Intermediate		GO Biological Processes	19	GO:0009991	response to extracellular stimulus	-2.6	3.4	3.7	30244	501	142	8	5.6	1.9	166|2308|2771|4067|8473|9451|27244|79567	TLE5|FOXO1|GNAI2|LYN|OGT|EIF2AK3|SESN1|RIPOR1	-2.3	B Cell Naïve		GO Biological Processes	19	GO:0048864	stem cell development	19_GO:0032502 developmental process	-2.4	4.7	3.9	30244	85	376	5	1.3	0.59	596|3091|5594|5788|29072	BCL2|HIF1A|MAPK1|PTPRC|SETD2	-2.2	B Cell Memory
Reactome Gene Sets	6	R-HSA-69613	p53-Independent G1/S DNA damage checkpoint	-5	30	11	30244	52	78	4	5.1	2.5	5696|5698|5720|5721	PSMB8|PSMB9|PSME1|PSME2	-3.8	Monocyte Intermediate		GO Biological Processes	19	GO:0050900	leukocyte migration	-4.9	4.3	5.8	30244	243	374	13	3.5	0.95	1130|1524|2131|3683|5339|6093|6279|6283|6654|10451|23765|51192|81704	LYST|CX3CR1|EXT1|ITGAL|PLEC|ROCK1|S100A8|S100A12|SOS1|VAV3|IL17RA|CKLF|DOCK8	-4.1	Monocyte Classical		GO Biological Processes	19	GO:0046651	lymphocyte proliferation	-3	9.2	5.4	30244	123	107	4	3.7	1.8	1794|5027|10859|81704	DOCK2|P2RX7|LILRB1|DOCK8	-2.3	Monocyte Classical		WikiPathways	27	WP2526	PDGF pathway	-3.8	29	9.1	30244	40	77	3	3.9	2.2	2353|3725|4513	FOS|JUN|COX2	-2.8	Monocyte Intermediate		GO Biological Processes	19	GO:0043393	regulation of protein binding	-2.6	5.3	4.2	30244	201	142	5	3.5	1.5	166|267|489|3955|23228	TLE5|AMFR|ATP2A3|LFNG|PLCL2	-2.3	B Cell Naïve		GO Biological Processes	19	GO:0035264	multicellular organism growth	19_GO:0040007 growth	-2.4	4.7	3.9	30244	85	376	5	1.3	0.59	472|677|4853|6881|80351	ATM|ZFP36L1|NOTCH2|TAF10|TNKS2	-2.2	B Cell Memory
Reactome Gene Sets	6	R-HSA-69610	p53-Independent DNA Damage Response	-5	30	11	30244	52	78	4	5.1	2.5	5696|5698|5720|5721	PSMB8|PSMB9|PSME1|PSME2	-3.8	Monocyte Intermediate		Reactome Gene Sets	6	R-HSA-9013508	NOTCH3 Intracellular Domain Regulates Transcription	-4.9	16	8.5	30244	25	374	5	1.3	0.59	2033|6772|10320|55534|84441	EP300|STAT1|IKZF1|MAML3|MAML2	-4.1	Monocyte Classical		WikiPathways	27	WP2795	Cardiac hypertrophic response	-3	15	6.4	30244	55	107	3	2.8	1.6	3084|9734|9759	NRG1|HDAC9|HDAC4	-2.3	Monocyte Classical		Canonical Pathways	11	M164	PID ERBB1 DOWNSTREAM PATHWAY	-3.8	15	7.2	30244	105	77	4	5.2	2.5	1843|2353|3725|7538	DUSP1|FOS|JUN|ZFP36	-2.8	Monocyte Intermediate		WikiPathways	27	WP3594	Circadian rhythm genes	-2.6	5.3	4.2	30244	201	142	5	3.5	1.5	1655|1859|3725|3727|8473	DDX5|DYRK1A|JUN|JUND|OGT	-2.3	B Cell Naïve		Reactome Gene Sets	6	R-HSA-422475	Axon guidance		-2.4	2.2	3.1	30244	553	376	15	4	1	1739|4067|4650|5290|5594|5788|5879|6197|6204|6231|7204|7852|8440|10451|23122	DLG1|LYN|MYO9B|PIK3CA|MAPK1|PTPRC|RAC1|RPS6KA3|RPS10|RPS26|TRIO|CXCR4|NCK2|VAV3|CLASP2	-2.2	B Cell Memory
Reactome Gene Sets	6	R-HSA-180534	Vpu mediated degradation of CD4	-5	30	11	30244	52	78	4	5.1	2.5	5696|5698|5720|5721	PSMB8|PSMB9|PSME1|PSME2	-3.8	Monocyte Intermediate		GO Biological Processes	19	GO:0045087	innate immune response	-4.9	2.6	5.1	30244	767	374	25	6.7	1.3	1130|1524|1536|3428|3454|3459|3717|5336|5873|6170|6279|6283|6672|6772|7097|7099|9759|10010|23765|51311|54625|55284|83737|219972|653361	LYST|CX3CR1|CYBB|IFI16|IFNAR1|IFNGR1|JAK2|PLCG2|RAB27A|RPL39|S100A8|S100A12|SP100|STAT1|TLR2|TLR4|HDAC4|TANK|IL17RA|TLR8|PARP14|UBE2W|ITCH|MPEG1|NCF1	-4	Monocyte Classical		GO Biological Processes	19	GO:0098732	macromolecule deacylation	-3	15	6.4	30244	55	107	3	2.8	1.6	5538|9734|9759	PPT1|HDAC9|HDAC4	-2.3	Monocyte Classical		GO Biological Processes	19	GO:0071248	cellular response to metal ion	-3.8	9.7	6.3	30244	202	77	5	6.5	2.8	811|2353|3725|3726|3727	CALR|FOS|JUN|JUNB|JUND	-2.8	Monocyte Intermediate		Reactome Gene Sets	6	R-HSA-380108	Chemokine receptors bind chemokines	-2.6	11	5.2	30244	59	142	3	2.1	1.2	643|1236|7852	CXCR5|CCR7|CXCR4	-2.3	B Cell Naïve		GO Biological Processes	19	GO:0070534	protein K63-linked ubiquitination	19_GO:0008152 metabolic process	-2.4	6.1	4.1	30244	53	376	4	1.1	0.53	7187|7188|7325|57162	TRAF3|TRAF5|UBE2E2|PELI1	-2.2	B Cell Memory
Reactome Gene Sets	6	R-HSA-69601	Ubiquitin Mediated Degradation of Phosphorylated Cdc25A	-5	30	11	30244	52	78	4	5.1	2.5	5696|5698|5720|5721	PSMB8|PSMB9|PSME1|PSME2	-3.8	Monocyte Intermediate		GO Biological Processes	19	GO:0009259	ribonucleotide metabolic process	-4.9	3.6	5.5	30244	360	374	16	4.3	1	113|132|514|521|1806|4508|4537|4538|4539|4540|4694|4696|4707|51422|84188|120892	ADCY7|ADK|ATP5F1E|ATP5ME|DPYD|ATP6|ND3|ND4|ND4L|ND5|NDUFA1|NDUFA3|NDUFB1|PRKAG2|FAR1|LRRK2	-4	Monocyte Classical		GO Biological Processes	19	GO:0002698	negative regulation of immune effector process	-3	9.1	5.4	30244	124	107	4	3.7	1.8	1524|3965|6223|10859	CX3CR1|LGALS9|RPS19|LILRB1	-2.3	Monocyte Classical		KEGG Pathway	24	hsa04659	Th17 cell differentiation	-3.8	15	7.1	30244	108	77	4	5.2	2.5	2353|3119|3725|5914	FOS|HLA-DQB1|JUN|RARA	-2.8	Monocyte Intermediate		Canonical Pathways	11	M281	PID FAK PATHWAY	-2.6	11	5.2	30244	59	142	3	2.1	1.2	2534|3725|8440	FYN|JUN|NCK2	-2.3	B Cell Naïve		WikiPathways	27	WP3286	Copper homeostasis		-2.4	6.1	4.1	30244	53	376	4	1.1	0.53	2308|3725|5290|5728	FOXO1|JUN|PIK3CA|PTEN	-2.2	B Cell Memory
Reactome Gene Sets	6	R-HSA-75815	Ubiquitin-dependent degradation of Cyclin D	-5	30	11	30244	52	78	4	5.1	2.5	5696|5698|5720|5721	PSMB8|PSMB9|PSME1|PSME2	-3.8	Monocyte Intermediate		WikiPathways	27	WP2853	Endoderm differentiation	-4.9	5.6	6.2	30244	144	374	10	2.7	0.83	1112|1488|2131|6772|8554|10451|10973|23168|55809|79668	FOXN3|CTBP2|EXT1|STAT1|PIAS1|VAV3|ASCC3|RTF1|TRERF1|PARP8	-4	Monocyte Classical		GO Biological Processes	19	GO:0070482	response to oxygen levels	-3	5.3	4.6	30244	322	107	6	5.6	2.2	867|4508|4540|6546|7097|10533	CBL|ATP6|ND5|SLC8A1|TLR2|ATG7	-2.3	Monocyte Classical		GO Biological Processes	19	GO:1902105	regulation of leukocyte differentiation	-3.8	7.3	5.8	30244	322	77	6	7.8	3.1	2353|3726|5914|7071|28959|55365	FOS|JUNB|RARA|KLF10|TMEM176B|TMEM176A	-2.8	Monocyte Intermediate		Canonical Pathways	11	M166	PID ATF2 PATHWAY	-2.6	11	5.2	30244	59	142	3	2.1	1.2	3725|3726|3727	JUN|JUNB|JUND	-2.3	B Cell Naïve		Canonical Pathways	11	M151	PID AR TF PATHWAY		-2.4	6.1	4.1	30244	53	376	4	1.1	0.53	1387|2308|3725|5966	CREBBP|FOXO1|JUN|REL	-2.2	B Cell Memory
Reactome Gene Sets	6	R-HSA-349425	Autodegradation of the E3 ubiquitin ligase COP1	-5	30	11	30244	52	78	4	5.1	2.5	5696|5698|5720|5721	PSMB8|PSMB9|PSME1|PSME2	-3.8	Monocyte Intermediate		Reactome Gene Sets	6	R-HSA-5653656	Vesicle-mediated transport	-4.9	2.8	5.2	30244	673	374	23	6.1	1.2	157|867|948|1213|1523|1781|4124|4644|5873|6272|8546|9267|22848|23048|23216|51422|55357|57186|57706|60412|81846|84316|143187	GRK3|CBL|CD36|CLTC|CUX1|DYNC1I2|MAN2A1|MYO5A|RAB27A|SORT1|AP3B1|CYTH1|AAK1|FNBP1|TBC1D1|PRKAG2|TBC1D2|RALGAPA2|DENND1A|EXOC4|SBF2|NAA38|VTI1A	-4	Monocyte Classical		GO Biological Processes	19	GO:0010811	positive regulation of cell-substrate adhesion	-3	9	5.4	30244	125	107	4	3.7	1.8	3717|5795|7402|27185	JAK2|PTPRJ|UTRN|DISC1	-2.2	Monocyte Classical		GO Biological Processes	19	GO:0006812	monoatomic cation transport	-3.7	4.5	5	30244	790	77	9	12	3.7	4508|4509|4512|4513|4514|4519|4538|4540|7178	ATP6|ATP8|COX1|COX2|COX3|CYTB|ND4|ND5|TPT1	-2.7	Monocyte Intermediate		Reactome Gene Sets	6	R-HSA-193648	NRAGE signals death through JNK	-2.6	11	5.2	30244	59	142	3	2.1	1.2	7204|9138|57580	TRIO|ARHGEF1|PREX1	-2.3	B Cell Naïve		GO Biological Processes	19	GO:0042100	B cell proliferation	19_GO:0002376 immune system process	-2.4	6.1	4.1	30244	53	376	4	1.1	0.53	596|5788|23228|84433	BCL2|PTPRC|PLCL2|CARD11	-2.2	B Cell Memory
GO Biological Processes	19	GO:0032103	positive regulation of response to external stimulus	-5	6.5	6.5	30244	538	78	9	12	3.6	3430|3665|4938|4940|5359|6223|8638|29108|91543	IFI35|IRF7|OAS1|OAS3|PLSCR1|RPS19|OASL|PYCARD|RSAD2	-3.8	Monocyte Intermediate		KEGG Pathway	24	hsa05014	Amyotrophic lateral sclerosis	-4.8	3.6	5.5	30244	364	374	16	4.3	1	317|514|3084|4508|4514|4537|4538|4539|4540|4694|4696|4707|5530|10010|10975|23064	APAF1|ATP5F1E|NRG1|ATP6|COX3|ND3|ND4|ND4L|ND5|NDUFA1|NDUFA3|NDUFB1|PPP3CA|TANK|UQCR11|SETX	-4	Monocyte Classical		GO Biological Processes	19	GO:0001954	positive regulation of cell-matrix adhesion	-3	15	6.3	30244	56	107	3	2.8	1.6	5795|7402|27185	PTPRJ|UTRN|DISC1	-2.2	Monocyte Classical		GO Biological Processes	19	GO:0051602	response to electrical stimulus	-3.7	27	8.6	30244	44	77	3	3.9	2.2	811|929|4512	CALR|CD14|COX1	-2.7	Monocyte Intermediate		KEGG Pathway	24	hsa04510	Focal adhesion	-2.6	5.2	4.2	30244	203	142	5	3.5	1.5	2316|2534|3725|5293|5579	FLNA|FYN|JUN|PIK3CD|PRKCB	-2.3	B Cell Naïve		GO Biological Processes	19	GO:2001238	positive regulation of extrinsic apoptotic signaling pathway	19_GO:0048518 positive regulation of biological process	-2.4	6.1	4.1	30244	53	376	4	1.1	0.53	5728|5788|6789|11124	PTEN|PTPRC|STK4|FAF1	-2.2	B Cell Memory
GO Biological Processes	19	GO:0002700	regulation of production of molecular mediator of immune response	-5	12	7.9	30244	191	78	6	7.7	3	567|684|3105|10859|29108|91543	B2M|BST2|HLA-A|LILRB1|PYCARD|RSAD2	-3.8	Monocyte Intermediate		KEGG Pathway	24	hsa05170	Human immunodeficiency virus 1 infection	-4.8	4.6	5.8	30244	212	374	12	3.2	0.91	472|2185|2776|3708|3709|5058|5062|5336|5530|6923|7097|7099	ATM|PTK2B|GNAQ|ITPR1|ITPR2|PAK1|PAK2|PLCG2|PPP3CA|ELOB|TLR2|TLR4	-4	Monocyte Classical		GO Biological Processes	19	GO:0045071	negative regulation of viral genome replication	-3	15	6.3	30244	56	107	3	2.8	1.6	3428|4599|9636	IFI16|MX1|ISG15	-2.2	Monocyte Classical		Reactome Gene Sets	6	R-HSA-156827	L13a-mediated translational silencing of Ceruloplasmin expression	-3.7	14	7	30244	112	77	4	5.2	2.5	6168|6192|9349|51386	RPL37A|RPS4Y1|RPL23|EIF3L	-2.7	Monocyte Intermediate		GO Biological Processes	19	GO:0036293	response to decreased oxygen levels	-2.6	4.3	3.9	30244	295	142	6	4.2	1.7	677|3708|3727|5581|7040|7852	ZFP36L1|ITPR1|JUND|PRKCE|TGFB1|CXCR4	-2.3	B Cell Naïve		GO Biological Processes	19	GO:0071675	regulation of mononuclear cell migration	19_GO:0040011 locomotion	-2.4	4	3.7	30244	122	376	6	1.6	0.65	1236|1843|3676|4067|5594|9750	CCR7|DUSP1|ITGA4|LYN|MAPK1|RIPOR2	-2.2	B Cell Memory
GO Biological Processes	19	GO:0031341	regulation of cell killing	-5	17	8.8	30244	111	78	5	6.4	2.8	567|3105|3106|3107|10859	B2M|HLA-A|HLA-B|HLA-C|LILRB1	-3.8	Monocyte Intermediate		Reactome Gene Sets	6	R-HSA-166016	Toll Like Receptor 4 (TLR4) Cascade	-4.8	5.5	6.2	30244	146	374	10	2.7	0.83	948|4205|4208|5336|6197|6279|6283|7097|7099|10010	CD36|MEF2A|MEF2C|PLCG2|RPS6KA3|S100A8|S100A12|TLR2|TLR4|TANK	-4	Monocyte Classical		GO Biological Processes	19	GO:0030162	regulation of proteolysis	-3	3.5	4.1	30244	719	107	9	8.4	2.7	2537|3428|3717|3965|4035|5265|6279|6280|27185	IFI6|IFI16|JAK2|LGALS9|LRP1|SERPINA1|S100A8|S100A9|DISC1	-2.2	Monocyte Classical		WikiPathways	27	WP5055	Burn wound healing	-3.7	14	6.9	30244	113	77	4	5.2	2.5	2162|3956|7178|7431	F13A1|LGALS1|TPT1|VIM	-2.7	Monocyte Intermediate		GO Biological Processes	19	GO:0010638	positive regulation of organelle organization	-2.5	3.4	3.7	30244	508	142	8	5.6	1.9	382|1236|5581|8440|9659|9788|23272|202018	ARF6|CCR7|PRKCE|NCK2|PDE4DIP|MTSS1|TASOR|TAPT1	-2.3	B Cell Naïve		GO Biological Processes	19	GO:0002252	immune effector process	19_GO:0002376 immune system process	-2.4	2.4	3.2	30244	396	376	12	3.2	0.91	1604|3127|3716|4067|4297|4853|5336|5581|6850|10451|23228|27086	CD55|HLA-DRB5|JAK1|LYN|KMT2A|NOTCH2|PLCG2|PRKCE|SYK|VAV3|PLCL2|FOXP1	-2.2	B Cell Memory
Reactome Gene Sets	6	R-HSA-169911	Regulation of Apoptosis	-5	29	10	30244	53	78	4	5.1	2.5	5696|5698|5720|5721	PSMB8|PSMB9|PSME1|PSME2	-3.8	Monocyte Intermediate		CORUM	33	CORUM:2919	Respiratory chain complex I (gamma subunit) mitochondrial	-4.8	25	9.6	30244	13	374	4	1.1	0.53	4537|4539|4694|4696	ND3|ND4L|NDUFA1|NDUFA3	-4	Monocyte Classical		Reactome Gene Sets	6	R-HSA-9705671	SARS-CoV-2 activates/modulates innate and adaptive immune responses	-3	9	5.3	30244	126	107	4	3.7	1.8	3107|6773|7097|9636	HLA-C|STAT2|TLR2|ISG15	-2.2	Monocyte Classical		Reactome Gene Sets	6	R-HSA-72706	GTP hydrolysis and joining of the 60S ribosomal subunit	-3.7	14	6.9	30244	113	77	4	5.2	2.5	6168|6192|9349|51386	RPL37A|RPS4Y1|RPL23|EIF3L	-2.7	Monocyte Intermediate		GO Biological Processes	19	GO:1901654	response to ketone	-2.5	5.2	4.1	30244	205	142	5	3.5	1.5	1236|5581|7040|10365|10628	CCR7|PRKCE|TGFB1|KLF2|TXNIP	-2.3	B Cell Naïve		GO Biological Processes	19	GO:0051668	localization within membrane	19_GO:0051179 localization	-2.4	2.2	3.1	30244	554	376	15	4	1	1739|3676|4644|4905|5788|5879|7871|8546|23062|23122|55690|56889|157680|200576|340348	DLG1|ITGA4|MYO5A|NSF|PTPRC|RAC1|SLMAP|AP3B1|GGA2|CLASP2|PACS1|TM9SF3|VPS13B|PIKFYVE|TSPAN33	-2.2	B Cell Memory
GO Biological Processes	19	GO:0002476	antigen processing and presentation of endogenous peptide antigen via MHC class Ib	-5	68	14	30244	17	78	3	3.8	2.2	3105|3106|3107	HLA-A|HLA-B|HLA-C	-3.8	Monocyte Intermediate		GO Biological Processes	19	GO:0030098	lymphocyte differentiation	-4.8	4	5.6	30244	286	374	14	3.7	0.98	472|1794|2033|2185|4853|5336|5788|5795|9734|9759|10320|27086|55619|149041	ATM|DOCK2|EP300|PTK2B|NOTCH2|PLCG2|PTPRC|PTPRJ|HDAC9|HDAC4|IKZF1|FOXP1|DOCK10|RC3H1	-4	Monocyte Classical		GO Biological Processes	19	GO:0032943	mononuclear cell proliferation	-3	8.9	5.3	30244	127	107	4	3.7	1.8	1794|5027|10859|81704	DOCK2|P2RX7|LILRB1|DOCK8	-2.2	Monocyte Classical		WikiPathways	27	WP2873	Aryl hydrocarbon receptor pathway	-3.7	26	8.5	30244	45	77	3	3.9	2.2	3725|3726|3727	JUN|JUNB|JUND	-2.7	Monocyte Intermediate		GO Biological Processes	19	GO:1990849	vacuolar localization	-2.5	10	5.1	30244	61	142	3	2.1	1.2	4067|4627|5293	LYN|MYH9|PIK3CD	-2.3	B Cell Naïve		GO Biological Processes	19	GO:0010256	endomembrane system organization	19_GO:0009987 cellular process	-2.4	2.2	3.1	30244	554	376	15	4	1	3267|4905|5579|5728|5788|7357|7852|8546|8560|9451|23122|23325|29887|120892|157680	AGFG1|NSF|PRKCB|PTEN|PTPRC|UGCG|CXCR4|AP3B1|DEGS1|EIF2AK3|CLASP2|WASHC4|SNX10|LRRK2|VPS13B	-2.2	B Cell Memory
GO Biological Processes	19	GO:0002484	antigen processing and presentation of endogenous peptide antigen via MHC class I via ER pathway	-5	68	14	30244	17	78	3	3.8	2.2	3105|3106|3107	HLA-A|HLA-B|HLA-C	-3.8	Monocyte Intermediate		GO Biological Processes	19	GO:0007005	mitochondrion organization	-4.8	3.2	5.3	30244	451	374	18	4.8	1.1	2932|4124|4205|4538|4540|4694|4696|4707|5339|8546|10063|10533|23287|54832|55187|120892|140823|100131801	GSK3B|MAN2A1|MEF2A|ND4|ND5|NDUFA1|NDUFA3|NDUFB1|PLEC|AP3B1|COX17|ATG7|AGTPBP1|VPS13C|VPS13D|LRRK2|ROMO1|PET100	-4	Monocyte Classical		Reactome Gene Sets	6	R-HSA-9012999	RHO GTPase cycle	-3	4.4	4.3	30244	449	107	7	6.5	2.4	1794|10602|11214|51347|55619|81704|94240	DOCK2|CDC42EP3|AKAP13|TAOK3|DOCK10|DOCK8|EPSTI1	-2.2	Monocyte Classical		Canonical Pathways	11	M60	PID NFAT TFPATHWAY	-3.7	26	8.5	30244	45	77	3	3.9	2.2	2353|3725|3726	FOS|JUN|JUNB	-2.7	Monocyte Intermediate		GO Biological Processes	19	GO:0007266	Rho protein signal transduction	-2.5	10	5.1	30244	61	142	3	2.1	1.2	393|9138|79567	ARHGAP4|ARHGEF1|RIPOR1	-2.3	B Cell Naïve		Reactome Gene Sets	6	R-HSA-112314	Neurotransmitter receptors and postsynaptic signal transmission		-2.4	3.1	3.4	30244	205	376	8	2.1	0.74	1739|2771|2782|4905|5579|5594|5879|6197	DLG1|GNAI2|GNB1|NSF|PRKCB|MAPK1|RAC1|RPS6KA3	-2.2	B Cell Memory
Reactome Gene Sets	6	R-HSA-5610787	Hedgehog 'off' state	-4.9	17	8.7	30244	113	78	5	6.4	2.8	5696|5698|5720|5721|9978	PSMB8|PSMB9|PSME1|PSME2|RBX1	-3.8	Monocyte Intermediate		GO Biological Processes	19	GO:0043406	positive regulation of MAP kinase activity	-4.8	6.2	6.3	30244	117	374	9	2.4	0.79	2185|4208|5058|5788|6283|7099|11214|51347|120892	PTK2B|MEF2C|PAK1|PTPRC|S100A12|TLR4|AKAP13|TAOK3|LRRK2	-4	Monocyte Classical		Reactome Gene Sets	6	R-HSA-376176	Signaling by ROBO receptors	-3	6.5	4.8	30244	219	107	5	4.7	2	6223|6232|6235|11224|25873	RPS19|RPS27|RPS29|RPL35|RPL36	-2.2	Monocyte Classical		GO Biological Processes	19	GO:0071222	cellular response to lipopolysaccharide	-3.7	9.3	6.1	30244	212	77	5	6.5	2.8	929|5724|5914|7431|7538	CD14|PTAFR|RARA|VIM|ZFP36	-2.7	Monocyte Intermediate		GO Biological Processes	19	GO:0032418	lysosome localization	-2.5	10	5.1	30244	61	142	3	2.1	1.2	4067|4627|5293	LYN|MYH9|PIK3CD	-2.3	B Cell Naïve		KEGG Pathway	24	hsa04144	Endocytosis		-2.4	2.9	3.4	30244	251	376	9	2.4	0.79	156|868|6643|7048|7852|8395|23325|51324|116984	GRK2|CBLB|SNX2|TGFBR2|CXCR4|PIP5K1B|WASHC4|SPG21|ARAP2	-2.2	B Cell Memory
Reactome Gene Sets	6	R-HSA-9020702	Interleukin-1 signaling	-4.9	17	8.7	30244	115	78	5	6.4	2.8	5696|5698|5720|5721|9978	PSMB8|PSMB9|PSME1|PSME2|RBX1	-3.8	Monocyte Intermediate		GO Biological Processes	19	GO:0030888	regulation of B cell proliferation	-4.8	8.7	7	30244	65	374	7	1.9	0.7	472|4208|4332|5788|7099|10451|149041	ATM|MEF2C|MNDA|PTPRC|TLR4|VAV3|RC3H1	-4	Monocyte Classical		GO Biological Processes	19	GO:0140888	interferon-mediated signaling pathway	-2.9	15	6.2	30244	58	107	3	2.8	1.6	3717|6773|9759	JAK2|STAT2|HDAC4	-2.2	Monocyte Classical		GO Biological Processes	19	GO:1901699	cellular response to nitrogen compound	-3.7	4.9	5.1	30244	635	77	8	10	3.5	2353|2778|3725|5166|5724|7184|7431|9349	FOS|GNAS|JUN|PDK4|PTAFR|HSP90B1|VIM|RPL23	-2.7	Monocyte Intermediate		GO Biological Processes	19	GO:0060395	SMAD protein signal transduction	-2.5	10	5.1	30244	61	142	3	2.1	1.2	3725|7040|7431	JUN|TGFB1|VIM	-2.3	B Cell Naïve		GO Biological Processes	19	GO:0050796	regulation of insulin secretion	19_GO:0051179 localization	-2.4	3.5	3.5	30244	163	376	7	1.9	0.7	240|2308|3091|5530|5579|5581|5991	ALOX5|FOXO1|HIF1A|PPP3CA|PRKCB|PRKCE|RFX3	-2.2	B Cell Memory
Reactome Gene Sets	6	R-HSA-9694516	SARS-CoV-2 Infection	-4.9	9.1	7.1	30244	299	78	7	9	3.2	567|3105|3106|3107|3665|6223|9636	B2M|HLA-A|HLA-B|HLA-C|IRF7|RPS19|ISG15	-3.8	Monocyte Intermediate		GO Biological Processes	19	GO:0010975	regulation of neuron projection development	-4.8	3.2	5.3	30244	452	374	18	4.8	1.1	1523|1608|2033|2185|2932|5058|5062|5530|7074|23064|23077|23499|27185|51199|55704|57609|57698|120892	CUX1|DGKG|EP300|PTK2B|GSK3B|PAK1|PAK2|PPP3CA|TIAM1|SETX|MYCBP2|MACF1|DISC1|NIN|CCDC88A|DIP2B|SHTN1|LRRK2	-3.9	Monocyte Classical		GO Biological Processes	19	GO:0002821	positive regulation of adaptive immune response	-2.9	8.8	5.3	30244	129	107	4	3.7	1.8	2209|3107|3717|5027	FCGR1A|HLA-C|JAK2|P2RX7	-2.2	Monocyte Classical		GO Biological Processes	19	GO:0098662	inorganic cation transmembrane transport	-3.7	4.9	5.1	30244	636	77	8	10	3.5	4508|4509|4512|4513|4514|4519|4538|4540	ATP6|ATP8|COX1|COX2|COX3|CYTB|ND4|ND5	-2.7	Monocyte Intermediate		GO Biological Processes	19	GO:0019932	second-messenger-mediated signaling	-2.5	5.1	4.1	30244	207	142	5	3.5	1.5	3708|4775|5150|7852|9451	ITPR1|NFATC3|PDE7A|CXCR4|EIF2AK3	-2.3	B Cell Naïve		GO Biological Processes	19	GO:0002520	immune system development	19_GO:0002376 immune system process	-2.4	3.5	3.5	30244	163	376	7	1.9	0.7	472|596|868|4067|4297|5594|5788	ATM|BCL2|CBLB|LYN|KMT2A|MAPK1|PTPRC	-2.2	B Cell Memory
Reactome Gene Sets	6	R-HSA-174113	SCF-beta-TrCP mediated degradation of Emi1	-4.9	28	10	30244	55	78	4	5.1	2.5	5696|5698|5720|5721	PSMB8|PSMB9|PSME1|PSME2	-3.8	Monocyte Intermediate		Reactome Gene Sets	6	R-HSA-199991	Membrane Trafficking	-4.8	2.8	5.1	30244	634	374	22	5.9	1.2	157|867|1213|1523|1781|4124|4644|5873|6272|8546|9267|22848|23048|23216|51422|55357|57186|57706|60412|81846|84316|143187	GRK3|CBL|CLTC|CUX1|DYNC1I2|MAN2A1|MYO5A|RAB27A|SORT1|AP3B1|CYTH1|AAK1|FNBP1|TBC1D1|PRKAG2|TBC1D2|RALGAPA2|DENND1A|EXOC4|SBF2|NAA38|VTI1A	-3.9	Monocyte Classical		Canonical Pathways	11	M186	PID PDGFRB PATHWAY	-2.9	8.8	5.3	30244	129	107	4	3.7	1.8	867|3717|4035|5795	CBL|JAK2|LRP1|PTPRJ	-2.2	Monocyte Classical		WikiPathways	27	WP5115	Network map of SARS-CoV-2 signaling pathway	-3.6	9	6	30244	218	77	5	6.5	2.8	929|1843|2353|3725|3726	CD14|DUSP1|FOS|JUN|JUNB	-2.6	Monocyte Intermediate		GO Biological Processes	19	GO:0051046	regulation of secretion	-2.5	3	3.5	30244	632	142	9	6.3	2	156|382|2308|2771|3708|4067|5579|5581|7040	GRK2|ARF6|FOXO1|GNAI2|ITPR1|LYN|PRKCB|PRKCE|TGFB1	-2.3	B Cell Naïve		GO Biological Processes	19	GO:2000134	negative regulation of G1/S transition of mitotic cell cycle	19_GO:0048519 negative regulation of biological process	-2.4	4.7	3.8	30244	86	376	5	1.3	0.59	472|596|1739|5728|29117	ATM|BCL2|DLG1|PTEN|BRD7	-2.2	B Cell Memory
Reactome Gene Sets	6	R-HSA-8941858	Regulation of RUNX3 expression and activity	-4.9	28	10	30244	55	78	4	5.1	2.5	5696|5698|5720|5721	PSMB8|PSMB9|PSME1|PSME2	-3.8	Monocyte Intermediate		Reactome Gene Sets	6	R-HSA-1280215	Cytokine Signaling in Immune system	-4.8	2.7	5.1	30244	730	374	24	6.4	1.3	817|867|948|1438|2185|3454|3459|3717|3936|4205|4208|5062|5336|5782|5795|6197|6283|6654|6672|6772|6923|8554|8672|23765	CAMK2D|CBL|CD36|CSF2RA|PTK2B|IFNAR1|IFNGR1|JAK2|LCP1|MEF2A|MEF2C|PAK2|PLCG2|PTPN12|PTPRJ|RPS6KA3|S100A12|SOS1|SP100|STAT1|ELOB|PIAS1|EIF4G3|IL17RA	-3.9	Monocyte Classical		GO Biological Processes	19	GO:0030183	B cell differentiation	-2.9	8.7	5.2	30244	130	107	4	3.7	1.8	5795|9734|9759|55619	PTPRJ|HDAC9|HDAC4|DOCK10	-2.2	Monocyte Classical		Reactome Gene Sets	6	R-HSA-72613	Eukaryotic Translation Initiation	-3.6	13	6.7	30244	120	77	4	5.2	2.5	6168|6192|9349|51386	RPL37A|RPS4Y1|RPL23|EIF3L	-2.6	Monocyte Intermediate		GO Biological Processes	19	GO:0051209	release of sequestered calcium ion into cytosol	-2.5	10	5	30244	62	142	3	2.1	1.2	1236|2316|3708	CCR7|FLNA|ITPR1	-2.3	B Cell Naïve		WikiPathways	27	WP4298	Acute viral myocarditis		-2.4	4.7	3.8	30244	86	376	5	1.3	0.59	596|1604|3716|5594|7852	BCL2|CD55|JAK1|MAPK1|CXCR4	-2.2	B Cell Memory
Reactome Gene Sets	6	R-HSA-4641257	Degradation of AXIN	-4.9	28	10	30244	55	78	4	5.1	2.5	5696|5698|5720|5721	PSMB8|PSMB9|PSME1|PSME2	-3.8	Monocyte Intermediate		CORUM	33	CORUM:178	Respiratory chain complex I (holoenzyme), mitochondrial	-4.8	11	7.4	30244	44	374	6	1.6	0.65	4537|4539|4540|4694|4696|4707	ND3|ND4L|ND5|NDUFA1|NDUFA3|NDUFB1	-3.9	Monocyte Classical		Reactome Gene Sets	6	R-HSA-72649	Translation initiation complex formation	-2.9	14	6.1	30244	59	107	3	2.8	1.6	6223|6232|6235	RPS19|RPS27|RPS29	-2.2	Monocyte Classical		Reactome Gene Sets	6	R-HSA-72737	Cap-dependent Translation Initiation	-3.6	13	6.7	30244	120	77	4	5.2	2.5	6168|6192|9349|51386	RPL37A|RPS4Y1|RPL23|EIF3L	-2.6	Monocyte Intermediate		GO Biological Processes	19	GO:0043954	cellular component maintenance	-2.5	10	5	30244	62	142	3	2.1	1.2	382|2534|9788	ARF6|FYN|MTSS1	-2.3	B Cell Naïve		GO Biological Processes	19	GO:0030851	granulocyte differentiation	19_GO:0032502 developmental process	-2.3	8.9	4.6	30244	27	376	3	0.8	0.46	4067|6670|8546	LYN|SP3|AP3B1	-2.2	B Cell Memory
Reactome Gene Sets	6	R-HSA-9711123	Cellular response to chemical stress	-4.9	12	7.7	30244	199	78	6	7.7	3	644|5696|5698|5720|5721|9978	BLVRA|PSMB8|PSMB9|PSME1|PSME2|RBX1	-3.8	Monocyte Intermediate		KEGG Pathway	24	hsa05152	Tuberculosis	-4.8	4.9	5.9	30244	180	374	11	2.9	0.87	317|535|817|1520|2033|3459|3717|5530|6772|7097|7099	APAF1|ATP6V0A1|CAMK2D|CTSS|EP300|IFNGR1|JAK2|PPP3CA|STAT1|TLR2|TLR4	-3.9	Monocyte Classical		Reactome Gene Sets	6	R-HSA-72702	Ribosomal scanning and start codon recognition	-2.9	14	6.1	30244	59	107	3	2.8	1.6	6223|6232|6235	RPS19|RPS27|RPS29	-2.2	Monocyte Classical		KEGG Pathway	24	hsa05166	Human T-cell leukemia virus 1 infection	-3.6	8.8	5.9	30244	222	77	5	6.5	2.8	811|2353|3119|3725|7538	CALR|FOS|HLA-DQB1|JUN|ZFP36	-2.6	Monocyte Intermediate		GO Biological Processes	19	GO:0001568	blood vessel development	-2.5	3.3	3.6	30244	517	142	8	5.6	1.9	677|2308|2316|3725|3726|4627|7040|9451	ZFP36L1|FOXO1|FLNA|JUN|JUNB|MYH9|TGFB1|EIF2AK3	-2.3	B Cell Naïve		Reactome Gene Sets	6	R-HSA-5621480	Dectin-2 family		-2.3	8.9	4.6	30244	27	376	3	0.8	0.46	4067|5336|6850	LYN|PLCG2|SYK	-2.2	B Cell Memory
Reactome Gene Sets	6	R-HSA-5362768	Hh mutants are degraded by ERAD	-4.9	28	10	30244	56	78	4	5.1	2.5	5696|5698|5720|5721	PSMB8|PSMB9|PSME1|PSME2	-3.7	Monocyte Intermediate		GO Biological Processes	19	GO:0019693	ribose phosphate metabolic process	-4.8	3.5	5.4	30244	369	374	16	4.3	1	113|132|514|521|1806|4508|4537|4538|4539|4540|4694|4696|4707|51422|84188|120892	ADCY7|ADK|ATP5F1E|ATP5ME|DPYD|ATP6|ND3|ND4|ND4L|ND5|NDUFA1|NDUFA3|NDUFB1|PRKAG2|FAR1|LRRK2	-3.9	Monocyte Classical		GO Biological Processes	19	GO:0070228	regulation of lymphocyte apoptotic process	-2.9	14	6.1	30244	59	107	3	2.8	1.6	3965|5027|81704	LGALS9|P2RX7|DOCK8	-2.2	Monocyte Classical		GO Biological Processes	19	GO:0098655	monoatomic cation transmembrane transport	-3.6	4.8	5	30244	655	77	8	10	3.5	4508|4509|4512|4513|4514|4519|4538|4540	ATP6|ATP8|COX1|COX2|COX3|CYTB|ND4|ND5	-2.6	Monocyte Intermediate		GO Biological Processes	19	GO:0002758	innate immune response-activating signaling pathway	-2.5	6.7	4.4	30244	128	142	4	2.8	1.4	2534|4067|5581|22861	FYN|LYN|PRKCE|NLRP1	-2.3	B Cell Naïve		GO Biological Processes	19	GO:0046337	phosphatidylethanolamine metabolic process	19_GO:0008152 metabolic process	-2.3	8.9	4.6	30244	27	376	3	0.8	0.46	1120|10390|55500	CHKB|CEPT1|ETNK1	-2.2	B Cell Memory
Reactome Gene Sets	6	R-HSA-450408	AUF1 (hnRNP D0) binds and destabilizes mRNA	-4.9	28	10	30244	56	78	4	5.1	2.5	5696|5698|5720|5721	PSMB8|PSMB9|PSME1|PSME2	-3.7	Monocyte Intermediate		GO Biological Processes	19	GO:0050731	positive regulation of peptidyl-tyrosine phosphorylation	-4.8	4.9	5.9	30244	181	374	11	2.9	0.87	948|2185|3717|5062|5336|5788|5795|10464|54625|55294|653361	CD36|PTK2B|JAK2|PAK2|PLCG2|PTPRC|PTPRJ|PIBF1|PARP14|FBXW7|NCF1	-3.9	Monocyte Classical		GO Biological Processes	19	GO:0032648	regulation of interferon-beta production	-2.9	14	6.1	30244	59	107	3	2.8	1.6	7097|9636|10859	TLR2|ISG15|LILRB1	-2.2	Monocyte Classical		GO Biological Processes	19	GO:0071219	cellular response to molecule of bacterial origin	-3.6	8.7	5.9	30244	225	77	5	6.5	2.8	929|5724|5914|7431|7538	CD14|PTAFR|RARA|VIM|ZFP36	-2.6	Monocyte Intermediate		GO Biological Processes	19	GO:0008380	RNA splicing	-2.5	3.7	3.7	30244	407	142	7	4.9	1.8	1655|6427|6430|10659|23524|23543|55544	DDX5|SRSF2|SRSF5|CELF2|SRRM2|RBFOX2|RBM38	-2.3	B Cell Naïve		GO Biological Processes	19	GO:0002092	positive regulation of receptor internalization	19_GO:0051179 localization	-2.3	8.9	4.6	30244	27	376	3	0.8	0.46	5336|6850|9779	PLCG2|SYK|TBC1D5	-2.2	B Cell Memory
Reactome Gene Sets	6	R-HSA-69541	Stabilization of p53	-4.8	27	10	30244	57	78	4	5.1	2.5	5696|5698|5720|5721	PSMB8|PSMB9|PSME1|PSME2	-3.7	Monocyte Intermediate		GO Biological Processes	19	GO:0002683	negative regulation of immune system process	-4.7	3.1	5.2	30244	500	374	19	5.1	1.1	472|861|1524|3428|4332|5788|5795|7099|9750|9958|10464|10875|23236|23240|54625|55294|55914|83737|149041	ATM|RUNX1|CX3CR1|IFI16|MNDA|PTPRC|PTPRJ|TLR4|RIPOR2|USP15|PIBF1|FGL2|PLCB1|TMEM131L|PARP14|FBXW7|ERBIN|ITCH|RC3H1	-3.9	Monocyte Classical		GO Biological Processes	19	GO:0051346	negative regulation of hydrolase activity	-2.9	5.1	4.5	30244	334	107	6	5.6	2.2	2537|3428|4035|5265|6272|9734	IFI6|IFI16|LRP1|SERPINA1|SORT1|HDAC9	-2.2	Monocyte Classical		GO Biological Processes	19	GO:0071407	cellular response to organic cyclic compound	-3.5	5.5	5.1	30244	500	77	7	9.1	3.3	811|2778|4537|5724|7184|7538|23543	CALR|GNAS|ND3|PTAFR|HSP90B1|ZFP36|RBFOX2	-2.6	Monocyte Intermediate		KEGG Pathway	24	hsa04015	Rap1 signaling pathway	-2.5	5.1	4.1	30244	210	142	5	3.5	1.5	2771|2778|5293|5579|26037	GNAI2|GNAS|PIK3CD|PRKCB|SIPA1L1	-2.3	B Cell Naïve		WikiPathways	27	WP5231	Hippocampal synaptogenesis and neurogenesis		-2.3	8.9	4.6	30244	27	376	3	0.8	0.46	596|3191|5594	BCL2|HNRNPL|MAPK1	-2.2	B Cell Memory
GO Biological Processes	19	GO:0031348	negative regulation of defense response	-4.8	8.8	7	30244	308	78	7	9	3.2	3105|3106|4938|4940|6223|9636|10859	HLA-A|HLA-B|OAS1|OAS3|RPS19|ISG15|LILRB1	-3.7	Monocyte Intermediate		GO Biological Processes	19	GO:1903131	mononuclear cell differentiation	-4.7	3.7	5.5	30244	330	374	15	4	1	472|1794|2033|2185|3428|4853|5336|5788|5795|9734|9759|10320|27086|55619|149041	ATM|DOCK2|EP300|PTK2B|IFI16|NOTCH2|PLCG2|PTPRC|PTPRJ|HDAC9|HDAC4|IKZF1|FOXP1|DOCK10|RC3H1	-3.9	Monocyte Classical		GO Biological Processes	19	GO:0001933	negative regulation of protein phosphorylation	-2.9	5.1	4.5	30244	334	107	6	5.6	2.2	867|4035|5339|5795|6546|54625	CBL|LRP1|PLEC|PTPRJ|SLC8A1|PARP14	-2.2	Monocyte Classical		WikiPathways	27	WP3611	Photodynamic therapy-induced AP-1 survival signaling	-3.5	23	8	30244	51	77	3	3.9	2.2	2353|3725|3726	FOS|JUN|JUNB	-2.5	Monocyte Intermediate		Canonical Pathways	11	M10	PID BCR 5PATHWAY	-2.5	10	5	30244	63	142	3	2.1	1.2	3725|4067|4214	JUN|LYN|MAP3K1	-2.3	B Cell Naïve		GO Biological Processes	19	GO:0048016	inositol phosphate-mediated signaling	19_GO:0050896 response to stimulus	-2.3	8.9	4.6	30244	27	376	3	0.8	0.46	3709|5530|5534	ITPR2|PPP3CA|PPP3R1	-2.2	B Cell Memory
Reactome Gene Sets	6	R-HSA-8878166	Transcriptional regulation by RUNX2	-4.8	16	8.4	30244	121	78	5	6.4	2.8	5696|5698|5720|5721|9978	PSMB8|PSMB9|PSME1|PSME2|RBX1	-3.7	Monocyte Intermediate		GO Biological Processes	19	GO:0043434	response to peptide hormone	-4.7	3.5	5.4	30244	372	374	16	4.3	1	1536|2932|3717|4644|6093|6272|6654|6772|6938|7097|9734|23236|54832|57492|64397|123041	CYBB|GSK3B|JAK2|MYO5A|ROCK1|SORT1|SOS1|STAT1|TCF12|TLR2|HDAC9|PLCB1|VPS13C|ARID1B|ZNF106|SLC24A4	-3.9	Monocyte Classical		GO Biological Processes	19	GO:0050868	negative regulation of T cell activation	-2.9	8.6	5.2	30244	132	107	4	3.7	1.8	3965|9750|10859|23240	LGALS9|RIPOR2|LILRB1|TMEM131L	-2.2	Monocyte Classical		GO Biological Processes	19	GO:0045471	response to ethanol	-3.5	12	6.5	30244	126	77	4	5.2	2.5	929|2353|4538|5914	CD14|FOS|ND4|RARA	-2.5	Monocyte Intermediate		GO Biological Processes	19	GO:0051283	negative regulation of sequestering of calcium ion	-2.5	10	5	30244	63	142	3	2.1	1.2	1236|2316|3708	CCR7|FLNA|ITPR1	-2.3	B Cell Naïve		GO Biological Processes	19	GO:0071320	cellular response to cAMP	19_GO:0050896 response to stimulus	-2.3	6	4.1	30244	54	376	4	1.1	0.53	677|2889|3709|5908	ZFP36L1|RAPGEF1|ITPR2|RAP1B	-2.2	B Cell Memory
Reactome Gene Sets	6	R-HSA-69239	Synthesis of DNA	-4.8	16	8.4	30244	121	78	5	6.4	2.8	5696|5698|5720|5721|9978	PSMB8|PSMB9|PSME1|PSME2|RBX1	-3.7	Monocyte Intermediate		WikiPathways	27	WP673	ErbB signaling pathway	-4.7	7	6.5	30244	92	374	8	2.1	0.75	817|867|2932|3084|5058|5062|5336|6654	CAMK2D|CBL|GSK3B|NRG1|PAK1|PAK2|PLCG2|SOS1	-3.9	Monocyte Classical		GO Biological Processes	19	GO:0002886	regulation of myeloid leukocyte mediated immunity	-2.9	14	6.1	30244	60	107	3	2.8	1.6	1524|2209|3965	CX3CR1|FCGR1A|LGALS9	-2.2	Monocyte Classical		GO Biological Processes	19	GO:0030097	hemopoiesis	-3.5	4.7	4.9	30244	672	77	8	10	3.5	1316|1938|2353|3725|3726|3956|7538|28959	KLF6|EEF2|FOS|JUN|JUNB|LGALS1|ZFP36|TMEM176B	-2.5	Monocyte Intermediate		GO Biological Processes	19	GO:0033077	T cell differentiation in thymus	-2.5	10	5	30244	63	142	3	2.1	1.2	677|678|1236	ZFP36L1|ZFP36L2|CCR7	-2.3	B Cell Naïve		GO Biological Processes	19	GO:0050732	negative regulation of peptidyl-tyrosine phosphorylation	19_GO:0048519 negative regulation of biological process	-2.3	6	4.1	30244	54	376	4	1.1	0.53	868|5788|9467|10464	CBLB|PTPRC|SH3BP5|PIBF1	-2.2	B Cell Memory
Reactome Gene Sets	6	R-HSA-5676590	NIK-->noncanonical NF-kB signaling	-4.8	26	9.9	30244	59	78	4	5.1	2.5	5696|5698|5720|5721	PSMB8|PSMB9|PSME1|PSME2	-3.7	Monocyte Intermediate		GO Biological Processes	19	GO:0019221	cytokine-mediated signaling pathway	-4.7	3.5	5.4	30244	373	374	16	4.3	1	867|1438|1524|2131|2185|3454|3459|3717|5795|6654|6672|6772|9759|10010|23236|23765	CBL|CSF2RA|CX3CR1|EXT1|PTK2B|IFNAR1|IFNGR1|JAK2|PTPRJ|SOS1|SP100|STAT1|HDAC4|TANK|PLCB1|IL17RA	-3.9	Monocyte Classical		Reactome Gene Sets	6	R-HSA-72662	Activation of the mRNA upon binding of the cap-binding complex and eIFs, and subsequent binding to 43S	-2.9	14	6.1	30244	60	107	3	2.8	1.6	6223|6232|6235	RPS19|RPS27|RPS29	-2.2	Monocyte Classical		GO Biological Processes	19	GO:1900542	regulation of purine nucleotide metabolic process	-3.5	23	7.9	30244	52	77	3	3.9	2.2	4513|5166|55022	COX2|PDK4|PID1	-2.5	Monocyte Intermediate		KEGG Pathway	24	hsa05207	Chemical carcinogenesis - receptor activation	-2.5	5	4	30244	212	142	5	3.5	1.5	2771|2778|3725|5293|5579	GNAI2|GNAS|JUN|PIK3CD|PRKCB	-2.3	B Cell Naïve		Reactome Gene Sets	6	R-HSA-9006927	Signaling by Non-Receptor Tyrosine Kinases		-2.3	6	4.1	30244	54	376	4	1.1	0.53	3091|5879|120892|202559	HIF1A|RAC1|LRRK2|KHDRBS2	-2.2	B Cell Memory
Reactome Gene Sets	6	R-HSA-351202	Metabolism of polyamines	-4.8	26	9.9	30244	59	78	4	5.1	2.5	5696|5698|5720|5721	PSMB8|PSMB9|PSME1|PSME2	-3.7	Monocyte Intermediate		WikiPathways	27	WP4666	Hepatitis B infection	-4.7	5.4	6	30244	151	374	10	2.7	0.83	317|2033|2185|3454|3717|6654|6772|7097|7099|9586	APAF1|EP300|PTK2B|IFNAR1|JAK2|SOS1|STAT1|TLR2|TLR4|CREB5	-3.9	Monocyte Classical		GO Biological Processes	19	GO:0001909	leukocyte mediated cytotoxicity	-2.9	14	6	30244	61	107	3	2.8	1.6	1130|2209|5027	LYST|FCGR1A|P2RX7	-2.2	Monocyte Classical		KEGG Pathway	24	hsa04380	Osteoclast differentiation	-3.5	12	6.5	30244	128	77	4	5.2	2.5	2353|3725|3726|3727	FOS|JUN|JUNB|JUND	-2.5	Monocyte Intermediate		GO Biological Processes	19	GO:0071222	cellular response to lipopolysaccharide	-2.5	5	4	30244	212	142	5	3.5	1.5	3394|4067|5581|7040|7431	IRF8|LYN|PRKCE|TGFB1|VIM	-2.3	B Cell Naïve		Reactome Gene Sets	6	R-HSA-8848021	Signaling by PTK6		-2.3	6	4.1	30244	54	376	4	1.1	0.53	3091|5879|120892|202559	HIF1A|RAC1|LRRK2|KHDRBS2	-2.2	B Cell Memory
Reactome Gene Sets	6	R-HSA-5387390	Hh mutants abrogate ligand secretion	-4.8	26	9.9	30244	59	78	4	5.1	2.5	5696|5698|5720|5721	PSMB8|PSMB9|PSME1|PSME2	-3.7	Monocyte Intermediate		GO Biological Processes	19	GO:0040029	epigenetic regulation of gene expression	-4.7	4.8	5.8	30244	184	374	11	2.9	0.87	546|2033|3428|8289|9320|9734|9759|23347|51742|57492|83989	ATRX|EP300|IFI16|ARID1A|TRIP12|HDAC9|HDAC4|SMCHD1|ARID4B|ARID1B|FAM172A	-3.9	Monocyte Classical		WikiPathways	27	WP61	Notch signaling pathway	-2.9	14	6	30244	61	107	3	2.8	1.6	3717|55534|84441	JAK2|MAML3|MAML2	-2.2	Monocyte Classical		GO Biological Processes	19	GO:0071241	cellular response to inorganic substance	-3.5	8.4	5.7	30244	234	77	5	6.5	2.8	811|2353|3725|3726|3727	CALR|FOS|JUN|JUNB|JUND	-2.5	Monocyte Intermediate		GO Biological Processes	19	GO:0050864	regulation of B cell activation	-2.5	6.6	4.4	30244	130	142	4	2.8	1.4	677|678|4067|7040	ZFP36L1|ZFP36L2|LYN|TGFB1	-2.3	B Cell Naïve		GO Biological Processes	19	GO:0006898	receptor-mediated endocytosis	19_GO:0051179 localization	-2.3	3.4	3.5	30244	164	376	7	1.9	0.7	156|3676|6850|7048|9873|55788|200576	GRK2|ITGA4|SYK|TGFBR2|FCHSD2|LMBRD1|PIKFYVE	-2.2	B Cell Memory
GO Biological Processes	19	GO:0001906	cell killing	-4.8	16	8.3	30244	123	78	5	6.4	2.8	567|2633|3105|3151|6223	B2M|GBP1|HLA-A|HMGN2|RPS19	-3.7	Monocyte Intermediate		KEGG Pathway	24	hsa04912	GnRH signaling pathway	-4.7	7	6.4	30244	93	374	8	2.1	0.75	113|817|2185|2776|3708|3709|6654|23236	ADCY7|CAMK2D|PTK2B|GNAQ|ITPR1|ITPR2|SOS1|PLCB1	-3.8	Monocyte Classical		GO Biological Processes	19	GO:0032102	negative regulation of response to external stimulus	-2.9	4.3	4.2	30244	465	107	7	6.5	2.4	3428|3965|6223|6773|9636|10859|54625	IFI16|LGALS9|RPS19|STAT2|ISG15|LILRB1|PARP14	-2.1	Monocyte Classical		GO Biological Processes	19	GO:0006518	peptide metabolic process	-3.5	5.4	5	30244	513	77	7	9.1	3.3	1938|4048|6168|6192|9349|51386|64167	EEF2|LTA4H|RPL37A|RPS4Y1|RPL23|EIF3L|ERAP2	-2.5	Monocyte Intermediate		GO Biological Processes	19	GO:1904375	regulation of protein localization to cell periphery	-2.5	6.6	4.4	30244	130	142	4	2.8	1.4	382|5581|7040|8473	ARF6|PRKCE|TGFB1|OGT	-2.3	B Cell Naïve		GO Biological Processes	19	GO:0097305	response to alcohol	19_GO:0050896 response to stimulus	-2.3	2.9	3.3	30244	253	376	9	2.4	0.79	490|1236|2782|3709|5581|6480|7048|23514|94241	ATP2B1|CCR7|GNB1|ITPR2|PRKCE|ST6GAL1|TGFBR2|SPIDR|TP53INP1	-2.2	B Cell Memory
GO Biological Processes	19	GO:0002824	positive regulation of adaptive immune response based on somatic recombination of immune receptors built from immunoglobulin superfamily domains	-4.8	16	8.3	30244	123	78	5	6.4	2.8	567|3105|3106|3107|91543	B2M|HLA-A|HLA-B|HLA-C|RSAD2	-3.7	Monocyte Intermediate		Reactome Gene Sets	6	R-HSA-877312	Regulation of IFNG signaling	-4.7	23	9.3	30244	14	374	4	1.1	0.53	3459|3717|6772|8554	IFNGR1|JAK2|STAT1|PIAS1	-3.8	Monocyte Classical		GO Biological Processes	19	GO:0042116	macrophage activation	-2.9	14	6	30244	62	107	3	2.8	1.6	1524|3717|7097	CX3CR1|JAK2|TLR2	-2.1	Monocyte Classical		GO Biological Processes	19	GO:0006140	regulation of nucleotide metabolic process	-3.5	22	7.8	30244	53	77	3	3.9	2.2	4513|5166|55022	COX2|PDK4|PID1	-2.5	Monocyte Intermediate		GO Biological Processes	19	GO:0034109	homotypic cell-cell adhesion	-2.5	10	4.9	30244	64	142	3	2.1	1.2	2316|2778|4627	FLNA|GNAS|MYH9	-2.2	B Cell Naïve		Reactome Gene Sets	6	R-HSA-9007101	Rab regulation of trafficking		-2.3	3.9	3.6	30244	124	376	6	1.6	0.65	7109|10000|10260|23062|57589|160518	TRAPPC10|AKT3|DENND4A|GGA2|RIC1|DENND5B	-2.2	B Cell Memory
GO Biological Processes	19	GO:0002698	negative regulation of immune effector process	-4.8	16	8.3	30244	124	78	5	6.4	2.8	684|3105|3106|6223|10859	BST2|HLA-A|HLA-B|RPS19|LILRB1	-3.6	Monocyte Intermediate		GO Biological Processes	19	GO:1903706	regulation of hemopoiesis	-4.7	3.3	5.3	30244	418	374	17	4.5	1.1	861|2185|4208|4853|5530|5788|6654|6772|7099|8289|8546|10875|23240|27086|55294|57492|149041	RUNX1|PTK2B|MEF2C|NOTCH2|PPP3CA|PTPRC|SOS1|STAT1|TLR4|ARID1A|AP3B1|FGL2|TMEM131L|FOXP1|FBXW7|ARID1B|RC3H1	-3.8	Monocyte Classical		GO Biological Processes	19	GO:0097529	myeloid leukocyte migration	-2.8	8.1	5	30244	139	107	4	3.7	1.8	6223|6279|6280|6283	RPS19|S100A8|S100A9|S100A12	-2.1	Monocyte Classical		GO Biological Processes	19	GO:0006979	response to oxidative stress	-3.4	6.3	5.2	30244	375	77	6	7.8	3.1	2353|3725|4512|4537|4540|4541	FOS|JUN|COX1|ND3|ND5|ND6	-2.4	Monocyte Intermediate		KEGG Pathway	24	hsa04929	GnRH secretion	-2.5	10	4.9	30244	64	142	3	2.1	1.2	3708|5293|5579	ITPR1|PIK3CD|PRKCB	-2.2	B Cell Naïve		GO Biological Processes	19	GO:0045765	regulation of angiogenesis	19_GO:0032502 developmental process	-2.3	2.5	3.2	30244	350	376	11	2.9	0.87	240|2113|2969|3091|3716|5579|6672|7048|7852|10000|26051	ALOX5|ETS1|GTF2I|HIF1A|JAK1|PRKCB|SP100|TGFBR2|CXCR4|AKT3|PPP1R16B	-2.2	B Cell Memory
Reactome Gene Sets	6	R-HSA-5607761	Dectin-1 mediated noncanonical NF-kB signaling	-4.7	26	9.8	30244	60	78	4	5.1	2.5	5696|5698|5720|5721	PSMB8|PSMB9|PSME1|PSME2	-3.6	Monocyte Intermediate		GO Biological Processes	19	GO:0007169	transmembrane receptor protein tyrosine kinase signaling pathway	-4.7	3.3	5.3	30244	418	374	17	4.5	1.1	867|2131|2185|2932|3084|3717|5058|5062|5795|6272|6654|7074|8036|23064|23236|55914|64397	CBL|EXT1|PTK2B|GSK3B|NRG1|JAK2|PAK1|PAK2|PTPRJ|SORT1|SOS1|TIAM1|SHOC2|SETX|PLCB1|ERBIN|ZNF106	-3.8	Monocyte Classical		Canonical Pathways	11	M28	PID IL4 2PATHWAY	-2.8	13	5.8	30244	64	107	3	2.8	1.6	867|3717|54625	CBL|JAK2|PARP14	-2.1	Monocyte Classical		GO Biological Processes	19	GO:0009617	response to bacterium	-3.4	4.5	4.7	30244	703	77	8	10	3.5	929|2353|3587|3727|5724|5914|7431|7538	CD14|FOS|IL10RA|JUND|PTAFR|RARA|VIM|ZFP36	-2.4	Monocyte Intermediate		GO Biological Processes	19	GO:0045087	innate immune response	-2.5	2.8	3.4	30244	767	142	10	7	2.1	104|1130|1604|2534|3394|3512|4067|5293|7431|22861	ADARB1|LYST|CD55|FYN|IRF8|JCHAIN|LYN|PIK3CD|VIM|NLRP1	-2.2	B Cell Naïve		WikiPathways	27	WP3932	Focal adhesion: PI3K-Akt-mTOR-signaling pathway		-2.3	2.7	3.3	30244	302	376	10	2.7	0.83	2308|2782|3091|3455|3676|3716|5290|5594|5728|10000	FOXO1|GNB1|HIF1A|IFNAR2|ITGA4|JAK1|PIK3CA|MAPK1|PTEN|AKT3	-2.2	B Cell Memory
Reactome Gene Sets	6	R-HSA-187577	SCF(Skp2)-mediated degradation of p27/p21	-4.7	26	9.8	30244	60	78	4	5.1	2.5	5696|5698|5720|5721	PSMB8|PSMB9|PSME1|PSME2	-3.6	Monocyte Intermediate		GO Biological Processes	19	GO:0036293	response to decreased oxygen levels	-4.7	3.8	5.5	30244	295	374	14	3.7	0.98	317|472|867|1536|2033|2185|3708|3709|4538|4540|6546|7097|80315|378938	APAF1|ATM|CBL|CYBB|EP300|PTK2B|ITPR1|ITPR2|ND4|ND5|SLC8A1|TLR2|CPEB4|MALAT1	-3.8	Monocyte Classical		GO Biological Processes	19	GO:0032655	regulation of interleukin-12 production	-2.8	13	5.8	30244	64	107	3	2.8	1.6	3965|7097|10859	LGALS9|TLR2|LILRB1	-2.1	Monocyte Classical		WikiPathways	27	WP382	MAPK signaling pathway	-3.4	8	5.5	30244	247	77	5	6.5	2.8	929|1843|2353|3725|3727	CD14|DUSP1|FOS|JUN|JUND	-2.4	Monocyte Intermediate		KEGG Pathway	24	hsa04068	FoxO signaling pathway	-2.5	6.5	4.3	30244	131	142	4	2.8	1.4	2308|5293|7040|10365	FOXO1|PIK3CD|TGFB1|KLF2	-2.2	B Cell Naïve		GO Biological Processes	19	GO:0006469	negative regulation of protein kinase activity	19_GO:0048519 negative regulation of biological process	-2.3	3.1	3.4	30244	209	376	8	2.1	0.74	868|1843|4067|5728|5788|5795|9467|27250	CBLB|DUSP1|LYN|PTEN|PTPRC|PTPRJ|SH3BP5|PDCD4	-2.2	B Cell Memory
GO Biological Processes	19	GO:0060339	negative regulation of type I interferon-mediated signaling pathway	-4.7	58	13	30244	20	78	3	3.8	2.2	4938|4940|9636	OAS1|OAS3|ISG15	-3.6	Monocyte Intermediate		Reactome Gene Sets	6	R-HSA-1852241	Organelle biogenesis and maintenance	-4.7	3.8	5.5	30244	296	374	14	3.7	0.98	514|521|1781|4208|4508|5108|9611|10142|10499|50807|51422|60412|80205|132320	ATP5F1E|ATP5ME|DYNC1I2|MEF2C|ATP6|PCM1|NCOR1|AKAP9|NCOA2|ASAP1|PRKAG2|EXOC4|CHD9|SCLT1	-3.8	Monocyte Classical		Reactome Gene Sets	6	R-HSA-9707564	Cytoprotection by HMOX1	-2.8	13	5.8	30244	64	107	3	2.8	1.6	571|4513|4514	BACH1|COX2|COX3	-2.1	Monocyte Classical		KEGG Pathway	24	hsa05132	Salmonella infection	-3.4	7.9	5.5	30244	249	77	5	6.5	2.8	929|2353|3725|7184|79026	CD14|FOS|JUN|HSP90B1|AHNAK	-2.4	Monocyte Intermediate		GO Biological Processes	19	GO:1901888	regulation of cell junction assembly	-2.5	5	4	30244	214	142	5	3.5	1.5	382|8473|9448|23499|26047	ARF6|OGT|MAP4K4|MACF1|CNTNAP2	-2.2	B Cell Naïve		GO Biological Processes	19	GO:0009409	response to cold	19_GO:0050896 response to stimulus	-2.3	5.8	4	30244	55	376	4	1.1	0.53	490|2308|4792|9451	ATP2B1|FOXO1|NFKBIA|EIF2AK3	-2.2	B Cell Memory
GO Biological Processes	19	GO:0045953	negative regulation of natural killer cell mediated cytotoxicity	-4.7	58	13	30244	20	78	3	3.8	2.2	3105|3106|10859	HLA-A|HLA-B|LILRB1	-3.6	Monocyte Intermediate		KEGG Pathway	24	hsa04621	NOD-like receptor signaling pathway	-4.7	4.8	5.8	30244	186	374	11	2.9	0.87	1536|3428|3454|3708|3709|5586|6772|7099|10010|23236|55914	CYBB|IFI16|IFNAR1|ITPR1|ITPR2|PKN2|STAT1|TLR4|TANK|PLCB1|ERBIN	-3.8	Monocyte Classical		GO Biological Processes	19	GO:0002275	myeloid cell activation involved in immune response	-2.8	13	5.8	30244	65	107	3	2.8	1.6	867|1524|1794	CBL|CX3CR1|DOCK2	-2.1	Monocyte Classical		KEGG Pathway	24	hsa05418	Fluid shear stress and atherosclerosis	-3.4	11	6.2	30244	139	77	4	5.2	2.5	1843|2353|3725|7184	DUSP1|FOS|JUN|HSP90B1	-2.4	Monocyte Intermediate		GO Biological Processes	19	GO:0097190	apoptotic signaling pathway	-2.5	4.1	3.8	30244	310	142	6	4.2	1.7	489|1655|2872|3708|4170|7040	ATP2A3|DDX5|MKNK2|ITPR1|MCL1|TGFB1	-2.2	B Cell Naïve		Reactome Gene Sets	6	R-HSA-109606	Intrinsic Pathway for Apoptosis		-2.3	5.8	4	30244	55	376	4	1.1	0.53	596|5534|5594|10000	BCL2|PPP3R1|MAPK1|AKT3	-2.2	B Cell Memory
Reactome Gene Sets	6	R-HSA-5678895	Defective CFTR causes cystic fibrosis	-4.7	25	9.7	30244	61	78	4	5.1	2.5	5696|5698|5720|5721	PSMB8|PSMB9|PSME1|PSME2	-3.6	Monocyte Intermediate		GO Biological Processes	19	GO:0051668	localization within membrane	-4.6	2.9	5.1	30244	554	374	20	5.3	1.2	1794|2533|3683|4644|5788|6093|7095|8546|10791|23499|23527|54499|55704|57706|60412|84162|140823|143187|157680|653361	DOCK2|FYB1|ITGAL|MYO5A|PTPRC|ROCK1|SEC62|AP3B1|VAMP5|MACF1|ACAP2|TMCO1|CCDC88A|DENND1A|EXOC4|BLTP1|ROMO1|VTI1A|VPS13B|NCF1	-3.8	Monocyte Classical		Reactome Gene Sets	6	R-HSA-9678108	SARS-CoV-1 Infection	-2.8	8	5	30244	142	107	4	3.7	1.8	6223|6232|6235|54625	RPS19|RPS27|RPS29|PARP14	-2.1	Monocyte Classical		GO Biological Processes	19	GO:0071216	cellular response to biotic stimulus	-3.3	7.8	5.5	30244	252	77	5	6.5	2.8	929|5724|5914|7431|7538	CD14|PTAFR|RARA|VIM|ZFP36	-2.4	Monocyte Intermediate		WikiPathways	27	WP3915	Angiopoietin-like protein 8 regulatory pathway	-2.5	6.5	4.3	30244	132	142	4	2.8	1.4	2308|4214|5293|9448	FOXO1|MAP3K1|PIK3CD|MAP4K4	-2.2	B Cell Naïve		KEGG Pathway	24	hsa04540	Gap junction		-2.3	4.6	3.8	30244	88	376	5	1.3	0.59	2771|2778|3709|5579|5594	GNAI2|GNAS|ITPR2|PRKCB|MAPK1	-2.2	B Cell Memory
GO Biological Processes	19	GO:0002708	positive regulation of lymphocyte mediated immunity	-4.7	15	8.2	30244	127	78	5	6.4	2.8	567|3105|3106|3107|91543	B2M|HLA-A|HLA-B|HLA-C|RSAD2	-3.6	Monocyte Intermediate		GO Biological Processes	19	GO:0016071	mRNA metabolic process	-4.6	2.7	5	30244	649	374	22	5.9	1.2	472|3182|4154|6651|8546|8621|8899|9169|9406|10180|10499|23064|26019|51747|54502|79670|83989|84081|94104|149041|167227|285672	ATM|HNRNPAB|MBNL1|SON|AP3B1|CDK13|PRPF4B|SCAF11|ZRANB2|RBM6|NCOA2|SETX|UPF2|LUC7L3|RBM47|TUT7|FAM172A|NSRP1|PAXBP1|RC3H1|DCP2|SREK1IP1	-3.8	Monocyte Classical		GO Biological Processes	19	GO:0048708	astrocyte differentiation	-2.8	13	5.7	30244	66	107	3	2.8	1.6	4035|6279|6280	LRP1|S100A8|S100A9	-2.1	Monocyte Classical		GO Biological Processes	19	GO:0051384	response to glucocorticoid	-3.3	11	6.1	30244	142	77	4	5.2	2.5	2353|4537|5724|7538	FOS|ND3|PTAFR|ZFP36	-2.4	Monocyte Intermediate		KEGG Pathway	24	hsa04728	Dopaminergic synapse	-2.5	6.5	4.3	30244	132	142	4	2.8	1.4	2771|2778|3708|5579	GNAI2|GNAS|ITPR1|PRKCB	-2.2	B Cell Naïve		GO Biological Processes	19	GO:0010507	negative regulation of autophagy	19_GO:0048519 negative regulation of biological process	-2.3	4.6	3.8	30244	88	376	5	1.3	0.59	596|3587|4170|5290|120892	BCL2|IL10RA|MCL1|PIK3CA|LRRK2	-2.2	B Cell Memory
GO Biological Processes	19	GO:0034341	response to type II interferon	-4.7	15	8.2	30244	128	78	5	6.4	2.8	684|2633|8519|10410|10581	BST2|GBP1|IFITM1|IFITM3|IFITM2	-3.6	Monocyte Intermediate		GO Biological Processes	19	GO:0010810	regulation of cell-substrate adhesion	-4.6	4.4	5.6	30244	222	374	12	3.2	0.91	948|2185|2932|3717|5795|6093|6239|7402|9448|23499|27185|54828	CD36|PTK2B|GSK3B|JAK2|PTPRJ|ROCK1|RREB1|UTRN|MAP4K4|MACF1|DISC1|BCAS3	-3.8	Monocyte Classical		GO Biological Processes	19	GO:0055013	cardiac muscle cell development	-2.8	13	5.7	30244	66	107	3	2.8	1.6	5339|6546|11214	PLEC|SLC8A1|AKAP13	-2.1	Monocyte Classical		Canonical Pathways	11	M7	PID FCER1 PATHWAY	-3.3	20	7.3	30244	60	77	3	3.9	2.2	1843|2353|3725	DUSP1|FOS|JUN	-2.4	Monocyte Intermediate		GO Biological Processes	19	GO:0002275	myeloid cell activation involved in immune response	-2.4	9.8	4.9	30244	65	142	3	2.1	1.2	4067|5293|5581	LYN|PIK3CD|PRKCE	-2.2	B Cell Naïve		GO Biological Processes	19	GO:0071333	cellular response to glucose stimulus	19_GO:0042592 homeostatic process	-2.3	4.6	3.8	30244	88	376	5	1.3	0.59	3091|5290|5530|9990|26137	HIF1A|PIK3CA|PPP3CA|SLC12A6|ZBTB20	-2.2	B Cell Memory
GO Biological Processes	19	GO:0002716	negative regulation of natural killer cell mediated immunity	-4.7	55	13	30244	21	78	3	3.8	2.2	3105|3106|10859	HLA-A|HLA-B|LILRB1	-3.6	Monocyte Intermediate		KEGG Pathway	24	hsa04921	Oxytocin signaling pathway	-4.6	5.3	5.9	30244	154	374	10	2.7	0.83	113|817|2776|3708|3709|4208|5530|6093|23236|51422	ADCY7|CAMK2D|GNAQ|ITPR1|ITPR2|MEF2C|PPP3CA|ROCK1|PLCB1|PRKAG2	-3.8	Monocyte Classical		GO Biological Processes	19	GO:0031346	positive regulation of cell projection organization	-2.8	4.8	4.3	30244	355	107	6	5.6	2.2	5027|6280|9750|10602|23654|27185	P2RX7|S100A9|RIPOR2|CDC42EP3|PLXNB2|DISC1	-2.1	Monocyte Classical		GO Biological Processes	19	GO:0045727	positive regulation of translation	-3.3	11	6	30244	143	77	4	5.2	2.5	1938|5724|7431|23645	EEF2|PTAFR|VIM|PPP1R15A	-2.4	Monocyte Intermediate		Reactome Gene Sets	6	R-HSA-9614085	FOXO-mediated transcription	-2.4	9.8	4.9	30244	65	142	3	2.1	1.2	694|2308|10628	BTG1|FOXO1|TXNIP	-2.2	B Cell Naïve		Reactome Gene Sets	6	R-HSA-9013404	RAC2 GTPase cycle		-2.3	4.6	3.8	30244	88	376	5	1.3	0.59	5290|7204|7444|10451|55114	PIK3CA|TRIO|VRK2|VAV3|ARHGAP17	-2.2	B Cell Memory
WikiPathways	27	WP4217	Ebola virus infection in host	-4.7	15	8.1	30244	129	78	5	6.4	2.8	684|3105|3106|3107|3665	BST2|HLA-A|HLA-B|HLA-C|IRF7	-3.6	Monocyte Intermediate		GO Biological Processes	19	GO:0030111	regulation of Wnt signaling pathway	-4.6	3.6	5.4	30244	338	374	15	4	1	2776|2932|6788|7074|7091|7097|9101|9736|9839|23240|23499|27185|57674|120892|440193	GNAQ|GSK3B|STK3|TIAM1|TLE4|TLR2|USP8|USP34|ZEB2|TMEM131L|MACF1|DISC1|RNF213|LRRK2|CCDC88C	-3.8	Monocyte Classical		GO Biological Processes	19	GO:0031400	negative regulation of protein modification process	-2.8	4.1	4.1	30244	483	107	7	6.5	2.4	867|4035|5339|5795|6546|9636|54625	CBL|LRP1|PLEC|PTPRJ|SLC8A1|ISG15|PARP14	-2.1	Monocyte Classical		Reactome Gene Sets	6	R-HSA-198725	Nuclear Events (kinase and transcription factor activation)	-3.3	19	7.2	30244	61	77	3	3.9	2.2	2353|3726|3727	FOS|JUNB|JUND	-2.3	Monocyte Intermediate		GO Biological Processes	19	GO:0043009	chordate embryonic development	-2.4	3	3.5	30244	648	142	9	6.3	2	677|3726|3955|4627|6046|7040|10365|79600|202018	ZFP36L1|JUNB|LFNG|MYH9|BRD2|TGFB1|KLF2|TCTN1|TAPT1	-2.2	B Cell Naïve		GO Biological Processes	19	GO:0007409	axonogenesis	19_GO:0032502 developmental process	-2.3	2.5	3.2	30244	352	376	11	2.9	0.87	596|3676|4853|5728|5879|7204|23077|26053|26999|51199|133418	BCL2|ITGA4|NOTCH2|PTEN|RAC1|TRIO|MYCBP2|AUTS2|CYFIP2|NIN|EMB	-2.1	B Cell Memory
Reactome Gene Sets	6	R-HSA-4608870	Asymmetric localization of PCP proteins	-4.6	24	9.5	30244	64	78	4	5.1	2.5	5696|5698|5720|5721	PSMB8|PSMB9|PSME1|PSME2	-3.6	Monocyte Intermediate		Reactome Gene Sets	6	R-HSA-1592230	Mitochondrial biogenesis	-4.6	6.8	6.3	30244	95	374	8	2.1	0.75	514|521|4208|4508|9611|10499|51422|80205	ATP5F1E|ATP5ME|MEF2C|ATP6|NCOR1|NCOA2|PRKAG2|CHD9	-3.8	Monocyte Classical		GO Biological Processes	19	GO:0055080	monoatomic cation homeostasis	-2.8	4.1	4.1	30244	486	107	7	6.5	2.4	5538|6279|6280|6546|10367|27185|160335	PPT1|S100A8|S100A9|SLC8A1|MICU1|DISC1|TMTC2	-2	Monocyte Classical		GO Biological Processes	19	GO:0060395	SMAD protein signal transduction	-3.3	19	7.2	30244	61	77	3	3.9	2.2	2353|3725|7431	FOS|JUN|VIM	-2.3	Monocyte Intermediate		GO Biological Processes	19	GO:0032868	response to insulin	-2.4	4.9	4	30244	217	142	5	3.5	1.5	677|2308|4067|6430|8473	ZFP36L1|FOXO1|LYN|SRSF5|OGT	-2.2	B Cell Naïve		Canonical Pathways	11	M79	PID TRAIL PATHWAY		-2.3	8.6	4.5	30244	28	376	3	0.8	0.46	4214|5290|5594	MAP3K1|PIK3CA|MAPK1	-2.1	B Cell Memory
Reactome Gene Sets	6	R-HSA-174084	Autodegradation of Cdh1 by Cdh1:APC/C	-4.6	24	9.5	30244	64	78	4	5.1	2.5	5696|5698|5720|5721	PSMB8|PSMB9|PSME1|PSME2	-3.6	Monocyte Intermediate		KEGG Pathway	24	hsa04934	Cushing syndrome	-4.6	5.2	5.9	30244	155	374	10	2.7	0.83	113|817|1871|2776|2932|3708|3709|9101|9586|23236	ADCY7|CAMK2D|E2F3|GNAQ|GSK3B|ITPR1|ITPR2|USP8|CREB5|PLCB1	-3.8	Monocyte Classical		Reactome Gene Sets	6	R-HSA-6802952	Signaling by BRAF and RAF1 fusions	-2.8	13	5.7	30244	67	107	3	2.8	1.6	3717|10533|54518	JAK2|ATG7|APBB1IP	-2	Monocyte Classical		GO Biological Processes	19	GO:0098660	inorganic ion transmembrane transport	-3.3	4.3	4.6	30244	733	77	8	10	3.5	4508|4509|4512|4513|4514|4519|4538|4540	ATP6|ATP8|COX1|COX2|COX3|CYTB|ND4|ND5	-2.3	Monocyte Intermediate		Reactome Gene Sets	6	R-HSA-76005	Response to elevated platelet cytosolic Ca2+	-2.4	6.4	4.3	30244	134	142	4	2.8	1.4	2316|5579|7040|8407	FLNA|PRKCB|TGFB1|TAGLN2	-2.2	B Cell Naïve		Reactome Gene Sets	6	R-HSA-1483191	Synthesis of PC		-2.3	8.6	4.5	30244	28	376	3	0.8	0.46	1120|10390|56994	CHKB|CEPT1|CHPT1	-2.1	B Cell Memory
KEGG Pathway	24	hsa05165	Human papillomavirus infection	-4.6	8.2	6.7	30244	331	78	7	9	3.2	3105|3106|3107|4599|8638|9636|57801	HLA-A|HLA-B|HLA-C|MX1|OASL|ISG15|HES4	-3.5	Monocyte Intermediate		GO Biological Processes	19	GO:0045807	positive regulation of endocytosis	-4.6	5.2	5.9	30244	155	374	10	2.7	0.83	867|948|1794|5336|5530|5788|5795|5873|9779|120892	CBL|CD36|DOCK2|PLCG2|PPP3CA|PTPRC|PTPRJ|RAB27A|TBC1D5|LRRK2	-3.8	Monocyte Classical		Reactome Gene Sets	6	R-HSA-166016	Toll Like Receptor 4 (TLR4) Cascade	-2.7	7.7	4.9	30244	146	107	4	3.7	1.8	6279|6280|6283|7097	S100A8|S100A9|S100A12|TLR2	-2	Monocyte Classical		GO Biological Processes	19	GO:0070542	response to fatty acid	-3.2	19	7.1	30244	63	77	3	3.9	2.2	5166|5724|55022	PDK4|PTAFR|PID1	-2.3	Monocyte Intermediate		Canonical Pathways	11	M255	PID HIF1 TFPATHWAY	-2.4	9.7	4.8	30244	66	142	3	2.1	1.2	3725|4170|7852	JUN|MCL1|CXCR4	-2.2	B Cell Naïve		GO Biological Processes	19	GO:1904385	cellular response to angiotensin	19_GO:0050896 response to stimulus	-2.3	8.6	4.5	30244	28	376	3	0.8	0.46	4790|5910|57492	NFKB1|RAP1GDS1|ARID1B	-2.1	B Cell Memory
Reactome Gene Sets	6	R-HSA-5358346	Hedgehog ligand biogenesis	-4.6	24	9.4	30244	65	78	4	5.1	2.5	5696|5698|5720|5721	PSMB8|PSMB9|PSME1|PSME2	-3.5	Monocyte Intermediate		KEGG Pathway	24	hsa04611	Platelet activation	-4.6	5.9	6.1	30244	124	374	9	2.4	0.79	113|2776|3708|3709|5336|6093|6786|23236|54518	ADCY7|GNAQ|ITPR1|ITPR2|PLCG2|ROCK1|STIM1|PLCB1|APBB1IP	-3.8	Monocyte Classical		GO Biological Processes	19	GO:0050714	positive regulation of protein secretion	-2.7	7.7	4.9	30244	146	107	4	3.7	1.8	3717|5027|6934|7097	JAK2|P2RX7|TCF7L2|TLR2	-2	Monocyte Classical		GO Biological Processes	19	GO:0051592	response to calcium ion	-3.2	11	5.9	30244	149	77	4	5.2	2.5	2353|3725|3726|3727	FOS|JUN|JUNB|JUND	-2.3	Monocyte Intermediate		WikiPathways	27	WP2032	Thyroid stimulating hormone (TSH) signaling pathway	-2.4	9.7	4.8	30244	66	142	3	2.1	1.2	2771|2778|3725	GNAI2|GNAS|JUN	-2.2	B Cell Naïve		GO Biological Processes	19	GO:0043278	response to morphine	19_GO:0050896 response to stimulus	-2.3	8.6	4.5	30244	28	376	3	0.8	0.46	5520|5581|7852	PPP2R2A|PRKCE|CXCR4	-2.1	B Cell Memory
Reactome Gene Sets	6	R-HSA-69563	p53-Dependent G1 DNA Damage Response	-4.6	23	9.3	30244	66	78	4	5.1	2.5	5696|5698|5720|5721	PSMB8|PSMB9|PSME1|PSME2	-3.5	Monocyte Intermediate		GO Biological Processes	19	GO:1902074	response to salt	-4.6	3.4	5.3	30244	381	374	16	4.3	1	113|817|948|1719|2185|2776|3708|4205|4208|5336|5339|5530|6546|6786|23236|29957	ADCY7|CAMK2D|CD36|DHFR|PTK2B|GNAQ|ITPR1|MEF2A|MEF2C|PLCG2|PLEC|PPP3CA|SLC8A1|STIM1|PLCB1|SLC25A24	-3.8	Monocyte Classical		GO Biological Processes	19	GO:0070661	leukocyte proliferation	-2.7	7.7	4.9	30244	146	107	4	3.7	1.8	1794|5027|10859|81704	DOCK2|P2RX7|LILRB1|DOCK8	-2	Monocyte Classical		Reactome Gene Sets	6	R-HSA-9707564	Cytoprotection by HMOX1	-3.2	18	7	30244	64	77	3	3.9	2.2	4512|4513|4514	COX1|COX2|COX3	-2.3	Monocyte Intermediate		WikiPathways	27	WP2324	AGE/RAGE pathway	-2.4	9.7	4.8	30244	66	142	3	2.1	1.2	2308|3725|5579	FOXO1|JUN|PRKCB	-2.2	B Cell Naïve		WikiPathways	27	WP3851	TLR4 signaling and tolerance		-2.3	8.6	4.5	30244	28	376	3	0.8	0.46	4790|4792|7187	NFKB1|NFKBIA|TRAF3	-2.1	B Cell Memory
WikiPathways	27	WP5039	SARS-CoV-2 innate immunity evasion and cell-specific immune response	-4.6	23	9.3	30244	66	78	4	5.1	2.5	3433|3665|4599|8519	IFIT2|IRF7|MX1|IFITM1	-3.5	Monocyte Intermediate		GO Biological Processes	19	GO:0032481	positive regulation of type I interferon production	-4.6	8.1	6.6	30244	70	374	7	1.9	0.7	5336|6772|7097|7099|10010|51311|80342	PLCG2|STAT1|TLR2|TLR4|TANK|TLR8|TRAF3IP3	-3.8	Monocyte Classical		GO Biological Processes	19	GO:0051046	regulation of secretion	-2.7	3.6	3.9	30244	632	107	8	7.5	2.5	3084|3717|3965|5027|6279|6934|7097|10859	NRG1|JAK2|LGALS9|P2RX7|S100A8|TCF7L2|TLR2|LILRB1	-2	Monocyte Classical		Canonical Pathways	11	M272	PID CD8 TCR DOWNSTREAM PATHWAY	-3.2	18	7	30244	65	77	3	3.9	2.2	2353|3725|3726	FOS|JUN|JUNB	-2.3	Monocyte Intermediate		GO Biological Processes	19	GO:0001558	regulation of cell growth	-2.4	3.6	3.6	30244	419	142	7	4.9	1.8	393|694|7040|7852|10509|23499|56994	ARHGAP4|BTG1|TGFB1|CXCR4|SEMA4B|MACF1|CHPT1	-2.2	B Cell Naïve		Canonical Pathways	11	M69	PID REELIN PATHWAY		-2.3	8.6	4.5	30244	28	376	3	0.8	0.46	2889|5290|8440	RAPGEF1|PIK3CA|NCK2	-2.1	B Cell Memory
Reactome Gene Sets	6	R-HSA-69580	p53-Dependent G1/S DNA damage checkpoint	-4.6	23	9.3	30244	66	78	4	5.1	2.5	5696|5698|5720|5721	PSMB8|PSMB9|PSME1|PSME2	-3.5	Monocyte Intermediate		GO Biological Processes	19	GO:0099170	postsynaptic modulation of chemical synaptic transmission	-4.6	14	7.8	30244	29	374	5	1.3	0.59	2185|5530|7204|9101|23236	PTK2B|PPP3CA|TRIO|USP8|PLCB1	-3.7	Monocyte Classical		GO Biological Processes	19	GO:0022407	regulation of cell-cell adhesion	-2.7	4	4	30244	492	107	7	6.5	2.4	3717|3965|8289|9750|10859|23240|81704	JAK2|LGALS9|ARID1A|RIPOR2|LILRB1|TMEM131L|DOCK8	-2	Monocyte Classical		WikiPathways	27	WP2374	Oncostatin M signaling pathway	-3.2	18	7	30244	65	77	3	3.9	2.2	2353|3726|3727	FOS|JUNB|JUND	-2.3	Monocyte Intermediate		WikiPathways	27	WP5115	Network map of SARS-CoV-2 signaling pathway	-2.4	4.9	4	30244	218	142	5	3.5	1.5	2534|3725|3726|4775|22861	FYN|JUN|JUNB|NFATC3|NLRP1	-2.2	B Cell Naïve		GO Biological Processes	19	GO:0061099	negative regulation of protein tyrosine kinase activity	19_GO:0048519 negative regulation of biological process	-2.3	8.6	4.5	30244	28	376	3	0.8	0.46	868|5788|9467	CBLB|PTPRC|SH3BP5	-2.1	B Cell Memory
GO Biological Processes	19	GO:0002702	positive regulation of production of molecular mediator of immune response	-4.6	14	7.9	30244	135	78	5	6.4	2.8	567|3105|10859|29108|91543	B2M|HLA-A|LILRB1|PYCARD|RSAD2	-3.5	Monocyte Intermediate		GO Biological Processes	19	GO:0009150	purine ribonucleotide metabolic process	-4.6	3.6	5.3	30244	341	374	15	4	1	113|132|514|521|4508|4537|4538|4539|4540|4694|4696|4707|51422|84188|120892	ADCY7|ADK|ATP5F1E|ATP5ME|ATP6|ND3|ND4|ND4L|ND5|NDUFA1|NDUFA3|NDUFB1|PRKAG2|FAR1|LRRK2	-3.7	Monocyte Classical		GO Biological Processes	19	GO:0045862	positive regulation of proteolysis	-2.7	4.7	4.2	30244	363	107	6	5.6	2.2	3428|3717|3965|6279|6280|27185	IFI16|JAK2|LGALS9|S100A8|S100A9|DISC1	-2	Monocyte Classical		WikiPathways	27	WP2032	Thyroid stimulating hormone (TSH) signaling pathway	-3.2	18	6.9	30244	66	77	3	3.9	2.2	2353|2778|3725	FOS|GNAS|JUN	-2.3	Monocyte Intermediate		WikiPathways	27	WP2882	Nuclear receptors meta-pathway	-2.4	4.1	3.8	30244	314	142	6	4.2	1.7	1831|2308|3725|3726|3727|7040	TSC22D3|FOXO1|JUN|JUNB|JUND|TGFB1	-2.2	B Cell Naïve		Reactome Gene Sets	6	R-HSA-350054	Notch-HLH transcription pathway		-2.3	8.6	4.5	30244	28	376	3	0.8	0.46	1387|4853|84441	CREBBP|NOTCH2|MAML2	-2.1	B Cell Memory
GO Biological Processes	19	GO:0032102	negative regulation of response to external stimulus	-4.6	6.7	6.3	30244	465	78	8	10	3.4	3105|3106|4938|4940|6223|9636|10859|114769	HLA-A|HLA-B|OAS1|OAS3|RPS19|ISG15|LILRB1|CARD16	-3.5	Monocyte Intermediate		KEGG Pathway	24	hsa04613	Neutrophil extracellular trap formation	-4.6	4.7	5.7	30244	190	374	11	2.9	0.87	1536|3683|5336|7097|7099|9734|9759|10533|23236|51311|653361	CYBB|ITGAL|PLCG2|TLR2|TLR4|HDAC9|HDAC4|ATG7|PLCB1|TLR8|NCF1	-3.7	Monocyte Classical		GO Biological Processes	19	GO:0002687	positive regulation of leukocyte migration	-2.7	7.7	4.8	30244	147	107	4	3.7	1.8	1524|3965|9750|81704	CX3CR1|LGALS9|RIPOR2|DOCK8	-2	Monocyte Classical		KEGG Pathway	24	hsa04921	Oxytocin signaling pathway	-3.2	10	5.8	30244	154	77	4	5.2	2.5	1938|2353|2778|3725	EEF2|FOS|GNAS|JUN	-2.3	Monocyte Intermediate		GO Biological Processes	19	GO:0070372	regulation of ERK1 and ERK2 cascade	-2.4	4.1	3.8	30244	314	142	6	4.2	1.7	1236|1652|2771|3725|4067|7040	CCR7|DDT|GNAI2|JUN|LYN|TGFB1	-2.2	B Cell Naïve		GO Biological Processes	19	GO:0014072	response to isoquinoline alkaloid	19_GO:0050896 response to stimulus	-2.3	8.6	4.5	30244	28	376	3	0.8	0.46	5520|5581|7852	PPP2R2A|PRKCE|CXCR4	-2.1	B Cell Memory
WikiPathways	27	WP4630	Measles virus infection	-4.6	14	7.9	30244	136	78	5	6.4	2.8	3665|4599|4938|4939|4940	IRF7|MX1|OAS1|OAS2|OAS3	-3.5	Monocyte Intermediate		WikiPathways	27	WP1541	Energy metabolism	-4.6	10	7.1	30244	48	374	6	1.6	0.65	2033|2932|4205|4208|5530|51422	EP300|GSK3B|MEF2A|MEF2C|PPP3CA|PRKAG2	-3.7	Monocyte Classical		GO Biological Processes	19	GO:0071900	regulation of protein serine/threonine kinase activity	-2.7	4.7	4.2	30244	364	107	6	5.6	2.2	5027|5795|6283|6546|11214|51347	P2RX7|PTPRJ|S100A12|SLC8A1|AKAP13|TAOK3	-2	Monocyte Classical		GO Biological Processes	19	GO:0071383	cellular response to steroid hormone stimulus	-3.2	10	5.8	30244	154	77	4	5.2	2.5	811|4537|7538|23543	CALR|ND3|ZFP36|RBFOX2	-2.3	Monocyte Intermediate		GO Biological Processes	19	GO:0071456	cellular response to hypoxia	-2.4	6.3	4.2	30244	135	142	4	2.8	1.4	677|3727|5581|7040	ZFP36L1|JUND|PRKCE|TGFB1	-2.2	B Cell Naïve		WikiPathways	27	WP411	mRNA processing		-2.3	3.8	3.6	30244	126	376	6	1.6	0.65	3191|6432|8683|9584|10658|10659	HNRNPL|SRSF7|SRSF9|RBM39|CELF1|CELF2	-2.1	B Cell Memory
Reactome Gene Sets	6	R-HSA-1169091	Activation of NF-kappaB in B cells	-4.6	23	9.2	30244	67	78	4	5.1	2.5	5696|5698|5720|5721	PSMB8|PSMB9|PSME1|PSME2	-3.5	Monocyte Intermediate		GO Biological Processes	19	GO:0002768	immune response-regulating cell surface receptor signaling pathway	-4.6	4	5.5	30244	263	374	13	3.5	0.95	2033|2533|4208|4332|5058|5062|5336|5788|5795|6654|7099|10451|149041	EP300|FYB1|MEF2C|MNDA|PAK1|PAK2|PLCG2|PTPRC|PTPRJ|SOS1|TLR4|VAV3|RC3H1	-3.7	Monocyte Classical		GO Biological Processes	19	GO:0042326	negative regulation of phosphorylation	-2.7	4.7	4.2	30244	364	107	6	5.6	2.2	867|4035|5339|5795|6546|54625	CBL|LRP1|PLEC|PTPRJ|SLC8A1|PARP14	-2	Monocyte Classical		GO Biological Processes	19	GO:0002521	leukocyte differentiation	-3.2	5.6	4.8	30244	418	77	6	7.8	3.1	1316|2353|3725|3726|3956|28959	KLF6|FOS|JUN|JUNB|LGALS1|TMEM176B	-2.2	Monocyte Intermediate		GO Biological Processes	19	GO:0008037	cell recognition	-2.4	6.3	4.2	30244	135	142	4	2.8	1.4	1236|7852|8440|26047	CCR7|CXCR4|NCK2|CNTNAP2	-2.2	B Cell Naïve		GO Biological Processes	19	GO:0018108	peptidyl-tyrosine phosphorylation	19_GO:0008152 metabolic process	-2.3	4.5	3.7	30244	89	376	5	1.3	0.59	3716|4067|5788|6850|10464	JAK1|LYN|PTPRC|SYK|PIBF1	-2.1	B Cell Memory
Reactome Gene Sets	6	R-HSA-174154	APC/C:Cdc20 mediated degradation of Securin	-4.5	23	9.2	30244	68	78	4	5.1	2.5	5696|5698|5720|5721	PSMB8|PSMB9|PSME1|PSME2	-3.5	Monocyte Intermediate		GO Biological Processes	19	GO:0009165	nucleotide biosynthetic process	-4.6	4	5.5	30244	263	374	13	3.5	0.95	113|132|514|521|4508|4537|4538|4539|4540|4694|4696|4707|51422	ADCY7|ADK|ATP5F1E|ATP5ME|ATP6|ND3|ND4|ND4L|ND5|NDUFA1|NDUFA3|NDUFB1|PRKAG2	-3.7	Monocyte Classical		GO Biological Processes	19	GO:0002704	negative regulation of leukocyte mediated immunity	-2.7	12	5.6	30244	69	107	3	2.8	1.6	1524|3965|10859	CX3CR1|LGALS9|LILRB1	-2	Monocyte Classical		Reactome Gene Sets	6	R-HSA-168255	Influenza Infection	-3.2	10	5.7	30244	157	77	4	5.2	2.5	811|6168|6192|9349	CALR|RPL37A|RPS4Y1|RPL23	-2.2	Monocyte Intermediate		GO Biological Processes	19	GO:0045936	negative regulation of phosphate metabolic process	-2.4	3.5	3.6	30244	422	142	7	4.9	1.8	104|2771|3725|4067|7040|8440|113791	ADARB1|GNAI2|JUN|LYN|TGFB1|NCK2|PIK3IP1	-2.2	B Cell Naïve		GO Biological Processes	19	GO:0035967	cellular response to topologically incorrect protein	19_GO:0050896 response to stimulus	-2.3	4.5	3.7	30244	89	376	5	1.3	0.59	267|8452|9451|55768|84236	AMFR|CUL3|EIF2AK3|NGLY1|RHBDD1	-2.1	B Cell Memory
Reactome Gene Sets	6	R-HSA-69615	G1/S DNA Damage Checkpoints	-4.5	23	9.2	30244	68	78	4	5.1	2.5	5696|5698|5720|5721	PSMB8|PSMB9|PSME1|PSME2	-3.5	Monocyte Intermediate		WikiPathways	27	WP23	B cell receptor signaling pathway	-4.6	6.7	6.3	30244	97	374	8	2.1	0.75	867|1871|2932|2969|4208|5336|5788|6654	CBL|E2F3|GSK3B|GTF2I|MEF2C|PLCG2|PTPRC|SOS1	-3.7	Monocyte Classical		GO Biological Processes	19	GO:0050801	monoatomic ion homeostasis	-2.7	4	4	30244	496	107	7	6.5	2.4	5538|6279|6280|6546|10367|27185|160335	PPT1|S100A8|S100A9|SLC8A1|MICU1|DISC1|TMTC2	-2	Monocyte Classical		GO Biological Processes	19	GO:1902893	regulation of miRNA transcription	-3.1	17	6.8	30244	69	77	3	3.9	2.2	2353|3725|5914	FOS|JUN|RARA	-2.2	Monocyte Intermediate		GO Biological Processes	19	GO:0001944	vasculature development	-2.4	3.2	3.5	30244	536	142	8	5.6	1.9	677|2308|2316|3725|3726|4627|7040|9451	ZFP36L1|FOXO1|FLNA|JUN|JUNB|MYH9|TGFB1|EIF2AK3	-2.2	B Cell Naïve		GO Biological Processes	19	GO:0051058	negative regulation of small GTPase mediated signal transduction	19_GO:0048519 negative regulation of biological process	-2.3	5.7	4	30244	56	376	4	1.1	0.53	5922|8452|9750|83478	RASA2|CUL3|RIPOR2|ARHGAP24	-2.1	B Cell Memory
GO Biological Processes	19	GO:0001912	positive regulation of leukocyte mediated cytotoxicity	-4.5	23	9.2	30244	68	78	4	5.1	2.5	567|3105|3106|3107	B2M|HLA-A|HLA-B|HLA-C	-3.5	Monocyte Intermediate		GO Biological Processes	19	GO:1901293	nucleoside phosphate biosynthetic process	-4.5	4	5.4	30244	265	374	13	3.5	0.95	113|132|514|521|4508|4537|4538|4539|4540|4694|4696|4707|51422	ADCY7|ADK|ATP5F1E|ATP5ME|ATP6|ND3|ND4|ND4L|ND5|NDUFA1|NDUFA3|NDUFB1|PRKAG2	-3.7	Monocyte Classical		GO Biological Processes	19	GO:0050870	positive regulation of T cell activation	-2.7	5.7	4.4	30244	249	107	5	4.7	2	3717|3965|8289|10859|81704	JAK2|LGALS9|ARID1A|LILRB1|DOCK8	-2	Monocyte Classical		GO Biological Processes	19	GO:0048002	antigen processing and presentation of peptide antigen	-3.1	17	6.8	30244	69	77	3	3.9	2.2	811|3119|64167	CALR|HLA-DQB1|ERAP2	-2.2	Monocyte Intermediate		GO Biological Processes	19	GO:0010563	negative regulation of phosphorus metabolic process	-2.4	3.5	3.6	30244	423	142	7	4.9	1.8	104|2771|3725|4067|7040|8440|113791	ADARB1|GNAI2|JUN|LYN|TGFB1|NCK2|PIK3IP1	-2.2	B Cell Naïve		GO Biological Processes	19	GO:0043550	regulation of lipid kinase activity	19_GO:0008152 metabolic process	-2.3	5.7	4	30244	56	376	4	1.1	0.53	1236|4067|5305|10451	CCR7|LYN|PIP4K2A|VAV3	-2.1	B Cell Memory
KEGG Pathway	24	hsa05162	Measles	-4.5	14	7.8	30244	139	78	5	6.4	2.8	3665|4599|4938|4939|4940	IRF7|MX1|OAS1|OAS2|OAS3	-3.5	Monocyte Intermediate		GO Biological Processes	19	GO:1902532	negative regulation of intracellular signal transduction	-4.5	2.9	5	30244	566	374	20	5.3	1.2	472|1608|2932|3708|4140|5788|5795|6772|7099|9611|9750|10010|11329|51347|51571|55870|83478|83737|120892|123041	ATM|DGKG|GSK3B|ITPR1|MARK3|PTPRC|PTPRJ|STAT1|TLR4|NCOR1|RIPOR2|TANK|STK38|TAOK3|CYRIB|ASH1L|ARHGAP24|ITCH|LRRK2|SLC24A4	-3.7	Monocyte Classical		Reactome Gene Sets	6	R-HSA-2262752	Cellular responses to stress	-2.7	3.2	3.8	30244	788	107	9	8.4	2.7	571|2289|4513|4514|6223|6232|6235|11224|25873	BACH1|FKBP5|COX2|COX3|RPS19|RPS27|RPS29|RPL35|RPL36	-2	Monocyte Classical		KEGG Pathway	24	hsa05031	Amphetamine addiction	-3.1	17	6.8	30244	69	77	3	3.9	2.2	2353|2778|3725	FOS|GNAS|JUN	-2.2	Monocyte Intermediate		GO Biological Processes	19	GO:0070374	positive regulation of ERK1 and ERK2 cascade	-2.4	4.8	3.9	30244	221	142	5	3.5	1.5	1236|1652|2771|3725|7040	CCR7|DDT|GNAI2|JUN|TGFB1	-2.2	B Cell Naïve		Reactome Gene Sets	6	R-HSA-112040	G-protein mediated events		-2.3	5.7	4	30244	56	376	4	1.1	0.53	156|2771|3709|5594	GRK2|GNAI2|ITPR2|MAPK1	-2.1	B Cell Memory
GO Biological Processes	19	GO:0048002	antigen processing and presentation of peptide antigen	-4.5	22	9.1	30244	69	78	4	5.1	2.5	567|3105|3106|3107	B2M|HLA-A|HLA-B|HLA-C	-3.5	Monocyte Intermediate		Reactome Gene Sets	6	R-HSA-9012852	Signaling by NOTCH3	-4.5	9.9	7	30244	49	374	6	1.6	0.65	102|2033|6772|10320|55534|84441	ADAM10|EP300|STAT1|IKZF1|MAML3|MAML2	-3.7	Monocyte Classical		GO Biological Processes	19	GO:0002260	lymphocyte homeostasis	-2.7	12	5.5	30244	70	107	3	2.8	1.6	3957|5027|55619	LGALS2|P2RX7|DOCK10	-2	Monocyte Classical		GO Biological Processes	19	GO:0001503	ossification	-3.1	7	5.1	30244	279	77	5	6.5	2.8	1462|3726|3727|7071|64131	VCAN|JUNB|JUND|KLF10|XYLT1	-2.2	Monocyte Intermediate		Reactome Gene Sets	6	R-HSA-202733	Cell surface interactions at the vascular wall	-2.4	6.2	4.2	30244	137	142	4	2.8	1.4	2534|3512|4067|7040	FYN|JCHAIN|LYN|TGFB1	-2.2	B Cell Naïve		GO Biological Processes	19	GO:0043331	response to dsRNA	19_GO:0050896 response to stimulus	-2.3	5.7	4	30244	56	376	4	1.1	0.53	4790|4792|5594|57162	NFKB1|NFKBIA|MAPK1|PELI1	-2.1	B Cell Memory
