## Supplementary Tables 1-16 for "Single-cell transcriptional landscape of peripheral immunity and biomarkers for human sporadic amyotrophic lateral sclerosis patients" (part 18 of 33)

### Sheet: Supplementary Table 11 (continued)
Supplementary Table 11. Go and pathway analysis of DE genes between the Control group and the three ALS groups
Reactome Gene Sets	6	R-HSA-8948751	Regulation of PTEN stability and activity	-4.5	22	9.1	30244	69	78	4	5.1	2.5	5696|5698|5720|5721	PSMB8|PSMB9|PSME1|PSME2	-3.5	Monocyte Intermediate		GO Biological Processes	19	GO:0032956	regulation of actin cytoskeleton organization	-4.5	3.5	5.2	30244	347	374	15	4	1	2185|4853|5058|5062|6093|6840|9873|10565|10602|11214|51571|54828|55704|57551|85464	PTK2B|NOTCH2|PAK1|PAK2|ROCK1|SVIL|FCHSD2|ARFGEF1|CDC42EP3|AKAP13|CYRIB|BCAS3|CCDC88A|TAOK1|SSH2	-3.7	Monocyte Classical		GO Biological Processes	19	GO:0050730	regulation of peptidyl-tyrosine phosphorylation	-2.7	5.6	4.4	30244	251	107	5	4.7	2	867|2209|3717|5795|54625	CBL|FCGR1A|JAK2|PTPRJ|PARP14	-2	Monocyte Classical		WikiPathways	27	WP5130	Th17 cell differentiation pathway	-3.1	17	6.7	30244	70	77	3	3.9	2.2	2353|3725|5914	FOS|JUN|RARA	-2.2	Monocyte Intermediate		Reactome Gene Sets	6	R-HSA-8939211	ESR-mediated signaling	-2.4	4.8	3.9	30244	222	142	5	3.5	1.5	1655|2771|3725|3727|127933	DDX5|GNAI2|JUN|JUND|UHMK1	-2.2	B Cell Naïve		GO Biological Processes	19	GO:0035303	regulation of dephosphorylation	19_GO:0008152 metabolic process	-2.3	3.8	3.5	30244	127	376	6	1.6	0.65	2771|4249|5504|5788|26051|55291	GNAI2|MGAT5|PPP1R2|PTPRC|PPP1R16B|PPP6R3	-2.1	B Cell Memory
GO Biological Processes	19	GO:0002704	negative regulation of leukocyte mediated immunity	-4.5	22	9.1	30244	69	78	4	5.1	2.5	684|3105|3106|10859	BST2|HLA-A|HLA-B|LILRB1	-3.5	Monocyte Intermediate		Reactome Gene Sets	6	R-HSA-9679191	Potential therapeutics for SARS	-4.5	6.5	6.2	30244	99	374	8	2.1	0.75	3454|3459|3717|5336|6093|6654|51317|51742	IFNAR1|IFNGR1|JAK2|PLCG2|ROCK1|SOS1|PHF21A|ARID4B	-3.7	Monocyte Classical		GO Biological Processes	19	GO:0002250	adaptive immune response	-2.7	3.5	3.8	30244	642	107	8	7.5	2.5	1524|2209|3107|3717|3903|5027|10859|23108	CX3CR1|FCGR1A|HLA-C|JAK2|LAIR1|P2RX7|LILRB1|RAP1GAP2	-2	Monocyte Classical		GO Biological Processes	19	GO:2000147	positive regulation of cell motility	-3.1	4.6	4.5	30244	593	77	7	9.1	3.3	811|977|3725|5724|23328|91663|378938	CALR|CD151|JUN|PTAFR|SASH1|MYADM|MALAT1	-2.2	Monocyte Intermediate		KEGG Pathway	24	hsa05166	Human T-cell leukemia virus 1 infection	-2.4	4.8	3.9	30244	222	142	5	3.5	1.5	3725|4214|4775|5293|7040	JUN|MAP3K1|NFATC3|PIK3CD|TGFB1	-2.2	B Cell Naïve		GO Biological Processes	19	GO:0007369	gastrulation	19_GO:0032502 developmental process	-2.3	3.4	3.4	30244	168	376	7	1.9	0.7	1843|3676|6881|7048|8452|29072|55788	DUSP1|ITGA4|TAF10|TGFBR2|CUL3|SETD2|LMBRD1	-2.1	B Cell Memory
Reactome Gene Sets	6	R-HSA-5621481	C-type lectin receptors (CLRs)	-4.5	14	7.7	30244	142	78	5	6.4	2.8	5696|5698|5720|5721|29108	PSMB8|PSMB9|PSME1|PSME2|PYCARD	-3.4	Monocyte Intermediate		KEGG Pathway	24	hsa05167	Kaposi sarcoma-associated herpesvirus infection	-4.5	4.6	5.6	30244	194	374	11	2.9	0.87	1871|2033|2932|3454|3459|3708|3709|3717|5336|5530|6772	E2F3|EP300|GSK3B|IFNAR1|IFNGR1|ITPR1|ITPR2|JAK2|PLCG2|PPP3CA|STAT1	-3.7	Monocyte Classical		GO Biological Processes	19	GO:0009991	response to extracellular stimulus	-2.7	3.9	4	30244	501	107	7	6.5	2.4	867|3428|5027|5339|6223|6546|10533	CBL|IFI16|P2RX7|PLEC|RPS19|SLC8A1|ATG7	-2	Monocyte Classical		WikiPathways	27	WP437	EGF/EGFR signaling pathway	-3.1	9.7	5.6	30244	162	77	4	5.2	2.5	2353|3725|3727|4513	FOS|JUN|JUND|COX2	-2.2	Monocyte Intermediate		KEGG Pathway	24	hsa04664	Fc epsilon RI signaling pathway	-2.4	9.4	4.8	30244	68	142	3	2.1	1.2	2534|4067|5293	FYN|LYN|PIK3CD	-2.2	B Cell Naïve		GO Biological Processes	19	GO:0071222	cellular response to lipopolysaccharide	19_GO:0044419 biological process involved in interspecies interaction between organisms	-2.3	3	3.3	30244	212	376	8	2.1	0.74	4067|4790|4792|5336|5581|5594|10892|27250	LYN|NFKB1|NFKBIA|PLCG2|PRKCE|MAPK1|MALT1|PDCD4	-2.1	B Cell Memory
Reactome Gene Sets	6	R-HSA-6798695	Neutrophil degranulation	-4.5	6.4	6.1	30244	481	78	8	10	3.4	567|684|3106|3107|5265|8635|29108|51316	B2M|BST2|HLA-B|HLA-C|SERPINA1|RNASET2|PYCARD|PLAC8	-3.4	Monocyte Intermediate		GO Biological Processes	19	GO:0009896	positive regulation of catabolic process	-4.5	2.8	5	30244	569	374	20	5.3	1.2	472|2185|2932|6093|6923|8554|10533|23112|23287|26234|27185|55187|55294|64326|79670|80204|83737|120892|149041|167227	ATM|PTK2B|GSK3B|ROCK1|ELOB|PIAS1|ATG7|TNRC6B|AGTPBP1|FBXL5|DISC1|VPS13D|FBXW7|COP1|TUT7|FBXO11|ITCH|LRRK2|RC3H1|DCP2	-3.7	Monocyte Classical		GO Biological Processes	19	GO:1903038	negative regulation of leukocyte cell-cell adhesion	-2.7	7.5	4.8	30244	151	107	4	3.7	1.8	3965|9750|10859|23240	LGALS9|RIPOR2|LILRB1|TMEM131L	-2	Monocyte Classical		GO Biological Processes	19	GO:0031960	response to corticosteroid	-3.1	9.5	5.5	30244	166	77	4	5.2	2.5	2353|4537|5724|7538	FOS|ND3|PTAFR|ZFP36	-2.2	Monocyte Intermediate		GO Biological Processes	19	GO:0001101	response to acid chemical	-2.4	6.2	4.2	30244	138	142	4	2.8	1.4	2534|4067|10365|27244	FYN|LYN|KLF2|SESN1	-2.2	B Cell Naïve		GO Biological Processes	19	GO:0034762	regulation of transmembrane transport	19_GO:0051179 localization	-2.3	2.1	3	30244	622	376	16	4.3	1	596|1739|3460|4067|5026|5336|5530|5534|5579|5581|7402|7871|23596|55636|80204|91404	BCL2|DLG1|IFNGR2|LYN|P2RX5|PLCG2|PPP3CA|PPP3R1|PRKCB|PRKCE|UTRN|SLMAP|OPN3|CHD7|FBXO11|SESTD1	-2.1	B Cell Memory
Reactome Gene Sets	6	R-HSA-174184	Cdc20:Phospho-APC/C mediated degradation of Cyclin A	-4.4	21	8.8	30244	73	78	4	5.1	2.5	5696|5698|5720|5721	PSMB8|PSMB9|PSME1|PSME2	-3.4	Monocyte Intermediate		GO Biological Processes	19	GO:0070663	regulation of leukocyte proliferation	-4.5	3.9	5.4	30244	268	374	13	3.5	0.95	472|1438|3717|4208|4332|5530|5788|6654|7099|10451|23240|83737|149041	ATM|CSF2RA|JAK2|MEF2C|MNDA|PPP3CA|PTPRC|SOS1|TLR4|VAV3|TMEM131L|ITCH|RC3H1	-3.7	Monocyte Classical		GO Biological Processes	19	GO:0051249	regulation of lymphocyte activation	-2.7	3.9	3.9	30244	504	107	7	6.5	2.4	3717|3965|8289|9750|10859|23240|81704	JAK2|LGALS9|ARID1A|RIPOR2|LILRB1|TMEM131L|DOCK8	-2	Monocyte Classical		Reactome Gene Sets	6	R-HSA-168898	Toll-like Receptor Cascades	-3	9.4	5.5	30244	168	77	4	5.2	2.5	929|2353|3725|7184	CD14|FOS|JUN|HSP90B1	-2.1	Monocyte Intermediate		GO Biological Processes	19	GO:0022411	cellular component disassembly	-2.4	4	3.7	30244	321	142	6	4.2	1.7	987|5579|8289|8473|23399|80183	LRBA|PRKCB|ARID1A|OGT|CTDNEP1|RUBCNL	-2.2	B Cell Naïve		GO Biological Processes	19	GO:1901342	regulation of vasculature development	19_GO:0032502 developmental process	-2.3	2.5	3.2	30244	356	376	11	2.9	0.87	240|2113|2969|3091|3716|5579|6672|7048|7852|10000|26051	ALOX5|ETS1|GTF2I|HIF1A|JAK1|PRKCB|SP100|TGFBR2|CXCR4|AKT3|PPP1R16B	-2.1	B Cell Memory
Reactome Gene Sets	6	R-HSA-69017	CDK-mediated phosphorylation and removal of Cdc6	-4.4	21	8.8	30244	73	78	4	5.1	2.5	5696|5698|5720|5721	PSMB8|PSMB9|PSME1|PSME2	-3.4	Monocyte Intermediate		GO Biological Processes	19	GO:0032446	protein modification by small protein conjugation	-4.5	2.6	4.9	30244	714	374	23	6.1	1.2	867|6923|7325|8554|8924|9320|9759|10533|23077|26054|26091|26234|54778|55016|55284|55294|57448|57674|64326|64839|80204|83737|149041	CBL|ELOB|UBE2E2|PIAS1|HERC2|TRIP12|HDAC4|ATG7|MYCBP2|SENP6|HERC4|FBXL5|RNF111|MARCHF1|UBE2W|FBXW7|BIRC6|RNF213|COP1|FBXL17|FBXO11|ITCH|RC3H1	-3.6	Monocyte Classical		GO Biological Processes	19	GO:0042130	negative regulation of T cell proliferation	-2.7	12	5.5	30244	72	107	3	2.8	1.6	3965|10859|23240	LGALS9|LILRB1|TMEM131L	-2	Monocyte Classical		Reactome Gene Sets	6	R-HSA-72766	Translation	-3	6.7	5	30244	292	77	5	6.5	2.8	1938|6168|6192|9349|51386	EEF2|RPL37A|RPS4Y1|RPL23|EIF3L	-2.1	Monocyte Intermediate		GO Biological Processes	19	GO:0022409	positive regulation of cell-cell adhesion	-2.4	4	3.7	30244	321	142	6	4.2	1.7	1236|1604|2534|4067|8289|8440	CCR7|CD55|FYN|LYN|ARID1A|NCK2	-2.2	B Cell Naïve		Reactome Gene Sets	6	R-HSA-8876198	RAB GEFs exchange GTP for GDP on RABs		-2.3	4.5	3.7	30244	90	376	5	1.3	0.59	7109|10000|10260|57589|160518	TRAPPC10|AKT3|DENND4A|RIC1|DENND5B	-2.1	B Cell Memory
Reactome Gene Sets	6	R-HSA-174178	APC/C:Cdh1 mediated degradation of Cdc20 and other APC/C:Cdh1 targeted proteins in late mitosis/early G1	-4.4	21	8.7	30244	74	78	4	5.1	2.5	5696|5698|5720|5721	PSMB8|PSMB9|PSME1|PSME2	-3.4	Monocyte Intermediate		GO Biological Processes	19	GO:0001701	in utero embryonic development	-4.5	3.3	5.1	30244	392	374	16	4.3	1	102|4124|4154|4538|4853|6788|8894|10443|23081|23168|23250|50515|57448|80790|84081|92521	ADAM10|MAN2A1|MBNL1|ND4|NOTCH2|STK3|EIF2S2|N4BP2L2|KDM4C|RTF1|ATP11A|CHST11|BIRC6|CMIP|NSRP1|SPECC1	-3.6	Monocyte Classical		GO Biological Processes	19	GO:0071677	positive regulation of mononuclear cell migration	-2.7	12	5.5	30244	72	107	3	2.8	1.6	1524|3965|81704	CX3CR1|LGALS9|DOCK8	-2	Monocyte Classical		GO Biological Processes	19	GO:0040017	positive regulation of locomotion	-3	4.5	4.4	30244	608	77	7	9.1	3.3	811|977|3725|5724|23328|91663|378938	CALR|CD151|JUN|PTAFR|SASH1|MYADM|MALAT1	-2.1	Monocyte Intermediate		KEGG Pathway	24	hsa05211	Renal cell carcinoma	-2.4	9.3	4.7	30244	69	142	3	2.1	1.2	3725|5293|7040	JUN|PIK3CD|TGFB1	-2.2	B Cell Naïve		GO Biological Processes	19	GO:0071331	cellular response to hexose stimulus	19_GO:0050896 response to stimulus	-2.3	4.5	3.7	30244	90	376	5	1.3	0.59	3091|5290|5530|9990|26137	HIF1A|PIK3CA|PPP3CA|SLC12A6|ZBTB20	-2.1	B Cell Memory
Reactome Gene Sets	6	R-HSA-179419	APC:Cdc20 mediated degradation of cell cycle proteins prior to satisfation of the cell cycle checkpoint	-4.4	21	8.7	30244	74	78	4	5.1	2.5	5696|5698|5720|5721	PSMB8|PSMB9|PSME1|PSME2	-3.4	Monocyte Intermediate		GO Biological Processes	19	GO:0040008	regulation of growth	-4.4	2.7	4.9	30244	620	374	21	5.6	1.2	102|817|861|2185|2932|4208|5795|6197|6279|6788|23077|23236|23499|25836|27086|27185|55777|57609|57698|83737|84162	ADAM10|CAMK2D|RUNX1|PTK2B|GSK3B|MEF2C|PTPRJ|RPS6KA3|S100A8|STK3|MYCBP2|PLCB1|MACF1|NIPBL|FOXP1|DISC1|MBD5|DIP2B|SHTN1|ITCH|BLTP1	-3.6	Monocyte Classical		GO Biological Processes	19	GO:0044089	positive regulation of cellular component biogenesis	-2.7	3.9	3.9	30244	506	107	7	6.5	2.4	3084|3936|5027|5795|9636|9750|10602	NRG1|LCP1|P2RX7|PTPRJ|ISG15|RIPOR2|CDC42EP3	-2	Monocyte Classical		KEGG Pathway	24	hsa04010	MAPK signaling pathway	-3	6.7	4.9	30244	294	77	5	6.5	2.8	929|1843|2353|3725|3727	CD14|DUSP1|FOS|JUN|JUND	-2.1	Monocyte Intermediate		GO Biological Processes	19	GO:0150116	regulation of cell-substrate junction organization	-2.4	9.3	4.7	30244	69	142	3	2.1	1.2	382|9448|23499	ARF6|MAP4K4|MACF1	-2.2	B Cell Naïve		GO Biological Processes	19	GO:0030071	regulation of mitotic metaphase/anaphase transition	19_GO:0050789 regulation of biological process	-2.3	4.5	3.7	30244	90	376	5	1.3	0.59	472|1843|8452|29117|57492	ATM|DUSP1|CUL3|BRD7|ARID1B	-2.1	B Cell Memory
GO Biological Processes	19	GO:0002726	positive regulation of T cell cytokine production	-4.4	45	11	30244	26	78	3	3.8	2.2	567|3105|91543	B2M|HLA-A|RSAD2	-3.4	Monocyte Intermediate		GO Biological Processes	19	GO:0042976	activation of Janus kinase activity	-4.4	40	11	30244	6	374	3	0.8	0.46	2185|3717|10464	PTK2B|JAK2|PIBF1	-3.6	Monocyte Classical		GO Biological Processes	19	GO:0050766	positive regulation of phagocytosis	-2.7	12	5.4	30244	73	107	3	2.8	1.6	1794|2209|5795	DOCK2|FCGR1A|PTPRJ	-1.9	Monocyte Classical		GO Biological Processes	19	GO:0034250	positive regulation of amide metabolic process	-3	9.2	5.4	30244	171	77	4	5.2	2.5	1938|5724|7431|23645	EEF2|PTAFR|VIM|PPP1R15A	-2.1	Monocyte Intermediate		GO Biological Processes	19	GO:0014015	positive regulation of gliogenesis	-2.4	9.3	4.7	30244	69	142	3	2.1	1.2	4067|7040|7852	LYN|TGFB1|CXCR4	-2.2	B Cell Naïve		KEGG Pathway	24	hsa04530	Tight junction		-2.3	3.3	3.4	30244	169	376	7	1.9	0.7	1739|3725|4214|5520|5581|5879|55114	DLG1|JUN|MAP3K1|PPP2R2A|PRKCE|RAC1|ARHGAP17	-2.1	B Cell Memory
GO Biological Processes	19	GO:0001911	negative regulation of leukocyte mediated cytotoxicity	-4.4	45	11	30244	26	78	3	3.8	2.2	3105|3106|10859	HLA-A|HLA-B|LILRB1	-3.4	Monocyte Intermediate		Reactome Gene Sets	6	R-HSA-109582	Hemostasis	-4.4	2.7	4.9	30244	621	374	21	5.6	1.2	308|948|1608|1794|2776|3683|3708|3709|3717|5336|6546|6654|6786|9749|10451|11216|51317|51571|54518|55619|81704	ANXA5|CD36|DGKG|DOCK2|GNAQ|ITGAL|ITPR1|ITPR2|JAK2|PLCG2|SLC8A1|SOS1|STIM1|PHACTR2|VAV3|AKAP10|PHF21A|CYRIB|APBB1IP|DOCK10|DOCK8	-3.6	Monocyte Classical		GO Biological Processes	19	GO:0055006	cardiac cell development	-2.7	12	5.4	30244	73	107	3	2.8	1.6	5339|6546|11214	PLEC|SLC8A1|AKAP13	-1.9	Monocyte Classical		KEGG Pathway	24	hsa05133	Pertussis	-3	16	6.4	30244	76	77	3	3.9	2.2	929|2353|3725	CD14|FOS|JUN	-2.1	Monocyte Intermediate		KEGG Pathway	24	hsa05031	Amphetamine addiction	-2.4	9.3	4.7	30244	69	142	3	2.1	1.2	2778|3725|5579	GNAS|JUN|PRKCB	-2.2	B Cell Naïve		Reactome Gene Sets	6	R-HSA-5357801	Programmed Cell Death		-2.3	3	3.3	30244	213	376	8	2.1	0.74	330|596|3008|5534|5594|8428|10000|57162	BIRC3|BCL2|H1-4|PPP3R1|MAPK1|STK24|AKT3|PELI1	-2.1	B Cell Memory
GO Biological Processes	19	GO:0002705	positive regulation of leukocyte mediated immunity	-4.4	13	7.5	30244	149	78	5	6.4	2.8	567|3105|3106|3107|91543	B2M|HLA-A|HLA-B|HLA-C|RSAD2	-3.3	Monocyte Intermediate		GO Biological Processes	19	GO:0051091	positive regulation of DNA-binding transcription factor activity	-4.4	3.9	5.3	30244	271	374	13	3.5	0.95	948|1524|2033|3717|5336|5530|6279|6283|6788|7097|7099|9759|28232	CD36|CX3CR1|EP300|JAK2|PLCG2|PPP3CA|S100A8|S100A12|STK3|TLR2|TLR4|HDAC4|SLCO3A1	-3.6	Monocyte Classical		GO Biological Processes	19	GO:0014902	myotube differentiation	-2.7	12	5.4	30244	73	107	3	2.8	1.6	1794|5339|6272	DOCK2|PLEC|SORT1	-1.9	Monocyte Classical		KEGG Pathway	24	hsa05140	Leishmaniasis	-3	15	6.3	30244	77	77	3	3.9	2.2	2353|3119|3725	FOS|HLA-DQB1|JUN	-2.1	Monocyte Intermediate		Canonical Pathways	11	M237	PID VEGFR1 2 PATHWAY	-2.4	9.3	4.7	30244	69	142	3	2.1	1.2	2534|5579|8440	FYN|PRKCB|NCK2	-2.2	B Cell Naïve		GO Biological Processes	19	GO:0048284	organelle fusion	19_GO:0009987 cellular process	-2.3	3.8	3.5	30244	128	376	6	1.6	0.65	4170|5305|8417|10451|80183|200576	MCL1|PIP4K2A|STX7|VAV3|RUBCNL|PIKFYVE	-2.1	B Cell Memory
Reactome Gene Sets	6	R-HSA-5358351	Signaling by Hedgehog	-4.4	13	7.5	30244	149	78	5	6.4	2.8	5696|5698|5720|5721|9978	PSMB8|PSMB9|PSME1|PSME2|RBX1	-3.3	Monocyte Intermediate		GO Biological Processes	19	GO:0070988	demethylation	-4.4	9.5	6.8	30244	51	374	6	1.6	0.65	7403|22992|23081|54790|80853|200424	KDM6A|KDM2A|KDM4C|TET2|KDM7A|TET3	-3.6	Monocyte Classical		Reactome Gene Sets	6	R-HSA-9824439	Bacterial Infection Pathways	-2.7	12	5.4	30244	73	107	3	2.8	1.6	867|7097|57674	CBL|TLR2|RNF213	-1.9	Monocyte Classical		GO Biological Processes	19	GO:0007005	mitochondrion organization	-3	5.2	4.6	30244	451	77	6	7.8	3.1	4535|4536|4538|4540|4541|55022	ND1|ND2|ND4|ND5|ND6|PID1	-2.1	Monocyte Intermediate		KEGG Pathway	24	hsa04924	Renin secretion	-2.4	9.3	4.7	30244	69	142	3	2.1	1.2	2771|2778|3708	GNAI2|GNAS|ITPR1	-2.2	B Cell Naïve		GO Biological Processes	19	GO:0045931	positive regulation of mitotic cell cycle	19_GO:0048518 positive regulation of biological process	-2.3	3.8	3.5	30244	128	376	6	1.6	0.65	5586|5890|7325|8452|23476|26057	PKN2|RAD51B|UBE2E2|CUL3|BRD4|ANKRD17	-2.1	B Cell Memory
WikiPathways	27	WP5218	Extrafollicular and follicular B cell activation by SARS-CoV-2	-4.4	21	8.7	30244	75	78	4	5.1	2.5	3433|8519|9168|9636	IFIT2|IFITM1|TMSB10|ISG15	-3.3	Monocyte Intermediate		Reactome Gene Sets	6	R-HSA-112043	PLC beta mediated events	-4.4	9.5	6.8	30244	51	374	6	1.6	0.65	113|817|2776|3708|3709|23236	ADCY7|CAMK2D|GNAQ|ITPR1|ITPR2|PLCB1	-3.6	Monocyte Classical		GO Biological Processes	19	GO:0031668	cellular response to extracellular stimulus	-2.6	5.5	4.3	30244	257	107	5	4.7	2	867|3428|5027|5339|10533	CBL|IFI16|P2RX7|PLEC|ATG7	-1.9	Monocyte Classical		GO Biological Processes	19	GO:0000302	response to reactive oxygen species	-2.9	8.8	5.3	30244	178	77	4	5.2	2.5	2353|3725|4540|4541	FOS|JUN|ND5|ND6	-2.1	Monocyte Intermediate		GO Biological Processes	19	GO:0046470	phosphatidylcholine metabolic process	-2.4	9.3	4.7	30244	69	142	3	2.1	1.2	1120|56994|57153	CHKB|CHPT1|SLC44A2	-2.2	B Cell Naïve		GO Biological Processes	19	GO:0061564	axon development	19_GO:0032502 developmental process	-2.3	2.4	3.1	30244	408	376	12	3.2	0.91	596|3676|3725|4853|5728|5879|7204|23077|26053|26999|51199|133418	BCL2|ITGA4|JUN|NOTCH2|PTEN|RAC1|TRIO|MYCBP2|AUTS2|CYFIP2|NIN|EMB	-2.1	B Cell Memory
WikiPathways	27	WP4341	Non-genomic actions of 1,25 dihydroxyvitamin D3	-4.4	21	8.7	30244	75	78	4	5.1	2.5	4939|9636|10964|91543	OAS2|ISG15|IFI44L|RSAD2	-3.3	Monocyte Intermediate		GO Biological Processes	19	GO:0006897	endocytosis	-4.4	2.9	4.9	30244	529	374	19	5.1	1.1	157|948|1130|1213|1794|3683|5058|6272|7099|9844|9873|9910|10451|22848|23048|57706|83737|84162|120892	GRK3|CD36|LYST|CLTC|DOCK2|ITGAL|PAK1|SORT1|TLR4|ELMO1|FCHSD2|RABGAP1L|VAV3|AAK1|FNBP1|DENND1A|ITCH|BLTP1|LRRK2	-3.6	Monocyte Classical		WikiPathways	27	WP4396	Nonalcoholic fatty liver disease	-2.6	7.3	4.7	30244	155	107	4	3.7	1.8	4513|4514|4696|4707	COX2|COX3|NDUFA3|NDUFB1	-1.9	Monocyte Classical		GO Biological Processes	19	GO:1901652	response to peptide	-2.9	5.1	4.5	30244	459	77	6	7.8	3.1	2353|3727|4048|5166|7431|9349	FOS|JUND|LTA4H|PDK4|VIM|RPL23	-2.1	Monocyte Intermediate		GO Biological Processes	19	GO:1902893	regulation of miRNA transcription	-2.4	9.3	4.7	30244	69	142	3	2.1	1.2	3725|4775|7040	JUN|NFATC3|TGFB1	-2.2	B Cell Naïve		GO Biological Processes	19	GO:0006366	transcription by RNA polymerase II	19_GO:0008152 metabolic process	-2.3	2.5	3.2	30244	357	376	11	2.9	0.87	902|2969|3727|4790|4799|5079|6881|8546|29072|55636|55870	CCNH|GTF2I|JUND|NFKB1|NFX1|PAX5|TAF10|AP3B1|SETD2|CHD7|ASH1L	-2.1	B Cell Memory
GO Biological Processes	19	GO:0031343	positive regulation of cell killing	-4.4	21	8.7	30244	75	78	4	5.1	2.5	567|3105|3106|3107	B2M|HLA-A|HLA-B|HLA-C	-3.3	Monocyte Intermediate		GO Biological Processes	19	GO:1905114	cell surface receptor signaling pathway involved in cell-cell signaling	-4.4	3.4	5.1	30244	354	374	15	4	1	2131|2932|4208|5336|5530|6788|7074|7091|9736|23168|23240|23499|27185|120892|440193	EXT1|GSK3B|MEF2C|PLCG2|PPP3CA|STK3|TIAM1|TLE4|USP34|RTF1|TMEM131L|MACF1|DISC1|LRRK2|CCDC88C	-3.6	Monocyte Classical		KEGG Pathway	24	hsa04932	Non-alcoholic fatty liver disease	-2.6	7.3	4.7	30244	155	107	4	3.7	1.8	4513|4514|4696|4707	COX2|COX3|NDUFA3|NDUFB1	-1.9	Monocyte Classical		Canonical Pathways	11	M223	PID BETA CATENIN NUC PATHWAY	-2.9	15	6.2	30244	80	77	3	3.9	2.2	1462|3725|4513	VCAN|JUN|COX2	-2.1	Monocyte Intermediate		GO Biological Processes	19	GO:1902105	regulation of leukocyte differentiation	-2.4	4	3.7	30244	322	142	6	4.2	1.7	677|678|3726|4067|7040|8289	ZFP36L1|ZFP36L2|JUNB|LYN|TGFB1|ARID1A	-2.2	B Cell Naïve		GO Biological Processes	19	GO:0097435	supramolecular fiber organization	19_GO:0009987 cellular process	-2.3	2.1	3	30244	569	376	15	4	1	596|1739|3267|3858|4644|5879|5910|8440|8452|23122|51199|55114|55761|65108|440193	BCL2|DLG1|AGFG1|KRT10|MYO5A|RAC1|RAP1GDS1|NCK2|CUL3|CLASP2|NIN|ARHGAP17|TTC17|MARCKSL1|CCDC88C	-2.1	B Cell Memory
Reactome Gene Sets	6	R-HSA-176409	APC/C:Cdc20 mediated degradation of mitotic proteins	-4.3	20	8.6	30244	76	78	4	5.1	2.5	5696|5698|5720|5721	PSMB8|PSMB9|PSME1|PSME2	-3.3	Monocyte Intermediate		KEGG Pathway	24	hsa04650	Natural killer cell mediated cytotoxicity	-4.4	5.5	5.8	30244	132	374	9	2.4	0.79	2185|3454|3459|3683|5058|5336|5530|6654|10451	PTK2B|IFNAR1|IFNGR1|ITGAL|PAK1|PLCG2|PPP3CA|SOS1|VAV3	-3.6	Monocyte Classical		GO Biological Processes	19	GO:0006919	activation of cysteine-type endopeptidase activity involved in apoptotic process	-2.6	11	5.3	30244	75	107	3	2.8	1.6	3717|6279|6280	JAK2|S100A8|S100A9	-1.9	Monocyte Classical		CORUM	33	CORUM:306	Ribosome, cytoplasmic	-2.9	15	6.2	30244	80	77	3	3.9	2.2	6168|6192|9349	RPL37A|RPS4Y1|RPL23	-2.1	Monocyte Intermediate		KEGG Pathway	24	hsa04371	Apelin signaling pathway	-2.4	6.1	4.2	30244	139	142	4	2.8	1.4	2771|3708|5581|10365	GNAI2|ITPR1|PRKCE|KLF2	-2.2	B Cell Naïve		GO Biological Processes	19	GO:0010592	positive regulation of lamellipodium assembly	19_GO:0048518 positive regulation of biological process	-2.3	8.3	4.4	30244	29	376	3	0.8	0.46	5290|5879|26053	PIK3CA|RAC1|AUTS2	-2.1	B Cell Memory
GO Biological Processes	19	GO:0032729	positive regulation of type II interferon production	-4.3	20	8.6	30244	77	78	4	5.1	2.5	3105|9636|10859|29108	HLA-A|ISG15|LILRB1|PYCARD	-3.3	Monocyte Intermediate		GO Biological Processes	19	GO:0055080	monoatomic cation homeostasis	-4.4	3	5	30244	486	374	18	4.8	1.1	535|817|1657|2131|3708|6279|6546|6786|8546|10367|23312|26234|27185|54499|120892|123041|160335|285195	ATP6V0A1|CAMK2D|DMXL1|EXT1|ITPR1|S100A8|SLC8A1|STIM1|AP3B1|MICU1|DMXL2|FBXL5|DISC1|TMCO1|LRRK2|SLC24A4|TMTC2|SLC9A9	-3.6	Monocyte Classical		GO Biological Processes	19	GO:0061844	antimicrobial humoral immune response mediated by antimicrobial peptide	-2.6	11	5.3	30244	75	107	3	2.8	1.6	6223|6280|6283	RPS19|S100A9|S100A12	-1.9	Monocyte Classical		GO Biological Processes	19	GO:2000628	regulation of miRNA metabolic process	-2.9	14	6.1	30244	82	77	3	3.9	2.2	2353|3725|5914	FOS|JUN|RARA	-2	Monocyte Intermediate		GO Biological Processes	19	GO:0050727	regulation of inflammatory response	-2.4	3.5	3.5	30244	429	142	7	4.9	1.8	1236|1652|2534|4067|22861|23476|80709	CCR7|DDT|FYN|LYN|NLRP1|BRD4|AKNA	-2.2	B Cell Naïve		Reactome Gene Sets	6	R-HSA-442742	CREB1 phosphorylation through NMDA receptor-mediated activation of RAS signaling		-2.3	8.3	4.4	30244	29	376	3	0.8	0.46	1739|5594|6197	DLG1|MAPK1|RPS6KA3	-2.1	B Cell Memory
Reactome Gene Sets	6	R-HSA-176814	Activation of APC/C and APC/C:Cdc20 mediated degradation of mitotic proteins	-4.3	20	8.6	30244	77	78	4	5.1	2.5	5696|5698|5720|5721	PSMB8|PSMB9|PSME1|PSME2	-3.3	Monocyte Intermediate		GO Biological Processes	19	GO:0031346	positive regulation of cell projection organization	-4.4	3.4	5.1	30244	355	374	15	4	1	1523|2033|2185|2932|6239|7074|9750|10602|23064|23499|27185|51199|54828|55704|57698	CUX1|EP300|PTK2B|GSK3B|RREB1|TIAM1|RIPOR2|CDC42EP3|SETX|MACF1|DISC1|NIN|BCAS3|CCDC88A|SHTN1	-3.6	Monocyte Classical		WikiPathways	27	WP4341	Non-genomic actions of 1,25 dihydroxyvitamin D3	-2.6	11	5.3	30244	75	107	3	2.8	1.6	6773|7097|9636	STAT2|TLR2|ISG15	-1.9	Monocyte Classical		WikiPathways	27	WP2882	Nuclear receptors meta-pathway	-2.9	6.3	4.7	30244	314	77	5	6.5	2.8	1831|3725|3726|3727|5166	TSC22D3|JUN|JUNB|JUND|PDK4	-2	Monocyte Intermediate		GO Biological Processes	19	GO:0071219	cellular response to molecule of bacterial origin	-2.4	4.7	3.9	30244	225	142	5	3.5	1.5	3394|4067|5581|7040|7431	IRF8|LYN|PRKCE|TGFB1|VIM	-2.2	B Cell Naïve		Reactome Gene Sets	6	R-HSA-186763	Downstream signal transduction		-2.3	8.3	4.4	30244	29	376	3	0.8	0.46	2889|5290|8440	RAPGEF1|PIK3CA|NCK2	-2.1	B Cell Memory
Reactome Gene Sets	6	R-HSA-8852276	The role of GTSE1 in G2/M progression after G2 checkpoint	-4.3	20	8.6	30244	77	78	4	5.1	2.5	5696|5698|5720|5721	PSMB8|PSMB9|PSME1|PSME2	-3.3	Monocyte Intermediate		Reactome Gene Sets	6	R-HSA-2871796	FCERI mediated MAPK activation	-4.4	13	7.4	30244	32	374	5	1.3	0.59	5058|5062|5336|6654|10451	PAK1|PAK2|PLCG2|SOS1|VAV3	-3.5	Monocyte Classical		GO Biological Processes	19	GO:2001233	regulation of apoptotic signaling pathway	-2.6	4.4	4	30244	384	107	6	5.6	2.2	1524|2537|3717|6279|6280|6934	CX3CR1|IFI6|JAK2|S100A8|S100A9|TCF7L2	-1.9	Monocyte Classical		GO Biological Processes	19	GO:0031667	response to nutrient levels	-2.9	5	4.4	30244	471	77	6	7.8	3.1	2353|5166|5914|7071|7538|8942	FOS|PDK4|RARA|KLF10|ZFP36|KYNU	-2	Monocyte Intermediate		KEGG Pathway	24	hsa04024	cAMP signaling pathway	-2.4	4.7	3.9	30244	225	142	5	3.5	1.5	489|2771|2778|3725|5293	ATP2A3|GNAI2|GNAS|JUN|PIK3CD	-2.2	B Cell Naïve		GO Biological Processes	19	GO:0035065	regulation of histone acetylation	19_GO:0008152 metabolic process	-2.3	8.3	4.4	30244	29	376	3	0.8	0.46	1487|6418|26053	CTBP1|SET|AUTS2	-2.1	B Cell Memory
Reactome Gene Sets	6	R-HSA-446652	Interleukin-1 family signaling	-4.3	13	7.4	30244	153	78	5	6.4	2.8	5696|5698|5720|5721|9978	PSMB8|PSMB9|PSME1|PSME2|RBX1	-3.3	Monocyte Intermediate		Reactome Gene Sets	6	R-HSA-983695	Antigen activates B Cell Receptor (BCR) leading to generation of second messengers	-4.4	13	7.4	30244	32	374	5	1.3	0.59	3708|3709|5336|6654|6786	ITPR1|ITPR2|PLCG2|SOS1|STIM1	-3.5	Monocyte Classical		GO Biological Processes	19	GO:0042058	regulation of epidermal growth factor receptor signaling pathway	-2.6	11	5.3	30244	76	107	3	2.8	1.6	867|2537|5795	CBL|IFI6|PTPRJ	-1.9	Monocyte Classical		GO Biological Processes	19	GO:0032680	regulation of tumor necrosis factor production	-2.9	8.5	5.2	30244	185	77	4	5.2	2.5	929|5724|5914|7538	CD14|PTAFR|RARA|ZFP36	-2	Monocyte Intermediate		GO Biological Processes	19	GO:0033157	regulation of intracellular protein transport	-2.4	4.7	3.9	30244	225	142	5	3.5	1.5	2316|2534|7040|79567|127933	FLNA|FYN|TGFB1|RIPOR1|UHMK1	-2.2	B Cell Naïve		GO Biological Processes	19	GO:0099170	postsynaptic modulation of chemical synaptic transmission	19_GO:0050789 regulation of biological process	-2.3	8.3	4.4	30244	29	376	3	0.8	0.46	5530|5534|7204	PPP3CA|PPP3R1|TRIO	-2.1	B Cell Memory
Reactome Gene Sets	6	R-HSA-5619084	ABC transporter disorders	-4.3	20	8.5	30244	78	78	4	5.1	2.5	5696|5698|5720|5721	PSMB8|PSMB9|PSME1|PSME2	-3.3	Monocyte Intermediate		Reactome Gene Sets	6	R-HSA-611105	Respiratory electron transport	-4.4	6.3	6	30244	103	374	8	2.1	0.75	4514|4537|4538|4540|4694|4696|4707|10975	COX3|ND3|ND4|ND5|NDUFA1|NDUFA3|NDUFB1|UQCR11	-3.5	Monocyte Classical		GO Biological Processes	19	GO:0019725	cellular homeostasis	-2.6	3.4	3.7	30244	666	107	8	7.5	2.5	5027|5538|6279|6280|6546|10367|27185|55144	P2RX7|PPT1|S100A8|S100A9|SLC8A1|MICU1|DISC1|LRRC8D	-1.9	Monocyte Classical		GO Biological Processes	19	GO:1903555	regulation of tumor necrosis factor superfamily cytokine production	-2.8	8.3	5.1	30244	190	77	4	5.2	2.5	929|5724|5914|7538	CD14|PTAFR|RARA|ZFP36	-2	Monocyte Intermediate		GO Biological Processes	19	GO:0048514	blood vessel morphogenesis	-2.4	3.5	3.5	30244	430	142	7	4.9	1.8	677|2316|3725|3726|4627|7040|9451	ZFP36L1|FLNA|JUN|JUNB|MYH9|TGFB1|EIF2AK3	-2.2	B Cell Naïve		GO Biological Processes	19	GO:0035590	purinergic nucleotide receptor signaling pathway	19_GO:0050896 response to stimulus	-2.3	8.3	4.4	30244	29	376	3	0.8	0.46	2771|5026|286530	GNAI2|P2RX5|P2RY8	-2.1	B Cell Memory
Reactome Gene Sets	6	R-HSA-71291	Metabolism of amino acids and derivatives	-4.3	7.2	6.2	30244	376	78	7	9	3.2	5696|5698|5720|5721|6132|6158|6223	PSMB8|PSMB9|PSME1|PSME2|RPL8|RPL28|RPS19	-3.3	Monocyte Intermediate		GO Biological Processes	19	GO:0042058	regulation of epidermal growth factor receptor signaling pathway	-4.4	7.4	6.3	30244	76	374	7	1.9	0.7	867|5782|5795|6654|55294|55704|653361	CBL|PTPN12|PTPRJ|SOS1|FBXW7|CCDC88A|NCF1	-3.5	Monocyte Classical		KEGG Pathway	24	hsa05140	Leishmaniasis	-2.6	11	5.2	30244	77	107	3	2.8	1.6	2209|3717|7097	FCGR1A|JAK2|TLR2	-1.9	Monocyte Classical		Reactome Gene Sets	6	R-HSA-5628897	TP53 Regulates Metabolic Genes	-2.8	14	5.9	30244	87	77	3	3.9	2.2	4512|4513|4514	COX1|COX2|COX3	-2	Monocyte Intermediate		GO Biological Processes	19	GO:0031669	cellular response to nutrient levels	-2.4	4.7	3.8	30244	226	142	5	3.5	1.5	2308|8473|9451|27244|79567	FOXO1|OGT|EIF2AK3|SESN1|RIPOR1	-2.2	B Cell Naïve		GO Biological Processes	19	GO:0051568	histone H3-K4 methylation	19_GO:0008152 metabolic process	-2.3	8.3	4.4	30244	29	376	3	0.8	0.46	3008|4297|58508	H1-4|KMT2A|KMT2C	-2.1	B Cell Memory
GO Biological Processes	19	GO:0031342	negative regulation of cell killing	-4.2	40	11	30244	29	78	3	3.8	2.2	3105|3106|10859	HLA-A|HLA-B|LILRB1	-3.2	Monocyte Intermediate		GO Biological Processes	19	GO:0021537	telencephalon development	-4.3	3.8	5.2	30244	276	374	13	3.5	0.95	2131|2932|4677|6546|8650|22884|23236|23287|27086|27185|51199|57688|120892	EXT1|GSK3B|NARS1|SLC8A1|NUMB|WDR37|PLCB1|AGTPBP1|FOXP1|DISC1|NIN|ZSWIM6|LRRK2	-3.5	Monocyte Classical		GO Biological Processes	19	GO:0051347	positive regulation of transferase activity	-2.6	3.8	3.8	30244	523	107	7	6.5	2.4	2209|3084|3717|5027|6283|11214|51347	FCGR1A|NRG1|JAK2|P2RX7|S100A12|AKAP13|TAOK3	-1.9	Monocyte Classical		GO Biological Processes	19	GO:0045785	positive regulation of cell adhesion	-2.8	4.9	4.3	30244	482	77	6	7.8	3.1	811|3119|3956|5724|5914|91663	CALR|HLA-DQB1|LGALS1|PTAFR|RARA|MYADM	-2	Monocyte Intermediate		GO Biological Processes	19	GO:0061912	selective autophagy	-2.4	9.1	4.7	30244	70	142	3	2.1	1.2	987|7040|8473	LRBA|TGFB1|OGT	-2.2	B Cell Naïve		Reactome Gene Sets	6	R-HSA-5218920	VEGFR2 mediated vascular permeability		-2.3	8.3	4.4	30244	29	376	3	0.8	0.46	5879|10000|10451	RAC1|AKT3|VAV3	-2.1	B Cell Memory
Reactome Gene Sets	6	R-HSA-176408	Regulation of APC/C activators between G1/S and early anaphase	-4.2	19	8.3	30244	81	78	4	5.1	2.5	5696|5698|5720|5721	PSMB8|PSMB9|PSME1|PSME2	-3.2	Monocyte Intermediate		GO Biological Processes	19	GO:0050670	regulation of lymphocyte proliferation	-4.3	4.1	5.3	30244	239	374	12	3.2	0.91	472|3717|4208|4332|5530|5788|6654|7099|10451|23240|83737|149041	ATM|JAK2|MEF2C|MNDA|PPP3CA|PTPRC|SOS1|TLR4|VAV3|TMEM131L|ITCH|RC3H1	-3.5	Monocyte Classical		GO Biological Processes	19	GO:0002526	acute inflammatory response	-2.6	11	5.2	30244	78	107	3	2.8	1.6	2209|5265|6279	FCGR1A|SERPINA1|S100A8	-1.9	Monocyte Classical		GO Biological Processes	19	GO:0031400	negative regulation of protein modification process	-2.8	4.9	4.3	30244	483	77	6	7.8	3.1	1843|3725|9349|23645|55022|91663	DUSP1|JUN|RPL23|PPP1R15A|PID1|MYADM	-2	Monocyte Intermediate		Canonical Pathways	11	M81	PID CDC42 PATHWAY	-2.4	9.1	4.7	30244	70	142	3	2.1	1.2	3725|4214|5581	JUN|MAP3K1|PRKCE	-2.2	B Cell Naïve		GO Biological Processes	19	GO:0009648	photoperiodism	19_GO:0050896 response to stimulus	-2.3	8.3	4.4	30244	29	376	3	0.8	0.46	5500|5501|64839	PPP1CB|PPP1CC|FBXL17	-2.1	B Cell Memory
Reactome Gene Sets	6	R-HSA-2871837	FCERI mediated NF-kB activation	-4.2	19	8.3	30244	82	78	4	5.1	2.5	5696|5698|5720|5721	PSMB8|PSMB9|PSME1|PSME2	-3.2	Monocyte Intermediate		KEGG Pathway	24	hsa05140	Leishmaniasis	-4.3	7.4	6.2	30244	77	374	7	1.9	0.7	1536|3459|3717|6772|7097|7099|653361	CYBB|IFNGR1|JAK2|STAT1|TLR2|TLR4|NCF1	-3.5	Monocyte Classical		Reactome Gene Sets	6	R-HSA-5653656	Vesicle-mediated transport	-2.6	3.4	3.7	30244	673	107	8	7.5	2.5	867|2799|4035|5265|6272|23166|27128|57706	CBL|GNS|LRP1|SERPINA1|SORT1|STAB1|CYTH4|DENND1A	-1.9	Monocyte Classical		WikiPathways	27	WP477	Cytoplasmic ribosomal proteins	-2.8	13	5.9	30244	88	77	3	3.9	2.2	6168|6192|9349	RPL37A|RPS4Y1|RPL23	-2	Monocyte Intermediate		GO Biological Processes	19	GO:2001056	positive regulation of cysteine-type endopeptidase activity	-2.3	6	4.1	30244	141	142	4	2.8	1.4	489|2534|9451|22861	ATP2A3|FYN|EIF2AK3|NLRP1	-2.2	B Cell Naïve		Reactome Gene Sets	6	R-HSA-936837	Ion transport by P-type ATPases		-2.3	5.6	3.9	30244	57	376	4	1.1	0.53	489|490|10396|23200	ATP2A3|ATP2B1|ATP8A1|ATP11B	-2.1	B Cell Memory
Reactome Gene Sets	6	R-HSA-168928	DDX58/IFIH1-mediated induction of interferon-alpha/beta	-4.2	19	8.3	30244	82	78	4	5.1	2.5	3665|9246|9636|51191	IRF7|UBE2L6|ISG15|HERC5	-3.2	Monocyte Intermediate		Reactome Gene Sets	6	R-HSA-5602498	MyD88 deficiency (TLR2/4)	-4.3	19	8.3	30244	17	374	4	1.1	0.53	948|6279|7097|7099	CD36|S100A8|TLR2|TLR4	-3.5	Monocyte Classical		Reactome Gene Sets	6	R-HSA-6806834	Signaling by MET	-2.6	11	5.2	30244	79	107	3	2.8	1.6	867|5795|64759	CBL|PTPRJ|TNS3	-1.9	Monocyte Classical		GO Biological Processes	19	GO:0044703	multi-organism reproductive process	-2.8	8.1	5	30244	193	77	4	5.2	2.5	2353|3726|5724|5914	FOS|JUNB|PTAFR|RARA	-2	Monocyte Intermediate		GO Biological Processes	19	GO:1900180	regulation of protein localization to nucleus	-2.3	6	4.1	30244	141	142	4	2.8	1.4	2316|2534|7040|9451	FLNA|FYN|TGFB1|EIF2AK3	-2.2	B Cell Naïve		Reactome Gene Sets	6	R-HSA-447115	Interleukin-12 family signaling		-2.3	5.6	3.9	30244	57	376	4	1.1	0.53	3716|5908|9987|27250	JAK1|RAP1B|HNRNPDL|PDCD4	-2.1	B Cell Memory
GO Biological Processes	19	GO:0050688	regulation of defense response to virus	-4.2	19	8.2	30244	83	78	4	5.1	2.5	10346|10859|29108|51191	TRIM22|LILRB1|PYCARD|HERC5	-3.2	Monocyte Intermediate		GO Biological Processes	19	GO:0050769	positive regulation of neurogenesis	-4.3	4	5.3	30244	240	374	12	3.2	0.91	1462|1523|1524|4124|7074|7097|8650|23405|23499|27185|51199|57698	VCAN|CUX1|CX3CR1|MAN2A1|TIAM1|TLR2|NUMB|DICER1|MACF1|DISC1|NIN|SHTN1	-3.5	Monocyte Classical		GO Biological Processes	19	GO:1903039	positive regulation of leukocyte cell-cell adhesion	-2.5	5.2	4.1	30244	273	107	5	4.7	2	3717|3965|8289|10859|81704	JAK2|LGALS9|ARID1A|LILRB1|DOCK8	-1.8	Monocyte Classical		GO Biological Processes	19	GO:1903131	mononuclear cell differentiation	-2.8	6	4.6	30244	330	77	5	6.5	2.8	1316|2353|3725|3956|28959	KLF6|FOS|JUN|LGALS1|TMEM176B	-1.9	Monocyte Intermediate		GO Biological Processes	19	GO:0009792	embryo development ending in birth or egg hatching	-2.3	2.9	3.3	30244	670	142	9	6.3	2	677|3726|3955|4627|6046|7040|10365|79600|202018	ZFP36L1|JUNB|LFNG|MYH9|BRD2|TGFB1|KLF2|TCTN1|TAPT1	-2.2	B Cell Naïve		GO Biological Processes	19	GO:0051650	establishment of vesicle localization	19_GO:0051179 localization	-2.3	3.3	3.4	30244	170	376	7	1.9	0.7	3676|4644|7109|8452|8546|22906|23122	ITGA4|MYO5A|TRAPPC10|CUL3|AP3B1|TRAK1|CLASP2	-2.1	B Cell Memory
Reactome Gene Sets	6	R-HSA-1168372	Downstream signaling events of B Cell Receptor (BCR)	-4.2	19	8.2	30244	83	78	4	5.1	2.5	5696|5698|5720|5721	PSMB8|PSMB9|PSME1|PSME2	-3.2	Monocyte Intermediate		Reactome Gene Sets	6	R-HSA-1980145	Signaling by NOTCH2	-4.3	12	7.2	30244	33	374	5	1.3	0.59	102|2033|4853|55534|84441	ADAM10|EP300|NOTCH2|MAML3|MAML2	-3.5	Monocyte Classical		WikiPathways	27	WP3929	Chemokine signaling pathway	-2.5	6.8	4.5	30244	166	107	4	3.7	1.8	1524|1794|3717|6773	CX3CR1|DOCK2|JAK2|STAT2	-1.8	Monocyte Classical		Reactome Gene Sets	6	R-HSA-192823	Viral mRNA Translation	-2.8	13	5.8	30244	90	77	3	3.9	2.2	6168|6192|9349	RPL37A|RPS4Y1|RPL23	-1.9	Monocyte Intermediate		WikiPathways	27	WP2858	Ectoderm differentiation	-2.3	6	4.1	30244	142	142	4	2.8	1.4	166|2534|5150|8473	TLE5|FYN|PDE7A|OGT	-2.2	B Cell Naïve		GO Biological Processes	19	GO:0048706	embryonic skeletal system development	19_GO:0032502 developmental process	-2.3	3.7	3.5	30244	129	376	6	1.6	0.65	1739|5079|6670|7048|25836|29072	DLG1|PAX5|SP3|TGFBR2|NIPBL|SETD2	-2.1	B Cell Memory
Reactome Gene Sets	6	R-HSA-69202	Cyclin E associated events during G1/S transition	-4.2	19	8.2	30244	83	78	4	5.1	2.5	5696|5698|5720|5721	PSMB8|PSMB9|PSME1|PSME2	-3.2	Monocyte Intermediate		Canonical Pathways	11	M233	PID EPO PATHWAY	-4.3	12	7.2	30244	33	374	5	1.3	0.59	867|3717|5336|6654|6772	CBL|JAK2|PLCG2|SOS1|STAT1	-3.5	Monocyte Classical		GO Biological Processes	19	GO:0030500	regulation of bone mineralization	-2.5	10	5.1	30244	81	107	3	2.8	1.6	5027|6546|9636	P2RX7|SLC8A1|ISG15	-1.8	Monocyte Classical		WikiPathways	27	WP69	T-cell receptor signaling pathway	-2.8	13	5.8	30244	90	77	3	3.9	2.2	2353|3725|7431	FOS|JUN|VIM	-1.9	Monocyte Intermediate		Reactome Gene Sets	6	R-HSA-5621481	C-type lectin receptors (CLRs)	-2.3	6	4.1	30244	142	142	4	2.8	1.4	2534|3708|4067|4775	FYN|ITPR1|LYN|NFATC3	-2.2	B Cell Naïve		GO Biological Processes	19	GO:0018212	peptidyl-tyrosine modification	19_GO:0008152 metabolic process	-2.3	4.4	3.7	30244	91	376	5	1.3	0.59	3716|4067|5788|6850|10464	JAK1|LYN|PTPRC|SYK|PIBF1	-2.1	B Cell Memory
Reactome Gene Sets	6	R-HSA-69242	S Phase	-4.2	12	7.1	30244	163	78	5	6.4	2.8	5696|5698|5720|5721|9978	PSMB8|PSMB9|PSME1|PSME2|RBX1	-3.2	Monocyte Intermediate		GO Biological Processes	19	GO:0030900	forebrain development	-4.3	3.2	5	30244	404	374	16	4.3	1	317|546|2131|2932|4677|5108|6546|8650|22884|23236|23287|27086|27185|51199|57688|120892	APAF1|ATRX|EXT1|GSK3B|NARS1|PCM1|SLC8A1|NUMB|WDR37|PLCB1|AGTPBP1|FOXP1|DISC1|NIN|ZSWIM6|LRRK2	-3.5	Monocyte Classical		GO Biological Processes	19	GO:0030593	neutrophil chemotaxis	-2.5	10	5.1	30244	81	107	3	2.8	1.6	6279|6280|6283	S100A8|S100A9|S100A12	-1.8	Monocyte Classical		Reactome Gene Sets	6	R-HSA-9711123	Cellular response to chemical stress	-2.8	7.9	4.9	30244	199	77	4	5.2	2.5	4512|4513|4514|7086	COX1|COX2|COX3|TKT	-1.9	Monocyte Intermediate		KEGG Pathway	24	hsa04810	Regulation of actin cytoskeleton	-2.3	4.7	3.8	30244	229	142	5	3.5	1.5	4627|5293|7852|9138|85464	MYH9|PIK3CD|CXCR4|ARHGEF1|SSH2	-2.1	B Cell Naïve		GO Biological Processes	19	GO:0042147	retrograde transport, endosome to Golgi	19_GO:0051179 localization	-2.3	4.4	3.7	30244	91	376	5	1.3	0.59	6643|7109|9779|57589|200576	SNX2|TRAPPC10|TBC1D5|RIC1|PIKFYVE	-2.1	B Cell Memory
Reactome Gene Sets	6	R-HSA-69656	Cyclin A:Cdk2-associated events at S phase entry	-4.2	18	8.1	30244	85	78	4	5.1	2.5	5696|5698|5720|5721	PSMB8|PSMB9|PSME1|PSME2	-3.2	Monocyte Intermediate		GO Biological Processes	19	GO:0090407	organophosphate biosynthetic process	-4.3	2.8	4.8	30244	541	374	19	5.1	1.1	113|132|472|514|521|1608|4508|4537|4538|4539|4540|4694|4696|4707|5336|8897|51422|54965|84188	ADCY7|ADK|ATM|ATP5F1E|ATP5ME|DGKG|ATP6|ND3|ND4|ND4L|ND5|NDUFA1|NDUFA3|NDUFB1|PLCG2|MTMR3|PRKAG2|PIGX|FAR1	-3.5	Monocyte Classical		Reactome Gene Sets	6	R-HSA-983231	Factors involved in megakaryocyte development and platelet production	-2.5	6.7	4.4	30244	168	107	4	3.7	1.8	1794|3717|55619|81704	DOCK2|JAK2|DOCK10|DOCK8	-1.8	Monocyte Classical		KEGG Pathway	24	hsa04658	Th1 and Th2 cell differentiation	-2.8	13	5.7	30244	92	77	3	3.9	2.2	2353|3119|3725	FOS|HLA-DQB1|JUN	-1.9	Monocyte Intermediate		KEGG Pathway	24	hsa05017	Spinocerebellar ataxia	-2.3	6	4.1	30244	143	142	4	2.8	1.4	489|3708|5293|5579	ATP2A3|ITPR1|PIK3CD|PRKCB	-2.1	B Cell Naïve		GO Biological Processes	19	GO:0007517	muscle organ development	19_GO:0032502 developmental process	-2.3	2.6	3.2	30244	309	376	10	2.7	0.83	596|1120|1310|5079|5530|7402|7832|9750|55636|56261	BCL2|CHKB|COL19A1|PAX5|PPP3CA|UTRN|BTG2|RIPOR2|CHD7|GPCPD1	-2.1	B Cell Memory
GO Biological Processes	19	GO:0001960	negative regulation of cytokine-mediated signaling pathway	-4.1	18	8	30244	87	78	4	5.1	2.5	4938|4940|9636|114769	OAS1|OAS3|ISG15|CARD16	-3.1	Monocyte Intermediate		GO Biological Processes	19	GO:0007420	brain development	-4.3	2.5	4.7	30244	787	374	24	6.4	1.3	317|472|546|1524|2131|2932|4538|4677|5108|5530|6310|6546|6654|8650|22884|23236|23287|25836|27086|27185|51199|57688|80853|120892	APAF1|ATM|ATRX|CX3CR1|EXT1|GSK3B|ND4|NARS1|PCM1|PPP3CA|ATXN1|SLC8A1|SOS1|NUMB|WDR37|PLCB1|AGTPBP1|NIPBL|FOXP1|DISC1|NIN|ZSWIM6|KDM7A|LRRK2	-3.5	Monocyte Classical		Reactome Gene Sets	6	R-HSA-168898	Toll-like Receptor Cascades	-2.5	6.7	4.4	30244	168	107	4	3.7	1.8	6279|6280|6283|7097	S100A8|S100A9|S100A12|TLR2	-1.8	Monocyte Classical		KEGG Pathway	24	hsa05323	Rheumatoid arthritis	-2.8	13	5.7	30244	93	77	3	3.9	2.2	2353|3119|3725	FOS|HLA-DQB1|JUN	-1.9	Monocyte Intermediate		GO Biological Processes	19	GO:0010256	endomembrane system organization	-2.3	3.1	3.4	30244	554	142	8	5.6	1.9	1130|4627|5579|7852|8560|9451|9788|23399	LYST|MYH9|PRKCB|CXCR4|DEGS1|EIF2AK3|MTSS1|CTDNEP1	-2.1	B Cell Naïve		GO Biological Processes	19	GO:0007015	actin filament organization	19_GO:0009987 cellular process	-2.2	2.8	3.2	30244	261	376	9	2.4	0.79	596|1739|4644|5879|8440|8452|55114|55761|65108	BCL2|DLG1|MYO5A|RAC1|NCK2|CUL3|ARHGAP17|TTC17|MARCKSL1	-2.1	B Cell Memory
GO Biological Processes	19	GO:0002230	positive regulation of defense response to virus by host	-4.1	36	10	30244	32	78	3	3.8	2.2	10346|10859|29108	TRIM22|LILRB1|PYCARD	-3.1	Monocyte Intermediate		GO Biological Processes	19	GO:0045862	positive regulation of proteolysis	-4.3	3.3	5	30244	363	374	15	4	1	317|1520|2185|2932|3428|3717|6279|6923|8554|10010|23287|27185|55294|64326|120892	APAF1|CTSS|PTK2B|GSK3B|IFI16|JAK2|S100A8|ELOB|PIAS1|TANK|AGTPBP1|DISC1|FBXW7|COP1|LRRK2	-3.5	Monocyte Classical		GO Biological Processes	19	GO:0051250	negative regulation of lymphocyte activation	-2.5	6.7	4.4	30244	169	107	4	3.7	1.8	3965|9750|10859|23240	LGALS9|RIPOR2|LILRB1|TMEM131L	-1.8	Monocyte Classical		GO Biological Processes	19	GO:0009991	response to extracellular stimulus	-2.8	4.7	4.2	30244	501	77	6	7.8	3.1	2353|5166|5914|7071|7538|8942	FOS|PDK4|RARA|KLF10|ZFP36|KYNU	-1.9	Monocyte Intermediate		GO Biological Processes	19	GO:0046626	regulation of insulin receptor signaling pathway	-2.3	8.9	4.6	30244	72	142	3	2.1	1.2	2771|5579|8473	GNAI2|PRKCB|OGT	-2.1	B Cell Naïve		GO Biological Processes	19	GO:0006816	calcium ion transport	19_GO:0051179 localization	-2.2	2.8	3.2	30244	262	376	9	2.4	0.79	489|490|596|1236|3709|5336|5530|5579|5788	ATP2A3|ATP2B1|BCL2|CCR7|ITPR2|PLCG2|PPP3CA|PRKCB|PTPRC	-2.1	B Cell Memory
GO Biological Processes	19	GO:0010950	positive regulation of endopeptidase activity	-4.1	11	6.9	30244	170	78	5	6.4	2.8	5720|5721|8743|27166|29108	PSME1|PSME2|TNFSF10|PRELID1|PYCARD	-3.1	Monocyte Intermediate		GO Biological Processes	19	GO:0050801	monoatomic ion homeostasis	-4.3	2.9	4.9	30244	496	374	18	4.8	1.1	535|817|1657|2131|3708|6279|6546|6786|8546|10367|23312|26234|27185|54499|120892|123041|160335|285195	ATP6V0A1|CAMK2D|DMXL1|EXT1|ITPR1|S100A8|SLC8A1|STIM1|AP3B1|MICU1|DMXL2|FBXL5|DISC1|TMCO1|LRRK2|SLC24A4|TMTC2|SLC9A9	-3.5	Monocyte Classical		GO Biological Processes	19	GO:0043604	amide biosynthetic process	-2.5	3.7	3.7	30244	542	107	7	6.5	2.4	5027|5538|6223|6232|6235|11224|25873	P2RX7|PPT1|RPS19|RPS27|RPS29|RPL35|RPL36	-1.8	Monocyte Classical		KEGG Pathway	24	hsa05169	Epstein-Barr virus infection	-2.7	7.8	4.9	30244	202	77	4	5.2	2.5	811|3119|3725|7431	CALR|HLA-DQB1|JUN|VIM	-1.9	Monocyte Intermediate		GO Biological Processes	19	GO:0001570	vasculogenesis	-2.3	8.9	4.6	30244	72	142	3	2.1	1.2	677|3726|7040	ZFP36L1|JUNB|TGFB1	-2.1	B Cell Naïve		GO Biological Processes	19	GO:1903305	regulation of regulated secretory pathway	19_GO:0051179 localization	-2.2	3.7	3.5	30244	130	376	6	1.6	0.65	2771|4067|5579|5908|6850|120892	GNAI2|LYN|PRKCB|RAP1B|SYK|LRRK2	-2.1	B Cell Memory
Reactome Gene Sets	6	R-HSA-453276	Regulation of mitotic cell cycle	-4.1	18	7.9	30244	88	78	4	5.1	2.5	5696|5698|5720|5721	PSMB8|PSMB9|PSME1|PSME2	-3.1	Monocyte Intermediate		Reactome Gene Sets	6	R-HSA-2262752	Cellular responses to stress	-4.3	2.5	4.7	30244	788	374	24	6.4	1.3	472|571|817|1536|1781|1871|2033|2932|4208|4514|6170|6197|6235|6923|7099|8894|9448|9611|10499|23112|64839|80205|167227|653361	ATM|BACH1|CAMK2D|CYBB|DYNC1I2|E2F3|EP300|GSK3B|MEF2C|COX3|RPL39|RPS6KA3|RPS29|ELOB|TLR4|EIF2S2|MAP4K4|NCOR1|NCOA2|TNRC6B|FBXL17|CHD9|DCP2|NCF1	-3.5	Monocyte Classical		GO Biological Processes	19	GO:1901184	regulation of ERBB signaling pathway	-2.5	10	5	30244	83	107	3	2.8	1.6	867|2537|5795	CBL|IFI6|PTPRJ	-1.8	Monocyte Classical		GO Biological Processes	19	GO:0044706	multi-multicellular organism process	-2.7	7.8	4.9	30244	202	77	4	5.2	2.5	2353|3726|5724|5914	FOS|JUNB|PTAFR|RARA	-1.9	Monocyte Intermediate		GO Biological Processes	19	GO:0036294	cellular response to decreased oxygen levels	-2.3	5.9	4.1	30244	144	142	4	2.8	1.4	677|3727|5581|7040	ZFP36L1|JUND|PRKCE|TGFB1	-2.1	B Cell Naïve		GO Biological Processes	19	GO:0045637	regulation of myeloid cell differentiation	19_GO:0002376 immune system process	-2.2	3	3.3	30244	216	376	8	2.1	0.74	677|2113|3091|4067|4792|4853|5530|27086	ZFP36L1|ETS1|HIF1A|LYN|NFKBIA|NOTCH2|PPP3CA|FOXP1	-2.1	B Cell Memory
Reactome Gene Sets	6	R-HSA-450531	Regulation of mRNA stability by proteins that bind AU-rich elements	-4.1	18	7.9	30244	88	78	4	5.1	2.5	5696|5698|5720|5721	PSMB8|PSMB9|PSME1|PSME2	-3.1	Monocyte Intermediate		GO Biological Processes	19	GO:1903052	positive regulation of proteolysis involved in protein catabolic process	-4.3	5.3	5.7	30244	137	374	9	2.4	0.79	2185|2932|6923|8554|23287|27185|55294|64326|120892	PTK2B|GSK3B|ELOB|PIAS1|AGTPBP1|DISC1|FBXW7|COP1|LRRK2	-3.5	Monocyte Classical		GO Biological Processes	19	GO:0043408	regulation of MAPK cascade	-2.5	3.3	3.6	30244	694	107	8	7.5	2.5	3084|3717|3965|5027|5795|6283|11214|51347	NRG1|JAK2|LGALS9|P2RX7|PTPRJ|S100A12|AKAP13|TAOK3	-1.8	Monocyte Classical		Reactome Gene Sets	6	R-HSA-72764	Eukaryotic Translation Termination	-2.7	13	5.7	30244	94	77	3	3.9	2.2	6168|6192|9349	RPL37A|RPS4Y1|RPL23	-1.9	Monocyte Intermediate		GO Biological Processes	19	GO:0045055	regulated exocytosis	-2.3	5.9	4.1	30244	144	142	4	2.8	1.4	4067|4627|5293|55114	LYN|MYH9|PIK3CD|ARHGAP17	-2.1	B Cell Naïve		GO Biological Processes	19	GO:0032102	negative regulation of response to external stimulus	19_GO:0048519 negative regulation of biological process	-2.2	2.2	3	30244	465	376	13	3.5	0.94	240|1269|1843|3587|4067|4790|5728|5788|6480|6850|9975|23122|55870	ALOX5|CNR2|DUSP1|IL10RA|LYN|NFKB1|PTEN|PTPRC|ST6GAL1|SYK|NR1D2|CLASP2|ASH1L	-2.1	B Cell Memory
Reactome Gene Sets	6	R-HSA-174143	APC/C-mediated degradation of cell cycle proteins	-4.1	18	7.9	30244	88	78	4	5.1	2.5	5696|5698|5720|5721	PSMB8|PSMB9|PSME1|PSME2	-3.1	Monocyte Intermediate		GO Biological Processes	19	GO:1902105	regulation of leukocyte differentiation	-4.3	3.5	5.1	30244	322	374	14	3.7	0.98	861|4853|5530|5788|6654|7099|8289|8546|10875|23240|27086|55294|57492|149041	RUNX1|NOTCH2|PPP3CA|PTPRC|SOS1|TLR4|ARID1A|AP3B1|FGL2|TMEM131L|FOXP1|FBXW7|ARID1B|RC3H1	-3.4	Monocyte Classical		Reactome Gene Sets	6	R-HSA-6802957	Oncogenic MAPK signaling	-2.5	10	5	30244	84	107	3	2.8	1.6	3717|10533|54518	JAK2|ATG7|APBB1IP	-1.8	Monocyte Classical		Reactome Gene Sets	6	R-HSA-2408557	Selenocysteine synthesis	-2.7	13	5.7	30244	94	77	3	3.9	2.2	6168|6192|9349	RPL37A|RPS4Y1|RPL23	-1.9	Monocyte Intermediate		KEGG Pathway	24	hsa05171	Coronavirus disease - COVID-19	-2.3	4.6	3.8	30244	232	142	5	3.5	1.5	3725|5293|5579|6124|6192	JUN|PIK3CD|PRKCB|RPL4|RPS4Y1	-2.1	B Cell Naïve		KEGG Pathway	24	hsa04923	Regulation of lipolysis in adipocytes		-2.2	5.5	3.9	30244	58	376	4	1.1	0.53	2771|2778|5290|10000	GNAI2|GNAS|PIK3CA|AKT3	-2.1	B Cell Memory
Reactome Gene Sets	6	R-HSA-5687128	MAPK6/MAPK4 signaling	-4.1	17	7.9	30244	89	78	4	5.1	2.5	5696|5698|5720|5721	PSMB8|PSMB9|PSME1|PSME2	-3.1	Monocyte Intermediate		GO Biological Processes	19	GO:0032944	regulation of mononuclear cell proliferation	-4.3	4	5.2	30244	243	374	12	3.2	0.91	472|3717|4208|4332|5530|5788|6654|7099|10451|23240|83737|149041	ATM|JAK2|MEF2C|MNDA|PPP3CA|PTPRC|SOS1|TLR4|VAV3|TMEM131L|ITCH|RC3H1	-3.4	Monocyte Classical		GO Biological Processes	19	GO:0030099	myeloid cell differentiation	-2.5	5	4	30244	282	107	5	4.7	2	3428|3717|6223|7097|23218	IFI16|JAK2|RPS19|TLR2|NBEAL2	-1.8	Monocyte Classical		Reactome Gene Sets	6	R-HSA-975956	Nonsense Mediated Decay (NMD) independent of the Exon Junction Complex (EJC)	-2.7	12	5.6	30244	96	77	3	3.9	2.2	6168|6192|9349	RPL37A|RPS4Y1|RPL23	-1.9	Monocyte Intermediate		GO Biological Processes	19	GO:0071241	cellular response to inorganic substance	-2.3	4.6	3.7	30244	234	142	5	3.5	1.5	2308|3725|3726|3727|9451	FOXO1|JUN|JUNB|JUND|EIF2AK3	-2.1	B Cell Naïve		KEGG Pathway	24	hsa05213	Endometrial cancer		-2.2	5.5	3.9	30244	58	376	4	1.1	0.53	5290|5594|5728|10000	PIK3CA|MAPK1|PTEN|AKT3	-2.1	B Cell Memory
WikiPathways	27	WP4880	Host-pathogen interaction of human coronaviruses - interferon induction	-4.1	35	10	30244	33	78	3	3.8	2.2	4938|4939|4940	OAS1|OAS2|OAS3	-3.1	Monocyte Intermediate		GO Biological Processes	19	GO:0002221	pattern recognition receptor signaling pathway	-4.2	6	5.9	30244	107	374	8	2.1	0.75	1520|5336|6197|7097|7099|8546|51311|83737	CTSS|PLCG2|RPS6KA3|TLR2|TLR4|AP3B1|TLR8|ITCH	-3.4	Monocyte Classical		GO Biological Processes	19	GO:0030178	negative regulation of Wnt signaling pathway	-2.5	6.5	4.4	30244	173	107	4	3.7	1.8	4035|6934|23240|57674	LRP1|TCF7L2|TMEM131L|RNF213	-1.8	Monocyte Classical		GO Biological Processes	19	GO:0042594	response to starvation	-2.7	7.6	4.8	30244	208	77	4	5.2	2.5	2353|5166|7071|7538	FOS|PDK4|KLF10|ZFP36	-1.8	Monocyte Intermediate		GO Biological Processes	19	GO:0006954	inflammatory response	-2.3	3	3.4	30244	560	142	8	5.6	1.9	1236|3725|4067|4775|5293|7040|7852|22861	CCR7|JUN|LYN|NFATC3|PIK3CD|TGFB1|CXCR4|NLRP1	-2.1	B Cell Naïve		GO Biological Processes	19	GO:0032465	regulation of cytokinesis	19_GO:0050789 regulation of biological process	-2.2	4.4	3.6	30244	92	376	5	1.3	0.59	5581|5586|8452|29072|57448	PRKCE|PKN2|CUL3|SETD2|BIRC6	-2.1	B Cell Memory
Reactome Gene Sets	6	R-HSA-422475	Axon guidance	-4	5.6	5.6	30244	553	78	8	10	3.4	5696|5698|5720|5721|6132|6158|6223|9978	PSMB8|PSMB9|PSME1|PSME2|RPL8|RPL28|RPS19|RBX1	-3.1	Monocyte Intermediate		KEGG Pathway	24	hsa04915	Estrogen signaling pathway	-4.2	5.3	5.6	30244	138	374	9	2.4	0.79	113|2776|3708|3709|6654|8202|9586|10499|23236	ADCY7|GNAQ|ITPR1|ITPR2|SOS1|NCOA3|CREB5|NCOA2|PLCB1	-3.4	Monocyte Classical		GO Biological Processes	19	GO:0030003	intracellular monoatomic cation homeostasis	-2.5	4.1	3.8	30244	412	107	6	5.6	2.2	5538|6279|6280|6546|10367|27185	PPT1|S100A8|S100A9|SLC8A1|MICU1|DISC1	-1.8	Monocyte Classical		KEGG Pathway	24	hsa01522	Endocrine resistance	-2.7	12	5.5	30244	98	77	3	3.9	2.2	2353|2778|3725	FOS|GNAS|JUN	-1.8	Monocyte Intermediate		KEGG Pathway	24	hsa04072	Phospholipase D signaling pathway	-2.3	5.8	4	30244	148	142	4	2.8	1.4	382|2534|2778|5293	ARF6|FYN|GNAS|PIK3CD	-2.1	B Cell Naïve		GO Biological Processes	19	GO:1990868	response to chemokine	19_GO:0050896 response to stimulus	-2.2	4.4	3.6	30244	92	376	5	1.3	0.59	1236|1843|4067|7852|9750	CCR7|DUSP1|LYN|CXCR4|RIPOR2	-2.1	B Cell Memory
Reactome Gene Sets	6	R-HSA-8953854	Metabolism of RNA	-4	4.9	5.3	30244	716	78	9	12	3.6	5696|5698|5720|5721|6132|6158|6223|55505|200315	PSMB8|PSMB9|PSME1|PSME2|RPL8|RPL28|RPS19|NOP10|APOBEC3A	-3	Monocyte Intermediate		GO Biological Processes	19	GO:0016055	Wnt signaling pathway	-4.2	3.7	5.1	30244	283	374	13	3.5	0.95	2131|2932|5336|6788|7074|7091|9736|23168|23240|23499|27185|120892|440193	EXT1|GSK3B|PLCG2|STK3|TIAM1|TLE4|USP34|RTF1|TMEM131L|MACF1|DISC1|LRRK2|CCDC88C	-3.4	Monocyte Classical		GO Biological Processes	19	GO:0051099	positive regulation of binding	-2.5	6.5	4.3	30244	175	107	4	3.7	1.8	3717|4035|6934|9750	JAK2|LRP1|TCF7L2|RIPOR2	-1.8	Monocyte Classical		GO Biological Processes	19	GO:0034612	response to tumor necrosis factor	-2.7	7.5	4.8	30244	210	77	4	5.2	2.5	929|2353|7538|55022	CD14|FOS|ZFP36|PID1	-1.8	Monocyte Intermediate		GO Biological Processes	19	GO:0006919	activation of cysteine-type endopeptidase activity involved in apoptotic process	-2.3	8.5	4.5	30244	75	142	3	2.1	1.2	489|9451|22861	ATP2A3|EIF2AK3|NLRP1	-2.1	B Cell Naïve		GO Biological Processes	19	GO:0071326	cellular response to monosaccharide stimulus	19_GO:0050896 response to stimulus	-2.2	4.4	3.6	30244	92	376	5	1.3	0.59	3091|5290|5530|9990|26137	HIF1A|PIK3CA|PPP3CA|SLC12A6|ZBTB20	-2.1	B Cell Memory
GO Biological Processes	19	GO:0060761	negative regulation of response to cytokine stimulus	-4	17	7.7	30244	92	78	4	5.1	2.5	4938|4940|9636|114769	OAS1|OAS3|ISG15|CARD16	-3	Monocyte Intermediate		GO Biological Processes	19	GO:0198738	cell-cell signaling by wnt	-4.2	3.7	5.1	30244	283	374	13	3.5	0.95	2131|2932|5336|6788|7074|7091|9736|23168|23240|23499|27185|120892|440193	EXT1|GSK3B|PLCG2|STK3|TIAM1|TLE4|USP34|RTF1|TMEM131L|MACF1|DISC1|LRRK2|CCDC88C	-3.4	Monocyte Classical		GO Biological Processes	19	GO:0030098	lymphocyte differentiation	-2.5	4.9	4	30244	286	107	5	4.7	2	1794|5795|9734|9759|55619	DOCK2|PTPRJ|HDAC9|HDAC4|DOCK10	-1.8	Monocyte Classical		KEGG Pathway	24	hsa05207	Chemical carcinogenesis - receptor activation	-2.7	7.4	4.7	30244	212	77	4	5.2	2.5	2353|2778|3725|7184	FOS|GNAS|JUN|HSP90B1	-1.8	Monocyte Intermediate		KEGG Pathway	24	hsa04918	Thyroid hormone synthesis	-2.3	8.5	4.5	30244	75	142	3	2.1	1.2	2778|3708|5579	GNAS|ITPR1|PRKCB	-2.1	B Cell Naïve		GO Biological Processes	19	GO:1904892	regulation of receptor signaling pathway via STAT	19_GO:0050896 response to stimulus	-2.2	4.4	3.6	30244	92	376	5	1.3	0.59	3455|3587|4249|5788|10464	IFNAR2|IL10RA|MGAT5|PTPRC|PIBF1	-2.1	B Cell Memory
Reactome Gene Sets	6	R-HSA-4086400	PCP/CE pathway	-4	17	7.7	30244	92	78	4	5.1	2.5	5696|5698|5720|5721	PSMB8|PSMB9|PSME1|PSME2	-3	Monocyte Intermediate		GO Biological Processes	19	GO:0019932	second-messenger-mediated signaling	-4.2	4.3	5.3	30244	207	374	11	2.9	0.87	817|948|3708|3709|5336|5530|5788|5795|6546|79772|120892	CAMK2D|CD36|ITPR1|ITPR2|PLCG2|PPP3CA|PTPRC|PTPRJ|SLC8A1|MCTP1|LRRK2	-3.4	Monocyte Classical		GO Biological Processes	19	GO:0045069	regulation of viral genome replication	-2.4	9.9	4.9	30244	86	107	3	2.8	1.6	3428|4599|9636	IFI16|MX1|ISG15	-1.8	Monocyte Classical		GO Biological Processes	19	GO:0051651	maintenance of location in cell	-2.7	12	5.4	30244	101	77	3	3.9	2.2	811|7184|55704	CALR|HSP90B1|CCDC88A	-1.8	Monocyte Intermediate		WikiPathways	27	WP4341	Non-genomic actions of 1,25 dihydroxyvitamin D3	-2.3	8.5	4.5	30244	75	142	3	2.1	1.2	3725|5579|5581	JUN|PRKCB|PRKCE	-2.1	B Cell Naïve		GO Biological Processes	19	GO:1990869	cellular response to chemokine	19_GO:0050896 response to stimulus	-2.2	4.4	3.6	30244	92	376	5	1.3	0.59	1236|1843|4067|7852|9750	CCR7|DUSP1|LYN|CXCR4|RIPOR2	-2.1	B Cell Memory
Reactome Gene Sets	6	R-HSA-936440	Negative regulators of DDX58/IFIH1 signaling	-4	33	9.7	30244	35	78	3	3.8	2.2	9246|9636|51191	UBE2L6|ISG15|HERC5	-3	Monocyte Intermediate		GO Biological Processes	19	GO:0007159	leukocyte cell-cell adhesion	-4.2	8.8	6.5	30244	55	374	6	1.6	0.65	1524|2131|3683|5788|6093|6279	CX3CR1|EXT1|ITGAL|PTPRC|ROCK1|S100A8	-3.4	Monocyte Classical		GO Biological Processes	19	GO:0071621	granulocyte chemotaxis	-2.4	9.9	4.9	30244	86	107	3	2.8	1.6	6279|6280|6283	S100A8|S100A9|S100A12	-1.8	Monocyte Classical		KEGG Pathway	24	hsa05417	Lipid and atherosclerosis	-2.6	7.3	4.7	30244	215	77	4	5.2	2.5	929|2353|3725|7184	CD14|FOS|JUN|HSP90B1	-1.8	Monocyte Intermediate		GO Biological Processes	19	GO:0048015	phosphatidylinositol-mediated signaling	-2.3	8.5	4.5	30244	75	142	3	2.1	1.2	677|5293|8473	ZFP36L1|PIK3CD|OGT	-2.1	B Cell Naïve		GO Biological Processes	19	GO:0045814	negative regulation of gene expression, epigenetic	19_GO:0048519 negative regulation of biological process	-2.2	4.4	3.6	30244	92	376	5	1.3	0.59	1487|8932|10664|23304|23347	CTBP1|MBD2|CTCF|UBR2|SMCHD1	-2.1	B Cell Memory
Reactome Gene Sets	6	R-HSA-109581	Apoptosis	-4	11	6.7	30244	180	78	5	6.4	2.8	5696|5698|5720|5721|8743	PSMB8|PSMB9|PSME1|PSME2|TNFSF10	-3	Monocyte Intermediate		Reactome Gene Sets	6	R-HSA-9725370	Signaling by ALK fusions and activated point mutants	-4.2	8.8	6.5	30244	55	374	6	1.6	0.65	1213|6238|7170|27436|57448|57674	CLTC|RRBP1|TPM3|EML4|BIRC6|RNF213	-3.4	Monocyte Classical		GO Biological Processes	19	GO:0003012	muscle system process	-2.4	4.9	4	30244	287	107	5	4.7	2	6546|6641|7402|9759|11214	SLC8A1|SNTB1|UTRN|HDAC4|AKAP13	-1.8	Monocyte Classical		GO Biological Processes	19	GO:0019882	antigen processing and presentation	-2.6	12	5.4	30244	102	77	3	3.9	2.2	811|3119|64167	CALR|HLA-DQB1|ERAP2	-1.8	Monocyte Intermediate		GO Biological Processes	19	GO:0030111	regulation of Wnt signaling pathway	-2.3	3.8	3.5	30244	338	142	6	4.2	1.7	166|267|2308|7040|23399|23499	TLE5|AMFR|FOXO1|TGFB1|CTDNEP1|MACF1	-2.1	B Cell Naïve		GO Biological Processes	19	GO:0009266	response to temperature stimulus	19_GO:0050896 response to stimulus	-2.2	3.3	3.4	30244	172	376	7	1.9	0.7	490|2308|4067|4792|7852|9451|94241	ATP2B1|FOXO1|LYN|NFKBIA|CXCR4|EIF2AK3|TP53INP1	-2.1	B Cell Memory
GO Biological Processes	19	GO:0032091	negative regulation of protein binding	-4	16	7.6	30244	95	78	4	5.1	2.5	567|3433|3434|114769	B2M|IFIT2|IFIT1|CARD16	-3	Monocyte Intermediate		Reactome Gene Sets	6	R-HSA-9013409	RHOJ GTPase cycle	-4.2	8.8	6.5	30244	55	374	6	1.6	0.65	5058|5062|7112|7204|23048|81704	PAK1|PAK2|TMPO|TRIO|FNBP1|DOCK8	-3.4	Monocyte Classical		KEGG Pathway	24	hsa04260	Cardiac muscle contraction	-2.4	9.7	4.9	30244	87	107	3	2.8	1.6	4513|4514|6546	COX2|COX3|SLC8A1	-1.8	Monocyte Classical		Reactome Gene Sets	6	R-HSA-9633012	Response of EIF2AK4 (GCN2) to amino acid deficiency	-2.6	12	5.4	30244	102	77	3	3.9	2.2	6168|6192|9349	RPL37A|RPS4Y1|RPL23	-1.8	Monocyte Intermediate		GO Biological Processes	19	GO:2000377	regulation of reactive oxygen species metabolic process	-2.3	5.7	4	30244	149	142	4	2.8	1.4	2308|2534|2771|7040	FOXO1|FYN|GNAI2|TGFB1	-2.1	B Cell Naïve		WikiPathways	27	WP5124	Alzheimer's disease		-2.2	2.8	3.2	30244	263	376	9	2.4	0.79	489|3709|4790|5290|5530|5534|5594|9451|10000	ATP2A3|ITPR2|NFKB1|PIK3CA|PPP3CA|PPP3R1|MAPK1|EIF2AK3|AKT3	-2.1	B Cell Memory
Reactome Gene Sets	6	R-HSA-8878159	Transcriptional regulation by RUNX3	-3.9	16	7.6	30244	96	78	4	5.1	2.5	5696|5698|5720|5721	PSMB8|PSMB9|PSME1|PSME2	-3	Monocyte Intermediate		Reactome Gene Sets	6	R-HSA-9700206	Signaling by ALK in cancer	-4.2	8.8	6.5	30244	55	374	6	1.6	0.65	1213|6238|7170|27436|57448|57674	CLTC|RRBP1|TPM3|EML4|BIRC6|RNF213	-3.4	Monocyte Classical		GO Biological Processes	19	GO:0001960	negative regulation of cytokine-mediated signaling pathway	-2.4	9.7	4.9	30244	87	107	3	2.8	1.6	6773|9636|54625	STAT2|ISG15|PARP14	-1.8	Monocyte Classical		GO Biological Processes	19	GO:0045637	regulation of myeloid cell differentiation	-2.6	7.3	4.7	30244	216	77	4	5.2	2.5	2353|5914|7071|7538	FOS|RARA|KLF10|ZFP36	-1.8	Monocyte Intermediate		GO Biological Processes	19	GO:0051592	response to calcium ion	-2.3	5.7	4	30244	149	142	4	2.8	1.4	3725|3726|3727|10628	JUN|JUNB|JUND|TXNIP	-2.1	B Cell Naïve		GO Biological Processes	19	GO:0060562	epithelial tube morphogenesis	19_GO:0032502 developmental process	-2.2	2.6	3.1	30244	312	376	10	2.7	0.83	596|1739|3091|4853|5534|6789|7048|7852|10672|29072	BCL2|DLG1|HIF1A|NOTCH2|PPP3R1|STK4|TGFBR2|CXCR4|GNA13|SETD2	-2.1	B Cell Memory
GO Biological Processes	19	GO:0032680	regulation of tumor necrosis factor production	-3.9	10	6.6	30244	185	78	5	6.4	2.8	4938|4939|4940|10859|29108	OAS1|OAS2|OAS3|LILRB1|PYCARD	-3	Monocyte Intermediate		GO Biological Processes	19	GO:0071407	cellular response to organic cyclic compound	-4.2	2.9	4.8	30244	500	374	18	4.8	1.1	2776|2932|3709|3717|4208|4537|5062|6546|6772|8202|8289|9101|10142|23236|23514|55809|120892|653361	GNAQ|GSK3B|ITPR2|JAK2|MEF2C|ND3|PAK2|SLC8A1|STAT1|NCOA3|ARID1A|USP8|AKAP9|PLCB1|SPIDR|TRERF1|LRRK2|NCF1	-3.4	Monocyte Classical		GO Biological Processes	19	GO:0098771	inorganic ion homeostasis	-2.4	4.1	3.8	30244	417	107	6	5.6	2.2	6279|6280|6546|10367|27185|160335	S100A8|S100A9|SLC8A1|MICU1|DISC1|TMTC2	-1.8	Monocyte Classical		Reactome Gene Sets	6	R-HSA-3700989	Transcriptional Regulation by TP53	-2.6	5.4	4.3	30244	362	77	5	6.5	2.8	2353|3725|4512|4513|4514	FOS|JUN|COX1|COX2|COX3	-1.8	Monocyte Intermediate		KEGG Pathway	24	hsa05133	Pertussis	-2.3	8.4	4.4	30244	76	142	3	2.1	1.2	2771|3394|3725	GNAI2|IRF8|JUN	-2.1	B Cell Naïve		GO Biological Processes	19	GO:0007162	negative regulation of cell adhesion	19_GO:0048519 negative regulation of biological process	-2.2	2.6	3.1	30244	312	376	10	2.7	0.83	868|1739|1843|5728|5788|9448|9750|23122|23240|57162	CBLB|DLG1|DUSP1|PTEN|PTPRC|MAP4K4|RIPOR2|CLASP2|TMEM131L|PELI1	-2.1	B Cell Memory
GO Biological Processes	19	GO:0010952	positive regulation of peptidase activity	-3.9	10	6.6	30244	185	78	5	6.4	2.8	5720|5721|8743|27166|29108	PSME1|PSME2|TNFSF10|PRELID1|PYCARD	-3	Monocyte Intermediate		GO Biological Processes	19	GO:0090066	regulation of anatomical structure size	-4.2	2.9	4.8	30244	500	374	18	4.8	1.1	2131|2185|2932|6093|6546|6840|9873|10451|10565|10602|23108|23499|27185|51571|57609|57698|85464|120892	EXT1|PTK2B|GSK3B|ROCK1|SLC8A1|SVIL|FCHSD2|VAV3|ARFGEF1|CDC42EP3|RAP1GAP2|MACF1|DISC1|CYRIB|DIP2B|SHTN1|SSH2|LRRK2	-3.4	Monocyte Classical		GO Biological Processes	19	GO:0032675	regulation of interleukin-6 production	-2.4	6.4	4.3	30244	178	107	4	3.7	1.8	3965|5027|5452|7097	LGALS9|P2RX7|POU2F2|TLR2	-1.8	Monocyte Classical		WikiPathways	27	WP75	Toll-like receptor signaling pathway	-2.6	11	5.4	30244	103	77	3	3.9	2.2	929|2353|3725	CD14|FOS|JUN	-1.8	Monocyte Intermediate		GO Biological Processes	19	GO:1903036	positive regulation of response to wounding	-2.3	8.4	4.4	30244	76	142	3	2.1	1.2	2316|5581|7852	FLNA|PRKCE|CXCR4	-2.1	B Cell Naïve		Reactome Gene Sets	6	R-HSA-416476	G alpha (q) signalling events		-2.2	3	3.3	30244	217	376	8	2.1	0.74	156|2782|3709|5290|5581|5594|6197|7204	GRK2|GNB1|ITPR2|PIK3CA|PRKCE|MAPK1|RPS6KA3|TRIO	-2.1	B Cell Memory
Reactome Gene Sets	6	R-HSA-9675108	Nervous system development	-3.9	5.4	5.4	30244	578	78	8	10	3.4	5696|5698|5720|5721|6132|6158|6223|9978	PSMB8|PSMB9|PSME1|PSME2|RPL8|RPL28|RPS19|RBX1	-2.9	Monocyte Intermediate		Reactome Gene Sets	6	R-HSA-416482	G alpha (12/13) signalling events	-4.2	7.1	6.1	30244	80	374	7	1.9	0.7	29|6093|6654|7074|7204|10451|11214	ABR|ROCK1|SOS1|TIAM1|TRIO|VAV3|AKAP13	-3.4	Monocyte Classical		GO Biological Processes	19	GO:0055082	intracellular chemical homeostasis	-2.4	3.5	3.6	30244	558	107	7	6.5	2.4	5538|6279|6280|6546|10367|27185|55144	PPT1|S100A8|S100A9|SLC8A1|MICU1|DISC1|LRRC8D	-1.8	Monocyte Classical		Reactome Gene Sets	6	R-HSA-975138	TRAF6 mediated induction of NFkB and MAP kinases upon TLR7/8 or 9 activation	-2.6	11	5.4	30244	103	77	3	3.9	2.2	929|2353|3725	CD14|FOS|JUN	-1.8	Monocyte Intermediate		WikiPathways	27	WP2037	Prolactin signaling pathway	-2.3	8.4	4.4	30244	76	142	3	2.1	1.2	2316|2534|3725	FLNA|FYN|JUN	-2.1	B Cell Naïve		Canonical Pathways	11	M269	PID RAS PATHWAY		-2.2	8	4.3	30244	30	376	3	0.8	0.46	5579|5581|5922	PRKCB|PRKCE|RASA2	-2.1	B Cell Memory
Reactome Gene Sets	6	R-HSA-202424	Downstream TCR signaling	-3.9	16	7.5	30244	98	78	4	5.1	2.5	5696|5698|5720|5721	PSMB8|PSMB9|PSME1|PSME2	-2.9	Monocyte Intermediate		Reactome Gene Sets	6	R-HSA-5603041	IRAK4 deficiency (TLR2/4)	-4.2	18	8.1	30244	18	374	4	1.1	0.53	948|6279|7097|7099	CD36|S100A8|TLR2|TLR4	-3.4	Monocyte Classical		Reactome Gene Sets	6	R-HSA-9013404	RAC2 GTPase cycle	-2.4	9.6	4.8	30244	88	107	3	2.8	1.6	1794|51347|55619	DOCK2|TAOK3|DOCK10	-1.7	Monocyte Classical		Reactome Gene Sets	6	R-HSA-975155	MyD88 dependent cascade initiated on endosome	-2.6	11	5.3	30244	104	77	3	3.9	2.2	929|2353|3725	CD14|FOS|JUN	-1.8	Monocyte Intermediate		Reactome Gene Sets	6	R-HSA-204998	Cell death signalling via NRAGE, NRIF and NADE	-2.3	8.4	4.4	30244	76	142	3	2.1	1.2	7204|9138|57580	TRIO|ARHGEF1|PREX1	-2.1	B Cell Naïve		Canonical Pathways	11	M234	PID IL2 STAT5 PATHWAY		-2.2	8	4.3	30244	30	376	3	0.8	0.46	596|3716|5290	BCL2|JAK1|PIK3CA	-2.1	B Cell Memory
Reactome Gene Sets	6	R-HSA-69306	DNA Replication	-3.9	10	6.5	30244	187	78	5	6.4	2.8	5696|5698|5720|5721|9978	PSMB8|PSMB9|PSME1|PSME2|RBX1	-2.9	Monocyte Intermediate		GO Biological Processes	19	GO:0040007	growth	-4.2	3.1	4.9	30244	411	374	16	4.3	1	472|546|861|2033|2131|4853|5339|5530|5782|6654|6788|11214|23168|25836|50515|51199	ATM|ATRX|RUNX1|EP300|EXT1|NOTCH2|PLEC|PPP3CA|PTPN12|SOS1|STK3|AKAP13|RTF1|NIPBL|CHST11|NIN	-3.4	Monocyte Classical		GO Biological Processes	19	GO:0050672	negative regulation of lymphocyte proliferation	-2.4	9.6	4.8	30244	88	107	3	2.8	1.6	3965|10859|23240	LGALS9|LILRB1|TMEM131L	-1.7	Monocyte Classical		CORUM	33	CORUM:3055	Nop56p-associated pre-rRNA complex	-2.6	11	5.3	30244	104	77	3	3.9	2.2	1938|6168|9349	EEF2|RPL37A|RPL23	-1.8	Monocyte Intermediate		GO Biological Processes	19	GO:0120161	regulation of cold-induced thermogenesis	-2.3	5.7	3.9	30244	150	142	4	2.8	1.4	2778|7852|8473|23228	GNAS|CXCR4|OGT|PLCL2	-2.1	B Cell Naïve		GO Biological Processes	19	GO:0009185	ribonucleoside diphosphate metabolic process	19_GO:0008152 metabolic process	-2.2	8	4.3	30244	30	376	3	0.8	0.46	1739|51727|84433	DLG1|CMPK1|CARD11	-2.1	B Cell Memory
GO Biological Processes	19	GO:0002724	regulation of T cell cytokine production	-3.9	31	9.3	30244	38	78	3	3.8	2.2	567|3105|91543	B2M|HLA-A|RSAD2	-2.9	Monocyte Intermediate		GO Biological Processes	19	GO:0048589	developmental growth	-4.2	3.1	4.9	30244	411	374	16	4.3	1	472|546|861|2033|2131|4853|5339|5530|5782|6654|6788|11214|23168|25836|50515|51199	ATM|ATRX|RUNX1|EP300|EXT1|NOTCH2|PLEC|PPP3CA|PTPN12|SOS1|STK3|AKAP13|RTF1|NIPBL|CHST11|NIN	-3.4	Monocyte Classical		Reactome Gene Sets	6	R-HSA-72766	Translation	-2.4	4.8	3.9	30244	292	107	5	4.7	2	6223|6232|6235|11224|25873	RPS19|RPS27|RPS29|RPL35|RPL36	-1.7	Monocyte Classical		KEGG Pathway	24	hsa04620	Toll-like receptor signaling pathway	-2.6	11	5.3	30244	104	77	3	3.9	2.2	929|2353|3725	CD14|FOS|JUN	-1.8	Monocyte Intermediate		KEGG Pathway	24	hsa04020	Calcium signaling pathway	-2.3	4.4	3.7	30244	240	142	5	3.5	1.5	489|2778|3708|5579|7852	ATP2A3|GNAS|ITPR1|PRKCB|CXCR4	-2.1	B Cell Naïve		GO Biological Processes	19	GO:0009649	entrainment of circadian clock	19_GO:0048511 rhythmic process	-2.2	8	4.3	30244	30	376	3	0.8	0.46	5500|5501|64839	PPP1CB|PPP1CC|FBXL17	-2.1	B Cell Memory
KEGG Pathway	24	hsa05330	Allograft rejection	-3.9	31	9.3	30244	38	78	3	3.8	2.2	3105|3106|3107	HLA-A|HLA-B|HLA-C	-2.9	Monocyte Intermediate		GO Biological Processes	19	GO:0034087	establishment of mitotic sister chromatid cohesion	-4.2	35	10	30244	7	374	3	0.8	0.46	10274|10735|25836	STAG1|STAG2|NIPBL	-3.4	Monocyte Classical		GO Biological Processes	19	GO:0060759	regulation of response to cytokine stimulus	-2.4	6.3	4.2	30244	180	107	4	3.7	1.8	6773|7097|9636|54625	STAT2|TLR2|ISG15|PARP14	-1.7	Monocyte Classical		Reactome Gene Sets	6	R-HSA-168181	Toll Like Receptor 7/8 (TLR7/8) Cascade	-2.6	11	5.3	30244	105	77	3	3.9	2.2	929|2353|3725	CD14|FOS|JUN	-1.8	Monocyte Intermediate		GO Biological Processes	19	GO:0043408	regulation of MAPK cascade	-2.3	2.8	3.2	30244	694	142	9	6.3	2	1236|1652|2308|2771|3725|4067|5581|7040|9448	CCR7|DDT|FOXO1|GNAI2|JUN|LYN|PRKCE|TGFB1|MAP4K4	-2.1	B Cell Naïve		GO Biological Processes	19	GO:0060674	placenta blood vessel development	19_GO:0032502 developmental process	-2.2	8	4.3	30244	30	376	3	0.8	0.46	3726|4853|5594	JUNB|NOTCH2|MAPK1	-2.1	B Cell Memory
GO Biological Processes	19	GO:1903555	regulation of tumor necrosis factor superfamily cytokine production	-3.9	10	6.5	30244	190	78	5	6.4	2.8	4938|4939|4940|10859|29108	OAS1|OAS2|OAS3|LILRB1|PYCARD	-2.9	Monocyte Intermediate		GO Biological Processes	19	GO:0030003	intracellular monoatomic cation homeostasis	-4.2	3.1	4.9	30244	412	374	16	4.3	1	535|817|1657|3708|6279|6546|6786|8546|10367|23312|26234|27185|54499|120892|123041|285195	ATP6V0A1|CAMK2D|DMXL1|ITPR1|S100A8|SLC8A1|STIM1|AP3B1|MICU1|DMXL2|FBXL5|DISC1|TMCO1|LRRK2|SLC24A4|SLC9A9	-3.4	Monocyte Classical		KEGG Pathway	24	hsa05235	PD-L1 expression and PD-1 checkpoint pathway in cancer	-2.4	9.5	4.8	30244	89	107	3	2.8	1.6	3717|7097|27436	JAK2|TLR2|EML4	-1.7	Monocyte Classical		GO Biological Processes	19	GO:0030036	actin cytoskeleton organization	-2.6	4.4	4	30244	536	77	6	7.8	3.1	811|7184|8522|9645|23092|26037	CALR|HSP90B1|GAS7|MICAL2|ARHGAP26|SIPA1L1	-1.8	Monocyte Intermediate		GO Biological Processes	19	GO:0007009	plasma membrane organization	-2.2	5.6	3.9	30244	151	142	4	2.8	1.4	4627|7852|8560|9788	MYH9|CXCR4|DEGS1|MTSS1	-2.1	B Cell Naïve		WikiPathways	27	WP3844	PI3K-AKT-mTOR signaling pathway and therapeutic opportunities		-2.2	8	4.3	30244	30	376	3	0.8	0.46	2308|5290|5728	FOXO1|PIK3CA|PTEN	-2.1	B Cell Memory
Reactome Gene Sets	6	R-HSA-5689603	UCH proteinases	-3.8	15	7.3	30244	102	78	4	5.1	2.5	5696|5698|5720|5721	PSMB8|PSMB9|PSME1|PSME2	-2.9	Monocyte Intermediate		GO Biological Processes	19	GO:0006281	DNA repair	-4.2	2.9	4.8	30244	503	374	18	4.8	1.1	472|546|571|4437|8924|9320|9960|10973|22992|23064|23347|23514|25836|51347|54778|55284|55294|57551	ATM|ATRX|BACH1|MSH3|HERC2|TRIP12|USP3|ASCC3|KDM2A|SETX|SMCHD1|SPIDR|NIPBL|TAOK3|RNF111|UBE2W|FBXW7|TAOK1	-3.4	Monocyte Classical		GO Biological Processes	19	GO:0032945	negative regulation of mononuclear cell proliferation	-2.4	9.5	4.8	30244	89	107	3	2.8	1.6	3965|10859|23240	LGALS9|LILRB1|TMEM131L	-1.7	Monocyte Classical		KEGG Pathway	24	hsa04928	Parathyroid hormone synthesis, secretion and action	-2.6	11	5.3	30244	106	77	3	3.9	2.2	2353|2778|3727	FOS|GNAS|JUND	-1.8	Monocyte Intermediate		KEGG Pathway	24	hsa05140	Leishmaniasis	-2.2	8.3	4.4	30244	77	142	3	2.1	1.2	3725|5579|7040	JUN|PRKCB|TGFB1	-2.1	B Cell Naïve		Reactome Gene Sets	6	R-HSA-6804758	Regulation of TP53 Activity through Acetylation		-2.2	8	4.3	30244	30	376	3	0.8	0.46	5305|10000|29117	PIP4K2A|AKT3|BRD7	-2.1	B Cell Memory
Reactome Gene Sets	6	R-HSA-5668541	TNFR2 non-canonical NF-kB pathway	-3.8	15	7.3	30244	102	78	4	5.1	2.5	5696|5698|5720|5721	PSMB8|PSMB9|PSME1|PSME2	-2.9	Monocyte Intermediate		Reactome Gene Sets	6	R-HSA-112040	G-protein mediated events	-4.2	8.7	6.4	30244	56	374	6	1.6	0.65	113|817|2776|3708|3709|23236	ADCY7|CAMK2D|GNAQ|ITPR1|ITPR2|PLCB1	-3.4	Monocyte Classical		GO Biological Processes	19	GO:0045936	negative regulation of phosphate metabolic process	-2.4	4	3.7	30244	422	107	6	5.6	2.2	867|4035|5339|5795|6546|54625	CBL|LRP1|PLEC|PTPRJ|SLC8A1|PARP14	-1.7	Monocyte Classical		GO Biological Processes	19	GO:0034976	response to endoplasmic reticulum stress	-2.6	7	4.6	30244	223	77	4	5.2	2.5	811|3725|7184|23645	CALR|JUN|HSP90B1|PPP1R15A	-1.8	Monocyte Intermediate		GO Biological Processes	19	GO:0002218	activation of innate immune response	-2.2	5.6	3.9	30244	152	142	4	2.8	1.4	2534|4067|5581|22861	FYN|LYN|PRKCE|NLRP1	-2.1	B Cell Naïve		WikiPathways	27	WP4494	Selective expression of chemokine receptors during T-cell polarization		-2.2	8	4.3	30244	30	376	3	0.8	0.46	1236|3460|7852	CCR7|IFNGR2|CXCR4	-2.1	B Cell Memory
Reactome Gene Sets	6	R-HSA-382556	ABC-family proteins mediated transport	-3.8	15	7.3	30244	103	78	4	5.1	2.5	5696|5698|5720|5721	PSMB8|PSMB9|PSME1|PSME2	-2.9	Monocyte Intermediate		WikiPathways	27	WP4324	Mitochondrial complex I assembly model OXPHOS system	-4.2	8.7	6.4	30244	56	374	6	1.6	0.65	4538|4539|4540|4694|4696|4707	ND4|ND4L|ND5|NDUFA1|NDUFA3|NDUFB1	-3.4	Monocyte Classical		GO Biological Processes	19	GO:0006873	intracellular monoatomic ion homeostasis	-2.4	4	3.7	30244	422	107	6	5.6	2.2	5538|6279|6280|6546|10367|27185	PPT1|S100A8|S100A9|SLC8A1|MICU1|DISC1	-1.7	Monocyte Classical		Reactome Gene Sets	6	R-HSA-8957275	Post-translational protein phosphorylation	-2.6	11	5.2	30244	108	77	3	3.9	2.2	1462|3956|7184	VCAN|LGALS1|HSP90B1	-1.7	Monocyte Intermediate		GO Biological Processes	19	GO:0009895	negative regulation of catabolic process	-2.2	3.7	3.5	30244	344	142	6	4.2	1.7	1153|2316|2534|4170|8473|55544	CIRBP|FLNA|FYN|MCL1|OGT|RBM38	-2.1	B Cell Naïve		Reactome Gene Sets	6	R-HSA-9674555	Signaling by CSF3 (G-CSF)		-2.2	8	4.3	30244	30	376	3	0.8	0.46	3716|4067|6850	JAK1|LYN|SYK	-2.1	B Cell Memory
Reactome Gene Sets	6	R-HSA-69275	G2/M Transition	-3.8	9.9	6.4	30244	196	78	5	6.4	2.8	5696|5698|5720|5721|9978	PSMB8|PSMB9|PSME1|PSME2|RBX1	-2.9	Monocyte Intermediate		GO Biological Processes	19	GO:0002286	T cell activation involved in immune response	-4.2	7	6	30244	81	374	7	1.9	0.7	3683|3936|5873|10875|27086|54518|149041	ITGAL|LCP1|RAB27A|FGL2|FOXP1|APBB1IP|RC3H1	-3.4	Monocyte Classical		GO Biological Processes	19	GO:0050731	positive regulation of peptidyl-tyrosine phosphorylation	-2.4	6.2	4.2	30244	181	107	4	3.7	1.8	2209|3717|5795|54625	FCGR1A|JAK2|PTPRJ|PARP14	-1.7	Monocyte Classical		Reactome Gene Sets	6	R-HSA-168138	Toll Like Receptor 9 (TLR9) Cascade	-2.6	11	5.2	30244	108	77	3	3.9	2.2	929|2353|3725	CD14|FOS|JUN	-1.7	Monocyte Intermediate		Reactome Gene Sets	6	R-HSA-422356	Regulation of insulin secretion	-2.2	8.2	4.4	30244	78	142	3	2.1	1.2	2771|2778|3708	GNAI2|GNAS|ITPR1	-2.1	B Cell Naïve		Canonical Pathways	11	M76	PID P38 ALPHA BETA PATHWAY		-2.2	8	4.3	30244	30	376	3	0.8	0.46	1843|4067|5879	DUSP1|LYN|RAC1	-2.1	B Cell Memory
GO Biological Processes	19	GO:0032760	positive regulation of tumor necrosis factor production	-3.8	15	7.2	30244	105	78	4	5.1	2.5	4938|4939|4940|29108	OAS1|OAS2|OAS3|PYCARD	-2.8	Monocyte Intermediate		GO Biological Processes	19	GO:0046425	regulation of receptor signaling pathway via JAK-STAT	-4.2	7	6	30244	81	374	7	1.9	0.7	2033|2185|3454|3717|5788|10464|54625	EP300|PTK2B|IFNAR1|JAK2|PTPRC|PIBF1|PARP14	-3.4	Monocyte Classical		GO Biological Processes	19	GO:0010563	negative regulation of phosphorus metabolic process	-2.4	4	3.7	30244	423	107	6	5.6	2.2	867|4035|5339|5795|6546|54625	CBL|LRP1|PLEC|PTPRJ|SLC8A1|PARP14	-1.7	Monocyte Classical		GO Biological Processes	19	GO:0002696	positive regulation of leukocyte activation	-2.6	5.2	4.1	30244	378	77	5	6.5	2.8	3119|3727|3956|5724|5914	HLA-DQB1|JUND|LGALS1|PTAFR|RARA	-1.7	Monocyte Intermediate		GO Biological Processes	19	GO:0043401	steroid hormone mediated signaling pathway	-2.2	8.1	4.3	30244	79	142	3	2.1	1.2	1655|8289|23543	DDX5|ARID1A|RBFOX2	-2.1	B Cell Naïve		Reactome Gene Sets	6	R-HSA-114452	Activation of BH3-only proteins		-2.2	8	4.3	30244	30	376	3	0.8	0.46	596|5534|10000	BCL2|PPP3R1|AKT3	-2.1	B Cell Memory
Reactome Gene Sets	6	R-HSA-453274	Mitotic G2-G2/M phases	-3.8	9.8	6.3	30244	198	78	5	6.4	2.8	5696|5698|5720|5721|9978	PSMB8|PSMB9|PSME1|PSME2|RBX1	-2.8	Monocyte Intermediate		GO Biological Processes	19	GO:0043009	chordate embryonic development	-4.2	2.6	4.7	30244	648	374	21	5.6	1.2	102|317|472|2033|2131|4124|4154|4538|4853|6788|8894|10443|23081|23168|23250|25836|50515|57448|80790|84081|92521	ADAM10|APAF1|ATM|EP300|EXT1|MAN2A1|MBNL1|ND4|NOTCH2|STK3|EIF2S2|N4BP2L2|KDM4C|RTF1|ATP11A|NIPBL|CHST11|BIRC6|CMIP|NSRP1|SPECC1	-3.4	Monocyte Classical		GO Biological Processes	19	GO:0030335	positive regulation of cell migration	-2.4	3.5	3.6	30244	568	107	7	6.5	2.4	1524|3717|3965|6546|9734|9750|81704	CX3CR1|JAK2|LGALS9|SLC8A1|HDAC9|RIPOR2|DOCK8	-1.7	Monocyte Classical		Reactome Gene Sets	6	R-HSA-166166	MyD88-independent TLR4 cascade	-2.6	11	5.2	30244	110	77	3	3.9	2.2	929|2353|3725	CD14|FOS|JUN	-1.7	Monocyte Intermediate		GO Biological Processes	19	GO:0048017	inositol lipid-mediated signaling	-2.2	8.1	4.3	30244	79	142	3	2.1	1.2	677|5293|8473	ZFP36L1|PIK3CD|OGT	-2.1	B Cell Naïve		WikiPathways	27	WP236	Adipogenesis		-2.2	3.7	3.5	30244	131	376	6	1.6	0.65	1316|1879|2308|3091|4154|10658	KLF6|EBF1|FOXO1|HIF1A|MBNL1|CELF1	-2.1	B Cell Memory
GO Biological Processes	19	GO:0002221	pattern recognition receptor signaling pathway	-3.8	14	7.1	30244	107	78	4	5.1	2.5	3665|4938|4940|29108	IRF7|OAS1|OAS3|PYCARD	-2.8	Monocyte Intermediate		GO Biological Processes	19	GO:0032870	cellular response to hormone stimulus	-4.2	2.9	4.8	30244	505	374	18	4.8	1.1	1520|2932|3717|4208|4537|4644|6654|6772|8202|8289|9101|9734|10499|23236|54828|55809|57492|64397	CTSS|GSK3B|JAK2|MEF2C|ND3|MYO5A|SOS1|STAT1|NCOA3|ARID1A|USP8|HDAC9|NCOA2|PLCB1|BCAS3|TRERF1|ARID1B|ZNF106	-3.4	Monocyte Classical		GO Biological Processes	19	GO:0042129	regulation of T cell proliferation	-2.4	6.2	4.2	30244	183	107	4	3.7	1.8	3717|3965|10859|23240	JAK2|LGALS9|LILRB1|TMEM131L	-1.7	Monocyte Classical		GO Biological Processes	19	GO:1902106	negative regulation of leukocyte differentiation	-2.6	11	5.2	30244	110	77	3	3.9	2.2	5914|28959|55365	RARA|TMEM176B|TMEM176A	-1.7	Monocyte Intermediate		GO Biological Processes	19	GO:0022604	regulation of cell morphogenesis	-2.2	4.3	3.6	30244	246	142	5	3.5	1.5	2534|4627|7852|23499|56882	FYN|MYH9|CXCR4|MACF1|CDC42SE1	-2	B Cell Naïve		GO Biological Processes	19	GO:1901653	cellular response to peptide	19_GO:0050896 response to stimulus	-2.2	2.6	3.1	30244	313	376	10	2.7	0.83	677|2308|3676|4067|4644|4790|5290|5594|5910|57492	ZFP36L1|FOXO1|ITGA4|LYN|MYO5A|NFKB1|PIK3CA|MAPK1|RAP1GDS1|ARID1B	-2.1	B Cell Memory
KEGG Pathway	24	hsa05332	Graft-versus-host disease	-3.8	28	8.8	30244	42	78	3	3.8	2.2	3105|3106|3107	HLA-A|HLA-B|HLA-C	-2.8	Monocyte Intermediate		GO Biological Processes	19	GO:0061061	muscle structure development	-4.2	2.9	4.8	30244	506	374	18	4.8	1.1	1794|2033|3084|4154|4205|4208|5339|5530|6272|6546|6840|6938|7402|9750|10791|11214|23345|94104	DOCK2|EP300|NRG1|MBNL1|MEF2A|MEF2C|PLEC|PPP3CA|SORT1|SLC8A1|SVIL|TCF12|UTRN|RIPOR2|VAMP5|AKAP13|SYNE1|PAXBP1	-3.4	Monocyte Classical		GO Biological Processes	19	GO:0040029	epigenetic regulation of gene expression	-2.4	6.1	4.2	30244	184	107	4	3.7	1.8	3428|8289|9734|9759	IFI16|ARID1A|HDAC9|HDAC4	-1.7	Monocyte Classical		Reactome Gene Sets	6	R-HSA-937061	TRIF(TICAM1)-mediated TLR4 signaling	-2.6	11	5.2	30244	110	77	3	3.9	2.2	929|2353|3725	CD14|FOS|JUN	-1.7	Monocyte Intermediate		GO Biological Processes	19	GO:0050770	regulation of axonogenesis	-2.2	5.5	3.9	30244	155	142	4	2.8	1.4	393|10509|23499|26037	ARHGAP4|SEMA4B|MACF1|SIPA1L1	-2	B Cell Naïve		GO Biological Processes	19	GO:1902099	regulation of metaphase/anaphase transition of cell cycle	19_GO:0050789 regulation of biological process	-2.2	4.3	3.6	30244	93	376	5	1.3	0.59	472|1843|8452|29117|57492	ATM|DUSP1|CUL3|BRD7|ARID1B	-2.1	B Cell Memory
GO Biological Processes	19	GO:1903557	positive regulation of tumor necrosis factor superfamily cytokine production	-3.7	14	7	30244	109	78	4	5.1	2.5	4938|4939|4940|29108	OAS1|OAS2|OAS3|PYCARD	-2.8	Monocyte Intermediate		GO Biological Processes	19	GO:0050848	regulation of calcium-mediated signaling	-4.1	6.9	6	30244	82	374	7	1.9	0.7	2185|2932|3708|5336|5530|120892|123041	PTK2B|GSK3B|ITPR1|PLCG2|PPP3CA|LRRK2|SLC24A4	-3.3	Monocyte Classical		Reactome Gene Sets	6	R-HSA-9013149	RAC1 GTPase cycle	-2.4	6.1	4.2	30244	185	107	4	3.7	1.8	1794|51347|55619|81704	DOCK2|TAOK3|DOCK10|DOCK8	-1.7	Monocyte Classical		Reactome Gene Sets	6	R-HSA-166058	MyD88:MAL(TIRAP) cascade initiated on plasma membrane	-2.5	10	5.1	30244	113	77	3	3.9	2.2	929|2353|3725	CD14|FOS|JUN	-1.7	Monocyte Intermediate		WikiPathways	27	WP4396	Nonalcoholic fatty liver disease	-2.2	5.5	3.9	30244	155	142	4	2.8	1.4	3725|5293|7040|9451	JUN|PIK3CD|TGFB1|EIF2AK3	-2	B Cell Naïve		GO Biological Processes	19	GO:0042176	regulation of protein catabolic process	19_GO:0008152 metabolic process	-2.2	2.4	3.1	30244	364	376	11	2.9	0.87	868|2308|4905|4953|7514|11124|23077|29761|57589|80204|120892	CBLB|FOXO1|NSF|ODC1|XPO1|FAF1|MYCBP2|USP25|RIC1|FBXO11|LRRK2	-2.1	B Cell Memory
KEGG Pathway	24	hsa04940	Type I diabetes mellitus	-3.7	27	8.7	30244	43	78	3	3.8	2.2	3105|3106|3107	HLA-A|HLA-B|HLA-C	-2.8	Monocyte Intermediate		GO Biological Processes	19	GO:2001235	positive regulation of apoptotic signaling pathway	-4.1	5.1	5.5	30244	142	374	9	2.4	0.79	317|1520|3717|5062|5788|6279|6788|7099|55294	APAF1|CTSS|JAK2|PAK2|PTPRC|S100A8|STK3|TLR4|FBXW7	-3.3	Monocyte Classical		GO Biological Processes	19	GO:0002028	regulation of sodium ion transport	-2.4	9.2	4.7	30244	92	107	3	2.8	1.6	5027|6546|7402	P2RX7|SLC8A1|UTRN	-1.7	Monocyte Classical		Reactome Gene Sets	6	R-HSA-1799339	SRP-dependent cotranslational protein targeting to membrane	-2.5	10	5.1	30244	113	77	3	3.9	2.2	6168|6192|9349	RPL37A|RPS4Y1|RPL23	-1.7	Monocyte Intermediate		KEGG Pathway	24	hsa04932	Non-alcoholic fatty liver disease	-2.2	5.5	3.9	30244	155	142	4	2.8	1.4	3725|5293|7040|9451	JUN|PIK3CD|TGFB1|EIF2AK3	-2	B Cell Naïve		KEGG Pathway	24	hsa04330	Notch signaling pathway		-2.2	5.5	3.8	30244	59	376	4	1.1	0.53	1387|1487|4853|84441	CREBBP|CTBP1|NOTCH2|MAML2	-2.1	B Cell Memory
GO Biological Processes	19	GO:0062207	regulation of pattern recognition receptor signaling pathway	-3.7	14	7	30244	110	78	4	5.1	2.5	3430|3665|8638|91543	IFI35|IRF7|OASL|RSAD2	-2.8	Monocyte Intermediate		Reactome Gene Sets	6	R-HSA-6799198	Complex I biogenesis	-4.1	8.5	6.4	30244	57	374	6	1.6	0.65	4537|4538|4540|4694|4696|4707	ND3|ND4|ND5|NDUFA1|NDUFA3|NDUFB1	-3.3	Monocyte Classical		KEGG Pathway	24	hsa04658	Th1 and Th2 cell differentiation	-2.4	9.2	4.7	30244	92	107	3	2.8	1.6	3717|55534|84441	JAK2|MAML3|MAML2	-1.7	Monocyte Classical		Reactome Gene Sets	6	R-HSA-168188	Toll Like Receptor TLR6:TLR2 Cascade	-2.5	10	5.1	30244	113	77	3	3.9	2.2	929|2353|3725	CD14|FOS|JUN	-1.7	Monocyte Intermediate		GO Biological Processes	19	GO:1904062	regulation of monoatomic cation transmembrane transport	-2.2	3.7	3.4	30244	349	142	6	4.2	1.7	2316|2534|4067|5581|79026|91404	FLNA|FYN|LYN|PRKCE|AHNAK|SESTD1	-2	B Cell Naïve		Canonical Pathways	11	M17	PID NOTCH PATHWAY		-2.2	5.5	3.8	30244	59	376	4	1.1	0.53	1487|4853|23013|84441	CTBP1|NOTCH2|SPEN|MAML2	-2.1	B Cell Memory
GO Biological Processes	19	GO:0044270	cellular nitrogen compound catabolic process	-3.7	7.1	5.7	30244	326	78	6	7.7	3	644|3669|4939|8635|23034|200315	BLVRA|ISG20|OAS2|RNASET2|SAMD4A|APOBEC3A	-2.8	Monocyte Intermediate		GO Biological Processes	19	GO:0050730	regulation of peptidyl-tyrosine phosphorylation	-4.1	3.9	5.1	30244	251	374	12	3.2	0.91	867|948|2185|3717|5062|5336|5788|5795|10464|54625|55294|653361	CBL|CD36|PTK2B|JAK2|PAK2|PLCG2|PTPRC|PTPRJ|PIBF1|PARP14|FBXW7|NCF1	-3.3	Monocyte Classical		Reactome Gene Sets	6	R-HSA-877300	Interferon gamma signaling	-2.4	9.2	4.7	30244	92	107	3	2.8	1.6	2209|3107|3717	FCGR1A|HLA-C|JAK2	-1.7	Monocyte Classical		KEGG Pathway	24	hsa04668	TNF signaling pathway	-2.5	10	5	30244	114	77	3	3.9	2.2	2353|3725|3726	FOS|JUN|JUNB	-1.7	Monocyte Intermediate		GO Biological Processes	19	GO:0090316	positive regulation of intracellular protein transport	-2.2	5.5	3.8	30244	156	142	4	2.8	1.4	2316|2534|7040|79567	FLNA|FYN|TGFB1|RIPOR1	-2	B Cell Naïve		Reactome Gene Sets	6	R-HSA-193648	NRAGE signals death through JNK		-2.2	5.5	3.8	30244	59	376	4	1.1	0.53	5879|7204|10451|10672	RAC1|TRIO|VAV3|GNA13	-2.1	B Cell Memory
GO Biological Processes	19	GO:0050691	regulation of defense response to virus by host	-3.7	26	8.6	30244	44	78	3	3.8	2.2	10346|10859|29108	TRIM22|LILRB1|PYCARD	-2.8	Monocyte Intermediate		GO Biological Processes	19	GO:0006482	protein demethylation	-4.1	17	7.8	30244	19	374	4	1.1	0.53	7403|22992|23081|80853	KDM6A|KDM2A|KDM4C|KDM7A	-3.3	Monocyte Classical		GO Biological Processes	19	GO:1990266	neutrophil migration	-2.4	9.2	4.7	30244	92	107	3	2.8	1.6	6279|6280|6283	S100A8|S100A9|S100A12	-1.7	Monocyte Classical		GO Biological Processes	19	GO:0007507	heart development	-2.5	4.2	3.9	30244	562	77	6	7.8	3.1	811|1396|3725|5914|7404|9645	CALR|CRIP1|JUN|RARA|UTY|MICAL2	-1.7	Monocyte Intermediate		Reactome Gene Sets	6	R-HSA-416482	G alpha (12/13) signalling events	-2.2	8	4.3	30244	80	142	3	2.1	1.2	7204|9138|57580	TRIO|ARHGEF1|PREX1	-2	B Cell Naïve		GO Biological Processes	19	GO:0051168	nuclear export	19_GO:0051179 localization	-2.2	3.7	3.4	30244	132	376	6	1.6	0.65	3267|5903|7514|10892|23049|23325	AGFG1|RANBP2|XPO1|MALT1|SMG1|WASHC4	-2.1	B Cell Memory
Reactome Gene Sets	6	R-HSA-983705	Signaling by the B Cell Receptor (BCR)	-3.7	14	6.9	30244	112	78	4	5.1	2.5	5696|5698|5720|5721	PSMB8|PSMB9|PSME1|PSME2	-2.8	Monocyte Intermediate		GO Biological Processes	19	GO:0008214	protein dealkylation	-4.1	17	7.8	30244	19	374	4	1.1	0.53	7403|22992|23081|80853	KDM6A|KDM2A|KDM4C|KDM7A	-3.3	Monocyte Classical		GO Biological Processes	19	GO:0060761	negative regulation of response to cytokine stimulus	-2.4	9.2	4.7	30244	92	107	3	2.8	1.6	6773|9636|54625	STAT2|ISG15|PARP14	-1.7	Monocyte Classical		GO Biological Processes	19	GO:0006412	translation	-2.5	5	4.1	30244	389	77	5	6.5	2.8	1938|6168|6192|9349|51386	EEF2|RPL37A|RPS4Y1|RPL23|EIF3L	-1.7	Monocyte Intermediate		GO Biological Processes	19	GO:0048812	neuron projection morphogenesis	-2.2	3.2	3.3	30244	464	142	7	4.9	1.8	104|2534|7204|9448|10509|26047|79600	ADARB1|FYN|TRIO|MAP4K4|SEMA4B|CNTNAP2|TCTN1	-2	B Cell Naïve		GO Biological Processes	19	GO:0070372	regulation of ERK1 and ERK2 cascade	19_GO:0050896 response to stimulus	-2.2	2.6	3.1	30244	314	376	10	2.7	0.83	1236|1739|2771|3725|4067|4853|5728|5788|5908|6850	CCR7|DLG1|GNAI2|JUN|LYN|NOTCH2|PTEN|PTPRC|RAP1B|SYK	-2.1	B Cell Memory
GO Biological Processes	19	GO:0046700	heterocycle catabolic process	-3.7	7.1	5.6	30244	328	78	6	7.7	3	644|3669|4939|8635|23034|200315	BLVRA|ISG20|OAS2|RNASET2|SAMD4A|APOBEC3A	-2.8	Monocyte Intermediate		Canonical Pathways	11	M273	PID EPHA2 FWD PATHWAY	-4.1	17	7.8	30244	19	374	4	1.1	0.53	867|5058|7074|10451	CBL|PAK1|TIAM1|VAV3	-3.3	Monocyte Classical		GO Biological Processes	19	GO:1990869	cellular response to chemokine	-2.4	9.2	4.7	30244	92	107	3	2.8	1.6	1524|9750|81704	CX3CR1|RIPOR2|DOCK8	-1.7	Monocyte Classical		Reactome Gene Sets	6	R-HSA-187037	Signaling by NTRK1 (TRKA)	-2.5	10	5	30244	115	77	3	3.9	2.2	2353|3726|3727	FOS|JUNB|JUND	-1.7	Monocyte Intermediate		KEGG Pathway	24	hsa05132	Salmonella infection	-2.2	4.3	3.6	30244	249	142	5	3.5	1.5	382|2316|3725|5293|79026	ARF6|FLNA|JUN|PIK3CD|AHNAK	-2	B Cell Naïve		GO Biological Processes	19	GO:2001242	regulation of intrinsic apoptotic signaling pathway	19_GO:0050896 response to stimulus	-2.2	3.2	3.3	30244	174	376	7	1.9	0.7	596|3091|4170|8440|9451|10625|120892	BCL2|HIF1A|MCL1|NCK2|EIF2AK3|IVNS1ABP|LRRK2	-2.1	B Cell Memory
Reactome Gene Sets	6	R-HSA-2172127	DAP12 interactions	-3.7	26	8.5	30244	45	78	3	3.8	2.2	567|3106|3107	B2M|HLA-B|HLA-C	-2.7	Monocyte Intermediate		GO Biological Processes	19	GO:0051090	regulation of DNA-binding transcription factor activity	-4.1	3	4.8	30244	464	374	17	4.5	1.1	948|1524|2033|3717|5336|5530|6279|6283|6672|6788|7097|7099|9759|28232|55914|83737|120892	CD36|CX3CR1|EP300|JAK2|PLCG2|PPP3CA|S100A8|S100A12|SP100|STK3|TLR2|TLR4|HDAC4|SLCO3A1|ERBIN|ITCH|LRRK2	-3.3	Monocyte Classical		GO Biological Processes	19	GO:1990868	response to chemokine	-2.4	9.2	4.7	30244	92	107	3	2.8	1.6	1524|9750|81704	CX3CR1|RIPOR2|DOCK8	-1.7	Monocyte Classical		Reactome Gene Sets	6	R-HSA-168179	Toll Like Receptor TLR1:TLR2 Cascade	-2.5	10	5	30244	116	77	3	3.9	2.2	929|2353|3725	CD14|FOS|JUN	-1.7	Monocyte Intermediate		GO Biological Processes	19	GO:0006446	regulation of translational initiation	-2.2	7.9	4.3	30244	81	142	3	2.1	1.2	8440|9451|127933	NCK2|EIF2AK3|UHMK1	-2	B Cell Naïve		WikiPathways	27	WP4746	Thyroid hormones production and peripheral downstream signaling effects		-2.2	4.3	3.6	30244	94	376	5	1.3	0.59	2308|3709|5290|5594|10000	FOXO1|ITPR2|PIK3CA|MAPK1|AKT3	-2.1	B Cell Memory
GO Biological Processes	19	GO:0002764	immune response-regulating signaling pathway	-3.7	7	5.6	30244	332	78	6	7.7	3	3105|3665|4938|4940|10859|29108	HLA-A|IRF7|OAS1|OAS3|LILRB1|PYCARD	-2.7	Monocyte Intermediate		Canonical Pathways	11	M1315	SIG PIP3 SIGNALING IN B LYMPHOCYTES	-4.1	11	6.9	30244	36	374	5	1.3	0.59	3708|3709|5336|5788|6197	ITPR1|ITPR2|PLCG2|PTPRC|RPS6KA3	-3.3	Monocyte Classical		WikiPathways	27	WP2877	Vitamin D receptor pathway	-2.4	6	4.1	30244	187	107	4	3.7	1.8	3965|6279|6280|6546	LGALS9|S100A8|S100A9|SLC8A1	-1.7	Monocyte Classical		Reactome Gene Sets	6	R-HSA-975957	Nonsense Mediated Decay (NMD) enhanced by the Exon Junction Complex (EJC)	-2.5	10	5	30244	116	77	3	3.9	2.2	6168|6192|9349	RPL37A|RPS4Y1|RPL23	-1.7	Monocyte Intermediate		GO Biological Processes	19	GO:0021915	neural tube development	-2.2	5.4	3.8	30244	158	142	4	2.8	1.4	677|6046|7040|79600	ZFP36L1|BRD2|TGFB1|TCTN1	-2	B Cell Naïve		GO Biological Processes	19	GO:0030641	regulation of cellular pH	19_GO:0042592 homeostatic process	-2.2	4.3	3.6	30244	94	376	5	1.3	0.59	596|1657|5594|84679|120892	BCL2|DMXL1|MAPK1|SLC9A7|LRRK2	-2.1	B Cell Memory
Reactome Gene Sets	6	R-HSA-5357801	Programmed Cell Death	-3.6	9.1	6	30244	213	78	5	6.4	2.8	5696|5698|5720|5721|8743	PSMB8|PSMB9|PSME1|PSME2|TNFSF10	-2.7	Monocyte Intermediate		GO Biological Processes	19	GO:1901184	regulation of ERBB signaling pathway	-4.1	6.8	5.9	30244	83	374	7	1.9	0.7	867|5782|5795|6654|55294|55704|653361	CBL|PTPN12|PTPRJ|SOS1|FBXW7|CCDC88A|NCF1	-3.3	Monocyte Classical		GO Biological Processes	19	GO:0007204	positive regulation of cytosolic calcium ion concentration	-2.3	6	4.1	30244	188	107	4	3.7	1.8	1043|3717|5027|6546	CD52|JAK2|P2RX7|SLC8A1	-1.7	Monocyte Classical		Reactome Gene Sets	6	R-HSA-927802	Nonsense-Mediated Decay (NMD)	-2.5	10	5	30244	116	77	3	3.9	2.2	6168|6192|9349	RPL37A|RPS4Y1|RPL23	-1.7	Monocyte Intermediate		Reactome Gene Sets	6	R-HSA-418555	G alpha (s) signalling events	-2.2	5.4	3.8	30244	158	142	4	2.8	1.4	156|2771|2778|5150	GRK2|GNAI2|GNAS|PDE7A	-2	B Cell Naïve		GO Biological Processes	19	GO:0007229	integrin-mediated signaling pathway	19_GO:0050896 response to stimulus	-2.2	4.3	3.6	30244	94	376	5	1.3	0.59	2530|3676|6850|8452|10451	FUT8|ITGA4|SYK|CUL3|VAV3	-2.1	B Cell Memory
GO Biological Processes	19	GO:0062208	positive regulation of pattern recognition receptor signaling pathway	-3.6	25	8.4	30244	46	78	3	3.8	2.2	3430|8638|91543	IFI35|OASL|RSAD2	-2.7	Monocyte Intermediate		GO Biological Processes	19	GO:0055082	intracellular chemical homeostasis	-4.1	2.8	4.7	30244	558	374	19	5.1	1.1	535|817|1657|3708|5530|6279|6546|6786|8546|10367|23312|26234|27185|54499|55144|120892|123041|285195|653361	ATP6V0A1|CAMK2D|DMXL1|ITPR1|PPP3CA|S100A8|SLC8A1|STIM1|AP3B1|MICU1|DMXL2|FBXL5|DISC1|TMCO1|LRRC8D|LRRK2|SLC24A4|SLC9A9|NCF1	-3.3	Monocyte Classical		GO Biological Processes	19	GO:0048738	cardiac muscle tissue development	-2.3	6	4.1	30244	188	107	4	3.7	1.8	3084|5339|6546|11214	NRG1|PLEC|SLC8A1|AKAP13	-1.7	Monocyte Classical		Reactome Gene Sets	6	R-HSA-181438	Toll Like Receptor 2 (TLR2) Cascade	-2.5	10	5	30244	116	77	3	3.9	2.2	929|2353|3725	CD14|FOS|JUN	-1.7	Monocyte Intermediate		GO Biological Processes	19	GO:0050730	regulation of peptidyl-tyrosine phosphorylation	-2.2	4.2	3.5	30244	251	142	5	3.5	1.5	2534|4067|5581|7040|8440	FYN|LYN|PRKCE|TGFB1|NCK2	-2	B Cell Naïve		GO Biological Processes	19	GO:1902905	positive regulation of supramolecular fiber organization	19_GO:0048518 positive regulation of biological process	-2.2	3.2	3.3	30244	175	376	7	1.9	0.7	1236|1739|5581|5879|8440|9659|9873	CCR7|DLG1|PRKCE|RAC1|NCK2|PDE4DIP|FCHSD2	-2.1	B Cell Memory
GO Biological Processes	19	GO:0090199	regulation of release of cytochrome c from mitochondria	-3.6	25	8.3	30244	47	78	3	3.8	2.2	8743|27166|29108	TNFSF10|PRELID1|PYCARD	-2.7	Monocyte Intermediate		GO Biological Processes	19	GO:0032651	regulation of interleukin-1 beta production	-4.1	5.8	5.7	30244	112	374	8	2.1	0.75	948|1524|3428|3717|4332|7099|27086|51311	CD36|CX3CR1|IFI16|JAK2|MNDA|TLR4|FOXP1|TLR8	-3.3	Monocyte Classical		GO Biological Processes	19	GO:0042113	B cell activation	-2.3	6	4.1	30244	189	107	4	3.7	1.8	5795|9734|9759|55619	PTPRJ|HDAC9|HDAC4|DOCK10	-1.7	Monocyte Classical		GO Biological Processes	19	GO:1903707	negative regulation of hemopoiesis	-2.5	10	5	30244	116	77	3	3.9	2.2	5914|28959|55365	RARA|TMEM176B|TMEM176A	-1.7	Monocyte Intermediate		GO Biological Processes	19	GO:0031346	positive regulation of cell projection organization	-2.2	3.6	3.4	30244	355	142	6	4.2	1.7	1236|2316|2534|4067|23499|202018	CCR7|FLNA|FYN|LYN|MACF1|TAPT1	-2	B Cell Naïve		GO Biological Processes	19	GO:0051099	positive regulation of binding	19_GO:0065007 biological regulation	-2.2	3.2	3.3	30244	175	376	7	1.9	0.7	267|3191|6789|8932|9750|23228|120892	AMFR|HNRNPL|STK4|MBD2|RIPOR2|PLCL2|LRRK2	-2.1	B Cell Memory
GO Biological Processes	19	GO:0032649	regulation of type II interferon production	-3.6	13	6.7	30244	119	78	4	5.1	2.5	3105|9636|10859|29108	HLA-A|ISG15|LILRB1|PYCARD	-2.7	Monocyte Intermediate		GO Biological Processes	19	GO:0071216	cellular response to biotic stimulus	-4.1	3.9	5.1	30244	252	374	12	3.2	0.91	317|948|1524|2932|3717|4208|4853|5336|7097|7099|51571|54499	APAF1|CD36|CX3CR1|GSK3B|JAK2|MEF2C|NOTCH2|PLCG2|TLR2|TLR4|CYRIB|TMCO1	-3.3	Monocyte Classical		GO Biological Processes	19	GO:0001776	leukocyte homeostasis	-2.3	8.9	4.6	30244	95	107	3	2.8	1.6	3957|5027|55619	LGALS2|P2RX7|DOCK10	-1.7	Monocyte Classical		GO Biological Processes	19	GO:0030335	positive regulation of cell migration	-2.5	4.1	3.8	30244	568	77	6	7.8	3.1	811|977|3725|5724|23328|91663	CALR|CD151|JUN|PTAFR|SASH1|MYADM	-1.7	Monocyte Intermediate		GO Biological Processes	19	GO:0120039	plasma membrane bounded cell projection morphogenesis	-2.2	3.2	3.3	30244	469	142	7	4.9	1.8	104|2534|7204|9448|10509|26047|79600	ADARB1|FYN|TRIO|MAP4K4|SEMA4B|CNTNAP2|TCTN1	-2	B Cell Naïve		GO Biological Processes	19	GO:0007169	transmembrane receptor protein tyrosine kinase signaling pathway	19_GO:0050896 response to stimulus	-2.2	2.3	3	30244	418	376	12	3.2	0.91	2308|2889|4067|5290|5594|5795|5879|6850|8440|9068|9451|29760	FOXO1|RAPGEF1|LYN|PIK3CA|MAPK1|PTPRJ|RAC1|SYK|NCK2|ANGPTL1|EIF2AK3|BLNK	-2.1	B Cell Memory
Reactome Gene Sets	6	R-HSA-73893	DNA Damage Bypass	-3.6	24	8.2	30244	48	78	3	3.8	2.2	9246|9636|9978	UBE2L6|ISG15|RBX1	-2.7	Monocyte Intermediate		GO Biological Processes	19	GO:0010469	regulation of signaling receptor activity	-4.1	5.1	5.5	30244	144	374	9	2.4	0.79	867|2185|3717|4208|8202|10142|55294|123041|653361	CBL|PTK2B|JAK2|MEF2C|NCOA3|AKAP9|FBXW7|SLC24A4|NCF1	-3.3	Monocyte Classical		Reactome Gene Sets	6	R-HSA-6803157	Antimicrobial peptides	-2.3	8.9	4.6	30244	95	107	3	2.8	1.6	6279|6280|7097	S100A8|S100A9|TLR2	-1.7	Monocyte Classical		GO Biological Processes	19	GO:0050867	positive regulation of cell activation	-2.5	5	4	30244	395	77	5	6.5	2.8	3119|3727|3956|5724|5914	HLA-DQB1|JUND|LGALS1|PTAFR|RARA	-1.7	Monocyte Intermediate		GO Biological Processes	19	GO:0051960	regulation of nervous system development	-2.2	3.2	3.3	30244	469	142	7	4.9	1.8	393|4067|7040|7852|9451|10509|23499	ARHGAP4|LYN|TGFB1|CXCR4|EIF2AK3|SEMA4B|MACF1	-2	B Cell Naïve		GO Biological Processes	19	GO:0051348	negative regulation of transferase activity	19_GO:0065007 biological regulation	-2.2	2.7	3.2	30244	267	376	9	2.4	0.79	868|1843|4067|5305|5728|5788|5795|9467|27250	CBLB|DUSP1|LYN|PIP4K2A|PTEN|PTPRC|PTPRJ|SH3BP5|PDCD4	-2.1	B Cell Memory
Reactome Gene Sets	6	R-HSA-202403	TCR signaling	-3.6	13	6.7	30244	120	78	4	5.1	2.5	5696|5698|5720|5721	PSMB8|PSMB9|PSME1|PSME2	-2.7	Monocyte Intermediate		GO Biological Processes	19	GO:0050853	B cell receptor signaling pathway	-4.1	8.4	6.3	30244	58	374	6	1.6	0.65	4208|4332|5336|5788|6654|10451	MEF2C|MNDA|PLCG2|PTPRC|SOS1|VAV3	-3.3	Monocyte Classical		Reactome Gene Sets	6	R-HSA-1592230	Mitochondrial biogenesis	-2.3	8.9	4.6	30244	95	107	3	2.8	1.6	514|521|4508	ATP5F1E|ATP5ME|ATP6	-1.7	Monocyte Classical		Reactome Gene Sets	6	R-HSA-2408522	Selenoamino acid metabolism	-2.5	9.9	4.9	30244	119	77	3	3.9	2.2	6168|6192|9349	RPL37A|RPS4Y1|RPL23	-1.6	Monocyte Intermediate		GO Biological Processes	19	GO:1905897	regulation of response to endoplasmic reticulum stress	-2.2	7.8	4.2	30244	82	142	3	2.1	1.2	8440|9451|91304	NCK2|EIF2AK3|TMEM259	-2	B Cell Naïve		GO Biological Processes	19	GO:0040018	positive regulation of multicellular organism growth	19_GO:0040007 growth	-2.2	7.8	4.2	30244	31	376	3	0.8	0.46	596|25836|55636	BCL2|NIPBL|CHD7	-2	B Cell Memory
GO Biological Processes	19	GO:0019439	aromatic compound catabolic process	-3.6	6.7	5.5	30244	345	78	6	7.7	3	644|3669|4939|8635|23034|200315	BLVRA|ISG20|OAS2|RNASET2|SAMD4A|APOBEC3A	-2.6	Monocyte Intermediate		GO Biological Processes	19	GO:0002931	response to ischemia	-4.1	8.4	6.3	30244	58	374	6	1.6	0.65	1524|2185|4208|6654|57492|80315	CX3CR1|PTK2B|MEF2C|SOS1|ARID1B|CPEB4	-3.3	Monocyte Classical		Reactome Gene Sets	6	R-HSA-9692914	SARS-CoV-1-host interactions	-2.3	8.8	4.6	30244	96	107	3	2.8	1.6	6223|6232|6235	RPS19|RPS27|RPS29	-1.6	Monocyte Classical		KEGG Pathway	24	hsa04935	Growth hormone synthesis, secretion and action	-2.4	9.8	4.9	30244	120	77	3	3.9	2.2	2353|2778|3726	FOS|GNAS|JUNB	-1.6	Monocyte Intermediate		GO Biological Processes	19	GO:2000628	regulation of miRNA metabolic process	-2.2	7.8	4.2	30244	82	142	3	2.1	1.2	3725|4775|7040	JUN|NFATC3|TGFB1	-2	B Cell Naïve		WikiPathways	27	WP4912	SARS coronavirus and innate immunity		-2.2	7.8	4.2	30244	31	376	3	0.8	0.46	3455|3716|7187	IFNAR2|JAK1|TRAF3	-2	B Cell Memory
GO Biological Processes	19	GO:0051603	proteolysis involved in protein catabolic process	-3.6	4.8	4.9	30244	650	78	8	10	3.4	3429|5696|5698|9246|9636|9978|51191|57674	IFI27|PSMB8|PSMB9|UBE2L6|ISG15|RBX1|HERC5|RNF213	-2.6	Monocyte Intermediate		Reactome Gene Sets	6	R-HSA-381340	Transcriptional regulation of white adipocyte differentiation	-4.1	6.7	5.9	30244	84	374	7	1.9	0.7	948|2033|8202|9611|10499|23389|80205	CD36|EP300|NCOA3|NCOR1|NCOA2|MED13L|CHD9	-3.3	Monocyte Classical		GO Biological Processes	19	GO:0002690	positive regulation of leukocyte chemotaxis	-2.3	8.8	4.6	30244	96	107	3	2.8	1.6	1524|3965|9750	CX3CR1|LGALS9|RIPOR2	-1.6	Monocyte Classical		GO Biological Processes	19	GO:0002181	cytoplasmic translation	-2.4	9.6	4.8	30244	123	77	3	3.9	2.2	6168|9349|51386	RPL37A|RPL23|EIF3L	-1.6	Monocyte Intermediate		GO Biological Processes	19	GO:0097305	response to alcohol	-2.2	4.2	3.5	30244	253	142	5	3.5	1.5	1236|2534|5581|7040|10365	CCR7|FYN|PRKCE|TGFB1|KLF2	-2	B Cell Naïve		Reactome Gene Sets	6	R-HSA-5260271	Diseases of Immune System		-2.2	7.8	4.2	30244	31	376	3	0.8	0.46	4790|4792|7187	NFKB1|NFKBIA|TRAF3	-2	B Cell Memory
GO Biological Processes	19	GO:0042269	regulation of natural killer cell mediated cytotoxicity	-3.6	24	8.1	30244	49	78	3	3.8	2.2	3105|3106|10859	HLA-A|HLA-B|LILRB1	-2.6	Monocyte Intermediate		Reactome Gene Sets	6	R-HSA-168188	Toll Like Receptor TLR6:TLR2 Cascade	-4.1	5.7	5.6	30244	113	374	8	2.1	0.75	948|4205|4208|6197|6279|6283|7097|7099	CD36|MEF2A|MEF2C|RPS6KA3|S100A8|S100A12|TLR2|TLR4	-3.3	Monocyte Classical		GO Biological Processes	19	GO:0070664	negative regulation of leukocyte proliferation	-2.3	8.8	4.6	30244	96	107	3	2.8	1.6	3965|10859|23240	LGALS9|LILRB1|TMEM131L	-1.6	Monocyte Classical		GO Biological Processes	19	GO:0097305	response to alcohol	-2.4	6.2	4.2	30244	253	77	4	5.2	2.5	929|2353|4538|5914	CD14|FOS|ND4|RARA	-1.6	Monocyte Intermediate		WikiPathways	27	WP2261	Glioblastoma signaling pathways	-2.1	7.7	4.2	30244	83	142	3	2.1	1.2	2308|5293|5579	FOXO1|PIK3CD|PRKCB	-2	B Cell Naïve		GO Biological Processes	19	GO:0048009	insulin-like growth factor receptor signaling pathway	19_GO:0050896 response to stimulus	-2.2	7.8	4.2	30244	31	376	3	0.8	0.46	5290|5594|9451	PIK3CA|MAPK1|EIF2AK3	-2	B Cell Memory
GO Biological Processes	19	GO:0019884	antigen processing and presentation of exogenous antigen	-3.6	24	8.1	30244	49	78	3	3.8	2.2	567|3105|5720	B2M|HLA-A|PSME1	-2.6	Monocyte Intermediate		KEGG Pathway	24	hsa04725	Cholinergic synapse	-4.1	5.7	5.6	30244	113	374	8	2.1	0.75	113|817|2776|3708|3709|3717|9586|23236	ADCY7|CAMK2D|GNAQ|ITPR1|ITPR2|JAK2|CREB5|PLCB1	-3.3	Monocyte Classical		KEGG Pathway	24	hsa04062	Chemokine signaling pathway	-2.3	5.9	4	30244	192	107	4	3.7	1.8	1524|1794|3717|6773	CX3CR1|DOCK2|JAK2|STAT2	-1.6	Monocyte Classical		GO Biological Processes	19	GO:0002761	regulation of myeloid leukocyte differentiation	-2.4	9.4	4.8	30244	125	77	3	3.9	2.2	2353|5914|7071	FOS|RARA|KLF10	-1.6	Monocyte Intermediate		GO Biological Processes	19	GO:0032024	positive regulation of insulin secretion	-2.1	7.7	4.2	30244	83	142	3	2.1	1.2	3708|5579|5581	ITPR1|PRKCB|PRKCE	-2	B Cell Naïve		WikiPathways	27	WP4868	Type I interferon induction and signaling during SARS-CoV-2 infection		-2.2	7.8	4.2	30244	31	376	3	0.8	0.46	3455|3716|7187	IFNAR2|JAK1|TRAF3	-2	B Cell Memory
GO Biological Processes	19	GO:2000116	regulation of cysteine-type endopeptidase activity	-3.5	8.7	5.9	30244	223	78	5	6.4	2.8	2537|5698|8743|29108|114769	IFI6|PSMB9|TNFSF10|PYCARD|CARD16	-2.6	Monocyte Intermediate		Reactome Gene Sets	6	R-HSA-166058	MyD88:MAL(TIRAP) cascade initiated on plasma membrane	-4.1	5.7	5.6	30244	113	374	8	2.1	0.75	948|4205|4208|6197|6279|6283|7097|7099	CD36|MEF2A|MEF2C|RPS6KA3|S100A8|S100A12|TLR2|TLR4	-3.3	Monocyte Classical		GO Biological Processes	19	GO:0010720	positive regulation of cell development	-2.3	3.8	3.6	30244	442	107	6	5.6	2.2	1524|3965|7097|8289|23654|27185	CX3CR1|LGALS9|TLR2|ARID1A|PLXNB2|DISC1	-1.6	Monocyte Classical		Reactome Gene Sets	6	R-HSA-381426	Regulation of Insulin-like Growth Factor (IGF) transport and uptake by Insulin-like Growth Factor Binding Proteins (IGFBPs)	-2.4	9.4	4.8	30244	125	77	3	3.9	2.2	1462|3956|7184	VCAN|LGALS1|HSP90B1	-1.6	Monocyte Intermediate		GO Biological Processes	19	GO:0097193	intrinsic apoptotic signaling pathway	-2.1	5.3	3.7	30244	161	142	4	2.8	1.4	489|1655|3708|4170	ATP2A3|DDX5|ITPR1|MCL1	-2	B Cell Naïve		Reactome Gene Sets	6	R-HSA-399721	Glutamate binding, activation of AMPA receptors and synaptic plasticity		-2.2	7.8	4.2	30244	31	376	3	0.8	0.46	1739|4905|5579	DLG1|NSF|PRKCB	-2	B Cell Memory
GO Biological Processes	19	GO:0002753	cytosolic pattern recognition receptor signaling pathway	-3.5	23	8	30244	50	78	3	3.8	2.2	3665|4938|4940	IRF7|OAS1|OAS3	-2.6	Monocyte Intermediate		GO Biological Processes	19	GO:0006873	intracellular monoatomic ion homeostasis	-4.1	3.1	4.8	30244	422	374	16	4.3	1	535|817|1657|3708|6279|6546|6786|8546|10367|23312|26234|27185|54499|120892|123041|285195	ATP6V0A1|CAMK2D|DMXL1|ITPR1|S100A8|SLC8A1|STIM1|AP3B1|MICU1|DMXL2|FBXL5|DISC1|TMCO1|LRRK2|SLC24A4|SLC9A9	-3.3	Monocyte Classical		GO Biological Processes	19	GO:0097190	apoptotic signaling pathway	-2.3	4.6	3.8	30244	310	107	5	4.7	2	2537|3428|3717|5027|6272	IFI6|IFI16|JAK2|P2RX7|SORT1	-1.6	Monocyte Classical		GO Biological Processes	19	GO:0030029	actin filament-based process	-2.4	3.9	3.7	30244	597	77	6	7.8	3.1	811|7184|8522|9645|23092|26037	CALR|HSP90B1|GAS7|MICAL2|ARHGAP26|SIPA1L1	-1.6	Monocyte Intermediate		GO Biological Processes	19	GO:0051129	negative regulation of cellular component organization	-2.1	2.7	3.1	30244	721	142	9	6.3	2	382|393|1859|2316|2534|7040|7431|10509|85464	ARF6|ARHGAP4|DYRK1A|FLNA|FYN|TGFB1|VIM|SEMA4B|SSH2	-2	B Cell Naïve		GO Biological Processes	19	GO:0048873	homeostasis of number of cells within a tissue	19_GO:0042592 homeostatic process	-2.2	7.8	4.2	30244	31	376	3	0.8	0.46	596|4297|10000	BCL2|KMT2A|AKT3	-2	B Cell Memory
Reactome Gene Sets	6	R-HSA-201681	TCF dependent signaling in response to WNT	-3.5	8.4	5.7	30244	232	78	5	6.4	2.8	5696|5698|5720|5721|9978	PSMB8|PSMB9|PSME1|PSME2|RBX1	-2.6	Monocyte Intermediate		GO Biological Processes	19	GO:0050863	regulation of T cell activation	-4.1	3.2	4.8	30244	378	374	15	4	1	861|3717|5530|5788|6654|8289|8546|9750|10875|23240|51571|57492|81704|83737|149041	RUNX1|JAK2|PPP3CA|PTPRC|SOS1|ARID1A|AP3B1|RIPOR2|FGL2|TMEM131L|CYRIB|ARID1B|DOCK8|ITCH|RC3H1	-3.3	Monocyte Classical		GO Biological Processes	19	GO:0043123	positive regulation of I-kappaB kinase/NF-kappaB signaling	-2.3	5.9	4	30244	193	107	4	3.7	1.8	3965|6283|6398|11214	LGALS9|S100A12|SECTM1|AKAP13	-1.6	Monocyte Classical		GO Biological Processes	19	GO:0043603	amide metabolic process	-2.4	3.4	3.5	30244	799	77	7	9.1	3.3	1938|4048|6168|6192|9349|51386|64167	EEF2|LTA4H|RPL37A|RPS4Y1|RPL23|EIF3L|ERAP2	-1.6	Monocyte Intermediate		GO Biological Processes	19	GO:0045596	negative regulation of cell differentiation	-2.1	2.7	3.1	30244	721	142	9	6.3	2	393|677|678|2308|4067|4775|7040|7204|10509	ARHGAP4|ZFP36L1|ZFP36L2|FOXO1|LYN|NFATC3|TGFB1|TRIO|SEMA4B	-2	B Cell Naïve		GO Biological Processes	19	GO:0035640	exploration behavior	19_GO:0032501 multicellular organismal process	-2.2	7.8	4.2	30244	31	376	3	0.8	0.46	4297|5581|120892	KMT2A|PRKCE|LRRK2	-2	B Cell Memory
GO Biological Processes	19	GO:0002758	innate immune response-activating signaling pathway	-3.5	12	6.4	30244	128	78	4	5.1	2.5	3665|4938|4940|29108	IRF7|OAS1|OAS3|PYCARD	-2.6	Monocyte Intermediate		Reactome Gene Sets	6	R-HSA-193648	NRAGE signals death through JNK	-4.1	8.2	6.2	30244	59	374	6	1.6	0.65	29|6654|7074|7204|10451|11214	ABR|SOS1|TIAM1|TRIO|VAV3|AKAP13	-3.3	Monocyte Classical		KEGG Pathway	24	hsa05167	Kaposi sarcoma-associated herpesvirus infection	-2.3	5.8	4	30244	194	107	4	3.7	1.8	3107|3717|6773|6934	HLA-C|JAK2|STAT2|TCF7L2	-1.6	Monocyte Classical		GO Biological Processes	19	GO:0002694	regulation of leukocyte activation	-2.4	3.9	3.7	30244	600	77	6	7.8	3.1	3119|3726|3727|3956|5724|5914	HLA-DQB1|JUNB|JUND|LGALS1|PTAFR|RARA	-1.6	Monocyte Intermediate		GO Biological Processes	19	GO:0048858	cell projection morphogenesis	-2.1	3.1	3.2	30244	474	142	7	4.9	1.8	104|2534|7204|9448|10509|26047|79600	ADARB1|FYN|TRIO|MAP4K4|SEMA4B|CNTNAP2|TCTN1	-2	B Cell Naïve		Reactome Gene Sets	6	R-HSA-399719	Trafficking of AMPA receptors		-2.2	7.8	4.2	30244	31	376	3	0.8	0.46	1739|4905|5579	DLG1|NSF|PRKCB	-2	B Cell Memory
KEGG Pathway	24	hsa05320	Autoimmune thyroid disease	-3.5	22	7.8	30244	53	78	3	3.8	2.2	3105|3106|3107	HLA-A|HLA-B|HLA-C	-2.5	Monocyte Intermediate		WikiPathways	27	WP304	Kit receptor signaling pathway	-4.1	8.2	6.2	30244	59	374	6	1.6	0.65	867|2033|3717|6197|6654|6772	CBL|EP300|JAK2|RPS6KA3|SOS1|STAT1	-3.3	Monocyte Classical		GO Biological Processes	19	GO:0071902	positive regulation of protein serine/threonine kinase activity	-2.3	5.8	4	30244	194	107	4	3.7	1.8	5027|6283|11214|51347	P2RX7|S100A12|AKAP13|TAOK3	-1.6	Monocyte Classical		GO Biological Processes	19	GO:0043043	peptide biosynthetic process	-2.4	4.7	3.8	30244	418	77	5	6.5	2.8	1938|6168|6192|9349|51386	EEF2|RPL37A|RPS4Y1|RPL23|EIF3L	-1.6	Monocyte Intermediate		GO Biological Processes	19	GO:0050796	regulation of insulin secretion	-2.1	5.2	3.7	30244	163	142	4	2.8	1.4	2308|3708|5579|5581	FOXO1|ITPR1|PRKCB|PRKCE	-2	B Cell Naïve		Reactome Gene Sets	6	R-HSA-5602358	Diseases associated with the TLR signaling cascade		-2.2	7.8	4.2	30244	31	376	3	0.8	0.46	4790|4792|7187	NFKB1|NFKBIA|TRAF3	-2	B Cell Memory
GO Biological Processes	19	GO:0002715	regulation of natural killer cell mediated immunity	-3.5	22	7.8	30244	53	78	3	3.8	2.2	3105|3106|10859	HLA-A|HLA-B|LILRB1	-2.5	Monocyte Intermediate		GO Biological Processes	19	GO:0035264	multicellular organism growth	-4	6.7	5.8	30244	85	374	7	1.9	0.7	472|546|2033|2131|4853|5339|6654	ATM|ATRX|EP300|EXT1|NOTCH2|PLEC|SOS1	-3.3	Monocyte Classical		GO Biological Processes	19	GO:0014706	striated muscle tissue development	-2.3	5.8	4	30244	194	107	4	3.7	1.8	3084|5339|6546|11214	NRG1|PLEC|SLC8A1|AKAP13	-1.6	Monocyte Classical		GO Biological Processes	19	GO:0046683	response to organophosphorus	-2.4	9.1	4.7	30244	129	77	3	3.9	2.2	2353|5724|7184	FOS|PTAFR|HSP90B1	-1.6	Monocyte Intermediate		GO Biological Processes	19	GO:0035264	multicellular organism growth	-2.1	7.5	4.1	30244	85	142	3	2.1	1.2	104|677|10365	ADARB1|ZFP36L1|KLF2	-2	B Cell Naïve		Reactome Gene Sets	6	R-HSA-450282	MAPK targets/ Nuclear events mediated by MAP kinases		-2.2	7.8	4.2	30244	31	376	3	0.8	0.46	3725|5594|6197	JUN|MAPK1|RPS6KA3	-2	B Cell Memory
Reactome Gene Sets	6	R-HSA-8939236	RUNX1 regulates transcription of genes involved in differentiation of HSCs	-3.5	12	6.4	30244	129	78	4	5.1	2.5	5696|5698|5720|5721	PSMB8|PSMB9|PSME1|PSME2	-2.5	Monocyte Intermediate		GO Biological Processes	19	GO:1902903	regulation of supramolecular fiber organization	-4	3.2	4.8	30244	382	374	15	4	1	2185|5058|5062|6093|6840|9101|9873|10142|10565|10602|11214|51571|55704|57551|85464	PTK2B|PAK1|PAK2|ROCK1|SVIL|USP8|FCHSD2|AKAP9|ARFGEF1|CDC42EP3|AKAP13|CYRIB|CCDC88A|TAOK1|SSH2	-3.2	Monocyte Classical		GO Biological Processes	19	GO:0002709	regulation of T cell mediated immunity	-2.3	8.7	4.5	30244	98	107	3	2.8	1.6	3107|5027|10859	HLA-C|P2RX7|LILRB1	-1.6	Monocyte Classical		Canonical Pathways	11	M186	PID PDGFRB PATHWAY	-2.4	9.1	4.7	30244	129	77	3	3.9	2.2	2353|3725|3727	FOS|JUN|JUND	-1.6	Monocyte Intermediate		GO Biological Processes	19	GO:0031397	negative regulation of protein ubiquitination	-2.1	7.5	4.1	30244	85	142	3	2.1	1.2	2534|5581|8473	FYN|PRKCE|OGT	-2	B Cell Naïve		GO Biological Processes	19	GO:0150117	positive regulation of cell-substrate junction organization	19_GO:0048518 positive regulation of biological process	-2.2	7.8	4.2	30244	31	376	3	0.8	0.46	5795|5879|9448	PTPRJ|RAC1|MAP4K4	-2	B Cell Memory
GO Biological Processes	19	GO:0045862	positive regulation of proteolysis	-3.4	6.4	5.3	30244	363	78	6	7.7	3	5720|5721|8743|9978|27166|29108	PSME1|PSME2|TNFSF10|RBX1|PRELID1|PYCARD	-2.5	Monocyte Intermediate		Reactome Gene Sets	6	R-HSA-9013695	NOTCH4 Intracellular Domain Regulates Transcription	-4	16	7.6	30244	20	374	4	1.1	0.53	2033|4853|55534|84441	EP300|NOTCH2|MAML3|MAML2	-3.2	Monocyte Classical		GO Biological Processes	19	GO:0051153	regulation of striated muscle cell differentiation	-2.3	8.7	4.5	30244	98	107	3	2.8	1.6	3084|9734|9759	NRG1|HDAC9|HDAC4	-1.6	Monocyte Classical		KEGG Pathway	24	hsa04926	Relaxin signaling pathway	-2.4	9.1	4.7	30244	129	77	3	3.9	2.2	2353|2778|3725	FOS|GNAS|JUN	-1.6	Monocyte Intermediate		GO Biological Processes	19	GO:0042176	regulation of protein catabolic process	-2.1	3.5	3.3	30244	364	142	6	4.2	1.7	2308|2316|2534|4953|8473|91304	FOXO1|FLNA|FYN|ODC1|OGT|TMEM259	-2	B Cell Naïve		GO Biological Processes	19	GO:0072583	clathrin-dependent endocytosis	19_GO:0051179 localization	-2.2	7.8	4.2	30244	31	376	3	0.8	0.46	3676|9873|55788	ITGA4|FCHSD2|LMBRD1	-2	B Cell Memory
Reactome Gene Sets	6	R-HSA-157118	Signaling by NOTCH	-3.4	8.2	5.7	30244	235	78	5	6.4	2.8	5696|5698|5720|5721|9978	PSMB8|PSMB9|PSME1|PSME2|RBX1	-2.5	Monocyte Intermediate		Reactome Gene Sets	6	R-HSA-2029480	Fcgamma receptor (FCGR) dependent phagocytosis	-4	6.6	5.8	30244	86	374	7	1.9	0.7	3708|3709|4644|5058|5336|9844|10451	ITPR1|ITPR2|MYO5A|PAK1|PLCG2|ELMO1|VAV3	-3.2	Monocyte Classical		GO Biological Processes	19	GO:2000147	positive regulation of cell motility	-2.3	3.3	3.4	30244	593	107	7	6.5	2.4	1524|3717|3965|6546|9734|9750|81704	CX3CR1|JAK2|LGALS9|SLC8A1|HDAC9|RIPOR2|DOCK8	-1.6	Monocyte Classical		GO Biological Processes	19	GO:0045936	negative regulation of phosphate metabolic process	-2.3	4.7	3.8	30244	422	77	5	6.5	2.8	1843|3725|23645|55022|91663	DUSP1|JUN|PPP1R15A|PID1|MYADM	-1.5	Monocyte Intermediate		GO Biological Processes	19	GO:0043087	regulation of GTPase activity	-2.1	3.5	3.3	30244	364	142	6	4.2	1.7	1236|9448|23526|26037|55114|57580	CCR7|MAP4K4|ARHGAP45|SIPA1L1|ARHGAP17|PREX1	-2	B Cell Naïve		Reactome Gene Sets	6	R-HSA-9680350	Signaling by CSF1 (M-CSF) in myeloid cells		-2.2	7.8	4.2	30244	31	376	3	0.8	0.46	4067|5290|5336	LYN|PIK3CA|PLCG2	-2	B Cell Memory
Reactome Gene Sets	6	R-HSA-69206	G1/S Transition	-3.4	12	6.3	30244	131	78	4	5.1	2.5	5696|5698|5720|5721	PSMB8|PSMB9|PSME1|PSME2	-2.5	Monocyte Intermediate		GO Biological Processes	19	GO:0019725	cellular homeostasis	-4	2.5	4.5	30244	666	374	21	5.6	1.2	535|817|1657|3708|5530|6279|6546|6786|8546|10367|23312|26234|27185|54499|55144|55294|57551|120892|123041|285195|653361	ATP6V0A1|CAMK2D|DMXL1|ITPR1|PPP3CA|S100A8|SLC8A1|STIM1|AP3B1|MICU1|DMXL2|FBXL5|DISC1|TMCO1|LRRC8D|FBXW7|TAOK1|LRRK2|SLC24A4|SLC9A9|NCF1	-3.2	Monocyte Classical		GO Biological Processes	19	GO:0006914	autophagy	-2.3	4.5	3.7	30244	314	107	5	4.7	2	3428|6279|6280|10533|57674	IFI16|S100A8|S100A9|ATG7|RNF213	-1.6	Monocyte Classical		GO Biological Processes	19	GO:0009755	hormone-mediated signaling pathway	-2.3	9.1	4.7	30244	130	77	3	3.9	2.2	811|5914|23543	CALR|RARA|RBFOX2	-1.5	Monocyte Intermediate		GO Biological Processes	19	GO:0042326	negative regulation of phosphorylation	-2.1	3.5	3.3	30244	364	142	6	4.2	1.7	104|3725|4067|7040|8440|113791	ADARB1|JUN|LYN|TGFB1|NCK2|PIK3IP1	-2	B Cell Naïve		GO Biological Processes	19	GO:0006515	protein quality control for misfolded or incompletely synthesized proteins	19_GO:0008152 metabolic process	-2.2	7.8	4.2	30244	31	376	3	0.8	0.46	8452|55768|64839	CUL3|NGLY1|FBXL17	-2	B Cell Memory
KEGG Pathway	24	hsa04650	Natural killer cell mediated cytotoxicity	-3.4	12	6.3	30244	132	78	4	5.1	2.5	3105|3106|3107|8743	HLA-A|HLA-B|HLA-C|TNFSF10	-2.5	Monocyte Intermediate		Reactome Gene Sets	6	R-HSA-1236973	Cross-presentation of particulate exogenous antigens (phagosomes)	-4	30	9.3	30244	8	374	3	0.8	0.46	948|1536|653361	CD36|CYBB|NCF1	-3.2	Monocyte Classical		GO Biological Processes	19	GO:0061919	process utilizing autophagic mechanism	-2.3	4.5	3.7	30244	314	107	5	4.7	2	3428|6279|6280|10533|57674	IFI16|S100A8|S100A9|ATG7|RNF213	-1.6	Monocyte Classical		GO Biological Processes	19	GO:0010563	negative regulation of phosphorus metabolic process	-2.3	4.6	3.8	30244	423	77	5	6.5	2.8	1843|3725|23645|55022|91663	DUSP1|JUN|PPP1R15A|PID1|MYADM	-1.5	Monocyte Intermediate		GO Biological Processes	19	GO:0071345	cellular response to cytokine stimulus	-2.1	2.6	3.1	30244	730	142	9	6.3	2	643|677|678|1236|3394|4067|7431|7852|10365	CXCR5|ZFP36L1|ZFP36L2|CCR7|IRF8|LYN|VIM|CXCR4|KLF2	-2	B Cell Naïve		GO Biological Processes	19	GO:0140467	integrated stress response signaling	19_GO:0050896 response to stimulus	-2.2	7.8	4.2	30244	31	376	3	0.8	0.46	3725|3726|9451	JUN|JUNB|EIF2AK3	-2	B Cell Memory
Reactome Gene Sets	6	R-HSA-2454202	Fc epsilon receptor (FCERI) signaling	-3.4	12	6.2	30244	134	78	4	5.1	2.5	5696|5698|5720|5721	PSMB8|PSMB9|PSME1|PSME2	-2.5	Monocyte Intermediate		Reactome Gene Sets	6	R-HSA-164944	Nef and signal transduction	-4	30	9.3	30244	8	374	3	0.8	0.46	1794|5062|9844	DOCK2|PAK2|ELMO1	-3.2	Monocyte Classical		Canonical Pathways	11	M5885	NABA MATRISOME ASSOCIATED	-2.3	3	3.3	30244	751	107	8	7.5	2.5	3084|3957|3965|5265|6279|6280|6283|23654	NRG1|LGALS2|LGALS9|SERPINA1|S100A8|S100A9|S100A12|PLXNB2	-1.6	Monocyte Classical		Reactome Gene Sets	6	R-HSA-166520	Signaling by NTRKs	-2.3	8.8	4.6	30244	134	77	3	3.9	2.2	2353|3726|3727	FOS|JUNB|JUND	-1.5	Monocyte Intermediate		GO Biological Processes	19	GO:0043269	regulation of monoatomic ion transport	-2.1	2.8	3.1	30244	603	142	8	5.6	1.9	2316|2534|2771|4067|5581|7852|79026|91404	FLNA|FYN|GNAI2|LYN|PRKCE|CXCR4|AHNAK|SESTD1	-2	B Cell Naïve		GO Biological Processes	19	GO:0001782	B cell homeostasis	19_GO:0042592 homeostatic process	-2.2	7.8	4.2	30244	31	376	3	0.8	0.46	596|3091|4067	BCL2|HIF1A|LYN	-2	B Cell Memory
GO Biological Processes	19	GO:0000209	protein polyubiquitination	-3.4	8	5.6	30244	242	78	5	6.4	2.8	3429|9246|9978|10346|57674	IFI27|UBE2L6|RBX1|TRIM22|RNF213	-2.5	Monocyte Intermediate		GO Biological Processes	19	GO:2001233	regulation of apoptotic signaling pathway	-4	3.2	4.8	30244	384	374	15	4	1	317|1520|1524|2932|3717|5062|5788|6279|6672|6788|7099|9958|55294|57448|120892	APAF1|CTSS|CX3CR1|GSK3B|JAK2|PAK2|PTPRC|S100A8|SP100|STK3|TLR4|USP15|FBXW7|BIRC6|LRRK2	-3.2	Monocyte Classical		GO Biological Processes	19	GO:0001667	ameboidal-type cell migration	-2.3	5.7	4	30244	197	107	4	3.7	1.8	5339|6280|6283|9839	PLEC|S100A9|S100A12|ZEB2	-1.6	Monocyte Classical		WikiPathways	27	WP3888	VEGFA-VEGFR2 signaling	-2.3	4.5	3.8	30244	432	77	5	6.5	2.8	811|3725|7086|9444|9645	CALR|JUN|TKT|QKI|MICAL2	-1.5	Monocyte Intermediate		KEGG Pathway	24	hsa05210	Colorectal cancer	-2.1	7.4	4.1	30244	86	142	3	2.1	1.2	3725|5293|7040	JUN|PIK3CD|TGFB1	-2	B Cell Naïve		GO Biological Processes	19	GO:0043407	negative regulation of MAP kinase activity	19_GO:0048519 negative regulation of biological process	-2.2	5.4	3.8	30244	60	376	4	1.1	0.53	1843|4067|5795|27250	DUSP1|LYN|PTPRJ|PDCD4	-2	B Cell Memory
GO Biological Processes	19	GO:1901361	organic cyclic compound catabolic process	-3.4	6.2	5.1	30244	376	78	6	7.7	3	644|3669|4939|8635|23034|200315	BLVRA|ISG20|OAS2|RNASET2|SAMD4A|APOBEC3A	-2.5	Monocyte Intermediate		GO Biological Processes	19	GO:0070848	response to growth factor	-4	2.8	4.6	30244	521	374	18	4.8	1.1	317|867|1524|2131|4208|4853|5062|5782|6093|6272|6654|7099|8036|9101|9958|23064|23527|50515	APAF1|CBL|CX3CR1|EXT1|MEF2C|NOTCH2|PAK2|PTPN12|ROCK1|SORT1|SOS1|TLR4|SHOC2|USP8|USP15|SETX|ACAP2|CHST11	-3.2	Monocyte Classical		GO Biological Processes	19	GO:0097530	granulocyte migration	-2.3	8.5	4.5	30244	100	107	3	2.8	1.6	6279|6280|6283	S100A8|S100A9|S100A12	-1.6	Monocyte Classical		GO Biological Processes	19	GO:0071456	cellular response to hypoxia	-2.3	8.7	4.5	30244	135	77	3	3.9	2.2	2353|3727|378938	FOS|JUND|MALAT1	-1.5	Monocyte Intermediate		GO Biological Processes	19	GO:0060828	regulation of canonical Wnt signaling pathway	-2.1	4.1	3.4	30244	262	142	5	3.5	1.5	166|267|2308|7040|23399	TLE5|AMFR|FOXO1|TGFB1|CTDNEP1	-2	B Cell Naïve		WikiPathways	27	WP3865	Novel intracellular components of RIG-I-like receptor pathway		-2.2	5.4	3.8	30244	60	376	4	1.1	0.53	4214|4790|4792|7187	MAP3K1|NFKB1|NFKBIA|TRAF3	-2	B Cell Memory
GO Biological Processes	19	GO:0002707	negative regulation of lymphocyte mediated immunity	-3.4	20	7.5	30244	57	78	3	3.8	2.2	3105|3106|10859	HLA-A|HLA-B|LILRB1	-2.5	Monocyte Intermediate		Reactome Gene Sets	6	R-HSA-181438	Toll Like Receptor 2 (TLR2) Cascade	-4	5.6	5.5	30244	116	374	8	2.1	0.75	948|4205|4208|6197|6279|6283|7097|7099	CD36|MEF2A|MEF2C|RPS6KA3|S100A8|S100A12|TLR2|TLR4	-3.2	Monocyte Classical		GO Biological Processes	19	GO:0010631	epithelial cell migration	-2.3	8.5	4.5	30244	100	107	3	2.8	1.6	6280|6283|9839	S100A9|S100A12|ZEB2	-1.6	Monocyte Classical		Reactome Gene Sets	6	R-HSA-168273	Influenza Viral RNA Transcription and Replication	-2.3	8.7	4.5	30244	136	77	3	3.9	2.2	6168|6192|9349	RPL37A|RPS4Y1|RPL23	-1.5	Monocyte Intermediate		GO Biological Processes	19	GO:0032092	positive regulation of protein binding	-2.1	7.3	4.1	30244	87	142	3	2.1	1.2	267|3955|23228	AMFR|LFNG|PLCL2	-2	B Cell Naïve		KEGG Pathway	24	hsa05416	Viral myocarditis		-2.2	5.4	3.8	30244	60	376	4	1.1	0.53	1604|3127|5879|8672	CD55|HLA-DRB5|RAC1|EIF4G3	-2	B Cell Memory
Reactome Gene Sets	6	R-HSA-8951664	Neddylation	-3.4	7.9	5.5	30244	245	78	5	6.4	2.8	5696|5698|5720|5721|9978	PSMB8|PSMB9|PSME1|PSME2|RBX1	-2.5	Monocyte Intermediate		Reactome Gene Sets	6	R-HSA-168179	Toll Like Receptor TLR1:TLR2 Cascade	-4	5.6	5.5	30244	116	374	8	2.1	0.75	948|4205|4208|6197|6279|6283|7097|7099	CD36|MEF2A|MEF2C|RPS6KA3|S100A8|S100A12|TLR2|TLR4	-3.2	Monocyte Classical		GO Biological Processes	19	GO:0031334	positive regulation of protein-containing complex assembly	-2.3	5.7	4	30244	198	107	4	3.7	1.8	3084|3936|9636|10602	NRG1|LCP1|ISG15|CDC42EP3	-1.6	Monocyte Classical		Canonical Pathways	11	M145	PID P53 DOWNSTREAM PATHWAY	-2.3	8.6	4.5	30244	137	77	3	3.9	2.2	1462|1843|3725	VCAN|DUSP1|JUN	-1.5	Monocyte Intermediate		KEGG Pathway	24	hsa05225	Hepatocellular carcinoma	-2.1	5.1	3.6	30244	168	142	4	2.8	1.4	5293|5579|7040|8289	PIK3CD|PRKCB|TGFB1|ARID1A	-2	B Cell Naïve		GO Biological Processes	19	GO:0048704	embryonic skeletal system morphogenesis	19_GO:0032502 developmental process	-2.2	4.2	3.5	30244	95	376	5	1.3	0.59	1739|5079|7048|25836|29072	DLG1|PAX5|TGFBR2|NIPBL|SETD2	-2	B Cell Memory
Reactome Gene Sets	6	R-HSA-6807070	PTEN Regulation	-3.3	11	6.1	30244	140	78	4	5.1	2.5	5696|5698|5720|5721	PSMB8|PSMB9|PSME1|PSME2	-2.4	Monocyte Intermediate		GO Biological Processes	19	GO:0051347	positive regulation of transferase activity	-4	2.8	4.6	30244	523	374	18	4.8	1.1	2185|3084|3717|4208|4853|5058|5788|6283|7099|10451|10464|11214|51347|51422|55294|55704|120892|653361	PTK2B|NRG1|JAK2|MEF2C|NOTCH2|PAK1|PTPRC|S100A12|TLR4|VAV3|PIBF1|AKAP13|TAOK3|PRKAG2|FBXW7|CCDC88A|LRRK2|NCF1	-3.2	Monocyte Classical		GO Biological Processes	19	GO:0051047	positive regulation of secretion	-2.3	4.5	3.7	30244	317	107	5	4.7	2	3717|5027|6279|6934|7097	JAK2|P2RX7|S100A8|TCF7L2|TLR2	-1.6	Monocyte Classical		WikiPathways	27	WP4754	IL-18 signaling pathway	-2.3	5.8	4	30244	273	77	4	5.2	2.5	1938|2353|3725|7127	EEF2|FOS|JUN|TNFAIP2	-1.5	Monocyte Intermediate		Reactome Gene Sets	6	R-HSA-9013404	RAC2 GTPase cycle	-2.1	7.3	4	30244	88	142	3	2.1	1.2	7204|55114|57580	TRIO|ARHGAP17|PREX1	-2	B Cell Naïve		GO Biological Processes	19	GO:0000245	spliceosomal complex assembly	19_GO:0008152 metabolic process	-2.2	4.2	3.5	30244	95	376	5	1.3	0.59	8683|9169|10658|10659|57035	SRSF9|SCAF11|CELF1|CELF2|RSRP1	-2	B Cell Memory
Reactome Gene Sets	6	R-HSA-68867	Assembly of the pre-replicative complex	-3.3	11	6	30244	142	78	4	5.1	2.5	5696|5698|5720|5721	PSMB8|PSMB9|PSME1|PSME2	-2.4	Monocyte Intermediate		GO Biological Processes	19	GO:0046578	regulation of Ras protein signal transduction	-4	4.4	5.2	30244	184	374	10	2.7	0.83	867|4853|8036|9267|9448|9750|10565|11214|57706|83478	CBL|NOTCH2|SHOC2|CYTH1|MAP4K4|RIPOR2|ARFGEF1|AKAP13|DENND1A|ARHGAP24	-3.2	Monocyte Classical		GO Biological Processes	19	GO:0009611	response to wounding	-2.3	3.8	3.5	30244	452	107	6	5.6	2.2	1524|3084|3717|5265|5339|6279	CX3CR1|NRG1|JAK2|SERPINA1|PLEC|S100A8	-1.6	Monocyte Classical		GO Biological Processes	19	GO:1903039	positive regulation of leukocyte cell-cell adhesion	-2.3	5.8	4	30244	273	77	4	5.2	2.5	3119|3956|5724|5914	HLA-DQB1|LGALS1|PTAFR|RARA	-1.5	Monocyte Intermediate		GO Biological Processes	19	GO:0071277	cellular response to calcium ion	-2.1	7.3	4	30244	88	142	3	2.1	1.2	3725|3726|3727	JUN|JUNB|JUND	-2	B Cell Naïve		GO Biological Processes	19	GO:0045185	maintenance of protein location	19_GO:0051179 localization	-2.2	4.2	3.5	30244	95	376	5	1.3	0.59	4792|6672|11124|25777|54832	NFKBIA|SP100|FAF1|SUN2|VPS13C	-2	B Cell Memory
KEGG Pathway	24	hsa05416	Viral myocarditis	-3.3	19	7.2	30244	60	78	3	3.8	2.2	3105|3106|3107	HLA-A|HLA-B|HLA-C	-2.4	Monocyte Intermediate		GO Biological Processes	19	GO:0018105	peptidyl-serine phosphorylation	-4	4.4	5.2	30244	184	374	10	2.7	0.83	472|817|2932|4140|5062|5586|6093|6197|11329|120892	ATM|CAMK2D|GSK3B|MARK3|PAK2|PKN2|ROCK1|RPS6KA3|STK38|LRRK2	-3.2	Monocyte Classical		GO Biological Processes	19	GO:0002694	regulation of leukocyte activation	-2.3	3.3	3.4	30244	600	107	7	6.5	2.4	3717|3965|8289|9750|10859|23240|81704	JAK2|LGALS9|ARID1A|RIPOR2|LILRB1|TMEM131L|DOCK8	-1.6	Monocyte Classical		GO Biological Processes	19	GO:0001649	osteoblast differentiation	-2.3	8.5	4.5	30244	138	77	3	3.9	2.2	1462|3726|3727	VCAN|JUNB|JUND	-1.5	Monocyte Intermediate		Reactome Gene Sets	6	R-HSA-418346	Platelet homeostasis	-2.1	7.3	4	30244	88	142	3	2.1	1.2	489|2778|3708	ATP2A3|GNAS|ITPR1	-2	B Cell Naïve		GO Biological Processes	19	GO:0001889	liver development	19_GO:0032502 developmental process	-2.2	3.6	3.4	30244	134	376	6	1.6	0.65	3725|4853|5290|6670|6881|8452	JUN|NOTCH2|PIK3CA|SP3|TAF10|CUL3	-2	B Cell Memory
GO Biological Processes	19	GO:0001775	cell activation	-3.3	4.3	4.6	30244	717	78	8	10	3.4	567|684|3105|3430|5359|10859|29108|91543	B2M|BST2|HLA-A|IFI35|PLSCR1|LILRB1|PYCARD|RSAD2	-2.4	Monocyte Intermediate		GO Biological Processes	19	GO:0009792	embryo development ending in birth or egg hatching	-4	2.5	4.5	30244	670	374	21	5.6	1.2	102|317|472|2033|2131|4124|4154|4538|4853|6788|8894|10443|23081|23168|23250|25836|50515|57448|80790|84081|92521	ADAM10|APAF1|ATM|EP300|EXT1|MAN2A1|MBNL1|ND4|NOTCH2|STK3|EIF2S2|N4BP2L2|KDM4C|RTF1|ATP11A|NIPBL|CHST11|BIRC6|CMIP|NSRP1|SPECC1	-3.2	Monocyte Classical		GO Biological Processes	19	GO:0070167	regulation of biomineral tissue development	-2.2	8.3	4.4	30244	102	107	3	2.8	1.6	5027|6546|9636	P2RX7|SLC8A1|ISG15	-1.6	Monocyte Classical		GO Biological Processes	19	GO:0014074	response to purine-containing compound	-2.2	8.2	4.4	30244	143	77	3	3.9	2.2	2353|5724|7184	FOS|PTAFR|HSP90B1	-1.5	Monocyte Intermediate		WikiPathways	27	WP254	Apoptosis	-2.1	7.3	4	30244	88	142	3	2.1	1.2	3725|4170|4214	JUN|MCL1|MAP3K1	-2	B Cell Naïve		GO Biological Processes	19	GO:0050890	cognition	19_GO:0032501 multicellular organismal process	-2.2	2.5	3.1	30244	318	376	10	2.7	0.83	267|3091|4297|5594|5728|7832|10396|25836|55209|55636	AMFR|HIF1A|KMT2A|MAPK1|PTEN|BTG2|ATP8A1|NIPBL|SETD5|CHD7	-2	B Cell Memory
GO Biological Processes	19	GO:0002252	immune effector process	-3.2	5.9	5	30244	396	78	6	7.7	3	567|3105|3430|3665|10859|29108	B2M|HLA-A|IFI35|IRF7|LILRB1|PYCARD	-2.4	Monocyte Intermediate		GO Biological Processes	19	GO:0045742	positive regulation of epidermal growth factor receptor signaling pathway	-3.9	10	6.6	30244	39	374	5	1.3	0.59	867|6654|55294|55704|653361	CBL|SOS1|FBXW7|CCDC88A|NCF1	-3.2	Monocyte Classical		GO Biological Processes	19	GO:0043393	regulation of protein binding	-2.2	5.6	3.9	30244	201	107	4	3.7	1.8	4035|6934|9759|27185	LRP1|TCF7L2|HDAC4|DISC1	-1.6	Monocyte Classical		GO Biological Processes	19	GO:0030099	myeloid cell differentiation	-2.2	5.6	3.9	30244	282	77	4	5.2	2.5	2353|3725|3726|7538	FOS|JUN|JUNB|ZFP36	-1.5	Monocyte Intermediate		KEGG Pathway	24	hsa04211	Longevity regulating pathway	-2.1	7.2	4	30244	89	142	3	2.1	1.2	2308|5293|27244	FOXO1|PIK3CD|SESN1	-1.9	B Cell Naïve		GO Biological Processes	19	GO:0002699	positive regulation of immune effector process	19_GO:0002376 immune system process	-2.2	2.7	3.1	30244	269	376	9	2.4	0.79	1604|4067|5336|5788|5795|6850|8417|10892|26057	CD55|LYN|PLCG2|PTPRC|PTPRJ|SYK|STX7|MALT1|ANKRD17	-2	B Cell Memory
Reactome Gene Sets	6	R-HSA-3858494	Beta-catenin independent WNT signaling	-3.2	11	5.9	30244	146	78	4	5.1	2.5	5696|5698|5720|5721	PSMB8|PSMB9|PSME1|PSME2	-2.4	Monocyte Intermediate		Reactome Gene Sets	6	R-HSA-5686938	Regulation of TLR by endogenous ligand	-3.9	15	7.4	30244	21	374	4	1.1	0.53	948|6279|7097|7099	CD36|S100A8|TLR2|TLR4	-3.1	Monocyte Classical		GO Biological Processes	19	GO:0022409	positive regulation of cell-cell adhesion	-2.2	4.4	3.7	30244	321	107	5	4.7	2	3717|3965|8289|10859|81704	JAK2|LGALS9|ARID1A|LILRB1|DOCK8	-1.6	Monocyte Classical		GO Biological Processes	19	GO:0009611	response to wounding	-2.2	4.3	3.6	30244	452	77	5	6.5	2.8	977|2162|2778|3725|7538	CD151|F13A1|GNAS|JUN|ZFP36	-1.4	Monocyte Intermediate		KEGG Pathway	24	hsa05235	PD-L1 expression and PD-1 checkpoint pathway in cancer	-2.1	7.2	4	30244	89	142	3	2.1	1.2	3725|4775|5293	JUN|NFATC3|PIK3CD	-1.9	B Cell Naïve		GO Biological Processes	19	GO:0030048	actin filament-based movement	19_GO:0009987 cellular process	-2.2	4.2	3.5	30244	96	376	5	1.3	0.59	4644|4650|5290|25777|440193	MYO5A|MYO9B|PIK3CA|SUN2|CCDC88C	-2	B Cell Memory
KEGG Pathway	24	hsa03250	Viral life cycle - HIV-1	-3.2	18	7.1	30244	63	78	3	3.8	2.2	684|4599|200315	BST2|MX1|APOBEC3A	-2.4	Monocyte Intermediate		GO Biological Processes	19	GO:1903428	positive regulation of reactive oxygen species biosynthetic process	-3.9	15	7.4	30244	21	374	4	1.1	0.53	948|5336|5873|7099	CD36|PLCG2|RAB27A|TLR4	-3.1	Monocyte Classical		GO Biological Processes	19	GO:0090132	epithelium migration	-2.2	8.2	4.4	30244	103	107	3	2.8	1.6	6280|6283|9839	S100A9|S100A12|ZEB2	-1.6	Monocyte Classical		GO Biological Processes	19	GO:0036294	cellular response to decreased oxygen levels	-2.2	8.2	4.4	30244	144	77	3	3.9	2.2	2353|3727|378938	FOS|JUND|MALAT1	-1.4	Monocyte Intermediate		GO Biological Processes	19	GO:0018108	peptidyl-tyrosine phosphorylation	-2.1	7.2	4	30244	89	142	3	2.1	1.2	1859|2534|4067	DYRK1A|FYN|LYN	-1.9	B Cell Naïve		GO Biological Processes	19	GO:1904705	regulation of vascular associated smooth muscle cell proliferation	19_GO:0050789 regulation of biological process	-2.2	4.2	3.5	30244	96	376	5	1.3	0.59	2771|3725|5728|10672|27250	GNAI2|JUN|PTEN|GNA13|PDCD4	-2	B Cell Memory
GO Biological Processes	19	GO:0043122	regulation of I-kappaB kinase/NF-kappaB signaling	-3.2	7.4	5.3	30244	262	78	5	6.4	2.8	684|8743|10346|29108|114769	BST2|TNFSF10|TRIM22|PYCARD|CARD16	-2.3	Monocyte Intermediate		GO Biological Processes	19	GO:0009620	response to fungus	-3.9	7.8	6	30244	62	374	6	1.6	0.65	1524|5336|6279|6283|7099|23765	CX3CR1|PLCG2|S100A8|S100A12|TLR4|IL17RA	-3.1	Monocyte Classical		GO Biological Processes	19	GO:1901652	response to peptide	-2.2	3.7	3.5	30244	459	107	6	5.6	2.2	3717|4035|6272|6773|7097|9734	JAK2|LRP1|SORT1|STAT2|TLR2|HDAC9	-1.6	Monocyte Classical		WikiPathways	27	WP2380	Brain-derived neurotrophic factor (BDNF) signaling pathway	-2.2	8.2	4.4	30244	144	77	3	3.9	2.2	1938|2353|3725	EEF2|FOS|JUN	-1.4	Monocyte Intermediate		GO Biological Processes	19	GO:0009267	cellular response to starvation	-2.1	5	3.6	30244	170	142	4	2.8	1.4	2308|9451|27244|79567	FOXO1|EIF2AK3|SESN1|RIPOR1	-1.9	B Cell Naïve		GO Biological Processes	19	GO:1902807	negative regulation of cell cycle G1/S phase transition	19_GO:0048519 negative regulation of biological process	-2.2	4.2	3.5	30244	96	376	5	1.3	0.59	472|596|1739|5728|29117	ATM|BCL2|DLG1|PTEN|BRD7	-2	B Cell Memory
Reactome Gene Sets	6	R-HSA-453279	Mitotic G1 phase and G1/S transition	-3.2	10	5.9	30244	149	78	4	5.1	2.5	5696|5698|5720|5721	PSMB8|PSMB9|PSME1|PSME2	-2.3	Monocyte Intermediate		Reactome Gene Sets	6	R-HSA-76002	Platelet activation, signaling and aggregation	-3.9	3.7	4.9	30244	263	374	12	3.2	0.91	308|948|1608|2776|3708|3709|5336|6654|9749|10451|51571|54518	ANXA5|CD36|DGKG|GNAQ|ITPR1|ITPR2|PLCG2|SOS1|PHACTR2|VAV3|CYRIB|APBB1IP	-3.1	Monocyte Classical		GO Biological Processes	19	GO:0071496	cellular response to external stimulus	-2.2	4.4	3.6	30244	323	107	5	4.7	2	867|3428|5027|5339|10533	CBL|IFI16|P2RX7|PLEC|ATG7	-1.6	Monocyte Classical		Reactome Gene Sets	6	R-HSA-166016	Toll Like Receptor 4 (TLR4) Cascade	-2.2	8.1	4.3	30244	146	77	3	3.9	2.2	929|2353|3725	CD14|FOS|JUN	-1.4	Monocyte Intermediate		GO Biological Processes	19	GO:0050804	modulation of chemical synaptic transmission	-2.1	3	3.1	30244	491	142	7	4.9	1.8	2534|2771|5579|5581|7204|23228|26037	FYN|GNAI2|PRKCB|PRKCE|TRIO|PLCL2|SIPA1L1	-1.9	B Cell Naïve		Reactome Gene Sets	6	R-HSA-9692914	SARS-CoV-1-host interactions		-2.2	4.2	3.5	30244	96	376	5	1.3	0.59	4790|4792|6204|6231|7187	NFKB1|NFKBIA|RPS10|RPS26|TRAF3	-2	B Cell Memory
GO Biological Processes	19	GO:0032653	regulation of interleukin-10 production	-3.2	18	6.9	30244	65	78	3	3.8	2.2	9636|10859|29108	ISG15|LILRB1|PYCARD	-2.3	Monocyte Intermediate		GO Biological Processes	19	GO:0050767	regulation of neurogenesis	-3.9	3.1	4.7	30244	390	374	15	4	1	1462|1523|1524|4124|5108|5530|7074|7097|8650|23405|23499|27185|51199|57609|57698	VCAN|CUX1|CX3CR1|MAN2A1|PCM1|PPP3CA|TIAM1|TLR2|NUMB|DICER1|MACF1|DISC1|NIN|DIP2B|SHTN1	-3.1	Monocyte Classical		GO Biological Processes	19	GO:0040017	positive regulation of locomotion	-2.2	3.3	3.3	30244	608	107	7	6.5	2.4	1524|3717|3965|6546|9734|9750|81704	CX3CR1|JAK2|LGALS9|SLC8A1|HDAC9|RIPOR2|DOCK8	-1.6	Monocyte Classical		GO Biological Processes	19	GO:0002573	myeloid leukocyte differentiation	-2.2	8	4.3	30244	147	77	3	3.9	2.2	2353|3725|3726	FOS|JUN|JUNB	-1.4	Monocyte Intermediate		GO Biological Processes	19	GO:0048872	homeostasis of number of cells	-2.1	4	3.4	30244	267	142	5	3.5	1.5	1236|4067|10320|10365|55690	CCR7|LYN|IKZF1|KLF2|PACS1	-1.9	B Cell Naïve		GO Biological Processes	19	GO:0032088	negative regulation of NF-kappaB transcription factor activity	19_GO:0008152 metabolic process	-2.2	4.2	3.5	30244	96	376	5	1.3	0.59	4792|7187|11124|57162|120892	NFKBIA|TRAF3|FAF1|PELI1|LRRK2	-2	B Cell Memory
GO Biological Processes	19	GO:0031640	killing of cells of another organism	-3.2	18	6.9	30244	65	78	3	3.8	2.2	2633|3151|6223	GBP1|HMGN2|RPS19	-2.3	Monocyte Intermediate		KEGG Pathway	24	hsa05235	PD-L1 expression and PD-1 checkpoint pathway in cancer	-3.9	6.4	5.7	30244	89	374	7	1.9	0.7	3459|3717|5530|6772|7097|7099|27436	IFNGR1|JAK2|PPP3CA|STAT1|TLR2|TLR4|EML4	-3.1	Monocyte Classical		GO Biological Processes	19	GO:0002695	negative regulation of leukocyte activation	-2.2	5.6	3.9	30244	203	107	4	3.7	1.8	3965|9750|10859|23240	LGALS9|RIPOR2|LILRB1|TMEM131L	-1.6	Monocyte Classical		Reactome Gene Sets	6	R-HSA-9018519	Estrogen-dependent gene expression	-2.2	7.9	4.3	30244	149	77	3	3.9	2.2	2353|3725|3727	FOS|JUN|JUND	-1.4	Monocyte Intermediate		GO Biological Processes	19	GO:0006979	response to oxidative stress	-2.1	3.4	3.2	30244	375	142	6	4.2	1.7	694|2308|2534|3725|10365|10628	BTG1|FOXO1|FYN|JUN|KLF2|TXNIP	-1.9	B Cell Naïve		GO Biological Processes	19	GO:1903312	negative regulation of mRNA metabolic process	19_GO:0048519 negative regulation of biological process	-2.2	4.2	3.5	30244	96	376	5	1.3	0.59	3191|6432|7188|8683|55544	HNRNPL|SRSF7|TRAF5|SRSF9|RBM38	-2	B Cell Memory
GO Biological Processes	19	GO:0002218	activation of innate immune response	-3.2	10	5.8	30244	152	78	4	5.1	2.5	3665|4938|4940|29108	IRF7|OAS1|OAS3|PYCARD	-2.3	Monocyte Intermediate		Reactome Gene Sets	6	R-HSA-9675108	Nervous system development	-3.9	2.7	4.5	30244	578	374	19	5.1	1.1	102|1213|2932|5058|5062|5788|6093|6170|6197|6235|6654|6923|7074|7204|7402|8650|10451|26019|57698	ADAM10|CLTC|GSK3B|PAK1|PAK2|PTPRC|ROCK1|RPL39|RPS6KA3|RPS29|SOS1|ELOB|TIAM1|TRIO|UTRN|NUMB|VAV3|UPF2|SHTN1	-3.1	Monocyte Classical		WikiPathways	27	WP1544	MicroRNAs in cardiomyocyte hypertrophy	-2.2	8.2	4.4	30244	104	107	3	2.8	1.6	3084|9734|9759	NRG1|HDAC9|HDAC4	-1.6	Monocyte Classical		GO Biological Processes	19	GO:0050865	regulation of cell activation	-2.2	3.6	3.4	30244	657	77	6	7.8	3.1	3119|3726|3727|3956|5724|5914	HLA-DQB1|JUNB|JUND|LGALS1|PTAFR|RARA	-1.4	Monocyte Intermediate		GO Biological Processes	19	GO:0099177	regulation of trans-synaptic signaling	-2.1	3	3.1	30244	492	142	7	4.9	1.8	2534|2771|5579|5581|7204|23228|26037	FYN|GNAI2|PRKCB|PRKCE|TRIO|PLCL2|SIPA1L1	-1.9	B Cell Naïve		GO Biological Processes	19	GO:0002690	positive regulation of leukocyte chemotaxis	19_GO:0040011 locomotion	-2.2	4.2	3.5	30244	96	376	5	1.3	0.59	1236|5594|5879|9750|57118	CCR7|MAPK1|RAC1|RIPOR2|CAMK1D	-2	B Cell Memory
GO Biological Processes	19	GO:0070663	regulation of leukocyte proliferation	-3.2	7.2	5.2	30244	268	78	5	6.4	2.8	684|3105|7940|10859|29108	BST2|HLA-A|LST1|LILRB1|PYCARD	-2.3	Monocyte Intermediate		GO Biological Processes	19	GO:0040011	locomotion	-3.9	2.7	4.5	30244	530	374	18	4.8	1.1	1130|1524|1794|2033|2131|3084|4853|5339|5795|6279|6283|6654|7204|9750|10451|23077|23765|51192	LYST|CX3CR1|DOCK2|EP300|EXT1|NRG1|NOTCH2|PLEC|PTPRJ|S100A8|S100A12|SOS1|TRIO|RIPOR2|VAV3|MYCBP2|IL17RA|CKLF	-3.1	Monocyte Classical		CORUM	33	CORUM:3055	Nop56p-associated pre-rRNA complex	-2.2	8.2	4.4	30244	104	107	3	2.8	1.6	6235|11224|25873	RPS29|RPL35|RPL36	-1.6	Monocyte Classical		GO Biological Processes	19	GO:0062013	positive regulation of small molecule metabolic process	-2.2	7.9	4.3	30244	150	77	3	3.9	2.2	4513|5724|55022	COX2|PTAFR|PID1	-1.4	Monocyte Intermediate		Reactome Gene Sets	6	R-HSA-156902	Peptide chain elongation	-2.1	7.1	4	30244	90	142	3	2.1	1.2	1938|6124|6192	EEF2|RPL4|RPS4Y1	-1.9	B Cell Naïve		GO Biological Processes	19	GO:0051898	negative regulation of protein kinase B signaling	19_GO:0048519 negative regulation of biological process	-2.2	5.3	3.7	30244	61	376	4	1.1	0.53	1739|5728|5795|55024	DLG1|PTEN|PTPRJ|BANK1	-2	B Cell Memory
KEGG Pathway	24	hsa04514	Cell adhesion molecules	-3.1	9.9	5.7	30244	157	78	4	5.1	2.5	3105|3106|3107|6614	HLA-A|HLA-B|HLA-C|SIGLEC1	-2.3	Monocyte Intermediate		GO Biological Processes	19	GO:0060627	regulation of vesicle-mediated transport	-3.9	2.7	4.5	30244	531	374	18	4.8	1.1	867|948|1794|4289|5336|5530|5788|5795|5873|6093|7097|8650|9779|22848|79772|80331|120892|404636	CBL|CD36|DOCK2|MKLN1|PLCG2|PPP3CA|PTPRC|PTPRJ|RAB27A|ROCK1|TLR2|NUMB|TBC1D5|AAK1|MCTP1|DNAJC5|LRRK2|DENND10	-3.1	Monocyte Classical		GO Biological Processes	19	GO:1901215	negative regulation of neuron death	-2.2	5.5	3.9	30244	205	107	4	3.7	1.8	867|1524|3717|5538	CBL|CX3CR1|JAK2|PPT1	-1.6	Monocyte Classical		KEGG Pathway	24	hsa04145	Phagosome	-2.2	7.8	4.2	30244	152	77	3	3.9	2.2	811|929|3119	CALR|CD14|HLA-DQB1	-1.4	Monocyte Intermediate		GO Biological Processes	19	GO:0030516	regulation of axon extension	-2.1	7.1	4	30244	90	142	3	2.1	1.2	393|10509|23499	ARHGAP4|SEMA4B|MACF1	-1.9	B Cell Naïve		Reactome Gene Sets	6	R-HSA-198725	Nuclear Events (kinase and transcription factor activation)		-2.2	5.3	3.7	30244	61	376	4	1.1	0.53	3726|3727|5594|6197	JUNB|JUND|MAPK1|RPS6KA3	-2	B Cell Memory
Reactome Gene Sets	6	R-HSA-168255	Influenza Infection	-3.1	9.9	5.7	30244	157	78	4	5.1	2.5	6132|6158|6223|9636	RPL8|RPL28|RPS19|ISG15	-2.3	Monocyte Intermediate		GO Biological Processes	19	GO:0032479	regulation of type I interferon production	-3.9	5.4	5.4	30244	120	374	8	2.1	0.75	5336|6772|7097|7099|10010|51311|80342|83737	PLCG2|STAT1|TLR2|TLR4|TANK|TLR8|TRAF3IP3|ITCH	-3.1	Monocyte Classical		GO Biological Processes	19	GO:0051251	positive regulation of lymphocyte activation	-2.2	4.3	3.6	30244	327	107	5	4.7	2	3717|3965|8289|10859|81704	JAK2|LGALS9|ARID1A|LILRB1|DOCK8	-1.6	Monocyte Classical		Reactome Gene Sets	6	R-HSA-71387	Metabolism of carbohydrates	-2.2	5.3	3.8	30244	297	77	4	5.2	2.5	1462|4125|7086|64131	VCAN|MAN2B1|TKT|XYLT1	-1.4	Monocyte Intermediate		GO Biological Processes	19	GO:0003013	circulatory system process	-2	3	3.1	30244	494	142	7	4.9	1.8	156|489|2534|7040|7852|10365|10396	GRK2|ATP2A3|FYN|TGFB1|CXCR4|KLF2|ATP8A1	-1.9	B Cell Naïve		GO Biological Processes	19	GO:2000630	positive regulation of miRNA metabolic process	19_GO:0048518 positive regulation of biological process	-2.2	5.3	3.7	30244	61	376	4	1.1	0.53	2113|3091|3725|4790	ETS1|HIF1A|JUN|NFKB1	-2	B Cell Memory
GO Biological Processes	19	GO:1903706	regulation of hemopoiesis	-3.1	5.6	4.8	30244	418	78	6	7.7	3	567|3106|3665|9636|10859|27166	B2M|HLA-B|IRF7|ISG15|LILRB1|PRELID1	-2.3	Monocyte Intermediate		GO Biological Processes	19	GO:0032731	positive regulation of interleukin-1 beta production	-3.9	7.7	6	30244	63	374	6	1.6	0.65	948|3428|3717|4332|7099|51311	CD36|IFI16|JAK2|MNDA|TLR4|TLR8	-3.1	Monocyte Classical		GO Biological Processes	19	GO:0043473	pigmentation	-2.2	8.1	4.3	30244	105	107	3	2.8	1.6	1130|9839|83938	LYST|ZEB2|LRMDA	-1.6	Monocyte Classical		GO Biological Processes	19	GO:0045807	positive regulation of endocytosis	-2.1	7.6	4.2	30244	155	77	3	3.9	2.2	811|929|977	CALR|CD14|CD151	-1.4	Monocyte Intermediate		GO Biological Processes	19	GO:0032990	cell part morphogenesis	-2	3	3.1	30244	494	142	7	4.9	1.8	104|2534|7204|9448|10509|26047|79600	ADARB1|FYN|TRIO|MAP4K4|SEMA4B|CNTNAP2|TCTN1	-1.9	B Cell Naïve		Canonical Pathways	11	M58	PID AR PATHWAY		-2.2	5.3	3.7	30244	61	376	4	1.1	0.53	6197|6925|10451|23081	RPS6KA3|TCF4|VAV3|KDM4C	-2	B Cell Memory
Reactome Gene Sets	6	R-HSA-69002	DNA Replication Pre-Initiation	-3.1	9.8	5.6	30244	159	78	4	5.1	2.5	5696|5698|5720|5721	PSMB8|PSMB9|PSME1|PSME2	-2.2	Monocyte Intermediate		GO Biological Processes	19	GO:0008154	actin polymerization or depolymerization	-3.9	7.7	6	30244	63	374	6	1.6	0.65	1730|3717|6840|8522|9050|9645	DIAPH2|JAK2|SVIL|GAS7|PSTPIP2|MICAL2	-3.1	Monocyte Classical		GO Biological Processes	19	GO:0071346	cellular response to type II interferon	-2.2	8.1	4.3	30244	105	107	3	2.8	1.6	3717|3965|7097	JAK2|LGALS9|TLR2	-1.6	Monocyte Classical		WikiPathways	27	WP289	Myometrial relaxation and contraction pathways	-2.1	7.6	4.1	30244	156	77	3	3.9	2.2	2353|2778|3725	FOS|GNAS|JUN	-1.4	Monocyte Intermediate		GO Biological Processes	19	GO:0018212	peptidyl-tyrosine modification	-2	7	4	30244	91	142	3	2.1	1.2	1859|2534|4067	DYRK1A|FYN|LYN	-1.9	B Cell Naïve		GO Biological Processes	19	GO:0033059	cellular pigmentation	19_GO:0043473 pigmentation	-2.2	5.3	3.7	30244	61	376	4	1.1	0.53	596|4644|8546|200576	BCL2|MYO5A|AP3B1|PIKFYVE	-2	B Cell Memory
GO Biological Processes	19	GO:0032722	positive regulation of chemokine production	-3.1	17	6.7	30244	70	78	3	3.8	2.2	4938|4940|29108	OAS1|OAS3|PYCARD	-2.2	Monocyte Intermediate		WikiPathways	27	WP69	T-cell receptor signaling pathway	-3.9	6.3	5.6	30244	90	374	7	1.9	0.7	867|2185|2533|3708|5058|6654|10451	CBL|PTK2B|FYB1|ITPR1|PAK1|SOS1|VAV3	-3.1	Monocyte Classical		WikiPathways	27	WP4932	7q11.23 copy number variation syndrome	-2.2	8	4.3	30244	106	107	3	2.8	1.6	514|3084|4508	ATP5F1E|NRG1|ATP6	-1.5	Monocyte Classical		Reactome Gene Sets	6	R-HSA-9711097	Cellular response to starvation	-2.1	7.5	4.1	30244	157	77	3	3.9	2.2	6168|6192|9349	RPL37A|RPS4Y1|RPL23	-1.4	Monocyte Intermediate		GO Biological Processes	19	GO:0071229	cellular response to acid chemical	-2	7	4	30244	91	142	3	2.1	1.2	2534|10365|27244	FYN|KLF2|SESN1	-1.9	B Cell Naïve		GO Biological Processes	19	GO:1903313	positive regulation of mRNA metabolic process	19_GO:0048518 positive regulation of biological process	-2.1	3.2	3.2	30244	178	376	7	1.9	0.7	677|7832|10658|23112|27327|29896|255967	ZFP36L1|BTG2|CELF1|TNRC6B|TNRC6A|TRA2A|PAN3	-2	B Cell Memory
Reactome Gene Sets	6	R-HSA-5673001	RAF/MAP kinase cascade	-3.1	6.9	5.1	30244	280	78	5	6.4	2.8	5696|5698|5720|5721|9978	PSMB8|PSMB9|PSME1|PSME2|RBX1	-2.2	Monocyte Intermediate		WikiPathways	27	WP35	G protein signaling pathways	-3.9	6.2	5.6	30244	91	374	7	1.9	0.7	113|2776|3708|5530|10142|11214|11216	ADCY7|GNAQ|ITPR1|PPP3CA|AKAP9|AKAP13|AKAP10	-3.1	Monocyte Classical		GO Biological Processes	19	GO:0072593	reactive oxygen species metabolic process	-2.2	7.9	4.3	30244	107	107	3	2.8	1.6	2537|4536|5027	IFI6|ND2|P2RX7	-1.5	Monocyte Classical		Reactome Gene Sets	6	R-HSA-6798695	Neutrophil degranulation	-2.1	4.1	3.4	30244	481	77	5	6.5	2.8	929|1938|4048|4125|5724	CD14|EEF2|LTA4H|MAN2B1|PTAFR	-1.4	Monocyte Intermediate		GO Biological Processes	19	GO:0040008	regulation of growth	-2	2.7	3	30244	620	142	8	5.6	1.9	166|393|694|7040|7852|10509|23499|56994	TLE5|ARHGAP4|BTG1|TGFB1|CXCR4|SEMA4B|MACF1|CHPT1	-1.9	B Cell Naïve		GO Biological Processes	19	GO:0007519	skeletal muscle tissue development	19_GO:0032502 developmental process	-2.1	3.5	3.3	30244	136	376	6	1.6	0.65	596|1310|5079|5530|7832|56261	BCL2|COL19A1|PAX5|PPP3CA|BTG2|GPCPD1	-2	B Cell Memory
GO Biological Processes	19	GO:0030163	protein catabolic process	-3.1	4	4.3	30244	767	78	8	10	3.4	3429|5696|5698|9246|9636|9978|51191|57674	IFI27|PSMB8|PSMB9|UBE2L6|ISG15|RBX1|HERC5|RNF213	-2.2	Monocyte Intermediate		WikiPathways	27	WP138	Androgen receptor signaling pathway	-3.9	6.2	5.6	30244	91	374	7	1.9	0.7	2033|2932|6093|8202|8554|9611|10499	EP300|GSK3B|ROCK1|NCOA3|PIAS1|NCOR1|NCOA2	-3.1	Monocyte Classical		GO Biological Processes	19	GO:0006469	negative regulation of protein kinase activity	-2.2	5.4	3.8	30244	209	107	4	3.7	1.8	867|5339|5795|6546	CBL|PLEC|PTPRJ|SLC8A1	-1.5	Monocyte Classical		GO Biological Processes	19	GO:0035239	tube morphogenesis	-2.1	3.5	3.3	30244	679	77	6	7.8	3.1	3725|3726|5914|7127|9444|9645	JUN|JUNB|RARA|TNFAIP2|QKI|MICAL2	-1.3	Monocyte Intermediate		GO Biological Processes	19	GO:0009615	response to virus	-2	3.4	3.2	30244	379	142	6	4.2	1.7	104|1130|4953|7852|22861|57705	ADARB1|LYST|ODC1|CXCR4|NLRP1|WDFY4	-1.9	B Cell Naïve		GO Biological Processes	19	GO:0002285	lymphocyte activation involved in immune response	19_GO:0002376 immune system process	-2.1	3.5	3.3	30244	136	376	6	1.6	0.65	3716|4297|4853|5336|23228|27086	JAK1|KMT2A|NOTCH2|PLCG2|PLCL2|FOXP1	-2	B Cell Memory
GO Biological Processes	19	GO:0051100	negative regulation of binding	-3.1	9.6	5.6	30244	162	78	4	5.1	2.5	567|3433|3434|114769	B2M|IFIT2|IFIT1|CARD16	-2.2	Monocyte Intermediate		Reactome Gene Sets	6	R-HSA-983168	Antigen processing: Ubiquitination & Proteasome degradation	-3.9	3.4	4.7	30244	309	374	13	3.5	0.95	6923|7325|8924|9320|10533|26091|26234|54778|55284|55294|57674|80204|83737	ELOB|UBE2E2|HERC2|TRIP12|ATG7|HERC4|FBXL5|RNF111|UBE2W|FBXW7|RNF213|FBXO11|ITCH	-3.1	Monocyte Classical		Reactome Gene Sets	6	R-HSA-449147	Signaling by Interleukins	-2.2	3.6	3.4	30244	473	107	6	5.6	2.2	867|3717|3936|3965|6283|6773	CBL|JAK2|LCP1|LGALS9|S100A12|STAT2	-1.5	Monocyte Classical		GO Biological Processes	19	GO:0071453	cellular response to oxygen levels	-2.1	7.4	4.1	30244	159	77	3	3.9	2.2	2353|3727|378938	FOS|JUND|MALAT1	-1.3	Monocyte Intermediate		GO Biological Processes	19	GO:1903037	regulation of leukocyte cell-cell adhesion	-2	3.4	3.2	30244	379	142	6	4.2	1.7	1236|1604|2534|4067|8289|8440	CCR7|CD55|FYN|LYN|ARID1A|NCK2	-1.9	B Cell Naïve		GO Biological Processes	19	GO:0006516	glycoprotein catabolic process	19_GO:0008152 metabolic process	-2.1	7.5	4.2	30244	32	376	3	0.8	0.46	10724|55768|201595	OGA|NGLY1|STT3B	-2	B Cell Memory
GO Biological Processes	19	GO:0045321	leukocyte activation	-3.1	4.6	4.5	30244	594	78	7	9	3.2	567|684|3105|3430|10859|29108|91543	B2M|BST2|HLA-A|IFI35|LILRB1|PYCARD|RSAD2	-2.2	Monocyte Intermediate		GO Biological Processes	19	GO:0002223	stimulatory C-type lectin receptor signaling pathway	-3.9	15	7.2	30244	22	374	4	1.1	0.53	2033|5058|5062|5336	EP300|PAK1|PAK2|PLCG2	-3.1	Monocyte Classical		GO Biological Processes	19	GO:0002793	positive regulation of peptide secretion	-2.2	7.8	4.2	30244	109	107	3	2.8	1.6	3717|6279|6934	JAK2|S100A8|TCF7L2	-1.5	Monocyte Classical		GO Biological Processes	19	GO:1901653	cellular response to peptide	-2.1	5	3.6	30244	313	77	4	5.2	2.5	2353|5166|7431|9349	FOS|PDK4|VIM|RPL23	-1.3	Monocyte Intermediate		GO Biological Processes	19	GO:0000398	mRNA splicing, via spliceosome	-2	3.9	3.3	30244	272	142	5	3.5	1.5	1655|6427|6430|10659|23524	DDX5|SRSF2|SRSF5|CELF2|SRRM2	-1.9	B Cell Naïve		GO Biological Processes	19	GO:0035308	negative regulation of protein dephosphorylation	19_GO:0048519 negative regulation of biological process	-2.1	7.5	4.2	30244	32	376	3	0.8	0.46	2771|4249|26051	GNAI2|MGAT5|PPP1R16B	-2	B Cell Memory
Reactome Gene Sets	6	R-HSA-5684996	MAPK1/MAPK3 signaling	-3.1	6.8	5	30244	286	78	5	6.4	2.8	5696|5698|5720|5721|9978	PSMB8|PSMB9|PSME1|PSME2|RBX1	-2.2	Monocyte Intermediate		GO Biological Processes	19	GO:1990858	cellular response to lectin	-3.9	15	7.2	30244	22	374	4	1.1	0.53	2033|5058|5062|5336	EP300|PAK1|PAK2|PLCG2	-3.1	Monocyte Classical		GO Biological Processes	19	GO:0090130	tissue migration	-2.2	7.8	4.2	30244	109	107	3	2.8	1.6	6280|6283|9839	S100A9|S100A12|ZEB2	-1.5	Monocyte Classical		GO Biological Processes	19	GO:0022407	regulation of cell-cell adhesion	-2.1	4	3.4	30244	492	77	5	6.5	2.8	3119|3956|5724|5914|91663	HLA-DQB1|LGALS1|PTAFR|RARA|MYADM	-1.3	Monocyte Intermediate		GO Biological Processes	19	GO:0000377	RNA splicing, via transesterification reactions with bulged adenosine as nucleophile	-2	3.9	3.3	30244	272	142	5	3.5	1.5	1655|6427|6430|10659|23524	DDX5|SRSF2|SRSF5|CELF2|SRRM2	-1.9	B Cell Naïve		GO Biological Processes	19	GO:0043552	positive regulation of phosphatidylinositol 3-kinase activity	19_GO:0048518 positive regulation of biological process	-2.1	7.5	4.2	30244	32	376	3	0.8	0.46	1236|4067|10451	CCR7|LYN|VAV3	-2	B Cell Memory
GO Biological Processes	19	GO:0034655	nucleobase-containing compound catabolic process	-3	6.8	5	30244	287	78	5	6.4	2.8	3669|4939|8635|23034|200315	ISG20|OAS2|RNASET2|SAMD4A|APOBEC3A	-2.2	Monocyte Intermediate		GO Biological Processes	19	GO:1990840	response to lectin	-3.9	15	7.2	30244	22	374	4	1.1	0.53	2033|5058|5062|5336	EP300|PAK1|PAK2|PLCG2	-3.1	Monocyte Classical		GO Biological Processes	19	GO:0071222	cellular response to lipopolysaccharide	-2.2	5.3	3.8	30244	212	107	4	3.7	1.8	1524|3717|7097|10859	CX3CR1|JAK2|TLR2|LILRB1	-1.5	Monocyte Classical		GO Biological Processes	19	GO:0009416	response to light stimulus	-2.1	5	3.6	30244	314	77	4	5.2	2.5	1396|2353|3727|4537	CRIP1|FOS|JUND|ND3	-1.3	Monocyte Intermediate		Reactome Gene Sets	6	R-HSA-111885	Opioid Signalling	-2	6.9	3.9	30244	92	142	3	2.1	1.2	156|2771|3708	GRK2|GNAI2|ITPR1	-1.9	B Cell Naïve		KEGG Pathway	24	hsa04215	Apoptosis - multiple species		-2.1	7.5	4.2	30244	32	376	3	0.8	0.46	330|596|57448	BIRC3|BCL2|BIRC6	-2	B Cell Memory
Reactome Gene Sets	6	R-HSA-5663202	Diseases of signal transduction by growth factor receptors and second messengers	-3	5.4	4.7	30244	433	78	6	7.7	3	5696|5698|5720|5721|9978|57674	PSMB8|PSMB9|PSME1|PSME2|RBX1|RNF213	-2.2	Monocyte Intermediate		GO Biological Processes	19	GO:0050770	regulation of axonogenesis	-3.8	4.7	5.2	30244	155	374	9	2.4	0.79	2932|5058|5062|7074|23499|27185|51199|57609|57698	GSK3B|PAK1|PAK2|TIAM1|MACF1|DISC1|NIN|DIP2B|SHTN1	-3.1	Monocyte Classical		GO Biological Processes	19	GO:0097191	extrinsic apoptotic signaling pathway	-2.1	7.6	4.2	30244	111	107	3	2.8	1.6	3717|5027|6272	JAK2|P2RX7|SORT1	-1.5	Monocyte Classical		GO Biological Processes	19	GO:0030522	intracellular receptor signaling pathway	-2.1	7.2	4	30244	164	77	3	3.9	2.2	811|5914|23543	CALR|RARA|RBFOX2	-1.3	Monocyte Intermediate		GO Biological Processes	19	GO:0071774	response to fibroblast growth factor	-2	6.9	3.9	30244	92	142	3	2.1	1.2	677|678|9592	ZFP36L1|ZFP36L2|IER2	-1.9	B Cell Naïve		Reactome Gene Sets	6	R-HSA-456926	Thrombin signalling through proteinase activated receptors (PARs)		-2.1	7.5	4.2	30244	32	376	3	0.8	0.46	2782|5594|10672	GNB1|MAPK1|GNA13	-2	B Cell Memory
GO Biological Processes	19	GO:0006401	RNA catabolic process	-3	9.3	5.5	30244	166	78	4	5.1	2.5	3669|4939|8635|23034	ISG20|OAS2|RNASET2|SAMD4A	-2.2	Monocyte Intermediate		GO Biological Processes	19	GO:0071363	cellular response to growth factor stimulus	-3.8	2.8	4.5	30244	489	374	17	4.5	1.1	317|867|1524|2131|4208|4853|5062|5782|6272|6654|7099|8036|9101|9958|23064|23527|50515	APAF1|CBL|CX3CR1|EXT1|MEF2C|NOTCH2|PAK2|PTPN12|SORT1|SOS1|TLR4|SHOC2|USP8|USP15|SETX|ACAP2|CHST11	-3.1	Monocyte Classical		GO Biological Processes	19	GO:0120034	positive regulation of plasma membrane bounded cell projection assembly	-2.1	7.6	4.2	30244	111	107	3	2.8	1.6	5027|9750|10602	P2RX7|RIPOR2|CDC42EP3	-1.5	Monocyte Classical		KEGG Pathway	24	hsa03010	Ribosome	-2	7.1	4	30244	167	77	3	3.9	2.2	6168|6192|9349	RPL37A|RPS4Y1|RPL23	-1.3	Monocyte Intermediate		GO Biological Processes	19	GO:0051099	positive regulation of binding	-2	4.9	3.5	30244	175	142	4	2.8	1.4	267|3955|7040|23228	AMFR|LFNG|TGFB1|PLCL2	-1.9	B Cell Naïve		GO Biological Processes	19	GO:0043368	positive T cell selection	19_GO:0002376 immune system process	-2.1	7.5	4.2	30244	32	376	3	0.8	0.46	596|3716|5788	BCL2|JAK1|PTPRC	-2	B Cell Memory
GO Biological Processes	19	GO:0002694	regulation of leukocyte activation	-3	4.5	4.4	30244	600	78	7	9	3.2	567|3105|5359|7940|10859|27166|29108	B2M|HLA-A|PLSCR1|LST1|LILRB1|PRELID1|PYCARD	-2.2	Monocyte Intermediate		GO Biological Processes	19	GO:0032733	positive regulation of interleukin-10 production	-3.8	9.9	6.4	30244	41	374	5	1.3	0.59	5336|7097|7099|10464|54502	PLCG2|TLR2|TLR4|PIBF1|RBM47	-3.1	Monocyte Classical		GO Biological Processes	19	GO:0046634	regulation of alpha-beta T cell activation	-2.1	7.4	4.1	30244	115	107	3	2.8	1.6	3717|3965|10859	JAK2|LGALS9|LILRB1	-1.5	Monocyte Classical		GO Biological Processes	19	GO:0002683	negative regulation of immune system process	-2	3.9	3.3	30244	500	77	5	6.5	2.8	1831|1843|5914|28959|55365	TSC22D3|DUSP1|RARA|TMEM176B|TMEM176A	-1.3	Monocyte Intermediate		WikiPathways	27	WP4754	IL-18 signaling pathway	-2	3.9	3.3	30244	273	142	5	3.5	1.5	382|1938|3725|5579|10365	ARF6|EEF2|JUN|PRKCB|KLF2	-1.9	B Cell Naïve		GO Biological Processes	19	GO:0002752	cell surface pattern recognition receptor signaling pathway	19_GO:0044419 biological process involved in interspecies interaction between organisms	-2.1	7.5	4.2	30244	32	376	3	0.8	0.46	4067|4792|5581	LYN|NFKBIA|PRKCE	-2	B Cell Memory
Reactome Gene Sets	6	R-HSA-69481	G2/M Checkpoints	-3	9.3	5.5	30244	167	78	4	5.1	2.5	5696|5698|5720|5721	PSMB8|PSMB9|PSME1|PSME2	-2.2	Monocyte Intermediate		GO Biological Processes	19	GO:1901186	positive regulation of ERBB signaling pathway	-3.8	9.9	6.4	30244	41	374	5	1.3	0.59	867|6654|55294|55704|653361	CBL|SOS1|FBXW7|CCDC88A|NCF1	-3.1	Monocyte Classical		GO Biological Processes	19	GO:0010810	regulation of cell-substrate adhesion	-2.1	5.1	3.6	30244	222	107	4	3.7	1.8	3717|5795|7402|27185	JAK2|PTPRJ|UTRN|DISC1	-1.4	Monocyte Classical		GO Biological Processes	19	GO:0022409	positive regulation of cell-cell adhesion	-2	4.9	3.5	30244	321	77	4	5.2	2.5	3119|3956|5724|5914	HLA-DQB1|LGALS1|PTAFR|RARA	-1.3	Monocyte Intermediate		GO Biological Processes	19	GO:0002683	negative regulation of immune system process	-2	3	3.1	30244	500	142	7	4.9	1.8	1604|1652|1831|2534|4067|7040|23228	CD55|DDT|TSC22D3|FYN|LYN|TGFB1|PLCL2	-1.9	B Cell Naïve		WikiPathways	27	WP4838	Regucalcin in proximal tubule epithelial kidney cells		-2.1	7.5	4.2	30244	32	376	3	0.8	0.46	5290|5534|5594	PIK3CA|PPP3R1|MAPK1	-2	B Cell Memory
KEGG Pathway	24	hsa03010	Ribosome	-3	9.3	5.5	30244	167	78	4	5.1	2.5	6132|6158|6223|51023	RPL8|RPL28|RPS19|MRPS18C	-2.2	Monocyte Intermediate		GO Biological Processes	19	GO:0071396	cellular response to lipid	-3.8	2.7	4.5	30244	537	374	18	4.8	1.1	472|948|1524|2185|2932|3717|4208|4537|5336|7097|7099|8202|8289|9101|23064|23236|55809|653361	ATM|CD36|CX3CR1|PTK2B|GSK3B|JAK2|MEF2C|ND3|PLCG2|TLR2|TLR4|NCOA3|ARID1A|USP8|SETX|PLCB1|TRERF1|NCF1	-3.1	Monocyte Classical		GO Biological Processes	19	GO:0019730	antimicrobial humoral response	-2.1	7.3	4.1	30244	116	107	3	2.8	1.6	6223|6280|6283	RPS19|S100A9|S100A12	-1.4	Monocyte Classical		GO Biological Processes	19	GO:0009267	cellular response to starvation	-2	6.9	3.9	30244	170	77	3	3.9	2.2	2353|5166|7071	FOS|PDK4|KLF10	-1.3	Monocyte Intermediate		KEGG Pathway	24	hsa04970	Salivary secretion	-2	6.9	3.9	30244	93	142	3	2.1	1.2	2778|3708|5579	GNAS|ITPR1|PRKCB	-1.9	B Cell Naïve		GO Biological Processes	19	GO:0034694	response to prostaglandin	19_GO:0050896 response to stimulus	-2.1	7.5	4.2	30244	32	376	3	0.8	0.46	1236|2782|5581	CCR7|GNB1|PRKCE	-2	B Cell Memory
WikiPathways	27	WP4655	Cytosolic DNA-sensing pathway	-3	16	6.4	30244	74	78	3	3.8	2.2	3665|9636|29108	IRF7|ISG15|PYCARD	-2.2	Monocyte Intermediate		GO Biological Processes	19	GO:0050851	antigen receptor-mediated signaling pathway	-3.8	4.7	5.1	30244	156	374	9	2.4	0.79	2533|4208|4332|5336|5788|5795|6654|10451|149041	FYB1|MEF2C|MNDA|PLCG2|PTPRC|PTPRJ|SOS1|VAV3|RC3H1	-3.1	Monocyte Classical		GO Biological Processes	19	GO:0006959	humoral immune response	-2.1	5.1	3.6	30244	223	107	4	3.7	1.8	5452|6223|6280|6283	POU2F2|RPS19|S100A9|S100A12	-1.4	Monocyte Classical		GO Biological Processes	19	GO:0061061	muscle structure development	-2	3.9	3.3	30244	506	77	5	6.5	2.8	811|2353|3956|5914|9444	CALR|FOS|LGALS1|RARA|QKI	-1.3	Monocyte Intermediate		GO Biological Processes	19	GO:0051781	positive regulation of cell division	-2	6.9	3.9	30244	93	142	3	2.1	1.2	643|5581|7040	CXCR5|PRKCE|TGFB1	-1.9	B Cell Naïve		GO Biological Processes	19	GO:0019082	viral protein processing	19_GO:0016032 viral process	-2.1	7.5	4.2	30244	32	376	3	0.8	0.46	2530|4249|6480	FUT8|MGAT5|ST6GAL1	-2	B Cell Memory
GO Biological Processes	19	GO:0008285	negative regulation of cell population proliferation	-3	3.9	4.3	30244	787	78	8	10	3.4	567|3430|3437|5920|7940|8519|10859|22809	B2M|IFI35|IFIT3|PLAAT4|LST1|IFITM1|LILRB1|ATF5	-2.2	Monocyte Intermediate		GO Biological Processes	19	GO:1904892	regulation of receptor signaling pathway via STAT	-3.8	6.2	5.5	30244	92	374	7	1.9	0.7	2033|2185|3454|3717|5788|10464|54625	EP300|PTK2B|IFNAR1|JAK2|PTPRC|PIBF1|PARP14	-3.1	Monocyte Classical		GO Biological Processes	19	GO:0071219	cellular response to molecule of bacterial origin	-2.1	5	3.6	30244	225	107	4	3.7	1.8	1524|3717|7097|10859	CX3CR1|JAK2|TLR2|LILRB1	-1.4	Monocyte Classical		KEGG Pathway	24	hsa04141	Protein processing in endoplasmic reticulum	-2	6.9	3.9	30244	171	77	3	3.9	2.2	811|7184|23645	CALR|HSP90B1|PPP1R15A	-1.3	Monocyte Intermediate		GO Biological Processes	19	GO:0061024	membrane organization	-2	2.5	2.9	30244	759	142	9	6.3	2	4627|5579|7852|8560|9788|10396|23399|26047|80183	MYH9|PRKCB|CXCR4|DEGS1|MTSS1|ATP8A1|CTDNEP1|CNTNAP2|RUBCNL	-1.9	B Cell Naïve		GO Biological Processes	19	GO:0046825	regulation of protein export from nucleus	19_GO:0051179 localization	-2.1	7.5	4.2	30244	32	376	3	0.8	0.46	6672|7514|127933	SP100|XPO1|UHMK1	-2	B Cell Memory
GO Biological Processes	19	GO:0002757	immune response-activating signaling pathway	-3	6.4	4.8	30244	301	78	5	6.4	2.8	3105|3665|4938|4940|29108	HLA-A|IRF7|OAS1|OAS3|PYCARD	-2.1	Monocyte Intermediate		Reactome Gene Sets	6	R-HSA-2682334	EPH-Ephrin signaling	-3.8	6.2	5.5	30244	92	374	7	1.9	0.7	102|1213|5058|5062|6093|7074|10451	ADAM10|CLTC|PAK1|PAK2|ROCK1|TIAM1|VAV3	-3.1	Monocyte Classical		GO Biological Processes	19	GO:0051897	positive regulation of protein kinase B signaling	-2.1	7.2	4	30244	118	107	3	2.8	1.6	1524|5795|6934	CX3CR1|PTPRJ|TCF7L2	-1.4	Monocyte Classical		GO Biological Processes	19	GO:0009266	response to temperature stimulus	-2	6.9	3.9	30244	172	77	3	3.9	2.2	929|2353|4513	CD14|FOS|COX2	-1.3	Monocyte Intermediate		GO Biological Processes	19	GO:0000375	RNA splicing, via transesterification reactions	-2	3.9	3.3	30244	276	142	5	3.5	1.5	1655|6427|6430|10659|23524	DDX5|SRSF2|SRSF5|CELF2|SRRM2	-1.9	B Cell Naïve		Canonical Pathways	11	M275	PID ALPHA SYNUCLEIN PATHWAY		-2.1	7.5	4.2	30244	32	376	3	0.8	0.46	4067|5594|6850	LYN|MAPK1|SYK	-2	B Cell Memory
Reactome Gene Sets	6	R-HSA-5619115	Disorders of transmembrane transporters	-2.9	8.8	5.3	30244	176	78	4	5.1	2.5	5696|5698|5720|5721	PSMB8|PSMB9|PSME1|PSME2	-2.1	Monocyte Intermediate		Reactome Gene Sets	6	R-HSA-111885	Opioid Signalling	-3.8	6.2	5.5	30244	92	374	7	1.9	0.7	113|817|2776|3708|3709|5530|23236	ADCY7|CAMK2D|GNAQ|ITPR1|ITPR2|PPP3CA|PLCB1	-3.1	Monocyte Classical		GO Biological Processes	19	GO:0050866	negative regulation of cell activation	-2.1	5	3.6	30244	226	107	4	3.7	1.8	3965|9750|10859|23240	LGALS9|RIPOR2|LILRB1|TMEM131L	-1.4	Monocyte Classical		Reactome Gene Sets	6	R-HSA-9010553	Regulation of expression of SLITs and ROBOs	-2	6.9	3.9	30244	172	77	3	3.9	2.2	6168|6192|9349	RPL37A|RPS4Y1|RPL23	-1.3	Monocyte Intermediate		GO Biological Processes	19	GO:1902882	regulation of response to oxidative stress	-2	6.8	3.9	30244	94	142	3	2.1	1.2	2534|4170|27244	FYN|MCL1|SESN1	-1.9	B Cell Naïve		GO Biological Processes	19	GO:0071478	cellular response to radiation	19_GO:0050896 response to stimulus	-2.1	3.1	3.2	30244	179	376	7	1.9	0.7	472|1387|23514|23596|25836|84236|94241	ATM|CREBBP|SPIDR|OPN3|NIPBL|RHBDD1|TP53INP1	-2	B Cell Memory
CORUM	33	CORUM:306	Ribosome, cytoplasmic	-2.9	15	6.2	30244	80	78	3	3.8	2.2	6132|6158|6223	RPL8|RPL28|RPS19	-2.1	Monocyte Intermediate		Reactome Gene Sets	6	R-HSA-1912408	Pre-NOTCH Transcription and Translation	-3.8	6.2	5.5	30244	92	374	7	1.9	0.7	861|1871|2033|4853|23112|55534|84441	RUNX1|E2F3|EP300|NOTCH2|TNRC6B|MAML3|MAML2	-3.1	Monocyte Classical		GO Biological Processes	19	GO:0010466	negative regulation of peptidase activity	-2.1	5	3.6	30244	227	107	4	3.7	1.8	2537|3428|4035|5265	IFI6|IFI16|LRP1|SERPINA1	-1.4	Monocyte Classical		GO Biological Processes	19	GO:0051235	maintenance of location	-2	6.8	3.9	30244	173	77	3	3.9	2.2	811|7184|55704	CALR|HSP90B1|CCDC88A	-1.3	Monocyte Intermediate		Reactome Gene Sets	6	R-HSA-156842	Eukaryotic Translation Elongation	-2	6.8	3.9	30244	94	142	3	2.1	1.2	1938|6124|6192	EEF2|RPL4|RPS4Y1	-1.9	B Cell Naïve		GO Biological Processes	19	GO:0000398	mRNA splicing, via spliceosome	19_GO:0008152 metabolic process	-2.1	2.7	3.1	30244	272	376	9	2.4	0.79	6432|8683|9169|10180|10658|10659|23524|29896|57035	SRSF7|SRSF9|SCAF11|RBM6|CELF1|CELF2|SRRM2|TRA2A|RSRP1	-2	B Cell Memory
GO Biological Processes	19	GO:0043281	regulation of cysteine-type endopeptidase activity involved in apoptotic process	-2.8	8.2	5	30244	190	78	4	5.1	2.5	2537|8743|29108|114769	IFI6|TNFSF10|PYCARD|CARD16	-2	Monocyte Intermediate		KEGG Pathway	24	hsa04658	Th1 and Th2 cell differentiation	-3.8	6.2	5.5	30244	92	374	7	1.9	0.7	3459|3717|4853|5530|6772|55534|84441	IFNGR1|JAK2|NOTCH2|PPP3CA|STAT1|MAML3|MAML2	-3.1	Monocyte Classical		GO Biological Processes	19	GO:0055074	calcium ion homeostasis	-2.1	5	3.6	30244	227	107	4	3.7	1.8	6546|10367|27185|160335	SLC8A1|MICU1|DISC1|TMTC2	-1.4	Monocyte Classical		GO Biological Processes	19	GO:0007565	female pregnancy	-2	6.8	3.9	30244	173	77	3	3.9	2.2	2353|3726|5914	FOS|JUNB|RARA	-1.3	Monocyte Intermediate		Reactome Gene Sets	6	R-HSA-9013423	RAC3 GTPase cycle	-2	6.8	3.9	30244	94	142	3	2.1	1.2	7204|55114|57580	TRIO|ARHGAP17|PREX1	-1.9	B Cell Naïve		GO Biological Processes	19	GO:0000377	RNA splicing, via transesterification reactions with bulged adenosine as nucleophile	19_GO:0008152 metabolic process	-2.1	2.7	3.1	30244	272	376	9	2.4	0.79	6432|8683|9169|10180|10658|10659|23524|29896|57035	SRSF7|SRSF9|SCAF11|RBM6|CELF1|CELF2|SRRM2|TRA2A|RSRP1	-2	B Cell Memory
Reactome Gene Sets	6	R-HSA-2467813	Separation of Sister Chromatids	-2.8	8.1	5	30244	191	78	4	5.1	2.5	5696|5698|5720|5721	PSMB8|PSMB9|PSME1|PSME2	-2	Monocyte Intermediate		Reactome Gene Sets	6	R-HSA-8951936	RUNX3 regulates p14-ARF	-3.8	27	8.7	30244	9	374	3	0.8	0.46	861|2033|9759	RUNX1|EP300|HDAC4	-3.1	Monocyte Classical		GO Biological Processes	19	GO:0002685	regulation of leukocyte migration	-2.1	5	3.6	30244	227	107	4	3.7	1.8	1524|3965|9750|81704	CX3CR1|LGALS9|RIPOR2|DOCK8	-1.4	Monocyte Classical		WikiPathways	27	WP111	Electron transport chain: OXPHOS system in mitochondria	-17	41	23	30244	103	92	13	14	3.6	4508|4509|4512|4513|4514|4519|4535|4536|4537|4538|4539|4540|4541	ATP6|ATP8|COX1|COX2|COX3|CYTB|ND1|ND2|ND3|ND4|ND4L|ND5|ND6	-15	Monocyte Nonclassical		GO Biological Processes	19	GO:0001775	cell activation	-22	7.6	15	30244	717	217	39	18	2.6	677|678|860|868|919|923|924|925|926|975|1316|2316|2534|2778|3560|3676|3725|3937|3955|4297|4627|5551|5579|5795|5813|6097|6352|6774|7040|7048|8525|9047|10125|10320|30009|51341|57580|259197|387357	ZFP36L1|ZFP36L2|RUNX2|CBLB|CD247|CD6|CD7|CD8A|CD8B|CD81|KLF6|FLNA|FYN|GNAS|IL2RB|ITGA4|JUN|LCP2|LFNG|KMT2A|MYH9|PRF1|PRKCB|PTPRJ|PURA|RORC|CCL5|STAT3|TGFB1|TGFBR2|DGKZ|SH2D2A|RASGRP1|IKZF1|TBX21|ZBTB7A|PREX1|NCR3|THEMIS	-20	MAIT Cells		GO Biological Processes	19	GO:0048534	hematopoietic or lymphoid organ development	19_GO:0002376 immune system process	-2.1	4.1	3.5	30244	97	376	5	1.3	0.59	472|596|4297|5594|5788	ATM|BCL2|KMT2A|MAPK1|PTPRC	-2	B Cell Memory
GO Biological Processes	19	GO:0050865	regulation of cell activation	-2.8	4.1	4.1	30244	657	78	7	9	3.2	567|3105|5359|7940|10859|27166|29108	B2M|HLA-A|PLSCR1|LST1|LILRB1|PRELID1|PYCARD	-2	Monocyte Intermediate		GO Biological Processes	19	GO:0032667	regulation of interleukin-23 production	-3.8	27	8.7	30244	9	374	3	0.8	0.46	5336|7099|23765	PLCG2|TLR4|IL17RA	-3.1	Monocyte Classical		GO Biological Processes	19	GO:0002443	leukocyte mediated immunity	-2.1	5	3.6	30244	228	107	4	3.7	1.8	867|1130|2209|5027	CBL|LYST|FCGR1A|P2RX7	-1.4	Monocyte Classical		KEGG Pathway	24	hsa05208	Chemical carcinogenesis - reactive oxygen species	-17	24	19	30244	223	92	16	17	4	2353|3091|4508|4509|4512|4513|4514|4519|4535|4536|4537|4538|4539|4540|4541|6648	FOS|HIF1A|ATP6|ATP8|COX1|COX2|COX3|CYTB|ND1|ND2|ND3|ND4|ND4L|ND5|ND6|SOD2	-15	Monocyte Nonclassical		GO Biological Processes	19	GO:0045321	leukocyte activation	-22	8.4	16	30244	594	217	36	17	2.5	677|678|860|868|919|923|924|925|926|975|1316|2534|3560|3676|3725|3937|3955|4297|4627|5551|5579|5795|5813|6097|6352|6774|7040|7048|9047|10125|10320|30009|51341|57580|259197|387357	ZFP36L1|ZFP36L2|RUNX2|CBLB|CD247|CD6|CD7|CD8A|CD8B|CD81|KLF6|FYN|IL2RB|ITGA4|JUN|LCP2|LFNG|KMT2A|MYH9|PRF1|PRKCB|PTPRJ|PURA|RORC|CCL5|STAT3|TGFB1|TGFBR2|SH2D2A|RASGRP1|IKZF1|TBX21|ZBTB7A|PREX1|NCR3|THEMIS	-20	MAIT Cells		GO Biological Processes	19	GO:0036503	ERAD pathway	19_GO:0050896 response to stimulus	-2.1	4.1	3.5	30244	97	376	5	1.3	0.59	267|11124|55768|84236|201595	AMFR|FAF1|NGLY1|RHBDD1|STT3B	-2	B Cell Memory
Reactome Gene Sets	6	R-HSA-5683057	MAPK family signaling cascades	-2.8	6	4.6	30244	325	78	5	6.4	2.8	5696|5698|5720|5721|9978	PSMB8|PSMB9|PSME1|PSME2|RBX1	-2	Monocyte Intermediate		GO Biological Processes	19	GO:0002315	marginal zone B cell differentiation	-3.8	27	8.7	30244	9	374	3	0.8	0.46	2185|4853|55619	PTK2B|NOTCH2|DOCK10	-3.1	Monocyte Classical		GO Biological Processes	19	GO:0050865	regulation of cell activation	-2.1	3	3.1	30244	657	107	7	6.5	2.4	3717|3965|8289|9750|10859|23240|81704	JAK2|LGALS9|ARID1A|RIPOR2|LILRB1|TMEM131L|DOCK8	-1.4	Monocyte Classical		GO Biological Processes	19	GO:0006119	oxidative phosphorylation	-16	35	21	30244	121	92	13	14	3.6	4508|4509|4512|4513|4514|4519|4535|4536|4537|4538|4539|4540|4541	ATP6|ATP8|COX1|COX2|COX3|CYTB|ND1|ND2|ND3|ND4|ND4L|ND5|ND6	-14	Monocyte Nonclassical		GO Biological Processes	19	GO:0046649	lymphocyte activation	-21	9.5	16	30244	471	217	32	15	2.4	677|678|860|868|919|923|924|925|926|975|1316|2534|3560|3676|3955|4297|4627|5551|5579|5795|5813|6097|6774|7040|9047|10125|10320|30009|51341|57580|259197|387357	ZFP36L1|ZFP36L2|RUNX2|CBLB|CD247|CD6|CD7|CD8A|CD8B|CD81|KLF6|FYN|IL2RB|ITGA4|LFNG|KMT2A|MYH9|PRF1|PRKCB|PTPRJ|PURA|RORC|STAT3|TGFB1|SH2D2A|RASGRP1|IKZF1|TBX21|ZBTB7A|PREX1|NCR3|THEMIS	-19	MAIT Cells		KEGG Pathway	24	hsa04713	Circadian entrainment		-2.1	4.1	3.5	30244	97	376	5	1.3	0.59	2771|2778|2782|5579|5594	GNAI2|GNAS|GNB1|PRKCB|MAPK1	-2	B Cell Memory
WikiPathways	27	WP477	Cytoplasmic ribosomal proteins	-2.8	13	5.8	30244	88	78	3	3.8	2.2	6132|6158|6223	RPL8|RPL28|RPS19	-2	Monocyte Intermediate		KEGG Pathway	24	hsa04927	Cortisol synthesis and secretion	-3.8	7.5	5.8	30244	65	374	6	1.6	0.65	113|2776|3708|3709|9586|23236	ADCY7|GNAQ|ITPR1|ITPR2|CREB5|PLCB1	-3	Monocyte Classical		GO Biological Processes	19	GO:0032479	regulation of type I interferon production	-2	7.1	4	30244	120	107	3	2.8	1.6	7097|9636|10859	TLR2|ISG15|LILRB1	-1.4	Monocyte Classical		KEGG Pathway	24	hsa00190	Oxidative phosphorylation	-16	32	20	30244	134	92	13	14	3.6	4508|4509|4512|4513|4514|4519|4535|4536|4537|4538|4539|4540|4541	ATP6|ATP8|COX1|COX2|COX3|CYTB|ND1|ND2|ND3|ND4|ND4L|ND5|ND6	-14	Monocyte Nonclassical		GO Biological Processes	19	GO:0030097	hemopoiesis	-18	7.1	13	30244	672	217	34	16	2.5	677|678|860|864|925|975|1052|1316|2316|2872|2908|3398|3676|3725|3726|3955|4297|4627|5795|6097|6774|7040|7048|7538|7704|8451|10320|10370|30009|51341|57326|57580|139716|387357	ZFP36L1|ZFP36L2|RUNX2|RUNX3|CD8A|CD81|CEBPD|KLF6|FLNA|MKNK2|NR3C1|ID2|ITGA4|JUN|JUNB|LFNG|KMT2A|MYH9|PTPRJ|RORC|STAT3|TGFB1|TGFBR2|ZFP36|ZBTB16|CUL4A|IKZF1|CITED2|TBX21|ZBTB7A|PBXIP1|PREX1|GAB3|THEMIS	-16	MAIT Cells		GO Biological Processes	19	GO:0043523	regulation of neuron apoptotic process	19_GO:0050789 regulation of biological process	-2.1	2.9	3.1	30244	225	376	8	2.1	0.74	472|596|3091|3725|4170|5290|6418|7832	ATM|BCL2|HIF1A|JUN|MCL1|PIK3CA|SET|BTG2	-2	B Cell Memory
GO Biological Processes	19	GO:0043123	positive regulation of I-kappaB kinase/NF-kappaB signaling	-2.8	8	5	30244	193	78	4	5.1	2.5	684|8743|10346|114769	BST2|TNFSF10|TRIM22|CARD16	-2	Monocyte Intermediate		GO Biological Processes	19	GO:0032872	regulation of stress-activated MAPK cascade	-3.8	4.2	5	30244	193	374	10	2.7	0.83	2185|6788|7099|9448|9611|23236|51347|57551|83737|653361	PTK2B|STK3|TLR4|MAP4K4|NCOR1|PLCB1|TAOK3|TAOK1|ITCH|NCF1	-3	Monocyte Classical		GO Biological Processes	19	GO:0030278	regulation of ossification	-2	7.1	4	30244	120	107	3	2.8	1.6	5027|6546|9636	P2RX7|SLC8A1|ISG15	-1.4	Monocyte Classical		GO Biological Processes	19	GO:0045333	cellular respiration	-15	24	17	30244	195	92	14	15	3.7	4508|4509|4512|4513|4514|4519|4535|4536|4537|4538|4539|4540|4541|6648	ATP6|ATP8|COX1|COX2|COX3|CYTB|ND1|ND2|ND3|ND4|ND4L|ND5|ND6|SOD2	-13	Monocyte Nonclassical		GO Biological Processes	19	GO:0051249	regulation of lymphocyte activation	-16	7.7	13	30244	504	217	28	13	2.3	677|678|864|868|921|923|939|975|1445|1604|2534|3398|3726|3916|4773|5585|6352|7040|7048|7128|7133|7704|7805|10125|30009|55423|57492|64926	ZFP36L1|ZFP36L2|RUNX3|CBLB|CD5|CD6|CD27|CD81|CSK|CD55|FYN|ID2|JUNB|LAMP1|NFATC2|PKN1|CCL5|TGFB1|TGFBR2|TNFAIP3|TNFRSF1B|ZBTB16|LAPTM5|RASGRP1|TBX21|SIRPG|ARID1B|RASAL3	-14	MAIT Cells		GO Biological Processes	19	GO:0071219	cellular response to molecule of bacterial origin	19_GO:0044419 biological process involved in interspecies interaction between organisms	-2.1	2.9	3.1	30244	225	376	8	2.1	0.74	4067|4790|4792|5336|5581|5594|10892|27250	LYN|NFKB1|NFKBIA|PLCG2|PRKCE|MAPK1|MALT1|PDCD4	-2	B Cell Memory
KEGG Pathway	24	hsa05167	Kaposi sarcoma-associated herpesvirus infection	-2.8	8	5	30244	194	78	4	5.1	2.5	3105|3106|3107|3665	HLA-A|HLA-B|HLA-C|IRF7	-2	Monocyte Intermediate		GO Biological Processes	19	GO:0016197	endosomal transport	-3.8	3.8	4.8	30244	233	374	11	2.9	0.87	1130|1213|6272|7813|9779|23527|57706|84162|143187|157680|404636	LYST|CLTC|SORT1|EVI5|TBC1D5|ACAP2|DENND1A|BLTP1|VTI1A|VPS13B|DENND10	-3	Monocyte Classical		GO Biological Processes	19	GO:0033673	negative regulation of kinase activity	-2	4.9	3.5	30244	231	107	4	3.7	1.8	867|5339|5795|6546	CBL|PLEC|PTPRJ|SLC8A1	-1.4	Monocyte Classical		GO Biological Processes	19	GO:0022904	respiratory electron transport chain	-15	34	20	30244	117	92	12	13	3.5	4512|4513|4514|4519|4535|4536|4537|4538|4539|4540|4541|6648	COX1|COX2|COX3|CYTB|ND1|ND2|ND3|ND4|ND4L|ND5|ND6|SOD2	-13	Monocyte Nonclassical		GO Biological Processes	19	GO:0002694	regulation of leukocyte activation	-16	7	13	30244	600	217	30	14	2.3	677|678|864|868|921|923|939|975|1445|1604|2534|3398|3726|3727|3916|4773|5585|6352|7040|7048|7128|7133|7704|7805|8530|10125|30009|55423|57492|64926	ZFP36L1|ZFP36L2|RUNX3|CBLB|CD5|CD6|CD27|CD81|CSK|CD55|FYN|ID2|JUNB|JUND|LAMP1|NFATC2|PKN1|CCL5|TGFB1|TGFBR2|TNFAIP3|TNFRSF1B|ZBTB16|LAPTM5|CST7|RASGRP1|TBX21|SIRPG|ARID1B|RASAL3	-14	MAIT Cells		GO Biological Processes	19	GO:0009620	response to fungus	19_GO:0044419 biological process involved in interspecies interaction between organisms	-2.1	5.2	3.7	30244	62	376	4	1.1	0.53	5336|6850|10892|23406	PLCG2|SYK|MALT1|COTL1	-2	B Cell Memory
Reactome Gene Sets	6	R-HSA-8868773	rRNA processing in the nucleus and cytosol	-2.8	8	5	30244	195	78	4	5.1	2.5	6132|6158|6223|55505	RPL8|RPL28|RPS19|NOP10	-2	Monocyte Intermediate		GO Biological Processes	19	GO:0071539	protein localization to centrosome	-3.8	14	7	30244	23	374	4	1.1	0.53	5108|9857|10464|27185	PCM1|CEP350|PIBF1|DISC1	-3	Monocyte Classical		GO Biological Processes	19	GO:0043087	regulation of GTPase activity	-2	3.9	3.3	30244	364	107	5	4.7	2	9750|23108|23654|55619|81704	RIPOR2|RAP1GAP2|PLXNB2|DOCK10|DOCK8	-1.4	Monocyte Classical		GO Biological Processes	19	GO:0009060	aerobic respiration	-15	26	18	30244	163	92	13	14	3.6	4508|4509|4512|4513|4514|4519|4535|4536|4537|4538|4539|4540|4541	ATP6|ATP8|COX1|COX2|COX3|CYTB|ND1|ND2|ND3|ND4|ND4L|ND5|ND6	-13	Monocyte Nonclassical		GO Biological Processes	19	GO:0050865	regulation of cell activation	-16	6.6	12	30244	657	217	31	14	2.4	677|678|864|868|921|923|939|975|1445|1604|2316|2534|3398|3726|3727|3916|4773|5585|6352|7040|7048|7128|7133|7704|7805|8530|10125|30009|55423|57492|64926	ZFP36L1|ZFP36L2|RUNX3|CBLB|CD5|CD6|CD27|CD81|CSK|CD55|FLNA|FYN|ID2|JUNB|JUND|LAMP1|NFATC2|PKN1|CCL5|TGFB1|TGFBR2|TNFAIP3|TNFRSF1B|ZBTB16|LAPTM5|CST7|RASGRP1|TBX21|SIRPG|ARID1B|RASAL3	-14	MAIT Cells		GO Biological Processes	19	GO:0051209	release of sequestered calcium ion into cytosol	19_GO:0042592 homeostatic process	-2.1	5.2	3.7	30244	62	376	4	1.1	0.53	1236|3709|5336|5788	CCR7|ITPR2|PLCG2|PTPRC	-2	B Cell Memory
Reactome Gene Sets	6	R-HSA-192823	Viral mRNA Translation	-2.8	13	5.8	30244	90	78	3	3.8	2.2	6132|6158|6223	RPL8|RPL28|RPS19	-2	Monocyte Intermediate		GO Biological Processes	19	GO:1905508	protein localization to microtubule organizing center	-3.8	14	7	30244	23	374	4	1.1	0.53	5108|9857|10464|27185	PCM1|CEP350|PIBF1|DISC1	-3	Monocyte Classical		Reactome Gene Sets	6	R-HSA-157118	Signaling by NOTCH	-2	4.8	3.5	30244	235	107	4	3.7	1.8	9734|9759|55534|84441	HDAC9|HDAC4|MAML3|MAML2	-1.4	Monocyte Classical		GO Biological Processes	19	GO:0019646	aerobic electron transport chain	-14	41	21	30244	89	92	11	12	3.4	4512|4513|4514|4519|4535|4536|4537|4538|4539|4540|4541	COX1|COX2|COX3|CYTB|ND1|ND2|ND3|ND4|ND4L|ND5|ND6	-13	Monocyte Nonclassical		GO Biological Processes	19	GO:0002521	leukocyte differentiation	-15	8.3	13	30244	418	217	25	12	2.2	677|678|860|925|975|1316|2908|3676|3725|3726|3955|4297|4627|5795|6097|6774|7040|7048|10320|10370|30009|51341|57580|139716|387357	ZFP36L1|ZFP36L2|RUNX2|CD8A|CD81|KLF6|NR3C1|ITGA4|JUN|JUNB|LFNG|KMT2A|MYH9|PTPRJ|RORC|STAT3|TGFB1|TGFBR2|IKZF1|CITED2|TBX21|ZBTB7A|PREX1|GAB3|THEMIS	-13	MAIT Cells		GO Biological Processes	19	GO:0048678	response to axon injury	19_GO:0050896 response to stimulus	-2.1	5.2	3.7	30244	62	376	4	1.1	0.53	596|3725|4067|5336	BCL2|JUN|LYN|PLCG2	-2	B Cell Memory
WikiPathways	27	WP2328	Allograft rejection	-2.8	13	5.8	30244	90	78	3	3.8	2.2	3105|3106|3107	HLA-A|HLA-B|HLA-C	-2	Monocyte Intermediate		GO Biological Processes	19	GO:0006892	post-Golgi vesicle-mediated transport	-3.8	6	5.5	30244	94	374	7	1.9	0.7	4644|6272|10791|23499|54832|60412|143187	MYO5A|SORT1|VAMP5|MACF1|VPS13C|EXOC4|VTI1A	-3	Monocyte Classical		CORUM	33	CORUM:306	Ribosome, cytoplasmic	-24	120	39	30244	80	42	13	31	7.1	6132|6137|6139|6155|6169|6170|6173|6223|6232|6234|6235|11224|25873	RPL8|RPL13|RPL17|RPL27|RPL38|RPL39|RPL36A|RPS19|RPS27|RPS28|RPS29|RPL35|RPL36	-22	Monocyte Intermediate		Reactome Gene Sets	6	R-HSA-163200	Respiratory electron transport, ATP synthesis by chemiosmotic coupling, and heat production by uncoupling proteins.	-14	31	19	30244	127	92	12	13	3.5	4508|4509|4512|4513|4514|4519|4535|4536|4537|4538|4540|4541	ATP6|ATP8|COX1|COX2|COX3|CYTB|ND1|ND2|ND3|ND4|ND5|ND6	-12	Monocyte Nonclassical		GO Biological Processes	19	GO:0050778	positive regulation of immune response	-13	6	11	30244	622	217	27	12	2.2	868|919|925|926|975|1445|1604|2534|3106|3916|3937|4773|4792|5144|5579|5583|5594|5795|6197|6352|7040|7128|9261|10125|30009|259197|387357	CBLB|CD247|CD8A|CD8B|CD81|CSK|CD55|FYN|HLA-B|LAMP1|LCP2|NFATC2|NFKBIA|PDE4D|PRKCB|PRKCH|MAPK1|PTPRJ|RPS6KA3|CCL5|TGFB1|TNFAIP3|MAPKAPK2|RASGRP1|TBX21|NCR3|THEMIS	-11	MAIT Cells		GO Biological Processes	19	GO:0048754	branching morphogenesis of an epithelial tube	19_GO:0032502 developmental process	-2.1	3.5	3.3	30244	137	376	6	1.6	0.65	596|1739|5534|6789|7048|10672	BCL2|DLG1|PPP3R1|STK4|TGFBR2|GNA13	-2	B Cell Memory
Reactome Gene Sets	6	R-HSA-156902	Peptide chain elongation	-2.8	13	5.8	30244	90	78	3	3.8	2.2	6132|6158|6223	RPL8|RPL28|RPS19	-2	Monocyte Intermediate		GO Biological Processes	19	GO:0051092	positive regulation of NF-kappaB transcription factor activity	-3.8	4.6	5.1	30244	159	374	9	2.4	0.79	948|1524|2033|5336|6279|6283|7097|7099|28232	CD36|CX3CR1|EP300|PLCG2|S100A8|S100A12|TLR2|TLR4|SLCO3A1	-3	Monocyte Classical		WikiPathways	27	WP477	Cytoplasmic ribosomal proteins	-23	110	37	30244	88	42	13	31	7.1	6132|6137|6139|6155|6169|6170|6173|6223|6232|6234|6235|11224|25873	RPL8|RPL13|RPL17|RPL27|RPL38|RPL39|RPL36A|RPS19|RPS27|RPS28|RPS29|RPL35|RPL36	-21	Monocyte Intermediate		GO Biological Processes	19	GO:0042773	ATP synthesis coupled electron transport	-14	38	20	30244	94	92	11	12	3.4	4512|4513|4514|4519|4535|4536|4537|4538|4539|4540|4541	COX1|COX2|COX3|CYTB|ND1|ND2|ND3|ND4|ND4L|ND5|ND6	-12	Monocyte Nonclassical		GO Biological Processes	19	GO:0042110	T cell activation	-13	8.9	12	30244	312	217	20	9.2	2	677|678|860|868|919|924|925|926|2534|3955|4297|4627|6097|6774|7040|9047|10125|30009|57580|387357	ZFP36L1|ZFP36L2|RUNX2|CBLB|CD247|CD7|CD8A|CD8B|FYN|LFNG|KMT2A|MYH9|RORC|STAT3|TGFB1|SH2D2A|RASGRP1|TBX21|PREX1|THEMIS	-11	MAIT Cells		GO Biological Processes	19	GO:1901991	negative regulation of mitotic cell cycle phase transition	19_GO:0048519 negative regulation of biological process	-2.1	3.1	3.2	30244	180	376	7	1.9	0.7	472|596|677|1112|1739|5728|29117	ATM|BCL2|ZFP36L1|FOXN3|DLG1|PTEN|BRD7	-2	B Cell Memory
Reactome Gene Sets	6	R-HSA-195721	Signaling by WNT	-2.8	5.9	4.5	30244	331	78	5	6.4	2.8	5696|5698|5720|5721|9978	PSMB8|PSMB9|PSME1|PSME2|RBX1	-1.9	Monocyte Intermediate		GO Biological Processes	19	GO:0071241	cellular response to inorganic substance	-3.8	3.8	4.8	30244	234	374	11	2.9	0.87	113|546|817|1536|4205|4208|5336|23514|29957|120892|653361	ADCY7|ATRX|CAMK2D|CYBB|MEF2A|MEF2C|PLCG2|SPIDR|SLC25A24|LRRK2|NCF1	-3	Monocyte Classical		Reactome Gene Sets	6	R-HSA-192823	Viral mRNA Translation	-23	100	36	30244	90	42	13	31	7.1	6132|6137|6139|6155|6169|6170|6173|6223|6232|6234|6235|11224|25873	RPL8|RPL13|RPL17|RPL27|RPL38|RPL39|RPL36A|RPS19|RPS27|RPS28|RPS29|RPL35|RPL36	-21	Monocyte Intermediate		GO Biological Processes	19	GO:0042775	mitochondrial ATP synthesis coupled electron transport	-14	38	20	30244	94	92	11	12	3.4	4512|4513|4514|4519|4535|4536|4537|4538|4539|4540|4541	COX1|COX2|COX3|CYTB|ND1|ND2|ND3|ND4|ND4L|ND5|ND6	-12	Monocyte Nonclassical		GO Biological Processes	19	GO:0043484	regulation of RNA splicing	-12	12	13	30244	183	217	16	7.4	1.8	1153|1655|2081|3192|5430|6231|6429|6432|7536|26528|51341|54407|55544|79026|81669|92906	CIRBP|DDX5|ERN1|HNRNPU|POLR2A|RPS26|SRSF4|SRSF7|SF1|DAZAP1|ZBTB7A|SLC38A2|RBM38|AHNAK|CCNL2|HNRNPLL	-10	MAIT Cells		GO Biological Processes	19	GO:0040013	negative regulation of locomotion	19_GO:0040011 locomotion	-2.1	2.3	2.9	30244	427	376	12	3.2	0.91	596|1843|5728|5795|5879|6480|6672|8428|9750|10672|23122|94241	BCL2|DUSP1|PTEN|PTPRJ|RAC1|ST6GAL1|SP100|STK24|RIPOR2|GNA13|CLASP2|TP53INP1	-2	B Cell Memory
GO Biological Processes	19	GO:2000106	regulation of leukocyte apoptotic process	-2.8	13	5.7	30244	91	78	3	3.8	2.2	3665|10859|27166	IRF7|LILRB1|PRELID1	-1.9	Monocyte Intermediate		GO Biological Processes	19	GO:0072521	purine-containing compound metabolic process	-3.8	2.9	4.5	30244	450	374	16	4.3	1	113|132|514|521|1806|4508|4537|4538|4539|4540|4694|4696|4707|51422|84188|120892	ADCY7|ADK|ATP5F1E|ATP5ME|DPYD|ATP6|ND3|ND4|ND4L|ND5|NDUFA1|NDUFA3|NDUFB1|PRKAG2|FAR1|LRRK2	-3	Monocyte Classical		Reactome Gene Sets	6	R-HSA-156902	Peptide chain elongation	-23	100	36	30244	90	42	13	31	7.1	6132|6137|6139|6155|6169|6170|6173|6223|6232|6234|6235|11224|25873	RPL8|RPL13|RPL17|RPL27|RPL38|RPL39|RPL36A|RPS19|RPS27|RPS28|RPS29|RPL35|RPL36	-21	Monocyte Intermediate		KEGG Pathway	24	hsa04714	Thermogenesis	-14	20	16	30244	232	92	14	15	3.7	4508|4509|4512|4513|4514|4519|4535|4536|4537|4538|4539|4540|4541|5606	ATP6|ATP8|COX1|COX2|COX3|CYTB|ND1|ND2|ND3|ND4|ND4L|ND5|ND6|MAP2K3	-12	Monocyte Nonclassical		GO Biological Processes	19	GO:1903131	mononuclear cell differentiation	-12	8.4	12	30244	330	217	20	9.2	2	677|678|860|925|1316|3676|3725|3955|4297|4627|5795|6097|6774|7040|7048|10320|30009|51341|57580|387357	ZFP36L1|ZFP36L2|RUNX2|CD8A|KLF6|ITGA4|JUN|LFNG|KMT2A|MYH9|PTPRJ|RORC|STAT3|TGFB1|TGFBR2|IKZF1|TBX21|ZBTB7A|PREX1|THEMIS	-10	MAIT Cells		WikiPathways	27	WP4540	Hippo signaling regulation pathways		-2.1	4.1	3.5	30244	98	376	5	1.3	0.59	2771|2778|5579|5581|5879	GNAI2|GNAS|PRKCB|PRKCE|RAC1	-2	B Cell Memory
GO Biological Processes	19	GO:0043393	regulation of protein binding	-2.7	7.7	4.9	30244	201	78	4	5.1	2.5	567|3433|3434|114769	B2M|IFIT2|IFIT1|CARD16	-1.9	Monocyte Intermediate		GO Biological Processes	19	GO:0070302	regulation of stress-activated protein kinase signaling cascade	-3.8	4.1	4.9	30244	196	374	10	2.7	0.83	2185|6788|7099|9448|9611|23236|51347|57551|83737|653361	PTK2B|STK3|TLR4|MAP4K4|NCOR1|PLCB1|TAOK3|TAOK1|ITCH|NCF1	-3	Monocyte Classical		Reactome Gene Sets	6	R-HSA-72764	Eukaryotic Translation Termination	-23	100	36	30244	94	42	13	31	7.1	6132|6137|6139|6155|6169|6170|6173|6223|6232|6234|6235|11224|25873	RPL8|RPL13|RPL17|RPL27|RPL38|RPL39|RPL36A|RPS19|RPS27|RPS28|RPS29|RPL35|RPL36	-21	Monocyte Intermediate		KEGG Pathway	24	hsa05415	Diabetic cardiomyopathy	-13	21	16	30244	203	92	13	14	3.6	4508|4509|4512|4513|4514|4519|4535|4536|4537|4538|4539|4540|4541	ATP6|ATP8|COX1|COX2|COX3|CYTB|ND1|ND2|ND3|ND4|ND4L|ND5|ND6	-11	Monocyte Nonclassical		Reactome Gene Sets	6	R-HSA-1280215	Cytokine Signaling in Immune system	-12	5.3	10	30244	730	217	28	13	2.3	939|1052|1445|2308|2316|2534|3106|3560|3725|3726|4170|4792|5594|5795|6097|6197|6351|6352|6774|7040|7133|9235|9261|9883|23225|27250|54014|139716	CD27|CEBPD|CSK|FOXO1|FLNA|FYN|HLA-B|IL2RB|JUN|JUNB|MCL1|NFKBIA|MAPK1|PTPRJ|RORC|RPS6KA3|CCL4|CCL5|STAT3|TGFB1|TNFRSF1B|IL32|MAPKAPK2|POM121|NUP210|PDCD4|BRWD1|GAB3	-10	MAIT Cells		GO Biological Processes	19	GO:0043279	response to alkaloid	19_GO:0050896 response to stimulus	-2.1	4.1	3.5	30244	98	376	5	1.3	0.59	5520|5581|7852|8683|23514	PPP2R2A|PRKCE|CXCR4|SRSF9|SPIDR	-2	B Cell Memory
Reactome Gene Sets	6	R-HSA-2408557	Selenocysteine synthesis	-2.7	12	5.6	30244	94	78	3	3.8	2.2	6132|6158|6223	RPL8|RPL28|RPS19	-1.9	Monocyte Intermediate		GO Biological Processes	19	GO:0032535	regulation of cellular component size	-3.7	3.1	4.6	30244	360	374	14	3.7	0.98	2185|2932|6840|9873|10451|10565|10602|23108|23499|27185|51571|57609|57698|85464	PTK2B|GSK3B|SVIL|FCHSD2|VAV3|ARFGEF1|CDC42EP3|RAP1GAP2|MACF1|DISC1|CYRIB|DIP2B|SHTN1|SSH2	-3	Monocyte Classical		Reactome Gene Sets	6	R-HSA-2408557	Selenocysteine synthesis	-23	100	36	30244	94	42	13	31	7.1	6132|6137|6139|6155|6169|6170|6173|6223|6232|6234|6235|11224|25873	RPL8|RPL13|RPL17|RPL27|RPL38|RPL39|RPL36A|RPS19|RPS27|RPS28|RPS29|RPL35|RPL36	-21	Monocyte Intermediate		GO Biological Processes	19	GO:0015980	energy derivation by oxidation of organic compounds	-13	17	15	30244	264	92	14	15	3.7	4508|4509|4512|4513|4514|4519|4535|4536|4537|4538|4539|4540|4541|6648	ATP6|ATP8|COX1|COX2|COX3|CYTB|ND1|ND2|ND3|ND4|ND4L|ND5|ND6|SOD2	-11	Monocyte Nonclassical		GO Biological Processes	19	GO:0070848	response to growth factor	-12	6.4	11	30244	521	217	24	11	2.1	382|677|678|860|864|1655|2081|2534|2908|3725|5594|6352|6774|7040|7048|7133|7538|7791|9261|9592|10370|27250|50515|54541	ARF6|ZFP36L1|ZFP36L2|RUNX2|RUNX3|DDX5|ERN1|FYN|NR3C1|JUN|MAPK1|CCL5|STAT3|TGFB1|TGFBR2|TNFRSF1B|ZFP36|ZYX|MAPKAPK2|IER2|CITED2|PDCD4|CHST11|DDIT4	-10	MAIT Cells		GO Biological Processes	19	GO:1901992	positive regulation of mitotic cell cycle phase transition	19_GO:0048518 positive regulation of biological process	-2.1	4.1	3.5	30244	98	376	5	1.3	0.59	5890|7325|8452|23476|26057	RAD51B|UBE2E2|CUL3|BRD4|ANKRD17	-2	B Cell Memory
Reactome Gene Sets	6	R-HSA-156842	Eukaryotic Translation Elongation	-2.7	12	5.6	30244	94	78	3	3.8	2.2	6132|6158|6223	RPL8|RPL28|RPS19	-1.9	Monocyte Intermediate		GO Biological Processes	19	GO:0031329	regulation of cellular catabolic process	-3.7	2.4	4.3	30244	696	374	21	5.6	1.2	317|472|535|2033|2932|3182|3428|3708|6093|8897|23112|54502|54832|55187|55294|60412|79670|83737|120892|149041|167227	APAF1|ATM|ATP6V0A1|EP300|GSK3B|HNRNPAB|IFI16|ITPR1|ROCK1|MTMR3|TNRC6B|RBM47|VPS13C|VPS13D|FBXW7|EXOC4|TUT7|ITCH|LRRK2|RC3H1|DCP2	-3	Monocyte Classical		Reactome Gene Sets	6	R-HSA-156842	Eukaryotic Translation Elongation	-23	100	36	30244	94	42	13	31	7.1	6132|6137|6139|6155|6169|6170|6173|6223|6232|6234|6235|11224|25873	RPL8|RPL13|RPL17|RPL27|RPL38|RPL39|RPL36A|RPS19|RPS27|RPS28|RPS29|RPL35|RPL36	-21	Monocyte Intermediate		KEGG Pathway	24	hsa05012	Parkinson disease	-13	17	15	30244	266	92	14	15	3.7	1843|4508|4509|4512|4513|4514|4519|4535|4536|4537|4538|4539|4540|4541	DUSP1|ATP6|ATP8|COX1|COX2|COX3|CYTB|ND1|ND2|ND3|ND4|ND4L|ND5|ND6	-11	Monocyte Nonclassical		Canonical Pathways	11	M272	PID CD8 TCR DOWNSTREAM PATHWAY	-12	24	15	30244	65	217	11	5.1	1.5	919|925|926|3560|3725|3726|4773|4775|5551|5579|5594	CD247|CD8A|CD8B|IL2RB|JUN|JUNB|NFATC2|NFATC3|PRF1|PRKCB|MAPK1	-10	MAIT Cells		Reactome Gene Sets	6	R-HSA-6798695	Neutrophil degranulation		-2.1	2.2	2.9	30244	481	376	13	3.5	0.94	240|1604|4790|5594|5788|5795|5879|5908|8560|10396|23200|23406|23593	ALOX5|CD55|NFKB1|MAPK1|PTPRC|PTPRJ|RAC1|RAP1B|DEGS1|ATP8A1|ATP11B|COTL1|HEBP2	-2	B Cell Memory
Reactome Gene Sets	6	R-HSA-72764	Eukaryotic Translation Termination	-2.7	12	5.6	30244	94	78	3	3.8	2.2	6132|6158|6223	RPL8|RPL28|RPS19	-1.9	Monocyte Intermediate		Canonical Pathways	11	M295	SIG PIP3 SIGNALING IN CARDIAC MYOCTES	-3.7	7.2	5.7	30244	67	374	6	1.6	0.65	2932|5058|5062|6197|6654|9586	GSK3B|PAK1|PAK2|RPS6KA3|SOS1|CREB5	-3	Monocyte Classical		Reactome Gene Sets	6	R-HSA-975956	Nonsense Mediated Decay (NMD) independent of the Exon Junction Complex (EJC)	-22	98	35	30244	96	42	13	31	7.1	6132|6137|6139|6155|6169|6170|6173|6223|6232|6234|6235|11224|25873	RPL8|RPL13|RPL17|RPL27|RPL38|RPL39|RPL36A|RPS19|RPS27|RPS28|RPS29|RPL35|RPL36	-21	Monocyte Intermediate		GO Biological Processes	19	GO:0022900	electron transport chain	-13	23	16	30244	170	92	12	13	3.5	4512|4513|4514|4519|4535|4536|4537|4538|4539|4540|4541|6648	COX1|COX2|COX3|CYTB|ND1|ND2|ND3|ND4|ND4L|ND5|ND6|SOD2	-11	Monocyte Nonclassical		GO Biological Processes	19	GO:0050867	positive regulation of cell activation	-12	7.4	11	30244	395	217	21	9.7	2	864|921|923|939|975|1445|1604|2316|2534|3727|3916|4773|6352|7040|7048|7704|10125|30009|55423|57492|64926	RUNX3|CD5|CD6|CD27|CD81|CSK|CD55|FLNA|FYN|JUND|LAMP1|NFATC2|CCL5|TGFB1|TGFBR2|ZBTB16|RASGRP1|TBX21|SIRPG|ARID1B|RASAL3	-10	MAIT Cells		GO Biological Processes	19	GO:0030036	actin cytoskeleton organization	19_GO:0009987 cellular process	-2.1	2.1	2.9	30244	536	376	14	3.7	0.98	399|596|1739|4644|5290|5879|5910|8440|8452|26053|55114|55761|65108|85464	RHOH|BCL2|DLG1|MYO5A|PIK3CA|RAC1|RAP1GDS1|NCK2|CUL3|AUTS2|ARHGAP17|TTC17|MARCKSL1|SSH2	-2	B Cell Memory
GO Biological Processes	19	GO:0051249	regulation of lymphocyte activation	-2.7	4.6	4.2	30244	504	78	6	7.7	3	567|3105|7940|10859|27166|29108	B2M|HLA-A|LST1|LILRB1|PRELID1|PYCARD	-1.9	Monocyte Intermediate		GO Biological Processes	19	GO:0046330	positive regulation of JNK cascade	-3.7	6	5.4	30244	95	374	7	1.9	0.7	2185|6788|7099|23236|51347|57551|653361	PTK2B|STK3|TLR4|PLCB1|TAOK3|TAOK1|NCF1	-3	Monocyte Classical		Reactome Gene Sets	6	R-HSA-72689	Formation of a pool of free 40S subunits	-22	92	34	30244	102	42	13	31	7.1	6132|6137|6139|6155|6169|6170|6173|6223|6232|6234|6235|11224|25873	RPL8|RPL13|RPL17|RPL27|RPL38|RPL39|RPL36A|RPS19|RPS27|RPS28|RPS29|RPL35|RPL36	-21	Monocyte Intermediate		Reactome Gene Sets	6	R-HSA-1428517	The citric acid (TCA) cycle and respiratory electron transport	-13	22	16	30244	178	92	12	13	3.5	4508|4509|4512|4513|4514|4519|4535|4536|4537|4538|4540|4541	ATP6|ATP8|COX1|COX2|COX3|CYTB|ND1|ND2|ND3|ND4|ND5|ND6	-11	Monocyte Nonclassical		KEGG Pathway	24	hsa05135	Yersinia infection	-12	14	13	30244	137	217	14	6.5	1.7	382|925|926|3676|3725|3937|4773|4775|4792|5585|5594|6197|7456|9138	ARF6|CD8A|CD8B|ITGA4|JUN|LCP2|NFATC2|NFATC3|NFKBIA|PKN1|MAPK1|RPS6KA3|WIPF1|ARHGEF1	-10	MAIT Cells		GO Biological Processes	19	GO:0030336	negative regulation of cell migration	19_GO:0040011 locomotion	-2.1	2.4	3	30244	375	376	11	2.9	0.87	596|1843|5728|5795|5879|6672|8428|9750|10672|23122|94241	BCL2|DUSP1|PTEN|PTPRJ|RAC1|SP100|STK24|RIPOR2|GNA13|CLASP2|TP53INP1	-2	B Cell Memory
KEGG Pathway	24	hsa05203	Viral carcinogenesis	-2.7	7.6	4.8	30244	204	78	4	5.1	2.5	3105|3106|3107|3665	HLA-A|HLA-B|HLA-C|IRF7	-1.9	Monocyte Intermediate		GO Biological Processes	19	GO:0043086	negative regulation of catalytic activity	-3.7	2.5	4.3	30244	646	374	20	5.3	1.2	867|2776|2932|3428|5062|5339|5788|5795|6093|6197|6272|6546|9734|10142|10565|11329|51422|54828|57448|120892	CBL|GNAQ|GSK3B|IFI16|PAK2|PLEC|PTPRC|PTPRJ|ROCK1|RPS6KA3|SORT1|SLC8A1|HDAC9|AKAP9|ARFGEF1|STK38|PRKAG2|BCAS3|BIRC6|LRRK2	-3	Monocyte Classical		Reactome Gene Sets	6	R-HSA-9633012	Response of EIF2AK4 (GCN2) to amino acid deficiency	-22	92	34	30244	102	42	13	31	7.1	6132|6137|6139|6155|6169|6170|6173|6223|6232|6234|6235|11224|25873	RPL8|RPL13|RPL17|RPL27|RPL38|RPL39|RPL36A|RPS19|RPS27|RPS28|RPS29|RPL35|RPL36	-21	Monocyte Intermediate		GO Biological Processes	19	GO:0042776	proton motive force-driven mitochondrial ATP synthesis	-12	46	20	30244	64	92	9	9.8	3.1	4508|4509|4535|4536|4537|4538|4539|4540|4541	ATP6|ATP8|ND1|ND2|ND3|ND4|ND4L|ND5|ND6	-11	Monocyte Nonclassical		GO Biological Processes	19	GO:0051251	positive regulation of lymphocyte activation	-11	8.1	11	30244	327	217	19	8.8	1.9	864|921|923|939|975|1445|1604|2534|3916|4773|6352|7040|7048|7704|10125|30009|55423|57492|64926	RUNX3|CD5|CD6|CD27|CD81|CSK|CD55|FYN|LAMP1|NFATC2|CCL5|TGFB1|TGFBR2|ZBTB16|RASGRP1|TBX21|SIRPG|ARID1B|RASAL3	-9.6	MAIT Cells		GO Biological Processes	19	GO:0050731	positive regulation of peptidyl-tyrosine phosphorylation	19_GO:0048518 positive regulation of biological process	-2.1	3.1	3.2	30244	181	376	7	1.9	0.7	4067|5336|5788|5795|6850|10464|55024	LYN|PLCG2|PTPRC|PTPRJ|SYK|PIBF1|BANK1	-2	B Cell Memory
Reactome Gene Sets	6	R-HSA-72312	rRNA processing	-2.7	7.6	4.8	30244	205	78	4	5.1	2.5	6132|6158|6223|55505	RPL8|RPL28|RPS19|NOP10	-1.9	Monocyte Intermediate		GO Biological Processes	19	GO:0045663	positive regulation of myoblast differentiation	-3.7	9.4	6.2	30244	43	374	5	1.3	0.59	4208|8289|9750|23236|57492	MEF2C|ARID1A|RIPOR2|PLCB1|ARID1B	-3	Monocyte Classical		Reactome Gene Sets	6	R-HSA-168255	Influenza Infection	-22	64	30	30244	157	42	14	33	7.3	6132|6137|6139|6155|6169|6170|6173|6223|6232|6234|6235|9636|11224|25873	RPL8|RPL13|RPL17|RPL27|RPL38|RPL39|RPL36A|RPS19|RPS27|RPS28|RPS29|ISG15|RPL35|RPL36	-20	Monocyte Intermediate		GO Biological Processes	19	GO:0006091	generation of precursor metabolites and energy	-12	13	13	30244	372	92	15	16	3.9	4508|4509|4512|4513|4514|4519|4535|4536|4537|4538|4539|4540|4541|6648|7086	ATP6|ATP8|COX1|COX2|COX3|CYTB|ND1|ND2|ND3|ND4|ND4L|ND5|ND6|SOD2|TKT	-11	Monocyte Nonclassical		GO Biological Processes	19	GO:0050863	regulation of T cell activation	-11	7.4	11	30244	378	217	20	9.2	2	864|868|921|923|939|975|1445|1604|2534|3726|6352|7048|7133|7704|7805|10125|30009|55423|57492|64926	RUNX3|CBLB|CD5|CD6|CD27|CD81|CSK|CD55|FYN|JUNB|CCL5|TGFBR2|TNFRSF1B|ZBTB16|LAPTM5|RASGRP1|TBX21|SIRPG|ARID1B|RASAL3	-9.5	MAIT Cells		GO Biological Processes	19	GO:0002685	regulation of leukocyte migration	19_GO:0040011 locomotion	-2.1	2.8	3.1	30244	227	376	8	2.1	0.74	1236|1843|3676|4067|5594|5879|9750|57118	CCR7|DUSP1|ITGA4|LYN|MAPK1|RAC1|RIPOR2|CAMK1D	-2	B Cell Memory
Reactome Gene Sets	6	R-HSA-9692914	SARS-CoV-1-host interactions	-2.7	12	5.5	30244	96	78	3	3.8	2.2	684|6223|29108	BST2|RPS19|PYCARD	-1.9	Monocyte Intermediate		GO Biological Processes	19	GO:0032735	positive regulation of interleukin-12 production	-3.7	9.4	6.2	30244	43	374	5	1.3	0.59	948|5336|7097|7099|23236	CD36|PLCG2|TLR2|TLR4|PLCB1	-3	Monocyte Classical		Reactome Gene Sets	6	R-HSA-156827	L13a-mediated translational silencing of Ceruloplasmin expression	-22	84	33	30244	112	42	13	31	7.1	6132|6137|6139|6155|6169|6170|6173|6223|6232|6234|6235|11224|25873	RPL8|RPL13|RPL17|RPL27|RPL38|RPL39|RPL36A|RPS19|RPS27|RPS28|RPS29|RPL35|RPL36	-20	Monocyte Intermediate		KEGG Pathway	24	hsa05016	Huntington disease	-12	15	14	30244	306	92	14	15	3.7	4508|4509|4512|4513|4514|4519|4535|4536|4537|4538|4539|4540|4541|6648	ATP6|ATP8|COX1|COX2|COX3|CYTB|ND1|ND2|ND3|ND4|ND4L|ND5|ND6|SOD2	-11	Monocyte Nonclassical		GO Biological Processes	19	GO:0002696	positive regulation of leukocyte activation	-11	7.4	11	30244	378	217	20	9.2	2	864|921|923|939|975|1445|1604|2534|3727|3916|4773|6352|7040|7048|7704|10125|30009|55423|57492|64926	RUNX3|CD5|CD6|CD27|CD81|CSK|CD55|FYN|JUND|LAMP1|NFATC2|CCL5|TGFB1|TGFBR2|ZBTB16|RASGRP1|TBX21|SIRPG|ARID1B|RASAL3	-9.5	MAIT Cells		GO Biological Processes	19	GO:0048705	skeletal system morphogenesis	19_GO:0032502 developmental process	-2.1	2.8	3.1	30244	227	376	8	2.1	0.74	1112|1739|5079|7048|25836|29072|29123|55790	FOXN3|DLG1|PAX5|TGFBR2|NIPBL|SETD2|ANKRD11|CSGALNACT1	-2	B Cell Memory
Reactome Gene Sets	6	R-HSA-975956	Nonsense Mediated Decay (NMD) independent of the Exon Junction Complex (EJC)	-2.7	12	5.5	30244	96	78	3	3.8	2.2	6132|6158|6223	RPL8|RPL28|RPS19	-1.9	Monocyte Intermediate		Canonical Pathways	11	M238	PID THROMBIN PAR1 PATHWAY	-3.7	9.4	6.2	30244	43	374	5	1.3	0.59	157|2776|6093|11214|23236	GRK3|GNAQ|ROCK1|AKAP13|PLCB1	-3	Monocyte Classical		Reactome Gene Sets	6	R-HSA-72706	GTP hydrolysis and joining of the 60S ribosomal subunit	-22	83	33	30244	113	42	13	31	7.1	6132|6137|6139|6155|6169|6170|6173|6223|6232|6234|6235|11224|25873	RPL8|RPL13|RPL17|RPL27|RPL38|RPL39|RPL36A|RPS19|RPS27|RPS28|RPS29|RPL35|RPL36	-20	Monocyte Intermediate		Reactome Gene Sets	6	R-HSA-611105	Respiratory electron transport	-12	32	17	30244	103	92	10	11	3.2	4512|4513|4514|4519|4535|4536|4537|4538|4540|4541	COX1|COX2|COX3|CYTB|ND1|ND2|ND3|ND4|ND5|ND6	-10	Monocyte Nonclassical		GO Biological Processes	19	GO:0045785	positive regulation of cell adhesion	-11	6.4	10	30244	482	217	22	10	2	864|921|923|939|975|1445|1604|1785|2316|2534|3676|5795|6352|7048|7704|9806|10125|10370|55423|57492|57580|64926	RUNX3|CD5|CD6|CD27|CD81|CSK|CD55|DNM2|FLNA|FYN|ITGA4|PTPRJ|CCL5|TGFBR2|ZBTB16|SPOCK2|RASGRP1|CITED2|SIRPG|ARID1B|PREX1|RASAL3	-9.3	MAIT Cells		GO Biological Processes	19	GO:0071396	cellular response to lipid	19_GO:0050896 response to stimulus	-2.1	2.1	2.9	30244	537	376	14	3.7	0.98	472|490|677|2782|4067|4790|4792|5336|5581|5594|6850|8202|10892|27250	ATM|ATP2B1|ZFP36L1|GNB1|LYN|NFKB1|NFKBIA|PLCG2|PRKCE|MAPK1|SYK|NCOA3|MALT1|PDCD4	-2	B Cell Memory
GO Biological Processes	19	GO:0032642	regulation of chemokine production	-2.7	12	5.5	30244	98	78	3	3.8	2.2	4938|4940|29108	OAS1|OAS3|PYCARD	-1.9	Monocyte Intermediate		WikiPathways	27	WP4565	Neural crest cell migration in cancer	-3.7	9.4	6.2	30244	43	374	5	1.3	0.59	5058|5062|6272|7074|7204	PAK1|PAK2|SORT1|TIAM1|TRIO	-3	Monocyte Classical		Reactome Gene Sets	6	R-HSA-1799339	SRP-dependent cotranslational protein targeting to membrane	-22	83	33	30244	113	42	13	31	7.1	6132|6137|6139|6155|6169|6170|6173|6223|6232|6234|6235|11224|25873	RPL8|RPL13|RPL17|RPL27|RPL38|RPL39|RPL36A|RPS19|RPS27|RPS28|RPS29|RPL35|RPL36	-20	Monocyte Intermediate		GO Biological Processes	19	GO:0015986	proton motive force-driven ATP synthesis	-12	41	19	30244	73	92	9	9.8	3.1	4508|4509|4535|4536|4537|4538|4539|4540|4541	ATP6|ATP8|ND1|ND2|ND3|ND4|ND4L|ND5|ND6	-10	Monocyte Nonclassical		GO Biological Processes	19	GO:0002757	immune response-activating signaling pathway	-11	8.3	11	30244	301	217	18	8.3	1.9	868|919|925|926|1445|2534|3937|4773|4792|5144|5579|5594|5795|6197|7128|9261|259197|387357	CBLB|CD247|CD8A|CD8B|CSK|FYN|LCP2|NFATC2|NFKBIA|PDE4D|PRKCB|MAPK1|PTPRJ|RPS6KA3|TNFAIP3|MAPKAPK2|NCR3|THEMIS	-9.3	MAIT Cells		GO Biological Processes	19	GO:0043030	regulation of macrophage activation	19_GO:0002376 immune system process	-2.1	5.1	3.7	30244	63	376	4	1.1	0.53	472|3727|5788|120892	ATM|JUND|PTPRC|LRRK2	-2	B Cell Memory
GO Biological Processes	19	GO:0071222	cellular response to lipopolysaccharide	-2.7	7.3	4.7	30244	212	78	4	5.1	2.5	10859|29108|114769|129607	LILRB1|PYCARD|CARD16|CMPK2	-1.8	Monocyte Intermediate		GO Biological Processes	19	GO:0098876	vesicle-mediated transport to the plasma membrane	-3.7	5.1	5.2	30244	127	374	8	2.1	0.75	10791|23499|23527|57706|60412|84162|143187|157680	VAMP5|MACF1|ACAP2|DENND1A|EXOC4|BLTP1|VTI1A|VPS13B	-3	Monocyte Classical		Reactome Gene Sets	6	R-HSA-927802	Nonsense-Mediated Decay (NMD)	-21	81	32	30244	116	42	13	31	7.1	6132|6137|6139|6155|6169|6170|6173|6223|6232|6234|6235|11224|25873	RPL8|RPL13|RPL17|RPL27|RPL38|RPL39|RPL36A|RPS19|RPS27|RPS28|RPS29|RPL35|RPL36	-20	Monocyte Intermediate		KEGG Pathway	24	hsa05020	Prion disease	-12	16	13	30244	273	92	13	14	3.6	4508|4509|4512|4513|4514|4519|4535|4536|4537|4538|4539|4540|4541	ATP6|ATP8|COX1|COX2|COX3|CYTB|ND1|ND2|ND3|ND4|ND4L|ND5|ND6	-10	Monocyte Nonclassical		GO Biological Processes	19	GO:0050851	antigen receptor-mediated signaling pathway	-11	13	12	30244	156	217	14	6.5	1.7	868|919|925|926|1445|2534|3937|4773|4792|5144|5579|5594|5795|387357	CBLB|CD247|CD8A|CD8B|CSK|FYN|LCP2|NFATC2|NFKBIA|PDE4D|PRKCB|MAPK1|PTPRJ|THEMIS	-9.3	MAIT Cells		GO Biological Processes	19	GO:0051283	negative regulation of sequestering of calcium ion	19_GO:0042592 homeostatic process	-2.1	5.1	3.7	30244	63	376	4	1.1	0.53	1236|3709|5336|5788	CCR7|ITPR2|PLCG2|PTPRC	-2	B Cell Memory
GO Biological Processes	19	GO:0002237	response to molecule of bacterial origin	-2.6	5.4	4.3	30244	357	78	5	6.4	2.8	567|10859|29108|114769|129607	B2M|LILRB1|PYCARD|CARD16|CMPK2	-1.8	Monocyte Intermediate		GO Biological Processes	19	GO:0051100	negative regulation of binding	-3.7	4.5	5	30244	162	374	9	2.4	0.79	2932|3428|3717|5530|6093|6672|27185|55294|120892	GSK3B|IFI16|JAK2|PPP3CA|ROCK1|SP100|DISC1|FBXW7|LRRK2	-2.9	Monocyte Classical		Reactome Gene Sets	6	R-HSA-975957	Nonsense Mediated Decay (NMD) enhanced by the Exon Junction Complex (EJC)	-21	81	32	30244	116	42	13	31	7.1	6132|6137|6139|6155|6169|6170|6173|6223|6232|6234|6235|11224|25873	RPL8|RPL13|RPL17|RPL27|RPL38|RPL39|RPL36A|RPS19|RPS27|RPS28|RPS29|RPL35|RPL36	-20	Monocyte Intermediate		KEGG Pathway	24	hsa05014	Amyotrophic lateral sclerosis	-11	13	12	30244	364	92	14	15	3.7	4508|4509|4512|4513|4514|4519|4535|4536|4537|4538|4539|4540|4541|5606	ATP6|ATP8|COX1|COX2|COX3|CYTB|ND1|ND2|ND3|ND4|ND4L|ND5|ND6|MAP2K3	-9.6	Monocyte Nonclassical		Canonical Pathways	11	M186	PID PDGFRB PATHWAY	-11	14	13	30244	129	217	13	6	1.6	1445|1785|2534|3725|3727|5594|5795|6197|6494|6774|7533|9368|26999	CSK|DNM2|FYN|JUN|JUND|MAPK1|PTPRJ|RPS6KA3|SIPA1|STAT3|YWHAH|NHERF1|CYFIP2	-9.2	MAIT Cells		GO Biological Processes	19	GO:0032663	regulation of interleukin-2 production	19_GO:0032501 multicellular organismal process	-2.1	5.1	3.7	30244	63	376	4	1.1	0.53	5336|5788|10892|84433	PLCG2|PTPRC|MALT1|CARD11	-2	B Cell Memory
Reactome Gene Sets	6	R-HSA-72689	Formation of a pool of free 40S subunits	-2.6	11	5.4	30244	102	78	3	3.8	2.2	6132|6158|6223	RPL8|RPL28|RPS19	-1.8	Monocyte Intermediate		Reactome Gene Sets	6	R-HSA-9711123	Cellular response to chemical stress	-3.7	4.1	4.9	30244	199	374	10	2.7	0.83	571|1536|2033|2932|4514|9611|10499|64839|80205|653361	BACH1|CYBB|EP300|GSK3B|COX3|NCOR1|NCOA2|FBXL17|CHD9|NCF1	-2.9	Monocyte Classical		Reactome Gene Sets	6	R-HSA-2408522	Selenoamino acid metabolism	-21	79	32	30244	119	42	13	31	7.1	6132|6137|6139|6155|6169|6170|6173|6223|6232|6234|6235|11224|25873	RPL8|RPL13|RPL17|RPL27|RPL38|RPL39|RPL36A|RPS19|RPS27|RPS28|RPS29|RPL35|RPL36	-20	Monocyte Intermediate		GO Biological Processes	19	GO:0006754	ATP biosynthetic process	-11	34	17	30244	86	92	9	9.8	3.1	4508|4509|4535|4536|4537|4538|4539|4540|4541	ATP6|ATP8|ND1|ND2|ND3|ND4|ND4L|ND5|ND6	-9.6	Monocyte Nonclassical		GO Biological Processes	19	GO:0022407	regulation of cell-cell adhesion	-11	6.2	9.9	30244	492	217	22	10	2	864|868|921|923|939|975|1445|1604|2534|3676|6352|7040|7048|7704|7805|10125|10370|30009|55423|57492|64926|80709	RUNX3|CBLB|CD5|CD6|CD27|CD81|CSK|CD55|FYN|ITGA4|CCL5|TGFB1|TGFBR2|ZBTB16|LAPTM5|RASGRP1|CITED2|TBX21|SIRPG|ARID1B|RASAL3|AKNA	-9.1	MAIT Cells		KEGG Pathway	24	hsa03250	Viral life cycle - HIV-1		-2.1	5.1	3.7	30244	63	376	4	1.1	0.53	1387|5903|7514|7852	CREBBP|RANBP2|XPO1|CXCR4	-2	B Cell Memory
Reactome Gene Sets	6	R-HSA-9633012	Response of EIF2AK4 (GCN2) to amino acid deficiency	-2.6	11	5.4	30244	102	78	3	3.8	2.2	6132|6158|6223	RPL8|RPL28|RPS19	-1.8	Monocyte Intermediate		Canonical Pathways	11	M264	PID TOLL ENDOGENOUS PATHWAY	-3.7	13	6.8	30244	24	374	4	1.1	0.53	1462|6279|7097|7099	VCAN|S100A8|TLR2|TLR4	-2.9	Monocyte Classical		Reactome Gene Sets	6	R-HSA-72613	Eukaryotic Translation Initiation	-21	78	32	30244	120	42	13	31	7.1	6132|6137|6139|6155|6169|6170|6173|6223|6232|6234|6235|11224|25873	RPL8|RPL13|RPL17|RPL27|RPL38|RPL39|RPL36A|RPS19|RPS27|RPS28|RPS29|RPL35|RPL36	-20	Monocyte Intermediate		KEGG Pathway	24	hsa05010	Alzheimer disease	-11	12	12	30244	384	92	14	15	3.7	102|4508|4509|4512|4513|4514|4519|4535|4536|4537|4538|4539|4540|4541	ADAM10|ATP6|ATP8|COX1|COX2|COX3|CYTB|ND1|ND2|ND3|ND4|ND4L|ND5|ND6	-9.3	Monocyte Nonclassical		KEGG Pathway	24	hsa04660	T cell receptor signaling pathway	-11	16	13	30244	104	217	12	5.5	1.6	868|919|925|926|2534|3725|3937|4773|4775|4792|5594|10125	CBLB|CD247|CD8A|CD8B|FYN|JUN|LCP2|NFATC2|NFATC3|NFKBIA|MAPK1|RASGRP1	-9.1	MAIT Cells		WikiPathways	27	WP4155	Endometrial cancer		-2.1	5.1	3.7	30244	63	376	4	1.1	0.53	5290|5594|5728|10000	PIK3CA|MAPK1|PTEN|AKT3	-2	B Cell Memory
GO Biological Processes	19	GO:0045637	regulation of myeloid cell differentiation	-2.6	7.2	4.6	30244	216	78	4	5.1	2.5	567|3665|9636|10859	B2M|IRF7|ISG15|LILRB1	-1.8	Monocyte Intermediate		Reactome Gene Sets	6	R-HSA-451927	Interleukin-2 family signaling	-3.7	9.2	6.1	30244	44	374	5	1.3	0.59	1438|2185|3717|6654|6772	CSF2RA|PTK2B|JAK2|SOS1|STAT1	-2.9	Monocyte Classical		Reactome Gene Sets	6	R-HSA-72737	Cap-dependent Translation Initiation	-21	78	32	30244	120	42	13	31	7.1	6132|6137|6139|6155|6169|6170|6173|6223|6232|6234|6235|11224|25873	RPL8|RPL13|RPL17|RPL27|RPL38|RPL39|RPL36A|RPS19|RPS27|RPS28|RPS29|RPL35|RPL36	-20	Monocyte Intermediate		WikiPathways	27	WP623	Oxidative phosphorylation	-11	44	18	30244	60	92	8	8.7	2.9	4508|4535|4536|4537|4538|4539|4540|4541	ATP6|ND1|ND2|ND3|ND4|ND4L|ND5|ND6	-9.3	Monocyte Nonclassical		KEGG Pathway	24	hsa04659	Th17 cell differentiation	-11	15	13	30244	108	217	12	5.5	1.6	919|3560|3725|4773|4775|4792|5594|6097|6774|7040|7048|30009	CD247|IL2RB|JUN|NFATC2|NFATC3|NFKBIA|MAPK1|RORC|STAT3|TGFB1|TGFBR2|TBX21	-8.9	MAIT Cells		GO Biological Processes	19	GO:0045576	mast cell activation	19_GO:0002376 immune system process	-2.1	7.3	4.1	30244	33	376	3	0.8	0.46	399|4067|6850	RHOH|LYN|SYK	-2	B Cell Memory
GO Biological Processes	19	GO:0032446	protein modification by small protein conjugation	-2.6	3.8	3.9	30244	714	78	7	9	3.2	3429|9246|9636|9978|10346|51191|57674	IFI27|UBE2L6|ISG15|RBX1|TRIM22|HERC5|RNF213	-1.8	Monocyte Intermediate		WikiPathways	27	WP4756	Renin-angiotensin-aldosterone system (RAAS)	-3.7	9.2	6.1	30244	44	374	5	1.3	0.59	817|2776|3708|3709|9586	CAMK2D|GNAQ|ITPR1|ITPR2|CREB5	-2.9	Monocyte Classical		GO Biological Processes	19	GO:0002181	cytoplasmic translation	-21	76	31	30244	123	42	13	31	7.1	6132|6137|6139|6155|6169|6170|6173|6223|6232|6234|6235|11224|25873	RPL8|RPL13|RPL17|RPL27|RPL38|RPL39|RPL36A|RPS19|RPS27|RPS28|RPS29|RPL35|RPL36	-20	Monocyte Intermediate		GO Biological Processes	19	GO:0009206	purine ribonucleoside triphosphate biosynthetic process	-11	31	16	30244	97	92	9	9.8	3.1	4508|4509|4535|4536|4537|4538|4539|4540|4541	ATP6|ATP8|ND1|ND2|ND3|ND4|ND4L|ND5|ND6	-9.2	Monocyte Nonclassical		GO Biological Processes	19	GO:0002253	activation of immune response	-11	7.2	10	30244	366	217	19	8.8	1.9	868|919|925|926|1445|1604|2534|3937|4773|4792|5144|5579|5594|5795|6197|7128|9261|259197|387357	CBLB|CD247|CD8A|CD8B|CSK|CD55|FYN|LCP2|NFATC2|NFKBIA|PDE4D|PRKCB|MAPK1|PTPRJ|RPS6KA3|TNFAIP3|MAPKAPK2|NCR3|THEMIS	-8.8	MAIT Cells		GO Biological Processes	19	GO:1902235	regulation of endoplasmic reticulum stress-induced intrinsic apoptotic signaling pathway	19_GO:0050896 response to stimulus	-2.1	7.3	4.1	30244	33	376	3	0.8	0.46	8440|9451|120892	NCK2|EIF2AK3|LRRK2	-2	B Cell Memory
Reactome Gene Sets	6	R-HSA-5689880	Ub-specific processing proteases	-2.6	7	4.6	30244	220	78	4	5.1	2.5	5696|5698|5720|5721	PSMB8|PSMB9|PSME1|PSME2	-1.8	Monocyte Intermediate		GO Biological Processes	19	GO:0060337	type I interferon-mediated signaling pathway	-3.7	9.2	6.1	30244	44	374	5	1.3	0.59	3454|6672|6772|9759|10010	IFNAR1|SP100|STAT1|HDAC4|TANK	-2.9	Monocyte Classical		Reactome Gene Sets	6	R-HSA-168273	Influenza Viral RNA Transcription and Replication	-20	69	30	30244	136	42	13	31	7.1	6132|6137|6139|6155|6169|6170|6173|6223|6232|6234|6235|11224|25873	RPL8|RPL13|RPL17|RPL27|RPL38|RPL39|RPL36A|RPS19|RPS27|RPS28|RPS29|RPL35|RPL36	-19	Monocyte Intermediate		GO Biological Processes	19	GO:0009145	purine nucleoside triphosphate biosynthetic process	-11	30	16	30244	98	92	9	9.8	3.1	4508|4509|4535|4536|4537|4538|4539|4540|4541	ATP6|ATP8|ND1|ND2|ND3|ND4|ND4L|ND5|ND6	-9.1	Monocyte Nonclassical		GO Biological Processes	19	GO:0030098	lymphocyte differentiation	-10	8.3	11	30244	286	217	17	7.8	1.8	677|678|860|925|1316|3676|3955|4297|5795|6097|6774|7040|10320|30009|51341|57580|387357	ZFP36L1|ZFP36L2|RUNX2|CD8A|KLF6|ITGA4|LFNG|KMT2A|PTPRJ|RORC|STAT3|TGFB1|IKZF1|TBX21|ZBTB7A|PREX1|THEMIS	-8.7	MAIT Cells		GO Biological Processes	19	GO:0002495	antigen processing and presentation of peptide antigen via MHC class II	19_GO:0002376 immune system process	-2.1	7.3	4.1	30244	33	376	3	0.8	0.46	3127|55016|200576	HLA-DRB5|MARCHF1|PIKFYVE	-2	B Cell Memory
GO Biological Processes	19	GO:0002253	activation of immune response	-2.6	5.3	4.2	30244	366	78	5	6.4	2.8	3105|3665|4938|4940|29108	HLA-A|IRF7|OAS1|OAS3|PYCARD	-1.8	Monocyte Intermediate		GO Biological Processes	19	GO:0009617	response to bacterium	-3.7	2.4	4.2	30244	703	374	21	5.6	1.2	948|1130|1524|3454|3717|4208|4853|5336|6170|6197|6279|6283|7097|7099|27086|51571|55914|57674|140823|219972|285195	CD36|LYST|CX3CR1|IFNAR1|JAK2|MEF2C|NOTCH2|PLCG2|RPL39|RPS6KA3|S100A8|S100A12|TLR2|TLR4|FOXP1|CYRIB|ERBIN|RNF213|ROMO1|MPEG1|SLC9A9	-2.9	Monocyte Classical		Reactome Gene Sets	6	R-HSA-9711097	Cellular response to starvation	-20	60	27	30244	157	42	13	31	7.1	6132|6137|6139|6155|6169|6170|6173|6223|6232|6234|6235|11224|25873	RPL8|RPL13|RPL17|RPL27|RPL38|RPL39|RPL36A|RPS19|RPS27|RPS28|RPS29|RPL35|RPL36	-18	Monocyte Intermediate		GO Biological Processes	19	GO:0009201	ribonucleoside triphosphate biosynthetic process	-11	29	16	30244	103	92	9	9.8	3.1	4508|4509|4535|4536|4537|4538|4539|4540|4541	ATP6|ATP8|ND1|ND2|ND3|ND4|ND4L|ND5|ND6	-9	Monocyte Nonclassical		GO Biological Processes	19	GO:0002764	immune response-regulating signaling pathway	-10	7.6	10	30244	332	217	18	8.3	1.9	868|919|925|926|1445|2534|3937|4773|4792|5144|5579|5594|5795|6197|7128|9261|259197|387357	CBLB|CD247|CD8A|CD8B|CSK|FYN|LCP2|NFATC2|NFKBIA|PDE4D|PRKCB|MAPK1|PTPRJ|RPS6KA3|TNFAIP3|MAPKAPK2|NCR3|THEMIS	-8.6	MAIT Cells		Reactome Gene Sets	6	R-HSA-392518	Signal amplification		-2.1	7.3	4.1	30244	33	376	3	0.8	0.46	2771|2782|10672	GNAI2|GNB1|GNA13	-2	B Cell Memory
KEGG Pathway	24	hsa05166	Human T-cell leukemia virus 1 infection	-2.6	7	4.6	30244	222	78	4	5.1	2.5	567|3105|3106|3107	B2M|HLA-A|HLA-B|HLA-C	-1.8	Monocyte Intermediate		Reactome Gene Sets	6	R-HSA-422475	Axon guidance	-3.7	2.6	4.3	30244	553	374	18	4.8	1.1	102|1213|2932|5058|5062|5788|6093|6170|6197|6235|6654|6923|7074|7204|8650|10451|26019|57698	ADAM10|CLTC|GSK3B|PAK1|PAK2|PTPRC|ROCK1|RPL39|RPS6KA3|RPS29|SOS1|ELOB|TIAM1|TRIO|NUMB|VAV3|UPF2|SHTN1	-2.9	Monocyte Classical		KEGG Pathway	24	hsa03010	Ribosome	-19	56	27	30244	167	42	13	31	7.1	6132|6137|6139|6155|6169|6170|6173|6223|6232|6234|6235|11224|25873	RPL8|RPL13|RPL17|RPL27|RPL38|RPL39|RPL36A|RPS19|RPS27|RPS28|RPS29|RPL35|RPL36	-18	Monocyte Intermediate		GO Biological Processes	19	GO:0046390	ribose phosphate biosynthetic process	-10	17	13	30244	215	92	11	12	3.4	4508|4509|4535|4536|4537|4538|4539|4540|4541|7086|9060	ATP6|ATP8|ND1|ND2|ND3|ND4|ND4L|ND5|ND6|TKT|PAPSS2	-8.7	Monocyte Nonclassical		GO Biological Processes	19	GO:1903037	regulation of leukocyte cell-cell adhesion	-10	7	10	30244	379	217	19	8.8	1.9	864|868|921|923|939|975|1445|1604|2534|3676|6352|7048|7704|7805|10125|30009|55423|57492|64926	RUNX3|CBLB|CD5|CD6|CD27|CD81|CSK|CD55|FYN|ITGA4|CCL5|TGFBR2|ZBTB16|LAPTM5|RASGRP1|TBX21|SIRPG|ARID1B|RASAL3	-8.6	MAIT Cells		GO Biological Processes	19	GO:0061028	establishment of endothelial barrier	19_GO:0032502 developmental process	-2.1	7.3	4.1	30244	33	376	3	0.8	0.46	2889|5908|26051	RAPGEF1|RAP1B|PPP1R16B	-2	B Cell Memory
GO Biological Processes	19	GO:0071219	cellular response to molecule of bacterial origin	-2.6	6.9	4.5	30244	225	78	4	5.1	2.5	10859|29108|114769|129607	LILRB1|PYCARD|CARD16|CMPK2	-1.8	Monocyte Intermediate		Reactome Gene Sets	6	R-HSA-2470946	Cohesin Loading onto Chromatin	-3.7	24	8.2	30244	10	374	3	0.8	0.46	10274|10735|25836	STAG1|STAG2|NIPBL	-2.9	Monocyte Classical		KEGG Pathway	24	hsa05171	Coronavirus disease - COVID-19	-19	43	24	30244	232	42	14	33	7.3	6132|6137|6139|6155|6169|6170|6173|6223|6232|6234|6235|9636|11224|25873	RPL8|RPL13|RPL17|RPL27|RPL38|RPL39|RPL36A|RPS19|RPS27|RPS28|RPS29|ISG15|RPL35|RPL36	-18	Monocyte Intermediate		GO Biological Processes	19	GO:0009142	nucleoside triphosphate biosynthetic process	-10	26	15	30244	114	92	9	9.8	3.1	4508|4509|4535|4536|4537|4538|4539|4540|4541	ATP6|ATP8|ND1|ND2|ND3|ND4|ND4L|ND5|ND6	-8.6	Monocyte Nonclassical		WikiPathways	27	WP3888	VEGFA-VEGFR2 signaling	-10	6.5	9.7	30244	432	217	20	9.2	2	382|1445|2081|2308|2534|3725|4627|4773|4792|5579|5594|5795|6774|9047|9261|10628|23476|26986|27044|57326	ARF6|CSK|ERN1|FOXO1|FYN|JUN|MYH9|NFATC2|NFKBIA|PRKCB|MAPK1|PTPRJ|STAT3|SH2D2A|MAPKAPK2|TXNIP|BRD4|PABPC1|SND1|PBXIP1	-8.5	MAIT Cells		WikiPathways	27	WP422	MAPK cascade		-2.1	7.3	4.1	30244	33	376	3	0.8	0.46	3725|4214|5594	JUN|MAP3K1|MAPK1	-2	B Cell Memory
KEGG Pathway	24	hsa05163	Human cytomegalovirus infection	-2.6	6.9	4.5	30244	225	78	4	5.1	2.5	567|3105|3106|3107	B2M|HLA-A|HLA-B|HLA-C	-1.8	Monocyte Intermediate		GO Biological Processes	19	GO:0071223	cellular response to lipoteichoic acid	-3.7	24	8.2	30244	10	374	3	0.8	0.46	948|7097|7099	CD36|TLR2|TLR4	-2.9	Monocyte Classical		Reactome Gene Sets	6	R-HSA-9010553	Regulation of expression of SLITs and ROBOs	-19	54	26	30244	172	42	13	31	7.1	6132|6137|6139|6155|6169|6170|6173|6223|6232|6234|6235|11224|25873	RPL8|RPL13|RPL17|RPL27|RPL38|RPL39|RPL36A|RPS19|RPS27|RPS28|RPS29|RPL35|RPL36	-18	Monocyte Intermediate		GO Biological Processes	19	GO:0006120	mitochondrial electron transport, NADH to ubiquinone	-10	50	18	30244	46	92	7	7.6	2.8	4535|4536|4537|4538|4539|4540|4541	ND1|ND2|ND3|ND4|ND4L|ND5|ND6	-8.5	Monocyte Nonclassical		WikiPathways	27	WP2355	Corticotropin-releasing hormone signaling pathway	-10	17	13	30244	92	217	11	5.1	1.5	2081|2771|2778|2783|2870|3726|3727|4792|5579|5594|7040	ERN1|GNAI2|GNAS|GNB2|GRK6|JUNB|JUND|NFKBIA|PRKCB|MAPK1|TGFB1	-8.5	MAIT Cells		GO Biological Processes	19	GO:0050858	negative regulation of antigen receptor-mediated signaling pathway	19_GO:0002376 immune system process	-2.1	7.3	4.1	30244	33	376	3	0.8	0.46	868|5795|23228	CBLB|PTPRJ|PLCL2	-2	B Cell Memory
GO Biological Processes	19	GO:0050863	regulation of T cell activation	-2.5	5.1	4.1	30244	378	78	5	6.4	2.8	567|3105|10859|27166|29108	B2M|HLA-A|LILRB1|PRELID1|PYCARD	-1.7	Monocyte Intermediate		GO Biological Processes	19	GO:0070391	response to lipoteichoic acid	-3.7	24	8.2	30244	10	374	3	0.8	0.46	948|7097|7099	CD36|TLR2|TLR4	-2.9	Monocyte Classical		Reactome Gene Sets	6	R-HSA-6791226	Major pathway of rRNA processing in the nucleolus and cytosol	-19	51	25	30244	185	42	13	31	7.1	6132|6137|6139|6155|6169|6170|6173|6223|6232|6234|6235|11224|25873	RPL8|RPL13|RPL17|RPL27|RPL38|RPL39|RPL36A|RPS19|RPS27|RPS28|RPS29|RPL35|RPL36	-17	Monocyte Intermediate		GO Biological Processes	19	GO:0046034	ATP metabolic process	-10	25	14	30244	118	92	9	9.8	3.1	4508|4509|4535|4536|4537|4538|4539|4540|4541	ATP6|ATP8|ND1|ND2|ND3|ND4|ND4L|ND5|ND6	-8.5	Monocyte Nonclassical		GO Biological Processes	19	GO:0071363	cellular response to growth factor stimulus	-10	6	9.4	30244	489	217	21	9.7	2	382|677|678|860|1655|2081|2534|2908|3725|6352|6774|7040|7048|7133|7538|7791|9261|10370|27250|50515|54541	ARF6|ZFP36L1|ZFP36L2|RUNX2|DDX5|ERN1|FYN|NR3C1|JUN|CCL5|STAT3|TGFB1|TGFBR2|TNFRSF1B|ZFP36|ZYX|MAPKAPK2|CITED2|PDCD4|CHST11|DDIT4	-8.4	MAIT Cells		GO Biological Processes	19	GO:0043618	regulation of transcription from RNA polymerase II promoter in response to stress	19_GO:0050896 response to stimulus	-2.1	7.3	4.1	30244	33	376	3	0.8	0.46	3091|3725|8440	HIF1A|JUN|NCK2	-2	B Cell Memory
Reactome Gene Sets	6	R-HSA-156827	L13a-mediated translational silencing of Ceruloplasmin expression	-2.5	10	5.1	30244	112	78	3	3.8	2.2	6132|6158|6223	RPL8|RPL28|RPS19	-1.7	Monocyte Intermediate		GO Biological Processes	19	GO:0062197	cellular response to chemical stress	-3.7	3.5	4.6	30244	280	374	12	3.2	0.91	472|948|3717|5339|10533|23064|29957|55144|84230|120892|140823|653361	ATM|CD36|JAK2|PLEC|ATG7|SETX|SLC25A24|LRRC8D|LRRC8C|LRRK2|ROMO1|NCF1	-2.9	Monocyte Classical		Reactome Gene Sets	6	R-HSA-8868773	rRNA processing in the nucleus and cytosol	-18	48	25	30244	195	42	13	31	7.1	6132|6137|6139|6155|6169|6170|6173|6223|6232|6234|6235|11224|25873	RPL8|RPL13|RPL17|RPL27|RPL38|RPL39|RPL36A|RPS19|RPS27|RPS28|RPS29|RPL35|RPL36	-17	Monocyte Intermediate		GO Biological Processes	19	GO:0006164	purine nucleotide biosynthetic process	-9.9	16	12	30244	229	92	11	12	3.4	4508|4509|4535|4536|4537|4538|4539|4540|4541|9060|10135	ATP6|ATP8|ND1|ND2|ND3|ND4|ND4L|ND5|ND6|PAPSS2|NAMPT	-8.4	Monocyte Nonclassical		Canonical Pathways	11	M88	PID CD8 TCR PATHWAY	-9.8	24	14	30244	53	217	9	4.1	1.4	919|925|926|1445|2534|3937|5551|5579|10125	CD247|CD8A|CD8B|CSK|FYN|LCP2|PRF1|PRKCB|RASGRP1	-8.2	MAIT Cells		GO Biological Processes	19	GO:0048661	positive regulation of smooth muscle cell proliferation	19_GO:0048518 positive regulation of biological process	-2.1	4.1	3.4	30244	99	376	5	1.3	0.59	2771|3725|5290|7048|27086	GNAI2|JUN|PIK3CA|TGFBR2|FOXP1	-2	B Cell Memory
Reactome Gene Sets	6	R-HSA-1799339	SRP-dependent cotranslational protein targeting to membrane	-2.5	10	5	30244	113	78	3	3.8	2.2	6132|6158|6223	RPL8|RPL28|RPS19	-1.7	Monocyte Intermediate		Canonical Pathways	11	M237	PID VEGFR1 2 PATHWAY	-3.7	7	5.6	30244	69	374	6	1.6	0.65	867|2185|5062|5795|6093|26509	CBL|PTK2B|PAK2|PTPRJ|ROCK1|MYOF	-2.9	Monocyte Classical		Reactome Gene Sets	6	R-HSA-72312	rRNA processing	-18	46	24	30244	205	42	13	31	7.1	6132|6137|6139|6155|6169|6170|6173|6223|6232|6234|6235|11224|25873	RPL8|RPL13|RPL17|RPL27|RPL38|RPL39|RPL36A|RPS19|RPS27|RPS28|RPS29|RPL35|RPL36	-17	Monocyte Intermediate		GO Biological Processes	19	GO:0072522	purine-containing compound biosynthetic process	-9.8	15	12	30244	238	92	11	12	3.4	4508|4509|4535|4536|4537|4538|4539|4540|4541|9060|10135	ATP6|ATP8|ND1|ND2|ND3|ND4|ND4L|ND5|ND6|PAPSS2|NAMPT	-8.3	Monocyte Nonclassical		GO Biological Processes	19	GO:1903039	positive regulation of leukocyte cell-cell adhesion	-9.8	8.2	10	30244	273	217	16	7.4	1.8	864|921|923|939|975|1445|1604|2534|3676|6352|7048|7704|10125|55423|57492|64926	RUNX3|CD5|CD6|CD27|CD81|CSK|CD55|FYN|ITGA4|CCL5|TGFBR2|ZBTB16|RASGRP1|SIRPG|ARID1B|RASAL3	-8.1	MAIT Cells		GO Biological Processes	19	GO:0061014	positive regulation of mRNA catabolic process	19_GO:0048519 negative regulation of biological process	-2.1	3.5	3.3	30244	139	376	6	1.6	0.65	677|7832|10658|23112|27327|255967	ZFP36L1|BTG2|CELF1|TNRC6B|TNRC6A|PAN3	-2	B Cell Memory
Reactome Gene Sets	6	R-HSA-72706	GTP hydrolysis and joining of the 60S ribosomal subunit	-2.5	10	5	30244	113	78	3	3.8	2.2	6132|6158|6223	RPL8|RPL28|RPS19	-1.7	Monocyte Intermediate		GO Biological Processes	19	GO:0007249	I-kappaB kinase/NF-kappaB signaling	-3.7	7	5.6	30244	69	374	6	1.6	0.65	6093|7097|7099|10010|51311|55870	ROCK1|TLR2|TLR4|TANK|TLR8|ASH1L	-2.9	Monocyte Classical		Reactome Gene Sets	6	R-HSA-376176	Signaling by ROBO receptors	-18	43	23	30244	219	42	13	31	7.1	6132|6137|6139|6155|6169|6170|6173|6223|6232|6234|6235|11224|25873	RPL8|RPL13|RPL17|RPL27|RPL38|RPL39|RPL36A|RPS19|RPS27|RPS28|RPS29|RPL35|RPL36	-16	Monocyte Intermediate		KEGG Pathway	24	hsa05022	Pathways of neurodegeneration - multiple diseases	-9.7	9.7	11	30244	476	92	14	15	3.7	4508|4509|4512|4513|4514|4519|4535|4536|4537|4538|4539|4540|4541|5606	ATP6|ATP8|COX1|COX2|COX3|CYTB|ND1|ND2|ND3|ND4|ND4L|ND5|ND6|MAP2K3	-8.2	Monocyte Nonclassical		GO Biological Processes	19	GO:0002429	immune response-activating cell surface receptor signaling pathway	-9.8	9	10	30244	233	217	15	6.9	1.7	868|919|925|926|1445|2534|3937|4773|4792|5144|5579|5594|5795|259197|387357	CBLB|CD247|CD8A|CD8B|CSK|FYN|LCP2|NFATC2|NFKBIA|PDE4D|PRKCB|MAPK1|PTPRJ|NCR3|THEMIS	-8.1	MAIT Cells		GO Biological Processes	19	GO:0046328	regulation of JNK cascade	19_GO:0050896 response to stimulus	-2.1	3.5	3.3	30244	139	376	6	1.6	0.65	1236|7187|7188|9448|27250|29969	CCR7|TRAF3|TRAF5|MAP4K4|PDCD4|MDFIC	-2	B Cell Memory
Reactome Gene Sets	6	R-HSA-68882	Mitotic Anaphase	-2.5	6.6	4.4	30244	236	78	4	5.1	2.5	5696|5698|5720|5721	PSMB8|PSMB9|PSME1|PSME2	-1.7	Monocyte Intermediate		GO Biological Processes	19	GO:1902075	cellular response to salt	-3.7	4	4.8	30244	201	374	10	2.7	0.83	113|817|2776|3708|4205|4208|5336|5339|23236|29957	ADCY7|CAMK2D|GNAQ|ITPR1|MEF2A|MEF2C|PLCG2|PLEC|PLCB1|SLC25A24	-2.9	Monocyte Classical		CORUM	33	CORUM:308	60S ribosomal subunit, cytoplasmic	-17	140	35	30244	47	42	9	21	6.3	6132|6137|6139|6155|6169|6170|6173|11224|25873	RPL8|RPL13|RPL17|RPL27|RPL38|RPL39|RPL36A|RPL35|RPL36	-16	Monocyte Intermediate		CORUM	33	CORUM:2919	Respiratory chain complex I (gamma subunit) mitochondrial	-9.5	130	25	30244	13	92	5	5.4	2.4	4535|4536|4537|4539|4541	ND1|ND2|ND3|ND4L|ND6	-8	Monocyte Nonclassical		GO Biological Processes	19	GO:0007167	enzyme-linked receptor protein signaling pathway	-9.7	5.1	8.8	30244	628	217	23	11	2.1	860|924|925|926|1655|2308|2534|3482|3725|3937|4058|5594|5795|6774|7040|7048|7791|9261|10370|10628|27250|50515|54541	RUNX2|CD7|CD8A|CD8B|DDX5|FOXO1|FYN|IGF2R|JUN|LCP2|LTK|MAPK1|PTPRJ|STAT3|TGFB1|TGFBR2|ZYX|MAPKAPK2|CITED2|TXNIP|PDCD4|CHST11|DDIT4	-8.1	MAIT Cells		GO Biological Processes	19	GO:0000375	RNA splicing, via transesterification reactions	19_GO:0008152 metabolic process	-2.1	2.6	3	30244	276	376	9	2.4	0.79	6432|8683|9169|10180|10658|10659|23524|29896|57035	SRSF7|SRSF9|SCAF11|RBM6|CELF1|CELF2|SRRM2|TRA2A|RSRP1	-2	B Cell Memory
GO Biological Processes	19	GO:0043068	positive regulation of programmed cell death	-2.5	4.1	3.8	30244	561	78	6	7.7	3	2633|3433|8743|10859|27166|29108	GBP1|IFIT2|TNFSF10|LILRB1|PRELID1|PYCARD	-1.7	Monocyte Intermediate		KEGG Pathway	24	hsa04020	Calcium signaling pathway	-3.7	3.7	4.7	30244	240	374	11	2.9	0.87	113|817|2185|2776|3708|3709|5336|5530|6546|6786|23236	ADCY7|CAMK2D|PTK2B|GNAQ|ITPR1|ITPR2|PLCG2|PPP3CA|SLC8A1|STIM1|PLCB1	-2.9	Monocyte Classical		Reactome Gene Sets	6	R-HSA-9824446	Viral Infection Pathways	-16	16	16	30244	767	42	17	40	7.6	3106|3107|6132|6137|6139|6155|6169|6170|6173|6223|6232|6234|6235|9636|11224|25873|54625	HLA-B|HLA-C|RPL8|RPL13|RPL17|RPL27|RPL38|RPL39|RPL36A|RPS19|RPS27|RPS28|RPS29|ISG15|RPL35|RPL36|PARP14	-15	Monocyte Intermediate		GO Biological Processes	19	GO:0009152	purine ribonucleotide biosynthetic process	-9.4	17	12	30244	194	92	10	11	3.2	4508|4509|4535|4536|4537|4538|4539|4540|4541|9060	ATP6|ATP8|ND1|ND2|ND3|ND4|ND4L|ND5|ND6|PAPSS2	-7.9	Monocyte Nonclassical		GO Biological Processes	19	GO:0022409	positive regulation of cell-cell adhesion	-9.7	7.4	9.8	30244	321	217	17	7.8	1.8	864|921|923|939|975|1445|1604|2534|3676|6352|7048|7704|10125|10370|55423|57492|64926	RUNX3|CD5|CD6|CD27|CD81|CSK|CD55|FYN|ITGA4|CCL5|TGFBR2|ZBTB16|RASGRP1|CITED2|SIRPG|ARID1B|RASAL3	-8	MAIT Cells		GO Biological Processes	19	GO:0032409	regulation of transporter activity	19_GO:0065007 biological regulation	-2.1	2.5	3	30244	326	376	10	2.7	0.83	596|1739|3460|4297|5336|5530|5534|5581|7402|7871	BCL2|DLG1|IFNGR2|KMT2A|PLCG2|PPP3CA|PPP3R1|PRKCE|UTRN|SLMAP	-2	B Cell Memory
Reactome Gene Sets	6	R-HSA-8878171	Transcriptional regulation by RUNX1	-2.5	6.5	4.4	30244	237	78	4	5.1	2.5	5696|5698|5720|5721	PSMB8|PSMB9|PSME1|PSME2	-1.7	Monocyte Intermediate		GO Biological Processes	19	GO:0001666	response to hypoxia	-3.7	3.5	4.6	30244	281	374	12	3.2	0.91	317|472|1536|2033|2185|3708|3709|4538|4540|6546|7097|378938	APAF1|ATM|CYBB|EP300|PTK2B|ITPR1|ITPR2|ND4|ND5|SLC8A1|TLR2|MALAT1	-2.9	Monocyte Classical		Reactome Gene Sets	6	R-HSA-72766	Translation	-16	32	20	30244	292	42	13	31	7.1	6132|6137|6139|6155|6169|6170|6173|6223|6232|6234|6235|11224|25873	RPL8|RPL13|RPL17|RPL27|RPL38|RPL39|RPL36A|RPS19|RPS27|RPS28|RPS29|RPL35|RPL36	-15	Monocyte Intermediate		GO Biological Processes	19	GO:0009165	nucleotide biosynthetic process	-9.3	14	11	30244	263	92	11	12	3.4	4508|4509|4535|4536|4537|4538|4539|4540|4541|9060|10135	ATP6|ATP8|ND1|ND2|ND3|ND4|ND4L|ND5|ND6|PAPSS2|NAMPT	-7.8	Monocyte Nonclassical		WikiPathways	27	WP3929	Chemokine signaling pathway	-9.6	11	11	30244	166	217	13	6	1.6	156|1445|2771|2783|2870|4792|5579|5594|6351|6352|6774|7852|57580	GRK2|CSK|GNAI2|GNB2|GRK6|NFKBIA|PRKCB|MAPK1|CCL4|CCL5|STAT3|CXCR4|PREX1	-7.9	MAIT Cells		GO Biological Processes	19	GO:0048736	appendage development	19_GO:0032502 developmental process	-2.1	3.1	3.2	30244	183	376	7	1.9	0.7	1387|3899|4154|4853|6881|25836|55636	CREBBP|AFF3|MBNL1|NOTCH2|TAF10|NIPBL|CHD7	-2	B Cell Memory
Reactome Gene Sets	6	R-HSA-2555396	Mitotic Metaphase and Anaphase	-2.5	6.5	4.4	30244	237	78	4	5.1	2.5	5696|5698|5720|5721	PSMB8|PSMB9|PSME1|PSME2	-1.7	Monocyte Intermediate		KEGG Pathway	24	hsa04925	Aldosterone synthesis and secretion	-3.7	5.8	5.3	30244	98	374	7	1.9	0.7	113|817|2776|3708|3709|9586|23236	ADCY7|CAMK2D|GNAQ|ITPR1|ITPR2|CREB5|PLCB1	-2.9	Monocyte Classical		Reactome Gene Sets	6	R-HSA-71291	Metabolism of amino acids and derivatives	-15	25	17	30244	376	42	13	31	7.1	6132|6137|6139|6155|6169|6170|6173|6223|6232|6234|6235|11224|25873	RPL8|RPL13|RPL17|RPL27|RPL38|RPL39|RPL36A|RPS19|RPS27|RPS28|RPS29|RPL35|RPL36	-13	Monocyte Intermediate		GO Biological Processes	19	GO:1901293	nucleoside phosphate biosynthetic process	-9.3	14	11	30244	265	92	11	12	3.4	4508|4509|4535|4536|4537|4538|4539|4540|4541|9060|10135	ATP6|ATP8|ND1|ND2|ND3|ND4|ND4L|ND5|ND6|PAPSS2|NAMPT	-7.8	Monocyte Nonclassical		Reactome Gene Sets	6	R-HSA-449147	Signaling by Interleukins	-9.6	5.9	9.1	30244	473	217	20	9.2	2	1052|2308|2534|3560|3725|3726|4170|4792|5594|6097|6197|6351|6352|6774|7040|7133|9235|9261|27250|54014	CEBPD|FOXO1|FYN|IL2RB|JUN|JUNB|MCL1|NFKBIA|MAPK1|RORC|RPS6KA3|CCL4|CCL5|STAT3|TGFB1|TNFRSF1B|IL32|MAPKAPK2|PDCD4|BRWD1	-7.9	MAIT Cells		GO Biological Processes	19	GO:0060173	limb development	19_GO:0032502 developmental process	-2.1	3.1	3.2	30244	183	376	7	1.9	0.7	1387|3899|4154|4853|6881|25836|55636	CREBBP|AFF3|MBNL1|NOTCH2|TAF10|NIPBL|CHD7	-2	B Cell Memory
GO Biological Processes	19	GO:0019730	antimicrobial humoral response	-2.5	10	5	30244	116	78	3	3.8	2.2	3105|3151|6223	HLA-A|HMGN2|RPS19	-1.7	Monocyte Intermediate		KEGG Pathway	24	hsa04750	Inflammatory mediator regulation of TRP channels	-3.7	5.8	5.3	30244	98	374	7	1.9	0.7	113|817|2776|3708|3709|5336|23236	ADCY7|CAMK2D|GNAQ|ITPR1|ITPR2|PLCG2|PLCB1	-2.9	Monocyte Classical		GO Biological Processes	19	GO:0006412	translation	-14	24	17	30244	389	42	13	31	7.1	6132|6137|6139|6155|6169|6170|6173|6223|6232|6234|6235|11224|25873	RPL8|RPL13|RPL17|RPL27|RPL38|RPL39|RPL36A|RPS19|RPS27|RPS28|RPS29|RPL35|RPL36	-13	Monocyte Intermediate		GO Biological Processes	19	GO:0009205	purine ribonucleoside triphosphate metabolic process	-9.2	21	13	30244	143	92	9	9.8	3.1	4508|4509|4535|4536|4537|4538|4539|4540|4541	ATP6|ATP8|ND1|ND2|ND3|ND4|ND4L|ND5|ND6	-7.8	Monocyte Nonclassical		GO Biological Processes	19	GO:0008283	cell population proliferation	-9.5	4.7	8.5	30244	706	217	24	11	2.1	677|694|860|868|2081|2534|2683|2771|3398|3725|3726|4058|4297|5594|5813|6774|7704|8451|9047|10125|10370|26528|57448|80709	ZFP36L1|BTG1|RUNX2|CBLB|ERN1|FYN|B4GALT1|GNAI2|ID2|JUN|JUNB|LTK|KMT2A|MAPK1|PURA|STAT3|ZBTB16|CUL4A|SH2D2A|RASGRP1|CITED2|DAZAP1|BIRC6|AKNA	-7.8	MAIT Cells		GO Biological Processes	19	GO:0045930	negative regulation of mitotic cell cycle	19_GO:0048519 negative regulation of biological process	-2.1	2.8	3.1	30244	229	376	8	2.1	0.74	472|596|677|1112|1739|5728|7832|29117	ATM|BCL2|ZFP36L1|FOXN3|DLG1|PTEN|BTG2|BRD7	-2	B Cell Memory
Reactome Gene Sets	6	R-HSA-927802	Nonsense-Mediated Decay (NMD)	-2.5	10	5	30244	116	78	3	3.8	2.2	6132|6158|6223	RPL8|RPL28|RPS19	-1.7	Monocyte Intermediate		GO Biological Processes	19	GO:0018209	peptidyl-serine modification	-3.6	4	4.8	30244	202	374	10	2.7	0.83	472|817|2932|4140|5062|5586|6093|6197|11329|120892	ATM|CAMK2D|GSK3B|MARK3|PAK2|PKN2|ROCK1|RPS6KA3|STK38|LRRK2	-2.9	Monocyte Classical		GO Biological Processes	19	GO:0043043	peptide biosynthetic process	-14	22	16	30244	418	42	13	31	7.1	6132|6137|6139|6155|6169|6170|6173|6223|6232|6234|6235|11224|25873	RPL8|RPL13|RPL17|RPL27|RPL38|RPL39|RPL36A|RPS19|RPS27|RPS28|RPS29|RPL35|RPL36	-13	Monocyte Intermediate		GO Biological Processes	19	GO:1902600	proton transmembrane transport	-9.2	20	13	30244	146	92	9	9.8	3.1	4508|4509|4512|4513|4514|4519|4538|4540|6556	ATP6|ATP8|COX1|COX2|COX3|CYTB|ND4|ND5|SLC11A1	-7.7	Monocyte Nonclassical		GO Biological Processes	19	GO:0050870	positive regulation of T cell activation	-9.4	8.4	10	30244	249	217	15	6.9	1.7	864|921|923|939|975|1445|1604|2534|6352|7048|7704|10125|55423|57492|64926	RUNX3|CD5|CD6|CD27|CD81|CSK|CD55|FYN|CCL5|TGFBR2|ZBTB16|RASGRP1|SIRPG|ARID1B|RASAL3	-7.8	MAIT Cells		Reactome Gene Sets	6	R-HSA-450294	MAP kinase activation		-2.1	5	3.6	30244	64	376	4	1.1	0.53	3725|4790|5594|6197	JUN|NFKB1|MAPK1|RPS6KA3	-2	B Cell Memory
Reactome Gene Sets	6	R-HSA-975957	Nonsense Mediated Decay (NMD) enhanced by the Exon Junction Complex (EJC)	-2.5	10	5	30244	116	78	3	3.8	2.2	6132|6158|6223	RPL8|RPL28|RPS19	-1.7	Monocyte Intermediate		GO Biological Processes	19	GO:0030099	myeloid cell differentiation	-3.6	3.4	4.6	30244	282	374	12	3.2	0.91	861|2033|3428|3717|4208|4853|7097|7099|8546|10320|27086|54790	RUNX1|EP300|IFI16|JAK2|MEF2C|NOTCH2|TLR2|TLR4|AP3B1|IKZF1|FOXP1|TET2	-2.9	Monocyte Classical		CORUM	33	CORUM:3055	Nop56p-associated pre-rRNA complex	-14	62	23	30244	104	42	9	21	6.3	6132|6137|6139|6155|6170|6173|6235|11224|25873	RPL8|RPL13|RPL17|RPL27|RPL39|RPL36A|RPS29|RPL35|RPL36	-12	Monocyte Intermediate		GO Biological Processes	19	GO:0009144	purine nucleoside triphosphate metabolic process	-9.1	20	13	30244	148	92	9	9.8	3.1	4508|4509|4535|4536|4537|4538|4539|4540|4541	ATP6|ATP8|ND1|ND2|ND3|ND4|ND4L|ND5|ND6	-7.7	Monocyte Nonclassical		Canonical Pathways	11	M7	PID FCER1 PATHWAY	-9.3	21	13	30244	60	217	9	4.1	1.4	868|1843|2534|3725|3937|4773|5579|5594|7456	CBLB|DUSP1|FYN|JUN|LCP2|NFATC2|PRKCB|MAPK1|WIPF1	-7.7	MAIT Cells		GO Biological Processes	19	GO:0006906	vesicle fusion	19_GO:0051179 localization	-2.1	4	3.4	30244	100	376	5	1.3	0.59	5305|8417|10451|80183|200576	PIP4K2A|STX7|VAV3|RUBCNL|PIKFYVE	-2	B Cell Memory
GO Biological Processes	19	GO:0050670	regulation of lymphocyte proliferation	-2.5	6.5	4.3	30244	239	78	4	5.1	2.5	3105|7940|10859|29108	HLA-A|LST1|LILRB1|PYCARD	-1.7	Monocyte Intermediate		Canonical Pathways	11	M5193	SIG CHEMOTAXIS	-3.6	9	6	30244	45	374	5	1.3	0.59	3708|3709|5058|5062|6093	ITPR1|ITPR2|PAK1|PAK2|ROCK1	-2.9	Monocyte Classical		Reactome Gene Sets	6	R-HSA-2262752	Cellular responses to stress	-13	14	13	30244	788	42	15	36	7.4	1535|4514|6132|6137|6139|6155|6169|6170|6173|6223|6232|6234|6235|11224|25873	CYBA|COX3|RPL8|RPL13|RPL17|RPL27|RPL38|RPL39|RPL36A|RPS19|RPS27|RPS28|RPS29|RPL35|RPL36	-12	Monocyte Intermediate		GO Biological Processes	19	GO:0009260	ribonucleotide biosynthetic process	-9.1	16	12	30244	208	92	10	11	3.2	4508|4509|4535|4536|4537|4538|4539|4540|4541|9060	ATP6|ATP8|ND1|ND2|ND3|ND4|ND4L|ND5|ND6|PAPSS2	-7.6	Monocyte Nonclassical		GO Biological Processes	19	GO:0050852	T cell receptor signaling pathway	-9.3	14	12	30244	110	217	11	5.1	1.5	868|919|925|926|1445|2534|3937|5144|5594|5795|387357	CBLB|CD247|CD8A|CD8B|CSK|FYN|LCP2|PDE4D|MAPK1|PTPRJ|THEMIS	-7.7	MAIT Cells		GO Biological Processes	19	GO:0007276	gamete generation	19_GO:0022414 reproductive process	-2.1	1.9	2.8	30244	770	376	18	4.8	1.1	330|472|596|2120|3267|5079|8546|8672|9444|10658|22862|23304|55342|83943|84236|120892|157680|219771	BIRC3|ATM|BCL2|ETV6|AGFG1|PAX5|AP3B1|EIF4G3|QKI|CELF1|FNDC3A|UBR2|STRBP|IMMP2L|RHBDD1|LRRK2|VPS13B|CCNY	-2	B Cell Memory
GO Biological Processes	19	GO:0032944	regulation of mononuclear cell proliferation	-2.4	6.4	4.3	30244	243	78	4	5.1	2.5	3105|7940|10859|29108	HLA-A|LST1|LILRB1|PYCARD	-1.6	Monocyte Intermediate		GO Biological Processes	19	GO:0071357	cellular response to type I interferon	-3.6	9	6	30244	45	374	5	1.3	0.59	3454|6672|6772|9759|10010	IFNAR1|SP100|STAT1|HDAC4|TANK	-2.9	Monocyte Classical		GO Biological Processes	19	GO:0006518	peptide metabolic process	-13	18	15	30244	513	42	13	31	7.1	6132|6137|6139|6155|6169|6170|6173|6223|6232|6234|6235|11224|25873	RPL8|RPL13|RPL17|RPL27|RPL38|RPL39|RPL36A|RPS19|RPS27|RPS28|RPS29|RPL35|RPL36	-11	Monocyte Intermediate		GO Biological Processes	19	GO:0009199	ribonucleoside triphosphate metabolic process	-9.1	20	13	30244	150	92	9	9.8	3.1	4508|4509|4535|4536|4537|4538|4539|4540|4541	ATP6|ATP8|ND1|ND2|ND3|ND4|ND4L|ND5|ND6	-7.6	Monocyte Nonclassical		KEGG Pathway	24	hsa04010	MAPK signaling pathway	-9.3	7.6	9.6	30244	294	217	16	7.4	1.8	1843|1844|2316|2872|3725|3727|4616|4775|5579|5594|6197|7040|7048|9261|10125|80824	DUSP1|DUSP2|FLNA|MKNK2|JUN|JUND|GADD45B|NFATC3|PRKCB|MAPK1|RPS6KA3|TGFB1|TGFBR2|MAPKAPK2|RASGRP1|DUSP16	-7.7	MAIT Cells		GO Biological Processes	19	GO:0090407	organophosphate biosynthetic process	19_GO:0008152 metabolic process	-2.1	2.1	2.8	30244	541	376	14	3.7	0.98	472|1120|5290|5305|5336|5728|8395|9926|10390|23049|51727|55500|56994|200576	ATM|CHKB|PIK3CA|PIP4K2A|PLCG2|PTEN|PIP5K1B|LPGAT1|CEPT1|SMG1|CMPK1|ETNK1|CHPT1|PIKFYVE	-2	B Cell Memory
Reactome Gene Sets	6	R-HSA-2408522	Selenoamino acid metabolism	-2.4	9.8	4.9	30244	119	78	3	3.8	2.2	6132|6158|6223	RPL8|RPL28|RPS19	-1.6	Monocyte Intermediate		Reactome Gene Sets	6	R-HSA-5683057	MAPK family signaling cascades	-3.6	3.2	4.5	30244	325	374	13	3.5	0.95	817|1438|3084|3717|4140|5058|5062|6654|8036|8202|10602|23112|54518	CAMK2D|CSF2RA|NRG1|JAK2|MARK3|PAK1|PAK2|SOS1|SHOC2|NCOA3|CDC42EP3|TNRC6B|APBB1IP	-2.9	Monocyte Classical		GO Biological Processes	19	GO:0043604	amide biosynthetic process	-13	17	14	30244	542	42	13	31	7.1	6132|6137|6139|6155|6169|6170|6173|6223|6232|6234|6235|11224|25873	RPL8|RPL13|RPL17|RPL27|RPL38|RPL39|RPL36A|RPS19|RPS27|RPS28|RPS29|RPL35|RPL36	-11	Monocyte Intermediate		GO Biological Processes	19	GO:0009141	nucleoside triphosphate metabolic process	-8.6	18	12	30244	167	92	9	9.8	3.1	4508|4509|4535|4536|4537|4538|4539|4540|4541	ATP6|ATP8|ND1|ND2|ND3|ND4|ND4L|ND5|ND6	-7.2	Monocyte Nonclassical		WikiPathways	27	WP5072	Modulators of TCR signaling and T cell activation	-9.3	21	13	30244	61	217	9	4.1	1.4	677|868|919|921|925|3937|4792|7128|8525	ZFP36L1|CBLB|CD247|CD5|CD8A|LCP2|NFKBIA|TNFAIP3|DGKZ	-7.7	MAIT Cells		GO Biological Processes	19	GO:0055080	monoatomic cation homeostasis	19_GO:0042592 homeostatic process	-2.1	2.2	2.9	30244	486	376	13	3.5	0.94	489|490|596|1657|3091|5579|5594|5910|8546|9990|29887|84679|120892	ATP2A3|ATP2B1|BCL2|DMXL1|HIF1A|PRKCB|MAPK1|RAP1GDS1|AP3B1|SLC12A6|SNX10|SLC9A7|LRRK2	-2	B Cell Memory
Reactome Gene Sets	6	R-HSA-72737	Cap-dependent Translation Initiation	-2.4	9.7	4.9	30244	120	78	3	3.8	2.2	6132|6158|6223	RPL8|RPL28|RPS19	-1.6	Monocyte Intermediate		GO Biological Processes	19	GO:2000379	positive regulation of reactive oxygen species metabolic process	-3.6	6.9	5.6	30244	70	374	6	1.6	0.65	948|2185|5336|5873|7099|140823	CD36|PTK2B|PLCG2|RAB27A|TLR4|ROMO1	-2.9	Monocyte Classical		Reactome Gene Sets	6	R-HSA-422475	Axon guidance	-12	17	14	30244	553	42	13	31	7.1	6132|6137|6139|6155|6169|6170|6173|6223|6232|6234|6235|11224|25873	RPL8|RPL13|RPL17|RPL27|RPL38|RPL39|RPL36A|RPS19|RPS27|RPS28|RPS29|RPL35|RPL36	-11	Monocyte Intermediate		CORUM	33	CORUM:178	Respiratory chain complex I (holoenzyme), mitochondrial	-8.4	45	16	30244	44	92	6	6.5	2.6	4535|4536|4537|4539|4540|4541	ND1|ND2|ND3|ND4L|ND5|ND6	-7	Monocyte Nonclassical		GO Biological Processes	19	GO:0010942	positive regulation of cell death	-9.2	5	8.6	30244	609	217	22	10	2	166|694|1785|2308|2534|2683|2908|3482|3676|3725|4058|4170|4616|5551|6352|7133|7704|7805|9368|10628|27250|79156	TLE5|BTG1|DNM2|FOXO1|FYN|B4GALT1|NR3C1|IGF2R|ITGA4|JUN|LTK|MCL1|GADD45B|PRF1|CCL5|TNFRSF1B|ZBTB16|LAPTM5|NHERF1|TXNIP|PDCD4|PLEKHF1	-7.6	MAIT Cells		Reactome Gene Sets	6	R-HSA-68875	Mitotic Prophase		-2.1	3.4	3.2	30244	141	376	6	1.6	0.65	5579|5594|5903|6418|7444|140609	PRKCB|MAPK1|RANBP2|SET|VRK2|NEK7	-2	B Cell Memory
Reactome Gene Sets	6	R-HSA-72613	Eukaryotic Translation Initiation	-2.4	9.7	4.9	30244	120	78	3	3.8	2.2	6132|6158|6223	RPL8|RPL28|RPS19	-1.6	Monocyte Intermediate		GO Biological Processes	19	GO:0000209	protein polyubiquitination	-3.6	3.7	4.7	30244	242	374	11	2.9	0.87	867|7325|9320|23077|54778|55016|55284|57674|64839|83737|149041	CBL|UBE2E2|TRIP12|MYCBP2|RNF111|MARCHF1|UBE2W|RNF213|FBXL17|ITCH|RC3H1	-2.9	Monocyte Classical		Reactome Gene Sets	6	R-HSA-9675108	Nervous system development	-12	16	14	30244	578	42	13	31	7.1	6132|6137|6139|6155|6169|6170|6173|6223|6232|6234|6235|11224|25873	RPL8|RPL13|RPL17|RPL27|RPL38|RPL39|RPL36A|RPS19|RPS27|RPS28|RPS29|RPL35|RPL36	-11	Monocyte Intermediate		GO Biological Processes	19	GO:0006163	purine nucleotide metabolic process	-8.2	9.4	9.6	30244	420	92	12	13	3.5	4508|4509|4535|4536|4537|4538|4539|4540|4541|7086|9060|10135	ATP6|ATP8|ND1|ND2|ND3|ND4|ND4L|ND5|ND6|TKT|PAPSS2|NAMPT	-6.9	Monocyte Nonclassical		GO Biological Processes	19	GO:0043068	positive regulation of programmed cell death	-9.1	5.2	8.6	30244	561	217	21	9.7	2	166|694|1785|2308|2683|2908|3482|3676|3725|4058|4170|4616|5551|6352|7133|7704|7805|9368|10628|27250|79156	TLE5|BTG1|DNM2|FOXO1|B4GALT1|NR3C1|IGF2R|ITGA4|JUN|LTK|MCL1|GADD45B|PRF1|CCL5|TNFRSF1B|ZBTB16|LAPTM5|NHERF1|TXNIP|PDCD4|PLEKHF1	-7.5	MAIT Cells		CORUM	33	CORUM:351	Spliceosome		-2.1	3.4	3.2	30244	141	376	6	1.6	0.65	6432|8683|9584|9589|23013|23524	SRSF7|SRSF9|RBM39|WTAP|SPEN|SRRM2	-2	B Cell Memory
GO Biological Processes	19	GO:0045444	fat cell differentiation	-2.4	9.6	4.8	30244	121	78	3	3.8	2.2	5696|22809|51316	PSMB8|ATF5|PLAC8	-1.6	Monocyte Intermediate		GO Biological Processes	19	GO:0032652	regulation of interleukin-1 production	-3.6	4.9	5.1	30244	131	374	8	2.1	0.75	948|1524|3428|3717|4332|7099|27086|51311	CD36|CX3CR1|IFI16|JAK2|MNDA|TLR4|FOXP1|TLR8	-2.9	Monocyte Classical		Reactome Gene Sets	6	R-HSA-8953854	Metabolism of RNA	-11	13	12	30244	716	42	13	31	7.1	6132|6137|6139|6155|6169|6170|6173|6223|6232|6234|6235|11224|25873	RPL8|RPL13|RPL17|RPL27|RPL38|RPL39|RPL36A|RPS19|RPS27|RPS28|RPS29|RPL35|RPL36	-9.7	Monocyte Intermediate		GO Biological Processes	19	GO:0072521	purine-containing compound metabolic process	-7.9	8.8	9.2	30244	450	92	12	13	3.5	4508|4509|4535|4536|4537|4538|4539|4540|4541|7086|9060|10135	ATP6|ATP8|ND1|ND2|ND3|ND4|ND4L|ND5|ND6|TKT|PAPSS2|NAMPT	-6.5	Monocyte Nonclassical		GO Biological Processes	19	GO:0002768	immune response-regulating cell surface receptor signaling pathway	-9	7.9	9.6	30244	263	217	15	6.9	1.7	868|919|925|926|1445|2534|3937|4773|4792|5144|5579|5594|5795|259197|387357	CBLB|CD247|CD8A|CD8B|CSK|FYN|LCP2|NFATC2|NFKBIA|PDE4D|PRKCB|MAPK1|PTPRJ|NCR3|THEMIS	-7.5	MAIT Cells		GO Biological Processes	19	GO:0050869	negative regulation of B cell activation	19_GO:0002376 immune system process	-2.1	7.1	4	30244	34	376	3	0.8	0.46	472|4067|55024	ATM|LYN|BANK1	-2	B Cell Memory
GO Biological Processes	19	GO:0050870	positive regulation of T cell activation	-2.4	6.2	4.2	30244	249	78	4	5.1	2.5	567|3105|10859|29108	B2M|HLA-A|LILRB1|PYCARD	-1.6	Monocyte Intermediate		GO Biological Processes	19	GO:0002695	negative regulation of leukocyte activation	-3.6	4	4.8	30244	203	374	10	2.7	0.83	472|861|4332|5788|9750|10464|10875|23240|83737|149041	ATM|RUNX1|MNDA|PTPRC|RIPOR2|PIBF1|FGL2|TMEM131L|ITCH|RC3H1	-2.9	Monocyte Classical		GO Biological Processes	19	GO:0043603	amide metabolic process	-10	12	11	30244	799	42	13	31	7.1	6132|6137|6139|6155|6169|6170|6173|6223|6232|6234|6235|11224|25873	RPL8|RPL13|RPL17|RPL27|RPL38|RPL39|RPL36A|RPS19|RPS27|RPS28|RPS29|RPL35|RPL36	-9.2	Monocyte Intermediate		GO Biological Processes	19	GO:0019693	ribose phosphate metabolic process	-7.8	9.8	9.4	30244	369	92	11	12	3.4	4508|4509|4535|4536|4537|4538|4539|4540|4541|7086|9060	ATP6|ATP8|ND1|ND2|ND3|ND4|ND4L|ND5|ND6|TKT|PAPSS2	-6.4	Monocyte Nonclassical		Reactome Gene Sets	6	R-HSA-76002	Platelet activation, signaling and aggregation	-9	7.9	9.6	30244	263	217	15	6.9	1.7	2|1445|2316|2534|2771|2783|3937|5175|5579|5583|5594|5660|7040|8525|10125	A2M|CSK|FLNA|FYN|GNAI2|GNB2|LCP2|PECAM1|PRKCB|PRKCH|MAPK1|PSAP|TGFB1|DGKZ|RASGRP1	-7.5	MAIT Cells		Reactome Gene Sets	6	R-HSA-5693568	Resolution of D-loop Structures through Holliday Junction Intermediates		-2.1	7.1	4	30244	34	376	3	0.8	0.46	472|5890|23514	ATM|RAD51B|SPIDR	-2	B Cell Memory
GO Biological Processes	19	GO:0002181	cytoplasmic translation	-2.4	9.5	4.8	30244	123	78	3	3.8	2.2	6132|6158|6223	RPL8|RPL28|RPS19	-1.6	Monocyte Intermediate		GO Biological Processes	19	GO:0006935	chemotaxis	-3.6	2.7	4.3	30244	510	374	17	4.5	1.1	1130|1524|1794|2131|3084|4853|5339|5795|6279|6283|6654|7204|9750|10451|23077|23765|51192	LYST|CX3CR1|DOCK2|EXT1|NRG1|NOTCH2|PLEC|PTPRJ|S100A8|S100A12|SOS1|TRIO|RIPOR2|VAV3|MYCBP2|IL17RA|CKLF	-2.9	Monocyte Classical		Reactome Gene Sets	6	R-HSA-913531	Interferon Signaling	-9.5	29	15	30244	200	42	8	19	6.1	2537|2633|3106|3107|3115|3119|3434|9636	IFI6|GBP1|HLA-B|HLA-C|HLA-DPB1|HLA-DQB1|IFIT1|ISG15	-8.3	Monocyte Intermediate		WikiPathways	27	WP4324	Mitochondrial complex I assembly model OXPHOS system	-7.7	35	14	30244	56	92	6	6.5	2.6	4535|4536|4538|4539|4540|4541	ND1|ND2|ND4|ND4L|ND5|ND6	-6.4	Monocyte Nonclassical		WikiPathways	27	WP69	T-cell receptor signaling pathway	-9	15	12	30244	90	217	10	4.6	1.4	868|919|925|2534|3725|3937|4773|4792|5594|7040	CBLB|CD247|CD8A|FYN|JUN|LCP2|NFATC2|NFKBIA|MAPK1|TGFB1	-7.4	MAIT Cells		GO Biological Processes	19	GO:0002504	antigen processing and presentation of peptide or polysaccharide antigen via MHC class II	19_GO:0002376 immune system process	-2.1	7.1	4	30244	34	376	3	0.8	0.46	3127|55016|200576	HLA-DRB5|MARCHF1|PIKFYVE	-2	B Cell Memory
GO Biological Processes	19	GO:0019941	modification-dependent protein catabolic process	-2.4	4	3.7	30244	587	78	6	7.7	3	3429|9246|9636|9978|51191|57674	IFI27|UBE2L6|ISG15|RBX1|HERC5|RNF213	-1.6	Monocyte Intermediate		KEGG Pathway	24	hsa04728	Dopaminergic synapse	-3.6	4.9	5	30244	132	374	8	2.1	0.75	817|2776|2932|3708|3709|5530|9586|23236	CAMK2D|GNAQ|GSK3B|ITPR1|ITPR2|PPP3CA|CREB5|PLCB1	-2.9	Monocyte Classical		WikiPathways	27	WP111	Electron transport chain: OXPHOS system in mitochondria	-8.2	42	16	30244	103	42	6	14	5.4	514|4508|4514|4535|4536|4537	ATP5F1E|ATP6|COX3|ND1|ND2|ND3	-7	Monocyte Intermediate		Reactome Gene Sets	6	R-HSA-6799198	Complex I biogenesis	-7.7	35	14	30244	57	92	6	6.5	2.6	4535|4536|4537|4538|4540|4541	ND1|ND2|ND3|ND4|ND5|ND6	-6.3	Monocyte Nonclassical		KEGG Pathway	24	hsa05163	Human cytomegalovirus infection	-9	8.7	9.8	30244	225	217	14	6.5	1.7	2771|2778|2783|3106|4773|4775|4792|5579|5594|6351|6352|6774|7852|9138	GNAI2|GNAS|GNB2|HLA-B|NFATC2|NFATC3|NFKBIA|PRKCB|MAPK1|CCL4|CCL5|STAT3|CXCR4|ARHGEF1	-7.4	MAIT Cells		Canonical Pathways	11	M110	PID IL1 PATHWAY		-2.1	7.1	4	30244	34	376	3	0.8	0.46	3725|4790|5290	JUN|NFKB1|PIK3CA	-2	B Cell Memory
GO Biological Processes	19	GO:0071216	cellular response to biotic stimulus	-2.4	6.2	4.2	30244	252	78	4	5.1	2.5	10859|29108|114769|129607	LILRB1|PYCARD|CARD16|CMPK2	-1.6	Monocyte Intermediate		KEGG Pathway	24	hsa04142	Lysosome	-3.6	4.9	5	30244	132	374	8	2.1	0.75	535|1213|1520|1657|6272|8546|23312|285362	ATP6V0A1|CLTC|CTSS|DMXL1|SORT1|AP3B1|DMXL2|SUMF1	-2.9	Monocyte Classical		Reactome Gene Sets	6	R-HSA-9694516	SARS-CoV-2 Infection	-8.1	19	12	30244	299	42	8	19	6.1	3106|3107|6223|6232|6234|6235|9636|54625	HLA-B|HLA-C|RPS19|RPS27|RPS28|RPS29|ISG15|PARP14	-7	Monocyte Intermediate		GO Biological Processes	19	GO:0009117	nucleotide metabolic process	-7.6	8.3	8.8	30244	478	92	12	13	3.5	4508|4509|4535|4536|4537|4538|4539|4540|4541|7086|9060|10135	ATP6|ATP8|ND1|ND2|ND3|ND4|ND4L|ND5|ND6|TKT|PAPSS2|NAMPT	-6.3	Monocyte Nonclassical		KEGG Pathway	24	hsa04380	Osteoclast differentiation	-8.6	12	11	30244	128	217	11	5.1	1.5	2534|3725|3726|3727|3937|4773|4792|5594|7040|7048|55423	FYN|JUN|JUNB|JUND|LCP2|NFATC2|NFKBIA|MAPK1|TGFB1|TGFBR2|SIRPG	-7.1	MAIT Cells		GO Biological Processes	19	GO:0051973	positive regulation of telomerase activity	19_GO:0048518 positive regulation of biological process	-2.1	7.1	4	30244	34	376	3	0.8	0.46	5594|8658|140609	MAPK1|TNKS|NEK7	-2	B Cell Memory
GO Biological Processes	19	GO:0043632	modification-dependent macromolecule catabolic process	-2.3	3.9	3.6	30244	599	78	6	7.7	3	3429|9246|9636|9978|51191|57674	IFI27|UBE2L6|ISG15|RBX1|HERC5|RNF213	-1.6	Monocyte Intermediate		GO Biological Processes	19	GO:0042330	taxis	-3.6	2.7	4.3	30244	512	374	17	4.5	1.1	1130|1524|1794|2131|3084|4853|5339|5795|6279|6283|6654|7204|9750|10451|23077|23765|51192	LYST|CX3CR1|DOCK2|EXT1|NRG1|NOTCH2|PLEC|PTPRJ|S100A8|S100A12|SOS1|TRIO|RIPOR2|VAV3|MYCBP2|IL17RA|CKLF	-2.9	Monocyte Classical		CORUM	33	CORUM:2886	Respiratory chain complex I (incomplete intermediate ND1, ND2, ND3, CIA30 assembly), mitochondrial	-8	540	40	30244	4	42	3	7.1	4	4535|4536|4537	ND1|ND2|ND3	-6.8	Monocyte Intermediate		GO Biological Processes	19	GO:0006753	nucleoside phosphate metabolic process	-7.5	8.1	8.7	30244	487	92	12	13	3.5	4508|4509|4535|4536|4537|4538|4539|4540|4541|7086|9060|10135	ATP6|ATP8|ND1|ND2|ND3|ND4|ND4L|ND5|ND6|TKT|PAPSS2|NAMPT	-6.2	Monocyte Nonclassical		WikiPathways	27	WP437	EGF/EGFR signaling pathway	-8.6	10	10	30244	162	217	12	5.5	1.6	382|868|1445|2308|3725|3727|5579|5594|6197|6774|9047|9138	ARF6|CBLB|CSK|FOXO1|JUN|JUND|PRKCB|MAPK1|RPS6KA3|STAT3|SH2D2A|ARHGEF1	-7.1	MAIT Cells		GO Biological Processes	19	GO:1990776	response to angiotensin	19_GO:0050896 response to stimulus	-2.1	7.1	4	30244	34	376	3	0.8	0.46	4790|5910|57492	NFKB1|RAP1GDS1|ARID1B	-2	B Cell Memory
GO Biological Processes	19	GO:0010942	positive regulation of cell death	-2.3	3.8	3.6	30244	609	78	6	7.7	3	2633|3433|8743|10859|27166|29108	GBP1|IFIT2|TNFSF10|LILRB1|PRELID1|PYCARD	-1.5	Monocyte Intermediate		GO Biological Processes	19	GO:0032755	positive regulation of interleukin-6 production	-3.6	5.7	5.2	30244	100	374	7	1.9	0.7	948|5336|5452|7097|7099|23765|51311	CD36|PLCG2|POU2F2|TLR2|TLR4|IL17RA|TLR8	-2.8	Monocyte Classical		Reactome Gene Sets	6	R-HSA-9705683	SARS-CoV-2-host interactions	-7.9	25	13	30244	203	42	7	17	5.8	3106|3107|6223|6232|6234|6235|9636	HLA-B|HLA-C|RPS19|RPS27|RPS28|RPS29|ISG15	-6.8	Monocyte Intermediate		Canonical Pathways	11	M167	PID AP1 PATHWAY	-7.1	28	13	30244	70	92	6	6.5	2.6	1027|1843|2353|3091|3726|3727	CDKN1B|DUSP1|FOS|HIF1A|JUNB|JUND	-5.8	Monocyte Nonclassical		GO Biological Processes	19	GO:0071396	cellular response to lipid	-8.6	5.2	8.3	30244	537	217	20	9.2	2	677|678|923|1655|2908|3192|4058|4792|5594|6097|6352|7040|7128|7133|7533|7538|10594|27250|54541|57655	ZFP36L1|ZFP36L2|CD6|DDX5|NR3C1|HNRNPU|LTK|NFKBIA|MAPK1|RORC|CCL5|TGFB1|TNFAIP3|TNFRSF1B|YWHAH|ZFP36|PRPF8|PDCD4|DDIT4|GRAMD1A	-7.1	MAIT Cells		Reactome Gene Sets	6	R-HSA-4791275	Signaling by WNT in cancer		-2.1	7.1	4	30244	34	376	3	0.8	0.46	1487|8658|80351	CTBP1|TNKS|TNKS2	-2	B Cell Memory
Reactome Gene Sets	6	R-HSA-1257604	PIP3 activates AKT signaling	-2.3	5.8	4	30244	267	78	4	5.1	2.5	5696|5698|5720|5721	PSMB8|PSMB9|PSME1|PSME2	-1.5	Monocyte Intermediate		Canonical Pathways	11	M124	PID CXCR4 PATHWAY	-3.6	5.7	5.2	30244	100	374	7	1.9	0.7	2185|3717|5058|5788|6772|23236|83737	PTK2B|JAK2|PAK1|PTPRC|STAT1|PLCB1|ITCH	-2.8	Monocyte Classical		KEGG Pathway	24	hsa05415	Diabetic cardiomyopathy	-7.9	25	13	30244	203	42	7	17	5.8	514|1535|4508|4514|4535|4536|4537	ATP5F1E|CYBA|ATP6|COX3|ND1|ND2|ND3	-6.8	Monocyte Intermediate		GO Biological Processes	19	GO:0010035	response to inorganic substance	-7	7.3	8.2	30244	539	92	12	13	3.5	1027|1396|2353|3091|3726|3727|4048|4512|4540|4541|6556|6648	CDKN1B|CRIP1|FOS|HIF1A|JUNB|JUND|LTA4H|COX1|ND5|ND6|SLC11A1|SOD2	-5.7	Monocyte Nonclassical		GO Biological Processes	19	GO:0043549	regulation of kinase activity	-8.6	4.5	8	30244	717	217	23	11	2.1	868|902|975|1445|1843|2081|3192|3937|4058|4616|5585|5795|6352|7040|7048|7128|8525|9368|10125|10983|27250|80824|90007	CBLB|CCNH|CD81|CSK|DUSP1|ERN1|HNRNPU|LCP2|LTK|GADD45B|PKN1|PTPRJ|CCL5|TGFB1|TGFBR2|TNFAIP3|DGKZ|NHERF1|RASGRP1|CCNI|PDCD4|DUSP16|MIDN	-7.1	MAIT Cells		WikiPathways	27	WP4241	Type 2 papillary renal cell carcinoma		-2.1	7.1	4	30244	34	376	3	0.8	0.46	1387|3091|29072	CREBBP|HIF1A|SETD2	-2	B Cell Memory
GO Biological Processes	19	GO:0044403	biological process involved in symbiotic interaction	-2.3	5.7	4	30244	270	78	4	5.1	2.5	3429|3434|5359|6614	IFI27|IFIT1|PLSCR1|SIGLEC1	-1.5	Monocyte Intermediate		WikiPathways	27	WP4906	3q29 copy number variation syndrome	-3.6	6.8	5.5	30244	71	374	6	1.6	0.65	102|5062|9857|23077|54965|55294	ADAM10|PAK2|CEP350|MYCBP2|PIGX|FBXW7	-2.8	Monocyte Classical		GO Biological Processes	19	GO:0000028	ribosomal small subunit assembly	-7.8	140	24	30244	20	42	4	9.5	4.5	6169|6223|6232|6234	RPL38|RPS19|RPS27|RPS28	-6.7	Monocyte Intermediate		GO Biological Processes	19	GO:0009150	purine ribonucleotide metabolic process	-7	9.6	8.9	30244	341	92	10	11	3.2	4508|4509|4535|4536|4537|4538|4539|4540|4541|9060	ATP6|ATP8|ND1|ND2|ND3|ND4|ND4L|ND5|ND6|PAPSS2	-5.7	Monocyte Nonclassical		Reactome Gene Sets	6	R-HSA-9824443	Parasitic Infection Pathways	-8.6	10	10	30244	164	217	12	5.5	1.6	919|2534|2771|2778|2783|3725|4627|4650|5594|7456|10628|26999	CD247|FYN|GNAI2|GNAS|GNB2|JUN|MYH9|MYO9B|MAPK1|WIPF1|TXNIP|CYFIP2	-7.1	MAIT Cells		GO Biological Processes	19	GO:0001503	ossification	19_GO:0032501 multicellular organismal process	-2.1	2.6	3	30244	279	376	9	2.4	0.79	596|3091|3726|3727|6670|9451|22800|29887|55790	BCL2|HIF1A|JUNB|JUND|SP3|EIF2AK3|RRAS2|SNX10|CSGALNACT1	-2	B Cell Memory
Reactome Gene Sets	6	R-HSA-168273	Influenza Viral RNA Transcription and Replication	-2.3	8.6	4.5	30244	136	78	3	3.8	2.2	6132|6158|6223	RPL8|RPL28|RPS19	-1.5	Monocyte Intermediate		GO Biological Processes	19	GO:0048638	regulation of developmental growth	-3.6	3.2	4.5	30244	328	374	13	3.5	0.95	861|2932|4208|6788|23077|23236|23499|25836|27086|27185|55777|57609|57698	RUNX1|GSK3B|MEF2C|STK3|MYCBP2|PLCB1|MACF1|NIPBL|FOXP1|DISC1|MBD5|DIP2B|SHTN1	-2.8	Monocyte Classical		GO Biological Processes	19	GO:0006119	oxidative phosphorylation	-7.8	36	14	30244	121	42	6	14	5.4	514|4508|4514|4535|4536|4537	ATP5F1E|ATP6|COX3|ND1|ND2|ND3	-6.6	Monocyte Intermediate		GO Biological Processes	19	GO:0090407	organophosphate biosynthetic process	-7	7.3	8.2	30244	541	92	12	13	3.5	4508|4509|4535|4536|4537|4538|4539|4540|4541|7086|9060|10135	ATP6|ATP8|ND1|ND2|ND3|ND4|ND4L|ND5|ND6|TKT|PAPSS2|NAMPT	-5.7	Monocyte Nonclassical		Reactome Gene Sets	6	R-HSA-9658195	Leishmania infection	-8.6	10	10	30244	164	217	12	5.5	1.6	919|2534|2771|2778|2783|3725|4627|4650|5594|7456|10628|26999	CD247|FYN|GNAI2|GNAS|GNB2|JUN|MYH9|MYO9B|MAPK1|WIPF1|TXNIP|CYFIP2	-7.1	MAIT Cells		GO Biological Processes	19	GO:0048511	rhythmic process	19_GO:0048511 rhythmic process	-2.1	2.6	3	30244	279	376	9	2.4	0.79	1387|3191|3727|4297|5500|5501|5728|9975|23077	CREBBP|HNRNPL|JUND|KMT2A|PPP1CB|PPP1CC|PTEN|NR1D2|MYCBP2	-2	B Cell Memory
GO Biological Processes	19	GO:1903039	positive regulation of leukocyte cell-cell adhesion	-2.3	5.7	4	30244	273	78	4	5.1	2.5	567|3105|10859|29108	B2M|HLA-A|LILRB1|PYCARD	-1.5	Monocyte Intermediate		WikiPathways	27	WP4535	Envelope proteins and their potential roles in EDMD physiopathology	-3.6	8.8	5.9	30244	46	374	5	1.3	0.59	113|5339|6654|7112|23345	ADCY7|PLEC|SOS1|TMPO|SYNE1	-2.8	Monocyte Classical		WikiPathways	27	WP623	Oxidative phosphorylation	-7.7	60	17	30244	60	42	5	12	5	514|4508|4535|4536|4537	ATP5F1E|ATP6|ND1|ND2|ND3	-6.5	Monocyte Intermediate		CORUM	33	CORUM:2886	Respiratory chain complex I (incomplete intermediate ND1, ND2, ND3, CIA30 assembly), mitochondrial	-7	250	27	30244	4	92	3	3.3	1.9	4535|4536|4537	ND1|ND2|ND3	-5.7	Monocyte Nonclassical		GO Biological Processes	19	GO:0050864	regulation of B cell activation	-8.6	12	10	30244	130	217	11	5.1	1.5	677|678|939|975|3398|4773|5585|7040|7128|7805|30009	ZFP36L1|ZFP36L2|CD27|CD81|ID2|NFATC2|PKN1|TGFB1|TNFAIP3|LAPTM5|TBX21	-7.1	MAIT Cells		GO Biological Processes	19	GO:0022412	cellular process involved in reproduction in multicellular organism	19_GO:0022414 reproductive process	-2.1	2.2	2.9	30244	434	376	12	3.2	0.91	472|596|2120|3267|8672|9444|10658|22862|23304|55342|84236|157680	ATM|BCL2|ETV6|AGFG1|EIF4G3|QKI|CELF1|FNDC3A|UBR2|STRBP|RHBDD1|VPS13B	-2	B Cell Memory
Reactome Gene Sets	6	R-HSA-9678108	SARS-CoV-1 Infection	-2.2	8.2	4.4	30244	142	78	3	3.8	2.2	684|6223|29108	BST2|RPS19|PYCARD	-1.5	Monocyte Intermediate		GO Biological Processes	19	GO:0019722	calcium-mediated signaling	-3.6	4.9	5	30244	133	374	8	2.1	0.75	817|5336|5530|5788|5795|6546|79772|120892	CAMK2D|PLCG2|PPP3CA|PTPRC|PTPRJ|SLC8A1|MCTP1|LRRK2	-2.8	Monocyte Classical		Reactome Gene Sets	6	R-HSA-163200	Respiratory electron transport, ATP synthesis by chemiosmotic coupling, and heat production by uncoupling proteins.	-7.6	34	14	30244	127	42	6	14	5.4	514|4508|4514|4535|4536|4537	ATP5F1E|ATP6|COX3|ND1|ND2|ND3	-6.5	Monocyte Intermediate		GO Biological Processes	19	GO:0015990	electron transport coupled proton transport	-7	250	27	30244	4	92	3	3.3	1.9	4512|4538|4540	COX1|ND4|ND5	-5.7	Monocyte Nonclassical		GO Biological Processes	19	GO:0018209	peptidyl-serine modification	-8.5	9	9.7	30244	202	217	13	6	1.6	156|1455|2081|2872|5579|5583|5585|5594|6197|7048|9261|9806|127933	GRK2|CSNK1G2|ERN1|MKNK2|PRKCB|PRKCH|PKN1|MAPK1|RPS6KA3|TGFBR2|MAPKAPK2|SPOCK2|UHMK1	-7	MAIT Cells		GO Biological Processes	19	GO:0032147	activation of protein kinase activity	19_GO:0048518 positive regulation of biological process	-2.1	4	3.4	30244	101	376	5	1.3	0.59	1739|4853|7048|10464|10892	DLG1|NOTCH2|TGFBR2|PIBF1|MALT1	-2	B Cell Memory
GO Biological Processes	19	GO:0016567	protein ubiquitination	-2.2	3.7	3.4	30244	636	78	6	7.7	3	3429|9246|9978|10346|51191|57674	IFI27|UBE2L6|RBX1|TRIM22|HERC5|RNF213	-1.5	Monocyte Intermediate		GO Biological Processes	19	GO:0006163	purine nucleotide metabolic process	-3.6	2.9	4.4	30244	420	374	15	4	1	113|132|514|521|4508|4537|4538|4539|4540|4694|4696|4707|51422|84188|120892	ADCY7|ADK|ATP5F1E|ATP5ME|ATP6|ND3|ND4|ND4L|ND5|NDUFA1|NDUFA3|NDUFB1|PRKAG2|FAR1|LRRK2	-2.8	Monocyte Classical		KEGG Pathway	24	hsa05208	Chemical carcinogenesis - reactive oxygen species	-7.6	23	12	30244	223	42	7	17	5.8	514|1535|4508|4514|4535|4536|4537	ATP5F1E|CYBA|ATP6|COX3|ND1|ND2|ND3	-6.5	Monocyte Intermediate		GO Biological Processes	19	GO:0015988	energy coupled proton transmembrane transport, against electrochemical gradient	-7	250	27	30244	4	92	3	3.3	1.9	4512|4538|4540	COX1|ND4|ND5	-5.7	Monocyte Nonclassical		Canonical Pathways	11	M124	PID CXCR4 PATHWAY	-8.5	14	11	30244	100	217	10	4.6	1.4	156|919|1445|2308|2534|2771|2870|3676|6774|7852	GRK2|CD247|CSK|FOXO1|FYN|GNAI2|GRK6|ITGA4|STAT3|CXCR4	-7	MAIT Cells		GO Biological Processes	19	GO:0050764	regulation of phagocytosis	19_GO:0051179 localization	-2.1	4	3.4	30244	101	376	5	1.3	0.59	5336|5788|5795|6850|57118	PLCG2|PTPRC|PTPRJ|SYK|CAMK1D	-2	B Cell Memory
GO Biological Processes	19	GO:0002250	adaptive immune response	-2.2	3.6	3.4	30244	642	78	6	7.7	3	567|3105|3106|3107|3665|10859	B2M|HLA-A|HLA-B|HLA-C|IRF7|LILRB1	-1.4	Monocyte Intermediate		GO Biological Processes	19	GO:0051651	maintenance of location in cell	-3.6	5.6	5.2	30244	101	374	7	1.9	0.7	6279|6672|10142|23345|54832|55187|55704	S100A8|SP100|AKAP9|SYNE1|VPS13C|VPS13D|CCDC88A	-2.8	Monocyte Classical		GO Biological Processes	19	GO:0042776	proton motive force-driven mitochondrial ATP synthesis	-7.5	56	17	30244	64	42	5	12	5	514|4508|4535|4536|4537	ATP5F1E|ATP6|ND1|ND2|ND3	-6.4	Monocyte Intermediate		GO Biological Processes	19	GO:0055086	nucleobase-containing small molecule metabolic process	-6.9	7.1	8	30244	555	92	12	13	3.5	4508|4509|4535|4536|4537|4538|4539|4540|4541|7086|9060|10135	ATP6|ATP8|ND1|ND2|ND3|ND4|ND4L|ND5|ND6|TKT|PAPSS2|NAMPT	-5.6	Monocyte Nonclassical		GO Biological Processes	19	GO:0008285	negative regulation of cell population proliferation	-8.5	4.3	7.9	30244	787	217	24	11	2.1	694|864|868|1445|1487|1843|2495|2683|3725|4297|5527|5585|5795|5797|6774|7040|7048|7128|7536|7704|9368|10370|27250|55423	BTG1|RUNX3|CBLB|CSK|CTBP1|DUSP1|FTH1|B4GALT1|JUN|KMT2A|PPP2R5C|PKN1|PTPRJ|PTPRM|STAT3|TGFB1|TGFBR2|TNFAIP3|SF1|ZBTB16|NHERF1|CITED2|PDCD4|SIRPG	-7	MAIT Cells		KEGG Pathway	24	hsa04916	Melanogenesis		-2.1	4	3.4	30244	101	376	5	1.3	0.59	1387|2771|2778|5579|5594	CREBBP|GNAI2|GNAS|PRKCB|MAPK1	-2	B Cell Memory
GO Biological Processes	19	GO:0010951	negative regulation of endopeptidase activity	-2.2	7.8	4.2	30244	149	78	3	3.8	2.2	2537|5265|114769	IFI6|SERPINA1|CARD16	-1.4	Monocyte Intermediate		GO Biological Processes	19	GO:0033108	mitochondrial respiratory chain complex assembly	-3.6	5.6	5.2	30244	101	374	7	1.9	0.7	4538|4540|4694|4696|4707|10063|100131801	ND4|ND5|NDUFA1|NDUFA3|NDUFB1|COX17|PET100	-2.8	Monocyte Classical		KEGG Pathway	24	hsa00190	Oxidative phosphorylation	-7.5	32	14	30244	134	42	6	14	5.4	514|4508|4514|4535|4536|4537	ATP5F1E|ATP6|COX3|ND1|ND2|ND3	-6.4	Monocyte Intermediate		GO Biological Processes	19	GO:0002237	response to molecule of bacterial origin	-6.8	9.2	8.6	30244	357	92	10	11	3.2	728|2353|3164|3587|3727|5606|6556|6648|7538|64332	C5AR1|FOS|NR4A1|IL10RA|JUND|MAP2K3|SLC11A1|SOD2|ZFP36|NFKBIZ	-5.6	Monocyte Nonclassical		GO Biological Processes	19	GO:0031347	regulation of defense response	-8.5	4.2	7.8	30244	792	217	24	11	2.1	2|313|975|2534|3106|3916|4792|5272|6197|6352|6774|7040|7128|7133|7538|7791|8530|9261|9975|10125|23476|27250|80709|259197	A2M|AOAH|CD81|FYN|HLA-B|LAMP1|NFKBIA|SERPINB9|RPS6KA3|CCL5|STAT3|TGFB1|TNFAIP3|TNFRSF1B|ZFP36|ZYX|CST7|MAPKAPK2|NR1D2|RASGRP1|BRD4|PDCD4|AKNA|NCR3	-7	MAIT Cells		GO Biological Processes	19	GO:0051258	protein polymerization	19_GO:0009987 cellular process	-2.1	4	3.4	30244	101	376	5	1.3	0.59	1739|5879|23122|51199|55761	DLG1|RAC1|CLASP2|NIN|TTC17	-2	B Cell Memory
Reactome Gene Sets	6	R-HSA-72766	Translation	-2.2	5.3	3.8	30244	292	78	4	5.1	2.5	6132|6158|6223|51023	RPL8|RPL28|RPS19|MRPS18C	-1.4	Monocyte Intermediate		GO Biological Processes	19	GO:0050764	regulation of phagocytosis	-3.6	5.6	5.2	30244	101	374	7	1.9	0.7	948|1794|5336|5788|5795|5873|7097	CD36|DOCK2|PLCG2|PTPRC|PTPRJ|RAB27A|TLR2	-2.8	Monocyte Classical		Reactome Gene Sets	6	R-HSA-909733	Interferon alpha/beta signaling	-7.3	50	16	30244	72	42	5	12	5	2537|3106|3107|3434|9636	IFI6|HLA-B|HLA-C|IFIT1|ISG15	-6.2	Monocyte Intermediate		GO Biological Processes	19	GO:0009259	ribonucleotide metabolic process	-6.8	9.1	8.6	30244	360	92	10	11	3.2	4508|4509|4535|4536|4537|4538|4539|4540|4541|9060	ATP6|ATP8|ND1|ND2|ND3|ND4|ND4L|ND5|ND6|PAPSS2	-5.5	Monocyte Nonclassical		WikiPathways	27	WP382	MAPK signaling pathway	-8.4	7.9	9.3	30244	247	217	14	6.5	1.7	1843|1844|2316|2872|3725|3727|4775|5594|6197|7040|7048|9261|10125|80824	DUSP1|DUSP2|FLNA|MKNK2|JUN|JUND|NFATC3|MAPK1|RPS6KA3|TGFB1|TGFBR2|MAPKAPK2|RASGRP1|DUSP16	-7	MAIT Cells		GO Biological Processes	19	GO:0032680	regulation of tumor necrosis factor production	19_GO:0032501 multicellular organismal process	-2.1	3	3.1	30244	185	376	7	1.9	0.7	5336|5788|5795|6850|26137|27086|120892	PLCG2|PTPRC|PTPRJ|SYK|ZBTB20|FOXP1|LRRK2	-2	B Cell Memory
GO Biological Processes	19	GO:0030100	regulation of endocytosis	-2.2	5.3	3.8	30244	292	78	4	5.1	2.5	567|5359|10859|29108	B2M|PLSCR1|LILRB1|PYCARD	-1.4	Monocyte Intermediate		GO Biological Processes	19	GO:0006979	response to oxidative stress	-3.6	3	4.4	30244	375	374	14	3.7	0.98	472|948|2185|3717|4537|4540|6546|6772|23064|26034|29957|120892|140823|653361	ATM|CD36|PTK2B|JAK2|ND3|ND5|SLC8A1|STAT1|SETX|IPCEF1|SLC25A24|LRRK2|ROMO1|NCF1	-2.8	Monocyte Classical		GO Biological Processes	19	GO:0015986	proton motive force-driven ATP synthesis	-7.2	49	15	30244	73	42	5	12	5	514|4508|4535|4536|4537	ATP5F1E|ATP6|ND1|ND2|ND3	-6.1	Monocyte Intermediate		GO Biological Processes	19	GO:0010038	response to metal ion	-6.7	8.9	8.4	30244	369	92	10	11	3.2	1027|1396|2353|3091|3726|3727|4048|4512|6556|6648	CDKN1B|CRIP1|FOS|HIF1A|JUNB|JUND|LTA4H|COX1|SLC11A1|SOD2	-5.4	Monocyte Nonclassical		GO Biological Processes	19	GO:0071559	response to transforming growth factor beta	-8.4	9.9	9.9	30244	169	217	12	5.5	1.6	677|678|864|2534|2908|3725|6774|7040|7048|7791|10370|50515	ZFP36L1|ZFP36L2|RUNX3|FYN|NR3C1|JUN|STAT3|TGFB1|TGFBR2|ZYX|CITED2|CHST11	-6.9	MAIT Cells		Reactome Gene Sets	6	R-HSA-948021	Transport to the Golgi and subsequent modification		-2.1	3	3.1	30244	185	376	7	1.9	0.7	1604|2530|4249|4905|6480|7109|55291	CD55|FUT8|MGAT5|NSF|ST6GAL1|TRAPPC10|PPP6R3	-2	B Cell Memory
Reactome Gene Sets	6	R-HSA-69620	Cell Cycle Checkpoints	-2.2	5.3	3.8	30244	293	78	4	5.1	2.5	5696|5698|5720|5721	PSMB8|PSMB9|PSME1|PSME2	-1.4	Monocyte Intermediate		GO Biological Processes	19	GO:0051250	negative regulation of lymphocyte activation	-3.6	4.3	4.8	30244	169	374	9	2.4	0.79	472|861|4332|9750|10464|10875|23240|83737|149041	ATM|RUNX1|MNDA|RIPOR2|PIBF1|FGL2|TMEM131L|ITCH|RC3H1	-2.8	Monocyte Classical		GO Biological Processes	19	GO:0045087	innate immune response	-7.1	9.4	8.8	30244	767	42	10	24	6.6	1535|2537|2633|3106|3107|3434|6170|8635|9636|54625	CYBA|IFI6|GBP1|HLA-B|HLA-C|IFIT1|RPL39|RNASET2|ISG15|PARP14	-6	Monocyte Intermediate		GO Biological Processes	19	GO:1901137	carbohydrate derivative biosynthetic process	-6.6	6.6	7.7	30244	594	92	12	13	3.5	4508|4509|4535|4536|4537|4538|4539|4540|4541|7086|9060|64131	ATP6|ATP8|ND1|ND2|ND3|ND4|ND4L|ND5|ND6|TKT|PAPSS2|XYLT1	-5.3	Monocyte Nonclassical		GO Biological Processes	19	GO:0002683	negative regulation of immune system process	-8.4	5.3	8.2	30244	500	217	19	8.8	1.9	2|864|868|1604|1831|1843|2534|3106|3398|5272|5585|5795|7040|7128|7805|8451|8525|8530|30009	A2M|RUNX3|CBLB|CD55|TSC22D3|DUSP1|FYN|HLA-B|ID2|SERPINB9|PKN1|PTPRJ|TGFB1|TNFAIP3|LAPTM5|CUL4A|DGKZ|CST7|TBX21	-6.9	MAIT Cells		GO Biological Processes	19	GO:1904018	positive regulation of vasculature development	19_GO:0032502 developmental process	-2.1	3	3.1	30244	185	376	7	1.9	0.7	2113|3091|3716|5579|7048|7852|10000	ETS1|HIF1A|JAK1|PRKCB|TGFBR2|CXCR4|AKT3	-2	B Cell Memory
KEGG Pathway	24	hsa04145	Phagosome	-2.1	7.7	4.2	30244	152	78	3	3.8	2.2	3105|3106|3107	HLA-A|HLA-B|HLA-C	-1.4	Monocyte Intermediate		Reactome Gene Sets	6	R-HSA-2454202	Fc epsilon receptor (FCERI) signaling	-3.6	4.8	5	30244	134	374	8	2.1	0.75	3708|3709|5058|5062|5336|5530|6654|10451	ITPR1|ITPR2|PAK1|PAK2|PLCG2|PPP3CA|SOS1|VAV3	-2.8	Monocyte Classical		Reactome Gene Sets	6	R-HSA-9679506	SARS-CoV Infections	-7	14	9.9	30244	414	42	8	19	6.1	3106|3107|6223|6232|6234|6235|9636|54625	HLA-B|HLA-C|RPS19|RPS27|RPS28|RPS29|ISG15|PARP14	-6	Monocyte Intermediate		KEGG Pathway	24	hsa04723	Retrograde endocannabinoid signaling	-6.4	16	9.8	30244	148	92	7	7.6	2.8	4535|4536|4537|4538|4539|4540|4541	ND1|ND2|ND3|ND4|ND4L|ND5|ND6	-5.2	Monocyte Nonclassical		KEGG Pathway	24	hsa05170	Human immunodeficiency virus 1 infection	-8.3	8.5	9.4	30244	212	217	13	6	1.6	919|2771|2783|3106|3725|4773|4775|4792|5579|5594|7133|7852|8451	CD247|GNAI2|GNB2|HLA-B|JUN|NFATC2|NFATC3|NFKBIA|PRKCB|MAPK1|TNFRSF1B|CXCR4|CUL4A	-6.8	MAIT Cells		GO Biological Processes	19	GO:0045766	positive regulation of angiogenesis	19_GO:0032502 developmental process	-2.1	3	3.1	30244	185	376	7	1.9	0.7	2113|3091|3716|5579|7048|7852|10000	ETS1|HIF1A|JAK1|PRKCB|TGFBR2|CXCR4|AKT3	-2	B Cell Memory
GO Biological Processes	19	GO:0010821	regulation of mitochondrion organization	-2.1	7.7	4.2	30244	152	78	3	3.8	2.2	8743|27166|29108	TNFSF10|PRELID1|PYCARD	-1.4	Monocyte Intermediate		Reactome Gene Sets	6	R-HSA-166520	Signaling by NTRKs	-3.6	4.8	5	30244	134	374	8	2.1	0.75	1213|2033|4205|4208|6197|6654|6938|7074	CLTC|EP300|MEF2A|MEF2C|RPS6KA3|SOS1|TCF12|TIAM1	-2.8	Monocyte Classical		KEGG Pathway	24	hsa05020	Prion disease	-7	18	11	30244	273	42	7	17	5.8	514|1535|4508|4514|4535|4536|4537	ATP5F1E|CYBA|ATP6|COX3|ND1|ND2|ND3	-5.9	Monocyte Intermediate		GO Biological Processes	19	GO:0070482	response to oxygen levels	-6.2	9.2	8.2	30244	322	92	9	9.8	3.1	1027|2353|3091|3727|4508|4538|4540|6648|378938	CDKN1B|FOS|HIF1A|JUND|ATP6|ND4|ND5|SOD2|MALAT1	-5	Monocyte Nonclassical		Reactome Gene Sets	6	R-HSA-109582	Hemostasis	-8.3	4.7	7.9	30244	621	217	21	9.7	2	2|489|1445|2316|2534|2771|2778|2783|3021|3676|3937|5175|5527|5579|5583|5594|5660|7040|8525|10125|55423	A2M|ATP2A3|CSK|FLNA|FYN|GNAI2|GNAS|GNB2|H3-3B|ITGA4|LCP2|PECAM1|PPP2R5C|PRKCB|PRKCH|MAPK1|PSAP|TGFB1|DGKZ|RASGRP1|SIRPG	-6.8	MAIT Cells		GO Biological Processes	19	GO:0070201	regulation of establishment of protein localization	19_GO:0051179 localization	-2.1	2.1	2.8	30244	544	376	14	3.7	0.98	240|2308|3091|5530|5579|5581|5910|5991|6672|7514|23514|29969|120892|127933	ALOX5|FOXO1|HIF1A|PPP3CA|PRKCB|PRKCE|RAP1GDS1|RFX3|SP100|XPO1|SPIDR|MDFIC|LRRK2|UHMK1	-2	B Cell Memory
Reactome Gene Sets	6	R-HSA-5688426	Deubiquitination	-2.1	5.2	3.7	30244	298	78	4	5.1	2.5	5696|5698|5720|5721	PSMB8|PSMB9|PSME1|PSME2	-1.4	Monocyte Intermediate		Reactome Gene Sets	6	R-HSA-195721	Signaling by WNT	-3.6	3.2	4.5	30244	331	374	13	3.5	0.95	1213|1488|2033|2932|3708|3709|5530|7091|9101|9736|23112|23236|440193	CLTC|CTBP2|EP300|GSK3B|ITPR1|ITPR2|PPP3CA|TLE4|USP8|USP34|TNRC6B|PLCB1|CCDC88C	-2.8	Monocyte Classical		GO Biological Processes	19	GO:0009060	aerobic respiration	-7	27	12	30244	163	42	6	14	5.4	514|4508|4514|4535|4536|4537	ATP5F1E|ATP6|COX3|ND1|ND2|ND3	-5.9	Monocyte Intermediate		GO Biological Processes	19	GO:0009409	response to cold	-6.1	30	12	30244	55	92	5	5.4	2.4	490|2353|4513|6648|284207	ATP2B1|FOS|COX2|SOD2|METRNL	-4.9	Monocyte Nonclassical		GO Biological Processes	19	GO:0006468	protein phosphorylation	-8.2	4.4	7.8	30244	692	217	22	10	2	156|864|1445|1455|1487|2081|2534|2870|2872|4058|5128|5579|5583|5585|5594|6197|7040|7048|9261|55615|57448|127933	GRK2|RUNX3|CSK|CSNK1G2|CTBP1|ERN1|FYN|GRK6|MKNK2|LTK|CDK17|PRKCB|PRKCH|PKN1|MAPK1|RPS6KA3|TGFB1|TGFBR2|MAPKAPK2|PRR5|BIRC6|UHMK1	-6.7	MAIT Cells		GO Biological Processes	19	GO:0002275	myeloid cell activation involved in immune response	19_GO:0002376 immune system process	-2.1	4.9	3.6	30244	65	376	4	1.1	0.53	4067|5336|5581|6850	LYN|PLCG2|PRKCE|SYK	-2	B Cell Memory
GO Biological Processes	19	GO:0046649	lymphocyte activation	-2.1	4.1	3.5	30244	471	78	5	6.4	2.8	567|684|3105|10859|91543	B2M|BST2|HLA-A|LILRB1|RSAD2	-1.4	Monocyte Intermediate		GO Biological Processes	19	GO:0051962	positive regulation of nervous system development	-3.6	3.4	4.5	30244	288	374	12	3.2	0.91	1462|1523|1524|4124|7074|7097|8650|23405|23499|27185|51199|57698	VCAN|CUX1|CX3CR1|MAN2A1|TIAM1|TLR2|NUMB|DICER1|MACF1|DISC1|NIN|SHTN1	-2.8	Monocyte Classical		CORUM	33	CORUM:305	40S ribosomal subunit, cytoplasmic	-6.9	87	18	30244	33	42	4	9.5	4.5	6223|6232|6234|6235	RPS19|RPS27|RPS28|RPS29	-5.8	Monocyte Intermediate		GO Biological Processes	19	GO:0032496	response to lipopolysaccharide	-6	8.8	7.9	30244	336	92	9	9.8	3.1	2353|3164|3587|3727|5606|6556|6648|7538|64332	FOS|NR4A1|IL10RA|JUND|MAP2K3|SLC11A1|SOD2|ZFP36|NFKBIZ	-4.8	Monocyte Nonclassical		GO Biological Processes	19	GO:0030217	T cell differentiation	-8.1	9.3	9.5	30244	179	217	12	5.5	1.6	677|678|860|925|3955|4297|6097|6774|7040|30009|57580|387357	ZFP36L1|ZFP36L2|RUNX2|CD8A|LFNG|KMT2A|RORC|STAT3|TGFB1|TBX21|PREX1|THEMIS	-6.7	MAIT Cells		KEGG Pathway	24	hsa05321	Inflammatory bowel disease		-2.1	4.9	3.6	30244	65	376	4	1.1	0.53	3127|3460|3725|4790	HLA-DRB5|IFNGR2|JUN|NFKB1	-2	B Cell Memory
GO Biological Processes	19	GO:0050729	positive regulation of inflammatory response	-2.1	7.5	4.1	30244	155	78	3	3.8	2.2	3430|6223|29108	IFI35|RPS19|PYCARD	-1.4	Monocyte Intermediate		Reactome Gene Sets	6	R-HSA-1227990	Signaling by ERBB2 in Cancer	-3.6	12	6.5	30244	26	374	4	1.1	0.53	3084|5782|6654|55914	NRG1|PTPN12|SOS1|ERBIN	-2.8	Monocyte Classical		GO Biological Processes	19	GO:0006754	ATP biosynthetic process	-6.9	42	14	30244	86	42	5	12	5	514|4508|4535|4536|4537	ATP5F1E|ATP6|ND1|ND2|ND3	-5.8	Monocyte Intermediate		Canonical Pathways	11	M166	PID ATF2 PATHWAY	-6	28	11	30244	59	92	5	5.4	2.4	1843|1847|2353|3726|3727	DUSP1|DUSP5|FOS|JUNB|JUND	-4.8	Monocyte Nonclassical		Reactome Gene Sets	6	R-HSA-1280218	Adaptive Immune System	-8	4.2	7.6	30244	769	217	23	11	2.1	868|919|925|926|975|1445|1785|2534|3106|3676|3937|4773|4775|4792|5527|5579|5795|6494|7704|10125|26118|55615|259197	CBLB|CD247|CD8A|CD8B|CD81|CSK|DNM2|FYN|HLA-B|ITGA4|LCP2|NFATC2|NFATC3|NFKBIA|PPP2R5C|PRKCB|PTPRJ|SIPA1|ZBTB16|RASGRP1|WSB1|PRR5|NCR3	-6.6	MAIT Cells		WikiPathways	27	WP4329	miRNA role in immune response in sepsis		-2.1	4.9	3.6	30244	65	376	4	1.1	0.53	4790|4792|5966|7187	NFKB1|NFKBIA|REL|TRAF3	-2	B Cell Memory
Reactome Gene Sets	6	R-HSA-449147	Signaling by Interleukins	-2.1	4.1	3.5	30244	473	78	5	6.4	2.8	5696|5698|5720|5721|9978	PSMB8|PSMB9|PSME1|PSME2|RBX1	-1.4	Monocyte Intermediate		WikiPathways	27	WP581	EPO receptor signaling	-3.6	12	6.5	30244	26	374	4	1.1	0.53	3717|5788|6654|6772	JAK2|PTPRC|SOS1|STAT1	-2.8	Monocyte Classical		Reactome Gene Sets	6	R-HSA-1428517	The citric acid (TCA) cycle and respiratory electron transport	-6.8	24	12	30244	178	42	6	14	5.4	514|4508|4514|4535|4536|4537	ATP5F1E|ATP6|COX3|ND1|ND2|ND3	-5.7	Monocyte Intermediate		GO Biological Processes	19	GO:0010257	NADH dehydrogenase complex assembly	-6	27	11	30244	60	92	5	5.4	2.4	4535|4536|4538|4540|4541	ND1|ND2|ND4|ND5|ND6	-4.7	Monocyte Nonclassical		GO Biological Processes	19	GO:0018105	peptidyl-serine phosphorylation	-8	9.1	9.4	30244	184	217	12	5.5	1.6	156|1455|2081|2872|5579|5583|5585|5594|6197|7048|9261|127933	GRK2|CSNK1G2|ERN1|MKNK2|PRKCB|PRKCH|PKN1|MAPK1|RPS6KA3|TGFBR2|MAPKAPK2|UHMK1	-6.6	MAIT Cells		GO Biological Processes	19	GO:0043271	negative regulation of monoatomic ion transport	19_GO:0051179 localization	-2.1	3.4	3.2	30244	142	376	6	1.6	0.65	596|5530|5534|5581|80204|91404	BCL2|PPP3CA|PPP3R1|PRKCE|FBXO11|SESTD1	-1.9	B Cell Memory
KEGG Pathway	24	hsa04218	Cellular senescence	-2.1	7.5	4.1	30244	156	78	3	3.8	2.2	3105|3106|3107	HLA-A|HLA-B|HLA-C	-1.4	Monocyte Intermediate		KEGG Pathway	24	hsa05131	Shigellosis	-3.6	3.6	4.6	30244	247	374	11	2.9	0.87	472|2932|3708|3709|5336|6093|7099|9267|9844|23048|23236	ATM|GSK3B|ITPR1|ITPR2|PLCG2|ROCK1|TLR4|CYTH1|ELMO1|FNBP1|PLCB1	-2.8	Monocyte Classical		Reactome Gene Sets	6	R-HSA-877300	Interferon gamma signaling	-6.7	39	14	30244	92	42	5	12	5	2633|3106|3107|3115|3119	GBP1|HLA-B|HLA-C|HLA-DPB1|HLA-DQB1	-5.7	Monocyte Intermediate		GO Biological Processes	19	GO:0032981	mitochondrial respiratory chain complex I assembly	-6	27	11	30244	60	92	5	5.4	2.4	4535|4536|4538|4540|4541	ND1|ND2|ND4|ND5|ND6	-4.7	Monocyte Nonclassical		GO Biological Processes	19	GO:0043086	negative regulation of catalytic activity	-8	4.5	7.7	30244	646	217	21	9.7	2	2|868|1445|1843|2771|3192|4616|5272|5585|5795|5858|6197|7128|7538|8530|9806|10507|27250|57448|80824|90007	A2M|CBLB|CSK|DUSP1|GNAI2|HNRNPU|GADD45B|SERPINB9|PKN1|PTPRJ|PZP|RPS6KA3|TNFAIP3|ZFP36|CST7|SPOCK2|SEMA4D|PDCD4|BIRC6|DUSP16|MIDN	-6.6	MAIT Cells		KEGG Pathway	24	hsa04120	Ubiquitin mediated proteolysis		-2.1	3.4	3.2	30244	142	376	6	1.6	0.65	330|868|4214|7325|8452|57448	BIRC3|CBLB|MAP3K1|UBE2E2|CUL3|BIRC6	-1.9	B Cell Memory
Reactome Gene Sets	6	R-HSA-9711097	Cellular response to starvation	-2.1	7.4	4.1	30244	157	78	3	3.8	2.2	6132|6158|6223	RPL8|RPL28|RPS19	-1.4	Monocyte Intermediate		WikiPathways	27	WP382	MAPK signaling pathway	-3.6	3.6	4.6	30244	247	374	11	2.9	0.87	4208|5058|5062|5530|6197|6654|6788|9448|51347|57551|120892	MEF2C|PAK1|PAK2|PPP3CA|RPS6KA3|SOS1|STK3|MAP4K4|TAOK3|TAOK1|LRRK2	-2.8	Monocyte Classical		Reactome Gene Sets	6	R-HSA-9735869	SARS-CoV-1 modulates host translation machinery	-6.7	78	17	30244	37	42	4	9.5	4.5	6223|6232|6234|6235	RPS19|RPS27|RPS28|RPS29	-5.6	Monocyte Intermediate		WikiPathways	27	WP2374	Oncostatin M signaling pathway	-5.8	25	11	30244	65	92	5	5.4	2.4	1027|2353|3091|3726|3727	CDKN1B|FOS|HIF1A|JUNB|JUND	-4.6	Monocyte Nonclassical		GO Biological Processes	19	GO:1903706	regulation of hemopoiesis	-8	5.7	8.2	30244	418	217	17	7.8	1.8	677|678|864|939|3106|3398|3726|4792|6774|7040|7048|7538|7704|8451|10125|30009|57492	ZFP36L1|ZFP36L2|RUNX3|CD27|HLA-B|ID2|JUNB|NFKBIA|STAT3|TGFB1|TGFBR2|ZFP36|ZBTB16|CUL4A|RASGRP1|TBX21|ARID1B	-6.6	MAIT Cells		KEGG Pathway	24	hsa04936	Alcoholic liver disease		-2.1	3.4	3.2	30244	142	376	6	1.6	0.65	2308|4790|4792|7187|10000|29896	FOXO1|NFKB1|NFKBIA|TRAF3|AKT3|TRA2A	-1.9	B Cell Memory
GO Biological Processes	19	GO:2001236	regulation of extrinsic apoptotic signaling pathway	-2.1	7.4	4.1	30244	158	78	3	3.8	2.2	2537|8743|29108	IFI6|TNFSF10|PYCARD	-1.3	Monocyte Intermediate		GO Biological Processes	19	GO:0030162	regulation of proteolysis	-3.6	2.4	4.1	30244	719	374	21	5.6	1.2	317|861|1520|2185|2932|3428|3717|5062|6093|6197|6279|6923|8554|10010|23287|27185|55294|57448|64326|83737|120892	APAF1|RUNX1|CTSS|PTK2B|GSK3B|IFI16|JAK2|PAK2|ROCK1|RPS6KA3|S100A8|ELOB|PIAS1|TANK|AGTPBP1|DISC1|FBXW7|BIRC6|COP1|ITCH|LRRK2	-2.8	Monocyte Classical		WikiPathways	27	WP619	Type II interferon signaling	-6.7	78	17	30244	37	42	4	9.5	4.5	2537|2633|3106|9636	IFI6|GBP1|HLA-B|ISG15	-5.6	Monocyte Intermediate		GO Biological Processes	19	GO:0001666	response to hypoxia	-5.6	9.4	7.8	30244	281	92	8	8.7	2.9	1027|2353|3091|3727|4538|4540|6648|378938	CDKN1B|FOS|HIF1A|JUND|ND4|ND5|SOD2|MALAT1	-4.4	Monocyte Nonclassical		WikiPathways	27	WP4585	Cancer immunotherapy by PD-1 blockade	-7.9	36	14	30244	23	217	6	2.8	1.1	925|926|3725|4773|4775|6774	CD8A|CD8B|JUN|NFATC2|NFATC3|STAT3	-6.5	MAIT Cells		GO Biological Processes	19	GO:0035966	response to topologically incorrect protein	19_GO:0050896 response to stimulus	-2.1	3.4	3.2	30244	142	376	6	1.6	0.65	267|8452|9451|55768|84236|201595	AMFR|CUL3|EIF2AK3|NGLY1|RHBDD1|STT3B	-1.9	B Cell Memory
GO Biological Processes	19	GO:0051092	positive regulation of NF-kappaB transcription factor activity	-2.1	7.3	4.1	30244	159	78	3	3.8	2.2	10346|29108|114769	TRIM22|PYCARD|CARD16	-1.3	Monocyte Intermediate		Canonical Pathways	11	M183	PID IL6 7 PATHWAY	-3.5	8.6	5.8	30244	47	374	5	1.3	0.59	3717|5791|6654|6772|8554	JAK2|PTPRE|SOS1|STAT1|PIAS1	-2.8	Monocyte Classical		KEGG Pathway	24	hsa05330	Allograft rejection	-6.6	76	17	30244	38	42	4	9.5	4.5	3106|3107|3115|3119	HLA-B|HLA-C|HLA-DPB1|HLA-DQB1	-5.6	Monocyte Intermediate		GO Biological Processes	19	GO:0036293	response to decreased oxygen levels	-5.5	8.9	7.5	30244	295	92	8	8.7	2.9	1027|2353|3091|3727|4538|4540|6648|378938	CDKN1B|FOS|HIF1A|JUND|ND4|ND5|SOD2|MALAT1	-4.3	Monocyte Nonclassical		KEGG Pathway	24	hsa05200	Pathways in cancer	-7.9	5	7.9	30244	531	217	19	8.8	1.9	1487|2308|2771|2778|2783|3560|3725|4616|4792|5579|5594|6774|7040|7048|7704|7852|9138|10125|11186	CTBP1|FOXO1|GNAI2|GNAS|GNB2|IL2RB|JUN|GADD45B|NFKBIA|PRKCB|MAPK1|STAT3|TGFB1|TGFBR2|ZBTB16|CXCR4|ARHGEF1|RASGRP1|RASSF1	-6.5	MAIT Cells		GO Biological Processes	19	GO:2001235	positive regulation of apoptotic signaling pathway	19_GO:0048518 positive regulation of biological process	-2.1	3.4	3.2	30244	142	376	6	1.6	0.65	4170|5728|5788|6789|8440|11124	MCL1|PTEN|PTPRC|STK4|NCK2|FAF1	-1.9	B Cell Memory
GO Biological Processes	19	GO:0051701	biological process involved in interaction with host	-2.1	7.3	4.1	30244	159	78	3	3.8	2.2	3434|5359|6614	IFIT1|PLSCR1|SIGLEC1	-1.3	Monocyte Intermediate		GO Biological Processes	19	GO:1903047	mitotic cell cycle process	-3.5	2.7	4.2	30244	518	374	17	4.5	1.1	472|571|1112|1871|5530|6093|6651|9101|10274|10464|10735|23236|25836|27436|51347|57551|60412	ATM|BACH1|FOXN3|E2F3|PPP3CA|ROCK1|SON|USP8|STAG1|PIBF1|STAG2|PLCB1|NIPBL|EML4|TAOK3|TAOK1|EXOC4	-2.8	Monocyte Classical		GO Biological Processes	19	GO:0009206	purine ribonucleoside triphosphate biosynthetic process	-6.6	37	13	30244	97	42	5	12	5	514|4508|4535|4536|4537	ATP5F1E|ATP6|ND1|ND2|ND3	-5.6	Monocyte Intermediate		GO Biological Processes	19	GO:0009725	response to hormone	-5.3	5	6.3	30244	788	92	12	13	3.5	490|694|1027|2353|3164|3638|3727|4048|4537|5140|7538|23543	ATP2B1|BTG1|CDKN1B|FOS|NR4A1|INSIG1|JUND|LTA4H|ND3|PDE3B|ZFP36|RBFOX2	-4.1	Monocyte Nonclassical		GO Biological Processes	19	GO:0045936	negative regulation of phosphate metabolic process	-7.9	5.6	8.1	30244	422	217	17	7.8	1.8	868|1445|1843|2771|3192|3725|4616|5144|5585|5795|7040|7128|10507|27250|79888|80824|90007	CBLB|CSK|DUSP1|GNAI2|HNRNPU|JUN|GADD45B|PDE4D|PKN1|PTPRJ|TGFB1|TNFAIP3|SEMA4D|PDCD4|LPCAT1|DUSP16|MIDN	-6.5	MAIT Cells		Reactome Gene Sets	6	R-HSA-9678108	SARS-CoV-1 Infection		-2.1	3.4	3.2	30244	142	376	6	1.6	0.65	4790|4792|6204|6231|6480|7187	NFKB1|NFKBIA|RPS10|RPS26|ST6GAL1|TRAF3	-1.9	B Cell Memory
Reactome Gene Sets	6	R-HSA-9006925	Intracellular signaling by second messengers	-2.1	5	3.6	30244	309	78	4	5.1	2.5	5696|5698|5720|5721	PSMB8|PSMB9|PSME1|PSME2	-1.3	Monocyte Intermediate		GO Biological Processes	19	GO:0034085	establishment of sister chromatid cohesion	-3.5	22	7.8	30244	11	374	3	0.8	0.46	10274|10735|25836	STAG1|STAG2|NIPBL	-2.8	Monocyte Classical		GO Biological Processes	19	GO:0009145	purine nucleoside triphosphate biosynthetic process	-6.6	37	13	30244	98	42	5	12	5	514|4508|4535|4536|4537	ATP5F1E|ATP6|ND1|ND2|ND3	-5.5	Monocyte Intermediate		WikiPathways	27	WP4919	Neuroinflammation	-5.1	76	15	30244	13	92	3	3.3	1.9	2353|4512|4513	FOS|COX1|COX2	-4	Monocyte Nonclassical		GO Biological Processes	19	GO:0010563	negative regulation of phosphorus metabolic process	-7.9	5.6	8.1	30244	423	217	17	7.8	1.8	868|1445|1843|2771|3192|3725|4616|5144|5585|5795|7040|7128|10507|27250|79888|80824|90007	CBLB|CSK|DUSP1|GNAI2|HNRNPU|JUN|GADD45B|PDE4D|PKN1|PTPRJ|TGFB1|TNFAIP3|SEMA4D|PDCD4|LPCAT1|DUSP16|MIDN	-6.5	MAIT Cells		Reactome Gene Sets	6	R-HSA-201681	TCF dependent signaling in response to WNT		-2.1	2.8	3	30244	232	376	8	2.1	0.74	1387|1487|7514|8395|8452|8658|80351|440193	CREBBP|CTBP1|XPO1|PIP5K1B|CUL3|TNKS|TNKS2|CCDC88C	-1.9	B Cell Memory
GO Biological Processes	19	GO:0042110	T cell activation	-2.1	5	3.6	30244	312	78	4	5.1	2.5	567|3105|10859|91543	B2M|HLA-A|LILRB1|RSAD2	-1.3	Monocyte Intermediate		Reactome Gene Sets	6	R-HSA-9683610	Maturation of nucleoprotein	-3.5	22	7.8	30244	11	374	3	0.8	0.46	2932|54625|79668	GSK3B|PARP14|PARP8	-2.8	Monocyte Classical		GO Biological Processes	19	GO:0009117	nucleotide metabolic process	-6.6	12	9.1	30244	478	42	8	19	6.1	514|1890|4508|4535|4536|4537|6817|93100	ATP5F1E|TYMP|ATP6|ND1|ND2|ND3|SULT1A1|NAPRT	-5.5	Monocyte Intermediate		CORUM	33	CORUM:6442	Cytochrome c oxidase, mitochondrial	-5	70	14	30244	14	92	3	3.3	1.9	4512|4513|4514	COX1|COX2|COX3	-3.9	Monocyte Nonclassical		GO Biological Processes	19	GO:0009725	response to hormone	-7.8	4.1	7.4	30244	788	217	23	11	2.1	2|677|678|694|1445|1655|2308|2908|3192|3727|5272|5594|6429|6774|7040|7048|7533|7538|9975|10370|10628|54541|57492	A2M|ZFP36L1|ZFP36L2|BTG1|CSK|DDX5|FOXO1|NR3C1|HNRNPU|JUND|SERPINB9|MAPK1|SRSF4|STAT3|TGFB1|TGFBR2|YWHAH|ZFP36|NR1D2|CITED2|TXNIP|DDIT4|ARID1B	-6.5	MAIT Cells		GO Biological Processes	19	GO:0006109	regulation of carbohydrate metabolic process	19_GO:0008152 metabolic process	-2.1	3	3.1	30244	186	376	7	1.9	0.7	2308|3091|4790|5581|5903|26137|80183	FOXO1|HIF1A|NFKB1|PRKCE|RANBP2|ZBTB20|RUBCNL	-1.9	B Cell Memory
GO Biological Processes	19	GO:0030522	intracellular receptor signaling pathway	-2.1	7.1	4	30244	164	78	3	3.8	2.2	3665|4938|4940	IRF7|OAS1|OAS3	-1.3	Monocyte Intermediate		Reactome Gene Sets	6	R-HSA-400451	Free fatty acids regulate insulin secretion	-3.5	22	7.8	30244	11	374	3	0.8	0.46	948|2776|23236	CD36|GNAQ|PLCB1	-2.8	Monocyte Classical		GO Biological Processes	19	GO:0045333	cellular respiration	-6.5	22	11	30244	195	42	6	14	5.4	514|4508|4514|4535|4536|4537	ATP5F1E|ATP6|COX3|ND1|ND2|ND3	-5.5	Monocyte Intermediate		Canonical Pathways	11	M183	PID IL6 7 PATHWAY	-4.9	28	10	30244	47	92	4	4.3	2.1	1052|2353|3726|4170	CEBPD|FOS|JUNB|MCL1	-3.8	Monocyte Nonclassical		GO Biological Processes	19	GO:0043065	positive regulation of apoptotic process	-7.8	4.9	7.8	30244	539	217	19	8.8	1.9	166|694|1785|2308|2683|2908|3482|3676|3725|4058|4170|4616|6352|7133|7704|9368|10628|27250|79156	TLE5|BTG1|DNM2|FOXO1|B4GALT1|NR3C1|IGF2R|ITGA4|JUN|LTK|MCL1|GADD45B|CCL5|TNFRSF1B|ZBTB16|NHERF1|TXNIP|PDCD4|PLEKHF1	-6.4	MAIT Cells		GO Biological Processes	19	GO:0043405	regulation of MAP kinase activity	19_GO:0008152 metabolic process	-2.1	3	3.1	30244	186	376	7	1.9	0.7	1843|4067|5788|5795|6850|27250|120892	DUSP1|LYN|PTPRC|PTPRJ|SYK|PDCD4|LRRK2	-1.9	B Cell Memory
Reactome Gene Sets	6	R-HSA-1640170	Cell Cycle	-2.1	3.4	3.2	30244	691	78	6	7.7	3	5696|5698|5720|5721|9978|55505	PSMB8|PSMB9|PSME1|PSME2|RBX1|NOP10	-1.3	Monocyte Intermediate		Reactome Gene Sets	6	R-HSA-1059683	Interleukin-6 signaling	-3.5	22	7.8	30244	11	374	3	0.8	0.46	867|3717|6772	CBL|JAK2|STAT1	-2.8	Monocyte Classical		GO Biological Processes	19	GO:0006753	nucleoside phosphate metabolic process	-6.5	12	9	30244	487	42	8	19	6.1	514|1890|4508|4535|4536|4537|6817|93100	ATP5F1E|TYMP|ATP6|ND1|ND2|ND3|SULT1A1|NAPRT	-5.5	Monocyte Intermediate		GO Biological Processes	19	GO:2000147	positive regulation of cell motility	-4.9	5.5	6.2	30244	593	92	10	11	3.2	102|728|977|3091|5175|5606|6648|58191|91663|378938	ADAM10|C5AR1|CD151|HIF1A|PECAM1|MAP2K3|SOD2|CXCL16|MYADM|MALAT1	-3.7	Monocyte Nonclassical		Canonical Pathways	11	M54	PID IL12 2PATHWAY	-7.8	18	11	30244	62	217	8	3.7	1.3	919|925|926|3560|4616|6351|6774|30009	CD247|CD8A|CD8B|IL2RB|GADD45B|CCL4|STAT3|TBX21	-6.4	MAIT Cells		GO Biological Processes	19	GO:0048193	Golgi vesicle transport	19_GO:0051179 localization	-2	2.6	3	30244	281	376	9	2.4	0.79	4644|4905|6643|7109|8452|23041|23062|54832|55297	MYO5A|NSF|SNX2|TRAPPC10|CUL3|MON2|GGA2|VPS13C|CCDC91	-1.9	B Cell Memory
GO Biological Processes	19	GO:0070665	positive regulation of leukocyte proliferation	-2	7	3.9	30244	166	78	3	3.8	2.2	684|3105|29108	BST2|HLA-A|PYCARD	-1.3	Monocyte Intermediate		Reactome Gene Sets	6	R-HSA-9634285	Constitutive Signaling by Overexpressed ERBB2	-3.5	22	7.8	30244	11	374	3	0.8	0.46	5782|6654|55914	PTPN12|SOS1|ERBIN	-2.8	Monocyte Classical		GO Biological Processes	19	GO:0009201	ribonucleoside triphosphate biosynthetic process	-6.5	35	13	30244	103	42	5	12	5	514|4508|4535|4536|4537	ATP5F1E|ATP6|ND1|ND2|ND3	-5.4	Monocyte Intermediate		GO Biological Processes	19	GO:0033108	mitochondrial respiratory chain complex assembly	-4.8	16	8.5	30244	101	92	5	5.4	2.4	4535|4536|4538|4540|4541	ND1|ND2|ND4|ND5|ND6	-3.7	Monocyte Nonclassical		KEGG Pathway	24	hsa04062	Chemokine signaling pathway	-7.8	8.7	9.1	30244	192	217	12	5.5	1.6	156|2771|2783|2870|4792|5579|5594|6351|6352|6774|7852|57580	GRK2|GNAI2|GNB2|GRK6|NFKBIA|PRKCB|MAPK1|CCL4|CCL5|STAT3|CXCR4|PREX1	-6.4	MAIT Cells		GO Biological Processes	19	GO:0090174	organelle membrane fusion	19_GO:0009987 cellular process	-2	3.9	3.3	30244	102	376	5	1.3	0.59	5305|8417|10451|80183|200576	PIP4K2A|STX7|VAV3|RUBCNL|PIKFYVE	-1.9	B Cell Memory
GO Biological Processes	19	GO:0022409	positive regulation of cell-cell adhesion	-2	4.8	3.5	30244	321	78	4	5.1	2.5	567|3105|10859|29108	B2M|HLA-A|LILRB1|PYCARD	-1.3	Monocyte Intermediate		GO Biological Processes	19	GO:0050766	positive regulation of phagocytosis	-3.5	6.6	5.4	30244	73	374	6	1.6	0.65	948|1794|5336|5788|5795|5873	CD36|DOCK2|PLCG2|PTPRC|PTPRJ|RAB27A	-2.8	Monocyte Classical		KEGG Pathway	24	hsa05332	Graft-versus-host disease	-6.5	69	16	30244	42	42	4	9.5	4.5	3106|3107|3115|3119	HLA-B|HLA-C|HLA-DPB1|HLA-DQB1	-5.4	Monocyte Intermediate		GO Biological Processes	19	GO:0040017	positive regulation of locomotion	-4.8	5.4	6.1	30244	608	92	10	11	3.2	102|728|977|3091|5175|5606|6648|58191|91663|378938	ADAM10|C5AR1|CD151|HIF1A|PECAM1|MAP2K3|SOD2|CXCL16|MYADM|MALAT1	-3.7	Monocyte Nonclassical		Reactome Gene Sets	6	R-HSA-5663202	Diseases of signal transduction by growth factor receptors and second messengers	-7.7	5.5	8	30244	433	217	17	7.8	1.8	1445|1487|2308|2534|3726|4627|5430|5527|5594|6774|7040|7048|27044|55615|57448|80351|80824	CSK|CTBP1|FOXO1|FYN|JUNB|MYH9|POLR2A|PPP2R5C|MAPK1|STAT3|TGFB1|TGFBR2|SND1|PRR5|BIRC6|TNKS2|DUSP16	-6.4	MAIT Cells		KEGG Pathway	24	hsa04914	Progesterone-mediated oocyte maturation		-2	3.9	3.3	30244	102	376	5	1.3	0.59	2771|5290|5594|6197|10000	GNAI2|PIK3CA|MAPK1|RPS6KA3|AKT3	-1.9	B Cell Memory
GO Biological Processes	19	GO:1902105	regulation of leukocyte differentiation	-2	4.8	3.5	30244	322	78	4	5.1	2.5	3106|3665|10859|27166	HLA-B|IRF7|LILRB1|PRELID1	-1.3	Monocyte Intermediate		GO Biological Processes	19	GO:1903037	regulation of leukocyte cell-cell adhesion	-3.5	3	4.4	30244	379	374	14	3.7	0.98	861|3717|5530|5788|8289|8546|9750|10875|23240|51571|57492|81704|83737|149041	RUNX1|JAK2|PPP3CA|PTPRC|ARID1A|AP3B1|RIPOR2|FGL2|TMEM131L|CYRIB|ARID1B|DOCK8|ITCH|RC3H1	-2.8	Monocyte Classical		KEGG Pathway	24	hsa04940	Type I diabetes mellitus	-6.4	67	16	30244	43	42	4	9.5	4.5	3106|3107|3115|3119	HLA-B|HLA-C|HLA-DPB1|HLA-DQB1	-5.4	Monocyte Intermediate		WikiPathways	27	WP3611	Photodynamic therapy-induced AP-1 survival signaling	-4.7	26	9.8	30244	51	92	4	4.3	2.1	2353|3726|4170|5606	FOS|JUNB|MCL1|MAP2K3	-3.6	Monocyte Nonclassical		KEGG Pathway	24	hsa04218	Cellular senescence	-7.7	9.8	9.4	30244	156	217	11	5.1	1.5	677|678|2308|3106|4616|4773|4775|5594|7040|7048|9261	ZFP36L1|ZFP36L2|FOXO1|HLA-B|GADD45B|NFATC2|NFATC3|MAPK1|TGFB1|TGFBR2|MAPKAPK2	-6.4	MAIT Cells		GO Biological Processes	19	GO:0050804	modulation of chemical synaptic transmission	19_GO:0050789 regulation of biological process	-2	2.1	2.8	30244	491	376	13	3.5	0.94	1269|2771|4297|5530|5534|5579|5581|5594|5728|5908|7204|23228|120892	CNR2|GNAI2|KMT2A|PPP3CA|PPP3R1|PRKCB|PRKCE|MAPK1|PTEN|RAP1B|TRIO|PLCL2|LRRK2	-1.9	B Cell Memory
Reactome Gene Sets	6	R-HSA-909733	Interferon alpha/beta signaling	-34	97	44	30244	72	87	20	23	4.5	684|2537|3105|3106|3107|3429|3430|3433|3434|3437|3665|4599|4939|4940|5696|8519|9636|10410|54739|91543	BST2|IFI6|HLA-A|HLA-B|HLA-C|IFI27|IFI35|IFIT2|IFIT1|IFIT3|IRF7|MX1|OAS2|OAS3|PSMB8|IFITM1|ISG15|IFITM3|XAF1|RSAD2	-31	Monocyte Nonclassical		GO Biological Processes	19	GO:0048762	mesenchymal cell differentiation	-3.5	4.2	4.8	30244	172	374	9	2.4	0.79	2131|2932|3084|3182|4208|6093|6772|64839|83989	EXT1|GSK3B|NRG1|HNRNPAB|MEF2C|ROCK1|STAT1|FBXL17|FAM172A	-2.8	Monocyte Classical		GO Biological Processes	19	GO:0009142	nucleoside triphosphate biosynthetic process	-6.3	32	12	30244	114	42	5	12	5	514|4508|4535|4536|4537	ATP5F1E|ATP6|ND1|ND2|ND3	-5.2	Monocyte Intermediate		GO Biological Processes	19	GO:0043434	response to peptide hormone	-4.7	7.1	6.5	30244	372	92	8	8.7	2.9	694|1027|2353|3164|3638|3727|4048|5140	BTG1|CDKN1B|FOS|NR4A1|INSIG1|JUND|LTA4H|PDE3B	-3.6	Monocyte Nonclassical		GO Biological Processes	19	GO:0030099	myeloid cell differentiation	-7.7	6.9	8.5	30244	282	217	14	6.5	1.7	975|2316|2908|3398|3725|3726|4627|7048|7538|7704|10320|10370|51341|139716	CD81|FLNA|NR3C1|ID2|JUN|JUNB|MYH9|TGFBR2|ZFP36|ZBTB16|IKZF1|CITED2|ZBTB7A|GAB3	-6.4	MAIT Cells		GO Biological Processes	19	GO:0007059	chromosome segregation	19_GO:0009987 cellular process	-2	2.4	2.9	30244	332	376	10	2.7	0.83	472|8452|8658|9874|10464|10664|23122|25836|27436|140609	ATM|CUL3|TNKS|TLK1|PIBF1|CTCF|CLASP2|NIPBL|EML4|NEK7	-1.9	B Cell Memory
Reactome Gene Sets	6	R-HSA-913531	Interferon Signaling	-34	43	32	30244	200	87	25	29	4.9	684|2537|3105|3106|3107|3115|3429|3430|3433|3434|3437|3665|4502|4599|4939|4940|5610|5696|8519|9246|9636|10410|51191|54739|91543	BST2|IFI6|HLA-A|HLA-B|HLA-C|HLA-DPB1|IFI27|IFI35|IFIT2|IFIT1|IFIT3|IRF7|MT2A|MX1|OAS2|OAS3|EIF2AK2|PSMB8|IFITM1|UBE2L6|ISG15|IFITM3|HERC5|XAF1|RSAD2	-30	Monocyte Nonclassical		Canonical Pathways	11	M288	PID HES HEY PATHWAY	-3.5	8.4	5.8	30244	48	374	5	1.3	0.59	817|2033|3717|9611|84441	CAMK2D|EP300|JAK2|NCOR1|MAML2	-2.8	Monocyte Classical		GO Biological Processes	19	GO:0046034	ATP metabolic process	-6.2	31	12	30244	118	42	5	12	5	514|4508|4535|4536|4537	ATP5F1E|ATP6|ND1|ND2|ND3	-5.2	Monocyte Intermediate		GO Biological Processes	19	GO:0006979	response to oxidative stress	-4.7	7	6.5	30244	375	92	8	8.7	2.9	694|2353|3091|4512|4537|4540|4541|6648	BTG1|FOS|HIF1A|COX1|ND3|ND5|ND6|SOD2	-3.6	Monocyte Nonclassical		KEGG Pathway	24	hsa04658	Th1 and Th2 cell differentiation	-7.7	14	10	30244	92	217	9	4.1	1.4	864|919|3560|3725|4773|4775|4792|5594|30009	RUNX3|CD247|IL2RB|JUN|NFATC2|NFATC3|NFKBIA|MAPK1|TBX21	-6.3	MAIT Cells		GO Biological Processes	19	GO:0050921	positive regulation of chemotaxis	19_GO:0040011 locomotion	-2	3.4	3.2	30244	143	376	6	1.6	0.65	1236|5594|5879|7852|9750|57118	CCR7|MAPK1|RAC1|CXCR4|RIPOR2|CAMK1D	-1.9	B Cell Memory
GO Biological Processes	19	GO:0051607	defense response to virus	-25	28	24	30244	269	87	22	25	4.7	684|2537|3428|3429|3433|3434|3437|3665|4599|4939|4940|5359|5610|8519|8673|9636|10410|10964|51191|83666|91543|200315	BST2|IFI6|IFI16|IFI27|IFIT2|IFIT1|IFIT3|IRF7|MX1|OAS2|OAS3|PLSCR1|EIF2AK2|IFITM1|VAMP8|ISG15|IFITM3|IFI44L|HERC5|PARP9|RSAD2|APOBEC3A	-22	Monocyte Nonclassical		Reactome Gene Sets	6	R-HSA-9013408	RHOG GTPase cycle	-3.5	6.6	5.4	30244	74	374	6	1.6	0.65	1794|5062|7112|7204|10451|55914	DOCK2|PAK2|TMPO|TRIO|VAV3|ERBIN	-2.8	Monocyte Classical		CORUM	33	CORUM:2919	Respiratory chain complex I (gamma subunit) mitochondrial	-6.2	170	22	30244	13	42	3	7.1	4	4535|4536|4537	ND1|ND2|ND3	-5.1	Monocyte Intermediate		Reactome Gene Sets	6	R-HSA-6785807	Interleukin-4 and Interleukin-13 signaling	-4.7	15	8.2	30244	108	92	5	5.4	2.4	1052|2353|3091|3726|4170	CEBPD|FOS|HIF1A|JUNB|MCL1	-3.6	Monocyte Nonclassical		GO Biological Processes	19	GO:0002697	regulation of immune effector process	-7.6	5.8	8	30244	387	217	16	7.4	1.8	2|975|1604|3106|3726|3916|5272|5585|5795|7040|7133|7805|9261|10125|30009|259197	A2M|CD81|CD55|HLA-B|JUNB|LAMP1|SERPINB9|PKN1|PTPRJ|TGFB1|TNFRSF1B|LAPTM5|MAPKAPK2|RASGRP1|TBX21|NCR3	-6.3	MAIT Cells		GO Biological Processes	19	GO:0051495	positive regulation of cytoskeleton organization	19_GO:0048518 positive regulation of biological process	-2	3	3.1	30244	187	376	7	1.9	0.7	1236|1739|5581|5879|8440|9659|9873	CCR7|DLG1|PRKCE|RAC1|NCK2|PDE4DIP|FCHSD2	-1.9	B Cell Memory
GO Biological Processes	19	GO:0140546	defense response to symbiont	-25	28	24	30244	270	87	22	25	4.7	684|2537|3428|3429|3433|3434|3437|3665|4599|4939|4940|5359|5610|8519|8673|9636|10410|10964|51191|83666|91543|200315	BST2|IFI6|IFI16|IFI27|IFIT2|IFIT1|IFIT3|IRF7|MX1|OAS2|OAS3|PLSCR1|EIF2AK2|IFITM1|VAMP8|ISG15|IFITM3|IFI44L|HERC5|PARP9|RSAD2|APOBEC3A	-22	Monocyte Nonclassical		Reactome Gene Sets	6	R-HSA-9013106	RHOC GTPase cycle	-3.5	6.6	5.4	30244	74	374	6	1.6	0.65	29|5586|6093|7112|11214|55914	ABR|PKN2|ROCK1|TMPO|AKAP13|ERBIN	-2.8	Monocyte Classical		GO Biological Processes	19	GO:0006164	purine nucleotide biosynthetic process	-6.1	19	10	30244	229	42	6	14	5.4	514|4508|4535|4536|4537|93100	ATP5F1E|ATP6|ND1|ND2|ND3|NAPRT	-5.1	Monocyte Intermediate		GO Biological Processes	19	GO:0046686	response to cadmium ion	-4.6	24	9.5	30244	54	92	4	4.3	2.1	1027|2353|6556|6648	CDKN1B|FOS|SLC11A1|SOD2	-3.5	Monocyte Nonclassical		GO Biological Processes	19	GO:0071407	cellular response to organic cyclic compound	-7.6	5	7.7	30244	500	217	18	8.3	1.9	677|678|1655|1785|2316|2778|2908|3192|5594|6097|6352|7040|7533|7538|8932|9368|54541|57655	ZFP36L1|ZFP36L2|DDX5|DNM2|FLNA|GNAS|NR3C1|HNRNPU|MAPK1|RORC|CCL5|TGFB1|YWHAH|ZFP36|MBD2|NHERF1|DDIT4|GRAMD1A	-6.2	MAIT Cells		GO Biological Processes	19	GO:0099177	regulation of trans-synaptic signaling	19_GO:0050789 regulation of biological process	-2	2.1	2.8	30244	492	376	13	3.5	0.94	1269|2771|4297|5530|5534|5579|5581|5594|5728|5908|7204|23228|120892	CNR2|GNAI2|KMT2A|PPP3CA|PPP3R1|PRKCB|PRKCE|MAPK1|PTEN|RAP1B|TRIO|PLCL2|LRRK2	-1.9	B Cell Memory
GO Biological Processes	19	GO:0009615	response to virus	-25	22	22	30244	379	87	24	28	4.8	684|2537|3428|3429|3433|3434|3437|3665|4599|4939|4940|5359|5610|8519|8673|9111|9636|10410|10561|10964|51191|83666|91543|200315	BST2|IFI6|IFI16|IFI27|IFIT2|IFIT1|IFIT3|IRF7|MX1|OAS2|OAS3|PLSCR1|EIF2AK2|IFITM1|VAMP8|NMI|ISG15|IFITM3|IFI44|IFI44L|HERC5|PARP9|RSAD2|APOBEC3A	-22	Monocyte Nonclassical		GO Biological Processes	19	GO:0032732	positive regulation of interleukin-1 production	-3.5	6.6	5.4	30244	74	374	6	1.6	0.65	948|3428|3717|4332|7099|51311	CD36|IFI16|JAK2|MNDA|TLR4|TLR8	-2.8	Monocyte Classical		GO Biological Processes	19	GO:0006091	generation of precursor metabolites and energy	-6.1	14	9.1	30244	372	42	7	17	5.8	514|1535|4508|4514|4535|4536|4537	ATP5F1E|CYBA|ATP6|COX3|ND1|ND2|ND3	-5.1	Monocyte Intermediate		GO Biological Processes	19	GO:0098662	inorganic cation transmembrane transport	-4.6	5.2	5.9	30244	636	92	10	11	3.2	490|4508|4509|4512|4513|4514|4519|4538|4540|6556	ATP2B1|ATP6|ATP8|COX1|COX2|COX3|CYTB|ND4|ND5|SLC11A1	-3.5	Monocyte Nonclassical		GO Biological Processes	19	GO:0071560	cellular response to transforming growth factor beta stimulus	-7.6	9.5	9.2	30244	162	217	11	5.1	1.5	677|678|2534|2908|3725|6774|7040|7048|7791|10370|50515	ZFP36L1|ZFP36L2|FYN|NR3C1|JUN|STAT3|TGFB1|TGFBR2|ZYX|CITED2|CHST11	-6.2	MAIT Cells		GO Biological Processes	19	GO:0031507	heterochromatin formation	19_GO:0048519 negative regulation of biological process	-2	4.9	3.5	30244	66	376	4	1.1	0.53	1487|8932|23304|23347	CTBP1|MBD2|UBR2|SMCHD1	-1.9	B Cell Memory
Reactome Gene Sets	6	R-HSA-1280215	Cytokine Signaling in Immune system	-23	13	18	30244	730	87	28	32	5	684|2537|3105|3106|3107|3115|3429|3430|3433|3434|3437|3665|4502|4599|4939|4940|5610|5696|5698|5720|5721|8519|9246|9636|10410|51191|54739|91543	BST2|IFI6|HLA-A|HLA-B|HLA-C|HLA-DPB1|IFI27|IFI35|IFIT2|IFIT1|IFIT3|IRF7|MT2A|MX1|OAS2|OAS3|EIF2AK2|PSMB8|PSMB9|PSME1|PSME2|IFITM1|UBE2L6|ISG15|IFITM3|HERC5|XAF1|RSAD2	-21	Monocyte Nonclassical		GO Biological Processes	19	GO:0051282	regulation of sequestering of calcium ion	-3.5	4.7	4.9	30244	137	374	8	2.1	0.75	817|2185|3708|3709|5336|5788|6546|23236	CAMK2D|PTK2B|ITPR1|ITPR2|PLCG2|PTPRC|SLC8A1|PLCB1	-2.8	Monocyte Classical		Reactome Gene Sets	6	R-HSA-9754678	SARS-CoV-2 modulates host translation machinery	-6.1	56	15	30244	51	42	4	9.5	4.5	6223|6232|6234|6235	RPS19|RPS27|RPS28|RPS29	-5.1	Monocyte Intermediate		GO Biological Processes	19	GO:0006812	monoatomic cation transport	-4.5	4.6	5.6	30244	790	92	11	12	3.4	490|1027|4508|4509|4512|4513|4514|4519|4538|4540|6556	ATP2B1|CDKN1B|ATP6|ATP8|COX1|COX2|COX3|CYTB|ND4|ND5|SLC11A1	-3.4	Monocyte Nonclassical		Canonical Pathways	11	M60	PID NFAT TFPATHWAY	-7.5	22	12	30244	45	217	7	3.2	1.2	868|3725|3726|4773|4775|10320|30009	CBLB|JUN|JUNB|NFATC2|NFATC3|IKZF1|TBX21	-6.2	MAIT Cells		WikiPathways	27	WP4542	Leukocyte-intrinsic Hippo pathway functions		-2	6.9	3.9	30244	35	376	3	0.8	0.46	1236|2308|5879	CCR7|FOXO1|RAC1	-1.9	B Cell Memory
GO Biological Processes	19	GO:0045087	innate immune response	-23	13	18	30244	767	87	28	32	5	684|2219|2537|3105|3106|3107|3428|3429|3430|3433|3434|3437|3665|4599|4939|4940|5610|8519|9111|9246|9636|10410|11027|51191|54625|83666|91543|200315	BST2|FCN1|IFI6|HLA-A|HLA-B|HLA-C|IFI16|IFI27|IFI35|IFIT2|IFIT1|IFIT3|IRF7|MX1|OAS2|OAS3|EIF2AK2|IFITM1|NMI|UBE2L6|ISG15|IFITM3|LILRA2|HERC5|PARP14|PARP9|RSAD2|APOBEC3A	-20	Monocyte Nonclassical		WikiPathways	27	WP1544	MicroRNAs in cardiomyocyte hypertrophy	-3.5	5.4	5.1	30244	104	374	7	1.9	0.7	817|2932|3084|5530|6093|9734|9759	CAMK2D|GSK3B|NRG1|PPP3CA|ROCK1|HDAC9|HDAC4	-2.8	Monocyte Classical		KEGG Pathway	24	hsa04714	Thermogenesis	-6.1	19	10	30244	232	42	6	14	5.4	514|4508|4514|4535|4536|4537	ATP5F1E|ATP6|COX3|ND1|ND2|ND3	-5.1	Monocyte Intermediate		GO Biological Processes	19	GO:0098655	monoatomic cation transmembrane transport	-4.5	5	5.7	30244	655	92	10	11	3.2	490|4508|4509|4512|4513|4514|4519|4538|4540|6556	ATP2B1|ATP6|ATP8|COX1|COX2|COX3|CYTB|ND4|ND5|SLC11A1	-3.4	Monocyte Nonclassical		GO Biological Processes	19	GO:0043408	regulation of MAPK cascade	-7.5	4.2	7.3	30244	694	217	21	9.7	2	939|975|1445|1843|1844|2081|2308|2771|3725|4616|5594|5795|6351|6352|7040|7805|9368|10048|10125|27250|80824	CD27|CD81|CSK|DUSP1|DUSP2|ERN1|FOXO1|GNAI2|JUN|GADD45B|MAPK1|PTPRJ|CCL4|CCL5|TGFB1|LAPTM5|NHERF1|RANBP9|RASGRP1|PDCD4|DUSP16	-6.1	MAIT Cells		Canonical Pathways	11	M127	PID ERBB1 RECEPTOR PROXIMAL PATHWAY		-2	6.9	3.9	30244	35	376	3	0.8	0.46	5290|5594|8440	PIK3CA|MAPK1|NCK2	-1.9	B Cell Memory
GO Biological Processes	19	GO:0048525	negative regulation of viral process	-22	57	29	30244	91	87	15	17	4	684|2219|3428|3434|4061|4599|4939|4940|5359|5610|8519|9636|10410|91543|200315	BST2|FCN1|IFI16|IFIT1|LY6E|MX1|OAS2|OAS3|PLSCR1|EIF2AK2|IFITM1|ISG15|IFITM3|RSAD2|APOBEC3A	-19	Monocyte Nonclassical		KEGG Pathway	24	hsa04660	T cell receptor signaling pathway	-3.5	5.4	5.1	30244	104	374	7	1.9	0.7	2932|5058|5062|5530|5788|6654|10451	GSK3B|PAK1|PAK2|PPP3CA|PTPRC|SOS1|VAV3	-2.8	Monocyte Classical		Reactome Gene Sets	6	R-HSA-72695	Formation of the ternary complex, and subsequently, the 43S complex	-6.1	55	15	30244	52	42	4	9.5	4.5	6223|6232|6234|6235	RPS19|RPS27|RPS28|RPS29	-5.1	Monocyte Intermediate		WikiPathways	27	WP2431	Spinal cord injury	-4.5	14	7.7	30244	121	92	5	5.4	2.4	1027|2353|3164|7538|64131	CDKN1B|FOS|NR4A1|ZFP36|XYLT1	-3.4	Monocyte Nonclassical		WikiPathways	27	WP23	B cell receptor signaling pathway	-7.5	13	10	30244	97	217	9	4.1	1.4	975|2308|2534|3725|4773|4775|4792|5579|5594	CD81|FOXO1|FYN|JUN|NFATC2|NFATC3|NFKBIA|PRKCB|MAPK1	-6.1	MAIT Cells		Reactome Gene Sets	6	R-HSA-5693537	Resolution of D-Loop Structures		-2	6.9	3.9	30244	35	376	3	0.8	0.46	472|5890|23514	ATM|RAD51B|SPIDR	-1.9	B Cell Memory
GO Biological Processes	19	GO:0045071	negative regulation of viral genome replication	-21	81	32	30244	56	87	13	15	3.8	684|3428|3434|4599|4939|4940|5359|5610|8519|9636|10410|91543|200315	BST2|IFI16|IFIT1|MX1|OAS2|OAS3|PLSCR1|EIF2AK2|IFITM1|ISG15|IFITM3|RSAD2|APOBEC3A	-19	Monocyte Nonclassical		GO Biological Processes	19	GO:2000058	regulation of ubiquitin-dependent protein catabolic process	-3.5	4.2	4.7	30244	173	374	9	2.4	0.79	2185|2932|6923|8554|23287|27185|55294|64326|120892	PTK2B|GSK3B|ELOB|PIAS1|AGTPBP1|DISC1|FBXW7|COP1|LRRK2	-2.8	Monocyte Classical		GO Biological Processes	19	GO:0055086	nucleobase-containing small molecule metabolic process	-6.1	10	8.3	30244	555	42	8	19	6.1	514|1890|4508|4535|4536|4537|6817|93100	ATP5F1E|TYMP|ATP6|ND1|ND2|ND3|SULT1A1|NAPRT	-5.1	Monocyte Intermediate		GO Biological Processes	19	GO:0030097	hemopoiesis	-4.4	4.9	5.6	30244	672	92	10	11	3.2	1052|1938|2353|3091|3726|3956|6648|7538|28959|64332	CEBPD|EEF2|FOS|HIF1A|JUNB|LGALS1|SOD2|ZFP36|TMEM176B|NFKBIZ	-3.3	Monocyte Nonclassical		WikiPathways	27	WP5130	Th17 cell differentiation pathway	-7.4	16	11	30244	70	217	8	3.7	1.3	919|3725|4792|5594|6097|6774|7040|30009	CD247|JUN|NFKBIA|MAPK1|RORC|STAT3|TGFB1|TBX21	-6.1	MAIT Cells		WikiPathways	27	WP3617	Photodynamic therapy-induced NF-kB survival signaling		-2	6.9	3.9	30244	35	376	3	0.8	0.46	330|4790|5966	BIRC3|NFKB1|REL	-1.9	B Cell Memory
GO Biological Processes	19	GO:0050792	regulation of viral process	-20	34	23	30244	165	87	16	18	4.2	684|2219|3428|3434|4061|4599|4939|4940|5359|5610|6993|8519|9636|10410|91543|200315	BST2|FCN1|IFI16|IFIT1|LY6E|MX1|OAS2|OAS3|PLSCR1|EIF2AK2|DYNLT1|IFITM1|ISG15|IFITM3|RSAD2|APOBEC3A	-17	Monocyte Nonclassical		GO Biological Processes	19	GO:0051235	maintenance of location	-3.5	4.2	4.7	30244	173	374	9	2.4	0.79	948|6279|6672|10142|23345|54832|55187|55704|57674	CD36|S100A8|SP100|AKAP9|SYNE1|VPS13C|VPS13D|CCDC88A|RNF213	-2.8	Monocyte Classical		KEGG Pathway	24	hsa05320	Autoimmune thyroid disease	-6	54	14	30244	53	42	4	9.5	4.5	3106|3107|3115|3119	HLA-B|HLA-C|HLA-DPB1|HLA-DQB1	-5	Monocyte Intermediate		Canonical Pathways	11	M254	PID MYC REPRESS PATHWAY	-4.4	21	8.7	30244	63	92	4	4.3	2.1	1027|1052|3956|6556	CDKN1B|CEBPD|LGALS1|SLC11A1	-3.3	Monocyte Nonclassical		Canonical Pathways	11	M167	PID AP1 PATHWAY	-7.4	16	11	30244	70	217	8	3.7	1.3	1843|2908|3725|3726|3727|4773|4775|7040	DUSP1|NR3C1|JUN|JUNB|JUND|NFATC2|NFATC3|TGFB1	-6.1	MAIT Cells		GO Biological Processes	19	GO:0032205	negative regulation of telomere maintenance	19_GO:0048519 negative regulation of biological process	-2	6.9	3.9	30244	35	376	3	0.8	0.46	472|8658|80351	ATM|TNKS|TNKS2	-1.9	B Cell Memory
GO Biological Processes	19	GO:1903900	regulation of viral life cycle	-19	36	23	30244	144	87	15	17	4	684|2219|3428|3434|4061|4599|4939|4940|5359|5610|8519|9636|10410|91543|200315	BST2|FCN1|IFI16|IFIT1|LY6E|MX1|OAS2|OAS3|PLSCR1|EIF2AK2|IFITM1|ISG15|IFITM3|RSAD2|APOBEC3A	-16	Monocyte Nonclassical		WikiPathways	27	WP3845	Canonical and non-canonical Notch signaling	-3.5	12	6.4	30244	27	374	4	1.1	0.53	102|4853|55534|84441	ADAM10|NOTCH2|MAML3|MAML2	-2.8	Monocyte Classical		GO Biological Processes	19	GO:0072522	purine-containing compound biosynthetic process	-6	18	9.9	30244	238	42	6	14	5.4	514|4508|4535|4536|4537|93100	ATP5F1E|ATP6|ND1|ND2|ND3|NAPRT	-5	Monocyte Intermediate		GO Biological Processes	19	GO:1903706	regulation of hemopoiesis	-4.4	6.3	6	30244	418	92	8	8.7	2.9	2353|3091|3726|7107|7538|28959|55365|64332	FOS|HIF1A|JUNB|GPR137B|ZFP36|TMEM176B|TMEM176A|NFKBIZ	-3.3	Monocyte Nonclassical		WikiPathways	27	WP2583	T cell receptor and co-stimulatory signaling	-7.4	30	13	30244	28	217	6	2.8	1.1	925|926|2534|4773|4792|10125	CD8A|CD8B|FYN|NFATC2|NFKBIA|RASGRP1	-6.1	MAIT Cells		GO Biological Processes	19	GO:0032228	regulation of synaptic transmission, GABAergic	19_GO:0050789 regulation of biological process	-2	6.9	3.9	30244	35	376	3	0.8	0.46	1269|5581|23228	CNR2|PRKCE|PLCL2	-1.9	B Cell Memory
GO Biological Processes	19	GO:0045069	regulation of viral genome replication	-19	53	26	30244	86	87	13	15	3.8	684|3428|3434|4599|4939|4940|5359|5610|8519|9636|10410|91543|200315	BST2|IFI16|IFIT1|MX1|OAS2|OAS3|PLSCR1|EIF2AK2|IFITM1|ISG15|IFITM3|RSAD2|APOBEC3A	-16	Monocyte Nonclassical		GO Biological Processes	19	GO:0035458	cellular response to interferon-beta	-3.5	12	6.4	30244	27	374	4	1.1	0.53	3428|3454|4332|6772	IFI16|IFNAR1|MNDA|STAT1	-2.8	Monocyte Classical		Reactome Gene Sets	6	R-HSA-72702	Ribosomal scanning and start codon recognition	-5.9	49	14	30244	59	42	4	9.5	4.5	6223|6232|6234|6235	RPS19|RPS27|RPS28|RPS29	-4.9	Monocyte Intermediate		GO Biological Processes	19	GO:0009617	response to bacterium	-4.3	4.7	5.4	30244	703	92	10	11	3.2	728|2353|3164|3587|3727|5606|6556|6648|7538|64332	C5AR1|FOS|NR4A1|IL10RA|JUND|MAP2K3|SLC11A1|SOD2|ZFP36|NFKBIZ	-3.2	Monocyte Nonclassical		Canonical Pathways	11	M183	PID IL6 7 PATHWAY	-7.4	21	12	30244	47	217	7	3.2	1.2	2|1052|2308|3725|3726|4170|6774	A2M|CEBPD|FOXO1|JUN|JUNB|MCL1|STAT3	-6.1	MAIT Cells		GO Biological Processes	19	GO:0000956	nuclear-transcribed mRNA catabolic process	19_GO:0048519 negative regulation of biological process	-2	3.9	3.3	30244	103	376	5	1.3	0.59	472|677|23049|84186|255967	ATM|ZFP36L1|SMG1|ZCCHC7|PAN3	-1.9	B Cell Memory
GO Biological Processes	19	GO:0050778	positive regulation of immune response	-14	11	13	30244	622	87	19	22	4.4	719|2219|3105|3106|3107|3115|3428|3430|3665|3988|4332|4940|5359|6223|8673|9111|11027|83666|91543	C3AR1|FCN1|HLA-A|HLA-B|HLA-C|HLA-DPB1|IFI16|IFI35|IRF7|LIPA|MNDA|OAS3|PLSCR1|RPS19|VAMP8|NMI|LILRA2|PARP9|RSAD2	-12	Monocyte Nonclassical		GO Biological Processes	19	GO:0045732	positive regulation of protein catabolic process	-3.5	3.8	4.6	30244	212	374	10	2.7	0.83	2932|6923|8554|10533|26234|55294|64326|80204|83737|120892	GSK3B|ELOB|PIAS1|ATG7|FBXL5|FBXW7|COP1|FBXO11|ITCH|LRRK2	-2.7	Monocyte Classical		Reactome Gene Sets	6	R-HSA-72649	Translation initiation complex formation	-5.9	49	14	30244	59	42	4	9.5	4.5	6223|6232|6234|6235	RPS19|RPS27|RPS28|RPS29	-4.9	Monocyte Intermediate		GO Biological Processes	19	GO:0071456	cellular response to hypoxia	-4.2	12	7.2	30244	135	92	5	5.4	2.4	1027|2353|3091|3727|378938	CDKN1B|FOS|HIF1A|JUND|MALAT1	-3.2	Monocyte Nonclassical		GO Biological Processes	19	GO:0002250	adaptive immune response	-7.3	4.3	7.3	30244	642	217	20	9.2	2	919|923|924|925|926|939|975|1445|1604|2534|3106|3560|5551|5579|6097|6494|6774|6974|30009|387357	CD247|CD6|CD7|CD8A|CD8B|CD27|CD81|CSK|CD55|FYN|HLA-B|IL2RB|PRF1|PRKCB|RORC|SIPA1|STAT3|TRGV2|TBX21|THEMIS	-6	MAIT Cells		GO Biological Processes	19	GO:0022612	gland morphogenesis	19_GO:0032502 developmental process	-2	3.9	3.3	30244	103	376	5	1.3	0.59	596|4790|4853|7048|8452	BCL2|NFKB1|NOTCH2|TGFBR2|CUL3	-1.9	B Cell Memory
GO Biological Processes	19	GO:0045088	regulation of innate immune response	-14	14	14	30244	387	87	16	18	4.2	2219|3105|3106|3428|3430|3665|4332|4940|5359|6223|9111|9636|11027|54625|83666|91543	FCN1|HLA-A|HLA-B|IFI16|IFI35|IRF7|MNDA|OAS3|PLSCR1|RPS19|NMI|ISG15|LILRA2|PARP14|PARP9|RSAD2	-11	Monocyte Nonclassical		Reactome Gene Sets	6	R-HSA-1236975	Antigen processing-Cross presentation	-3.5	5.4	5	30244	105	374	7	1.9	0.7	948|1520|1536|6279|7097|7099|653361	CD36|CTSS|CYBB|S100A8|TLR2|TLR4|NCF1	-2.7	Monocyte Classical		KEGG Pathway	24	hsa05416	Viral myocarditis	-5.8	48	14	30244	60	42	4	9.5	4.5	3106|3107|3115|3119	HLA-B|HLA-C|HLA-DPB1|HLA-DQB1	-4.8	Monocyte Intermediate		GO Biological Processes	19	GO:0030335	positive regulation of cell migration	-4.2	5.2	5.6	30244	568	92	9	9.8	3.1	102|728|977|3091|5175|5606|6648|58191|91663	ADAM10|C5AR1|CD151|HIF1A|PECAM1|MAP2K3|SOD2|CXCL16|MYADM	-3.2	Monocyte Nonclassical		Reactome Gene Sets	6	R-HSA-372790	Signaling by GPCR	-7.3	4.1	7.2	30244	710	217	21	9.7	2	156|976|1604|2771|2778|2783|2870|5144|5579|5583|5594|5660|6197|6351|6352|7852|8525|9138|10125|53637|57580	GRK2|ADGRE5|CD55|GNAI2|GNAS|GNB2|GRK6|PDE4D|PRKCB|PRKCH|MAPK1|PSAP|RPS6KA3|CCL4|CCL5|CXCR4|DGKZ|ARHGEF1|RASGRP1|S1PR5|PREX1	-6	MAIT Cells		GO Biological Processes	19	GO:0007204	positive regulation of cytosolic calcium ion concentration	19_GO:0065007 biological regulation	-2	3	3.1	30244	188	376	7	1.9	0.7	596|1236|1604|5026|7852|10672|286530	BCL2|CCR7|CD55|P2RX5|CXCR4|GNA13|P2RY8	-1.9	B Cell Memory
GO Biological Processes	19	GO:0002831	regulation of response to biotic stimulus	-14	12	13	30244	477	87	17	20	4.3	2219|3105|3106|3428|3430|3665|4332|4940|5359|6223|9111|9636|11027|51191|54625|83666|91543	FCN1|HLA-A|HLA-B|IFI16|IFI35|IRF7|MNDA|OAS3|PLSCR1|RPS19|NMI|ISG15|LILRA2|HERC5|PARP14|PARP9|RSAD2	-11	Monocyte Nonclassical		GO Biological Processes	19	GO:0043473	pigmentation	-3.5	5.4	5	30244	105	374	7	1.9	0.7	1130|4208|4644|5873|8546|9839|83938	LYST|MEF2C|MYO5A|RAB27A|AP3B1|ZEB2|LRMDA	-2.7	Monocyte Classical		Reactome Gene Sets	6	R-HSA-72662	Activation of the mRNA upon binding of the cap-binding complex and eIFs, and subsequent binding to 43S	-5.8	48	14	30244	60	42	4	9.5	4.5	6223|6232|6234|6235	RPS19|RPS27|RPS28|RPS29	-4.8	Monocyte Intermediate		GO Biological Processes	19	GO:0006123	mitochondrial electron transport, cytochrome c to oxygen	-4.2	39	11	30244	25	92	3	3.3	1.9	4512|4513|4514	COX1|COX2|COX3	-3.2	Monocyte Nonclassical		Reactome Gene Sets	6	R-HSA-9006934	Signaling by Receptor Tyrosine Kinases	-7.3	4.8	7.4	30244	524	217	18	8.3	1.9	382|1445|1785|2534|3398|3726|3727|5430|5579|5594|5795|6197|6774|9047|9261|10048|26999|55615	ARF6|CSK|DNM2|FYN|ID2|JUNB|JUND|POLR2A|PRKCB|MAPK1|PTPRJ|RPS6KA3|STAT3|SH2D2A|MAPKAPK2|RANBP9|CYFIP2|PRR5	-6	MAIT Cells		WikiPathways	27	WP2853	Endoderm differentiation		-2	3.4	3.2	30244	144	376	6	1.6	0.65	1112|2005|2308|6925|9044|10451	FOXN3|ELK4|FOXO1|TCF4|BTAF1|VAV3	-1.9	B Cell Memory
WikiPathways	27	WP4197	Immune response to tuberculosis	-13	110	27	30244	23	87	7	8	2.9	3430|3434|3437|4599|5696|6890|8519	IFI35|IFIT1|IFIT3|MX1|PSMB8|TAP1|IFITM1	-10	Monocyte Nonclassical		KEGG Pathway	24	hsa04918	Thyroid hormone synthesis	-3.5	6.5	5.3	30244	75	374	6	1.6	0.65	113|2776|3708|3709|9586|23236	ADCY7|GNAQ|ITPR1|ITPR2|CREB5|PLCB1	-2.7	Monocyte Classical		Reactome Gene Sets	6	R-HSA-9678108	SARS-CoV-1 Infection	-5.8	25	11	30244	142	42	5	12	5	6223|6232|6234|6235|54625	RPS19|RPS27|RPS28|RPS29|PARP14	-4.8	Monocyte Intermediate		GO Biological Processes	19	GO:0014823	response to activity	-4.2	19	8.2	30244	70	92	4	4.3	2.1	2353|3091|6648|284207	FOS|HIF1A|SOD2|METRNL	-3.1	Monocyte Nonclassical		KEGG Pathway	24	hsa05142	Chagas disease	-7.3	12	9.7	30244	102	217	9	4.1	1.4	919|2771|2778|3725|4792|5594|6352|7040|7048	CD247|GNAI2|GNAS|JUN|NFKBIA|MAPK1|CCL5|TGFB1|TGFBR2	-6	MAIT Cells		GO Biological Processes	19	GO:0035108	limb morphogenesis	19_GO:0032502 developmental process	-2	3.3	3.2	30244	145	376	6	1.6	0.65	1387|3899|4154|4853|25836|55636	CREBBP|AFF3|MBNL1|NOTCH2|NIPBL|CHD7	-1.9	B Cell Memory
GO Biological Processes	19	GO:0034340	response to type I interferon	-12	52	20	30244	53	87	8	9.2	3.1	3429|3434|3665|4599|4939|8519|9636|10410	IFI27|IFIT1|IRF7|MX1|OAS2|IFITM1|ISG15|IFITM3	-9.5	Monocyte Nonclassical		GO Biological Processes	19	GO:0009117	nucleotide metabolic process	-3.5	2.7	4.2	30244	478	374	16	4.3	1	113|132|514|521|1806|4508|4537|4538|4539|4540|4694|4696|4707|51422|84188|120892	ADCY7|ADK|ATP5F1E|ATP5ME|DPYD|ATP6|ND3|ND4|ND4L|ND5|NDUFA1|NDUFA3|NDUFB1|PRKAG2|FAR1|LRRK2	-2.7	Monocyte Classical		GO Biological Processes	19	GO:0009205	purine ribonucleoside triphosphate metabolic process	-5.8	25	11	30244	143	42	5	12	5	514|4508|4535|4536|4537	ATP5F1E|ATP6|ND1|ND2|ND3	-4.8	Monocyte Intermediate		GO Biological Processes	19	GO:0098660	inorganic ion transmembrane transport	-4.1	4.5	5.3	30244	733	92	10	11	3.2	490|4508|4509|4512|4513|4514|4519|4538|4540|6556	ATP2B1|ATP6|ATP8|COX1|COX2|COX3|CYTB|ND4|ND5|SLC11A1	-3	Monocyte Nonclassical		WikiPathways	27	WP5115	Network map of SARS-CoV-2 signaling pathway	-7.2	7.7	8.4	30244	218	217	12	5.5	1.6	919|925|926|1843|2534|3725|3726|4775|6351|6352|7048|54541	CD247|CD8A|CD8B|DUSP1|FYN|JUN|JUNB|NFATC3|CCL4|CCL5|TGFBR2|DDIT4	-5.9	MAIT Cells		GO Biological Processes	19	GO:0035107	appendage morphogenesis	19_GO:0032502 developmental process	-2	3.3	3.2	30244	145	376	6	1.6	0.65	1387|3899|4154|4853|25836|55636	CREBBP|AFF3|MBNL1|NOTCH2|NIPBL|CHD7	-1.9	B Cell Memory
Reactome Gene Sets	6	R-HSA-1236974	ER-Phagosome pathway	-11	35	17	30244	90	87	9	10	3.3	3105|3106|3107|5696|5698|5720|5721|6890|8673	HLA-A|HLA-B|HLA-C|PSMB8|PSMB9|PSME1|PSME2|TAP1|VAMP8	-9.3	Monocyte Nonclassical		GO Biological Processes	19	GO:0051099	positive regulation of binding	-3.5	4.2	4.7	30244	175	374	9	2.4	0.79	1488|2033|2932|3717|4140|6788|7074|9750|120892	CTBP2|EP300|GSK3B|JAK2|MARK3|STK3|TIAM1|RIPOR2|LRRK2	-2.7	Monocyte Classical		GO Biological Processes	19	GO:0009165	nucleotide biosynthetic process	-5.8	16	9.4	30244	263	42	6	14	5.4	514|4508|4535|4536|4537|93100	ATP5F1E|ATP6|ND1|ND2|ND3|NAPRT	-4.8	Monocyte Intermediate		GO Biological Processes	19	GO:0036294	cellular response to decreased oxygen levels	-4.1	11	6.9	30244	144	92	5	5.4	2.4	1027|2353|3091|3727|378938	CDKN1B|FOS|HIF1A|JUND|MALAT1	-3	Monocyte Nonclassical		GO Biological Processes	19	GO:0042326	negative regulation of phosphorylation	-7.2	5.7	7.7	30244	364	217	15	6.9	1.7	868|1445|1843|3192|3725|4616|5144|5585|5795|7040|7128|10507|27250|80824|90007	CBLB|CSK|DUSP1|HNRNPU|JUN|GADD45B|PDE4D|PKN1|PTPRJ|TGFB1|TNFAIP3|SEMA4D|PDCD4|DUSP16|MIDN	-5.9	MAIT Cells		Canonical Pathways	11	M295	SIG PIP3 SIGNALING IN CARDIAC MYOCTES		-2	4.8	3.5	30244	67	376	4	1.1	0.53	5290|5728|6197|10000	PIK3CA|PTEN|RPS6KA3|AKT3	-1.9	B Cell Memory
GO Biological Processes	19	GO:0035456	response to interferon-beta	-11	72	22	30244	34	87	7	8	2.9	684|3428|4332|5359|8519|10410|54739	BST2|IFI16|MNDA|PLSCR1|IFITM1|IFITM3|XAF1	-9.2	Monocyte Nonclassical		GO Biological Processes	19	GO:1903322	positive regulation of protein modification by small protein conjugation or removal	-3.5	4.7	4.8	30244	139	374	8	2.1	0.75	2932|8554|9759|10010|23077|54778|55294|120892	GSK3B|PIAS1|HDAC4|TANK|MYCBP2|RNF111|FBXW7|LRRK2	-2.7	Monocyte Classical		GO Biological Processes	19	GO:0006163	purine nucleotide metabolic process	-5.8	12	8.5	30244	420	42	7	17	5.8	514|4508|4535|4536|4537|6817|93100	ATP5F1E|ATP6|ND1|ND2|ND3|SULT1A1|NAPRT	-4.8	Monocyte Intermediate		GO Biological Processes	19	GO:1901652	response to peptide	-4.1	5.7	5.6	30244	459	92	8	8.7	2.9	694|1027|2353|3164|3638|3727|4048|5140	BTG1|CDKN1B|FOS|NR4A1|INSIG1|JUND|LTA4H|PDE3B	-3	Monocyte Nonclassical		GO Biological Processes	19	GO:0050684	regulation of mRNA processing	-7.2	10	9.1	30244	139	217	10	4.6	1.4	677|1153|1655|3192|6429|6432|7536|26528|51341|55544	ZFP36L1|CIRBP|DDX5|HNRNPU|SRSF4|SRSF7|SF1|DAZAP1|ZBTB7A|RBM38	-5.9	MAIT Cells		GO Biological Processes	19	GO:0033045	regulation of sister chromatid segregation	19_GO:0050789 regulation of biological process	-2	3.9	3.3	30244	104	376	5	1.3	0.59	472|1843|8452|29117|57492	ATM|DUSP1|CUL3|BRD7|ARID1B	-1.9	B Cell Memory
GO Biological Processes	19	GO:0045089	positive regulation of innate immune response	-11	16	13	30244	253	87	12	14	3.7	2219|3428|3430|3665|4332|4940|5359|6223|9111|11027|83666|91543	FCN1|IFI16|IFI35|IRF7|MNDA|OAS3|PLSCR1|RPS19|NMI|LILRA2|PARP9|RSAD2	-9	Monocyte Nonclassical		WikiPathways	27	WP2037	Prolactin signaling pathway	-3.4	6.4	5.3	30244	76	374	6	1.6	0.65	867|2932|3717|5058|6654|6772	CBL|GSK3B|JAK2|PAK1|SOS1|STAT1	-2.7	Monocyte Classical		GO Biological Processes	19	GO:0015980	energy derivation by oxidation of organic compounds	-5.8	16	9.4	30244	264	42	6	14	5.4	514|4508|4514|4535|4536|4537	ATP5F1E|ATP6|COX3|ND1|ND2|ND3	-4.8	Monocyte Intermediate		GO Biological Processes	19	GO:1902175	regulation of oxidative stress-induced intrinsic apoptotic signaling pathway	-4	34	9.8	30244	29	92	3	3.3	1.9	3091|4170|6648	HIF1A|MCL1|SOD2	-3	Monocyte Nonclassical		Canonical Pathways	11	M164	PID ERBB1 DOWNSTREAM PATHWAY	-7.2	12	9.6	30244	105	217	9	4.1	1.4	1843|3725|5594|6197|6774|7533|7538|9047|26999	DUSP1|JUN|MAPK1|RPS6KA3|STAT3|YWHAH|ZFP36|SH2D2A|CYFIP2	-5.9	MAIT Cells		GO Biological Processes	19	GO:0006885	regulation of pH	19_GO:0042592 homeostatic process	-2	3.9	3.3	30244	104	376	5	1.3	0.59	596|1657|5594|84679|120892	BCL2|DMXL1|MAPK1|SLC9A7|LRRK2	-1.9	B Cell Memory
GO Biological Processes	19	GO:0031347	regulation of defense response	-11	7.9	11	30244	792	87	18	21	4.3	2219|3105|3106|3428|3430|3665|4332|4940|5359|6223|8673|9111|9636|11027|51191|54625|83666|91543	FCN1|HLA-A|HLA-B|IFI16|IFI35|IRF7|MNDA|OAS3|PLSCR1|RPS19|VAMP8|NMI|ISG15|LILRA2|HERC5|PARP14|PARP9|RSAD2	-9	Monocyte Nonclassical		WikiPathways	27	WP2034	Leptin signaling pathway	-3.4	6.4	5.3	30244	76	374	6	1.6	0.65	2932|3717|5336|6093|6654|6772	GSK3B|JAK2|PLCG2|ROCK1|SOS1|STAT1	-2.7	Monocyte Classical		GO Biological Processes	19	GO:0042255	ribosome assembly	-5.8	46	13	30244	62	42	4	9.5	4.5	6169|6223|6232|6234	RPL38|RPS19|RPS27|RPS28	-4.8	Monocyte Intermediate		Reactome Gene Sets	6	R-HSA-449147	Signaling by Interleukins	-4	5.6	5.5	30244	473	92	8	8.7	2.9	1052|2353|3091|3587|3726|4170|5606|6648	CEBPD|FOS|HIF1A|IL10RA|JUNB|MCL1|MAP2K3|SOD2	-3	Monocyte Nonclassical		KEGG Pathway	24	hsa04928	Parathyroid hormone synthesis, secretion and action	-7.1	12	9.5	30244	106	217	9	4.1	1.4	860|2771|2778|3727|5144|5579|5594|9138|9368	RUNX2|GNAI2|GNAS|JUND|PDE4D|PRKCB|MAPK1|ARHGEF1|NHERF1	-5.9	MAIT Cells		GO Biological Processes	19	GO:0048771	tissue remodeling	19_GO:0032501 multicellular organismal process	-2	3.9	3.3	30244	104	376	5	1.3	0.59	3091|4790|4853|29887|55636	HIF1A|NFKB1|NOTCH2|SNX10|CHD7	-1.9	B Cell Memory
WikiPathways	27	WP619	Type II interferon signaling	-11	66	21	30244	37	87	7	8	2.9	2537|3106|3433|5610|5698|6890|9636	IFI6|HLA-B|IFIT2|EIF2AK2|PSMB9|TAP1|ISG15	-8.9	Monocyte Nonclassical		KEGG Pathway	24	hsa04971	Gastric acid secretion	-3.4	6.4	5.3	30244	76	374	6	1.6	0.65	113|817|2776|3708|3709|23236	ADCY7|CAMK2D|GNAQ|ITPR1|ITPR2|PLCB1	-2.7	Monocyte Classical		GO Biological Processes	19	GO:1901293	nucleoside phosphate biosynthetic process	-5.8	16	9.3	30244	265	42	6	14	5.4	514|4508|4535|4536|4537|93100	ATP5F1E|ATP6|ND1|ND2|ND3|NAPRT	-4.8	Monocyte Intermediate		GO Biological Processes	19	GO:1901342	regulation of vasculature development	-4	6.5	5.7	30244	356	92	7	7.6	2.8	102|694|728|2752|3091|5140|84034	ADAM10|BTG1|C5AR1|GLUL|HIF1A|PDE3B|EMILIN2	-2.9	Monocyte Nonclassical		GO Biological Processes	19	GO:0048024	regulation of mRNA splicing, via spliceosome	-7	12	9.4	30244	108	217	9	4.1	1.4	1153|1655|3192|6429|6432|7536|26528|51341|55544	CIRBP|DDX5|HNRNPU|SRSF4|SRSF7|SF1|DAZAP1|ZBTB7A|RBM38	-5.8	MAIT Cells		Reactome Gene Sets	6	R-HSA-2219528	PI3K/AKT Signaling in Cancer		-2	3.9	3.3	30244	104	376	5	1.3	0.59	2308|5290|5728|5879|10000	FOXO1|PIK3CA|PTEN|RAC1|AKT3	-1.9	B Cell Memory
Reactome Gene Sets	6	R-HSA-1236975	Antigen processing-Cross presentation	-11	30	16	30244	105	87	9	10	3.3	3105|3106|3107|5696|5698|5720|5721|6890|8673	HLA-A|HLA-B|HLA-C|PSMB8|PSMB9|PSME1|PSME2|TAP1|VAMP8	-8.7	Monocyte Nonclassical		Reactome Gene Sets	6	R-HSA-204998	Cell death signalling via NRAGE, NRIF and NADE	-3.4	6.4	5.3	30244	76	374	6	1.6	0.65	29|6654|7074|7204|10451|11214	ABR|SOS1|TIAM1|TRIO|VAV3|AKAP13	-2.7	Monocyte Classical		KEGG Pathway	24	hsa05012	Parkinson disease	-5.8	16	9.3	30244	266	42	6	14	5.4	514|4508|4514|4535|4536|4537	ATP5F1E|ATP6|COX3|ND1|ND2|ND3	-4.8	Monocyte Intermediate		KEGG Pathway	24	hsa04932	Non-alcoholic fatty liver disease	-3.9	11	6.6	30244	155	92	5	5.4	2.4	2353|4512|4513|4514|4519	FOS|COX1|COX2|COX3|CYTB	-2.9	Monocyte Nonclassical		Canonical Pathways	11	M290	PID IL12 STAT4 PATHWAY	-7	26	12	30244	32	217	6	2.8	1.1	919|3725|5551|6774|7040|30009	CD247|JUN|PRF1|STAT3|TGFB1|TBX21	-5.8	MAIT Cells		GO Biological Processes	19	GO:0050801	monoatomic ion homeostasis	19_GO:0042592 homeostatic process	-2	2.1	2.8	30244	496	376	13	3.5	0.94	489|490|596|1657|3091|5579|5594|5910|8546|9990|29887|84679|120892	ATP2A3|ATP2B1|BCL2|DMXL1|HIF1A|PRKCB|MAPK1|RAP1GDS1|AP3B1|SLC12A6|SNX10|SLC9A7|LRRK2	-1.9	B Cell Memory
GO Biological Processes	19	GO:0002833	positive regulation of response to biotic stimulus	-11	15	13	30244	281	87	12	14	3.7	2219|3428|3430|3665|4332|4940|5359|6223|9111|11027|83666|91543	FCN1|IFI16|IFI35|IRF7|MNDA|OAS3|PLSCR1|RPS19|NMI|LILRA2|PARP9|RSAD2	-8.6	Monocyte Nonclassical		GO Biological Processes	19	GO:0002313	mature B cell differentiation involved in immune response	-3.4	12	6.3	30244	28	374	4	1.1	0.53	2185|4853|5336|55619	PTK2B|NOTCH2|PLCG2|DOCK10	-2.7	Monocyte Classical		GO Biological Processes	19	GO:0009144	purine nucleoside triphosphate metabolic process	-5.7	24	11	30244	148	42	5	12	5	514|4508|4535|4536|4537	ATP5F1E|ATP6|ND1|ND2|ND3	-4.7	Monocyte Intermediate		GO Biological Processes	19	GO:0140467	integrated stress response signaling	-3.9	32	9.5	30244	31	92	3	3.3	1.9	1052|2353|3726	CEBPD|FOS|JUNB	-2.9	Monocyte Nonclassical		GO Biological Processes	19	GO:1902105	regulation of leukocyte differentiation	-7	6.1	7.8	30244	322	217	14	6.5	1.7	677|678|864|939|3106|3398|3726|7040|7048|7704|8451|10125|30009|57492	ZFP36L1|ZFP36L2|RUNX3|CD27|HLA-B|ID2|JUNB|TGFB1|TGFBR2|ZBTB16|CUL4A|RASGRP1|TBX21|ARID1B	-5.8	MAIT Cells		GO Biological Processes	19	GO:1903555	regulation of tumor necrosis factor superfamily cytokine production	19_GO:0032501 multicellular organismal process	-2	3	3	30244	190	376	7	1.9	0.7	5336|5788|5795|6850|26137|27086|120892	PLCG2|PTPRC|PTPRJ|SYK|ZBTB20|FOXP1|LRRK2	-1.9	B Cell Memory
Reactome Gene Sets	6	R-HSA-1169410	Antiviral mechanism by IFN-stimulated genes	-10	35	16	30244	80	87	8	9.2	3.1	3434|4599|4939|4940|5610|9246|9636|51191	IFIT1|MX1|OAS2|OAS3|EIF2AK2|UBE2L6|ISG15|HERC5	-8.2	Monocyte Nonclassical		GO Biological Processes	19	GO:0060765	regulation of androgen receptor signaling pathway	-3.4	12	6.3	30244	28	374	4	1.1	0.53	2033|9611|23081|27086	EP300|NCOR1|KDM4C|FOXP1	-2.7	Monocyte Classical		GO Biological Processes	19	GO:0009199	ribonucleoside triphosphate metabolic process	-5.7	24	11	30244	150	42	5	12	5	514|4508|4535|4536|4537	ATP5F1E|ATP6|ND1|ND2|ND3	-4.7	Monocyte Intermediate		GO Biological Processes	19	GO:0071453	cellular response to oxygen levels	-3.9	10	6.5	30244	159	92	5	5.4	2.4	1027|2353|3091|3727|378938	CDKN1B|FOS|HIF1A|JUND|MALAT1	-2.9	Monocyte Nonclassical		WikiPathways	27	WP4754	IL-18 signaling pathway	-7	6.6	8	30244	273	217	13	6	1.6	382|860|975|3725|4792|5579|5585|5594|6351|6352|7128|30009|51341	ARF6|RUNX2|CD81|JUN|NFKBIA|PRKCB|PKN1|MAPK1|CCL4|CCL5|TNFAIP3|TBX21|ZBTB7A	-5.8	MAIT Cells		GO Biological Processes	19	GO:0006325	chromatin organization	19_GO:0009987 cellular process	-17	5	12	30244	748	331	41	12	1.8	473|1487|2908|3006|3008|3192|3720|4297|5290|5579|6418|6599|6881|7404|7799|7994|8202|8473|8932|9044|9874|9960|10320|11168|23081|23347|23451|23476|26040|29072|29117|55209|55636|55870|57492|64754|79718|80853|84333|115426|284058	RERE|CTBP1|NR3C1|H1-2|H1-4|HNRNPU|JARID2|KMT2A|PIK3CA|PRKCB|SET|SMARCC1|TAF10|UTY|PRDM2|KAT6A|NCOA3|OGT|MBD2|BTAF1|TLK1|USP3|IKZF1|PSIP1|KDM4C|SMCHD1|SF3B1|BRD4|SETBP1|SETD2|BRD7|SETD5|CHD7|ASH1L|ARID1B|SMYD3|TBL1XR1|KDM7A|PCGF5|UHRF2|KANSL1	-14	B Cell Naïve
GO Biological Processes	19	GO:0031349	positive regulation of defense response	-9.9	11	11	30244	397	87	13	15	3.8	2219|3428|3430|3665|4332|4940|5359|6223|8673|9111|11027|83666|91543	FCN1|IFI16|IFI35|IRF7|MNDA|OAS3|PLSCR1|RPS19|VAMP8|NMI|LILRA2|PARP9|RSAD2	-8.1	Monocyte Nonclassical		Reactome Gene Sets	6	R-HSA-1227986	Signaling by ERBB2	-3.4	8.1	5.6	30244	50	374	5	1.3	0.59	3084|5782|6654|9101|55914	NRG1|PTPN12|SOS1|USP8|ERBIN	-2.7	Monocyte Classical		KEGG Pathway	24	hsa04145	Phagosome	-5.7	24	10	30244	152	42	5	12	5	1535|3106|3107|3115|3119	CYBA|HLA-B|HLA-C|HLA-DPB1|HLA-DQB1	-4.7	Monocyte Intermediate		WikiPathways	27	WP408	Oxidative stress response	-3.9	30	9.2	30244	33	92	3	3.3	1.9	2353|3726|6648	FOS|JUNB|SOD2	-2.8	Monocyte Nonclassical		Canonical Pathways	11	M122	PID IL2 1PATHWAY	-6.9	18	11	30244	55	217	7	3.2	1.2	2534|3560|3725|5579|5594|6774|9261	FYN|IL2RB|JUN|PRKCB|MAPK1|STAT3|MAPKAPK2	-5.7	MAIT Cells		GO Biological Processes	19	GO:0006468	protein phosphorylation	19_GO:0008152 metabolic process	-15	5	11	30244	692	331	38	11	1.8	156|472|596|817|1326|1456|1487|2870|3716|4067|4214|4217|5567|5579|5581|5594|5605|5786|6197|6881|7048|7204|7405|7444|8428|9215|9262|9263|9448|9451|9874|11329|23387|55589|57118|57448|140609|255967	GRK2|ATM|BCL2|CAMK2D|MAP3K8|CSNK1G3|CTBP1|GRK6|JAK1|LYN|MAP3K1|MAP3K5|PRKACB|PRKCB|PRKCE|MAPK1|MAP2K2|PTPRA|RPS6KA3|TAF10|TGFBR2|TRIO|UVRAG|VRK2|STK24|LARGE1|STK17B|STK17A|MAP4K4|EIF2AK3|TLK1|STK38|SIK3|BMP2K|CAMK1D|BIRC6|NEK7|PAN3	-13	B Cell Naïve
GO Biological Processes	19	GO:0045824	negative regulation of innate immune response	-9.8	32	16	30244	87	87	8	9.2	3.1	3105|3106|3428|4940|6223|9111|9636|54625	HLA-A|HLA-B|IFI16|OAS3|RPS19|NMI|ISG15|PARP14	-7.9	Monocyte Nonclassical		Reactome Gene Sets	6	R-HSA-9700645	ALK mutants bind TKIs	-3.4	20	7.5	30244	12	374	3	0.8	0.46	1213|27436|57448	CLTC|EML4|BIRC6	-2.7	Monocyte Classical		GO Biological Processes	19	GO:0048002	antigen processing and presentation of peptide antigen	-5.6	42	13	30244	69	42	4	9.5	4.5	3106|3107|3115|3119	HLA-B|HLA-C|HLA-DPB1|HLA-DQB1	-4.6	Monocyte Intermediate		Reactome Gene Sets	6	R-HSA-2262752	Cellular responses to stress	-3.8	4.2	5	30244	788	92	10	11	3.2	1027|2353|3091|4512|4513|4514|5606|6192|6648|7086	CDKN1B|FOS|HIF1A|COX1|COX2|COX3|MAP2K3|RPS4Y1|SOD2|TKT	-2.8	Monocyte Nonclassical		GO Biological Processes	19	GO:0006954	inflammatory response	-6.8	4.5	7.1	30244	560	217	18	8.3	1.9	2|923|976|2683|2908|3725|4775|6351|6352|6774|7040|7128|7133|7852|9261|10125|57326|259197	A2M|CD6|ADGRE5|B4GALT1|NR3C1|JUN|NFATC3|CCL4|CCL5|STAT3|TGFB1|TNFAIP3|TNFRSF1B|CXCR4|MAPKAPK2|RASGRP1|PBXIP1|NCR3	-5.6	MAIT Cells		GO Biological Processes	19	GO:0002757	immune response-activating signaling pathway	19_GO:0002376 immune system process	-15	7.9	13	30244	301	331	26	7.9	1.5	596|868|1378|4067|4208|4790|4792|5142|5144|5290|5579|5581|5594|6197|8546|8631|10451|10892|22861|23180|26065|55024|59338|92610|118788|149041	BCL2|CBLB|CR1|LYN|MEF2C|NFKB1|NFKBIA|PDE4B|PDE4D|PIK3CA|PRKCB|PRKCE|MAPK1|RPS6KA3|AP3B1|SKAP1|VAV3|MALT1|NLRP1|RFTN1|LSM14A|BANK1|PLEKHA1|TIFA|PIK3AP1|RC3H1	-13	B Cell Naïve
GO Biological Processes	19	GO:0002832	negative regulation of response to biotic stimulus	-9.7	23	14	30244	135	87	9	10	3.3	3105|3106|3428|4940|6223|9111|9636|11027|54625	HLA-A|HLA-B|IFI16|OAS3|RPS19|NMI|ISG15|LILRA2|PARP14	-7.9	Monocyte Nonclassical		GO Biological Processes	19	GO:0031400	negative regulation of protein modification process	-3.4	2.7	4.2	30244	483	374	16	4.3	1	867|2776|2932|5062|5339|5788|5795|6093|6546|9320|10129|10464|11329|51422|54625|120892	CBL|GNAQ|GSK3B|PAK2|PLEC|PTPRC|PTPRJ|ROCK1|SLC8A1|TRIP12|FRY|PIBF1|STK38|PRKAG2|PARP14|LRRK2	-2.7	Monocyte Classical		GO Biological Processes	19	GO:0072521	purine-containing compound metabolic process	-5.6	11	8.1	30244	450	42	7	17	5.8	514|4508|4535|4536|4537|6817|93100	ATP5F1E|ATP6|ND1|ND2|ND3|SULT1A1|NAPRT	-4.6	Monocyte Intermediate		KEGG Pathway	24	hsa04260	Cardiac muscle contraction	-3.8	15	7.3	30244	87	92	4	4.3	2.1	4512|4513|4514|4519	COX1|COX2|COX3|CYTB	-2.8	Monocyte Nonclassical		GO Biological Processes	19	GO:0010720	positive regulation of cell development	-6.8	5	7.3	30244	442	217	16	7.4	1.8	677|864|939|3398|5583|7040|7048|7133|7704|7852|10125|10507|23129|23499|51199|57492	ZFP36L1|RUNX3|CD27|ID2|PRKCH|TGFB1|TGFBR2|TNFRSF1B|ZBTB16|CXCR4|RASGRP1|SEMA4D|PLXND1|MACF1|NIN|ARID1B	-5.6	MAIT Cells		GO Biological Processes	19	GO:0002764	immune response-regulating signaling pathway	19_GO:0002376 immune system process	-15	7.4	12	30244	332	331	27	8.2	1.5	596|868|1378|4067|4208|4214|4790|4792|5142|5144|5290|5579|5581|5594|6197|8546|8631|10451|10892|22861|23180|26065|55024|59338|92610|118788|149041	BCL2|CBLB|CR1|LYN|MEF2C|MAP3K1|NFKB1|NFKBIA|PDE4B|PDE4D|PIK3CA|PRKCB|PRKCE|MAPK1|RPS6KA3|AP3B1|SKAP1|VAV3|MALT1|NLRP1|RFTN1|LSM14A|BANK1|PLEKHA1|TIFA|PIK3AP1|RC3H1	-13	B Cell Naïve
Reactome Gene Sets	6	R-HSA-877300	Interferon gamma signaling	-9.6	30	15	30244	92	87	8	9.2	3.1	3105|3106|3107|3115|3665|4502|4939|4940	HLA-A|HLA-B|HLA-C|HLA-DPB1|IRF7|MT2A|OAS2|OAS3	-7.8	Monocyte Nonclassical		GO Biological Processes	19	GO:0006812	monoatomic cation transport	-3.4	2.3	4	30244	790	374	22	5.9	1.2	514|521|535|1213|3708|3709|4508|4514|4538|4540|5336|5530|5788|6546|6786|10063|10367|23236|54499|123041|201266|285195	ATP5F1E|ATP5ME|ATP6V0A1|CLTC|ITPR1|ITPR2|ATP6|COX3|ND4|ND5|PLCG2|PPP3CA|PTPRC|SLC8A1|STIM1|COX17|MICU1|PLCB1|TMCO1|SLC24A4|SLC39A11|SLC9A9	-2.7	Monocyte Classical		GO Biological Processes	19	GO:0009141	nucleoside triphosphate metabolic process	-5.5	22	9.9	30244	167	42	5	12	5	514|4508|4535|4536|4537	ATP5F1E|ATP6|ND1|ND2|ND3	-4.5	Monocyte Intermediate		WikiPathways	27	WP4922	Mitochondrial complex IV assembly	-3.8	29	9	30244	34	92	3	3.3	1.9	4512|4513|4514	COX1|COX2|COX3	-2.8	Monocyte Nonclassical		Canonical Pathways	11	M99	PID TXA2PATHWAY	-6.8	17	10	30244	56	217	7	3.2	1.2	156|2534|2771|5579|5583|9138|9368	GRK2|FYN|GNAI2|PRKCB|PRKCH|ARHGEF1|NHERF1	-5.6	MAIT Cells		KEGG Pathway	24	hsa04662	B cell receptor signaling pathway		-15	17	16	30244	84	331	16	4.8	1.2	3725|4067|4775|4790|4792|5290|5530|5534|5579|5594|5605|5879|10451|10892|55024|118788	JUN|LYN|NFATC3|NFKB1|NFKBIA|PIK3CA|PPP3CA|PPP3R1|PRKCB|MAPK1|MAP2K2|RAC1|VAV3|MALT1|BANK1|PIK3AP1	-13	B Cell Naïve
KEGG Pathway	24	hsa05169	Epstein-Barr virus infection	-9.4	17	12	30244	202	87	10	11	3.4	3105|3106|3107|3115|3665|4939|4940|5610|6890|9636	HLA-A|HLA-B|HLA-C|HLA-DPB1|IRF7|OAS2|OAS3|EIF2AK2|TAP1|ISG15	-7.6	Monocyte Nonclassical		GO Biological Processes	19	GO:0042742	defense response to bacterium	-3.4	3.2	4.4	30244	300	374	12	3.2	0.91	948|1130|4853|6170|6279|6283|7097|7099|57674|140823|219972|285195	CD36|LYST|NOTCH2|RPL39|S100A8|S100A12|TLR2|TLR4|RNF213|ROMO1|MPEG1|SLC9A9	-2.7	Monocyte Classical		GO Biological Processes	19	GO:0022900	electron transport chain	-5.4	21	9.8	30244	170	42	5	12	5	1535|4514|4535|4536|4537	CYBA|COX3|ND1|ND2|ND3	-4.4	Monocyte Intermediate		GO Biological Processes	19	GO:0032870	cellular response to hormone stimulus	-3.8	5.2	5.3	30244	505	92	8	8.7	2.9	490|2353|3164|3638|4537|5140|7538|23543	ATP2B1|FOS|NR4A1|INSIG1|ND3|PDE3B|ZFP36|RBFOX2	-2.8	Monocyte Nonclassical		GO Biological Processes	19	GO:0046634	regulation of alpha-beta T cell activation	-6.8	11	9	30244	115	217	9	4.1	1.4	864|868|975|1604|3726|7048|7704|30009|64926	RUNX3|CBLB|CD81|CD55|JUNB|TGFBR2|ZBTB16|TBX21|RASAL3	-5.6	MAIT Cells		GO Biological Processes	19	GO:0001775	cell activation	19_GO:0032501 multicellular organismal process	-15	4.8	11	30244	717	331	38	11	1.8	472|596|678|868|1236|1316|1739|2778|3394|3460|3676|3716|3725|4067|4208|4297|4853|5290|5530|5579|5581|7048|8440|8527|10320|10451|10672|10892|23228|27086|55024|55619|55636|57580|57705|115350|139818|149041	ATM|BCL2|ZFP36L2|CBLB|CCR7|KLF6|DLG1|GNAS|IRF8|IFNGR2|ITGA4|JAK1|JUN|LYN|MEF2C|KMT2A|NOTCH2|PIK3CA|PPP3CA|PRKCB|PRKCE|TGFBR2|NCK2|DGKD|IKZF1|VAV3|GNA13|MALT1|PLCL2|FOXP1|BANK1|DOCK10|CHD7|PREX1|WDFY4|FCRL1|DOCK11|RC3H1	-13	B Cell Naïve
GO Biological Processes	19	GO:0032103	positive regulation of response to external stimulus	-9.4	9	10	30244	538	87	14	16	3.9	719|2219|3428|3430|3665|4332|4940|5359|6223|8673|9111|11027|83666|91543	C3AR1|FCN1|IFI16|IFI35|IRF7|MNDA|OAS3|PLSCR1|RPS19|VAMP8|NMI|LILRA2|PARP9|RSAD2	-7.6	Monocyte Nonclassical		Reactome Gene Sets	6	R-HSA-163685	Integration of energy metabolism	-3.4	5.2	4.9	30244	108	374	7	1.9	0.7	113|948|2776|3708|3709|23236|51422	ADCY7|CD36|GNAQ|ITPR1|ITPR2|PLCB1|PRKAG2	-2.7	Monocyte Classical		KEGG Pathway	24	hsa05016	Huntington disease	-5.4	14	8.6	30244	306	42	6	14	5.4	514|4508|4514|4535|4536|4537	ATP5F1E|ATP6|COX3|ND1|ND2|ND3	-4.4	Monocyte Intermediate		GO Biological Processes	19	GO:1902074	response to salt	-3.8	6	5.5	30244	381	92	7	7.6	2.8	156|1027|2353|3726|3727|4541|6648	GRK2|CDKN1B|FOS|JUNB|JUND|ND6|SOD2	-2.8	Monocyte Nonclassical		KEGG Pathway	24	hsa05167	Kaposi sarcoma-associated herpesvirus infection	-6.8	7.9	8.2	30244	194	217	11	5.1	1.5	2783|3106|3725|4773|4775|4792|5594|6774|7538|9261|57580	GNB2|HLA-B|JUN|NFATC2|NFATC3|NFKBIA|MAPK1|STAT3|ZFP36|MAPKAPK2|PREX1	-5.6	MAIT Cells		GO Biological Processes	19	GO:0002253	activation of immune response	19_GO:0002376 immune system process	-14	6.7	12	30244	366	331	27	8.2	1.5	596|868|1378|1604|4067|4208|4790|4792|5142|5144|5290|5579|5581|5594|6197|8546|8631|10451|10892|22861|23180|26065|55024|59338|92610|118788|149041	BCL2|CBLB|CR1|CD55|LYN|MEF2C|NFKB1|NFKBIA|PDE4B|PDE4D|PIK3CA|PRKCB|PRKCE|MAPK1|RPS6KA3|AP3B1|SKAP1|VAV3|MALT1|NLRP1|RFTN1|LSM14A|BANK1|PLEKHA1|TIFA|PIK3AP1|RC3H1	-12	B Cell Naïve
WikiPathways	27	WP183	Proteasome degradation	-9.3	39	16	30244	62	87	7	8	2.9	3105|3106|3107|5696|5698|5720|5721	HLA-A|HLA-B|HLA-C|PSMB8|PSMB9|PSME1|PSME2	-7.5	Monocyte Nonclassical		WikiPathways	27	WP4321	Thermogenesis	-3.4	5.2	4.9	30244	108	374	7	1.9	0.7	113|6197|6654|8289|9586|51422|57492	ADCY7|RPS6KA3|SOS1|ARID1A|CREB5|PRKAG2|ARID1B	-2.7	Monocyte Classical		KEGG Pathway	24	hsa04612	Antigen processing and presentation	-5.4	37	12	30244	78	42	4	9.5	4.5	3106|3107|3115|3119	HLA-B|HLA-C|HLA-DPB1|HLA-DQB1	-4.4	Monocyte Intermediate		WikiPathways	27	WP4877	Host-pathogen interaction of human coronaviruses - MAPK signaling	-3.7	27	8.8	30244	36	92	3	3.3	1.9	2353|3726|5606	FOS|JUNB|MAP2K3	-2.7	Monocyte Nonclassical		GO Biological Processes	19	GO:0048545	response to steroid hormone	-6.7	6.3	7.7	30244	288	217	13	6	1.6	2|677|678|1655|2908|3192|5594|7040|7048|7533|7538|10628|54541	A2M|ZFP36L1|ZFP36L2|DDX5|NR3C1|HNRNPU|MAPK1|TGFB1|TGFBR2|YWHAH|ZFP36|TXNIP|DDIT4	-5.5	MAIT Cells		GO Biological Processes	19	GO:0006338	chromatin remodeling	19_GO:0009987 cellular process	-14	5.1	11	30244	609	331	34	10	1.7	473|1487|3006|3008|3192|3720|4297|5290|5579|6418|6599|6881|7404|7799|7994|8202|8932|9044|9960|11168|23081|23347|23451|26040|29072|29117|55209|55636|55870|57492|64754|80853|84333|115426	RERE|CTBP1|H1-2|H1-4|HNRNPU|JARID2|KMT2A|PIK3CA|PRKCB|SET|SMARCC1|TAF10|UTY|PRDM2|KAT6A|NCOA3|MBD2|BTAF1|USP3|PSIP1|KDM4C|SMCHD1|SF3B1|SETBP1|SETD2|BRD7|SETD5|CHD7|ASH1L|ARID1B|SMYD3|KDM7A|PCGF5|UHRF2	-12	B Cell Naïve
Reactome Gene Sets	6	R-HSA-9824446	Viral Infection Pathways	-9.3	7.3	9.4	30244	767	87	16	18	4.2	684|3105|3106|3107|3665|5610|5696|5698|5720|5721|6158|6223|9111|9636|54625|83666	BST2|HLA-A|HLA-B|HLA-C|IRF7|EIF2AK2|PSMB8|PSMB9|PSME1|PSME2|RPL28|RPS19|NMI|ISG15|PARP14|PARP9	-7.5	Monocyte Nonclassical		Reactome Gene Sets	6	R-HSA-1912422	Pre-NOTCH Expression and Processing	-3.4	5.2	4.9	30244	108	374	7	1.9	0.7	861|1871|2033|4853|23112|55534|84441	RUNX1|E2F3|EP300|NOTCH2|TNRC6B|MAML3|MAML2	-2.7	Monocyte Classical		GO Biological Processes	19	GO:0042254	ribosome biogenesis	-5.4	14	8.5	30244	311	42	6	14	5.4	6155|6169|6223|6232|6234|11224	RPL27|RPL38|RPS19|RPS27|RPS28|RPL35	-4.4	Monocyte Intermediate		WikiPathways	27	WP2355	Corticotropin-releasing hormone signaling pathway	-3.7	14	7.1	30244	92	92	4	4.3	2.1	2353|3164|3726|3727	FOS|NR4A1|JUNB|JUND	-2.7	Monocyte Nonclassical		Reactome Gene Sets	6	R-HSA-388396	GPCR downstream signalling	-6.7	4.2	6.9	30244	635	217	19	8.8	1.9	156|2771|2778|2783|2870|5144|5579|5583|5594|5660|6197|6351|6352|7852|8525|9138|10125|53637|57580	GRK2|GNAI2|GNAS|GNB2|GRK6|PDE4D|PRKCB|PRKCH|MAPK1|PSAP|RPS6KA3|CCL4|CCL5|CXCR4|DGKZ|ARHGEF1|RASGRP1|S1PR5|PREX1	-5.5	MAIT Cells		WikiPathways	27	WP23	B cell receptor signaling pathway		-14	15	15	30244	97	331	16	4.8	1.2	2113|2308|2889|3725|4067|4208|4775|4790|4792|5579|5594|5605|5879|8395|10892|118788	ETS1|FOXO1|RAPGEF1|JUN|LYN|MEF2C|NFATC3|NFKB1|NFKBIA|PRKCB|MAPK1|MAP2K2|RAC1|PIP5K1B|MALT1|PIK3AP1	-12	B Cell Naïve
Reactome Gene Sets	6	R-HSA-1280218	Adaptive Immune System	-9.2	7.2	9.4	30244	769	87	16	18	4.2	3105|3106|3107|3115|5696|5698|5720|5721|6890|8519|8673|9246|10870|11027|51191|57674	HLA-A|HLA-B|HLA-C|HLA-DPB1|PSMB8|PSMB9|PSME1|PSME2|TAP1|IFITM1|VAMP8|UBE2L6|HCST|LILRA2|HERC5|RNF213	-7.5	Monocyte Nonclassical		Reactome Gene Sets	6	R-HSA-388396	GPCR downstream signalling	-3.4	2.4	4	30244	635	374	19	5.1	1.1	29|113|157|817|1524|1608|2776|3708|3709|5058|5530|6093|6197|6654|7074|7204|10451|11214|23236	ABR|ADCY7|GRK3|CAMK2D|CX3CR1|DGKG|GNAQ|ITPR1|ITPR2|PAK1|PPP3CA|ROCK1|RPS6KA3|SOS1|TIAM1|TRIO|VAV3|AKAP13|PLCB1	-2.7	Monocyte Classical		CORUM	33	CORUM:5380	TRBP containing complex (DICER, RPL7A, EIF6, MOV10 and subunits of the 60S ribosomal particle)	-5.3	86	16	30244	25	42	3	7.1	4	6137|6155|25873	RPL13|RPL27|RPL36	-4.3	Monocyte Intermediate		GO Biological Processes	19	GO:0009266	response to temperature stimulus	-3.7	9.6	6.2	30244	172	92	5	5.4	2.4	490|2353|4513|6648|284207	ATP2B1|FOS|COX2|SOD2|METRNL	-2.7	Monocyte Nonclassical		KEGG Pathway	24	hsa05130	Pathogenic Escherichia coli infection	-6.7	7.8	8.1	30244	197	217	11	5.1	1.5	382|2534|3725|4542|4627|4792|5594|7456|9138|9368|26999	ARF6|FYN|JUN|MYO1F|MYH9|NFKBIA|MAPK1|WIPF1|ARHGEF1|NHERF1|CYFIP2	-5.5	MAIT Cells		WikiPathways	27	WP437	EGF/EGFR signaling pathway		-14	11	13	30244	162	331	19	5.7	1.3	868|2060|2308|3716|3725|3727|4208|4214|5579|5594|5605|5728|5879|6197|8202|8440|8826|9712|10451	CBLB|EPS15|FOXO1|JAK1|JUN|JUND|MEF2C|MAP3K1|PRKCB|MAPK1|MAP2K2|PTEN|RAC1|RPS6KA3|NCOA3|NCK2|IQGAP1|USP6NL|VAV3	-11	B Cell Naïve
GO Biological Processes	19	GO:0019882	antigen processing and presentation	-9.2	27	14	30244	102	87	8	9.2	3.1	3105|3106|3107|3115|5696|5720|6890|10981	HLA-A|HLA-B|HLA-C|HLA-DPB1|PSMB8|PSME1|TAP1|RAB32	-7.5	Monocyte Nonclassical		Reactome Gene Sets	6	R-HSA-9678108	SARS-CoV-1 Infection	-3.4	4.6	4.8	30244	142	374	8	2.1	0.75	861|2033|2932|6235|54625|79668|83737|256435	RUNX1|EP300|GSK3B|RPS29|PARP14|PARP8|ITCH|ST6GALNAC3	-2.7	Monocyte Classical		Reactome Gene Sets	6	R-HSA-1280215	Cytokine Signaling in Immune system	-5.2	7.9	7	30244	730	42	8	19	6.1	2537|2633|3106|3107|3115|3119|3434|9636	IFI6|GBP1|HLA-B|HLA-C|HLA-DPB1|HLA-DQB1|IFIT1|ISG15	-4.2	Monocyte Intermediate		GO Biological Processes	19	GO:0000302	response to reactive oxygen species	-3.7	9.2	6.1	30244	178	92	5	5.4	2.4	2353|3091|4540|4541|6648	FOS|HIF1A|ND5|ND6|SOD2	-2.7	Monocyte Nonclassical		WikiPathways	27	WP289	Myometrial relaxation and contraction pathways	-6.7	8.9	8.4	30244	156	217	10	4.6	1.4	489|2778|2783|2870|3725|5144|5579|5583|7533|8525	ATP2A3|GNAS|GNB2|GRK6|JUN|PDE4D|PRKCB|PRKCH|YWHAH|DGKZ	-5.5	MAIT Cells		GO Biological Processes	19	GO:0045321	leukocyte activation	19_GO:0002376 immune system process	-14	5.1	11	30244	594	331	33	10	1.6	472|596|678|868|1236|1316|1739|3394|3460|3676|3716|3725|4067|4208|4297|4853|5530|5579|5581|7048|8440|10320|10892|23228|27086|55024|55619|55636|57580|57705|115350|139818|149041	ATM|BCL2|ZFP36L2|CBLB|CCR7|KLF6|DLG1|IRF8|IFNGR2|ITGA4|JAK1|JUN|LYN|MEF2C|KMT2A|NOTCH2|PPP3CA|PRKCB|PRKCE|TGFBR2|NCK2|IKZF1|MALT1|PLCL2|FOXP1|BANK1|DOCK10|CHD7|PREX1|WDFY4|FCRL1|DOCK11|RC3H1	-11	B Cell Naïve
Reactome Gene Sets	6	R-HSA-983169	Class I MHC mediated antigen processing & presentation	-9	11	10	30244	381	87	12	14	3.7	3105|3106|3107|5696|5698|5720|5721|6890|8673|9246|51191|57674	HLA-A|HLA-B|HLA-C|PSMB8|PSMB9|PSME1|PSME2|TAP1|VAMP8|UBE2L6|HERC5|RNF213	-7.3	Monocyte Nonclassical		GO Biological Processes	19	GO:0010212	response to ionizing radiation	-3.4	4.6	4.8	30244	142	374	8	2.1	0.75	472|867|3428|5788|10010|23514|25836|64326	ATM|CBL|IFI16|PTPRC|TANK|SPIDR|NIPBL|COP1	-2.7	Monocyte Classical		GO Biological Processes	19	GO:0045824	negative regulation of innate immune response	-5.2	33	11	30244	87	42	4	9.5	4.5	3106|6223|9636|54625	HLA-B|RPS19|ISG15|PARP14	-4.2	Monocyte Intermediate		Reactome Gene Sets	6	R-HSA-9031628	NGF-stimulated transcription	-3.6	25	8.4	30244	39	92	3	3.3	1.9	2353|3726|3727	FOS|JUNB|JUND	-2.6	Monocyte Nonclassical		Reactome Gene Sets	6	R-HSA-9664422	FCGR3A-mediated phagocytosis	-6.7	17	10	30244	59	217	7	3.2	1.2	919|2534|4627|4650|5594|7456|26999	CD247|FYN|MYH9|MYO9B|MAPK1|WIPF1|CYFIP2	-5.5	MAIT Cells		GO Biological Processes	19	GO:0030097	hemopoiesis	19_GO:0032502 developmental process	-14	4.8	10	30244	672	331	35	11	1.7	472|596|678|1236|1316|2313|2908|3091|3394|3676|3716|3725|3726|4067|4208|4297|4853|5305|7048|7994|8473|8546|10320|10892|23094|23228|27086|29887|51274|55619|55636|57580|139818|149041|167153	ATM|BCL2|ZFP36L2|CCR7|KLF6|FLI1|NR3C1|HIF1A|IRF8|ITGA4|JAK1|JUN|JUNB|LYN|MEF2C|KMT2A|NOTCH2|PIP4K2A|TGFBR2|KAT6A|OGT|AP3B1|IKZF1|MALT1|SIPA1L3|PLCL2|FOXP1|SNX10|KLF3|DOCK10|CHD7|PREX1|DOCK11|RC3H1|TENT2	-11	B Cell Naïve
GO Biological Processes	19	GO:0001819	positive regulation of cytokine production	-8.7	9.1	9.8	30244	497	87	13	15	3.8	719|2219|3105|3115|3428|3665|4332|4939|4940|5610|9636|11027|91543	C3AR1|FCN1|HLA-A|HLA-DPB1|IFI16|IRF7|MNDA|OAS2|OAS3|EIF2AK2|ISG15|LILRA2|RSAD2	-7	Monocyte Nonclassical		GO Biological Processes	19	GO:0016567	protein ubiquitination	-3.4	2.4	4	30244	636	374	19	5.1	1.1	867|6923|7325|8924|9320|23077|26091|26234|54778|55016|55284|55294|57448|57674|64326|64839|80204|83737|149041	CBL|ELOB|UBE2E2|HERC2|TRIP12|MYCBP2|HERC4|FBXL5|RNF111|MARCHF1|UBE2W|FBXW7|BIRC6|RNF213|COP1|FBXL17|FBXO11|ITCH|RC3H1	-2.7	Monocyte Classical		GO Biological Processes	19	GO:0019646	aerobic electron transport chain	-5.1	32	11	30244	89	42	4	9.5	4.5	4514|4535|4536|4537	COX3|ND1|ND2|ND3	-4.2	Monocyte Intermediate		GO Biological Processes	19	GO:0071396	cellular response to lipid	-3.6	4.9	5	30244	537	92	8	8.7	2.9	490|2353|3638|4537|5606|7538|23543|64332	ATP2B1|FOS|INSIG1|ND3|MAP2K3|ZFP36|RBFOX2|NFKBIZ	-2.6	Monocyte Nonclassical		Reactome Gene Sets	6	R-HSA-9664417	Leishmania phagocytosis	-6.7	17	10	30244	59	217	7	3.2	1.2	919|2534|4627|4650|5594|7456|26999	CD247|FYN|MYH9|MYO9B|MAPK1|WIPF1|CYFIP2	-5.5	MAIT Cells		GO Biological Processes	19	GO:0050851	antigen receptor-mediated signaling pathway	19_GO:0002376 immune system process	-13	11	13	30244	156	331	18	5.4	1.2	596|868|4067|4208|4790|4792|5142|5144|5290|5579|5594|8631|10451|10892|23180|55024|59338|149041	BCL2|CBLB|LYN|MEF2C|NFKB1|NFKBIA|PDE4B|PDE4D|PIK3CA|PRKCB|MAPK1|SKAP1|VAV3|MALT1|RFTN1|BANK1|PLEKHA1|RC3H1	-11	B Cell Naïve
KEGG Pathway	24	hsa04612	Antigen processing and presentation	-8.5	31	14	30244	78	87	7	8	2.9	3105|3106|3107|3115|5720|5721|6890	HLA-A|HLA-B|HLA-C|HLA-DPB1|PSME1|PSME2|TAP1	-6.8	Monocyte Nonclassical		GO Biological Processes	19	GO:0050832	defense response to fungus	-3.4	7.9	5.5	30244	51	374	5	1.3	0.59	1524|5336|6279|6283|23765	CX3CR1|PLCG2|S100A8|S100A12|IL17RA	-2.7	Monocyte Classical		GO Biological Processes	19	GO:0009152	purine ribonucleotide biosynthetic process	-5.1	19	9.1	30244	194	42	5	12	5	514|4508|4535|4536|4537	ATP5F1E|ATP6|ND1|ND2|ND3	-4.2	Monocyte Intermediate		KEGG Pathway	24	hsa04010	MAPK signaling pathway	-3.5	6.7	5.4	30244	294	92	6	6.5	2.6	1843|1847|2353|3164|3727|5606	DUSP1|DUSP5|FOS|NR4A1|JUND|MAP2K3	-2.6	Monocyte Nonclassical		Reactome Gene Sets	6	R-HSA-9664407	Parasite infection	-6.7	17	10	30244	59	217	7	3.2	1.2	919|2534|4627|4650|5594|7456|26999	CD247|FYN|MYH9|MYO9B|MAPK1|WIPF1|CYFIP2	-5.5	MAIT Cells		GO Biological Processes	19	GO:0002429	immune response-activating cell surface receptor signaling pathway	19_GO:0002376 immune system process	-13	8.2	12	30244	233	331	21	6.3	1.3	596|868|1378|4067|4208|4790|4792|5142|5144|5290|5579|5581|5594|8631|10451|10892|23180|55024|59338|118788|149041	BCL2|CBLB|CR1|LYN|MEF2C|NFKB1|NFKBIA|PDE4B|PDE4D|PIK3CA|PRKCB|PRKCE|MAPK1|SKAP1|VAV3|MALT1|RFTN1|BANK1|PLEKHA1|PIK3AP1|RC3H1	-11	B Cell Naïve
GO Biological Processes	19	GO:0071357	cellular response to type I interferon	-8.5	46	16	30244	45	87	6	6.9	2.7	3429|3434|3665|4939|8519|10410	IFI27|IFIT1|IRF7|OAS2|IFITM1|IFITM3	-6.8	Monocyte Nonclassical		GO Biological Processes	19	GO:0006753	nucleoside phosphate metabolic process	-3.4	2.7	4.1	30244	487	374	16	4.3	1	113|132|514|521|1806|4508|4537|4538|4539|4540|4694|4696|4707|51422|84188|120892	ADCY7|ADK|ATP5F1E|ATP5ME|DPYD|ATP6|ND3|ND4|ND4L|ND5|NDUFA1|NDUFA3|NDUFB1|PRKAG2|FAR1|LRRK2	-2.6	Monocyte Classical		GO Biological Processes	19	GO:0009150	purine ribonucleotide metabolic process	-5.1	13	8.1	30244	341	42	6	14	5.4	514|4508|4535|4536|4537|6817	ATP5F1E|ATP6|ND1|ND2|ND3|SULT1A1	-4.2	Monocyte Intermediate		GO Biological Processes	19	GO:0050678	regulation of epithelial cell proliferation	-3.5	5.5	5.1	30244	418	92	7	7.6	2.8	728|1027|2752|3091|3164|7538|283131	C5AR1|CDKN1B|GLUL|HIF1A|NR4A1|ZFP36|NEAT1	-2.6	Monocyte Nonclassical		KEGG Pathway	24	hsa05235	PD-L1 expression and PD-1 checkpoint pathway in cancer	-6.6	13	9.3	30244	89	217	8	3.7	1.3	919|3725|4773|4775|4792|5594|6774|10125	CD247|JUN|NFATC2|NFATC3|NFKBIA|MAPK1|STAT3|RASGRP1	-5.4	MAIT Cells		GO Biological Processes	19	GO:0002768	immune response-regulating cell surface receptor signaling pathway	19_GO:0002376 immune system process	-13	7.6	11	30244	263	331	22	6.6	1.4	596|868|1378|4067|4208|4214|4790|4792|5142|5144|5290|5579|5581|5594|8631|10451|10892|23180|55024|59338|118788|149041	BCL2|CBLB|CR1|LYN|MEF2C|MAP3K1|NFKB1|NFKBIA|PDE4B|PDE4D|PIK3CA|PRKCB|PRKCE|MAPK1|SKAP1|VAV3|MALT1|RFTN1|BANK1|PLEKHA1|PIK3AP1|RC3H1	-11	B Cell Naïve
GO Biological Processes	19	GO:1903901	negative regulation of viral life cycle	-7.9	64	18	30244	27	87	5	5.7	2.5	684|2219|4061|8519|10410	BST2|FCN1|LY6E|IFITM1|IFITM3	-6.3	Monocyte Nonclassical		GO Biological Processes	19	GO:0033365	protein localization to organelle	-3.4	2.3	4	30244	742	374	21	5.6	1.2	546|1871|5058|5108|5530|6272|6672|6788|7095|8546|9857|10464|23345|25836|27185|54499|54832|55187|60559|120892|140823	ATRX|E2F3|PAK1|PCM1|PPP3CA|SORT1|SP100|STK3|SEC62|AP3B1|CEP350|PIBF1|SYNE1|NIPBL|DISC1|TMCO1|VPS13C|VPS13D|SPCS3|LRRK2|ROMO1	-2.6	Monocyte Classical		WikiPathways	27	WP2328	Allograft rejection	-5.1	32	11	30244	90	42	4	9.5	4.5	3106|3107|3115|3119	HLA-B|HLA-C|HLA-DPB1|HLA-DQB1	-4.2	Monocyte Intermediate		GO Biological Processes	19	GO:0009743	response to carbohydrate	-3.5	8.7	5.8	30244	190	92	5	5.4	2.4	1027|2752|3091|5606|6648	CDKN1B|GLUL|HIF1A|MAP2K3|SOD2	-2.6	Monocyte Nonclassical		Reactome Gene Sets	6	R-HSA-198725	Nuclear Events (kinase and transcription factor activation)	-6.6	16	10	30244	61	217	7	3.2	1.2	1785|3398|3726|3727|5594|6197|9261	DNM2|ID2|JUNB|JUND|MAPK1|RPS6KA3|MAPKAPK2	-5.4	MAIT Cells		WikiPathways	27	WP3929	Chemokine signaling pathway		-12	9.9	12	30244	166	331	18	5.4	1.2	156|1236|2771|2782|2788|2870|4067|4790|4792|5290|5567|5579|5594|5879|5908|9844|10451|57580	GRK2|CCR7|GNAI2|GNB1|GNG7|GRK6|LYN|NFKB1|NFKBIA|PIK3CA|PRKACB|PRKCB|MAPK1|RAC1|RAP1B|ELMO1|VAV3|PREX1	-10	B Cell Naïve
Reactome Gene Sets	6	R-HSA-6798695	Neutrophil degranulation	-7.9	8.7	9.1	30244	481	87	12	14	3.7	684|719|967|1084|1471|2219|3106|3107|4332|6993|8673|51316	BST2|C3AR1|CD63|CEACAM3|CST3|FCN1|HLA-B|HLA-C|MNDA|DYNLT1|VAMP8|PLAC8	-6.3	Monocyte Nonclassical		KEGG Pathway	24	hsa04066	HIF-1 signaling pathway	-3.4	5.2	4.9	30244	109	374	7	1.9	0.7	817|1536|2033|3459|5336|6923|7099	CAMK2D|CYBB|EP300|IFNGR1|PLCG2|ELOB|TLR4	-2.6	Monocyte Classical		KEGG Pathway	24	hsa05169	Epstein-Barr virus infection	-5.1	18	8.9	30244	202	42	5	12	5	3106|3107|3115|3119|9636	HLA-B|HLA-C|HLA-DPB1|HLA-DQB1|ISG15	-4.1	Monocyte Intermediate		GO Biological Processes	19	GO:0008283	cell population proliferation	-3.5	4.2	4.7	30244	706	92	9	9.8	3.1	694|977|1027|2353|2752|3091|3726|6556|64332	BTG1|CD151|CDKN1B|FOS|GLUL|HIF1A|JUNB|SLC11A1|NFKBIZ	-2.5	Monocyte Nonclassical		GO Biological Processes	19	GO:1903311	regulation of mRNA metabolic process	-6.5	5.6	7.3	30244	351	217	14	6.5	1.7	677|678|1153|1655|3192|6429|6432|7536|7538|9261|26528|26986|51341|55544	ZFP36L1|ZFP36L2|CIRBP|DDX5|HNRNPU|SRSF4|SRSF7|SF1|ZFP36|MAPKAPK2|DAZAP1|PABPC1|ZBTB7A|RBM38	-5.4	MAIT Cells		GO Biological Processes	19	GO:0046649	lymphocyte activation	19_GO:0002376 immune system process	-12	5.4	10	30244	471	331	28	8.5	1.5	472|596|678|868|1236|1316|1739|3394|3676|3716|4208|4297|4853|5530|5579|8440|10320|10892|23228|27086|55024|55619|55636|57580|57705|115350|139818|149041	ATM|BCL2|ZFP36L2|CBLB|CCR7|KLF6|DLG1|IRF8|ITGA4|JAK1|MEF2C|KMT2A|NOTCH2|PPP3CA|PRKCB|NCK2|IKZF1|MALT1|PLCL2|FOXP1|BANK1|DOCK10|CHD7|PREX1|WDFY4|FCRL1|DOCK11|RC3H1	-10	B Cell Naïve
WikiPathways	27	WP5115	Network map of SARS-CoV-2 signaling pathway	-7.9	14	11	30244	218	87	9	10	3.3	684|2537|3429|3434|4599|4939|8519|10410|10964	BST2|IFI6|IFI27|IFIT1|MX1|OAS2|IFITM1|IFITM3|IFI44L	-6.3	Monocyte Nonclassical		Reactome Gene Sets	6	R-HSA-8863795	Downregulation of ERBB2 signaling	-3.4	11	6.1	30244	29	374	4	1.1	0.53	3084|5782|9101|55914	NRG1|PTPN12|USP8|ERBIN	-2.6	Monocyte Classical		GO Biological Processes	19	GO:0042775	mitochondrial ATP synthesis coupled electron transport	-5	31	11	30244	94	42	4	9.5	4.5	4514|4535|4536|4537	COX3|ND1|ND2|ND3	-4.1	Monocyte Intermediate		GO Biological Processes	19	GO:0007507	heart development	-3.5	4.7	4.9	30244	562	92	8	8.7	2.9	156|1027|1396|3091|5606|6648|7404|8932	GRK2|CDKN1B|CRIP1|HIF1A|MAP2K3|SOD2|UTY|MBD2	-2.5	Monocyte Nonclassical		GO Biological Processes	19	GO:0045596	negative regulation of cell differentiation	-6.5	3.9	6.6	30244	721	217	20	9.2	2	677|678|864|1656|2308|3192|3398|4773|4775|4792|5594|6774|7040|7533|7538|7704|8451|10507|27250|30009	ZFP36L1|ZFP36L2|RUNX3|DDX6|FOXO1|HNRNPU|ID2|NFATC2|NFATC3|NFKBIA|MAPK1|STAT3|TGFB1|YWHAH|ZFP36|ZBTB16|CUL4A|SEMA4D|PDCD4|TBX21	-5.4	MAIT Cells		KEGG Pathway	24	hsa04660	T cell receptor signaling pathway		-12	13	13	30244	104	331	15	4.5	1.1	868|1326|1739|3725|4775|4790|4792|5290|5530|5534|5594|5605|8440|10451|10892	CBLB|MAP3K8|DLG1|JUN|NFATC3|NFKB1|NFKBIA|PIK3CA|PPP3CA|PPP3R1|MAPK1|MAP2K2|NCK2|VAV3|MALT1	-10	B Cell Naïve
Reactome Gene Sets	6	R-HSA-1169408	ISG15 antiviral mechanism	-7.2	29	13	30244	72	87	6	6.9	2.7	3434|4599|5610|9246|9636|51191	IFIT1|MX1|EIF2AK2|UBE2L6|ISG15|HERC5	-5.7	Monocyte Nonclassical		Reactome Gene Sets	6	R-HSA-9683701	Translation of Structural Proteins	-3.4	11	6.1	30244	29	374	4	1.1	0.53	2932|54625|79668|256435	GSK3B|PARP14|PARP8|ST6GALNAC3	-2.6	Monocyte Classical		GO Biological Processes	19	GO:0042773	ATP synthesis coupled electron transport	-5	31	11	30244	94	42	4	9.5	4.5	4514|4535|4536|4537	COX3|ND1|ND2|ND3	-4.1	Monocyte Intermediate		GO Biological Processes	19	GO:0051602	response to electrical stimulus	-3.5	22	7.9	30244	44	92	3	3.3	1.9	3164|4512|6648	NR4A1|COX1|SOD2	-2.5	Monocyte Nonclassical		GO Biological Processes	19	GO:0006897	endocytosis	-6.5	4.5	6.9	30244	529	217	17	7.8	1.8	156|382|921|923|975|1455|1487|1785|2534|3482|3676|4627|5175|5594|7048|9261|56882	GRK2|ARF6|CD5|CD6|CD81|CSNK1G2|CTBP1|DNM2|FYN|IGF2R|ITGA4|MYH9|PECAM1|MAPK1|TGFBR2|MAPKAPK2|CDC42SE1	-5.3	MAIT Cells		KEGG Pathway	24	hsa05163	Human cytomegalovirus infection		-12	8.1	11	30244	225	331	20	6	1.3	2771|2778|2782|2788|3708|3716|4775|4790|4792|5290|5530|5534|5567|5579|5594|5605|5879|7188|10672|11214	GNAI2|GNAS|GNB1|GNG7|ITPR1|JAK1|NFATC3|NFKB1|NFKBIA|PIK3CA|PPP3CA|PPP3R1|PRKACB|PRKCB|MAPK1|MAP2K2|RAC1|TRAF5|GNA13|AKAP13	-10	B Cell Naïve
WikiPathways	27	WP4217	Ebola virus infection in host	-7	19	11	30244	129	87	7	8	2.9	684|3105|3106|3107|3115|3665|5610	BST2|HLA-A|HLA-B|HLA-C|HLA-DPB1|IRF7|EIF2AK2	-5.5	Monocyte Nonclassical		GO Biological Processes	19	GO:0045580	regulation of T cell differentiation	-3.4	4	4.6	30244	180	374	9	2.4	0.79	861|5788|6654|8289|8546|10875|23240|57492|149041	RUNX1|PTPRC|SOS1|ARID1A|AP3B1|FGL2|TMEM131L|ARID1B|RC3H1	-2.6	Monocyte Classical		Reactome Gene Sets	6	R-HSA-9692914	SARS-CoV-1-host interactions	-5	30	11	30244	96	42	4	9.5	4.5	6223|6232|6234|6235	RPS19|RPS27|RPS28|RPS29	-4.1	Monocyte Intermediate		GO Biological Processes	19	GO:1902532	negative regulation of intracellular signal transduction	-3.5	4.6	4.8	30244	566	92	8	8.7	2.9	1843|1847|3091|5140|5606|6648|23616|91663	DUSP1|DUSP5|HIF1A|PDE3B|MAP2K3|SOD2|SH3BP1|MYADM	-2.5	Monocyte Nonclassical		Canonical Pathways	11	M34	PID TCR PATHWAY	-6.4	15	9.7	30244	64	217	7	3.2	1.2	919|1445|2316|2534|3937|5579|10125	CD247|CSK|FLNA|FYN|LCP2|PRKCB|RASGRP1	-5.3	MAIT Cells		GO Biological Processes	19	GO:0002521	leukocyte differentiation	19_GO:0032502 developmental process	-12	5.7	10	30244	418	331	26	7.9	1.5	472|596|678|1236|1316|2908|3394|3676|3716|3725|3726|4067|4297|4853|7048|8546|10320|10892|23228|27086|29887|55619|55636|57580|139818|149041	ATM|BCL2|ZFP36L2|CCR7|KLF6|NR3C1|IRF8|ITGA4|JAK1|JUN|JUNB|LYN|KMT2A|NOTCH2|TGFBR2|AP3B1|IKZF1|MALT1|PLCL2|FOXP1|SNX10|DOCK10|CHD7|PREX1|DOCK11|RC3H1	-9.9	B Cell Naïve
GO Biological Processes	19	GO:0002253	activation of immune response	-7	9.5	8.8	30244	366	87	10	11	3.4	719|2219|3105|3115|3428|3665|4332|4940|9111|11027	C3AR1|FCN1|HLA-A|HLA-DPB1|IFI16|IRF7|MNDA|OAS3|NMI|LILRA2	-5.5	Monocyte Nonclassical		Reactome Gene Sets	6	R-HSA-1640170	Cell Cycle	-3.4	2.3	4	30244	691	374	20	5.3	1.2	472|546|1719|1781|1871|2033|2932|3717|5108|5441|7112|8924|10142|10274|10735|23345|25836|27436|57551|64326	ATM|ATRX|DHFR|DYNC1I2|E2F3|EP300|GSK3B|JAK2|PCM1|POLR2L|TMPO|HERC2|AKAP9|STAG1|STAG2|SYNE1|NIPBL|EML4|TAOK1|COP1	-2.6	Monocyte Classical		GO Biological Processes	19	GO:0009259	ribonucleotide metabolic process	-5	12	7.8	30244	360	42	6	14	5.4	514|4508|4535|4536|4537|6817	ATP5F1E|ATP6|ND1|ND2|ND3|SULT1A1	-4.1	Monocyte Intermediate		GO Biological Processes	19	GO:0050727	regulation of inflammatory response	-3.5	5.4	5	30244	429	92	7	7.6	2.8	3587|3956|7538|64332|89790|283131|284207	IL10RA|LGALS1|ZFP36|NFKBIZ|SIGLEC10|NEAT1|METRNL	-2.5	Monocyte Nonclassical		GO Biological Processes	19	GO:0007169	transmembrane receptor protein tyrosine kinase signaling pathway	-6.4	5	7	30244	418	217	15	6.9	1.7	924|925|926|2308|2534|3482|3937|4058|5594|5795|6774|7040|9261|10628|54541	CD7|CD8A|CD8B|FOXO1|FYN|IGF2R|LCP2|LTK|MAPK1|PTPRJ|STAT3|TGFB1|MAPKAPK2|TXNIP|DDIT4	-5.3	MAIT Cells		WikiPathways	27	WP35	G protein signaling pathways		-12	14	13	30244	91	331	14	4.2	1.1	2771|2778|2782|2788|3708|5142|5144|5150|5530|5567|5579|5581|10672|11214	GNAI2|GNAS|GNB1|GNG7|ITPR1|PDE4B|PDE4D|PDE7A|PPP3CA|PRKACB|PRKCB|PRKCE|GNA13|AKAP13	-9.9	B Cell Naïve
GO Biological Processes	19	GO:0050777	negative regulation of immune response	-6.9	14	9.8	30244	201	87	8	9.2	3.1	3105|3106|3428|4940|6223|9111|9636|54625	HLA-A|HLA-B|IFI16|OAS3|RPS19|NMI|ISG15|PARP14	-5.4	Monocyte Nonclassical		Canonical Pathways	11	M48	PID MET PATHWAY	-3.3	6.1	5.1	30244	79	374	6	1.6	0.65	867|5058|5062|5795|6654|8650	CBL|PAK1|PAK2|PTPRJ|SOS1|NUMB	-2.6	Monocyte Classical		GO Biological Processes	19	GO:0009260	ribonucleotide biosynthetic process	-5	17	8.8	30244	208	42	5	12	5	514|4508|4535|4536|4537	ATP5F1E|ATP6|ND1|ND2|ND3	-4.1	Monocyte Intermediate		WikiPathways	27	WP2873	Aryl hydrocarbon receptor pathway	-3.5	22	7.8	30244	45	92	3	3.3	1.9	1027|3726|3727	CDKN1B|JUNB|JUND	-2.5	Monocyte Nonclassical		GO Biological Processes	19	GO:0045619	regulation of lymphocyte differentiation	-6.4	7.2	7.7	30244	212	217	11	5.1	1.5	677|678|864|939|3398|3726|7048|7704|10125|30009|57492	ZFP36L1|ZFP36L2|RUNX3|CD27|ID2|JUNB|TGFBR2|ZBTB16|RASGRP1|TBX21|ARID1B	-5.2	MAIT Cells		GO Biological Processes	19	GO:0018105	peptidyl-serine phosphorylation	19_GO:0008152 metabolic process	-12	8.9	11	30244	184	331	18	5.4	1.2	156|472|596|817|1456|5567|5579|5581|5594|5605|6197|7048|7444|9451|9874|11329|57118|140609	GRK2|ATM|BCL2|CAMK2D|CSNK1G3|PRKACB|PRKCB|PRKCE|MAPK1|MAP2K2|RPS6KA3|TGFBR2|VRK2|EIF2AK3|TLK1|STK38|CAMK1D|NEK7	-9.7	B Cell Naïve
GO Biological Processes	19	GO:0060337	type I interferon-mediated signaling pathway	-6.8	40	14	30244	44	87	5	5.7	2.5	3429|3665|4939|8519|10410	IFI27|IRF7|OAS2|IFITM1|IFITM3	-5.3	Monocyte Nonclassical		WikiPathways	27	WP2263	Androgen receptor network in prostate cancer	-3.3	5.1	4.9	30244	110	374	7	1.9	0.7	472|2185|5058|6654|6772|8289|57492	ATM|PTK2B|PAK1|SOS1|STAT1|ARID1A|ARID1B	-2.6	Monocyte Classical		KEGG Pathway	24	hsa05014	Amyotrophic lateral sclerosis	-5	12	7.8	30244	364	42	6	14	5.4	514|4508|4514|4535|4536|4537	ATP5F1E|ATP6|COX3|ND1|ND2|ND3	-4	Monocyte Intermediate		Canonical Pathways	11	M12	PID RHOA PATHWAY	-3.5	22	7.8	30244	45	92	3	3.3	1.9	1027|2353|5606	CDKN1B|FOS|MAP2K3	-2.5	Monocyte Nonclassical		WikiPathways	27	WP2374	Oncostatin M signaling pathway	-6.4	15	9.6	30244	65	217	7	3.2	1.2	3726|3727|4792|5579|5583|5594|6774	JUNB|JUND|NFKBIA|PRKCB|PRKCH|MAPK1|STAT3	-5.2	MAIT Cells		GO Biological Processes	19	GO:0051249	regulation of lymphocyte activation	19_GO:0002376 immune system process	-12	5.1	9.7	30244	504	331	28	8.5	1.5	472|596|678|868|1236|1326|1378|1604|1739|3127|3726|4067|4208|5290|5530|6599|7048|8440|8546|9750|10451|10892|23240|29117|55024|57492|115650|149041	ATM|BCL2|ZFP36L2|CBLB|CCR7|MAP3K8|CR1|CD55|DLG1|HLA-DRB5|JUNB|LYN|MEF2C|PIK3CA|PPP3CA|SMARCC1|TGFBR2|NCK2|AP3B1|RIPOR2|VAV3|MALT1|TMEM131L|BRD7|BANK1|ARID1B|TNFRSF13C|RC3H1	-9.7	B Cell Naïve
GO Biological Processes	19	GO:0035455	response to interferon-alpha	-6.7	77	17	30244	18	87	4	4.6	2.2	684|5610|8519|10410	BST2|EIF2AK2|IFITM1|IFITM3	-5.3	Monocyte Nonclassical		Canonical Pathways	11	M231	PID KIT PATHWAY	-3.3	7.8	5.5	30244	52	374	5	1.3	0.59	867|2932|3717|6654|6772	CBL|GSK3B|JAK2|SOS1|STAT1	-2.6	Monocyte Classical		CORUM	33	CORUM:338	40S ribosomal subunit, cytoplasmic	-5	70	14	30244	31	42	3	7.1	4	6223|6234|6235	RPS19|RPS28|RPS29	-4	Monocyte Intermediate		Reactome Gene Sets	6	R-HSA-9711123	Cellular response to chemical stress	-3.4	8.3	5.7	30244	199	92	5	5.4	2.4	4512|4513|4514|6648|7086	COX1|COX2|COX3|SOD2|TKT	-2.5	Monocyte Nonclassical		GO Biological Processes	19	GO:1903312	negative regulation of mRNA metabolic process	-6.3	12	8.9	30244	96	217	8	3.7	1.3	1153|3192|6429|6432|7538|9261|26986|55544	CIRBP|HNRNPU|SRSF4|SRSF7|ZFP36|MAPKAPK2|PABPC1|RBM38	-5.2	MAIT Cells		KEGG Pathway	24	hsa05170	Human immunodeficiency virus 1 infection		-12	8.2	11	30244	212	331	19	5.7	1.3	472|596|2771|2782|2788|3708|3725|4775|4790|4792|5290|5530|5534|5579|5594|5605|5879|7188|8905	ATM|BCL2|GNAI2|GNB1|GNG7|ITPR1|JUN|NFATC3|NFKB1|NFKBIA|PIK3CA|PPP3CA|PPP3R1|PRKCB|MAPK1|MAP2K2|RAC1|TRAF5|AP1S2	-9.6	B Cell Naïve
GO Biological Processes	19	GO:0002683	negative regulation of immune system process	-6.7	7.6	8.1	30244	500	87	11	13	3.6	684|3105|3106|3428|4332|4940|6223|9111|9636|11027|54625	BST2|HLA-A|HLA-B|IFI16|MNDA|OAS3|RPS19|NMI|ISG15|LILRA2|PARP14	-5.3	Monocyte Nonclassical		GO Biological Processes	19	GO:0007259	receptor signaling pathway via JAK-STAT	-3.3	7.8	5.5	30244	52	374	5	1.3	0.59	1438|3454|3717|6772|8554	CSF2RA|IFNAR1|JAK2|STAT1|PIAS1	-2.6	Monocyte Classical		GO Biological Processes	19	GO:0019693	ribose phosphate metabolic process	-4.9	12	7.7	30244	369	42	6	14	5.4	514|4508|4535|4536|4537|6817	ATP5F1E|ATP6|ND1|ND2|ND3|SULT1A1	-4	Monocyte Intermediate		GO Biological Processes	19	GO:1902075	cellular response to salt	-3.4	8.2	5.6	30244	201	92	5	5.4	2.4	156|1027|2353|3726|3727	GRK2|CDKN1B|FOS|JUNB|JUND	-2.5	Monocyte Nonclassical		GO Biological Processes	19	GO:0050854	regulation of antigen receptor-mediated signaling pathway	-6.3	15	9.5	30244	66	217	7	3.2	1.2	868|975|5579|5583|5795|7805|8525	CBLB|CD81|PRKCB|PRKCH|PTPRJ|LAPTM5|DGKZ	-5.2	MAIT Cells		GO Biological Processes	19	GO:0050778	positive regulation of immune response	19_GO:0002376 immune system process	-12	4.6	9.4	30244	622	331	31	9.4	1.6	596|868|1236|1378|1604|4067|4208|4790|4792|5142|5144|5290|5579|5581|5594|6197|8417|8546|8631|10451|10892|22861|23180|23369|26065|27086|55024|59338|92610|118788|149041	BCL2|CBLB|CCR7|CR1|CD55|LYN|MEF2C|NFKB1|NFKBIA|PDE4B|PDE4D|PIK3CA|PRKCB|PRKCE|MAPK1|RPS6KA3|STX7|AP3B1|SKAP1|VAV3|MALT1|NLRP1|RFTN1|PUM2|LSM14A|FOXP1|BANK1|PLEKHA1|TIFA|PIK3AP1|RC3H1	-9.6	B Cell Naïve
GO Biological Processes	19	GO:0002757	immune response-activating signaling pathway	-6.7	10	8.8	30244	301	87	9	10	3.3	719|2219|3105|3115|3665|4332|4940|9111|11027	C3AR1|FCN1|HLA-A|HLA-DPB1|IRF7|MNDA|OAS3|NMI|LILRA2	-5.2	Monocyte Nonclassical		GO Biological Processes	19	GO:0006816	calcium ion transport	-3.3	3.4	4.4	30244	262	374	11	2.9	0.87	3708|3709|5336|5530|5788|6546|6786|10367|23236|54499|123041	ITPR1|ITPR2|PLCG2|PPP3CA|PTPRC|SLC8A1|STIM1|MICU1|PLCB1|TMCO1|SLC24A4	-2.6	Monocyte Classical		GO Biological Processes	19	GO:0046390	ribose phosphate biosynthetic process	-4.9	17	8.6	30244	215	42	5	12	5	514|4508|4535|4536|4537	ATP5F1E|ATP6|ND1|ND2|ND3	-4	Monocyte Intermediate		Reactome Gene Sets	6	R-HSA-1280215	Cytokine Signaling in Immune system	-3.4	4.1	4.6	30244	730	92	9	9.8	3.1	1027|1052|2353|3091|3587|3726|4170|5606|6648	CDKN1B|CEBPD|FOS|HIF1A|IL10RA|JUNB|MCL1|MAP2K3|SOD2	-2.5	Monocyte Nonclassical		WikiPathways	27	WP2882	Nuclear receptors meta-pathway	-6.3	5.8	7.2	30244	314	217	13	6	1.6	1831|2308|2495|2908|3725|3726|3727|4616|5272|6774|7040|7048|7128	TSC22D3|FOXO1|FTH1|NR3C1|JUN|JUNB|JUND|GADD45B|SERPINB9|STAT3|TGFB1|TGFBR2|TNFAIP3	-5.2	MAIT Cells		Canonical Pathways	11	M10	PID BCR 5PATHWAY		-11	17	14	30244	63	331	12	3.6	1	2113|3725|4067|4214|4790|4792|5290|5530|5594|5728|5879|10892	ETS1|JUN|LYN|MAP3K1|NFKB1|NFKBIA|PIK3CA|PPP3CA|MAPK1|PTEN|RAC1|MALT1	-9.5	B Cell Naïve
GO Biological Processes	19	GO:0140374	antiviral innate immune response	-6.6	36	13	30244	48	87	5	5.7	2.5	3433|3434|3437|4599|5610	IFIT2|IFIT1|IFIT3|MX1|EIF2AK2	-5.1	Monocyte Nonclassical		GO Biological Processes	19	GO:0010506	regulation of autophagy	-3.3	3	4.2	30244	351	374	13	3.5	0.95	472|535|2033|2932|3428|3708|6093|8897|54832|55187|55294|60412|120892	ATM|ATP6V0A1|EP300|GSK3B|IFI16|ITPR1|ROCK1|MTMR3|VPS13C|VPS13D|FBXW7|EXOC4|LRRK2	-2.6	Monocyte Classical		GO Biological Processes	19	GO:0006364	rRNA processing	-4.9	17	8.6	30244	216	42	5	12	5	6155|6223|6232|6234|11224	RPL27|RPS19|RPS27|RPS28|RPL35	-4	Monocyte Intermediate		GO Biological Processes	19	GO:0071248	cellular response to metal ion	-3.4	8.1	5.6	30244	202	92	5	5.4	2.4	1027|2353|3726|3727|6556	CDKN1B|FOS|JUNB|JUND|SLC11A1	-2.5	Monocyte Nonclassical		KEGG Pathway	24	hsa04650	Natural killer cell mediated cytotoxicity	-6.3	9.5	8.3	30244	132	217	9	4.1	1.4	919|2534|3106|3937|4773|5551|5579|5594|259197	CD247|FYN|HLA-B|LCP2|NFATC2|PRF1|PRKCB|MAPK1|NCR3	-5.2	MAIT Cells		WikiPathways	27	WP382	MAPK signaling pathway		-11	7.4	11	30244	247	331	20	6	1.3	1326|3725|3727|4208|4214|4217|4775|4790|5530|5534|5567|5594|5605|5879|5908|5922|6197|7048|9448|22800	MAP3K8|JUN|JUND|MEF2C|MAP3K1|MAP3K5|NFATC3|NFKB1|PPP3CA|PPP3R1|PRKACB|MAPK1|MAP2K2|RAC1|RAP1B|RASA2|RPS6KA3|TGFBR2|MAP4K4|RRAS2	-9.4	B Cell Naïve
GO Biological Processes	19	GO:0002218	activation of innate immune response	-6.5	16	10	30244	152	87	7	8	2.9	2219|3428|3665|4332|4940|9111|11027	FCN1|IFI16|IRF7|MNDA|OAS3|NMI|LILRA2	-5.1	Monocyte Nonclassical		GO Biological Processes	19	GO:0000904	cell morphogenesis involved in differentiation	-3.3	2.6	4.1	30244	493	374	16	4.3	1	2033|2131|4205|4208|4853|5530|6093|6277|6654|7204|8650|23077|51199|55619|57698|440193	EP300|EXT1|MEF2A|MEF2C|NOTCH2|PPP3CA|ROCK1|S100A6|SOS1|TRIO|NUMB|MYCBP2|NIN|DOCK10|SHTN1|CCDC88C	-2.6	Monocyte Classical		GO Biological Processes	19	GO:0019882	antigen processing and presentation	-4.9	28	10	30244	102	42	4	9.5	4.5	3106|3107|3115|3119	HLA-B|HLA-C|HLA-DPB1|HLA-DQB1	-4	Monocyte Intermediate		WikiPathways	27	WP5300	TROP2 regulatory signaling	-3.3	20	7.4	30244	49	92	3	3.3	1.9	102|1027|5175	ADAM10|CDKN1B|PECAM1	-2.4	Monocyte Nonclassical		GO Biological Processes	19	GO:0050727	regulation of inflammatory response	-6.2	4.9	6.9	30244	429	217	15	6.9	1.7	313|975|2534|4792|6352|6774|7128|7133|7538|7791|8530|9975|23476|27250|80709	AOAH|CD81|FYN|NFKBIA|CCL5|STAT3|TNFAIP3|TNFRSF1B|ZFP36|ZYX|CST7|NR1D2|BRD4|PDCD4|AKNA	-5.1	MAIT Cells		KEGG Pathway	24	hsa04062	Chemokine signaling pathway		-11	8.6	11	30244	192	331	18	5.4	1.2	156|1236|2771|2782|2788|2870|4067|4790|4792|5290|5567|5579|5594|5879|5908|9844|10451|57580	GRK2|CCR7|GNAI2|GNB1|GNG7|GRK6|LYN|NFKB1|NFKBIA|PIK3CA|PRKACB|PRKCB|MAPK1|RAC1|RAP1B|ELMO1|VAV3|PREX1	-9.4	B Cell Naïve
Reactome Gene Sets	6	R-HSA-9679506	SARS-CoV Infections	-6.5	8.4	8.1	30244	414	87	10	11	3.4	684|3105|3106|3107|3665|6223|9111|9636|54625|83666	BST2|HLA-A|HLA-B|HLA-C|IRF7|RPS19|NMI|ISG15|PARP14|PARP9	-5.1	Monocyte Nonclassical		GO Biological Processes	19	GO:1902600	proton transmembrane transport	-3.3	4.4	4.7	30244	146	374	8	2.1	0.75	514|521|535|4508|4514|4538|4540|285195	ATP5F1E|ATP5ME|ATP6V0A1|ATP6|COX3|ND4|ND5|SLC9A9	-2.6	Monocyte Classical		Reactome Gene Sets	6	R-HSA-611105	Respiratory electron transport	-4.9	28	10	30244	103	42	4	9.5	4.5	4514|4535|4536|4537	COX3|ND1|ND2|ND3	-4	Monocyte Intermediate		GO Biological Processes	19	GO:0010043	response to zinc ion	-3.3	20	7.4	30244	49	92	3	3.3	1.9	1396|4048|6648	CRIP1|LTA4H|SOD2	-2.4	Monocyte Nonclassical		Reactome Gene Sets	6	R-HSA-166520	Signaling by NTRKs	-6.2	9.4	8.2	30244	134	217	9	4.1	1.4	1785|2534|3398|3726|3727|5594|6197|6774|9261	DNM2|FYN|ID2|JUNB|JUND|MAPK1|RPS6KA3|STAT3|MAPKAPK2	-5.1	MAIT Cells		GO Biological Processes	19	GO:0045785	positive regulation of cell adhesion	19_GO:0048518 positive regulation of biological process	-11	5.1	9.6	30244	482	331	27	8.2	1.5	472|1236|1326|1378|1604|2113|3127|3676|3716|4067|5290|5530|5581|5879|6599|7048|8440|8546|8631|9448|10451|10892|29117|57492|57580|59339|115650	ATM|CCR7|MAP3K8|CR1|CD55|ETS1|HLA-DRB5|ITGA4|JAK1|LYN|PIK3CA|PPP3CA|PRKCE|RAC1|SMARCC1|TGFBR2|NCK2|AP3B1|SKAP1|MAP4K4|VAV3|MALT1|BRD7|ARID1B|PREX1|PLEKHA2|TNFRSF13C	-9.4	B Cell Naïve
KEGG Pathway	24	hsa05160	Hepatitis C	-6.4	15	9.8	30244	157	87	7	8	2.9	3434|3665|4599|4939|4940|5610|91543	IFIT1|IRF7|MX1|OAS2|OAS3|EIF2AK2|RSAD2	-5	Monocyte Nonclassical		Reactome Gene Sets	6	R-HSA-418360	Platelet calcium homeostasis	-3.3	11	6	30244	30	374	4	1.1	0.53	3708|3709|6546|6786	ITPR1|ITPR2|SLC8A1|STIM1	-2.6	Monocyte Classical		GO Biological Processes	19	GO:0042274	ribosomal small subunit biogenesis	-4.9	27	10	30244	105	42	4	9.5	4.5	6169|6223|6232|6234	RPL38|RPS19|RPS27|RPS28	-3.9	Monocyte Intermediate		GO Biological Processes	19	GO:1902105	regulation of leukocyte differentiation	-3.3	6.1	5.1	30244	322	92	6	6.5	2.6	2353|3726|7107|28959|55365|64332	FOS|JUNB|GPR137B|TMEM176B|TMEM176A|NFKBIZ	-2.4	Monocyte Nonclassical		GO Biological Processes	19	GO:0051348	negative regulation of transferase activity	-6.2	6.3	7.3	30244	267	217	12	5.5	1.6	868|1445|1843|3192|4616|5585|5795|7128|7538|27250|80824|90007	CBLB|CSK|DUSP1|HNRNPU|GADD45B|PKN1|PTPRJ|TNFAIP3|ZFP36|PDCD4|DUSP16|MIDN	-5.1	MAIT Cells		KEGG Pathway	24	hsa05166	Human T-cell leukemia virus 1 infection		-11	7.8	11	30244	222	331	19	5.7	1.3	472|1739|2113|3127|3716|3725|4214|4775|4790|4792|5290|5530|5534|5567|5594|5605|5728|7048|115650	ATM|DLG1|ETS1|HLA-DRB5|JAK1|JUN|MAP3K1|NFATC3|NFKB1|NFKBIA|PIK3CA|PPP3CA|PPP3R1|PRKACB|MAPK1|MAP2K2|PTEN|TGFBR2|TNFRSF13C	-9.3	B Cell Naïve
KEGG Pathway	24	hsa05171	Coronavirus disease - COVID-19	-6.4	12	9	30244	232	87	8	9.2	3.1	719|4599|4939|4940|5610|6158|6223|9636	C3AR1|MX1|OAS2|OAS3|EIF2AK2|RPL28|RPS19|ISG15	-5	Monocyte Nonclassical		WikiPathways	27	WP3679	Cell-type dependent selectivity of CCK2R signaling	-3.3	19	7.1	30244	13	374	3	0.8	0.46	2776|3708|23236	GNAQ|ITPR1|PLCB1	-2.6	Monocyte Classical		KEGG Pathway	24	hsa05010	Alzheimer disease	-4.8	11	7.5	30244	384	42	6	14	5.4	514|4508|4514|4535|4536|4537	ATP5F1E|ATP6|COX3|ND1|ND2|ND3	-3.9	Monocyte Intermediate		GO Biological Processes	19	GO:0007005	mitochondrion organization	-3.3	5.1	4.8	30244	451	92	7	7.6	2.8	4170|4535|4536|4538|4540|4541|6648	MCL1|ND1|ND2|ND4|ND5|ND6|SOD2	-2.4	Monocyte Nonclassical		GO Biological Processes	19	GO:0008037	cell recognition	-6.2	9.3	8.2	30244	135	217	9	4.1	1.4	921|923|975|2683|5175|5551|7852|23129|259197	CD5|CD6|CD81|B4GALT1|PECAM1|PRF1|CXCR4|PLXND1|NCR3	-5.1	MAIT Cells		GO Biological Processes	19	GO:0018193	peptidyl-amino acid modification	19_GO:0008152 metabolic process	-11	4.2	9	30244	726	331	33	10	1.6	156|472|596|817|868|1456|3006|3008|3716|4067|4297|5567|5579|5581|5594|5605|6197|6881|7048|7444|7994|8473|9451|9874|11329|26040|29072|55870|57118|64754|115426|140609|284058	GRK2|ATM|BCL2|CAMK2D|CBLB|CSNK1G3|H1-2|H1-4|JAK1|LYN|KMT2A|PRKACB|PRKCB|PRKCE|MAPK1|MAP2K2|RPS6KA3|TAF10|TGFBR2|VRK2|KAT6A|OGT|EIF2AK3|TLK1|STK38|SETBP1|SETD2|ASH1L|CAMK1D|SMYD3|UHRF2|NEK7|KANSL1	-9.3	B Cell Naïve
GO Biological Processes	19	GO:0032020	ISG15-protein conjugation	-6.3	170	23	30244	6	87	3	3.4	2	9246|9636|51191	UBE2L6|ISG15|HERC5	-5	Monocyte Nonclassical		Reactome Gene Sets	6	R-HSA-68884	Mitotic Telophase/Cytokinesis	-3.3	19	7.1	30244	13	374	3	0.8	0.46	10274|10735|25836	STAG1|STAG2|NIPBL	-2.6	Monocyte Classical		GO Biological Processes	19	GO:0022904	respiratory electron transport chain	-4.7	25	9.5	30244	117	42	4	9.5	4.5	4514|4535|4536|4537	COX3|ND1|ND2|ND3	-3.8	Monocyte Intermediate		GO Biological Processes	19	GO:0009611	response to wounding	-3.3	5.1	4.8	30244	452	92	7	7.6	2.8	977|3091|6556|6648|7538|9060|64332	CD151|HIF1A|SLC11A1|SOD2|ZFP36|PAPSS2|NFKBIZ	-2.4	Monocyte Nonclassical		GO Biological Processes	19	GO:0070663	regulation of leukocyte proliferation	-6.2	6.2	7.3	30244	268	217	12	5.5	1.6	868|923|975|1604|4773|5585|5594|6352|7048|7128|7133|64926	CBLB|CD6|CD81|CD55|NFATC2|PKN1|MAPK1|CCL5|TGFBR2|TNFAIP3|TNFRSF1B|RASAL3	-5.1	MAIT Cells		GO Biological Processes	19	GO:1903037	regulation of leukocyte cell-cell adhesion	19_GO:0050789 regulation of biological process	-11	5.8	9.9	30244	379	331	24	7.3	1.4	868|1236|1326|1378|1604|1739|2113|3127|3676|4067|5290|5530|6599|7048|8440|8546|8631|9750|10892|23240|29117|57492|115650|149041	CBLB|CCR7|MAP3K8|CR1|CD55|DLG1|ETS1|HLA-DRB5|ITGA4|LYN|PIK3CA|PPP3CA|SMARCC1|TGFBR2|NCK2|AP3B1|SKAP1|RIPOR2|MALT1|TMEM131L|BRD7|ARID1B|TNFRSF13C|RC3H1	-9.3	B Cell Naïve
GO Biological Processes	19	GO:0002764	immune response-regulating signaling pathway	-6.3	9.4	8.3	30244	332	87	9	10	3.3	719|2219|3105|3115|3665|4332|4940|9111|11027	C3AR1|FCN1|HLA-A|HLA-DPB1|IRF7|MNDA|OAS3|NMI|LILRA2	-4.9	Monocyte Nonclassical		Reactome Gene Sets	6	R-HSA-5607763	CLEC7A (Dectin-1) induces NFAT activation	-3.3	19	7.1	30244	13	374	3	0.8	0.46	3708|3709|5530	ITPR1|ITPR2|PPP3CA	-2.6	Monocyte Classical		GO Biological Processes	19	GO:0016072	rRNA metabolic process	-4.6	15	8	30244	247	42	5	12	5	6155|6223|6232|6234|11224	RPL27|RPS19|RPS27|RPS28|RPL35	-3.7	Monocyte Intermediate		Reactome Gene Sets	6	R-HSA-3214842	HDMs demethylate histones	-3.3	20	7.3	30244	50	92	3	3.3	1.9	7404|8284|84159	UTY|KDM5D|ARID5B	-2.4	Monocyte Nonclassical		Canonical Pathways	11	M238	PID THROMBIN PAR1 PATHWAY	-6.2	19	10	30244	43	217	6	2.8	1.1	1785|2771|5579|5585|7791|9138	DNM2|GNAI2|PRKCB|PKN1|ZYX|ARHGEF1	-5.1	MAIT Cells		KEGG Pathway	24	hsa05200	Pathways in cancer		-11	4.8	9.3	30244	531	331	28	8.5	1.5	330|596|817|1487|2113|2308|2771|2778|2782|2788|3091|3460|3716|3725|4790|4792|4853|5290|5567|5579|5594|5605|5728|5879|7048|7188|8202|10672	BIRC3|BCL2|CAMK2D|CTBP1|ETS1|FOXO1|GNAI2|GNAS|GNB1|GNG7|HIF1A|IFNGR2|JAK1|JUN|NFKB1|NFKBIA|NOTCH2|PIK3CA|PRKACB|PRKCB|MAPK1|MAP2K2|PTEN|RAC1|TGFBR2|TRAF5|NCOA3|GNA13	-9.2	B Cell Naïve
GO Biological Processes	19	GO:0019885	antigen processing and presentation of endogenous peptide antigen via MHC class I	-6.3	60	15	30244	23	87	4	4.6	2.2	3105|3106|3107|6890	HLA-A|HLA-B|HLA-C|TAP1	-4.9	Monocyte Nonclassical		GO Biological Processes	19	GO:0034340	response to type I interferon	-3.3	7.6	5.4	30244	53	374	5	1.3	0.59	3454|6672|6772|9759|10010	IFNAR1|SP100|STAT1|HDAC4|TANK	-2.6	Monocyte Classical		GO Biological Processes	19	GO:0017004	cytochrome complex assembly	-4.6	54	13	30244	40	42	3	7.1	4	1535|4514|100131801	CYBA|COX3|PET100	-3.7	Monocyte Intermediate		GO Biological Processes	19	GO:0045444	fat cell differentiation	-3.3	11	6	30244	121	92	4	4.3	2.1	1052|3164|84159|284207	CEBPD|NR4A1|ARID5B|METRNL	-2.3	Monocyte Nonclassical		GO Biological Processes	19	GO:0048660	regulation of smooth muscle cell proliferation	-6.2	7.9	7.8	30244	176	217	10	4.6	1.4	2081|2771|3398|3725|6352|7040|7048|7128|7536|27250	ERN1|GNAI2|ID2|JUN|CCL5|TGFB1|TGFBR2|TNFAIP3|SF1|PDCD4	-5.1	MAIT Cells		GO Biological Processes	19	GO:0018209	peptidyl-serine modification	19_GO:0008152 metabolic process	-11	8.1	11	30244	202	331	18	5.4	1.2	156|472|596|817|1456|5567|5579|5581|5594|5605|6197|7048|7444|9451|9874|11329|57118|140609	GRK2|ATM|BCL2|CAMK2D|CSNK1G3|PRKACB|PRKCB|PRKCE|MAPK1|MAP2K2|RPS6KA3|TGFBR2|VRK2|EIF2AK3|TLK1|STK38|CAMK1D|NEK7	-9.1	B Cell Naïve
GO Biological Processes	19	GO:0046597	negative regulation of viral entry into host cell	-6.3	60	15	30244	23	87	4	4.6	2.2	2219|4061|8519|10410	FCN1|LY6E|IFITM1|IFITM3	-4.9	Monocyte Nonclassical		WikiPathways	27	WP2864	Apoptosis-related network due to altered Notch3 in ovarian cancer	-3.3	7.6	5.4	30244	53	374	5	1.3	0.59	308|2185|3084|5062|10451	ANXA5|PTK2B|NRG1|PAK2|VAV3	-2.6	Monocyte Classical		WikiPathways	27	WP4217	Ebola virus infection in host	-4.5	22	9.1	30244	129	42	4	9.5	4.5	3106|3107|3115|3119	HLA-B|HLA-C|HLA-DPB1|HLA-DQB1	-3.6	Monocyte Intermediate		GO Biological Processes	19	GO:0010942	positive regulation of cell death	-3.3	4.3	4.6	30244	609	92	8	8.7	2.9	694|3164|3956|4170|4513|6648|9262|84034	BTG1|NR4A1|LGALS1|MCL1|COX2|SOD2|STK17B|EMILIN2	-2.3	Monocyte Nonclassical		Canonical Pathways	11	M237	PID VEGFR1 2 PATHWAY	-6.2	14	9.3	30244	69	217	7	3.2	1.2	1785|2534|5579|5594|5795|9047|9261	DNM2|FYN|PRKCB|MAPK1|PTPRJ|SH2D2A|MAPKAPK2	-5.1	MAIT Cells		Canonical Pathways	11	M186	PID PDGFRB PATHWAY		-11	11	12	30244	129	331	15	4.5	1.1	2889|3725|3727|4067|5290|5581|5594|5605|5728|5879|5908|6197|8440|8826|9712	RAPGEF1|JUN|JUND|LYN|PIK3CA|PRKCE|MAPK1|MAP2K2|PTEN|RAC1|RAP1B|RPS6KA3|NCK2|IQGAP1|USP6NL	-9.1	B Cell Naïve
KEGG Pathway	24	hsa05164	Influenza A	-6.2	14	9.3	30244	171	87	7	8	2.9	3115|3665|4599|4939|4940|5610|91543	HLA-DPB1|IRF7|MX1|OAS2|OAS3|EIF2AK2|RSAD2	-4.8	Monocyte Nonclassical		GO Biological Processes	19	GO:0097553	calcium ion transmembrane import into cytosol	-3.3	5.1	4.8	30244	112	374	7	1.9	0.7	3708|3709|5336|5788|6546|23236|123041	ITPR1|ITPR2|PLCG2|PTPRC|SLC8A1|PLCB1|SLC24A4	-2.6	Monocyte Classical		CORUM	33	CORUM:178	Respiratory chain complex I (holoenzyme), mitochondrial	-4.5	49	12	30244	44	42	3	7.1	4	4535|4536|4537	ND1|ND2|ND3	-3.6	Monocyte Intermediate		WikiPathways	27	WP5115	Network map of SARS-CoV-2 signaling pathway	-3.3	7.5	5.4	30244	218	92	5	5.4	2.4	1843|2353|3091|3726|58191	DUSP1|FOS|HIF1A|JUNB|CXCL16	-2.3	Monocyte Nonclassical		GO Biological Processes	19	GO:0045859	regulation of protein kinase activity	-6.2	4	6.5	30244	623	217	18	8.3	1.9	868|902|1445|1843|2081|3937|4616|5585|5795|6352|7040|7048|7128|9368|10125|10983|27250|80824	CBLB|CCNH|CSK|DUSP1|ERN1|LCP2|GADD45B|PKN1|PTPRJ|CCL5|TGFB1|TGFBR2|TNFAIP3|NHERF1|RASGRP1|CCNI|PDCD4|DUSP16	-5.1	MAIT Cells		KEGG Pathway	24	hsa04010	MAPK signaling pathway		-11	6.5	10	30244	294	331	21	6.3	1.3	1326|3725|3727|4208|4214|4217|4775|4790|5530|5534|5567|5579|5594|5605|5879|5908|5922|6197|7048|9448|22800	MAP3K8|JUN|JUND|MEF2C|MAP3K1|MAP3K5|NFATC3|NFKB1|PPP3CA|PPP3R1|PRKACB|PRKCB|MAPK1|MAP2K2|RAC1|RAP1B|RASA2|RPS6KA3|TGFBR2|MAP4K4|RRAS2	-9	B Cell Naïve
GO Biological Processes	19	GO:0140888	interferon-mediated signaling pathway	-6.1	30	12	30244	58	87	5	5.7	2.5	3429|3665|4939|8519|10410	IFI27|IRF7|OAS2|IFITM1|IFITM3	-4.8	Monocyte Nonclassical		GO Biological Processes	19	GO:0007517	muscle organ development	-3.3	3.1	4.2	30244	309	374	12	3.2	0.91	2033|3084|4205|4208|5339|5530|6840|6938|7402|9750|10791|94104	EP300|NRG1|MEF2A|MEF2C|PLEC|PPP3CA|SVIL|TCF12|UTRN|RIPOR2|VAMP5|PAXBP1	-2.6	Monocyte Classical		GO Biological Processes	19	GO:0051607	defense response to virus	-4.5	13	7.6	30244	269	42	5	12	5	2537|2633|3434|9636|10964	IFI6|GBP1|IFIT1|ISG15|IFI44L	-3.6	Monocyte Intermediate		GO Biological Processes	19	GO:0031667	response to nutrient levels	-3.2	4.9	4.7	30244	471	92	7	7.6	2.8	490|2353|2752|6648|7538|8932|64332	ATP2B1|FOS|GLUL|SOD2|ZFP36|MBD2|NFKBIZ	-2.3	Monocyte Nonclassical		Reactome Gene Sets	6	R-HSA-5683057	MAPK family signaling cascades	-6.1	5.6	7	30244	325	217	13	6	1.6	1445|1843|1844|2308|2534|3560|3725|5527|5594|10048|10125|64926|80824	CSK|DUSP1|DUSP2|FOXO1|FYN|IL2RB|JUN|PPP2R5C|MAPK1|RANBP9|RASGRP1|RASAL3|DUSP16	-5.1	MAIT Cells		KEGG Pathway	24	hsa05235	PD-L1 expression and PD-1 checkpoint pathway in cancer		-11	13	12	30244	89	331	13	3.9	1.1	3091|3460|3716|3725|4775|4790|4792|5290|5530|5534|5594|5605|5728	HIF1A|IFNGR2|JAK1|JUN|NFATC3|NFKB1|NFKBIA|PIK3CA|PPP3CA|PPP3R1|MAPK1|MAP2K2|PTEN	-9	B Cell Naïve
GO Biological Processes	19	GO:0002483	antigen processing and presentation of endogenous peptide antigen	-6.1	56	15	30244	25	87	4	4.6	2.2	3105|3106|3107|6890	HLA-A|HLA-B|HLA-C|TAP1	-4.8	Monocyte Nonclassical		GO Biological Processes	19	GO:0032414	positive regulation of ion transmembrane transporter activity	-3.3	5	4.8	30244	113	374	7	1.9	0.7	1520|5336|5530|6786|10063|10142|81671	CTSS|PLCG2|PPP3CA|STIM1|COX17|AKAP9|VMP1	-2.6	Monocyte Classical		GO Biological Processes	19	GO:0140546	defense response to symbiont	-4.5	13	7.6	30244	270	42	5	12	5	2537|2633|3434|9636|10964	IFI6|GBP1|IFIT1|ISG15|IFI44L	-3.6	Monocyte Intermediate		GO Biological Processes	19	GO:0071385	cellular response to glucocorticoid stimulus	-3.2	18	7	30244	54	92	3	3.3	1.9	490|4537|7538	ATP2B1|ND3|ZFP36	-2.3	Monocyte Nonclassical		GO Biological Processes	19	GO:0033120	positive regulation of RNA splicing	-6	18	9.9	30244	46	217	6	2.8	1.1	1153|2081|5430|26528|54407|92906	CIRBP|ERN1|POLR2A|DAZAP1|SLC38A2|HNRNPLL	-5	MAIT Cells		GO Biological Processes	19	GO:1903131	mononuclear cell differentiation	19_GO:0032502 developmental process	-11	6.1	9.8	30244	330	331	22	6.6	1.4	472|596|678|1236|1316|3394|3676|3716|3725|4067|4297|4853|7048|10320|10892|23228|27086|55619|55636|57580|139818|149041	ATM|BCL2|ZFP36L2|CCR7|KLF6|IRF8|ITGA4|JAK1|JUN|LYN|KMT2A|NOTCH2|TGFBR2|IKZF1|MALT1|PLCL2|FOXP1|DOCK10|CHD7|PREX1|DOCK11|RC3H1	-9	B Cell Naïve
GO Biological Processes	19	GO:0032648	regulation of interferon-beta production	-6.1	29	12	30244	59	87	5	5.7	2.5	3665|4939|4940|9111|9636	IRF7|OAS2|OAS3|NMI|ISG15	-4.8	Monocyte Nonclassical		GO Biological Processes	19	GO:0033157	regulation of intracellular protein transport	-3.3	3.6	4.4	30244	225	374	10	2.7	0.83	948|2033|2932|3717|3936|5108|6672|54828|55294|120892	CD36|EP300|GSK3B|JAK2|LCP1|PCM1|SP100|BCAS3|FBXW7|LRRK2	-2.6	Monocyte Classical		GO Biological Processes	19	GO:0006120	mitochondrial electron transport, NADH to ubiquinone	-4.4	47	12	30244	46	42	3	7.1	4	4535|4536|4537	ND1|ND2|ND3	-3.6	Monocyte Intermediate		GO Biological Processes	19	GO:0050679	positive regulation of epithelial cell proliferation	-3.2	7.3	5.3	30244	224	92	5	5.4	2.4	728|2752|3091|3164|283131	C5AR1|GLUL|HIF1A|NR4A1|NEAT1	-2.3	Monocyte Nonclassical		Reactome Gene Sets	6	R-HSA-194315	Signaling by Rho GTPases	-6	3.8	6.3	30244	706	217	19	8.8	1.9	752|1445|2316|3021|4627|4650|5527|5579|5585|5594|7456|7533|9138|9235|23129|23526|26999|57580|257106	FMNL1|CSK|FLNA|H3-3B|MYH9|MYO9B|PPP2R5C|PRKCB|PKN1|MAPK1|WIPF1|YWHAH|ARHGEF1|IL32|PLXND1|ARHGAP45|CYFIP2|PREX1|ARHGAP30	-5	MAIT Cells		WikiPathways	27	WP2355	Corticotropin-releasing hormone signaling pathway		-11	13	12	30244	92	331	13	3.9	1.1	596|2771|2778|2782|2870|3726|3727|4217|4790|4792|5579|5594|5908	BCL2|GNAI2|GNAS|GNB1|GRK6|JUNB|JUND|MAP3K5|NFKB1|NFKBIA|PRKCB|MAPK1|RAP1B	-8.8	B Cell Naïve
GO Biological Processes	19	GO:0071345	cellular response to cytokine stimulus	-5.9	5.7	6.9	30244	730	87	12	14	3.7	3428|3429|3434|3665|4046|4332|4502|4599|4939|8519|10410|11027	IFI16|IFI27|IFIT1|IRF7|LSP1|MNDA|MT2A|MX1|OAS2|IFITM1|IFITM3|LILRA2	-4.6	Monocyte Nonclassical		GO Biological Processes	19	GO:0030595	leukocyte chemotaxis	-3.3	4.4	4.6	30244	148	374	8	2.1	0.75	1130|1524|5339|6279|6283|10451|23765|51192	LYST|CX3CR1|PLEC|S100A8|S100A12|VAV3|IL17RA|CKLF	-2.6	Monocyte Classical		GO Biological Processes	19	GO:0002832	negative regulation of response to biotic stimulus	-4.4	21	8.8	30244	135	42	4	9.5	4.5	3106|6223|9636|54625	HLA-B|RPS19|ISG15|PARP14	-3.5	Monocyte Intermediate		GO Biological Processes	19	GO:0045765	regulation of angiogenesis	-3.1	5.6	4.8	30244	350	92	6	6.5	2.6	694|728|2752|3091|5140|84034	BTG1|C5AR1|GLUL|HIF1A|PDE3B|EMILIN2	-2.2	Monocyte Nonclassical		GO Biological Processes	19	GO:0033673	negative regulation of kinase activity	-6	6.6	7.3	30244	231	217	11	5.1	1.5	868|1445|1843|3192|4616|5585|5795|7128|27250|80824|90007	CBLB|CSK|DUSP1|HNRNPU|GADD45B|PKN1|PTPRJ|TNFAIP3|PDCD4|DUSP16|MIDN	-4.9	MAIT Cells		GO Biological Processes	19	GO:0002694	regulation of leukocyte activation	19_GO:0002376 immune system process	-11	4.4	8.9	30244	600	331	29	8.8	1.6	472|596|678|868|1236|1326|1378|1604|1739|3127|3726|3727|4067|4208|5290|5530|6599|7048|8440|8546|9750|10451|10892|23240|29117|55024|57492|115650|149041	ATM|BCL2|ZFP36L2|CBLB|CCR7|MAP3K8|CR1|CD55|DLG1|HLA-DRB5|JUNB|JUND|LYN|MEF2C|PIK3CA|PPP3CA|SMARCC1|TGFBR2|NCK2|AP3B1|RIPOR2|VAV3|MALT1|TMEM131L|BRD7|BANK1|ARID1B|TNFRSF13C|RC3H1	-8.8	B Cell Naïve
GO Biological Processes	19	GO:0032479	regulation of type I interferon production	-5.9	17	9.7	30244	120	87	6	6.9	2.7	3665|4939|4940|9111|9636|54739	IRF7|OAS2|OAS3|NMI|ISG15|XAF1	-4.6	Monocyte Nonclassical		WikiPathways	27	WP395	IL-4 signaling pathway	-3.3	7.5	5.3	30244	54	374	5	1.3	0.59	867|2033|3717|6654|6772	CBL|EP300|JAK2|SOS1|STAT1	-2.5	Monocyte Classical		KEGG Pathway	24	hsa05022	Pathways of neurodegeneration - multiple diseases	-4.3	9.1	6.6	30244	476	42	6	14	5.4	514|4508|4514|4535|4536|4537	ATP5F1E|ATP6|COX3|ND1|ND2|ND3	-3.4	Monocyte Intermediate		WikiPathways	27	WP366	TGF-beta signaling pathway	-3.1	10	5.7	30244	132	92	4	4.3	2.1	2353|3726|3727|5606	FOS|JUNB|JUND|MAP2K3	-2.2	Monocyte Nonclassical		GO Biological Processes	19	GO:0048568	embryonic organ development	-6	4.6	6.6	30244	450	217	15	6.9	1.7	2|677|860|3398|3726|4297|5594|7040|7048|8932|9368|10370|50515|57448|125488	A2M|ZFP36L1|RUNX2|ID2|JUNB|KMT2A|MAPK1|TGFB1|TGFBR2|MBD2|NHERF1|CITED2|CHST11|BIRC6|TTC39C	-4.9	MAIT Cells		GO Biological Processes	19	GO:0050853	B cell receptor signaling pathway	19_GO:0002376 immune system process	-10	17	13	30244	58	331	11	3.3	0.99	596|4067|4208|4790|4792|5579|5594|10451|23180|55024|59338	BCL2|LYN|MEF2C|NFKB1|NFKBIA|PRKCB|MAPK1|VAV3|RFTN1|BANK1|PLEKHA1	-8.8	B Cell Naïve
Reactome Gene Sets	6	R-HSA-983170	Antigen Presentation: Folding, assembly and peptide loading of class I MHC	-5.8	48	14	30244	29	87	4	4.6	2.2	3105|3106|3107|6890	HLA-A|HLA-B|HLA-C|TAP1	-4.6	Monocyte Nonclassical		WikiPathways	27	WP585	Interferon type I signaling pathways	-3.3	7.5	5.3	30244	54	374	5	1.3	0.59	867|3454|5788|6772|8554	CBL|IFNAR1|PTPRC|STAT1|PIAS1	-2.5	Monocyte Classical		GO Biological Processes	19	GO:0022613	ribonucleoprotein complex biogenesis	-4.3	8.9	6.5	30244	488	42	6	14	5.4	6155|6169|6223|6232|6234|11224	RPL27|RPL38|RPS19|RPS27|RPS28|RPL35	-3.4	Monocyte Intermediate		GO Biological Processes	19	GO:0071241	cellular response to inorganic substance	-3.1	7	5.1	30244	234	92	5	5.4	2.4	1027|2353|3726|3727|6556	CDKN1B|FOS|JUNB|JUND|SLC11A1	-2.2	Monocyte Nonclassical		GO Biological Processes	19	GO:0002706	regulation of lymphocyte mediated immunity	-6	7.5	7.6	30244	186	217	10	4.6	1.4	975|1604|3106|3916|5272|7040|7133|10125|30009|259197	CD81|CD55|HLA-B|LAMP1|SERPINB9|TGFB1|TNFRSF1B|RASGRP1|TBX21|NCR3	-4.9	MAIT Cells		KEGG Pathway	24	hsa04722	Neurotrophin signaling pathway		-10	11	11	30244	119	331	14	4.2	1.1	596|817|2889|3725|4214|4217|4790|4792|5290|5594|5605|5879|5908|6197	BCL2|CAMK2D|RAPGEF1|JUN|MAP3K1|MAP3K5|NFKB1|NFKBIA|PIK3CA|MAPK1|MAP2K2|RAC1|RAP1B|RPS6KA3	-8.5	B Cell Naïve
GO Biological Processes	19	GO:0048002	antigen processing and presentation of peptide antigen	-5.8	25	11	30244	69	87	5	5.7	2.5	3105|3106|3107|3115|6890	HLA-A|HLA-B|HLA-C|HLA-DPB1|TAP1	-4.5	Monocyte Nonclassical		GO Biological Processes	19	GO:0097696	receptor signaling pathway via STAT	-3.3	7.5	5.3	30244	54	374	5	1.3	0.59	1438|3454|3717|6772|8554	CSF2RA|IFNAR1|JAK2|STAT1|PIAS1	-2.5	Monocyte Classical		KEGG Pathway	24	hsa04514	Cell adhesion molecules	-4.2	18	8.1	30244	157	42	4	9.5	4.5	3106|3107|3115|3119	HLA-B|HLA-C|HLA-DPB1|HLA-DQB1	-3.3	Monocyte Intermediate		Reactome Gene Sets	6	R-HSA-72649	Translation initiation complex formation	-3.1	17	6.7	30244	59	92	3	3.3	1.9	1975|6192|51386	EIF4B|RPS4Y1|EIF3L	-2.2	Monocyte Nonclassical		GO Biological Processes	19	GO:1900151	regulation of nuclear-transcribed mRNA catabolic process, deadenylation-dependent decay	-6	27	11	30244	26	217	5	2.3	1	677|678|3192|7538|26986	ZFP36L1|ZFP36L2|HNRNPU|ZFP36|PABPC1	-4.9	MAIT Cells		KEGG Pathway	24	hsa05167	Kaposi sarcoma-associated herpesvirus infection		-10	8	10	30244	194	331	17	5.1	1.2	2782|2788|3091|3708|3716|3725|4067|4775|4790|4792|5290|5530|5534|5594|5605|5879|57580	GNB1|GNG7|HIF1A|ITPR1|JAK1|JUN|LYN|NFATC3|NFKB1|NFKBIA|PIK3CA|PPP3CA|PPP3R1|MAPK1|MAP2K2|RAC1|PREX1	-8.5	B Cell Naïve
WikiPathways	27	WP4868	Type I interferon induction and signaling during SARS-CoV-2 infection	-5.7	45	13	30244	31	87	4	4.6	2.2	3665|4939|4940|5610	IRF7|OAS2|OAS3|EIF2AK2	-4.4	Monocyte Nonclassical		Reactome Gene Sets	6	R-HSA-9013694	Signaling by NOTCH4	-3.3	5.9	5	30244	82	374	6	1.6	0.65	102|2033|4853|55294|55534|84441	ADAM10|EP300|NOTCH2|FBXW7|MAML3|MAML2	-2.5	Monocyte Classical		Reactome Gene Sets	6	R-HSA-6799198	Complex I biogenesis	-4.2	38	10	30244	57	42	3	7.1	4	4535|4536|4537	ND1|ND2|ND3	-3.3	Monocyte Intermediate		Reactome Gene Sets	6	R-HSA-72702	Ribosomal scanning and start codon recognition	-3.1	17	6.7	30244	59	92	3	3.3	1.9	1975|6192|51386	EIF4B|RPS4Y1|EIF3L	-2.2	Monocyte Nonclassical		GO Biological Processes	19	GO:0032496	response to lipopolysaccharide	-6	5.4	6.9	30244	336	217	13	6	1.6	923|3727|4792|5594|6197|6352|7040|7128|7133|7538|9261|10594|27250	CD6|JUND|NFKBIA|MAPK1|RPS6KA3|CCL5|TGFB1|TNFAIP3|TNFRSF1B|ZFP36|MAPKAPK2|PRPF8|PDCD4	-4.9	MAIT Cells		KEGG Pathway	24	hsa04024	cAMP signaling pathway		-10	7.3	10	30244	225	331	18	5.4	1.2	489|490|817|2771|2778|3725|4790|4792|5142|5144|5290|5567|5594|5605|5879|5908|10451|22800	ATP2A3|ATP2B1|CAMK2D|GNAI2|GNAS|JUN|NFKB1|NFKBIA|PDE4B|PDE4D|PIK3CA|PRKACB|MAPK1|MAP2K2|RAC1|RAP1B|VAV3|RRAS2	-8.5	B Cell Naïve
GO Biological Processes	19	GO:0019883	antigen processing and presentation of endogenous antigen	-5.7	43	13	30244	32	87	4	4.6	2.2	3105|3106|3107|6890	HLA-A|HLA-B|HLA-C|TAP1	-4.4	Monocyte Nonclassical		GO Biological Processes	19	GO:0050866	negative regulation of cell activation	-3.3	3.6	4.4	30244	226	374	10	2.7	0.83	472|861|4332|5788|9750|10464|10875|23240|83737|149041	ATM|RUNX1|MNDA|PTPRC|RIPOR2|PIBF1|FGL2|TMEM131L|ITCH|RC3H1	-2.5	Monocyte Classical		GO Biological Processes	19	GO:0090407	organophosphate biosynthetic process	-4	8	6.1	30244	541	42	6	14	5.4	514|4508|4535|4536|4537|93100	ATP5F1E|ATP6|ND1|ND2|ND3|NAPRT	-3.2	Monocyte Intermediate		GO Biological Processes	19	GO:0006366	transcription by RNA polymerase II	-3.1	5.5	4.8	30244	357	92	6	6.5	2.6	728|1052|2353|3164|3727|64332	C5AR1|CEBPD|FOS|NR4A1|JUND|NFKBIZ	-2.2	Monocyte Nonclassical		Reactome Gene Sets	6	R-HSA-6785807	Interleukin-4 and Interleukin-13 signaling	-5.9	10	8.3	30244	108	217	8	3.7	1.3	1052|2308|3726|4170|6097|6774|7040|7133	CEBPD|FOXO1|JUNB|MCL1|RORC|STAT3|TGFB1|TNFRSF1B	-4.9	MAIT Cells		GO Biological Processes	19	GO:0044089	positive regulation of cellular component biogenesis	19_GO:0048518 positive regulation of biological process	-10	4.7	8.8	30244	506	331	26	7.9	1.5	472|1236|1739|4076|5290|5305|5581|5879|5908|8440|8631|9448|9659|9750|9788|9873|11124|26047|26053|55196|55729|139818|140609|153241|202018|255967	ATM|CCR7|DLG1|CAPRIN1|PIK3CA|PIP4K2A|PRKCE|RAC1|RAP1B|NCK2|SKAP1|MAP4K4|PDE4DIP|RIPOR2|MTSS1|FCHSD2|FAF1|CNTNAP2|AUTS2|RESF1|ATF7IP|DOCK11|NEK7|CEP120|TAPT1|PAN3	-8.4	B Cell Naïve
KEGG Pathway	24	hsa05168	Herpes simplex virus 1 infection	-5.7	6.8	7.1	30244	512	87	10	11	3.4	684|3105|3106|3107|3115|3665|4939|4940|5610|6890	BST2|HLA-A|HLA-B|HLA-C|HLA-DPB1|IRF7|OAS2|OAS3|EIF2AK2|TAP1	-4.4	Monocyte Nonclassical		KEGG Pathway	24	hsa04724	Glutamatergic synapse	-3.3	5	4.7	30244	114	374	7	1.9	0.7	113|157|2776|3708|3709|5530|23236	ADCY7|GRK3|GNAQ|ITPR1|ITPR2|PPP3CA|PLCB1	-2.5	Monocyte Classical		KEGG Pathway	24	hsa05140	Leishmaniasis	-3.8	28	8.9	30244	77	42	3	7.1	4	1535|3115|3119	CYBA|HLA-DPB1|HLA-DQB1	-3	Monocyte Intermediate		Reactome Gene Sets	6	R-HSA-72662	Activation of the mRNA upon binding of the cap-binding complex and eIFs, and subsequent binding to 43S	-3.1	16	6.6	30244	60	92	3	3.3	1.9	1975|6192|51386	EIF4B|RPS4Y1|EIF3L	-2.2	Monocyte Nonclassical		GO Biological Processes	19	GO:0045598	regulation of fat cell differentiation	-5.9	8.6	7.8	30244	146	217	9	4.1	1.4	677|678|2308|3192|3398|6097|7040|7538|7704	ZFP36L1|ZFP36L2|FOXO1|HNRNPU|ID2|RORC|TGFB1|ZFP36|ZBTB16	-4.9	MAIT Cells		WikiPathways	27	WP3888	VEGFA-VEGFR2 signaling		-10	5.1	9	30244	432	331	24	7.3	1.4	596|2060|2113|2308|2889|3725|4208|4217|4790|4792|5290|5530|5579|5581|5594|5605|5879|5908|6418|8826|9451|9659|11124|23476	BCL2|EPS15|ETS1|FOXO1|RAPGEF1|JUN|MEF2C|MAP3K5|NFKB1|NFKBIA|PIK3CA|PPP3CA|PRKCB|PRKCE|MAPK1|MAP2K2|RAC1|RAP1B|SET|IQGAP1|EIF2AK3|PDE4DIP|FAF1|BRD4	-8.3	B Cell Naïve
Reactome Gene Sets	6	R-HSA-9694516	SARS-CoV-2 Infection	-5.6	9.3	7.7	30244	299	87	8	9.2	3.1	3105|3106|3107|3665|6223|9636|54625|83666	HLA-A|HLA-B|HLA-C|IRF7|RPS19|ISG15|PARP14|PARP9	-4.3	Monocyte Nonclassical		KEGG Pathway	24	hsa04670	Leukocyte transendothelial migration	-3.3	5	4.7	30244	114	374	7	1.9	0.7	1536|2185|3683|5336|6093|10451|653361	CYBB|PTK2B|ITGAL|PLCG2|ROCK1|VAV3|NCF1	-2.5	Monocyte Classical		GO Biological Processes	19	GO:0050777	negative regulation of immune response	-3.8	14	7.1	30244	201	42	4	9.5	4.5	3106|6223|9636|54625	HLA-B|RPS19|ISG15|PARP14	-2.9	Monocyte Intermediate		Canonical Pathways	11	M145	PID P53 DOWNSTREAM PATHWAY	-3.1	9.6	5.6	30244	137	92	4	4.3	2.1	1843|1847|4170|255488	DUSP1|DUSP5|MCL1|RNF144B	-2.2	Monocyte Nonclassical		GO Biological Processes	19	GO:0002252	immune effector process	-5.9	4.9	6.7	30244	396	217	14	6.5	1.7	925|939|975|1604|2534|3560|3955|4297|5272|5551|6097|6774|10125|30009	CD8A|CD27|CD81|CD55|FYN|IL2RB|LFNG|KMT2A|SERPINB9|PRF1|RORC|STAT3|RASGRP1|TBX21	-4.9	MAIT Cells		WikiPathways	27	WP3651	Pathways affected in adenoid cystic carcinoma		-9.9	15	12	30244	65	331	11	3.3	0.99	472|1487|3008|5290|5605|5728|7994|9874|29072|84159|284058	ATM|CTBP1|H1-4|PIK3CA|MAP2K2|PTEN|KAT6A|TLK1|SETD2|ARID5B|KANSL1	-8.3	B Cell Naïve
Reactome Gene Sets	6	R-HSA-198933	Immunoregulatory interactions between a Lymphoid and a non-Lymphoid cell	-5.6	16	9.1	30244	134	87	6	6.9	2.7	3105|3106|3107|8519|10870|11027	HLA-A|HLA-B|HLA-C|IFITM1|HCST|LILRA2	-4.3	Monocyte Nonclassical		GO Biological Processes	19	GO:0001774	microglial cell activation	-3.3	10	5.9	30244	31	374	4	1.1	0.53	1524|3459|3717|7097	CX3CR1|IFNGR1|JAK2|TLR2	-2.5	Monocyte Classical		GO Biological Processes	19	GO:0009615	response to virus	-3.8	9.5	6.2	30244	379	42	5	12	5	2537|2633|3434|9636|10964	IFI6|GBP1|IFIT1|ISG15|IFI44L	-2.9	Monocyte Intermediate		GO Biological Processes	19	GO:0071407	cellular response to organic cyclic compound	-3.1	4.6	4.5	30244	500	92	7	7.6	2.8	490|1027|3638|4537|7538|8932|23543	ATP2B1|CDKN1B|INSIG1|ND3|ZFP36|MBD2|RBFOX2	-2.2	Monocyte Nonclassical		Reactome Gene Sets	6	R-HSA-9716542	Signaling by Rho GTPases, Miro GTPases and RHOBTB3	-5.9	3.7	6.2	30244	722	217	19	8.8	1.9	752|1445|2316|3021|4627|4650|5527|5579|5585|5594|7456|7533|9138|9235|23129|23526|26999|57580|257106	FMNL1|CSK|FLNA|H3-3B|MYH9|MYO9B|PPP2R5C|PRKCB|PKN1|MAPK1|WIPF1|YWHAH|ARHGEF1|IL32|PLXND1|ARHGAP45|CYFIP2|PREX1|ARHGAP30	-4.9	MAIT Cells		KEGG Pathway	24	hsa04928	Parathyroid hormone synthesis, secretion and action		-9.8	11	11	30244	106	331	13	3.9	1.1	596|2771|2778|3708|3727|4208|5142|5144|5567|5579|5594|10672|11214	BCL2|GNAI2|GNAS|ITPR1|JUND|MEF2C|PDE4B|PDE4D|PRKACB|PRKCB|MAPK1|GNA13|AKAP13	-8.2	B Cell Naïve
GO Biological Processes	19	GO:0031348	negative regulation of defense response	-5.5	9	7.6	30244	308	87	8	9.2	3.1	3105|3106|3428|4940|6223|9111|9636|54625	HLA-A|HLA-B|IFI16|OAS3|RPS19|NMI|ISG15|PARP14	-4.3	Monocyte Nonclassical		Reactome Gene Sets	6	R-HSA-9680350	Signaling by CSF1 (M-CSF) in myeloid cells	-3.3	10	5.9	30244	31	374	4	1.1	0.53	867|5336|6654|6772	CBL|PLCG2|SOS1|STAT1	-2.5	Monocyte Classical		GO Biological Processes	19	GO:0045088	regulation of innate immune response	-3.7	9.3	6.1	30244	387	42	5	12	5	1535|3106|6223|9636|54625	CYBA|HLA-B|RPS19|ISG15|PARP14	-2.9	Monocyte Intermediate		GO Biological Processes	19	GO:0009991	response to extracellular stimulus	-3.1	4.6	4.5	30244	501	92	7	7.6	2.8	490|2353|2752|6648|7538|8932|64332	ATP2B1|FOS|GLUL|SOD2|ZFP36|MBD2|NFKBIZ	-2.2	Monocyte Nonclassical		GO Biological Processes	19	GO:0042269	regulation of natural killer cell mediated cytotoxicity	-5.9	17	9.6	30244	49	217	6	2.8	1.1	3106|3916|5272|7040|10125|259197	HLA-B|LAMP1|SERPINB9|TGFB1|RASGRP1|NCR3	-4.8	MAIT Cells		GO Biological Processes	19	GO:0016570	histone modification	19_GO:0008152 metabolic process	-9.8	6.9	9.7	30244	237	331	18	5.4	1.2	3006|3008|4297|6881|7404|7799|7994|8473|8932|9960|23081|26040|29072|55870|64754|79718|84333|284058	H1-2|H1-4|KMT2A|TAF10|UTY|PRDM2|KAT6A|OGT|MBD2|USP3|KDM4C|SETBP1|SETD2|ASH1L|SMYD3|TBL1XR1|PCGF5|KANSL1	-8.2	B Cell Naïve
GO Biological Processes	19	GO:0002474	antigen processing and presentation of peptide antigen via MHC class I	-5.5	39	12	30244	36	87	4	4.6	2.2	3105|3106|3107|6890	HLA-A|HLA-B|HLA-C|TAP1	-4.2	Monocyte Nonclassical		Reactome Gene Sets	6	R-HSA-5260271	Diseases of Immune System	-3.3	10	5.9	30244	31	374	4	1.1	0.53	948|6279|7097|7099	CD36|S100A8|TLR2|TLR4	-2.5	Monocyte Classical		GO Biological Processes	19	GO:0050778	positive regulation of immune response	-3.7	6.9	5.6	30244	622	42	6	14	5.4	1535|3106|3107|3115|3119|6223	CYBA|HLA-B|HLA-C|HLA-DPB1|HLA-DQB1|RPS19	-2.9	Monocyte Intermediate		Reactome Gene Sets	6	R-HSA-198725	Nuclear Events (kinase and transcription factor activation)	-3.1	16	6.6	30244	61	92	3	3.3	1.9	2353|3726|3727	FOS|JUNB|JUND	-2.2	Monocyte Nonclassical		GO Biological Processes	19	GO:0034504	protein localization to nucleus	-5.9	7.3	7.4	30244	192	217	10	4.6	1.4	868|3192|4792|6774|7704|9883|10628|25777|51341|100101267	CBLB|HNRNPU|NFKBIA|STAT3|ZBTB16|POM121|TXNIP|SUN2|ZBTB7A|POM121C	-4.8	MAIT Cells		KEGG Pathway	24	hsa04218	Cellular senescence		-9.7	8.8	10	30244	156	331	15	4.5	1.1	472|678|2113|2308|3708|4775|4790|5290|5530|5534|5594|5605|5728|7048|22800	ATM|ZFP36L2|ETS1|FOXO1|ITPR1|NFATC3|NFKB1|PIK3CA|PPP3CA|PPP3R1|MAPK1|MAP2K2|PTEN|TGFBR2|RRAS2	-8.1	B Cell Naïve
WikiPathways	27	WP4877	Host-pathogen interaction of human coronaviruses - MAPK signaling	-5.5	39	12	30244	36	87	4	4.6	2.2	684|3429|8519|10410	BST2|IFI27|IFITM1|IFITM3	-4.2	Monocyte Nonclassical		GO Biological Processes	19	GO:0001782	B cell homeostasis	-3.3	10	5.9	30244	31	374	4	1.1	0.53	4208|6654|55619|149041	MEF2C|SOS1|DOCK10|RC3H1	-2.5	Monocyte Classical		KEGG Pathway	24	hsa05166	Human T-cell leukemia virus 1 infection	-3.6	13	6.7	30244	222	42	4	9.5	4.5	3106|3107|3115|3119	HLA-B|HLA-C|HLA-DPB1|HLA-DQB1	-2.8	Monocyte Intermediate		GO Biological Processes	19	GO:0051384	response to glucocorticoid	-3	9.3	5.4	30244	142	92	4	4.3	2.1	490|2353|4537|7538	ATP2B1|FOS|ND3|ZFP36	-2.1	Monocyte Nonclassical		GO Biological Processes	19	GO:2000514	regulation of CD4-positive, alpha-beta T cell activation	-5.9	13	8.7	30244	77	217	7	3.2	1.2	864|868|975|1604|3726|7048|30009	RUNX3|CBLB|CD81|CD55|JUNB|TGFBR2|TBX21	-4.8	MAIT Cells		GO Biological Processes	19	GO:1903039	positive regulation of leukocyte cell-cell adhesion	19_GO:0048518 positive regulation of biological process	-9.6	6.4	9.4	30244	273	331	19	5.7	1.3	1236|1326|1378|1604|2113|3127|3676|4067|5290|5530|6599|7048|8440|8546|8631|10892|29117|57492|115650	CCR7|MAP3K8|CR1|CD55|ETS1|HLA-DRB5|ITGA4|LYN|PIK3CA|PPP3CA|SMARCC1|TGFBR2|NCK2|AP3B1|SKAP1|MALT1|BRD7|ARID1B|TNFRSF13C	-8	B Cell Naïve
Reactome Gene Sets	6	R-HSA-1236977	Endosomal/Vacuolar pathway	-5.4	95	17	30244	11	87	3	3.4	2	3105|3106|3107	HLA-A|HLA-B|HLA-C	-4.2	Monocyte Nonclassical		WikiPathways	27	WP4868	Type I interferon induction and signaling during SARS-CoV-2 infection	-3.3	10	5.9	30244	31	374	4	1.1	0.53	3454|6772|7097|7099	IFNAR1|STAT1|TLR2|TLR4	-2.5	Monocyte Classical		GO Biological Processes	19	GO:0034470	ncRNA processing	-3.6	8.6	5.9	30244	417	42	5	12	5	6155|6223|6232|6234|11224	RPL27|RPS19|RPS27|RPS28|RPL35	-2.8	Monocyte Intermediate		WikiPathways	27	WP382	MAPK signaling pathway	-3	6.7	4.9	30244	247	92	5	5.4	2.4	1843|2353|3164|3727|5606	DUSP1|FOS|NR4A1|JUND|MAP2K3	-2.1	Monocyte Nonclassical		GO Biological Processes	19	GO:0031341	regulation of cell killing	-5.8	10	8.1	30244	111	217	8	3.7	1.3	1604|3106|3916|5272|5551|7040|10125|259197	CD55|HLA-B|LAMP1|SERPINB9|PRF1|TGFB1|RASGRP1|NCR3	-4.8	MAIT Cells		GO Biological Processes	19	GO:0050863	regulation of T cell activation	19_GO:0002376 immune system process	-9.6	5.3	8.9	30244	378	331	22	6.6	1.4	868|1236|1326|1378|1604|1739|3127|3726|4067|5290|5530|6599|7048|8440|8546|9750|10892|23240|29117|57492|115650|149041	CBLB|CCR7|MAP3K8|CR1|CD55|DLG1|HLA-DRB5|JUNB|LYN|PIK3CA|PPP3CA|SMARCC1|TGFBR2|NCK2|AP3B1|RIPOR2|MALT1|TMEM131L|BRD7|ARID1B|TNFRSF13C|RC3H1	-8	B Cell Naïve
KEGG Pathway	24	hsa05330	Allograft rejection	-5.4	37	12	30244	38	87	4	4.6	2.2	3105|3106|3107|3115	HLA-A|HLA-B|HLA-C|HLA-DPB1	-4.1	Monocyte Nonclassical		Reactome Gene Sets	6	R-HSA-5602358	Diseases associated with the TLR signaling cascade	-3.3	10	5.9	30244	31	374	4	1.1	0.53	948|6279|7097|7099	CD36|S100A8|TLR2|TLR4	-2.5	Monocyte Classical		GO Biological Processes	19	GO:0048525	negative regulation of viral process	-3.6	24	8.1	30244	91	42	3	7.1	4	3434|4061|9636	IFIT1|LY6E|ISG15	-2.8	Monocyte Intermediate		GO Biological Processes	19	GO:0006518	peptide metabolic process	-3	4.5	4.4	30244	513	92	7	7.6	2.8	102|1938|1975|4048|6192|51386|64167	ADAM10|EEF2|EIF4B|LTA4H|RPS4Y1|EIF3L|ERAP2	-2.1	Monocyte Nonclassical		KEGG Pathway	24	hsa05202	Transcriptional misregulation in cancer	-5.8	7.2	7.4	30244	193	217	10	4.6	1.4	860|1655|2308|3021|3398|3560|4297|4616|7048|7704	RUNX2|DDX5|FOXO1|H3-3B|ID2|IL2RB|KMT2A|GADD45B|TGFBR2|ZBTB16	-4.8	MAIT Cells		GO Biological Processes	19	GO:0050865	regulation of cell activation	19_GO:0032501 multicellular organismal process	-9.6	4	8.3	30244	657	331	29	8.8	1.6	472|596|678|868|1236|1326|1378|1604|1739|3127|3726|3727|4067|4208|5290|5530|6599|7048|8440|8546|9750|10451|10892|23240|29117|55024|57492|115650|149041	ATM|BCL2|ZFP36L2|CBLB|CCR7|MAP3K8|CR1|CD55|DLG1|HLA-DRB5|JUNB|JUND|LYN|MEF2C|PIK3CA|PPP3CA|SMARCC1|TGFBR2|NCK2|AP3B1|RIPOR2|VAV3|MALT1|TMEM131L|BRD7|BANK1|ARID1B|TNFRSF13C|RC3H1	-8	B Cell Naïve
GO Biological Processes	19	GO:0052548	regulation of endopeptidase activity	-5.3	8.6	7.4	30244	325	87	8	9.2	3.1	1471|2537|3428|5696|5698|5720|5721|27166	CST3|IFI6|IFI16|PSMB8|PSMB9|PSME1|PSME2|PRELID1	-4.1	Monocyte Nonclassical		GO Biological Processes	19	GO:0051592	response to calcium ion	-3.3	4.3	4.6	30244	149	374	8	2.1	0.75	817|2185|4205|4208|5336|5530|6786|29957	CAMK2D|PTK2B|MEF2A|MEF2C|PLCG2|PPP3CA|STIM1|SLC25A24	-2.5	Monocyte Classical		GO Biological Processes	19	GO:0022618	protein-RNA complex assembly	-3.5	12	6.5	30244	231	42	4	9.5	4.5	6169|6223|6232|6234	RPL38|RPS19|RPS27|RPS28	-2.7	Monocyte Intermediate		GO Biological Processes	19	GO:0071384	cellular response to corticosteroid stimulus	-3	15	6.4	30244	64	92	3	3.3	1.9	490|4537|7538	ATP2B1|ND3|ZFP36	-2.1	Monocyte Nonclassical		GO Biological Processes	19	GO:0071345	cellular response to cytokine stimulus	-5.8	3.6	6.1	30244	730	217	19	8.8	1.9	677|678|1843|3192|3560|3676|4792|5594|5795|6351|6352|6432|6774|7133|7538|7791|7852|9806|10594	ZFP36L1|ZFP36L2|DUSP1|HNRNPU|IL2RB|ITGA4|NFKBIA|MAPK1|PTPRJ|CCL4|CCL5|SRSF7|STAT3|TNFRSF1B|ZFP36|ZYX|CXCR4|SPOCK2|PRPF8	-4.8	MAIT Cells		GO Biological Processes	19	GO:0022407	regulation of cell-cell adhesion	19_GO:0050789 regulation of biological process	-9.6	4.6	8.6	30244	492	331	25	7.6	1.5	868|1236|1326|1378|1604|1739|2113|3127|3676|3716|4067|5290|5530|6599|7048|8440|8546|8631|9750|10892|23240|29117|57492|115650|149041	CBLB|CCR7|MAP3K8|CR1|CD55|DLG1|ETS1|HLA-DRB5|ITGA4|JAK1|LYN|PIK3CA|PPP3CA|SMARCC1|TGFBR2|NCK2|AP3B1|SKAP1|RIPOR2|MALT1|TMEM131L|BRD7|ARID1B|TNFRSF13C|RC3H1	-8	B Cell Naïve
GO Biological Processes	19	GO:0002429	immune response-activating cell surface receptor signaling pathway	-5.3	10	7.8	30244	233	87	7	8	2.9	719|2219|3105|3115|4332|9111|11027	C3AR1|FCN1|HLA-A|HLA-DPB1|MNDA|NMI|LILRA2	-4.1	Monocyte Nonclassical		Reactome Gene Sets	6	R-HSA-9018519	Estrogen-dependent gene expression	-3.3	4.3	4.6	30244	149	374	8	2.1	0.75	861|2033|5441|8202|10274|10499|10735|23112	RUNX1|EP300|POLR2L|NCOA3|STAG1|NCOA2|STAG2|TNRC6B	-2.5	Monocyte Classical		GO Biological Processes	19	GO:0071826	protein-RNA complex organization	-3.5	12	6.4	30244	239	42	4	9.5	4.5	6169|6223|6232|6234	RPL38|RPS19|RPS27|RPS28	-2.7	Monocyte Intermediate		Reactome Gene Sets	6	R-HSA-9707564	Cytoprotection by HMOX1	-3	15	6.4	30244	64	92	3	3.3	1.9	4512|4513|4514	COX1|COX2|COX3	-2.1	Monocyte Nonclassical		WikiPathways	27	WP286	IL-3 signaling pathway	-5.8	17	9.5	30244	50	217	6	2.8	1.1	969|2534|3725|5594|6774|7040	CD69|FYN|JUN|MAPK1|STAT3|TGFB1	-4.8	MAIT Cells		Reactome Gene Sets	6	R-HSA-2454202	Fc epsilon receptor (FCERI) signaling		-9.5	9.5	10	30244	134	331	14	4.2	1.1	3708|3725|4067|4214|4775|4790|4792|5290|5530|5534|5594|5879|10451|10892	ITPR1|JUN|LYN|MAP3K1|NFATC3|NFKB1|NFKBIA|PIK3CA|PPP3CA|PPP3R1|MAPK1|RAC1|VAV3|MALT1	-8	B Cell Naïve
KEGG Pathway	24	hsa05165	Human papillomavirus infection	-5.3	8.4	7.3	30244	331	87	8	9.2	3.1	3105|3106|3107|4599|5610|8992|9636|57801	HLA-A|HLA-B|HLA-C|MX1|EIF2AK2|ATP6V0E1|ISG15|HES4	-4.1	Monocyte Nonclassical		GO Biological Processes	19	GO:0002237	response to molecule of bacterial origin	-3.3	2.9	4.1	30244	357	374	13	3.5	0.95	948|1524|3454|3717|4208|5336|6197|6279|7097|7099|27086|51571|55914	CD36|CX3CR1|IFNAR1|JAK2|MEF2C|PLCG2|RPS6KA3|S100A8|TLR2|TLR4|FOXP1|CYRIB|ERBIN	-2.5	Monocyte Classical		GO Biological Processes	19	GO:0033108	mitochondrial respiratory chain complex assembly	-3.4	21	7.7	30244	101	42	3	7.1	4	4535|4536|100131801	ND1|ND2|PET100	-2.6	Monocyte Intermediate		Reactome Gene Sets	6	R-HSA-9614085	FOXO-mediated transcription	-3	15	6.3	30244	65	92	3	3.3	1.9	694|1027|6648	BTG1|CDKN1B|SOD2	-2.1	Monocyte Nonclassical		WikiPathways	27	WP5092	Interactions of natural killer cells in pancreatic cancer	-5.8	25	11	30244	28	217	5	2.3	1	2308|5551|6351|6352|259197	FOXO1|PRF1|CCL4|CCL5|NCR3	-4.8	MAIT Cells		KEGG Pathway	24	hsa05417	Lipid and atherosclerosis		-9.5	7.2	9.6	30244	215	331	17	5.1	1.2	596|817|3708|3725|4067|4217|4775|4790|4792|5290|5530|5534|5594|5879|5908|9451|10451	BCL2|CAMK2D|ITPR1|JUN|LYN|MAP3K5|NFATC3|NFKB1|NFKBIA|PIK3CA|PPP3CA|PPP3R1|MAPK1|RAC1|RAP1B|EIF2AK3|VAV3	-8	B Cell Naïve
KEGG Pathway	24	hsa04145	Phagosome	-5.3	14	8.4	30244	152	87	6	6.9	2.7	3105|3106|3107|3115|6890|8992	HLA-A|HLA-B|HLA-C|HLA-DPB1|TAP1|ATP6V0E1	-4.1	Monocyte Nonclassical		GO Biological Processes	19	GO:0042110	T cell activation	-3.3	3.1	4.2	30244	312	374	12	3.2	0.91	1794|3683|3936|5530|5788|5873|10875|27086|54518|81704|83737|149041	DOCK2|ITGAL|LCP1|PPP3CA|PTPRC|RAB27A|FGL2|FOXP1|APBB1IP|DOCK8|ITCH|RC3H1	-2.5	Monocyte Classical		GO Biological Processes	19	GO:0007005	mitochondrion organization	-3.4	8	5.6	30244	451	42	5	12	5	1890|2537|4535|4536|100131801	TYMP|IFI6|ND1|ND2|PET100	-2.6	Monocyte Intermediate		GO Biological Processes	19	GO:0070661	leukocyte proliferation	-3	9	5.4	30244	146	92	4	4.3	2.1	977|3726|6556|64332	CD151|JUNB|SLC11A1|NFKBIZ	-2.1	Monocyte Nonclassical		GO Biological Processes	19	GO:0071417	cellular response to organonitrogen compound	-5.8	4	6.2	30244	596	217	17	7.8	1.8	156|677|1445|1785|2308|2316|2534|2771|2778|3676|3725|5579|5594|6774|7852|9368|57492	GRK2|ZFP36L1|CSK|DNM2|FOXO1|FLNA|FYN|GNAI2|GNAS|ITGA4|JUN|PRKCB|MAPK1|STAT3|CXCR4|NHERF1|ARID1B	-4.8	MAIT Cells		WikiPathways	27	WP481	Insulin signaling		-9.5	8.6	10	30244	160	331	15	4.5	1.1	868|1326|2308|2889|3725|4214|4217|5290|5579|5594|5605|5728|5879|6197|9448	CBLB|MAP3K8|FOXO1|RAPGEF1|JUN|MAP3K1|MAP3K5|PIK3CA|PRKCB|MAPK1|MAP2K2|PTEN|RAC1|RPS6KA3|MAP4K4	-7.9	B Cell Naïve
GO Biological Processes	19	GO:0032728	positive regulation of interferon-beta production	-5.3	35	11	30244	40	87	4	4.6	2.2	3665|4939|4940|9636	IRF7|OAS2|OAS3|ISG15	-4.1	Monocyte Nonclassical		GO Biological Processes	19	GO:0051607	defense response to virus	-3.2	3.3	4.3	30244	269	374	11	2.9	0.87	1130|3428|5788|6772|7097|10010|10533|51311|55284|83737|91351	LYST|IFI16|PTPRC|STAT1|TLR2|TANK|ATG7|TLR8|UBE2W|ITCH|DDX60L	-2.5	Monocyte Classical		Reactome Gene Sets	6	R-HSA-1236975	Antigen processing-Cross presentation	-3.4	21	7.5	30244	105	42	3	7.1	4	1535|3106|3107	CYBA|HLA-B|HLA-C	-2.6	Monocyte Intermediate		GO Biological Processes	19	GO:0045598	regulation of fat cell differentiation	-3	9	5.4	30244	146	92	4	4.3	2.1	3638|6648|7538|284207	INSIG1|SOD2|ZFP36|METRNL	-2.1	Monocyte Nonclassical		WikiPathways	27	WP3892	Development of pulmonary dendritic cells and macrophage subsets	-5.8	43	13	30244	13	217	4	1.8	0.91	860|3398|6774|10320	RUNX2|ID2|STAT3|IKZF1	-4.8	MAIT Cells		KEGG Pathway	24	hsa04658	Th1 and Th2 cell differentiation		-9.4	12	11	30244	92	331	12	3.6	1	3127|3460|3716|3725|4775|4790|4792|4853|5530|5534|5594|84441	HLA-DRB5|IFNGR2|JAK1|JUN|NFATC3|NFKB1|NFKBIA|NOTCH2|PPP3CA|PPP3R1|MAPK1|MAML2	-7.8	B Cell Naïve
KEGG Pathway	24	hsa05332	Graft-versus-host disease	-5.2	33	11	30244	42	87	4	4.6	2.2	3105|3106|3107|3115	HLA-A|HLA-B|HLA-C|HLA-DPB1	-4	Monocyte Nonclassical		GO Biological Processes	19	GO:0000226	microtubule cytoskeleton organization	-3.2	2.5	4	30244	552	374	17	4.5	1.1	546|5108|6651|9611|9857|10142|10274|10464|10735|23387|27185|27436|51199|54828|55704|57551|440193	ATRX|PCM1|SON|NCOR1|CEP350|AKAP9|STAG1|PIBF1|STAG2|SIK3|DISC1|EML4|NIN|BCAS3|CCDC88A|TAOK1|CCDC88C	-2.5	Monocyte Classical		GO Biological Processes	19	GO:0072593	reactive oxygen species metabolic process	-3.3	20	7.4	30244	107	42	3	7.1	4	1535|2537|4536	CYBA|IFI6|ND2	-2.6	Monocyte Intermediate		WikiPathways	27	WP2032	Thyroid stimulating hormone (TSH) signaling pathway	-3	15	6.3	30244	66	92	3	3.3	1.9	1027|2353|5606	CDKN1B|FOS|MAP2K3	-2.1	Monocyte Nonclassical		GO Biological Processes	19	GO:0071383	cellular response to steroid hormone stimulus	-5.7	8.1	7.6	30244	154	217	9	4.1	1.4	677|678|1655|2908|3192|5594|7533|7538|54541	ZFP36L1|ZFP36L2|DDX5|NR3C1|HNRNPU|MAPK1|YWHAH|ZFP36|DDIT4	-4.7	MAIT Cells		Reactome Gene Sets	6	R-HSA-111885	Opioid Signalling		-9.4	12	11	30244	92	331	12	3.6	1	156|817|2771|2782|2788|3708|5142|5144|5530|5534|5567|5594	GRK2|CAMK2D|GNAI2|GNB1|GNG7|ITPR1|PDE4B|PDE4D|PPP3CA|PPP3R1|PRKACB|MAPK1	-7.8	B Cell Naïve
KEGG Pathway	24	hsa04940	Type I diabetes mellitus	-5.1	32	11	30244	43	87	4	4.6	2.2	3105|3106|3107|3115	HLA-A|HLA-B|HLA-C|HLA-DPB1	-4	Monocyte Nonclassical		Reactome Gene Sets	6	R-HSA-187037	Signaling by NTRK1 (TRKA)	-3.2	4.9	4.7	30244	115	374	7	1.9	0.7	1213|2033|4205|4208|6197|6654|6938	CLTC|EP300|MEF2A|MEF2C|RPS6KA3|SOS1|TCF12	-2.5	Monocyte Classical		GO Biological Processes	19	GO:0002831	regulation of response to biotic stimulus	-3.3	7.5	5.4	30244	477	42	5	12	5	1535|3106|6223|9636|54625	CYBA|HLA-B|RPS19|ISG15|PARP14	-2.5	Monocyte Intermediate		Canonical Pathways	11	M255	PID HIF1 TFPATHWAY	-3	15	6.3	30244	66	92	3	3.3	1.9	2353|3091|4170	FOS|HIF1A|MCL1	-2.1	Monocyte Nonclassical		GO Biological Processes	19	GO:0051056	regulation of small GTPase mediated signal transduction	-5.7	5.6	6.8	30244	298	217	12	5.5	1.6	382|1785|4650|6494|9138|10125|23526|56882|57580|64926|257106|286530	ARF6|DNM2|MYO9B|SIPA1|ARHGEF1|RASGRP1|ARHGAP45|CDC42SE1|PREX1|RASAL3|ARHGAP30|P2RY8	-4.7	MAIT Cells		GO Biological Processes	19	GO:0030098	lymphocyte differentiation	19_GO:0002376 immune system process	-9.3	6.1	9.1	30244	286	331	19	5.7	1.3	472|596|678|1236|1316|3394|3676|3716|4297|4853|10320|10892|23228|27086|55619|55636|57580|139818|149041	ATM|BCL2|ZFP36L2|CCR7|KLF6|IRF8|ITGA4|JAK1|KMT2A|NOTCH2|IKZF1|MALT1|PLCL2|FOXP1|DOCK10|CHD7|PREX1|DOCK11|RC3H1	-7.8	B Cell Naïve
GO Biological Processes	19	GO:0032102	negative regulation of response to external stimulus	-5.1	6.7	6.7	30244	465	87	9	10	3.3	3105|3106|3428|4940|6223|9111|9636|11027|54625	HLA-A|HLA-B|IFI16|OAS3|RPS19|NMI|ISG15|LILRA2|PARP14	-3.9	Monocyte Nonclassical		WikiPathways	27	WP4659	Gastrin signaling pathway	-3.2	4.9	4.7	30244	115	374	7	1.9	0.7	2776|2932|3717|4208|5058|6093|6654	GNAQ|GSK3B|JAK2|MEF2C|PAK1|ROCK1|SOS1	-2.5	Monocyte Classical		Reactome Gene Sets	6	R-HSA-6798695	Neutrophil degranulation	-3.3	7.5	5.3	30244	481	42	5	12	5	1535|3106|3107|8635|93100	CYBA|HLA-B|HLA-C|RNASET2|NAPRT	-2.5	Monocyte Intermediate		Reactome Gene Sets	6	R-HSA-9006934	Signaling by Receptor Tyrosine Kinases	-3	4.4	4.3	30244	524	92	7	7.6	2.8	102|2353|3091|3726|3727|5140|23543	ADAM10|FOS|HIF1A|JUNB|JUND|PDE3B|RBFOX2	-2.1	Monocyte Nonclassical		Reactome Gene Sets	6	R-HSA-187037	Signaling by NTRK1 (TRKA)	-5.7	9.7	7.9	30244	115	217	8	3.7	1.3	1785|3398|3726|3727|5594|6197|6774|9261	DNM2|ID2|JUNB|JUND|MAPK1|RPS6KA3|STAT3|MAPKAPK2	-4.7	MAIT Cells		GO Biological Processes	19	GO:0022409	positive regulation of cell-cell adhesion	19_GO:0048518 positive regulation of biological process	-9.3	5.7	8.9	30244	321	331	20	6	1.3	1236|1326|1378|1604|2113|3127|3676|3716|4067|5290|5530|6599|7048|8440|8546|8631|10892|29117|57492|115650	CCR7|MAP3K8|CR1|CD55|ETS1|HLA-DRB5|ITGA4|JAK1|LYN|PIK3CA|PPP3CA|SMARCC1|TGFBR2|NCK2|AP3B1|SKAP1|MALT1|BRD7|ARID1B|TNFRSF13C	-7.7	B Cell Naïve
KEGG Pathway	24	hsa03050	Proteasome	-5	30	11	30244	46	87	4	4.6	2.2	5696|5698|5720|5721	PSMB8|PSMB9|PSME1|PSME2	-3.9	Monocyte Nonclassical		GO Biological Processes	19	GO:0140546	defense response to symbiont	-3.2	3.3	4.2	30244	270	374	11	2.9	0.87	1130|3428|5788|6772|7097|10010|10533|51311|55284|83737|91351	LYST|IFI16|PTPRC|STAT1|TLR2|TANK|ATG7|TLR8|UBE2W|ITCH|DDX60L	-2.5	Monocyte Classical		GO Biological Processes	19	GO:0002683	negative regulation of immune system process	-3.2	7.2	5.2	30244	500	42	5	12	5	2633|3106|6223|9636|54625	GBP1|HLA-B|RPS19|ISG15|PARP14	-2.4	Monocyte Intermediate		GO Biological Processes	19	GO:0071383	cellular response to steroid hormone stimulus	-2.9	8.5	5.2	30244	154	92	4	4.3	2.1	490|4537|7538|23543	ATP2B1|ND3|ZFP36|RBFOX2	-2	Monocyte Nonclassical		GO Biological Processes	19	GO:0032103	positive regulation of response to external stimulus	-5.7	4.1	6.3	30244	538	217	16	7.4	1.8	975|2316|2534|3916|4792|5594|6197|6351|6352|7040|7128|7852|9261|10125|27250|259197	CD81|FLNA|FYN|LAMP1|NFKBIA|MAPK1|RPS6KA3|CCL4|CCL5|TGFB1|TNFAIP3|CXCR4|MAPKAPK2|RASGRP1|PDCD4|NCR3	-4.7	MAIT Cells		Reactome Gene Sets	6	R-HSA-388396	GPCR downstream signalling		-9.3	4	8.1	30244	635	331	28	8.5	1.5	156|817|1236|2771|2778|2782|2788|2870|3708|5142|5144|5150|5290|5530|5534|5567|5579|5581|5594|6197|7204|8527|9934|10451|10672|11214|23596|57580	GRK2|CAMK2D|CCR7|GNAI2|GNAS|GNB1|GNG7|GRK6|ITPR1|PDE4B|PDE4D|PDE7A|PIK3CA|PPP3CA|PPP3R1|PRKACB|PRKCB|PRKCE|MAPK1|RPS6KA3|TRIO|DGKD|P2RY14|VAV3|GNA13|AKAP13|OPN3|PREX1	-7.7	B Cell Naïve
Reactome Gene Sets	6	R-HSA-202424	Downstream TCR signaling	-5	18	8.9	30244	98	87	5	5.7	2.5	3115|5696|5698|5720|5721	HLA-DPB1|PSMB8|PSMB9|PSME1|PSME2	-3.9	Monocyte Nonclassical		GO Biological Processes	19	GO:0002220	innate immune response activating cell surface receptor signaling pathway	-3.2	7.4	5.3	30244	55	374	5	1.3	0.59	2033|5058|5062|5336|7099	EP300|PAK1|PAK2|PLCG2|TLR4	-2.5	Monocyte Classical		Reactome Gene Sets	6	R-HSA-9705671	SARS-CoV-2 activates/modulates innate and adaptive immune responses	-3.1	17	6.8	30244	126	42	3	7.1	4	3106|3107|9636	HLA-B|HLA-C|ISG15	-2.4	Monocyte Intermediate		GO Biological Processes	19	GO:0043065	positive regulation of apoptotic process	-2.9	4.3	4.2	30244	539	92	7	7.6	2.8	694|3164|3956|4170|6648|9262|84034	BTG1|NR4A1|LGALS1|MCL1|SOD2|STK17B|EMILIN2	-2	Monocyte Nonclassical		GO Biological Processes	19	GO:0002237	response to molecule of bacterial origin	-5.7	5.1	6.6	30244	357	217	13	6	1.6	923|3727|4792|5594|6197|6352|7040|7128|7133|7538|9261|10594|27250	CD6|JUND|NFKBIA|MAPK1|RPS6KA3|CCL5|TGFB1|TNFAIP3|TNFRSF1B|ZFP36|MAPKAPK2|PRPF8|PDCD4	-4.7	MAIT Cells		KEGG Pathway	24	hsa05140	Leishmaniasis		-9.1	13	11	30244	77	331	11	3.3	0.99	1378|3127|3460|3676|3716|3725|4790|4792|5579|5594|65108	CR1|HLA-DRB5|IFNGR2|ITGA4|JAK1|JUN|NFKB1|NFKBIA|PRKCB|MAPK1|MARCKSL1	-7.6	B Cell Naïve
Reactome Gene Sets	6	R-HSA-9010553	Regulation of expression of SLITs and ROBOs	-5	12	7.9	30244	172	87	6	6.9	2.7	5696|5698|5720|5721|6158|6223	PSMB8|PSMB9|PSME1|PSME2|RPL28|RPS19	-3.8	Monocyte Nonclassical		GO Biological Processes	19	GO:0010256	endomembrane system organization	-3.2	2.5	3.9	30244	554	374	17	4.5	1.1	535|1130|5339|5788|5873|8546|9101|10565|23345|26509|54499|54828|57698|81671|120892|143187|157680	ATP6V0A1|LYST|PLEC|PTPRC|RAB27A|AP3B1|USP8|ARFGEF1|SYNE1|MYOF|TMCO1|BCAS3|SHTN1|VMP1|LRRK2|VTI1A|VPS13B	-2.5	Monocyte Classical		GO Biological Processes	19	GO:0034660	ncRNA metabolic process	-3.1	6.9	5.1	30244	520	42	5	12	5	6155|6223|6232|6234|11224	RPL27|RPS19|RPS27|RPS28|RPL35	-2.4	Monocyte Intermediate		WikiPathways	27	WP4396	Nonalcoholic fatty liver disease	-2.9	8.5	5.2	30244	155	92	4	4.3	2.1	4512|4513|4514|4519	COX1|COX2|COX3|CYTB	-2	Monocyte Nonclassical		GO Biological Processes	19	GO:0002715	regulation of natural killer cell mediated immunity	-5.7	16	9.2	30244	53	217	6	2.8	1.1	3106|3916|5272|7040|10125|259197	HLA-B|LAMP1|SERPINB9|TGFB1|RASGRP1|NCR3	-4.7	MAIT Cells		KEGG Pathway	24	hsa05231	Choline metabolism in cancer		-9.1	11	11	30244	98	331	12	3.6	1	1120|3091|3725|5290|5579|5594|5605|5879|8395|8527|56261|56994	CHKB|HIF1A|JUN|PIK3CA|PRKCB|MAPK1|MAP2K2|RAC1|PIP5K1B|DGKD|GPCPD1|CHPT1	-7.6	B Cell Naïve
GO Biological Processes	19	GO:0002768	immune response-regulating cell surface receptor signaling pathway	-5	9.3	7.2	30244	263	87	7	8	2.9	719|2219|3105|3115|4332|9111|11027	C3AR1|FCN1|HLA-A|HLA-DPB1|MNDA|NMI|LILRA2	-3.8	Monocyte Nonclassical		GO Biological Processes	19	GO:0008380	RNA splicing	-3.2	2.8	4	30244	407	374	14	3.7	0.98	4154|6651|8621|8899|9169|9406|10180|23064|51747|54502|83989|84081|94104|285672	MBNL1|SON|CDK13|PRPF4B|SCAF11|ZRANB2|RBM6|SETX|LUC7L3|RBM47|FAM172A|NSRP1|PAXBP1|SREK1IP1	-2.5	Monocyte Classical		GO Biological Processes	19	GO:0031347	regulation of defense response	-3.1	5.5	4.7	30244	792	42	6	14	5.4	1535|3106|3957|6223|9636|54625	CYBA|HLA-B|LGALS2|RPS19|ISG15|PARP14	-2.4	Monocyte Intermediate		GO Biological Processes	19	GO:0008064	regulation of actin polymerization or depolymerization	-2.9	8.5	5.2	30244	155	92	4	4.3	2.1	23616|81553|85464|91663	SH3BP1|CYRIA|SSH2|MYADM	-2	Monocyte Nonclassical		KEGG Pathway	24	hsa04144	Endocytosis	-5.7	6.1	6.9	30244	251	217	11	5.1	1.5	156|382|868|1785|2870|3106|3482|3560|7048|7456|7852	GRK2|ARF6|CBLB|DNM2|GRK6|HLA-B|IGF2R|IL2RB|TGFBR2|WIPF1|CXCR4	-4.7	MAIT Cells		KEGG Pathway	24	hsa04071	Sphingolipid signaling pathway		-9.1	9.8	10	30244	121	331	13	3.9	1.1	596|2771|4217|4790|5290|5579|5581|5594|5605|5728|5879|8560|10672	BCL2|GNAI2|MAP3K5|NFKB1|PIK3CA|PRKCB|PRKCE|MAPK1|MAP2K2|PTEN|RAC1|DEGS1|GNA13	-7.6	B Cell Naïve
GO Biological Processes	19	GO:0046596	regulation of viral entry into host cell	-4.9	28	10	30244	49	87	4	4.6	2.2	2219|4061|8519|10410	FCN1|LY6E|IFITM1|IFITM3	-3.8	Monocyte Nonclassical		Reactome Gene Sets	6	R-HSA-428540	Activation of RAC1	-3.2	17	6.8	30244	14	374	3	0.8	0.46	5058|5062|6654	PAK1|PAK2|SOS1	-2.5	Monocyte Classical		GO Biological Processes	19	GO:0042742	defense response to bacterium	-3.1	9.6	5.6	30244	300	42	4	9.5	4.5	2633|6170|6223|9636	GBP1|RPL39|RPS19|ISG15	-2.4	Monocyte Intermediate		GO Biological Processes	19	GO:1903201	regulation of oxidative stress-induced cell death	-2.9	14	6	30244	71	92	3	3.3	1.9	3091|4170|6648	HIF1A|MCL1|SOD2	-2	Monocyte Nonclassical		GO Biological Processes	19	GO:0071216	cellular response to biotic stimulus	-5.6	6.1	6.9	30244	252	217	11	5.1	1.5	923|4792|5594|6352|7040|7128|7133|7538|10594|10628|27250	CD6|NFKBIA|MAPK1|CCL5|TGFB1|TNFAIP3|TNFRSF1B|ZFP36|PRPF8|TXNIP|PDCD4	-4.7	MAIT Cells		GO Biological Processes	19	GO:0051056	regulation of small GTPase mediated signal transduction	19_GO:0050896 response to stimulus	-9	5.8	8.8	30244	298	331	19	5.7	1.3	4650|4853|5879|5922|7204|8473|9448|9750|10260|10451|10672|11214|23094|26037|26053|55843|57480|57580|286530	MYO9B|NOTCH2|RAC1|RASA2|TRIO|OGT|MAP4K4|RIPOR2|DENND4A|VAV3|GNA13|AKAP13|SIPA1L3|SIPA1L1|AUTS2|ARHGAP15|PLEKHG1|PREX1|P2RY8	-7.5	B Cell Naïve
Reactome Gene Sets	6	R-HSA-1236978	Cross-presentation of soluble exogenous antigens (endosomes)	-4.9	28	10	30244	49	87	4	4.6	2.2	5696|5698|5720|5721	PSMB8|PSMB9|PSME1|PSME2	-3.8	Monocyte Nonclassical		GO Biological Processes	19	GO:1905203	regulation of connective tissue replacement	-3.2	17	6.8	30244	14	374	3	0.8	0.46	861|5530|6093	RUNX1|PPP3CA|ROCK1	-2.5	Monocyte Classical		GO Biological Processes	19	GO:0031348	negative regulation of defense response	-3.1	9.4	5.5	30244	308	42	4	9.5	4.5	3106|6223|9636|54625	HLA-B|RPS19|ISG15|PARP14	-2.3	Monocyte Intermediate		GO Biological Processes	19	GO:0030832	regulation of actin filament length	-2.9	8.3	5.1	30244	158	92	4	4.3	2.1	23616|81553|85464|91663	SH3BP1|CYRIA|SSH2|MYADM	-2	Monocyte Nonclassical		Reactome Gene Sets	6	R-HSA-6798695	Neutrophil degranulation	-5.6	4.3	6.3	30244	481	217	15	6.9	1.7	976|1604|2495|2683|3106|3482|3916|5175|5594|5660|5795|7133|11322|23526|79888	ADGRE5|CD55|FTH1|B4GALT1|HLA-B|IGF2R|LAMP1|PECAM1|MAPK1|PSAP|PTPRJ|TNFRSF1B|TMC6|ARHGAP45|LPCAT1	-4.7	MAIT Cells		Canonical Pathways	11	M48	PID MET PATHWAY		-9	13	11	30244	79	331	11	3.3	0.99	2060|2113|2889|3725|4214|5290|5594|5605|5879|5908|8440	EPS15|ETS1|RAPGEF1|JUN|MAP3K1|PIK3CA|MAPK1|MAP2K2|RAC1|RAP1B|NCK2	-7.5	B Cell Naïve
GO Biological Processes	19	GO:0002486	antigen processing and presentation of endogenous peptide antigen via MHC class I via ER pathway, TAP-independent	-4.9	65	14	30244	16	87	3	3.4	2	3105|3106|3107	HLA-A|HLA-B|HLA-C	-3.8	Monocyte Nonclassical		GO Biological Processes	19	GO:0046633	alpha-beta T cell proliferation	-3.2	17	6.8	30244	14	374	3	0.8	0.46	1794|5788|83737	DOCK2|PTPRC|ITCH	-2.5	Monocyte Classical		GO Biological Processes	19	GO:0140694	non-membrane-bounded organelle assembly	-3	8.9	5.3	30244	324	42	4	9.5	4.5	6169|6223|6232|6234	RPL38|RPS19|RPS27|RPS28	-2.2	Monocyte Intermediate		GO Biological Processes	19	GO:0008015	blood circulation	-2.8	4.9	4.4	30244	402	92	6	6.5	2.6	156|490|5606|6648|64167|84034	GRK2|ATP2B1|MAP2K3|SOD2|ERAP2|EMILIN2	-2	Monocyte Nonclassical		GO Biological Processes	19	GO:0071385	cellular response to glucocorticoid stimulus	-5.6	15	9.1	30244	54	217	6	2.8	1.1	677|678|2908|3192|7538|54541	ZFP36L1|ZFP36L2|NR3C1|HNRNPU|ZFP36|DDIT4	-4.6	MAIT Cells		Canonical Pathways	11	M124	PID CXCR4 PATHWAY		-9	11	10	30244	100	331	12	3.6	1	156|2308|2771|2782|2870|3676|4067|5290|5728|5879|5908|10672	GRK2|FOXO1|GNAI2|GNB1|GRK6|ITGA4|LYN|PIK3CA|PTEN|RAC1|RAP1B|GNA13	-7.5	B Cell Naïve
GO Biological Processes	19	GO:0002699	positive regulation of immune effector process	-4.9	9	7.1	30244	269	87	7	8	2.9	2219|3105|3106|3107|6223|8673|91543	FCN1|HLA-A|HLA-B|HLA-C|RPS19|VAMP8|RSAD2	-3.8	Monocyte Nonclassical		Reactome Gene Sets	6	R-HSA-8941856	RUNX3 regulates NOTCH signaling	-3.2	17	6.8	30244	14	374	3	0.8	0.46	2033|55534|84441	EP300|MAML3|MAML2	-2.5	Monocyte Classical		GO Biological Processes	19	GO:1903900	regulation of viral life cycle	-3	15	6.3	30244	144	42	3	7.1	4	3434|4061|9636	IFIT1|LY6E|ISG15	-2.2	Monocyte Intermediate		GO Biological Processes	19	GO:0008630	intrinsic apoptotic signaling pathway in response to DNA damage	-2.8	14	5.9	30244	73	92	3	3.3	1.9	1396|4170|6648	CRIP1|MCL1|SOD2	-2	Monocyte Nonclassical		GO Biological Processes	19	GO:0031400	negative regulation of protein modification process	-5.6	4.3	6.3	30244	483	217	15	6.9	1.7	868|1487|1843|2534|2771|3725|4616|5144|5585|5795|7040|7128|10507|27250|80824	CBLB|CTBP1|DUSP1|FYN|GNAI2|JUN|GADD45B|PDE4D|PKN1|PTPRJ|TGFB1|TNFAIP3|SEMA4D|PDCD4|DUSP16	-4.6	MAIT Cells		Canonical Pathways	11	M63	PID AVB3 OPN PATHWAY		-8.9	24	13	30244	31	331	8	2.4	0.84	3725|4214|4790|4792|5290|5594|5879|10451	JUN|MAP3K1|NFKB1|NFKBIA|PIK3CA|MAPK1|RAC1|VAV3	-7.4	B Cell Naïve
Reactome Gene Sets	6	R-HSA-211733	Regulation of activated PAK-2p34 by proteasome mediated degradation	-4.9	28	10	30244	50	87	4	4.6	2.2	5696|5698|5720|5721	PSMB8|PSMB9|PSME1|PSME2	-3.8	Monocyte Nonclassical		GO Biological Processes	19	GO:0071361	cellular response to ethanol	-3.2	17	6.8	30244	14	374	3	0.8	0.46	113|1536|3709	ADCY7|CYBB|ITPR2	-2.5	Monocyte Classical		GO Biological Processes	19	GO:1902600	proton transmembrane transport	-3	15	6.2	30244	146	42	3	7.1	4	514|4508|4514	ATP5F1E|ATP6|COX3	-2.2	Monocyte Intermediate		WikiPathways	27	WP4754	IL-18 signaling pathway	-2.8	6	4.6	30244	273	92	5	5.4	2.4	1938|2353|3164|58191|64332	EEF2|FOS|NR4A1|CXCL16|NFKBIZ	-2	Monocyte Nonclassical		GO Biological Processes	19	GO:0007178	transmembrane receptor protein serine/threonine kinase signaling pathway	-5.6	6.8	7.1	30244	205	217	10	4.6	1.4	860|1655|3725|6774|7040|7048|7791|10370|27250|50515	RUNX2|DDX5|JUN|STAT3|TGFB1|TGFBR2|ZYX|CITED2|PDCD4|CHST11	-4.6	MAIT Cells		Reactome Gene Sets	6	R-HSA-3247509	Chromatin modifying enzymes		-8.8	6	8.8	30244	272	331	18	5.4	1.2	4297|4790|6599|6881|7404|7994|8473|23081|29072|54014|55729|55870|57492|64754|79718|80853|84159|284058	KMT2A|NFKB1|SMARCC1|TAF10|UTY|KAT6A|OGT|KDM4C|SETD2|BRWD1|ATF7IP|ASH1L|ARID1B|SMYD3|TBL1XR1|KDM7A|ARID5B|KANSL1	-7.3	B Cell Naïve
Reactome Gene Sets	6	R-HSA-350562	Regulation of ornithine decarboxylase (ODC)	-4.8	27	10	30244	51	87	4	4.6	2.2	5696|5698|5720|5721	PSMB8|PSMB9|PSME1|PSME2	-3.7	Monocyte Nonclassical		GO Biological Processes	19	GO:1903025	regulation of RNA polymerase II regulatory region sequence-specific DNA binding	-3.2	17	6.8	30244	14	374	3	0.8	0.46	2033|55294|64324	EP300|FBXW7|NSD1	-2.5	Monocyte Classical		KEGG Pathway	24	hsa04723	Retrograde endocannabinoid signaling	-2.9	15	6.2	30244	148	42	3	7.1	4	4535|4536|4537	ND1|ND2|ND3	-2.2	Monocyte Intermediate		GO Biological Processes	19	GO:0034284	response to monosaccharide	-2.8	8.1	5	30244	162	92	4	4.3	2.1	1027|2752|3091|6648	CDKN1B|GLUL|HIF1A|SOD2	-1.9	Monocyte Nonclassical		KEGG Pathway	24	hsa04662	B cell receptor signaling pathway	-5.6	12	8.3	30244	84	217	7	3.2	1.2	975|3725|4773|4775|4792|5579|5594	CD81|JUN|NFATC2|NFATC3|NFKBIA|PRKCB|MAPK1	-4.6	MAIT Cells		Reactome Gene Sets	6	R-HSA-4839726	Chromatin organization		-8.8	6	8.8	30244	272	331	18	5.4	1.2	4297|4790|6599|6881|7404|7994|8473|23081|29072|54014|55729|55870|57492|64754|79718|80853|84159|284058	KMT2A|NFKB1|SMARCC1|TAF10|UTY|KAT6A|OGT|KDM4C|SETD2|BRWD1|ATF7IP|ASH1L|ARID1B|SMYD3|TBL1XR1|KDM7A|ARID5B|KANSL1	-7.3	B Cell Naïve
GO Biological Processes	19	GO:0002484	antigen processing and presentation of endogenous peptide antigen via MHC class I via ER pathway	-4.8	61	13	30244	17	87	3	3.4	2	3105|3106|3107	HLA-A|HLA-B|HLA-C	-3.7	Monocyte Nonclassical		GO Biological Processes	19	GO:0019082	viral protein processing	-3.2	10	5.8	30244	32	374	4	1.1	0.53	2932|4124|60559|256435	GSK3B|MAN2A1|SPCS3|ST6GALNAC3	-2.5	Monocyte Classical		GO Biological Processes	19	GO:1901137	carbohydrate derivative biosynthetic process	-2.9	6.1	4.6	30244	594	42	5	12	5	514|4508|4535|4536|4537	ATP5F1E|ATP6|ND1|ND2|ND3	-2.1	Monocyte Intermediate		GO Biological Processes	19	GO:0043068	positive regulation of programmed cell death	-2.8	4.1	4.1	30244	561	92	7	7.6	2.8	694|3164|3956|4170|6648|9262|84034	BTG1|NR4A1|LGALS1|MCL1|SOD2|STK17B|EMILIN2	-1.9	Monocyte Nonclassical		GO Biological Processes	19	GO:0010959	regulation of metal ion transport	-5.6	4.6	6.4	30244	423	217	14	6.5	1.7	1785|2316|2534|2771|2783|4302|5144|6351|6352|7533|7852|9368|51669|79026	DNM2|FLNA|FYN|GNAI2|GNB2|MLLT6|PDE4D|CCL4|CCL5|YWHAH|CXCR4|NHERF1|SARAF|AHNAK	-4.6	MAIT Cells		Reactome Gene Sets	6	R-HSA-372790	Signaling by GPCR		-8.8	3.7	7.7	30244	710	331	29	8.8	1.6	156|817|1236|1604|2771|2778|2782|2788|2870|3708|5142|5144|5150|5290|5530|5534|5567|5579|5581|5594|6197|7204|8527|9934|10451|10672|11214|23596|57580	GRK2|CAMK2D|CCR7|CD55|GNAI2|GNAS|GNB1|GNG7|GRK6|ITPR1|PDE4B|PDE4D|PDE7A|PIK3CA|PPP3CA|PPP3R1|PRKACB|PRKCB|PRKCE|MAPK1|RPS6KA3|TRIO|DGKD|P2RY14|VAV3|GNA13|AKAP13|OPN3|PREX1	-7.3	B Cell Naïve
GO Biological Processes	19	GO:0002476	antigen processing and presentation of endogenous peptide antigen via MHC class Ib	-4.8	61	13	30244	17	87	3	3.4	2	3105|3106|3107	HLA-A|HLA-B|HLA-C	-3.7	Monocyte Nonclassical		WikiPathways	27	WP3414	Initiation of transcription and translation elongation at the HIV-1 LTR	-3.2	10	5.8	30244	32	374	4	1.1	0.53	2033|5530|9734|9759	EP300|PPP3CA|HDAC9|HDAC4	-2.5	Monocyte Classical		GO Biological Processes	19	GO:0050792	regulation of viral process	-2.8	13	5.8	30244	165	42	3	7.1	4	3434|4061|9636	IFIT1|LY6E|ISG15	-2.1	Monocyte Intermediate		GO Biological Processes	19	GO:0031960	response to corticosteroid	-2.8	7.9	4.9	30244	166	92	4	4.3	2.1	490|2353|4537|7538	ATP2B1|FOS|ND3|ZFP36	-1.9	Monocyte Nonclassical		GO Biological Processes	19	GO:0031348	negative regulation of defense response	-5.6	5.4	6.6	30244	308	217	12	5.5	1.6	2|313|2534|3106|5272|6774|7040|7128|7133|7538|8530|9975	A2M|AOAH|FYN|HLA-B|SERPINB9|STAT3|TGFB1|TNFAIP3|TNFRSF1B|ZFP36|CST7|NR1D2	-4.6	MAIT Cells		KEGG Pathway	24	hsa04625	C-type lectin receptor signaling pathway		-8.8	11	10	30244	104	331	12	3.6	1	868|3708|3725|4775|4790|4792|5290|5530|5534|5594|10892|22800	CBLB|ITPR1|JUN|NFATC3|NFKB1|NFKBIA|PIK3CA|PPP3CA|PPP3R1|MAPK1|MALT1|RRAS2	-7.3	B Cell Naïve
Reactome Gene Sets	6	R-HSA-9762114	GSK3B and BTRC:CUL1-mediated-degradation of NFE2L2	-4.8	27	10	30244	52	87	4	4.6	2.2	5696|5698|5720|5721	PSMB8|PSMB9|PSME1|PSME2	-3.7	Monocyte Nonclassical		KEGG Pathway	24	hsa04145	Phagosome	-3.2	4.3	4.5	30244	152	374	8	2.1	0.75	535|948|1520|1536|1781|7097|7099|653361	ATP6V0A1|CD36|CTSS|CYBB|DYNC1I2|TLR2|TLR4|NCF1	-2.5	Monocyte Classical		GO Biological Processes	19	GO:0031960	response to corticosteroid	-2.8	13	5.8	30244	166	42	3	7.1	4	1535|4537|6155	CYBA|ND3|RPL27	-2.1	Monocyte Intermediate		GO Biological Processes	19	GO:0033273	response to vitamin	-2.7	12	5.6	30244	79	92	3	3.3	1.9	490|6648|64332	ATP2B1|SOD2|NFKBIZ	-1.9	Monocyte Nonclassical		WikiPathways	27	WP560	TGF-beta receptor signaling	-5.6	15	9	30244	55	217	6	2.8	1.1	860|864|3725|6774|7040|7048	RUNX2|RUNX3|JUN|STAT3|TGFB1|TGFBR2	-4.6	MAIT Cells		KEGG Pathway	24	hsa04380	Osteoclast differentiation		-8.8	9.3	9.9	30244	128	331	13	3.9	1.1	3460|3716|3725|3726|3727|4790|4792|5290|5530|5534|5594|5879|7048	IFNGR2|JAK1|JUN|JUNB|JUND|NFKB1|NFKBIA|PIK3CA|PPP3CA|PPP3R1|MAPK1|RAC1|TGFBR2	-7.3	B Cell Naïve
Reactome Gene Sets	6	R-HSA-69613	p53-Independent G1/S DNA damage checkpoint	-4.8	27	10	30244	52	87	4	4.6	2.2	5696|5698|5720|5721	PSMB8|PSMB9|PSME1|PSME2	-3.7	Monocyte Nonclassical		GO Biological Processes	19	GO:0099536	synaptic signaling	-3.2	2.7	4	30244	457	374	15	4	1	1488|2131|2776|2932|3708|4208|5530|6197|7402|9873|10142|23236|60412|80331|120892	CTBP2|EXT1|GNAQ|GSK3B|ITPR1|MEF2C|PPP3CA|RPS6KA3|UTRN|FCHSD2|AKAP9|PLCB1|EXOC4|DNAJC5|LRRK2	-2.5	Monocyte Classical		GO Biological Processes	19	GO:0009617	response to bacterium	-2.6	5.1	4.1	30244	703	42	5	12	5	2633|3106|6170|6223|9636	GBP1|HLA-B|RPL39|RPS19|ISG15	-1.9	Monocyte Intermediate		GO Biological Processes	19	GO:0048732	gland development	-2.7	4.7	4.2	30244	421	92	6	6.5	2.6	1027|1396|3091|4513|6648|84159	CDKN1B|CRIP1|HIF1A|COX2|SOD2|ARID5B	-1.9	Monocyte Nonclassical		KEGG Pathway	24	hsa05161	Hepatitis B	-5.6	7.7	7.3	30244	162	217	9	4.1	1.4	3725|4773|4775|4792|5579|5594|6774|7040|7048	JUN|NFATC2|NFATC3|NFKBIA|PRKCB|MAPK1|STAT3|TGFB1|TGFBR2	-4.6	MAIT Cells		KEGG Pathway	24	hsa04921	Oxytocin signaling pathway		-8.7	8.3	9.6	30244	154	331	14	4.2	1.1	817|2771|2778|3708|3725|4208|4775|5530|5534|5567|5579|5594|5605|57118	CAMK2D|GNAI2|GNAS|ITPR1|JUN|MEF2C|NFATC3|PPP3CA|PPP3R1|PRKACB|PRKCB|MAPK1|MAP2K2|CAMK1D	-7.3	B Cell Naïve
Reactome Gene Sets	6	R-HSA-69610	p53-Independent DNA Damage Response	-4.8	27	10	30244	52	87	4	4.6	2.2	5696|5698|5720|5721	PSMB8|PSMB9|PSME1|PSME2	-3.7	Monocyte Nonclassical		Reactome Gene Sets	6	R-HSA-5578775	Ion homeostasis	-3.2	7.2	5.2	30244	56	374	5	1.3	0.59	817|3708|3709|6546|6786	CAMK2D|ITPR1|ITPR2|SLC8A1|STIM1	-2.5	Monocyte Classical		WikiPathways	27	WP5115	Network map of SARS-CoV-2 signaling pathway	-2.5	9.9	4.9	30244	218	42	3	7.1	4	2537|3434|10964	IFI6|IFIT1|IFI44L	-1.8	Monocyte Intermediate		GO Biological Processes	19	GO:0048545	response to steroid hormone	-2.7	5.7	4.4	30244	288	92	5	5.4	2.4	490|2353|4537|7538|23543	ATP2B1|FOS|ND3|ZFP36|RBFOX2	-1.9	Monocyte Nonclassical		Reactome Gene Sets	6	R-HSA-2029480	Fcgamma receptor (FCGR) dependent phagocytosis	-5.5	11	8.2	30244	86	217	7	3.2	1.2	919|2534|4627|4650|5594|7456|26999	CD247|FYN|MYH9|MYO9B|MAPK1|WIPF1|CYFIP2	-4.6	MAIT Cells		WikiPathways	27	WP289	Myometrial relaxation and contraction pathways		-8.7	8.2	9.5	30244	156	331	14	4.2	1.1	489|817|2778|2782|2788|2870|3708|3725|4790|5142|5144|5567|5579|5581	ATP2A3|CAMK2D|GNAS|GNB1|GNG7|GRK6|ITPR1|JUN|NFKB1|PDE4B|PDE4D|PRKACB|PRKCB|PRKCE	-7.2	B Cell Naïve
Reactome Gene Sets	6	R-HSA-180534	Vpu mediated degradation of CD4	-4.8	27	10	30244	52	87	4	4.6	2.2	5696|5698|5720|5721	PSMB8|PSMB9|PSME1|PSME2	-3.7	Monocyte Nonclassical		GO Biological Processes	19	GO:0045912	negative regulation of carbohydrate metabolic process	-3.2	7.2	5.2	30244	56	374	5	1.3	0.59	1213|2033|2932|9611|9759	CLTC|EP300|GSK3B|NCOR1|HDAC4	-2.5	Monocyte Classical		GO Biological Processes	19	GO:0006959	humoral immune response	-2.4	9.7	4.9	30244	223	42	3	7.1	4	3119|6170|6223	HLA-DQB1|RPL39|RPS19	-1.8	Monocyte Intermediate		WikiPathways	27	WP3888	VEGFA-VEGFR2 signaling	-2.7	4.6	4.1	30244	432	92	6	6.5	2.6	102|1847|3164|5606|6648|7086	ADAM10|DUSP5|NR4A1|MAP2K3|SOD2|TKT	-1.8	Monocyte Nonclassical		WikiPathways	27	WP4298	Acute viral myocarditis	-5.5	11	8.2	30244	86	217	7	3.2	1.2	1604|2534|5594|6774|7040|7852|26986	CD55|FYN|MAPK1|STAT3|TGFB1|CXCR4|PABPC1	-4.6	MAIT Cells		WikiPathways	27	WP2374	Oncostatin M signaling pathway		-8.6	14	11	30244	65	331	10	3	0.94	3091|3716|3726|3727|4790|4792|5579|5581|5594|5605	HIF1A|JAK1|JUNB|JUND|NFKB1|NFKBIA|PRKCB|PRKCE|MAPK1|MAP2K2	-7.2	B Cell Naïve
Reactome Gene Sets	6	R-HSA-69601	Ubiquitin Mediated Degradation of Phosphorylated Cdc25A	-4.8	27	10	30244	52	87	4	4.6	2.2	5696|5698|5720|5721	PSMB8|PSMB9|PSME1|PSME2	-3.7	Monocyte Nonclassical		Reactome Gene Sets	6	R-HSA-1989781	PPARA activates gene expression	-3.2	4.8	4.7	30244	117	374	7	1.9	0.7	948|2033|8202|9611|10499|23389|80205	CD36|EP300|NCOA3|NCOR1|NCOA2|MED13L|CHD9	-2.5	Monocyte Classical		GO Biological Processes	19	GO:0032102	negative regulation of response to external stimulus	-2.4	6.2	4.2	30244	465	42	4	9.5	4.5	3106|6223|9636|54625	HLA-B|RPS19|ISG15|PARP14	-1.7	Monocyte Intermediate		GO Biological Processes	19	GO:0048871	multicellular organismal-level homeostasis	-2.7	3.9	3.9	30244	587	92	7	7.6	2.8	3091|3587|5175|6556|6648|64332|284207	HIF1A|IL10RA|PECAM1|SLC11A1|SOD2|NFKBIZ|METRNL	-1.8	Monocyte Nonclassical		GO Biological Processes	19	GO:0030522	intracellular receptor signaling pathway	-5.5	7.6	7.3	30244	164	217	9	4.1	1.4	1655|2908|4792|5594|6097|6774|7128|7533|9975	DDX5|NR3C1|NFKBIA|MAPK1|RORC|STAT3|TNFAIP3|YWHAH|NR1D2	-4.6	MAIT Cells		Reactome Gene Sets	6	R-HSA-9013149	RAC1 GTPase cycle		-8.6	7.4	9.2	30244	185	331	15	4.5	1.1	752|4650|5290|5879|7204|7444|8826|10451|10672|55619|55843|57480|57580|116984|139818	FMNL1|MYO9B|PIK3CA|RAC1|TRIO|VRK2|IQGAP1|VAV3|GNA13|DOCK10|ARHGAP15|PLEKHG1|PREX1|ARAP2|DOCK11	-7.2	B Cell Naïve
Reactome Gene Sets	6	R-HSA-349425	Autodegradation of the E3 ubiquitin ligase COP1	-4.8	27	10	30244	52	87	4	4.6	2.2	5696|5698|5720|5721	PSMB8|PSMB9|PSME1|PSME2	-3.7	Monocyte Nonclassical		GO Biological Processes	19	GO:0010942	positive regulation of cell death	-3.2	2.4	3.9	30244	609	374	18	4.8	1.1	317|472|817|1520|1871|3717|4208|4332|4853|5062|5788|6279|6788|7099|10533|27086|55294|120892	APAF1|ATM|CAMK2D|CTSS|E2F3|JAK2|MEF2C|MNDA|NOTCH2|PAK2|PTPRC|S100A8|STK3|TLR4|ATG7|FOXP1|FBXW7|LRRK2	-2.5	Monocyte Classical		Reactome Gene Sets	6	R-HSA-1280218	Adaptive Immune System	-2.4	4.7	3.9	30244	769	42	5	12	5	1535|3106|3107|3115|3119	CYBA|HLA-B|HLA-C|HLA-DPB1|HLA-DQB1	-1.7	Monocyte Intermediate		Canonical Pathways	11	M195	PID CMYB PATHWAY	-2.7	12	5.4	30244	84	92	3	3.3	1.9	490|1027|1052	ATP2B1|CDKN1B|CEBPD	-1.8	Monocyte Nonclassical		Reactome Gene Sets	6	R-HSA-9824446	Viral Infection Pathways	-5.5	3.5	5.8	30244	767	217	19	8.8	1.9	902|919|926|1052|1655|2534|2908|3106|3676|4792|5430|6231|7040|7533|7852|9883|23225|23476|79668	CCNH|CD247|CD8B|CEBPD|DDX5|FYN|NR3C1|HLA-B|ITGA4|NFKBIA|POLR2A|RPS26|TGFB1|YWHAH|CXCR4|POM121|NUP210|BRD4|PARP8	-4.6	MAIT Cells		KEGG Pathway	24	hsa04659	Th17 cell differentiation		-8.6	10	10	30244	108	331	12	3.6	1	3091|3127|3460|3716|3725|4775|4790|4792|5530|5534|5594|7048	HIF1A|HLA-DRB5|IFNGR2|JAK1|JUN|NFATC3|NFKB1|NFKBIA|PPP3CA|PPP3R1|MAPK1|TGFBR2	-7.1	B Cell Naïve
Reactome Gene Sets	6	R-HSA-75815	Ubiquitin-dependent degradation of Cyclin D	-4.8	27	10	30244	52	87	4	4.6	2.2	5696|5698|5720|5721	PSMB8|PSMB9|PSME1|PSME2	-3.7	Monocyte Nonclassical		GO Biological Processes	19	GO:0110053	regulation of actin filament organization	-3.2	3.2	4.2	30244	274	374	11	2.9	0.87	2185|5058|5062|6093|6840|9873|10565|10602|51571|55704|85464	PTK2B|PAK1|PAK2|ROCK1|SVIL|FCHSD2|ARFGEF1|CDC42EP3|CYRIB|CCDC88A|SSH2	-2.5	Monocyte Classical		KEGG Pathway	24	hsa05168	Herpes simplex virus 1 infection	-2.3	5.6	3.9	30244	512	42	4	9.5	4.5	3106|3107|3115|3119	HLA-B|HLA-C|HLA-DPB1|HLA-DQB1	-1.6	Monocyte Intermediate		GO Biological Processes	19	GO:0006351	DNA-templated transcription	-2.7	3.9	3.9	30244	592	92	7	7.6	2.8	694|728|1052|2353|3164|3727|64332	BTG1|C5AR1|CEBPD|FOS|NR4A1|JUND|NFKBIZ	-1.8	Monocyte Nonclassical		GO Biological Processes	19	GO:1900153	positive regulation of nuclear-transcribed mRNA catabolic process, deadenylation-dependent decay	-5.5	37	12	30244	15	217	4	1.8	0.91	677|678|7538|26986	ZFP36L1|ZFP36L2|ZFP36|PABPC1	-4.5	MAIT Cells		WikiPathways	27	WP2032	Thyroid stimulating hormone (TSH) signaling pathway		-8.6	14	11	30244	66	331	10	3	0.94	2771|2778|2782|3716|3725|5144|5290|5594|5908|10672	GNAI2|GNAS|GNB1|JAK1|JUN|PDE4D|PIK3CA|MAPK1|RAP1B|GNA13	-7.1	B Cell Naïve
GO Biological Processes	19	GO:0002697	regulation of immune effector process	-4.8	7.2	6.6	30244	387	87	8	9.2	3.1	684|2219|3105|3106|3107|6223|8673|91543	BST2|FCN1|HLA-A|HLA-B|HLA-C|RPS19|VAMP8|RSAD2	-3.7	Monocyte Nonclassical		GO Biological Processes	19	GO:0071900	regulation of protein serine/threonine kinase activity	-3.2	2.9	4.1	30244	364	374	13	3.5	0.95	2185|4208|5058|5788|5795|6283|6546|6654|7099|11214|11329|51347|120892	PTK2B|MEF2C|PAK1|PTPRC|PTPRJ|S100A12|SLC8A1|SOS1|TLR4|AKAP13|STK38|TAOK3|LRRK2	-2.5	Monocyte Classical		GO Biological Processes	19	GO:0002699	positive regulation of immune effector process	-2.2	8	4.3	30244	269	42	3	7.1	4	3106|3107|6223	HLA-B|HLA-C|RPS19	-1.6	Monocyte Intermediate		GO Biological Processes	19	GO:0097659	nucleic acid-templated transcription	-2.6	3.9	3.9	30244	594	92	7	7.6	2.8	694|728|1052|2353|3164|3727|64332	BTG1|C5AR1|CEBPD|FOS|NR4A1|JUND|NFKBIZ	-1.8	Monocyte Nonclassical		GO Biological Processes	19	GO:0071222	cellular response to lipopolysaccharide	-5.5	6.6	6.9	30244	212	217	10	4.6	1.4	923|4792|5594|6352|7040|7128|7133|7538|10594|27250	CD6|NFKBIA|MAPK1|CCL5|TGFB1|TNFAIP3|TNFRSF1B|ZFP36|PRPF8|PDCD4	-4.5	MAIT Cells		KEGG Pathway	24	hsa04720	Long-term potentiation		-8.5	14	11	30244	67	331	10	3	0.94	817|3708|5530|5534|5567|5579|5594|5605|5908|6197	CAMK2D|ITPR1|PPP3CA|PPP3R1|PRKACB|PRKCB|MAPK1|MAP2K2|RAP1B|RPS6KA3	-7.1	B Cell Naïve
Reactome Gene Sets	6	R-HSA-169911	Regulation of Apoptosis	-4.8	26	9.9	30244	53	87	4	4.6	2.2	5696|5698|5720|5721	PSMB8|PSMB9|PSME1|PSME2	-3.7	Monocyte Nonclassical		GO Biological Processes	19	GO:0042326	negative regulation of phosphorylation	-3.2	2.9	4.1	30244	364	374	13	3.5	0.95	867|2776|5062|5339|5788|5795|6093|6546|10464|11329|51422|54625|120892	CBL|GNAQ|PAK2|PLEC|PTPRC|PTPRJ|ROCK1|SLC8A1|PIBF1|STK38|PRKAG2|PARP14|LRRK2	-2.5	Monocyte Classical		GO Biological Processes	19	GO:0048545	response to steroid hormone	-2.1	7.5	4.1	30244	288	42	3	7.1	4	1535|4537|6155	CYBA|ND3|RPL27	-1.5	Monocyte Intermediate		GO Biological Processes	19	GO:1900407	regulation of cellular response to oxidative stress	-2.6	11	5.4	30244	86	92	3	3.3	1.9	3091|4170|6648	HIF1A|MCL1|SOD2	-1.8	Monocyte Nonclassical		WikiPathways	27	WP5098	T-cell activation SARS-CoV-2	-5.5	11	8.1	30244	88	217	7	3.2	1.2	919|2534|3725|3937|4792|5594|10125	CD247|FYN|JUN|LCP2|NFKBIA|MAPK1|RASGRP1	-4.5	MAIT Cells		WikiPathways	27	WP2263	Androgen receptor network in prostate cancer		-8.5	10	9.9	30244	110	331	12	3.6	1	472|596|2889|3716|3725|5290|5594|5605|5728|5908|6599|57492	ATM|BCL2|RAPGEF1|JAK1|JUN|PIK3CA|MAPK1|MAP2K2|PTEN|RAP1B|SMARCC1|ARID1B	-7.1	B Cell Naïve
KEGG Pathway	24	hsa05320	Autoimmune thyroid disease	-4.8	26	9.9	30244	53	87	4	4.6	2.2	3105|3106|3107|3115	HLA-A|HLA-B|HLA-C|HLA-DPB1	-3.7	Monocyte Nonclassical		GO Biological Processes	19	GO:0042176	regulation of protein catabolic process	-3.2	2.9	4.1	30244	364	374	13	3.5	0.95	2932|6093|6923|8554|9101|10533|23077|26234|55294|64326|80204|83737|120892	GSK3B|ROCK1|ELOB|PIAS1|USP8|ATG7|MYCBP2|FBXL5|FBXW7|COP1|FBXO11|ITCH|LRRK2	-2.5	Monocyte Classical		CORUM	33	CORUM:306	Ribosome, cytoplasmic	-85	140	77	30244	80	116	43	37	4.5	2197|6132|6137|6139|6141|6142|6143|6146|6147|6152|6154|6155|6157|6158|6159|6161|6164|6167|6168|6169|6170|6173|6175|6176|6187|6188|6194|6203|6205|6206|6208|6209|6222|6223|6224|6227|6229|6232|6234|6235|11224|23521|25873	FAU|RPL8|RPL13|RPL17|RPL18|RPL18A|RPL19|RPL22|RPL23A|RPL24|RPL26|RPL27|RPL27A|RPL28|RPL29|RPL32|RPL34|RPL37|RPL37A|RPL38|RPL39|RPL36A|RPLP0|RPLP1|RPS2|RPS3|RPS6|RPS9|RPS11|RPS12|RPS14|RPS15|RPS18|RPS19|RPS20|RPS21|RPS24|RPS27|RPS28|RPS29|RPL35|RPL13A|RPL36	-83	Monocyte Nonclassical		GO Biological Processes	19	GO:0009314	response to radiation	-2.6	4.5	4.1	30244	442	92	6	6.5	2.6	1396|2353|3091|3727|4537|6648	CRIP1|FOS|HIF1A|JUND|ND3|SOD2	-1.8	Monocyte Nonclassical		GO Biological Processes	19	GO:0080135	regulation of cellular response to stress	-5.5	3.6	5.9	30244	700	217	18	8.3	1.9	939|1655|1843|2081|2308|2316|2534|4170|4616|5594|8451|9261|10125|27250|54407|57492|80824|91304	CD27|DDX5|DUSP1|ERN1|FOXO1|FLNA|FYN|MCL1|GADD45B|MAPK1|CUL4A|MAPKAPK2|RASGRP1|PDCD4|SLC38A2|ARID1B|DUSP16|TMEM259	-4.5	MAIT Cells		Reactome Gene Sets	6	R-HSA-5663202	Diseases of signal transduction by growth factor receptors and second messengers		-8.5	4.6	8	30244	433	331	22	6.6	1.4	817|1487|2308|3726|4067|5290|5594|5605|5728|5879|5908|7048|8546|8826|9451|22906|57448|79718|80351|80853|84441|118788	CAMK2D|CTBP1|FOXO1|JUNB|LYN|PIK3CA|MAPK1|MAP2K2|PTEN|RAC1|RAP1B|TGFBR2|AP3B1|IQGAP1|EIF2AK3|TRAK1|BIRC6|TBL1XR1|TNKS2|KDM7A|MAML2|PIK3AP1	-7.1	B Cell Naïve
Reactome Gene Sets	6	R-HSA-8854050	FBXL7 down-regulates AURKA during mitotic entry and in early mitosis	-4.7	26	9.8	30244	54	87	4	4.6	2.2	5696|5698|5720|5721	PSMB8|PSMB9|PSME1|PSME2	-3.6	Monocyte Nonclassical		GO Biological Processes	19	GO:0000278	mitotic cell cycle	-3.2	2.4	3.9	30244	611	374	18	4.8	1.1	472|571|1112|1213|1871|5530|6093|6651|9101|10274|10464|10735|23236|25836|27436|51347|57551|60412	ATM|BACH1|FOXN3|CLTC|E2F3|PPP3CA|ROCK1|SON|USP8|STAG1|PIBF1|STAG2|PLCB1|NIPBL|EML4|TAOK3|TAOK1|EXOC4	-2.5	Monocyte Classical		WikiPathways	27	WP477	Cytoplasmic ribosomal proteins	-82	130	74	30244	88	116	43	37	4.5	2197|6132|6137|6139|6141|6142|6143|6146|6147|6152|6154|6155|6157|6158|6159|6161|6164|6167|6168|6169|6170|6173|6175|6176|6187|6188|6194|6203|6205|6206|6208|6209|6222|6223|6224|6227|6229|6232|6234|6235|11224|23521|25873	FAU|RPL8|RPL13|RPL17|RPL18|RPL18A|RPL19|RPL22|RPL23A|RPL24|RPL26|RPL27|RPL27A|RPL28|RPL29|RPL32|RPL34|RPL37|RPL37A|RPL38|RPL39|RPL36A|RPLP0|RPLP1|RPS2|RPS3|RPS6|RPS9|RPS11|RPS12|RPS14|RPS15|RPS18|RPS19|RPS20|RPS21|RPS24|RPS27|RPS28|RPS29|RPL35|RPL13A|RPL36	-80	Monocyte Nonclassical		Reactome Gene Sets	6	R-HSA-5628897	TP53 Regulates Metabolic Genes	-2.6	11	5.3	30244	87	92	3	3.3	1.9	4512|4513|4514	COX1|COX2|COX3	-1.8	Monocyte Nonclassical		GO Biological Processes	19	GO:1901699	cellular response to nitrogen compound	-5.4	3.7	5.9	30244	635	217	17	7.8	1.8	156|677|1445|1785|2308|2316|2534|2771|2778|3676|3725|5579|5594|6774|7852|9368|57492	GRK2|ZFP36L1|CSK|DNM2|FOXO1|FLNA|FYN|GNAI2|GNAS|ITGA4|JUN|PRKCB|MAPK1|STAT3|CXCR4|NHERF1|ARID1B	-4.5	MAIT Cells		KEGG Pathway	24	hsa04210	Apoptosis		-8.4	8.7	9.5	30244	136	331	13	3.9	1.1	330|472|596|3708|3725|4170|4217|4790|4792|5290|5594|5605|9451	BIRC3|ATM|BCL2|ITPR1|JUN|MCL1|MAP3K5|NFKB1|NFKBIA|PIK3CA|MAPK1|MAP2K2|EIF2AK3	-7	B Cell Naïve
Reactome Gene Sets	6	R-HSA-9604323	Negative regulation of NOTCH4 signaling	-4.7	26	9.8	30244	54	87	4	4.6	2.2	5696|5698|5720|5721	PSMB8|PSMB9|PSME1|PSME2	-3.6	Monocyte Nonclassical		GO Biological Processes	19	GO:0002312	B cell activation involved in immune response	-3.2	7.1	5.2	30244	57	374	5	1.3	0.59	2185|4853|5336|7099|55619	PTK2B|NOTCH2|PLCG2|TLR4|DOCK10	-2.5	Monocyte Classical		Reactome Gene Sets	6	R-HSA-156902	Peptide chain elongation	-82	120	73	30244	90	116	43	37	4.5	2197|6132|6137|6139|6141|6142|6143|6146|6147|6152|6154|6155|6157|6158|6159|6161|6164|6167|6168|6169|6170|6173|6175|6176|6187|6188|6194|6203|6205|6206|6208|6209|6222|6223|6224|6227|6229|6232|6234|6235|11224|23521|25873	FAU|RPL8|RPL13|RPL17|RPL18|RPL18A|RPL19|RPL22|RPL23A|RPL24|RPL26|RPL27|RPL27A|RPL28|RPL29|RPL32|RPL34|RPL37|RPL37A|RPL38|RPL39|RPL36A|RPLP0|RPLP1|RPS2|RPS3|RPS6|RPS9|RPS11|RPS12|RPS14|RPS15|RPS18|RPS19|RPS20|RPS21|RPS24|RPS27|RPS28|RPS29|RPL35|RPL13A|RPL36	-80	Monocyte Nonclassical		GO Biological Processes	19	GO:0071277	cellular response to calcium ion	-2.6	11	5.3	30244	88	92	3	3.3	1.9	2353|3726|3727	FOS|JUNB|JUND	-1.8	Monocyte Nonclassical		GO Biological Processes	19	GO:0002708	positive regulation of lymphocyte mediated immunity	-5.4	8.8	7.5	30244	127	217	8	3.7	1.3	975|1604|3106|3916|7040|10125|30009|259197	CD81|CD55|HLA-B|LAMP1|TGFB1|RASGRP1|TBX21|NCR3	-4.5	MAIT Cells		WikiPathways	27	WP712	Estrogen signaling pathway		-8.4	28	14	30244	23	331	7	2.1	0.79	596|2778|2782|3725|4790|5290|5594	BCL2|GNAS|GNB1|JUN|NFKB1|PIK3CA|MAPK1	-7	B Cell Naïve
Reactome Gene Sets	6	R-HSA-180585	Vif-mediated degradation of APOBEC3G	-4.7	26	9.8	30244	54	87	4	4.6	2.2	5696|5698|5720|5721	PSMB8|PSMB9|PSME1|PSME2	-3.6	Monocyte Nonclassical		Reactome Gene Sets	6	R-HSA-9694635	Translation of Structural Proteins	-3.2	7.1	5.2	30244	57	374	5	1.3	0.59	2932|4124|54625|79668|256435	GSK3B|MAN2A1|PARP14|PARP8|ST6GALNAC3	-2.5	Monocyte Classical		Reactome Gene Sets	6	R-HSA-192823	Viral mRNA Translation	-82	120	73	30244	90	116	43	37	4.5	2197|6132|6137|6139|6141|6142|6143|6146|6147|6152|6154|6155|6157|6158|6159|6161|6164|6167|6168|6169|6170|6173|6175|6176|6187|6188|6194|6203|6205|6206|6208|6209|6222|6223|6224|6227|6229|6232|6234|6235|11224|23521|25873	FAU|RPL8|RPL13|RPL17|RPL18|RPL18A|RPL19|RPL22|RPL23A|RPL24|RPL26|RPL27|RPL27A|RPL28|RPL29|RPL32|RPL34|RPL37|RPL37A|RPL38|RPL39|RPL36A|RPLP0|RPLP1|RPS2|RPS3|RPS6|RPS9|RPS11|RPS12|RPS14|RPS15|RPS18|RPS19|RPS20|RPS21|RPS24|RPS27|RPS28|RPS29|RPL35|RPL13A|RPL36	-80	Monocyte Nonclassical		GO Biological Processes	19	GO:1904018	positive regulation of vasculature development	-2.6	7.1	4.6	30244	185	92	4	4.3	2.1	694|728|3091|84034	BTG1|C5AR1|HIF1A|EMILIN2	-1.8	Monocyte Nonclassical		GO Biological Processes	19	GO:0009612	response to mechanical stimulus	-5.4	6.5	6.8	30244	216	217	10	4.6	1.4	2534|3725|3727|4792|7048|7852|8932|10370|10628|54407	FYN|JUN|JUND|NFKBIA|TGFBR2|CXCR4|MBD2|CITED2|TXNIP|SLC38A2	-4.5	MAIT Cells		KEGG Pathway	24	hsa05135	Yersinia infection		-8.4	8.7	9.5	30244	137	331	13	3.9	1.1	3676|3725|4775|4790|4792|5290|5594|5605|5879|6197|8395|9844|10451	ITGA4|JUN|NFATC3|NFKB1|NFKBIA|PIK3CA|MAPK1|MAP2K2|RAC1|RPS6KA3|PIP5K1B|ELMO1|VAV3	-7	B Cell Naïve
GO Biological Processes	19	GO:0002428	antigen processing and presentation of peptide antigen via MHC class Ib	-4.7	58	13	30244	18	87	3	3.4	2	3105|3106|3107	HLA-A|HLA-B|HLA-C	-3.6	Monocyte Nonclassical		WikiPathways	27	WP5265	Neurogenesis regulation in the olfactory epithelium	-3.2	7.1	5.2	30244	57	374	5	1.3	0.59	2932|3084|4208|8650|27185	GSK3B|NRG1|MEF2C|NUMB|DISC1	-2.5	Monocyte Classical		Reactome Gene Sets	6	R-HSA-9633012	Response of EIF2AK4 (GCN2) to amino acid deficiency	-81	110	70	30244	102	116	44	38	4.5	468|2197|6132|6137|6139|6141|6142|6143|6146|6147|6152|6154|6155|6157|6158|6159|6161|6164|6167|6168|6169|6170|6173|6175|6176|6187|6188|6194|6203|6205|6206|6208|6209|6222|6223|6224|6227|6229|6232|6234|6235|11224|23521|25873	ATF4|FAU|RPL8|RPL13|RPL17|RPL18|RPL18A|RPL19|RPL22|RPL23A|RPL24|RPL26|RPL27|RPL27A|RPL28|RPL29|RPL32|RPL34|RPL37|RPL37A|RPL38|RPL39|RPL36A|RPLP0|RPLP1|RPS2|RPS3|RPS6|RPS9|RPS11|RPS12|RPS14|RPS15|RPS18|RPS19|RPS20|RPS21|RPS24|RPS27|RPS28|RPS29|RPL35|RPL13A|RPL36	-79	Monocyte Nonclassical		GO Biological Processes	19	GO:0045766	positive regulation of angiogenesis	-2.6	7.1	4.6	30244	185	92	4	4.3	2.1	694|728|3091|84034	BTG1|C5AR1|HIF1A|EMILIN2	-1.8	Monocyte Nonclassical		WikiPathways	27	WP5087	Malignant pleural mesothelioma	-5.4	4.4	6.2	30244	440	217	14	6.5	1.7	1487|2308|2872|3676|3725|4170|5594|6197|6351|6352|7040|9261|11186|55209	CTBP1|FOXO1|MKNK2|ITGA4|JUN|MCL1|MAPK1|RPS6KA3|CCL4|CCL5|TGFB1|MAPKAPK2|RASSF1|SETD5	-4.5	MAIT Cells		Reactome Gene Sets	6	R-HSA-9658195	Leishmania infection		-8.4	7.8	9.2	30244	164	331	14	4.2	1.1	2771|2778|2782|2788|3708|3725|4067|4650|4790|5567|5594|5879|9844|10451	GNAI2|GNAS|GNB1|GNG7|ITPR1|JUN|LYN|MYO9B|NFKB1|PRKACB|MAPK1|RAC1|ELMO1|VAV3	-7	B Cell Naïve
GO Biological Processes	19	GO:0002252	immune effector process	-4.7	7	6.5	30244	396	87	8	9.2	3.1	2219|3105|3115|3430|3665|3988|9111|11027	FCN1|HLA-A|HLA-DPB1|IFI35|IRF7|LIPA|NMI|LILRA2	-3.6	Monocyte Nonclassical		GO Biological Processes	19	GO:0043068	positive regulation of programmed cell death	-3.2	2.5	3.9	30244	561	374	17	4.5	1.1	317|472|817|1520|1871|3717|4208|4332|4853|5062|5788|6279|6788|7099|10533|55294|120892	APAF1|ATM|CAMK2D|CTSS|E2F3|JAK2|MEF2C|MNDA|NOTCH2|PAK2|PTPRC|S100A8|STK3|TLR4|ATG7|FBXW7|LRRK2	-2.5	Monocyte Classical		Reactome Gene Sets	6	R-HSA-72764	Eukaryotic Translation Termination	-81	120	71	30244	94	116	43	37	4.5	2197|6132|6137|6139|6141|6142|6143|6146|6147|6152|6154|6155|6157|6158|6159|6161|6164|6167|6168|6169|6170|6173|6175|6176|6187|6188|6194|6203|6205|6206|6208|6209|6222|6223|6224|6227|6229|6232|6234|6235|11224|23521|25873	FAU|RPL8|RPL13|RPL17|RPL18|RPL18A|RPL19|RPL22|RPL23A|RPL24|RPL26|RPL27|RPL27A|RPL28|RPL29|RPL32|RPL34|RPL37|RPL37A|RPL38|RPL39|RPL36A|RPLP0|RPLP1|RPS2|RPS3|RPS6|RPS9|RPS11|RPS12|RPS14|RPS15|RPS18|RPS19|RPS20|RPS21|RPS24|RPS27|RPS28|RPS29|RPL35|RPL13A|RPL36	-79	Monocyte Nonclassical		GO Biological Processes	19	GO:0032774	RNA biosynthetic process	-2.6	3.8	3.8	30244	605	92	7	7.6	2.8	694|728|1052|2353|3164|3727|64332	BTG1|C5AR1|CEBPD|FOS|NR4A1|JUND|NFKBIZ	-1.8	Monocyte Nonclassical		WikiPathways	27	WP304	Kit receptor signaling pathway	-5.4	14	8.6	30244	59	217	6	2.8	1.1	2534|3726|5579|5594|6197|6774	FYN|JUNB|PRKCB|MAPK1|RPS6KA3|STAT3	-4.5	MAIT Cells		Reactome Gene Sets	6	R-HSA-9824443	Parasitic Infection Pathways		-8.4	7.8	9.2	30244	164	331	14	4.2	1.1	2771|2778|2782|2788|3708|3725|4067|4650|4790|5567|5594|5879|9844|10451	GNAI2|GNAS|GNB1|GNG7|ITPR1|JUN|LYN|MYO9B|NFKB1|PRKACB|MAPK1|RAC1|ELMO1|VAV3	-7	B Cell Naïve
Reactome Gene Sets	6	R-HSA-174113	SCF-beta-TrCP mediated degradation of Emi1	-4.7	25	9.7	30244	55	87	4	4.6	2.2	5696|5698|5720|5721	PSMB8|PSMB9|PSME1|PSME2	-3.6	Monocyte Nonclassical		GO Biological Processes	19	GO:1990806	ligand-gated ion channel signaling pathway	-3.1	9.8	5.7	30244	33	374	4	1.1	0.53	2185|3708|23236|80315	PTK2B|ITPR1|PLCB1|CPEB4	-2.4	Monocyte Classical		Reactome Gene Sets	6	R-HSA-2408557	Selenocysteine synthesis	-81	120	71	30244	94	116	43	37	4.5	2197|6132|6137|6139|6141|6142|6143|6146|6147|6152|6154|6155|6157|6158|6159|6161|6164|6167|6168|6169|6170|6173|6175|6176|6187|6188|6194|6203|6205|6206|6208|6209|6222|6223|6224|6227|6229|6232|6234|6235|11224|23521|25873	FAU|RPL8|RPL13|RPL17|RPL18|RPL18A|RPL19|RPL22|RPL23A|RPL24|RPL26|RPL27|RPL27A|RPL28|RPL29|RPL32|RPL34|RPL37|RPL37A|RPL38|RPL39|RPL36A|RPLP0|RPLP1|RPS2|RPS3|RPS6|RPS9|RPS11|RPS12|RPS14|RPS15|RPS18|RPS19|RPS20|RPS21|RPS24|RPS27|RPS28|RPS29|RPL35|RPL13A|RPL36	-79	Monocyte Nonclassical		GO Biological Processes	19	GO:0008217	regulation of blood pressure	-2.6	7.1	4.6	30244	186	92	4	4.3	2.1	490|6648|64167|84034	ATP2B1|SOD2|ERAP2|EMILIN2	-1.8	Monocyte Nonclassical		WikiPathways	27	WP4816	TGF-beta receptor signaling in skeletal dysplasias	-5.4	14	8.6	30244	59	217	6	2.8	1.1	860|864|3725|6774|7040|7048	RUNX2|RUNX3|JUN|STAT3|TGFB1|TGFBR2	-4.5	MAIT Cells		WikiPathways	27	WP69	T-cell receptor signaling pathway		-8.4	11	10	30244	90	331	11	3.3	0.99	868|1326|3708|3725|4790|4792|5594|5605|8631|10451|10892	CBLB|MAP3K8|ITPR1|JUN|NFKB1|NFKBIA|MAPK1|MAP2K2|SKAP1|VAV3|MALT1	-7	B Cell Naïve
Reactome Gene Sets	6	R-HSA-8941858	Regulation of RUNX3 expression and activity	-4.7	25	9.7	30244	55	87	4	4.6	2.2	5696|5698|5720|5721	PSMB8|PSMB9|PSME1|PSME2	-3.6	Monocyte Nonclassical		GO Biological Processes	19	GO:0007507	heart development	-3.1	2.4	3.9	30244	562	374	17	4.5	1.1	472|2033|2131|3084|4205|4208|4853|5339|6093|6546|6654|6788|7403|9645|9734|11214|25836	ATM|EP300|EXT1|NRG1|MEF2A|MEF2C|NOTCH2|PLEC|ROCK1|SLC8A1|SOS1|STK3|KDM6A|MICAL2|HDAC9|AKAP13|NIPBL	-2.4	Monocyte Classical		Reactome Gene Sets	6	R-HSA-156842	Eukaryotic Translation Elongation	-81	120	71	30244	94	116	43	37	4.5	2197|6132|6137|6139|6141|6142|6143|6146|6147|6152|6154|6155|6157|6158|6159|6161|6164|6167|6168|6169|6170|6173|6175|6176|6187|6188|6194|6203|6205|6206|6208|6209|6222|6223|6224|6227|6229|6232|6234|6235|11224|23521|25873	FAU|RPL8|RPL13|RPL17|RPL18|RPL18A|RPL19|RPL22|RPL23A|RPL24|RPL26|RPL27|RPL27A|RPL28|RPL29|RPL32|RPL34|RPL37|RPL37A|RPL38|RPL39|RPL36A|RPLP0|RPLP1|RPS2|RPS3|RPS6|RPS9|RPS11|RPS12|RPS14|RPS15|RPS18|RPS19|RPS20|RPS21|RPS24|RPS27|RPS28|RPS29|RPL35|RPL13A|RPL36	-79	Monocyte Nonclassical		KEGG Pathway	24	hsa05235	PD-L1 expression and PD-1 checkpoint pathway in cancer	-2.6	11	5.3	30244	89	92	3	3.3	1.9	2353|3091|5606	FOS|HIF1A|MAP2K3	-1.8	Monocyte Nonclassical		GO Biological Processes	19	GO:0032870	cellular response to hormone stimulus	-5.4	4.1	6	30244	505	217	15	6.9	1.7	677|678|1445|1655|2308|2908|3192|5272|5594|6774|7533|7538|9975|54541|57492	ZFP36L1|ZFP36L2|CSK|DDX5|FOXO1|NR3C1|HNRNPU|SERPINB9|MAPK1|STAT3|YWHAH|ZFP36|NR1D2|DDIT4|ARID1B	-4.5	MAIT Cells		GO Biological Processes	19	GO:0051251	positive regulation of lymphocyte activation	19_GO:0002376 immune system process	-8.3	5.3	8.2	30244	327	331	19	5.7	1.3	596|1236|1326|1378|1604|3127|4067|4208|5290|5530|6599|7048|8440|8546|10451|10892|29117|57492|115650	BCL2|CCR7|MAP3K8|CR1|CD55|HLA-DRB5|LYN|MEF2C|PIK3CA|PPP3CA|SMARCC1|TGFBR2|NCK2|AP3B1|VAV3|MALT1|BRD7|ARID1B|TNFRSF13C	-6.9	B Cell Naïve
Reactome Gene Sets	6	R-HSA-4641257	Degradation of AXIN	-4.7	25	9.7	30244	55	87	4	4.6	2.2	5696|5698|5720|5721	PSMB8|PSMB9|PSME1|PSME2	-3.6	Monocyte Nonclassical		Reactome Gene Sets	6	R-HSA-400206	Regulation of lipid metabolism by PPARalpha	-3.1	4.8	4.6	30244	119	374	7	1.9	0.7	948|2033|8202|9611|10499|23389|80205	CD36|EP300|NCOA3|NCOR1|NCOA2|MED13L|CHD9	-2.4	Monocyte Classical		Reactome Gene Sets	6	R-HSA-975956	Nonsense Mediated Decay (NMD) independent of the Exon Junction Complex (EJC)	-80	120	71	30244	96	116	43	37	4.5	2197|6132|6137|6139|6141|6142|6143|6146|6147|6152|6154|6155|6157|6158|6159|6161|6164|6167|6168|6169|6170|6173|6175|6176|6187|6188|6194|6203|6205|6206|6208|6209|6222|6223|6224|6227|6229|6232|6234|6235|11224|23521|25873	FAU|RPL8|RPL13|RPL17|RPL18|RPL18A|RPL19|RPL22|RPL23A|RPL24|RPL26|RPL27|RPL27A|RPL28|RPL29|RPL32|RPL34|RPL37|RPL37A|RPL38|RPL39|RPL36A|RPLP0|RPLP1|RPS2|RPS3|RPS6|RPS9|RPS11|RPS12|RPS14|RPS15|RPS18|RPS19|RPS20|RPS21|RPS24|RPS27|RPS28|RPS29|RPL35|RPL13A|RPL36	-78	Monocyte Nonclassical		WikiPathways	27	WP2877	Vitamin D receptor pathway	-2.6	7	4.6	30244	187	92	4	4.3	2.1	490|1027|3091|3726	ATP2B1|CDKN1B|HIF1A|JUNB	-1.8	Monocyte Nonclassical		GO Biological Processes	19	GO:1902074	response to salt	-5.4	4.8	6.3	30244	381	217	13	6	1.6	156|860|1785|2534|2771|3725|3726|3727|4297|5579|6494|7852|10628	GRK2|RUNX2|DNM2|FYN|GNAI2|JUN|JUNB|JUND|KMT2A|PRKCB|SIPA1|CXCR4|TXNIP	-4.4	MAIT Cells		KEGG Pathway	24	hsa04724	Glutamatergic synapse		-8.3	9.6	9.7	30244	114	331	12	3.6	1	156|2771|2778|2782|2788|3708|5530|5534|5567|5579|5594|81539	GRK2|GNAI2|GNAS|GNB1|GNG7|ITPR1|PPP3CA|PPP3R1|PRKACB|PRKCB|MAPK1|SLC38A1	-6.9	B Cell Naïve
Reactome Gene Sets	6	R-HSA-5362768	Hh mutants are degraded by ERAD	-4.7	25	9.6	30244	56	87	4	4.6	2.2	5696|5698|5720|5721	PSMB8|PSMB9|PSME1|PSME2	-3.6	Monocyte Nonclassical		WikiPathways	27	WP4396	Nonalcoholic fatty liver disease	-3.1	4.2	4.4	30244	155	374	8	2.1	0.75	2932|4514|4694|4696|4707|10975|51422|83737	GSK3B|COX3|NDUFA1|NDUFA3|NDUFB1|UQCR11|PRKAG2|ITCH	-2.4	Monocyte Classical		Reactome Gene Sets	6	R-HSA-72689	Formation of a pool of free 40S subunits	-79	110	68	30244	102	116	43	37	4.5	2197|6132|6137|6139|6141|6142|6143|6146|6147|6152|6154|6155|6157|6158|6159|6161|6164|6167|6168|6169|6170|6173|6175|6176|6187|6188|6194|6203|6205|6206|6208|6209|6222|6223|6224|6227|6229|6232|6234|6235|11224|23521|25873	FAU|RPL8|RPL13|RPL17|RPL18|RPL18A|RPL19|RPL22|RPL23A|RPL24|RPL26|RPL27|RPL27A|RPL28|RPL29|RPL32|RPL34|RPL37|RPL37A|RPL38|RPL39|RPL36A|RPLP0|RPLP1|RPS2|RPS3|RPS6|RPS9|RPS11|RPS12|RPS14|RPS15|RPS18|RPS19|RPS20|RPS21|RPS24|RPS27|RPS28|RPS29|RPL35|RPL13A|RPL36	-77	Monocyte Nonclassical		GO Biological Processes	19	GO:0009416	response to light stimulus	-2.6	5.2	4.2	30244	314	92	5	5.4	2.4	1396|2353|3091|3727|4537	CRIP1|FOS|HIF1A|JUND|ND3	-1.7	Monocyte Nonclassical		WikiPathways	27	WP35	G protein signaling pathways	-5.4	11	7.9	30244	91	217	7	3.2	1.2	2771|2778|2783|5144|5579|5583|9138	GNAI2|GNAS|GNB2|PDE4D|PRKCB|PRKCH|ARHGEF1	-4.4	MAIT Cells		KEGG Pathway	24	hsa05032	Morphine addiction		-8.3	11	10	30244	91	331	11	3.3	0.99	156|2771|2778|2782|2788|2870|5142|5144|5150|5567|5579	GRK2|GNAI2|GNAS|GNB1|GNG7|GRK6|PDE4B|PDE4D|PDE7A|PRKACB|PRKCB	-6.9	B Cell Naïve
GO Biological Processes	19	GO:0052372	modulation by symbiont of entry into host	-4.7	25	9.6	30244	56	87	4	4.6	2.2	2219|4061|8519|10410	FCN1|LY6E|IFITM1|IFITM3	-3.6	Monocyte Nonclassical		KEGG Pathway	24	hsa04932	Non-alcoholic fatty liver disease	-3.1	4.2	4.4	30244	155	374	8	2.1	0.75	2932|4514|4694|4696|4707|10975|51422|83737	GSK3B|COX3|NDUFA1|NDUFA3|NDUFB1|UQCR11|PRKAG2|ITCH	-2.4	Monocyte Classical		Reactome Gene Sets	6	R-HSA-156827	L13a-mediated translational silencing of Ceruloplasmin expression	-77	100	65	30244	112	116	43	37	4.5	2197|6132|6137|6139|6141|6142|6143|6146|6147|6152|6154|6155|6157|6158|6159|6161|6164|6167|6168|6169|6170|6173|6175|6176|6187|6188|6194|6203|6205|6206|6208|6209|6222|6223|6224|6227|6229|6232|6234|6235|11224|23521|25873	FAU|RPL8|RPL13|RPL17|RPL18|RPL18A|RPL19|RPL22|RPL23A|RPL24|RPL26|RPL27|RPL27A|RPL28|RPL29|RPL32|RPL34|RPL37|RPL37A|RPL38|RPL39|RPL36A|RPLP0|RPLP1|RPS2|RPS3|RPS6|RPS9|RPS11|RPS12|RPS14|RPS15|RPS18|RPS19|RPS20|RPS21|RPS24|RPS27|RPS28|RPS29|RPL35|RPL13A|RPL36	-74	Monocyte Nonclassical		GO Biological Processes	19	GO:0048839	inner ear development	-2.6	6.9	4.5	30244	191	92	4	4.3	2.1	102|1027|1052|3638	ADAM10|CDKN1B|CEBPD|INSIG1	-1.7	Monocyte Nonclassical		KEGG Pathway	24	hsa05032	Morphine addiction	-5.4	11	7.9	30244	91	217	7	3.2	1.2	156|2771|2778|2783|2870|5144|5579	GRK2|GNAI2|GNAS|GNB2|GRK6|PDE4D|PRKCB	-4.4	MAIT Cells		Canonical Pathways	11	M17200	SA B CELL RECEPTOR COMPLEXES		-8.3	27	13	30244	24	331	7	2.1	0.79	3725|4067|4214|5594|5879|6197|10451	JUN|LYN|MAP3K1|MAPK1|RAC1|RPS6KA3|VAV3	-6.9	B Cell Naïve
Reactome Gene Sets	6	R-HSA-450408	AUF1 (hnRNP D0) binds and destabilizes mRNA	-4.7	25	9.6	30244	56	87	4	4.6	2.2	5696|5698|5720|5721	PSMB8|PSMB9|PSME1|PSME2	-3.6	Monocyte Nonclassical		GO Biological Processes	19	GO:0050729	positive regulation of inflammatory response	-3.1	4.2	4.4	30244	155	374	8	2.1	0.75	3717|5336|6279|6283|7097|7099|23765|120892	JAK2|PLCG2|S100A8|S100A12|TLR2|TLR4|IL17RA|LRRK2	-2.4	Monocyte Classical		Reactome Gene Sets	6	R-HSA-72706	GTP hydrolysis and joining of the 60S ribosomal subunit	-76	99	65	30244	113	116	43	37	4.5	2197|6132|6137|6139|6141|6142|6143|6146|6147|6152|6154|6155|6157|6158|6159|6161|6164|6167|6168|6169|6170|6173|6175|6176|6187|6188|6194|6203|6205|6206|6208|6209|6222|6223|6224|6227|6229|6232|6234|6235|11224|23521|25873	FAU|RPL8|RPL13|RPL17|RPL18|RPL18A|RPL19|RPL22|RPL23A|RPL24|RPL26|RPL27|RPL27A|RPL28|RPL29|RPL32|RPL34|RPL37|RPL37A|RPL38|RPL39|RPL36A|RPLP0|RPLP1|RPS2|RPS3|RPS6|RPS9|RPS11|RPS12|RPS14|RPS15|RPS18|RPS19|RPS20|RPS21|RPS24|RPS27|RPS28|RPS29|RPL35|RPL13A|RPL36	-74	Monocyte Nonclassical		GO Biological Processes	19	GO:0030855	epithelial cell differentiation	-2.5	3.7	3.8	30244	620	92	7	7.6	2.8	3091|4048|5175|8407|23616|64332|91663	HIF1A|LTA4H|PECAM1|TAGLN2|SH3BP1|NFKBIZ|MYADM	-1.7	Monocyte Nonclassical		GO Biological Processes	19	GO:0002699	positive regulation of immune effector process	-5.4	5.7	6.6	30244	269	217	11	5.1	1.5	975|1604|3106|3916|5795|7040|7805|9261|10125|30009|259197	CD81|CD55|HLA-B|LAMP1|PTPRJ|TGFB1|LAPTM5|MAPKAPK2|RASGRP1|TBX21|NCR3	-4.4	MAIT Cells		WikiPathways	27	WP1528	Physiological and pathological hypertrophy of the heart		-8.3	27	13	30244	24	331	7	2.1	0.79	817|3725|5530|5579|5581|5594|5879	CAMK2D|JUN|PPP3CA|PRKCB|PRKCE|MAPK1|RAC1	-6.9	B Cell Naïve
Reactome Gene Sets	6	R-HSA-69541	Stabilization of p53	-4.6	24	9.5	30244	57	87	4	4.6	2.2	5696|5698|5720|5721	PSMB8|PSMB9|PSME1|PSME2	-3.6	Monocyte Nonclassical		GO Biological Processes	19	GO:0071902	positive regulation of protein serine/threonine kinase activity	-3.1	3.8	4.3	30244	194	374	9	2.4	0.79	2185|4208|5058|5788|6283|7099|11214|51347|120892	PTK2B|MEF2C|PAK1|PTPRC|S100A12|TLR4|AKAP13|TAOK3|LRRK2	-2.4	Monocyte Classical		Reactome Gene Sets	6	R-HSA-1799339	SRP-dependent cotranslational protein targeting to membrane	-76	99	65	30244	113	116	43	37	4.5	2197|6132|6137|6139|6141|6142|6143|6146|6147|6152|6154|6155|6157|6158|6159|6161|6164|6167|6168|6169|6170|6173|6175|6176|6187|6188|6194|6203|6205|6206|6208|6209|6222|6223|6224|6227|6229|6232|6234|6235|11224|23521|25873	FAU|RPL8|RPL13|RPL17|RPL18|RPL18A|RPL19|RPL22|RPL23A|RPL24|RPL26|RPL27|RPL27A|RPL28|RPL29|RPL32|RPL34|RPL37|RPL37A|RPL38|RPL39|RPL36A|RPLP0|RPLP1|RPS2|RPS3|RPS6|RPS9|RPS11|RPS12|RPS14|RPS15|RPS18|RPS19|RPS20|RPS21|RPS24|RPS27|RPS28|RPS29|RPL35|RPL13A|RPL36	-74	Monocyte Nonclassical		GO Biological Processes	19	GO:0031347	regulation of defense response	-2.5	3.3	3.7	30244	792	92	8	8.7	2.9	3587|3956|7538|64332|84034|89790|283131|284207	IL10RA|LGALS1|ZFP36|NFKBIZ|EMILIN2|SIGLEC10|NEAT1|METRNL	-1.7	Monocyte Nonclassical		KEGG Pathway	24	hsa04926	Relaxin signaling pathway	-5.3	8.6	7.4	30244	129	217	8	3.7	1.3	2771|2778|2783|3725|4792|5594|7040|7048	GNAI2|GNAS|GNB2|JUN|NFKBIA|MAPK1|TGFB1|TGFBR2	-4.4	MAIT Cells		GO Biological Processes	19	GO:0048589	developmental growth	19_GO:0040007 growth	-8.2	4.7	7.9	30244	411	331	21	6.3	1.3	104|472|596|2778|3676|3720|4853|5530|5890|6881|7048|8826|9215|11214|26053|51199|59338|79718|80351|84159|136319	ADARB1|ATM|BCL2|GNAS|ITGA4|JARID2|NOTCH2|PPP3CA|RAD51B|TAF10|TGFBR2|IQGAP1|LARGE1|AKAP13|AUTS2|NIN|PLEKHA1|TBL1XR1|TNKS2|ARID5B|MTPN	-6.8	B Cell Naïve
Reactome Gene Sets	6	R-HSA-4641258	Degradation of DVL	-4.6	24	9.5	30244	57	87	4	4.6	2.2	5696|5698|5720|5721	PSMB8|PSMB9|PSME1|PSME2	-3.6	Monocyte Nonclassical		GO Biological Processes	19	GO:0104004	cellular response to environmental stimulus	-3.1	3	4.1	30244	322	374	12	3.2	0.91	472|2033|3428|5339|7099|10010|23514|25836|51311|55144|84230|123041	ATM|EP300|IFI16|PLEC|TLR4|TANK|SPIDR|NIPBL|TLR8|LRRC8D|LRRC8C|SLC24A4	-2.4	Monocyte Classical		Reactome Gene Sets	6	R-HSA-927802	Nonsense-Mediated Decay (NMD)	-76	97	64	30244	116	116	43	37	4.5	2197|6132|6137|6139|6141|6142|6143|6146|6147|6152|6154|6155|6157|6158|6159|6161|6164|6167|6168|6169|6170|6173|6175|6176|6187|6188|6194|6203|6205|6206|6208|6209|6222|6223|6224|6227|6229|6232|6234|6235|11224|23521|25873	FAU|RPL8|RPL13|RPL17|RPL18|RPL18A|RPL19|RPL22|RPL23A|RPL24|RPL26|RPL27|RPL27A|RPL28|RPL29|RPL32|RPL34|RPL37|RPL37A|RPL38|RPL39|RPL36A|RPLP0|RPLP1|RPS2|RPS3|RPS6|RPS9|RPS11|RPS12|RPS14|RPS15|RPS18|RPS19|RPS20|RPS21|RPS24|RPS27|RPS28|RPS29|RPL35|RPL13A|RPL36	-74	Monocyte Nonclassical		KEGG Pathway	24	hsa05167	Kaposi sarcoma-associated herpesvirus infection	-2.5	6.8	4.5	30244	194	92	4	4.3	2.1	2353|3091|7538|23533	FOS|HIF1A|ZFP36|PIK3R5	-1.7	Monocyte Nonclassical		GO Biological Processes	19	GO:0045088	regulation of innate immune response	-5.3	4.7	6.2	30244	387	217	13	6	1.6	2|2534|3106|3916|4792|5272|6197|6352|7040|7128|9261|10125|259197	A2M|FYN|HLA-B|LAMP1|NFKBIA|SERPINB9|RPS6KA3|CCL5|TGFB1|TNFAIP3|MAPKAPK2|RASGRP1|NCR3	-4.4	MAIT Cells		GO Biological Processes	19	GO:0040007	growth	19_GO:0040007 growth	-8.2	4.7	7.9	30244	411	331	21	6.3	1.3	104|472|596|2778|3676|3720|4853|5530|5890|6881|7048|8826|9215|11214|26053|51199|59338|79718|80351|84159|136319	ADARB1|ATM|BCL2|GNAS|ITGA4|JARID2|NOTCH2|PPP3CA|RAD51B|TAF10|TGFBR2|IQGAP1|LARGE1|AKAP13|AUTS2|NIN|PLEKHA1|TBL1XR1|TNKS2|ARID5B|MTPN	-6.8	B Cell Naïve
Reactome Gene Sets	6	R-HSA-5676590	NIK-->noncanonical NF-kB signaling	-4.6	24	9.3	30244	59	87	4	4.6	2.2	5696|5698|5720|5721	PSMB8|PSMB9|PSME1|PSME2	-3.5	Monocyte Nonclassical		GO Biological Processes	19	GO:0071214	cellular response to abiotic stimulus	-3.1	3	4.1	30244	322	374	12	3.2	0.91	472|2033|3428|5339|7099|10010|23514|25836|51311|55144|84230|123041	ATM|EP300|IFI16|PLEC|TLR4|TANK|SPIDR|NIPBL|TLR8|LRRC8D|LRRC8C|SLC24A4	-2.4	Monocyte Classical		Reactome Gene Sets	6	R-HSA-975957	Nonsense Mediated Decay (NMD) enhanced by the Exon Junction Complex (EJC)	-76	97	64	30244	116	116	43	37	4.5	2197|6132|6137|6139|6141|6142|6143|6146|6147|6152|6154|6155|6157|6158|6159|6161|6164|6167|6168|6169|6170|6173|6175|6176|6187|6188|6194|6203|6205|6206|6208|6209|6222|6223|6224|6227|6229|6232|6234|6235|11224|23521|25873	FAU|RPL8|RPL13|RPL17|RPL18|RPL18A|RPL19|RPL22|RPL23A|RPL24|RPL26|RPL27|RPL27A|RPL28|RPL29|RPL32|RPL34|RPL37|RPL37A|RPL38|RPL39|RPL36A|RPLP0|RPLP1|RPS2|RPS3|RPS6|RPS9|RPS11|RPS12|RPS14|RPS15|RPS18|RPS19|RPS20|RPS21|RPS24|RPS27|RPS28|RPS29|RPL35|RPL13A|RPL36	-74	Monocyte Nonclassical		GO Biological Processes	19	GO:1902882	regulation of response to oxidative stress	-2.5	10	5.1	30244	94	92	3	3.3	1.9	3091|4170|6648	HIF1A|MCL1|SOD2	-1.7	Monocyte Nonclassical		GO Biological Processes	19	GO:0048255	mRNA stabilization	-5.3	14	8.4	30244	61	217	6	2.8	1.1	1153|3192|7538|9261|26986|55544	CIRBP|HNRNPU|ZFP36|MAPKAPK2|PABPC1|RBM38	-4.4	MAIT Cells		Reactome Gene Sets	6	R-HSA-109582	Hemostasis		-8.2	3.8	7.5	30244	621	331	26	7.9	1.5	334|489|490|829|2771|2778|2782|2788|3512|3676|3708|4067|5290|5567|5579|5581|5594|5879|5890|5908|6402|8527|10451|10672|55619|139818	APLP2|ATP2A3|ATP2B1|CAPZA1|GNAI2|GNAS|GNB1|GNG7|JCHAIN|ITGA4|ITPR1|LYN|PIK3CA|PRKACB|PRKCB|PRKCE|MAPK1|RAC1|RAD51B|RAP1B|SELL|DGKD|VAV3|GNA13|DOCK10|DOCK11	-6.8	B Cell Naïve
Reactome Gene Sets	6	R-HSA-351202	Metabolism of polyamines	-4.6	24	9.3	30244	59	87	4	4.6	2.2	5696|5698|5720|5721	PSMB8|PSMB9|PSME1|PSME2	-3.5	Monocyte Nonclassical		GO Biological Processes	19	GO:0032092	positive regulation of protein binding	-3.1	5.6	4.8	30244	87	374	6	1.6	0.65	2033|2932|4140|6788|7074|120892	EP300|GSK3B|MARK3|STK3|TIAM1|LRRK2	-2.4	Monocyte Classical		Reactome Gene Sets	6	R-HSA-2408522	Selenoamino acid metabolism	-75	94	63	30244	119	116	43	37	4.5	2197|6132|6137|6139|6141|6142|6143|6146|6147|6152|6154|6155|6157|6158|6159|6161|6164|6167|6168|6169|6170|6173|6175|6176|6187|6188|6194|6203|6205|6206|6208|6209|6222|6223|6224|6227|6229|6232|6234|6235|11224|23521|25873	FAU|RPL8|RPL13|RPL17|RPL18|RPL18A|RPL19|RPL22|RPL23A|RPL24|RPL26|RPL27|RPL27A|RPL28|RPL29|RPL32|RPL34|RPL37|RPL37A|RPL38|RPL39|RPL36A|RPLP0|RPLP1|RPS2|RPS3|RPS6|RPS9|RPS11|RPS12|RPS14|RPS15|RPS18|RPS19|RPS20|RPS21|RPS24|RPS27|RPS28|RPS29|RPL35|RPL13A|RPL36	-73	Monocyte Nonclassical		GO Biological Processes	19	GO:0043603	amide metabolic process	-2.5	3.3	3.6	30244	799	92	8	8.7	2.9	102|1938|1975|2752|4048|6192|51386|64167	ADAM10|EEF2|EIF4B|GLUL|LTA4H|RPS4Y1|EIF3L|ERAP2	-1.7	Monocyte Nonclassical		Reactome Gene Sets	6	R-HSA-2029482	Regulation of actin dynamics for phagocytic cup formation	-5.3	14	8.4	30244	61	217	6	2.8	1.1	919|4627|4650|5594|7456|26999	CD247|MYH9|MYO9B|MAPK1|WIPF1|CYFIP2	-4.4	MAIT Cells		WikiPathways	27	WP2380	Brain-derived neurotrophic factor (BDNF) signaling pathway		-8.1	8.2	9.2	30244	144	331	13	3.9	1.1	1739|3725|4208|4214|4790|4792|4905|5594|5605|5879|6197|8440|10451	DLG1|JUN|MEF2C|MAP3K1|NFKB1|NFKBIA|NSF|MAPK1|MAP2K2|RAC1|RPS6KA3|NCK2|VAV3	-6.8	B Cell Naïve
Reactome Gene Sets	6	R-HSA-5387390	Hh mutants abrogate ligand secretion	-4.6	24	9.3	30244	59	87	4	4.6	2.2	5696|5698|5720|5721	PSMB8|PSMB9|PSME1|PSME2	-3.5	Monocyte Nonclassical		GO Biological Processes	19	GO:0010038	response to metal ion	-3.1	2.8	4	30244	369	374	13	3.5	0.95	113|817|1536|2185|4205|4208|5336|5530|6279|6786|29957|120892|653361	ADCY7|CAMK2D|CYBB|PTK2B|MEF2A|MEF2C|PLCG2|PPP3CA|S100A8|STIM1|SLC25A24|LRRK2|NCF1	-2.4	Monocyte Classical		Reactome Gene Sets	6	R-HSA-72613	Eukaryotic Translation Initiation	-75	93	63	30244	120	116	43	37	4.5	2197|6132|6137|6139|6141|6142|6143|6146|6147|6152|6154|6155|6157|6158|6159|6161|6164|6167|6168|6169|6170|6173|6175|6176|6187|6188|6194|6203|6205|6206|6208|6209|6222|6223|6224|6227|6229|6232|6234|6235|11224|23521|25873	FAU|RPL8|RPL13|RPL17|RPL18|RPL18A|RPL19|RPL22|RPL23A|RPL24|RPL26|RPL27|RPL27A|RPL28|RPL29|RPL32|RPL34|RPL37|RPL37A|RPL38|RPL39|RPL36A|RPLP0|RPLP1|RPS2|RPS3|RPS6|RPS9|RPS11|RPS12|RPS14|RPS15|RPS18|RPS19|RPS20|RPS21|RPS24|RPS27|RPS28|RPS29|RPL35|RPL13A|RPL36	-73	Monocyte Nonclassical		Reactome Gene Sets	6	R-HSA-1592230	Mitochondrial biogenesis	-2.5	10	5.1	30244	95	92	3	3.3	1.9	4508|4509|6648	ATP6|ATP8|SOD2	-1.7	Monocyte Nonclassical		KEGG Pathway	24	hsa05166	Human T-cell leukemia virus 1 infection	-5.3	6.3	6.7	30244	222	217	10	4.6	1.4	3106|3560|3725|4773|4775|4792|5594|7040|7048|7538	HLA-B|IL2RB|JUN|NFATC2|NFATC3|NFKBIA|MAPK1|TGFB1|TGFBR2|ZFP36	-4.4	MAIT Cells		GO Biological Processes	19	GO:0070663	regulation of leukocyte proliferation	19_GO:0050789 regulation of biological process	-8.1	5.8	8.3	30244	268	331	17	5.1	1.2	472|596|868|1378|1604|1739|4067|4208|5530|5594|6480|7048|8440|10451|23240|115650|149041	ATM|BCL2|CBLB|CR1|CD55|DLG1|LYN|MEF2C|PPP3CA|MAPK1|ST6GAL1|TGFBR2|NCK2|VAV3|TMEM131L|TNFRSF13C|RC3H1	-6.7	B Cell Naïve
Reactome Gene Sets	6	R-HSA-202403	TCR signaling	-4.6	14	7.9	30244	120	87	5	5.7	2.5	3115|5696|5698|5720|5721	HLA-DPB1|PSMB8|PSMB9|PSME1|PSME2	-3.5	Monocyte Nonclassical		Reactome Gene Sets	6	R-HSA-9694631	Maturation of nucleoprotein	-3.1	16	6.6	30244	15	374	3	0.8	0.46	2932|54625|79668	GSK3B|PARP14|PARP8	-2.4	Monocyte Classical		Reactome Gene Sets	6	R-HSA-72737	Cap-dependent Translation Initiation	-75	93	63	30244	120	116	43	37	4.5	2197|6132|6137|6139|6141|6142|6143|6146|6147|6152|6154|6155|6157|6158|6159|6161|6164|6167|6168|6169|6170|6173|6175|6176|6187|6188|6194|6203|6205|6206|6208|6209|6222|6223|6224|6227|6229|6232|6234|6235|11224|23521|25873	FAU|RPL8|RPL13|RPL17|RPL18|RPL18A|RPL19|RPL22|RPL23A|RPL24|RPL26|RPL27|RPL27A|RPL28|RPL29|RPL32|RPL34|RPL37|RPL37A|RPL38|RPL39|RPL36A|RPLP0|RPLP1|RPS2|RPS3|RPS6|RPS9|RPS11|RPS12|RPS14|RPS15|RPS18|RPS19|RPS20|RPS21|RPS24|RPS27|RPS28|RPS29|RPL35|RPL13A|RPL36	-73	Monocyte Nonclassical		GO Biological Processes	19	GO:0032271	regulation of protein polymerization	-2.5	6.7	4.4	30244	197	92	4	4.3	2.1	1027|81553|85464|91663	CDKN1B|CYRIA|SSH2|MYADM	-1.7	Monocyte Nonclassical		GO Biological Processes	19	GO:0016071	mRNA metabolic process	-5.3	3.7	5.8	30244	649	217	17	7.8	1.8	677|678|1655|2081|3192|6429|6432|6774|7536|7538|10594|23524|26986|27044|29101|55544|92906	ZFP36L1|ZFP36L2|DDX5|ERN1|HNRNPU|SRSF4|SRSF7|STAT3|SF1|ZFP36|PRPF8|SRRM2|PABPC1|SND1|SSU72|RBM38|HNRNPLL	-4.4	MAIT Cells		GO Biological Processes	19	GO:0002696	positive regulation of leukocyte activation	19_GO:0002376 immune system process	-8.1	4.8	7.9	30244	378	331	20	6	1.3	596|1236|1326|1378|1604|3127|3727|4067|4208|5290|5530|6599|7048|8440|8546|10451|10892|29117|57492|115650	BCL2|CCR7|MAP3K8|CR1|CD55|HLA-DRB5|JUND|LYN|MEF2C|PIK3CA|PPP3CA|SMARCC1|TGFBR2|NCK2|AP3B1|VAV3|MALT1|BRD7|ARID1B|TNFRSF13C	-6.7	B Cell Naïve
GO Biological Processes	19	GO:0042742	defense response to bacterium	-4.6	8.1	6.6	30244	300	87	7	8	2.9	3105|4939|4940|6223|9636|51316|57674	HLA-A|OAS2|OAS3|RPS19|ISG15|PLAC8|RNF213	-3.5	Monocyte Nonclassical		GO Biological Processes	19	GO:0032412	regulation of monoatomic ion transmembrane transporter activity	-3.1	3.2	4.1	30244	279	374	11	2.9	0.87	817|1520|2185|4208|5336|5530|6786|7402|10063|10142|81671	CAMK2D|CTSS|PTK2B|MEF2C|PLCG2|PPP3CA|STIM1|UTRN|COX17|AKAP9|VMP1	-2.4	Monocyte Classical		GO Biological Processes	19	GO:0002181	cytoplasmic translation	-74	91	62	30244	123	116	43	37	4.5	2197|6132|6137|6139|6141|6142|6143|6146|6147|6152|6154|6155|6157|6158|6159|6161|6164|6167|6168|6169|6170|6173|6175|6176|6187|6188|6194|6203|6205|6206|6208|6209|6222|6223|6224|6227|6229|6232|6234|6235|11224|23521|25873	FAU|RPL8|RPL13|RPL17|RPL18|RPL18A|RPL19|RPL22|RPL23A|RPL24|RPL26|RPL27|RPL27A|RPL28|RPL29|RPL32|RPL34|RPL37|RPL37A|RPL38|RPL39|RPL36A|RPLP0|RPLP1|RPS2|RPS3|RPS6|RPS9|RPS11|RPS12|RPS14|RPS15|RPS18|RPS19|RPS20|RPS21|RPS24|RPS27|RPS28|RPS29|RPL35|RPL13A|RPL36	-72	Monocyte Nonclassical		GO Biological Processes	19	GO:0097306	cellular response to alcohol	-2.5	10	5	30244	98	92	3	3.3	1.9	490|2353|6648	ATP2B1|FOS|SOD2	-1.7	Monocyte Nonclassical		WikiPathways	27	WP366	TGF-beta signaling pathway	-5.3	8.4	7.3	30244	132	217	8	3.7	1.3	860|1316|3725|3726|3727|5594|7040|7048	RUNX2|KLF6|JUN|JUNB|JUND|MAPK1|TGFB1|TGFBR2	-4.4	MAIT Cells		Reactome Gene Sets	6	R-HSA-1280215	Cytokine Signaling in Immune system		-7.9	3.5	7.2	30244	730	331	28	8.5	1.5	330|596|817|829|1326|2308|2889|3091|3127|3394|3460|3716|3725|3726|4067|4170|4208|4790|4792|5290|5594|5908|6197|6672|27250|54014|92610|115650	BIRC3|BCL2|CAMK2D|CAPZA1|MAP3K8|FOXO1|RAPGEF1|HIF1A|HLA-DRB5|IRF8|IFNGR2|JAK1|JUN|JUNB|LYN|MCL1|MEF2C|NFKB1|NFKBIA|PIK3CA|MAPK1|RAP1B|RPS6KA3|SP100|PDCD4|BRWD1|TIFA|TNFRSF13C	-6.6	B Cell Naïve
Reactome Gene Sets	6	R-HSA-9705683	SARS-CoV-2-host interactions	-4.6	10	7.1	30244	203	87	6	6.9	2.7	3105|3106|3107|3665|6223|9636	HLA-A|HLA-B|HLA-C|IRF7|RPS19|ISG15	-3.5	Monocyte Nonclassical		KEGG Pathway	24	hsa04110	Cell cycle	-3.1	4.1	4.4	30244	157	374	8	2.1	0.75	472|546|1871|2033|2932|10274|10735|25836	ATM|ATRX|E2F3|EP300|GSK3B|STAG1|STAG2|NIPBL	-2.4	Monocyte Classical		Reactome Gene Sets	6	R-HSA-168273	Influenza Viral RNA Transcription and Replication	-72	82	59	30244	136	116	43	37	4.5	2197|6132|6137|6139|6141|6142|6143|6146|6147|6152|6154|6155|6157|6158|6159|6161|6164|6167|6168|6169|6170|6173|6175|6176|6187|6188|6194|6203|6205|6206|6208|6209|6222|6223|6224|6227|6229|6232|6234|6235|11224|23521|25873	FAU|RPL8|RPL13|RPL17|RPL18|RPL18A|RPL19|RPL22|RPL23A|RPL24|RPL26|RPL27|RPL27A|RPL28|RPL29|RPL32|RPL34|RPL37|RPL37A|RPL38|RPL39|RPL36A|RPLP0|RPLP1|RPS2|RPS3|RPS6|RPS9|RPS11|RPS12|RPS14|RPS15|RPS18|RPS19|RPS20|RPS21|RPS24|RPS27|RPS28|RPS29|RPL35|RPL13A|RPL36	-70	Monocyte Nonclassical		GO Biological Processes	19	GO:0050728	negative regulation of inflammatory response	-2.5	6.5	4.3	30244	202	92	4	4.3	2.1	3587|7538|89790|284207	IL10RA|ZFP36|SIGLEC10|METRNL	-1.7	Monocyte Nonclassical		WikiPathways	27	WP3863	T-cell antigen receptor (TCR) pathway during Staphylococcus aureus infection	-5.3	13	8.4	30244	62	217	6	2.8	1.1	925|2534|3725|3937|4773|4792	CD8A|FYN|JUN|LCP2|NFATC2|NFKBIA	-4.4	MAIT Cells		GO Biological Processes	19	GO:0032944	regulation of mononuclear cell proliferation	19_GO:0050789 regulation of biological process	-7.9	6	8.3	30244	243	331	16	4.8	1.2	472|596|868|1378|1604|1739|4067|4208|5530|6480|7048|8440|10451|23240|115650|149041	ATM|BCL2|CBLB|CR1|CD55|DLG1|LYN|MEF2C|PPP3CA|ST6GAL1|TGFBR2|NCK2|VAV3|TMEM131L|TNFRSF13C|RC3H1	-6.6	B Cell Naïve
Reactome Gene Sets	6	R-HSA-5610780	Degradation of GLI1 by the proteasome	-4.6	23	9.2	30244	60	87	4	4.6	2.2	5696|5698|5720|5721	PSMB8|PSMB9|PSME1|PSME2	-3.5	Monocyte Nonclassical		KEGG Pathway	24	hsa04540	Gap junction	-3.1	5.5	4.7	30244	88	374	6	1.6	0.65	113|2776|3708|3709|6654|23236	ADCY7|GNAQ|ITPR1|ITPR2|SOS1|PLCB1	-2.4	Monocyte Classical		Reactome Gene Sets	6	R-HSA-9010553	Regulation of expression of SLITs and ROBOs	-71	68	55	30244	172	116	45	39	4.5	2197|5720|5721|6132|6137|6139|6141|6142|6143|6146|6147|6152|6154|6155|6157|6158|6159|6161|6164|6167|6168|6169|6170|6173|6175|6176|6187|6188|6194|6203|6205|6206|6208|6209|6222|6223|6224|6227|6229|6232|6234|6235|11224|23521|25873	FAU|PSME1|PSME2|RPL8|RPL13|RPL17|RPL18|RPL18A|RPL19|RPL22|RPL23A|RPL24|RPL26|RPL27|RPL27A|RPL28|RPL29|RPL32|RPL34|RPL37|RPL37A|RPL38|RPL39|RPL36A|RPLP0|RPLP1|RPS2|RPS3|RPS6|RPS9|RPS11|RPS12|RPS14|RPS15|RPS18|RPS19|RPS20|RPS21|RPS24|RPS27|RPS28|RPS29|RPL35|RPL13A|RPL36	-69	Monocyte Nonclassical		GO Biological Processes	19	GO:0031330	negative regulation of cellular catabolic process	-2.5	6.5	4.3	30244	203	92	4	4.3	2.1	3587|4170|6556|7538	IL10RA|MCL1|SLC11A1|ZFP36	-1.6	Monocyte Nonclassical		GO Biological Processes	19	GO:0071219	cellular response to molecule of bacterial origin	-5.2	6.2	6.6	30244	225	217	10	4.6	1.4	923|4792|5594|6352|7040|7128|7133|7538|10594|27250	CD6|NFKBIA|MAPK1|CCL5|TGFB1|TNFAIP3|TNFRSF1B|ZFP36|PRPF8|PDCD4	-4.3	MAIT Cells		Canonical Pathways	11	M281	PID FAK PATHWAY		-7.8	14	10	30244	59	331	9	2.7	0.89	2113|2889|3725|5290|5594|5879|5908|8440|9844	ETS1|RAPGEF1|JUN|PIK3CA|MAPK1|RAC1|RAP1B|NCK2|ELMO1	-6.5	B Cell Naïve
Reactome Gene Sets	6	R-HSA-187577	SCF(Skp2)-mediated degradation of p27/p21	-4.6	23	9.2	30244	60	87	4	4.6	2.2	5696|5698|5720|5721	PSMB8|PSMB9|PSME1|PSME2	-3.5	Monocyte Nonclassical		WikiPathways	27	WP5098	T-cell activation SARS-CoV-2	-3.1	5.5	4.7	30244	88	374	6	1.6	0.65	2932|3454|3708|3717|5788|6654	GSK3B|IFNAR1|ITPR1|JAK2|PTPRC|SOS1	-2.4	Monocyte Classical		Reactome Gene Sets	6	R-HSA-9711097	Cellular response to starvation	-71	73	56	30244	157	116	44	38	4.5	468|2197|6132|6137|6139|6141|6142|6143|6146|6147|6152|6154|6155|6157|6158|6159|6161|6164|6167|6168|6169|6170|6173|6175|6176|6187|6188|6194|6203|6205|6206|6208|6209|6222|6223|6224|6227|6229|6232|6234|6235|11224|23521|25873	ATF4|FAU|RPL8|RPL13|RPL17|RPL18|RPL18A|RPL19|RPL22|RPL23A|RPL24|RPL26|RPL27|RPL27A|RPL28|RPL29|RPL32|RPL34|RPL37|RPL37A|RPL38|RPL39|RPL36A|RPLP0|RPLP1|RPS2|RPS3|RPS6|RPS9|RPS11|RPS12|RPS14|RPS15|RPS18|RPS19|RPS20|RPS21|RPS24|RPS27|RPS28|RPS29|RPL35|RPL13A|RPL36	-69	Monocyte Nonclassical		Reactome Gene Sets	6	R-HSA-6798695	Neutrophil degranulation	-2.5	4.1	3.8	30244	481	92	6	6.5	2.6	102|728|1938|4048|5175|6556	ADAM10|C5AR1|EEF2|LTA4H|PECAM1|SLC11A1	-1.6	Monocyte Nonclassical		Reactome Gene Sets	6	R-HSA-2454202	Fc epsilon receptor (FCERI) signaling	-5.2	8.3	7.2	30244	134	217	8	3.7	1.3	2534|3725|3937|4773|4775|4792|5594|10125	FYN|JUN|LCP2|NFATC2|NFATC3|NFKBIA|MAPK1|RASGRP1	-4.3	MAIT Cells		GO Biological Processes	19	GO:0050867	positive regulation of cell activation	19_GO:0048518 positive regulation of biological process	-7.7	4.6	7.6	30244	395	331	20	6	1.3	596|1236|1326|1378|1604|3127|3727|4067|4208|5290|5530|6599|7048|8440|8546|10451|10892|29117|57492|115650	BCL2|CCR7|MAP3K8|CR1|CD55|HLA-DRB5|JUND|LYN|MEF2C|PIK3CA|PPP3CA|SMARCC1|TGFBR2|NCK2|AP3B1|VAV3|MALT1|BRD7|ARID1B|TNFRSF13C	-6.4	B Cell Naïve
KEGG Pathway	24	hsa05416	Viral myocarditis	-4.6	23	9.2	30244	60	87	4	4.6	2.2	3105|3106|3107|3115	HLA-A|HLA-B|HLA-C|HLA-DPB1	-3.5	Monocyte Nonclassical		Canonical Pathways	11	M210	PID IL8 CXCR2 PATHWAY	-3.1	9.5	5.6	30244	34	374	4	1.1	0.53	867|1794|9844|23236	CBL|DOCK2|ELMO1|PLCB1	-2.4	Monocyte Classical		Reactome Gene Sets	6	R-HSA-168255	Influenza Infection	-71	73	56	30244	157	116	44	38	4.5	2197|6132|6137|6139|6141|6142|6143|6146|6147|6152|6154|6155|6157|6158|6159|6161|6164|6167|6168|6169|6170|6173|6175|6176|6187|6188|6194|6203|6205|6206|6208|6209|6222|6223|6224|6227|6229|6232|6234|6235|9636|11224|23521|25873	FAU|RPL8|RPL13|RPL17|RPL18|RPL18A|RPL19|RPL22|RPL23A|RPL24|RPL26|RPL27|RPL27A|RPL28|RPL29|RPL32|RPL34|RPL37|RPL37A|RPL38|RPL39|RPL36A|RPLP0|RPLP1|RPS2|RPS3|RPS6|RPS9|RPS11|RPS12|RPS14|RPS15|RPS18|RPS19|RPS20|RPS21|RPS24|RPS27|RPS28|RPS29|ISG15|RPL35|RPL13A|RPL36	-69	Monocyte Nonclassical		GO Biological Processes	19	GO:0002244	hematopoietic progenitor cell differentiation	-2.4	9.9	4.9	30244	100	92	3	3.3	1.9	1052|1938|7538	CEBPD|EEF2|ZFP36	-1.6	Monocyte Nonclassical		GO Biological Processes	19	GO:0001933	negative regulation of protein phosphorylation	-5.2	5	6.3	30244	334	217	12	5.5	1.6	868|1843|3725|4616|5144|5585|5795|7040|7128|10507|27250|80824	CBLB|DUSP1|JUN|GADD45B|PDE4D|PKN1|PTPRJ|TGFB1|TNFAIP3|SEMA4D|PDCD4|DUSP16	-4.3	MAIT Cells		Canonical Pathways	11	M7	PID FCER1 PATHWAY		-7.7	14	10	30244	60	331	9	2.7	0.89	868|3725|4067|4214|4790|5290|5579|5594|5605	CBLB|JUN|LYN|MAP3K1|NFKB1|PIK3CA|PRKCB|MAPK1|MAP2K2	-6.4	B Cell Naïve
Reactome Gene Sets	6	R-HSA-5610785	GLI3 is processed to GLI3R by the proteasome	-4.6	23	9.2	30244	60	87	4	4.6	2.2	5696|5698|5720|5721	PSMB8|PSMB9|PSME1|PSME2	-3.5	Monocyte Nonclassical		GO Biological Processes	19	GO:0002335	mature B cell differentiation	-3.1	9.5	5.6	30244	34	374	4	1.1	0.53	2185|4853|5336|55619	PTK2B|NOTCH2|PLCG2|DOCK10	-2.4	Monocyte Classical		KEGG Pathway	24	hsa05171	Coronavirus disease - COVID-19	-69	53	49	30244	232	116	47	41	4.6	1675|2197|4599|6132|6137|6139|6141|6142|6143|6146|6147|6152|6154|6155|6157|6158|6159|6161|6164|6167|6168|6169|6170|6173|6175|6176|6187|6188|6194|6203|6205|6206|6208|6209|6222|6223|6224|6227|6229|6232|6234|6235|9636|11224|23521|25873|340061	CFD|FAU|MX1|RPL8|RPL13|RPL17|RPL18|RPL18A|RPL19|RPL22|RPL23A|RPL24|RPL26|RPL27|RPL27A|RPL28|RPL29|RPL32|RPL34|RPL37|RPL37A|RPL38|RPL39|RPL36A|RPLP0|RPLP1|RPS2|RPS3|RPS6|RPS9|RPS11|RPS12|RPS14|RPS15|RPS18|RPS19|RPS20|RPS21|RPS24|RPS27|RPS28|RPS29|ISG15|RPL35|RPL13A|RPL36|STING1	-67	Monocyte Nonclassical		GO Biological Processes	19	GO:0019882	antigen processing and presentation	-2.4	9.7	4.8	30244	102	92	3	3.3	1.9	6556|8284|64167	SLC11A1|KDM5D|ERAP2	-1.6	Monocyte Nonclassical		Reactome Gene Sets	6	R-HSA-5673001	RAF/MAP kinase cascade	-5.2	5.5	6.4	30244	280	217	11	5.1	1.5	1445|1843|1844|2534|3560|5527|5594|10048|10125|64926|80824	CSK|DUSP1|DUSP2|FYN|IL2RB|PPP2R5C|MAPK1|RANBP9|RASGRP1|RASAL3|DUSP16	-4.3	MAIT Cells		GO Biological Processes	19	GO:0050870	positive regulation of T cell activation	19_GO:0002376 immune system process	-7.7	5.9	8.1	30244	249	331	16	4.8	1.2	1236|1326|1378|1604|3127|4067|5290|5530|6599|7048|8440|8546|10892|29117|57492|115650	CCR7|MAP3K8|CR1|CD55|HLA-DRB5|LYN|PIK3CA|PPP3CA|SMARCC1|TGFBR2|NCK2|AP3B1|MALT1|BRD7|ARID1B|TNFRSF13C	-6.4	B Cell Naïve
Reactome Gene Sets	6	R-HSA-5607761	Dectin-1 mediated noncanonical NF-kB signaling	-4.6	23	9.2	30244	60	87	4	4.6	2.2	5696|5698|5720|5721	PSMB8|PSMB9|PSME1|PSME2	-3.5	Monocyte Nonclassical		Reactome Gene Sets	6	R-HSA-202433	Generation of second messenger molecules	-3.1	9.5	5.6	30244	34	374	4	1.1	0.53	2533|5058|5062|5336	FYB1|PAK1|PAK2|PLCG2	-2.4	Monocyte Classical		KEGG Pathway	24	hsa03010	Ribosome	-68	67	53	30244	167	116	43	37	4.5	2197|6132|6137|6139|6141|6142|6143|6146|6147|6152|6154|6155|6157|6158|6159|6161|6164|6167|6168|6169|6170|6173|6175|6176|6187|6188|6194|6203|6205|6206|6208|6209|6222|6223|6224|6227|6229|6232|6234|6235|11224|23521|25873	FAU|RPL8|RPL13|RPL17|RPL18|RPL18A|RPL19|RPL22|RPL23A|RPL24|RPL26|RPL27|RPL27A|RPL28|RPL29|RPL32|RPL34|RPL37|RPL37A|RPL38|RPL39|RPL36A|RPLP0|RPLP1|RPS2|RPS3|RPS6|RPS9|RPS11|RPS12|RPS14|RPS15|RPS18|RPS19|RPS20|RPS21|RPS24|RPS27|RPS28|RPS29|RPL35|RPL13A|RPL36	-66	Monocyte Nonclassical		WikiPathways	27	WP75	Toll-like receptor signaling pathway	-2.4	9.6	4.8	30244	103	92	3	3.3	1.9	2353|5606|23533	FOS|MAP2K3|PIK3R5	-1.6	Monocyte Nonclassical		Canonical Pathways	11	M65	PID FRA PATHWAY	-5.2	19	9.2	30244	37	217	5	2.3	1	3725|3726|3727|4773|4775	JUN|JUNB|JUND|NFATC2|NFATC3	-4.3	MAIT Cells		KEGG Pathway	24	hsa04926	Relaxin signaling pathway		-7.7	8.5	9	30244	129	331	12	3.6	1	2771|2778|2782|2788|3725|4790|4792|5290|5567|5594|5605|7048	GNAI2|GNAS|GNB1|GNG7|JUN|NFKB1|NFKBIA|PIK3CA|PRKACB|MAPK1|MAP2K2|TGFBR2	-6.4	B Cell Naïve
Reactome Gene Sets	6	R-HSA-5610783	Degradation of GLI2 by the proteasome	-4.6	23	9.2	30244	60	87	4	4.6	2.2	5696|5698|5720|5721	PSMB8|PSMB9|PSME1|PSME2	-3.5	Monocyte Nonclassical		GO Biological Processes	19	GO:0035456	response to interferon-beta	-3.1	9.5	5.6	30244	34	374	4	1.1	0.53	3428|3454|4332|6772	IFI16|IFNAR1|MNDA|STAT1	-2.4	Monocyte Classical		Reactome Gene Sets	6	R-HSA-376176	Signaling by ROBO receptors	-66	54	48	30244	219	116	45	39	4.5	2197|5720|5721|6132|6137|6139|6141|6142|6143|6146|6147|6152|6154|6155|6157|6158|6159|6161|6164|6167|6168|6169|6170|6173|6175|6176|6187|6188|6194|6203|6205|6206|6208|6209|6222|6223|6224|6227|6229|6232|6234|6235|11224|23521|25873	FAU|PSME1|PSME2|RPL8|RPL13|RPL17|RPL18|RPL18A|RPL19|RPL22|RPL23A|RPL24|RPL26|RPL27|RPL27A|RPL28|RPL29|RPL32|RPL34|RPL37|RPL37A|RPL38|RPL39|RPL36A|RPLP0|RPLP1|RPS2|RPS3|RPS6|RPS9|RPS11|RPS12|RPS14|RPS15|RPS18|RPS19|RPS20|RPS21|RPS24|RPS27|RPS28|RPS29|RPL35|RPL13A|RPL36	-64	Monocyte Nonclassical		GO Biological Processes	19	GO:0034612	response to tumor necrosis factor	-2.4	6.3	4.2	30244	210	92	4	4.3	2.1	102|2353|7538|58191	ADAM10|FOS|ZFP36|CXCL16	-1.6	Monocyte Nonclassical		WikiPathways	27	WP722	Serotonin HTR1 group and FOS pathway	-5.2	19	9.2	30244	37	217	5	2.3	1	2771|5594|6774|9261|10125	GNAI2|MAPK1|STAT3|MAPKAPK2|RASGRP1	-4.3	MAIT Cells		WikiPathways	27	WP5087	Malignant pleural mesothelioma		-7.7	4.4	7.5	30244	440	331	21	6.3	1.3	472|596|1487|2308|3091|3676|3716|3725|4170|4214|4217|4790|5290|5594|5605|5728|6197|8473|9448|29072|55209	ATM|BCL2|CTBP1|FOXO1|HIF1A|ITGA4|JAK1|JUN|MCL1|MAP3K1|MAP3K5|NFKB1|PIK3CA|MAPK1|MAP2K2|PTEN|RPS6KA3|OGT|MAP4K4|SETD2|SETD5	-6.4	B Cell Naïve
KEGG Pathway	24	hsa05203	Viral carcinogenesis	-4.6	10	7.1	30244	204	87	6	6.9	2.7	3105|3106|3107|3665|5610|9734	HLA-A|HLA-B|HLA-C|IRF7|EIF2AK2|HDAC9	-3.5	Monocyte Nonclassical		GO Biological Processes	19	GO:0002269	leukocyte activation involved in inflammatory response	-3.1	9.5	5.6	30244	34	374	4	1.1	0.53	1524|3459|3717|7097	CX3CR1|IFNGR1|JAK2|TLR2	-2.4	Monocyte Classical		Reactome Gene Sets	6	R-HSA-6791226	Major pathway of rRNA processing in the nucleolus and cytosol	-66	61	50	30244	185	116	43	37	4.5	2197|6132|6137|6139|6141|6142|6143|6146|6147|6152|6154|6155|6157|6158|6159|6161|6164|6167|6168|6169|6170|6173|6175|6176|6187|6188|6194|6203|6205|6206|6208|6209|6222|6223|6224|6227|6229|6232|6234|6235|11224|23521|25873	FAU|RPL8|RPL13|RPL17|RPL18|RPL18A|RPL19|RPL22|RPL23A|RPL24|RPL26|RPL27|RPL27A|RPL28|RPL29|RPL32|RPL34|RPL37|RPL37A|RPL38|RPL39|RPL36A|RPLP0|RPLP1|RPS2|RPS3|RPS6|RPS9|RPS11|RPS12|RPS14|RPS15|RPS18|RPS19|RPS20|RPS21|RPS24|RPS27|RPS28|RPS29|RPL35|RPL13A|RPL36	-64	Monocyte Nonclassical		GO Biological Processes	19	GO:0042542	response to hydrogen peroxide	-2.4	9.5	4.8	30244	104	92	3	3.3	1.9	4540|4541|6648	ND5|ND6|SOD2	-1.6	Monocyte Nonclassical		GO Biological Processes	19	GO:0071384	cellular response to corticosteroid stimulus	-5.2	13	8.2	30244	64	217	6	2.8	1.1	677|678|2908|3192|7538|54541	ZFP36L1|ZFP36L2|NR3C1|HNRNPU|ZFP36|DDIT4	-4.3	MAIT Cells		Canonical Pathways	11	M144	PID CERAMIDE PATHWAY		-7.6	17	11	30244	44	331	8	2.4	0.84	330|596|4214|4790|4792|5594|5605|9448	BIRC3|BCL2|MAP3K1|NFKB1|NFKBIA|MAPK1|MAP2K2|MAP4K4	-6.3	B Cell Naïve
GO Biological Processes	19	GO:0052547	regulation of peptidase activity	-4.6	6.7	6.3	30244	418	87	8	9.2	3.1	1471|2537|3428|5696|5698|5720|5721|27166	CST3|IFI6|IFI16|PSMB8|PSMB9|PSME1|PSME2|PRELID1	-3.5	Monocyte Nonclassical		GO Biological Processes	19	GO:0001558	regulation of cell growth	-3.1	2.7	3.9	30244	419	374	14	3.7	0.98	102|817|2185|2932|5795|6197|6279|23499|27086|27185|57609|57698|83737|84162	ADAM10|CAMK2D|PTK2B|GSK3B|PTPRJ|RPS6KA3|S100A8|MACF1|FOXP1|DISC1|DIP2B|SHTN1|ITCH|BLTP1	-2.4	Monocyte Classical		Reactome Gene Sets	6	R-HSA-8868773	rRNA processing in the nucleus and cytosol	-64	57	49	30244	195	116	43	37	4.5	2197|6132|6137|6139|6141|6142|6143|6146|6147|6152|6154|6155|6157|6158|6159|6161|6164|6167|6168|6169|6170|6173|6175|6176|6187|6188|6194|6203|6205|6206|6208|6209|6222|6223|6224|6227|6229|6232|6234|6235|11224|23521|25873	FAU|RPL8|RPL13|RPL17|RPL18|RPL18A|RPL19|RPL22|RPL23A|RPL24|RPL26|RPL27|RPL27A|RPL28|RPL29|RPL32|RPL34|RPL37|RPL37A|RPL38|RPL39|RPL36A|RPLP0|RPLP1|RPS2|RPS3|RPS6|RPS9|RPS11|RPS12|RPS14|RPS15|RPS18|RPS19|RPS20|RPS21|RPS24|RPS27|RPS28|RPS29|RPL35|RPL13A|RPL36	-62	Monocyte Nonclassical		GO Biological Processes	19	GO:0003013	circulatory system process	-2.4	4	3.7	30244	494	92	6	6.5	2.6	156|490|5606|6648|64167|84034	GRK2|ATP2B1|MAP2K3|SOD2|ERAP2|EMILIN2	-1.6	Monocyte Nonclassical		GO Biological Processes	19	GO:2000147	positive regulation of cell motility	-5.2	3.8	5.8	30244	593	217	16	7.4	1.8	382|2771|3676|3725|4150|5175|5594|6351|6352|6774|7040|7048|7852|9806|10507|25777	ARF6|GNAI2|ITGA4|JUN|MAZ|PECAM1|MAPK1|CCL4|CCL5|STAT3|TGFB1|TGFBR2|CXCR4|SPOCK2|SEMA4D|SUN2	-4.3	MAIT Cells		GO Biological Processes	19	GO:0042113	B cell activation	19_GO:0002376 immune system process	-7.6	6.8	8.4	30244	189	331	14	4.2	1.1	472|596|1316|3394|3676|4208|4853|5579|10892|23228|55024|55619|115350|139818	ATM|BCL2|KLF6|IRF8|ITGA4|MEF2C|NOTCH2|PRKCB|MALT1|PLCL2|BANK1|DOCK10|FCRL1|DOCK11	-6.3	B Cell Naïve
Reactome Gene Sets	6	R-HSA-5678895	Defective CFTR causes cystic fibrosis	-4.5	23	9.2	30244	61	87	4	4.6	2.2	5696|5698|5720|5721	PSMB8|PSMB9|PSME1|PSME2	-3.5	Monocyte Nonclassical		Canonical Pathways	11	M261	PID P53 REGULATION PATHWAY	-3.1	6.9	5	30244	59	374	5	1.3	0.59	472|2033|2932|64326|80204	ATM|EP300|GSK3B|COP1|FBXO11	-2.4	Monocyte Classical		Reactome Gene Sets	6	R-HSA-72312	rRNA processing	-63	55	48	30244	205	116	43	37	4.5	2197|6132|6137|6139|6141|6142|6143|6146|6147|6152|6154|6155|6157|6158|6159|6161|6164|6167|6168|6169|6170|6173|6175|6176|6187|6188|6194|6203|6205|6206|6208|6209|6222|6223|6224|6227|6229|6232|6234|6235|11224|23521|25873	FAU|RPL8|RPL13|RPL17|RPL18|RPL18A|RPL19|RPL22|RPL23A|RPL24|RPL26|RPL27|RPL27A|RPL28|RPL29|RPL32|RPL34|RPL37|RPL37A|RPL38|RPL39|RPL36A|RPLP0|RPLP1|RPS2|RPS3|RPS6|RPS9|RPS11|RPS12|RPS14|RPS15|RPS18|RPS19|RPS20|RPS21|RPS24|RPS27|RPS28|RPS29|RPL35|RPL13A|RPL36	-61	Monocyte Nonclassical		GO Biological Processes	19	GO:0009895	negative regulation of catabolic process	-2.4	4.8	3.9	30244	344	92	5	5.4	2.4	3587|4170|5140|6556|7538	IL10RA|MCL1|PDE3B|SLC11A1|ZFP36	-1.6	Monocyte Nonclassical		Reactome Gene Sets	6	R-HSA-8949275	RUNX3 Regulates Immune Response and Cell Migration	-5.1	70	14	30244	6	217	3	1.4	0.79	864|3676|6097	RUNX3|ITGA4|RORC	-4.3	MAIT Cells		GO Biological Processes	19	GO:0043087	regulation of GTPase activity	19_GO:0065007 biological regulation	-7.6	4.8	7.6	30244	364	331	19	5.7	1.3	868|1236|2889|5922|8826|9448|9712|9750|9779|10451|23094|26037|55103|55619|55843|57580|93627|116984|139818	CBLB|CCR7|RAPGEF1|RASA2|IQGAP1|MAP4K4|USP6NL|RIPOR2|TBC1D5|VAV3|SIPA1L3|SIPA1L1|RALGPS2|DOCK10|ARHGAP15|PREX1|TBCK|ARAP2|DOCK11	-6.3	B Cell Naïve
GO Biological Processes	19	GO:0043903	regulation of biological process involved in symbiotic interaction	-4.5	22	9.1	30244	62	87	4	4.6	2.2	2219|4061|8519|10410	FCN1|LY6E|IFITM1|IFITM3	-3.4	Monocyte Nonclassical		GO Biological Processes	19	GO:0006909	phagocytosis	-3.1	4.1	4.4	30244	158	374	8	2.1	0.75	948|1130|3683|5058|7099|9844|10451|84162	CD36|LYST|ITGAL|PAK1|TLR4|ELMO1|VAV3|BLTP1	-2.4	Monocyte Classical		Reactome Gene Sets	6	R-HSA-72766	Translation	-58	39	41	30244	292	116	44	38	4.5	2197|6132|6137|6139|6141|6142|6143|6146|6147|6152|6154|6155|6157|6158|6159|6161|6164|6167|6168|6169|6170|6173|6175|6176|6187|6188|6194|6203|6205|6206|6208|6209|6222|6223|6224|6227|6229|6232|6234|6235|11224|23521|25873|90480	FAU|RPL8|RPL13|RPL17|RPL18|RPL18A|RPL19|RPL22|RPL23A|RPL24|RPL26|RPL27|RPL27A|RPL28|RPL29|RPL32|RPL34|RPL37|RPL37A|RPL38|RPL39|RPL36A|RPLP0|RPLP1|RPS2|RPS3|RPS6|RPS9|RPS11|RPS12|RPS14|RPS15|RPS18|RPS19|RPS20|RPS21|RPS24|RPS27|RPS28|RPS29|RPL35|RPL13A|RPL36|GADD45GIP1	-56	Monocyte Nonclassical		Canonical Pathways	11	M164	PID ERBB1 DOWNSTREAM PATHWAY	-2.4	9.4	4.8	30244	105	92	3	3.3	1.9	1843|2353|7538	DUSP1|FOS|ZFP36	-1.6	Monocyte Nonclassical		GO Biological Processes	19	GO:0043409	negative regulation of MAPK cascade	-5.1	6.9	6.8	30244	183	217	9	4.1	1.4	1445|1843|1844|2308|5795|9368|10048|27250|80824	CSK|DUSP1|DUSP2|FOXO1|PTPRJ|NHERF1|RANBP9|PDCD4|DUSP16	-4.3	MAIT Cells		GO Biological Processes	19	GO:0001782	B cell homeostasis	19_GO:0042592 homeostatic process	-7.4	21	12	30244	31	331	7	2.1	0.79	596|3091|4067|4208|55619|139818|149041	BCL2|HIF1A|LYN|MEF2C|DOCK10|DOCK11|RC3H1	-6.2	B Cell Naïve
Reactome Gene Sets	6	R-HSA-983168	Antigen processing: Ubiquitination & Proteasome degradation	-4.5	7.9	6.5	30244	309	87	7	8	2.9	5696|5698|5720|5721|9246|51191|57674	PSMB8|PSMB9|PSME1|PSME2|UBE2L6|HERC5|RNF213	-3.4	Monocyte Nonclassical		GO Biological Processes	19	GO:0016236	macroautophagy	-3.1	3.7	4.2	30244	197	374	9	2.4	0.79	472|6788|8897|9779|10533|23001|57674|81671|143187	ATM|STK3|MTMR3|TBC1D5|ATG7|WDFY3|RNF213|VMP1|VTI1A	-2.4	Monocyte Classical		CORUM	33	CORUM:3055	Nop56p-associated pre-rRNA complex	-55	83	52	30244	104	116	33	28	4.2	6132|6137|6139|6141|6142|6143|6146|6147|6152|6154|6155|6157|6158|6159|6161|6168|6170|6173|6175|6176|6187|6194|6203|6205|6206|6208|6209|6222|6229|6235|11224|23521|25873	RPL8|RPL13|RPL17|RPL18|RPL18A|RPL19|RPL22|RPL23A|RPL24|RPL26|RPL27|RPL27A|RPL28|RPL29|RPL32|RPL37A|RPL39|RPL36A|RPLP0|RPLP1|RPS2|RPS6|RPS9|RPS11|RPS12|RPS14|RPS15|RPS18|RPS24|RPS29|RPL35|RPL13A|RPL36	-53	Monocyte Nonclassical		GO Biological Processes	19	GO:0090066	regulation of anatomical structure size	-2.4	3.9	3.7	30244	500	92	6	6.5	2.6	490|6648|23616|81553|85464|91663	ATP2B1|SOD2|SH3BP1|CYRIA|SSH2|MYADM	-1.6	Monocyte Nonclassical		GO Biological Processes	19	GO:0002460	adaptive immune response based on somatic recombination of immune receptors built from immunoglobulin superfamily domains	-5.1	6.9	6.8	30244	183	217	9	4.1	1.4	925|939|975|1604|3560|5551|6097|6774|30009	CD8A|CD27|CD81|CD55|IL2RB|PRF1|RORC|STAT3|TBX21	-4.3	MAIT Cells		Canonical Pathways	11	M15	PID LYSOPHOSPHOLIPID PATHWAY		-7.4	13	9.9	30244	65	331	9	2.7	0.89	2771|2782|3725|4067|4790|4792|5581|5879|10672	GNAI2|GNB1|JUN|LYN|NFKB1|NFKBIA|PRKCE|RAC1|GNA13	-6.2	B Cell Naïve
Reactome Gene Sets	6	R-HSA-9705671	SARS-CoV-2 activates/modulates innate and adaptive immune responses	-4.5	14	7.7	30244	126	87	5	5.7	2.5	3105|3106|3107|3665|9636	HLA-A|HLA-B|HLA-C|IRF7|ISG15	-3.4	Monocyte Nonclassical		GO Biological Processes	19	GO:0032271	regulation of protein polymerization	-3.1	3.7	4.2	30244	197	374	9	2.4	0.79	2185|5058|6840|9873|10142|10565|10602|51571|85464	PTK2B|PAK1|SVIL|FCHSD2|AKAP9|ARFGEF1|CDC42EP3|CYRIB|SSH2	-2.4	Monocyte Classical		Reactome Gene Sets	6	R-HSA-71291	Metabolism of amino acids and derivatives	-55	31	37	30244	376	116	45	39	4.5	2197|5720|5721|6132|6137|6139|6141|6142|6143|6146|6147|6152|6154|6155|6157|6158|6159|6161|6164|6167|6168|6169|6170|6173|6175|6176|6187|6188|6194|6203|6205|6206|6208|6209|6222|6223|6224|6227|6229|6232|6234|6235|11224|23521|25873	FAU|PSME1|PSME2|RPL8|RPL13|RPL17|RPL18|RPL18A|RPL19|RPL22|RPL23A|RPL24|RPL26|RPL27|RPL27A|RPL28|RPL29|RPL32|RPL34|RPL37|RPL37A|RPL38|RPL39|RPL36A|RPLP0|RPLP1|RPS2|RPS3|RPS6|RPS9|RPS11|RPS12|RPS14|RPS15|RPS18|RPS19|RPS20|RPS21|RPS24|RPS27|RPS28|RPS29|RPL35|RPL13A|RPL36	-53	Monocyte Nonclassical		GO Biological Processes	19	GO:0045637	regulation of myeloid cell differentiation	-2.4	6.1	4.1	30244	216	92	4	4.3	2.1	2353|3091|7107|7538	FOS|HIF1A|GPR137B|ZFP36	-1.6	Monocyte Nonclassical		GO Biological Processes	19	GO:0048661	positive regulation of smooth muscle cell proliferation	-5.1	9.9	7.5	30244	99	217	7	3.2	1.2	2081|2771|3398|3725|6352|7040|7048	ERN1|GNAI2|ID2|JUN|CCL5|TGFB1|TGFBR2	-4.3	MAIT Cells		Canonical Pathways	11	M272	PID CD8 TCR DOWNSTREAM PATHWAY		-7.4	13	9.9	30244	65	331	9	2.7	0.89	3725|3726|4775|5530|5534|5579|5581|5594|5605	JUN|JUNB|NFATC3|PPP3CA|PPP3R1|PRKCB|PRKCE|MAPK1|MAP2K2	-6.2	B Cell Naïve
GO Biological Processes	19	GO:0009617	response to bacterium	-4.5	4.9	5.7	30244	703	87	10	11	3.4	3105|3106|4939|4940|6223|9636|10561|51316|57674|129607	HLA-A|HLA-B|OAS2|OAS3|RPS19|ISG15|IFI44|PLAC8|RNF213|CMPK2	-3.4	Monocyte Nonclassical		Reactome Gene Sets	6	R-HSA-195258	RHO GTPase Effectors	-3.1	3	4	30244	326	374	12	3.2	0.91	1536|1730|1781|5058|5062|5586|6093|6279|10499|23081|57551|653361	CYBB|DIAPH2|DYNC1I2|PAK1|PAK2|PKN2|ROCK1|S100A8|NCOA2|KDM4C|TAOK1|NCF1	-2.4	Monocyte Classical		GO Biological Processes	19	GO:0006412	translation	-52	29	35	30244	389	116	44	38	4.5	2197|6132|6137|6139|6141|6142|6143|6146|6147|6152|6154|6155|6157|6158|6159|6161|6164|6167|6168|6169|6170|6173|6175|6176|6187|6188|6194|6203|6205|6206|6208|6209|6222|6223|6224|6227|6229|6232|6234|6235|11224|23521|25873|90480	FAU|RPL8|RPL13|RPL17|RPL18|RPL18A|RPL19|RPL22|RPL23A|RPL24|RPL26|RPL27|RPL27A|RPL28|RPL29|RPL32|RPL34|RPL37|RPL37A|RPL38|RPL39|RPL36A|RPLP0|RPLP1|RPS2|RPS3|RPS6|RPS9|RPS11|RPS12|RPS14|RPS15|RPS18|RPS19|RPS20|RPS21|RPS24|RPS27|RPS28|RPS29|RPL35|RPL13A|RPL36|GADD45GIP1	-50	Monocyte Nonclassical		GO Biological Processes	19	GO:0043583	ear development	-2.3	6	4.1	30244	219	92	4	4.3	2.1	102|1027|1052|3638	ADAM10|CDKN1B|CEBPD|INSIG1	-1.5	Monocyte Nonclassical		GO Biological Processes	19	GO:0032102	negative regulation of response to external stimulus	-5.1	4.2	5.9	30244	465	217	14	6.5	1.7	2|313|1843|2534|3106|5272|6774|7040|7128|7133|7538|8530|9975|10507	A2M|AOAH|DUSP1|FYN|HLA-B|SERPINB9|STAT3|TGFB1|TNFAIP3|TNFRSF1B|ZFP36|CST7|NR1D2|SEMA4D	-4.2	MAIT Cells		GO Biological Processes	19	GO:1903706	regulation of hemopoiesis	19_GO:0002376 immune system process	-7.3	4.4	7.3	30244	418	331	20	6	1.3	678|1378|2113|3091|3726|4067|4208|4792|4853|5530|6599|7048|7994|8546|10892|23240|27086|29117|57492|149041	ZFP36L2|CR1|ETS1|HIF1A|JUNB|LYN|MEF2C|NFKBIA|NOTCH2|PPP3CA|SMARCC1|TGFBR2|KAT6A|AP3B1|MALT1|TMEM131L|FOXP1|BRD7|ARID1B|RC3H1	-6.1	B Cell Naïve
KEGG Pathway	24	hsa05170	Human immunodeficiency virus 1 infection	-4.5	9.8	6.9	30244	212	87	6	6.9	2.7	684|3105|3106|3107|6890|200315	BST2|HLA-A|HLA-B|HLA-C|TAP1|APOBEC3A	-3.4	Monocyte Nonclassical		GO Biological Processes	19	GO:0051960	regulation of nervous system development	-3.1	2.6	3.9	30244	469	374	15	4	1	1462|1523|1524|4124|5108|5530|7074|7097|8650|23405|23499|27185|51199|57609|57698	VCAN|CUX1|CX3CR1|MAN2A1|PCM1|PPP3CA|TIAM1|TLR2|NUMB|DICER1|MACF1|DISC1|NIN|DIP2B|SHTN1	-2.4	Monocyte Classical		CORUM	33	CORUM:308	60S ribosomal subunit, cytoplasmic	-51	140	61	30244	47	116	26	22	3.9	6132|6137|6139|6141|6142|6143|6146|6147|6152|6154|6155|6157|6158|6159|6161|6164|6167|6168|6169|6170|6173|6175|6176|11224|23521|25873	RPL8|RPL13|RPL17|RPL18|RPL18A|RPL19|RPL22|RPL23A|RPL24|RPL26|RPL27|RPL27A|RPL28|RPL29|RPL32|RPL34|RPL37|RPL37A|RPL38|RPL39|RPL36A|RPLP0|RPLP1|RPL35|RPL13A|RPL36	-49	Monocyte Nonclassical		KEGG Pathway	24	hsa04151	PI3K-Akt signaling pathway	-2.3	4.6	3.8	30244	354	92	5	5.4	2.4	1027|1975|3164|4170|23533	CDKN1B|EIF4B|NR4A1|MCL1|PIK3R5	-1.5	Monocyte Nonclassical		GO Biological Processes	19	GO:0008360	regulation of cell shape	-5.1	8	7.1	30244	139	217	8	3.7	1.3	752|2534|4627|9368|10507|23129|54014|56882	FMNL1|FYN|MYH9|NHERF1|SEMA4D|PLXND1|BRWD1|CDC42SE1	-4.2	MAIT Cells		KEGG Pathway	24	hsa04725	Cholinergic synapse		-7.3	8.9	8.8	30244	113	331	11	3.3	0.99	596|817|2771|2782|2788|3708|5290|5567|5579|5594|56479	BCL2|CAMK2D|GNAI2|GNB1|GNG7|ITPR1|PIK3CA|PRKACB|PRKCB|MAPK1|KCNQ5	-6.1	B Cell Naïve
GO Biological Processes	19	GO:0002758	innate immune response-activating signaling pathway	-4.5	14	7.7	30244	128	87	5	5.7	2.5	2219|3665|4940|9111|11027	FCN1|IRF7|OAS3|NMI|LILRA2	-3.4	Monocyte Nonclassical		GO Biological Processes	19	GO:0051251	positive regulation of lymphocyte activation	-3.1	3	4	30244	327	374	12	3.2	0.91	861|3717|4208|5530|5788|7099|8289|8546|10451|51571|57492|81704	RUNX1|JAK2|MEF2C|PPP3CA|PTPRC|TLR4|ARID1A|AP3B1|VAV3|CYRIB|ARID1B|DOCK8	-2.4	Monocyte Classical		GO Biological Processes	19	GO:0043043	peptide biosynthetic process	-51	27	34	30244	418	116	44	38	4.5	2197|6132|6137|6139|6141|6142|6143|6146|6147|6152|6154|6155|6157|6158|6159|6161|6164|6167|6168|6169|6170|6173|6175|6176|6187|6188|6194|6203|6205|6206|6208|6209|6222|6223|6224|6227|6229|6232|6234|6235|11224|23521|25873|90480	FAU|RPL8|RPL13|RPL17|RPL18|RPL18A|RPL19|RPL22|RPL23A|RPL24|RPL26|RPL27|RPL27A|RPL28|RPL29|RPL32|RPL34|RPL37|RPL37A|RPL38|RPL39|RPL36A|RPLP0|RPLP1|RPS2|RPS3|RPS6|RPS9|RPS11|RPS12|RPS14|RPS15|RPS18|RPS19|RPS20|RPS21|RPS24|RPS27|RPS28|RPS29|RPL35|RPL13A|RPL36|GADD45GIP1	-49	Monocyte Nonclassical		GO Biological Processes	19	GO:1902106	negative regulation of leukocyte differentiation	-2.3	9	4.6	30244	110	92	3	3.3	1.9	7107|28959|55365	GPR137B|TMEM176B|TMEM176A	-1.5	Monocyte Nonclassical		Reactome Gene Sets	6	R-HSA-5684996	MAPK1/MAPK3 signaling	-5.1	5.4	6.3	30244	286	217	11	5.1	1.5	1445|1843|1844|2534|3560|5527|5594|10048|10125|64926|80824	CSK|DUSP1|DUSP2|FYN|IL2RB|PPP2R5C|MAPK1|RANBP9|RASGRP1|RASAL3|DUSP16	-4.2	MAIT Cells		GO Biological Processes	19	GO:2000147	positive regulation of cell motility	19_GO:0040011 locomotion	-7.3	3.7	7	30244	593	331	24	7.3	1.4	472|596|1236|2113|2771|3091|3676|3725|4067|4249|5530|5581|5594|5605|5879|7048|9448|9750|10396|22800|23224|25777|27086|57118	ATM|BCL2|CCR7|ETS1|GNAI2|HIF1A|ITGA4|JUN|LYN|MGAT5|PPP3CA|PRKCE|MAPK1|MAP2K2|RAC1|TGFBR2|MAP4K4|RIPOR2|ATP8A1|RRAS2|SYNE2|SUN2|FOXP1|CAMK1D	-6.1	B Cell Naïve
Reactome Gene Sets	6	R-HSA-174084	Autodegradation of Cdh1 by Cdh1:APC/C	-4.4	22	8.9	30244	64	87	4	4.6	2.2	5696|5698|5720|5721	PSMB8|PSMB9|PSME1|PSME2	-3.4	Monocyte Nonclassical		GO Biological Processes	19	GO:0045936	negative regulation of phosphate metabolic process	-3.1	2.7	3.9	30244	422	374	14	3.7	0.98	867|2776|2932|5062|5339|5788|5795|6093|6546|10464|11329|51422|54625|120892	CBL|GNAQ|GSK3B|PAK2|PLEC|PTPRC|PTPRJ|ROCK1|SLC8A1|PIBF1|STK38|PRKAG2|PARP14|LRRK2	-2.4	Monocyte Classical		Reactome Gene Sets	6	R-HSA-9824446	Viral Infection Pathways	-49	17	28	30244	767	116	51	44	4.6	920|1175|2197|3106|3107|5720|5721|6132|6137|6139|6141|6142|6143|6146|6147|6152|6154|6155|6157|6158|6159|6161|6164|6167|6168|6169|6170|6173|6175|6176|6187|6188|6194|6203|6205|6206|6208|6209|6222|6223|6224|6227|6229|6232|6234|6235|9636|11224|23521|25873|340061	CD4|AP2S1|FAU|HLA-B|HLA-C|PSME1|PSME2|RPL8|RPL13|RPL17|RPL18|RPL18A|RPL19|RPL22|RPL23A|RPL24|RPL26|RPL27|RPL27A|RPL28|RPL29|RPL32|RPL34|RPL37|RPL37A|RPL38|RPL39|RPL36A|RPLP0|RPLP1|RPS2|RPS3|RPS6|RPS9|RPS11|RPS12|RPS14|RPS15|RPS18|RPS19|RPS20|RPS21|RPS24|RPS27|RPS28|RPS29|ISG15|RPL35|RPL13A|RPL36|STING1	-48	Monocyte Nonclassical		WikiPathways	27	WP710	DNA damage response (only ATM dependent)	-2.3	8.9	4.6	30244	111	92	3	3.3	1.9	1027|6648|23533	CDKN1B|SOD2|PIK3R5	-1.5	Monocyte Nonclassical		GO Biological Processes	19	GO:0071356	cellular response to tumor necrosis factor	-5.1	6.8	6.7	30244	184	217	9	4.1	1.4	677|678|4792|5594|6351|6352|7133|7538|10594	ZFP36L1|ZFP36L2|NFKBIA|MAPK1|CCL4|CCL5|TNFRSF1B|ZFP36|PRPF8	-4.2	MAIT Cells		GO Biological Processes	19	GO:1902075	cellular response to salt	19_GO:0050896 response to stimulus	-7.3	6.4	8	30244	201	331	14	4.2	1.1	156|817|2771|2782|3708|3725|3726|3727|4208|5290|5579|8826|9215|140609	GRK2|CAMK2D|GNAI2|GNB1|ITPR1|JUN|JUNB|JUND|MEF2C|PIK3CA|PRKCB|IQGAP1|LARGE1|NEK7	-6	B Cell Naïve
Reactome Gene Sets	6	R-HSA-4608870	Asymmetric localization of PCP proteins	-4.4	22	8.9	30244	64	87	4	4.6	2.2	5696|5698|5720|5721	PSMB8|PSMB9|PSME1|PSME2	-3.4	Monocyte Nonclassical		GO Biological Processes	19	GO:0046651	lymphocyte proliferation	-3.1	4.6	4.5	30244	123	374	7	1.9	0.7	1794|4208|5788|7099|81704|83737|149041	DOCK2|MEF2C|PTPRC|TLR4|DOCK8|ITCH|RC3H1	-2.4	Monocyte Classical		Reactome Gene Sets	6	R-HSA-2262752	Cellular responses to stress	-49	17	28	30244	788	116	51	44	4.6	468|645|1327|1535|2197|2950|5720|5721|6132|6137|6139|6141|6142|6143|6146|6147|6152|6154|6155|6157|6158|6159|6161|6164|6167|6168|6169|6170|6173|6175|6176|6187|6188|6194|6203|6205|6206|6208|6209|6222|6223|6224|6227|6229|6232|6234|6235|11224|23521|25873|653361	ATF4|BLVRB|COX4I1|CYBA|FAU|GSTP1|PSME1|PSME2|RPL8|RPL13|RPL17|RPL18|RPL18A|RPL19|RPL22|RPL23A|RPL24|RPL26|RPL27|RPL27A|RPL28|RPL29|RPL32|RPL34|RPL37|RPL37A|RPL38|RPL39|RPL36A|RPLP0|RPLP1|RPS2|RPS3|RPS6|RPS9|RPS11|RPS12|RPS14|RPS15|RPS18|RPS19|RPS20|RPS21|RPS24|RPS27|RPS28|RPS29|RPL35|RPL13A|RPL36|NCF1	-47	Monocyte Nonclassical		KEGG Pathway	24	hsa05145	Toxoplasmosis	-2.3	8.8	4.6	30244	112	92	3	3.3	1.9	3587|5606|23533	IL10RA|MAP2K3|PIK3R5	-1.5	Monocyte Nonclassical		WikiPathways	27	WP2324	AGE/RAGE pathway	-5.1	13	8.1	30244	66	217	6	2.8	1.1	2308|3725|4792|5579|5594|6774	FOXO1|JUN|NFKBIA|PRKCB|MAPK1|STAT3	-4.2	MAIT Cells		KEGG Pathway	24	hsa05211	Renal cell carcinoma		-7.2	12	9.6	30244	69	331	9	2.7	0.89	2113|2889|3091|3725|5290|5594|5605|5879|5908	ETS1|RAPGEF1|HIF1A|JUN|PIK3CA|MAPK1|MAP2K2|RAC1|RAP1B	-6	B Cell Naïve
Reactome Gene Sets	6	R-HSA-5358346	Hedgehog ligand biogenesis	-4.4	21	8.8	30244	65	87	4	4.6	2.2	5696|5698|5720|5721	PSMB8|PSMB9|PSME1|PSME2	-3.4	Monocyte Nonclassical		GO Biological Processes	19	GO:0010257	NADH dehydrogenase complex assembly	-3.1	6.7	5	30244	60	374	5	1.3	0.59	4538|4540|4694|4696|4707	ND4|ND5|NDUFA1|NDUFA3|NDUFB1	-2.4	Monocyte Classical		Reactome Gene Sets	6	R-HSA-422475	Axon guidance	-49	22	30	30244	553	116	46	40	4.5	1175|2197|5720|5721|6132|6137|6139|6141|6142|6143|6146|6147|6152|6154|6155|6157|6158|6159|6161|6164|6167|6168|6169|6170|6173|6175|6176|6187|6188|6194|6203|6205|6206|6208|6209|6222|6223|6224|6227|6229|6232|6234|6235|11224|23521|25873	AP2S1|FAU|PSME1|PSME2|RPL8|RPL13|RPL17|RPL18|RPL18A|RPL19|RPL22|RPL23A|RPL24|RPL26|RPL27|RPL27A|RPL28|RPL29|RPL32|RPL34|RPL37|RPL37A|RPL38|RPL39|RPL36A|RPLP0|RPLP1|RPS2|RPS3|RPS6|RPS9|RPS11|RPS12|RPS14|RPS15|RPS18|RPS19|RPS20|RPS21|RPS24|RPS27|RPS28|RPS29|RPL35|RPL13A|RPL36	-47	Monocyte Nonclassical		Reactome Gene Sets	6	R-HSA-156827	L13a-mediated translational silencing of Ceruloplasmin expression	-2.3	8.8	4.6	30244	112	92	3	3.3	1.9	1975|6192|51386	EIF4B|RPS4Y1|EIF3L	-1.5	Monocyte Nonclassical		WikiPathways	27	WP2032	Thyroid stimulating hormone (TSH) signaling pathway	-5.1	13	8.1	30244	66	217	6	2.8	1.1	2771|2778|3725|5144|5594|6774	GNAI2|GNAS|JUN|PDE4D|MAPK1|STAT3	-4.2	MAIT Cells		Reactome Gene Sets	6	R-HSA-9006925	Intracellular signaling by second messengers		-7.2	5	7.5	30244	309	331	17	5.1	1.2	156|817|2308|3708|3725|5290|5305|5567|5581|5594|5728|5879|8395|23112|80012|80351|118788	GRK2|CAMK2D|FOXO1|ITPR1|JUN|PIK3CA|PIP4K2A|PRKACB|PRKCE|MAPK1|PTEN|RAC1|PIP5K1B|TNRC6B|PHC3|TNKS2|PIK3AP1	-6	B Cell Naïve
Reactome Gene Sets	6	R-HSA-162909	Host Interactions of HIV factors	-4.4	13	7.6	30244	130	87	5	5.7	2.5	3105|5696|5698|5720|5721	HLA-A|PSMB8|PSMB9|PSME1|PSME2	-3.4	Monocyte Nonclassical		GO Biological Processes	19	GO:0032981	mitochondrial respiratory chain complex I assembly	-3.1	6.7	5	30244	60	374	5	1.3	0.59	4538|4540|4694|4696|4707	ND4|ND5|NDUFA1|NDUFA3|NDUFB1	-2.4	Monocyte Classical		Reactome Gene Sets	6	R-HSA-9675108	Nervous system development	-48	21	30	30244	578	116	46	40	4.5	1175|2197|5720|5721|6132|6137|6139|6141|6142|6143|6146|6147|6152|6154|6155|6157|6158|6159|6161|6164|6167|6168|6169|6170|6173|6175|6176|6187|6188|6194|6203|6205|6206|6208|6209|6222|6223|6224|6227|6229|6232|6234|6235|11224|23521|25873	AP2S1|FAU|PSME1|PSME2|RPL8|RPL13|RPL17|RPL18|RPL18A|RPL19|RPL22|RPL23A|RPL24|RPL26|RPL27|RPL27A|RPL28|RPL29|RPL32|RPL34|RPL37|RPL37A|RPL38|RPL39|RPL36A|RPLP0|RPLP1|RPS2|RPS3|RPS6|RPS9|RPS11|RPS12|RPS14|RPS15|RPS18|RPS19|RPS20|RPS21|RPS24|RPS27|RPS28|RPS29|RPL35|RPL13A|RPL36	-46	Monocyte Nonclassical		Reactome Gene Sets	6	R-HSA-72706	GTP hydrolysis and joining of the 60S ribosomal subunit	-2.3	8.7	4.5	30244	113	92	3	3.3	1.9	1975|6192|51386	EIF4B|RPS4Y1|EIF3L	-1.5	Monocyte Nonclassical		KEGG Pathway	24	hsa04933	AGE-RAGE signaling pathway in diabetic complications	-5.1	9.8	7.5	30244	100	217	7	3.2	1.2	2308|3725|5579|5594|6774|7040|7048	FOXO1|JUN|PRKCB|MAPK1|STAT3|TGFB1|TGFBR2	-4.2	MAIT Cells		GO Biological Processes	19	GO:0050670	regulation of lymphocyte proliferation	19_GO:0002376 immune system process	-7.1	5.7	7.7	30244	239	331	15	4.5	1.1	472|596|868|1378|1604|1739|4067|4208|5530|7048|8440|10451|23240|115650|149041	ATM|BCL2|CBLB|CR1|CD55|DLG1|LYN|MEF2C|PPP3CA|TGFBR2|NCK2|VAV3|TMEM131L|TNFRSF13C|RC3H1	-5.9	B Cell Naïve
Reactome Gene Sets	6	R-HSA-69580	p53-Dependent G1/S DNA damage checkpoint	-4.4	21	8.8	30244	66	87	4	4.6	2.2	5696|5698|5720|5721	PSMB8|PSMB9|PSME1|PSME2	-3.4	Monocyte Nonclassical		GO Biological Processes	19	GO:0010563	negative regulation of phosphorus metabolic process	-3.1	2.7	3.9	30244	423	374	14	3.7	0.98	867|2776|2932|5062|5339|5788|5795|6093|6546|10464|11329|51422|54625|120892	CBL|GNAQ|GSK3B|PAK2|PLEC|PTPRC|PTPRJ|ROCK1|SLC8A1|PIBF1|STK38|PRKAG2|PARP14|LRRK2	-2.4	Monocyte Classical		GO Biological Processes	19	GO:0043604	amide biosynthetic process	-47	22	30	30244	542	116	45	39	4.5	2197|5538|6132|6137|6139|6141|6142|6143|6146|6147|6152|6154|6155|6157|6158|6159|6161|6164|6167|6168|6169|6170|6173|6175|6176|6187|6188|6194|6203|6205|6206|6208|6209|6222|6223|6224|6227|6229|6232|6234|6235|11224|23521|25873|90480	FAU|PPT1|RPL8|RPL13|RPL17|RPL18|RPL18A|RPL19|RPL22|RPL23A|RPL24|RPL26|RPL27|RPL27A|RPL28|RPL29|RPL32|RPL34|RPL37|RPL37A|RPL38|RPL39|RPL36A|RPLP0|RPLP1|RPS2|RPS3|RPS6|RPS9|RPS11|RPS12|RPS14|RPS15|RPS18|RPS19|RPS20|RPS21|RPS24|RPS27|RPS28|RPS29|RPL35|RPL13A|RPL36|GADD45GIP1	-46	Monocyte Nonclassical		WikiPathways	27	WP5055	Burn wound healing	-2.3	8.7	4.5	30244	113	92	3	3.3	1.9	3956|5175|64332	LGALS1|PECAM1|NFKBIZ	-1.5	Monocyte Nonclassical		GO Biological Processes	19	GO:1902107	positive regulation of leukocyte differentiation	-5.1	6.7	6.7	30244	186	217	9	4.1	1.4	677|864|939|3398|7040|7048|7704|10125|57492	ZFP36L1|RUNX3|CD27|ID2|TGFB1|TGFBR2|ZBTB16|RASGRP1|ARID1B	-4.2	MAIT Cells		WikiPathways	27	WP313	Hepatocyte growth factor receptor signaling		-7.1	19	11	30244	34	331	7	2.1	0.79	2889|3725|5290|5594|5605|5728|5908	RAPGEF1|JUN|PIK3CA|MAPK1|MAP2K2|PTEN|RAP1B	-5.9	B Cell Naïve
Reactome Gene Sets	6	R-HSA-1234176	Oxygen-dependent proline hydroxylation of Hypoxia-inducible Factor Alpha	-4.4	21	8.8	30244	66	87	4	4.6	2.2	5696|5698|5720|5721	PSMB8|PSMB9|PSME1|PSME2	-3.4	Monocyte Nonclassical		GO Biological Processes	19	GO:0003300	cardiac muscle hypertrophy	-3.1	9.2	5.5	30244	35	374	4	1.1	0.53	5062|5530|9759|11214	PAK2|PPP3CA|HDAC4|AKAP13	-2.4	Monocyte Classical		GO Biological Processes	19	GO:0006518	peptide metabolic process	-47	22	30	30244	513	116	44	38	4.5	2197|6132|6137|6139|6141|6142|6143|6146|6147|6152|6154|6155|6157|6158|6159|6161|6164|6167|6168|6169|6170|6173|6175|6176|6187|6188|6194|6203|6205|6206|6208|6209|6222|6223|6224|6227|6229|6232|6234|6235|11224|23521|25873|90480	FAU|RPL8|RPL13|RPL17|RPL18|RPL18A|RPL19|RPL22|RPL23A|RPL24|RPL26|RPL27|RPL27A|RPL28|RPL29|RPL32|RPL34|RPL37|RPL37A|RPL38|RPL39|RPL36A|RPLP0|RPLP1|RPS2|RPS3|RPS6|RPS9|RPS11|RPS12|RPS14|RPS15|RPS18|RPS19|RPS20|RPS21|RPS24|RPS27|RPS28|RPS29|RPL35|RPL13A|RPL36|GADD45GIP1	-45	Monocyte Nonclassical		GO Biological Processes	19	GO:0001568	blood vessel development	-2.3	3.8	3.6	30244	517	92	6	6.5	2.6	2752|3091|3164|3726|5140|5175	GLUL|HIF1A|NR4A1|JUNB|PDE3B|PECAM1	-1.5	Monocyte Nonclassical		GO Biological Processes	19	GO:1903708	positive regulation of hemopoiesis	-5.1	6.7	6.7	30244	186	217	9	4.1	1.4	677|864|939|3398|7040|7048|7704|10125|57492	ZFP36L1|RUNX3|CD27|ID2|TGFB1|TGFBR2|ZBTB16|RASGRP1|ARID1B	-4.2	MAIT Cells		GO Biological Processes	19	GO:0080135	regulation of cellular response to stress	19_GO:0050896 response to stimulus	-7.1	3.4	6.7	30244	700	331	26	7.9	1.5	267|472|596|1236|1739|2308|3091|4067|4170|4217|5594|5605|6599|6881|7188|8428|8440|9448|9451|23347|27086|27250|29072|29117|54832|57492	AMFR|ATM|BCL2|CCR7|DLG1|FOXO1|HIF1A|LYN|MCL1|MAP3K5|MAPK1|MAP2K2|SMARCC1|TAF10|TRAF5|STK24|NCK2|MAP4K4|EIF2AK3|SMCHD1|FOXP1|PDCD4|SETD2|BRD7|VPS13C|ARID1B	-5.9	B Cell Naïve
Reactome Gene Sets	6	R-HSA-69563	p53-Dependent G1 DNA Damage Response	-4.4	21	8.8	30244	66	87	4	4.6	2.2	5696|5698|5720|5721	PSMB8|PSMB9|PSME1|PSME2	-3.4	Monocyte Nonclassical		GO Biological Processes	19	GO:0007095	mitotic G2 DNA damage checkpoint signaling	-3.1	9.2	5.5	30244	35	374	4	1.1	0.53	472|1112|51347|57551	ATM|FOXN3|TAOK3|TAOK1	-2.4	Monocyte Classical		Reactome Gene Sets	6	R-HSA-8953854	Metabolism of RNA	-43	17	26	30244	716	116	46	40	4.5	2197|5720|5721|6132|6137|6139|6141|6142|6143|6146|6147|6152|6154|6155|6157|6158|6159|6161|6164|6167|6168|6169|6170|6173|6175|6176|6187|6188|6194|6203|6205|6206|6208|6209|6222|6223|6224|6227|6229|6232|6234|6235|11224|23521|25873|200315	FAU|PSME1|PSME2|RPL8|RPL13|RPL17|RPL18|RPL18A|RPL19|RPL22|RPL23A|RPL24|RPL26|RPL27|RPL27A|RPL28|RPL29|RPL32|RPL34|RPL37|RPL37A|RPL38|RPL39|RPL36A|RPLP0|RPLP1|RPS2|RPS3|RPS6|RPS9|RPS11|RPS12|RPS14|RPS15|RPS18|RPS19|RPS20|RPS21|RPS24|RPS27|RPS28|RPS29|RPL35|RPL13A|RPL36|APOBEC3A	-42	Monocyte Nonclassical		Reactome Gene Sets	6	R-HSA-3700989	Transcriptional Regulation by TP53	-2.3	4.5	3.7	30244	362	92	5	5.4	2.4	1027|2353|4512|4513|4514	CDKN1B|FOS|COX1|COX2|COX3	-1.5	Monocyte Nonclassical		CORUM	33	CORUM:351	Spliceosome	-5.1	7.9	7	30244	141	217	8	3.7	1.3	1153|1655|6429|6432|7536|10594|23524|26986	CIRBP|DDX5|SRSF4|SRSF7|SF1|PRPF8|SRRM2|PABPC1	-4.2	MAIT Cells		Reactome Gene Sets	6	R-HSA-449147	Signaling by Interleukins		-7.1	4.1	7	30244	473	331	21	6.3	1.3	596|829|1326|2308|2889|3091|3716|3725|3726|4067|4170|4208|4790|4792|5290|5594|5908|6197|27250|54014|92610	BCL2|CAPZA1|MAP3K8|FOXO1|RAPGEF1|HIF1A|JAK1|JUN|JUNB|LYN|MCL1|MEF2C|NFKB1|NFKBIA|PIK3CA|MAPK1|RAP1B|RPS6KA3|PDCD4|BRWD1|TIFA	-5.9	B Cell Naïve
WikiPathways	27	WP5039	SARS-CoV-2 innate immunity evasion and cell-specific immune response	-4.4	21	8.8	30244	66	87	4	4.6	2.2	3433|3665|4599|8519	IFIT2|IRF7|MX1|IFITM1	-3.4	Monocyte Nonclassical		Reactome Gene Sets	6	R-HSA-449147	Signaling by Interleukins	-3	2.6	3.8	30244	473	374	15	4	1	867|948|1438|2185|3717|3936|4205|4208|5062|5782|6197|6283|6654|6772|23765	CBL|CD36|CSF2RA|PTK2B|JAK2|LCP1|MEF2A|MEF2C|PAK2|PTPN12|RPS6KA3|S100A12|SOS1|STAT1|IL17RA	-2.4	Monocyte Classical		GO Biological Processes	19	GO:0043603	amide metabolic process	-41	15	25	30244	799	116	46	40	4.5	468|2197|5538|6132|6137|6139|6141|6142|6143|6146|6147|6152|6154|6155|6157|6158|6159|6161|6164|6167|6168|6169|6170|6173|6175|6176|6187|6188|6194|6203|6205|6206|6208|6209|6222|6223|6224|6227|6229|6232|6234|6235|11224|23521|25873|90480	ATF4|FAU|PPT1|RPL8|RPL13|RPL17|RPL18|RPL18A|RPL19|RPL22|RPL23A|RPL24|RPL26|RPL27|RPL27A|RPL28|RPL29|RPL32|RPL34|RPL37|RPL37A|RPL38|RPL39|RPL36A|RPLP0|RPLP1|RPS2|RPS3|RPS6|RPS9|RPS11|RPS12|RPS14|RPS15|RPS18|RPS19|RPS20|RPS21|RPS24|RPS27|RPS28|RPS29|RPL35|RPL13A|RPL36|GADD45GIP1	-39	Monocyte Nonclassical		KEGG Pathway	24	hsa04668	TNF signaling pathway	-2.3	8.7	4.5	30244	114	92	3	3.3	1.9	2353|3726|5606	FOS|JUNB|MAP2K3	-1.5	Monocyte Nonclassical		GO Biological Processes	19	GO:0007179	transforming growth factor beta receptor signaling pathway	-5.1	9.7	7.4	30244	101	217	7	3.2	1.2	3725|6774|7040|7048|7791|10370|50515	JUN|STAT3|TGFB1|TGFBR2|ZYX|CITED2|CHST11	-4.2	MAIT Cells		GO Biological Processes	19	GO:0040017	positive regulation of locomotion	19_GO:0040011 locomotion	-7.1	3.6	6.8	30244	608	331	24	7.3	1.4	472|596|1236|2113|2771|3091|3676|3725|4067|4249|5530|5581|5594|5605|5879|7048|9448|9750|10396|22800|23224|25777|27086|57118	ATM|BCL2|CCR7|ETS1|GNAI2|HIF1A|ITGA4|JUN|LYN|MGAT5|PPP3CA|PRKCE|MAPK1|MAP2K2|RAC1|TGFBR2|MAP4K4|RIPOR2|ATP8A1|RRAS2|SYNE2|SUN2|FOXP1|CAMK1D	-5.9	B Cell Naïve
Reactome Gene Sets	6	R-HSA-376176	Signaling by ROBO receptors	-4.4	9.5	6.8	30244	219	87	6	6.9	2.7	5696|5698|5720|5721|6158|6223	PSMB8|PSMB9|PSME1|PSME2|RPL28|RPS19	-3.3	Monocyte Nonclassical		GO Biological Processes	19	GO:0051640	organelle localization	-3	2.5	3.8	30244	524	374	16	4.3	1	472|867|1488|4205|4542|4644|5108|5873|8546|10142|10464|23287|27436|60412|81671|120892	ATM|CBL|CTBP2|MEF2A|MYO1F|MYO5A|PCM1|RAB27A|AP3B1|AKAP9|PIBF1|AGTPBP1|EML4|EXOC4|VMP1|LRRK2	-2.3	Monocyte Classical		CORUM	33	CORUM:305	40S ribosomal subunit, cytoplasmic	-33	130	48	30244	33	116	17	15	3.3	2197|6187|6188|6194|6203|6205|6206|6208|6209|6222|6223|6224|6227|6229|6232|6234|6235	FAU|RPS2|RPS3|RPS6|RPS9|RPS11|RPS12|RPS14|RPS15|RPS18|RPS19|RPS20|RPS21|RPS24|RPS27|RPS28|RPS29	-31	Monocyte Nonclassical		GO Biological Processes	19	GO:0034330	cell junction organization	-2.3	3.8	3.5	30244	522	92	6	6.5	2.6	102|728|5175|23136|23616|81671	ADAM10|C5AR1|PECAM1|EPB41L3|SH3BP1|VMP1	-1.5	Monocyte Nonclassical		WikiPathways	27	WP734	Serotonin receptor 4/6/7 and NR3C signaling	-5	29	11	30244	19	217	4	1.8	0.91	2778|2908|5594|9261	GNAS|NR3C1|MAPK1|MAPKAPK2	-4.2	MAIT Cells		GO Biological Processes	19	GO:0008283	cell population proliferation	19_GO:0009987 cellular process	-7.1	3.4	6.7	30244	706	331	26	7.9	1.5	473|596|868|1739|2771|2782|3091|3720|3725|3726|4208|4297|4853|4953|5594|5605|5908|9788|10892|23228|26047|57448|65108|93627|149041|153241	RERE|BCL2|CBLB|DLG1|GNAI2|GNB1|HIF1A|JARID2|JUN|JUNB|MEF2C|KMT2A|NOTCH2|ODC1|MAPK1|MAP2K2|RAP1B|MTSS1|MALT1|PLCL2|CNTNAP2|BIRC6|MARCKSL1|TBCK|RC3H1|CEP120	-5.9	B Cell Naïve
Reactome Gene Sets	6	R-HSA-1169091	Activation of NF-kappaB in B cells	-4.4	21	8.7	30244	67	87	4	4.6	2.2	5696|5698|5720|5721	PSMB8|PSMB9|PSME1|PSME2	-3.3	Monocyte Nonclassical		GO Biological Processes	19	GO:0060485	mesenchyme development	-3	3.3	4.1	30244	242	374	10	2.7	0.83	2131|2932|3084|3182|4208|6093|6772|60412|64839|83989	EXT1|GSK3B|NRG1|HNRNPAB|MEF2C|ROCK1|STAT1|EXOC4|FBXL17|FAM172A	-2.3	Monocyte Classical		Reactome Gene Sets	6	R-HSA-9735869	SARS-CoV-1 modulates host translation machinery	-31	120	45	30244	37	116	17	15	3.3	2197|6187|6188|6194|6203|6205|6206|6208|6209|6222|6223|6224|6227|6229|6232|6234|6235	FAU|RPS2|RPS3|RPS6|RPS9|RPS11|RPS12|RPS14|RPS15|RPS18|RPS19|RPS20|RPS21|RPS24|RPS27|RPS28|RPS29	-30	Monocyte Nonclassical		Reactome Gene Sets	6	R-HSA-187037	Signaling by NTRK1 (TRKA)	-2.3	8.6	4.5	30244	115	92	3	3.3	1.9	2353|3726|3727	FOS|JUNB|JUND	-1.5	Monocyte Nonclassical		GO Biological Processes	19	GO:0040017	positive regulation of locomotion	-5	3.7	5.6	30244	608	217	16	7.4	1.8	382|2771|3676|3725|4150|5175|5594|6351|6352|6774|7040|7048|7852|9806|10507|25777	ARF6|GNAI2|ITGA4|JUN|MAZ|PECAM1|MAPK1|CCL4|CCL5|STAT3|TGFB1|TGFBR2|CXCR4|SPOCK2|SEMA4D|SUN2	-4.2	MAIT Cells		GO Biological Processes	19	GO:0030335	positive regulation of cell migration	19_GO:0040011 locomotion	-7	3.7	6.8	30244	568	331	23	6.9	1.4	472|596|1236|2113|2771|3091|3676|3725|4067|4249|5530|5581|5594|5879|7048|9448|9750|10396|22800|23224|25777|27086|57118	ATM|BCL2|CCR7|ETS1|GNAI2|HIF1A|ITGA4|JUN|LYN|MGAT5|PPP3CA|PRKCE|MAPK1|RAC1|TGFBR2|MAP4K4|RIPOR2|ATP8A1|RRAS2|SYNE2|SUN2|FOXP1|CAMK1D	-5.8	B Cell Naïve
Reactome Gene Sets	6	R-HSA-174154	APC/C:Cdc20 mediated degradation of Securin	-4.3	20	8.6	30244	68	87	4	4.6	2.2	5696|5698|5720|5721	PSMB8|PSMB9|PSME1|PSME2	-3.3	Monocyte Nonclassical		CORUM	33	CORUM:2914	Respiratory chain complex I (beta subunit) mitochondrial	-3	15	6.3	30244	16	374	3	0.8	0.46	4538|4540|4707	ND4|ND5|NDUFB1	-2.3	Monocyte Classical		CORUM	33	CORUM:338	40S ribosomal subunit, cytoplasmic	-31	130	46	30244	31	116	16	14	3.2	2197|6187|6188|6194|6203|6205|6206|6208|6209|6222|6223|6224|6227|6229|6234|6235	FAU|RPS2|RPS3|RPS6|RPS9|RPS11|RPS12|RPS14|RPS15|RPS18|RPS19|RPS20|RPS21|RPS24|RPS28|RPS29	-29	Monocyte Nonclassical		GO Biological Processes	19	GO:0007219	Notch signaling pathway	-2.3	8.6	4.5	30244	115	92	3	3.3	1.9	102|1027|388677	ADAM10|CDKN1B|NOTCH2NLA	-1.5	Monocyte Nonclassical		GO Biological Processes	19	GO:0050670	regulation of lymphocyte proliferation	-5	5.8	6.4	30244	239	217	10	4.6	1.4	868|923|975|1604|4773|5585|6352|7048|7133|64926	CBLB|CD6|CD81|CD55|NFATC2|PKN1|CCL5|TGFBR2|TNFRSF1B|RASAL3	-4.2	MAIT Cells		KEGG Pathway	24	hsa04919	Thyroid hormone signaling pathway		-7	8.3	8.5	30244	121	331	11	3.3	0.99	489|2308|3091|4853|5290|5567|5579|5594|5605|8202|23389	ATP2A3|FOXO1|HIF1A|NOTCH2|PIK3CA|PRKACB|PRKCB|MAPK1|MAP2K2|NCOA3|MED13L	-5.8	B Cell Naïve
Reactome Gene Sets	6	R-HSA-69615	G1/S DNA Damage Checkpoints	-4.3	20	8.6	30244	68	87	4	4.6	2.2	5696|5698|5720|5721	PSMB8|PSMB9|PSME1|PSME2	-3.3	Monocyte Nonclassical		WikiPathways	27	WP4962	Airway smooth muscle cell contraction	-3	15	6.3	30244	16	374	3	0.8	0.46	2776|6093|23236	GNAQ|ROCK1|PLCB1	-2.3	Monocyte Classical		Reactome Gene Sets	6	R-HSA-9754678	SARS-CoV-2 modulates host translation machinery	-28	87	38	30244	51	116	17	15	3.3	2197|6187|6188|6194|6203|6205|6206|6208|6209|6222|6223|6224|6227|6229|6232|6234|6235	FAU|RPS2|RPS3|RPS6|RPS9|RPS11|RPS12|RPS14|RPS15|RPS18|RPS19|RPS20|RPS21|RPS24|RPS27|RPS28|RPS29	-27	Monocyte Nonclassical		GO Biological Processes	19	GO:1903707	negative regulation of hemopoiesis	-2.3	8.5	4.5	30244	116	92	3	3.3	1.9	7107|28959|55365	GPR137B|TMEM176B|TMEM176A	-1.5	Monocyte Nonclassical		GO Biological Processes	19	GO:0002831	regulation of response to biotic stimulus	-5	4.1	5.8	30244	477	217	14	6.5	1.7	2|1604|2534|3106|3916|4792|5272|6197|6352|7040|7128|9261|10125|259197	A2M|CD55|FYN|HLA-B|LAMP1|NFKBIA|SERPINB9|RPS6KA3|CCL5|TGFB1|TNFAIP3|MAPKAPK2|RASGRP1|NCR3	-4.2	MAIT Cells		WikiPathways	27	WP4482	Vitamin D in inflammatory diseases		-7	25	12	30244	22	331	6	1.8	0.73	2908|4214|4790|4792|5530|5534	NR3C1|MAP3K1|NFKB1|NFKBIA|PPP3CA|PPP3R1	-5.8	B Cell Naïve
Reactome Gene Sets	6	R-HSA-5658442	Regulation of RAS by GAPs	-4.3	20	8.6	30244	68	87	4	4.6	2.2	5696|5698|5720|5721	PSMB8|PSMB9|PSME1|PSME2	-3.3	Monocyte Nonclassical		CORUM	33	CORUM:282	SNF2h-cohesin-NuRD complex	-3	15	6.3	30244	16	374	3	0.8	0.46	10274|10735|11177	STAG1|STAG2|BAZ1A	-2.3	Monocyte Classical		Reactome Gene Sets	6	R-HSA-72695	Formation of the ternary complex, and subsequently, the 43S complex	-28	85	38	30244	52	116	17	15	3.3	2197|6187|6188|6194|6203|6205|6206|6208|6209|6222|6223|6224|6227|6229|6232|6234|6235	FAU|RPS2|RPS3|RPS6|RPS9|RPS11|RPS12|RPS14|RPS15|RPS18|RPS19|RPS20|RPS21|RPS24|RPS27|RPS28|RPS29	-27	Monocyte Nonclassical		GO Biological Processes	19	GO:0010594	regulation of endothelial cell migration	-2.3	5.7	3.9	30244	232	92	4	4.3	2.1	2752|3091|5606|23616	GLUL|HIF1A|MAP2K3|SH3BP1	-1.5	Monocyte Nonclassical		GO Biological Processes	19	GO:0002822	regulation of adaptive immune response based on somatic recombination of immune receptors built from immunoglobulin superfamily domains	-5	6.6	6.6	30244	190	217	9	4.1	1.4	975|1604|3106|3726|5585|7040|7128|7133|30009	CD81|CD55|HLA-B|JUNB|PKN1|TGFB1|TNFAIP3|TNFRSF1B|TBX21	-4.2	MAIT Cells		GO Biological Processes	19	GO:0030099	myeloid cell differentiation	19_GO:0032502 developmental process	-7	5.2	7.4	30244	282	331	16	4.8	1.2	1236|2313|2908|3394|3725|3726|4067|4208|4853|5305|7048|7994|8546|10320|27086|29887	CCR7|FLI1|NR3C1|IRF8|JUN|JUNB|LYN|MEF2C|NOTCH2|PIP4K2A|TGFBR2|KAT6A|AP3B1|IKZF1|FOXP1|SNX10	-5.8	B Cell Naïve
WikiPathways	27	WP4630	Measles virus infection	-4.3	13	7.4	30244	136	87	5	5.7	2.5	3665|4599|4939|4940|5610	IRF7|MX1|OAS2|OAS3|EIF2AK2	-3.3	Monocyte Nonclassical		GO Biological Processes	19	GO:1900034	regulation of cellular response to heat	-3	15	6.3	30244	16	374	3	0.8	0.46	472|2033|2932	ATM|EP300|GSK3B	-2.3	Monocyte Classical		Reactome Gene Sets	6	R-HSA-72702	Ribosomal scanning and start codon recognition	-27	75	35	30244	59	116	17	15	3.3	2197|6187|6188|6194|6203|6205|6206|6208|6209|6222|6223|6224|6227|6229|6232|6234|6235	FAU|RPS2|RPS3|RPS6|RPS9|RPS11|RPS12|RPS14|RPS15|RPS18|RPS19|RPS20|RPS21|RPS24|RPS27|RPS28|RPS29	-26	Monocyte Nonclassical		GO Biological Processes	19	GO:0006897	endocytosis	-2.3	3.7	3.5	30244	529	92	6	6.5	2.6	156|3587|5175|6556|23616|58191	GRK2|IL10RA|PECAM1|SLC11A1|SH3BP1|CXCL16	-1.5	Monocyte Nonclassical		KEGG Pathway	24	hsa04625	C-type lectin receptor signaling pathway	-5	9.4	7.3	30244	104	217	7	3.2	1.2	868|3725|4773|4775|4792|5594|9261	CBLB|JUN|NFATC2|NFATC3|NFKBIA|MAPK1|MAPKAPK2	-4.1	MAIT Cells		Canonical Pathways	11	M113	PID NFAT 3PATHWAY		-7	14	9.8	30244	53	331	8	2.4	0.84	596|1326|4214|4775|5530|5534|5579|5581	BCL2|MAP3K8|MAP3K1|NFATC3|PPP3CA|PPP3R1|PRKCB|PRKCE	-5.8	B Cell Naïve
GO Biological Processes	19	GO:0002711	positive regulation of T cell mediated immunity	-4.3	20	8.6	30244	69	87	4	4.6	2.2	3105|3106|3107|91543	HLA-A|HLA-B|HLA-C|RSAD2	-3.3	Monocyte Nonclassical		Reactome Gene Sets	6	R-HSA-391160	Signal regulatory protein family interactions	-3	15	6.3	30244	16	374	3	0.8	0.46	2185|2533|8935	PTK2B|FYB1|SKAP2	-2.3	Monocyte Classical		Reactome Gene Sets	6	R-HSA-72649	Translation initiation complex formation	-27	75	35	30244	59	116	17	15	3.3	2197|6187|6188|6194|6203|6205|6206|6208|6209|6222|6223|6224|6227|6229|6232|6234|6235	FAU|RPS2|RPS3|RPS6|RPS9|RPS11|RPS12|RPS14|RPS15|RPS18|RPS19|RPS20|RPS21|RPS24|RPS27|RPS28|RPS29	-26	Monocyte Nonclassical		KEGG Pathway	24	hsa04935	Growth hormone synthesis, secretion and action	-2.2	8.2	4.4	30244	120	92	3	3.3	1.9	2353|3726|5606	FOS|JUNB|MAP2K3	-1.4	Monocyte Nonclassical		GO Biological Processes	19	GO:0060485	mesenchyme development	-5	5.8	6.3	30244	242	217	10	4.6	1.4	677|1655|2316|5594|7040|7048|10370|10507|27250|80709	ZFP36L1|DDX5|FLNA|MAPK1|TGFB1|TGFBR2|CITED2|SEMA4D|PDCD4|AKNA	-4.1	MAIT Cells		KEGG Pathway	24	hsa05131	Shigellosis		-7	5.5	7.6	30244	247	331	15	4.5	1.1	472|596|2308|3708|3725|4790|4792|5290|5581|5594|5879|7188|9844|10892|92610	ATM|BCL2|FOXO1|ITPR1|JUN|NFKB1|NFKBIA|PIK3CA|PRKCE|MAPK1|RAC1|TRAF5|ELMO1|MALT1|TIFA	-5.8	B Cell Naïve
GO Biological Processes	19	GO:1901224	positive regulation of NIK/NF-kappaB signaling	-4.3	20	8.6	30244	69	87	4	4.6	2.2	3430|5610|9111|54976	IFI35|EIF2AK2|NMI|ADISSP	-3.3	Monocyte Nonclassical		Reactome Gene Sets	6	R-HSA-210744	Regulation of gene expression in late stage (branching morphogenesis) pancreatic bud precursor cells	-3	15	6.3	30244	16	374	3	0.8	0.46	2033|55534|84441	EP300|MAML3|MAML2	-2.3	Monocyte Classical		Reactome Gene Sets	6	R-HSA-72662	Activation of the mRNA upon binding of the cap-binding complex and eIFs, and subsequent binding to 43S	-27	74	35	30244	60	116	17	15	3.3	2197|6187|6188|6194|6203|6205|6206|6208|6209|6222|6223|6224|6227|6229|6232|6234|6235	FAU|RPS2|RPS3|RPS6|RPS9|RPS11|RPS12|RPS14|RPS15|RPS18|RPS19|RPS20|RPS21|RPS24|RPS27|RPS28|RPS29	-26	Monocyte Nonclassical		Reactome Gene Sets	6	R-HSA-72737	Cap-dependent Translation Initiation	-2.2	8.2	4.4	30244	120	92	3	3.3	1.9	1975|6192|51386	EIF4B|RPS4Y1|EIF3L	-1.4	Monocyte Nonclassical		GO Biological Processes	19	GO:0050900	leukocyte migration	-4.9	5.7	6.3	30244	243	217	10	4.6	1.4	2534|2683|3676|4627|5175|6351|6352|7852|30009|57580	FYN|B4GALT1|ITGA4|MYH9|PECAM1|CCL4|CCL5|CXCR4|TBX21|PREX1	-4.1	MAIT Cells		WikiPathways	27	WP4877	Host-pathogen interaction of human coronaviruses - MAPK signaling		-6.9	18	11	30244	36	331	7	2.1	0.79	596|3725|3726|4214|5594|5605|6197	BCL2|JUN|JUNB|MAP3K1|MAPK1|MAP2K2|RPS6KA3	-5.8	B Cell Naïve
Reactome Gene Sets	6	R-HSA-8948751	Regulation of PTEN stability and activity	-4.3	20	8.6	30244	69	87	4	4.6	2.2	5696|5698|5720|5721	PSMB8|PSMB9|PSME1|PSME2	-3.3	Monocyte Nonclassical		CORUM	33	CORUM:563	F1F0-ATP synthase, mitochondrial	-3	15	6.3	30244	16	374	3	0.8	0.46	514|521|4508	ATP5F1E|ATP5ME|ATP6	-2.3	Monocyte Classical		Reactome Gene Sets	6	R-HSA-9692914	SARS-CoV-1-host interactions	-25	49	29	30244	96	116	18	16	3.4	2197|6187|6188|6194|6203|6205|6206|6208|6209|6222|6223|6224|6227|6229|6232|6234|6235|340061	FAU|RPS2|RPS3|RPS6|RPS9|RPS11|RPS12|RPS14|RPS15|RPS18|RPS19|RPS20|RPS21|RPS24|RPS27|RPS28|RPS29|STING1	-24	Monocyte Nonclassical		Reactome Gene Sets	6	R-HSA-72613	Eukaryotic Translation Initiation	-2.2	8.2	4.4	30244	120	92	3	3.3	1.9	1975|6192|51386	EIF4B|RPS4Y1|EIF3L	-1.4	Monocyte Nonclassical		GO Biological Processes	19	GO:0032944	regulation of mononuclear cell proliferation	-4.9	5.7	6.3	30244	243	217	10	4.6	1.4	868|923|975|1604|4773|5585|6352|7048|7133|64926	CBLB|CD6|CD81|CD55|NFATC2|PKN1|CCL5|TGFBR2|TNFRSF1B|RASAL3	-4.1	MAIT Cells		WikiPathways	27	WP536	Calcium regulation in cardiac cells		-6.9	7.2	8.1	30244	152	331	12	3.6	1	489|490|817|2771|2778|2782|2788|2870|3708|5567|5579|5581	ATP2A3|ATP2B1|CAMK2D|GNAI2|GNAS|GNB1|GNG7|GRK6|ITPR1|PRKACB|PRKCB|PRKCE	-5.7	B Cell Naïve
GO Biological Processes	19	GO:0002475	antigen processing and presentation via MHC class Ib	-4.3	42	11	30244	25	87	3	3.4	2	3105|3106|3107	HLA-A|HLA-B|HLA-C	-3.3	Monocyte Nonclassical		Reactome Gene Sets	6	R-HSA-139853	Elevation of cytosolic Ca2+ levels	-3	15	6.3	30244	16	374	3	0.8	0.46	3708|3709|6786	ITPR1|ITPR2|STIM1	-2.3	Monocyte Classical		Reactome Gene Sets	6	R-HSA-9705683	SARS-CoV-2-host interactions	-24	27	23	30244	203	116	21	18	3.6	2197|3106|3107|6187|6188|6194|6203|6205|6206|6208|6209|6222|6223|6224|6227|6229|6232|6234|6235|9636|340061	FAU|HLA-B|HLA-C|RPS2|RPS3|RPS6|RPS9|RPS11|RPS12|RPS14|RPS15|RPS18|RPS19|RPS20|RPS21|RPS24|RPS27|RPS28|RPS29|ISG15|STING1	-22	Monocyte Nonclassical		GO Biological Processes	19	GO:0001944	vasculature development	-2.2	3.7	3.5	30244	536	92	6	6.5	2.6	2752|3091|3164|3726|5140|5175	GLUL|HIF1A|NR4A1|JUNB|PDE3B|PECAM1	-1.4	Monocyte Nonclassical		WikiPathways	27	WP2880	Glucocorticoid receptor pathway	-4.9	12	7.8	30244	70	217	6	2.8	1.1	1831|2908|3725|4616|5272|7128	TSC22D3|NR3C1|JUN|GADD45B|SERPINB9|TNFAIP3	-4.1	MAIT Cells		GO Biological Processes	19	GO:1902275	regulation of chromatin organization	19_GO:0050789 regulation of biological process	-6.9	14	9.7	30244	54	331	8	2.4	0.84	3192|5290|8473|9874|55196|55209|55729|284058	HNRNPU|PIK3CA|OGT|TLK1|RESF1|SETD5|ATF7IP|KANSL1	-5.7	B Cell Naïve
GO Biological Processes	19	GO:0032481	positive regulation of type I interferon production	-4.3	20	8.5	30244	70	87	4	4.6	2.2	3665|4939|4940|9636	IRF7|OAS2|OAS3|ISG15	-3.3	Monocyte Nonclassical		GO Biological Processes	19	GO:0043393	regulation of protein binding	-3	3.6	4.2	30244	201	374	9	2.4	0.79	2033|2932|4140|6093|6788|7074|9759|27185|120892	EP300|GSK3B|MARK3|ROCK1|STK3|TIAM1|HDAC4|DISC1|LRRK2	-2.3	Monocyte Classical		Reactome Gene Sets	6	R-HSA-9678108	SARS-CoV-1 Infection	-22	33	24	30244	142	116	18	16	3.4	2197|6187|6188|6194|6203|6205|6206|6208|6209|6222|6223|6224|6227|6229|6232|6234|6235|340061	FAU|RPS2|RPS3|RPS6|RPS9|RPS11|RPS12|RPS14|RPS15|RPS18|RPS19|RPS20|RPS21|RPS24|RPS27|RPS28|RPS29|STING1	-20	Monocyte Nonclassical		GO Biological Processes	19	GO:0032103	positive regulation of response to external stimulus	-2.2	3.7	3.4	30244	538	92	6	6.5	2.6	102|728|3956|64332|84034|283131	ADAM10|C5AR1|LGALS1|NFKBIZ|EMILIN2|NEAT1	-1.4	Monocyte Nonclassical		GO Biological Processes	19	GO:0043489	RNA stabilization	-4.9	12	7.8	30244	70	217	6	2.8	1.1	1153|3192|7538|9261|26986|55544	CIRBP|HNRNPU|ZFP36|MAPKAPK2|PABPC1|RBM38	-4.1	MAIT Cells		GO Biological Processes	19	GO:0043484	regulation of RNA splicing	19_GO:0008152 metabolic process	-6.9	6.5	7.8	30244	183	331	13	3.9	1.1	3191|3192|4154|6231|6429|6881|8683|9589|10659|27332|55544|57018|202559	HNRNPL|HNRNPU|MBNL1|RPS26|SRSF4|TAF10|SRSF9|WTAP|CELF2|ZNF638|RBM38|CCNL1|KHDRBS2	-5.7	B Cell Naïve
KEGG Pathway	24	hsa05162	Measles	-4.3	13	7.3	30244	139	87	5	5.7	2.5	3665|4599|4939|4940|5610	IRF7|MX1|OAS2|OAS3|EIF2AK2	-3.3	Monocyte Nonclassical		GO Biological Processes	19	GO:0002696	positive regulation of leukocyte activation	-3	2.8	3.9	30244	378	374	13	3.5	0.95	861|3717|4208|5530|5788|7099|8289|8546|10451|51571|57492|81704|120892	RUNX1|JAK2|MEF2C|PPP3CA|PTPRC|TLR4|ARID1A|AP3B1|VAV3|CYRIB|ARID1B|DOCK8|LRRK2	-2.3	Monocyte Classical		Reactome Gene Sets	6	R-HSA-9694516	SARS-CoV-2 Infection	-20	18	19	30244	299	116	21	18	3.6	2197|3106|3107|6187|6188|6194|6203|6205|6206|6208|6209|6222|6223|6224|6227|6229|6232|6234|6235|9636|340061	FAU|HLA-B|HLA-C|RPS2|RPS3|RPS6|RPS9|RPS11|RPS12|RPS14|RPS15|RPS18|RPS19|RPS20|RPS21|RPS24|RPS27|RPS28|RPS29|ISG15|STING1	-19	Monocyte Nonclassical		GO Biological Processes	19	GO:0071675	regulation of mononuclear cell migration	-2.2	8.1	4.3	30244	122	92	3	3.3	1.9	102|728|1843	ADAM10|C5AR1|DUSP1	-1.4	Monocyte Nonclassical		GO Biological Processes	19	GO:0002573	myeloid leukocyte differentiation	-4.9	7.6	6.8	30244	147	217	8	3.7	1.3	975|2908|3725|3726|4627|7048|10370|139716	CD81|NR3C1|JUN|JUNB|MYH9|TGFBR2|CITED2|GAB3	-4.1	MAIT Cells		WikiPathways	27	WP4341	Non-genomic actions of 1,25 dihydroxyvitamin D3		-6.9	11	9.1	30244	75	331	9	2.7	0.89	817|2113|3460|3716|3725|4790|5579|5581|5594	CAMK2D|ETS1|IFNGR2|JAK1|JUN|NFKB1|PRKCB|PRKCE|MAPK1	-5.7	B Cell Naïve
Reactome Gene Sets	6	R-HSA-68949	Orc1 removal from chromatin	-4.3	20	8.4	30244	71	87	4	4.6	2.2	5696|5698|5720|5721	PSMB8|PSMB9|PSME1|PSME2	-3.3	Monocyte Nonclassical		Reactome Gene Sets	6	R-HSA-198725	Nuclear Events (kinase and transcription factor activation)	-3	6.6	4.9	30244	61	374	5	1.3	0.59	2033|4205|4208|6197|6938	EP300|MEF2A|MEF2C|RPS6KA3|TCF12	-2.3	Monocyte Classical		Reactome Gene Sets	6	R-HSA-9679506	SARS-CoV Infections	-18	14	16	30244	414	116	22	19	3.6	1175|2197|3106|3107|6187|6188|6194|6203|6205|6206|6208|6209|6222|6223|6224|6227|6229|6232|6234|6235|9636|340061	AP2S1|FAU|HLA-B|HLA-C|RPS2|RPS3|RPS6|RPS9|RPS11|RPS12|RPS14|RPS15|RPS18|RPS19|RPS20|RPS21|RPS24|RPS27|RPS28|RPS29|ISG15|STING1	-17	Monocyte Nonclassical		GO Biological Processes	19	GO:1902903	regulation of supramolecular fiber organization	-2.2	4.3	3.6	30244	382	92	5	5.4	2.4	1027|23616|81553|85464|91663	CDKN1B|SH3BP1|CYRIA|SSH2|MYADM	-1.4	Monocyte Nonclassical		GO Biological Processes	19	GO:0040008	regulation of growth	-4.9	3.6	5.6	30244	620	217	16	7.4	1.8	166|694|1785|3021|5795|6197|6494|6774|7040|7048|7852|10370|10507|23499|55615|80351	TLE5|BTG1|DNM2|H3-3B|PTPRJ|RPS6KA3|SIPA1|STAT3|TGFB1|TGFBR2|CXCR4|CITED2|SEMA4D|MACF1|PRR5|TNKS2	-4.1	MAIT Cells		WikiPathways	27	WP5218	Extrafollicular and follicular B cell activation by SARS-CoV-2		-6.9	11	9.1	30244	75	331	9	2.7	0.89	969|1236|1378|2113|2308|3394|6402|60468|100885789	CD69|CCR7|CR1|ETS1|FOXO1|IRF8|SELL|BACH2|IFNG-AS1	-5.7	B Cell Naïve
Reactome Gene Sets	6	R-HSA-9678108	SARS-CoV-1 Infection	-4.2	12	7.2	30244	142	87	5	5.7	2.5	684|6223|9111|54625|83666	BST2|RPS19|NMI|PARP14|PARP9	-3.2	Monocyte Nonclassical		GO Biological Processes	19	GO:0045428	regulation of nitric oxide biosynthetic process	-3	6.6	4.9	30244	61	374	5	1.3	0.59	948|1524|2185|3717|7099	CD36|CX3CR1|PTK2B|JAK2|TLR4	-2.3	Monocyte Classical		CORUM	33	CORUM:5380	TRBP containing complex (DICER, RPL7A, EIF6, MOV10 and subunits of the 60S ribosomal particle)	-18	100	32	30244	25	116	10	8.6	2.6	6137|6142|6143|6155|6158|6161|6164|6168|6176|25873	RPL13|RPL18A|RPL19|RPL27|RPL28|RPL32|RPL34|RPL37A|RPLP1|RPL36	-16	Monocyte Nonclassical		GO Biological Processes	19	GO:0046651	lymphocyte proliferation	-2.2	8	4.3	30244	123	92	3	3.3	1.9	977|6556|64332	CD151|SLC11A1|NFKBIZ	-1.4	Monocyte Nonclassical		GO Biological Processes	19	GO:0046635	positive regulation of alpha-beta T cell activation	-4.9	12	7.7	30244	71	217	6	2.8	1.1	864|975|1604|7048|7704|64926	RUNX3|CD81|CD55|TGFBR2|ZBTB16|RASAL3	-4.1	MAIT Cells		GO Biological Processes	19	GO:0001501	skeletal system development	19_GO:0032502 developmental process	-6.9	3.9	6.8	30244	490	331	21	6.3	1.3	166|1310|1739|2778|3091|4208|6197|7048|9451|11214|23369|27086|29072|29123|29887|51741|55636|55870|59338|84159|202018	TLE5|COL19A1|DLG1|GNAS|HIF1A|MEF2C|RPS6KA3|TGFBR2|EIF2AK3|AKAP13|PUM2|FOXP1|SETD2|ANKRD11|SNX10|WWOX|CHD7|ASH1L|PLEKHA1|ARID5B|TAPT1	-5.7	B Cell Naïve
Reactome Gene Sets	6	R-HSA-8939902	Regulation of RUNX2 expression and activity	-4.2	19	8.3	30244	73	87	4	4.6	2.2	5696|5698|5720|5721	PSMB8|PSMB9|PSME1|PSME2	-3.2	Monocyte Nonclassical		GO Biological Processes	19	GO:0003012	muscle system process	-3	3.1	4	30244	287	374	11	2.9	0.87	817|5062|5530|6093|6546|6641|7170|7402|9759|11214|26509	CAMK2D|PAK2|PPP3CA|ROCK1|SLC8A1|SNTB1|TPM3|UTRN|HDAC4|AKAP13|MYOF	-2.3	Monocyte Classical		GO Biological Processes	19	GO:0045087	innate immune response	-15	8.2	12	30244	767	116	24	21	3.8	972|1535|1675|2197|2219|2537|3106|3107|3965|4599|4818|6170|6279|6280|8519|9450|9636|10410|10581|11151|23521|200315|340061|653361	CD74|CYBA|CFD|FAU|FCN1|IFI6|HLA-B|HLA-C|LGALS9|MX1|NKG7|RPL39|S100A8|S100A9|IFITM1|LY86|ISG15|IFITM3|IFITM2|CORO1A|RPL13A|APOBEC3A|STING1|NCF1	-13	Monocyte Nonclassical		GO Biological Processes	19	GO:0045471	response to ethanol	-2.2	7.8	4.2	30244	126	92	3	3.3	1.9	2353|4538|6648	FOS|ND4|SOD2	-1.4	Monocyte Nonclassical		WikiPathways	27	WP49	IL-2 signaling pathway	-4.9	17	8.6	30244	42	217	5	2.3	1	2534|3560|3725|5594|6774	FYN|IL2RB|JUN|MAPK1|STAT3	-4.1	MAIT Cells		WikiPathways	27	WP4223	Ras signaling		-6.9	6.5	7.8	30244	184	331	13	3.9	1.1	2113|2782|2788|4790|5290|5567|5579|5594|5605|5879|5908|5922|22800	ETS1|GNB1|GNG7|NFKB1|PIK3CA|PRKACB|PRKCB|MAPK1|MAP2K2|RAC1|RAP1B|RASA2|RRAS2	-5.7	B Cell Naïve
Reactome Gene Sets	6	R-HSA-174184	Cdc20:Phospho-APC/C mediated degradation of Cyclin A	-4.2	19	8.3	30244	73	87	4	4.6	2.2	5696|5698|5720|5721	PSMB8|PSMB9|PSME1|PSME2	-3.2	Monocyte Nonclassical		GO Biological Processes	19	GO:0010721	negative regulation of cell development	-3	3.1	4	30244	287	374	11	2.9	0.87	861|2932|5108|5530|7099|10875|23240|23405|55294|57609|149041	RUNX1|GSK3B|PCM1|PPP3CA|TLR4|FGL2|TMEM131L|DICER1|FBXW7|DIP2B|RC3H1	-2.3	Monocyte Classical		GO Biological Processes	19	GO:0042254	ribosome biogenesis	-14	14	15	30244	311	116	17	15	3.3	6147|6154|6155|6169|6175|6194|6203|6205|6206|6208|6209|6223|6227|6229|6232|6234|11224	RPL23A|RPL26|RPL27|RPL38|RPLP0|RPS6|RPS9|RPS11|RPS12|RPS14|RPS15|RPS19|RPS21|RPS24|RPS27|RPS28|RPL35	-13	Monocyte Nonclassical		GO Biological Processes	19	GO:0002688	regulation of leukocyte chemotaxis	-2.2	7.8	4.2	30244	126	92	3	3.3	1.9	102|728|1843	ADAM10|C5AR1|DUSP1	-1.4	Monocyte Nonclassical		GO Biological Processes	19	GO:0031663	lipopolysaccharide-mediated signaling pathway	-4.9	17	8.6	30244	42	217	5	2.3	1	923|4792|5594|6352|7040	CD6|NFKBIA|MAPK1|CCL5|TGFB1	-4.1	MAIT Cells		Reactome Gene Sets	6	R-HSA-9012999	RHO GTPase cycle		-6.8	4.1	6.9	30244	449	331	20	6	1.3	752|2889|4650|5290|5879|7204|7444|8440|8826|10451|10672|11214|11329|22800|55619|55843|57480|57580|116984|139818	FMNL1|RAPGEF1|MYO9B|PIK3CA|RAC1|TRIO|VRK2|NCK2|IQGAP1|VAV3|GNA13|AKAP13|STK38|RRAS2|DOCK10|ARHGAP15|PLEKHG1|PREX1|ARAP2|DOCK11	-5.7	B Cell Naïve
Reactome Gene Sets	6	R-HSA-69017	CDK-mediated phosphorylation and removal of Cdc6	-4.2	19	8.3	30244	73	87	4	4.6	2.2	5696|5698|5720|5721	PSMB8|PSMB9|PSME1|PSME2	-3.2	Monocyte Nonclassical		GO Biological Processes	19	GO:0071248	cellular response to metal ion	-3	3.6	4.2	30244	202	374	9	2.4	0.79	113|817|1536|4205|4208|5336|29957|120892|653361	ADCY7|CAMK2D|CYBB|MEF2A|MEF2C|PLCG2|SLC25A24|LRRK2|NCF1	-2.3	Monocyte Classical		GO Biological Processes	19	GO:0042274	ribosomal small subunit biogenesis	-14	30	18	30244	105	116	12	10	2.8	6169|6194|6203|6205|6206|6208|6209|6223|6227|6229|6232|6234	RPL38|RPS6|RPS9|RPS11|RPS12|RPS14|RPS15|RPS19|RPS21|RPS24|RPS27|RPS28	-13	Monocyte Nonclassical		GO Biological Processes	19	GO:0071375	cellular response to peptide hormone stimulus	-2.2	5.3	3.8	30244	246	92	4	4.3	2.1	2353|3164|3638|5140	FOS|NR4A1|INSIG1|PDE3B	-1.4	Monocyte Nonclassical		GO Biological Processes	19	GO:0022604	regulation of cell morphogenesis	-4.9	5.7	6.2	30244	246	217	10	4.6	1.4	752|2534|4627|7852|9368|10507|23129|23499|54014|56882	FMNL1|FYN|MYH9|CXCR4|NHERF1|SEMA4D|PLXND1|MACF1|BRWD1|CDC42SE1	-4.1	MAIT Cells		Canonical Pathways	11	M122	PID IL2 1PATHWAY		-6.8	13	9.6	30244	55	331	8	2.4	0.84	596|3716|3725|5290|5579|5581|5594|5605	BCL2|JAK1|JUN|PIK3CA|PRKCB|PRKCE|MAPK1|MAP2K2	-5.7	B Cell Naïve
Reactome Gene Sets	6	R-HSA-174178	APC/C:Cdh1 mediated degradation of Cdc20 and other APC/C:Cdh1 targeted proteins in late mitosis/early G1	-4.2	19	8.2	30244	74	87	4	4.6	2.2	5696|5698|5720|5721	PSMB8|PSMB9|PSME1|PSME2	-3.2	Monocyte Nonclassical		GO Biological Processes	19	GO:0010613	positive regulation of cardiac muscle hypertrophy	-3	9	5.4	30244	36	374	4	1.1	0.53	817|4205|5530|6093	CAMK2D|MEF2A|PPP3CA|ROCK1	-2.3	Monocyte Classical		Reactome Gene Sets	6	R-HSA-6798695	Neutrophil degranulation	-11	9.2	11	30244	481	116	17	15	3.3	967|1471|1535|1675|2219|2512|2896|2950|3106|3107|4069|4332|4831|6279|6280|51316|340061	CD63|CST3|CYBA|CFD|FCN1|FTL|GRN|GSTP1|HLA-B|HLA-C|LYZ|MNDA|NME2|S100A8|S100A9|PLAC8|STING1	-10	Monocyte Nonclassical		GO Biological Processes	19	GO:0032943	mononuclear cell proliferation	-2.2	7.8	4.2	30244	127	92	3	3.3	1.9	977|6556|64332	CD151|SLC11A1|NFKBIZ	-1.4	Monocyte Nonclassical		GO Biological Processes	19	GO:0002705	positive regulation of leukocyte mediated immunity	-4.9	7.5	6.7	30244	149	217	8	3.7	1.3	975|1604|3106|3916|7040|10125|30009|259197	CD81|CD55|HLA-B|LAMP1|TGFB1|RASGRP1|TBX21|NCR3	-4.1	MAIT Cells		KEGG Pathway	24	hsa04933	AGE-RAGE signaling pathway in diabetic complications		-6.8	9.1	8.6	30244	100	331	10	3	0.94	596|2308|3725|4790|5290|5579|5581|5594|5879|7048	BCL2|FOXO1|JUN|NFKB1|PIK3CA|PRKCB|PRKCE|MAPK1|RAC1|TGFBR2	-5.7	B Cell Naïve
Reactome Gene Sets	6	R-HSA-179419	APC:Cdc20 mediated degradation of cell cycle proteins prior to satisfation of the cell cycle checkpoint	-4.2	19	8.2	30244	74	87	4	4.6	2.2	5696|5698|5720|5721	PSMB8|PSMB9|PSME1|PSME2	-3.2	Monocyte Nonclassical		GO Biological Processes	19	GO:0010922	positive regulation of phosphatase activity	-3	9	5.4	30244	36	374	4	1.1	0.53	3717|4208|5788|6093	JAK2|MEF2C|PTPRC|ROCK1	-2.3	Monocyte Classical		GO Biological Processes	19	GO:0022613	ribonucleoprotein complex biogenesis	-11	9.1	11	30244	488	116	17	15	3.3	6147|6154|6155|6169|6175|6194|6203|6205|6206|6208|6209|6223|6227|6229|6232|6234|11224	RPL23A|RPL26|RPL27|RPL38|RPLP0|RPS6|RPS9|RPS11|RPS12|RPS14|RPS15|RPS19|RPS21|RPS24|RPS27|RPS28|RPL35	-9.9	Monocyte Nonclassical		GO Biological Processes	19	GO:0071345	cellular response to cytokine stimulus	-2.2	3.2	3.3	30244	730	92	7	7.6	2.8	1843|2353|3091|3587|7538|64332|84159	DUSP1|FOS|HIF1A|IL10RA|ZFP36|NFKBIZ|ARID5B	-1.4	Monocyte Nonclassical		GO Biological Processes	19	GO:0051169	nuclear transport	-4.9	5.6	6.2	30244	247	217	10	4.6	1.4	868|4792|6310|6774|7040|9883|10628|23225|80824|100101267	CBLB|NFKBIA|ATXN1|STAT3|TGFB1|POM121|TXNIP|NUP210|DUSP16|POM121C	-4.1	MAIT Cells		Canonical Pathways	11	M99	PID TXA2PATHWAY		-6.8	13	9.5	30244	56	331	8	2.4	0.84	156|2771|2782|4067|5579|5581|5879|10672	GRK2|GNAI2|GNB1|LYN|PRKCB|PRKCE|RAC1|GNA13	-5.6	B Cell Naïve
WikiPathways	27	WP5218	Extrafollicular and follicular B cell activation by SARS-CoV-2	-4.2	19	8.2	30244	75	87	4	4.6	2.2	3433|8519|9168|9636	IFIT2|IFITM1|TMSB10|ISG15	-3.2	Monocyte Nonclassical		GO Biological Processes	19	GO:0014897	striated muscle hypertrophy	-3	9	5.4	30244	36	374	4	1.1	0.53	5062|5530|9759|11214	PAK2|PPP3CA|HDAC4|AKAP13	-2.3	Monocyte Classical		GO Biological Processes	19	GO:1903900	regulation of viral life cycle	-11	20	14	30244	144	116	11	9.5	2.7	920|972|2219|3965|4061|4599|8519|9636|10410|10581|200315	CD4|CD74|FCN1|LGALS9|LY6E|MX1|IFITM1|ISG15|IFITM3|IFITM2|APOBEC3A	-9.7	Monocyte Nonclassical		KEGG Pathway	24	hsa04380	Osteoclast differentiation	-2.2	7.7	4.2	30244	128	92	3	3.3	1.9	2353|3726|3727	FOS|JUNB|JUND	-1.4	Monocyte Nonclassical		GO Biological Processes	19	GO:0006913	nucleocytoplasmic transport	-4.9	5.6	6.2	30244	247	217	10	4.6	1.4	868|4792|6310|6774|7040|9883|10628|23225|80824|100101267	CBLB|NFKBIA|ATXN1|STAT3|TGFB1|POM121|TXNIP|NUP210|DUSP16|POM121C	-4.1	MAIT Cells		GO Biological Processes	19	GO:1901699	cellular response to nitrogen compound	19_GO:0050896 response to stimulus	-6.8	3.5	6.6	30244	635	331	24	7.3	1.4	156|2308|2771|2778|2782|2889|3676|3708|3725|4067|4208|4217|4790|5142|5290|5579|5594|5786|5908|6599|9215|27244|51274|57492	GRK2|FOXO1|GNAI2|GNAS|GNB1|RAPGEF1|ITGA4|ITPR1|JUN|LYN|MEF2C|MAP3K5|NFKB1|PDE4B|PIK3CA|PRKCB|MAPK1|PTPRA|RAP1B|SMARCC1|LARGE1|SESN1|KLF3|ARID1B	-5.6	B Cell Naïve
Reactome Gene Sets	6	R-HSA-1234174	Cellular response to hypoxia	-4.2	19	8.2	30244	75	87	4	4.6	2.2	5696|5698|5720|5721	PSMB8|PSMB9|PSME1|PSME2	-3.2	Monocyte Nonclassical		Canonical Pathways	11	M22	PID GMCSF PATHWAY	-3	9	5.4	30244	36	374	4	1.1	0.53	1438|3717|6654|6772	CSF2RA|JAK2|SOS1|STAT1	-2.3	Monocyte Classical		GO Biological Processes	19	GO:0046596	regulation of viral entry into host cell	-11	43	18	30244	49	116	8	6.9	2.4	920|972|2219|3965|4061|8519|10410|10581	CD4|CD74|FCN1|LGALS9|LY6E|IFITM1|IFITM3|IFITM2	-9.5	Monocyte Nonclassical		Canonical Pathways	11	M186	PID PDGFRB PATHWAY	-2.1	7.6	4.2	30244	129	92	3	3.3	1.9	2353|3727|23533	FOS|JUND|PIK3R5	-1.4	Monocyte Nonclassical		GO Biological Processes	19	GO:0002703	regulation of leukocyte mediated immunity	-4.9	5.6	6.2	30244	248	217	10	4.6	1.4	975|1604|3106|3916|5272|7040|7133|10125|30009|259197	CD81|CD55|HLA-B|LAMP1|SERPINB9|TGFB1|TNFRSF1B|RASGRP1|TBX21|NCR3	-4.1	MAIT Cells		GO Biological Processes	19	GO:0071417	cellular response to organonitrogen compound	19_GO:0050896 response to stimulus	-6.7	3.5	6.6	30244	596	331	23	6.9	1.4	156|2308|2771|2778|2782|2889|3676|3708|3725|4067|4208|4790|5142|5290|5579|5594|5786|5908|6599|9215|27244|51274|57492	GRK2|FOXO1|GNAI2|GNAS|GNB1|RAPGEF1|ITGA4|ITPR1|JUN|LYN|MEF2C|NFKB1|PDE4B|PIK3CA|PRKCB|MAPK1|PTPRA|RAP1B|SMARCC1|LARGE1|SESN1|KLF3|ARID1B	-5.5	B Cell Naïve
WikiPathways	27	WP4341	Non-genomic actions of 1,25 dihydroxyvitamin D3	-4.2	19	8.2	30244	75	87	4	4.6	2.2	4939|9636|10964|91543	OAS2|ISG15|IFI44L|RSAD2	-3.2	Monocyte Nonclassical		Reactome Gene Sets	6	R-HSA-5673000	RAF activation	-3	9	5.4	30244	36	374	4	1.1	0.53	817|3717|4140|8036	CAMK2D|JAK2|MARK3|SHOC2	-2.3	Monocyte Classical		GO Biological Processes	19	GO:0050792	regulation of viral process	-10	17	13	30244	165	116	11	9.5	2.7	920|972|2219|3965|4061|4599|8519|9636|10410|10581|200315	CD4|CD74|FCN1|LGALS9|LY6E|MX1|IFITM1|ISG15|IFITM3|IFITM2|APOBEC3A	-9.1	Monocyte Nonclassical		GO Biological Processes	19	GO:0006954	inflammatory response	-2.1	3.5	3.3	30244	560	92	6	6.5	2.6	728|2353|3091|5606|6556|64332	C5AR1|FOS|HIF1A|MAP2K3|SLC11A1|NFKBIZ	-1.4	Monocyte Nonclassical		WikiPathways	27	WP5198	Inflammatory bowel disease signaling	-4.9	16	8.5	30244	43	217	5	2.3	1	3725|6097|6774|7040|30009	JUN|RORC|STAT3|TGFB1|TBX21	-4	MAIT Cells		KEGG Pathway	24	hsa04064	NF-kappa B signaling pathway		-6.6	8.8	8.4	30244	104	331	10	3	0.94	330|472|596|4067|4790|4792|5579|7188|10892|115650	BIRC3|ATM|BCL2|LYN|NFKB1|NFKBIA|PRKCB|TRAF5|MALT1|TNFRSF13C	-5.5	B Cell Naïve
Reactome Gene Sets	6	R-HSA-176409	APC/C:Cdc20 mediated degradation of mitotic proteins	-4.2	18	8.1	30244	76	87	4	4.6	2.2	5696|5698|5720|5721	PSMB8|PSMB9|PSME1|PSME2	-3.2	Monocyte Nonclassical		Reactome Gene Sets	6	R-HSA-877300	Interferon gamma signaling	-3	5.3	4.6	30244	92	374	6	1.6	0.65	817|3459|3717|6672|6772|8554	CAMK2D|IFNGR1|JAK2|SP100|STAT1|PIAS1	-2.3	Monocyte Classical		GO Biological Processes	19	GO:0052372	modulation by symbiont of entry into host	-10	37	17	30244	56	116	8	6.9	2.4	920|972|2219|3965|4061|8519|10410|10581	CD4|CD74|FCN1|LGALS9|LY6E|IFITM1|IFITM3|IFITM2	-9.1	Monocyte Nonclassical		GO Biological Processes	19	GO:0097305	response to alcohol	-2.1	5.2	3.7	30244	253	92	4	4.3	2.1	490|2353|4538|6648	ATP2B1|FOS|ND4|SOD2	-1.4	Monocyte Nonclassical		Reactome Gene Sets	6	R-HSA-5675221	Negative regulation of MAPK pathway	-4.9	16	8.5	30244	43	217	5	2.3	1	1843|1844|5527|5594|80824	DUSP1|DUSP2|PPP2R5C|MAPK1|DUSP16	-4	MAIT Cells		Canonical Pathways	11	M161	PID IFNG PATHWAY		-6.6	16	10	30244	40	331	7	2.1	0.79	817|2889|3716|4214|5290|5594|5908	CAMK2D|RAPGEF1|JAK1|MAP3K1|PIK3CA|MAPK1|RAP1B	-5.5	B Cell Naïve
Reactome Gene Sets	6	R-HSA-8852276	The role of GTSE1 in G2/M progression after G2 checkpoint	-4.1	18	8.1	30244	77	87	4	4.6	2.2	5696|5698|5720|5721	PSMB8|PSMB9|PSME1|PSME2	-3.1	Monocyte Nonclassical		GO Biological Processes	19	GO:0055007	cardiac muscle cell differentiation	-3	5.3	4.6	30244	92	374	6	1.6	0.65	3084|4205|4208|5339|6546|11214	NRG1|MEF2A|MEF2C|PLEC|SLC8A1|AKAP13	-2.3	Monocyte Classical		GO Biological Processes	19	GO:0000028	ribosomal small subunit assembly	-10	78	21	30244	20	116	6	5.2	2.1	6169|6208|6209|6223|6232|6234	RPL38|RPS14|RPS15|RPS19|RPS27|RPS28	-8.7	Monocyte Nonclassical		WikiPathways	27	WP236	Adipogenesis	-2.1	7.5	4.1	30244	131	92	3	3.3	1.9	1052|3091|10135	CEBPD|HIF1A|NAMPT	-1.4	Monocyte Nonclassical		WikiPathways	27	WP4884	Pathogenesis of SARS-CoV-2 mediated by nsp9-nsp10 complex	-4.9	27	10	30244	21	217	4	1.8	0.91	919|925|926|2534	CD247|CD8A|CD8B|FYN	-4	MAIT Cells		WikiPathways	27	WP2526	PDGF pathway		-6.6	16	10	30244	40	331	7	2.1	0.79	3716|3725|4214|4790|4792|5594|5879	JAK1|JUN|MAP3K1|NFKB1|NFKBIA|MAPK1|RAC1	-5.5	B Cell Naïve
Reactome Gene Sets	6	R-HSA-176814	Activation of APC/C and APC/C:Cdc20 mediated degradation of mitotic proteins	-4.1	18	8.1	30244	77	87	4	4.6	2.2	5696|5698|5720|5721	PSMB8|PSMB9|PSME1|PSME2	-3.1	Monocyte Nonclassical		GO Biological Processes	19	GO:0009791	post-embryonic development	-3	5.3	4.6	30244	92	374	6	1.6	0.65	472|546|3708|3717|50515|55870	ATM|ATRX|ITPR1|JAK2|CHST11|ASH1L	-2.3	Monocyte Classical		GO Biological Processes	19	GO:0043903	regulation of biological process involved in symbiotic interaction	-10	34	16	30244	62	116	8	6.9	2.4	920|972|2219|3965|4061|8519|10410|10581	CD4|CD74|FCN1|LGALS9|LY6E|IFITM1|IFITM3|IFITM2	-8.7	Monocyte Nonclassical		Reactome Gene Sets	6	R-HSA-166520	Signaling by NTRKs	-2.1	7.4	4.1	30244	134	92	3	3.3	1.9	2353|3726|3727	FOS|JUNB|JUND	-1.3	Monocyte Nonclassical		WikiPathways	27	WP4666	Hepatitis B infection	-4.8	7.4	6.7	30244	151	217	8	3.7	1.3	3725|4773|4775|5579|5594|6774|7040|7048	JUN|NFATC2|NFATC3|PRKCB|MAPK1|STAT3|TGFB1|TGFBR2	-4	MAIT Cells		WikiPathways	27	WP3915	Angiopoietin-like protein 8 regulatory pathway		-6.6	7.6	8	30244	132	331	11	3.3	0.99	868|1326|2308|2889|4214|4217|5290|5594|5605|6197|9448	CBLB|MAP3K8|FOXO1|RAPGEF1|MAP3K1|MAP3K5|PIK3CA|MAPK1|MAP2K2|RPS6KA3|MAP4K4	-5.5	B Cell Naïve
Reactome Gene Sets	6	R-HSA-5619084	ABC transporter disorders	-4.1	18	8	30244	78	87	4	4.6	2.2	5696|5698|5720|5721	PSMB8|PSMB9|PSME1|PSME2	-3.1	Monocyte Nonclassical		WikiPathways	27	WP2355	Corticotropin-releasing hormone signaling pathway	-3	5.3	4.6	30244	92	374	6	1.6	0.65	157|2776|2932|5336|7099|10499	GRK3|GNAQ|GSK3B|PLCG2|TLR4|NCOA2	-2.3	Monocyte Classical		GO Biological Processes	19	GO:0042255	ribosome assembly	-10	34	16	30244	62	116	8	6.9	2.4	6147|6169|6175|6208|6209|6223|6232|6234	RPL23A|RPL38|RPLP0|RPS14|RPS15|RPS19|RPS27|RPS28	-8.7	Monocyte Nonclassical		GO Biological Processes	19	GO:0007423	sensory organ development	-2.1	3.4	3.3	30244	574	92	6	6.5	2.6	102|490|1027|1052|3091|3638	ADAM10|ATP2B1|CDKN1B|CEBPD|HIF1A|INSIG1	-1.3	Monocyte Nonclassical		GO Biological Processes	19	GO:1902373	negative regulation of mRNA catabolic process	-4.8	11	7.6	30244	73	217	6	2.8	1.1	1153|3192|7538|9261|26986|55544	CIRBP|HNRNPU|ZFP36|MAPKAPK2|PABPC1|RBM38	-4	MAIT Cells		GO Biological Processes	19	GO:0010638	positive regulation of organelle organization	19_GO:0048518 positive regulation of biological process	-6.6	3.8	6.6	30244	508	331	21	6.3	1.3	472|1236|1739|3091|4076|5305|5581|5594|5879|7405|8440|9659|9788|9873|55196|55729|80351|140609|153241|202018|255967	ATM|CCR7|DLG1|HIF1A|CAPRIN1|PIP4K2A|PRKCE|MAPK1|RAC1|UVRAG|NCK2|PDE4DIP|MTSS1|FCHSD2|RESF1|ATF7IP|TNKS2|NEK7|CEP120|TAPT1|PAN3	-5.5	B Cell Naïve
Reactome Gene Sets	6	R-HSA-9759194	Nuclear events mediated by NFE2L2	-4.1	18	7.9	30244	79	87	4	4.6	2.2	5696|5698|5720|5721	PSMB8|PSMB9|PSME1|PSME2	-3.1	Monocyte Nonclassical		GO Biological Processes	19	GO:0032411	positive regulation of transporter activity	-3	4.5	4.4	30244	126	374	7	1.9	0.7	1520|5336|5530|6786|10063|10142|81671	CTSS|PLCG2|PPP3CA|STIM1|COX17|AKAP9|VMP1	-2.3	Monocyte Classical		Reactome Gene Sets	6	R-HSA-909733	Interferon alpha/beta signaling	-9.4	29	15	30244	72	116	8	6.9	2.4	2537|3106|3107|4599|8519|9636|10410|10581	IFI6|HLA-B|HLA-C|MX1|IFITM1|ISG15|IFITM3|IFITM2	-8.2	Monocyte Nonclassical		GO Biological Processes	19	GO:0002285	lymphocyte activation involved in immune response	-2.1	7.3	4	30244	136	92	3	3.3	1.9	3956|6556|64332	LGALS1|SLC11A1|NFKBIZ	-1.3	Monocyte Nonclassical		WikiPathways	27	WP536	Calcium regulation in cardiac cells	-4.8	7.3	6.7	30244	152	217	8	3.7	1.3	489|2771|2778|2783|2870|5579|5583|7533	ATP2A3|GNAI2|GNAS|GNB2|GRK6|PRKCB|PRKCH|YWHAH	-4	MAIT Cells		Canonical Pathways	11	M164	PID ERBB1 DOWNSTREAM PATHWAY		-6.6	8.7	8.3	30244	105	331	10	3	0.94	3725|4208|4214|5290|5594|5605|5879|6197|8826|9712	JUN|MEF2C|MAP3K1|PIK3CA|MAPK1|MAP2K2|RAC1|RPS6KA3|IQGAP1|USP6NL	-5.5	B Cell Naïve
GO Biological Processes	19	GO:0002703	regulation of leukocyte mediated immunity	-4.1	8.4	6.3	30244	248	87	6	6.9	2.7	684|3105|3106|3107|8673|91543	BST2|HLA-A|HLA-B|HLA-C|VAMP8|RSAD2	-3.1	Monocyte Nonclassical		GO Biological Processes	19	GO:0045471	response to ethanol	-3	4.5	4.4	30244	126	374	7	1.9	0.7	113|867|1536|2185|3709|4538|6279	ADCY7|CBL|CYBB|PTK2B|ITPR2|ND4|S100A8	-2.3	Monocyte Classical		KEGG Pathway	24	hsa04612	Antigen processing and presentation	-9.2	27	14	30244	78	116	8	6.9	2.4	920|972|3106|3107|3115|3119|5720|5721	CD4|CD74|HLA-B|HLA-C|HLA-DPB1|HLA-DQB1|PSME1|PSME2	-7.9	Monocyte Nonclassical		GO Biological Processes	19	GO:0030833	regulation of actin filament polymerization	-2.1	7.3	4	30244	136	92	3	3.3	1.9	81553|85464|91663	CYRIA|SSH2|MYADM	-1.3	Monocyte Nonclassical		WikiPathways	27	WP2332	Interleukin-11 signaling pathway	-4.8	16	8.4	30244	44	217	5	2.3	1	860|2534|5594|6774|7040	RUNX2|FYN|MAPK1|STAT3|TGFB1	-4	MAIT Cells		Reactome Gene Sets	6	R-HSA-76002	Platelet activation, signaling and aggregation		-6.6	5.2	7.2	30244	263	331	15	4.5	1.1	334|2771|2782|2788|3708|4067|5290|5579|5581|5594|5879|5908|8527|10451|10672	APLP2|GNAI2|GNB1|GNG7|ITPR1|LYN|PIK3CA|PRKCB|PRKCE|MAPK1|RAC1|RAP1B|DGKD|VAV3|GNA13	-5.5	B Cell Naïve
Reactome Gene Sets	6	R-HSA-176408	Regulation of APC/C activators between G1/S and early anaphase	-4	17	7.8	30244	81	87	4	4.6	2.2	5696|5698|5720|5721	PSMB8|PSMB9|PSME1|PSME2	-3.1	Monocyte Nonclassical		GO Biological Processes	19	GO:0050727	regulation of inflammatory response	-3	2.6	3.8	30244	429	374	14	3.7	0.98	313|472|3717|5336|5788|6279|6283|7097|7099|23765|27086|55870|120892|653361	AOAH|ATM|JAK2|PLCG2|PTPRC|S100A8|S100A12|TLR2|TLR4|IL17RA|FOXP1|ASH1L|LRRK2|NCF1	-2.3	Monocyte Classical		GO Biological Processes	19	GO:0006364	rRNA processing	-9.1	13	11	30244	216	116	11	9.5	2.7	6154|6155|6194|6208|6209|6223|6227|6229|6232|6234|11224	RPL26|RPL27|RPS6|RPS14|RPS15|RPS19|RPS21|RPS24|RPS27|RPS28|RPL35	-7.9	Monocyte Nonclassical		KEGG Pathway	24	hsa05418	Fluid shear stress and atherosclerosis	-2.1	7.1	4	30244	139	92	3	3.3	1.9	1843|2353|5175	DUSP1|FOS|PECAM1	-1.3	Monocyte Nonclassical		GO Biological Processes	19	GO:0046640	regulation of alpha-beta T cell proliferation	-4.8	16	8.4	30244	44	217	5	2.3	1	868|975|1604|7048|64926	CBLB|CD81|CD55|TGFBR2|RASAL3	-4	MAIT Cells		KEGG Pathway	24	hsa05161	Hepatitis B		-6.6	6.8	7.7	30244	162	331	12	3.6	1	596|3716|3725|4214|4775|4790|4792|5290|5579|5594|5605|7048	BCL2|JAK1|JUN|MAP3K1|NFATC3|NFKB1|NFKBIA|PIK3CA|PRKCB|MAPK1|MAP2K2|TGFBR2	-5.5	B Cell Naïve
Reactome Gene Sets	6	R-HSA-168928	DDX58/IFIH1-mediated induction of interferon-alpha/beta	-4	17	7.8	30244	82	87	4	4.6	2.2	3665|9246|9636|51191	IRF7|UBE2L6|ISG15|HERC5	-3	Monocyte Nonclassical		GO Biological Processes	19	GO:0001933	negative regulation of protein phosphorylation	-3	2.9	3.9	30244	334	374	12	3.2	0.91	867|2776|5062|5339|5788|5795|6546|10464|11329|51422|54625|120892	CBL|GNAQ|PAK2|PLEC|PTPRC|PTPRJ|SLC8A1|PIBF1|STK38|PRKAG2|PARP14|LRRK2	-2.3	Monocyte Classical		GO Biological Processes	19	GO:0048525	negative regulation of viral process	-8.6	23	13	30244	91	116	8	6.9	2.4	2219|4061|4599|8519|9636|10410|10581|200315	FCN1|LY6E|MX1|IFITM1|ISG15|IFITM3|IFITM2|APOBEC3A	-7.4	Monocyte Nonclassical		WikiPathways	27	WP5083	Neuroinflammation and glutamatergic signaling	-2	7	4	30244	140	92	3	3.3	1.9	2353|2752|3587	FOS|GLUL|IL10RA	-1.3	Monocyte Nonclassical		GO Biological Processes	19	GO:0051098	regulation of binding	-4.8	4.5	5.8	30244	368	217	12	5.5	1.6	166|489|868|3676|3725|3955|4792|7040|8932|23129|51341|147138	TLE5|ATP2A3|CBLB|ITGA4|JUN|LFNG|NFKBIA|TGFB1|MBD2|PLXND1|ZBTB7A|TMC8	-4	MAIT Cells		WikiPathways	27	WP4205	MET in type 1 papillary renal cell carcinoma		-6.6	12	9.2	30244	59	331	8	2.4	0.84	2113|2889|3725|5290|5594|5605|5879|5908	ETS1|RAPGEF1|JUN|PIK3CA|MAPK1|MAP2K2|RAC1|RAP1B	-5.5	B Cell Naïve
Reactome Gene Sets	6	R-HSA-2871837	FCERI mediated NF-kB activation	-4	17	7.8	30244	82	87	4	4.6	2.2	5696|5698|5720|5721	PSMB8|PSMB9|PSME1|PSME2	-3	Monocyte Nonclassical		WikiPathways	27	WP3863	T-cell antigen receptor (TCR) pathway during Staphylococcus aureus infection	-3	6.5	4.9	30244	62	374	5	1.3	0.59	867|2932|5058|5788|6654	CBL|GSK3B|PAK1|PTPRC|SOS1	-2.3	Monocyte Classical		Reactome Gene Sets	6	R-HSA-1280215	Cytokine Signaling in Immune system	-8.5	6.1	8.6	30244	730	116	17	15	3.3	920|2537|3106|3107|3115|3119|3561|3936|3965|4599|5720|5721|6175|8519|9636|10410|10581	CD4|IFI6|HLA-B|HLA-C|HLA-DPB1|HLA-DQB1|IL2RG|LCP1|LGALS9|MX1|PSME1|PSME2|RPLP0|IFITM1|ISG15|IFITM3|IFITM2	-7.3	Monocyte Nonclassical		GO Biological Processes	19	GO:0002521	leukocyte differentiation	-2	3.9	3.3	30244	418	92	5	5.4	2.4	2353|3726|3956|28959|64332	FOS|JUNB|LGALS1|TMEM176B|NFKBIZ	-1.3	Monocyte Nonclassical		WikiPathways	27	WP3594	Circadian rhythm genes	-4.8	6.2	6.3	30244	201	217	9	4.1	1.4	1655|3192|3398|3725|3727|4297|5551|6097|9975	DDX5|HNRNPU|ID2|JUN|JUND|KMT2A|PRF1|RORC|NR1D2	-4	MAIT Cells		GO Biological Processes	19	GO:0016071	mRNA metabolic process	19_GO:0008152 metabolic process	-6.6	3.4	6.4	30244	649	331	24	7.3	1.4	104|472|678|3191|3192|4154|6429|6881|8546|8683|9589|10180|10659|11168|23451|23524|55544|57035|64062|84186|149041|167153|202559|255967	ADARB1|ATM|ZFP36L2|HNRNPL|HNRNPU|MBNL1|SRSF4|TAF10|AP3B1|SRSF9|WTAP|RBM6|CELF2|PSIP1|SF3B1|SRRM2|RBM38|RSRP1|RBM26|ZCCHC7|RC3H1|TENT2|KHDRBS2|PAN3	-5.5	B Cell Naïve
Reactome Gene Sets	6	R-HSA-9013694	Signaling by NOTCH4	-4	17	7.8	30244	82	87	4	4.6	2.2	5696|5698|5720|5721	PSMB8|PSMB9|PSME1|PSME2	-3	Monocyte Nonclassical		GO Biological Processes	19	GO:0051209	release of sequestered calcium ion into cytosol	-3	6.5	4.9	30244	62	374	5	1.3	0.59	3708|3709|5336|5788|23236	ITPR1|ITPR2|PLCG2|PTPRC|PLCB1	-2.3	Monocyte Classical		GO Biological Processes	19	GO:0071345	cellular response to cytokine stimulus	-8.5	6.1	8.6	30244	730	116	17	15	3.3	920|972|1535|3561|3965|4332|4599|5355|6188|7114|8519|10410|10581|11151|23521|55022|340061	CD4|CD74|CYBA|IL2RG|LGALS9|MNDA|MX1|PLP2|RPS3|TMSB4X|IFITM1|IFITM3|IFITM2|CORO1A|RPL13A|PID1|STING1	-7.3	Monocyte Nonclassical		GO Biological Processes	19	GO:0045321	leukocyte activation	-2	3.3	3.2	30244	594	92	6	6.5	2.6	102|728|977|3956|6556|64332	ADAM10|C5AR1|CD151|LGALS1|SLC11A1|NFKBIZ	-1.3	Monocyte Nonclassical		GO Biological Processes	19	GO:0097190	apoptotic signaling pathway	-4.8	4.9	5.9	30244	310	217	11	5.1	1.5	489|921|939|1655|2081|2872|4170|7040|7133|8451|54541	ATP2A3|CD5|CD27|DDX5|ERN1|MKNK2|MCL1|TGFB1|TNFRSF1B|CUL4A|DDIT4	-4	MAIT Cells		KEGG Pathway	24	hsa04730	Long-term depression		-6.5	12	9.1	30244	60	331	8	2.4	0.84	2771|2778|3708|4067|5579|5594|5605|10672	GNAI2|GNAS|ITPR1|LYN|PRKCB|MAPK1|MAP2K2|GNA13	-5.4	B Cell Naïve
Reactome Gene Sets	6	R-HSA-69202	Cyclin E associated events during G1/S transition	-4	17	7.7	30244	83	87	4	4.6	2.2	5696|5698|5720|5721	PSMB8|PSMB9|PSME1|PSME2	-3	Monocyte Nonclassical		Reactome Gene Sets	6	R-HSA-4086398	Ca2+ pathway	-3	6.5	4.9	30244	62	374	5	1.3	0.59	3708|3709|5530|23112|23236	ITPR1|ITPR2|PPP3CA|TNRC6B|PLCB1	-2.3	Monocyte Classical		GO Biological Processes	19	GO:0016072	rRNA metabolic process	-8.5	12	10	30244	247	116	11	9.5	2.7	6154|6155|6194|6208|6209|6223|6227|6229|6232|6234|11224	RPL26|RPL27|RPS6|RPS14|RPS15|RPS19|RPS21|RPS24|RPS27|RPS28|RPL35	-7.3	Monocyte Nonclassical		GO Biological Processes	19	GO:0110053	regulation of actin filament organization	-2	4.8	3.5	30244	274	92	4	4.3	2.1	23616|81553|85464|91663	SH3BP1|CYRIA|SSH2|MYADM	-1.3	Monocyte Nonclassical		GO Biological Processes	19	GO:0030335	positive regulation of cell migration	-4.8	3.7	5.5	30244	568	217	15	6.9	1.7	382|2771|3676|3725|4150|5175|5594|6351|6352|6774|7040|7048|7852|10507|25777	ARF6|GNAI2|ITGA4|JUN|MAZ|PECAM1|MAPK1|CCL4|CCL5|STAT3|TGFB1|TGFBR2|CXCR4|SEMA4D|SUN2	-4	MAIT Cells		GO Biological Processes	19	GO:0002221	pattern recognition receptor signaling pathway	19_GO:0044419 biological process involved in interspecies interaction between organisms	-6.5	8.5	8.2	30244	107	331	10	3	0.94	4067|4792|5581|6197|8546|22861|23180|26065|92610|118788	LYN|NFKBIA|PRKCE|RPS6KA3|AP3B1|NLRP1|RFTN1|LSM14A|TIFA|PIK3AP1	-5.4	B Cell Naïve
Reactome Gene Sets	6	R-HSA-1168372	Downstream signaling events of B Cell Receptor (BCR)	-4	17	7.7	30244	83	87	4	4.6	2.2	5696|5698|5720|5721	PSMB8|PSMB9|PSME1|PSME2	-3	Monocyte Nonclassical		GO Biological Processes	19	GO:0032943	mononuclear cell proliferation	-3	4.5	4.4	30244	127	374	7	1.9	0.7	1794|4208|5788|7099|81704|83737|149041	DOCK2|MEF2C|PTPRC|TLR4|DOCK8|ITCH|RC3H1	-2.3	Monocyte Classical		Reactome Gene Sets	6	R-HSA-913531	Interferon Signaling	-8.2	13	11	30244	200	116	10	8.6	2.6	2537|3106|3107|3115|3119|4599|8519|9636|10410|10581	IFI6|HLA-B|HLA-C|HLA-DPB1|HLA-DQB1|MX1|IFITM1|ISG15|IFITM3|IFITM2	-7.1	Monocyte Nonclassical		WikiPathways	27	WP111	Electron transport chain: OXPHOS system in mitochondria	-15	64	25	30244	103	46	10	22	6.1	4508|4512|4514|4519|4535|4537|4538|4539|4540|4541	ATP6|COX1|COX3|CYTB|ND1|ND3|ND4|ND4L|ND5|ND6	-13	Myeloid Dendritic Cells		GO Biological Processes	19	GO:2000561	regulation of CD4-positive, alpha-beta T cell proliferation	-4.8	25	9.7	30244	22	217	4	1.8	0.91	868|975|1604|7048	CBLB|CD81|CD55|TGFBR2	-4	MAIT Cells		KEGG Pathway	24	hsa04931	Insulin resistance		-6.5	8.5	8.2	30244	108	331	10	3	0.94	2308|4790|4792|5290|5579|5581|5728|6197|8473|10724	FOXO1|NFKB1|NFKBIA|PIK3CA|PRKCB|PRKCE|PTEN|RPS6KA3|OGT|OGA	-5.4	B Cell Naïve
Reactome Gene Sets	6	R-HSA-195253	Degradation of beta-catenin by the destruction complex	-4	17	7.7	30244	83	87	4	4.6	2.2	5696|5698|5720|5721	PSMB8|PSMB9|PSME1|PSME2	-3	Monocyte Nonclassical		Reactome Gene Sets	6	R-HSA-170834	Signaling by TGF-beta Receptor Complex	-3	5.2	4.6	30244	93	374	6	1.6	0.65	867|2033|6772|9611|9958|54778	CBL|EP300|STAT1|NCOR1|USP15|RNF111	-2.3	Monocyte Classical		Reactome Gene Sets	6	R-HSA-1236975	Antigen processing-Cross presentation	-8.1	20	12	30244	105	116	8	6.9	2.4	1535|3106|3107|5720|5721|6279|6280|653361	CYBA|HLA-B|HLA-C|PSME1|PSME2|S100A8|S100A9|NCF1	-7	Monocyte Nonclassical		KEGG Pathway	24	hsa05208	Chemical carcinogenesis - reactive oxygen species	-15	35	20	30244	223	46	12	26	6.5	2353|2944|4508|4512|4514|4519|4535|4537|4538|4539|4540|4541	FOS|GSTM1|ATP6|COX1|COX3|CYTB|ND1|ND3|ND4|ND4L|ND5|ND6	-13	Myeloid Dendritic Cells		GO Biological Processes	19	GO:0050856	regulation of T cell receptor signaling pathway	-4.8	15	8.3	30244	45	217	5	2.3	1	868|975|5795|7805|8525	CBLB|CD81|PTPRJ|LAPTM5|DGKZ	-4	MAIT Cells		WikiPathways	27	WP2036	TNF-related weak inducer of apoptosis (TWEAK) signaling pathway		-6.5	15	9.7	30244	42	331	7	2.1	0.79	330|3725|4790|4792|5594|5879|7188	BIRC3|JUN|NFKB1|NFKBIA|MAPK1|RAC1|TRAF5	-5.4	B Cell Naïve
GO Biological Processes	19	GO:0019221	cytokine-mediated signaling pathway	-4	6.5	5.8	30244	373	87	7	8	2.9	3429|3665|4599|4939|8519|10410|11027	IFI27|IRF7|MX1|OAS2|IFITM1|IFITM3|LILRA2	-3	Monocyte Nonclassical		GO Biological Processes	19	GO:0032496	response to lipopolysaccharide	-3	2.9	3.9	30244	336	374	12	3.2	0.91	948|1524|3454|3717|4208|5336|6197|6279|7097|7099|27086|55914	CD36|CX3CR1|IFNAR1|JAK2|MEF2C|PLCG2|RPS6KA3|S100A8|TLR2|TLR4|FOXP1|ERBIN	-2.3	Monocyte Classical		GO Biological Processes	19	GO:0009617	response to bacterium	-7.9	5.9	8.2	30244	703	116	16	14	3.2	706|920|1675|2197|2950|3106|3965|4069|6170|6223|6279|6280|9450|9636|23521|51316	TSPO|CD4|CFD|FAU|GSTP1|HLA-B|LGALS9|LYZ|RPL39|RPS19|S100A8|S100A9|LY86|ISG15|RPL13A|PLAC8	-6.8	Monocyte Nonclassical		GO Biological Processes	19	GO:0006119	oxidative phosphorylation	-15	54	23	30244	121	46	10	22	6.1	4508|4512|4514|4519|4535|4537|4538|4539|4540|4541	ATP6|COX1|COX3|CYTB|ND1|ND3|ND4|ND4L|ND5|ND6	-13	Myeloid Dendritic Cells		Reactome Gene Sets	6	R-HSA-8953854	Metabolism of RNA	-4.7	3.3	5.3	30244	716	217	17	7.8	1.8	677|902|1655|1656|3192|5430|6231|6429|6432|7536|7538|9261|9883|10594|23225|23524|26986	ZFP36L1|CCNH|DDX5|DDX6|HNRNPU|POLR2A|RPS26|SRSF4|SRSF7|SF1|ZFP36|MAPKAPK2|POM121|PRPF8|NUP210|SRRM2|PABPC1	-4	MAIT Cells		GO Biological Processes	19	GO:0032970	regulation of actin filament-based process	19_GO:0050789 regulation of biological process	-6.5	4.2	6.8	30244	388	331	18	5.4	1.2	817|829|1236|1739|4853|5142|5144|5290|5581|5879|8440|9788|9873|11214|23325|23406|85464|136319	CAMK2D|CAPZA1|CCR7|DLG1|NOTCH2|PDE4B|PDE4D|PIK3CA|PRKCE|RAC1|NCK2|MTSS1|FCHSD2|AKAP13|WASHC4|COTL1|SSH2|MTPN	-5.4	B Cell Naïve
Reactome Gene Sets	6	R-HSA-69656	Cyclin A:Cdk2-associated events at S phase entry	-4	16	7.6	30244	85	87	4	4.6	2.2	5696|5698|5720|5721	PSMB8|PSMB9|PSME1|PSME2	-3	Monocyte Nonclassical		GO Biological Processes	19	GO:0098662	inorganic cation transmembrane transport	-3	2.3	3.7	30244	636	374	18	4.8	1.1	514|521|535|3708|3709|4508|4514|4538|4540|5336|5788|6546|10367|23236|54499|123041|201266|285195	ATP5F1E|ATP5ME|ATP6V0A1|ITPR1|ITPR2|ATP6|COX3|ND4|ND5|PLCG2|PTPRC|SLC8A1|MICU1|PLCB1|TMCO1|SLC24A4|SLC39A11|SLC9A9	-2.3	Monocyte Classical		GO Biological Processes	19	GO:0046597	negative regulation of viral entry into host cell	-7.6	57	17	30244	23	116	5	4.3	1.9	2219|4061|8519|10410|10581	FCN1|LY6E|IFITM1|IFITM3|IFITM2	-6.5	Monocyte Nonclassical		KEGG Pathway	24	hsa00190	Oxidative phosphorylation	-14	49	22	30244	134	46	10	22	6.1	4508|4512|4514|4519|4535|4537|4538|4539|4540|4541	ATP6|COX1|COX3|CYTB|ND1|ND3|ND4|ND4L|ND5|ND6	-12	Myeloid Dendritic Cells		WikiPathways	27	WP2037	Prolactin signaling pathway	-4.7	11	7.4	30244	76	217	6	2.8	1.1	2316|2534|3725|4792|5594|6774	FLNA|FYN|JUN|NFKBIA|MAPK1|STAT3	-4	MAIT Cells		KEGG Pathway	24	hsa04022	cGMP-PKG signaling pathway		-6.5	6.6	7.6	30244	167	331	12	3.6	1	489|490|2771|3708|4208|4775|5530|5534|5581|5594|5605|10672	ATP2A3|ATP2B1|GNAI2|ITPR1|MEF2C|NFATC3|PPP3CA|PPP3R1|PRKCE|MAPK1|MAP2K2|GNA13	-5.4	B Cell Naïve
Reactome Gene Sets	6	R-HSA-5632684	Hedgehog 'on' state	-4	16	7.6	30244	85	87	4	4.6	2.2	5696|5698|5720|5721	PSMB8|PSMB9|PSME1|PSME2	-3	Monocyte Nonclassical		GO Biological Processes	19	GO:0006470	protein dephosphorylation	-3	3.9	4.2	30244	165	374	8	2.1	0.75	5530|5782|5788|5791|5795|8897|85464|151742	PPP3CA|PTPN12|PTPRC|PTPRE|PTPRJ|MTMR3|SSH2|PPM1L	-2.3	Monocyte Classical		GO Biological Processes	19	GO:1903901	negative regulation of viral life cycle	-7.2	48	15	30244	27	116	5	4.3	1.9	2219|4061|8519|10410|10581	FCN1|LY6E|IFITM1|IFITM3|IFITM2	-6.1	Monocyte Nonclassical		KEGG Pathway	24	hsa05415	Diabetic cardiomyopathy	-14	36	19	30244	203	46	11	24	6.3	2597|4508|4512|4514|4519|4535|4537|4538|4539|4540|4541	GAPDH|ATP6|COX1|COX3|CYTB|ND1|ND3|ND4|ND4L|ND5|ND6	-12	Myeloid Dendritic Cells		KEGG Pathway	24	hsa05220	Chronic myeloid leukemia	-4.7	11	7.4	30244	76	217	6	2.8	1.1	1487|4616|4792|5594|7040|7048	CTBP1|GADD45B|NFKBIA|MAPK1|TGFB1|TGFBR2	-4	MAIT Cells		WikiPathways	27	WP3863	T-cell antigen receptor (TCR) pathway during Staphylococcus aureus infection		-6.4	12	8.9	30244	62	331	8	2.4	0.84	1326|1739|3725|4790|4792|5290|5605|10892	MAP3K8|DLG1|JUN|NFKB1|NFKBIA|PIK3CA|MAP2K2|MALT1	-5.4	B Cell Naïve
WikiPathways	27	WP4880	Host-pathogen interaction of human coronaviruses - interferon induction	-3.9	32	9.4	30244	33	87	3	3.4	2	4939|4940|5610	OAS2|OAS3|EIF2AK2	-3	Monocyte Nonclassical		GO Biological Processes	19	GO:0022898	regulation of transmembrane transporter activity	-3	3.1	3.9	30244	291	374	11	2.9	0.87	817|1520|2185|4208|5336|5530|6786|7402|10063|10142|81671	CAMK2D|CTSS|PTK2B|MEF2C|PLCG2|PPP3CA|STIM1|UTRN|COX17|AKAP9|VMP1	-2.3	Monocyte Classical		GO Biological Processes	19	GO:0045071	negative regulation of viral genome replication	-7.1	28	13	30244	56	116	6	5.2	2.1	4599|8519|9636|10410|10581|200315	MX1|IFITM1|ISG15|IFITM3|IFITM2|APOBEC3A	-6	Monocyte Nonclassical		GO Biological Processes	19	GO:0019646	aerobic electron transport chain	-14	66	24	30244	89	46	9	20	5.8	4512|4514|4519|4535|4537|4538|4539|4540|4541	COX1|COX3|CYTB|ND1|ND3|ND4|ND4L|ND5|ND6	-12	Myeloid Dendritic Cells		GO Biological Processes	19	GO:0002819	regulation of adaptive immune response	-4.7	6.1	6.3	30244	205	217	9	4.1	1.4	975|1604|3106|3726|5585|7040|7128|7133|30009	CD81|CD55|HLA-B|JUNB|PKN1|TGFB1|TNFAIP3|TNFRSF1B|TBX21	-3.9	MAIT Cells		GO Biological Processes	19	GO:0051345	positive regulation of hydrolase activity	19_GO:0065007 biological regulation	-6.4	3.5	6.4	30244	570	331	22	6.6	1.4	489|1236|1378|2889|4067|4208|4217|9448|9451|9712|9779|10672|10892|22861|23094|26037|55103|55619|57580|93627|116984|139818	ATP2A3|CCR7|CR1|RAPGEF1|LYN|MEF2C|MAP3K5|MAP4K4|EIF2AK3|USP6NL|TBC1D5|GNA13|MALT1|NLRP1|SIPA1L3|SIPA1L1|RALGPS2|DOCK10|PREX1|TBCK|ARAP2|DOCK11	-5.3	B Cell Naïve
Reactome Gene Sets	6	R-HSA-174143	APC/C-mediated degradation of cell cycle proteins	-3.9	16	7.5	30244	88	87	4	4.6	2.2	5696|5698|5720|5721	PSMB8|PSMB9|PSME1|PSME2	-2.9	Monocyte Nonclassical		GO Biological Processes	19	GO:1901654	response to ketone	-3	3.6	4.1	30244	205	374	9	2.4	0.79	867|1536|3717|7097|9101|10499|27086|55809|653361	CBL|CYBB|JAK2|TLR2|USP8|NCOA2|FOXP1|TRERF1|NCF1	-2.3	Monocyte Classical		WikiPathways	27	WP3888	VEGFA-VEGFR2 signaling	-7	7.2	8.1	30244	432	116	12	10	2.8	468|1175|6142|6154|6155|6194|6205|7114|9168|9734|23521|653361	ATF4|AP2S1|RPL18A|RPL26|RPL27|RPS6|RPS11|TMSB4X|TMSB10|HDAC9|RPL13A|NCF1	-5.9	Monocyte Nonclassical		GO Biological Processes	19	GO:0042773	ATP synthesis coupled electron transport	-14	63	23	30244	94	46	9	20	5.8	4512|4514|4519|4535|4537|4538|4539|4540|4541	COX1|COX3|CYTB|ND1|ND3|ND4|ND4L|ND5|ND6	-12	Myeloid Dendritic Cells		KEGG Pathway	24	hsa04724	Glutamatergic synapse	-4.7	8.6	6.9	30244	114	217	7	3.2	1.2	156|2771|2778|2783|5579|5594|54407	GRK2|GNAI2|GNAS|GNB2|PRKCB|MAPK1|SLC38A2	-3.9	MAIT Cells		Reactome Gene Sets	6	R-HSA-9006934	Signaling by Receptor Tyrosine Kinases		-6.4	3.7	6.5	30244	524	331	21	6.3	1.3	2060|2889|3091|3708|3726|3727|4067|4208|5290|5567|5579|5581|5594|5605|5879|5908|6197|8440|9844|10451|51741	EPS15|RAPGEF1|HIF1A|ITPR1|JUNB|JUND|LYN|MEF2C|PIK3CA|PRKACB|PRKCB|PRKCE|MAPK1|MAP2K2|RAC1|RAP1B|RPS6KA3|NCK2|ELMO1|VAV3|WWOX	-5.3	B Cell Naïve
Reactome Gene Sets	6	R-HSA-453276	Regulation of mitotic cell cycle	-3.9	16	7.5	30244	88	87	4	4.6	2.2	5696|5698|5720|5721	PSMB8|PSMB9|PSME1|PSME2	-2.9	Monocyte Nonclassical		Reactome Gene Sets	6	R-HSA-397014	Muscle contraction	-3	3.6	4.1	30244	205	374	9	2.4	0.79	817|3708|3709|5058|5062|6546|6786|7170|10142	CAMK2D|ITPR1|ITPR2|PAK1|PAK2|SLC8A1|STIM1|TPM3|AKAP9	-2.3	Monocyte Classical		GO Biological Processes	19	GO:0050778	positive regulation of immune response	-6.9	5.9	7.6	30244	622	116	14	12	3	920|972|1535|1675|2219|3106|3107|3115|3119|3965|4332|6188|6223|340061	CD4|CD74|CYBA|CFD|FCN1|HLA-B|HLA-C|HLA-DPB1|HLA-DQB1|LGALS9|MNDA|RPS3|RPS19|STING1	-5.8	Monocyte Nonclassical		GO Biological Processes	19	GO:0042775	mitochondrial ATP synthesis coupled electron transport	-14	63	23	30244	94	46	9	20	5.8	4512|4514|4519|4535|4537|4538|4539|4540|4541	COX1|COX3|CYTB|ND1|ND3|ND4|ND4L|ND5|ND6	-12	Myeloid Dendritic Cells		KEGG Pathway	24	hsa04668	TNF signaling pathway	-4.7	8.6	6.9	30244	114	217	7	3.2	1.2	3725|3726|4792|5594|6352|7128|7133	JUN|JUNB|NFKBIA|MAPK1|CCL5|TNFAIP3|TNFRSF1B	-3.9	MAIT Cells		KEGG Pathway	24	hsa04371	Apelin signaling pathway		-6.4	7.2	7.7	30244	139	331	11	3.3	0.99	2771|2782|2788|3708|4208|5567|5581|5594|5605|10672|22800	GNAI2|GNB1|GNG7|ITPR1|MEF2C|PRKACB|PRKCE|MAPK1|MAP2K2|GNA13|RRAS2	-5.3	B Cell Naïve
Reactome Gene Sets	6	R-HSA-450531	Regulation of mRNA stability by proteins that bind AU-rich elements	-3.9	16	7.5	30244	88	87	4	4.6	2.2	5696|5698|5720|5721	PSMB8|PSMB9|PSME1|PSME2	-2.9	Monocyte Nonclassical		Canonical Pathways	11	M10	PID BCR 5PATHWAY	-3	6.4	4.8	30244	63	374	5	1.3	0.59	5336|5452|5530|5788|6654	PLCG2|POU2F2|PPP3CA|PTPRC|SOS1	-2.3	Monocyte Classical		GO Biological Processes	19	GO:0051651	maintenance of location in cell	-6.9	18	11	30244	101	116	7	6	2.2	706|920|2512|6279|6280|7114|9168	TSPO|CD4|FTL|S100A8|S100A9|TMSB4X|TMSB10	-5.8	Monocyte Nonclassical		GO Biological Processes	19	GO:0009060	aerobic respiration	-13	40	20	30244	163	46	10	22	6.1	4508|4512|4514|4519|4535|4537|4538|4539|4540|4541	ATP6|COX1|COX3|CYTB|ND1|ND3|ND4|ND4L|ND5|ND6	-11	Myeloid Dendritic Cells		KEGG Pathway	24	hsa05140	Leishmaniasis	-4.7	11	7.4	30244	77	217	6	2.8	1.1	3676|3725|4792|5579|5594|7040	ITGA4|JUN|NFKBIA|PRKCB|MAPK1|TGFB1	-3.9	MAIT Cells		KEGG Pathway	24	hsa04510	Focal adhesion		-6.4	5.9	7.3	30244	203	331	13	3.9	1.1	330|596|2889|3676|3725|5290|5579|5594|5728|5879|5908|8395|10451	BIRC3|BCL2|RAPGEF1|ITGA4|JUN|PIK3CA|PRKCB|MAPK1|PTEN|RAC1|RAP1B|PIP5K1B|VAV3	-5.3	B Cell Naïve
GO Biological Processes	19	GO:0001959	regulation of cytokine-mediated signaling pathway	-3.9	10	6.5	30244	168	87	5	5.7	2.5	3665|4940|9636|54625|83666	IRF7|OAS3|ISG15|PARP14|PARP9	-2.9	Monocyte Nonclassical		GO Biological Processes	19	GO:0051283	negative regulation of sequestering of calcium ion	-3	6.4	4.8	30244	63	374	5	1.3	0.59	3708|3709|5336|5788|23236	ITPR1|ITPR2|PLCG2|PTPRC|PLCB1	-2.3	Monocyte Classical		GO Biological Processes	19	GO:0032103	positive regulation of response to external stimulus	-6.8	6.3	7.7	30244	538	116	13	11	2.9	972|1535|2219|2896|3965|4332|4818|6223|6279|6280|7114|9450|340061	CD74|CYBA|FCN1|GRN|LGALS9|MNDA|NKG7|RPS19|S100A8|S100A9|TMSB4X|LY86|STING1	-5.7	Monocyte Nonclassical		GO Biological Processes	19	GO:0022904	respiratory electron transport chain	-13	51	21	30244	117	46	9	20	5.8	4512|4514|4519|4535|4537|4538|4539|4540|4541	COX1|COX3|CYTB|ND1|ND3|ND4|ND4L|ND5|ND6	-11	Myeloid Dendritic Cells		WikiPathways	27	WP4659	Gastrin signaling pathway	-4.7	8.5	6.8	30244	115	217	7	3.2	1.2	2308|2534|3725|4792|5583|5594|6774	FOXO1|FYN|JUN|NFKBIA|PRKCH|MAPK1|STAT3	-3.9	MAIT Cells		GO Biological Processes	19	GO:0016571	histone methylation	19_GO:0008152 metabolic process	-6.4	12	8.9	30244	63	331	8	2.4	0.84	3006|3008|4297|7799|26040|29072|55870|64754	H1-2|H1-4|KMT2A|PRDM2|SETBP1|SETD2|ASH1L|SMYD3	-5.3	B Cell Naïve
Reactome Gene Sets	6	R-HSA-5687128	MAPK6/MAPK4 signaling	-3.9	16	7.4	30244	89	87	4	4.6	2.2	5696|5698|5720|5721	PSMB8|PSMB9|PSME1|PSME2	-2.9	Monocyte Nonclassical		Canonical Pathways	11	M8	PID ENDOTHELIN PATHWAY	-3	6.4	4.8	30244	63	374	5	1.3	0.59	113|2185|2776|3717|23236	ADCY7|PTK2B|GNAQ|JAK2|PLCB1	-2.3	Monocyte Classical		GO Biological Processes	19	GO:0035456	response to interferon-beta	-6.7	38	14	30244	34	116	5	4.3	1.9	4332|8519|10410|10581|340061	MNDA|IFITM1|IFITM3|IFITM2|STING1	-5.6	Monocyte Nonclassical		GO Biological Processes	19	GO:0015980	energy derivation by oxidation of organic compounds	-13	27	17	30244	264	46	11	24	6.3	4508|4512|4514|4519|4535|4537|4538|4539|4540|4541|55022	ATP6|COX1|COX3|CYTB|ND1|ND3|ND4|ND4L|ND5|ND6|PID1	-11	Myeloid Dendritic Cells		Reactome Gene Sets	6	R-HSA-112409	RAF-independent MAPK1/3 activation	-4.7	24	9.5	30244	23	217	4	1.8	0.91	1843|1844|5594|80824	DUSP1|DUSP2|MAPK1|DUSP16	-3.9	MAIT Cells		Reactome Gene Sets	6	R-HSA-2029480	Fcgamma receptor (FCGR) dependent phagocytosis		-6.4	9.6	8.4	30244	86	331	9	2.7	0.89	3708|4067|4650|5290|5581|5594|5879|9844|10451	ITPR1|LYN|MYO9B|PIK3CA|PRKCE|MAPK1|RAC1|ELMO1|VAV3	-5.3	B Cell Naïve
WikiPathways	27	WP2328	Allograft rejection	-3.9	15	7.4	30244	90	87	4	4.6	2.2	3105|3106|3107|3115	HLA-A|HLA-B|HLA-C|HLA-DPB1	-2.9	Monocyte Nonclassical		WikiPathways	27	WP5269	Genetic causes of porto-sinusoidal vascular disease	-3	8.7	5.3	30244	37	374	4	1.1	0.53	1536|2969|51311|653361	CYBB|GTF2I|TLR8|NCF1	-2.3	Monocyte Classical		CORUM	33	CORUM:2886	Respiratory chain complex I (incomplete intermediate ND1, ND2, ND3, CIA30 assembly), mitochondrial	-6.7	200	24	30244	4	116	3	2.6	1.5	4535|4536|4537	ND1|ND2|ND3	-5.6	Monocyte Nonclassical		KEGG Pathway	24	hsa05012	Parkinson disease	-13	27	17	30244	266	46	11	24	6.3	1843|4508|4512|4514|4519|4535|4537|4538|4539|4540|4541	DUSP1|ATP6|COX1|COX3|CYTB|ND1|ND3|ND4|ND4L|ND5|ND6	-11	Myeloid Dendritic Cells		Reactome Gene Sets	6	R-HSA-418594	G alpha (i) signalling events	-4.7	4.8	5.8	30244	319	217	11	5.1	1.5	156|2771|2778|2783|5144|5594|5660|6351|6352|7852|53637	GRK2|GNAI2|GNAS|GNB2|PDE4D|MAPK1|PSAP|CCL4|CCL5|CXCR4|S1PR5	-3.9	MAIT Cells		KEGG Pathway	24	hsa05203	Viral carcinogenesis		-6.3	5.8	7.3	30244	204	331	13	3.9	1.1	1739|3716|3725|4067|4790|4792|5290|5567|5594|5879|5922|6672|7188	DLG1|JAK1|JUN|LYN|NFKB1|NFKBIA|PIK3CA|PRKACB|MAPK1|RAC1|RASA2|SP100|TRAF5	-5.3	B Cell Naïve
Reactome Gene Sets	6	R-HSA-936440	Negative regulators of DDX58/IFIH1 signaling	-3.9	30	9.2	30244	35	87	3	3.4	2	9246|9636|51191	UBE2L6|ISG15|HERC5	-2.9	Monocyte Nonclassical		GO Biological Processes	19	GO:1901031	regulation of response to reactive oxygen species	-3	8.7	5.3	30244	37	374	4	1.1	0.53	948|1719|27086|120892	CD36|DHFR|FOXP1|LRRK2	-2.3	Monocyte Classical		Reactome Gene Sets	6	R-HSA-1280218	Adaptive Immune System	-6.6	5.1	7.1	30244	769	116	15	13	3.1	920|972|1175|1535|3106|3107|3115|3119|5720|5721|6279|6280|8519|10870|653361	CD4|CD74|AP2S1|CYBA|HLA-B|HLA-C|HLA-DPB1|HLA-DQB1|PSME1|PSME2|S100A8|S100A9|IFITM1|HCST|NCF1	-5.5	Monocyte Nonclassical		Reactome Gene Sets	6	R-HSA-163200	Respiratory electron transport, ATP synthesis by chemiosmotic coupling, and heat production by uncoupling proteins.	-13	47	20	30244	127	46	9	20	5.8	4508|4512|4514|4519|4535|4537|4538|4540|4541	ATP6|COX1|COX3|CYTB|ND1|ND3|ND4|ND5|ND6	-11	Myeloid Dendritic Cells		WikiPathways	27	WP481	Insulin signaling	-4.7	7	6.4	30244	160	217	8	3.7	1.3	382|868|2308|3725|5579|5583|5594|6197	ARF6|CBLB|FOXO1|JUN|PRKCB|PRKCH|MAPK1|RPS6KA3	-3.9	MAIT Cells		GO Biological Processes	19	GO:1905114	cell surface receptor signaling pathway involved in cell-cell signaling	19_GO:0050896 response to stimulus	-6.3	4.4	6.7	30244	354	331	17	5.1	1.2	166|267|1456|2308|2870|4208|5530|5728|5879|8932|23240|23499|29117|51741|80351|219771|440193	TLE5|AMFR|CSNK1G3|FOXO1|GRK6|MEF2C|PPP3CA|PTEN|RAC1|MBD2|TMEM131L|MACF1|BRD7|WWOX|TNKS2|CCNY|CCDC88C	-5.3	B Cell Naïve
Reactome Gene Sets	6	R-HSA-69052	Switching of origins to a post-replicative state	-3.8	15	7.3	30244	92	87	4	4.6	2.2	5696|5698|5720|5721	PSMB8|PSMB9|PSME1|PSME2	-2.9	Monocyte Nonclassical		WikiPathways	27	WP619	Type II interferon signaling	-3	8.7	5.3	30244	37	374	4	1.1	0.53	1536|3459|3717|6772	CYBB|IFNGR1|JAK2|STAT1	-2.3	Monocyte Classical		GO Biological Processes	19	GO:0031347	regulation of defense response	-6.4	4.9	7	30244	792	116	15	13	3.1	1535|2219|2896|2950|3106|3965|4332|4818|6223|6279|6280|7114|9636|340061|653361	CYBA|FCN1|GRN|GSTP1|HLA-B|LGALS9|MNDA|NKG7|RPS19|S100A8|S100A9|TMSB4X|ISG15|STING1|NCF1	-5.4	Monocyte Nonclassical		GO Biological Processes	19	GO:0045333	cellular respiration	-12	34	18	30244	195	46	10	22	6.1	4508|4512|4514|4519|4535|4537|4538|4539|4540|4541	ATP6|COX1|COX3|CYTB|ND1|ND3|ND4|ND4L|ND5|ND6	-11	Myeloid Dendritic Cells		GO Biological Processes	19	GO:0018193	peptidyl-amino acid modification	-4.7	3.3	5.2	30244	726	217	17	7.8	1.8	156|868|1455|2081|2534|2872|4058|4297|5579|5583|5585|5594|6197|7048|9261|9806|127933	GRK2|CBLB|CSNK1G2|ERN1|FYN|MKNK2|LTK|KMT2A|PRKCB|PRKCH|PKN1|MAPK1|RPS6KA3|TGFBR2|MAPKAPK2|SPOCK2|UHMK1	-3.9	MAIT Cells		Reactome Gene Sets	6	R-HSA-983705	Signaling by the B Cell Receptor (BCR)		-6.3	8.2	8	30244	112	331	10	3	0.94	3708|4067|4775|4790|4792|5530|5534|5579|10892|118788	ITPR1|LYN|NFATC3|NFKB1|NFKBIA|PPP3CA|PPP3R1|PRKCB|MALT1|PIK3AP1	-5.3	B Cell Naïve
Reactome Gene Sets	6	R-HSA-4086400	PCP/CE pathway	-3.8	15	7.3	30244	92	87	4	4.6	2.2	5696|5698|5720|5721	PSMB8|PSMB9|PSME1|PSME2	-2.9	Monocyte Nonclassical		GO Biological Processes	19	GO:0030041	actin filament polymerization	-3	8.7	5.3	30244	37	374	4	1.1	0.53	1730|3717|8522|9050	DIAPH2|JAK2|GAS7|PSTPIP2	-2.3	Monocyte Classical		GO Biological Processes	19	GO:0002252	immune effector process	-6.4	7.2	7.8	30244	396	116	11	9.5	2.7	972|1675|2219|2896|3115|3119|3936|4035|4818|6194|11151	CD74|CFD|FCN1|GRN|HLA-DPB1|HLA-DQB1|LCP1|LRP1|NKG7|RPS6|CORO1A	-5.4	Monocyte Nonclassical		KEGG Pathway	24	hsa04714	Thermogenesis	-12	28	16	30244	232	46	10	22	6.1	4508|4512|4514|4519|4535|4537|4538|4539|4540|4541	ATP6|COX1|COX3|CYTB|ND1|ND3|ND4|ND4L|ND5|ND6	-10	Myeloid Dendritic Cells		GO Biological Processes	19	GO:0034612	response to tumor necrosis factor	-4.6	6	6.1	30244	210	217	9	4.1	1.4	677|678|4792|5594|6351|6352|7133|7538|10594	ZFP36L1|ZFP36L2|NFKBIA|MAPK1|CCL4|CCL5|TNFRSF1B|ZFP36|PRPF8	-3.9	MAIT Cells		KEGG Pathway	24	hsa04140	Autophagy - animal		-6.3	7.1	7.7	30244	141	331	11	3.3	0.99	596|3091|3708|5290|5567|5594|5605|5728|7405|9451|22800	BCL2|HIF1A|ITPR1|PIK3CA|PRKACB|MAPK1|MAP2K2|PTEN|UVRAG|EIF2AK3|RRAS2	-5.3	B Cell Naïve
Reactome Gene Sets	6	R-HSA-8878159	Transcriptional regulation by RUNX3	-3.8	14	7.1	30244	96	87	4	4.6	2.2	5696|5698|5720|5721	PSMB8|PSMB9|PSME1|PSME2	-2.8	Monocyte Nonclassical		GO Biological Processes	19	GO:0014742	positive regulation of muscle hypertrophy	-3	8.7	5.3	30244	37	374	4	1.1	0.53	817|4205|5530|6093	CAMK2D|MEF2A|PPP3CA|ROCK1	-2.3	Monocyte Classical		GO Biological Processes	19	GO:0034470	ncRNA processing	-6.2	6.9	7.5	30244	417	116	11	9.5	2.7	6154|6155|6194|6208|6209|6223|6227|6229|6232|6234|11224	RPL26|RPL27|RPS6|RPS14|RPS15|RPS19|RPS21|RPS24|RPS27|RPS28|RPL35	-5.2	Monocyte Nonclassical		Reactome Gene Sets	6	R-HSA-611105	Respiratory electron transport	-11	51	20	30244	103	46	8	17	5.6	4512|4514|4519|4535|4537|4538|4540|4541	COX1|COX3|CYTB|ND1|ND3|ND4|ND5|ND6	-9.8	Myeloid Dendritic Cells		Reactome Gene Sets	6	R-HSA-9662851	Anti-inflammatory response favouring Leishmania parasite infection	-4.6	11	7.3	30244	79	217	6	2.8	1.1	919|2534|2771|2778|2783|4627	CD247|FYN|GNAI2|GNAS|GNB2|MYH9	-3.9	MAIT Cells		KEGG Pathway	24	hsa05205	Proteoglycans in cancer		-6.3	5.8	7.2	30244	205	331	13	3.9	1.1	817|3091|3708|5290|5567|5579|5594|5605|5879|8826|10451|22800|27250	CAMK2D|HIF1A|ITPR1|PIK3CA|PRKACB|PRKCB|MAPK1|MAP2K2|RAC1|IQGAP1|VAV3|RRAS2|PDCD4	-5.3	B Cell Naïve
GO Biological Processes	19	GO:0060759	regulation of response to cytokine stimulus	-3.8	9.7	6.3	30244	180	87	5	5.7	2.5	3665|4940|9636|54625|83666	IRF7|OAS3|ISG15|PARP14|PARP9	-2.8	Monocyte Nonclassical		WikiPathways	27	WP4558	Overview of interferons-mediated signaling pathway	-3	8.7	5.3	30244	37	374	4	1.1	0.53	3454|3459|3717|6772	IFNAR1|IFNGR1|JAK2|STAT1	-2.3	Monocyte Classical		GO Biological Processes	19	GO:0031397	negative regulation of protein ubiquitination	-6	18	10	30244	85	116	6	5.2	2.1	706|6167|6188|6209|6224|9636	TSPO|RPL37|RPS3|RPS15|RPS20|ISG15	-5	Monocyte Nonclassical		GO Biological Processes	19	GO:0022900	electron transport chain	-11	35	17	30244	170	46	9	20	5.8	4512|4514|4519|4535|4537|4538|4539|4540|4541	COX1|COX3|CYTB|ND1|ND3|ND4|ND4L|ND5|ND6	-9.7	Myeloid Dendritic Cells		Reactome Gene Sets	6	R-HSA-9664433	Leishmania parasite growth and survival	-4.6	11	7.3	30244	79	217	6	2.8	1.1	919|2534|2771|2778|2783|4627	CD247|FYN|GNAI2|GNAS|GNB2|MYH9	-3.9	MAIT Cells		Canonical Pathways	11	M252	PID IL8 CXCR1 PATHWAY		-6.3	20	10	30244	28	331	6	1.8	0.73	156|2771|2782|4067|5579|5581	GRK2|GNAI2|GNB1|LYN|PRKCB|PRKCE	-5.3	B Cell Naïve
GO Biological Processes	19	GO:0002709	regulation of T cell mediated immunity	-3.7	14	7	30244	98	87	4	4.6	2.2	3105|3106|3107|91543	HLA-A|HLA-B|HLA-C|RSAD2	-2.8	Monocyte Nonclassical		GO Biological Processes	19	GO:1902882	regulation of response to oxidative stress	-3	5.2	4.5	30244	94	374	6	1.6	0.65	948|1719|27086|55294|79772|120892	CD36|DHFR|FOXP1|FBXW7|MCTP1|LRRK2	-2.3	Monocyte Classical		GO Biological Processes	19	GO:0045069	regulation of viral genome replication	-6	18	9.9	30244	86	116	6	5.2	2.1	4599|8519|9636|10410|10581|200315	MX1|IFITM1|ISG15|IFITM3|IFITM2|APOBEC3A	-5	Monocyte Nonclassical		WikiPathways	27	WP623	Oxidative phosphorylation	-11	77	23	30244	60	46	7	15	5.3	4508|4535|4537|4538|4539|4540|4541	ATP6|ND1|ND3|ND4|ND4L|ND5|ND6	-9.7	Myeloid Dendritic Cells		Reactome Gene Sets	6	R-HSA-418597	G alpha (z) signalling events	-4.6	15	8	30244	48	217	5	2.3	1	2771|2778|2783|5579|5583	GNAI2|GNAS|GNB2|PRKCB|PRKCH	-3.9	MAIT Cells		KEGG Pathway	24	hsa04668	TNF signaling pathway		-6.3	8	7.9	30244	114	331	10	3	0.94	330|1326|3725|3726|4217|4790|4792|5290|5594|7188	BIRC3|MAP3K8|JUN|JUNB|MAP3K5|NFKB1|NFKBIA|PIK3CA|MAPK1|TRAF5	-5.2	B Cell Naïve
GO Biological Processes	19	GO:0001916	positive regulation of T cell mediated cytotoxicity	-3.7	26	8.5	30244	40	87	3	3.4	2	3105|3106|3107	HLA-A|HLA-B|HLA-C	-2.7	Monocyte Nonclassical		GO Biological Processes	19	GO:0007229	integrin-mediated signaling pathway	-3	5.2	4.5	30244	94	374	6	1.6	0.65	102|2185|2533|3683|10451|55914	ADAM10|PTK2B|FYB1|ITGAL|VAV3|ERBIN	-2.3	Monocyte Classical		Reactome Gene Sets	6	R-HSA-9711123	Cellular response to chemical stress	-6	10	8.3	30244	199	116	8	6.9	2.4	468|645|1327|1535|2950|5720|5721|653361	ATF4|BLVRB|COX4I1|CYBA|GSTP1|PSME1|PSME2|NCF1	-5	Monocyte Nonclassical		Reactome Gene Sets	6	R-HSA-1428517	The citric acid (TCA) cycle and respiratory electron transport	-11	33	17	30244	178	46	9	20	5.8	4508|4512|4514|4519|4535|4537|4538|4540|4541	ATP6|COX1|COX3|CYTB|ND1|ND3|ND4|ND5|ND6	-9.6	Myeloid Dendritic Cells		WikiPathways	27	WP4559	Interactions between immune cells and microRNAs in tumor microenvironment	-4.6	15	8	30244	48	217	5	2.3	1	3560|6352|6774|7040|7048	IL2RB|CCL5|STAT3|TGFB1|TGFBR2	-3.9	MAIT Cells		GO Biological Processes	19	GO:0007167	enzyme-linked receptor protein signaling pathway	19_GO:0050896 response to stimulus	-6.3	3.3	6.3	30244	628	331	23	6.9	1.4	2308|2788|2889|3725|4067|4853|5290|5594|5605|5786|5879|6599|7048|7204|8440|8527|8826|9451|9788|26037|27250|59338|84159	FOXO1|GNG7|RAPGEF1|JUN|LYN|NOTCH2|PIK3CA|MAPK1|MAP2K2|PTPRA|RAC1|SMARCC1|TGFBR2|TRIO|NCK2|DGKD|IQGAP1|EIF2AK3|MTSS1|SIPA1L1|PDCD4|PLEKHA1|ARID5B	-5.2	B Cell Naïve
Reactome Gene Sets	6	R-HSA-5607764	CLEC7A (Dectin-1) signaling	-3.7	14	6.9	30244	101	87	4	4.6	2.2	5696|5698|5720|5721	PSMB8|PSMB9|PSME1|PSME2	-2.7	Monocyte Nonclassical		CORUM	33	CORUM:642	CtBP complex	-3	14	6.1	30244	17	374	3	0.8	0.46	1488|6239|9839	CTBP2|RREB1|ZEB2	-2.3	Monocyte Classical		KEGG Pathway	24	hsa05020	Prion disease	-5.9	8.6	7.8	30244	273	116	9	7.8	2.5	468|514|1327|1535|4535|4536|4537|4728|653361	ATF4|ATP5F1E|COX4I1|CYBA|ND1|ND2|ND3|NDUFS8|NCF1	-4.9	Monocyte Nonclassical		GO Biological Processes	19	GO:0042776	proton motive force-driven mitochondrial ATP synthesis	-11	72	22	30244	64	46	7	15	5.3	4508|4535|4537|4538|4539|4540|4541	ATP6|ND1|ND3|ND4|ND4L|ND5|ND6	-9.5	Myeloid Dendritic Cells		WikiPathways	27	WP1528	Physiological and pathological hypertrophy of the heart	-4.6	23	9.3	30244	24	217	4	1.8	0.91	3725|5579|5594|6774	JUN|PRKCB|MAPK1|STAT3	-3.9	MAIT Cells		WikiPathways	27	WP2369	Histone modifications		-6.3	11	8.7	30244	65	331	8	2.4	0.84	4297|6418|7799|26040|29072|55209|55870|64754	KMT2A|SET|PRDM2|SETBP1|SETD2|SETD5|ASH1L|SMYD3	-5.2	B Cell Naïve
Reactome Gene Sets	6	R-HSA-5668541	TNFR2 non-canonical NF-kB pathway	-3.7	14	6.9	30244	102	87	4	4.6	2.2	5696|5698|5720|5721	PSMB8|PSMB9|PSME1|PSME2	-2.7	Monocyte Nonclassical		Canonical Pathways	11	M12771	SA PTEN PATHWAY	-3	14	6.1	30244	17	374	3	0.8	0.46	2185|6654|26034	PTK2B|SOS1|IPCEF1	-2.3	Monocyte Classical		KEGG Pathway	24	hsa05415	Diabetic cardiomyopathy	-5.9	10	8.2	30244	203	116	8	6.9	2.4	514|1327|1535|4535|4536|4537|4728|653361	ATP5F1E|COX4I1|CYBA|ND1|ND2|ND3|NDUFS8|NCF1	-4.9	Monocyte Nonclassical		GO Biological Processes	19	GO:0006091	generation of precursor metabolites and energy	-11	19	14	30244	372	46	11	24	6.3	4508|4512|4514|4519|4535|4537|4538|4539|4540|4541|55022	ATP6|COX1|COX3|CYTB|ND1|ND3|ND4|ND4L|ND5|ND6|PID1	-9.5	Myeloid Dendritic Cells		GO Biological Processes	19	GO:0001568	blood vessel development	-4.6	3.8	5.4	30244	517	217	14	6.5	1.7	677|2308|2316|2683|3725|3726|4627|5175|5594|7040|7048|9047|10370|23129	ZFP36L1|FOXO1|FLNA|B4GALT1|JUN|JUNB|MYH9|PECAM1|MAPK1|TGFB1|TGFBR2|SH2D2A|CITED2|PLXND1	-3.8	MAIT Cells		Reactome Gene Sets	6	R-HSA-418594	G alpha (i) signalling events		-6.3	4.6	6.8	30244	319	331	16	4.8	1.2	156|817|1236|2771|2778|2782|2788|3708|5142|5144|5530|5534|5567|5594|9934|23596	GRK2|CAMK2D|CCR7|GNAI2|GNAS|GNB1|GNG7|ITPR1|PDE4B|PDE4D|PPP3CA|PPP3R1|PRKACB|MAPK1|P2RY14|OPN3	-5.2	B Cell Naïve
Reactome Gene Sets	6	R-HSA-5689603	UCH proteinases	-3.7	14	6.9	30244	102	87	4	4.6	2.2	5696|5698|5720|5721	PSMB8|PSMB9|PSME1|PSME2	-2.7	Monocyte Nonclassical		GO Biological Processes	19	GO:0030889	negative regulation of B cell proliferation	-3	14	6.1	30244	17	374	3	0.8	0.46	472|4332|149041	ATM|MNDA|RC3H1	-2.3	Monocyte Classical		Reactome Gene Sets	6	R-HSA-1236974	ER-Phagosome pathway	-5.9	17	9.7	30244	90	116	6	5.2	2.1	3106|3107|5720|5721|6279|6280	HLA-B|HLA-C|PSME1|PSME2|S100A8|S100A9	-4.9	Monocyte Nonclassical		KEGG Pathway	24	hsa05020	Prion disease	-11	24	15	30244	273	46	10	22	6.1	4508|4512|4514|4519|4535|4537|4538|4539|4540|4541	ATP6|COX1|COX3|CYTB|ND1|ND3|ND4|ND4L|ND5|ND6	-9.4	Myeloid Dendritic Cells		Reactome Gene Sets	6	R-HSA-195258	RHO GTPase Effectors	-4.6	4.7	5.7	30244	326	217	11	5.1	1.5	752|2316|3021|4627|5527|5579|5585|5594|7456|7533|26999	FMNL1|FLNA|H3-3B|MYH9|PPP2R5C|PRKCB|PKN1|MAPK1|WIPF1|YWHAH|CYFIP2	-3.8	MAIT Cells		WikiPathways	27	WP4659	Gastrin signaling pathway		-6.2	7.9	7.8	30244	115	331	10	3	0.94	330|2308|3725|4208|4790|4792|5290|5581|5594|5879	BIRC3|FOXO1|JUN|MEF2C|NFKB1|NFKBIA|PIK3CA|PRKCE|MAPK1|RAC1	-5.2	B Cell Naïve
GO Biological Processes	19	GO:0001775	cell activation	-3.7	4.4	4.9	30244	717	87	9	10	3.3	684|3105|3430|3988|5359|9111|9734|11027|91543	BST2|HLA-A|IFI35|LIPA|PLSCR1|NMI|HDAC9|LILRA2|RSAD2	-2.7	Monocyte Nonclassical		KEGG Pathway	24	hsa04630	JAK-STAT signaling pathway	-2.9	3.9	4.2	30244	166	374	8	2.1	0.75	1438|2033|3454|3459|3717|6654|6772|8554	CSF2RA|EP300|IFNAR1|IFNGR1|JAK2|SOS1|STAT1|PIAS1	-2.3	Monocyte Classical		GO Biological Processes	19	GO:0034340	response to type I interferon	-5.7	25	11	30244	53	116	5	4.3	1.9	4599|8519|9636|10410|10581	MX1|IFITM1|ISG15|IFITM3|IFITM2	-4.7	Monocyte Nonclassical		KEGG Pathway	24	hsa05010	Alzheimer disease	-11	19	14	30244	384	46	11	24	6.3	2597|4508|4512|4514|4519|4535|4537|4538|4539|4540|4541	GAPDH|ATP6|COX1|COX3|CYTB|ND1|ND3|ND4|ND4L|ND5|ND6	-9.4	Myeloid Dendritic Cells		KEGG Pathway	24	hsa05417	Lipid and atherosclerosis	-4.6	5.8	6	30244	215	217	9	4.1	1.4	2081|3725|4773|4775|4792|5594|6352|6774|9138	ERN1|JUN|NFATC2|NFATC3|NFKBIA|MAPK1|CCL5|STAT3|ARHGEF1	-3.8	MAIT Cells		GO Biological Processes	19	GO:0050854	regulation of antigen receptor-mediated signaling pathway	19_GO:0002376 immune system process	-6.2	11	8.6	30244	66	331	8	2.4	0.84	868|1236|4067|5579|10892|23228|27086|149041	CBLB|CCR7|LYN|PRKCB|MALT1|PLCL2|FOXP1|RC3H1	-5.2	B Cell Naïve
GO Biological Processes	19	GO:0030162	regulation of proteolysis	-3.6	4.4	4.9	30244	719	87	9	10	3.3	1471|2537|3428|5696|5698|5720|5721|27166|27185	CST3|IFI6|IFI16|PSMB8|PSMB9|PSME1|PSME2|PRELID1|DISC1	-2.7	Monocyte Nonclassical		Canonical Pathways	11	M186	PID PDGFRB PATHWAY	-2.9	4.4	4.3	30244	129	374	7	1.9	0.7	867|3717|5058|5795|6197|6654|6772	CBL|JAK2|PAK1|PTPRJ|RPS6KA3|SOS1|STAT1	-2.3	Monocyte Classical		GO Biological Processes	19	GO:0060264	regulation of respiratory burst involved in inflammatory response	-5.7	110	18	30244	7	116	3	2.6	1.5	2896|6223|653361	GRN|RPS19|NCF1	-4.7	Monocyte Nonclassical		GO Biological Processes	19	GO:0015986	proton motive force-driven ATP synthesis	-11	63	21	30244	73	46	7	15	5.3	4508|4535|4537|4538|4539|4540|4541	ATP6|ND1|ND3|ND4|ND4L|ND5|ND6	-9.2	Myeloid Dendritic Cells		GO Biological Processes	19	GO:0002718	regulation of cytokine production involved in immune response	-4.6	8.1	6.6	30244	121	217	7	3.2	1.2	975|1604|7040|7133|7805|9261|30009	CD81|CD55|TGFB1|TNFRSF1B|LAPTM5|MAPKAPK2|TBX21	-3.8	MAIT Cells		WikiPathways	27	WP2324	AGE/RAGE pathway		-6.2	11	8.6	30244	66	331	8	2.4	0.84	2308|3091|3725|4790|4792|5579|5594|5879	FOXO1|HIF1A|JUN|NFKB1|NFKBIA|PRKCB|MAPK1|RAC1	-5.2	B Cell Naïve
Reactome Gene Sets	6	R-HSA-382556	ABC-family proteins mediated transport	-3.6	14	6.8	30244	103	87	4	4.6	2.2	5696|5698|5720|5721	PSMB8|PSMB9|PSME1|PSME2	-2.7	Monocyte Nonclassical		GO Biological Processes	19	GO:0032874	positive regulation of stress-activated MAPK cascade	-2.9	4.4	4.3	30244	129	374	7	1.9	0.7	2185|6788|7099|23236|51347|57551|653361	PTK2B|STK3|TLR4|PLCB1|TAOK3|TAOK1|NCF1	-2.3	Monocyte Classical		GO Biological Processes	19	GO:0031396	regulation of protein ubiquitination	-5.7	9.7	7.9	30244	216	116	8	6.9	2.4	706|6167|6187|6188|6209|6224|9636|11337	TSPO|RPL37|RPS2|RPS3|RPS15|RPS20|ISG15|GABARAP	-4.7	Monocyte Nonclassical		KEGG Pathway	24	hsa05016	Huntington disease	-11	21	14	30244	306	46	10	22	6.1	4508|4512|4514|4519|4535|4537|4538|4539|4540|4541	ATP6|COX1|COX3|CYTB|ND1|ND3|ND4|ND4L|ND5|ND6	-9	Myeloid Dendritic Cells		GO Biological Processes	19	GO:0070665	positive regulation of leukocyte proliferation	-4.5	6.7	6.3	30244	166	217	8	3.7	1.3	923|975|1604|4773|5594|6352|7048|64926	CD6|CD81|CD55|NFATC2|MAPK1|CCL5|TGFBR2|RASAL3	-3.8	MAIT Cells		KEGG Pathway	24	hsa04015	Rap1 signaling pathway		-6.2	5.7	7.1	30244	210	331	13	3.9	1.1	2771|2778|2889|5290|5579|5594|5605|5879|5908|8631|10451|23094|26037	GNAI2|GNAS|RAPGEF1|PIK3CA|PRKCB|MAPK1|MAP2K2|RAC1|RAP1B|SKAP1|VAV3|SIPA1L3|SIPA1L1	-5.2	B Cell Naïve
GO Biological Processes	19	GO:0060338	regulation of type I interferon-mediated signaling pathway	-3.6	25	8.3	30244	42	87	3	3.4	2	3665|4940|9636	IRF7|OAS3|ISG15	-2.7	Monocyte Nonclassical		GO Biological Processes	19	GO:0051893	regulation of focal adhesion assembly	-2.9	6.3	4.8	30244	64	374	5	1.3	0.59	5795|6093|9448|23499|54828	PTPRJ|ROCK1|MAP4K4|MACF1|BCAS3	-2.3	Monocyte Classical		Reactome Gene Sets	6	R-HSA-5668599	RHO GTPases Activate NADPH Oxidases	-5.7	43	13	30244	24	116	4	3.4	1.7	1535|6279|6280|653361	CYBA|S100A8|S100A9|NCF1	-4.7	Monocyte Nonclassical		GO Biological Processes	19	GO:0006754	ATP biosynthetic process	-10	54	19	30244	86	46	7	15	5.3	4508|4535|4537|4538|4539|4540|4541	ATP6|ND1|ND3|ND4|ND4L|ND5|ND6	-8.7	Myeloid Dendritic Cells		Canonical Pathways	11	M2	PID SMAD2 3NUCLEAR PATHWAY	-4.5	10	7.1	30244	82	217	6	2.8	1.1	860|864|1487|2308|2908|3725	RUNX2|RUNX3|CTBP1|FOXO1|NR3C1|JUN	-3.8	MAIT Cells		GO Biological Processes	19	GO:0016055	Wnt signaling pathway	19_GO:0050896 response to stimulus	-6.2	4.8	6.8	30244	283	331	15	4.5	1.1	166|267|1456|2308|2870|5728|5879|8932|23240|23499|29117|51741|80351|219771|440193	TLE5|AMFR|CSNK1G3|FOXO1|GRK6|PTEN|RAC1|MBD2|TMEM131L|MACF1|BRD7|WWOX|TNKS2|CCNY|CCDC88C	-5.2	B Cell Naïve
KEGG Pathway	24	hsa05167	Kaposi sarcoma-associated herpesvirus infection	-3.6	9	6	30244	194	87	5	5.7	2.5	3105|3106|3107|3665|5610	HLA-A|HLA-B|HLA-C|IRF7|EIF2AK2	-2.7	Monocyte Nonclassical		Canonical Pathways	11	M34	PID TCR PATHWAY	-2.9	6.3	4.8	30244	64	374	5	1.3	0.59	867|2533|5788|6654|6786	CBL|FYB1|PTPRC|SOS1|STIM1	-2.3	Monocyte Classical		GO Biological Processes	19	GO:1903321	negative regulation of protein modification by small protein conjugation or removal	-5.7	16	9.3	30244	97	116	6	5.2	2.1	706|6167|6188|6209|6224|9636	TSPO|RPL37|RPS3|RPS15|RPS20|ISG15	-4.7	Monocyte Nonclassical		GO Biological Processes	19	GO:0006120	mitochondrial electron transport, NADH to ubiquinone	-10	86	22	30244	46	46	6	13	5	4535|4537|4538|4539|4540|4541	ND1|ND3|ND4|ND4L|ND5|ND6	-8.6	Myeloid Dendritic Cells		WikiPathways	27	WP3668	Hypothesized pathways in pathogenesis of cardiovascular disease	-4.5	22	9.1	30244	25	217	4	1.8	0.91	860|2316|5594|7048	RUNX2|FLNA|MAPK1|TGFBR2	-3.8	MAIT Cells		GO Biological Processes	19	GO:0198738	cell-cell signaling by wnt	19_GO:0050789 regulation of biological process	-6.2	4.8	6.8	30244	283	331	15	4.5	1.1	166|267|1456|2308|2870|5728|5879|8932|23240|23499|29117|51741|80351|219771|440193	TLE5|AMFR|CSNK1G3|FOXO1|GRK6|PTEN|RAC1|MBD2|TMEM131L|MACF1|BRD7|WWOX|TNKS2|CCNY|CCDC88C	-5.2	B Cell Naïve
Reactome Gene Sets	6	R-HSA-5663202	Diseases of signal transduction by growth factor receptors and second messengers	-3.6	5.6	5.2	30244	433	87	7	8	2.9	1523|5696|5698|5720|5721|9734|57674	CUX1|PSMB8|PSMB9|PSME1|PSME2|HDAC9|RNF213	-2.7	Monocyte Nonclassical		GO Biological Processes	19	GO:0080164	regulation of nitric oxide metabolic process	-2.9	6.3	4.8	30244	64	374	5	1.3	0.59	948|1524|2185|3717|7099	CD36|CX3CR1|PTK2B|JAK2|TLR4	-2.3	Monocyte Classical		GO Biological Processes	19	GO:0009206	purine ribonucleoside triphosphate biosynthetic process	-5.7	16	9.3	30244	97	116	6	5.2	2.1	514|4535|4536|4537|4728|4831	ATP5F1E|ND1|ND2|ND3|NDUFS8|NME2	-4.7	Monocyte Nonclassical		GO Biological Processes	19	GO:0009206	purine ribonucleoside triphosphate biosynthetic process	-9.9	47	18	30244	97	46	7	15	5.3	4508|4535|4537|4538|4539|4540|4541	ATP6|ND1|ND3|ND4|ND4L|ND5|ND6	-8.4	Myeloid Dendritic Cells		GO Biological Processes	19	GO:0050860	negative regulation of T cell receptor signaling pathway	-4.5	22	9.1	30244	25	217	4	1.8	0.91	868|5795|7805|8525	CBLB|PTPRJ|LAPTM5|DGKZ	-3.8	MAIT Cells		GO Biological Processes	19	GO:0043065	positive regulation of apoptotic process	19_GO:0048518 positive regulation of biological process	-6.2	3.6	6.3	30244	539	331	21	6.3	1.3	166|472|596|817|2308|2908|3676|3725|4067|4170|4208|4217|4853|5728|8440|9262|9263|11124|27250|51741|57118	TLE5|ATM|BCL2|CAMK2D|FOXO1|NR3C1|ITGA4|JUN|LYN|MCL1|MEF2C|MAP3K5|NOTCH2|PTEN|NCK2|STK17B|STK17A|FAF1|PDCD4|WWOX|CAMK1D	-5.2	B Cell Naïve
GO Biological Processes	19	GO:0002221	pattern recognition receptor signaling pathway	-3.6	13	6.7	30244	107	87	4	4.6	2.2	2219|3665|4940|9111	FCN1|IRF7|OAS3|NMI	-2.7	Monocyte Nonclassical		GO Biological Processes	19	GO:0038127	ERBB signaling pathway	-2.9	6.3	4.8	30244	64	374	5	1.3	0.59	867|2185|3084|6654|55914	CBL|PTK2B|NRG1|SOS1|ERBIN	-2.3	Monocyte Classical		KEGG Pathway	24	hsa04145	Phagosome	-5.7	12	8.4	30244	152	116	7	6	2.2	1535|3106|3107|3115|3119|11151|653361	CYBA|HLA-B|HLA-C|HLA-DPB1|HLA-DQB1|CORO1A|NCF1	-4.7	Monocyte Nonclassical		GO Biological Processes	19	GO:0009145	purine nucleoside triphosphate biosynthetic process	-9.8	47	18	30244	98	46	7	15	5.3	4508|4535|4537|4538|4539|4540|4541	ATP6|ND1|ND3|ND4|ND4L|ND5|ND6	-8.3	Myeloid Dendritic Cells		GO Biological Processes	19	GO:0046641	positive regulation of alpha-beta T cell proliferation	-4.5	22	9.1	30244	25	217	4	1.8	0.91	975|1604|7048|64926	CD81|CD55|TGFBR2|RASAL3	-3.8	MAIT Cells		GO Biological Processes	19	GO:0071496	cellular response to external stimulus	19_GO:0050896 response to stimulus	-6.2	4.5	6.7	30244	323	331	16	4.8	1.2	166|490|596|2308|3191|3676|4067|4214|4217|4790|5594|8428|8473|9451|27244|136319	TLE5|ATP2B1|BCL2|FOXO1|HNRNPL|ITGA4|LYN|MAP3K1|MAP3K5|NFKB1|MAPK1|STK24|OGT|EIF2AK3|SESN1|MTPN	-5.2	B Cell Naïve
Reactome Gene Sets	6	R-HSA-9755511	KEAP1-NFE2L2 pathway	-3.6	13	6.7	30244	107	87	4	4.6	2.2	5696|5698|5720|5721	PSMB8|PSMB9|PSME1|PSME2	-2.7	Monocyte Nonclassical		Canonical Pathways	11	M200	PID ERA GENOMIC PATHWAY	-2.9	6.3	4.8	30244	64	374	5	1.3	0.59	2033|8202|9611|9759|10499	EP300|NCOA3|NCOR1|HDAC4|NCOA2	-2.3	Monocyte Classical		GO Biological Processes	19	GO:0009145	purine nucleoside triphosphate biosynthetic process	-5.7	16	9.2	30244	98	116	6	5.2	2.1	514|4535|4536|4537|4728|4831	ATP5F1E|ND1|ND2|ND3|NDUFS8|NME2	-4.7	Monocyte Nonclassical		KEGG Pathway	24	hsa05014	Amyotrophic lateral sclerosis	-9.8	18	13	30244	364	46	10	22	6.1	4508|4512|4514|4519|4535|4537|4538|4539|4540|4541	ATP6|COX1|COX3|CYTB|ND1|ND3|ND4|ND4L|ND5|ND6	-8.3	Myeloid Dendritic Cells		GO Biological Processes	19	GO:1901652	response to peptide	-4.5	3.9	5.4	30244	459	217	13	6	1.6	677|694|1445|2308|2534|3676|3727|4792|5594|6429|6774|7128|57492	ZFP36L1|BTG1|CSK|FOXO1|FYN|ITGA4|JUND|NFKBIA|MAPK1|SRSF4|STAT3|TNFAIP3|ARID1B	-3.8	MAIT Cells		Reactome Gene Sets	6	R-HSA-6802952	Signaling by BRAF and RAF1 fusions		-6.2	11	8.5	30244	67	331	8	2.4	0.84	817|5594|5605|5908|8546|8826|22906|80853	CAMK2D|MAPK1|MAP2K2|RAP1B|AP3B1|IQGAP1|TRAK1|KDM7A	-5.1	B Cell Naïve
Reactome Gene Sets	6	R-HSA-9711123	Cellular response to chemical stress	-3.6	8.7	5.9	30244	199	87	5	5.7	2.5	644|5696|5698|5720|5721	BLVRA|PSMB8|PSMB9|PSME1|PSME2	-2.6	Monocyte Nonclassical		Reactome Gene Sets	6	R-HSA-9707564	Cytoprotection by HMOX1	-2.9	6.3	4.8	30244	64	374	5	1.3	0.59	571|4514|9611|10499|80205	BACH1|COX3|NCOR1|NCOA2|CHD9	-2.3	Monocyte Classical		GO Biological Processes	19	GO:0002831	regulation of response to biotic stimulus	-5.6	6	6.8	30244	477	116	11	9.5	2.7	1535|2219|2896|3106|3965|4332|6223|9450|9636|340061|653361	CYBA|FCN1|GRN|HLA-B|LGALS9|MNDA|RPS19|LY86|ISG15|STING1|NCF1	-4.6	Monocyte Nonclassical		GO Biological Processes	19	GO:0009201	ribonucleoside triphosphate biosynthetic process	-9.7	45	17	30244	103	46	7	15	5.3	4508|4535|4537|4538|4539|4540|4541	ATP6|ND1|ND3|ND4|ND4L|ND5|ND6	-8.2	Myeloid Dendritic Cells		Canonical Pathways	11	M7955	SIG INSULIN RECEPTOR PATHWAY IN CARDIAC MYOCYTES	-4.5	14	7.7	30244	51	217	5	2.3	1	2308|5594|6197|7533|23476	FOXO1|MAPK1|RPS6KA3|YWHAH|BRD4	-3.8	MAIT Cells		Reactome Gene Sets	6	R-HSA-5683057	MAPK family signaling cascades		-6.1	4.5	6.7	30244	325	331	16	4.8	1.2	817|1739|2308|3716|3725|5290|5567|5594|5605|5786|5879|5908|5922|8202|8826|23112	CAMK2D|DLG1|FOXO1|JAK1|JUN|PIK3CA|PRKACB|MAPK1|MAP2K2|PTPRA|RAC1|RAP1B|RASA2|NCOA3|IQGAP1|TNRC6B	-5.1	B Cell Naïve
GO Biological Processes	19	GO:0062207	regulation of pattern recognition receptor signaling pathway	-3.5	13	6.6	30244	110	87	4	4.6	2.2	3430|3665|11027|91543	IFI35|IRF7|LILRA2|RSAD2	-2.6	Monocyte Nonclassical		GO Biological Processes	19	GO:0090109	regulation of cell-substrate junction assembly	-2.9	6.3	4.8	30244	64	374	5	1.3	0.59	5795|6093|9448|23499|54828	PTPRJ|ROCK1|MAP4K4|MACF1|BCAS3	-2.3	Monocyte Classical		KEGG Pathway	24	hsa05166	Human T-cell leukemia virus 1 infection	-5.6	9.4	7.8	30244	222	116	8	6.9	2.4	468|706|920|3106|3107|3115|3119|3561	ATF4|TSPO|CD4|HLA-B|HLA-C|HLA-DPB1|HLA-DQB1|IL2RG	-4.6	Monocyte Nonclassical		GO Biological Processes	19	GO:0009142	nucleoside triphosphate biosynthetic process	-9.4	40	16	30244	114	46	7	15	5.3	4508|4535|4537|4538|4539|4540|4541	ATP6|ND1|ND3|ND4|ND4L|ND5|ND6	-7.9	Myeloid Dendritic Cells		KEGG Pathway	24	hsa04611	Platelet activation	-4.5	7.9	6.5	30244	124	217	7	3.2	1.2	2534|2771|2778|3937|5594|9138|10125	FYN|GNAI2|GNAS|LCP2|MAPK1|ARHGEF1|RASGRP1	-3.8	MAIT Cells		WikiPathways	27	WP2203	Thymic stromal lymphopoietin (TSLP) signaling pathway		-6.1	14	9.1	30244	47	331	7	2.1	0.79	3716|4067|4790|4792|5290|5594|5605	JAK1|LYN|NFKB1|NFKBIA|PIK3CA|MAPK1|MAP2K2	-5.1	B Cell Naïve
Reactome Gene Sets	6	R-HSA-983705	Signaling by the B Cell Receptor (BCR)	-3.5	12	6.5	30244	112	87	4	4.6	2.2	5696|5698|5720|5721	PSMB8|PSMB9|PSME1|PSME2	-2.6	Monocyte Nonclassical		GO Biological Processes	19	GO:0050864	regulation of B cell activation	-2.9	4.4	4.3	30244	130	374	7	1.9	0.7	472|4208|4332|5788|7099|10451|149041	ATM|MEF2C|MNDA|PTPRC|TLR4|VAV3|RC3H1	-2.2	Monocyte Classical		GO Biological Processes	19	GO:0006959	humoral immune response	-5.6	9.4	7.8	30244	223	116	8	6.9	2.4	1675|2197|2219|3119|4069|6170|6223|6280	CFD|FAU|FCN1|HLA-DQB1|LYZ|RPL39|RPS19|S100A9	-4.6	Monocyte Nonclassical		GO Biological Processes	19	GO:0046034	ATP metabolic process	-9.3	39	16	30244	118	46	7	15	5.3	4508|4535|4537|4538|4539|4540|4541	ATP6|ND1|ND3|ND4|ND4L|ND5|ND6	-7.8	Myeloid Dendritic Cells		GO Biological Processes	19	GO:0006402	mRNA catabolic process	-4.5	7.8	6.5	30244	125	217	7	3.2	1.2	677|678|1655|2081|7538|26986|27044	ZFP36L1|ZFP36L2|DDX5|ERN1|ZFP36|PABPC1|SND1	-3.7	MAIT Cells		Canonical Pathways	11	M183	PID IL6 7 PATHWAY		-6.1	14	9.1	30244	47	331	7	2.1	0.79	2308|3716|3725|3726|4170|5290|5879	FOXO1|JAK1|JUN|JUNB|MCL1|PIK3CA|RAC1	-5.1	B Cell Naïve
GO Biological Processes	19	GO:0045321	leukocyte activation	-3.5	4.7	4.9	30244	594	87	8	9.2	3.1	684|3105|3430|3988|9111|9734|11027|91543	BST2|HLA-A|IFI35|LIPA|NMI|HDAC9|LILRA2|RSAD2	-2.6	Monocyte Nonclassical		GO Biological Processes	19	GO:0010632	regulation of epithelial cell migration	-2.9	3	3.9	30244	295	374	11	2.9	0.87	2185|4208|5336|6239|6672|9448|9734|23499|27086|54828|55294	PTK2B|MEF2C|PLCG2|RREB1|SP100|MAP4K4|HDAC9|MACF1|FOXP1|BCAS3|FBXW7	-2.2	Monocyte Classical		KEGG Pathway	24	hsa05208	Chemical carcinogenesis - reactive oxygen species	-5.6	9.4	7.8	30244	223	116	8	6.9	2.4	514|1327|1535|4535|4536|4537|4728|653361	ATP5F1E|COX4I1|CYBA|ND1|ND2|ND3|NDUFS8|NCF1	-4.6	Monocyte Nonclassical		KEGG Pathway	24	hsa05022	Pathways of neurodegeneration - multiple diseases	-8.7	14	11	30244	476	46	10	22	6.1	4508|4512|4514|4519|4535|4537|4538|4539|4540|4541	ATP6|COX1|COX3|CYTB|ND1|ND3|ND4|ND4L|ND5|ND6	-7.3	Myeloid Dendritic Cells		GO Biological Processes	19	GO:1902369	negative regulation of RNA catabolic process	-4.5	9.8	6.9	30244	85	217	6	2.8	1.1	1153|3192|7538|9261|26986|55544	CIRBP|HNRNPU|ZFP36|MAPKAPK2|PABPC1|RBM38	-3.7	MAIT Cells		WikiPathways	27	WP673	ErbB signaling pathway		-6.1	8.9	8	30244	92	331	9	2.7	0.89	817|868|2308|3725|5290|5579|5594|5605|8440	CAMK2D|CBLB|FOXO1|JUN|PIK3CA|PRKCB|MAPK1|MAP2K2|NCK2	-5.1	B Cell Naïve
GO Biological Processes	19	GO:0002819	regulation of adaptive immune response	-3.5	8.5	5.8	30244	205	87	5	5.7	2.5	3105|3106|3107|3665|91543	HLA-A|HLA-B|HLA-C|IRF7|RSAD2	-2.6	Monocyte Nonclassical		GO Biological Processes	19	GO:0014896	muscle hypertrophy	-2.9	8.5	5.2	30244	38	374	4	1.1	0.53	5062|5530|9759|11214	PAK2|PPP3CA|HDAC4|AKAP13	-2.2	Monocyte Classical		GO Biological Processes	19	GO:0042742	defense response to bacterium	-5.6	7.8	7.4	30244	300	116	9	7.8	2.5	920|2197|4069|6170|6223|6279|6280|9636|51316	CD4|FAU|LYZ|RPL39|RPS19|S100A8|S100A9|ISG15|PLAC8	-4.6	Monocyte Nonclassical		GO Biological Processes	19	GO:0009205	purine ribonucleoside triphosphate metabolic process	-8.7	32	15	30244	143	46	7	15	5.3	4508|4535|4537|4538|4539|4540|4541	ATP6|ND1|ND3|ND4|ND4L|ND5|ND6	-7.3	Myeloid Dendritic Cells		Reactome Gene Sets	6	R-HSA-8939211	ESR-mediated signaling	-4.5	5.7	5.9	30244	222	217	9	4.1	1.4	1655|2771|2783|3021|3725|3727|5430|5594|127933	DDX5|GNAI2|GNB2|H3-3B|JUN|JUND|POLR2A|MAPK1|UHMK1	-3.7	MAIT Cells		WikiPathways	27	WP231	TNF-alpha signaling pathway		-6.1	8.9	8	30244	92	331	9	2.7	0.89	330|1326|3725|4214|4217|4790|4792|5594|5879	BIRC3|MAP3K8|JUN|MAP3K1|MAP3K5|NFKB1|NFKBIA|MAPK1|RAC1	-5.1	B Cell Naïve
Reactome Gene Sets	6	R-HSA-5610787	Hedgehog 'off' state	-3.5	12	6.5	30244	113	87	4	4.6	2.2	5696|5698|5720|5721	PSMB8|PSMB9|PSME1|PSME2	-2.6	Monocyte Nonclassical		Reactome Gene Sets	6	R-HSA-8939243	RUNX1 interacts with co-factors whose precise effect on RUNX1 targets is not known	-2.9	8.5	5.2	30244	38	374	4	1.1	0.53	861|2033|8289|57492	RUNX1|EP300|ARID1A|ARID1B	-2.2	Monocyte Classical		GO Biological Processes	19	GO:0045088	regulation of innate immune response	-5.6	6.7	7	30244	387	116	10	8.6	2.6	1535|2219|2896|3106|3965|4332|6223|9636|340061|653361	CYBA|FCN1|GRN|HLA-B|LGALS9|MNDA|RPS19|ISG15|STING1|NCF1	-4.6	Monocyte Nonclassical		GO Biological Processes	19	GO:0009144	purine nucleoside triphosphate metabolic process	-8.6	31	14	30244	148	46	7	15	5.3	4508|4535|4537|4538|4539|4540|4541	ATP6|ND1|ND3|ND4|ND4L|ND5|ND6	-7.2	Myeloid Dendritic Cells		GO Biological Processes	19	GO:0048762	mesenchymal cell differentiation	-4.4	6.5	6.1	30244	172	217	8	3.7	1.3	1655|2316|5594|7040|10370|10507|27250|80709	DDX5|FLNA|MAPK1|TGFB1|CITED2|SEMA4D|PDCD4|AKNA	-3.7	MAIT Cells		KEGG Pathway	24	hsa04935	Growth hormone synthesis, secretion and action		-6.1	7.6	7.6	30244	120	331	10	3	0.94	2771|2778|3708|3726|4214|5290|5567|5579|5594|5605	GNAI2|GNAS|ITPR1|JUNB|MAP3K1|PIK3CA|PRKACB|PRKCB|MAPK1|MAP2K2	-5.1	B Cell Naïve
GO Biological Processes	19	GO:1901222	regulation of NIK/NF-kappaB signaling	-3.5	12	6.4	30244	114	87	4	4.6	2.2	3430|5610|9111|54976	IFI35|EIF2AK2|NMI|ADISSP	-2.6	Monocyte Nonclassical		GO Biological Processes	19	GO:0072698	protein localization to microtubule cytoskeleton	-2.9	8.5	5.2	30244	38	374	4	1.1	0.53	5108|9857|10464|27185	PCM1|CEP350|PIBF1|DISC1	-2.2	Monocyte Classical		GO Biological Processes	19	GO:0019882	antigen processing and presentation	-5.6	15	9	30244	102	116	6	5.2	2.1	972|3106|3107|3115|3119|5720	CD74|HLA-B|HLA-C|HLA-DPB1|HLA-DQB1|PSME1	-4.6	Monocyte Nonclassical		GO Biological Processes	19	GO:0009199	ribonucleoside triphosphate metabolic process	-8.5	31	14	30244	150	46	7	15	5.3	4508|4535|4537|4538|4539|4540|4541	ATP6|ND1|ND3|ND4|ND4L|ND5|ND6	-7.1	Myeloid Dendritic Cells		GO Biological Processes	19	GO:0001944	vasculature development	-4.4	3.6	5.2	30244	536	217	14	6.5	1.7	677|2308|2316|2683|3725|3726|4627|5175|5594|7040|7048|9047|10370|23129	ZFP36L1|FOXO1|FLNA|B4GALT1|JUN|JUNB|MYH9|PECAM1|MAPK1|TGFB1|TGFBR2|SH2D2A|CITED2|PLXND1	-3.7	MAIT Cells		KEGG Pathway	24	hsa04912	GnRH signaling pathway		-6.1	8.8	8	30244	93	331	9	2.7	0.89	817|2778|3708|3725|4214|5567|5579|5594|5605	CAMK2D|GNAS|ITPR1|JUN|MAP3K1|PRKACB|PRKCB|MAPK1|MAP2K2	-5.1	B Cell Naïve
Reactome Gene Sets	6	R-HSA-9020702	Interleukin-1 signaling	-3.5	12	6.4	30244	115	87	4	4.6	2.2	5696|5698|5720|5721	PSMB8|PSMB9|PSME1|PSME2	-2.6	Monocyte Nonclassical		GO Biological Processes	19	GO:0009595	detection of biotic stimulus	-2.9	8.5	5.2	30244	38	374	4	1.1	0.53	5058|5795|7097|7099	PAK1|PTPRJ|TLR2|TLR4	-2.2	Monocyte Classical		GO Biological Processes	19	GO:0009201	ribonucleoside triphosphate biosynthetic process	-5.5	15	8.9	30244	103	116	6	5.2	2.1	514|4535|4536|4537|4728|4831	ATP5F1E|ND1|ND2|ND3|NDUFS8|NME2	-4.6	Monocyte Nonclassical		CORUM	33	CORUM:2919	Respiratory chain complex I (gamma subunit) mitochondrial	-8.5	200	28	30244	13	46	4	8.7	4.2	4535|4537|4539|4541	ND1|ND3|ND4L|ND6	-7.1	Myeloid Dendritic Cells		GO Biological Processes	19	GO:0043487	regulation of RNA stability	-4.4	5.6	5.9	30244	225	217	9	4.1	1.4	677|678|1153|3192|7133|7538|9261|26986|55544	ZFP36L1|ZFP36L2|CIRBP|HNRNPU|TNFRSF1B|ZFP36|MAPKAPK2|PABPC1|RBM38	-3.7	MAIT Cells		GO Biological Processes	19	GO:0030029	actin filament-based process	19_GO:0009987 cellular process	-6.1	3.4	6.1	30244	597	331	22	6.6	1.4	596|752|817|829|1739|4650|5290|5879|8440|8826|9788|9844|23224|25777|26037|26053|57553|57580|65108|85464|93627|440193	BCL2|FMNL1|CAMK2D|CAPZA1|DLG1|MYO9B|PIK3CA|RAC1|NCK2|IQGAP1|MTSS1|ELMO1|SYNE2|SUN2|SIPA1L1|AUTS2|MICAL3|PREX1|MARCKSL1|SSH2|TBCK|CCDC88C	-5.1	B Cell Naïve
GO Biological Processes	19	GO:0030163	protein catabolic process	-3.4	4.1	4.6	30244	767	87	9	10	3.3	3429|3988|5696|5698|9246|9636|27185|51191|57674	IFI27|LIPA|PSMB8|PSMB9|UBE2L6|ISG15|DISC1|HERC5|RNF213	-2.5	Monocyte Nonclassical		Reactome Gene Sets	6	R-HSA-9013424	RHOV GTPase cycle	-2.9	8.5	5.2	30244	38	374	4	1.1	0.53	1213|5058|5062|7170	CLTC|PAK1|PAK2|TPM3	-2.2	Monocyte Classical		WikiPathways	27	WP111	Electron transport chain: OXPHOS system in mitochondria	-5.5	15	8.9	30244	103	116	6	5.2	2.1	514|1327|4535|4536|4537|4728	ATP5F1E|COX4I1|ND1|ND2|ND3|NDUFS8	-4.6	Monocyte Nonclassical		GO Biological Processes	19	GO:0009141	nucleoside triphosphate metabolic process	-8.2	28	13	30244	167	46	7	15	5.3	4508|4535|4537|4538|4539|4540|4541	ATP6|ND1|ND3|ND4|ND4L|ND5|ND6	-6.8	Myeloid Dendritic Cells		GO Biological Processes	19	GO:0010035	response to inorganic substance	-4.4	3.6	5.2	30244	539	217	14	6.5	1.7	860|1785|2081|2308|2534|3725|3726|3727|4297|5594|6494|7128|10628|54407	RUNX2|DNM2|ERN1|FOXO1|FYN|JUN|JUNB|JUND|KMT2A|MAPK1|SIPA1|TNFAIP3|TXNIP|SLC38A2	-3.7	MAIT Cells		GO Biological Processes	19	GO:0031329	regulation of cellular catabolic process	19_GO:0008152 metabolic process	-6	3.2	6	30244	696	331	24	7.3	1.4	472|596|678|2308|3091|3192|3708|4076|4170|5290|5305|7188|7405|23112|23369|26137|27244|29072|54832|55544|149041|167153|219771|255967	ATM|BCL2|ZFP36L2|FOXO1|HIF1A|HNRNPU|ITPR1|CAPRIN1|MCL1|PIK3CA|PIP4K2A|TRAF5|UVRAG|TNRC6B|PUM2|ZBTB20|SESN1|SETD2|VPS13C|RBM38|RC3H1|TENT2|CCNY|PAN3	-5.1	B Cell Naïve
GO Biological Processes	19	GO:0019884	antigen processing and presentation of exogenous antigen	-3.4	21	7.6	30244	49	87	3	3.4	2	3105|3115|5720	HLA-A|HLA-DPB1|PSME1	-2.5	Monocyte Nonclassical		GO Biological Processes	19	GO:0061900	glial cell activation	-2.9	8.5	5.2	30244	38	374	4	1.1	0.53	1524|3459|3717|7097	CX3CR1|IFNGR1|JAK2|TLR2	-2.2	Monocyte Classical		GO Biological Processes	19	GO:0022618	protein-RNA complex assembly	-5.5	9	7.6	30244	231	116	8	6.9	2.4	6147|6169|6175|6208|6209|6223|6232|6234	RPL23A|RPL38|RPLP0|RPS14|RPS15|RPS19|RPS27|RPS28	-4.5	Monocyte Nonclassical		CORUM	33	CORUM:178	Respiratory chain complex I (holoenzyme), mitochondrial	-8.2	75	19	30244	44	46	5	11	4.6	4535|4537|4539|4540|4541	ND1|ND3|ND4L|ND5|ND6	-6.8	Myeloid Dendritic Cells		Canonical Pathways	11	M113	PID NFAT 3PATHWAY	-4.4	13	7.5	30244	53	217	5	2.3	1	4773|4775|5579|5583|7533	NFATC2|NFATC3|PRKCB|PRKCH|YWHAH	-3.7	MAIT Cells		WikiPathways	27	WP4666	Hepatitis B infection		-6	6.7	7.3	30244	151	331	11	3.3	0.99	596|3716|3725|4214|4775|4790|5290|5579|5594|5605|7048	BCL2|JAK1|JUN|MAP3K1|NFATC3|NFKB1|PIK3CA|PRKCB|MAPK1|MAP2K2|TGFBR2	-5	B Cell Naïve
GO Biological Processes	19	GO:0001914	regulation of T cell mediated cytotoxicity	-3.4	21	7.5	30244	50	87	3	3.4	2	3105|3106|3107	HLA-A|HLA-B|HLA-C	-2.5	Monocyte Nonclassical		Canonical Pathways	11	M13	PID ERBB4 PATHWAY	-2.9	8.5	5.2	30244	38	374	4	1.1	0.53	3084|3717|9611|83737	NRG1|JAK2|NCOR1|ITCH	-2.2	Monocyte Classical		WikiPathways	27	WP623	Oxidative phosphorylation	-5.5	22	10	30244	60	116	5	4.3	1.9	514|4535|4536|4537|4728	ATP5F1E|ND1|ND2|ND3|NDUFS8	-4.5	Monocyte Nonclassical		GO Biological Processes	19	GO:0015988	energy coupled proton transmembrane transport, against electrochemical gradient	-7.9	490	38	30244	4	46	3	6.5	3.6	4512|4538|4540	COX1|ND4|ND5	-6.5	Myeloid Dendritic Cells		GO Biological Processes	19	GO:0006403	RNA localization	-4.4	6.4	6.1	30244	174	217	8	3.7	1.3	677|3192|6432|7048|7538|9883|23225|100101267	ZFP36L1|HNRNPU|SRSF7|TGFBR2|ZFP36|POM121|NUP210|POM121C	-3.7	MAIT Cells		Canonical Pathways	11	M45	PID CD40 PATHWAY		-6	18	9.8	30244	31	331	6	1.8	0.73	330|868|3725|4214|4790|4792	BIRC3|CBLB|JUN|MAP3K1|NFKB1|NFKBIA	-5	B Cell Naïve
Reactome Gene Sets	6	R-HSA-69239	Synthesis of DNA	-3.4	11	6.2	30244	121	87	4	4.6	2.2	5696|5698|5720|5721	PSMB8|PSMB9|PSME1|PSME2	-2.5	Monocyte Nonclassical		GO Biological Processes	19	GO:0043065	positive regulation of apoptotic process	-2.9	2.4	3.7	30244	539	374	16	4.3	1	317|472|817|1520|1871|3717|4208|4332|4853|5062|5788|6279|6788|7099|10533|55294	APAF1|ATM|CAMK2D|CTSS|E2F3|JAK2|MEF2C|MNDA|NOTCH2|PAK2|PTPRC|S100A8|STK3|TLR4|ATG7|FBXW7	-2.2	Monocyte Classical		GO Biological Processes	19	GO:0001819	positive regulation of cytokine production	-5.5	5.8	6.7	30244	497	116	11	9.5	2.7	468|920|972|1535|2219|3115|3965|4332|6188|9636|340061	ATF4|CD4|CD74|CYBA|FCN1|HLA-DPB1|LGALS9|MNDA|RPS3|ISG15|STING1	-4.5	Monocyte Nonclassical		GO Biological Processes	19	GO:0015990	electron transport coupled proton transport	-7.9	490	38	30244	4	46	3	6.5	3.6	4512|4538|4540	COX1|ND4|ND5	-6.5	Myeloid Dendritic Cells		GO Biological Processes	19	GO:2000737	negative regulation of stem cell differentiation	-4.4	21	8.7	30244	27	217	4	1.8	0.91	678|3192|6774|7538	ZFP36L2|HNRNPU|STAT3|ZFP36	-3.7	MAIT Cells		Canonical Pathways	11	M213	PID AR NONGENOMIC PATHWAY		-6	18	9.8	30244	31	331	6	1.8	0.73	2771|2782|5290|5594|5605|5879	GNAI2|GNB1|PIK3CA|MAPK1|MAP2K2|RAC1	-5	B Cell Naïve
Reactome Gene Sets	6	R-HSA-8878166	Transcriptional regulation by RUNX2	-3.4	11	6.2	30244	121	87	4	4.6	2.2	5696|5698|5720|5721	PSMB8|PSMB9|PSME1|PSME2	-2.5	Monocyte Nonclassical		GO Biological Processes	19	GO:0006469	negative regulation of protein kinase activity	-2.9	3.5	4	30244	209	374	9	2.4	0.79	867|2776|5062|5339|5788|5795|6546|11329|51422	CBL|GNAQ|PAK2|PLEC|PTPRC|PTPRJ|SLC8A1|STK38|PRKAG2	-2.2	Monocyte Classical		GO Biological Processes	19	GO:0071826	protein-RNA complex organization	-5.4	8.7	7.4	30244	239	116	8	6.9	2.4	6147|6169|6175|6208|6209|6223|6232|6234	RPL23A|RPL38|RPLP0|RPS14|RPS15|RPS19|RPS27|RPS28	-4.4	Monocyte Nonclassical		GO Biological Processes	19	GO:1905686	positive regulation of plasma membrane repair	-7.9	490	38	30244	4	46	3	6.5	3.6	302|6281|79026	ANXA2|S100A10|AHNAK	-6.5	Myeloid Dendritic Cells		GO Biological Processes	19	GO:2000563	positive regulation of CD4-positive, alpha-beta T cell proliferation	-4.4	42	11	30244	10	217	3	1.4	0.79	975|1604|7048	CD81|CD55|TGFBR2	-3.7	MAIT Cells		Canonical Pathways	11	M167	PID AP1 PATHWAY		-6	10	8.3	30244	70	331	8	2.4	0.84	2113|2908|3091|3725|3726|3727|4775|5728	ETS1|NR3C1|HIF1A|JUN|JUNB|JUND|NFATC3|PTEN	-5	B Cell Naïve
GO Biological Processes	19	GO:0002824	positive regulation of adaptive immune response based on somatic recombination of immune receptors built from immunoglobulin superfamily domains	-3.3	11	6.2	30244	123	87	4	4.6	2.2	3105|3106|3107|91543	HLA-A|HLA-B|HLA-C|RSAD2	-2.5	Monocyte Nonclassical		GO Biological Processes	19	GO:0043502	regulation of muscle adaptation	-2.9	5.1	4.5	30244	96	374	6	1.6	0.65	817|4205|5530|6093|9759|27086	CAMK2D|MEF2A|PPP3CA|ROCK1|HDAC4|FOXP1	-2.2	Monocyte Classical		GO Biological Processes	19	GO:0022900	electron transport chain	-5.4	11	7.9	30244	170	116	7	6	2.2	1327|1535|4535|4536|4537|4728|653361	COX4I1|CYBA|ND1|ND2|ND3|NDUFS8|NCF1	-4.4	Monocyte Nonclassical		GO Biological Processes	19	GO:0009152	purine ribonucleotide biosynthetic process	-7.8	24	12	30244	194	46	7	15	5.3	4508|4535|4537|4538|4539|4540|4541	ATP6|ND1|ND3|ND4|ND4L|ND5|ND6	-6.4	Myeloid Dendritic Cells		GO Biological Processes	19	GO:0050861	positive regulation of B cell receptor signaling pathway	-4.4	42	11	30244	10	217	3	1.4	0.79	975|5579|5583	CD81|PRKCB|PRKCH	-3.7	MAIT Cells		GO Biological Processes	19	GO:0002260	lymphocyte homeostasis	19_GO:0042592 homeostatic process	-6	10	8.3	30244	70	331	8	2.4	0.84	596|3091|4067|4208|55619|55690|139818|149041	BCL2|HIF1A|LYN|MEF2C|DOCK10|PACS1|DOCK11|RC3H1	-5	B Cell Naïve
GO Biological Processes	19	GO:0002698	negative regulation of immune effector process	-3.3	11	6.1	30244	124	87	4	4.6	2.2	684|3105|3106|6223	BST2|HLA-A|HLA-B|RPS19	-2.4	Monocyte Nonclassical		GO Biological Processes	19	GO:0030048	actin filament-based movement	-2.9	5.1	4.5	30244	96	374	6	1.6	0.65	817|4542|4644|6093|57698|440193	CAMK2D|MYO1F|MYO5A|ROCK1|SHTN1|CCDC88C	-2.2	Monocyte Classical		GO Biological Processes	19	GO:0140694	non-membrane-bounded organelle assembly	-5.3	7.2	7	30244	324	116	9	7.8	2.5	6147|6169|6175|6188|6208|6209|6223|6232|6234	RPL23A|RPL38|RPLP0|RPS3|RPS14|RPS15|RPS19|RPS27|RPS28	-4.4	Monocyte Nonclassical		WikiPathways	27	WP4324	Mitochondrial complex I assembly model OXPHOS system	-7.6	59	17	30244	56	46	5	11	4.6	4535|4538|4539|4540|4541	ND1|ND4|ND4L|ND5|ND6	-6.3	Myeloid Dendritic Cells		GO Biological Processes	19	GO:0009895	negative regulation of catabolic process	-4.4	4.5	5.5	30244	344	217	11	5.1	1.5	1153|2316|2534|3192|4170|6774|7538|9261|26986|54541|55544	CIRBP|FLNA|FYN|HNRNPU|MCL1|STAT3|ZFP36|MAPKAPK2|PABPC1|DDIT4|RBM38	-3.7	MAIT Cells		Canonical Pathways	11	M81	PID CDC42 PATHWAY		-6	10	8.3	30244	70	331	8	2.4	0.84	1739|3725|4214|5290|5581|5594|5879|8826	DLG1|JUN|MAP3K1|PIK3CA|PRKCE|MAPK1|RAC1|IQGAP1	-5	B Cell Naïve
GO Biological Processes	19	GO:0002708	positive regulation of lymphocyte mediated immunity	-3.3	11	6	30244	127	87	4	4.6	2.2	3105|3106|3107|91543	HLA-A|HLA-B|HLA-C|RSAD2	-2.4	Monocyte Nonclassical		Reactome Gene Sets	6	R-HSA-8878159	Transcriptional regulation by RUNX3	-2.9	5.1	4.5	30244	96	374	6	1.6	0.65	861|2033|3683|9759|55534|84441	RUNX1|EP300|ITGAL|HDAC4|MAML3|MAML2	-2.2	Monocyte Classical		GO Biological Processes	19	GO:0042776	proton motive force-driven mitochondrial ATP synthesis	-5.3	20	9.6	30244	64	116	5	4.3	1.9	514|4535|4536|4537|4728	ATP5F1E|ND1|ND2|ND3|NDUFS8	-4.4	Monocyte Nonclassical		Reactome Gene Sets	6	R-HSA-6799198	Complex I biogenesis	-7.6	58	17	30244	57	46	5	11	4.6	4535|4537|4538|4540|4541	ND1|ND3|ND4|ND5|ND6	-6.3	Myeloid Dendritic Cells		Reactome Gene Sets	6	R-HSA-72203	Processing of Capped Intron-Containing Pre-mRNA	-4.4	4.9	5.6	30244	285	217	10	4.6	1.4	1655|3192|5430|6429|6432|7536|9883|10594|23225|23524	DDX5|HNRNPU|POLR2A|SRSF4|SRSF7|SF1|POM121|PRPF8|NUP210|SRRM2	-3.7	MAIT Cells		GO Biological Processes	19	GO:0000902	cell morphogenesis	19_GO:0032502 developmental process	-6	3.2	6	30244	651	331	23	6.9	1.4	104|334|473|596|3676|3708|4208|4650|4853|5530|5728|5879|7204|8546|8826|9448|23077|23094|26047|26053|51199|55619|440193	ADARB1|APLP2|RERE|BCL2|ITGA4|ITPR1|MEF2C|MYO9B|NOTCH2|PPP3CA|PTEN|RAC1|TRIO|AP3B1|IQGAP1|MAP4K4|MYCBP2|SIPA1L3|CNTNAP2|AUTS2|NIN|DOCK10|CCDC88C	-5	B Cell Naïve
GO Biological Processes	19	GO:0002821	positive regulation of adaptive immune response	-3.3	11	6	30244	129	87	4	4.6	2.2	3105|3106|3107|91543	HLA-A|HLA-B|HLA-C|RSAD2	-2.4	Monocyte Nonclassical		KEGG Pathway	24	hsa04114	Oocyte meiosis	-2.9	4.3	4.3	30244	131	374	7	1.9	0.7	113|817|3708|3709|5530|6197|80315	ADCY7|CAMK2D|ITPR1|ITPR2|PPP3CA|RPS6KA3|CPEB4	-2.2	Monocyte Classical		GO Biological Processes	19	GO:0051235	maintenance of location	-5.3	11	7.8	30244	173	116	7	6	2.2	706|920|2512|6279|6280|7114|9168	TSPO|CD4|FTL|S100A8|S100A9|TMSB4X|TMSB10	-4.3	Monocyte Nonclassical		GO Biological Processes	19	GO:0009260	ribonucleotide biosynthetic process	-7.6	22	12	30244	208	46	7	15	5.3	4508|4535|4537|4538|4539|4540|4541	ATP6|ND1|ND3|ND4|ND4L|ND5|ND6	-6.2	Myeloid Dendritic Cells		WikiPathways	27	WP5036	Angiotensin II receptor type 1 pathway	-4.3	20	8.5	30244	28	217	4	1.8	0.91	3727|5594|7040|7048	JUND|MAPK1|TGFB1|TGFBR2	-3.6	MAIT Cells		WikiPathways	27	WP3981	miRNA regulation of prostate cancer signaling pathways		-6	13	8.9	30244	49	331	7	2.1	0.79	596|2308|4790|4792|5290|5594|5605	BCL2|FOXO1|NFKB1|NFKBIA|PIK3CA|MAPK1|MAP2K2	-5	B Cell Naïve
Reactome Gene Sets	6	R-HSA-8939236	RUNX1 regulates transcription of genes involved in differentiation of HSCs	-3.3	11	6	30244	129	87	4	4.6	2.2	5696|5698|5720|5721	PSMB8|PSMB9|PSME1|PSME2	-2.4	Monocyte Nonclassical		GO Biological Processes	19	GO:0070304	positive regulation of stress-activated protein kinase signaling cascade	-2.9	4.3	4.3	30244	131	374	7	1.9	0.7	2185|6788|7099|23236|51347|57551|653361	PTK2B|STK3|TLR4|PLCB1|TAOK3|TAOK1|NCF1	-2.2	Monocyte Classical		GO Biological Processes	19	GO:0052547	regulation of peptidase activity	-5.3	6.2	6.7	30244	418	116	10	8.6	2.6	1471|2537|2896|3965|4035|5720|5721|6188|6279|6280	CST3|IFI6|GRN|LGALS9|LRP1|PSME1|PSME2|RPS3|S100A8|S100A9	-4.3	Monocyte Nonclassical		GO Biological Processes	19	GO:0046390	ribose phosphate biosynthetic process	-7.5	21	12	30244	215	46	7	15	5.3	4508|4535|4537|4538|4539|4540|4541	ATP6|ND1|ND3|ND4|ND4L|ND5|ND6	-6.1	Myeloid Dendritic Cells		GO Biological Processes	19	GO:0032703	negative regulation of interleukin-2 production	-4.3	20	8.5	30244	28	217	4	1.8	0.91	7128|7538|7805|30009	TNFAIP3|ZFP36|LAPTM5|TBX21	-3.6	MAIT Cells		GO Biological Processes	19	GO:0007264	small GTPase mediated signal transduction	19_GO:0050896 response to stimulus	-6	5	6.8	30244	256	331	14	4.2	1.1	2782|2889|4650|5879|5908|9844|10451|10672|22800|27314|55103|55619|139818|440193	GNB1|RAPGEF1|MYO9B|RAC1|RAP1B|ELMO1|VAV3|GNA13|RRAS2|RAB30|RALGPS2|DOCK10|DOCK11|CCDC88C	-5	B Cell Naïve
GO Biological Processes	19	GO:0002220	innate immune response activating cell surface receptor signaling pathway	-3.3	19	7.2	30244	55	87	3	3.4	2	2219|9111|11027	FCN1|NMI|LILRA2	-2.4	Monocyte Nonclassical		Canonical Pathways	11	M15	PID LYSOPHOSPHOLIPID PATHWAY	-2.9	6.2	4.7	30244	65	374	5	1.3	0.59	113|2185|2776|2932|7074	ADCY7|PTK2B|GNAQ|GSK3B|TIAM1	-2.2	Monocyte Classical		GO Biological Processes	19	GO:1901798	positive regulation of signal transduction by p53 class mediator	-5.3	35	11	30244	30	116	4	3.4	1.7	6154|6167|6209|6224	RPL26|RPL37|RPS15|RPS20	-4.3	Monocyte Nonclassical		GO Biological Processes	19	GO:0006164	purine nucleotide biosynthetic process	-7.3	20	11	30244	229	46	7	15	5.3	4508|4535|4537|4538|4539|4540|4541	ATP6|ND1|ND3|ND4|ND4L|ND5|ND6	-6	Myeloid Dendritic Cells		Canonical Pathways	11	M235	PID TCR CALCIUM PATHWAY	-4.3	20	8.5	30244	28	217	4	1.8	0.91	3725|3726|4773|4775	JUN|JUNB|NFATC2|NFATC3	-3.6	MAIT Cells		GO Biological Processes	19	GO:0001776	leukocyte homeostasis	19_GO:0042592 homeostatic process	-6	8.7	7.9	30244	95	331	9	2.7	0.89	596|3091|4067|4208|5142|55619|55690|139818|149041	BCL2|HIF1A|LYN|MEF2C|PDE4B|DOCK10|PACS1|DOCK11|RC3H1	-5	B Cell Naïve
Reactome Gene Sets	6	R-HSA-162906	HIV Infection	-3.3	7.5	5.3	30244	231	87	5	5.7	2.5	3105|5696|5698|5720|5721	HLA-A|PSMB8|PSMB9|PSME1|PSME2	-2.4	Monocyte Nonclassical		Reactome Gene Sets	6	R-HSA-373755	Semaphorin interactions	-2.9	6.2	4.7	30244	65	374	5	1.3	0.59	2932|5058|5062|5788|6093	GSK3B|PAK1|PAK2|PTPRC|ROCK1	-2.2	Monocyte Classical		GO Biological Processes	19	GO:0009142	nucleoside triphosphate biosynthetic process	-5.3	14	8.4	30244	114	116	6	5.2	2.1	514|4535|4536|4537|4728|4831	ATP5F1E|ND1|ND2|ND3|NDUFS8|NME2	-4.3	Monocyte Nonclassical		GO Biological Processes	19	GO:0072522	purine-containing compound biosynthetic process	-7.2	19	11	30244	238	46	7	15	5.3	4508|4535|4537|4538|4539|4540|4541	ATP6|ND1|ND3|ND4|ND4L|ND5|ND6	-5.9	Myeloid Dendritic Cells		WikiPathways	27	WP236	Adipogenesis	-4.3	7.4	6.3	30244	131	217	7	3.2	1.2	1052|1316|2308|2908|4616|6774|7040	CEBPD|KLF6|FOXO1|NR3C1|GADD45B|STAT3|TGFB1	-3.6	MAIT Cells		Reactome Gene Sets	6	R-HSA-2871796	FCERI mediated MAPK activation		-5.9	17	9.6	30244	32	331	6	1.8	0.73	3725|4067|4214|5594|5879|10451	JUN|LYN|MAP3K1|MAPK1|RAC1|VAV3	-5	B Cell Naïve
Reactome Gene Sets	6	R-HSA-69206	G1/S Transition	-3.2	11	5.9	30244	131	87	4	4.6	2.2	5696|5698|5720|5721	PSMB8|PSMB9|PSME1|PSME2	-2.4	Monocyte Nonclassical		GO Biological Processes	19	GO:0032653	regulation of interleukin-10 production	-2.9	6.2	4.7	30244	65	374	5	1.3	0.59	5336|7097|7099|10464|54502	PLCG2|TLR2|TLR4|PIBF1|RBM47	-2.2	Monocyte Classical		GO Biological Processes	19	GO:0034660	ncRNA metabolic process	-5.3	5.5	6.4	30244	520	116	11	9.5	2.7	6154|6155|6194|6208|6209|6223|6227|6229|6232|6234|11224	RPL26|RPL27|RPS6|RPS14|RPS15|RPS19|RPS21|RPS24|RPS27|RPS28|RPL35	-4.3	Monocyte Nonclassical		GO Biological Processes	19	GO:1902600	proton transmembrane transport	-7	27	12	30244	146	46	6	13	5	4508|4512|4514|4519|4538|4540	ATP6|COX1|COX3|CYTB|ND4|ND5	-5.7	Myeloid Dendritic Cells		Reactome Gene Sets	6	R-HSA-9725370	Signaling by ALK fusions and activated point mutants	-4.3	13	7.4	30244	55	217	5	2.3	1	3726|4627|5594|6774|57448	JUNB|MYH9|MAPK1|STAT3|BIRC6	-3.6	MAIT Cells		Canonical Pathways	11	M108	PID NETRIN PATHWAY		-5.9	17	9.6	30244	32	331	6	1.8	0.73	5290|5594|5605|5879|7204|9844	PIK3CA|MAPK1|MAP2K2|RAC1|TRIO|ELMO1	-5	B Cell Naïve
GO Biological Processes	19	GO:0051603	proteolysis involved in protein catabolic process	-3.2	4.3	4.5	30244	650	87	8	9.2	3.1	3429|5696|5698|9246|9636|27185|51191|57674	IFI27|PSMB8|PSMB9|UBE2L6|ISG15|DISC1|HERC5|RNF213	-2.4	Monocyte Nonclassical		GO Biological Processes	19	GO:0043687	post-translational protein modification	-2.9	6.2	4.7	30244	65	374	5	1.3	0.59	3717|10533|23287|79668|285362	JAK2|ATG7|AGTPBP1|PARP8|SUMF1	-2.2	Monocyte Classical		GO Biological Processes	19	GO:0050870	positive regulation of T cell activation	-5.3	8.4	7.3	30244	249	116	8	6.9	2.4	920|972|3115|3119|3561|3965|6188|11151	CD4|CD74|HLA-DPB1|HLA-DQB1|IL2RG|LGALS9|RPS3|CORO1A	-4.3	Monocyte Nonclassical		KEGG Pathway	24	hsa04723	Retrograde endocannabinoid signaling	-7	27	12	30244	148	46	6	13	5	4535|4537|4538|4539|4540|4541	ND1|ND3|ND4|ND4L|ND5|ND6	-5.7	Myeloid Dendritic Cells		Reactome Gene Sets	6	R-HSA-9700206	Signaling by ALK in cancer	-4.3	13	7.4	30244	55	217	5	2.3	1	3726|4627|5594|6774|57448	JUNB|MYH9|MAPK1|STAT3|BIRC6	-3.6	MAIT Cells		GO Biological Processes	19	GO:0095500	acetylcholine receptor signaling pathway	19_GO:0050896 response to stimulus	-5.9	17	9.6	30244	32	331	6	1.8	0.73	156|2771|2782|3708|5579|9215	GRK2|GNAI2|GNB1|ITPR1|PRKCB|LARGE1	-5	B Cell Naïve
KEGG Pathway	24	hsa04650	Natural killer cell mediated cytotoxicity	-3.2	11	5.9	30244	132	87	4	4.6	2.2	3105|3106|3107|10870	HLA-A|HLA-B|HLA-C|HCST	-2.4	Monocyte Nonclassical		WikiPathways	27	WP5087	Malignant pleural mesothelioma	-2.9	2.6	3.7	30244	440	374	14	3.7	0.98	472|1488|2932|5058|5062|6197|6654|6772|6788|7403|9448|51422|58508|283349	ATM|CTBP2|GSK3B|PAK1|PAK2|RPS6KA3|SOS1|STAT1|STK3|KDM6A|MAP4K4|PRKAG2|KMT2C|RASSF3	-2.2	Monocyte Classical		GO Biological Processes	19	GO:1903320	regulation of protein modification by small protein conjugation or removal	-5.2	8.1	7.1	30244	256	116	8	6.9	2.4	706|6167|6187|6188|6209|6224|9636|11337	TSPO|RPL37|RPS2|RPS3|RPS15|RPS20|ISG15|GABARAP	-4.2	Monocyte Nonclassical		GO Biological Processes	19	GO:1905684	regulation of plasma membrane repair	-6.9	280	29	30244	7	46	3	6.5	3.6	302|6281|79026	ANXA2|S100A10|AHNAK	-5.7	Myeloid Dendritic Cells		GO Biological Processes	19	GO:0031329	regulation of cellular catabolic process	-4.3	3.2	5	30244	696	217	16	7.4	1.8	677|678|1153|2081|2308|3192|4170|5660|6774|7133|7538|7805|9261|26986|55544|79156	ZFP36L1|ZFP36L2|CIRBP|ERN1|FOXO1|HNRNPU|MCL1|PSAP|STAT3|TNFRSF1B|ZFP36|LAPTM5|MAPKAPK2|PABPC1|RBM38|PLEKHF1	-3.6	MAIT Cells		WikiPathways	27	WP286	IL-3 signaling pathway		-5.9	13	8.8	30244	50	331	7	2.1	0.79	596|969|2889|3716|3725|4067|5594	BCL2|CD69|RAPGEF1|JAK1|JUN|LYN|MAPK1	-5	B Cell Naïve
Reactome Gene Sets	6	R-HSA-157118	Signaling by NOTCH	-3.2	7.4	5.3	30244	235	87	5	5.7	2.5	5696|5698|5720|5721|9734	PSMB8|PSMB9|PSME1|PSME2|HDAC9	-2.3	Monocyte Nonclassical		GO Biological Processes	19	GO:0034612	response to tumor necrosis factor	-2.9	3.5	4	30244	210	374	9	2.4	0.79	102|2131|2185|3717|6772|10010|27086|55914|120892	ADAM10|EXT1|PTK2B|JAK2|STAT1|TANK|FOXP1|ERBIN|LRRK2	-2.2	Monocyte Classical		GO Biological Processes	19	GO:0048002	antigen processing and presentation of peptide antigen	-5.2	19	9.2	30244	69	116	5	4.3	1.9	972|3106|3107|3115|3119	CD74|HLA-B|HLA-C|HLA-DPB1|HLA-DQB1	-4.2	Monocyte Nonclassical		GO Biological Processes	19	GO:0009165	nucleotide biosynthetic process	-6.9	17	10	30244	263	46	7	15	5.3	4508|4535|4537|4538|4539|4540|4541	ATP6|ND1|ND3|ND4|ND4L|ND5|ND6	-5.6	Myeloid Dendritic Cells		GO Biological Processes	19	GO:0042327	positive regulation of phosphorylation	-4.3	3.1	4.9	30244	773	217	17	7.8	1.8	923|975|1445|2081|2534|3937|4058|5175|5594|5795|6352|7040|7048|8525|10125|10507|55615	CD6|CD81|CSK|ERN1|FYN|LCP2|LTK|PECAM1|MAPK1|PTPRJ|CCL5|TGFB1|TGFBR2|DGKZ|RASGRP1|SEMA4D|PRR5	-3.6	MAIT Cells		GO Biological Processes	19	GO:0034968	histone lysine methylation	19_GO:0008152 metabolic process	-5.9	13	8.8	30244	50	331	7	2.1	0.79	3006|3008|4297|26040|29072|55870|64754	H1-2|H1-4|KMT2A|SETBP1|SETD2|ASH1L|SMYD3	-5	B Cell Naïve
Reactome Gene Sets	6	R-HSA-2454202	Fc epsilon receptor (FCERI) signaling	-3.2	10	5.8	30244	134	87	4	4.6	2.2	5696|5698|5720|5721	PSMB8|PSMB9|PSME1|PSME2	-2.3	Monocyte Nonclassical		GO Biological Processes	19	GO:0050804	modulation of chemical synaptic transmission	-2.9	2.5	3.7	30244	491	374	15	4	1	29|1524|2185|2932|3717|4208|5530|7204|9101|10142|23236|26509|27185|79772|120892	ABR|CX3CR1|PTK2B|GSK3B|JAK2|MEF2C|PPP3CA|TRIO|USP8|AKAP9|PLCB1|MYOF|DISC1|MCTP1|LRRK2	-2.2	Monocyte Classical		GO Biological Processes	19	GO:0006119	oxidative phosphorylation	-5.1	13	8.2	30244	121	116	6	5.2	2.1	514|1327|4535|4536|4537|4728	ATP5F1E|COX4I1|ND1|ND2|ND3|NDUFS8	-4.2	Monocyte Nonclassical		GO Biological Processes	19	GO:1901293	nucleoside phosphate biosynthetic process	-6.8	17	10	30244	265	46	7	15	5.3	4508|4535|4537|4538|4539|4540|4541	ATP6|ND1|ND3|ND4|ND4L|ND5|ND6	-5.6	Myeloid Dendritic Cells		GO Biological Processes	19	GO:0045580	regulation of T cell differentiation	-4.3	6.2	5.9	30244	180	217	8	3.7	1.3	864|939|3726|7048|7704|10125|30009|57492	RUNX3|CD27|JUNB|TGFBR2|ZBTB16|RASGRP1|TBX21|ARID1B	-3.6	MAIT Cells		Reactome Gene Sets	6	R-HSA-9013148	CDC42 GTPase cycle		-5.9	6.5	7.2	30244	155	331	11	3.3	0.99	752|4650|7204|8826|10451|10672|55619|57480|57580|116984|139818	FMNL1|MYO9B|TRIO|IQGAP1|VAV3|GNA13|DOCK10|PLEKHG1|PREX1|ARAP2|DOCK11	-5	B Cell Naïve
GO Biological Processes	19	GO:0001961	positive regulation of cytokine-mediated signaling pathway	-3.2	18	6.9	30244	59	87	3	3.4	2	3665|54625|83666	IRF7|PARP14|PARP9	-2.3	Monocyte Nonclassical		KEGG Pathway	24	hsa04310	Wnt signaling pathway	-2.9	3.8	4.1	30244	170	374	8	2.1	0.75	817|1488|2033|2932|5530|7091|23236|440193	CAMK2D|CTBP2|EP300|GSK3B|PPP3CA|TLE4|PLCB1|CCDC88C	-2.2	Monocyte Classical		GO Biological Processes	19	GO:0042273	ribosomal large subunit biogenesis	-5.1	19	9.2	30244	70	116	5	4.3	1.9	6147|6154|6169|6175|11224	RPL23A|RPL26|RPL38|RPLP0|RPL35	-4.2	Monocyte Nonclassical		GO Biological Processes	19	GO:0009150	purine ribonucleotide metabolic process	-6.1	13	9.1	30244	341	46	7	15	5.3	4508|4535|4537|4538|4539|4540|4541	ATP6|ND1|ND3|ND4|ND4L|ND5|ND6	-4.9	Myeloid Dendritic Cells		WikiPathways	27	WP138	Androgen receptor signaling pathway	-4.3	9.2	6.7	30244	91	217	6	2.8	1.1	166|860|2308|2316|3725|6774	TLE5|RUNX2|FOXO1|FLNA|JUN|STAT3	-3.6	MAIT Cells		GO Biological Processes	19	GO:0010942	positive regulation of cell death	19_GO:0048518 positive regulation of biological process	-5.9	3.3	6	30244	609	331	22	6.6	1.4	166|472|596|817|2308|2908|3676|3725|4067|4170|4208|4217|4853|5728|8440|9262|9263|11124|27086|27250|51741|57118	TLE5|ATM|BCL2|CAMK2D|FOXO1|NR3C1|ITGA4|JUN|LYN|MCL1|MEF2C|MAP3K5|NOTCH2|PTEN|NCK2|STK17B|STK17A|FAF1|FOXP1|PDCD4|WWOX|CAMK1D	-4.9	B Cell Naïve
Reactome Gene Sets	6	R-HSA-6807070	PTEN Regulation	-3.1	9.9	5.7	30244	140	87	4	4.6	2.2	5696|5698|5720|5721	PSMB8|PSMB9|PSME1|PSME2	-2.3	Monocyte Nonclassical		KEGG Pathway	24	hsa04666	Fc gamma R-mediated phagocytosis	-2.9	5	4.4	30244	97	374	6	1.6	0.65	5058|5336|5788|10451|50807|653361	PAK1|PLCG2|PTPRC|VAV3|ASAP1|NCF1	-2.2	Monocyte Classical		GO Biological Processes	19	GO:0043065	positive regulation of apoptotic process	-5.1	5.3	6.3	30244	539	116	11	9.5	2.7	468|706|2896|3965|4332|6154|6188|6194|6279|6280|8682	ATF4|TSPO|GRN|LGALS9|MNDA|RPL26|RPS3|RPS6|S100A8|S100A9|PEA15	-4.2	Monocyte Nonclassical		GO Biological Processes	19	GO:0009259	ribonucleotide metabolic process	-5.9	13	8.8	30244	360	46	7	15	5.3	4508|4535|4537|4538|4539|4540|4541	ATP6|ND1|ND3|ND4|ND4L|ND5|ND6	-4.7	Myeloid Dendritic Cells		Reactome Gene Sets	6	R-HSA-198933	Immunoregulatory interactions between a Lymphoid and a non-Lymphoid cell	-4.3	7.3	6.2	30244	134	217	7	3.2	1.2	919|925|926|975|3106|3676|259197	CD247|CD8A|CD8B|CD81|HLA-B|ITGA4|NCR3	-3.6	MAIT Cells		GO Biological Processes	19	GO:0043068	positive regulation of programmed cell death	19_GO:0048518 positive regulation of biological process	-5.9	3.4	6.1	30244	561	331	21	6.3	1.3	166|472|596|817|2308|2908|3676|3725|4067|4170|4208|4217|4853|5728|8440|9262|9263|11124|27250|51741|57118	TLE5|ATM|BCL2|CAMK2D|FOXO1|NR3C1|ITGA4|JUN|LYN|MCL1|MEF2C|MAP3K5|NOTCH2|PTEN|NCK2|STK17B|STK17A|FAF1|PDCD4|WWOX|CAMK1D	-4.9	B Cell Naïve
GO Biological Processes	19	GO:0016032	viral process	-3.1	7	5.1	30244	247	87	5	5.7	2.5	3665|5359|6993|8673|83666	IRF7|PLSCR1|DYNLT1|VAMP8|PARP9	-2.3	Monocyte Nonclassical		Reactome Gene Sets	6	R-HSA-193704	p75 NTR receptor-mediated signalling	-2.9	5	4.4	30244	97	374	6	1.6	0.65	29|6654|7074|7204|10451|11214	ABR|SOS1|TIAM1|TRIO|VAV3|AKAP13	-2.2	Monocyte Classical		GO Biological Processes	19	GO:0010952	positive regulation of peptidase activity	-5.1	9.9	7.5	30244	185	116	7	6	2.2	2896|3965|5720|5721|6188|6279|6280	GRN|LGALS9|PSME1|PSME2|RPS3|S100A8|S100A9	-4.2	Monocyte Nonclassical		GO Biological Processes	19	GO:0019693	ribose phosphate metabolic process	-5.9	12	8.7	30244	369	46	7	15	5.3	4508|4535|4537|4538|4539|4540|4541	ATP6|ND1|ND3|ND4|ND4L|ND5|ND6	-4.7	Myeloid Dendritic Cells		GO Biological Processes	19	GO:0052547	regulation of peptidase activity	-4.3	4	5.3	30244	418	217	12	5.5	1.6	2|489|2534|5272|5858|6197|6774|7805|8530|9806|26999|57448	A2M|ATP2A3|FYN|SERPINB9|PZP|RPS6KA3|STAT3|LAPTM5|CST7|SPOCK2|CYFIP2|BIRC6	-3.6	MAIT Cells		Reactome Gene Sets	6	R-HSA-975871	MyD88 cascade initiated on plasma membrane		-5.9	8.5	7.8	30244	97	331	9	2.7	0.89	1326|3725|4208|4214|4790|4792|5594|6197|92610	MAP3K8|JUN|MEF2C|MAP3K1|NFKB1|NFKBIA|MAPK1|RPS6KA3|TIFA	-4.9	B Cell Naïve
Reactome Gene Sets	6	R-HSA-68867	Assembly of the pre-replicative complex	-3.1	9.8	5.6	30244	142	87	4	4.6	2.2	5696|5698|5720|5721	PSMB8|PSMB9|PSME1|PSME2	-2.2	Monocyte Nonclassical		GO Biological Processes	19	GO:0006304	DNA modification	-2.9	5	4.4	30244	97	374	6	1.6	0.65	546|10973|51742|54790|55729|200424	ATRX|ASCC3|ARID4B|TET2|ATF7IP|TET3	-2.2	Monocyte Classical		GO Biological Processes	19	GO:0015986	proton motive force-driven ATP synthesis	-5	18	8.9	30244	73	116	5	4.3	1.9	514|4535|4536|4537|4728	ATP5F1E|ND1|ND2|ND3|NDUFS8	-4.1	Monocyte Nonclassical		GO Biological Processes	19	GO:0010257	NADH dehydrogenase complex assembly	-5.7	44	13	30244	60	46	4	8.7	4.2	4535|4538|4540|4541	ND1|ND4|ND5|ND6	-4.5	Myeloid Dendritic Cells		GO Biological Processes	19	GO:0042129	regulation of T cell proliferation	-4.2	6.1	5.9	30244	183	217	8	3.7	1.3	868|923|975|1604|6352|7048|7133|64926	CBLB|CD6|CD81|CD55|CCL5|TGFBR2|TNFRSF1B|RASAL3	-3.6	MAIT Cells		KEGG Pathway	24	hsa04713	Circadian entrainment		-5.9	8.5	7.8	30244	97	331	9	2.7	0.89	817|2771|2778|2782|2788|3708|5567|5579|5594	CAMK2D|GNAI2|GNAS|GNB1|GNG7|ITPR1|PRKACB|PRKCB|MAPK1	-4.9	B Cell Naïve
Reactome Gene Sets	6	R-HSA-5621481	C-type lectin receptors (CLRs)	-3.1	9.8	5.6	30244	142	87	4	4.6	2.2	5696|5698|5720|5721	PSMB8|PSMB9|PSME1|PSME2	-2.2	Monocyte Nonclassical		KEGG Pathway	24	hsa04070	Phosphatidylinositol signaling system	-2.9	5	4.4	30244	97	374	6	1.6	0.65	1608|3708|3709|5336|8897|23236	DGKG|ITPR1|ITPR2|PLCG2|MTMR3|PLCB1	-2.2	Monocyte Classical		GO Biological Processes	19	GO:0051607	defense response to virus	-5	7.8	6.9	30244	269	116	8	6.9	2.4	2537|4599|8519|9636|10410|10581|200315|340061	IFI6|MX1|IFITM1|ISG15|IFITM3|IFITM2|APOBEC3A|STING1	-4.1	Monocyte Nonclassical		GO Biological Processes	19	GO:0032981	mitochondrial respiratory chain complex I assembly	-5.7	44	13	30244	60	46	4	8.7	4.2	4535|4538|4540|4541	ND1|ND4|ND5|ND6	-4.5	Myeloid Dendritic Cells		GO Biological Processes	19	GO:0048732	gland development	-4.2	4	5.2	30244	421	217	12	5.5	1.6	382|2908|3398|3482|3725|5594|5660|7040|7048|9368|10370|23129	ARF6|NR3C1|ID2|IGF2R|JUN|MAPK1|PSAP|TGFB1|TGFBR2|NHERF1|CITED2|PLXND1	-3.6	MAIT Cells		KEGG Pathway	24	hsa04666	Fc gamma R-mediated phagocytosis		-5.9	8.5	7.8	30244	97	331	9	2.7	0.89	4067|5290|5579|5581|5594|5879|8395|10451|65108	LYN|PIK3CA|PRKCB|PRKCE|MAPK1|RAC1|PIP5K1B|VAV3|MARCKSL1	-4.9	B Cell Naïve
Reactome Gene Sets	6	R-HSA-71291	Metabolism of amino acids and derivatives	-3.1	5.5	4.8	30244	376	87	6	6.9	2.7	5696|5698|5720|5721|6158|6223	PSMB8|PSMB9|PSME1|PSME2|RPL28|RPS19	-2.2	Monocyte Nonclassical		GO Biological Processes	19	GO:0051146	striated muscle cell differentiation	-2.9	3.4	4	30244	211	374	9	2.4	0.79	1794|3084|4205|4208|5339|5530|6272|6546|11214	DOCK2|NRG1|MEF2A|MEF2C|PLEC|PPP3CA|SORT1|SLC8A1|AKAP13	-2.2	Monocyte Classical		Reactome Gene Sets	6	R-HSA-163200	Respiratory electron transport, ATP synthesis by chemiosmotic coupling, and heat production by uncoupling proteins.	-5	12	7.9	30244	127	116	6	5.2	2.1	514|1327|4535|4536|4537|4728	ATP5F1E|COX4I1|ND1|ND2|ND3|NDUFS8	-4.1	Monocyte Nonclassical		GO Biological Processes	19	GO:1903729	regulation of plasma membrane organization	-5.7	120	19	30244	17	46	3	6.5	3.6	302|6281|79026	ANXA2|S100A10|AHNAK	-4.5	Myeloid Dendritic Cells		GO Biological Processes	19	GO:0006397	mRNA processing	-4.2	3.7	5.1	30244	489	217	13	6	1.6	677|1655|2081|3192|6429|6432|7536|10594|23524|26986|29101|55544|92906	ZFP36L1|DDX5|ERN1|HNRNPU|SRSF4|SRSF7|SF1|PRPF8|SRRM2|PABPC1|SSU72|RBM38|HNRNPLL	-3.6	MAIT Cells		Reactome Gene Sets	6	R-HSA-168176	Toll Like Receptor 5 (TLR5) Cascade		-5.9	8.5	7.8	30244	97	331	9	2.7	0.89	1326|3725|4208|4214|4790|4792|5594|6197|92610	MAP3K8|JUN|MEF2C|MAP3K1|NFKB1|NFKBIA|MAPK1|RPS6KA3|TIFA	-4.9	B Cell Naïve
GO Biological Processes	19	GO:0032731	positive regulation of interleukin-1 beta production	-3.1	17	6.6	30244	63	87	3	3.4	2	3428|4332|11027	IFI16|MNDA|LILRA2	-2.2	Monocyte Nonclassical		GO Biological Processes	19	GO:0099177	regulation of trans-synaptic signaling	-2.9	2.5	3.7	30244	492	374	15	4	1	29|1524|2185|2932|3717|4208|5530|7204|9101|10142|23236|26509|27185|79772|120892	ABR|CX3CR1|PTK2B|GSK3B|JAK2|MEF2C|PPP3CA|TRIO|USP8|AKAP9|PLCB1|MYOF|DISC1|MCTP1|LRRK2	-2.2	Monocyte Classical		GO Biological Processes	19	GO:0140546	defense response to symbiont	-5	7.7	6.9	30244	270	116	8	6.9	2.4	2537|4599|8519|9636|10410|10581|200315|340061	IFI6|MX1|IFITM1|ISG15|IFITM3|IFITM2|APOBEC3A|STING1	-4.1	Monocyte Nonclassical		GO Biological Processes	19	GO:0006163	purine nucleotide metabolic process	-5.5	11	8	30244	420	46	7	15	5.3	4508|4535|4537|4538|4539|4540|4541	ATP6|ND1|ND3|ND4|ND4L|ND5|ND6	-4.3	Myeloid Dendritic Cells		KEGG Pathway	24	hsa04210	Apoptosis	-4.2	7.2	6.1	30244	136	217	7	3.2	1.2	2081|3725|4170|4616|4792|5551|5594	ERN1|JUN|MCL1|GADD45B|NFKBIA|PRF1|MAPK1	-3.6	MAIT Cells		Reactome Gene Sets	6	R-HSA-168142	Toll Like Receptor 10 (TLR10) Cascade		-5.9	8.5	7.8	30244	97	331	9	2.7	0.89	1326|3725|4208|4214|4790|4792|5594|6197|92610	MAP3K8|JUN|MEF2C|MAP3K1|NFKB1|NFKBIA|MAPK1|RPS6KA3|TIFA	-4.9	B Cell Naïve
KEGG Pathway	24	hsa03250	Viral life cycle - HIV-1	-3.1	17	6.6	30244	63	87	3	3.4	2	684|4599|200315	BST2|MX1|APOBEC3A	-2.2	Monocyte Nonclassical		Reactome Gene Sets	6	R-HSA-1368082	RORA activates gene expression	-2.9	13	5.9	30244	18	374	3	0.8	0.46	2033|10499|80205	EP300|NCOA2|CHD9	-2.2	Monocyte Classical		GO Biological Processes	19	GO:0034341	response to type II interferon	-5	12	7.9	30244	128	116	6	5.2	2.1	972|3965|8519|10410|10581|23521	CD74|LGALS9|IFITM1|IFITM3|IFITM2|RPL13A	-4.1	Monocyte Nonclassical		GO Biological Processes	19	GO:0072521	purine-containing compound metabolic process	-5.3	10	7.7	30244	450	46	7	15	5.3	4508|4535|4537|4538|4539|4540|4541	ATP6|ND1|ND3|ND4|ND4L|ND5|ND6	-4.1	Myeloid Dendritic Cells		Reactome Gene Sets	6	R-HSA-9013149	RAC1 GTPase cycle	-4.2	6	5.8	30244	185	217	8	3.7	1.3	752|4650|5585|7456|23526|26999|57580|257106	FMNL1|MYO9B|PKN1|WIPF1|ARHGAP45|CYFIP2|PREX1|ARHGAP30	-3.6	MAIT Cells		GO Biological Processes	19	GO:1902074	response to salt	19_GO:0050896 response to stimulus	-5.9	4.1	6.4	30244	381	331	17	5.1	1.2	156|817|2771|2782|3708|3725|3726|3727|4208|4297|5290|5530|5579|5581|8826|9215|140609	GRK2|CAMK2D|GNAI2|GNB1|ITPR1|JUN|JUNB|JUND|MEF2C|KMT2A|PIK3CA|PPP3CA|PRKCB|PRKCE|IQGAP1|LARGE1|NEK7	-4.9	B Cell Naïve
Reactome Gene Sets	6	R-HSA-3858494	Beta-catenin independent WNT signaling	-3.1	9.5	5.5	30244	146	87	4	4.6	2.2	5696|5698|5720|5721	PSMB8|PSMB9|PSME1|PSME2	-2.2	Monocyte Nonclassical		Reactome Gene Sets	6	R-HSA-163210	Formation of ATP by chemiosmotic coupling	-2.9	13	5.9	30244	18	374	3	0.8	0.46	514|521|4508	ATP5F1E|ATP5ME|ATP6	-2.2	Monocyte Classical		GO Biological Processes	19	GO:0009152	purine ribonucleotide biosynthetic process	-5	9.4	7.3	30244	194	116	7	6	2.2	514|4535|4536|4537|4728|4831|5538	ATP5F1E|ND1|ND2|ND3|NDUFS8|NME2|PPT1	-4.1	Monocyte Nonclassical		GO Biological Processes	19	GO:0031579	membrane raft organization	-5.2	82	16	30244	24	46	3	6.5	3.6	302|6281|91663	ANXA2|S100A10|MYADM	-4	Myeloid Dendritic Cells		GO Biological Processes	19	GO:0019216	regulation of lipid metabolic process	-4.2	4.3	5.3	30244	358	217	11	5.1	1.5	975|2908|3398|5660|6097|7040|7536|8525|8816|9975|79888	CD81|NR3C1|ID2|PSAP|RORC|TGFB1|SF1|DGKZ|DCAF5|NR1D2|LPCAT1	-3.6	MAIT Cells		CORUM	33	CORUM:7170	GNAS-L-GNB1-GNG7 complex		-5.9	91	16	30244	3	331	3	0.91	0.52	2778|2782|2788	GNAS|GNB1|GNG7	-4.9	B Cell Naïve
GO Biological Processes	19	GO:0002275	myeloid cell activation involved in immune response	-3.1	16	6.5	30244	65	87	3	3.4	2	3430|9111|11027	IFI35|NMI|LILRA2	-2.2	Monocyte Nonclassical		WikiPathways	27	WP3877	MYD88 distinct input-output pathway	-2.9	13	5.9	30244	18	374	3	0.8	0.46	7097|7099|51311	TLR2|TLR4|TLR8	-2.2	Monocyte Classical		GO Biological Processes	19	GO:1903039	positive regulation of leukocyte cell-cell adhesion	-5	7.6	6.8	30244	273	116	8	6.9	2.4	920|972|3115|3119|3561|3965|6188|11151	CD4|CD74|HLA-DPB1|HLA-DQB1|IL2RG|LGALS9|RPS3|CORO1A	-4	Monocyte Nonclassical		GO Biological Processes	19	GO:0009117	nucleotide metabolic process	-5.1	9.6	7.4	30244	478	46	7	15	5.3	4508|4535|4537|4538|4539|4540|4541	ATP6|ND1|ND3|ND4|ND4L|ND5|ND6	-4	Myeloid Dendritic Cells		GO Biological Processes	19	GO:0007507	heart development	-4.2	3.5	5	30244	562	217	14	6.5	1.7	156|677|2316|3192|3398|3725|5594|7040|7048|7133|8932|10370|23129|27250	GRK2|ZFP36L1|FLNA|HNRNPU|ID2|JUN|MAPK1|TGFB1|TGFBR2|TNFRSF1B|MBD2|CITED2|PLXND1|PDCD4	-3.6	MAIT Cells		GO Biological Processes	19	GO:0010452	histone H3-K36 methylation	19_GO:0008152 metabolic process	-5.9	91	16	30244	3	331	3	0.91	0.52	26040|29072|55870	SETBP1|SETD2|ASH1L	-4.9	B Cell Naïve
GO Biological Processes	19	GO:0002705	positive regulation of leukocyte mediated immunity	-3	9.3	5.5	30244	149	87	4	4.6	2.2	3105|3106|3107|91543	HLA-A|HLA-B|HLA-C|RSAD2	-2.2	Monocyte Nonclassical		GO Biological Processes	19	GO:0009642	response to light intensity	-2.9	13	5.9	30244	18	374	3	0.8	0.46	2131|4537|123041	EXT1|ND3|SLC24A4	-2.2	Monocyte Classical		GO Biological Processes	19	GO:0014002	astrocyte development	-5	29	10	30244	36	116	4	3.4	1.7	2896|4035|6279|6280	GRN|LRP1|S100A8|S100A9	-4	Monocyte Nonclassical		GO Biological Processes	19	GO:0006753	nucleoside phosphate metabolic process	-5.1	9.5	7.3	30244	487	46	7	15	5.3	4508|4535|4537|4538|4539|4540|4541	ATP6|ND1|ND3|ND4|ND4L|ND5|ND6	-3.9	Myeloid Dendritic Cells		GO Biological Processes	19	GO:0006109	regulation of carbohydrate metabolic process	-4.2	6	5.8	30244	186	217	8	3.7	1.3	2308|2908|6097|6774|7040|51341|54541|90007	FOXO1|NR3C1|RORC|STAT3|TGFB1|ZBTB7A|DDIT4|MIDN	-3.5	MAIT Cells		GO Biological Processes	19	GO:0097676	histone H3-K36 dimethylation	19_GO:0008152 metabolic process	-5.9	91	16	30244	3	331	3	0.91	0.52	26040|29072|55870	SETBP1|SETD2|ASH1L	-4.9	B Cell Naïve
Reactome Gene Sets	6	R-HSA-5358351	Signaling by Hedgehog	-3	9.3	5.5	30244	149	87	4	4.6	2.2	5696|5698|5720|5721	PSMB8|PSMB9|PSME1|PSME2	-2.2	Monocyte Nonclassical		WikiPathways	27	WP1991	SRF and miRs in smooth muscle differentiation and proliferation	-2.9	13	5.9	30244	18	374	3	0.8	0.46	817|4205|4208	CAMK2D|MEF2A|MEF2C	-2.2	Monocyte Classical		GO Biological Processes	19	GO:0043068	positive regulation of programmed cell death	-5	5.1	6.1	30244	561	116	11	9.5	2.7	468|706|2896|3965|4332|6154|6188|6194|6279|6280|8682	ATF4|TSPO|GRN|LGALS9|MNDA|RPL26|RPS3|RPS6|S100A8|S100A9|PEA15	-4	Monocyte Nonclassical		GO Biological Processes	19	GO:0010035	response to inorganic substance	-4.8	8.5	6.9	30244	539	46	7	15	5.3	301|1396|2353|3726|4512|4540|4541	ANXA1|CRIP1|FOS|JUNB|COX1|ND5|ND6	-3.7	Myeloid Dendritic Cells		GO Biological Processes	19	GO:0043405	regulation of MAP kinase activity	-4.2	6	5.8	30244	186	217	8	3.7	1.3	1445|1843|2081|5795|7040|10125|27250|80824	CSK|DUSP1|ERN1|PTPRJ|TGFB1|RASGRP1|PDCD4|DUSP16	-3.5	MAIT Cells		KEGG Pathway	24	hsa01522	Endocrine resistance		-5.9	8.4	7.7	30244	98	331	9	2.7	0.89	596|2778|3725|4853|5290|5567|5594|5605|8202	BCL2|GNAS|JUN|NOTCH2|PIK3CA|PRKACB|MAPK1|MAP2K2|NCOA3	-4.9	B Cell Naïve
Reactome Gene Sets	6	R-HSA-453279	Mitotic G1 phase and G1/S transition	-3	9.3	5.5	30244	149	87	4	4.6	2.2	5696|5698|5720|5721	PSMB8|PSMB9|PSME1|PSME2	-2.2	Monocyte Nonclassical		GO Biological Processes	19	GO:0009314	response to radiation	-2.9	2.6	3.7	30244	442	374	14	3.7	0.98	472|867|2033|2131|2776|3428|4537|5788|10010|23514|25836|64326|64839|123041	ATM|CBL|EP300|EXT1|GNAQ|IFI16|ND3|PTPRC|TANK|SPIDR|NIPBL|COP1|FBXL17|SLC24A4	-2.2	Monocyte Classical		GO Biological Processes	19	GO:0051238	sequestering of metal ion	-4.9	65	14	30244	12	116	3	2.6	1.5	2512|6279|6280	FTL|S100A8|S100A9	-4	Monocyte Nonclassical		GO Biological Processes	19	GO:0090407	organophosphate biosynthetic process	-4.8	8.5	6.9	30244	541	46	7	15	5.3	4508|4535|4537|4538|4539|4540|4541	ATP6|ND1|ND3|ND4|ND4L|ND5|ND6	-3.7	Myeloid Dendritic Cells		Reactome Gene Sets	6	R-HSA-9006931	Signaling by Nuclear Receptors	-4.2	4.7	5.4	30244	298	217	10	4.6	1.4	1655|2771|2783|3021|3725|3727|5430|5594|10123|127933	DDX5|GNAI2|GNB2|H3-3B|JUN|JUND|POLR2A|MAPK1|ARL4C|UHMK1	-3.5	MAIT Cells		GO Biological Processes	19	GO:0051493	regulation of cytoskeleton organization	19_GO:0050789 regulation of biological process	-5.8	3.5	6.1	30244	519	331	20	6	1.3	829|1236|1739|3192|4853|5290|5581|5594|5879|8440|9659|9788|9873|11214|23077|23325|23406|85464|136319|153241	CAPZA1|CCR7|DLG1|HNRNPU|NOTCH2|PIK3CA|PRKCE|MAPK1|RAC1|NCK2|PDE4DIP|MTSS1|FCHSD2|AKAP13|MYCBP2|WASHC4|COTL1|SSH2|MTPN|CEP120	-4.9	B Cell Naïve
GO Biological Processes	19	GO:0060760	positive regulation of response to cytokine stimulus	-3	16	6.5	30244	66	87	3	3.4	2	3665|54625|83666	IRF7|PARP14|PARP9	-2.2	Monocyte Nonclassical		Reactome Gene Sets	6	R-HSA-9694516	SARS-CoV-2 Infection	-2.9	3	3.8	30244	299	374	11	2.9	0.87	2932|3454|4124|6235|6772|7097|23765|51311|54625|79668|256435	GSK3B|IFNAR1|MAN2A1|RPS29|STAT1|TLR2|IL17RA|TLR8|PARP14|PARP8|ST6GALNAC3	-2.2	Monocyte Classical		KEGG Pathway	24	hsa00190	Oxidative phosphorylation	-4.9	12	7.7	30244	134	116	6	5.2	2.1	514|1327|4535|4536|4537|4728	ATP5F1E|COX4I1|ND1|ND2|ND3|NDUFS8	-3.9	Monocyte Nonclassical		GO Biological Processes	19	GO:0033108	mitochondrial respiratory chain complex assembly	-4.8	26	9.8	30244	101	46	4	8.7	4.2	4535|4538|4540|4541	ND1|ND4|ND5|ND6	-3.6	Myeloid Dendritic Cells		GO Biological Processes	19	GO:0050769	positive regulation of neurogenesis	-4.2	5.2	5.6	30244	240	217	9	4.1	1.4	3398|5583|7040|7133|7852|10507|23129|23499|51199	ID2|PRKCH|TGFB1|TNFRSF1B|CXCR4|SEMA4D|PLXND1|MACF1|NIN	-3.5	MAIT Cells		Reactome Gene Sets	6	R-HSA-2871809	FCERI mediated Ca+2 mobilization		-5.8	17	9.4	30244	33	331	6	1.8	0.73	3708|4067|4775|5530|5534|10451	ITPR1|LYN|NFATC3|PPP3CA|PPP3R1|VAV3	-4.9	B Cell Naïve
GO Biological Processes	19	GO:0001912	positive regulation of leukocyte mediated cytotoxicity	-3	15	6.4	30244	68	87	3	3.4	2	3105|3106|3107	HLA-A|HLA-B|HLA-C	-2.1	Monocyte Nonclassical		GO Biological Processes	19	GO:0070201	regulation of establishment of protein localization	-2.9	2.4	3.6	30244	544	374	16	4.3	1	948|2033|2932|3708|3717|3936|5108|5530|6672|7097|7099|23236|23514|54828|55294|120892	CD36|EP300|GSK3B|ITPR1|JAK2|LCP1|PCM1|PPP3CA|SP100|TLR2|TLR4|PLCB1|SPIDR|BCAS3|FBXW7|LRRK2	-2.2	Monocyte Classical		KEGG Pathway	24	hsa05330	Allograft rejection	-4.9	27	10	30244	38	116	4	3.4	1.7	3106|3107|3115|3119	HLA-B|HLA-C|HLA-DPB1|HLA-DQB1	-3.9	Monocyte Nonclassical		Reactome Gene Sets	6	R-HSA-72689	Formation of a pool of free 40S subunits	-4.7	26	9.8	30244	102	46	4	8.7	4.2	6129|6168|6192|51386	RPL7|RPL37A|RPS4Y1|EIF3L	-3.6	Myeloid Dendritic Cells		GO Biological Processes	19	GO:0043410	positive regulation of MAPK cascade	-4.2	3.7	5.1	30244	494	217	13	6	1.6	939|975|1445|2081|2771|3725|4616|5795|6351|6352|7040|7805|10125	CD27|CD81|CSK|ERN1|GNAI2|JUN|GADD45B|PTPRJ|CCL4|CCL5|TGFB1|LAPTM5|RASGRP1	-3.5	MAIT Cells		GO Biological Processes	19	GO:0002758	innate immune response-activating signaling pathway	19_GO:0044419 biological process involved in interspecies interaction between organisms	-5.8	7.1	7.3	30244	128	331	10	3	0.94	4067|4792|5581|6197|8546|22861|23180|26065|92610|118788	LYN|NFKBIA|PRKCE|RPS6KA3|AP3B1|NLRP1|RFTN1|LSM14A|TIFA|PIK3AP1	-4.9	B Cell Naïve
Reactome Gene Sets	6	R-HSA-446652	Interleukin-1 family signaling	-3	9.1	5.4	30244	153	87	4	4.6	2.2	5696|5698|5720|5721	PSMB8|PSMB9|PSME1|PSME2	-2.1	Monocyte Nonclassical		GO Biological Processes	19	GO:0032507	maintenance of protein location in cell	-2.9	6.1	4.7	30244	66	374	5	1.3	0.59	6672|23345|54832|55187|55704	SP100|SYNE1|VPS13C|VPS13D|CCDC88A	-2.2	Monocyte Classical		GO Biological Processes	19	GO:0006091	generation of precursor metabolites and energy	-4.9	6.3	6.4	30244	372	116	9	7.8	2.5	514|1327|1535|4535|4536|4537|4728|55022|653361	ATP5F1E|COX4I1|CYBA|ND1|ND2|ND3|NDUFS8|PID1|NCF1	-3.9	Monocyte Nonclassical		GO Biological Processes	19	GO:0055086	nucleobase-containing small molecule metabolic process	-4.7	8.3	6.8	30244	555	46	7	15	5.3	4508|4535|4537|4538|4539|4540|4541	ATP6|ND1|ND3|ND4|ND4L|ND5|ND6	-3.6	Myeloid Dendritic Cells		WikiPathways	27	WP2877	Vitamin D receptor pathway	-4.2	6	5.8	30244	187	217	8	3.7	1.3	976|2308|3726|4650|4773|7040|7128|10125	ADGRE5|FOXO1|JUNB|MYO9B|NFATC2|TGFB1|TNFAIP3|RASGRP1	-3.5	MAIT Cells		GO Biological Processes	19	GO:1905145	cellular response to acetylcholine	19_GO:0050896 response to stimulus	-5.8	16	9.3	30244	34	331	6	1.8	0.73	156|2771|2782|3708|5579|9215	GRK2|GNAI2|GNB1|ITPR1|PRKCB|LARGE1	-4.8	B Cell Naïve
GO Biological Processes	19	GO:0002704	negative regulation of leukocyte mediated immunity	-3	15	6.3	30244	69	87	3	3.4	2	684|3105|3106	BST2|HLA-A|HLA-B	-2.1	Monocyte Nonclassical		GO Biological Processes	19	GO:0061024	membrane organization	-2.9	2.1	3.5	30244	759	374	20	5.3	1.2	948|1794|2932|5339|5788|8546|9844|9873|10451|22848|23250|26509|54499|55704|60412|81671|84162|132320|140823|143187	CD36|DOCK2|GSK3B|PLEC|PTPRC|AP3B1|ELMO1|FCHSD2|VAV3|AAK1|ATP11A|MYOF|TMCO1|CCDC88A|EXOC4|VMP1|BLTP1|SCLT1|ROMO1|VTI1A	-2.2	Monocyte Classical		GO Biological Processes	19	GO:0019221	cytokine-mediated signaling pathway	-4.8	6.3	6.4	30244	373	116	9	7.8	2.5	920|972|3561|4599|5355|7114|8519|10410|10581	CD4|CD74|IL2RG|MX1|PLP2|TMSB4X|IFITM1|IFITM3|IFITM2	-3.9	Monocyte Nonclassical		GO Biological Processes	19	GO:0006979	response to oxidative stress	-4.7	11	7.2	30244	375	46	6	13	5	301|2353|4512|4537|4540|4541	ANXA1|FOS|COX1|ND3|ND5|ND6	-3.6	Myeloid Dendritic Cells		KEGG Pathway	24	hsa04370	VEGF signaling pathway	-4.2	12	7.1	30244	59	217	5	2.3	1	4773|5579|5594|9047|9261	NFATC2|PRKCB|MAPK1|SH2D2A|MAPKAPK2	-3.5	MAIT Cells		GO Biological Processes	19	GO:0002335	mature B cell differentiation	19_GO:0002376 immune system process	-5.8	16	9.3	30244	34	331	6	1.8	0.73	3394|4853|10892|23228|55619|139818	IRF8|NOTCH2|MALT1|PLCL2|DOCK10|DOCK11	-4.8	B Cell Naïve
GO Biological Processes	19	GO:0050729	positive regulation of inflammatory response	-3	9	5.3	30244	155	87	4	4.6	2.2	3430|6223|8673|9111	IFI35|RPS19|VAMP8|NMI	-2.1	Monocyte Nonclassical		GO Biological Processes	19	GO:0070588	calcium ion transmembrane transport	-2.9	3.4	4	30244	212	374	9	2.4	0.79	3708|3709|5336|5788|6546|10367|23236|54499|123041	ITPR1|ITPR2|PLCG2|PTPRC|SLC8A1|MICU1|PLCB1|TMCO1|SLC24A4	-2.2	Monocyte Classical		GO Biological Processes	19	GO:0002263	cell activation involved in immune response	-4.8	8.9	7.1	30244	204	116	7	6	2.2	972|2896|3936|4035|4818|6194|11151	CD74|GRN|LCP1|LRP1|NKG7|RPS6|CORO1A	-3.9	Monocyte Nonclassical		Reactome Gene Sets	6	R-HSA-6785807	Interleukin-4 and Interleukin-13 signaling	-4.7	24	9.5	30244	108	46	4	8.7	4.2	301|2353|3726|7431	ANXA1|FOS|JUNB|VIM	-3.5	Myeloid Dendritic Cells		Canonical Pathways	11	M166	PID ATF2 PATHWAY	-4.2	12	7.1	30244	59	217	5	2.3	1	1843|3725|3726|3727|5594	DUSP1|JUN|JUNB|JUND|MAPK1	-3.5	MAIT Cells		Reactome Gene Sets	6	R-HSA-9716542	Signaling by Rho GTPases, Miro GTPases and RHOBTB3		-5.8	3	5.8	30244	722	331	24	7.3	1.4	752|2889|4650|5290|5579|5594|5879|7204|7444|8440|8826|10451|10672|11214|11329|22800|22906|23081|55619|55843|57480|57580|116984|139818	FMNL1|RAPGEF1|MYO9B|PIK3CA|PRKCB|MAPK1|RAC1|TRIO|VRK2|NCK2|IQGAP1|VAV3|GNA13|AKAP13|STK38|RRAS2|TRAK1|KDM4C|DOCK10|ARHGAP15|PLEKHG1|PREX1|ARAP2|DOCK11	-4.8	B Cell Naïve
Reactome Gene Sets	6	R-HSA-8953854	Metabolism of RNA	-3	3.9	4.2	30244	716	87	8	9.2	3.1	5696|5698|5720|5721|6158|6223|55505|200315	PSMB8|PSMB9|PSME1|PSME2|RPL28|RPS19|NOP10|APOBEC3A	-2.1	Monocyte Nonclassical		GO Biological Processes	19	GO:0045619	regulation of lymphocyte differentiation	-2.9	3.4	4	30244	212	374	9	2.4	0.79	861|5788|6654|8289|8546|10875|23240|57492|149041	RUNX1|PTPRC|SOS1|ARID1A|AP3B1|FGL2|TMEM131L|ARID1B|RC3H1	-2.2	Monocyte Classical		CORUM	33	CORUM:2919	Respiratory chain complex I (gamma subunit) mitochondrial	-4.8	60	13	30244	13	116	3	2.6	1.5	4535|4536|4537	ND1|ND2|ND3	-3.9	Monocyte Nonclassical		Reactome Gene Sets	6	R-HSA-156827	L13a-mediated translational silencing of Ceruloplasmin expression	-4.6	23	9.3	30244	112	46	4	8.7	4.2	6129|6168|6192|51386	RPL7|RPL37A|RPS4Y1|EIF3L	-3.5	Myeloid Dendritic Cells		GO Biological Processes	19	GO:0001910	regulation of leukocyte mediated cytotoxicity	-4.2	8.7	6.4	30244	96	217	6	2.8	1.1	3106|3916|5272|7040|10125|259197	HLA-B|LAMP1|SERPINB9|TGFB1|RASGRP1|NCR3	-3.5	MAIT Cells		GO Biological Processes	19	GO:0030183	B cell differentiation	19_GO:0002376 immune system process	-5.7	7	7.2	30244	130	331	10	3	0.94	472|596|1316|3394|3676|4853|10892|23228|55619|139818	ATM|BCL2|KLF6|IRF8|ITGA4|NOTCH2|MALT1|PLCL2|DOCK10|DOCK11	-4.8	B Cell Naïve
GO Biological Processes	19	GO:0044403	biological process involved in symbiotic interaction	-3	6.4	4.8	30244	270	87	5	5.7	2.5	3429|3434|5359|6993|8673	IFI27|IFIT1|PLSCR1|DYNLT1|VAMP8	-2.1	Monocyte Nonclassical		KEGG Pathway	24	hsa01522	Endocrine resistance	-2.9	5	4.4	30244	98	374	6	1.6	0.65	113|1871|4853|6654|8202|9611	ADCY7|E2F3|NOTCH2|SOS1|NCOA3|NCOR1	-2.2	Monocyte Classical		GO Biological Processes	19	GO:0009615	response to virus	-4.8	6.2	6.3	30244	379	116	9	7.8	2.5	2537|3965|4599|8519|9636|10410|10581|200315|340061	IFI6|LGALS9|MX1|IFITM1|ISG15|IFITM3|IFITM2|APOBEC3A|STING1	-3.9	Monocyte Nonclassical		Reactome Gene Sets	6	R-HSA-72706	GTP hydrolysis and joining of the 60S ribosomal subunit	-4.6	23	9.3	30244	113	46	4	8.7	4.2	6129|6168|6192|51386	RPL7|RPL37A|RPS4Y1|EIF3L	-3.5	Myeloid Dendritic Cells		Reactome Gene Sets	6	R-HSA-450282	MAPK targets/ Nuclear events mediated by MAP kinases	-4.2	18	8	30244	31	217	4	1.8	0.91	3725|5594|6197|9261	JUN|MAPK1|RPS6KA3|MAPKAPK2	-3.5	MAIT Cells		GO Biological Processes	19	GO:0050864	regulation of B cell activation	19_GO:0002376 immune system process	-5.7	7	7.2	30244	130	331	10	3	0.94	472|596|678|1378|4067|4208|10451|55024|115650|149041	ATM|BCL2|ZFP36L2|CR1|LYN|MEF2C|VAV3|BANK1|TNFRSF13C|RC3H1	-4.8	B Cell Naïve
Reactome Gene Sets	6	R-HSA-168255	Influenza Infection	-3	8.9	5.3	30244	157	87	4	4.6	2.2	5610|6158|6223|9636	EIF2AK2|RPL28|RPS19|ISG15	-2.1	Monocyte Nonclassical		GO Biological Processes	19	GO:0051153	regulation of striated muscle cell differentiation	-2.9	5	4.4	30244	98	374	6	1.6	0.65	3084|4208|9734|9759|23250|27086	NRG1|MEF2C|HDAC9|HDAC4|ATP11A|FOXP1	-2.2	Monocyte Classical		GO Biological Processes	19	GO:0009260	ribonucleotide biosynthetic process	-4.8	8.8	7	30244	208	116	7	6	2.2	514|4535|4536|4537|4728|4831|5538	ATP5F1E|ND1|ND2|ND3|NDUFS8|NME2|PPT1	-3.9	Monocyte Nonclassical		GO Biological Processes	19	GO:1901137	carbohydrate derivative biosynthetic process	-4.5	7.7	6.5	30244	594	46	7	15	5.3	4508|4535|4537|4538|4539|4540|4541	ATP6|ND1|ND3|ND4|ND4L|ND5|ND6	-3.4	Myeloid Dendritic Cells		Canonical Pathways	11	M45	PID CD40 PATHWAY	-4.2	18	8	30244	31	217	4	1.8	0.91	868|3725|4792|7128	CBLB|JUN|NFKBIA|TNFAIP3	-3.5	MAIT Cells		WikiPathways	27	WP2037	Prolactin signaling pathway		-5.7	9.6	7.9	30244	76	331	8	2.4	0.84	3716|3725|4790|4792|5290|5594|5605|5879	JAK1|JUN|NFKB1|NFKBIA|PIK3CA|MAPK1|MAP2K2|RAC1	-4.8	B Cell Naïve
KEGG Pathway	24	hsa04514	Cell adhesion molecules	-3	8.9	5.3	30244	157	87	4	4.6	2.2	3105|3106|3107|3115	HLA-A|HLA-B|HLA-C|HLA-DPB1	-2.1	Monocyte Nonclassical		GO Biological Processes	19	GO:0050867	positive regulation of cell activation	-2.9	2.7	3.7	30244	395	374	13	3.5	0.95	861|3717|4208|5530|5788|7099|8289|8546|10451|51571|57492|81704|120892	RUNX1|JAK2|MEF2C|PPP3CA|PTPRC|TLR4|ARID1A|AP3B1|VAV3|CYRIB|ARID1B|DOCK8|LRRK2	-2.2	Monocyte Classical		GO Biological Processes	19	GO:0046598	positive regulation of viral entry into host cell	-4.7	56	13	30244	14	116	3	2.6	1.5	920|972|3965	CD4|CD74|LGALS9	-3.8	Monocyte Nonclassical		Reactome Gene Sets	6	R-HSA-72737	Cap-dependent Translation Initiation	-4.5	22	9	30244	120	46	4	8.7	4.2	6129|6168|6192|51386	RPL7|RPL37A|RPS4Y1|EIF3L	-3.4	Myeloid Dendritic Cells		GO Biological Processes	19	GO:0009896	positive regulation of catabolic process	-4.2	3.4	5	30244	569	217	14	6.5	1.7	677|678|868|975|2308|7128|7133|7538|7805|8451|26986|79156|79888|91304	ZFP36L1|ZFP36L2|CBLB|CD81|FOXO1|TNFAIP3|TNFRSF1B|ZFP36|LAPTM5|CUL4A|PABPC1|PLEKHF1|LPCAT1|TMEM259	-3.5	MAIT Cells		KEGG Pathway	24	hsa05142	Chagas disease		-5.7	8.1	7.5	30244	102	331	9	2.7	0.89	2771|2778|3460|3725|4790|4792|5290|5594|7048	GNAI2|GNAS|IFNGR2|JUN|NFKB1|NFKBIA|PIK3CA|MAPK1|TGFBR2	-4.8	B Cell Naïve
GO Biological Processes	19	GO:0051881	regulation of mitochondrial membrane potential	-2.9	15	6.2	30244	71	87	3	3.4	2	2537|3988|27166	IFI6|LIPA|PRELID1	-2.1	Monocyte Nonclassical		GO Biological Processes	19	GO:0008283	cell population proliferation	-2.9	2.2	3.5	30244	706	374	19	5.1	1.1	861|1794|2131|2185|4208|4853|5108|5788|6772|6788|7099|8650|8894|10973|27185|57448|81704|83737|149041	RUNX1|DOCK2|EXT1|PTK2B|MEF2C|NOTCH2|PCM1|PTPRC|STAT1|STK3|TLR4|NUMB|EIF2S2|ASCC3|DISC1|BIRC6|DOCK8|ITCH|RC3H1	-2.2	Monocyte Classical		GO Biological Processes	19	GO:0075294	positive regulation by symbiont of entry into host	-4.7	56	13	30244	14	116	3	2.6	1.5	920|972|3965	CD4|CD74|LGALS9	-3.8	Monocyte Nonclassical		Reactome Gene Sets	6	R-HSA-72613	Eukaryotic Translation Initiation	-4.5	22	9	30244	120	46	4	8.7	4.2	6129|6168|6192|51386	RPL7|RPL37A|RPS4Y1|EIF3L	-3.4	Myeloid Dendritic Cells		GO Biological Processes	19	GO:0071900	regulation of protein serine/threonine kinase activity	-4.1	4.2	5.2	30244	364	217	11	5.1	1.5	902|1445|1843|2081|5795|7040|7128|10125|10983|27250|80824	CCNH|CSK|DUSP1|ERN1|PTPRJ|TGFB1|TNFAIP3|RASGRP1|CCNI|PDCD4|DUSP16	-3.5	MAIT Cells		Reactome Gene Sets	6	R-HSA-2559583	Cellular Senescence		-5.7	5.6	6.8	30244	196	331	12	3.6	1	472|2113|3006|3008|3725|4217|4790|5594|6197|9448|23112|80012	ATM|ETS1|H1-2|H1-4|JUN|MAP3K5|NFKB1|MAPK1|RPS6KA3|MAP4K4|TNRC6B|PHC3	-4.8	B Cell Naïve
Reactome Gene Sets	6	R-HSA-69002	DNA Replication Pre-Initiation	-2.9	8.7	5.3	30244	159	87	4	4.6	2.2	5696|5698|5720|5721	PSMB8|PSMB9|PSME1|PSME2	-2.1	Monocyte Nonclassical		GO Biological Processes	19	GO:1903320	regulation of protein modification by small protein conjugation or removal	-2.8	3.2	3.9	30244	256	374	10	2.7	0.83	2932|8554|9320|9759|10010|23077|54778|55294|83737|120892	GSK3B|PIAS1|TRIP12|HDAC4|TANK|MYCBP2|RNF111|FBXW7|ITCH|LRRK2	-2.2	Monocyte Classical		GO Biological Processes	19	GO:0009205	purine ribonucleoside triphosphate metabolic process	-4.7	11	7.4	30244	143	116	6	5.2	2.1	514|4535|4536|4537|4728|4831	ATP5F1E|ND1|ND2|ND3|NDUFS8|NME2	-3.8	Monocyte Nonclassical		WikiPathways	27	WP2431	Spinal cord injury	-4.5	22	8.9	30244	121	46	4	8.7	4.2	301|1462|2353|7431	ANXA1|VCAN|FOS|VIM	-3.4	Myeloid Dendritic Cells		WikiPathways	27	WP5083	Neuroinflammation and glutamatergic signaling	-4.1	7	6	30244	140	217	7	3.2	1.2	5579|5594|6774|7040|7048|7133|54407	PRKCB|MAPK1|STAT3|TGFB1|TGFBR2|TNFRSF1B|SLC38A2	-3.5	MAIT Cells		Reactome Gene Sets	6	R-HSA-975138	TRAF6 mediated induction of NFkB and MAP kinases upon TLR7/8 or 9 activation		-5.7	8	7.5	30244	103	331	9	2.7	0.89	1326|3725|4208|4214|4790|4792|5594|6197|92610	MAP3K8|JUN|MEF2C|MAP3K1|NFKB1|NFKBIA|MAPK1|RPS6KA3|TIFA	-4.8	B Cell Naïve
GO Biological Processes	19	GO:0051701	biological process involved in interaction with host	-2.9	8.7	5.3	30244	159	87	4	4.6	2.2	3434|5359|6993|8673	IFIT1|PLSCR1|DYNLT1|VAMP8	-2.1	Monocyte Nonclassical		GO Biological Processes	19	GO:1901214	regulation of neuron death	-2.8	3	3.8	30244	301	374	11	2.9	0.87	472|867|1524|2185|3717|4208|6093|55294|80315|80331|120892	ATM|CBL|CX3CR1|PTK2B|JAK2|MEF2C|ROCK1|FBXW7|CPEB4|DNAJC5|LRRK2	-2.2	Monocyte Classical		GO Biological Processes	19	GO:0046390	ribose phosphate biosynthetic process	-4.7	8.5	6.8	30244	215	116	7	6	2.2	514|4535|4536|4537|4728|4831|5538	ATP5F1E|ND1|ND2|ND3|NDUFS8|NME2|PPT1	-3.8	Monocyte Nonclassical		KEGG Pathway	24	hsa05132	Salmonella infection	-4.4	13	7.5	30244	249	46	5	11	4.6	302|2353|2597|6281|79026	ANXA2|FOS|GAPDH|S100A10|AHNAK	-3.3	Myeloid Dendritic Cells		GO Biological Processes	19	GO:0009991	response to extracellular stimulus	-4.1	3.6	5	30244	501	217	13	6	1.6	2|166|860|2308|2771|3676|5594|6494|7048|7538|8932|54407|55615	A2M|TLE5|RUNX2|FOXO1|GNAI2|ITGA4|MAPK1|SIPA1|TGFBR2|ZFP36|MBD2|SLC38A2|PRR5	-3.5	MAIT Cells		WikiPathways	27	WP366	TGF-beta signaling pathway		-5.7	6.9	7.2	30244	132	331	10	3	0.94	1316|2113|3725|3726|3727|4208|5594|5605|5879|7048	KLF6|ETS1|JUN|JUNB|JUND|MEF2C|MAPK1|MAP2K2|RAC1|TGFBR2	-4.8	B Cell Naïve
GO Biological Processes	19	GO:0051100	negative regulation of binding	-2.9	8.6	5.2	30244	162	87	4	4.6	2.2	3428|3433|3434|27185	IFI16|IFIT2|IFIT1|DISC1	-2.1	Monocyte Nonclassical		GO Biological Processes	19	GO:0045927	positive regulation of growth	-2.8	3.1	3.9	30244	257	374	10	2.7	0.83	102|2185|4208|6197|6279|23236|23499|25836|27185|57698	ADAM10|PTK2B|MEF2C|RPS6KA3|S100A8|PLCB1|MACF1|NIPBL|DISC1|SHTN1	-2.2	Monocyte Classical		KEGG Pathway	24	hsa05332	Graft-versus-host disease	-4.7	25	9.6	30244	42	116	4	3.4	1.7	3106|3107|3115|3119	HLA-B|HLA-C|HLA-DPB1|HLA-DQB1	-3.8	Monocyte Nonclassical		GO Biological Processes	19	GO:0002521	leukocyte differentiation	-4.4	9.4	6.8	30244	418	46	6	13	5	301|302|2353|3726|3956|28959	ANXA1|ANXA2|FOS|JUNB|LGALS1|TMEM176B	-3.3	Myeloid Dendritic Cells		GO Biological Processes	19	GO:0002700	regulation of production of molecular mediator of immune response	-4.1	5.8	5.7	30244	191	217	8	3.7	1.3	975|1604|5585|7040|7133|7805|9261|30009	CD81|CD55|PKN1|TGFB1|TNFRSF1B|LAPTM5|MAPKAPK2|TBX21	-3.5	MAIT Cells		WikiPathways	27	WP306	Focal adhesion		-5.7	5.5	6.7	30244	198	331	12	3.6	1	330|596|2889|3676|3725|5290|5579|5594|5728|5879|5908|10451	BIRC3|BCL2|RAPGEF1|ITGA4|JUN|PIK3CA|PRKCB|MAPK1|PTEN|RAC1|RAP1B|VAV3	-4.8	B Cell Naïve
Reactome Gene Sets	6	R-HSA-69242	S Phase	-2.9	8.5	5.2	30244	163	87	4	4.6	2.2	5696|5698|5720|5721	PSMB8|PSMB9|PSME1|PSME2	-2.1	Monocyte Nonclassical		GO Biological Processes	19	GO:1901888	regulation of cell junction assembly	-2.8	3.4	3.9	30244	214	374	9	2.4	0.79	2185|4208|5795|6093|7097|9448|23077|23499|54828	PTK2B|MEF2C|PTPRJ|ROCK1|TLR2|MAP4K4|MYCBP2|MACF1|BCAS3	-2.2	Monocyte Classical		GO Biological Processes	19	GO:0006754	ATP biosynthetic process	-4.7	15	8.2	30244	86	116	5	4.3	1.9	514|4535|4536|4537|4728	ATP5F1E|ND1|ND2|ND3|NDUFS8	-3.8	Monocyte Nonclassical		WikiPathways	27	WP98	Prostaglandin synthesis and regulation	-4.3	44	11	30244	45	46	3	6.5	3.6	301|302|6281	ANXA1|ANXA2|S100A10	-3.3	Myeloid Dendritic Cells		GO Biological Processes	19	GO:0001771	immunological synapse formation	-4.1	35	10	30244	12	217	3	1.4	0.79	923|975|5551	CD6|CD81|PRF1	-3.5	MAIT Cells		GO Biological Processes	19	GO:0031334	positive regulation of protein-containing complex assembly	19_GO:0048518 positive regulation of biological process	-5.7	5.5	6.7	30244	198	331	12	3.6	1	472|1236|1739|5581|5879|5908|8440|8631|9659|9873|11124|140609	ATM|CCR7|DLG1|PRKCE|RAC1|RAP1B|NCK2|SKAP1|PDE4DIP|FCHSD2|FAF1|NEK7	-4.8	B Cell Naïve
GO Biological Processes	19	GO:0032732	positive regulation of interleukin-1 production	-2.9	14	6.1	30244	74	87	3	3.4	2	3428|4332|11027	IFI16|MNDA|LILRA2	-2	Monocyte Nonclassical		GO Biological Processes	19	GO:1904062	regulation of monoatomic cation transmembrane transport	-2.8	2.8	3.7	30244	349	374	12	3.2	0.91	817|1520|2185|5336|5530|6546|6786|7402|10063|10142|80204|81671	CAMK2D|CTSS|PTK2B|PLCG2|PPP3CA|SLC8A1|STIM1|UTRN|COX17|AKAP9|FBXO11|VMP1	-2.2	Monocyte Classical		GO Biological Processes	19	GO:0045824	negative regulation of innate immune response	-4.7	15	8.1	30244	87	116	5	4.3	1.9	2896|3106|3965|6223|9636	GRN|HLA-B|LGALS9|RPS19|ISG15	-3.8	Monocyte Nonclassical		GO Biological Processes	19	GO:0098662	inorganic cation transmembrane transport	-4.3	7.2	6.2	30244	636	46	7	15	5.3	302|4508|4512|4514|4519|4538|4540	ANXA2|ATP6|COX1|COX3|CYTB|ND4|ND5	-3.3	Myeloid Dendritic Cells		GO Biological Processes	19	GO:0038066	p38MAPK cascade	-4.1	35	10	30244	12	217	3	1.4	0.79	677|7538|9261	ZFP36L1|ZFP36|MAPKAPK2	-3.5	MAIT Cells		GO Biological Processes	19	GO:0042110	T cell activation	19_GO:0002376 immune system process	-5.7	4.4	6.3	30244	312	331	15	4.5	1.1	596|678|868|1236|1739|3716|4297|5530|8440|10892|27086|55636|57580|57705|149041	BCL2|ZFP36L2|CBLB|CCR7|DLG1|JAK1|KMT2A|PPP3CA|NCK2|MALT1|FOXP1|CHD7|PREX1|WDFY4|RC3H1	-4.8	B Cell Naïve
GO Biological Processes	19	GO:0031343	positive regulation of cell killing	-2.9	14	6	30244	75	87	3	3.4	2	3105|3106|3107	HLA-A|HLA-B|HLA-C	-2	Monocyte Nonclassical		Reactome Gene Sets	6	R-HSA-9664323	FCGR3A-mediated IL10 synthesis	-2.8	8.1	5	30244	40	374	4	1.1	0.53	113|3708|3709|5336	ADCY7|ITPR1|ITPR2|PLCG2	-2.2	Monocyte Classical		KEGG Pathway	24	hsa04940	Type I diabetes mellitus	-4.6	24	9.5	30244	43	116	4	3.4	1.7	3106|3107|3115|3119	HLA-B|HLA-C|HLA-DPB1|HLA-DQB1	-3.7	Monocyte Nonclassical		GO Biological Processes	19	GO:0098655	monoatomic cation transmembrane transport	-4.3	7	6.1	30244	655	46	7	15	5.3	302|4508|4512|4514|4519|4538|4540	ANXA2|ATP6|COX1|COX3|CYTB|ND4|ND5	-3.2	Myeloid Dendritic Cells		GO Biological Processes	19	GO:0051384	response to glucocorticoid	-4.1	6.9	6	30244	142	217	7	3.2	1.2	2|677|678|2908|3192|7538|54541	A2M|ZFP36L1|ZFP36L2|NR3C1|HNRNPU|ZFP36|DDIT4	-3.5	MAIT Cells		Reactome Gene Sets	6	R-HSA-975155	MyD88 dependent cascade initiated on endosome		-5.7	7.9	7.4	30244	104	331	9	2.7	0.89	1326|3725|4208|4214|4790|4792|5594|6197|92610	MAP3K8|JUN|MEF2C|MAP3K1|NFKB1|NFKBIA|MAPK1|RPS6KA3|TIFA	-4.7	B Cell Naïve
Reactome Gene Sets	6	R-HSA-69481	G2/M Checkpoints	-2.9	8.3	5.1	30244	167	87	4	4.6	2.2	5696|5698|5720|5721	PSMB8|PSMB9|PSME1|PSME2	-2	Monocyte Nonclassical		WikiPathways	27	WP2526	PDGF pathway	-2.8	8.1	5	30244	40	374	4	1.1	0.53	5058|6654|6772|7074	PAK1|SOS1|STAT1|TIAM1	-2.2	Monocyte Classical		GO Biological Processes	19	GO:0031349	positive regulation of defense response	-4.6	5.9	6.1	30244	397	116	9	7.8	2.5	1535|2219|2896|4332|4818|6223|6279|6280|340061	CYBA|FCN1|GRN|MNDA|NKG7|RPS19|S100A8|S100A9|STING1	-3.7	Monocyte Nonclassical		GO Biological Processes	19	GO:0030316	osteoclast differentiation	-4.1	37	10	30244	54	46	3	6.5	3.6	302|2353|3726	ANXA2|FOS|JUNB	-3.1	Myeloid Dendritic Cells		GO Biological Processes	19	GO:0032872	regulation of stress-activated MAPK cascade	-4.1	5.8	5.7	30244	193	217	8	3.7	1.3	939|1843|2308|4616|5594|10125|27250|80824	CD27|DUSP1|FOXO1|GADD45B|MAPK1|RASGRP1|PDCD4|DUSP16	-3.5	MAIT Cells		GO Biological Processes	19	GO:0031346	positive regulation of cell projection organization	19_GO:0048518 positive regulation of biological process	-5.6	4.1	6.2	30244	355	331	16	4.8	1.2	1236|2889|4067|4076|5290|5605|5879|8428|9750|23499|26053|51199|57118|139818|153241|202018	CCR7|RAPGEF1|LYN|CAPRIN1|PIK3CA|MAP2K2|RAC1|STK24|RIPOR2|MACF1|AUTS2|NIN|CAMK1D|DOCK11|CEP120|TAPT1	-4.7	B Cell Naïve
GO Biological Processes	19	GO:0032729	positive regulation of type II interferon production	-2.8	14	5.9	30244	77	87	3	3.4	2	3105|3115|9636	HLA-A|HLA-DPB1|ISG15	-2	Monocyte Nonclassical		WikiPathways	27	WP3937	Microglia pathogen phagocytosis pathway	-2.8	8.1	5	30244	40	374	4	1.1	0.53	1536|5336|10451|653361	CYBB|PLCG2|VAV3|NCF1	-2.2	Monocyte Classical		GO Biological Processes	19	GO:0010942	positive regulation of cell death	-4.6	4.7	5.7	30244	609	116	11	9.5	2.7	468|706|2896|3965|4332|6154|6188|6194|6279|6280|8682	ATF4|TSPO|GRN|LGALS9|MNDA|RPL26|RPS3|RPS6|S100A8|S100A9|PEA15	-3.7	Monocyte Nonclassical		Reactome Gene Sets	6	R-HSA-449147	Signaling by Interleukins	-4.1	8.3	6.3	30244	473	46	6	13	5	301|302|2353|2357|3726|7431	ANXA1|ANXA2|FOS|FPR1|JUNB|VIM	-3.1	Myeloid Dendritic Cells		KEGG Pathway	24	hsa04640	Hematopoietic cell lineage	-4.1	8.4	6.3	30244	99	217	6	2.8	1.1	921|924|925|926|1604|3676	CD5|CD7|CD8A|CD8B|CD55|ITGA4	-3.5	MAIT Cells		WikiPathways	27	WP2018	RANKL/RANK signaling pathway		-5.6	12	8.3	30244	55	331	7	2.1	0.79	3725|4067|4790|4792|5594|5879|7188	JUN|LYN|NFKB1|NFKBIA|MAPK1|RAC1|TRAF5	-4.7	B Cell Naïve
GO Biological Processes	19	GO:0010950	positive regulation of endopeptidase activity	-2.8	8.2	5	30244	170	87	4	4.6	2.2	3428|5720|5721|27166	IFI16|PSME1|PSME2|PRELID1	-2	Monocyte Nonclassical		Reactome Gene Sets	6	R-HSA-9013420	RHOU GTPase cycle	-2.8	8.1	5	30244	40	374	4	1.1	0.53	1213|2185|5058|5062	CLTC|PTK2B|PAK1|PAK2	-2.2	Monocyte Classical		GO Biological Processes	19	GO:0009144	purine nucleoside triphosphate metabolic process	-4.6	11	7.2	30244	148	116	6	5.2	2.1	514|4535|4536|4537|4728|4831	ATP5F1E|ND1|ND2|ND3|NDUFS8|NME2	-3.7	Monocyte Nonclassical		KEGG Pathway	24	hsa04932	Non-alcoholic fatty liver disease	-4	17	7.8	30244	155	46	4	8.7	4.2	2353|4512|4514|4519	FOS|COX1|COX3|CYTB	-3	Myeloid Dendritic Cells		Reactome Gene Sets	6	R-HSA-4420097	VEGFA-VEGFR2 Pathway	-4.1	8.4	6.3	30244	99	217	6	2.8	1.1	2534|5579|9047|9261|26999|55615	FYN|PRKCB|SH2D2A|MAPKAPK2|CYFIP2|PRR5	-3.5	MAIT Cells		WikiPathways	27	WP2795	Cardiac hypertrophic response		-5.6	12	8.3	30244	55	331	7	2.1	0.79	817|4214|4790|5530|5594|5605|5879	CAMK2D|MAP3K1|NFKB1|PPP3CA|MAPK1|MAP2K2|RAC1	-4.7	B Cell Naïve
GO Biological Processes	19	GO:2000117	negative regulation of cysteine-type endopeptidase activity	-2.8	13	5.8	30244	79	87	3	3.4	2	1471|2537|3428	CST3|IFI6|IFI16	-2	Monocyte Nonclassical		WikiPathways	27	WP4564	Neural crest cell migration during development	-2.8	8.1	5	30244	40	374	4	1.1	0.53	5058|5062|7074|7204	PAK1|PAK2|TIAM1|TRIO	-2.2	Monocyte Classical		GO Biological Processes	19	GO:0019646	aerobic electron transport chain	-4.6	15	8	30244	89	116	5	4.3	1.9	1327|4535|4536|4537|4728	COX4I1|ND1|ND2|ND3|NDUFS8	-3.7	Monocyte Nonclassical		Canonical Pathways	11	M166	PID ATF2 PATHWAY	-4	33	9.7	30244	59	46	3	6.5	3.6	1843|2353|3726	DUSP1|FOS|JUNB	-3	Myeloid Dendritic Cells		KEGG Pathway	24	hsa05132	Salmonella infection	-4.1	5	5.4	30244	249	217	9	4.1	1.4	382|1785|2316|3725|4792|5585|5594|26999|79026	ARF6|DNM2|FLNA|JUN|NFKBIA|PKN1|MAPK1|CYFIP2|AHNAK	-3.4	MAIT Cells		KEGG Pathway	24	hsa04014	Ras signaling pathway		-5.6	5	6.5	30244	236	331	13	3.9	1.1	2113|2782|2788|4790|5290|5567|5579|5594|5605|5879|5908|5922|22800	ETS1|GNB1|GNG7|NFKB1|PIK3CA|PRKACB|PRKCB|MAPK1|MAP2K2|RAC1|RAP1B|RASA2|RRAS2	-4.7	B Cell Naïve
Reactome Gene Sets	6	R-HSA-5619115	Disorders of transmembrane transporters	-2.8	7.9	4.9	30244	176	87	4	4.6	2.2	5696|5698|5720|5721	PSMB8|PSMB9|PSME1|PSME2	-1.9	Monocyte Nonclassical		WikiPathways	27	WP127	IL-5 signaling pathway	-2.8	8.1	5	30244	40	374	4	1.1	0.53	2932|3717|6654|6772	GSK3B|JAK2|SOS1|STAT1	-2.2	Monocyte Classical		CORUM	33	CORUM:178	Respiratory chain complex I (holoenzyme), mitochondrial	-4.6	24	9.4	30244	44	116	4	3.4	1.7	4535|4536|4537|4728	ND1|ND2|ND3|NDUFS8	-3.7	Monocyte Nonclassical		GO Biological Processes	19	GO:0098660	inorganic ion transmembrane transport	-3.9	6.3	5.6	30244	733	46	7	15	5.3	302|4508|4512|4514|4519|4538|4540	ANXA2|ATP6|COX1|COX3|CYTB|ND4|ND5	-2.9	Myeloid Dendritic Cells		WikiPathways	27	WP2853	Endoderm differentiation	-4.1	6.8	5.9	30244	144	217	7	3.2	1.2	1844|2308|2908|7040|26986|30009|79668	DUSP2|FOXO1|NR3C1|TGFB1|PABPC1|TBX21|PARP8	-3.4	MAIT Cells		GO Biological Processes	19	GO:0070665	positive regulation of leukocyte proliferation	19_GO:0048518 positive regulation of biological process	-5.6	6.1	6.9	30244	166	331	11	3.3	0.99	596|1604|4067|4208|5530|5594|6480|7048|8440|10451|115650	BCL2|CD55|LYN|MEF2C|PPP3CA|MAPK1|ST6GAL1|TGFBR2|NCK2|VAV3|TNFRSF13C	-4.7	B Cell Naïve
Reactome Gene Sets	6	R-HSA-109581	Apoptosis	-2.7	7.7	4.9	30244	180	87	4	4.6	2.2	5696|5698|5720|5721	PSMB8|PSMB9|PSME1|PSME2	-1.9	Monocyte Nonclassical		GO Biological Processes	19	GO:0098655	monoatomic cation transmembrane transport	-2.8	2.2	3.5	30244	655	374	18	4.8	1.1	514|521|535|3708|3709|4508|4514|4538|4540|5336|5788|6546|10367|23236|54499|123041|201266|285195	ATP5F1E|ATP5ME|ATP6V0A1|ITPR1|ITPR2|ATP6|COX3|ND4|ND5|PLCG2|PTPRC|SLC8A1|MICU1|PLCB1|TMCO1|SLC24A4|SLC39A11|SLC9A9	-2.2	Monocyte Classical		GO Biological Processes	19	GO:0009199	ribonucleoside triphosphate metabolic process	-4.6	10	7.2	30244	150	116	6	5.2	2.1	514|4535|4536|4537|4728|4831	ATP5F1E|ND1|ND2|ND3|NDUFS8|NME2	-3.7	Monocyte Nonclassical		GO Biological Processes	19	GO:0070482	response to oxygen levels	-3.9	10	6.5	30244	322	46	5	11	4.6	2353|4000|4508|4538|4540	FOS|LMNA|ATP6|ND4|ND5	-2.9	Myeloid Dendritic Cells		WikiPathways	27	WP2380	Brain-derived neurotrophic factor (BDNF) signaling pathway	-4.1	6.8	5.9	30244	144	217	7	3.2	1.2	2534|3725|4792|5594|6197|6774|10048	FYN|JUN|NFKBIA|MAPK1|RPS6KA3|STAT3|RANBP9	-3.4	MAIT Cells		Reactome Gene Sets	6	R-HSA-168181	Toll Like Receptor 7/8 (TLR7/8) Cascade		-5.6	7.8	7.4	30244	105	331	9	2.7	0.89	1326|3725|4208|4214|4790|4792|5594|6197|92610	MAP3K8|JUN|MEF2C|MAP3K1|NFKB1|NFKBIA|MAPK1|RPS6KA3|TIFA	-4.7	B Cell Naïve
GO Biological Processes	19	GO:0007005	mitochondrion organization	-2.7	4.6	4.2	30244	451	87	6	6.9	2.7	513|2537|3433|3988|4082|10981	ATP5F1D|IFI6|IFIT2|LIPA|MARCKS|RAB32	-1.9	Monocyte Nonclassical		Reactome Gene Sets	6	R-HSA-372790	Signaling by GPCR	-2.8	2.2	3.5	30244	710	374	19	5.1	1.1	29|113|157|817|1524|1608|2776|3708|3709|5058|5530|6093|6197|6654|7074|7204|10451|11214|23236	ABR|ADCY7|GRK3|CAMK2D|CX3CR1|DGKG|GNAQ|ITPR1|ITPR2|PAK1|PPP3CA|ROCK1|RPS6KA3|SOS1|TIAM1|TRIO|VAV3|AKAP13|PLCB1	-2.2	Monocyte Classical		GO Biological Processes	19	GO:0042110	T cell activation	-4.5	6.7	6.3	30244	312	116	8	6.9	2.4	920|972|3561|3936|4818|6146|6194|11151	CD4|CD74|IL2RG|LCP1|NKG7|RPL22|RPS6|CORO1A	-3.7	Monocyte Nonclassical		GO Biological Processes	19	GO:0000302	response to reactive oxygen species	-3.8	15	7.2	30244	178	46	4	8.7	4.2	301|2353|4540|4541	ANXA1|FOS|ND5|ND6	-2.8	Myeloid Dendritic Cells		GO Biological Processes	19	GO:0048598	embryonic morphogenesis	-4.1	3.4	4.9	30244	582	217	14	6.5	1.7	677|860|1843|1844|3398|3676|5594|7040|7048|7704|9368|10370|50515|125488	ZFP36L1|RUNX2|DUSP1|DUSP2|ID2|ITGA4|MAPK1|TGFB1|TGFBR2|ZBTB16|NHERF1|CITED2|CHST11|TTC39C	-3.4	MAIT Cells		Reactome Gene Sets	6	R-HSA-168164	Toll Like Receptor 3 (TLR3) Cascade		-5.6	7.8	7.4	30244	105	331	9	2.7	0.89	330|1326|3725|4208|4790|4792|5594|6197|92610	BIRC3|MAP3K8|JUN|MEF2C|NFKB1|NFKBIA|MAPK1|RPS6KA3|TIFA	-4.7	B Cell Naïve
Reactome Gene Sets	6	R-HSA-2262752	Cellular responses to stress	-2.7	3.5	3.9	30244	788	87	8	9.2	3.1	644|5696|5698|5720|5721|6158|6223|8992	BLVRA|PSMB8|PSMB9|PSME1|PSME2|RPL28|RPS19|ATP6V0E1	-1.9	Monocyte Nonclassical		GO Biological Processes	19	GO:0072594	establishment of protein localization to organelle	-2.8	2.8	3.7	30244	350	374	12	3.2	0.91	1871|5530|6272|6788|7095|8546|25836|54832|55187|60559|120892|140823	E2F3|PPP3CA|SORT1|STK3|SEC62|AP3B1|NIPBL|VPS13C|VPS13D|SPCS3|LRRK2|ROMO1	-2.2	Monocyte Classical		KEGG Pathway	24	hsa04658	Th1 and Th2 cell differentiation	-4.5	14	7.9	30244	92	116	5	4.3	1.9	920|3115|3119|3561|84441	CD4|HLA-DPB1|HLA-DQB1|IL2RG|MAML2	-3.6	Monocyte Nonclassical		GO Biological Processes	19	GO:0071396	cellular response to lipid	-3.8	7.3	5.8	30244	537	46	6	13	5	301|2353|4537|7431|23543|55022	ANXA1|FOS|ND3|VIM|RBFOX2|PID1	-2.8	Myeloid Dendritic Cells		GO Biological Processes	19	GO:0050671	positive regulation of lymphocyte proliferation	-4.1	6.7	5.9	30244	145	217	7	3.2	1.2	923|975|1604|4773|6352|7048|64926	CD6|CD81|CD55|NFATC2|CCL5|TGFBR2|RASAL3	-3.4	MAIT Cells		Canonical Pathways	11	M1315	SIG PIP3 SIGNALING IN B LYMPHOCYTES		-5.6	15	9	30244	36	331	6	1.8	0.73	3708|4067|5290|5728|6197|57580	ITPR1|LYN|PIK3CA|PTEN|RPS6KA3|PREX1	-4.7	B Cell Naïve
GO Biological Processes	19	GO:0010952	positive regulation of peptidase activity	-2.7	7.5	4.8	30244	185	87	4	4.6	2.2	3428|5720|5721|27166	IFI16|PSME1|PSME2|PRELID1	-1.9	Monocyte Nonclassical		GO Biological Processes	19	GO:0007596	blood coagulation	-2.8	3.7	4	30244	174	374	8	2.1	0.75	308|948|1608|2776|5336|5873|8546|10451	ANXA5|CD36|DGKG|GNAQ|PLCG2|RAB27A|AP3B1|VAV3	-2.2	Monocyte Classical		GO Biological Processes	19	GO:0006120	mitochondrial electron transport, NADH to ubiquinone	-4.5	23	9.1	30244	46	116	4	3.4	1.7	4535|4536|4537|4728	ND1|ND2|ND3|NDUFS8	-3.6	Monocyte Nonclassical		Canonical Pathways	11	M167	PID AP1 PATHWAY	-3.8	28	8.9	30244	70	46	3	6.5	3.6	1843|2353|3726	DUSP1|FOS|JUNB	-2.8	Myeloid Dendritic Cells		GO Biological Processes	19	GO:0050858	negative regulation of antigen receptor-mediated signaling pathway	-4	17	7.8	30244	33	217	4	1.8	0.91	868|5795|7805|8525	CBLB|PTPRJ|LAPTM5|DGKZ	-3.4	MAIT Cells		Canonical Pathways	11	M22	PID GMCSF PATHWAY		-5.6	15	9	30244	36	331	6	1.8	0.73	3394|4067|5290|5567|5594|5605	IRF8|LYN|PIK3CA|PRKACB|MAPK1|MAP2K2	-4.7	B Cell Naïve
GO Biological Processes	19	GO:0001960	negative regulation of cytokine-mediated signaling pathway	-2.7	12	5.5	30244	87	87	3	3.4	2	4940|9636|54625	OAS3|ISG15|PARP14	-1.9	Monocyte Nonclassical		GO Biological Processes	19	GO:0051057	positive regulation of small GTPase mediated signal transduction	-2.8	5.9	4.6	30244	68	374	5	1.3	0.59	4853|6654|8036|9448|11214	NOTCH2|SOS1|SHOC2|MAP4K4|AKAP13	-2.2	Monocyte Classical		GO Biological Processes	19	GO:0006164	purine nucleotide biosynthetic process	-4.5	8	6.6	30244	229	116	7	6	2.2	514|4535|4536|4537|4728|4831|5538	ATP5F1E|ND1|ND2|ND3|NDUFS8|NME2|PPT1	-3.6	Monocyte Nonclassical		Reactome Gene Sets	6	R-HSA-2262752	Cellular responses to stress	-3.8	5.8	5.4	30244	788	46	7	15	5.3	2353|4000|4512|4514|6129|6168|6192	FOS|LMNA|COX1|COX3|RPL7|RPL37A|RPS4Y1	-2.8	Myeloid Dendritic Cells		Canonical Pathways	11	M8	PID ENDOTHELIN PATHWAY	-4	11	6.8	30244	63	217	5	2.3	1	2771|3725|5579|5583|5594	GNAI2|JUN|PRKCB|PRKCH|MAPK1	-3.4	MAIT Cells		GO Biological Processes	19	GO:0007213	G protein-coupled acetylcholine receptor signaling pathway	19_GO:0050896 response to stimulus	-5.6	22	10	30244	21	331	5	1.5	0.67	156|2771|2782|3708|5579	GRK2|GNAI2|GNB1|ITPR1|PRKCB	-4.7	B Cell Naïve
GO Biological Processes	19	GO:0002706	regulation of lymphocyte mediated immunity	-2.7	7.5	4.8	30244	186	87	4	4.6	2.2	3105|3106|3107|91543	HLA-A|HLA-B|HLA-C|RSAD2	-1.9	Monocyte Nonclassical		GO Biological Processes	19	GO:0045637	regulation of myeloid cell differentiation	-2.8	3.4	3.9	30244	216	374	9	2.4	0.79	861|2185|4208|4853|5530|6772|7099|27086|55294	RUNX1|PTK2B|MEF2C|NOTCH2|PPP3CA|STAT1|TLR4|FOXP1|FBXW7	-2.2	Monocyte Classical		GO Biological Processes	19	GO:0045807	positive regulation of endocytosis	-4.5	10	7	30244	155	116	6	5.2	2.1	967|1535|2219|3561|4035|5538	CD63|CYBA|FCN1|IL2RG|LRP1|PPT1	-3.6	Monocyte Nonclassical		GO Biological Processes	19	GO:0006812	monoatomic cation transport	-3.7	5.8	5.4	30244	790	46	7	15	5.3	302|4508|4512|4514|4519|4538|4540	ANXA2|ATP6|COX1|COX3|CYTB|ND4|ND5	-2.7	Myeloid Dendritic Cells		Canonical Pathways	11	M254	PID MYC REPRESS PATHWAY	-4	11	6.8	30244	63	217	5	2.3	1	677|1052|2495|3398|6352	ZFP36L1|CEBPD|FTH1|ID2|CCL5	-3.4	MAIT Cells		WikiPathways	27	WP722	Serotonin HTR1 group and FOS pathway		-5.5	15	8.8	30244	37	331	6	1.8	0.73	2771|3708|4214|5290|5594|5605	GNAI2|ITPR1|MAP3K1|PIK3CA|MAPK1|MAP2K2	-4.6	B Cell Naïve
KEGG Pathway	24	hsa04621	NOD-like receptor signaling pathway	-2.7	7.5	4.8	30244	186	87	4	4.6	2.2	3428|3665|4939|4940	IFI16|IRF7|OAS2|OAS3	-1.9	Monocyte Nonclassical		GO Biological Processes	19	GO:0030833	regulation of actin filament polymerization	-2.8	4.2	4.1	30244	136	374	7	1.9	0.7	2185|6840|9873|10565|10602|51571|85464	PTK2B|SVIL|FCHSD2|ARFGEF1|CDC42EP3|CYRIB|SSH2	-2.2	Monocyte Classical		GO Biological Processes	19	GO:0042775	mitochondrial ATP synthesis coupled electron transport	-4.5	14	7.8	30244	94	116	5	4.3	1.9	1327|4535|4536|4537|4728	COX4I1|ND1|ND2|ND3|NDUFS8	-3.6	Monocyte Nonclassical		CORUM	33	CORUM:306	Ribosome, cytoplasmic	-3.6	25	8.3	30244	80	46	3	6.5	3.6	6129|6168|6192	RPL7|RPL37A|RPS4Y1	-2.6	Myeloid Dendritic Cells		WikiPathways	27	WP474	Endochondral ossification	-4	11	6.8	30244	63	217	5	2.3	1	860|864|7040|50515|54407	RUNX2|RUNX3|TGFB1|CHST11|SLC38A2	-3.4	MAIT Cells		GO Biological Processes	19	GO:1905144	response to acetylcholine	19_GO:0050896 response to stimulus	-5.5	15	8.8	30244	37	331	6	1.8	0.73	156|2771|2782|3708|5579|9215	GRK2|GNAI2|GNB1|ITPR1|PRKCB|LARGE1	-4.6	B Cell Naïve
Reactome Gene Sets	6	R-HSA-69306	DNA Replication	-2.7	7.4	4.7	30244	187	87	4	4.6	2.2	5696|5698|5720|5721	PSMB8|PSMB9|PSME1|PSME2	-1.9	Monocyte Nonclassical		GO Biological Processes	19	GO:0009991	response to extracellular stimulus	-2.8	2.4	3.6	30244	501	374	15	4	1	317|867|1536|3428|5339|5788|6546|6772|8897|9779|10533|51422|54828|80315|120892	APAF1|CBL|CYBB|IFI16|PLEC|PTPRC|SLC8A1|STAT1|MTMR3|TBC1D5|ATG7|PRKAG2|BCAS3|CPEB4|LRRK2	-2.1	Monocyte Classical		GO Biological Processes	19	GO:0042773	ATP synthesis coupled electron transport	-4.5	14	7.8	30244	94	116	5	4.3	1.9	1327|4535|4536|4537|4728	COX4I1|ND1|ND2|ND3|NDUFS8	-3.6	Monocyte Nonclassical		KEGG Pathway	24	hsa04260	Cardiac muscle contraction	-3.5	23	7.9	30244	87	46	3	6.5	3.6	4512|4514|4519	COX1|COX3|CYTB	-2.5	Myeloid Dendritic Cells		GO Biological Processes	19	GO:0032663	regulation of interleukin-2 production	-4	11	6.8	30244	63	217	5	2.3	1	5144|7128|7538|7805|30009	PDE4D|TNFAIP3|ZFP36|LAPTM5|TBX21	-3.4	MAIT Cells		GO Biological Processes	19	GO:0043408	regulation of MAPK cascade	19_GO:0050896 response to stimulus	-5.5	3	5.7	30244	694	331	23	6.9	1.4	1236|1739|2308|2771|3725|4067|4208|4217|4853|5581|5594|5605|5728|5908|7188|7444|8826|9448|11214|11329|27250|55024|55870	CCR7|DLG1|FOXO1|GNAI2|JUN|LYN|MEF2C|MAP3K5|NOTCH2|PRKCE|MAPK1|MAP2K2|PTEN|RAP1B|TRAF5|VRK2|IQGAP1|MAP4K4|AKAP13|STK38|PDCD4|BANK1|ASH1L	-4.6	B Cell Naïve
GO Biological Processes	19	GO:0002822	regulation of adaptive immune response based on somatic recombination of immune receptors built from immunoglobulin superfamily domains	-2.7	7.3	4.7	30244	190	87	4	4.6	2.2	3105|3106|3107|91543	HLA-A|HLA-B|HLA-C|RSAD2	-1.8	Monocyte Nonclassical		GO Biological Processes	19	GO:0032868	response to insulin	-2.8	3.4	3.9	30244	217	374	9	2.4	0.79	2932|4644|6272|6654|6772|7097|9734|54832|64397	GSK3B|MYO5A|SORT1|SOS1|STAT1|TLR2|HDAC9|VPS13C|ZNF106	-2.1	Monocyte Classical		KEGG Pathway	24	hsa04714	Thermogenesis	-4.5	7.9	6.5	30244	232	116	7	6	2.2	514|1327|4535|4536|4537|4728|6194	ATP5F1E|COX4I1|ND1|ND2|ND3|NDUFS8|RPS6	-3.6	Monocyte Nonclassical		WikiPathways	27	WP477	Cytoplasmic ribosomal proteins	-3.5	22	7.9	30244	88	46	3	6.5	3.6	6129|6168|6192	RPL7|RPL37A|RPS4Y1	-2.5	Myeloid Dendritic Cells		WikiPathways	27	WP4808	Endochondral ossification with skeletal dysplasias	-4	11	6.8	30244	63	217	5	2.3	1	860|864|7040|50515|54407	RUNX2|RUNX3|TGFB1|CHST11|SLC38A2	-3.4	MAIT Cells		KEGG Pathway	24	hsa04310	Wnt signaling pathway		-5.5	5.9	6.8	30244	170	331	11	3.3	0.99	817|1487|3725|4775|5530|5534|5567|5579|5879|79718|440193	CAMK2D|CTBP1|JUN|NFATC3|PPP3CA|PPP3R1|PRKACB|PRKCB|RAC1|TBL1XR1|CCDC88C	-4.6	B Cell Naïve
Reactome Gene Sets	6	R-HSA-2467813	Separation of Sister Chromatids	-2.6	7.3	4.7	30244	191	87	4	4.6	2.2	5696|5698|5720|5721	PSMB8|PSMB9|PSME1|PSME2	-1.8	Monocyte Nonclassical		KEGG Pathway	24	hsa04916	Melanogenesis	-2.8	4.8	4.3	30244	101	374	6	1.6	0.65	113|817|2033|2776|2932|23236	ADCY7|CAMK2D|EP300|GNAQ|GSK3B|PLCB1	-2.1	Monocyte Classical		KEGG Pathway	24	hsa04514	Cell adhesion molecules	-4.5	10	7	30244	157	116	6	5.2	2.1	920|1462|3106|3107|3115|3119	CD4|VCAN|HLA-B|HLA-C|HLA-DPB1|HLA-DQB1	-3.6	Monocyte Nonclassical		Reactome Gene Sets	6	R-HSA-156902	Peptide chain elongation	-3.5	22	7.8	30244	90	46	3	6.5	3.6	6129|6168|6192	RPL7|RPL37A|RPS4Y1	-2.5	Myeloid Dendritic Cells		GO Biological Processes	19	GO:0070302	regulation of stress-activated protein kinase signaling cascade	-4	5.7	5.6	30244	196	217	8	3.7	1.3	939|1843|2308|4616|5594|10125|27250|80824	CD27|DUSP1|FOXO1|GADD45B|MAPK1|RASGRP1|PDCD4|DUSP16	-3.4	MAIT Cells		Reactome Gene Sets	6	R-HSA-168138	Toll Like Receptor 9 (TLR9) Cascade		-5.5	7.6	7.2	30244	108	331	9	2.7	0.89	1326|3725|4208|4214|4790|4792|5594|6197|92610	MAP3K8|JUN|MEF2C|MAP3K1|NFKB1|NFKBIA|MAPK1|RPS6KA3|TIFA	-4.6	B Cell Naïve
GO Biological Processes	19	GO:0060761	negative regulation of response to cytokine stimulus	-2.6	11	5.3	30244	92	87	3	3.4	2	4940|9636|54625	OAS3|ISG15|PARP14	-1.8	Monocyte Nonclassical		GO Biological Processes	19	GO:0051258	protein polymerization	-2.8	4.8	4.3	30244	101	374	6	1.6	0.65	1730|3717|8522|9050|10142|51199	DIAPH2|JAK2|GAS7|PSTPIP2|AKAP9|NIN	-2.1	Monocyte Classical		GO Biological Processes	19	GO:0022409	positive regulation of cell-cell adhesion	-4.5	6.5	6.1	30244	321	116	8	6.9	2.4	920|972|3115|3119|3561|3965|6188|11151	CD4|CD74|HLA-DPB1|HLA-DQB1|IL2RG|LGALS9|RPS3|CORO1A	-3.6	Monocyte Nonclassical		Reactome Gene Sets	6	R-HSA-192823	Viral mRNA Translation	-3.5	22	7.8	30244	90	46	3	6.5	3.6	6129|6168|6192	RPL7|RPL37A|RPS4Y1	-2.5	Myeloid Dendritic Cells		GO Biological Processes	19	GO:0030177	positive regulation of Wnt signaling pathway	-4	6.7	5.9	30244	146	217	7	3.2	1.2	1455|7040|7128|8932|23499|57326|80351	CSNK1G2|TGFB1|TNFAIP3|MBD2|MACF1|PBXIP1|TNKS2	-3.4	MAIT Cells		KEGG Pathway	24	hsa04915	Estrogen signaling pathway		-5.5	6.6	7	30244	138	331	10	3	0.94	596|2771|2778|3708|3725|5290|5567|5594|5605|8202	BCL2|GNAI2|GNAS|ITPR1|JUN|PIK3CA|PRKACB|MAPK1|MAP2K2|NCOA3	-4.6	B Cell Naïve
Reactome Gene Sets	6	R-HSA-69275	G2/M Transition	-2.6	7.1	4.6	30244	196	87	4	4.6	2.2	5696|5698|5720|5721	PSMB8|PSMB9|PSME1|PSME2	-1.8	Monocyte Nonclassical		GO Biological Processes	19	GO:0032147	activation of protein kinase activity	-2.8	4.8	4.3	30244	101	374	6	1.6	0.65	2185|3084|3717|4853|10464|55704	PTK2B|NRG1|JAK2|NOTCH2|PIBF1|CCDC88A	-2.1	Monocyte Classical		GO Biological Processes	19	GO:0052548	regulation of endopeptidase activity	-4.4	6.4	6.1	30244	325	116	8	6.9	2.4	1471|2537|3965|5720|5721|6188|6279|6280	CST3|IFI6|LGALS9|PSME1|PSME2|RPS3|S100A8|S100A9	-3.5	Monocyte Nonclassical		Reactome Gene Sets	6	R-HSA-2408557	Selenocysteine synthesis	-3.4	21	7.6	30244	94	46	3	6.5	3.6	6129|6168|6192	RPL7|RPL37A|RPS4Y1	-2.4	Myeloid Dendritic Cells		GO Biological Processes	19	GO:0007162	negative regulation of cell adhesion	-4	4.5	5.2	30244	312	217	10	4.6	1.4	864|868|1843|6494|7040|7805|10507|23129|30009|80709	RUNX3|CBLB|DUSP1|SIPA1|TGFB1|LAPTM5|SEMA4D|PLXND1|TBX21|AKNA	-3.4	MAIT Cells		GO Biological Processes	19	GO:1902105	regulation of leukocyte differentiation	19_GO:0002376 immune system process	-5.5	4.3	6.2	30244	322	331	15	4.5	1.1	678|1378|3726|4067|4853|5530|6599|7048|8546|10892|23240|27086|29117|57492|149041	ZFP36L2|CR1|JUNB|LYN|NOTCH2|PPP3CA|SMARCC1|TGFBR2|AP3B1|MALT1|TMEM131L|FOXP1|BRD7|ARID1B|RC3H1	-4.6	B Cell Naïve
Reactome Gene Sets	6	R-HSA-453274	Mitotic G2-G2/M phases	-2.6	7	4.6	30244	198	87	4	4.6	2.2	5696|5698|5720|5721	PSMB8|PSMB9|PSME1|PSME2	-1.8	Monocyte Nonclassical		GO Biological Processes	19	GO:0150077	regulation of neuroinflammatory response	-2.8	7.9	4.9	30244	41	374	4	1.1	0.53	472|5336|5788|120892	ATM|PLCG2|PTPRC|LRRK2	-2.1	Monocyte Classical		GO Biological Processes	19	GO:0019884	antigen processing and presentation of exogenous antigen	-4.4	21	8.8	30244	49	116	4	3.4	1.7	972|3115|3119|5720	CD74|HLA-DPB1|HLA-DQB1|PSME1	-3.5	Monocyte Nonclassical		Reactome Gene Sets	6	R-HSA-156842	Eukaryotic Translation Elongation	-3.4	21	7.6	30244	94	46	3	6.5	3.6	6129|6168|6192	RPL7|RPL37A|RPS4Y1	-2.4	Myeloid Dendritic Cells		GO Biological Processes	19	GO:0045089	positive regulation of innate immune response	-4	5	5.4	30244	253	217	9	4.1	1.4	2534|3916|4792|6197|6352|7128|9261|10125|259197	FYN|LAMP1|NFKBIA|RPS6KA3|CCL5|TNFAIP3|MAPKAPK2|RASGRP1|NCR3	-3.4	MAIT Cells		KEGG Pathway	24	hsa04066	HIF-1 signaling pathway		-5.5	7.5	7.2	30244	109	331	9	2.7	0.89	596|817|3091|3460|4790|5290|5579|5594|5605	BCL2|CAMK2D|HIF1A|IFNGR2|NFKB1|PIK3CA|PRKCB|MAPK1|MAP2K2	-4.6	B Cell Naïve
GO Biological Processes	19	GO:0032091	negative regulation of protein binding	-2.6	11	5.2	30244	95	87	3	3.4	2	3433|3434|27185	IFIT2|IFIT1|DISC1	-1.8	Monocyte Nonclassical		GO Biological Processes	19	GO:0046427	positive regulation of receptor signaling pathway via JAK-STAT	-2.8	7.9	4.9	30244	41	374	4	1.1	0.53	2033|2185|3717|10464	EP300|PTK2B|JAK2|PIBF1	-2.1	Monocyte Classical		GO Biological Processes	19	GO:0072522	purine-containing compound biosynthetic process	-4.4	7.7	6.4	30244	238	116	7	6	2.2	514|4535|4536|4537|4728|4831|5538	ATP5F1E|ND1|ND2|ND3|NDUFS8|NME2|PPT1	-3.5	Monocyte Nonclassical		Reactome Gene Sets	6	R-HSA-72764	Eukaryotic Translation Termination	-3.4	21	7.6	30244	94	46	3	6.5	3.6	6129|6168|6192	RPL7|RPL37A|RPS4Y1	-2.4	Myeloid Dendritic Cells		GO Biological Processes	19	GO:1905064	negative regulation of vascular associated smooth muscle cell differentiation	-4	32	9.6	30244	13	217	3	1.4	0.79	4773|4775|27250	NFATC2|NFATC3|PDCD4	-3.4	MAIT Cells		GO Biological Processes	19	GO:2000628	regulation of miRNA metabolic process	19_GO:0008152 metabolic process	-5.5	8.9	7.5	30244	82	331	8	2.4	0.84	2113|2908|3091|3725|4775|4790|149041|167153	ETS1|NR3C1|HIF1A|JUN|NFATC3|NFKB1|RC3H1|TENT2	-4.6	B Cell Naïve
GO Biological Processes	19	GO:0001910	regulation of leukocyte mediated cytotoxicity	-2.6	11	5.2	30244	96	87	3	3.4	2	3105|3106|3107	HLA-A|HLA-B|HLA-C	-1.8	Monocyte Nonclassical		GO Biological Processes	19	GO:0045123	cellular extravasation	-2.8	7.9	4.9	30244	41	374	4	1.1	0.53	1524|2131|3683|6093	CX3CR1|EXT1|ITGAL|ROCK1	-2.1	Monocyte Classical		Reactome Gene Sets	6	R-HSA-202424	Downstream TCR signaling	-4.4	13	7.6	30244	98	116	5	4.3	1.9	920|3115|3119|5720|5721	CD4|HLA-DPB1|HLA-DQB1|PSME1|PSME2	-3.5	Monocyte Nonclassical		Reactome Gene Sets	6	R-HSA-975956	Nonsense Mediated Decay (NMD) independent of the Exon Junction Complex (EJC)	-3.4	21	7.5	30244	96	46	3	6.5	3.6	6129|6168|6192	RPL7|RPL37A|RPS4Y1	-2.4	Myeloid Dendritic Cells		GO Biological Processes	19	GO:0002664	regulation of T cell tolerance induction	-4	32	9.6	30244	13	217	3	1.4	0.79	868|3106|7048	CBLB|HLA-B|TGFBR2	-3.4	MAIT Cells		GO Biological Processes	19	GO:0098926	postsynaptic signal transduction	19_GO:0050896 response to stimulus	-5.5	14	8.7	30244	38	331	6	1.8	0.73	156|2771|2782|3708|5579|9215	GRK2|GNAI2|GNB1|ITPR1|PRKCB|LARGE1	-4.6	B Cell Naïve
Reactome Gene Sets	6	R-HSA-9692914	SARS-CoV-1-host interactions	-2.6	11	5.2	30244	96	87	3	3.4	2	684|6223|9111	BST2|RPS19|NMI	-1.8	Monocyte Nonclassical		GO Biological Processes	19	GO:0050817	coagulation	-2.8	3.7	4	30244	176	374	8	2.1	0.75	308|948|1608|2776|5336|5873|8546|10451	ANXA5|CD36|DGKG|GNAQ|PLCG2|RAB27A|AP3B1|VAV3	-2.1	Monocyte Classical		GO Biological Processes	19	GO:0051251	positive regulation of lymphocyte activation	-4.4	6.4	6.1	30244	327	116	8	6.9	2.4	920|972|3115|3119|3561|3965|6188|11151	CD4|CD74|HLA-DPB1|HLA-DQB1|IL2RG|LGALS9|RPS3|CORO1A	-3.5	Monocyte Nonclassical		KEGG Pathway	24	hsa05171	Coronavirus disease - COVID-19	-3.4	11	6.2	30244	232	46	4	8.7	4.2	2353|6129|6168|6192	FOS|RPL7|RPL37A|RPS4Y1	-2.4	Myeloid Dendritic Cells		GO Biological Processes	19	GO:0033365	protein localization to organelle	-4	3	4.7	30244	742	217	16	7.4	1.8	382|868|975|3192|3916|4792|6774|7128|7704|7805|9883|10628|25777|51341|80351|100101267	ARF6|CBLB|CD81|HNRNPU|LAMP1|NFKBIA|STAT3|TNFAIP3|ZBTB16|LAPTM5|POM121|TXNIP|SUN2|ZBTB7A|TNKS2|POM121C	-3.4	MAIT Cells		WikiPathways	27	WP5083	Neuroinflammation and glutamatergic signaling		-5.5	6.5	6.9	30244	140	331	10	3	0.94	596|817|3460|3716|4790|5579|5594|7048|7188|81539	BCL2|CAMK2D|IFNGR2|JAK1|NFKB1|PRKCB|MAPK1|TGFBR2|TRAF5|SLC38A1	-4.6	B Cell Naïve
WikiPathways	27	WP2806	Complement system	-2.6	11	5.2	30244	97	87	3	3.4	2	719|2219|6223	C3AR1|FCN1|RPS19	-1.8	Monocyte Nonclassical		GO Biological Processes	19	GO:0150116	regulation of cell-substrate junction organization	-2.8	5.9	4.5	30244	69	374	5	1.3	0.59	5795|6093|9448|23499|54828	PTPRJ|ROCK1|MAP4K4|MACF1|BCAS3	-2.1	Monocyte Classical		GO Biological Processes	19	GO:0009060	aerobic respiration	-4.4	9.6	6.8	30244	163	116	6	5.2	2.1	514|1327|4535|4536|4537|4728	ATP5F1E|COX4I1|ND1|ND2|ND3|NDUFS8	-3.5	Monocyte Nonclassical		Reactome Gene Sets	6	R-HSA-9633012	Response of EIF2AK4 (GCN2) to amino acid deficiency	-3.3	19	7.2	30244	102	46	3	6.5	3.6	6129|6168|6192	RPL7|RPL37A|RPS4Y1	-2.4	Myeloid Dendritic Cells		GO Biological Processes	19	GO:0032946	positive regulation of mononuclear cell proliferation	-4	6.6	5.8	30244	148	217	7	3.2	1.2	923|975|1604|4773|6352|7048|64926	CD6|CD81|CD55|NFATC2|CCL5|TGFBR2|RASAL3	-3.4	MAIT Cells		Reactome Gene Sets	6	R-HSA-166166	MyD88-independent TLR4 cascade		-5.4	7.5	7.2	30244	110	331	9	2.7	0.89	330|1326|3725|4208|4790|4792|5594|6197|92610	BIRC3|MAP3K8|JUN|MEF2C|NFKB1|NFKBIA|MAPK1|RPS6KA3|TIFA	-4.6	B Cell Naïve
GO Biological Processes	19	GO:0050865	regulation of cell activation	-2.5	3.7	3.8	30244	657	87	7	8	2.9	3105|3115|4332|5359|8673|11027|27166	HLA-A|HLA-DPB1|MNDA|PLSCR1|VAMP8|LILRA2|PRELID1	-1.7	Monocyte Nonclassical		KEGG Pathway	24	hsa04924	Renin secretion	-2.8	5.9	4.5	30244	69	374	5	1.3	0.59	2776|3708|3709|5530|23236	GNAQ|ITPR1|ITPR2|PPP3CA|PLCB1	-2.1	Monocyte Classical		GO Biological Processes	19	GO:0050727	regulation of inflammatory response	-4.4	5.5	5.8	30244	429	116	9	7.8	2.5	2896|2950|4818|6223|6279|6280|7114|340061|653361	GRN|GSTP1|NKG7|RPS19|S100A8|S100A9|TMSB4X|STING1|NCF1	-3.5	Monocyte Nonclassical		GO Biological Processes	19	GO:0030097	hemopoiesis	-3.3	5.9	5	30244	672	46	6	13	5	301|302|2353|3726|3956|28959	ANXA1|ANXA2|FOS|JUNB|LGALS1|TMEM176B	-2.3	Myeloid Dendritic Cells		GO Biological Processes	19	GO:0050869	negative regulation of B cell activation	-4	16	7.6	30244	34	217	4	1.8	0.91	3398|5585|7128|7805	ID2|PKN1|TNFAIP3|LAPTM5	-3.4	MAIT Cells		Reactome Gene Sets	6	R-HSA-937061	TRIF(TICAM1)-mediated TLR4 signaling		-5.4	7.5	7.2	30244	110	331	9	2.7	0.89	330|1326|3725|4208|4790|4792|5594|6197|92610	BIRC3|MAP3K8|JUN|MEF2C|NFKB1|NFKBIA|MAPK1|RPS6KA3|TIFA	-4.6	B Cell Naïve
Reactome Gene Sets	6	R-HSA-5357801	Programmed Cell Death	-2.5	6.5	4.3	30244	213	87	4	4.6	2.2	5696|5698|5720|5721	PSMB8|PSMB9|PSME1|PSME2	-1.7	Monocyte Nonclassical		GO Biological Processes	19	GO:0010611	regulation of cardiac muscle hypertrophy	-2.8	5.9	4.5	30244	69	374	5	1.3	0.59	817|4205|5530|6093|27086	CAMK2D|MEF2A|PPP3CA|ROCK1|FOXP1	-2.1	Monocyte Classical		GO Biological Processes	19	GO:0060263	regulation of respiratory burst	-4.4	43	11	30244	18	116	3	2.6	1.5	2896|6223|653361	GRN|RPS19|NCF1	-3.5	Monocyte Nonclassical		GO Biological Processes	19	GO:0042542	response to hydrogen peroxide	-3.3	19	7.2	30244	104	46	3	6.5	3.6	301|4540|4541	ANXA1|ND5|ND6	-2.3	Myeloid Dendritic Cells		GO Biological Processes	19	GO:0036314	response to sterol	-4	16	7.6	30244	34	217	4	1.8	0.91	6097|7040|7048|57655	RORC|TGFB1|TGFBR2|GRAMD1A	-3.4	MAIT Cells		GO Biological Processes	19	GO:0050852	T cell receptor signaling pathway	19_GO:0002376 immune system process	-5.4	7.5	7.2	30244	110	331	9	2.7	0.89	868|5142|5144|5290|5594|8631|10892|23180|149041	CBLB|PDE4B|PDE4D|PIK3CA|MAPK1|SKAP1|MALT1|RFTN1|RC3H1	-4.6	B Cell Naïve
GO Biological Processes	19	GO:0032760	positive regulation of tumor necrosis factor production	-2.5	9.9	4.9	30244	105	87	3	3.4	2	4939|4940|11027	OAS2|OAS3|LILRA2	-1.7	Monocyte Nonclassical		KEGG Pathway	24	hsa05211	Renal cell carcinoma	-2.8	5.9	4.5	30244	69	374	5	1.3	0.59	2033|5058|5062|6654|6923	EP300|PAK1|PAK2|SOS1|ELOB	-2.1	Monocyte Classical		GO Biological Processes	19	GO:0035455	response to interferon-alpha	-4.4	43	11	30244	18	116	3	2.6	1.5	8519|10410|10581	IFITM1|IFITM3|IFITM2	-3.5	Monocyte Nonclassical		GO Biological Processes	19	GO:0007005	mitochondrion organization	-3.2	7.3	5.3	30244	451	46	5	11	4.6	4535|4538|4540|4541|55022	ND1|ND4|ND5|ND6|PID1	-2.3	Myeloid Dendritic Cells		GO Biological Processes	19	GO:0045577	regulation of B cell differentiation	-4	16	7.6	30244	34	217	4	1.8	0.91	677|678|939|3398	ZFP36L1|ZFP36L2|CD27|ID2	-3.4	MAIT Cells		GO Biological Processes	19	GO:0051098	regulation of binding	19_GO:0065007 biological regulation	-5.4	4	6	30244	368	331	16	4.8	1.2	166|267|489|868|3191|3676|3725|4792|5530|6672|6881|8932|9044|9215|9750|23228	TLE5|AMFR|ATP2A3|CBLB|HNRNPL|ITGA4|JUN|NFKBIA|PPP3CA|SP100|TAF10|MBD2|BTAF1|LARGE1|RIPOR2|PLCL2	-4.6	B Cell Naïve
WikiPathways	27	WP5090	Complement system in neuronal development and plasticity	-2.4	9.7	4.9	30244	107	87	3	3.4	2	719|2219|5359	C3AR1|FCN1|PLSCR1	-1.6	Monocyte Nonclassical		GO Biological Processes	19	GO:0055086	nucleobase-containing small molecule metabolic process	-2.8	2.3	3.5	30244	555	374	16	4.3	1	113|132|514|521|1806|4508|4537|4538|4539|4540|4694|4696|4707|51422|84188|120892	ADCY7|ADK|ATP5F1E|ATP5ME|DPYD|ATP6|ND3|ND4|ND4L|ND5|NDUFA1|NDUFA3|NDUFB1|PRKAG2|FAR1|LRRK2	-2.1	Monocyte Classical		GO Biological Processes	19	GO:0009141	nucleoside triphosphate metabolic process	-4.3	9.4	6.7	30244	167	116	6	5.2	2.1	514|4535|4536|4537|4728|4831	ATP5F1E|ND1|ND2|ND3|NDUFS8|NME2	-3.5	Monocyte Nonclassical		Reactome Gene Sets	6	R-HSA-1799339	SRP-dependent cotranslational protein targeting to membrane	-3.2	17	6.8	30244	113	46	3	6.5	3.6	6129|6168|6192	RPL7|RPL37A|RPS4Y1	-2.2	Myeloid Dendritic Cells		GO Biological Processes	19	GO:0046631	alpha-beta T cell activation	-4	8.1	6.2	30244	103	217	6	2.8	1.1	868|919|4297|6097|6774|30009	CBLB|CD247|KMT2A|RORC|STAT3|TBX21	-3.4	MAIT Cells		WikiPathways	27	WP304	Kit receptor signaling pathway		-5.4	11	8	30244	59	331	7	2.1	0.79	596|3726|4067|5579|5594|5605|6197	BCL2|JUNB|LYN|PRKCB|MAPK1|MAP2K2|RPS6KA3	-4.6	B Cell Naïve
Reactome Gene Sets	6	R-HSA-5689880	Ub-specific processing proteases	-2.4	6.3	4.3	30244	220	87	4	4.6	2.2	5696|5698|5720|5721	PSMB8|PSMB9|PSME1|PSME2	-1.6	Monocyte Nonclassical		GO Biological Processes	19	GO:0060828	regulation of canonical Wnt signaling pathway	-2.8	3.1	3.8	30244	262	374	10	2.7	0.83	2776|2932|6788|7091|9101|9736|9839|23240|120892|440193	GNAQ|GSK3B|STK3|TLE4|USP8|USP34|ZEB2|TMEM131L|LRRK2|CCDC88C	-2.1	Monocyte Classical		Reactome Gene Sets	6	R-HSA-611105	Respiratory electron transport	-4.3	13	7.4	30244	103	116	5	4.3	1.9	1327|4535|4536|4537|4728	COX4I1|ND1|ND2|ND3|NDUFS8	-3.4	Monocyte Nonclassical		Reactome Gene Sets	6	R-HSA-927802	Nonsense-Mediated Decay (NMD)	-3.1	17	6.7	30244	116	46	3	6.5	3.6	6129|6168|6192	RPL7|RPL37A|RPS4Y1	-2.2	Myeloid Dendritic Cells		Reactome Gene Sets	6	R-HSA-9614085	FOXO-mediated transcription	-4	11	6.7	30244	65	217	5	2.3	1	694|2308|2908|10370|10628	BTG1|FOXO1|NR3C1|CITED2|TXNIP	-3.4	MAIT Cells		KEGG Pathway	24	hsa04370	VEGF signaling pathway		-5.4	11	8	30244	59	331	7	2.1	0.79	5290|5530|5534|5579|5594|5605|5879	PIK3CA|PPP3CA|PPP3R1|PRKCB|MAPK1|MAP2K2|RAC1	-4.6	B Cell Naïve
GO Biological Processes	19	GO:1903557	positive regulation of tumor necrosis factor superfamily cytokine production	-2.4	9.6	4.8	30244	109	87	3	3.4	2	4939|4940|11027	OAS2|OAS3|LILRA2	-1.6	Monocyte Nonclassical		WikiPathways	27	WP185	Integrin-mediated cell adhesion	-2.8	4.8	4.3	30244	102	374	6	1.6	0.65	3683|5058|5062|6093|6654|10451	ITGAL|PAK1|PAK2|ROCK1|SOS1|VAV3	-2.1	Monocyte Classical		Reactome Gene Sets	6	R-HSA-202430	Translocation of ZAP-70 to Immunological synapse	-4.3	41	11	30244	19	116	3	2.6	1.5	920|3115|3119	CD4|HLA-DPB1|HLA-DQB1	-3.4	Monocyte Nonclassical		Reactome Gene Sets	6	R-HSA-975957	Nonsense Mediated Decay (NMD) enhanced by the Exon Junction Complex (EJC)	-3.1	17	6.7	30244	116	46	3	6.5	3.6	6129|6168|6192	RPL7|RPL37A|RPS4Y1	-2.2	Myeloid Dendritic Cells		KEGG Pathway	24	hsa05321	Inflammatory bowel disease	-4	11	6.7	30244	65	217	5	2.3	1	3725|6097|6774|7040|30009	JUN|RORC|STAT3|TGFB1|TBX21	-3.4	MAIT Cells		WikiPathways	27	WP710	DNA damage response (only ATM dependent)		-5.4	7.4	7.1	30244	111	331	9	2.7	0.89	472|596|3725|4214|4790|5290|5594|5728|5879	ATM|BCL2|JUN|MAP3K1|NFKB1|PIK3CA|MAPK1|PTEN|RAC1	-4.5	B Cell Naïve
KEGG Pathway	24	hsa05166	Human T-cell leukemia virus 1 infection	-2.4	6.3	4.2	30244	222	87	4	4.6	2.2	3105|3106|3107|3115	HLA-A|HLA-B|HLA-C|HLA-DPB1	-1.6	Monocyte Nonclassical		GO Biological Processes	19	GO:0016311	dephosphorylation	-2.8	3.3	3.9	30244	219	374	9	2.4	0.79	5530|5782|5788|5791|5795|8897|64759|85464|151742	PPP3CA|PTPN12|PTPRC|PTPRE|PTPRJ|MTMR3|TNS3|SSH2|PPM1L	-2.1	Monocyte Classical		GO Biological Processes	19	GO:0010950	positive regulation of endopeptidase activity	-4.3	9.2	6.7	30244	170	116	6	5.2	2.1	3965|5720|5721|6188|6279|6280	LGALS9|PSME1|PSME2|RPS3|S100A8|S100A9	-3.4	Monocyte Nonclassical		Reactome Gene Sets	6	R-HSA-2408522	Selenoamino acid metabolism	-3.1	17	6.6	30244	119	46	3	6.5	3.6	6129|6168|6192	RPL7|RPL37A|RPS4Y1	-2.2	Myeloid Dendritic Cells		GO Biological Processes	19	GO:0006351	DNA-templated transcription	-4	3.3	4.8	30244	592	217	14	6.5	1.7	694|902|1052|1655|3727|4150|4773|5430|6774|23476|27044|29101|51341|55729	BTG1|CCNH|CEBPD|DDX5|JUND|MAZ|NFATC2|POLR2A|STAT3|BRD4|SND1|SSU72|ZBTB7A|ATF7IP	-3.4	MAIT Cells		GO Biological Processes	19	GO:0043254	regulation of protein-containing complex assembly	19_GO:0050789 regulation of biological process	-5.4	3.7	5.9	30244	415	331	17	5.1	1.2	472|829|1236|1739|5581|5879|5908|8440|8631|9659|9873|11124|23406|55729|85464|136319|140609	ATM|CAPZA1|CCR7|DLG1|PRKCE|RAC1|RAP1B|NCK2|SKAP1|PDE4DIP|FCHSD2|FAF1|COTL1|ATF7IP|SSH2|MTPN|NEK7	-4.5	B Cell Naïve
GO Biological Processes	19	GO:2000116	regulation of cysteine-type endopeptidase activity	-2.4	6.2	4.2	30244	223	87	4	4.6	2.2	1471|2537|3428|5698	CST3|IFI6|IFI16|PSMB9	-1.6	Monocyte Nonclassical		GO Biological Processes	19	GO:0000302	response to reactive oxygen species	-2.8	3.6	3.9	30244	178	374	8	2.1	0.75	472|2185|4540|6546|6772|23064|140823|653361	ATM|PTK2B|ND5|SLC8A1|STAT1|SETX|ROMO1|NCF1	-2.1	Monocyte Classical		KEGG Pathway	24	hsa05320	Autoimmune thyroid disease	-4.3	20	8.4	30244	53	116	4	3.4	1.7	3106|3107|3115|3119	HLA-B|HLA-C|HLA-DPB1|HLA-DQB1	-3.4	Monocyte Nonclassical		Reactome Gene Sets	6	R-HSA-1280215	Cytokine Signaling in Immune system	-3.1	5.4	4.7	30244	730	46	6	13	5	301|302|2353|2357|3726|7431	ANXA1|ANXA2|FOS|FPR1|JUNB|VIM	-2.2	Myeloid Dendritic Cells		Reactome Gene Sets	6	R-HSA-9012999	RHO GTPase cycle	-4	3.7	4.9	30244	449	217	12	5.5	1.6	752|1445|4650|5585|7456|9138|9235|23129|23526|26999|57580|257106	FMNL1|CSK|MYO9B|PKN1|WIPF1|ARHGEF1|IL32|PLXND1|ARHGAP45|CYFIP2|PREX1|ARHGAP30	-3.4	MAIT Cells		Reactome Gene Sets	6	R-HSA-194315	Signaling by Rho GTPases		-5.4	3	5.6	30244	706	331	23	6.9	1.4	752|2889|4650|5290|5579|5594|5879|7204|7444|8440|8826|10451|10672|11214|11329|22800|23081|55619|55843|57480|57580|116984|139818	FMNL1|RAPGEF1|MYO9B|PIK3CA|PRKCB|MAPK1|RAC1|TRIO|VRK2|NCK2|IQGAP1|VAV3|GNA13|AKAP13|STK38|RRAS2|KDM4C|DOCK10|ARHGAP15|PLEKHG1|PREX1|ARAP2|DOCK11	-4.5	B Cell Naïve
GO Biological Processes	19	GO:0046718	viral entry into host cell	-2.4	9.5	4.8	30244	110	87	3	3.4	2	5359|6993|8673	PLSCR1|DYNLT1|VAMP8	-1.6	Monocyte Nonclassical		WikiPathways	27	WP5130	Th17 cell differentiation pathway	-2.8	5.8	4.5	30244	70	374	5	1.3	0.59	861|3459|3717|5530|6772	RUNX1|IFNGR1|JAK2|PPP3CA|STAT1	-2.1	Monocyte Classical		GO Biological Processes	19	GO:0009150	purine ribonucleotide metabolic process	-4.3	6.1	5.9	30244	341	116	8	6.9	2.4	514|4535|4536|4537|4728|4831|5538|6817	ATP5F1E|ND1|ND2|ND3|NDUFS8|NME2|PPT1|SULT1A1	-3.4	Monocyte Nonclassical		GO Biological Processes	19	GO:0001666	response to hypoxia	-3.1	9.4	5.5	30244	281	46	4	8.7	4.2	2353|4000|4538|4540	FOS|LMNA|ND4|ND5	-2.2	Myeloid Dendritic Cells		GO Biological Processes	19	GO:1902075	cellular response to salt	-4	5.5	5.5	30244	201	217	8	3.7	1.3	156|2534|2771|3725|3726|3727|5579|6494	GRK2|FYN|GNAI2|JUN|JUNB|JUND|PRKCB|SIPA1	-3.4	MAIT Cells		WikiPathways	27	WP4871	Kisspeptin/kisspeptin receptor system in the ovary		-5.4	14	8.6	30244	39	331	6	1.8	0.73	4790|5290|5579|5581|5594|5605	NFKB1|PIK3CA|PRKCB|PRKCE|MAPK1|MAP2K2	-4.5	B Cell Naïve
GO Biological Processes	19	GO:0045862	positive regulation of proteolysis	-2.4	4.8	3.9	30244	363	87	5	5.7	2.5	3428|5720|5721|27166|27185	IFI16|PSME1|PSME2|PRELID1|DISC1	-1.6	Monocyte Nonclassical		GO Biological Processes	19	GO:0002260	lymphocyte homeostasis	-2.8	5.8	4.5	30244	70	374	5	1.3	0.59	4208|6654|22884|55619|149041	MEF2C|SOS1|WDR37|DOCK10|RC3H1	-2.1	Monocyte Classical		GO Biological Processes	19	GO:0030490	maturation of SSU-rRNA	-4.3	19	8.4	30244	54	116	4	3.4	1.7	6208|6223|6227|6234	RPS14|RPS19|RPS21|RPS28	-3.4	Monocyte Nonclassical		GO Biological Processes	19	GO:0002181	cytoplasmic translation	-3.1	16	6.5	30244	123	46	3	6.5	3.6	6129|6168|51386	RPL7|RPL37A|EIF3L	-2.2	Myeloid Dendritic Cells		GO Biological Processes	19	GO:0050777	negative regulation of immune response	-4	5.5	5.5	30244	201	217	8	3.7	1.3	2|1604|2534|3106|5272|7040|7128|30009	A2M|CD55|FYN|HLA-B|SERPINB9|TGFB1|TNFAIP3|TBX21	-3.4	MAIT Cells		Canonical Pathways	11	M156	PID ECADHERIN NASCENT AJ PATHWAY		-5.4	14	8.6	30244	39	331	6	1.8	0.73	1739|2889|5290|5879|5908|8826	DLG1|RAPGEF1|PIK3CA|RAC1|RAP1B|IQGAP1	-4.5	B Cell Naïve
GO Biological Processes	19	GO:0031341	regulation of cell killing	-2.4	9.4	4.8	30244	111	87	3	3.4	2	3105|3106|3107	HLA-A|HLA-B|HLA-C	-1.6	Monocyte Nonclassical		GO Biological Processes	19	GO:0042098	T cell proliferation	-2.8	5.8	4.5	30244	70	374	5	1.3	0.59	1794|5788|81704|83737|149041	DOCK2|PTPRC|DOCK8|ITCH|RC3H1	-2.1	Monocyte Classical		GO Biological Processes	19	GO:1901796	regulation of signal transduction by p53 class mediator	-4.2	12	7.2	30244	106	116	5	4.3	1.9	972|6154|6167|6209|6224	CD74|RPL26|RPL37|RPS15|RPS20	-3.4	Monocyte Nonclassical		GO Biological Processes	19	GO:0048545	response to steroid hormone	-3	9.1	5.4	30244	288	46	4	8.7	4.2	301|2353|4537|23543	ANXA1|FOS|ND3|RBFOX2	-2.1	Myeloid Dendritic Cells		GO Biological Processes	19	GO:0097659	nucleic acid-templated transcription	-4	3.3	4.8	30244	594	217	14	6.5	1.7	694|902|1052|1655|3727|4150|4773|5430|6774|23476|27044|29101|51341|55729	BTG1|CCNH|CEBPD|DDX5|JUND|MAZ|NFATC2|POLR2A|STAT3|BRD4|SND1|SSU72|ZBTB7A|ATF7IP	-3.4	MAIT Cells		WikiPathways	27	WP4806	EGFR tyrosine kinase inhibitor resistance		-5.4	8.7	7.4	30244	84	331	8	2.4	0.84	596|3716|5290|5579|5594|5605|5728|22800	BCL2|JAK1|PIK3CA|PRKCB|MAPK1|MAP2K2|PTEN|RRAS2	-4.5	B Cell Naïve
KEGG Pathway	24	hsa05163	Human cytomegalovirus infection	-2.4	6.2	4.2	30244	225	87	4	4.6	2.2	3105|3106|3107|6890	HLA-A|HLA-B|HLA-C|TAP1	-1.6	Monocyte Nonclassical		Reactome Gene Sets	6	R-HSA-9013026	RHOB GTPase cycle	-2.8	5.8	4.5	30244	70	374	5	1.3	0.59	29|5586|6093|11214|55914	ABR|PKN2|ROCK1|AKAP13|ERBIN	-2.1	Monocyte Classical		GO Biological Processes	19	GO:0006954	inflammatory response	-4.2	4.7	5.4	30244	560	116	10	8.6	2.6	1535|2896|3965|4035|4069|4818|6279|6280|9450|9734	CYBA|GRN|LGALS9|LRP1|LYZ|NKG7|S100A8|S100A9|LY86|HDAC9	-3.3	Monocyte Nonclassical		GO Biological Processes	19	GO:0032870	cellular response to hormone stimulus	-3	6.5	4.9	30244	505	46	5	11	4.6	301|2353|4537|23543|55022	ANXA1|FOS|ND3|RBFOX2|PID1	-2.1	Myeloid Dendritic Cells		KEGG Pathway	24	hsa05169	Epstein-Barr virus infection	-3.9	5.5	5.5	30244	202	217	8	3.7	1.3	864|919|3106|3725|4616|4792|6774|7128	RUNX3|CD247|HLA-B|JUN|GADD45B|NFKBIA|STAT3|TNFAIP3	-3.4	MAIT Cells		Reactome Gene Sets	6	R-HSA-6802957	Oncogenic MAPK signaling		-5.4	8.7	7.4	30244	84	331	8	2.4	0.84	817|5594|5605|5908|8546|8826|22906|80853	CAMK2D|MAPK1|MAP2K2|RAP1B|AP3B1|IQGAP1|TRAK1|KDM7A	-4.5	B Cell Naïve
GO Biological Processes	19	GO:0044409	entry into host	-2.4	9.3	4.7	30244	112	87	3	3.4	2	5359|6993|8673	PLSCR1|DYNLT1|VAMP8	-1.6	Monocyte Nonclassical		Reactome Gene Sets	6	R-HSA-9772573	Late SARS-CoV-2 Infection Events	-2.8	5.8	4.5	30244	70	374	5	1.3	0.59	2932|4124|54625|79668|256435	GSK3B|MAN2A1|PARP14|PARP8|ST6GALNAC3	-2.1	Monocyte Classical		Reactome Gene Sets	6	R-HSA-1428517	The citric acid (TCA) cycle and respiratory electron transport	-4.2	8.8	6.5	30244	178	116	6	5.2	2.1	514|1327|4535|4536|4537|4728	ATP5F1E|COX4I1|ND1|ND2|ND3|NDUFS8	-3.3	Monocyte Nonclassical		Reactome Gene Sets	6	R-HSA-72766	Translation	-3	9	5.4	30244	292	46	4	8.7	4.2	6129|6168|6192|51386	RPL7|RPL37A|RPS4Y1|EIF3L	-2.1	Myeloid Dendritic Cells		GO Biological Processes	19	GO:0050728	negative regulation of inflammatory response	-3.9	5.5	5.5	30244	202	217	8	3.7	1.3	313|2534|6774|7128|7133|7538|8530|9975	AOAH|FYN|STAT3|TNFAIP3|TNFRSF1B|ZFP36|CST7|NR1D2	-3.4	MAIT Cells		KEGG Pathway	24	hsa05145	Toxoplasmosis		-5.4	7.3	7.1	30244	112	331	9	2.7	0.89	330|596|2771|3127|3460|3716|4790|4792|5594	BIRC3|BCL2|GNAI2|HLA-DRB5|IFNGR2|JAK1|NFKB1|NFKBIA|MAPK1	-4.5	B Cell Naïve
GO Biological Processes	19	GO:0032651	regulation of interleukin-1 beta production	-2.4	9.3	4.7	30244	112	87	3	3.4	2	3428|4332|11027	IFI16|MNDA|LILRA2	-1.6	Monocyte Nonclassical		Canonical Pathways	11	M81	PID CDC42 PATHWAY	-2.8	5.8	4.5	30244	70	374	5	1.3	0.59	867|2932|5058|5062|7074	CBL|GSK3B|PAK1|PAK2|TIAM1	-2.1	Monocyte Classical		Reactome Gene Sets	6	R-HSA-6799198	Complex I biogenesis	-4.2	18	8.1	30244	57	116	4	3.4	1.7	4535|4536|4537|4728	ND1|ND2|ND3|NDUFS8	-3.3	Monocyte Nonclassical		GO Biological Processes	19	GO:0006935	chemotaxis	-3	6.4	4.8	30244	510	46	5	11	4.6	301|2357|6036|6275|54210	ANXA1|FPR1|RNASE2|S100A4|TREM1	-2.1	Myeloid Dendritic Cells		GO Biological Processes	19	GO:0042102	positive regulation of T cell proliferation	-3.9	8	6.1	30244	105	217	6	2.8	1.1	923|975|1604|6352|7048|64926	CD6|CD81|CD55|CCL5|TGFBR2|RASAL3	-3.3	MAIT Cells		KEGG Pathway	24	hsa05207	Chemical carcinogenesis - receptor activation		-5.4	5.2	6.4	30244	212	331	12	3.6	1	596|2771|2778|3725|4790|4853|5290|5567|5579|5594|5605|6197	BCL2|GNAI2|GNAS|JUN|NFKB1|NOTCH2|PIK3CA|PRKACB|PRKCB|MAPK1|MAP2K2|RPS6KA3	-4.5	B Cell Naïve
GO Biological Processes	19	GO:0051098	regulation of binding	-2.4	4.7	3.9	30244	368	87	5	5.7	2.5	3428|3433|3434|27185|83666	IFI16|IFIT2|IFIT1|DISC1|PARP9	-1.6	Monocyte Nonclassical		Reactome Gene Sets	6	R-HSA-400253	Circadian Clock	-2.8	5.8	4.5	30244	70	374	5	1.3	0.59	2033|4208|9611|10499|80205	EP300|MEF2C|NCOR1|NCOA2|CHD9	-2.1	Monocyte Classical		GO Biological Processes	19	GO:0009165	nucleotide biosynthetic process	-4.1	6.9	6	30244	263	116	7	6	2.2	514|4535|4536|4537|4728|4831|5538	ATP5F1E|ND1|ND2|ND3|NDUFS8|NME2|PPT1	-3.3	Monocyte Nonclassical		GO Biological Processes	19	GO:0036293	response to decreased oxygen levels	-3	8.9	5.3	30244	295	46	4	8.7	4.2	2353|4000|4538|4540	FOS|LMNA|ND4|ND5	-2.1	Myeloid Dendritic Cells		Canonical Pathways	11	M255	PID HIF1 TFPATHWAY	-3.9	11	6.6	30244	66	217	5	2.3	1	3398|3725|4170|7852|10370	ID2|JUN|MCL1|CXCR4|CITED2	-3.3	MAIT Cells		GO Biological Processes	19	GO:0000165	MAPK cascade	19_GO:0050896 response to stimulus	-5.4	5.2	6.4	30244	212	331	12	3.6	1	678|1326|4208|4214|4217|4790|5581|5594|5605|9448|55024|55870	ZFP36L2|MAP3K8|MEF2C|MAP3K1|MAP3K5|NFKB1|PRKCE|MAPK1|MAP2K2|MAP4K4|BANK1|ASH1L	-4.5	B Cell Naïve
GO Biological Processes	19	GO:0009142	nucleoside triphosphate biosynthetic process	-2.4	9.1	4.7	30244	114	87	3	3.4	2	513|3988|129607	ATP5F1D|LIPA|CMPK2	-1.6	Monocyte Nonclassical		WikiPathways	27	WP49	IL-2 signaling pathway	-2.8	7.7	4.9	30244	42	374	4	1.1	0.53	867|2185|6654|6772	CBL|PTK2B|SOS1|STAT1	-2.1	Monocyte Classical		GO Biological Processes	19	GO:0015980	energy derivation by oxidation of organic compounds	-4.1	6.9	6	30244	264	116	7	6	2.2	514|1327|4535|4536|4537|4728|55022	ATP5F1E|COX4I1|ND1|ND2|ND3|NDUFS8|PID1	-3.3	Monocyte Nonclassical		GO Biological Processes	19	GO:0042330	taxis	-3	6.4	4.8	30244	512	46	5	11	4.6	301|2357|6036|6275|54210	ANXA1|FPR1|RNASE2|S100A4|TREM1	-2.1	Myeloid Dendritic Cells		GO Biological Processes	19	GO:0009611	response to wounding	-3.9	3.7	4.9	30244	452	217	12	5.5	1.6	677|678|2316|2683|2778|3725|4627|7040|7048|7538|8525|23499	ZFP36L1|ZFP36L2|FLNA|B4GALT1|GNAS|JUN|MYH9|TGFB1|TGFBR2|ZFP36|DGKZ|MACF1	-3.3	MAIT Cells		GO Biological Processes	19	GO:0007169	transmembrane receptor protein tyrosine kinase signaling pathway	19_GO:0050896 response to stimulus	-5.4	3.7	5.9	30244	418	331	17	5.1	1.2	2308|2889|4067|5290|5594|5605|5786|5879|6599|8440|8527|8826|9451|9788|26037|59338|84159	FOXO1|RAPGEF1|LYN|PIK3CA|MAPK1|MAP2K2|PTPRA|RAC1|SMARCC1|NCK2|DGKD|IQGAP1|EIF2AK3|MTSS1|SIPA1L1|PLEKHA1|ARID5B	-4.5	B Cell Naïve
Reactome Gene Sets	6	R-HSA-201681	TCF dependent signaling in response to WNT	-2.3	6	4.1	30244	232	87	4	4.6	2.2	5696|5698|5720|5721	PSMB8|PSMB9|PSME1|PSME2	-1.6	Monocyte Nonclassical		GO Biological Processes	19	GO:0048066	developmental pigmentation	-2.8	7.7	4.9	30244	42	374	4	1.1	0.53	4208|5873|9839|83938	MEF2C|RAB27A|ZEB2|LRMDA	-2.1	Monocyte Classical		GO Biological Processes	19	GO:1901293	nucleoside phosphate biosynthetic process	-4.1	6.9	6	30244	265	116	7	6	2.2	514|4535|4536|4537|4728|4831|5538	ATP5F1E|ND1|ND2|ND3|NDUFS8|NME2|PPT1	-3.3	Monocyte Nonclassical		GO Biological Processes	19	GO:0006518	peptide metabolic process	-3	6.4	4.8	30244	513	46	5	11	4.6	6129|6168|6192|51386|64167	RPL7|RPL37A|RPS4Y1|EIF3L|ERAP2	-2.1	Myeloid Dendritic Cells		GO Biological Processes	19	GO:0031330	negative regulation of cellular catabolic process	-3.9	5.5	5.5	30244	203	217	8	3.7	1.3	1153|3192|4170|6774|7538|9261|26986|55544	CIRBP|HNRNPU|MCL1|STAT3|ZFP36|MAPKAPK2|PABPC1|RBM38	-3.3	MAIT Cells		GO Biological Processes	19	GO:0035264	multicellular organism growth	19_GO:0040007 growth	-5.4	8.6	7.4	30244	85	331	8	2.4	0.84	104|472|4853|6881|59338|79718|80351|84159	ADARB1|ATM|NOTCH2|TAF10|PLEKHA1|TBL1XR1|TNKS2|ARID5B	-4.5	B Cell Naïve
Reactome Gene Sets	6	R-HSA-68882	Mitotic Anaphase	-2.3	5.9	4.1	30244	236	87	4	4.6	2.2	5696|5698|5720|5721	PSMB8|PSMB9|PSME1|PSME2	-1.5	Monocyte Nonclassical		GO Biological Processes	19	GO:0045429	positive regulation of nitric oxide biosynthetic process	-2.8	7.7	4.9	30244	42	374	4	1.1	0.53	948|2185|3717|7099	CD36|PTK2B|JAK2|TLR4	-2.1	Monocyte Classical		GO Biological Processes	19	GO:0009259	ribonucleotide metabolic process	-4.1	5.8	5.7	30244	360	116	8	6.9	2.4	514|4535|4536|4537|4728|4831|5538|6817	ATP5F1E|ND1|ND2|ND3|NDUFS8|NME2|PPT1|SULT1A1	-3.3	Monocyte Nonclassical		Reactome Gene Sets	6	R-HSA-168273	Influenza Viral RNA Transcription and Replication	-2.9	15	6.2	30244	136	46	3	6.5	3.6	6129|6168|6192	RPL7|RPL37A|RPS4Y1	-2	Myeloid Dendritic Cells		GO Biological Processes	19	GO:0002695	negative regulation of leukocyte activation	-3.9	5.5	5.5	30244	203	217	8	3.7	1.3	864|868|3398|5585|7128|7805|8530|30009	RUNX3|CBLB|ID2|PKN1|TNFAIP3|LAPTM5|CST7|TBX21	-3.3	MAIT Cells		KEGG Pathway	24	hsa04012	ErbB signaling pathway		-5.4	8.6	7.4	30244	85	331	8	2.4	0.84	817|868|3725|5290|5579|5594|5605|8440	CAMK2D|CBLB|JUN|PIK3CA|PRKCB|MAPK1|MAP2K2|NCK2	-4.5	B Cell Naïve
Reactome Gene Sets	6	R-HSA-8878171	Transcriptional regulation by RUNX1	-2.3	5.9	4	30244	237	87	4	4.6	2.2	5696|5698|5720|5721	PSMB8|PSMB9|PSME1|PSME2	-1.5	Monocyte Nonclassical		GO Biological Processes	19	GO:0044380	protein localization to cytoskeleton	-2.8	7.7	4.9	30244	42	374	4	1.1	0.53	5108|9857|10464|27185	PCM1|CEP350|PIBF1|DISC1	-2.1	Monocyte Classical		KEGG Pathway	24	hsa05012	Parkinson disease	-4.1	6.9	6	30244	266	116	7	6	2.2	468|514|1327|4535|4536|4537|4728	ATF4|ATP5F1E|COX4I1|ND1|ND2|ND3|NDUFS8	-3.3	Monocyte Nonclassical		GO Biological Processes	19	GO:0040011	locomotion	-2.9	6.2	4.7	30244	530	46	5	11	4.6	301|2357|6036|6275|54210	ANXA1|FPR1|RNASE2|S100A4|TREM1	-2	Myeloid Dendritic Cells		KEGG Pathway	24	hsa05203	Viral carcinogenesis	-3.9	5.5	5.4	30244	204	217	8	3.7	1.3	3106|3725|4792|5594|6774|7533|9261|27044	HLA-B|JUN|NFKBIA|MAPK1|STAT3|YWHAH|MAPKAPK2|SND1	-3.3	MAIT Cells		Reactome Gene Sets	6	R-HSA-166058	MyD88:MAL(TIRAP) cascade initiated on plasma membrane		-5.4	7.3	7	30244	113	331	9	2.7	0.89	1326|3725|4208|4214|4790|4792|5594|6197|92610	MAP3K8|JUN|MEF2C|MAP3K1|NFKB1|NFKBIA|MAPK1|RPS6KA3|TIFA	-4.5	B Cell Naïve
Reactome Gene Sets	6	R-HSA-2555396	Mitotic Metaphase and Anaphase	-2.3	5.9	4	30244	237	87	4	4.6	2.2	5696|5698|5720|5721	PSMB8|PSMB9|PSME1|PSME2	-1.5	Monocyte Nonclassical		GO Biological Processes	19	GO:0051129	negative regulation of cellular component organization	-2.7	2.1	3.4	30244	721	374	19	5.1	1.1	472|546|2033|2932|5062|5530|6093|6840|7097|10565|51571|54828|57551|57609|79772|83478|85464|120892|167227	ATM|ATRX|EP300|GSK3B|PAK2|PPP3CA|ROCK1|SVIL|TLR2|ARFGEF1|CYRIB|BCAS3|TAOK1|DIP2B|MCTP1|ARHGAP24|SSH2|LRRK2|DCP2	-2.1	Monocyte Classical		Reactome Gene Sets	6	R-HSA-202427	Phosphorylation of CD3 and TCR zeta chains	-4.1	36	10	30244	22	116	3	2.6	1.5	920|3115|3119	CD4|HLA-DPB1|HLA-DQB1	-3.2	Monocyte Nonclassical		KEGG Pathway	24	hsa05418	Fluid shear stress and atherosclerosis	-2.9	14	6.1	30244	139	46	3	6.5	3.6	1843|2353|2944	DUSP1|FOS|GSTM1	-2	Myeloid Dendritic Cells		GO Biological Processes	19	GO:0035710	CD4-positive, alpha-beta T cell activation	-3.9	10	6.5	30244	67	217	5	2.3	1	868|4297|6097|6774|30009	CBLB|KMT2A|RORC|STAT3|TBX21	-3.3	MAIT Cells		Reactome Gene Sets	6	R-HSA-168188	Toll Like Receptor TLR6:TLR2 Cascade		-5.4	7.3	7	30244	113	331	9	2.7	0.89	1326|3725|4208|4214|4790|4792|5594|6197|92610	MAP3K8|JUN|MEF2C|MAP3K1|NFKB1|NFKBIA|MAPK1|RPS6KA3|TIFA	-4.5	B Cell Naïve
GO Biological Processes	19	GO:0032649	regulation of type II interferon production	-2.3	8.8	4.6	30244	119	87	3	3.4	2	3105|3115|9636	HLA-A|HLA-DPB1|ISG15	-1.5	Monocyte Nonclassical		GO Biological Processes	19	GO:0045596	negative regulation of cell differentiation	-2.7	2.1	3.4	30244	721	374	19	5.1	1.1	861|2185|2932|5108|5530|6272|6772|7099|7204|8621|9759|10443|10875|23240|23405|27086|55294|57609|149041	RUNX1|PTK2B|GSK3B|PCM1|PPP3CA|SORT1|STAT1|TLR4|TRIO|CDK13|HDAC4|N4BP2L2|FGL2|TMEM131L|DICER1|FOXP1|FBXW7|DIP2B|RC3H1	-2.1	Monocyte Classical		GO Biological Processes	19	GO:0070663	regulation of leukocyte proliferation	-4.1	6.8	5.9	30244	268	116	7	6	2.2	972|2950|3115|3965|4332|6188|11151	CD74|GSTP1|HLA-DPB1|LGALS9|MNDA|RPS3|CORO1A	-3.2	Monocyte Nonclassical		GO Biological Processes	19	GO:0051384	response to glucocorticoid	-2.9	14	6	30244	142	46	3	6.5	3.6	301|2353|4537	ANXA1|FOS|ND3	-2	Myeloid Dendritic Cells		KEGG Pathway	24	hsa05205	Proteoglycans in cancer	-3.9	5.4	5.4	30244	205	217	8	3.7	1.3	1655|2316|5579|5594|6774|7040|9138|27250	DDX5|FLNA|PRKCB|MAPK1|STAT3|TGFB1|ARHGEF1|PDCD4	-3.3	MAIT Cells		WikiPathways	27	WP127	IL-5 signaling pathway		-5.3	14	8.5	30244	40	331	6	1.8	0.73	596|3716|3725|4067|5594|5605	BCL2|JAK1|JUN|LYN|MAPK1|MAP2K2	-4.5	B Cell Naïve
GO Biological Processes	19	GO:0001818	negative regulation of cytokine production	-2.3	4.6	3.8	30244	382	87	5	5.7	2.5	684|4940|9111|9734|54739	BST2|OAS3|NMI|HDAC9|XAF1	-1.5	Monocyte Nonclassical		KEGG Pathway	24	hsa05206	MicroRNAs in cancer	-2.7	2.9	3.7	30244	310	374	11	2.9	0.87	472|1871|2033|4853|5336|6093|6654|9759|9839|23405|27086	ATM|E2F3|EP300|NOTCH2|PLCG2|ROCK1|SOS1|HDAC4|ZEB2|DICER1|FOXP1	-2.1	Monocyte Classical		GO Biological Processes	19	GO:0045862	positive regulation of proteolysis	-4.1	5.7	5.6	30244	363	116	8	6.9	2.4	2896|3965|5720|5721|6188|6279|6280|11337	GRN|LGALS9|PSME1|PSME2|RPS3|S100A8|S100A9|GABARAP	-3.2	Monocyte Nonclassical		GO Biological Processes	19	GO:1902105	regulation of leukocyte differentiation	-2.8	8.2	5	30244	322	46	4	8.7	4.2	301|2353|3726|28959	ANXA1|FOS|JUNB|TMEM176B	-2	Myeloid Dendritic Cells		Canonical Pathways	11	M64	PID S1P S1P4 PATHWAY	-3.9	30	9.2	30244	14	217	3	1.4	0.79	2771|5594|53637	GNAI2|MAPK1|S1PR5	-3.3	MAIT Cells		WikiPathways	27	WP5072	Modulators of TCR signaling and T cell activation		-5.3	10	7.8	30244	61	331	7	2.1	0.79	868|1326|4790|4792|5922|10672|10892	CBLB|MAP3K8|NFKB1|NFKBIA|RASA2|GNA13|MALT1	-4.5	B Cell Naïve
GO Biological Processes	19	GO:0002718	regulation of cytokine production involved in immune response	-2.3	8.6	4.5	30244	121	87	3	3.4	2	684|3105|91543	BST2|HLA-A|RSAD2	-1.5	Monocyte Nonclassical		Reactome Gene Sets	6	R-HSA-2022870	Chondroitin sulfate biosynthesis	-2.7	12	5.6	30244	20	374	3	0.8	0.46	1462|50515|51363	VCAN|CHST11|CHST15	-2.1	Monocyte Classical		KEGG Pathway	24	hsa05416	Viral myocarditis	-4.1	17	7.9	30244	60	116	4	3.4	1.7	3106|3107|3115|3119	HLA-B|HLA-C|HLA-DPB1|HLA-DQB1	-3.2	Monocyte Nonclassical		GO Biological Processes	19	GO:0002573	myeloid leukocyte differentiation	-2.8	13	5.9	30244	147	46	3	6.5	3.6	302|2353|3726	ANXA2|FOS|JUNB	-2	Myeloid Dendritic Cells		GO Biological Processes	19	GO:0043922	negative regulation by host of viral transcription	-3.9	30	9.2	30244	14	217	3	1.4	0.79	3725|6351|6352	JUN|CCL4|CCL5	-3.3	MAIT Cells		GO Biological Processes	19	GO:0007507	heart development	19_GO:0032502 developmental process	-5.3	3.3	5.7	30244	562	331	20	6	1.3	156|472|3091|3192|3720|3725|4208|4853|5534|5594|5605|5728|7048|7404|8932|9215|11214|27250|29072|55636	GRK2|ATM|HIF1A|HNRNPU|JARID2|JUN|MEF2C|NOTCH2|PPP3R1|MAPK1|MAP2K2|PTEN|TGFBR2|UTY|MBD2|LARGE1|AKAP13|PDCD4|SETD2|CHD7	-4.5	B Cell Naïve
Reactome Gene Sets	6	R-HSA-422475	Axon guidance	-2.3	3.8	3.5	30244	553	87	6	6.9	2.7	5696|5698|5720|5721|6158|6223	PSMB8|PSMB9|PSME1|PSME2|RPL28|RPS19	-1.5	Monocyte Nonclassical		GO Biological Processes	19	GO:1903978	regulation of microglial cell activation	-2.7	12	5.6	30244	20	374	3	0.8	0.46	472|5788|120892	ATM|PTPRC|LRRK2	-2.1	Monocyte Classical		GO Biological Processes	19	GO:0019730	antimicrobial humoral response	-4.1	11	6.9	30244	116	116	5	4.3	1.9	2197|4069|6170|6223|6280	FAU|LYZ|RPL39|RPS19|S100A9	-3.2	Monocyte Nonclassical		GO Biological Processes	19	GO:1903131	mononuclear cell differentiation	-2.8	8	5	30244	330	46	4	8.7	4.2	301|2353|3956|28959	ANXA1|FOS|LGALS1|TMEM176B	-1.9	Myeloid Dendritic Cells		Canonical Pathways	11	M190	PID TCR JNK PATHWAY	-3.9	30	9.2	30244	14	217	3	1.4	0.79	3725|3937|5579	JUN|LCP2|PRKCB	-3.3	MAIT Cells		GO Biological Processes	19	GO:1901888	regulation of cell junction assembly	19_GO:0050789 regulation of biological process	-5.3	5.1	6.4	30244	214	331	12	3.6	1	2889|4208|5728|5786|5879|5908|8473|9448|23077|23499|26047|55209	RAPGEF1|MEF2C|PTEN|PTPRA|RAC1|RAP1B|OGT|MAP4K4|MYCBP2|MACF1|CNTNAP2|SETD5	-4.5	B Cell Naïve
GO Biological Processes	19	GO:0000209	protein polyubiquitination	-2.3	5.7	4	30244	242	87	4	4.6	2.2	3429|9111|9246|57674	IFI27|NMI|UBE2L6|RNF213	-1.5	Monocyte Nonclassical		Reactome Gene Sets	6	R-HSA-9669938	Signaling by KIT in disease	-2.7	12	5.6	30244	20	374	3	0.8	0.46	3717|6654|6772	JAK2|SOS1|STAT1	-2.1	Monocyte Classical		GO Biological Processes	19	GO:0046649	lymphocyte activation	-4.1	5	5.4	30244	471	116	9	7.8	2.5	920|972|3561|3936|4818|6146|6194|9734|11151	CD4|CD74|IL2RG|LCP1|NKG7|RPL22|RPS6|HDAC9|CORO1A	-3.2	Monocyte Nonclassical		GO Biological Processes	19	GO:0071383	cellular response to steroid hormone stimulus	-2.8	13	5.7	30244	154	46	3	6.5	3.6	301|4537|23543	ANXA1|ND3|RBFOX2	-1.9	Myeloid Dendritic Cells		WikiPathways	27	WP4877	Host-pathogen interaction of human coronaviruses - MAPK signaling	-3.9	15	7.4	30244	36	217	4	1.8	0.91	3725|3726|5594|6197	JUN|JUNB|MAPK1|RPS6KA3	-3.3	MAIT Cells		Reactome Gene Sets	6	R-HSA-1280218	Adaptive Immune System		-5.3	2.9	5.5	30244	769	331	24	7.3	1.4	829|868|1326|3127|3676|3708|4067|4775|4790|4792|5290|5530|5534|5567|5579|5728|5879|5908|6402|7325|8905|10892|26091|118788	CAPZA1|CBLB|MAP3K8|HLA-DRB5|ITGA4|ITPR1|LYN|NFATC3|NFKB1|NFKBIA|PIK3CA|PPP3CA|PPP3R1|PRKACB|PRKCB|PTEN|RAC1|RAP1B|SELL|UBE2E2|AP1S2|MALT1|HERC4|PIK3AP1	-4.5	B Cell Naïve
Reactome Gene Sets	6	R-HSA-8951664	Neddylation	-2.3	5.7	3.9	30244	245	87	4	4.6	2.2	5696|5698|5720|5721	PSMB8|PSMB9|PSME1|PSME2	-1.5	Monocyte Nonclassical		GO Biological Processes	19	GO:1900227	positive regulation of NLRP3 inflammasome complex assembly	-2.7	12	5.6	30244	20	374	3	0.8	0.46	948|5336|7099	CD36|PLCG2|TLR4	-2.1	Monocyte Classical		GO Biological Processes	19	GO:0022904	respiratory electron transport chain	-4	11	6.8	30244	117	116	5	4.3	1.9	1327|4535|4536|4537|4728	COX4I1|ND1|ND2|ND3|NDUFS8	-3.2	Monocyte Nonclassical		WikiPathways	27	WP4396	Nonalcoholic fatty liver disease	-2.8	13	5.7	30244	155	46	3	6.5	3.6	4512|4514|4519	COX1|COX3|CYTB	-1.9	Myeloid Dendritic Cells		GO Biological Processes	19	GO:0043269	regulation of monoatomic ion transport	-3.9	3.2	4.7	30244	603	217	14	6.5	1.7	1785|2316|2534|2771|2783|4302|5144|6351|6352|7533|7852|9368|51669|79026	DNM2|FLNA|FYN|GNAI2|GNB2|MLLT6|PDE4D|CCL4|CCL5|YWHAH|CXCR4|NHERF1|SARAF|AHNAK	-3.3	MAIT Cells		GO Biological Processes	19	GO:0120039	plasma membrane bounded cell projection morphogenesis	19_GO:0032502 developmental process	-5.3	3.5	5.8	30244	469	331	18	5.4	1.2	104|334|473|596|3676|4650|4853|5530|5728|5879|7204|8826|9448|23077|26047|26053|51199|55619	ADARB1|APLP2|RERE|BCL2|ITGA4|MYO9B|NOTCH2|PPP3CA|PTEN|RAC1|TRIO|IQGAP1|MAP4K4|MYCBP2|CNTNAP2|AUTS2|NIN|DOCK10	-4.5	B Cell Naïve
GO Biological Processes	19	GO:0034341	response to type II interferon	-2.2	8.1	4.4	30244	128	87	3	3.4	2	684|8519|10410	BST2|IFITM1|IFITM3	-1.5	Monocyte Nonclassical		Reactome Gene Sets	6	R-HSA-9670439	Signaling by phosphorylated juxtamembrane, extracellular and kinase domain KIT mutants	-2.7	12	5.6	30244	20	374	3	0.8	0.46	3717|6654|6772	JAK2|SOS1|STAT1	-2.1	Monocyte Classical		Reactome Gene Sets	6	R-HSA-6790901	rRNA modification in the nucleus and cytosol	-4	17	7.8	30244	61	116	4	3.4	1.7	6187|6194|6203|6208	RPS2|RPS6|RPS9|RPS14	-3.2	Monocyte Nonclassical		Reactome Gene Sets	6	R-HSA-168255	Influenza Infection	-2.8	13	5.7	30244	157	46	3	6.5	3.6	6129|6168|6192	RPL7|RPL37A|RPS4Y1	-1.9	Myeloid Dendritic Cells		GO Biological Processes	19	GO:0050657	nucleic acid transport	-3.9	6.3	5.6	30244	154	217	7	3.2	1.2	677|6432|7048|7538|9883|23225|100101267	ZFP36L1|SRSF7|TGFBR2|ZFP36|POM121|NUP210|POM121C	-3.3	MAIT Cells		GO Biological Processes	19	GO:0043549	regulation of kinase activity	19_GO:0008152 metabolic process	-5.3	2.9	5.5	30244	717	331	23	6.9	1.4	104|868|1236|1739|3192|4067|4208|4217|4853|5305|5605|5728|7048|7405|8440|8826|10451|10892|11214|11329|27250|64754|219771	ADARB1|CBLB|CCR7|DLG1|HNRNPU|LYN|MEF2C|MAP3K5|NOTCH2|PIP4K2A|MAP2K2|PTEN|TGFBR2|UVRAG|NCK2|IQGAP1|VAV3|MALT1|AKAP13|STK38|PDCD4|SMYD3|CCNY	-4.5	B Cell Naïve
GO Biological Processes	19	GO:0032652	regulation of interleukin-1 production	-2.2	8	4.3	30244	131	87	3	3.4	2	3428|4332|11027	IFI16|MNDA|LILRA2	-1.4	Monocyte Nonclassical		GO Biological Processes	19	GO:0050901	leukocyte tethering or rolling	-2.7	12	5.6	30244	20	374	3	0.8	0.46	1524|2131|6093	CX3CR1|EXT1|ROCK1	-2.1	Monocyte Classical		GO Biological Processes	19	GO:0019693	ribose phosphate metabolic process	-4	5.7	5.6	30244	369	116	8	6.9	2.4	514|4535|4536|4537|4728|4831|5538|6817	ATP5F1E|ND1|ND2|ND3|NDUFS8|NME2|PPT1|SULT1A1	-3.2	Monocyte Nonclassical		Reactome Gene Sets	6	R-HSA-9711097	Cellular response to starvation	-2.8	13	5.7	30244	157	46	3	6.5	3.6	6129|6168|6192	RPL7|RPL37A|RPS4Y1	-1.9	Myeloid Dendritic Cells		KEGG Pathway	24	hsa04921	Oxytocin signaling pathway	-3.9	6.3	5.6	30244	154	217	7	3.2	1.2	2771|2778|3725|4773|4775|5579|5594	GNAI2|GNAS|JUN|NFATC2|NFATC3|PRKCB|MAPK1	-3.3	MAIT Cells		Reactome Gene Sets	6	R-HSA-166016	Toll Like Receptor 4 (TLR4) Cascade		-5.3	6.3	6.7	30244	146	331	10	3	0.94	330|1326|3725|4208|4214|4790|4792|5594|6197|92610	BIRC3|MAP3K8|JUN|MEF2C|MAP3K1|NFKB1|NFKBIA|MAPK1|RPS6KA3|TIFA	-4.4	B Cell Naïve
Reactome Gene Sets	6	R-HSA-9675108	Nervous system development	-2.2	3.6	3.4	30244	578	87	6	6.9	2.7	5696|5698|5720|5721|6158|6223	PSMB8|PSMB9|PSME1|PSME2|RPL28|RPS19	-1.4	Monocyte Nonclassical		WikiPathways	27	WP5083	Neuroinflammation and glutamatergic signaling	-2.7	4	4	30244	140	374	7	1.9	0.7	817|3459|6772|23236|27185|55144|84230	CAMK2D|IFNGR1|STAT1|PLCB1|DISC1|LRRC8D|LRRC8C	-2.1	Monocyte Classical		Reactome Gene Sets	6	R-HSA-389948	PD-1 signaling	-4	34	9.8	30244	23	116	3	2.6	1.5	920|3115|3119	CD4|HLA-DPB1|HLA-DQB1	-3.2	Monocyte Nonclassical		GO Biological Processes	19	GO:0031960	response to corticosteroid	-2.7	12	5.5	30244	166	46	3	6.5	3.6	301|2353|4537	ANXA1|FOS|ND3	-1.8	Myeloid Dendritic Cells		GO Biological Processes	19	GO:0050658	RNA transport	-3.9	6.3	5.6	30244	154	217	7	3.2	1.2	677|6432|7048|7538|9883|23225|100101267	ZFP36L1|SRSF7|TGFBR2|ZFP36|POM121|NUP210|POM121C	-3.3	MAIT Cells		GO Biological Processes	19	GO:0009612	response to mechanical stimulus	19_GO:0050896 response to stimulus	-5.3	5.1	6.3	30244	216	331	12	3.6	1	3725|3727|4214|4790|4792|5290|7048|8932|9215|26047|55342|136319	JUN|JUND|MAP3K1|NFKB1|NFKBIA|PIK3CA|TGFBR2|MBD2|LARGE1|CNTNAP2|STRBP|MTPN	-4.4	B Cell Naïve
GO Biological Processes	19	GO:0019941	modification-dependent protein catabolic process	-2.2	3.6	3.4	30244	587	87	6	6.9	2.7	3429|9246|9636|27185|51191|57674	IFI27|UBE2L6|ISG15|DISC1|HERC5|RNF213	-1.4	Monocyte Nonclassical		GO Biological Processes	19	GO:0007623	circadian rhythm	-2.7	4	4	30244	140	374	7	1.9	0.7	2033|2932|9611|10499|22992|23064|23077	EP300|GSK3B|NCOR1|NCOA2|KDM2A|SETX|MYCBP2	-2.1	Monocyte Classical		GO Biological Processes	19	GO:0046034	ATP metabolic process	-4	11	6.8	30244	118	116	5	4.3	1.9	514|4535|4536|4537|4728	ATP5F1E|ND1|ND2|ND3|NDUFS8	-3.2	Monocyte Nonclassical		KEGG Pathway	24	hsa03010	Ribosome	-2.7	12	5.5	30244	167	46	3	6.5	3.6	6129|6168|6192	RPL7|RPL37A|RPS4Y1	-1.8	Myeloid Dendritic Cells		GO Biological Processes	19	GO:0052548	regulation of endopeptidase activity	-3.9	4.3	5.1	30244	325	217	10	4.6	1.4	2|489|2534|5272|6197|6774|7805|8530|9806|26999	A2M|ATP2A3|FYN|SERPINB9|RPS6KA3|STAT3|LAPTM5|CST7|SPOCK2|CYFIP2	-3.3	MAIT Cells		KEGG Pathway	24	hsa05152	Tuberculosis		-5.3	5.6	6.5	30244	180	331	11	3.3	0.99	596|817|1378|3127|3460|3716|4790|5530|5534|5594|10892	BCL2|CAMK2D|CR1|HLA-DRB5|IFNGR2|JAK1|NFKB1|PPP3CA|PPP3R1|MAPK1|MALT1	-4.4	B Cell Naïve
GO Biological Processes	19	GO:0009165	nucleotide biosynthetic process	-2.2	5.3	3.8	30244	263	87	4	4.6	2.2	513|3988|83666|129607	ATP5F1D|LIPA|PARP9|CMPK2	-1.4	Monocyte Nonclassical		GO Biological Processes	19	GO:0007599	hemostasis	-2.7	3.6	3.9	30244	180	374	8	2.1	0.75	308|948|1608|2776|5336|5873|8546|10451	ANXA5|CD36|DGKG|GNAQ|PLCG2|RAB27A|AP3B1|VAV3	-2.1	Monocyte Classical		WikiPathways	27	WP183	Proteasome degradation	-4	17	7.7	30244	62	116	4	3.4	1.7	3106|3107|5720|5721	HLA-B|HLA-C|PSME1|PSME2	-3.2	Monocyte Nonclassical		Canonical Pathways	11	M5880	NABA ECM AFFILIATED	-2.7	12	5.4	30244	170	46	3	6.5	3.6	301|302|3956	ANXA1|ANXA2|LGALS1	-1.8	Myeloid Dendritic Cells		Reactome Gene Sets	6	R-HSA-194138	Signaling by VEGF	-3.9	7.7	6	30244	108	217	6	2.8	1.1	2534|5579|9047|9261|26999|55615	FYN|PRKCB|SH2D2A|MAPKAPK2|CYFIP2|PRR5	-3.3	MAIT Cells		WikiPathways	27	WP2636	Common pathways underlying drug addiction		-5.3	13	8.3	30244	41	331	6	1.8	0.73	2778|5567|5579|5594|5605|5908	GNAS|PRKACB|PRKCB|MAPK1|MAP2K2|RAP1B	-4.4	B Cell Naïve
GO Biological Processes	19	GO:1901293	nucleoside phosphate biosynthetic process	-2.1	5.2	3.7	30244	265	87	4	4.6	2.2	513|3988|83666|129607	ATP5F1D|LIPA|PARP9|CMPK2	-1.4	Monocyte Nonclassical		GO Biological Processes	19	GO:0007162	negative regulation of cell adhesion	-2.7	2.9	3.7	30244	312	374	11	2.9	0.87	102|861|3717|5788|9448|9750|10875|23240|54828|83737|149041	ADAM10|RUNX1|JAK2|PTPRC|MAP4K4|RIPOR2|FGL2|TMEM131L|BCAS3|ITCH|RC3H1	-2.1	Monocyte Classical		GO Biological Processes	19	GO:0045321	leukocyte activation	-4	4.4	5.2	30244	594	116	10	8.6	2.6	920|972|2896|3561|3936|4818|6146|6194|9734|11151	CD4|CD74|GRN|IL2RG|LCP1|NKG7|RPL22|RPS6|HDAC9|CORO1A	-3.2	Monocyte Nonclassical		Reactome Gene Sets	6	R-HSA-9010553	Regulation of expression of SLITs and ROBOs	-2.6	11	5.4	30244	172	46	3	6.5	3.6	6129|6168|6192	RPL7|RPL37A|RPS4Y1	-1.8	Myeloid Dendritic Cells		KEGG Pathway	24	hsa04931	Insulin resistance	-3.9	7.7	6	30244	108	217	6	2.8	1.1	2308|4792|5579|6197|6774|10724	FOXO1|NFKBIA|PRKCB|RPS6KA3|STAT3|OGA	-3.3	MAIT Cells		GO Biological Processes	19	GO:0002573	myeloid leukocyte differentiation	19_GO:0032502 developmental process	-5.3	6.2	6.7	30244	147	331	10	3	0.94	1236|2908|3725|3726|4067|4853|7048|8546|27086|29887	CCR7|NR3C1|JUN|JUNB|LYN|NOTCH2|TGFBR2|AP3B1|FOXP1|SNX10	-4.4	B Cell Naïve
Reactome Gene Sets	6	R-HSA-1257604	PIP3 activates AKT signaling	-2.1	5.2	3.7	30244	267	87	4	4.6	2.2	5696|5698|5720|5721	PSMB8|PSMB9|PSME1|PSME2	-1.4	Monocyte Nonclassical		KEGG Pathway	24	hsa04625	C-type lectin receptor signaling pathway	-2.7	4.7	4.2	30244	104	374	6	1.6	0.65	3708|3709|5058|5336|5530|6772	ITPR1|ITPR2|PAK1|PLCG2|PPP3CA|STAT1	-2.1	Monocyte Classical		GO Biological Processes	19	GO:0001775	cell activation	-4	4	5	30244	717	116	11	9.5	2.7	920|972|2896|3561|3936|4035|4818|6146|6194|9734|11151	CD4|CD74|GRN|IL2RG|LCP1|LRP1|NKG7|RPL22|RPS6|HDAC9|CORO1A	-3.2	Monocyte Nonclassical		GO Biological Processes	19	GO:0010038	response to metal ion	-2.6	7.1	4.6	30244	369	46	4	8.7	4.2	1396|2353|3726|4512	CRIP1|FOS|JUNB|COX1	-1.8	Myeloid Dendritic Cells		GO Biological Processes	19	GO:0032774	RNA biosynthetic process	-3.9	3.2	4.7	30244	605	217	14	6.5	1.7	694|902|1052|1655|3727|4150|4773|5430|6774|23476|27044|29101|51341|55729	BTG1|CCNH|CEBPD|DDX5|JUND|MAZ|NFATC2|POLR2A|STAT3|BRD4|SND1|SSU72|ZBTB7A|ATF7IP	-3.3	MAIT Cells		Canonical Pathways	11	M268	PID S1P S1P2 PATHWAY		-5.3	19	9.3	30244	24	331	5	1.5	0.67	2771|3725|5594|5879|10672	GNAI2|JUN|MAPK1|RAC1|GNA13	-4.4	B Cell Naïve
GO Biological Processes	19	GO:0070663	regulation of leukocyte proliferation	-2.1	5.2	3.7	30244	268	87	4	4.6	2.2	684|3105|3115|4332	BST2|HLA-A|HLA-DPB1|MNDA	-1.4	Monocyte Nonclassical		GO Biological Processes	19	GO:0048872	homeostasis of number of cells	-2.7	3	3.7	30244	267	374	10	2.7	0.83	1524|2131|3717|4208|6654|8546|10320|22884|55619|149041	CX3CR1|EXT1|JAK2|MEF2C|SOS1|AP3B1|IKZF1|WDR37|DOCK10|RC3H1	-2.1	Monocyte Classical		Reactome Gene Sets	6	R-HSA-202403	TCR signaling	-4	11	6.7	30244	120	116	5	4.3	1.9	920|3115|3119|5720|5721	CD4|HLA-DPB1|HLA-DQB1|PSME1|PSME2	-3.2	Monocyte Nonclassical		GO Biological Processes	19	GO:0043484	regulation of RNA splicing	-2.6	11	5.2	30244	183	46	3	6.5	3.6	5935|23543|79026	RBM3|RBFOX2|AHNAK	-1.7	Myeloid Dendritic Cells		Reactome Gene Sets	6	R-HSA-72163	mRNA Splicing - Major Pathway	-3.9	5.4	5.4	30244	207	217	8	3.7	1.3	1655|3192|5430|6429|6432|7536|10594|23524	DDX5|HNRNPU|POLR2A|SRSF4|SRSF7|SF1|PRPF8|SRRM2	-3.3	MAIT Cells		Reactome Gene Sets	6	R-HSA-181438	Toll Like Receptor 2 (TLR2) Cascade		-5.3	7.1	6.9	30244	116	331	9	2.7	0.89	1326|3725|4208|4214|4790|4792|5594|6197|92610	MAP3K8|JUN|MEF2C|MAP3K1|NFKB1|NFKBIA|MAPK1|RPS6KA3|TIFA	-4.4	B Cell Naïve
GO Biological Processes	19	GO:0008285	negative regulation of cell population proliferation	-2.1	3.1	3.2	30244	787	87	7	8	2.9	3430|3437|4332|5610|5920|8519|9111	IFI35|IFIT3|MNDA|EIF2AK2|PLAAT4|IFITM1|NMI	-1.4	Monocyte Nonclassical		GO Biological Processes	19	GO:0051348	negative regulation of transferase activity	-2.7	3	3.7	30244	267	374	10	2.7	0.83	867|2776|2932|5062|5339|5788|5795|6546|11329|51422	CBL|GNAQ|GSK3B|PAK2|PLEC|PTPRC|PTPRJ|SLC8A1|STK38|PRKAG2	-2.1	Monocyte Classical		GO Biological Processes	19	GO:2001244	positive regulation of intrinsic apoptotic signaling pathway	-4	17	7.7	30244	63	116	4	3.4	1.7	6154|6188|6279|6280	RPL26|RPS3|S100A8|S100A9	-3.2	Monocyte Nonclassical		Reactome Gene Sets	6	R-HSA-6791226	Major pathway of rRNA processing in the nucleolus and cytosol	-2.6	11	5.1	30244	185	46	3	6.5	3.6	6129|6168|6192	RPL7|RPL37A|RPS4Y1	-1.7	Myeloid Dendritic Cells		GO Biological Processes	19	GO:0006417	regulation of translation	-3.9	3.4	4.8	30244	531	217	13	6	1.6	677|678|1153|1656|2872|3192|5813|6197|6352|7538|8662|26986|127933	ZFP36L1|ZFP36L2|CIRBP|DDX6|MKNK2|HNRNPU|PURA|RPS6KA3|CCL5|ZFP36|EIF3B|PABPC1|UHMK1	-3.3	MAIT Cells		WikiPathways	27	WP5322	CKAP4 signaling pathway map		-5.3	7.1	6.9	30244	116	331	9	2.7	0.89	472|596|3725|4790|5290|5594|5605|5728|7048	ATM|BCL2|JUN|NFKB1|PIK3CA|MAPK1|MAP2K2|PTEN|TGFBR2	-4.4	B Cell Naïve
GO Biological Processes	19	GO:0043632	modification-dependent macromolecule catabolic process	-2.1	3.5	3.3	30244	599	87	6	6.9	2.7	3429|9246|9636|27185|51191|57674	IFI27|UBE2L6|ISG15|DISC1|HERC5|RNF213	-1.4	Monocyte Nonclassical		GO Biological Processes	19	GO:1901653	cellular response to peptide	-2.7	2.8	3.7	30244	313	374	11	2.9	0.87	948|2932|3717|4644|6654|6772|7099|9734|23236|57492|64397	CD36|GSK3B|JAK2|MYO5A|SOS1|STAT1|TLR4|HDAC9|PLCB1|ARID1B|ZNF106	-2.1	Monocyte Classical		GO Biological Processes	19	GO:0030162	regulation of proteolysis	-4	4	5	30244	719	116	11	9.5	2.7	1471|2537|2896|3965|4035|5720|5721|6188|6279|6280|11337	CST3|IFI6|GRN|LGALS9|LRP1|PSME1|PSME2|RPS3|S100A8|S100A9|GABARAP	-3.1	Monocyte Nonclassical		GO Biological Processes	19	GO:0006412	translation	-2.5	6.8	4.5	30244	389	46	4	8.7	4.2	6129|6168|6192|51386	RPL7|RPL37A|RPS4Y1|EIF3L	-1.7	Myeloid Dendritic Cells		GO Biological Processes	19	GO:0051236	establishment of RNA localization	-3.9	6.3	5.6	30244	156	217	7	3.2	1.2	677|6432|7048|7538|9883|23225|100101267	ZFP36L1|SRSF7|TGFBR2|ZFP36|POM121|NUP210|POM121C	-3.3	MAIT Cells		Reactome Gene Sets	6	R-HSA-168179	Toll Like Receptor TLR1:TLR2 Cascade		-5.3	7.1	6.9	30244	116	331	9	2.7	0.89	1326|3725|4208|4214|4790|4792|5594|6197|92610	MAP3K8|JUN|MEF2C|MAP3K1|NFKB1|NFKBIA|MAPK1|RPS6KA3|TIFA	-4.4	B Cell Naïve
GO Biological Processes	19	GO:0002694	regulation of leukocyte activation	-2.1	3.5	3.3	30244	600	87	6	6.9	2.7	3105|3115|4332|5359|8673|27166	HLA-A|HLA-DPB1|MNDA|PLSCR1|VAMP8|PRELID1	-1.4	Monocyte Nonclassical		Reactome Gene Sets	6	R-HSA-9656223	Signaling by RAF1 mutants	-2.7	7.5	4.8	30244	43	374	4	1.1	0.53	817|3717|4140|54518	CAMK2D|JAK2|MARK3|APBB1IP	-2.1	Monocyte Classical		Canonical Pathways	11	M264	PID TOLL ENDOGENOUS PATHWAY	-4	33	9.6	30244	24	116	3	2.6	1.5	1462|6279|6280	VCAN|S100A8|S100A9	-3.1	Monocyte Nonclassical		WikiPathways	27	WP2877	Vitamin D receptor pathway	-2.5	11	5.1	30244	187	46	3	6.5	3.6	3726|6275|54210	JUNB|S100A4|TREM1	-1.7	Myeloid Dendritic Cells		Canonical Pathways	11	M121	PID MTOR 4PATHWAY	-3.9	10	6.4	30244	69	217	5	2.3	1	5594|7533|27250|54541|55615	MAPK1|YWHAH|PDCD4|DDIT4|PRR5	-3.3	MAIT Cells		WikiPathways	27	WP5098	T-cell activation SARS-CoV-2		-5.2	8.3	7.2	30244	88	331	8	2.4	0.84	3708|3725|4790|4792|5594|5605|5728|10892	ITPR1|JUN|NFKB1|NFKBIA|MAPK1|MAP2K2|PTEN|MALT1	-4.4	B Cell Naïve
GO Biological Processes	19	GO:0044000	movement in host	-2.1	7.4	4.1	30244	140	87	3	3.4	2	5359|6993|8673	PLSCR1|DYNLT1|VAMP8	-1.4	Monocyte Nonclassical		WikiPathways	27	WP364	IL6 signaling pathway	-2.7	7.5	4.8	30244	43	374	4	1.1	0.53	2932|3717|6654|6772	GSK3B|JAK2|SOS1|STAT1	-2.1	Monocyte Classical		GO Biological Processes	19	GO:1903902	positive regulation of viral life cycle	-4	33	9.6	30244	24	116	3	2.6	1.5	920|972|3965	CD4|CD74|LGALS9	-3.1	Monocyte Nonclassical		GO Biological Processes	19	GO:0043123	positive regulation of I-kappaB kinase/NF-kappaB signaling	-2.5	10	5	30244	193	46	3	6.5	3.6	2597|3956|6275	GAPDH|LGALS1|S100A4	-1.7	Myeloid Dendritic Cells		Reactome Gene Sets	6	R-HSA-388841	Costimulation by the CD28 family	-3.9	10	6.4	30244	69	217	5	2.3	1	919|1445|2534|5527|55615	CD247|CSK|FYN|PPP2R5C|PRR5	-3.3	MAIT Cells		Canonical Pathways	11	M8	PID ENDOTHELIN PATHWAY		-5.2	10	7.6	30244	63	331	7	2.1	0.79	2771|3725|5579|5581|5594|5605|5879	GNAI2|JUN|PRKCB|PRKCE|MAPK1|MAP2K2|RAC1	-4.4	B Cell Naïve
Reactome Gene Sets	6	R-HSA-5673001	RAF/MAP kinase cascade	-2.1	5	3.6	30244	280	87	4	4.6	2.2	5696|5698|5720|5721	PSMB8|PSMB9|PSME1|PSME2	-1.3	Monocyte Nonclassical		WikiPathways	27	WP5198	Inflammatory bowel disease signaling	-2.7	7.5	4.8	30244	43	374	4	1.1	0.53	3459|6772|7097|7099	IFNGR1|STAT1|TLR2|TLR4	-2.1	Monocyte Classical		GO Biological Processes	19	GO:0031400	negative regulation of protein modification process	-4	4.9	5.3	30244	483	116	9	7.8	2.5	706|2950|4035|6167|6188|6209|6224|9636|55022	TSPO|GSTP1|LRP1|RPL37|RPS3|RPS15|RPS20|ISG15|PID1	-3.1	Monocyte Nonclassical		GO Biological Processes	19	GO:0017157	regulation of exocytosis	-2.5	10	5	30244	194	46	3	6.5	3.6	301|302|6281	ANXA1|ANXA2|S100A10	-1.7	Myeloid Dendritic Cells		GO Biological Processes	19	GO:1902893	regulation of miRNA transcription	-3.9	10	6.4	30244	69	217	5	2.3	1	2908|3725|4775|6774|7040	NR3C1|JUN|NFATC3|STAT3|TGFB1	-3.3	MAIT Cells		GO Biological Processes	19	GO:0048858	cell projection morphogenesis	19_GO:0032502 developmental process	-5.2	3.5	5.7	30244	474	331	18	5.4	1.2	104|334|473|596|3676|4650|4853|5530|5728|5879|7204|8826|9448|23077|26047|26053|51199|55619	ADARB1|APLP2|RERE|BCL2|ITGA4|MYO9B|NOTCH2|PPP3CA|PTEN|RAC1|TRIO|IQGAP1|MAP4K4|MYCBP2|CNTNAP2|AUTS2|NIN|DOCK10	-4.4	B Cell Naïve
GO Biological Processes	19	GO:0010951	negative regulation of endopeptidase activity	-2	7	3.9	30244	149	87	3	3.4	2	1471|2537|3428	CST3|IFI6|IFI16	-1.3	Monocyte Nonclassical		Reactome Gene Sets	6	R-HSA-1489509	DAG and IP3 signaling	-2.7	7.5	4.8	30244	43	374	4	1.1	0.53	113|817|3708|3709	ADCY7|CAMK2D|ITPR1|ITPR2	-2.1	Monocyte Classical		GO Biological Processes	19	GO:0050863	regulation of T cell activation	-4	5.5	5.5	30244	378	116	8	6.9	2.4	920|972|3115|3119|3561|3965|6188|11151	CD4|CD74|HLA-DPB1|HLA-DQB1|IL2RG|LGALS9|RPS3|CORO1A	-3.1	Monocyte Nonclassical		Reactome Gene Sets	6	R-HSA-8868773	rRNA processing in the nucleus and cytosol	-2.5	10	5	30244	195	46	3	6.5	3.6	6129|6168|6192	RPL7|RPL37A|RPS4Y1	-1.7	Myeloid Dendritic Cells		GO Biological Processes	19	GO:0014015	positive regulation of gliogenesis	-3.9	10	6.4	30244	69	217	5	2.3	1	3398|5583|7040|7133|7852	ID2|PRKCH|TGFB1|TNFRSF1B|CXCR4	-3.3	MAIT Cells		GO Biological Processes	19	GO:0031668	cellular response to extracellular stimulus	19_GO:0050896 response to stimulus	-5.2	4.6	6.1	30244	257	331	13	3.9	1.1	166|490|596|2308|3191|3676|4067|4217|5594|8428|8473|9451|27244	TLE5|ATP2B1|BCL2|FOXO1|HNRNPL|ITGA4|LYN|MAP3K5|MAPK1|STK24|OGT|EIF2AK3|SESN1	-4.4	B Cell Naïve
Reactome Gene Sets	6	R-HSA-5684996	MAPK1/MAPK3 signaling	-2	4.9	3.5	30244	286	87	4	4.6	2.2	5696|5698|5720|5721	PSMB8|PSMB9|PSME1|PSME2	-1.3	Monocyte Nonclassical		Reactome Gene Sets	6	R-HSA-1433557	Signaling by SCF-KIT	-2.7	7.5	4.8	30244	43	374	4	1.1	0.53	867|3717|6654|6772	CBL|JAK2|SOS1|STAT1	-2.1	Monocyte Classical		GO Biological Processes	19	GO:0002696	positive regulation of leukocyte activation	-4	5.5	5.5	30244	378	116	8	6.9	2.4	920|972|3115|3119|3561|3965|6188|11151	CD4|CD74|HLA-DPB1|HLA-DQB1|IL2RG|LGALS9|RPS3|CORO1A	-3.1	Monocyte Nonclassical		GO Biological Processes	19	GO:1903706	regulation of hemopoiesis	-2.4	6.3	4.3	30244	418	46	4	8.7	4.2	301|2353|3726|28959	ANXA1|FOS|JUNB|TMEM176B	-1.6	Myeloid Dendritic Cells		GO Biological Processes	19	GO:0006469	negative regulation of protein kinase activity	-3.8	5.3	5.3	30244	209	217	8	3.7	1.3	868|1843|4616|5585|5795|7128|27250|80824	CBLB|DUSP1|GADD45B|PKN1|PTPRJ|TNFAIP3|PDCD4|DUSP16	-3.3	MAIT Cells		Reactome Gene Sets	6	R-HSA-381676	Glucagon-like Peptide-1 (GLP1) regulates insulin secretion		-5.2	13	8.2	30244	42	331	6	1.8	0.73	2778|2782|2788|3708|5567|8826	GNAS|GNB1|GNG7|ITPR1|PRKACB|IQGAP1	-4.4	B Cell Naïve
GO Biological Processes	19	GO:0002274	myeloid leukocyte activation	-2	6.8	3.9	30244	153	87	3	3.4	2	3430|9111|11027	IFI35|NMI|LILRA2	-1.3	Monocyte Nonclassical		GO Biological Processes	19	GO:0071346	cellular response to type II interferon	-2.7	4.6	4.2	30244	105	374	6	1.6	0.65	3459|3717|6672|6772|7097|7099	IFNGR1|JAK2|SP100|STAT1|TLR2|TLR4	-2.1	Monocyte Classical		GO Biological Processes	19	GO:0002694	regulation of leukocyte activation	-4	4.3	5.1	30244	600	116	10	8.6	2.6	920|972|2896|3115|3119|3561|3965|4332|6188|11151	CD4|CD74|GRN|HLA-DPB1|HLA-DQB1|IL2RG|LGALS9|MNDA|RPS3|CORO1A	-3.1	Monocyte Nonclassical		GO Biological Processes	19	GO:0043043	peptide biosynthetic process	-2.4	6.3	4.3	30244	418	46	4	8.7	4.2	6129|6168|6192|51386	RPL7|RPL37A|RPS4Y1|EIF3L	-1.6	Myeloid Dendritic Cells		KEGG Pathway	24	hsa04514	Cell adhesion molecules	-3.8	6.2	5.6	30244	157	217	7	3.2	1.2	923|925|926|3106|3676|5175|5797	CD6|CD8A|CD8B|HLA-B|ITGA4|PECAM1|PTPRM	-3.3	MAIT Cells		GO Biological Processes	19	GO:0040029	epigenetic regulation of gene expression	19_GO:0008152 metabolic process	-5.2	5.5	6.4	30244	184	331	11	3.3	0.99	1487|3192|3720|4297|5290|8932|23347|29117|57492|84333|115426	CTBP1|HNRNPU|JARID2|KMT2A|PIK3CA|MBD2|SMCHD1|BRD7|ARID1B|PCGF5|UHRF2	-4.4	B Cell Naïve
Reactome Gene Sets	6	R-HSA-913531	Interferon Signaling	-38	61	39	30244	200	62	25	40	6.2	567|684|2537|2633|3105|3106|3107|3115|3118|3429|3433|3437|3665|4599|4938|4939|4940|5696|6772|8519|9246|9636|10410|10581|54739	B2M|BST2|IFI6|GBP1|HLA-A|HLA-B|HLA-C|HLA-DPB1|HLA-DQA2|IFI27|IFIT2|IFIT3|IRF7|MX1|OAS1|OAS2|OAS3|PSMB8|STAT1|IFITM1|UBE2L6|ISG15|IFITM3|IFITM2|XAF1	-35	Myeloid Dendritic Cells		Reactome Gene Sets	6	R-HSA-168181	Toll Like Receptor 7/8 (TLR7/8) Cascade	-2.7	4.6	4.2	30244	105	374	6	1.6	0.65	4205|4208|6197|6283|7099|51311	MEF2A|MEF2C|RPS6KA3|S100A12|TLR4|TLR8	-2.1	Monocyte Classical		GO Biological Processes	19	GO:0002833	positive regulation of response to biotic stimulus	-4	6.5	5.7	30244	281	116	7	6	2.2	1535|2219|2896|4332|6223|9450|340061	CYBA|FCN1|GRN|MNDA|RPS19|LY86|STING1	-3.1	Monocyte Nonclassical		Reactome Gene Sets	6	R-HSA-72312	rRNA processing	-2.4	9.6	4.8	30244	205	46	3	6.5	3.6	6129|6168|6192	RPL7|RPL37A|RPS4Y1	-1.6	Myeloid Dendritic Cells		GO Biological Processes	19	GO:0031349	positive regulation of defense response	-3.8	3.9	4.9	30244	397	217	11	5.1	1.5	975|2534|3916|4792|6197|6352|7128|9261|10125|27250|259197	CD81|FYN|LAMP1|NFKBIA|RPS6KA3|CCL5|TNFAIP3|MAPKAPK2|RASGRP1|PDCD4|NCR3	-3.3	MAIT Cells		GO Biological Processes	19	GO:0046578	regulation of Ras protein signal transduction	19_GO:0050896 response to stimulus	-5.2	5.5	6.4	30244	184	331	11	3.3	0.99	4650|4853|5879|5922|8473|9448|9750|10260|11214|26053|286530	MYO9B|NOTCH2|RAC1|RASA2|OGT|MAP4K4|RIPOR2|DENND4A|AKAP13|AUTS2|P2RY8	-4.4	B Cell Naïve
Reactome Gene Sets	6	R-HSA-909733	Interferon alpha/beta signaling	-38	140	52	30244	72	62	20	32	5.9	684|2537|3105|3106|3107|3429|3433|3437|3665|4599|4938|4939|4940|5696|6772|8519|9636|10410|10581|54739	BST2|IFI6|HLA-A|HLA-B|HLA-C|IFI27|IFIT2|IFIT3|IRF7|MX1|OAS1|OAS2|OAS3|PSMB8|STAT1|IFITM1|ISG15|IFITM3|IFITM2|XAF1	-34	Myeloid Dendritic Cells		Reactome Gene Sets	6	R-HSA-5621481	C-type lectin receptors (CLRs)	-2.7	4	4	30244	142	374	7	1.9	0.7	2033|3708|3709|5058|5062|5336|5530	EP300|ITPR1|ITPR2|PAK1|PAK2|PLCG2|PPP3CA	-2.1	Monocyte Classical		GO Biological Processes	19	GO:0045333	cellular respiration	-4	8	6.1	30244	195	116	6	5.2	2.1	514|1327|4535|4536|4537|4728	ATP5F1E|COX4I1|ND1|ND2|ND3|NDUFS8	-3.1	Monocyte Nonclassical		Reactome Gene Sets	6	R-HSA-397014	Muscle contraction	-2.4	9.6	4.8	30244	205	46	3	6.5	3.6	301|302|7431	ANXA1|ANXA2|VIM	-1.6	Myeloid Dendritic Cells		GO Biological Processes	19	GO:0044403	biological process involved in symbiotic interaction	-3.8	4.6	5.1	30244	270	217	9	4.1	1.4	156|975|1604|3482|3725|3916|6351|6352|7852	GRK2|CD81|CD55|IGF2R|JUN|LAMP1|CCL4|CCL5|CXCR4	-3.2	MAIT Cells		WikiPathways	27	WP3849	MAPK and NFkB signaling pathways inhibited by Yersinia YopJ		-5.2	30	11	30244	12	331	4	1.2	0.6	4214|4790|4792|5594	MAP3K1|NFKB1|NFKBIA|MAPK1	-4.4	B Cell Naïve
Reactome Gene Sets	6	R-HSA-1280215	Cytokine Signaling in Immune system	-30	19	23	30244	730	62	29	47	6.3	567|684|834|2537|2633|3105|3106|3107|3115|3118|3429|3433|3437|3665|4599|4938|4939|4940|5688|5696|5698|5721|6772|8519|9246|9636|10410|10581|54739	B2M|BST2|CASP1|IFI6|GBP1|HLA-A|HLA-B|HLA-C|HLA-DPB1|HLA-DQA2|IFI27|IFIT2|IFIT3|IRF7|MX1|OAS1|OAS2|OAS3|PSMA7|PSMB8|PSMB9|PSME2|STAT1|IFITM1|UBE2L6|ISG15|IFITM3|IFITM2|XAF1	-27	Myeloid Dendritic Cells		GO Biological Processes	19	GO:0014743	regulation of muscle hypertrophy	-2.7	5.6	4.4	30244	72	374	5	1.3	0.59	817|4205|5530|6093|27086	CAMK2D|MEF2A|PPP3CA|ROCK1|FOXP1	-2.1	Monocyte Classical		GO Biological Processes	19	GO:1903037	regulation of leukocyte cell-cell adhesion	-4	5.5	5.5	30244	379	116	8	6.9	2.4	920|972|3115|3119|3561|3965|6188|11151	CD4|CD74|HLA-DPB1|HLA-DQB1|IL2RG|LGALS9|RPS3|CORO1A	-3.1	Monocyte Nonclassical		WikiPathways	27	WP5115	Network map of SARS-CoV-2 signaling pathway	-2.4	9	4.7	30244	218	46	3	6.5	3.6	1843|2353|3726	DUSP1|FOS|JUNB	-1.6	Myeloid Dendritic Cells		GO Biological Processes	19	GO:0045732	positive regulation of protein catabolic process	-3.8	5.3	5.3	30244	212	217	8	3.7	1.3	868|975|2308|7128|7133|8451|79888|91304	CBLB|CD81|FOXO1|TNFAIP3|TNFRSF1B|CUL4A|LPCAT1|TMEM259	-3.2	MAIT Cells		WikiPathways	27	WP51	Regulation of actin cytoskeleton		-5.2	6.1	6.6	30244	150	331	10	3	0.94	5290|5305|5594|5605|5879|8395|8826|10672|22800|85464	PIK3CA|PIP4K2A|MAPK1|MAP2K2|RAC1|PIP5K1B|IQGAP1|GNA13|RRAS2|SSH2	-4.4	B Cell Naïve
GO Biological Processes	19	GO:0051607	defense response to virus	-22	33	24	30244	269	62	18	29	5.8	684|834|2537|2633|3429|3433|3437|3665|4599|4938|4939|4940|6772|8519|9636|10410|10581|10964	BST2|CASP1|IFI6|GBP1|IFI27|IFIT2|IFIT3|IRF7|MX1|OAS1|OAS2|OAS3|STAT1|IFITM1|ISG15|IFITM3|IFITM2|IFI44L	-19	Myeloid Dendritic Cells		GO Biological Processes	19	GO:0033143	regulation of intracellular steroid hormone receptor signaling pathway	-2.7	5.6	4.4	30244	72	374	5	1.3	0.59	2033|5058|9611|23081|27086	EP300|PAK1|NCOR1|KDM4C|FOXP1	-2.1	Monocyte Classical		Reactome Gene Sets	6	R-HSA-983169	Class I MHC mediated antigen processing & presentation	-3.9	5.5	5.5	30244	381	116	8	6.9	2.4	1535|3106|3107|5720|5721|6279|6280|653361	CYBA|HLA-B|HLA-C|PSME1|PSME2|S100A8|S100A9|NCF1	-3.1	Monocyte Nonclassical		Reactome Gene Sets	6	R-HSA-376176	Signaling by ROBO receptors	-2.3	9	4.6	30244	219	46	3	6.5	3.6	6129|6168|6192	RPL7|RPL37A|RPS4Y1	-1.5	Myeloid Dendritic Cells		GO Biological Processes	19	GO:0002724	regulation of T cell cytokine production	-3.8	15	7.2	30244	38	217	4	1.8	0.91	975|1604|7133|30009	CD81|CD55|TNFRSF1B|TBX21	-3.2	MAIT Cells		GO Biological Processes	19	GO:0071345	cellular response to cytokine stimulus	19_GO:0050896 response to stimulus	-5.2	2.9	5.4	30244	730	331	23	6.9	1.4	330|678|1236|3091|3192|3394|3460|3676|3716|3720|4067|4217|4790|4792|5594|6672|7188|9750|27086|29887|84159|115650|149041	BIRC3|ZFP36L2|CCR7|HIF1A|HNRNPU|IRF8|IFNGR2|ITGA4|JAK1|JARID2|LYN|MAP3K5|NFKB1|NFKBIA|MAPK1|SP100|TRAF5|RIPOR2|FOXP1|SNX10|ARID5B|TNFRSF13C|RC3H1	-4.3	B Cell Naïve
GO Biological Processes	19	GO:0140546	defense response to symbiont	-22	33	24	30244	270	62	18	29	5.8	684|834|2537|2633|3429|3433|3437|3665|4599|4938|4939|4940|6772|8519|9636|10410|10581|10964	BST2|CASP1|IFI6|GBP1|IFI27|IFIT2|IFIT3|IRF7|MX1|OAS1|OAS2|OAS3|STAT1|IFITM1|ISG15|IFITM3|IFITM2|IFI44L	-19	Myeloid Dendritic Cells		Reactome Gene Sets	6	R-HSA-1445148	Translocation of SLC2A4 (GLUT4) to the plasma membrane	-2.7	5.6	4.4	30244	72	374	5	1.3	0.59	4644|23216|51422|57186|60412	MYO5A|TBC1D1|PRKAG2|RALGAPA2|EXOC4	-2.1	Monocyte Classical		GO Biological Processes	19	GO:0045730	respiratory burst	-3.9	31	9.4	30244	25	116	3	2.6	1.5	1043|1535|653361	CD52|CYBA|NCF1	-3.1	Monocyte Nonclassical		GO Biological Processes	19	GO:0009314	response to radiation	-2.3	6	4.1	30244	442	46	4	8.7	4.2	301|1396|2353|4537	ANXA1|CRIP1|FOS|ND3	-1.5	Myeloid Dendritic Cells		GO Biological Processes	19	GO:0045600	positive regulation of fat cell differentiation	-3.8	9.8	6.3	30244	71	217	5	2.3	1	677|3192|3398|7538|7704	ZFP36L1|HNRNPU|ID2|ZFP36|ZBTB16	-3.2	MAIT Cells		GO Biological Processes	19	GO:0010810	regulation of cell-substrate adhesion	19_GO:0050789 regulation of biological process	-5.2	4.9	6.2	30244	222	331	12	3.6	1	596|1236|5581|5728|5786|5879|6480|8631|9448|23499|57580|59339	BCL2|CCR7|PRKCE|PTEN|PTPRA|RAC1|ST6GAL1|SKAP1|MAP4K4|MACF1|PREX1|PLEKHA2	-4.3	B Cell Naïve
GO Biological Processes	19	GO:0045087	innate immune response	-22	15	18	30244	767	62	24	39	6.2	481|684|834|2537|2633|3105|3106|3107|3429|3433|3437|3665|4599|4938|4939|4940|6772|8519|9246|9636|10410|10581|54625|653361	ATP1B1|BST2|CASP1|IFI6|GBP1|HLA-A|HLA-B|HLA-C|IFI27|IFIT2|IFIT3|IRF7|MX1|OAS1|OAS2|OAS3|STAT1|IFITM1|UBE2L6|ISG15|IFITM3|IFITM2|PARP14|NCF1	-19	Myeloid Dendritic Cells		KEGG Pathway	24	hsa04360	Axon guidance	-2.7	3.6	3.9	30244	182	374	8	2.1	0.75	817|2932|5058|5062|5336|5530|6093|85464	CAMK2D|GSK3B|PAK1|PAK2|PLCG2|PPP3CA|ROCK1|SSH2	-2.1	Monocyte Classical		GO Biological Processes	19	GO:0000027	ribosomal large subunit assembly	-3.9	31	9.4	30244	25	116	3	2.6	1.5	6147|6169|6175	RPL23A|RPL38|RPLP0	-3.1	Monocyte Nonclassical		GO Biological Processes	19	GO:0071345	cellular response to cytokine stimulus	-2.3	4.5	3.7	30244	730	46	5	11	4.6	1843|2353|2597|7431|55022	DUSP1|FOS|GAPDH|VIM|PID1	-1.5	Myeloid Dendritic Cells		GO Biological Processes	19	GO:0043488	regulation of mRNA stability	-3.8	5.2	5.3	30244	213	217	8	3.7	1.3	677|678|1153|3192|7538|9261|26986|55544	ZFP36L1|ZFP36L2|CIRBP|HNRNPU|ZFP36|MAPKAPK2|PABPC1|RBM38	-3.2	MAIT Cells		GO Biological Processes	19	GO:0045663	positive regulation of myoblast differentiation	19_GO:0032502 developmental process	-5.1	13	8.1	30244	43	331	6	1.8	0.73	4208|4217|6599|9750|29117|57492	MEF2C|MAP3K5|SMARCC1|RIPOR2|BRD7|ARID1B	-4.3	B Cell Naïve
GO Biological Processes	19	GO:0009615	response to virus	-21	24	21	30244	379	62	19	31	5.9	684|834|2537|2633|3429|3433|3437|3665|4599|4938|4939|4940|6772|8519|9636|10410|10561|10581|10964	BST2|CASP1|IFI6|GBP1|IFI27|IFIT2|IFIT3|IRF7|MX1|OAS1|OAS2|OAS3|STAT1|IFITM1|ISG15|IFITM3|IFI44|IFITM2|IFI44L	-18	Myeloid Dendritic Cells		Reactome Gene Sets	6	R-HSA-3108232	SUMO E3 ligases SUMOylate target proteins	-2.7	3.6	3.9	30244	182	374	8	2.1	0.75	2033|6672|8554|8924|9759|10274|10499|10735	EP300|SP100|PIAS1|HERC2|HDAC4|STAG1|NCOA2|STAG2	-2.1	Monocyte Classical		GO Biological Processes	19	GO:2001233	regulation of apoptotic signaling pathway	-3.9	5.4	5.4	30244	384	116	8	6.9	2.4	972|2537|2950|6154|6188|6279|6280|8682	CD74|IFI6|GSTP1|RPL26|RPS3|S100A8|S100A9|PEA15	-3.1	Monocyte Nonclassical		Canonical Pathways	11	M5885	NABA MATRISOME ASSOCIATED	-2.3	4.4	3.7	30244	751	46	5	11	4.6	301|302|3956|6275|6281	ANXA1|ANXA2|LGALS1|S100A4|S100A10	-1.5	Myeloid Dendritic Cells		Reactome Gene Sets	6	R-HSA-983705	Signaling by the B Cell Receptor (BCR)	-3.8	7.5	5.8	30244	112	217	6	2.8	1.1	2534|4773|4775|4792|5579|10125	FYN|NFATC2|NFATC3|NFKBIA|PRKCB|RASGRP1	-3.2	MAIT Cells		Canonical Pathways	11	M238	PID THROMBIN PAR1 PATHWAY		-5.1	13	8.1	30244	43	331	6	1.8	0.73	2771|2782|5290|5579|10672|11214	GNAI2|GNB1|PIK3CA|PRKCB|GNA13|AKAP13	-4.3	B Cell Naïve
Reactome Gene Sets	6	R-HSA-877300	Interferon gamma signaling	-18	64	27	30244	92	62	12	19	5	567|2633|3105|3106|3107|3115|3118|3665|4938|4939|4940|6772	B2M|GBP1|HLA-A|HLA-B|HLA-C|HLA-DPB1|HLA-DQA2|IRF7|OAS1|OAS2|OAS3|STAT1	-16	Myeloid Dendritic Cells		GO Biological Processes	19	GO:0043523	regulation of neuron apoptotic process	-2.7	3.2	3.8	30244	225	374	9	2.4	0.79	472|1524|2185|3717|4208|6093|55294|80315|80331	ATM|CX3CR1|PTK2B|JAK2|MEF2C|ROCK1|FBXW7|CPEB4|DNAJC5	-2	Monocyte Classical		KEGG Pathway	24	hsa05010	Alzheimer disease	-3.9	5.4	5.4	30244	384	116	8	6.9	2.4	468|514|1327|4035|4535|4536|4537|4728	ATF4|ATP5F1E|COX4I1|LRP1|ND1|ND2|ND3|NDUFS8	-3.1	Monocyte Nonclassical		GO Biological Processes	19	GO:0061024	membrane organization	-2.2	4.3	3.6	30244	759	46	5	11	4.6	302|4000|6281|23136|91663	ANXA2|LMNA|S100A10|EPB41L3|MYADM	-1.5	Myeloid Dendritic Cells		GO Biological Processes	19	GO:0097193	intrinsic apoptotic signaling pathway	-3.8	6.1	5.5	30244	161	217	7	3.2	1.2	489|1655|2081|4170|7133|8451|54541	ATP2A3|DDX5|ERN1|MCL1|TNFRSF1B|CUL4A|DDIT4	-3.2	MAIT Cells		GO Biological Processes	19	GO:0006897	endocytosis	19_GO:0051179 localization	-5.1	3.3	5.6	30244	529	331	19	5.7	1.3	156|1456|1487|2060|3394|3676|4067|5290|5581|5594|5879|7048|8527|9844|9873|9910|10451|29887|115123	GRK2|CSNK1G3|CTBP1|EPS15|IRF8|ITGA4|LYN|PIK3CA|PRKCE|MAPK1|RAC1|TGFBR2|DGKD|ELMO1|FCHSD2|RABGAP1L|VAV3|SNX10|MARCHF3	-4.3	B Cell Naïve
GO Biological Processes	19	GO:0048525	negative regulation of viral process	-16	59	25	30244	91	62	11	18	4.9	684|4061|4599|4938|4939|4940|6772|8519|9636|10410|10581	BST2|LY6E|MX1|OAS1|OAS2|OAS3|STAT1|IFITM1|ISG15|IFITM3|IFITM2	-14	Myeloid Dendritic Cells		GO Biological Processes	19	GO:0043409	negative regulation of MAPK cascade	-2.7	3.5	3.8	30244	183	374	8	2.1	0.75	5788|5795|7099|9611|11329|51347|55870|83737	PTPRC|PTPRJ|TLR4|NCOR1|STK38|TAOK3|ASH1L|ITCH	-2	Monocyte Classical		GO Biological Processes	19	GO:0022407	regulation of cell-cell adhesion	-3.9	4.8	5.2	30244	492	116	9	7.8	2.5	920|972|3115|3119|3561|3965|6188|11151|53827	CD4|CD74|HLA-DPB1|HLA-DQB1|IL2RG|LGALS9|RPS3|CORO1A|FXYD5	-3.1	Monocyte Nonclassical		GO Biological Processes	19	GO:1990778	protein localization to cell periphery	-2.2	8.2	4.4	30244	241	46	3	6.5	3.6	6281|23136|91663	S100A10|EPB41L3|MYADM	-1.4	Myeloid Dendritic Cells		WikiPathways	27	WP4255	Non-small cell lung cancer	-3.8	9.7	6.3	30244	72	217	5	2.3	1	4616|5579|5594|6774|11186	GADD45B|PRKCB|MAPK1|STAT3|RASSF1	-3.2	MAIT Cells		GO Biological Processes	19	GO:0030888	regulation of B cell proliferation	19_GO:0002376 immune system process	-5.1	9.8	7.5	30244	65	331	7	2.1	0.79	472|596|4067|4208|10451|115650|149041	ATM|BCL2|LYN|MEF2C|VAV3|TNFRSF13C|RC3H1	-4.3	B Cell Naïve
KEGG Pathway	24	hsa05169	Epstein-Barr virus infection	-16	31	20	30244	202	62	13	21	5.2	567|3105|3106|3107|3115|3118|3665|4616|4938|4939|4940|6772|9636	B2M|HLA-A|HLA-B|HLA-C|HLA-DPB1|HLA-DQA2|IRF7|GADD45B|OAS1|OAS2|OAS3|STAT1|ISG15	-13	Myeloid Dendritic Cells		GO Biological Processes	19	GO:0007213	G protein-coupled acetylcholine receptor signaling pathway	-2.7	12	5.4	30244	21	374	3	0.8	0.46	2776|3708|23236	GNAQ|ITPR1|PLCB1	-2	Monocyte Classical		GO Biological Processes	19	GO:0048708	astrocyte differentiation	-3.9	16	7.5	30244	66	116	4	3.4	1.7	2896|4035|6279|6280	GRN|LRP1|S100A8|S100A9	-3.1	Monocyte Nonclassical		GO Biological Processes	19	GO:0045087	innate immune response	-2.2	4.3	3.6	30244	767	46	5	11	4.6	301|2597|6036|7431|54210	ANXA1|GAPDH|RNASE2|VIM|TREM1	-1.4	Myeloid Dendritic Cells		KEGG Pathway	24	hsa05223	Non-small cell lung cancer	-3.8	9.7	6.3	30244	72	217	5	2.3	1	4616|5579|5594|6774|11186	GADD45B|PRKCB|MAPK1|STAT3|RASSF1	-3.2	MAIT Cells		KEGG Pathway	24	hsa04621	NOD-like receptor signaling pathway		-5.1	5.4	6.3	30244	186	331	11	3.3	0.99	330|596|3708|3716|3725|4790|4792|5594|7188|22861|140609	BIRC3|BCL2|ITPR1|JAK1|JUN|NFKB1|NFKBIA|MAPK1|TRAF5|NLRP1|NEK7	-4.3	B Cell Naïve
GO Biological Processes	19	GO:0034340	response to type I interferon	-15	83	27	30244	53	62	9	15	4.5	3429|3665|4599|4939|6772|8519|9636|10410|10581	IFI27|IRF7|MX1|OAS2|STAT1|IFITM1|ISG15|IFITM3|IFITM2	-12	Myeloid Dendritic Cells		GO Biological Processes	19	GO:0071498	cellular response to fluid shear stress	-2.7	12	5.4	30244	21	374	3	0.8	0.46	2185|4208|5339	PTK2B|MEF2C|PLEC	-2	Monocyte Classical		GO Biological Processes	19	GO:0032507	maintenance of protein location in cell	-3.9	16	7.5	30244	66	116	4	3.4	1.7	706|920|7114|9168	TSPO|CD4|TMSB4X|TMSB10	-3.1	Monocyte Nonclassical		GO Biological Processes	19	GO:0045785	positive regulation of cell adhesion	-2.2	5.5	3.8	30244	482	46	4	8.7	4.2	301|3956|6281|91663	ANXA1|LGALS1|S100A10|MYADM	-1.4	Myeloid Dendritic Cells		GO Biological Processes	19	GO:0001570	vasculogenesis	-3.8	9.7	6.3	30244	72	217	5	2.3	1	677|3726|7040|7048|10370	ZFP36L1|JUNB|TGFB1|TGFBR2|CITED2	-3.2	MAIT Cells		GO Biological Processes	19	GO:2000106	regulation of leukocyte apoptotic process	19_GO:0050789 regulation of biological process	-5.1	8	7.1	30244	91	331	8	2.4	0.84	596|1236|1831|3091|4067|4208|6480|27086	BCL2|CCR7|TSC22D3|HIF1A|LYN|MEF2C|ST6GAL1|FOXP1	-4.3	B Cell Naïve
GO Biological Processes	19	GO:0045071	negative regulation of viral genome replication	-15	78	26	30244	56	62	9	15	4.5	684|4599|4938|4939|4940|8519|9636|10410|10581	BST2|MX1|OAS1|OAS2|OAS3|IFITM1|ISG15|IFITM3|IFITM2	-12	Myeloid Dendritic Cells		GO Biological Processes	19	GO:0032012	regulation of ARF protein signal transduction	-2.7	12	5.4	30244	21	374	3	0.8	0.46	9267|9448|10565	CYTH1|MAP4K4|ARFGEF1	-2	Monocyte Classical		GO Biological Processes	19	GO:0002366	leukocyte activation involved in immune response	-3.9	7.8	6	30244	200	116	6	5.2	2.1	972|2896|3936|4818|6194|11151	CD74|GRN|LCP1|NKG7|RPS6|CORO1A	-3.1	Monocyte Nonclassical		GO Biological Processes	19	GO:0009725	response to hormone	-2.2	4.2	3.5	30244	788	46	5	11	4.6	301|2353|4537|23543|55022	ANXA1|FOS|ND3|RBFOX2|PID1	-1.4	Myeloid Dendritic Cells		Reactome Gene Sets	6	R-HSA-72172	mRNA Splicing	-3.8	5.2	5.2	30244	215	217	8	3.7	1.3	1655|3192|5430|6429|6432|7536|10594|23524	DDX5|HNRNPU|POLR2A|SRSF4|SRSF7|SF1|PRPF8|SRRM2	-3.2	MAIT Cells		GO Biological Processes	19	GO:0002218	activation of innate immune response	19_GO:0044419 biological process involved in interspecies interaction between organisms	-5.1	6	6.5	30244	152	331	10	3	0.94	4067|4792|5581|6197|8546|22861|23180|26065|92610|118788	LYN|NFKBIA|PRKCE|RPS6KA3|AP3B1|NLRP1|RFTN1|LSM14A|TIFA|PIK3AP1	-4.3	B Cell Naïve
WikiPathways	27	WP619	Type II interferon signaling	-14	110	29	30244	37	62	8	13	4.3	2537|2633|3106|3433|4938|5698|6772|9636	IFI6|GBP1|HLA-B|IFIT2|OAS1|PSMB9|STAT1|ISG15	-12	Myeloid Dendritic Cells		GO Biological Processes	19	GO:0021756	striatum development	-2.7	12	5.4	30244	21	374	3	0.8	0.46	27086|57688|120892	FOXP1|ZSWIM6|LRRK2	-2	Monocyte Classical		GO Biological Processes	19	GO:0002697	regulation of immune effector process	-3.9	5.4	5.4	30244	387	116	8	6.9	2.4	972|2219|2896|3106|3107|3965|6223|653361	CD74|FCN1|GRN|HLA-B|HLA-C|LGALS9|RPS19|NCF1	-3.1	Monocyte Nonclassical		GO Biological Processes	19	GO:0002683	negative regulation of immune system process	-2.2	5.3	3.7	30244	500	46	4	8.7	4.2	301|1831|1843|28959	ANXA1|TSC22D3|DUSP1|TMEM176B	-1.4	Myeloid Dendritic Cells		Reactome Gene Sets	6	R-HSA-9031628	NGF-stimulated transcription	-3.8	14	7.1	30244	39	217	4	1.8	0.91	1785|3398|3726|3727	DNM2|ID2|JUNB|JUND	-3.2	MAIT Cells		GO Biological Processes	19	GO:0009725	response to hormone	19_GO:0050896 response to stimulus	-5.1	2.8	5.3	30244	788	331	24	7.3	1.4	490|596|678|1236|2308|2782|2908|3192|3727|4067|4208|4790|5290|5581|5594|5786|6429|6599|7048|8202|8473|54832|57492|64754	ATP2B1|BCL2|ZFP36L2|CCR7|FOXO1|GNB1|NR3C1|HNRNPU|JUND|LYN|MEF2C|NFKB1|PIK3CA|PRKCE|MAPK1|PTPRA|SRSF4|SMARCC1|TGFBR2|NCOA3|OGT|VPS13C|ARID1B|SMYD3	-4.3	B Cell Naïve
GO Biological Processes	19	GO:0050792	regulation of viral process	-13	33	18	30244	165	62	11	18	4.9	684|4061|4599|4938|4939|4940|6772|8519|9636|10410|10581	BST2|LY6E|MX1|OAS1|OAS2|OAS3|STAT1|IFITM1|ISG15|IFITM3|IFITM2	-11	Myeloid Dendritic Cells		Reactome Gene Sets	6	R-HSA-5621575	CD209 (DC-SIGN) signaling	-2.7	12	5.4	30244	21	374	3	0.8	0.46	2033|5058|5062	EP300|PAK1|PAK2	-2	Monocyte Classical		GO Biological Processes	19	GO:0030100	regulation of endocytosis	-3.9	6.3	5.6	30244	292	116	7	6	2.2	967|1175|1535|2219|3561|4035|5538	CD63|AP2S1|CYBA|FCN1|IL2RG|LRP1|PPT1	-3	Monocyte Nonclassical		GO Biological Processes	19	GO:0043603	amide metabolic process	-2.1	4.1	3.5	30244	799	46	5	11	4.6	6129|6168|6192|51386|64167	RPL7|RPL37A|RPS4Y1|EIF3L|ERAP2	-1.4	Myeloid Dendritic Cells		GO Biological Processes	19	GO:0045637	regulation of myeloid cell differentiation	-3.8	5.2	5.2	30244	216	217	8	3.7	1.3	677|3398|4792|6774|7040|7538|7704|8451	ZFP36L1|ID2|NFKBIA|STAT3|TGFB1|ZFP36|ZBTB16|CUL4A	-3.2	MAIT Cells		GO Biological Processes	19	GO:0032956	regulation of actin cytoskeleton organization	19_GO:0050789 regulation of biological process	-5.1	3.9	5.8	30244	347	331	15	4.5	1.1	829|1236|1739|4853|5290|5581|5879|8440|9788|9873|11214|23325|23406|85464|136319	CAPZA1|CCR7|DLG1|NOTCH2|PIK3CA|PRKCE|RAC1|NCK2|MTSS1|FCHSD2|AKAP13|WASHC4|COTL1|SSH2|MTPN	-4.3	B Cell Naïve
GO Biological Processes	19	GO:0045069	regulation of viral genome replication	-13	51	21	30244	86	62	9	15	4.5	684|4599|4938|4939|4940|8519|9636|10410|10581	BST2|MX1|OAS1|OAS2|OAS3|IFITM1|ISG15|IFITM3|IFITM2	-11	Myeloid Dendritic Cells		Reactome Gene Sets	6	R-HSA-6807004	Negative regulation of MET activity	-2.7	12	5.4	30244	21	374	3	0.8	0.46	867|5795|9101	CBL|PTPRJ|USP8	-2	Monocyte Classical		GO Biological Processes	19	GO:0051249	regulation of lymphocyte activation	-3.8	4.7	5.1	30244	504	116	9	7.8	2.5	920|972|3115|3119|3561|3965|4332|6188|11151	CD4|CD74|HLA-DPB1|HLA-DQB1|IL2RG|LGALS9|MNDA|RPS3|CORO1A	-3	Monocyte Nonclassical		GO Biological Processes	19	GO:0042063	gliogenesis	-2.1	7.6	4.2	30244	261	46	3	6.5	3.6	301|1462|7431	ANXA1|VCAN|VIM	-1.4	Myeloid Dendritic Cells		GO Biological Processes	19	GO:0014066	regulation of phosphatidylinositol 3-kinase signaling	-3.7	7.3	5.8	30244	114	217	6	2.8	1.1	4150|6352|9368|10125|10507|55615	MAZ|CCL5|NHERF1|RASGRP1|SEMA4D|PRR5	-3.2	MAIT Cells		Reactome Gene Sets	6	R-HSA-180024	DARPP-32 events		-5.1	18	8.9	30244	26	331	5	1.5	0.67	5142|5144|5530|5534|5567	PDE4B|PDE4D|PPP3CA|PPP3R1|PRKACB	-4.3	B Cell Naïve
GO Biological Processes	19	GO:1903900	regulation of viral life cycle	-12	34	18	30244	144	62	10	16	4.7	684|4061|4599|4938|4939|4940|8519|9636|10410|10581	BST2|LY6E|MX1|OAS1|OAS2|OAS3|IFITM1|ISG15|IFITM3|IFITM2	-10	Myeloid Dendritic Cells		GO Biological Processes	19	GO:0050849	negative regulation of calcium-mediated signaling	-2.7	12	5.4	30244	21	374	3	0.8	0.46	2932|3708|123041	GSK3B|ITPR1|SLC24A4	-2	Monocyte Classical		GO Biological Processes	19	GO:0050867	positive regulation of cell activation	-3.8	5.3	5.3	30244	395	116	8	6.9	2.4	920|972|3115|3119|3561|3965|6188|11151	CD4|CD74|HLA-DPB1|HLA-DQB1|IL2RG|LGALS9|RPS3|CORO1A	-3	Monocyte Nonclassical		GO Biological Processes	19	GO:0043122	regulation of I-kappaB kinase/NF-kappaB signaling	-2.1	7.5	4.1	30244	262	46	3	6.5	3.6	2597|3956|6275	GAPDH|LGALS1|S100A4	-1.4	Myeloid Dendritic Cells		KEGG Pathway	24	hsa04670	Leukocyte transendothelial migration	-3.7	7.3	5.8	30244	114	217	6	2.8	1.1	2771|3676|5175|5579|6494|7852	GNAI2|ITGA4|PECAM1|PRKCB|SIPA1|CXCR4	-3.2	MAIT Cells		GO Biological Processes	19	GO:0008064	regulation of actin polymerization or depolymerization	19_GO:0050789 regulation of biological process	-5.1	5.9	6.4	30244	155	331	10	3	0.94	829|1236|1739|5290|5581|8440|9873|23406|85464|136319	CAPZA1|CCR7|DLG1|PIK3CA|PRKCE|NCK2|FCHSD2|COTL1|SSH2|MTPN	-4.3	B Cell Naïve
GO Biological Processes	19	GO:0035456	response to interferon-beta	-12	100	26	30244	34	62	7	11	4	684|4938|6772|8519|10410|10581|54739	BST2|OAS1|STAT1|IFITM1|IFITM3|IFITM2|XAF1	-10	Myeloid Dendritic Cells		GO Biological Processes	19	GO:1904407	positive regulation of nitric oxide metabolic process	-2.7	7.4	4.7	30244	44	374	4	1.1	0.53	948|2185|3717|7099	CD36|PTK2B|JAK2|TLR4	-2	Monocyte Classical		GO Biological Processes	19	GO:0035458	cellular response to interferon-beta	-3.8	29	9	30244	27	116	3	2.6	1.5	4332|10581|340061	MNDA|IFITM2|STING1	-3	Monocyte Nonclassical		GO Biological Processes	19	GO:0030036	actin cytoskeleton organization	-2.1	4.9	3.6	30244	536	46	4	8.7	4.2	301|8407|23136|26037	ANXA1|TAGLN2|EPB41L3|SIPA1L1	-1.3	Myeloid Dendritic Cells		GO Biological Processes	19	GO:0006606	protein import into nucleus	-3.7	7.3	5.8	30244	114	217	6	2.8	1.1	868|4792|6774|9883|10628|100101267	CBLB|NFKBIA|STAT3|POM121|TXNIP|POM121C	-3.2	MAIT Cells		GO Biological Processes	19	GO:1903311	regulation of mRNA metabolic process	19_GO:0008152 metabolic process	-5.1	3.9	5.8	30244	351	331	15	4.5	1.1	678|3191|3192|4076|6429|7188|8683|9589|10659|23112|23369|55544|149041|202559|255967	ZFP36L2|HNRNPL|HNRNPU|CAPRIN1|SRSF4|TRAF5|SRSF9|WTAP|CELF2|TNRC6B|PUM2|RBM38|RC3H1|KHDRBS2|PAN3	-4.3	B Cell Naïve
Reactome Gene Sets	6	R-HSA-1236975	Antigen processing-Cross presentation	-12	42	19	30244	105	62	9	15	4.5	567|3105|3106|3107|5688|5696|5698|5721|653361	B2M|HLA-A|HLA-B|HLA-C|PSMA7|PSMB8|PSMB9|PSME2|NCF1	-9.9	Myeloid Dendritic Cells		Reactome Gene Sets	6	R-HSA-6811438	Intra-Golgi traffic	-2.7	7.4	4.7	30244	44	374	4	1.1	0.53	1523|4124|9267|143187	CUX1|MAN2A1|CYTH1|VTI1A	-2	Monocyte Classical		GO Biological Processes	19	GO:1903578	regulation of ATP metabolic process	-3.8	29	9	30244	27	116	3	2.6	1.5	706|7114|55022	TSPO|TMSB4X|PID1	-3	Monocyte Nonclassical		GO Biological Processes	19	GO:0030099	myeloid cell differentiation	-2	7	3.9	30244	282	46	3	6.5	3.6	302|2353|3726	ANXA2|FOS|JUNB	-1.3	Myeloid Dendritic Cells		GO Biological Processes	19	GO:0030111	regulation of Wnt signaling pathway	-3.7	4.1	4.9	30244	338	217	10	4.6	1.4	166|1455|2308|7040|7128|8932|9368|23499|57326|80351	TLE5|CSNK1G2|FOXO1|TGFB1|TNFAIP3|MBD2|NHERF1|MACF1|PBXIP1|TNKS2	-3.2	MAIT Cells		GO Biological Processes	19	GO:0048872	homeostasis of number of cells	19_GO:0042592 homeostatic process	-5.1	4.4	6	30244	267	331	13	3.9	1.1	596|1236|3091|4067|4208|4297|5142|8546|10320|55619|55690|139818|149041	BCL2|CCR7|HIF1A|LYN|MEF2C|KMT2A|PDE4B|AP3B1|IKZF1|DOCK10|PACS1|DOCK11|RC3H1	-4.3	B Cell Naïve
Reactome Gene Sets	6	R-HSA-9824446	Viral Infection Pathways	-12	10	12	30244	767	62	16	26	5.6	481|567|684|834|3105|3106|3107|3665|5688|5696|5698|5721|6223|6772|9636|54625	ATP1B1|B2M|BST2|CASP1|HLA-A|HLA-B|HLA-C|IRF7|PSMA7|PSMB8|PSMB9|PSME2|RPS19|STAT1|ISG15|PARP14	-9.6	Myeloid Dendritic Cells		Canonical Pathways	11	M175	PID ERBB2 ERBB3 PATHWAY	-2.7	7.4	4.7	30244	44	374	4	1.1	0.53	3084|3717|6654|9101	NRG1|JAK2|SOS1|USP8	-2	Monocyte Classical		GO Biological Processes	19	GO:2000379	positive regulation of reactive oxygen species metabolic process	-3.8	15	7.2	30244	70	116	4	3.4	1.7	706|1535|2950|55022	TSPO|CYBA|GSTP1|PID1	-3	Monocyte Nonclassical		GO Biological Processes	19	GO:0043604	amide biosynthetic process	-2	4.9	3.5	30244	542	46	4	8.7	4.2	6129|6168|6192|51386	RPL7|RPL37A|RPS4Y1|EIF3L	-1.3	Myeloid Dendritic Cells		WikiPathways	27	WP4216	Chromosomal and microsatellite instability in colorectal cancer	-3.7	9.5	6.2	30244	73	217	5	2.3	1	3725|4616|5594|7040|7048	JUN|GADD45B|MAPK1|TGFB1|TGFBR2	-3.2	MAIT Cells		GO Biological Processes	19	GO:0006397	mRNA processing	19_GO:0008152 metabolic process	-5	3.4	5.5	30244	489	331	18	5.4	1.2	104|3191|3192|4154|6429|8683|9589|10180|10659|11168|23451|23524|55544|57035|64062|167153|202559|255967	ADARB1|HNRNPL|HNRNPU|MBNL1|SRSF4|SRSF9|WTAP|RBM6|CELF2|PSIP1|SF3B1|SRRM2|RBM38|RSRP1|RBM26|TENT2|KHDRBS2|PAN3	-4.3	B Cell Naïve
GO Biological Processes	19	GO:0060337	type I interferon-mediated signaling pathway	-11	78	23	30244	44	62	7	11	4	3429|3665|4939|6772|8519|10410|10581	IFI27|IRF7|OAS2|STAT1|IFITM1|IFITM3|IFITM2	-9.4	Myeloid Dendritic Cells		GO Biological Processes	19	GO:0007215	glutamate receptor signaling pathway	-2.7	7.4	4.7	30244	44	374	4	1.1	0.53	2185|2776|23236|80315	PTK2B|GNAQ|PLCB1|CPEB4	-2	Monocyte Classical		GO Biological Processes	19	GO:0002832	negative regulation of response to biotic stimulus	-3.8	9.7	6.3	30244	135	116	5	4.3	1.9	2896|3106|3965|6223|9636	GRN|HLA-B|LGALS9|RPS19|ISG15	-2.9	Monocyte Nonclassical		GO Biological Processes	19	GO:0051668	localization within membrane	-2	4.7	3.5	30244	554	46	4	8.7	4.2	4000|6281|23136|91663	LMNA|S100A10|EPB41L3|MYADM	-1.3	Myeloid Dendritic Cells		GO Biological Processes	19	GO:0046637	regulation of alpha-beta T cell differentiation	-3.7	9.5	6.2	30244	73	217	5	2.3	1	864|3726|7048|7704|30009	RUNX3|JUNB|TGFBR2|ZBTB16|TBX21	-3.2	MAIT Cells		GO Biological Processes	19	GO:0002252	immune effector process	19_GO:0002376 immune system process	-5	3.7	5.7	30244	396	331	16	4.8	1.2	1378|1604|3127|3394|3716|4067|4297|4853|5581|10451|23180|23228|27086|55619|139818|149041	CR1|CD55|HLA-DRB5|IRF8|JAK1|LYN|KMT2A|NOTCH2|PRKCE|VAV3|RFTN1|PLCL2|FOXP1|DOCK10|DOCK11|RC3H1	-4.3	B Cell Naïve
GO Biological Processes	19	GO:0071357	cellular response to type I interferon	-11	76	23	30244	45	62	7	11	4	3429|3665|4939|6772|8519|10410|10581	IFI27|IRF7|OAS2|STAT1|IFITM1|IFITM3|IFITM2	-9.3	Myeloid Dendritic Cells		GO Biological Processes	19	GO:0014902	myotube differentiation	-2.7	5.5	4.3	30244	73	374	5	1.3	0.59	1794|4208|5339|5530|6272	DOCK2|MEF2C|PLEC|PPP3CA|SORT1	-2	Monocyte Classical		GO Biological Processes	19	GO:0002285	lymphocyte activation involved in immune response	-3.7	9.6	6.2	30244	136	116	5	4.3	1.9	972|3936|4818|6194|11151	CD74|LCP1|NKG7|RPS6|CORO1A	-2.9	Monocyte Nonclassical		WikiPathways	27	WP111	Electron transport chain: OXPHOS system in mitochondria	-17	43	23	30244	103	88	13	15	3.8	4508|4509|4512|4513|4514|4519|4535|4536|4537|4538|4539|4540|4541	ATP6|ATP8|COX1|COX2|COX3|CYTB|ND1|ND2|ND3|ND4|ND4L|ND5|ND6	-15	Natural Killer		GO Biological Processes	19	GO:0002520	immune system development	-3.7	6	5.4	30244	163	217	7	3.2	1.2	868|4297|5585|5594|7040|7128|10370	CBLB|KMT2A|PKN1|MAPK1|TGFB1|TNFAIP3|CITED2	-3.2	MAIT Cells		GO Biological Processes	19	GO:0032103	positive regulation of response to external stimulus	19_GO:0048518 positive regulation of biological process	-5	3.2	5.5	30244	538	331	19	5.7	1.3	1236|2113|4067|4792|5581|5594|5879|6197|8428|8546|9750|22861|23180|23369|26065|27250|57118|92610|118788	CCR7|ETS1|LYN|NFKBIA|PRKCE|MAPK1|RAC1|RPS6KA3|STK24|AP3B1|RIPOR2|NLRP1|RFTN1|PUM2|LSM14A|PDCD4|CAMK1D|TIFA|PIK3AP1	-4.3	B Cell Naïve
WikiPathways	27	WP4197	Immune response to tuberculosis	-11	130	27	30244	23	62	6	9.7	3.8	3437|4599|4938|5696|6772|8519	IFIT3|MX1|OAS1|PSMB8|STAT1|IFITM1	-9.2	Myeloid Dendritic Cells		GO Biological Processes	19	GO:0045661	regulation of myoblast differentiation	-2.7	5.5	4.3	30244	73	374	5	1.3	0.59	4208|8289|9750|23236|57492	MEF2C|ARID1A|RIPOR2|PLCB1|ARID1B	-2	Monocyte Classical		KEGG Pathway	24	hsa05016	Huntington disease	-3.7	6	5.4	30244	306	116	7	6	2.2	514|1175|1327|4535|4536|4537|4728	ATP5F1E|AP2S1|COX4I1|ND1|ND2|ND3|NDUFS8	-2.9	Monocyte Nonclassical		GO Biological Processes	19	GO:0006119	oxidative phosphorylation	-16	37	21	30244	121	88	13	15	3.8	4508|4509|4512|4513|4514|4519|4535|4536|4537|4538|4539|4540|4541	ATP6|ATP8|COX1|COX2|COX3|CYTB|ND1|ND2|ND3|ND4|ND4L|ND5|ND6	-14	Natural Killer		KEGG Pathway	24	hsa04726	Serotonergic synapse	-3.7	7.3	5.7	30244	115	217	6	2.8	1.1	1843|2771|2778|2783|5579|5594	DUSP1|GNAI2|GNAS|GNB2|PRKCB|MAPK1	-3.2	MAIT Cells		GO Biological Processes	19	GO:0010035	response to inorganic substance	19_GO:0050896 response to stimulus	-5	3.2	5.5	30244	539	331	19	5.7	1.3	596|817|1236|2308|3091|3725|3726|3727|4208|4217|4297|5290|5530|5594|8428|8826|9451|59338|140609	BCL2|CAMK2D|CCR7|FOXO1|HIF1A|JUN|JUNB|JUND|MEF2C|MAP3K5|KMT2A|PIK3CA|PPP3CA|MAPK1|STK24|IQGAP1|EIF2AK3|PLEKHA1|NEK7	-4.2	B Cell Naïve
Reactome Gene Sets	6	R-HSA-1236974	ER-Phagosome pathway	-11	43	18	30244	90	62	8	13	4.3	567|3105|3106|3107|5688|5696|5698|5721	B2M|HLA-A|HLA-B|HLA-C|PSMA7|PSMB8|PSMB9|PSME2	-8.9	Myeloid Dendritic Cells		Canonical Pathways	11	M40	PID E2F PATHWAY	-2.7	5.5	4.3	30244	73	374	5	1.3	0.59	317|472|1719|1871|2033	APAF1|ATM|DHFR|E2F3|EP300	-2	Monocyte Classical		WikiPathways	27	WP5115	Network map of SARS-CoV-2 signaling pathway	-3.7	7.2	5.7	30244	218	116	6	5.2	2.1	920|2537|4599|6194|8519|10410	CD4|IFI6|MX1|RPS6|IFITM1|IFITM3	-2.9	Monocyte Nonclassical		KEGG Pathway	24	hsa00190	Oxidative phosphorylation	-16	33	20	30244	134	88	13	15	3.8	4508|4509|4512|4513|4514|4519|4535|4536|4537|4538|4539|4540|4541	ATP6|ATP8|COX1|COX2|COX3|CYTB|ND1|ND2|ND3|ND4|ND4L|ND5|ND6	-14	Natural Killer		WikiPathways	27	WP2526	PDGF pathway	-3.7	14	7	30244	40	217	4	1.8	0.91	3725|4792|5594|6774	JUN|NFKBIA|MAPK1|STAT3	-3.2	MAIT Cells		Reactome Gene Sets	6	R-HSA-5607763	CLEC7A (Dectin-1) induces NFAT activation		-5	28	10	30244	13	331	4	1.2	0.6	3708|4775|5530|5534	ITPR1|NFATC3|PPP3CA|PPP3R1	-4.2	B Cell Naïve
WikiPathways	27	WP5115	Network map of SARS-CoV-2 signaling pathway	-11	22	14	30244	218	62	10	16	4.7	684|2537|3429|3959|4599|4939|6772|8519|10410|10964	BST2|IFI6|IFI27|LGALS3BP|MX1|OAS2|STAT1|IFITM1|IFITM3|IFI44L	-8.7	Myeloid Dendritic Cells		GO Biological Processes	19	GO:0071356	cellular response to tumor necrosis factor	-2.7	3.5	3.8	30244	184	374	8	2.1	0.75	2131|2185|3717|6772|10010|27086|55914|120892	EXT1|PTK2B|JAK2|STAT1|TANK|FOXP1|ERBIN|LRRK2	-2	Monocyte Classical		GO Biological Processes	19	GO:0061844	antimicrobial humoral immune response mediated by antimicrobial peptide	-3.7	14	6.9	30244	75	116	4	3.4	1.7	2197|6170|6223|6280	FAU|RPL39|RPS19|S100A9	-2.9	Monocyte Nonclassical		KEGG Pathway	24	hsa05415	Diabetic cardiomyopathy	-15	24	18	30244	203	88	14	16	3.9	4508|4509|4512|4513|4514|4519|4535|4536|4537|4538|4539|4540|4541|5579	ATP6|ATP8|COX1|COX2|COX3|CYTB|ND1|ND2|ND3|ND4|ND4L|ND5|ND6|PRKCB	-13	Natural Killer		GO Biological Processes	19	GO:0045582	positive regulation of T cell differentiation	-3.7	7.2	5.7	30244	116	217	6	2.8	1.1	864|939|7048|7704|10125|57492	RUNX3|CD27|TGFBR2|ZBTB16|RASGRP1|ARID1B	-3.2	MAIT Cells		KEGG Pathway	24	hsa04810	Regulation of actin cytoskeleton		-5	4.8	6.1	30244	229	331	12	3.6	1	3676|5290|5305|5594|5605|5879|8395|8826|10451|10672|22800|85464	ITGA4|PIK3CA|PIP4K2A|MAPK1|MAP2K2|RAC1|PIP5K1B|IQGAP1|VAV3|GNA13|RRAS2|SSH2	-4.2	B Cell Naïve
GO Biological Processes	19	GO:0140888	interferon-mediated signaling pathway	-11	59	20	30244	58	62	7	11	4	3429|3665|4939|6772|8519|10410|10581	IFI27|IRF7|OAS2|STAT1|IFITM1|IFITM3|IFITM2	-8.6	Myeloid Dendritic Cells		GO Biological Processes	19	GO:0007030	Golgi organization	-2.7	3.9	3.9	30244	144	374	7	1.9	0.7	10565|23345|54828|81671|120892|143187|157680	ARFGEF1|SYNE1|BCAS3|VMP1|LRRK2|VTI1A|VPS13B	-2	Monocyte Classical		GO Biological Processes	19	GO:0043254	regulation of protein-containing complex assembly	-3.7	5	5.1	30244	415	116	8	6.9	2.4	822|3936|6188|7114|9168|9636|11151|23521	CAPG|LCP1|RPS3|TMSB4X|TMSB10|ISG15|CORO1A|RPL13A	-2.9	Monocyte Nonclassical		GO Biological Processes	19	GO:0009060	aerobic respiration	-15	27	18	30244	163	88	13	15	3.8	4508|4509|4512|4513|4514|4519|4535|4536|4537|4538|4539|4540|4541	ATP6|ATP8|COX1|COX2|COX3|CYTB|ND1|ND2|ND3|ND4|ND4L|ND5|ND6	-13	Natural Killer		GO Biological Processes	19	GO:0006470	protein dephosphorylation	-3.7	5.9	5.4	30244	165	217	7	3.2	1.2	1843|1844|5527|5795|5797|8073|80824	DUSP1|DUSP2|PPP2R5C|PTPRJ|PTPRM|PTP4A2|DUSP16	-3.2	MAIT Cells		KEGG Pathway	24	hsa04611	Platelet activation		-5	6.6	6.6	30244	124	331	9	2.7	0.89	2771|2778|3708|4067|5290|5567|5594|5908|10672	GNAI2|GNAS|ITPR1|LYN|PIK3CA|PRKACB|MAPK1|RAP1B|GNA13	-4.2	B Cell Naïve
Reactome Gene Sets	6	R-HSA-1280218	Adaptive Immune System	-10	9.5	11	30244	769	62	15	24	5.4	567|2533|3105|3106|3107|3115|3118|5688|5696|5698|5721|8519|9246|57674|653361	B2M|FYB1|HLA-A|HLA-B|HLA-C|HLA-DPB1|HLA-DQA2|PSMA7|PSMB8|PSMB9|PSME2|IFITM1|UBE2L6|RNF213|NCF1	-8.6	Myeloid Dendritic Cells		GO Biological Processes	19	GO:0055074	calcium ion homeostasis	-2.7	3.2	3.7	30244	227	374	9	2.4	0.79	817|3708|6546|6786|10367|27185|54499|123041|160335	CAMK2D|ITPR1|SLC8A1|STIM1|MICU1|DISC1|TMCO1|SLC24A4|TMTC2	-2	Monocyte Classical		GO Biological Processes	19	GO:0060627	regulation of vesicle-mediated transport	-3.7	4.4	4.9	30244	531	116	9	7.8	2.5	967|1175|1535|2219|3561|3965|4035|5538|11151	CD63|AP2S1|CYBA|FCN1|IL2RG|LGALS9|LRP1|PPT1|CORO1A	-2.9	Monocyte Nonclassical		GO Biological Processes	19	GO:0019646	aerobic electron transport chain	-15	42	21	30244	89	88	11	12	3.5	4512|4513|4514|4519|4535|4536|4537|4538|4539|4540|4541	COX1|COX2|COX3|CYTB|ND1|ND2|ND3|ND4|ND4L|ND5|ND6	-13	Natural Killer		GO Biological Processes	19	GO:0048511	rhythmic process	-3.7	4.5	5	30244	279	217	9	4.1	1.4	2|1655|3192|3398|3727|4297|6097|8451|9975	A2M|DDX5|HNRNPU|ID2|JUND|KMT2A|RORC|CUL4A|NR1D2	-3.2	MAIT Cells		KEGG Pathway	24	hsa05202	Transcriptional misregulation in cancer		-5	5.2	6.2	30244	193	331	11	3.3	0.99	330|472|2308|2313|4208|4297|4299|4790|7048|51274|55589	BIRC3|ATM|FOXO1|FLI1|MEF2C|KMT2A|AFF1|NFKB1|TGFBR2|KLF3|BMP2K	-4.2	B Cell Naïve
Reactome Gene Sets	6	R-HSA-9679506	SARS-CoV Infections	-10	14	12	30244	414	62	12	19	5	481|567|684|834|3105|3106|3107|3665|6223|6772|9636|54625	ATP1B1|B2M|BST2|CASP1|HLA-A|HLA-B|HLA-C|IRF7|RPS19|STAT1|ISG15|PARP14	-8.5	Myeloid Dendritic Cells		GO Biological Processes	19	GO:0051223	regulation of protein transport	-2.7	2.3	3.4	30244	519	374	15	4	1	948|2033|2932|3708|3717|3936|5108|5530|6672|7097|7099|23236|54828|55294|120892	CD36|EP300|GSK3B|ITPR1|JAK2|LCP1|PCM1|PPP3CA|SP100|TLR2|TLR4|PLCB1|BCAS3|FBXW7|LRRK2	-2	Monocyte Classical		GO Biological Processes	19	GO:0006163	purine nucleotide metabolic process	-3.7	5	5.1	30244	420	116	8	6.9	2.4	514|4535|4536|4537|4728|4831|5538|6817	ATP5F1E|ND1|ND2|ND3|NDUFS8|NME2|PPT1|SULT1A1	-2.8	Monocyte Nonclassical		Reactome Gene Sets	6	R-HSA-163200	Respiratory electron transport, ATP synthesis by chemiosmotic coupling, and heat production by uncoupling proteins.	-15	32	19	30244	127	88	12	14	3.7	4508|4509|4512|4513|4514|4519|4535|4536|4537|4538|4540|4541	ATP6|ATP8|COX1|COX2|COX3|CYTB|ND1|ND2|ND3|ND4|ND5|ND6	-13	Natural Killer		GO Biological Processes	19	GO:0031960	response to corticosteroid	-3.7	5.9	5.4	30244	166	217	7	3.2	1.2	2|677|678|2908|3192|7538|54541	A2M|ZFP36L1|ZFP36L2|NR3C1|HNRNPU|ZFP36|DDIT4	-3.2	MAIT Cells		GO Biological Processes	19	GO:0001952	regulation of cell-matrix adhesion	19_GO:0050789 regulation of biological process	-5	6.6	6.6	30244	125	331	9	2.7	0.89	596|1236|5728|5786|5879|8631|9448|23499|59339	BCL2|CCR7|PTEN|PTPRA|RAC1|SKAP1|MAP4K4|MACF1|PLEKHA2	-4.2	B Cell Naïve
WikiPathways	27	WP183	Proteasome degradation	-10	55	19	30244	62	62	7	11	4	3105|3106|3107|5688|5696|5698|5721	HLA-A|HLA-B|HLA-C|PSMA7|PSMB8|PSMB9|PSME2	-8.4	Myeloid Dendritic Cells		WikiPathways	27	WP5224	2q37 copy number variation syndrome	-2.6	3.9	3.9	30244	145	374	7	1.9	0.7	4205|4208|4644|5873|9267|9759|27185	MEF2A|MEF2C|MYO5A|RAB27A|CYTH1|HDAC4|DISC1	-2	Monocyte Classical		KEGG Pathway	24	hsa05140	Leishmaniasis	-3.6	14	6.8	30244	77	116	4	3.4	1.7	1535|3115|3119|653361	CYBA|HLA-DPB1|HLA-DQB1|NCF1	-2.8	Monocyte Nonclassical		GO Biological Processes	19	GO:0042773	ATP synthesis coupled electron transport	-14	40	21	30244	94	88	11	12	3.5	4512|4513|4514|4519|4535|4536|4537|4538|4539|4540|4541	COX1|COX2|COX3|CYTB|ND1|ND2|ND3|ND4|ND4L|ND5|ND6	-12	Natural Killer		GO Biological Processes	19	GO:0006401	RNA catabolic process	-3.7	5.9	5.4	30244	166	217	7	3.2	1.2	677|678|1655|2081|7538|26986|27044	ZFP36L1|ZFP36L2|DDX5|ERN1|ZFP36|PABPC1|SND1	-3.2	MAIT Cells		GO Biological Processes	19	GO:0032990	cell part morphogenesis	19_GO:0032502 developmental process	-5	3.3	5.5	30244	494	331	18	5.4	1.2	104|334|473|596|3676|4650|4853|5530|5728|5879|7204|8826|9448|23077|26047|26053|51199|55619	ADARB1|APLP2|RERE|BCL2|ITGA4|MYO9B|NOTCH2|PPP3CA|PTEN|RAC1|TRIO|IQGAP1|MAP4K4|MYCBP2|CNTNAP2|AUTS2|NIN|DOCK10	-4.2	B Cell Naïve
KEGG Pathway	24	hsa05164	Influenza A	-10	26	15	30244	171	62	9	15	4.5	834|3115|3118|3665|4599|4938|4939|4940|6772	CASP1|HLA-DPB1|HLA-DQA2|IRF7|MX1|OAS1|OAS2|OAS3|STAT1	-8.2	Myeloid Dendritic Cells		GO Biological Processes	19	GO:0071479	cellular response to ionizing radiation	-2.6	5.5	4.3	30244	74	374	5	1.3	0.59	472|3428|10010|23514|25836	ATM|IFI16|TANK|SPIDR|NIPBL	-2	Monocyte Classical		GO Biological Processes	19	GO:2001235	positive regulation of apoptotic signaling pathway	-3.6	9.2	6.1	30244	142	116	5	4.3	1.9	6154|6188|6279|6280|8682	RPL26|RPS3|S100A8|S100A9|PEA15	-2.8	Monocyte Nonclassical		GO Biological Processes	19	GO:0042775	mitochondrial ATP synthesis coupled electron transport	-14	40	21	30244	94	88	11	12	3.5	4512|4513|4514|4519|4535|4536|4537|4538|4539|4540|4541	COX1|COX2|COX3|CYTB|ND1|ND2|ND3|ND4|ND4L|ND5|ND6	-12	Natural Killer		GO Biological Processes	19	GO:0031343	positive regulation of cell killing	-3.7	9.3	6.1	30244	75	217	5	2.3	1	3106|3916|5551|10125|259197	HLA-B|LAMP1|PRF1|RASGRP1|NCR3	-3.1	MAIT Cells		GO Biological Processes	19	GO:0030832	regulation of actin filament length	19_GO:0050789 regulation of biological process	-5	5.8	6.3	30244	158	331	10	3	0.94	829|1236|1739|5290|5581|8440|9873|23406|85464|136319	CAPZA1|CCR7|DLG1|PIK3CA|PRKCE|NCK2|FCHSD2|COTL1|SSH2|MTPN	-4.2	B Cell Naïve
GO Biological Processes	19	GO:0002831	regulation of response to biotic stimulus	-9.7	12	11	30244	477	62	12	19	5	834|3105|3106|3665|4938|4940|6223|6772|9636|54625|114769|653361	CASP1|HLA-A|HLA-B|IRF7|OAS1|OAS3|RPS19|STAT1|ISG15|PARP14|CARD16|NCF1	-7.8	Myeloid Dendritic Cells		GO Biological Processes	19	GO:0098771	inorganic ion homeostasis	-2.6	2.5	3.5	30244	417	374	13	3.5	0.95	817|2131|3708|6279|6546|6786|8546|10367|26234|27185|54499|123041|160335	CAMK2D|EXT1|ITPR1|S100A8|SLC8A1|STIM1|AP3B1|MICU1|FBXL5|DISC1|TMCO1|SLC24A4|TMTC2	-2	Monocyte Classical		GO Biological Processes	19	GO:0050865	regulation of cell activation	-3.6	4	4.8	30244	657	116	10	8.6	2.6	920|972|2896|3115|3119|3561|3965|4332|6188|11151	CD4|CD74|GRN|HLA-DPB1|HLA-DQB1|IL2RG|LGALS9|MNDA|RPS3|CORO1A	-2.8	Monocyte Nonclassical		GO Biological Processes	19	GO:0045333	cellular respiration	-14	23	17	30244	195	88	13	15	3.8	4508|4509|4512|4513|4514|4519|4535|4536|4537|4538|4539|4540|4541	ATP6|ATP8|COX1|COX2|COX3|CYTB|ND1|ND2|ND3|ND4|ND4L|ND5|ND6	-12	Natural Killer		GO Biological Processes	19	GO:0002833	positive regulation of response to biotic stimulus	-3.7	4.5	5	30244	281	217	9	4.1	1.4	2534|3916|4792|6197|6352|7128|9261|10125|259197	FYN|LAMP1|NFKBIA|RPS6KA3|CCL5|TNFAIP3|MAPKAPK2|RASGRP1|NCR3	-3.1	MAIT Cells		Canonical Pathways	11	M8626	SIG BCR SIGNALING PATHWAY		-5	12	7.8	30244	46	331	6	1.8	0.73	596|3708|4067|5290|5530|5594	BCL2|ITPR1|LYN|PIK3CA|PPP3CA|MAPK1	-4.2	B Cell Naïve
WikiPathways	27	WP4217	Ebola virus infection in host	-9.6	30	15	30244	129	62	8	13	4.3	684|3105|3106|3107|3115|3118|3665|6772	BST2|HLA-A|HLA-B|HLA-C|HLA-DPB1|HLA-DQA2|IRF7|STAT1	-7.8	Myeloid Dendritic Cells		GO Biological Processes	19	GO:0030890	positive regulation of B cell proliferation	-2.6	7.2	4.6	30244	45	374	4	1.1	0.53	4208|5788|7099|10451	MEF2C|PTPRC|TLR4|VAV3	-2	Monocyte Classical		GO Biological Processes	19	GO:2000116	regulation of cysteine-type endopeptidase activity	-3.6	7	5.6	30244	223	116	6	5.2	2.1	1471|2537|3965|6188|6279|6280	CST3|IFI6|LGALS9|RPS3|S100A8|S100A9	-2.8	Monocyte Nonclassical		KEGG Pathway	24	hsa05012	Parkinson disease	-13	18	15	30244	266	88	14	16	3.9	1843|4508|4509|4512|4513|4514|4519|4535|4536|4537|4538|4539|4540|4541	DUSP1|ATP6|ATP8|COX1|COX2|COX3|CYTB|ND1|ND2|ND3|ND4|ND4L|ND5|ND6	-12	Natural Killer		GO Biological Processes	19	GO:0031295	T cell costimulation	-3.7	14	6.9	30244	41	217	4	1.8	0.91	921|975|1445|2534	CD5|CD81|CSK|FYN	-3.1	MAIT Cells		KEGG Pathway	24	hsa05031	Amphetamine addiction		-5	9.3	7.2	30244	69	331	7	2.1	0.79	817|2778|3725|5530|5534|5567|5579	CAMK2D|GNAS|JUN|PPP3CA|PPP3R1|PRKACB|PRKCB	-4.2	B Cell Naïve
KEGG Pathway	24	hsa04612	Antigen processing and presentation	-9.6	44	17	30244	78	62	7	11	4	567|3105|3106|3107|3115|3118|5721	B2M|HLA-A|HLA-B|HLA-C|HLA-DPB1|HLA-DQA2|PSME2	-7.8	Myeloid Dendritic Cells		GO Biological Processes	19	GO:1901021	positive regulation of calcium ion transmembrane transporter activity	-2.6	7.2	4.6	30244	45	374	4	1.1	0.53	5336|5530|6786|81671	PLCG2|PPP3CA|STIM1|VMP1	-2	Monocyte Classical		GO Biological Processes	19	GO:0019886	antigen processing and presentation of exogenous peptide antigen via MHC class II	-3.6	25	8.4	30244	31	116	3	2.6	1.5	972|3115|3119	CD74|HLA-DPB1|HLA-DQB1	-2.8	Monocyte Nonclassical		GO Biological Processes	19	GO:0022904	respiratory electron transport chain	-13	32	18	30244	117	88	11	12	3.5	4512|4513|4514|4519|4535|4536|4537|4538|4539|4540|4541	COX1|COX2|COX3|CYTB|ND1|ND2|ND3|ND4|ND4L|ND5|ND6	-12	Natural Killer		Reactome Gene Sets	6	R-HSA-9679506	SARS-CoV Infections	-3.7	3.7	4.7	30244	414	217	11	5.1	1.5	1655|2908|3106|3676|4792|6231|7533|9883|23225|23476|79668	DDX5|NR3C1|HLA-B|ITGA4|NFKBIA|RPS26|YWHAH|POM121|NUP210|BRD4|PARP8	-3.1	MAIT Cells		GO Biological Processes	19	GO:0120035	regulation of plasma membrane bounded cell projection organization	19_GO:0050789 regulation of biological process	-5	3	5.3	30244	647	331	21	6.3	1.3	1236|2889|4067|4076|5290|5530|5605|5728|5879|8428|9750|23077|23224|23499|26037|26053|51199|57118|139818|153241|202018	CCR7|RAPGEF1|LYN|CAPRIN1|PIK3CA|PPP3CA|MAP2K2|PTEN|RAC1|STK24|RIPOR2|MYCBP2|SYNE2|MACF1|SIPA1L1|AUTS2|NIN|CAMK1D|DOCK11|CEP120|TAPT1	-4.2	B Cell Naïve
Reactome Gene Sets	6	R-HSA-1169410	Antiviral mechanism by IFN-stimulated genes	-9.5	43	17	30244	80	62	7	11	4	4599|4938|4939|4940|6772|9246|9636	MX1|OAS1|OAS2|OAS3|STAT1|UBE2L6|ISG15	-7.7	Myeloid Dendritic Cells		GO Biological Processes	19	GO:1904894	positive regulation of receptor signaling pathway via STAT	-2.6	7.2	4.6	30244	45	374	4	1.1	0.53	2033|2185|3717|10464	EP300|PTK2B|JAK2|PIBF1	-2	Monocyte Classical		GO Biological Processes	19	GO:0050671	positive regulation of lymphocyte proliferation	-3.6	9	6	30244	145	116	5	4.3	1.9	972|3115|3965|6188|11151	CD74|HLA-DPB1|LGALS9|RPS3|CORO1A	-2.8	Monocyte Nonclassical		KEGG Pathway	24	hsa05020	Prion disease	-13	18	15	30244	273	88	14	16	3.9	4508|4509|4512|4513|4514|4519|4535|4536|4537|4538|4539|4540|4541|4684	ATP6|ATP8|COX1|COX2|COX3|CYTB|ND1|ND2|ND3|ND4|ND4L|ND5|ND6|NCAM1	-11	Natural Killer		GO Biological Processes	19	GO:0001934	positive regulation of protein phosphorylation	-3.7	2.9	4.4	30244	714	217	15	6.9	1.7	923|975|1445|2081|2534|3937|5175|5594|5795|6352|7040|7048|10125|10507|55615	CD6|CD81|CSK|ERN1|FYN|LCP2|PECAM1|MAPK1|PTPRJ|CCL5|TGFB1|TGFBR2|RASGRP1|SEMA4D|PRR5	-3.1	MAIT Cells		GO Biological Processes	19	GO:0043547	positive regulation of GTPase activity	19_GO:0065007 biological regulation	-4.9	4.4	5.9	30244	273	331	13	3.9	1.1	1236|2889|9448|9712|9779|23094|26037|55103|55619|57580|93627|116984|139818	CCR7|RAPGEF1|MAP4K4|USP6NL|TBC1D5|SIPA1L3|SIPA1L1|RALGPS2|DOCK10|PREX1|TBCK|ARAP2|DOCK11	-4.2	B Cell Naïve
Reactome Gene Sets	6	R-HSA-983169	Class I MHC mediated antigen processing & presentation	-9.5	14	12	30244	381	62	11	18	4.9	567|3105|3106|3107|5688|5696|5698|5721|9246|57674|653361	B2M|HLA-A|HLA-B|HLA-C|PSMA7|PSMB8|PSMB9|PSME2|UBE2L6|RNF213|NCF1	-7.7	Myeloid Dendritic Cells		WikiPathways	27	WP268	Notch signaling	-2.6	7.2	4.6	30244	45	374	4	1.1	0.53	1488|4853|8650|55534	CTBP2|NOTCH2|NUMB|MAML3	-2	Monocyte Classical		GO Biological Processes	19	GO:0019883	antigen processing and presentation of endogenous antigen	-3.6	24	8.2	30244	32	116	3	2.6	1.5	972|3106|3107	CD74|HLA-B|HLA-C	-2.8	Monocyte Nonclassical		KEGG Pathway	24	hsa05208	Chemical carcinogenesis - reactive oxygen species	-13	20	15	30244	223	88	13	15	3.8	4508|4509|4512|4513|4514|4519|4535|4536|4537|4538|4539|4540|4541	ATP6|ATP8|COX1|COX2|COX3|CYTB|ND1|ND2|ND3|ND4|ND4L|ND5|ND6	-11	Natural Killer		KEGG Pathway	24	hsa05212	Pancreatic cancer	-3.7	9.2	6.1	30244	76	217	5	2.3	1	4616|5594|6774|7040|7048	GADD45B|MAPK1|STAT3|TGFB1|TGFBR2	-3.1	MAIT Cells		WikiPathways	27	WP5130	Th17 cell differentiation pathway		-4.9	9.1	7.2	30244	70	331	7	2.1	0.79	3091|3716|3725|4790|4792|5530|5594	HIF1A|JAK1|JUN|NFKB1|NFKBIA|PPP3CA|MAPK1	-4.2	B Cell Naïve
GO Biological Processes	19	GO:0002832	negative regulation of response to biotic stimulus	-9.5	29	15	30244	135	62	8	13	4.3	3105|3106|4938|4940|6223|9636|54625|114769	HLA-A|HLA-B|OAS1|OAS3|RPS19|ISG15|PARP14|CARD16	-7.7	Myeloid Dendritic Cells		GO Biological Processes	19	GO:0007062	sister chromatid cohesion	-2.6	7.2	4.6	30244	45	374	4	1.1	0.53	10274|10735|25836|55294	STAG1|STAG2|NIPBL|FBXW7	-2	Monocyte Classical		GO Biological Processes	19	GO:0032946	positive regulation of mononuclear cell proliferation	-3.6	8.8	5.9	30244	148	116	5	4.3	1.9	972|3115|3965|6188|11151	CD74|HLA-DPB1|LGALS9|RPS3|CORO1A	-2.8	Monocyte Nonclassical		KEGG Pathway	24	hsa04714	Thermogenesis	-13	19	15	30244	232	88	13	15	3.8	4508|4509|4512|4513|4514|4519|4535|4536|4537|4538|4539|4540|4541	ATP6|ATP8|COX1|COX2|COX3|CYTB|ND1|ND2|ND3|ND4|ND4L|ND5|ND6	-11	Natural Killer		GO Biological Processes	19	GO:0051170	import into nucleus	-3.6	7	5.6	30244	119	217	6	2.8	1.1	868|4792|6774|9883|10628|100101267	CBLB|NFKBIA|STAT3|POM121|TXNIP|POM121C	-3.1	MAIT Cells		GO Biological Processes	19	GO:0018022	peptidyl-lysine methylation	19_GO:0008152 metabolic process	-4.9	9.1	7.2	30244	70	331	7	2.1	0.79	3006|3008|4297|26040|29072|55870|64754	H1-2|H1-4|KMT2A|SETBP1|SETD2|ASH1L|SMYD3	-4.2	B Cell Naïve
KEGG Pathway	24	hsa05168	Herpes simplex virus 1 infection	-9.3	11	11	30244	512	62	12	19	5	567|684|3105|3106|3107|3115|3118|3665|4938|4939|4940|6772	B2M|BST2|HLA-A|HLA-B|HLA-C|HLA-DPB1|HLA-DQA2|IRF7|OAS1|OAS2|OAS3|STAT1	-7.5	Myeloid Dendritic Cells		GO Biological Processes	19	GO:0006109	regulation of carbohydrate metabolic process	-2.6	3.5	3.8	30244	186	374	8	2.1	0.75	1213|2033|2185|2932|9611|9759|10499|51422	CLTC|EP300|PTK2B|GSK3B|NCOR1|HDAC4|NCOA2|PRKAG2	-2	Monocyte Classical		GO Biological Processes	19	GO:0030595	leukocyte chemotaxis	-3.6	8.8	5.9	30244	148	116	5	4.3	1.9	6223|6279|6280|11151|23521	RPS19|S100A8|S100A9|CORO1A|RPL13A	-2.8	Monocyte Nonclassical		Reactome Gene Sets	6	R-HSA-1428517	The citric acid (TCA) cycle and respiratory electron transport	-13	23	16	30244	178	88	12	14	3.7	4508|4509|4512|4513|4514|4519|4535|4536|4537|4538|4540|4541	ATP6|ATP8|COX1|COX2|COX3|CYTB|ND1|ND2|ND3|ND4|ND5|ND6	-11	Natural Killer		GO Biological Processes	19	GO:0051250	negative regulation of lymphocyte activation	-3.6	5.8	5.3	30244	169	217	7	3.2	1.2	864|868|3398|5585|7128|7805|30009	RUNX3|CBLB|ID2|PKN1|TNFAIP3|LAPTM5|TBX21	-3.1	MAIT Cells		GO Biological Processes	19	GO:0110053	regulation of actin filament organization	19_GO:0050789 regulation of biological process	-4.9	4.3	5.8	30244	274	331	13	3.9	1.1	829|1236|1739|5290|5581|5879|8440|9788|9873|23325|23406|85464|136319	CAPZA1|CCR7|DLG1|PIK3CA|PRKCE|RAC1|NCK2|MTSS1|FCHSD2|WASHC4|COTL1|SSH2|MTPN	-4.2	B Cell Naïve
GO Biological Processes	19	GO:0045824	negative regulation of innate immune response	-9.3	39	16	30244	87	62	7	11	4	3105|3106|4938|4940|6223|9636|54625	HLA-A|HLA-B|OAS1|OAS3|RPS19|ISG15|PARP14	-7.5	Myeloid Dendritic Cells		KEGG Pathway	24	hsa04810	Regulation of actin cytoskeleton	-2.6	3.2	3.7	30244	229	374	9	2.4	0.79	1730|3683|5058|5062|6093|6654|7074|10451|85464	DIAPH2|ITGAL|PAK1|PAK2|ROCK1|SOS1|TIAM1|VAV3|SSH2	-2	Monocyte Classical		GO Biological Processes	19	GO:0002495	antigen processing and presentation of peptide antigen via MHC class II	-3.6	24	8.1	30244	33	116	3	2.6	1.5	972|3115|3119	CD74|HLA-DPB1|HLA-DQB1	-2.8	Monocyte Nonclassical		GO Biological Processes	19	GO:0042776	proton motive force-driven mitochondrial ATP synthesis	-13	48	20	30244	64	88	9	10	3.2	4508|4509|4535|4536|4537|4538|4539|4540|4541	ATP6|ATP8|ND1|ND2|ND3|ND4|ND4L|ND5|ND6	-11	Natural Killer		GO Biological Processes	19	GO:0061158	3'-UTR-mediated mRNA destabilization	-3.6	25	8.3	30244	17	217	3	1.4	0.79	677|678|7538	ZFP36L1|ZFP36L2|ZFP36	-3.1	MAIT Cells		KEGG Pathway	24	hsa05215	Prostate cancer		-4.9	7.5	6.8	30244	97	331	8	2.4	0.84	596|2308|4790|4792|5290|5594|5605|5728	BCL2|FOXO1|NFKB1|NFKBIA|PIK3CA|MAPK1|MAP2K2|PTEN	-4.2	B Cell Naïve
GO Biological Processes	19	GO:0070106	interleukin-27-mediated signaling pathway	-9.3	280	33	30244	7	62	4	6.5	3.1	4599|4938|4939|6772	MX1|OAS1|OAS2|STAT1	-7.5	Myeloid Dendritic Cells		GO Biological Processes	19	GO:0030177	positive regulation of Wnt signaling pathway	-2.6	3.9	3.9	30244	146	374	7	1.9	0.7	7097|9101|9736|9839|23499|27185|120892	TLR2|USP8|USP34|ZEB2|MACF1|DISC1|LRRK2	-2	Monocyte Classical		GO Biological Processes	19	GO:0055086	nucleobase-containing small molecule metabolic process	-3.5	4.2	4.8	30244	555	116	9	7.8	2.5	514|4535|4536|4537|4728|4831|5538|6817|200315	ATP5F1E|ND1|ND2|ND3|NDUFS8|NME2|PPT1|SULT1A1|APOBEC3A	-2.7	Monocyte Nonclassical		Reactome Gene Sets	6	R-HSA-611105	Respiratory electron transport	-12	33	18	30244	103	88	10	11	3.4	4512|4513|4514|4519|4535|4536|4537|4538|4540|4541	COX1|COX2|COX3|CYTB|ND1|ND2|ND3|ND4|ND5|ND6	-11	Natural Killer		GO Biological Processes	19	GO:1903729	regulation of plasma membrane organization	-3.6	25	8.3	30244	17	217	3	1.4	0.79	1785|4627|79026	DNM2|MYH9|AHNAK	-3.1	MAIT Cells		Reactome Gene Sets	6	R-HSA-193704	p75 NTR receptor-mediated signalling		-4.9	7.5	6.8	30244	97	331	8	2.4	0.84	4790|4792|5879|7204|10451|10672|11214|57580	NFKB1|NFKBIA|RAC1|TRIO|VAV3|GNA13|AKAP13|PREX1	-4.2	B Cell Naïve
GO Biological Processes	19	GO:0009617	response to bacterium	-8.8	9	9.8	30244	703	62	13	21	5.2	567|834|2633|3105|3106|4938|4939|4940|6223|9636|10561|57674|114769	B2M|CASP1|GBP1|HLA-A|HLA-B|OAS1|OAS2|OAS3|RPS19|ISG15|IFI44|RNF213|CARD16	-7.1	Myeloid Dendritic Cells		GO Biological Processes	19	GO:0070661	leukocyte proliferation	-2.6	3.9	3.9	30244	146	374	7	1.9	0.7	1794|4208|5788|7099|81704|83737|149041	DOCK2|MEF2C|PTPRC|TLR4|DOCK8|ITCH|RC3H1	-2	Monocyte Classical		Reactome Gene Sets	6	R-HSA-202433	Generation of second messenger molecules	-3.5	23	8	30244	34	116	3	2.6	1.5	920|3115|3119	CD4|HLA-DPB1|HLA-DQB1	-2.7	Monocyte Nonclassical		GO Biological Processes	19	GO:0015986	proton motive force-driven ATP synthesis	-12	42	19	30244	73	88	9	10	3.2	4508|4509|4535|4536|4537|4538|4539|4540|4541	ATP6|ATP8|ND1|ND2|ND3|ND4|ND4L|ND5|ND6	-10	Natural Killer		WikiPathways	27	WP2036	TNF-related weak inducer of apoptosis (TWEAK) signaling pathway	-3.6	13	6.8	30244	42	217	4	1.8	0.91	3725|4792|5594|6352	JUN|NFKBIA|MAPK1|CCL5	-3.1	MAIT Cells		GO Biological Processes	19	GO:0032535	regulation of cellular component size	19_GO:0065007 biological regulation	-4.9	3.8	5.6	30244	360	331	15	4.5	1.1	829|1236|1739|5290|5581|5728|5879|8440|9873|9990|10451|23406|23499|85464|136319	CAPZA1|CCR7|DLG1|PIK3CA|PRKCE|PTEN|RAC1|NCK2|FCHSD2|SLC12A6|VAV3|COTL1|MACF1|SSH2|MTPN	-4.2	B Cell Naïve
GO Biological Processes	19	GO:0019882	antigen processing and presentation	-8.8	33	15	30244	102	62	7	11	4	567|3105|3106|3107|3115|3118|5696	B2M|HLA-A|HLA-B|HLA-C|HLA-DPB1|HLA-DQA2|PSMB8	-7.1	Myeloid Dendritic Cells		GO Biological Processes	19	GO:0022411	cellular component disassembly	-2.6	2.8	3.6	30244	321	374	11	2.9	0.87	102|1520|1524|2932|3936|8289|9645|10533|10973|23405|81671	ADAM10|CTSS|CX3CR1|GSK3B|LCP1|ARID1A|MICAL2|ATG7|ASCC3|DICER1|VMP1	-2	Monocyte Classical		GO Biological Processes	19	GO:0002504	antigen processing and presentation of peptide or polysaccharide antigen via MHC class II	-3.5	23	8	30244	34	116	3	2.6	1.5	972|3115|3119	CD74|HLA-DPB1|HLA-DQB1	-2.7	Monocyte Nonclassical		GO Biological Processes	19	GO:0015980	energy derivation by oxidation of organic compounds	-12	17	14	30244	264	88	13	15	3.8	4508|4509|4512|4513|4514|4519|4535|4536|4537|4538|4539|4540|4541	ATP6|ATP8|COX1|COX2|COX3|CYTB|ND1|ND2|ND3|ND4|ND4L|ND5|ND6	-10	Natural Killer		GO Biological Processes	19	GO:0014065	phosphatidylinositol 3-kinase signaling	-3.6	13	6.8	30244	42	217	4	1.8	0.91	677|4058|6774|55615	ZFP36L1|LTK|STAT3|PRR5	-3.1	MAIT Cells		GO Biological Processes	19	GO:0009611	response to wounding	19_GO:0050896 response to stimulus	-4.9	3.4	5.5	30244	452	331	17	5.1	1.2	596|678|2778|3091|3725|4067|4217|4853|5290|5530|5879|7048|8527|8546|10451|10672|23499	BCL2|ZFP36L2|GNAS|HIF1A|JUN|LYN|MAP3K5|NOTCH2|PIK3CA|PPP3CA|RAC1|TGFBR2|DGKD|AP3B1|VAV3|GNA13|MACF1	-4.2	B Cell Naïve
GO Biological Processes	19	GO:1903901	negative regulation of viral life cycle	-8.6	90	21	30244	27	62	5	8.1	3.5	684|4061|8519|10410|10581	BST2|LY6E|IFITM1|IFITM3|IFITM2	-6.9	Myeloid Dendritic Cells		GO Biological Processes	19	GO:1903169	regulation of calcium ion transmembrane transport	-2.6	3.5	3.8	30244	187	374	8	2.1	0.75	817|2185|5336|5530|6546|6786|80204|81671	CAMK2D|PTK2B|PLCG2|PPP3CA|SLC8A1|STIM1|FBXO11|VMP1	-2	Monocyte Classical		GO Biological Processes	19	GO:0055082	intracellular chemical homeostasis	-3.5	4.2	4.7	30244	558	116	9	7.8	2.5	468|1535|2512|2896|2950|5538|6279|6280|653361	ATF4|CYBA|FTL|GRN|GSTP1|PPT1|S100A8|S100A9|NCF1	-2.7	Monocyte Nonclassical		GO Biological Processes	19	GO:0022900	electron transport chain	-12	22	15	30244	170	88	11	12	3.5	4512|4513|4514|4519|4535|4536|4537|4538|4539|4540|4541	COX1|COX2|COX3|CYTB|ND1|ND2|ND3|ND4|ND4L|ND5|ND6	-9.9	Natural Killer		GO Biological Processes	19	GO:0042093	T-helper cell differentiation	-3.6	13	6.8	30244	42	217	4	1.8	0.91	4297|6097|6774|30009	KMT2A|RORC|STAT3|TBX21	-3.1	MAIT Cells		Canonical Pathways	11	M235	PID TCR CALCIUM PATHWAY		-4.9	16	8.5	30244	28	331	5	1.5	0.67	3725|3726|4775|5530|5534	JUN|JUNB|NFATC3|PPP3CA|PPP3R1	-4.1	B Cell Naïve
KEGG Pathway	24	hsa04621	NOD-like receptor signaling pathway	-8.3	21	12	30244	186	62	8	13	4.3	834|2633|3665|4938|4939|4940|6772|114769	CASP1|GBP1|IRF7|OAS1|OAS2|OAS3|STAT1|CARD16	-6.7	Myeloid Dendritic Cells		GO Biological Processes	19	GO:0042692	muscle cell differentiation	-2.6	2.9	3.6	30244	275	374	10	2.7	0.83	1794|3084|4205|4208|5339|5530|6272|6546|11214|23345	DOCK2|NRG1|MEF2A|MEF2C|PLEC|PPP3CA|SORT1|SLC8A1|AKAP13|SYNE1	-2	Monocyte Classical		GO Biological Processes	19	GO:0032496	response to lipopolysaccharide	-3.5	5.4	5.1	30244	336	116	7	6	2.2	706|2950|3965|6279|6280|9450|23521	TSPO|GSTP1|LGALS9|S100A8|S100A9|LY86|RPL13A	-2.7	Monocyte Nonclassical		KEGG Pathway	24	hsa05014	Amyotrophic lateral sclerosis	-12	13	13	30244	364	88	14	16	3.9	4508|4509|4512|4513|4514|4519|4535|4536|4537|4538|4539|4540|4541|7133	ATP6|ATP8|COX1|COX2|COX3|CYTB|ND1|ND2|ND3|ND4|ND4L|ND5|ND6|TNFRSF1B	-9.9	Natural Killer		GO Biological Processes	19	GO:0002294	CD4-positive, alpha-beta T cell differentiation involved in immune response	-3.6	13	6.8	30244	42	217	4	1.8	0.91	4297|6097|6774|30009	KMT2A|RORC|STAT3|TBX21	-3.1	MAIT Cells		GO Biological Processes	19	GO:0032271	regulation of protein polymerization	19_GO:0050789 regulation of biological process	-4.9	5.1	6.1	30244	197	331	11	3.3	0.99	829|1236|1739|5581|5879|8440|9659|9873|23406|85464|136319	CAPZA1|CCR7|DLG1|PRKCE|RAC1|NCK2|PDE4DIP|FCHSD2|COTL1|SSH2|MTPN	-4.1	B Cell Naïve
WikiPathways	27	WP4868	Type I interferon induction and signaling during SARS-CoV-2 infection	-8.3	79	20	30244	31	62	5	8.1	3.5	3665|4938|4939|4940|6772	IRF7|OAS1|OAS2|OAS3|STAT1	-6.6	Myeloid Dendritic Cells		GO Biological Processes	19	GO:0032456	endocytic recycling	-2.6	5.4	4.3	30244	75	374	5	1.3	0.59	23527|57706|84162|143187|157680	ACAP2|DENND1A|BLTP1|VTI1A|VPS13B	-2	Monocyte Classical		GO Biological Processes	19	GO:0050670	regulation of lymphocyte proliferation	-3.5	6.5	5.3	30244	239	116	6	5.2	2.1	972|3115|3965|4332|6188|11151	CD74|HLA-DPB1|LGALS9|MNDA|RPS3|CORO1A	-2.7	Monocyte Nonclassical		GO Biological Processes	19	GO:0006754	ATP biosynthetic process	-11	36	18	30244	86	88	9	10	3.2	4508|4509|4535|4536|4537|4538|4539|4540|4541	ATP6|ATP8|ND1|ND2|ND3|ND4|ND4L|ND5|ND6	-9.8	Natural Killer		KEGG Pathway	24	hsa04935	Growth hormone synthesis, secretion and action	-3.6	7	5.6	30244	120	217	6	2.8	1.1	2771|2778|3726|5579|5594|6774	GNAI2|GNAS|JUNB|PRKCB|MAPK1|STAT3	-3.1	MAIT Cells		GO Biological Processes	19	GO:0009991	response to extracellular stimulus	19_GO:0050896 response to stimulus	-4.9	3.3	5.4	30244	501	331	18	5.4	1.2	166|490|596|2308|2771|3191|3676|4067|4217|5594|7048|8428|8473|8932|9451|9779|27244|79718	TLE5|ATP2B1|BCL2|FOXO1|GNAI2|HNRNPL|ITGA4|LYN|MAP3K5|MAPK1|TGFBR2|STK24|OGT|MBD2|EIF2AK3|TBC1D5|SESN1|TBL1XR1	-4.1	B Cell Naïve
GO Biological Processes	19	GO:0001819	positive regulation of cytokine production	-8.3	11	10	30244	497	62	11	18	4.9	567|834|3105|3115|3665|4938|4939|4940|6772|9636|160365	B2M|CASP1|HLA-A|HLA-DPB1|IRF7|OAS1|OAS2|OAS3|STAT1|ISG15|CLECL1P	-6.6	Myeloid Dendritic Cells		GO Biological Processes	19	GO:0031667	response to nutrient levels	-2.6	2.4	3.4	30244	471	374	14	3.7	0.98	317|867|1536|3428|5339|6546|6772|8897|9779|10533|51422|54828|80315|120892	APAF1|CBL|CYBB|IFI16|PLEC|SLC8A1|STAT1|MTMR3|TBC1D5|ATG7|PRKAG2|BCAS3|CPEB4|LRRK2	-2	Monocyte Classical		GO Biological Processes	19	GO:0050729	positive regulation of inflammatory response	-3.5	8.4	5.7	30244	155	116	5	4.3	1.9	2896|4818|6223|6279|6280	GRN|NKG7|RPS19|S100A8|S100A9	-2.7	Monocyte Nonclassical		KEGG Pathway	24	hsa05016	Huntington disease	-11	15	13	30244	306	88	13	15	3.8	4508|4509|4512|4513|4514|4519|4535|4536|4537|4538|4539|4540|4541	ATP6|ATP8|COX1|COX2|COX3|CYTB|ND1|ND2|ND3|ND4|ND4L|ND5|ND6	-9.6	Natural Killer		GO Biological Processes	19	GO:0030162	regulation of proteolysis	-3.6	2.9	4.4	30244	719	217	15	6.9	1.7	2|489|2534|4627|5272|5858|6197|6774|7133|7805|8530|9806|26999|57448|91304	A2M|ATP2A3|FYN|MYH9|SERPINB9|PZP|RPS6KA3|STAT3|TNFRSF1B|LAPTM5|CST7|SPOCK2|CYFIP2|BIRC6|TMEM259	-3.1	MAIT Cells		KEGG Pathway	24	hsa04925	Aldosterone synthesis and secretion		-4.9	7.5	6.7	30244	98	331	8	2.4	0.84	490|817|2778|3708|5567|5579|5581|57118	ATP2B1|CAMK2D|GNAS|ITPR1|PRKACB|PRKCB|PRKCE|CAMK1D	-4.1	B Cell Naïve
Reactome Gene Sets	6	R-HSA-1236977	Endosomal/Vacuolar pathway	-8.3	180	27	30244	11	62	4	6.5	3.1	567|3105|3106|3107	B2M|HLA-A|HLA-B|HLA-C	-6.6	Myeloid Dendritic Cells		GO Biological Processes	19	GO:0061756	leukocyte adhesion to vascular endothelial cell	-2.6	11	5.3	30244	22	374	3	0.8	0.46	1524|2131|6093	CX3CR1|EXT1|ROCK1	-2	Monocyte Classical		GO Biological Processes	19	GO:0072521	purine-containing compound metabolic process	-3.5	4.6	4.8	30244	450	116	8	6.9	2.4	514|4535|4536|4537|4728|4831|5538|6817	ATP5F1E|ND1|ND2|ND3|NDUFS8|NME2|PPT1|SULT1A1	-2.7	Monocyte Nonclassical		KEGG Pathway	24	hsa05022	Pathways of neurodegeneration - multiple diseases	-11	11	12	30244	476	88	15	17	4	4508|4509|4512|4513|4514|4519|4535|4536|4537|4538|4539|4540|4541|5579|7133	ATP6|ATP8|COX1|COX2|COX3|CYTB|ND1|ND2|ND3|ND4|ND4L|ND5|ND6|PRKCB|TNFRSF1B	-9.5	Natural Killer		GO Biological Processes	19	GO:0050678	regulation of epithelial cell proliferation	-3.6	3.7	4.7	30244	418	217	11	5.1	1.5	677|860|864|2683|3676|3725|5797|6774|7040|7128|7538	ZFP36L1|RUNX2|RUNX3|B4GALT1|ITGA4|JUN|PTPRM|STAT3|TGFB1|TNFAIP3|ZFP36	-3.1	MAIT Cells		Canonical Pathways	11	M190	PID TCR JNK PATHWAY		-4.9	26	9.9	30244	14	331	4	1.2	0.6	1326|3725|4214|5579	MAP3K8|JUN|MAP3K1|PRKCB	-4.1	B Cell Naïve
Reactome Gene Sets	6	R-HSA-202403	TCR signaling	-8.3	28	14	30244	120	62	7	11	4	2533|3115|3118|5688|5696|5698|5721	FYB1|HLA-DPB1|HLA-DQA2|PSMA7|PSMB8|PSMB9|PSME2	-6.6	Myeloid Dendritic Cells		Reactome Gene Sets	6	R-HSA-198753	ERK/MAPK targets	-2.6	11	5.3	30244	22	374	3	0.8	0.46	4205|4208|6197	MEF2A|MEF2C|RPS6KA3	-2	Monocyte Classical		WikiPathways	27	WP4877	Host-pathogen interaction of human coronaviruses - MAPK signaling	-3.4	22	7.7	30244	36	116	3	2.6	1.5	8519|10410|10581	IFITM1|IFITM3|IFITM2	-2.7	Monocyte Nonclassical		WikiPathways	27	WP623	Oxidative phosphorylation	-11	46	19	30244	60	88	8	9.1	3.1	4508|4535|4536|4537|4538|4539|4540|4541	ATP6|ND1|ND2|ND3|ND4|ND4L|ND5|ND6	-9.5	Natural Killer		GO Biological Processes	19	GO:0001558	regulation of cell growth	-3.6	3.7	4.7	30244	419	217	11	5.1	1.5	694|1785|3021|5795|6197|6494|7040|7852|10507|23499|55615	BTG1|DNM2|H3-3B|PTPRJ|RPS6KA3|SIPA1|TGFB1|CXCR4|SEMA4D|MACF1|PRR5	-3.1	MAIT Cells		GO Biological Processes	19	GO:1901077	regulation of relaxation of muscle	19_GO:0032501 multicellular organismal process	-4.9	26	9.9	30244	14	331	4	1.2	0.6	156|817|5142|5144	GRK2|CAMK2D|PDE4B|PDE4D	-4.1	B Cell Naïve
GO Biological Processes	19	GO:0032479	regulation of type I interferon production	-8.3	28	14	30244	120	62	7	11	4	3665|4938|4939|4940|6772|9636|54739	IRF7|OAS1|OAS2|OAS3|STAT1|ISG15|XAF1	-6.6	Myeloid Dendritic Cells		GO Biological Processes	19	GO:0007064	mitotic sister chromatid cohesion	-2.6	11	5.3	30244	22	374	3	0.8	0.46	10274|10735|25836	STAG1|STAG2|NIPBL	-2	Monocyte Classical		GO Biological Processes	19	GO:0032944	regulation of mononuclear cell proliferation	-3.4	6.4	5.3	30244	243	116	6	5.2	2.1	972|3115|3965|4332|6188|11151	CD74|HLA-DPB1|LGALS9|MNDA|RPS3|CORO1A	-2.7	Monocyte Nonclassical		GO Biological Processes	19	GO:0009206	purine ribonucleoside triphosphate biosynthetic process	-11	32	16	30244	97	88	9	10	3.2	4508|4509|4535|4536|4537|4538|4539|4540|4541	ATP6|ATP8|ND1|ND2|ND3|ND4|ND4L|ND5|ND6	-9.3	Natural Killer		GO Biological Processes	19	GO:0050866	negative regulation of cell activation	-3.6	4.9	5	30244	226	217	8	3.7	1.3	864|868|3398|5585|7128|7805|8530|30009	RUNX3|CBLB|ID2|PKN1|TNFAIP3|LAPTM5|CST7|TBX21	-3.1	MAIT Cells		WikiPathways	27	WP4217	Ebola virus infection in host		-4.9	6.4	6.4	30244	129	331	9	2.7	0.89	2060|3127|3676|4790|5290|5594|5879|5922|8826	EPS15|HLA-DRB5|ITGA4|NFKB1|PIK3CA|MAPK1|RAC1|RASA2|IQGAP1	-4.1	B Cell Naïve
GO Biological Processes	19	GO:0045088	regulation of innate immune response	-8.2	13	10	30244	387	62	10	16	4.7	834|3105|3106|3665|4938|4940|6223|9636|54625|653361	CASP1|HLA-A|HLA-B|IRF7|OAS1|OAS3|RPS19|ISG15|PARP14|NCF1	-6.6	Myeloid Dendritic Cells		GO Biological Processes	19	GO:0030318	melanocyte differentiation	-2.6	11	5.3	30244	22	374	3	0.8	0.46	4208|5873|83938	MEF2C|RAB27A|LRMDA	-2	Monocyte Classical		WikiPathways	27	WP619	Type II interferon signaling	-3.4	21	7.6	30244	37	116	3	2.6	1.5	2537|3106|9636	IFI6|HLA-B|ISG15	-2.6	Monocyte Nonclassical		GO Biological Processes	19	GO:0009152	purine ribonucleotide biosynthetic process	-11	19	14	30244	194	88	11	12	3.5	4508|4509|4535|4536|4537|4538|4539|4540|4541|9524|23181	ATP6|ATP8|ND1|ND2|ND3|ND4|ND4L|ND5|ND6|TECR|DIP2A	-9.3	Natural Killer		KEGG Pathway	24	hsa04071	Sphingolipid signaling pathway	-3.6	6.9	5.5	30244	121	217	6	2.8	1.1	2534|2771|5527|5579|5594|53637	FYN|GNAI2|PPP2R5C|PRKCB|MAPK1|S1PR5	-3.1	MAIT Cells		Reactome Gene Sets	6	R-HSA-4420097	VEGFA-VEGFR2 Pathway		-4.9	7.4	6.7	30244	99	331	8	2.4	0.84	3708|5290|5567|5579|5879|8440|9844|10451	ITPR1|PIK3CA|PRKACB|PRKCB|RAC1|NCK2|ELMO1|VAV3	-4.1	B Cell Naïve
GO Biological Processes	19	GO:0048002	antigen processing and presentation of peptide antigen	-8.2	42	16	30244	69	62	6	9.7	3.8	567|3105|3106|3107|3115|3118	B2M|HLA-A|HLA-B|HLA-C|HLA-DPB1|HLA-DQA2	-6.5	Myeloid Dendritic Cells		Reactome Gene Sets	6	R-HSA-9665686	Signaling by ERBB2 TMD/JMD mutants	-2.6	11	5.3	30244	22	374	3	0.8	0.46	3084|6654|55914	NRG1|SOS1|ERBIN	-2	Monocyte Classical		Reactome Gene Sets	6	R-HSA-3299685	Detoxification of Reactive Oxygen Species	-3.4	21	7.6	30244	37	116	3	2.6	1.5	1535|2950|653361	CYBA|GSTP1|NCF1	-2.6	Monocyte Nonclassical		GO Biological Processes	19	GO:0009145	purine nucleoside triphosphate biosynthetic process	-11	32	16	30244	98	88	9	10	3.2	4508|4509|4535|4536|4537|4538|4539|4540|4541	ATP6|ATP8|ND1|ND2|ND3|ND4|ND4L|ND5|ND6	-9.3	Natural Killer		GO Biological Processes	19	GO:1902532	negative regulation of intracellular signal transduction	-3.6	3.2	4.5	30244	566	217	13	6	1.6	1445|1843|1844|2308|5144|5795|7128|9368|10048|27250|54541|64926|80824	CSK|DUSP1|DUSP2|FOXO1|PDE4D|PTPRJ|TNFAIP3|NHERF1|RANBP9|PDCD4|DDIT4|RASAL3|DUSP16	-3.1	MAIT Cells		Canonical Pathways	11	M141	PID PI3KCI PATHWAY		-4.9	11	7.6	30244	48	331	6	1.8	0.73	4067|5290|5728|5879|59338|59339	LYN|PIK3CA|PTEN|RAC1|PLEKHA1|PLEKHA2	-4.1	B Cell Naïve
GO Biological Processes	19	GO:0032481	positive regulation of type I interferon production	-8.2	42	15	30244	70	62	6	9.7	3.8	3665|4938|4939|4940|6772|9636	IRF7|OAS1|OAS2|OAS3|STAT1|ISG15	-6.5	Myeloid Dendritic Cells		Reactome Gene Sets	6	R-HSA-1250196	SHC1 events in ERBB2 signaling	-2.6	11	5.3	30244	22	374	3	0.8	0.46	3084|5782|6654	NRG1|PTPN12|SOS1	-2	Monocyte Classical		WikiPathways	27	WP2328	Allograft rejection	-3.4	12	6.2	30244	90	116	4	3.4	1.7	3106|3107|3115|3119	HLA-B|HLA-C|HLA-DPB1|HLA-DQB1	-2.6	Monocyte Nonclassical		GO Biological Processes	19	GO:0009201	ribonucleoside triphosphate biosynthetic process	-11	30	16	30244	103	88	9	10	3.2	4508|4509|4535|4536|4537|4538|4539|4540|4541	ATP6|ATP8|ND1|ND2|ND3|ND4|ND4L|ND5|ND6	-9.1	Natural Killer		WikiPathways	27	WP4538	Regulatory circuits of the STAT3 signaling pathway	-3.6	8.9	6	30244	78	217	5	2.3	1	1844|3560|5579|5594|6774	DUSP2|IL2RB|PRKCB|MAPK1|STAT3	-3.1	MAIT Cells		Reactome Gene Sets	6	R-HSA-418597	G alpha (z) signalling events		-4.9	11	7.6	30244	48	331	6	1.8	0.73	2771|2778|2782|2788|5579|5581	GNAI2|GNAS|GNB1|GNG7|PRKCB|PRKCE	-4.1	B Cell Naïve
Reactome Gene Sets	6	R-HSA-9705671	SARS-CoV-2 activates/modulates innate and adaptive immune responses	-8.1	27	13	30244	126	62	7	11	4	567|3105|3106|3107|3665|6772|9636	B2M|HLA-A|HLA-B|HLA-C|IRF7|STAT1|ISG15	-6.5	Myeloid Dendritic Cells		WikiPathways	27	WP4760	PKC-gamma calcium signaling pathway in ataxia	-2.6	11	5.3	30244	22	374	3	0.8	0.46	2776|3708|23236	GNAQ|ITPR1|PLCB1	-2	Monocyte Classical		GO Biological Processes	19	GO:1902229	regulation of intrinsic apoptotic signaling pathway in response to DNA damage	-3.4	21	7.5	30244	38	116	3	2.6	1.5	972|6154|6188	CD74|RPL26|RPS3	-2.6	Monocyte Nonclassical		GO Biological Processes	19	GO:0009260	ribonucleotide biosynthetic process	-11	18	13	30244	208	88	11	12	3.5	4508|4509|4535|4536|4537|4538|4539|4540|4541|9524|23181	ATP6|ATP8|ND1|ND2|ND3|ND4|ND4L|ND5|ND6|TECR|DIP2A	-9	Natural Killer		GO Biological Processes	19	GO:0051962	positive regulation of nervous system development	-3.6	4.4	4.9	30244	288	217	9	4.1	1.4	3398|5583|7040|7133|7852|10507|23129|23499|51199	ID2|PRKCH|TGFB1|TNFRSF1B|CXCR4|SEMA4D|PLXND1|MACF1|NIN	-3.1	MAIT Cells		GO Biological Processes	19	GO:0099536	synaptic signaling	19_GO:0050789 regulation of biological process	-4.9	3.4	5.4	30244	457	331	17	5.1	1.2	104|156|1739|2771|2782|2908|3708|4208|5530|5579|5581|5594|5728|6197|9215|9873|9990	ADARB1|GRK2|DLG1|GNAI2|GNB1|NR3C1|ITPR1|MEF2C|PPP3CA|PRKCB|PRKCE|MAPK1|PTEN|RPS6KA3|LARGE1|FCHSD2|SLC12A6	-4.1	B Cell Naïve
GO Biological Processes	19	GO:0034341	response to type II interferon	-8.1	27	13	30244	128	62	7	11	4	684|834|2633|6772|8519|10410|10581	BST2|CASP1|GBP1|STAT1|IFITM1|IFITM3|IFITM2	-6.4	Myeloid Dendritic Cells		GO Biological Processes	19	GO:0002573	myeloid leukocyte differentiation	-2.6	3.9	3.9	30244	147	374	7	1.9	0.7	861|3428|4853|7097|7099|8546|27086	RUNX1|IFI16|NOTCH2|TLR2|TLR4|AP3B1|FOXP1	-2	Monocyte Classical		GO Biological Processes	19	GO:0000462	maturation of SSU-rRNA from tricistronic rRNA transcript (SSU-rRNA, 5.8S rRNA, LSU-rRNA)	-3.4	21	7.5	30244	38	116	3	2.6	1.5	6208|6223|6227	RPS14|RPS19|RPS21	-2.6	Monocyte Nonclassical		GO Biological Processes	19	GO:0046390	ribose phosphate biosynthetic process	-10	18	13	30244	215	88	11	12	3.5	4508|4509|4535|4536|4537|4538|4539|4540|4541|9524|23181	ATP6|ATP8|ND1|ND2|ND3|ND4|ND4L|ND5|ND6|TECR|DIP2A	-8.9	Natural Killer		GO Biological Processes	19	GO:0045687	positive regulation of glial cell differentiation	-3.6	13	6.7	30244	43	217	4	1.8	0.91	3398|7040|7133|7852	ID2|TGFB1|TNFRSF1B|CXCR4	-3.1	MAIT Cells		GO Biological Processes	19	GO:0002366	leukocyte activation involved in immune response	19_GO:0002376 immune system process	-4.8	5	6	30244	200	331	11	3.3	0.99	3394|3716|4067|4297|4853|5581|23228|27086|55619|139818|149041	IRF8|JAK1|LYN|KMT2A|NOTCH2|PRKCE|PLCL2|FOXP1|DOCK10|DOCK11|RC3H1	-4.1	B Cell Naïve
Reactome Gene Sets	6	R-HSA-9705683	SARS-CoV-2-host interactions	-8.1	19	12	30244	203	62	8	13	4.3	567|3105|3106|3107|3665|6223|6772|9636	B2M|HLA-A|HLA-B|HLA-C|IRF7|RPS19|STAT1|ISG15	-6.4	Myeloid Dendritic Cells		GO Biological Processes	19	GO:1903050	regulation of proteolysis involved in protein catabolic process	-2.6	3.2	3.7	30244	231	374	9	2.4	0.79	2185|2932|6923|8554|23287|27185|55294|64326|120892	PTK2B|GSK3B|ELOB|PIAS1|AGTPBP1|DISC1|FBXW7|COP1|LRRK2	-2	Monocyte Classical		Reactome Gene Sets	6	R-HSA-8950505	Gene and protein expression by JAK-STAT signaling after Interleukin-12 stimulation	-3.4	21	7.5	30244	38	116	3	2.6	1.5	3936|5721|6175	LCP1|PSME2|RPLP0	-2.6	Monocyte Nonclassical		GO Biological Processes	19	GO:0009142	nucleoside triphosphate biosynthetic process	-10	27	15	30244	114	88	9	10	3.2	4508|4509|4535|4536|4537|4538|4539|4540|4541	ATP6|ATP8|ND1|ND2|ND3|ND4|ND4L|ND5|ND6	-8.8	Natural Killer		GO Biological Processes	19	GO:0002293	alpha-beta T cell differentiation involved in immune response	-3.6	13	6.7	30244	43	217	4	1.8	0.91	4297|6097|6774|30009	KMT2A|RORC|STAT3|TBX21	-3.1	MAIT Cells		WikiPathways	27	WP3972	PDGFR-beta pathway		-4.8	16	8.4	30244	29	331	5	1.5	0.67	3716|3725|4214|5290|5579	JAK1|JUN|MAP3K1|PIK3CA|PRKCB	-4.1	B Cell Naïve
Reactome Gene Sets	6	R-HSA-9694516	SARS-CoV-2 Infection	-8	15	11	30244	299	62	9	15	4.5	567|3105|3106|3107|3665|6223|6772|9636|54625	B2M|HLA-A|HLA-B|HLA-C|IRF7|RPS19|STAT1|ISG15|PARP14	-6.4	Myeloid Dendritic Cells		GO Biological Processes	19	GO:0033673	negative regulation of kinase activity	-2.6	3.2	3.7	30244	231	374	9	2.4	0.79	867|2776|5062|5339|5788|5795|6546|11329|51422	CBL|GNAQ|PAK2|PLEC|PTPRC|PTPRJ|SLC8A1|STK38|PRKAG2	-2	Monocyte Classical		Reactome Gene Sets	6	R-HSA-877300	Interferon gamma signaling	-3.4	11	6.2	30244	92	116	4	3.4	1.7	3106|3107|3115|3119	HLA-B|HLA-C|HLA-DPB1|HLA-DQB1	-2.6	Monocyte Nonclassical		GO Biological Processes	19	GO:0006091	generation of precursor metabolites and energy	-10	12	12	30244	372	88	13	15	3.8	4508|4509|4512|4513|4514|4519|4535|4536|4537|4538|4539|4540|4541	ATP6|ATP8|COX1|COX2|COX3|CYTB|ND1|ND2|ND3|ND4|ND4L|ND5|ND6	-8.7	Natural Killer		GO Biological Processes	19	GO:0002287	alpha-beta T cell activation involved in immune response	-3.6	13	6.7	30244	43	217	4	1.8	0.91	4297|6097|6774|30009	KMT2A|RORC|STAT3|TBX21	-3.1	MAIT Cells		GO Biological Processes	19	GO:1901652	response to peptide	19_GO:0050896 response to stimulus	-4.8	3.4	5.4	30244	459	331	17	5.1	1.2	2308|3191|3676|3727|4067|4790|4792|5290|5594|5786|6429|6599|8473|22861|51274|54832|57492	FOXO1|HNRNPL|ITGA4|JUND|LYN|NFKB1|NFKBIA|PIK3CA|MAPK1|PTPRA|SRSF4|SMARCC1|OGT|NLRP1|KLF3|VPS13C|ARID1B	-4.1	B Cell Naïve
GO Biological Processes	19	GO:0042742	defense response to bacterium	-8	15	11	30244	300	62	9	15	4.5	834|2633|3105|4938|4939|4940|6223|9636|57674	CASP1|GBP1|HLA-A|OAS1|OAS2|OAS3|RPS19|ISG15|RNF213	-6.4	Myeloid Dendritic Cells		GO Biological Processes	19	GO:0071496	cellular response to external stimulus	-2.6	2.8	3.5	30244	323	374	11	2.9	0.87	867|3428|5339|5788|7099|8897|10533|51311|51422|80315|120892	CBL|IFI16|PLEC|PTPRC|TLR4|MTMR3|ATG7|TLR8|PRKAG2|CPEB4|LRRK2	-2	Monocyte Classical		GO Biological Processes	19	GO:0070665	positive regulation of leukocyte proliferation	-3.3	7.9	5.5	30244	166	116	5	4.3	1.9	972|3115|3965|6188|11151	CD74|HLA-DPB1|LGALS9|RPS3|CORO1A	-2.6	Monocyte Nonclassical		GO Biological Processes	19	GO:0006120	mitochondrial electron transport, NADH to ubiquinone	-10	52	19	30244	46	88	7	8	2.9	4535|4536|4537|4538|4539|4540|4541	ND1|ND2|ND3|ND4|ND4L|ND5|ND6	-8.6	Natural Killer		GO Biological Processes	19	GO:0031294	lymphocyte costimulation	-3.6	13	6.7	30244	43	217	4	1.8	0.91	921|975|1445|2534	CD5|CD81|CSK|FYN	-3.1	MAIT Cells		GO Biological Processes	19	GO:0062197	cellular response to chemical stress	19_GO:0050896 response to stimulus	-4.8	4.2	5.7	30244	280	331	13	3.9	1.1	472|596|2308|3091|3725|4217|5290|5594|7444|8428|9451|9990|59338	ATM|BCL2|FOXO1|HIF1A|JUN|MAP3K5|PIK3CA|MAPK1|VRK2|STK24|EIF2AK3|SLC12A6|PLEKHA1	-4.1	B Cell Naïve
WikiPathways	27	WP4877	Host-pathogen interaction of human coronaviruses - MAPK signaling	-8	68	18	30244	36	62	5	8.1	3.5	684|3429|8519|10410|10581	BST2|IFI27|IFITM1|IFITM3|IFITM2	-6.3	Myeloid Dendritic Cells		Reactome Gene Sets	6	R-HSA-212165	Epigenetic regulation of gene expression	-2.6	3.4	3.8	30244	188	374	8	2.1	0.75	2033|2932|5441|7403|51742|54790|58508|200424	EP300|GSK3B|POLR2L|KDM6A|ARID4B|TET2|KMT2C|TET3	-2	Monocyte Classical		GO Biological Processes	19	GO:0002237	response to molecule of bacterial origin	-3.3	5.1	4.8	30244	357	116	7	6	2.2	706|2950|3965|6279|6280|9450|23521	TSPO|GSTP1|LGALS9|S100A8|S100A9|LY86|RPL13A	-2.6	Monocyte Nonclassical		GO Biological Processes	19	GO:0046034	ATP metabolic process	-10	26	15	30244	118	88	9	10	3.2	4508|4509|4535|4536|4537|4538|4539|4540|4541	ATP6|ATP8|ND1|ND2|ND3|ND4|ND4L|ND5|ND6	-8.6	Natural Killer		GO Biological Processes	19	GO:0002443	leukocyte mediated immunity	-3.6	4.9	5	30244	228	217	8	3.7	1.3	925|939|975|1604|3560|5272|5551|10125	CD8A|CD27|CD81|CD55|IL2RB|SERPINB9|PRF1|RASGRP1	-3.1	MAIT Cells		WikiPathways	27	WP2637	Interleukin-1 (IL-1) structural pathway		-4.8	11	7.5	30244	49	331	6	1.8	0.73	1326|4214|4790|4792|5594|5605	MAP3K8|MAP3K1|NFKB1|NFKBIA|MAPK1|MAP2K2	-4.1	B Cell Naïve
KEGG Pathway	24	hsa05330	Allograft rejection	-7.8	64	18	30244	38	62	5	8.1	3.5	3105|3106|3107|3115|3118	HLA-A|HLA-B|HLA-C|HLA-DPB1|HLA-DQA2	-6.2	Myeloid Dendritic Cells		Reactome Gene Sets	6	R-HSA-2990846	SUMOylation	-2.6	3.4	3.8	30244	188	374	8	2.1	0.75	2033|6672|8554|8924|9759|10274|10499|10735	EP300|SP100|PIAS1|HERC2|HDAC4|STAG1|NCOA2|STAG2	-2	Monocyte Classical		GO Biological Processes	19	GO:0002478	antigen processing and presentation of exogenous peptide antigen	-3.3	20	7.3	30244	40	116	3	2.6	1.5	972|3115|3119	CD74|HLA-DPB1|HLA-DQB1	-2.5	Monocyte Nonclassical		GO Biological Processes	19	GO:0006164	purine nucleotide biosynthetic process	-10	17	13	30244	229	88	11	12	3.5	4508|4509|4535|4536|4537|4538|4539|4540|4541|9524|23181	ATP6|ATP8|ND1|ND2|ND3|ND4|ND4L|ND5|ND6|TECR|DIP2A	-8.6	Natural Killer		GO Biological Processes	19	GO:0051345	positive regulation of hydrolase activity	-3.6	3.2	4.5	30244	570	217	13	6	1.6	489|2534|5660|6351|6352|6494|6774|7805|10125|10507|23526|26999|57580	ATP2A3|FYN|PSAP|CCL4|CCL5|SIPA1|STAT3|LAPTM5|RASGRP1|SEMA4D|ARHGAP45|CYFIP2|PREX1	-3.1	MAIT Cells		Canonical Pathways	11	M92	PID ANGIOPOIETIN RECEPTOR PATHWAY		-4.8	11	7.5	30244	49	331	6	1.8	0.73	2113|2308|4790|5290|5594|5879	ETS1|FOXO1|NFKB1|PIK3CA|MAPK1|RAC1	-4.1	B Cell Naïve
GO Biological Processes	19	GO:0032728	positive regulation of interferon-beta production	-7.7	61	17	30244	40	62	5	8.1	3.5	3665|4938|4939|4940|9636	IRF7|OAS1|OAS2|OAS3|ISG15	-6.1	Myeloid Dendritic Cells		GO Biological Processes	19	GO:2000273	positive regulation of signaling receptor activity	-2.6	7	4.6	30244	46	374	4	1.1	0.53	3717|8202|55294|653361	JAK2|NCOA3|FBXW7|NCF1	-2	Monocyte Classical		Reactome Gene Sets	6	R-HSA-6803157	Antimicrobial peptides	-3.3	11	6	30244	95	116	4	3.4	1.7	920|4069|6279|6280	CD4|LYZ|S100A8|S100A9	-2.5	Monocyte Nonclassical		KEGG Pathway	24	hsa05010	Alzheimer disease	-10	12	11	30244	384	88	13	15	3.8	4508|4509|4512|4513|4514|4519|4535|4536|4537|4538|4539|4540|4541	ATP6|ATP8|COX1|COX2|COX3|CYTB|ND1|ND2|ND3|ND4|ND4L|ND5|ND6	-8.5	Natural Killer		CORUM	33	CORUM:1181	C complex spliceosome	-3.6	8.8	5.9	30244	79	217	5	2.3	1	1655|3192|10594|23524|26986	DDX5|HNRNPU|PRPF8|SRRM2|PABPC1	-3.1	MAIT Cells		GO Biological Processes	19	GO:0031344	regulation of cell projection organization	19_GO:0050789 regulation of biological process	-4.8	2.9	5.2	30244	662	331	21	6.3	1.3	1236|2889|4067|4076|5290|5530|5605|5728|5879|8428|9750|23077|23224|23499|26037|26053|51199|57118|139818|153241|202018	CCR7|RAPGEF1|LYN|CAPRIN1|PIK3CA|PPP3CA|MAP2K2|PTEN|RAC1|STK24|RIPOR2|MYCBP2|SYNE2|MACF1|SIPA1L1|AUTS2|NIN|CAMK1D|DOCK11|CEP120|TAPT1	-4.1	B Cell Naïve
KEGG Pathway	24	hsa05332	Graft-versus-host disease	-7.6	58	17	30244	42	62	5	8.1	3.5	3105|3106|3107|3115|3118	HLA-A|HLA-B|HLA-C|HLA-DPB1|HLA-DQA2	-6	Myeloid Dendritic Cells		GO Biological Processes	19	GO:0090311	regulation of protein deacetylation	-2.6	7	4.6	30244	46	374	4	1.1	0.53	817|2033|10129|25836	CAMK2D|EP300|FRY|NIPBL	-2	Monocyte Classical		GO Biological Processes	19	GO:0045185	maintenance of protein location	-3.3	11	6	30244	95	116	4	3.4	1.7	706|920|7114|9168	TSPO|CD4|TMSB4X|TMSB10	-2.5	Monocyte Nonclassical		GO Biological Processes	19	GO:0072522	purine-containing compound biosynthetic process	-10	16	12	30244	238	88	11	12	3.5	4508|4509|4535|4536|4537|4538|4539|4540|4541|9524|23181	ATP6|ATP8|ND1|ND2|ND3|ND4|ND4L|ND5|ND6|TECR|DIP2A	-8.5	Natural Killer		Canonical Pathways	11	M48	PID MET PATHWAY	-3.6	8.8	5.9	30244	79	217	5	2.3	1	382|3725|5594|5795|10048	ARF6|JUN|MAPK1|PTPRJ|RANBP9	-3.1	MAIT Cells		KEGG Pathway	24	hsa04728	Dopaminergic synapse		-4.8	6.2	6.3	30244	132	331	9	2.7	0.89	817|2771|2778|2782|2788|3708|5530|5567|5579	CAMK2D|GNAI2|GNAS|GNB1|GNG7|ITPR1|PPP3CA|PRKACB|PRKCB	-4.1	B Cell Naïve
KEGG Pathway	24	hsa05171	Coronavirus disease - COVID-19	-7.6	17	11	30244	232	62	8	13	4.3	834|4599|4938|4939|4940|6223|6772|9636	CASP1|MX1|OAS1|OAS2|OAS3|RPS19|STAT1|ISG15	-6	Myeloid Dendritic Cells		GO Biological Processes	19	GO:1990090	cellular response to nerve growth factor stimulus	-2.6	7	4.6	30244	46	374	4	1.1	0.53	867|6272|9101|23527	CBL|SORT1|USP8|ACAP2	-2	Monocyte Classical		KEGG Pathway	24	hsa05014	Amyotrophic lateral sclerosis	-3.3	5	4.8	30244	364	116	7	6	2.2	468|514|1327|4535|4536|4537|4728	ATF4|ATP5F1E|COX4I1|ND1|ND2|ND3|NDUFS8	-2.5	Monocyte Nonclassical		CORUM	33	CORUM:2919	Respiratory chain complex I (gamma subunit) mitochondrial	-9.6	130	26	30244	13	88	5	5.7	2.5	4535|4536|4537|4539|4541	ND1|ND2|ND3|ND4L|ND6	-8.1	Natural Killer		Reactome Gene Sets	6	R-HSA-1912420	Pre-NOTCH Processing in Golgi	-3.6	23	8	30244	18	217	3	1.4	0.79	489|2683|3955	ATP2A3|B4GALT1|LFNG	-3.1	MAIT Cells		KEGG Pathway	24	hsa04650	Natural killer cell mediated cytotoxicity		-4.8	6.2	6.3	30244	132	331	9	2.7	0.89	3460|5290|5530|5534|5579|5594|5605|5879|10451	IFNGR2|PIK3CA|PPP3CA|PPP3R1|PRKCB|MAPK1|MAP2K2|RAC1|VAV3	-4.1	B Cell Naïve
KEGG Pathway	24	hsa04940	Type I diabetes mellitus	-7.6	57	17	30244	43	62	5	8.1	3.5	3105|3106|3107|3115|3118	HLA-A|HLA-B|HLA-C|HLA-DPB1|HLA-DQA2	-6	Myeloid Dendritic Cells		Canonical Pathways	11	M68	PID RHOA REG PATHWAY	-2.6	7	4.6	30244	46	374	4	1.1	0.53	29|7204|10451|11214	ABR|TRIO|VAV3|AKAP13	-2	Monocyte Classical		GO Biological Processes	19	GO:0042063	gliogenesis	-3.3	6	5	30244	261	116	6	5.2	2.1	706|1462|2896|4035|6279|6280	TSPO|VCAN|GRN|LRP1|S100A8|S100A9	-2.5	Monocyte Nonclassical		GO Biological Processes	19	GO:0009165	nucleotide biosynthetic process	-9.5	14	12	30244	263	88	11	12	3.5	4508|4509|4535|4536|4537|4538|4539|4540|4541|9524|23181	ATP6|ATP8|ND1|ND2|ND3|ND4|ND4L|ND5|ND6|TECR|DIP2A	-8	Natural Killer		Reactome Gene Sets	6	R-HSA-162906	HIV Infection	-3.6	4.8	5	30244	231	217	8	3.7	1.3	902|919|926|2534|5430|7852|9883|23225	CCNH|CD247|CD8B|FYN|POLR2A|CXCR4|POM121|NUP210	-3.1	MAIT Cells		GO Biological Processes	19	GO:0048812	neuron projection morphogenesis	19_GO:0032502 developmental process	-4.8	3.3	5.4	30244	464	331	17	5.1	1.2	104|334|473|596|3676|4853|5530|5728|5879|7204|8826|9448|23077|26047|26053|51199|55619	ADARB1|APLP2|RERE|BCL2|ITGA4|NOTCH2|PPP3CA|PTEN|RAC1|TRIO|IQGAP1|MAP4K4|MYCBP2|CNTNAP2|AUTS2|NIN|DOCK10	-4	B Cell Naïve
WikiPathways	27	WP2328	Allograft rejection	-7.5	33	14	30244	90	62	6	9.7	3.8	3105|3106|3107|3115|3118|6772	HLA-A|HLA-B|HLA-C|HLA-DPB1|HLA-DQA2|STAT1	-5.9	Myeloid Dendritic Cells		Reactome Gene Sets	6	R-HSA-166166	MyD88-independent TLR4 cascade	-2.6	4.4	4	30244	110	374	6	1.6	0.65	4205|4208|6197|6283|7099|10010	MEF2A|MEF2C|RPS6KA3|S100A12|TLR4|TANK	-2	Monocyte Classical		GO Biological Processes	19	GO:0009117	nucleotide metabolic process	-3.3	4.4	4.6	30244	478	116	8	6.9	2.4	514|4535|4536|4537|4728|4831|5538|6817	ATP5F1E|ND1|ND2|ND3|NDUFS8|NME2|PPT1|SULT1A1	-2.5	Monocyte Nonclassical		GO Biological Processes	19	GO:0009150	purine ribonucleotide metabolic process	-9.5	12	11	30244	341	88	12	14	3.7	4508|4509|4535|4536|4537|4538|4539|4540|4541|5144|9524|23181	ATP6|ATP8|ND1|ND2|ND3|ND4|ND4L|ND5|ND6|PDE4D|TECR|DIP2A	-8	Natural Killer		GO Biological Processes	19	GO:0002698	negative regulation of immune effector process	-3.6	6.7	5.4	30244	124	217	6	2.8	1.1	2|1604|3106|5272|7040|30009	A2M|CD55|HLA-B|SERPINB9|TGFB1|TBX21	-3.1	MAIT Cells		GO Biological Processes	19	GO:0002263	cell activation involved in immune response	19_GO:0002376 immune system process	-4.8	4.9	5.9	30244	204	331	11	3.3	0.99	3394|3716|4067|4297|4853|5581|23228|27086|55619|139818|149041	IRF8|JAK1|LYN|KMT2A|NOTCH2|PRKCE|PLCL2|FOXP1|DOCK10|DOCK11|RC3H1	-4	B Cell Naïve
GO Biological Processes	19	GO:0002428	antigen processing and presentation of peptide antigen via MHC class Ib	-7.3	110	21	30244	18	62	4	6.5	3.1	567|3105|3106|3107	B2M|HLA-A|HLA-B|HLA-C	-5.8	Myeloid Dendritic Cells		Reactome Gene Sets	6	R-HSA-937061	TRIF(TICAM1)-mediated TLR4 signaling	-2.6	4.4	4	30244	110	374	6	1.6	0.65	4205|4208|6197|6283|7099|10010	MEF2A|MEF2C|RPS6KA3|S100A12|TLR4|TANK	-2	Monocyte Classical		GO Biological Processes	19	GO:0045785	positive regulation of cell adhesion	-3.3	4.3	4.6	30244	482	116	8	6.9	2.4	920|972|3115|3119|3561|3965|6188|11151	CD4|CD74|HLA-DPB1|HLA-DQB1|IL2RG|LGALS9|RPS3|CORO1A	-2.5	Monocyte Nonclassical		GO Biological Processes	19	GO:1901293	nucleoside phosphate biosynthetic process	-9.5	14	12	30244	265	88	11	12	3.5	4508|4509|4535|4536|4537|4538|4539|4540|4541|9524|23181	ATP6|ATP8|ND1|ND2|ND3|ND4|ND4L|ND5|ND6|TECR|DIP2A	-8	Natural Killer		Canonical Pathways	11	M223	PID BETA CATENIN NUC PATHWAY	-3.5	8.7	5.9	30244	80	217	5	2.3	1	166|1487|3398|3725|7533	TLE5|CTBP1|ID2|JUN|YWHAH	-3.1	MAIT Cells		Canonical Pathways	11	M72	PID NECTIN PATHWAY		-4.8	15	8.2	30244	30	331	5	1.5	0.67	2889|5290|5879|5908|8826	RAPGEF1|PIK3CA|RAC1|RAP1B|IQGAP1	-4	B Cell Naïve
GO Biological Processes	19	GO:0035455	response to interferon-alpha	-7.3	110	21	30244	18	62	4	6.5	3.1	684|8519|10410|10581	BST2|IFITM1|IFITM3|IFITM2	-5.8	Myeloid Dendritic Cells		GO Biological Processes	19	GO:1902106	negative regulation of leukocyte differentiation	-2.6	4.4	4	30244	110	374	6	1.6	0.65	861|7099|10875|23240|55294|149041	RUNX1|TLR4|FGL2|TMEM131L|FBXW7|RC3H1	-2	Monocyte Classical		GO Biological Processes	19	GO:0002449	lymphocyte mediated immunity	-3.2	7.5	5.3	30244	174	116	5	4.3	1.9	972|3115|3119|4818|11151	CD74|HLA-DPB1|HLA-DQB1|NKG7|CORO1A	-2.5	Monocyte Nonclassical		GO Biological Processes	19	GO:0009205	purine ribonucleoside triphosphate metabolic process	-9.4	22	13	30244	143	88	9	10	3.2	4508|4509|4535|4536|4537|4538|4539|4540|4541	ATP6|ATP8|ND1|ND2|ND3|ND4|ND4L|ND5|ND6	-7.9	Natural Killer		GO Biological Processes	19	GO:0002720	positive regulation of cytokine production involved in immune response	-3.5	8.6	5.8	30244	81	217	5	2.3	1	975|1604|7805|9261|30009	CD81|CD55|LAPTM5|MAPKAPK2|TBX21	-3	MAIT Cells		Reactome Gene Sets	6	R-HSA-168898	Toll-like Receptor Cascades		-4.8	5.4	6.1	30244	168	331	10	3	0.94	330|1326|3725|4208|4214|4790|4792|5594|6197|92610	BIRC3|MAP3K8|JUN|MEF2C|MAP3K1|NFKB1|NFKBIA|MAPK1|RPS6KA3|TIFA	-4	B Cell Naïve
GO Biological Processes	19	GO:0050778	positive regulation of immune response	-7.3	8.6	8.7	30244	622	62	11	18	4.9	567|834|2533|3105|3106|3107|3115|3665|4938|4940|6223	B2M|CASP1|FYB1|HLA-A|HLA-B|HLA-C|HLA-DPB1|IRF7|OAS1|OAS3|RPS19	-5.8	Myeloid Dendritic Cells		KEGG Pathway	24	hsa04072	Phospholipase D signaling pathway	-2.6	3.8	3.9	30244	148	374	7	1.9	0.7	113|1608|2185|5336|6654|9267|23236	ADCY7|DGKG|PTK2B|PLCG2|SOS1|CYTH1|PLCB1	-2	Monocyte Classical		GO Biological Processes	19	GO:2001242	regulation of intrinsic apoptotic signaling pathway	-3.2	7.5	5.3	30244	174	116	5	4.3	1.9	972|6154|6188|6279|6280	CD74|RPL26|RPS3|S100A8|S100A9	-2.5	Monocyte Nonclassical		GO Biological Processes	19	GO:0009144	purine nucleoside triphosphate metabolic process	-9.3	21	13	30244	148	88	9	10	3.2	4508|4509|4535|4536|4537|4538|4539|4540|4541	ATP6|ATP8|ND1|ND2|ND3|ND4|ND4L|ND5|ND6	-7.8	Natural Killer		KEGG Pathway	24	hsa04060	Cytokine-cytokine receptor interaction	-3.5	4.3	4.8	30244	295	217	9	4.1	1.4	939|3560|6351|6352|7040|7048|7133|7852|9235	CD27|IL2RB|CCL4|CCL5|TGFB1|TGFBR2|TNFRSF1B|CXCR4|IL32	-3	MAIT Cells		Reactome Gene Sets	6	R-HSA-166520	Signaling by NTRKs		-4.7	6.1	6.3	30244	134	331	9	2.7	0.89	2889|3726|3727|4208|5290|5594|5605|5879|6197	RAPGEF1|JUNB|JUND|MEF2C|PIK3CA|MAPK1|MAP2K2|RAC1|RPS6KA3	-4	B Cell Naïve
Reactome Gene Sets	6	R-HSA-202424	Downstream TCR signaling	-7.3	30	13	30244	98	62	6	9.7	3.8	3115|3118|5688|5696|5698|5721	HLA-DPB1|HLA-DQA2|PSMA7|PSMB8|PSMB9|PSME2	-5.8	Myeloid Dendritic Cells		KEGG Pathway	24	hsa05171	Coronavirus disease - COVID-19	-2.6	3.1	3.7	30244	232	374	9	2.4	0.79	1536|3454|5336|6170|6235|6772|7097|7099|51311	CYBB|IFNAR1|PLCG2|RPL39|RPS29|STAT1|TLR2|TLR4|TLR8	-2	Monocyte Classical		GO Biological Processes	19	GO:0006753	nucleoside phosphate metabolic process	-3.2	4.3	4.5	30244	487	116	8	6.9	2.4	514|4535|4536|4537|4728|4831|5538|6817	ATP5F1E|ND1|ND2|ND3|NDUFS8|NME2|PPT1|SULT1A1	-2.5	Monocyte Nonclassical		GO Biological Processes	19	GO:0009199	ribonucleoside triphosphate metabolic process	-9.2	21	13	30244	150	88	9	10	3.2	4508|4509|4535|4536|4537|4538|4539|4540|4541	ATP6|ATP8|ND1|ND2|ND3|ND4|ND4L|ND5|ND6	-7.8	Natural Killer		GO Biological Processes	19	GO:0048514	blood vessel morphogenesis	-3.5	3.6	4.6	30244	430	217	11	5.1	1.5	677|2316|2683|3725|3726|4627|7040|7048|9047|10370|23129	ZFP36L1|FLNA|B4GALT1|JUN|JUNB|MYH9|TGFB1|TGFBR2|SH2D2A|CITED2|PLXND1	-3	MAIT Cells		Reactome Gene Sets	6	R-HSA-112314	Neurotransmitter receptors and postsynaptic signal transmission		-4.7	4.9	5.9	30244	205	331	11	3.3	0.99	817|1739|2771|2782|2788|4905|5567|5579|5594|5879|6197	CAMK2D|DLG1|GNAI2|GNB1|GNG7|NSF|PRKACB|PRKCB|MAPK1|RAC1|RPS6KA3	-4	B Cell Naïve
GO Biological Processes	19	GO:0001959	regulation of cytokine-mediated signaling pathway	-7.3	20	11	30244	168	62	7	11	4	834|3665|4938|4940|9636|54625|114769	CASP1|IRF7|OAS1|OAS3|ISG15|PARP14|CARD16	-5.7	Myeloid Dendritic Cells		GO Biological Processes	19	GO:0050772	positive regulation of axonogenesis	-2.6	5.3	4.2	30244	76	374	5	1.3	0.59	7074|23499|27185|51199|57698	TIAM1|MACF1|DISC1|NIN|SHTN1	-2	Monocyte Classical		GO Biological Processes	19	GO:0002699	positive regulation of immune effector process	-3.2	5.8	4.9	30244	269	116	6	5.2	2.1	972|2219|3106|3107|3965|6223	CD74|FCN1|HLA-B|HLA-C|LGALS9|RPS19	-2.5	Monocyte Nonclassical		GO Biological Processes	19	GO:0009259	ribonucleotide metabolic process	-9.2	11	11	30244	360	88	12	14	3.7	4508|4509|4535|4536|4537|4538|4539|4540|4541|5144|9524|23181	ATP6|ATP8|ND1|ND2|ND3|ND4|ND4L|ND5|ND6|PDE4D|TECR|DIP2A	-7.8	Natural Killer		WikiPathways	27	WP2873	Aryl hydrocarbon receptor pathway	-3.5	12	6.5	30244	45	217	4	1.8	0.91	3725|3726|3727|7040	JUN|JUNB|JUND|TGFB1	-3	MAIT Cells		WikiPathways	27	WP75	Toll-like receptor signaling pathway		-4.7	7.1	6.5	30244	103	331	8	2.4	0.84	1326|3725|4790|4792|5290|5594|5605|5879	MAP3K8|JUN|NFKB1|NFKBIA|PIK3CA|MAPK1|MAP2K2|RAC1	-4	B Cell Naïve
GO Biological Processes	19	GO:0031347	regulation of defense response	-7.2	7.4	8.3	30244	792	62	12	19	5	834|3105|3106|3665|4938|4940|6223|6772|9636|54625|114769|653361	CASP1|HLA-A|HLA-B|IRF7|OAS1|OAS3|RPS19|STAT1|ISG15|PARP14|CARD16|NCF1	-5.7	Myeloid Dendritic Cells		WikiPathways	27	WP4656	Joubert syndrome	-2.6	5.3	4.2	30244	76	374	5	1.3	0.59	472|4644|5108|10464|51199	ATM|MYO5A|PCM1|PIBF1|NIN	-2	Monocyte Classical		GO Biological Processes	19	GO:0030217	T cell differentiation	-3.2	7.3	5.2	30244	179	116	5	4.3	1.9	920|972|3561|6146|6194	CD4|CD74|IL2RG|RPL22|RPS6	-2.4	Monocyte Nonclassical		GO Biological Processes	19	GO:0019693	ribose phosphate metabolic process	-9.1	11	11	30244	369	88	12	14	3.7	4508|4509|4535|4536|4537|4538|4539|4540|4541|5144|9524|23181	ATP6|ATP8|ND1|ND2|ND3|ND4|ND4L|ND5|ND6|PDE4D|TECR|DIP2A	-7.6	Natural Killer		GO Biological Processes	19	GO:0061013	regulation of mRNA catabolic process	-3.5	4.8	4.9	30244	234	217	8	3.7	1.3	677|678|1153|3192|7538|9261|26986|55544	ZFP36L1|ZFP36L2|CIRBP|HNRNPU|ZFP36|MAPKAPK2|PABPC1|RBM38	-3	MAIT Cells		GO Biological Processes	19	GO:0031175	neuron projection development	19_GO:0032502 developmental process	-4.7	2.9	5.1	30244	670	331	21	6.3	1.3	104|334|473|596|3676|3725|4067|4853|5530|5728|5879|7204|8440|8826|9448|23077|26047|26053|51199|55619|157680	ADARB1|APLP2|RERE|BCL2|ITGA4|JUN|LYN|NOTCH2|PPP3CA|PTEN|RAC1|TRIO|NCK2|IQGAP1|MAP4K4|MYCBP2|CNTNAP2|AUTS2|NIN|DOCK10|VPS13B	-4	B Cell Naïve
GO Biological Processes	19	GO:0019221	cytokine-mediated signaling pathway	-7.2	12	9.5	30244	373	62	9	15	4.5	3429|3665|4599|4938|4939|6772|8519|10410|10581	IFI27|IRF7|MX1|OAS1|OAS2|STAT1|IFITM1|IFITM3|IFITM2	-5.7	Myeloid Dendritic Cells		KEGG Pathway	24	hsa05220	Chronic myeloid leukemia	-2.6	5.3	4.2	30244	76	374	5	1.3	0.59	861|867|1488|1871|6654	RUNX1|CBL|CTBP2|E2F3|SOS1	-2	Monocyte Classical		GO Biological Processes	19	GO:0060337	type I interferon-mediated signaling pathway	-3.2	18	6.9	30244	44	116	3	2.6	1.5	8519|10410|10581	IFITM1|IFITM3|IFITM2	-2.4	Monocyte Nonclassical		GO Biological Processes	19	GO:0009141	nucleoside triphosphate metabolic process	-8.8	19	12	30244	167	88	9	10	3.2	4508|4509|4535|4536|4537|4538|4539|4540|4541	ATP6|ATP8|ND1|ND2|ND3|ND4|ND4L|ND5|ND6	-7.4	Natural Killer		GO Biological Processes	19	GO:0051028	mRNA transport	-3.5	6.6	5.4	30244	126	217	6	2.8	1.1	677|6432|7538|9883|23225|100101267	ZFP36L1|SRSF7|ZFP36|POM121|NUP210|POM121C	-3	MAIT Cells		KEGG Pathway	24	hsa05214	Glioma		-4.7	8.5	6.9	30244	75	331	7	2.1	0.79	817|5290|5579|5594|5605|5728|57118	CAMK2D|PIK3CA|PRKCB|MAPK1|MAP2K2|PTEN|CAMK1D	-4	B Cell Naïve
KEGG Pathway	24	hsa05320	Autoimmune thyroid disease	-7.1	46	15	30244	53	62	5	8.1	3.5	3105|3106|3107|3115|3118	HLA-A|HLA-B|HLA-C|HLA-DPB1|HLA-DQA2	-5.6	Myeloid Dendritic Cells		GO Biological Processes	19	GO:0048667	cell morphogenesis involved in neuron differentiation	-2.6	2.5	3.4	30244	423	374	13	3.5	0.95	2131|4205|4208|4853|5530|6277|6654|7204|8650|23077|51199|55619|57698	EXT1|MEF2A|MEF2C|NOTCH2|PPP3CA|S100A6|SOS1|TRIO|NUMB|MYCBP2|NIN|DOCK10|SHTN1	-2	Monocyte Classical		GO Biological Processes	19	GO:0032677	regulation of interleukin-8 production	-3.2	10	5.8	30244	103	116	4	3.4	1.7	972|2219|3965|7114	CD74|FCN1|LGALS9|TMSB4X	-2.4	Monocyte Nonclassical		KEGG Pathway	24	hsa04612	Antigen processing and presentation	-8.5	31	14	30244	78	88	7	8	2.9	811|925|3123|3127|3804|3811|3822	CALR|CD8A|HLA-DRB1|HLA-DRB5|KIR2DL3|KIR3DL1|KLRC2	-7.1	Natural Killer		GO Biological Processes	19	GO:0019058	viral life cycle	-3.5	5.5	5.1	30244	178	217	7	3.2	1.2	156|975|1487|1604|1656|3916|7852	GRK2|CD81|CTBP1|CD55|DDX6|LAMP1|CXCR4	-3	MAIT Cells		WikiPathways	27	WP3611	Photodynamic therapy-induced AP-1 survival signaling		-4.7	11	7.3	30244	51	331	6	1.8	0.73	596|3725|3726|4170|4217|7188	BCL2|JUN|JUNB|MCL1|MAP3K5|TRAF5	-4	B Cell Naïve
GO Biological Processes	19	GO:0060759	regulation of response to cytokine stimulus	-7.1	19	11	30244	180	62	7	11	4	834|3665|4938|4940|9636|54625|114769	CASP1|IRF7|OAS1|OAS3|ISG15|PARP14|CARD16	-5.6	Myeloid Dendritic Cells		GO Biological Processes	19	GO:0071674	mononuclear cell migration	-2.6	4.4	4	30244	111	374	6	1.6	0.65	2131|3683|5339|6283|51192|81704	EXT1|ITGAL|PLEC|S100A12|CKLF|DOCK8	-2	Monocyte Classical		GO Biological Processes	19	GO:0071357	cellular response to type I interferon	-3.2	17	6.8	30244	45	116	3	2.6	1.5	8519|10410|10581	IFITM1|IFITM3|IFITM2	-2.4	Monocyte Nonclassical		CORUM	33	CORUM:178	Respiratory chain complex I (holoenzyme), mitochondrial	-8.5	47	16	30244	44	88	6	6.8	2.7	4535|4536|4537|4539|4540|4541	ND1|ND2|ND3|ND4L|ND5|ND6	-7.1	Natural Killer		GO Biological Processes	19	GO:2000628	regulation of miRNA metabolic process	-3.5	8.5	5.8	30244	82	217	5	2.3	1	2908|3725|4775|6774|7040	NR3C1|JUN|NFATC3|STAT3|TGFB1	-3	MAIT Cells		Canonical Pathways	11	M7955	SIG INSULIN RECEPTOR PATHWAY IN CARDIAC MYOCYTES		-4.7	11	7.3	30244	51	331	6	1.8	0.73	2308|5290|5594|5728|6197|23476	FOXO1|PIK3CA|MAPK1|PTEN|RPS6KA3|BRD4	-4	B Cell Naïve
GO Biological Processes	19	GO:0046597	negative regulation of viral entry into host cell	-6.9	85	18	30244	23	62	4	6.5	3.1	4061|8519|10410|10581	LY6E|IFITM1|IFITM3|IFITM2	-5.4	Myeloid Dendritic Cells		GO Biological Processes	19	GO:2000377	regulation of reactive oxygen species metabolic process	-2.6	3.8	3.8	30244	149	374	7	1.9	0.7	948|1719|2185|5336|5873|7099|140823	CD36|DHFR|PTK2B|PLCG2|RAB27A|TLR4|ROMO1	-2	Monocyte Classical		GO Biological Processes	19	GO:0042102	positive regulation of T cell proliferation	-3.1	9.9	5.7	30244	105	116	4	3.4	1.7	3115|3965|6188|11151	HLA-DPB1|LGALS9|RPS3|CORO1A	-2.4	Monocyte Nonclassical		GO Biological Processes	19	GO:0006163	purine nucleotide metabolic process	-8.5	9.8	9.8	30244	420	88	12	14	3.7	4508|4509|4535|4536|4537|4538|4539|4540|4541|5144|9524|23181	ATP6|ATP8|ND1|ND2|ND3|ND4|ND4L|ND5|ND6|PDE4D|TECR|DIP2A	-7.1	Natural Killer		Canonical Pathways	11	M115	PID REG GR PATHWAY	-3.5	8.5	5.8	30244	82	217	5	2.3	1	2908|3725|5594|7533|30009	NR3C1|JUN|MAPK1|YWHAH|TBX21	-3	MAIT Cells		KEGG Pathway	24	hsa04620	Toll-like receptor signaling pathway		-4.7	7	6.5	30244	104	331	8	2.4	0.84	1326|3725|4790|4792|5290|5594|5605|5879	MAP3K8|JUN|NFKB1|NFKBIA|PIK3CA|MAPK1|MAP2K2|RAC1	-4	B Cell Naïve
GO Biological Processes	19	GO:0019885	antigen processing and presentation of endogenous peptide antigen via MHC class I	-6.9	85	18	30244	23	62	4	6.5	3.1	567|3105|3106|3107	B2M|HLA-A|HLA-B|HLA-C	-5.4	Myeloid Dendritic Cells		GO Biological Processes	19	GO:0032409	regulation of transporter activity	-2.6	2.7	3.5	30244	326	374	11	2.9	0.87	817|1520|2185|4208|5336|5530|6786|7402|10063|10142|81671	CAMK2D|CTSS|PTK2B|MEF2C|PLCG2|PPP3CA|STIM1|UTRN|COX17|AKAP9|VMP1	-2	Monocyte Classical		GO Biological Processes	19	GO:0072593	reactive oxygen species metabolic process	-3.1	9.7	5.6	30244	107	116	4	3.4	1.7	1535|2537|4536|653361	CYBA|IFI6|ND2|NCF1	-2.4	Monocyte Nonclassical		GO Biological Processes	19	GO:0072521	purine-containing compound metabolic process	-8.1	9.2	9.4	30244	450	88	12	14	3.7	4508|4509|4535|4536|4537|4538|4539|4540|4541|5144|9524|23181	ATP6|ATP8|ND1|ND2|ND3|ND4|ND4L|ND5|ND6|PDE4D|TECR|DIP2A	-6.8	Natural Killer		GO Biological Processes	19	GO:0043087	regulation of GTPase activity	-3.5	3.8	4.6	30244	364	217	10	4.6	1.4	868|6351|6352|6494|10125|10507|23129|23526|57580|64926	CBLB|CCL4|CCL5|SIPA1|RASGRP1|SEMA4D|PLXND1|ARHGAP45|PREX1|RASAL3	-3	MAIT Cells		WikiPathways	27	WP1544	MicroRNAs in cardiomyocyte hypertrophy		-4.7	7	6.5	30244	104	331	8	2.4	0.84	817|4790|5290|5530|5579|5594|5605|5879	CAMK2D|NFKB1|PIK3CA|PPP3CA|PRKCB|MAPK1|MAP2K2|RAC1	-4	B Cell Naïve
GO Biological Processes	19	GO:0032648	regulation of interferon-beta production	-6.9	41	14	30244	59	62	5	8.1	3.5	3665|4938|4939|4940|9636	IRF7|OAS1|OAS2|OAS3|ISG15	-5.4	Myeloid Dendritic Cells		Reactome Gene Sets	6	R-HSA-3108214	SUMOylation of DNA damage response and repair proteins	-2.6	5.3	4.2	30244	77	374	5	1.3	0.59	6672|8554|8924|10274|10735	SP100|PIAS1|HERC2|STAG1|STAG2	-1.9	Monocyte Classical		GO Biological Processes	19	GO:0034101	erythrocyte homeostasis	-3.1	9.7	5.6	30244	107	116	4	3.4	1.7	6194|6208|6223|6229	RPS6|RPS14|RPS19|RPS24	-2.4	Monocyte Nonclassical		GO Biological Processes	19	GO:0002253	activation of immune response	-8	10	9.7	30244	366	88	11	12	3.5	925|1604|3123|3822|5144|5579|7128|9473|28526|28638|54923	CD8A|CD55|HLA-DRB1|KLRC2|PDE4D|PRKCB|TNFAIP3|THEMIS2|TRDC|TRBC2|LIME1	-6.6	Natural Killer		GO Biological Processes	19	GO:0042176	regulation of protein catabolic process	-3.5	3.8	4.6	30244	364	217	10	4.6	1.4	868|975|2308|2316|2534|7128|7133|8451|79888|91304	CBLB|CD81|FOXO1|FLNA|FYN|TNFAIP3|TNFRSF1B|CUL4A|LPCAT1|TMEM259	-3	MAIT Cells		KEGG Pathway	24	hsa05165	Human papillomavirus infection		-4.7	3.9	5.5	30244	331	331	14	4.2	1.1	472|1739|2308|2778|3676|3716|4790|4853|5290|5567|5594|5605|5728|84441	ATM|DLG1|FOXO1|GNAS|ITGA4|JAK1|NFKB1|NOTCH2|PIK3CA|PRKACB|MAPK1|MAP2K2|PTEN|MAML2	-4	B Cell Naïve
KEGG Pathway	24	hsa05416	Viral myocarditis	-6.8	41	14	30244	60	62	5	8.1	3.5	3105|3106|3107|3115|3118	HLA-A|HLA-B|HLA-C|HLA-DPB1|HLA-DQA2	-5.4	Myeloid Dendritic Cells		GO Biological Processes	19	GO:0071985	multivesicular body sorting pathway	-2.6	6.9	4.5	30244	47	374	4	1.1	0.53	1130|5873|6272|404636	LYST|RAB27A|SORT1|DENND10	-1.9	Monocyte Classical		Reactome Gene Sets	6	R-HSA-9020591	Interleukin-12 signaling	-3.1	17	6.7	30244	47	116	3	2.6	1.5	3936|5721|6175	LCP1|PSME2|RPLP0	-2.4	Monocyte Nonclassical		GO Biological Processes	19	GO:1902600	proton transmembrane transport	-7.9	19	12	30244	146	88	8	9.1	3.1	4508|4509|4512|4513|4514|4519|4538|4540	ATP6|ATP8|COX1|COX2|COX3|CYTB|ND4|ND5	-6.6	Natural Killer		Reactome Gene Sets	6	R-HSA-9725371	Nuclear events stimulated by ALK signaling in cancer	-3.5	22	7.8	30244	19	217	3	1.4	0.79	3726|5594|6774	JUNB|MAPK1|STAT3	-3	MAIT Cells		GO Biological Processes	19	GO:0002285	lymphocyte activation involved in immune response	19_GO:0002376 immune system process	-4.7	6	6.2	30244	136	331	9	2.7	0.89	3394|3716|4297|4853|23228|27086|55619|139818|149041	IRF8|JAK1|KMT2A|NOTCH2|PLCL2|FOXP1|DOCK10|DOCK11|RC3H1	-4	B Cell Naïve
GO Biological Processes	19	GO:0050777	negative regulation of immune response	-6.7	17	10	30244	201	62	7	11	4	3105|3106|4938|4940|6223|9636|54625	HLA-A|HLA-B|OAS1|OAS3|RPS19|ISG15|PARP14	-5.3	Myeloid Dendritic Cells		Reactome Gene Sets	6	R-HSA-9649948	Signaling downstream of RAS mutants	-2.6	6.9	4.5	30244	47	374	4	1.1	0.53	817|3717|4140|54518	CAMK2D|JAK2|MARK3|APBB1IP	-1.9	Monocyte Classical		GO Biological Processes	19	GO:0007033	vacuole organization	-3.1	7	5.1	30244	187	116	5	4.3	1.9	2896|5538|11151|11337|340061	GRN|PPT1|CORO1A|GABARAP|STING1	-2.4	Monocyte Nonclassical		KEGG Pathway	24	hsa04723	Retrograde endocannabinoid signaling	-7.9	19	12	30244	148	88	8	9.1	3.1	4535|4536|4537|4538|4539|4540|4541|5579	ND1|ND2|ND3|ND4|ND4L|ND5|ND6|PRKCB	-6.5	Natural Killer		Canonical Pathways	11	M8626	SIG BCR SIGNALING PATHWAY	-3.5	12	6.4	30244	46	217	4	1.8	0.91	975|1445|4773|5594	CD81|CSK|NFATC2|MAPK1	-3	MAIT Cells		GO Biological Processes	19	GO:0030833	regulation of actin filament polymerization	19_GO:0050789 regulation of biological process	-4.7	6	6.2	30244	136	331	9	2.7	0.89	829|1236|1739|5581|8440|9873|23406|85464|136319	CAPZA1|CCR7|DLG1|PRKCE|NCK2|FCHSD2|COTL1|SSH2|MTPN	-4	B Cell Naïve
GO Biological Processes	19	GO:0002475	antigen processing and presentation via MHC class Ib	-6.7	78	17	30244	25	62	4	6.5	3.1	567|3105|3106|3107	B2M|HLA-A|HLA-B|HLA-C	-5.3	Myeloid Dendritic Cells		WikiPathways	27	WP4534	Mechanoregulation and pathology of YAP/TAZ via Hippo and non-Hippo mechanisms	-2.6	6.9	4.5	30244	47	374	4	1.1	0.53	5058|5062|6788|9448	PAK1|PAK2|STK3|MAP4K4	-1.9	Monocyte Classical		KEGG Pathway	24	hsa04659	Th17 cell differentiation	-3.1	9.7	5.6	30244	108	116	4	3.4	1.7	920|3115|3119|3561	CD4|HLA-DPB1|HLA-DQB1|IL2RG	-2.3	Monocyte Nonclassical		GO Biological Processes	19	GO:0009117	nucleotide metabolic process	-7.8	8.6	9.1	30244	478	88	12	14	3.7	4508|4509|4535|4536|4537|4538|4539|4540|4541|5144|9524|23181	ATP6|ATP8|ND1|ND2|ND3|ND4|ND4L|ND5|ND6|PDE4D|TECR|DIP2A	-6.5	Natural Killer		Canonical Pathways	11	M70	PID PS1 PATHWAY	-3.5	12	6.4	30244	46	217	4	1.8	0.91	166|1487|3725|5594	TLE5|CTBP1|JUN|MAPK1	-3	MAIT Cells		WikiPathways	27	WP2034	Leptin signaling pathway		-4.7	8.4	6.8	30244	76	331	7	2.1	0.79	2308|3716|4790|5594|5605|5728|5879	FOXO1|JAK1|NFKB1|MAPK1|MAP2K2|PTEN|RAC1	-4	B Cell Naïve
GO Biological Processes	19	GO:0002483	antigen processing and presentation of endogenous peptide antigen	-6.7	78	17	30244	25	62	4	6.5	3.1	567|3105|3106|3107	B2M|HLA-A|HLA-B|HLA-C	-5.3	Myeloid Dendritic Cells		GO Biological Processes	19	GO:0150076	neuroinflammatory response	-2.6	6.9	4.5	30244	47	374	4	1.1	0.53	1524|3459|3717|7097	CX3CR1|IFNGR1|JAK2|TLR2	-1.9	Monocyte Classical		GO Biological Processes	19	GO:0030098	lymphocyte differentiation	-3.1	5.5	4.7	30244	286	116	6	5.2	2.1	920|972|3561|6146|6194|9734	CD4|CD74|IL2RG|RPL22|RPS6|HDAC9	-2.3	Monocyte Nonclassical		WikiPathways	27	WP4324	Mitochondrial complex I assembly model OXPHOS system	-7.8	37	14	30244	56	88	6	6.8	2.7	4535|4536|4538|4539|4540|4541	ND1|ND2|ND4|ND4L|ND5|ND6	-6.5	Natural Killer		GO Biological Processes	19	GO:0050871	positive regulation of B cell activation	-3.5	8.4	5.7	30244	83	217	5	2.3	1	939|975|4773|7040|30009	CD27|CD81|NFATC2|TGFB1|TBX21	-3	MAIT Cells		KEGG Pathway	24	hsa05220	Chronic myeloid leukemia		-4.7	8.4	6.8	30244	76	331	7	2.1	0.79	1487|4790|4792|5290|5594|5605|7048	CTBP1|NFKB1|NFKBIA|PIK3CA|MAPK1|MAP2K2|TGFBR2	-4	B Cell Naïve
WikiPathways	27	WP5039	SARS-CoV-2 innate immunity evasion and cell-specific immune response	-6.6	37	13	30244	66	62	5	8.1	3.5	3433|3665|4599|6772|8519	IFIT2|IRF7|MX1|STAT1|IFITM1	-5.2	Myeloid Dendritic Cells		Reactome Gene Sets	6	R-HSA-6802949	Signaling by RAS mutants	-2.6	6.9	4.5	30244	47	374	4	1.1	0.53	817|3717|4140|54518	CAMK2D|JAK2|MARK3|APBB1IP	-1.9	Monocyte Classical		GO Biological Processes	19	GO:0043281	regulation of cysteine-type endopeptidase activity involved in apoptotic process	-3.1	6.9	5	30244	190	116	5	4.3	1.9	2537|3965|6188|6279|6280	IFI6|LGALS9|RPS3|S100A8|S100A9	-2.3	Monocyte Nonclassical		Reactome Gene Sets	6	R-HSA-6799198	Complex I biogenesis	-7.8	36	14	30244	57	88	6	6.8	2.7	4535|4536|4537|4538|4540|4541	ND1|ND2|ND3|ND4|ND5|ND6	-6.4	Natural Killer		Reactome Gene Sets	6	R-HSA-1168372	Downstream signaling events of B Cell Receptor (BCR)	-3.5	8.4	5.7	30244	83	217	5	2.3	1	4773|4775|4792|5579|10125	NFATC2|NFATC3|NFKBIA|PRKCB|RASGRP1	-3	MAIT Cells		GO Biological Processes	19	GO:0045859	regulation of protein kinase activity	19_GO:0008152 metabolic process	-4.7	2.9	5.1	30244	623	331	20	6	1.3	104|868|1236|1739|4067|4208|4217|4853|5605|5728|7048|7405|8440|8826|10892|11214|11329|27250|64754|219771	ADARB1|CBLB|CCR7|DLG1|LYN|MEF2C|MAP3K5|NOTCH2|MAP2K2|PTEN|TGFBR2|UVRAG|NCK2|IQGAP1|MALT1|AKAP13|STK38|PDCD4|SMYD3|CCNY	-4	B Cell Naïve
GO Biological Processes	19	GO:0071345	cellular response to cytokine stimulus	-6.6	7.4	7.9	30244	730	62	11	18	4.9	834|2633|3429|3665|4599|4938|4939|6772|8519|10410|10581	CASP1|GBP1|IFI27|IRF7|MX1|OAS1|OAS2|STAT1|IFITM1|IFITM3|IFITM2	-5.2	Myeloid Dendritic Cells		GO Biological Processes	19	GO:1903426	regulation of reactive oxygen species biosynthetic process	-2.6	6.9	4.5	30244	47	374	4	1.1	0.53	948|5336|5873|7099	CD36|PLCG2|RAB27A|TLR4	-1.9	Monocyte Classical		GO Biological Processes	19	GO:0051493	regulation of cytoskeleton organization	-3	4	4.3	30244	519	116	8	6.9	2.4	822|4035|6188|6279|6280|7114|9168|11151	CAPG|LRP1|RPS3|S100A8|S100A9|TMSB4X|TMSB10|CORO1A	-2.3	Monocyte Nonclassical		GO Biological Processes	19	GO:0006753	nucleoside phosphate metabolic process	-7.7	8.5	9	30244	487	88	12	14	3.7	4508|4509|4535|4536|4537|4538|4539|4540|4541|5144|9524|23181	ATP6|ATP8|ND1|ND2|ND3|ND4|ND4L|ND5|ND6|PDE4D|TECR|DIP2A	-6.4	Natural Killer		GO Biological Processes	19	GO:0001837	epithelial to mesenchymal transition	-3.5	8.4	5.7	30244	83	217	5	2.3	1	1655|2316|7040|27250|80709	DDX5|FLNA|TGFB1|PDCD4|AKNA	-3	MAIT Cells		GO Biological Processes	19	GO:0060324	face development	19_GO:0032502 developmental process	-4.7	11	7.2	30244	52	331	6	1.8	0.73	5594|5605|29123|55636|59338|84159	MAPK1|MAP2K2|ANKRD11|CHD7|PLEKHA1|ARID5B	-4	B Cell Naïve
Reactome Gene Sets	6	R-HSA-162909	Host Interactions of HIV factors	-6.5	23	11	30244	130	62	6	9.7	3.8	567|3105|5688|5696|5698|5721	B2M|HLA-A|PSMA7|PSMB8|PSMB9|PSME2	-5.1	Myeloid Dendritic Cells		Reactome Gene Sets	6	R-HSA-6802946	Signaling by moderate kinase activity BRAF mutants	-2.6	6.9	4.5	30244	47	374	4	1.1	0.53	817|3717|4140|54518	CAMK2D|JAK2|MARK3|APBB1IP	-1.9	Monocyte Classical		GO Biological Processes	19	GO:0021782	glial cell development	-3	9.3	5.5	30244	112	116	4	3.4	1.7	2896|4035|6279|6280	GRN|LRP1|S100A8|S100A9	-2.3	Monocyte Nonclassical		GO Biological Processes	19	GO:0002757	immune response-activating signaling pathway	-7.7	11	9.8	30244	301	88	10	11	3.4	925|3123|3822|5144|5579|7128|9473|28526|28638|54923	CD8A|HLA-DRB1|KLRC2|PDE4D|PRKCB|TNFAIP3|THEMIS2|TRDC|TRBC2|LIME1	-6.4	Natural Killer		GO Biological Processes	19	GO:0050731	positive regulation of peptidyl-tyrosine phosphorylation	-3.5	5.4	5	30244	181	217	7	3.2	1.2	975|2534|5175|5795|6352|7040|10507	CD81|FYN|PECAM1|PTPRJ|CCL5|TGFB1|SEMA4D	-3	MAIT Cells		GO Biological Processes	19	GO:0032496	response to lipopolysaccharide	19_GO:0044419 biological process involved in interspecies interaction between organisms	-4.6	3.8	5.4	30244	336	331	14	4.2	1.1	1236|3394|3727|4067|4208|4790|4792|5142|5581|5594|6197|10892|27086|27250	CCR7|IRF8|JUND|LYN|MEF2C|NFKB1|NFKBIA|PDE4B|PRKCE|MAPK1|RPS6KA3|MALT1|FOXP1|PDCD4	-3.9	B Cell Naïve
Reactome Gene Sets	6	R-HSA-983170	Antigen Presentation: Folding, assembly and peptide loading of class I MHC	-6.4	67	16	30244	29	62	4	6.5	3.1	567|3105|3106|3107	B2M|HLA-A|HLA-B|HLA-C	-5	Myeloid Dendritic Cells		Reactome Gene Sets	6	R-HSA-437239	Recycling pathway of L1	-2.6	6.9	4.5	30244	47	374	4	1.1	0.53	1213|6197|8650|57698	CLTC|RPS6KA3|NUMB|SHTN1	-1.9	Monocyte Classical		GO Biological Processes	19	GO:0032271	regulation of protein polymerization	-3	6.6	4.9	30244	197	116	5	4.3	1.9	822|6188|7114|9168|11151	CAPG|RPS3|TMSB4X|TMSB10|CORO1A	-2.3	Monocyte Nonclassical		GO Biological Processes	19	GO:0050851	antigen receptor-mediated signaling pathway	-7.7	18	11	30244	156	88	8	9.1	3.1	925|3123|5144|5579|9473|28526|28638|54923	CD8A|HLA-DRB1|PDE4D|PRKCB|THEMIS2|TRDC|TRBC2|LIME1	-6.4	Natural Killer		GO Biological Processes	19	GO:0048871	multicellular organismal-level homeostasis	-3.5	3.1	4.3	30244	587	217	13	6	1.6	2308|3398|4297|4302|5175|5585|6774|7128|9975|10320|10370|51341|79888	FOXO1|ID2|KMT2A|MLLT6|PECAM1|PKN1|STAT3|TNFAIP3|NR1D2|IKZF1|CITED2|ZBTB7A|LPCAT1	-3	MAIT Cells		GO Biological Processes	19	GO:1902903	regulation of supramolecular fiber organization	19_GO:0050789 regulation of biological process	-4.6	3.6	5.4	30244	382	331	15	4.5	1.1	829|1236|1739|5290|5581|5879|8440|9659|9788|9873|11214|23325|23406|85464|136319	CAPZA1|CCR7|DLG1|PIK3CA|PRKCE|RAC1|NCK2|PDE4DIP|MTSS1|FCHSD2|AKAP13|WASHC4|COTL1|SSH2|MTPN	-3.9	B Cell Naïve
WikiPathways	27	WP4630	Measles virus infection	-6.4	22	11	30244	136	62	6	9.7	3.8	3665|4599|4938|4939|4940|6772	IRF7|MX1|OAS1|OAS2|OAS3|STAT1	-5	Myeloid Dendritic Cells		GO Biological Processes	19	GO:0061005	cell differentiation involved in kidney development	-2.6	6.9	4.5	30244	47	374	4	1.1	0.53	2131|4208|4853|6772	EXT1|MEF2C|NOTCH2|STAT1	-1.9	Monocyte Classical		Reactome Gene Sets	6	R-HSA-180534	Vpu mediated degradation of CD4	-3	15	6.3	30244	52	116	3	2.6	1.5	920|5720|5721	CD4|PSME1|PSME2	-2.2	Monocyte Nonclassical		GO Biological Processes	19	GO:0002429	immune response-activating cell surface receptor signaling pathway	-7.6	13	10	30244	233	88	9	10	3.2	925|3123|3822|5144|5579|9473|28526|28638|54923	CD8A|HLA-DRB1|KLRC2|PDE4D|PRKCB|THEMIS2|TRDC|TRBC2|LIME1	-6.2	Natural Killer		GO Biological Processes	19	GO:0006325	chromatin organization	-3.4	2.8	4.2	30244	748	217	15	6.9	1.7	1487|2908|3021|3192|4297|4302|5579|5585|8932|8971|10320|23476|51341|55209|57492	CTBP1|NR3C1|H3-3B|HNRNPU|KMT2A|MLLT6|PRKCB|PKN1|MBD2|H1-10|IKZF1|BRD4|ZBTB7A|SETD5|ARID1B	-3	MAIT Cells		Reactome Gene Sets	6	R-HSA-422356	Regulation of insulin secretion		-4.6	8.2	6.7	30244	78	331	7	2.1	0.79	2771|2778|2782|2788|3708|5567|8826	GNAI2|GNAS|GNB1|GNG7|ITPR1|PRKACB|IQGAP1	-3.9	B Cell Naïve
Reactome Gene Sets	6	R-HSA-8939902	Regulation of RUNX2 expression and activity	-6.4	33	13	30244	73	62	5	8.1	3.5	5688|5696|5698|5721|6772	PSMA7|PSMB8|PSMB9|PSME2|STAT1	-5	Myeloid Dendritic Cells		Reactome Gene Sets	6	R-HSA-6802955	Paradoxical activation of RAF signaling by kinase inactive BRAF	-2.6	6.9	4.5	30244	47	374	4	1.1	0.53	817|3717|4140|54518	CAMK2D|JAK2|MARK3|APBB1IP	-1.9	Monocyte Classical		GO Biological Processes	19	GO:1900542	regulation of purine nucleotide metabolic process	-3	15	6.3	30244	52	116	3	2.6	1.5	706|7114|55022	TSPO|TMSB4X|PID1	-2.2	Monocyte Nonclassical		GO Biological Processes	19	GO:0050852	T cell receptor signaling pathway	-7.5	22	12	30244	110	88	7	8	2.9	925|3123|5144|9473|28526|28638|54923	CD8A|HLA-DRB1|PDE4D|THEMIS2|TRDC|TRBC2|LIME1	-6.1	Natural Killer		KEGG Pathway	24	hsa04360	Axon guidance	-3.4	5.4	5	30244	182	217	7	3.2	1.2	2534|2771|4773|4775|5594|7852|10507	FYN|GNAI2|NFATC2|NFATC3|MAPK1|CXCR4|SEMA4D	-3	MAIT Cells		WikiPathways	27	WP3995	Prion disease pathway		-4.6	14	7.9	30244	32	331	5	1.5	0.67	596|1879|4208|4790|5594	BCL2|EBF1|MEF2C|NFKB1|MAPK1	-3.9	B Cell Naïve
KEGG Pathway	24	hsa05162	Measles	-6.4	21	11	30244	139	62	6	9.7	3.8	3665|4599|4938|4939|4940|6772	IRF7|MX1|OAS1|OAS2|OAS3|STAT1	-5	Myeloid Dendritic Cells		GO Biological Processes	19	GO:0021782	glial cell development	-2.6	4.3	4	30244	112	374	6	1.6	0.65	3459|5339|6279|7097|7099|23405	IFNGR1|PLEC|S100A8|TLR2|TLR4|DICER1	-1.9	Monocyte Classical		GO Biological Processes	19	GO:0019725	cellular homeostasis	-3	3.5	4.1	30244	666	116	9	7.8	2.5	468|1535|2512|2896|2950|5538|6279|6280|653361	ATF4|CYBA|FTL|GRN|GSTP1|PPT1|S100A8|S100A9|NCF1	-2.2	Monocyte Nonclassical		GO Biological Processes	19	GO:0002764	immune response-regulating signaling pathway	-7.3	10	9.3	30244	332	88	10	11	3.4	925|3123|3822|5144|5579|7128|9473|28526|28638|54923	CD8A|HLA-DRB1|KLRC2|PDE4D|PRKCB|TNFAIP3|THEMIS2|TRDC|TRBC2|LIME1	-6	Natural Killer		Reactome Gene Sets	6	R-HSA-6783783	Interleukin-10 signaling	-3.4	12	6.3	30244	47	217	4	1.8	0.91	6351|6352|6774|7133	CCL4|CCL5|STAT3|TNFRSF1B	-3	MAIT Cells		WikiPathways	27	WP3414	Initiation of transcription and translation elongation at the HIV-1 LTR		-4.6	14	7.9	30244	32	331	5	1.5	0.67	4775|4790|4792|5530|5534	NFATC3|NFKB1|NFKBIA|PPP3CA|PPP3R1	-3.9	B Cell Naïve
GO Biological Processes	19	GO:0019883	antigen processing and presentation of endogenous antigen	-6.3	61	15	30244	32	62	4	6.5	3.1	567|3105|3106|3107	B2M|HLA-A|HLA-B|HLA-C	-4.9	Myeloid Dendritic Cells		Reactome Gene Sets	6	R-HSA-983705	Signaling by the B Cell Receptor (BCR)	-2.6	4.3	4	30244	112	374	6	1.6	0.65	3708|3709|5336|5530|6654|6786	ITPR1|ITPR2|PLCG2|PPP3CA|SOS1|STIM1	-1.9	Monocyte Classical		GO Biological Processes	19	GO:0050777	negative regulation of immune response	-3	6.5	4.8	30244	201	116	5	4.3	1.9	2896|3106|3965|6223|9636	GRN|HLA-B|LGALS9|RPS19|ISG15	-2.2	Monocyte Nonclassical		GO Biological Processes	19	GO:0090407	organophosphate biosynthetic process	-7.2	7.6	8.4	30244	541	88	12	14	3.7	4508|4509|4535|4536|4537|4538|4539|4540|4541|9524|23181|79888	ATP6|ATP8|ND1|ND2|ND3|ND4|ND4L|ND5|ND6|TECR|DIP2A|LPCAT1	-5.9	Natural Killer		GO Biological Processes	19	GO:0070849	response to epidermal growth factor	-3.4	12	6.3	30244	47	217	4	1.8	0.91	677|678|5594|7538	ZFP36L1|ZFP36L2|MAPK1|ZFP36	-3	MAIT Cells		KEGG Pathway	24	hsa04922	Glucagon signaling pathway		-4.6	6.8	6.4	30244	107	331	8	2.4	0.84	817|2308|2778|3708|5530|5534|5567|55671	CAMK2D|FOXO1|GNAS|ITPR1|PPP3CA|PPP3R1|PRKACB|PPP4R3A	-3.9	B Cell Naïve
WikiPathways	27	WP4880	Host-pathogen interaction of human coronaviruses - interferon induction	-6.2	59	15	30244	33	62	4	6.5	3.1	4938|4939|4940|6772	OAS1|OAS2|OAS3|STAT1	-4.8	Myeloid Dendritic Cells		GO Biological Processes	19	GO:0010586	miRNA metabolic process	-2.6	11	5.1	30244	23	374	3	0.8	0.46	6923|23405|79670	ELOB|DICER1|TUT7	-1.9	Monocyte Classical		GO Biological Processes	19	GO:0060326	cell chemotaxis	-3	6.5	4.8	30244	201	116	5	4.3	1.9	6223|6279|6280|11151|23521	RPS19|S100A8|S100A9|CORO1A|RPL13A	-2.2	Monocyte Nonclassical		GO Biological Processes	19	GO:0050865	regulation of cell activation	-7.2	6.8	8.1	30244	657	88	13	15	3.8	678|1604|2316|3123|3127|3727|3822|3956|4282|7128|7133|9473|11314	ZFP36L2|CD55|FLNA|HLA-DRB1|HLA-DRB5|JUND|KLRC2|LGALS1|MIF|TNFAIP3|TNFRSF1B|THEMIS2|CD300A	-5.9	Natural Killer		GO Biological Processes	19	GO:0060711	labyrinthine layer development	-3.4	12	6.3	30244	47	217	4	1.8	0.91	677|3726|5594|57448	ZFP36L1|JUNB|MAPK1|BIRC6	-3	MAIT Cells		GO Biological Processes	19	GO:0045619	regulation of lymphocyte differentiation	19_GO:0002376 immune system process	-4.6	4.7	5.7	30244	212	331	11	3.3	0.99	678|1378|3726|6599|7048|8546|10892|23240|29117|57492|149041	ZFP36L2|CR1|JUNB|SMARCC1|TGFBR2|AP3B1|MALT1|TMEM131L|BRD7|ARID1B|RC3H1	-3.9	B Cell Naïve
GO Biological Processes	19	GO:0060700	regulation of ribonuclease activity	-6.2	160	22	30244	9	62	3	4.8	2.7	4938|4939|4940	OAS1|OAS2|OAS3	-4.8	Myeloid Dendritic Cells		Reactome Gene Sets	6	R-HSA-9793380	Formation of paraxial mesoderm	-2.6	11	5.1	30244	23	374	3	0.8	0.46	2033|55534|84441	EP300|MAML3|MAML2	-1.9	Monocyte Classical		KEGG Pathway	24	hsa05169	Epstein-Barr virus infection	-3	6.5	4.8	30244	202	116	5	4.3	1.9	3106|3107|3115|3119|9636	HLA-B|HLA-C|HLA-DPB1|HLA-DQB1|ISG15	-2.2	Monocyte Nonclassical		GO Biological Processes	19	GO:0055086	nucleobase-containing small molecule metabolic process	-7.1	7.4	8.3	30244	555	88	12	14	3.7	4508|4509|4535|4536|4537|4538|4539|4540|4541|5144|9524|23181	ATP6|ATP8|ND1|ND2|ND3|ND4|ND4L|ND5|ND6|PDE4D|TECR|DIP2A	-5.8	Natural Killer		GO Biological Processes	19	GO:0002292	T cell differentiation involved in immune response	-3.4	12	6.3	30244	47	217	4	1.8	0.91	4297|6097|6774|30009	KMT2A|RORC|STAT3|TBX21	-3	MAIT Cells		Reactome Gene Sets	6	R-HSA-1483257	Phospholipid metabolism		-4.6	4.7	5.7	30244	212	331	11	3.3	0.99	1120|5290|5305|5728|8395|9926|10390|56261|56994|59338|59339	CHKB|PIK3CA|PIP4K2A|PTEN|PIP5K1B|LPGAT1|CEPT1|GPCPD1|CHPT1|PLEKHA1|PLEKHA2	-3.9	B Cell Naïve
Reactome Gene Sets	6	R-HSA-8983711	OAS antiviral response	-6.2	160	22	30244	9	62	3	4.8	2.7	4938|4939|4940	OAS1|OAS2|OAS3	-4.8	Myeloid Dendritic Cells		GO Biological Processes	19	GO:0050807	regulation of synapse organization	-2.5	3.1	3.6	30244	236	374	9	2.4	0.79	102|2185|4208|6093|7097|23077|27185|50807|120892	ADAM10|PTK2B|MEF2C|ROCK1|TLR2|MYCBP2|DISC1|ASAP1|LRRK2	-1.9	Monocyte Classical		GO Biological Processes	19	GO:0006140	regulation of nucleotide metabolic process	-3	15	6.2	30244	53	116	3	2.6	1.5	706|7114|55022	TSPO|TMSB4X|PID1	-2.2	Monocyte Nonclassical		GO Biological Processes	19	GO:0002768	immune response-regulating cell surface receptor signaling pathway	-7.1	12	9.5	30244	263	88	9	10	3.2	925|3123|3822|5144|5579|9473|28526|28638|54923	CD8A|HLA-DRB1|KLRC2|PDE4D|PRKCB|THEMIS2|TRDC|TRBC2|LIME1	-5.8	Natural Killer		WikiPathways	27	WP2203	Thymic stromal lymphopoietin (TSLP) signaling pathway	-3.4	12	6.3	30244	47	217	4	1.8	0.91	2534|4792|5594|6774	FYN|NFKBIA|MAPK1|STAT3	-3	MAIT Cells		Reactome Gene Sets	6	R-HSA-1660499	Synthesis of PIPs at the plasma membrane		-4.6	10	7.2	30244	53	331	6	1.8	0.73	5290|5305|5728|8395|59338|59339	PIK3CA|PIP4K2A|PTEN|PIP5K1B|PLEKHA1|PLEKHA2	-3.9	B Cell Naïve
KEGG Pathway	24	hsa04145	Phagosome	-6.1	19	10	30244	152	62	6	9.7	3.8	3105|3106|3107|3115|3118|653361	HLA-A|HLA-B|HLA-C|HLA-DPB1|HLA-DQA2|NCF1	-4.8	Myeloid Dendritic Cells		WikiPathways	27	WP4538	Regulatory circuits of the STAT3 signaling pathway	-2.5	5.2	4.1	30244	78	374	5	1.3	0.59	1438|3454|3459|3717|5788	CSF2RA|IFNAR1|IFNGR1|JAK2|PTPRC	-1.9	Monocyte Classical		GO Biological Processes	19	GO:0030097	hemopoiesis	-2.9	3.5	4.1	30244	672	116	9	7.8	2.5	468|920|972|3561|6146|6194|6208|6223|9734	ATF4|CD4|CD74|IL2RG|RPL22|RPS6|RPS14|RPS19|HDAC9	-2.2	Monocyte Nonclassical		GO Biological Processes	19	GO:0015988	energy coupled proton transmembrane transport, against electrochemical gradient	-7	260	28	30244	4	88	3	3.4	1.9	4512|4538|4540	COX1|ND4|ND5	-5.7	Natural Killer		GO Biological Processes	19	GO:0045621	positive regulation of lymphocyte differentiation	-3.4	6.4	5.3	30244	130	217	6	2.8	1.1	864|939|7048|7704|10125|57492	RUNX3|CD27|TGFBR2|ZBTB16|RASGRP1|ARID1B	-3	MAIT Cells		GO Biological Processes	19	GO:0071216	cellular response to biotic stimulus	19_GO:0050896 response to stimulus	-4.6	4.4	5.6	30244	252	331	12	3.6	1	3394|4067|4208|4790|4792|4853|5142|5581|5594|9451|10892|27250	IRF8|LYN|MEF2C|NFKB1|NFKBIA|NOTCH2|PDE4B|PRKCE|MAPK1|EIF2AK3|MALT1|PDCD4	-3.9	B Cell Naïve
GO Biological Processes	19	GO:0002683	negative regulation of immune system process	-6.1	8.8	8	30244	500	62	9	15	4.5	684|2633|3105|3106|4938|4940|6223|9636|54625	BST2|GBP1|HLA-A|HLA-B|OAS1|OAS3|RPS19|ISG15|PARP14	-4.8	Myeloid Dendritic Cells		Reactome Gene Sets	6	R-HSA-422356	Regulation of insulin secretion	-2.5	5.2	4.1	30244	78	374	5	1.3	0.59	948|2776|3708|3709|23236	CD36|GNAQ|ITPR1|ITPR2|PLCB1	-1.9	Monocyte Classical		GO Biological Processes	19	GO:0010001	glial cell differentiation	-2.9	6.4	4.8	30244	204	116	5	4.3	1.9	1462|2896|4035|6279|6280	VCAN|GRN|LRP1|S100A8|S100A9	-2.2	Monocyte Nonclassical		CORUM	33	CORUM:2886	Respiratory chain complex I (incomplete intermediate ND1, ND2, ND3, CIA30 assembly), mitochondrial	-7	260	28	30244	4	88	3	3.4	1.9	4535|4536|4537	ND1|ND2|ND3	-5.7	Natural Killer		KEGG Pathway	24	hsa04068	FoxO signaling pathway	-3.4	6.4	5.2	30244	131	217	6	2.8	1.1	2308|4616|5594|6774|7040|7048	FOXO1|GADD45B|MAPK1|STAT3|TGFB1|TGFBR2	-3	MAIT Cells		GO Biological Processes	19	GO:1901897	regulation of relaxation of cardiac muscle	19_GO:0032501 multicellular organismal process	-4.6	46	12	30244	6	331	3	0.91	0.52	817|5142|5144	CAMK2D|PDE4B|PDE4D	-3.9	B Cell Naïve
KEGG Pathway	24	hsa05160	Hepatitis C	-6.1	19	10	30244	157	62	6	9.7	3.8	3665|4599|4938|4939|4940|6772	IRF7|MX1|OAS1|OAS2|OAS3|STAT1	-4.7	Myeloid Dendritic Cells		GO Biological Processes	19	GO:0051052	regulation of DNA metabolic process	-2.5	2.3	3.3	30244	533	374	15	4	1	317|472|546|2185|3182|4437|5788|8289|9320|11177|23347|23514|55704|57492|167227	APAF1|ATM|ATRX|PTK2B|HNRNPAB|MSH3|PTPRC|ARID1A|TRIP12|BAZ1A|SMCHD1|SPIDR|CCDC88A|ARID1B|DCP2	-1.9	Monocyte Classical		GO Biological Processes	19	GO:0031348	negative regulation of defense response	-2.9	5.1	4.5	30244	308	116	6	5.2	2.1	2896|2950|3106|3965|6223|9636	GRN|GSTP1|HLA-B|LGALS9|RPS19|ISG15	-2.2	Monocyte Nonclassical		GO Biological Processes	19	GO:0015990	electron transport coupled proton transport	-7	260	28	30244	4	88	3	3.4	1.9	4512|4538|4540	COX1|ND4|ND5	-5.7	Natural Killer		GO Biological Processes	19	GO:0045953	negative regulation of natural killer cell mediated cytotoxicity	-3.4	21	7.6	30244	20	217	3	1.4	0.79	3106|5272|7040	HLA-B|SERPINB9|TGFB1	-3	MAIT Cells		Reactome Gene Sets	6	R-HSA-194138	Signaling by VEGF		-4.6	6.8	6.3	30244	108	331	8	2.4	0.84	3708|5290|5567|5579|5879|8440|9844|10451	ITPR1|PIK3CA|PRKACB|PRKCB|RAC1|NCK2|ELMO1|VAV3	-3.9	B Cell Naïve
GO Biological Processes	19	GO:0002474	antigen processing and presentation of peptide antigen via MHC class I	-6	54	14	30244	36	62	4	6.5	3.1	567|3105|3106|3107	B2M|HLA-A|HLA-B|HLA-C	-4.7	Myeloid Dendritic Cells		Reactome Gene Sets	6	R-HSA-512988	Interleukin-3, Interleukin-5 and GM-CSF signaling	-2.5	6.7	4.5	30244	48	374	4	1.1	0.53	867|1438|3717|6654	CBL|CSF2RA|JAK2|SOS1	-1.9	Monocyte Classical		GO Biological Processes	19	GO:0010959	regulation of metal ion transport	-2.9	4.3	4.3	30244	423	116	7	6	2.2	468|706|920|967|1535|11151|53827	ATF4|TSPO|CD4|CD63|CYBA|CORO1A|FXYD5	-2.2	Monocyte Nonclassical		GO Biological Processes	19	GO:1901137	carbohydrate derivative biosynthetic process	-6.8	6.9	7.9	30244	594	88	12	14	3.7	2683|4508|4509|4535|4536|4537|4538|4539|4540|4541|9524|23181	B4GALT1|ATP6|ATP8|ND1|ND2|ND3|ND4|ND4L|ND5|ND6|TECR|DIP2A	-5.5	Natural Killer		WikiPathways	27	WP732	Serotonin receptor 2 and ELK-SRF/GATA4 signaling	-3.4	21	7.6	30244	20	217	3	1.4	0.79	5594|9261|10125	MAPK1|MAPKAPK2|RASGRP1	-3	MAIT Cells		GO Biological Processes	19	GO:0048024	regulation of mRNA splicing, via spliceosome	19_GO:0008152 metabolic process	-4.6	6.8	6.3	30244	108	331	8	2.4	0.84	3191|3192|6429|8683|9589|10659|55544|202559	HNRNPL|HNRNPU|SRSF4|SRSF9|WTAP|CELF2|RBM38|KHDRBS2	-3.9	B Cell Naïve
GO Biological Processes	19	GO:0001960	negative regulation of cytokine-mediated signaling pathway	-6	28	11	30244	87	62	5	8.1	3.5	4938|4940|9636|54625|114769	OAS1|OAS3|ISG15|PARP14|CARD16	-4.7	Myeloid Dendritic Cells		GO Biological Processes	19	GO:0006623	protein targeting to vacuole	-2.5	6.7	4.5	30244	48	374	4	1.1	0.53	6272|8546|54832|55187	SORT1|AP3B1|VPS13C|VPS13D	-1.9	Monocyte Classical		Reactome Gene Sets	6	R-HSA-2132295	MHC class II antigen presentation	-2.9	8.5	5.2	30244	123	116	4	3.4	1.7	972|1175|3115|3119	CD74|AP2S1|HLA-DPB1|HLA-DQB1	-2.2	Monocyte Nonclassical		GO Biological Processes	19	GO:0002694	regulation of leukocyte activation	-6.8	6.9	7.9	30244	600	88	12	14	3.7	678|1604|3123|3127|3727|3822|3956|4282|7128|7133|9473|11314	ZFP36L2|CD55|HLA-DRB1|HLA-DRB5|JUND|KLRC2|LGALS1|MIF|TNFAIP3|TNFRSF1B|THEMIS2|CD300A	-5.5	Natural Killer		GO Biological Processes	19	GO:0002643	regulation of tolerance induction	-3.4	21	7.6	30244	20	217	3	1.4	0.79	868|3106|7048	CBLB|HLA-B|TGFBR2	-3	MAIT Cells		Reactome Gene Sets	6	R-HSA-9664433	Leishmania parasite growth and survival		-4.6	8.1	6.6	30244	79	331	7	2.1	0.79	2771|2778|2782|2788|3708|4067|5567	GNAI2|GNAS|GNB1|GNG7|ITPR1|LYN|PRKACB	-3.9	B Cell Naïve
GO Biological Processes	19	GO:0060761	negative regulation of response to cytokine stimulus	-5.9	27	11	30244	92	62	5	8.1	3.5	4938|4940|9636|54625|114769	OAS1|OAS3|ISG15|PARP14|CARD16	-4.6	Myeloid Dendritic Cells		GO Biological Processes	19	GO:1990089	response to nerve growth factor	-2.5	6.7	4.5	30244	48	374	4	1.1	0.53	867|6272|9101|23527	CBL|SORT1|USP8|ACAP2	-1.9	Monocyte Classical		GO Biological Processes	19	GO:0043280	positive regulation of cysteine-type endopeptidase activity involved in apoptotic process	-2.9	8.5	5.2	30244	123	116	4	3.4	1.7	3965|6188|6279|6280	LGALS9|RPS3|S100A8|S100A9	-2.2	Monocyte Nonclassical		GO Biological Processes	19	GO:0051249	regulation of lymphocyte activation	-6.6	7.5	8	30244	504	88	11	12	3.5	678|1604|3123|3127|3822|3956|4282|7128|7133|9473|11314	ZFP36L2|CD55|HLA-DRB1|HLA-DRB5|KLRC2|LGALS1|MIF|TNFAIP3|TNFRSF1B|THEMIS2|CD300A	-5.3	Natural Killer		WikiPathways	27	WP4223	Ras signaling	-3.4	5.3	5	30244	184	217	7	3.2	1.2	382|2783|5579|5594|10125|11186|64926	ARF6|GNB2|PRKCB|MAPK1|RASGRP1|RASSF1|RASAL3	-3	MAIT Cells		Reactome Gene Sets	6	R-HSA-9662851	Anti-inflammatory response favouring Leishmania parasite infection		-4.6	8.1	6.6	30244	79	331	7	2.1	0.79	2771|2778|2782|2788|3708|4067|5567	GNAI2|GNAS|GNB1|GNG7|ITPR1|LYN|PRKACB	-3.9	B Cell Naïve
GO Biological Processes	19	GO:0001916	positive regulation of T cell mediated cytotoxicity	-5.9	49	14	30244	40	62	4	6.5	3.1	567|3105|3106|3107	B2M|HLA-A|HLA-B|HLA-C	-4.6	Myeloid Dendritic Cells		GO Biological Processes	19	GO:0010821	regulation of mitochondrion organization	-2.5	3.7	3.8	30244	152	374	7	1.9	0.7	2033|2932|51571|54832|55187|55294|120892	EP300|GSK3B|CYRIB|VPS13C|VPS13D|FBXW7|LRRK2	-1.9	Monocyte Classical		GO Biological Processes	19	GO:0001906	cell killing	-2.9	8.5	5.2	30244	123	116	4	3.4	1.7	4069|4818|6223|11151	LYZ|NKG7|RPS19|CORO1A	-2.2	Monocyte Nonclassical		GO Biological Processes	19	GO:0098655	monoatomic cation transmembrane transport	-6.4	6.3	7.4	30244	655	88	12	14	3.7	309|2316|4508|4509|4512|4513|4514|4519|4538|4540|10396|22821	ANXA6|FLNA|ATP6|ATP8|COX1|COX2|COX3|CYTB|ND4|ND5|ATP8A1|RASA3	-5.1	Natural Killer		GO Biological Processes	19	GO:0046578	regulation of Ras protein signal transduction	-3.4	5.3	5	30244	184	217	7	3.2	1.2	382|1785|4650|10125|56882|64926|286530	ARF6|DNM2|MYO9B|RASGRP1|CDC42SE1|RASAL3|P2RY8	-3	MAIT Cells		KEGG Pathway	24	hsa01521	EGFR tyrosine kinase inhibitor resistance		-4.6	8.1	6.6	30244	79	331	7	2.1	0.79	596|3716|5290|5579|5594|5605|5728	BCL2|JAK1|PIK3CA|PRKCB|MAPK1|MAP2K2|PTEN	-3.9	B Cell Naïve
GO Biological Processes	19	GO:0002478	antigen processing and presentation of exogenous peptide antigen	-5.9	49	14	30244	40	62	4	6.5	3.1	567|3105|3115|3118	B2M|HLA-A|HLA-DPB1|HLA-DQA2	-4.6	Myeloid Dendritic Cells		KEGG Pathway	24	hsa05165	Human papillomavirus infection	-2.5	2.7	3.5	30244	331	374	11	2.9	0.87	472|535|2033|2932|3454|4853|6654|6772|9586|55534|84441	ATM|ATP6V0A1|EP300|GSK3B|IFNAR1|NOTCH2|SOS1|STAT1|CREB5|MAML3|MAML2	-1.9	Monocyte Classical		GO Biological Processes	19	GO:0002698	negative regulation of immune effector process	-2.9	8.4	5.1	30244	124	116	4	3.4	1.7	2896|3106|3965|6223	GRN|HLA-B|LGALS9|RPS19	-2.1	Monocyte Nonclassical		GO Biological Processes	19	GO:0006812	monoatomic cation transport	-6.3	5.7	7.2	30244	790	88	13	15	3.8	309|2316|4508|4509|4512|4513|4514|4519|4538|4540|5579|10396|22821	ANXA6|FLNA|ATP6|ATP8|COX1|COX2|COX3|CYTB|ND4|ND5|PRKCB|ATP8A1|RASA3	-5.1	Natural Killer		GO Biological Processes	19	GO:0045744	negative regulation of G protein-coupled receptor signaling pathway	-3.4	12	6.3	30244	48	217	4	1.8	0.91	156|1785|2771|6352	GRK2|DNM2|GNAI2|CCL5	-2.9	MAIT Cells		GO Biological Processes	19	GO:0048660	regulation of smooth muscle cell proliferation	19_GO:0050789 regulation of biological process	-4.6	5.2	5.9	30244	176	331	10	3	0.94	2771|3725|4208|4217|5290|5728|7048|10672|27086|27250	GNAI2|JUN|MEF2C|MAP3K5|PIK3CA|PTEN|TGFBR2|GNA13|FOXP1|PDCD4	-3.9	B Cell Naïve
GO Biological Processes	19	GO:0060338	regulation of type I interferon-mediated signaling pathway	-5.8	46	13	30244	42	62	4	6.5	3.1	3665|4938|4940|9636	IRF7|OAS1|OAS3|ISG15	-4.5	Myeloid Dendritic Cells		KEGG Pathway	24	hsa01521	EGFR tyrosine kinase inhibitor resistance	-2.5	5.1	4.1	30244	79	374	5	1.3	0.59	2932|3084|3717|5336|6654	GSK3B|NRG1|JAK2|PLCG2|SOS1	-1.9	Monocyte Classical		KEGG Pathway	24	hsa05170	Human immunodeficiency virus 1 infection	-2.9	6.1	4.7	30244	212	116	5	4.3	1.9	920|3106|3107|200315|340061	CD4|HLA-B|HLA-C|APOBEC3A|STING1	-2.1	Monocyte Nonclassical		GO Biological Processes	19	GO:0010257	NADH dehydrogenase complex assembly	-6	29	12	30244	60	88	5	5.7	2.5	4535|4536|4538|4540|4541	ND1|ND2|ND4|ND5|ND6	-4.8	Natural Killer		KEGG Pathway	24	hsa05210	Colorectal cancer	-3.4	8.1	5.6	30244	86	217	5	2.3	1	3725|4616|5594|7040|7048	JUN|GADD45B|MAPK1|TGFB1|TGFBR2	-2.9	MAIT Cells		WikiPathways	27	WP4481	Resistin as a regulator of inflammation		-4.6	14	7.8	30244	33	331	5	1.5	0.67	3708|4790|4792|5290|5594	ITPR1|NFKB1|NFKBIA|PIK3CA|MAPK1	-3.9	B Cell Naïve
KEGG Pathway	24	hsa03050	Proteasome	-5.6	42	13	30244	46	62	4	6.5	3.1	5688|5696|5698|5721	PSMA7|PSMB8|PSMB9|PSME2	-4.4	Myeloid Dendritic Cells		Reactome Gene Sets	6	R-HSA-6806834	Signaling by MET	-2.5	5.1	4.1	30244	79	374	5	1.3	0.59	867|5795|6654|9101|64759	CBL|PTPRJ|SOS1|USP8|TNS3	-1.9	Monocyte Classical		Reactome Gene Sets	6	R-HSA-447115	Interleukin-12 family signaling	-2.9	14	6	30244	57	116	3	2.6	1.5	3936|5721|6175	LCP1|PSME2|RPLP0	-2.1	Monocyte Nonclassical		GO Biological Processes	19	GO:0032981	mitochondrial respiratory chain complex I assembly	-6	29	12	30244	60	88	5	5.7	2.5	4535|4536|4538|4540|4541	ND1|ND2|ND4|ND5|ND6	-4.8	Natural Killer		GO Biological Processes	19	GO:0034248	regulation of amide metabolic process	-3.4	3	4.3	30244	595	217	13	6	1.6	677|678|1153|1656|2872|3192|5813|6197|6352|7538|8662|26986|127933	ZFP36L1|ZFP36L2|CIRBP|DDX6|MKNK2|HNRNPU|PURA|RPS6KA3|CCL5|ZFP36|EIF3B|PABPC1|UHMK1	-2.9	MAIT Cells		Reactome Gene Sets	6	R-HSA-5621481	C-type lectin receptors (CLRs)		-4.5	5.8	6	30244	142	331	9	2.7	0.89	3708|4067|4775|4790|4792|5530|5534|5567|10892	ITPR1|LYN|NFATC3|NFKB1|NFKBIA|PPP3CA|PPP3R1|PRKACB|MALT1	-3.9	B Cell Naïve
GO Biological Processes	19	GO:0002757	immune response-activating signaling pathway	-5.6	11	8.2	30244	301	62	7	11	4	834|2533|3105|3115|3665|4938|4940	CASP1|FYB1|HLA-A|HLA-DPB1|IRF7|OAS1|OAS3	-4.3	Myeloid Dendritic Cells		GO Biological Processes	19	GO:2000736	regulation of stem cell differentiation	-2.5	5.1	4.1	30244	79	374	5	1.3	0.59	2932|8621|10443|23081|83737	GSK3B|CDK13|N4BP2L2|KDM4C|ITCH	-1.9	Monocyte Classical		Reactome Gene Sets	6	R-HSA-9705671	SARS-CoV-2 activates/modulates innate and adaptive immune responses	-2.8	8.3	5.1	30244	126	116	4	3.4	1.7	3106|3107|9636|340061	HLA-B|HLA-C|ISG15|STING1	-2.1	Monocyte Nonclassical		GO Biological Processes	19	GO:0050778	positive regulation of immune response	-5.7	6.1	6.9	30244	622	88	11	12	3.5	925|1604|3123|3822|5144|5579|7128|9473|28526|28638|54923	CD8A|CD55|HLA-DRB1|KLRC2|PDE4D|PRKCB|TNFAIP3|THEMIS2|TRDC|TRBC2|LIME1	-4.5	Natural Killer		KEGG Pathway	24	hsa04621	NOD-like receptor signaling pathway	-3.4	5.2	4.9	30244	186	217	7	3.2	1.2	3725|4792|5585|5594|6352|7128|10628	JUN|NFKBIA|PKN1|MAPK1|CCL5|TNFAIP3|TXNIP	-2.9	MAIT Cells		Reactome Gene Sets	6	R-HSA-416482	G alpha (12/13) signalling events		-4.5	8	6.6	30244	80	331	7	2.1	0.79	2782|2788|7204|10451|10672|11214|57580	GNB1|GNG7|TRIO|VAV3|GNA13|AKAP13|PREX1	-3.9	B Cell Naïve
GO Biological Processes	19	GO:0140374	antiviral innate immune response	-5.5	41	12	30244	48	62	4	6.5	3.1	3433|3437|4599|4938	IFIT2|IFIT3|MX1|OAS1	-4.3	Myeloid Dendritic Cells		GO Biological Processes	19	GO:0031099	regeneration	-2.5	3.7	3.7	30244	153	374	7	1.9	0.7	861|1719|3717|3936|5530|5782|26019	RUNX1|DHFR|JAK2|LCP1|PPP3CA|PTPN12|UPF2	-1.9	Monocyte Classical		GO Biological Processes	19	GO:0140888	interferon-mediated signaling pathway	-2.8	13	5.9	30244	58	116	3	2.6	1.5	8519|10410|10581	IFITM1|IFITM3|IFITM2	-2.1	Monocyte Nonclassical		GO Biological Processes	19	GO:0098662	inorganic cation transmembrane transport	-5.6	5.9	6.8	30244	636	88	11	12	3.5	309|2316|4508|4509|4512|4513|4514|4519|4538|4540|22821	ANXA6|FLNA|ATP6|ATP8|COX1|COX2|COX3|CYTB|ND4|ND5|RASA3	-4.4	Natural Killer		GO Biological Processes	19	GO:0045824	negative regulation of innate immune response	-3.4	8	5.6	30244	87	217	5	2.3	1	2|3106|5272|7040|7128	A2M|HLA-B|SERPINB9|TGFB1|TNFAIP3	-2.9	MAIT Cells		GO Biological Processes	19	GO:1903358	regulation of Golgi organization	19_GO:0050789 regulation of biological process	-4.5	21	8.9	30244	17	331	4	1.2	0.6	5594|5605|9659|9712	MAPK1|MAP2K2|PDE4DIP|USP6NL	-3.8	B Cell Naïve
GO Biological Processes	19	GO:0019884	antigen processing and presentation of exogenous antigen	-5.5	40	12	30244	49	62	4	6.5	3.1	567|3105|3115|3118	B2M|HLA-A|HLA-DPB1|HLA-DQA2	-4.3	Myeloid Dendritic Cells		GO Biological Processes	19	GO:0032386	regulation of intracellular transport	-2.5	2.7	3.4	30244	333	374	11	2.9	0.87	948|2033|2932|3717|3936|5108|6672|54828|55294|120892|404636	CD36|EP300|GSK3B|JAK2|LCP1|PCM1|SP100|BCAS3|FBXW7|LRRK2|DENND10	-1.9	Monocyte Classical		WikiPathways	27	WP4217	Ebola virus infection in host	-2.8	8.1	5	30244	129	116	4	3.4	1.7	3106|3107|3115|3119	HLA-B|HLA-C|HLA-DPB1|HLA-DQB1	-2.1	Monocyte Nonclassical		KEGG Pathway	24	hsa05332	Graft-versus-host disease	-5.2	33	11	30244	42	88	4	4.5	2.2	3123|3127|3804|3811	HLA-DRB1|HLA-DRB5|KIR2DL3|KIR3DL1	-4	Natural Killer		WikiPathways	27	WP2637	Interleukin-1 (IL-1) structural pathway	-3.4	11	6.2	30244	49	217	4	1.8	0.91	2872|4792|5594|9261	MKNK2|NFKBIA|MAPK1|MAPKAPK2	-2.9	MAIT Cells		GO Biological Processes	19	GO:0018023	peptidyl-lysine trimethylation	19_GO:0008152 metabolic process	-4.5	21	8.9	30244	17	331	4	1.2	0.6	3006|3008|4297|29072	H1-2|H1-4|KMT2A|SETD2	-3.8	B Cell Naïve
GO Biological Processes	19	GO:0046596	regulation of viral entry into host cell	-5.5	40	12	30244	49	62	4	6.5	3.1	4061|8519|10410|10581	LY6E|IFITM1|IFITM3|IFITM2	-4.3	Myeloid Dendritic Cells		GO Biological Processes	19	GO:0042752	regulation of circadian rhythm	-2.5	4.2	3.9	30244	115	374	6	1.6	0.65	2776|2932|10533|22992|55294|64839	GNAQ|GSK3B|ATG7|KDM2A|FBXW7|FBXL17	-1.9	Monocyte Classical		GO Biological Processes	19	GO:0010257	NADH dehydrogenase complex assembly	-2.8	13	5.8	30244	60	116	3	2.6	1.5	4535|4536|4728	ND1|ND2|NDUFS8	-2.1	Monocyte Nonclassical		CORUM	33	CORUM:6442	Cytochrome c oxidase, mitochondrial	-5.1	74	15	30244	14	88	3	3.4	1.9	4512|4513|4514	COX1|COX2|COX3	-3.9	Natural Killer		KEGG Pathway	24	hsa04270	Vascular smooth muscle contraction	-3.4	6.2	5.2	30244	134	217	6	2.8	1.1	2778|4627|5579|5583|5594|9138	GNAS|MYH9|PRKCB|PRKCH|MAPK1|ARHGEF1	-2.9	MAIT Cells		GO Biological Processes	19	GO:0048871	multicellular organismal-level homeostasis	19_GO:0042592 homeostatic process	-4.5	3	5	30244	587	331	19	5.7	1.3	596|1236|2308|3091|3512|4067|4208|4297|5142|5290|5567|8546|10320|29887|55619|55690|139818|149041|157680	BCL2|CCR7|FOXO1|HIF1A|JCHAIN|LYN|MEF2C|KMT2A|PDE4B|PIK3CA|PRKACB|AP3B1|IKZF1|SNX10|DOCK10|PACS1|DOCK11|RC3H1|VPS13B	-3.8	B Cell Naïve
Reactome Gene Sets	6	R-HSA-1236978	Cross-presentation of soluble exogenous antigens (endosomes)	-5.5	40	12	30244	49	62	4	6.5	3.1	5688|5696|5698|5721	PSMA7|PSMB8|PSMB9|PSME2	-4.3	Myeloid Dendritic Cells		GO Biological Processes	19	GO:0046634	regulation of alpha-beta T cell activation	-2.5	4.2	3.9	30244	115	374	6	1.6	0.65	861|3717|5788|8546|83737|149041	RUNX1|JAK2|PTPRC|AP3B1|ITCH|RC3H1	-1.9	Monocyte Classical		GO Biological Processes	19	GO:0032981	mitochondrial respiratory chain complex I assembly	-2.8	13	5.8	30244	60	116	3	2.6	1.5	4535|4536|4728	ND1|ND2|NDUFS8	-2.1	Monocyte Nonclassical		GO Biological Processes	19	GO:0098660	inorganic ion transmembrane transport	-5	5.2	6.2	30244	733	88	11	12	3.5	309|2316|4508|4509|4512|4513|4514|4519|4538|4540|22821	ANXA6|FLNA|ATP6|ATP8|COX1|COX2|COX3|CYTB|ND4|ND5|RASA3	-3.9	Natural Killer		Reactome Gene Sets	6	R-HSA-76005	Response to elevated platelet cytosolic Ca2+	-3.4	6.2	5.2	30244	134	217	6	2.8	1.1	2|2316|5175|5579|5660|7040	A2M|FLNA|PECAM1|PRKCB|PSAP|TGFB1	-2.9	MAIT Cells		GO Biological Processes	19	GO:0001944	vasculature development	19_GO:0032502 developmental process	-4.5	3.1	5.1	30244	536	331	18	5.4	1.2	2308|3091|3725|3726|4208|4853|5290|5534|5594|7048|9215|9451|9990|10451|10672|29072|55636|83943	FOXO1|HIF1A|JUN|JUNB|MEF2C|NOTCH2|PIK3CA|PPP3R1|MAPK1|TGFBR2|LARGE1|EIF2AK3|SLC12A6|VAV3|GNA13|SETD2|CHD7|IMMP2L	-3.8	B Cell Naïve
GO Biological Processes	19	GO:0031348	negative regulation of defense response	-5.5	11	8.1	30244	308	62	7	11	4	3105|3106|4938|4940|6223|9636|54625	HLA-A|HLA-B|OAS1|OAS3|RPS19|ISG15|PARP14	-4.3	Myeloid Dendritic Cells		GO Biological Processes	19	GO:0032727	positive regulation of interferon-alpha production	-2.5	10	5	30244	24	374	3	0.8	0.46	6772|7099|51311	STAT1|TLR4|TLR8	-1.9	Monocyte Classical		Reactome Gene Sets	6	R-HSA-162909	Host Interactions of HIV factors	-2.8	8	5	30244	130	116	4	3.4	1.7	920|1175|5720|5721	CD4|AP2S1|PSME1|PSME2	-2.1	Monocyte Nonclassical		KEGG Pathway	24	hsa04640	Hematopoietic cell lineage	-5	17	8.8	30244	99	88	5	5.7	2.5	925|960|1604|3123|3127	CD8A|CD44|CD55|HLA-DRB1|HLA-DRB5	-3.8	Natural Killer		GO Biological Processes	19	GO:0035239	tube morphogenesis	-3.4	2.9	4.2	30244	679	217	14	6.5	1.7	677|2316|2683|2908|3398|3725|3726|4627|7040|7048|7852|9047|10370|23129	ZFP36L1|FLNA|B4GALT1|NR3C1|ID2|JUN|JUNB|MYH9|TGFB1|TGFBR2|CXCR4|SH2D2A|CITED2|PLXND1	-2.9	MAIT Cells		WikiPathways	27	WP195	IL-1 signaling pathway		-4.5	10	7	30244	55	331	6	1.8	0.73	3725|4214|4790|4792|5594|5605	JUN|MAP3K1|NFKB1|NFKBIA|MAPK1|MAP2K2	-3.8	B Cell Naïve
Reactome Gene Sets	6	R-HSA-211733	Regulation of activated PAK-2p34 by proteasome mediated degradation	-5.5	39	12	30244	50	62	4	6.5	3.1	5688|5696|5698|5721	PSMA7|PSMB8|PSMB9|PSME2	-4.2	Myeloid Dendritic Cells		GO Biological Processes	19	GO:0060907	positive regulation of macrophage cytokine production	-2.5	10	5	30244	24	374	3	0.8	0.46	948|5336|7099	CD36|PLCG2|TLR4	-1.9	Monocyte Classical		GO Biological Processes	19	GO:0030837	negative regulation of actin filament polymerization	-2.8	13	5.7	30244	61	116	3	2.6	1.5	822|7114|9168	CAPG|TMSB4X|TMSB10	-2.1	Monocyte Nonclassical		GO Biological Processes	19	GO:0045785	positive regulation of cell adhesion	-4.9	6.4	6.5	30244	482	88	9	10	3.2	811|960|1604|2113|2316|3123|3127|3956|6281	CALR|CD44|CD55|ETS1|FLNA|HLA-DRB1|HLA-DRB5|LGALS1|S100A10	-3.8	Natural Killer		GO Biological Processes	19	GO:0046777	protein autophosphorylation	-3.4	5.2	4.9	30244	188	217	7	3.2	1.2	1445|2081|2534|2872|4058|9261|127933	CSK|ERN1|FYN|MKNK2|LTK|MAPKAPK2|UHMK1	-2.9	MAIT Cells		GO Biological Processes	19	GO:0031056	regulation of histone modification	19_GO:0008152 metabolic process	-4.5	7.9	6.5	30244	81	331	7	2.1	0.79	817|1487|6418|8473|23451|26053|284058	CAMK2D|CTBP1|SET|OGT|SF3B1|AUTS2|KANSL1	-3.8	B Cell Naïve
GO Biological Processes	19	GO:0001914	regulation of T cell mediated cytotoxicity	-5.5	39	12	30244	50	62	4	6.5	3.1	567|3105|3106|3107	B2M|HLA-A|HLA-B|HLA-C	-4.2	Myeloid Dendritic Cells		GO Biological Processes	19	GO:0034453	microtubule anchoring	-2.5	10	5	30244	24	374	3	0.8	0.46	5108|9857|51199	PCM1|CEP350|NIN	-1.9	Monocyte Classical		GO Biological Processes	19	GO:1903131	mononuclear cell differentiation	-2.8	4.7	4.2	30244	330	116	6	5.2	2.1	920|972|3561|6146|6194|9734	CD4|CD74|IL2RG|RPL22|RPS6|HDAC9	-2	Monocyte Nonclassical		GO Biological Processes	19	GO:0043122	regulation of I-kappaB kinase/NF-kappaB signaling	-4.9	9.2	7.2	30244	262	88	7	8	2.9	2316|3123|3956|5579|6275|7128|54923	FLNA|HLA-DRB1|LGALS1|PRKCB|S100A4|TNFAIP3|LIME1	-3.8	Natural Killer		KEGG Pathway	24	hsa05131	Shigellosis	-3.4	4.5	4.7	30244	247	217	8	3.7	1.3	382|2308|3021|3725|4792|5594|6352|10801	ARF6|FOXO1|H3-3B|JUN|NFKBIA|MAPK1|CCL5|SEPTIN9	-2.9	MAIT Cells		GO Biological Processes	19	GO:0018205	peptidyl-lysine modification	19_GO:0008152 metabolic process	-4.5	4.2	5.5	30244	258	331	12	3.6	1	3006|3008|4297|6881|7994|8473|26040|29072|55870|64754|115426|284058	H1-2|H1-4|KMT2A|TAF10|KAT6A|OGT|SETBP1|SETD2|ASH1L|SMYD3|UHRF2|KANSL1	-3.8	B Cell Naïve
Reactome Gene Sets	6	R-HSA-350562	Regulation of ornithine decarboxylase (ODC)	-5.4	38	12	30244	51	62	4	6.5	3.1	5688|5696|5698|5721	PSMA7|PSMB8|PSMB9|PSME2	-4.2	Myeloid Dendritic Cells		Reactome Gene Sets	6	R-HSA-6783589	Interleukin-6 family signaling	-2.5	10	5	30244	24	374	3	0.8	0.46	867|3717|6772	CBL|JAK2|STAT1	-1.9	Monocyte Classical		Reactome Gene Sets	6	R-HSA-198933	Immunoregulatory interactions between a Lymphoid and a non-Lymphoid cell	-2.7	7.8	4.9	30244	134	116	4	3.4	1.7	3106|3107|8519|10870	HLA-B|HLA-C|IFITM1|HCST	-2	Monocyte Nonclassical		GO Biological Processes	19	GO:0033108	mitochondrial respiratory chain complex assembly	-4.9	17	8.7	30244	101	88	5	5.7	2.5	4535|4536|4538|4540|4541	ND1|ND2|ND4|ND5|ND6	-3.8	Natural Killer		GO Biological Processes	19	GO:0016032	viral process	-3.4	4.5	4.7	30244	247	217	8	3.7	1.3	156|975|1487|1604|1656|3916|7852|8662	GRK2|CD81|CTBP1|CD55|DDX6|LAMP1|CXCR4|EIF3B	-2.9	MAIT Cells		GO Biological Processes	19	GO:0071396	cellular response to lipid	19_GO:0050896 response to stimulus	-4.5	3.1	5.1	30244	537	331	18	5.4	1.2	472|490|678|2782|2908|3192|3394|4067|4208|4790|4792|5142|5581|5594|8202|10892|27250|64754	ATM|ATP2B1|ZFP36L2|GNB1|NR3C1|HNRNPU|IRF8|LYN|MEF2C|NFKB1|NFKBIA|PDE4B|PRKCE|MAPK1|NCOA3|MALT1|PDCD4|SMYD3	-3.8	B Cell Naïve
Reactome Gene Sets	6	R-HSA-69613	p53-Independent G1/S DNA damage checkpoint	-5.4	38	12	30244	52	62	4	6.5	3.1	5688|5696|5698|5721	PSMA7|PSMB8|PSMB9|PSME2	-4.2	Myeloid Dendritic Cells		GO Biological Processes	19	GO:0010640	regulation of platelet-derived growth factor receptor signaling pathway	-2.5	10	5	30244	24	374	3	0.8	0.46	867|5782|5795	CBL|PTPN12|PTPRJ	-1.9	Monocyte Classical		GO Biological Processes	19	GO:0002262	myeloid cell homeostasis	-2.7	7.8	4.9	30244	134	116	4	3.4	1.7	6194|6208|6223|6229	RPS6|RPS14|RPS19|RPS24	-2	Monocyte Nonclassical		GO Biological Processes	19	GO:0002449	lymphocyte mediated immunity	-4.9	12	7.8	30244	174	88	6	6.8	2.7	925|1604|3123|3127|3811|3822	CD8A|CD55|HLA-DRB1|HLA-DRB5|KIR3DL1|KLRC2	-3.8	Natural Killer		GO Biological Processes	19	GO:0001892	embryonic placenta development	-3.4	7.9	5.5	30244	88	217	5	2.3	1	677|3726|5594|10370|57448	ZFP36L1|JUNB|MAPK1|CITED2|BIRC6	-2.9	MAIT Cells		GO Biological Processes	19	GO:0120034	positive regulation of plasma membrane bounded cell projection assembly	19_GO:0048518 positive regulation of biological process	-4.5	6.6	6.2	30244	111	331	8	2.4	0.84	1236|5290|5879|9750|26053|139818|153241|202018	CCR7|PIK3CA|RAC1|RIPOR2|AUTS2|DOCK11|CEP120|TAPT1	-3.8	B Cell Naïve
Reactome Gene Sets	6	R-HSA-69610	p53-Independent DNA Damage Response	-5.4	38	12	30244	52	62	4	6.5	3.1	5688|5696|5698|5721	PSMA7|PSMB8|PSMB9|PSME2	-4.2	Myeloid Dendritic Cells		Canonical Pathways	11	M17200	SA B CELL RECEPTOR COMPLEXES	-2.5	10	5	30244	24	374	3	0.8	0.46	6197|6654|10451	RPS6KA3|SOS1|VAV3	-1.9	Monocyte Classical		GO Biological Processes	19	GO:0007005	mitochondrion organization	-2.7	4	4	30244	451	116	7	6	2.2	706|2537|4535|4536|4728|11337|55022	TSPO|IFI6|ND1|ND2|NDUFS8|GABARAP|PID1	-2	Monocyte Nonclassical		GO Biological Processes	19	GO:0019882	antigen processing and presentation	-4.9	17	8.7	30244	102	88	5	5.7	2.5	811|925|3123|3127|64167	CALR|CD8A|HLA-DRB1|HLA-DRB5|ERAP2	-3.8	Natural Killer		Reactome Gene Sets	6	R-HSA-418346	Platelet homeostasis	-3.4	7.9	5.5	30244	88	217	5	2.3	1	489|2778|2783|5175|5527	ATP2A3|GNAS|GNB2|PECAM1|PPP2R5C	-2.9	MAIT Cells		GO Biological Processes	19	GO:0045580	regulation of T cell differentiation	19_GO:0002376 immune system process	-4.5	5.1	5.8	30244	180	331	10	3	0.94	1378|3726|6599|7048|8546|10892|23240|29117|57492|149041	CR1|JUNB|SMARCC1|TGFBR2|AP3B1|MALT1|TMEM131L|BRD7|ARID1B|RC3H1	-3.8	B Cell Naïve
Reactome Gene Sets	6	R-HSA-180534	Vpu mediated degradation of CD4	-5.4	38	12	30244	52	62	4	6.5	3.1	5688|5696|5698|5721	PSMA7|PSMB8|PSMB9|PSME2	-4.2	Myeloid Dendritic Cells		Reactome Gene Sets	6	R-HSA-5668599	RHO GTPases Activate NADPH Oxidases	-2.5	10	5	30244	24	374	3	0.8	0.46	1536|6279|653361	CYBB|S100A8|NCF1	-1.9	Monocyte Classical		GO Biological Processes	19	GO:0033077	T cell differentiation in thymus	-2.7	12	5.6	30244	63	116	3	2.6	1.5	972|3561|6194	CD74|IL2RG|RPS6	-2	Monocyte Nonclassical		GO Biological Processes	19	GO:0022407	regulation of cell-cell adhesion	-4.9	6.3	6.4	30244	492	88	9	10	3.2	960|1604|2113|3123|3127|3956|4155|11314|80709	CD44|CD55|ETS1|HLA-DRB1|HLA-DRB5|LGALS1|MBP|CD300A|AKNA	-3.7	Natural Killer		WikiPathways	27	WP254	Apoptosis	-3.4	7.9	5.5	30244	88	217	5	2.3	1	3725|4170|4792|5551|7133	JUN|MCL1|NFKBIA|PRF1|TNFRSF1B	-2.9	MAIT Cells		Canonical Pathways	11	M12705	SIG CD40PATHWAYMAP		-4.5	13	7.6	30244	34	331	5	1.5	0.67	4790|4792|5290|5594|7188	NFKB1|NFKBIA|PIK3CA|MAPK1|TRAF5	-3.8	B Cell Naïve
Reactome Gene Sets	6	R-HSA-9762114	GSK3B and BTRC:CUL1-mediated-degradation of NFE2L2	-5.4	38	12	30244	52	62	4	6.5	3.1	5688|5696|5698|5721	PSMA7|PSMB8|PSMB9|PSME2	-4.2	Myeloid Dendritic Cells		GO Biological Processes	19	GO:0021846	cell proliferation in forebrain	-2.5	10	5	30244	24	374	3	0.8	0.46	5108|8650|27185	PCM1|NUMB|DISC1	-1.9	Monocyte Classical		KEGG Pathway	24	hsa03250	Viral life cycle - HIV-1	-2.7	12	5.6	30244	63	116	3	2.6	1.5	920|4599|200315	CD4|MX1|APOBEC3A	-2	Monocyte Nonclassical		Reactome Gene Sets	6	R-HSA-1280218	Adaptive Immune System	-4.8	4.9	5.9	30244	769	88	11	12	3.5	811|925|3123|3127|3804|3811|5579|10219|11314|25897|64167	CALR|CD8A|HLA-DRB1|HLA-DRB5|KIR2DL3|KIR3DL1|PRKCB|KLRG1|CD300A|RNF19A|ERAP2	-3.7	Natural Killer		GO Biological Processes	19	GO:0007213	G protein-coupled acetylcholine receptor signaling pathway	-3.4	20	7.4	30244	21	217	3	1.4	0.79	156|2771|5579	GRK2|GNAI2|PRKCB	-2.9	MAIT Cells		GO Biological Processes	19	GO:0050869	negative regulation of B cell activation	19_GO:0002376 immune system process	-4.5	13	7.6	30244	34	331	5	1.5	0.67	472|1378|4067|55024|149041	ATM|CR1|LYN|BANK1|RC3H1	-3.8	B Cell Naïve
Reactome Gene Sets	6	R-HSA-75815	Ubiquitin-dependent degradation of Cyclin D	-5.4	38	12	30244	52	62	4	6.5	3.1	5688|5696|5698|5721	PSMA7|PSMB8|PSMB9|PSME2	-4.2	Myeloid Dendritic Cells		WikiPathways	27	WP5300	TROP2 regulatory signaling	-2.5	6.6	4.4	30244	49	374	4	1.1	0.53	102|3717|6772|8650	ADAM10|JAK2|STAT1|NUMB	-1.9	Monocyte Classical		GO Biological Processes	19	GO:0032757	positive regulation of interleukin-8 production	-2.7	12	5.6	30244	63	116	3	2.6	1.5	972|2219|3965	CD74|FCN1|LGALS9	-2	Monocyte Nonclassical		GO Biological Processes	19	GO:0002250	adaptive immune response	-4.8	5.4	6	30244	642	88	10	11	3.4	925|1604|3123|3127|3822|5579|28526|28638|54923|64167	CD8A|CD55|HLA-DRB1|HLA-DRB5|KLRC2|PRKCB|TRDC|TRBC2|LIME1|ERAP2	-3.6	Natural Killer		GO Biological Processes	19	GO:0002716	negative regulation of natural killer cell mediated immunity	-3.4	20	7.4	30244	21	217	3	1.4	0.79	3106|5272|7040	HLA-B|SERPINB9|TGFB1	-2.9	MAIT Cells		Canonical Pathways	11	M210	PID IL8 CXCR2 PATHWAY		-4.5	13	7.6	30244	34	331	5	1.5	0.67	2771|2782|4067|5579|9844	GNAI2|GNB1|LYN|PRKCB|ELMO1	-3.8	B Cell Naïve
Reactome Gene Sets	6	R-HSA-349425	Autodegradation of the E3 ubiquitin ligase COP1	-5.4	38	12	30244	52	62	4	6.5	3.1	5688|5696|5698|5721	PSMA7|PSMB8|PSMB9|PSME2	-4.2	Myeloid Dendritic Cells		WikiPathways	27	WP4971	Phosphoinositides metabolism	-2.5	6.6	4.4	30244	49	374	4	1.1	0.53	5336|8897|23236|81846	PLCG2|MTMR3|PLCB1|SBF2	-1.9	Monocyte Classical		GO Biological Processes	19	GO:0002443	leukocyte mediated immunity	-2.7	5.7	4.4	30244	228	116	5	4.3	1.9	972|3115|3119|4818|11151	CD74|HLA-DPB1|HLA-DQB1|NKG7|CORO1A	-2	Monocyte Nonclassical		WikiPathways	27	WP5055	Burn wound healing	-4.7	15	8.2	30244	113	88	5	5.7	2.5	3956|6277|7128|7431|7852	LGALS1|S100A6|TNFAIP3|VIM|CXCR4	-3.6	Natural Killer		GO Biological Processes	19	GO:0002702	positive regulation of production of molecular mediator of immune response	-3.4	6.2	5.1	30244	135	217	6	2.8	1.1	975|1604|7040|7805|9261|30009	CD81|CD55|TGFB1|LAPTM5|MAPKAPK2|TBX21	-2.9	MAIT Cells		Canonical Pathways	11	M143	PID IL2 PI3K PATHWAY		-4.5	13	7.6	30244	34	331	5	1.5	0.67	596|3716|4790|5290|5879	BCL2|JAK1|NFKB1|PIK3CA|RAC1	-3.8	B Cell Naïve
Reactome Gene Sets	6	R-HSA-69601	Ubiquitin Mediated Degradation of Phosphorylated Cdc25A	-5.4	38	12	30244	52	62	4	6.5	3.1	5688|5696|5698|5721	PSMA7|PSMB8|PSMB9|PSME2	-4.2	Myeloid Dendritic Cells		KEGG Pathway	24	hsa04261	Adrenergic signaling in cardiomyocytes	-2.5	3.7	3.7	30244	154	374	7	1.9	0.7	113|817|2776|6546|7170|9586|23236	ADCY7|CAMK2D|GNAQ|SLC8A1|TPM3|CREB5|PLCB1	-1.9	Monocyte Classical		GO Biological Processes	19	GO:0030833	regulation of actin filament polymerization	-2.7	7.7	4.8	30244	136	116	4	3.4	1.7	822|7114|9168|11151	CAPG|TMSB4X|TMSB10|CORO1A	-2	Monocyte Nonclassical		GO Biological Processes	19	GO:0050867	positive regulation of cell activation	-4.7	7	6.4	30244	395	88	8	9.1	3.1	1604|2316|3123|3127|3727|3822|3956|4282	CD55|FLNA|HLA-DRB1|HLA-DRB5|JUND|KLRC2|LGALS1|MIF	-3.6	Natural Killer		GO Biological Processes	19	GO:0042113	B cell activation	-3.3	5.2	4.9	30244	189	217	7	3.2	1.2	1316|3676|3955|5579|5795|10125|51341	KLF6|ITGA4|LFNG|PRKCB|PTPRJ|RASGRP1|ZBTB7A	-2.9	MAIT Cells		GO Biological Processes	19	GO:0000381	regulation of alternative mRNA splicing, via spliceosome	19_GO:0008152 metabolic process	-4.5	9.8	6.9	30244	56	331	6	1.8	0.73	3191|3192|9589|10659|55544|202559	HNRNPL|HNRNPU|WTAP|CELF2|RBM38|KHDRBS2	-3.8	B Cell Naïve
Reactome Gene Sets	6	R-HSA-169911	Regulation of Apoptosis	-5.4	37	12	30244	53	62	4	6.5	3.1	5688|5696|5698|5721	PSMA7|PSMB8|PSMB9|PSME2	-4.1	Myeloid Dendritic Cells		Canonical Pathways	11	M223	PID BETA CATENIN NUC PATHWAY	-2.5	5.1	4.1	30244	80	374	5	1.3	0.59	113|1462|2033|7091|10499	ADCY7|VCAN|EP300|TLE4|NCOA2	-1.9	Monocyte Classical		GO Biological Processes	19	GO:0048524	positive regulation of viral process	-2.7	12	5.6	30244	64	116	3	2.6	1.5	920|972|3965	CD4|CD74|LGALS9	-2	Monocyte Nonclassical		GO Biological Processes	19	GO:0002396	MHC protein complex assembly	-4.6	52	12	30244	20	88	3	3.4	1.9	811|3123|3127	CALR|HLA-DRB1|HLA-DRB5	-3.5	Natural Killer		WikiPathways	27	WP4630	Measles virus infection	-3.3	6.1	5.1	30244	136	217	6	2.8	1.1	868|3560|3725|4792|6774|7128	CBLB|IL2RB|JUN|NFKBIA|STAT3|TNFAIP3	-2.9	MAIT Cells		Reactome Gene Sets	6	R-HSA-112040	G-protein mediated events		-4.5	9.8	6.9	30244	56	331	6	1.8	0.73	156|817|2771|3708|5567|5594	GRK2|CAMK2D|GNAI2|ITPR1|PRKACB|MAPK1	-3.8	B Cell Naïve
GO Biological Processes	19	GO:0002486	antigen processing and presentation of endogenous peptide antigen via MHC class I via ER pathway, TAP-independent	-5.3	91	16	30244	16	62	3	4.8	2.7	3105|3106|3107	HLA-A|HLA-B|HLA-C	-4.1	Myeloid Dendritic Cells		GO Biological Processes	19	GO:0051346	negative regulation of hydrolase activity	-2.5	2.7	3.4	30244	334	374	11	2.9	0.87	2932|3428|5062|6093|6197|6272|9734|10565|54828|57448|120892	GSK3B|IFI16|PAK2|ROCK1|RPS6KA3|SORT1|HDAC9|ARFGEF1|BCAS3|BIRC6|LRRK2	-1.9	Monocyte Classical		KEGG Pathway	24	hsa05321	Inflammatory bowel disease	-2.7	12	5.5	30244	65	116	3	2.6	1.5	3115|3119|3561	HLA-DPB1|HLA-DQB1|IL2RG	-2	Monocyte Nonclassical		GO Biological Processes	19	GO:0002501	peptide antigen assembly with MHC protein complex	-4.6	52	12	30244	20	88	3	3.4	1.9	811|3123|3127	CALR|HLA-DRB1|HLA-DRB5	-3.5	Natural Killer		WikiPathways	27	WP4263	Pancreatic adenocarcinoma pathway	-3.3	7.8	5.5	30244	89	217	5	2.3	1	4616|5594|6774|7040|7048	GADD45B|MAPK1|STAT3|TGFB1|TGFBR2	-2.9	MAIT Cells		WikiPathways	27	WP3646	Hepatitis C and hepatocellular carcinoma		-4.5	9.8	6.9	30244	56	331	6	1.8	0.73	330|3091|3716|3725|4790|5879	BIRC3|HIF1A|JAK1|JUN|NFKB1|RAC1	-3.8	B Cell Naïve
GO Biological Processes	19	GO:0002503	peptide antigen assembly with MHC class II protein complex	-5.3	91	16	30244	16	62	3	4.8	2.7	567|3115|3118	B2M|HLA-DPB1|HLA-DQA2	-4.1	Myeloid Dendritic Cells		GO Biological Processes	19	GO:0050803	regulation of synapse structure or activity	-2.5	3	3.5	30244	241	374	9	2.4	0.79	102|2185|4208|6093|7097|23077|27185|50807|120892	ADAM10|PTK2B|MEF2C|ROCK1|TLR2|MYCBP2|DISC1|ASAP1|LRRK2	-1.9	Monocyte Classical		GO Biological Processes	19	GO:0031640	killing of cells of another organism	-2.7	12	5.5	30244	65	116	3	2.6	1.5	4069|4818|6223	LYZ|NKG7|RPS19	-2	Monocyte Nonclassical		GO Biological Processes	19	GO:0032103	positive regulation of response to external stimulus	-4.6	5.7	6	30244	538	88	9	10	3.2	811|2113|2316|3822|3956|4282|7128|7852|283131	CALR|ETS1|FLNA|KLRC2|LGALS1|MIF|TNFAIP3|CXCR4|NEAT1	-3.5	Natural Killer		GO Biological Processes	19	GO:0070372	regulation of ERK1 and ERK2 cascade	-3.3	4	4.5	30244	314	217	9	4.1	1.4	1445|2771|3725|6351|6352|7040|9368|10048|10125	CSK|GNAI2|JUN|CCL4|CCL5|TGFB1|NHERF1|RANBP9|RASGRP1	-2.9	MAIT Cells		GO Biological Processes	19	GO:0010720	positive regulation of cell development	19_GO:0032502 developmental process	-4.5	3.3	5.1	30244	442	331	16	4.8	1.2	596|1378|3091|4067|4076|4853|5530|5605|6599|7048|8546|10892|23499|29117|51199|57492	BCL2|CR1|HIF1A|LYN|CAPRIN1|NOTCH2|PPP3CA|MAP2K2|SMARCC1|TGFBR2|AP3B1|MALT1|MACF1|BRD7|NIN|ARID1B	-3.8	B Cell Naïve
GO Biological Processes	19	GO:0002399	MHC class II protein complex assembly	-5.3	91	16	30244	16	62	3	4.8	2.7	567|3115|3118	B2M|HLA-DPB1|HLA-DQA2	-4.1	Myeloid Dendritic Cells		GO Biological Processes	19	GO:0048259	regulation of receptor-mediated endocytosis	-2.5	4.2	3.8	30244	116	374	6	1.6	0.65	867|4289|5336|8650|9779|22848	CBL|MKLN1|PLCG2|NUMB|TBC1D5|AAK1	-1.9	Monocyte Classical		GO Biological Processes	19	GO:0097529	myeloid leukocyte migration	-2.7	7.5	4.8	30244	139	116	4	3.4	1.7	6223|6279|6280|23521	RPS19|S100A8|S100A9|RPL13A	-2	Monocyte Nonclassical		KEGG Pathway	24	hsa05169	Epstein-Barr virus infection	-4.5	10	7.1	30244	202	88	6	6.8	2.7	811|960|3123|3127|7128|7431	CALR|CD44|HLA-DRB1|HLA-DRB5|TNFAIP3|VIM	-3.4	Natural Killer		GO Biological Processes	19	GO:0050730	regulation of peptidyl-tyrosine phosphorylation	-3.3	4.4	4.7	30244	251	217	8	3.7	1.3	868|975|2534|5175|5795|6352|7040|10507	CBLB|CD81|FYN|PECAM1|PTPRJ|CCL5|TGFB1|SEMA4D	-2.9	MAIT Cells		KEGG Pathway	24	hsa04360	Axon guidance		-4.5	5	5.7	30244	182	331	10	3	0.94	817|2771|4775|5290|5530|5534|5594|5879|8440|85464	CAMK2D|GNAI2|NFATC3|PIK3CA|PPP3CA|PPP3R1|MAPK1|RAC1|NCK2|SSH2	-3.8	B Cell Naïve
GO Biological Processes	19	GO:0052548	regulation of endopeptidase activity	-5.3	11	7.8	30244	325	62	7	11	4	834|2537|5696|5698|5721|27166|114769	CASP1|IFI6|PSMB8|PSMB9|PSME2|PRELID1|CARD16	-4.1	Myeloid Dendritic Cells		GO Biological Processes	19	GO:1903707	negative regulation of hemopoiesis	-2.5	4.2	3.8	30244	116	374	6	1.6	0.65	861|7099|10875|23240|55294|149041	RUNX1|TLR4|FGL2|TMEM131L|FBXW7|RC3H1	-1.9	Monocyte Classical		GO Biological Processes	19	GO:2001056	positive regulation of cysteine-type endopeptidase activity	-2.7	7.4	4.7	30244	141	116	4	3.4	1.7	3965|6188|6279|6280	LGALS9|RPS3|S100A8|S100A9	-2	Monocyte Nonclassical		WikiPathways	27	WP4884	Pathogenesis of SARS-CoV-2 mediated by nsp9-nsp10 complex	-4.5	49	12	30244	21	88	3	3.4	1.9	925|3123|3127	CD8A|HLA-DRB1|HLA-DRB5	-3.4	Natural Killer		GO Biological Processes	19	GO:0070303	negative regulation of stress-activated protein kinase signaling cascade	-3.3	11	6	30244	51	217	4	1.8	0.91	1843|2308|27250|80824	DUSP1|FOXO1|PDCD4|DUSP16	-2.9	MAIT Cells		GO Biological Processes	19	GO:0008213	protein alkylation	19_GO:0008152 metabolic process	-4.4	6.5	6.1	30244	113	331	8	2.4	0.84	3006|3008|4297|7799|26040|29072|55870|64754	H1-2|H1-4|KMT2A|PRDM2|SETBP1|SETD2|ASH1L|SMYD3	-3.8	B Cell Naïve
Reactome Gene Sets	6	R-HSA-9604323	Negative regulation of NOTCH4 signaling	-5.3	36	12	30244	54	62	4	6.5	3.1	5688|5696|5698|5721	PSMA7|PSMB8|PSMB9|PSME2	-4.1	Myeloid Dendritic Cells		WikiPathways	27	WP5322	CKAP4 signaling pathway map	-2.5	4.2	3.8	30244	116	374	6	1.6	0.65	317|472|2185|2932|6772|55294	APAF1|ATM|PTK2B|GSK3B|STAT1|FBXW7	-1.9	Monocyte Classical		GO Biological Processes	19	GO:0043269	regulation of monoatomic ion transport	-2.6	3.5	3.8	30244	603	116	8	6.9	2.4	468|706|920|967|1535|7114|11151|53827	ATF4|TSPO|CD4|CD63|CYBA|TMSB4X|CORO1A|FXYD5	-1.9	Monocyte Nonclassical		GO Biological Processes	19	GO:0050727	regulation of inflammatory response	-4.4	6.4	6.1	30244	429	88	8	9.1	3.1	2113|3123|3956|7128|7133|80709|283131|284207	ETS1|HLA-DRB1|LGALS1|TNFAIP3|TNFRSF1B|AKNA|NEAT1|METRNL	-3.3	Natural Killer		WikiPathways	27	WP363	Wnt signaling pathway	-3.3	11	6	30244	51	217	4	1.8	0.91	1487|4773|5579|5594	CTBP1|NFATC2|PRKCB|MAPK1	-2.9	MAIT Cells		GO Biological Processes	19	GO:0006479	protein methylation	19_GO:0008152 metabolic process	-4.4	6.5	6.1	30244	113	331	8	2.4	0.84	3006|3008|4297|7799|26040|29072|55870|64754	H1-2|H1-4|KMT2A|PRDM2|SETBP1|SETD2|ASH1L|SMYD3	-3.8	B Cell Naïve
Reactome Gene Sets	6	R-HSA-8854050	FBXL7 down-regulates AURKA during mitotic entry and in early mitosis	-5.3	36	12	30244	54	62	4	6.5	3.1	5688|5696|5698|5721	PSMA7|PSMB8|PSMB9|PSME2	-4.1	Myeloid Dendritic Cells		GO Biological Processes	19	GO:0008064	regulation of actin polymerization or depolymerization	-2.5	3.7	3.7	30244	155	374	7	1.9	0.7	2185|6840|9873|10565|10602|51571|85464	PTK2B|SVIL|FCHSD2|ARFGEF1|CDC42EP3|CYRIB|SSH2	-1.9	Monocyte Classical		Reactome Gene Sets	6	R-HSA-449147	Signaling by Interleukins	-2.6	3.9	3.9	30244	473	116	7	6	2.2	920|3561|3936|3965|5720|5721|6175	CD4|IL2RG|LCP1|LGALS9|PSME1|PSME2|RPLP0	-1.9	Monocyte Nonclassical		GO Biological Processes	19	GO:0006954	inflammatory response	-4.4	5.5	5.8	30244	560	88	9	10	3.2	960|2683|3123|4282|7128|7133|7852|9473|10219	CD44|B4GALT1|HLA-DRB1|MIF|TNFAIP3|TNFRSF1B|CXCR4|THEMIS2|KLRG1	-3.3	Natural Killer		GO Biological Processes	19	GO:0032873	negative regulation of stress-activated MAPK cascade	-3.3	11	6	30244	51	217	4	1.8	0.91	1843|2308|27250|80824	DUSP1|FOXO1|PDCD4|DUSP16	-2.9	MAIT Cells		Reactome Gene Sets	6	R-HSA-1168372	Downstream signaling events of B Cell Receptor (BCR)		-4.4	7.7	6.4	30244	83	331	7	2.1	0.79	4775|4790|4792|5530|5534|5579|10892	NFATC3|NFKB1|NFKBIA|PPP3CA|PPP3R1|PRKCB|MALT1	-3.8	B Cell Naïve
Reactome Gene Sets	6	R-HSA-180585	Vif-mediated degradation of APOBEC3G	-5.3	36	12	30244	54	62	4	6.5	3.1	5688|5696|5698|5721	PSMA7|PSMB8|PSMB9|PSME2	-4.1	Myeloid Dendritic Cells		GO Biological Processes	19	GO:0070507	regulation of microtubule cytoskeleton organization	-2.5	3.7	3.7	30244	155	374	7	1.9	0.7	1213|2932|5058|6093|10142|26054|57551	CLTC|GSK3B|PAK1|ROCK1|AKAP9|SENP6|TAOK1	-1.9	Monocyte Classical		Reactome Gene Sets	6	R-HSA-388841	Costimulation by the CD28 family	-2.6	11	5.3	30244	69	116	3	2.6	1.5	920|3115|3119	CD4|HLA-DPB1|HLA-DQB1	-1.9	Monocyte Nonclassical		GO Biological Processes	19	GO:0050864	regulation of B cell activation	-4.4	13	7.5	30244	130	88	5	5.7	2.5	678|4282|7128|9473|11314	ZFP36L2|MIF|TNFAIP3|THEMIS2|CD300A	-3.3	Natural Killer		GO Biological Processes	19	GO:0000083	regulation of transcription involved in G1/S transition of mitotic cell cycle	-3.3	19	7.2	30244	22	217	3	1.4	0.79	3398|5128|23476	ID2|CDK17|BRD4	-2.9	MAIT Cells		WikiPathways	27	WP2261	Glioblastoma signaling pathways		-4.4	7.7	6.4	30244	83	331	7	2.1	0.79	472|2308|5290|5579|5594|5605|5728	ATM|FOXO1|PIK3CA|PRKCB|MAPK1|MAP2K2|PTEN	-3.8	B Cell Naïve
GO Biological Processes	19	GO:0032102	negative regulation of response to external stimulus	-5.3	8.4	7.3	30244	465	62	8	13	4.3	3105|3106|4938|4940|6223|9636|54625|114769	HLA-A|HLA-B|OAS1|OAS3|RPS19|ISG15|PARP14|CARD16	-4.1	Myeloid Dendritic Cells		GO Biological Processes	19	GO:0060537	muscle tissue development	-2.5	2.6	3.4	30244	336	374	11	2.9	0.87	2033|3084|4205|4208|4853|5339|5530|6546|6840|10791|11214	EP300|NRG1|MEF2A|MEF2C|NOTCH2|PLEC|PPP3CA|SLC8A1|SVIL|VAMP5|AKAP13	-1.9	Monocyte Classical		KEGG Pathway	24	hsa05022	Pathways of neurodegeneration - multiple diseases	-2.6	3.8	3.9	30244	476	116	7	6	2.2	468|514|1327|4535|4536|4537|4728	ATF4|ATP5F1E|COX4I1|ND1|ND2|ND3|NDUFS8	-1.9	Monocyte Nonclassical		GO Biological Processes	19	GO:1902532	negative regulation of intracellular signal transduction	-4.4	5.5	5.8	30244	566	88	9	10	3.2	960|1843|1844|4282|5140|5144|7128|11314|22821	CD44|DUSP1|DUSP2|MIF|PDE3B|PDE4D|TNFAIP3|CD300A|RASA3	-3.3	Natural Killer		WikiPathways	27	WP4482	Vitamin D in inflammatory diseases	-3.3	19	7.2	30244	22	217	3	1.4	0.79	1843|2908|4792	DUSP1|NR3C1|NFKBIA	-2.9	MAIT Cells		GO Biological Processes	19	GO:0000904	cell morphogenesis involved in differentiation	19_GO:0032502 developmental process	-4.4	3.2	5.1	30244	493	331	17	5.1	1.2	104|334|473|596|3676|4208|4853|5530|5728|5879|7204|23077|23094|26053|51199|55619|440193	ADARB1|APLP2|RERE|BCL2|ITGA4|MEF2C|NOTCH2|PPP3CA|PTEN|RAC1|TRIO|MYCBP2|SIPA1L3|AUTS2|NIN|DOCK10|CCDC88C	-3.8	B Cell Naïve
Reactome Gene Sets	6	R-HSA-8941858	Regulation of RUNX3 expression and activity	-5.3	35	12	30244	55	62	4	6.5	3.1	5688|5696|5698|5721	PSMA7|PSMB8|PSMB9|PSME2	-4.1	Myeloid Dendritic Cells		GO Biological Processes	19	GO:0006397	mRNA processing	-2.5	2.3	3.3	30244	489	374	14	3.7	0.98	4154|6651|8621|8899|9169|9406|10180|23064|51747|54502|83989|84081|94104|285672	MBNL1|SON|CDK13|PRPF4B|SCAF11|ZRANB2|RBM6|SETX|LUC7L3|RBM47|FAM172A|NSRP1|PAXBP1|SREK1IP1	-1.9	Monocyte Classical		GO Biological Processes	19	GO:0050900	leukocyte migration	-2.6	5.4	4.2	30244	243	116	5	4.3	1.9	6223|6279|6280|11151|23521	RPS19|S100A8|S100A9|CORO1A|RPL13A	-1.9	Monocyte Nonclassical		Reactome Gene Sets	6	R-HSA-198933	Immunoregulatory interactions between a Lymphoid and a non-Lymphoid cell	-4.3	13	7.4	30244	134	88	5	5.7	2.5	925|3804|3811|10219|11314	CD8A|KIR2DL3|KIR3DL1|KLRG1|CD300A	-3.3	Natural Killer		WikiPathways	27	WP3599	Transcription factor regulation in adipogenesis	-3.3	19	7.2	30244	22	217	3	1.4	0.79	1052|2308|2908	CEBPD|FOXO1|NR3C1	-2.9	MAIT Cells		GO Biological Processes	19	GO:0042129	regulation of T cell proliferation	19_GO:0002376 immune system process	-4.4	5	5.7	30244	183	331	10	3	0.94	868|1378|1604|1739|5530|7048|8440|23240|115650|149041	CBLB|CR1|CD55|DLG1|PPP3CA|TGFBR2|NCK2|TMEM131L|TNFRSF13C|RC3H1	-3.8	B Cell Naïve
Reactome Gene Sets	6	R-HSA-4641257	Degradation of AXIN	-5.3	35	12	30244	55	62	4	6.5	3.1	5688|5696|5698|5721	PSMA7|PSMB8|PSMB9|PSME2	-4.1	Myeloid Dendritic Cells		WikiPathways	27	WP289	Myometrial relaxation and contraction pathways	-2.5	3.6	3.7	30244	156	374	7	1.9	0.7	113|817|2776|3708|3709|5336|6546	ADCY7|CAMK2D|GNAQ|ITPR1|ITPR2|PLCG2|SLC8A1	-1.9	Monocyte Classical		GO Biological Processes	19	GO:0031333	negative regulation of protein-containing complex assembly	-2.6	7.1	4.6	30244	147	116	4	3.4	1.7	822|7114|9168|23521	CAPG|TMSB4X|TMSB10|RPL13A	-1.9	Monocyte Nonclassical		GO Biological Processes	19	GO:0048002	antigen processing and presentation of peptide antigen	-4.3	20	8.5	30244	69	88	4	4.5	2.2	811|3123|3127|64167	CALR|HLA-DRB1|HLA-DRB5|ERAP2	-3.2	Natural Killer		Reactome Gene Sets	6	R-HSA-202427	Phosphorylation of CD3 and TCR zeta chains	-3.3	19	7.2	30244	22	217	3	1.4	0.79	919|1445|5795	CD247|CSK|PTPRJ	-2.9	MAIT Cells		Reactome Gene Sets	6	R-HSA-8939211	ESR-mediated signaling		-4.4	4.5	5.5	30244	222	331	11	3.3	0.99	596|2771|2782|2788|3725|3727|5290|5594|8202|10274|23112	BCL2|GNAI2|GNB1|GNG7|JUN|JUND|PIK3CA|MAPK1|NCOA3|STAG1|TNRC6B	-3.8	B Cell Naïve
Reactome Gene Sets	6	R-HSA-174113	SCF-beta-TrCP mediated degradation of Emi1	-5.3	35	12	30244	55	62	4	6.5	3.1	5688|5696|5698|5721	PSMA7|PSMB8|PSMB9|PSME2	-4.1	Myeloid Dendritic Cells		Reactome Gene Sets	6	R-HSA-177929	Signaling by EGFR	-2.5	6.5	4.3	30244	50	374	4	1.1	0.53	102|867|5782|6654	ADAM10|CBL|PTPN12|SOS1	-1.9	Monocyte Classical		KEGG Pathway	24	hsa04723	Retrograde endocannabinoid signaling	-2.6	7	4.6	30244	148	116	4	3.4	1.7	4535|4536|4537|4728	ND1|ND2|ND3|NDUFS8	-1.9	Monocyte Nonclassical		GO Biological Processes	19	GO:0051282	regulation of sequestering of calcium ion	-4.3	13	7.3	30244	137	88	5	5.7	2.5	309|2316|5144|22821|54923	ANXA6|FLNA|PDE4D|RASA3|LIME1	-3.2	Natural Killer		GO Biological Processes	19	GO:0051151	negative regulation of smooth muscle cell differentiation	-3.3	19	7.2	30244	22	217	3	1.4	0.79	4773|4775|27250	NFATC2|NFATC3|PDCD4	-2.9	MAIT Cells		GO Biological Processes	19	GO:0031349	positive regulation of defense response	19_GO:0048518 positive regulation of biological process	-4.4	3.5	5.2	30244	397	331	15	4.5	1.1	1236|2113|4067|4208|4792|5581|6197|8546|22861|23180|23369|26065|27250|92610|118788	CCR7|ETS1|LYN|MEF2C|NFKBIA|PRKCE|RPS6KA3|AP3B1|NLRP1|RFTN1|PUM2|LSM14A|PDCD4|TIFA|PIK3AP1	-3.8	B Cell Naïve
Reactome Gene Sets	6	R-HSA-8878166	Transcriptional regulation by RUNX2	-5.3	20	9.6	30244	121	62	5	8.1	3.5	5688|5696|5698|5721|6772	PSMA7|PSMB8|PSMB9|PSME2|STAT1	-4.1	Myeloid Dendritic Cells		KEGG Pathway	24	hsa05144	Malaria	-2.5	6.5	4.3	30244	50	374	4	1.1	0.53	948|3683|7097|7099	CD36|ITGAL|TLR2|TLR4	-1.9	Monocyte Classical		GO Biological Processes	19	GO:0051881	regulation of mitochondrial membrane potential	-2.6	11	5.2	30244	71	116	3	2.6	1.5	706|2537|55022	TSPO|IFI6|PID1	-1.9	Monocyte Nonclassical		GO Biological Processes	19	GO:0006123	mitochondrial electron transport, cytochrome c to oxygen	-4.3	41	11	30244	25	88	3	3.4	1.9	4512|4513|4514	COX1|COX2|COX3	-3.2	Natural Killer		KEGG Pathway	24	hsa05162	Measles	-3.3	6	5	30244	139	217	6	2.8	1.1	868|3560|3725|4792|6774|7128	CBLB|IL2RB|JUN|NFKBIA|STAT3|TNFAIP3	-2.9	MAIT Cells		GO Biological Processes	19	GO:2000107	negative regulation of leukocyte apoptotic process	19_GO:0048519 negative regulation of biological process	-4.4	9.6	6.9	30244	57	331	6	1.8	0.73	596|1236|1831|3091|6480|27086	BCL2|CCR7|TSC22D3|HIF1A|ST6GAL1|FOXP1	-3.8	B Cell Naïve
GO Biological Processes	19	GO:0002764	immune response-regulating signaling pathway	-5.3	10	7.7	30244	332	62	7	11	4	834|2533|3105|3115|3665|4938|4940	CASP1|FYB1|HLA-A|HLA-DPB1|IRF7|OAS1|OAS3	-4.1	Myeloid Dendritic Cells		Reactome Gene Sets	6	R-HSA-3214842	HDMs demethylate histones	-2.5	6.5	4.3	30244	50	374	4	1.1	0.53	7403|22992|23081|80853	KDM6A|KDM2A|KDM4C|KDM7A	-1.9	Monocyte Classical		GO Biological Processes	19	GO:2000377	regulation of reactive oxygen species metabolic process	-2.6	7	4.6	30244	149	116	4	3.4	1.7	706|1535|2950|55022	TSPO|CYBA|GSTP1|PID1	-1.9	Monocyte Nonclassical		Canonical Pathways	11	M167	PID AP1 PATHWAY	-4.3	20	8.4	30244	70	88	4	4.5	2.2	1843|2113|2355|3727	DUSP1|ETS1|FOSL2|JUND	-3.2	Natural Killer		GO Biological Processes	19	GO:1902895	positive regulation of miRNA transcription	-3.3	11	6	30244	52	217	4	1.8	0.91	2908|3725|6774|7040	NR3C1|JUN|STAT3|TGFB1	-2.8	MAIT Cells		GO Biological Processes	19	GO:0032989	cellular component morphogenesis	19_GO:0032502 developmental process	-4.4	2.9	5	30244	597	331	19	5.7	1.3	104|334|473|596|3676|4650|4853|5530|5728|5879|7204|8826|9448|23077|26047|26053|51199|55619|157680	ADARB1|APLP2|RERE|BCL2|ITGA4|MYO9B|NOTCH2|PPP3CA|PTEN|RAC1|TRIO|IQGAP1|MAP4K4|MYCBP2|CNTNAP2|AUTS2|NIN|DOCK10|VPS13B	-3.8	B Cell Naïve
GO Biological Processes	19	GO:0052372	modulation by symbiont of entry into host	-5.3	35	11	30244	56	62	4	6.5	3.1	4061|8519|10410|10581	LY6E|IFITM1|IFITM3|IFITM2	-4.1	Myeloid Dendritic Cells		WikiPathways	27	WP107	Translation factors	-2.5	6.5	4.3	30244	50	374	4	1.1	0.53	8669|8672|8894|9669	EIF3J|EIF4G3|EIF2S2|EIF5B	-1.9	Monocyte Classical		GO Biological Processes	19	GO:0051051	negative regulation of transport	-2.6	3.8	3.8	30244	485	116	7	6	2.2	468|706|972|3965|8682|11151|55022	ATF4|TSPO|CD74|LGALS9|PEA15|CORO1A|PID1	-1.9	Monocyte Nonclassical		GO Biological Processes	19	GO:0002443	leukocyte mediated immunity	-4.3	9	6.6	30244	228	88	6	6.8	2.7	925|1604|3123|3127|3811|3822	CD8A|CD55|HLA-DRB1|HLA-DRB5|KIR3DL1|KLRC2	-3.2	Natural Killer		GO Biological Processes	19	GO:0098609	cell-cell adhesion	-3.3	3.1	4.2	30244	536	217	12	5.5	1.6	677|923|2316|2778|3676|4627|5175|5797|6352|7048|10507|26999	ZFP36L1|CD6|FLNA|GNAS|ITGA4|MYH9|PECAM1|PTPRM|CCL5|TGFBR2|SEMA4D|CYFIP2	-2.8	MAIT Cells		Canonical Pathways	11	M197	PID HIV NEF PATHWAY		-4.4	13	7.5	30244	35	331	5	1.5	0.67	330|596|4217|4790|4792	BIRC3|BCL2|MAP3K5|NFKB1|NFKBIA	-3.8	B Cell Naïve
Reactome Gene Sets	6	R-HSA-450408	AUF1 (hnRNP D0) binds and destabilizes mRNA	-5.3	35	11	30244	56	62	4	6.5	3.1	5688|5696|5698|5721	PSMA7|PSMB8|PSMB9|PSME2	-4.1	Myeloid Dendritic Cells		GO Biological Processes	19	GO:0045581	negative regulation of T cell differentiation	-2.5	6.5	4.3	30244	50	374	4	1.1	0.53	861|10875|23240|149041	RUNX1|FGL2|TMEM131L|RC3H1	-1.9	Monocyte Classical		GO Biological Processes	19	GO:0050766	positive regulation of phagocytosis	-2.6	11	5.2	30244	73	116	3	2.6	1.5	1535|2219|3561	CYBA|FCN1|IL2RG	-1.9	Monocyte Nonclassical		GO Biological Processes	19	GO:0045822	negative regulation of heart contraction	-4.2	40	11	30244	26	88	3	3.4	1.9	156|274|5144	GRK2|BIN1|PDE4D	-3.2	Natural Killer		GO Biological Processes	19	GO:0007623	circadian rhythm	-3.3	6	5	30244	140	217	6	2.8	1.1	3192|3398|3727|4297|6097|9975	HNRNPU|ID2|JUND|KMT2A|RORC|NR1D2	-2.8	MAIT Cells		GO Biological Processes	19	GO:0009048	dosage compensation by inactivation of X chromosome	19_GO:0008152 metabolic process	-4.4	20	8.6	30244	18	331	4	1.2	0.6	3192|3720|23347|84333	HNRNPU|JARID2|SMCHD1|PCGF5	-3.8	B Cell Naïve
Reactome Gene Sets	6	R-HSA-5362768	Hh mutants are degraded by ERAD	-5.3	35	11	30244	56	62	4	6.5	3.1	5688|5696|5698|5721	PSMA7|PSMB8|PSMB9|PSME2	-4.1	Myeloid Dendritic Cells		GO Biological Processes	19	GO:0043524	negative regulation of neuron apoptotic process	-2.5	3.6	3.7	30244	157	374	7	1.9	0.7	1524|2185|3717|4208|6093|80315|80331	CX3CR1|PTK2B|JAK2|MEF2C|ROCK1|CPEB4|DNAJC5	-1.8	Monocyte Classical		GO Biological Processes	19	GO:0002253	activation of immune response	-2.5	4.3	3.9	30244	366	116	6	5.2	2.1	1675|2219|3115|3119|4332|340061	CFD|FCN1|HLA-DPB1|HLA-DQB1|MNDA|STING1	-1.8	Monocyte Nonclassical		GO Biological Processes	19	GO:1903523	negative regulation of blood circulation	-4.2	38	10	30244	27	88	3	3.4	1.9	156|274|5144	GRK2|BIN1|PDE4D	-3.1	Natural Killer		GO Biological Processes	19	GO:0071774	response to fibroblast growth factor	-3.3	7.6	5.4	30244	92	217	5	2.3	1	677|678|6352|7538|9592	ZFP36L1|ZFP36L2|CCL5|ZFP36|IER2	-2.8	MAIT Cells		WikiPathways	27	WP4560	MFAP5 effect on permeability and motility of endothelial cells via cytoskeleton rearrangement		-4.4	20	8.6	30244	18	331	4	1.2	0.6	3708|3725|4026|5594	ITPR1|JUN|LPP|MAPK1	-3.8	B Cell Naïve
GO Biological Processes	19	GO:0002476	antigen processing and presentation of endogenous peptide antigen via MHC class Ib	-5.3	86	16	30244	17	62	3	4.8	2.7	3105|3106|3107	HLA-A|HLA-B|HLA-C	-4.1	Myeloid Dendritic Cells		KEGG Pathway	24	hsa05160	Hepatitis C	-2.5	3.6	3.7	30244	157	374	7	1.9	0.7	317|1871|2932|3454|6654|6772|8554	APAF1|E2F3|GSK3B|IFNAR1|SOS1|STAT1|PIAS1	-1.8	Monocyte Classical		GO Biological Processes	19	GO:0045089	positive regulation of innate immune response	-2.5	5.2	4.1	30244	253	116	5	4.3	1.9	1535|2219|4332|6223|340061	CYBA|FCN1|MNDA|RPS19|STING1	-1.8	Monocyte Nonclassical		GO Biological Processes	19	GO:0046649	lymphocyte activation	-4.2	5.8	5.7	30244	471	88	8	9.1	3.1	678|925|960|3956|5579|9047|28526|28638	ZFP36L2|CD8A|CD44|LGALS1|PRKCB|SH2D2A|TRDC|TRBC2	-3.1	Natural Killer		WikiPathways	27	WP673	ErbB signaling pathway	-3.3	7.6	5.4	30244	92	217	5	2.3	1	868|2308|3725|5579|5594	CBLB|FOXO1|JUN|PRKCB|MAPK1	-2.8	MAIT Cells		GO Biological Processes	19	GO:0007265	Ras protein signal transduction	19_GO:0050896 response to stimulus	-4.4	5	5.7	30244	184	331	10	3	0.94	2782|2889|4650|5879|5908|9844|10672|22800|27314|55103	GNB1|RAPGEF1|MYO9B|RAC1|RAP1B|ELMO1|GNA13|RRAS2|RAB30|RALGPS2	-3.8	B Cell Naïve
GO Biological Processes	19	GO:0002484	antigen processing and presentation of endogenous peptide antigen via MHC class I via ER pathway	-5.3	86	16	30244	17	62	3	4.8	2.7	3105|3106|3107	HLA-A|HLA-B|HLA-C	-4.1	Myeloid Dendritic Cells		Reactome Gene Sets	6	R-HSA-264876	Insulin processing	-2.5	9.7	4.9	30244	25	374	3	0.8	0.46	4644|5873|60412	MYO5A|RAB27A|EXOC4	-1.8	Monocyte Classical		WikiPathways	27	WP5218	Extrafollicular and follicular B cell activation by SARS-CoV-2	-2.5	10	5.1	30244	75	116	3	2.6	1.5	8519|9168|9636	IFITM1|TMSB10|ISG15	-1.8	Monocyte Nonclassical		GO Biological Processes	19	GO:0031664	regulation of lipopolysaccharide-mediated signaling pathway	-4.1	37	10	30244	28	88	3	3.4	1.9	1604|4282|7128	CD55|MIF|TNFAIP3	-3.1	Natural Killer		Reactome Gene Sets	6	R-HSA-111885	Opioid Signalling	-3.3	7.6	5.4	30244	92	217	5	2.3	1	156|2771|2783|5144|5594	GRK2|GNAI2|GNB2|PDE4D|MAPK1	-2.8	MAIT Cells		GO Biological Processes	19	GO:0034976	response to endoplasmic reticulum stress	19_GO:0050896 response to stimulus	-4.4	4.5	5.5	30244	223	331	11	3.3	0.99	267|489|596|3708|3725|4217|8440|9451|11124|79668|201595	AMFR|ATP2A3|BCL2|ITPR1|JUN|MAP3K5|NCK2|EIF2AK3|FAF1|PARP8|STT3B	-3.8	B Cell Naïve
Reactome Gene Sets	6	R-HSA-4641258	Degradation of DVL	-5.2	34	11	30244	57	62	4	6.5	3.1	5688|5696|5698|5721	PSMA7|PSMB8|PSMB9|PSME2	-4	Myeloid Dendritic Cells		Reactome Gene Sets	6	R-HSA-9006335	Signaling by Erythropoietin	-2.5	9.7	4.9	30244	25	374	3	0.8	0.46	3717|5336|6654	JAK2|PLCG2|SOS1	-1.8	Monocyte Classical		GO Biological Processes	19	GO:0008064	regulation of actin polymerization or depolymerization	-2.5	6.7	4.4	30244	155	116	4	3.4	1.7	822|7114|9168|11151	CAPG|TMSB4X|TMSB10|CORO1A	-1.8	Monocyte Nonclassical		Reactome Gene Sets	6	R-HSA-6798695	Neutrophil degranulation	-4.1	5.7	5.6	30244	481	88	8	9.1	3.1	960|1604|2683|4282|7133|10396|11314|79888	CD44|CD55|B4GALT1|MIF|TNFRSF1B|ATP8A1|CD300A|LPCAT1	-3	Natural Killer		WikiPathways	27	WP231	TNF-alpha signaling pathway	-3.3	7.6	5.4	30244	92	217	5	2.3	1	3725|4792|5594|7128|7133	JUN|NFKBIA|MAPK1|TNFAIP3|TNFRSF1B	-2.8	MAIT Cells		GO Biological Processes	19	GO:0045017	glycerolipid biosynthetic process	19_GO:0008152 metabolic process	-4.4	4.5	5.5	30244	223	331	11	3.3	0.99	472|1120|5290|5305|5728|7405|8395|8527|9926|10390|56994	ATM|CHKB|PIK3CA|PIP4K2A|PTEN|UVRAG|PIP5K1B|DGKD|LPGAT1|CEPT1|CHPT1	-3.8	B Cell Naïve
Reactome Gene Sets	6	R-HSA-69541	Stabilization of p53	-5.2	34	11	30244	57	62	4	6.5	3.1	5688|5696|5698|5721	PSMA7|PSMB8|PSMB9|PSME2	-4	Myeloid Dendritic Cells		Canonical Pathways	11	M139	PID MYC PATHWAY	-2.5	9.7	4.9	30244	25	374	3	0.8	0.46	2932|5062|55294	GSK3B|PAK2|FBXW7	-1.8	Monocyte Classical		GO Biological Processes	19	GO:0032272	negative regulation of protein polymerization	-2.5	10	5	30244	76	116	3	2.6	1.5	822|7114|9168	CAPG|TMSB4X|TMSB10	-1.8	Monocyte Nonclassical		GO Biological Processes	19	GO:0031347	regulation of defense response	-4	4.3	5.1	30244	792	88	10	11	3.4	2113|3123|3822|3956|7128|7133|11314|80709|283131|284207	ETS1|HLA-DRB1|KLRC2|LGALS1|TNFAIP3|TNFRSF1B|CD300A|AKNA|NEAT1|METRNL	-2.9	Natural Killer		GO Biological Processes	19	GO:0050767	regulation of neurogenesis	-3.3	3.6	4.3	30244	390	217	10	4.6	1.4	3398|5583|7040|7133|7533|7852|10507|23129|23499|51199	ID2|PRKCH|TGFB1|TNFRSF1B|YWHAH|CXCR4|SEMA4D|PLXND1|MACF1|NIN	-2.8	MAIT Cells		GO Biological Processes	19	GO:0032946	positive regulation of mononuclear cell proliferation	19_GO:0048518 positive regulation of biological process	-4.4	5.6	5.8	30244	148	331	9	2.7	0.89	596|1604|4208|5530|6480|7048|8440|10451|115650	BCL2|CD55|MEF2C|PPP3CA|ST6GAL1|TGFBR2|NCK2|VAV3|TNFRSF13C	-3.8	B Cell Naïve
KEGG Pathway	24	hsa05166	Human T-cell leukemia virus 1 infection	-5.2	13	8.3	30244	222	62	6	9.7	3.8	567|3105|3106|3107|3115|3118	B2M|HLA-A|HLA-B|HLA-C|HLA-DPB1|HLA-DQA2	-4	Myeloid Dendritic Cells		Reactome Gene Sets	6	R-HSA-2029485	Role of phospholipids in phagocytosis	-2.5	9.7	4.9	30244	25	374	3	0.8	0.46	3708|3709|5336	ITPR1|ITPR2|PLCG2	-1.8	Monocyte Classical		GO Biological Processes	19	GO:0002683	negative regulation of immune system process	-2.5	3.7	3.7	30244	500	116	7	6	2.2	972|2896|3106|3965|4332|6223|9636	CD74|GRN|HLA-B|LGALS9|MNDA|RPS19|ISG15	-1.8	Monocyte Nonclassical		GO Biological Processes	19	GO:0002696	positive regulation of leukocyte activation	-3.9	6.4	5.7	30244	378	88	7	8	2.9	1604|3123|3127|3727|3822|3956|4282	CD55|HLA-DRB1|HLA-DRB5|JUND|KLRC2|LGALS1|MIF	-2.9	Natural Killer		KEGG Pathway	24	hsa04520	Adherens junction	-3.2	7.5	5.3	30244	93	217	5	2.3	1	2534|5594|5795|5797|7048	FYN|MAPK1|PTPRJ|PTPRM|TGFBR2	-2.8	MAIT Cells		KEGG Pathway	24	hsa04726	Serotonergic synapse		-4.4	6.4	6.1	30244	115	331	8	2.4	0.84	2771|2778|2782|2788|3708|5567|5579|5594	GNAI2|GNAS|GNB1|GNG7|ITPR1|PRKACB|PRKCB|MAPK1	-3.7	B Cell Naïve
Reactome Gene Sets	6	R-HSA-5676590	NIK-->noncanonical NF-kB signaling	-5.2	33	11	30244	59	62	4	6.5	3.1	5688|5696|5698|5721	PSMA7|PSMB8|PSMB9|PSME2	-4	Myeloid Dendritic Cells		GO Biological Processes	19	GO:0038095	Fc-epsilon receptor signaling pathway	-2.5	9.7	4.9	30244	25	374	3	0.8	0.46	5336|6654|10451	PLCG2|SOS1|VAV3	-1.8	Monocyte Classical		GO Biological Processes	19	GO:0030832	regulation of actin filament length	-2.5	6.6	4.4	30244	158	116	4	3.4	1.7	822|7114|9168|11151	CAPG|TMSB4X|TMSB10|CORO1A	-1.8	Monocyte Nonclassical		GO Biological Processes	19	GO:1903037	regulation of leukocyte cell-cell adhesion	-3.9	6.3	5.7	30244	379	88	7	8	2.9	960|1604|2113|3123|3127|3956|11314	CD44|CD55|ETS1|HLA-DRB1|HLA-DRB5|LGALS1|CD300A	-2.9	Natural Killer		WikiPathways	27	WP2864	Apoptosis-related network due to altered Notch3 in ovarian cancer	-3.2	11	5.9	30244	53	217	4	1.8	0.91	2081|3727|5585|5594	ERN1|JUND|PKN1|MAPK1	-2.8	MAIT Cells		Reactome Gene Sets	6	R-HSA-187037	Signaling by NTRK1 (TRKA)		-4.4	6.4	6.1	30244	115	331	8	2.4	0.84	2889|3726|3727|4208|5290|5594|5605|6197	RAPGEF1|JUNB|JUND|MEF2C|PIK3CA|MAPK1|MAP2K2|RPS6KA3	-3.7	B Cell Naïve
Reactome Gene Sets	6	R-HSA-351202	Metabolism of polyamines	-5.2	33	11	30244	59	62	4	6.5	3.1	5688|5696|5698|5721	PSMA7|PSMB8|PSMB9|PSME2	-4	Myeloid Dendritic Cells		WikiPathways	27	WP205	IL-7 signaling pathway	-2.5	9.7	4.9	30244	25	374	3	0.8	0.46	2185|2932|6772	PTK2B|GSK3B|STAT1	-1.8	Monocyte Classical		GO Biological Processes	19	GO:0032729	positive regulation of type II interferon production	-2.5	10	5	30244	77	116	3	2.6	1.5	3115|3965|9636	HLA-DPB1|LGALS9|ISG15	-1.8	Monocyte Nonclassical		KEGG Pathway	24	hsa04260	Cardiac muscle contraction	-3.9	16	7.5	30244	87	88	4	4.5	2.2	4512|4513|4514|4519	COX1|COX2|COX3|CYTB	-2.9	Natural Killer		Canonical Pathways	11	M151	PID AR TF PATHWAY	-3.2	11	5.9	30244	53	217	4	1.8	0.91	2308|2908|3725|5585	FOXO1|NR3C1|JUN|PKN1	-2.8	MAIT Cells		WikiPathways	27	WP428	Wnt signaling		-4.4	6.4	6.1	30244	115	331	8	2.4	0.84	817|1487|3725|4775|5530|5534|5579|5879	CAMK2D|CTBP1|JUN|NFATC3|PPP3CA|PPP3R1|PRKCB|RAC1	-3.7	B Cell Naïve
Reactome Gene Sets	6	R-HSA-5387390	Hh mutants abrogate ligand secretion	-5.2	33	11	30244	59	62	4	6.5	3.1	5688|5696|5698|5721	PSMA7|PSMB8|PSMB9|PSME2	-4	Myeloid Dendritic Cells		Reactome Gene Sets	6	R-HSA-9664565	Signaling by ERBB2 KD Mutants	-2.5	9.7	4.9	30244	25	374	3	0.8	0.46	3084|6654|55914	NRG1|SOS1|ERBIN	-1.8	Monocyte Classical		GO Biological Processes	19	GO:0006979	response to oxidative stress	-2.5	4.2	3.8	30244	375	116	6	5.2	2.1	468|2950|4537|4728|6188|653361	ATF4|GSTP1|ND3|NDUFS8|RPS3|NCF1	-1.8	Monocyte Nonclassical		GO Biological Processes	19	GO:0048145	regulation of fibroblast proliferation	-3.9	16	7.5	30244	87	88	4	4.5	2.2	2355|4282|6277|11314	FOSL2|MIF|S100A6|CD300A	-2.9	Natural Killer		WikiPathways	27	WP262	Ebstein-Barr virus LMP1 signaling	-3.2	18	7	30244	23	217	3	1.4	0.79	4792|5594|6352	NFKBIA|MAPK1|CCL5	-2.8	MAIT Cells		KEGG Pathway	24	hsa05206	MicroRNAs in cancer		-4.4	3.8	5.3	30244	310	331	13	3.9	1.1	472|596|4170|4790|4853|5290|5579|5581|5594|5605|5728|27086|27250	ATM|BCL2|MCL1|NFKB1|NOTCH2|PIK3CA|PRKCB|PRKCE|MAPK1|MAP2K2|PTEN|FOXP1|PDCD4	-3.7	B Cell Naïve
Reactome Gene Sets	6	R-HSA-187577	SCF(Skp2)-mediated degradation of p27/p21	-5.1	33	11	30244	60	62	4	6.5	3.1	5688|5696|5698|5721	PSMA7|PSMB8|PSMB9|PSME2	-4	Myeloid Dendritic Cells		Reactome Gene Sets	6	R-HSA-9705462	Inactivation of CSF3 (G-CSF) signaling	-2.5	9.7	4.9	30244	25	374	3	0.8	0.46	3717|6772|6923	JAK2|STAT1|ELOB	-1.8	Monocyte Classical		GO Biological Processes	19	GO:0051494	negative regulation of cytoskeleton organization	-2.5	6.6	4.4	30244	159	116	4	3.4	1.7	822|7114|9168|11151	CAPG|TMSB4X|TMSB10|CORO1A	-1.8	Monocyte Nonclassical		WikiPathways	27	WP4922	Mitochondrial complex IV assembly	-3.9	30	9.2	30244	34	88	3	3.4	1.9	4512|4513|4514	COX1|COX2|COX3	-2.9	Natural Killer		GO Biological Processes	19	GO:0051220	cytoplasmic sequestering of protein	-3.2	18	7	30244	23	217	3	1.4	0.79	2316|4792|5797	FLNA|NFKBIA|PTPRM	-2.8	MAIT Cells		GO Biological Processes	19	GO:0051924	regulation of calcium ion transport	19_GO:0051179 localization	-4.4	4.1	5.4	30244	267	331	12	3.6	1	490|596|817|2771|4067|5142|5144|5530|5534|5581|55636|91404	ATP2B1|BCL2|CAMK2D|GNAI2|LYN|PDE4B|PDE4D|PPP3CA|PPP3R1|PRKCE|CHD7|SESTD1	-3.7	B Cell Naïve
Reactome Gene Sets	6	R-HSA-5610783	Degradation of GLI2 by the proteasome	-5.1	33	11	30244	60	62	4	6.5	3.1	5688|5696|5698|5721	PSMA7|PSMB8|PSMB9|PSME2	-4	Myeloid Dendritic Cells		GO Biological Processes	19	GO:0010921	regulation of phosphatase activity	-2.5	4.9	4	30244	82	374	5	1.3	0.59	2932|3717|4208|5788|6093	GSK3B|JAK2|MEF2C|PTPRC|ROCK1	-1.8	Monocyte Classical		GO Biological Processes	19	GO:0051092	positive regulation of NF-kappaB transcription factor activity	-2.5	6.6	4.4	30244	159	116	4	3.4	1.7	3965|6188|6279|6280	LGALS9|RPS3|S100A8|S100A9	-1.8	Monocyte Nonclassical		GO Biological Processes	19	GO:0070663	regulation of leukocyte proliferation	-3.9	7.7	5.9	30244	268	88	6	6.8	2.7	1604|3123|4282|7128|7133|11314	CD55|HLA-DRB1|MIF|TNFAIP3|TNFRSF1B|CD300A	-2.8	Natural Killer		GO Biological Processes	19	GO:0050855	regulation of B cell receptor signaling pathway	-3.2	18	7	30244	23	217	3	1.4	0.79	975|5579|5583	CD81|PRKCB|PRKCH	-2.8	MAIT Cells		Reactome Gene Sets	6	R-HSA-1257604	PIP3 activates AKT signaling		-4.4	4.1	5.4	30244	267	331	12	3.6	1	2308|3725|5290|5305|5594|5728|5879|8395|23112|80012|80351|118788	FOXO1|JUN|PIK3CA|PIP4K2A|MAPK1|PTEN|RAC1|PIP5K1B|TNRC6B|PHC3|TNKS2|PIK3AP1	-3.7	B Cell Naïve
Reactome Gene Sets	6	R-HSA-5607761	Dectin-1 mediated noncanonical NF-kB signaling	-5.1	33	11	30244	60	62	4	6.5	3.1	5688|5696|5698|5721	PSMA7|PSMB8|PSMB9|PSME2	-4	Myeloid Dendritic Cells		Canonical Pathways	11	M2	PID SMAD2 3NUCLEAR PATHWAY	-2.5	4.9	4	30244	82	374	5	1.3	0.59	861|2033|4208|9611|10499	RUNX1|EP300|MEF2C|NCOR1|NCOA2	-1.8	Monocyte Classical		GO Biological Processes	19	GO:0032720	negative regulation of tumor necrosis factor production	-2.5	10	5	30244	78	116	3	2.6	1.5	706|2950|3965	TSPO|GSTP1|LGALS9	-1.8	Monocyte Nonclassical		WikiPathways	27	WP2328	Allograft rejection	-3.8	15	7.3	30244	90	88	4	4.5	2.2	1604|3123|3127|7431	CD55|HLA-DRB1|HLA-DRB5|VIM	-2.8	Natural Killer		WikiPathways	27	WP712	Estrogen signaling pathway	-3.2	18	7	30244	23	217	3	1.4	0.79	2778|3725|5594	GNAS|JUN|MAPK1	-2.8	MAIT Cells		GO Biological Processes	19	GO:0097028	dendritic cell differentiation	19_GO:0032502 developmental process	-4.4	13	7.4	30244	36	331	5	1.5	0.67	1236|3394|4067|4853|7048	CCR7|IRF8|LYN|NOTCH2|TGFBR2	-3.7	B Cell Naïve
Reactome Gene Sets	6	R-HSA-5610785	GLI3 is processed to GLI3R by the proteasome	-5.1	33	11	30244	60	62	4	6.5	3.1	5688|5696|5698|5721	PSMA7|PSMB8|PSMB9|PSME2	-4	Myeloid Dendritic Cells		GO Biological Processes	19	GO:0022407	regulation of cell-cell adhesion	-2.5	2.3	3.3	30244	492	374	14	3.7	0.98	861|3717|5530|5788|8289|8546|9750|10875|23240|51571|57492|81704|83737|149041	RUNX1|JAK2|PPP3CA|PTPRC|ARID1A|AP3B1|RIPOR2|FGL2|TMEM131L|CYRIB|ARID1B|DOCK8|ITCH|RC3H1	-1.8	Monocyte Classical		GO Biological Processes	19	GO:0007015	actin filament organization	-2.5	5	4	30244	261	116	5	4.3	1.9	822|3936|7114|9168|11151	CAPG|LCP1|TMSB4X|TMSB10|CORO1A	-1.8	Monocyte Nonclassical		KEGG Pathway	24	hsa05032	Morphine addiction	-3.8	15	7.3	30244	91	88	4	4.5	2.2	156|5140|5144|5579	GRK2|PDE3B|PDE4D|PRKCB	-2.8	Natural Killer		KEGG Pathway	24	hsa04657	IL-17 signaling pathway	-3.2	7.4	5.3	30244	94	217	5	2.3	1	3725|3727|4792|5594|7128	JUN|JUND|NFKBIA|MAPK1|TNFAIP3	-2.8	MAIT Cells		GO Biological Processes	19	GO:1901078	negative regulation of relaxation of muscle	19_GO:0048519 negative regulation of biological process	-4.4	39	11	30244	7	331	3	0.91	0.52	156|5142|5144	GRK2|PDE4B|PDE4D	-3.7	B Cell Naïve
Reactome Gene Sets	6	R-HSA-5610780	Degradation of GLI1 by the proteasome	-5.1	33	11	30244	60	62	4	6.5	3.1	5688|5696|5698|5721	PSMA7|PSMB8|PSMB9|PSME2	-4	Myeloid Dendritic Cells		GO Biological Processes	19	GO:1901800	positive regulation of proteasomal protein catabolic process	-2.5	4.1	3.8	30244	118	374	6	1.6	0.65	2932|6923|8554|55294|64326|120892	GSK3B|ELOB|PIAS1|FBXW7|COP1|LRRK2	-1.8	Monocyte Classical		Reactome Gene Sets	6	R-HSA-9759194	Nuclear events mediated by NFE2L2	-2.5	9.9	4.9	30244	79	116	3	2.6	1.5	468|5720|5721	ATF4|PSME1|PSME2	-1.8	Monocyte Nonclassical		GO Biological Processes	19	GO:1903039	positive regulation of leukocyte cell-cell adhesion	-3.8	7.6	5.9	30244	273	88	6	6.8	2.7	960|1604|2113|3123|3127|3956	CD44|CD55|ETS1|HLA-DRB1|HLA-DRB5|LGALS1	-2.8	Natural Killer		WikiPathways	27	WP306	Focal adhesion	-3.2	4.9	4.7	30244	198	217	7	3.2	1.2	2316|2534|3676|3725|5579|5594|7791	FLNA|FYN|ITGA4|JUN|PRKCB|MAPK1|ZYX	-2.8	MAIT Cells		GO Biological Processes	19	GO:0006657	CDP-choline pathway	19_GO:0008152 metabolic process	-4.4	39	11	30244	7	331	3	0.91	0.52	1120|10390|56994	CHKB|CEPT1|CHPT1	-3.7	B Cell Naïve
Reactome Gene Sets	6	R-HSA-5678895	Defective CFTR causes cystic fibrosis	-5.1	32	11	30244	61	62	4	6.5	3.1	5688|5696|5698|5721	PSMA7|PSMB8|PSMB9|PSME2	-3.9	Myeloid Dendritic Cells		GO Biological Processes	19	GO:0006874	intracellular calcium ion homeostasis	-2.4	3.2	3.5	30244	200	374	8	2.1	0.75	817|3708|6546|6786|10367|27185|54499|123041	CAMK2D|ITPR1|SLC8A1|STIM1|MICU1|DISC1|TMCO1|SLC24A4	-1.8	Monocyte Classical		GO Biological Processes	19	GO:0006935	chemotaxis	-2.4	3.6	3.6	30244	510	116	7	6	2.2	3965|5355|6223|6279|6280|11151|23521	LGALS9|PLP2|RPS19|S100A8|S100A9|CORO1A|RPL13A	-1.8	Monocyte Nonclassical		Reactome Gene Sets	6	R-HSA-877300	Interferon gamma signaling	-3.8	15	7.2	30244	92	88	4	4.5	2.2	960|3123|3127|4684	CD44|HLA-DRB1|HLA-DRB5|NCAM1	-2.8	Natural Killer		GO Biological Processes	19	GO:0009617	response to bacterium	-3.2	2.8	4	30244	703	217	14	6.5	1.7	923|3106|3727|4792|5594|6197|6352|7040|7128|7133|7538|9261|10594|27250	CD6|HLA-B|JUND|NFKBIA|MAPK1|RPS6KA3|CCL5|TGFB1|TNFAIP3|TNFRSF1B|ZFP36|MAPKAPK2|PRPF8|PDCD4	-2.8	MAIT Cells		GO Biological Processes	19	GO:0080182	histone H3-K4 trimethylation	19_GO:0008152 metabolic process	-4.4	39	11	30244	7	331	3	0.91	0.52	3006|3008|4297	H1-2|H1-4|KMT2A	-3.7	B Cell Naïve
Reactome Gene Sets	6	R-HSA-162906	HIV Infection	-5.1	13	8.1	30244	231	62	6	9.7	3.8	567|3105|5688|5696|5698|5721	B2M|HLA-A|PSMA7|PSMB8|PSMB9|PSME2	-3.9	Myeloid Dendritic Cells		Reactome Gene Sets	6	R-HSA-913531	Interferon Signaling	-2.4	3.2	3.5	30244	200	374	8	2.1	0.75	817|3454|3459|3717|6672|6772|8554|8672	CAMK2D|IFNAR1|IFNGR1|JAK2|SP100|STAT1|PIAS1|EIF4G3	-1.8	Monocyte Classical		GO Biological Processes	19	GO:1903556	negative regulation of tumor necrosis factor superfamily cytokine production	-2.4	9.8	4.9	30244	80	116	3	2.6	1.5	706|2950|3965	TSPO|GSTP1|LGALS9	-1.8	Monocyte Nonclassical		GO Biological Processes	19	GO:0002252	immune effector process	-3.8	6.1	5.5	30244	396	88	7	8	2.9	925|1604|3123|3127|3811|3822|3956	CD8A|CD55|HLA-DRB1|HLA-DRB5|KIR3DL1|KLRC2|LGALS1	-2.8	Natural Killer		WikiPathways	27	WP395	IL-4 signaling pathway	-3.2	10	5.8	30244	54	217	4	1.8	0.91	2316|4792|5594|6774	FLNA|NFKBIA|MAPK1|STAT3	-2.8	MAIT Cells		GO Biological Processes	19	GO:0060440	trachea formation	19_GO:0032502 developmental process	-4.4	39	11	30244	7	331	3	0.91	0.52	5594|5605|7048	MAPK1|MAP2K2|TGFBR2	-3.7	B Cell Naïve
Canonical Pathways	11	M54	PID IL12 2PATHWAY	-5.1	31	11	30244	62	62	4	6.5	3.1	567|3105|4616|6772	B2M|HLA-A|GADD45B|STAT1	-3.9	Myeloid Dendritic Cells		GO Biological Processes	19	GO:2001236	regulation of extrinsic apoptotic signaling pathway	-2.4	3.6	3.6	30244	158	374	7	1.9	0.7	2932|5062|5788|6672|6788|7099|57448	GSK3B|PAK2|PTPRC|SP100|STK3|TLR4|BIRC6	-1.8	Monocyte Classical		GO Biological Processes	19	GO:1902904	negative regulation of supramolecular fiber organization	-2.4	6.4	4.3	30244	163	116	4	3.4	1.7	822|7114|9168|11151	CAPG|TMSB4X|TMSB10|CORO1A	-1.8	Monocyte Nonclassical		GO Biological Processes	19	GO:0010035	response to inorganic substance	-3.7	5.1	5.2	30244	539	88	8	9.1	3.1	811|1396|3727|4155|4512|4540|4541|7128	CALR|CRIP1|JUND|MBP|COX1|ND5|ND6|TNFAIP3	-2.7	Natural Killer		GO Biological Processes	19	GO:0043367	CD4-positive, alpha-beta T cell differentiation	-3.2	10	5.8	30244	54	217	4	1.8	0.91	4297|6097|6774|30009	KMT2A|RORC|STAT3|TBX21	-2.8	MAIT Cells		GO Biological Processes	19	GO:1903169	regulation of calcium ion transmembrane transport	19_GO:0051179 localization	-4.4	4.9	5.6	30244	187	331	10	3	0.94	596|817|4067|5142|5144|5530|5534|5581|55636|91404	BCL2|CAMK2D|LYN|PDE4B|PDE4D|PPP3CA|PPP3R1|PRKCE|CHD7|SESTD1	-3.7	B Cell Naïve
GO Biological Processes	19	GO:0043903	regulation of biological process involved in symbiotic interaction	-5.1	31	11	30244	62	62	4	6.5	3.1	4061|8519|10410|10581	LY6E|IFITM1|IFITM3|IFITM2	-3.9	Myeloid Dendritic Cells		GO Biological Processes	19	GO:0030832	regulation of actin filament length	-2.4	3.6	3.6	30244	158	374	7	1.9	0.7	2185|6840|9873|10565|10602|51571|85464	PTK2B|SVIL|FCHSD2|ARFGEF1|CDC42EP3|CYRIB|SSH2	-1.8	Monocyte Classical		GO Biological Processes	19	GO:0042330	taxis	-2.4	3.6	3.6	30244	512	116	7	6	2.2	3965|5355|6223|6279|6280|11151|23521	LGALS9|PLP2|RPS19|S100A8|S100A9|CORO1A|RPL13A	-1.8	Monocyte Nonclassical		GO Biological Processes	19	GO:1903532	positive regulation of secretion by cell	-3.7	7.1	5.7	30244	289	88	6	6.8	2.7	156|3123|3822|4282|5579|6281	GRK2|HLA-DRB1|KLRC2|MIF|PRKCB|S100A10	-2.7	Natural Killer		GO Biological Processes	19	GO:0051960	regulation of nervous system development	-3.2	3.3	4.2	30244	469	217	11	5.1	1.5	3398|5583|7040|7133|7533|7852|8530|10507|23129|23499|51199	ID2|PRKCH|TGFB1|TNFRSF1B|YWHAH|CXCR4|CST7|SEMA4D|PLXND1|MACF1|NIN	-2.8	MAIT Cells		GO Biological Processes	19	GO:0002237	response to molecule of bacterial origin	19_GO:0044419 biological process involved in interspecies interaction between organisms	-4.3	3.6	5.2	30244	357	331	14	4.2	1.1	1236|3394|3727|4067|4208|4790|4792|5142|5581|5594|6197|10892|27086|27250	CCR7|IRF8|JUND|LYN|MEF2C|NFKB1|NFKBIA|PDE4B|PRKCE|MAPK1|RPS6KA3|MALT1|FOXP1|PDCD4	-3.7	B Cell Naïve
Reactome Gene Sets	6	R-HSA-198933	Immunoregulatory interactions between a Lymphoid and a non-Lymphoid cell	-5.1	18	9	30244	134	62	5	8.1	3.5	567|3105|3106|3107|8519	B2M|HLA-A|HLA-B|HLA-C|IFITM1	-3.9	Myeloid Dendritic Cells		Reactome Gene Sets	6	R-HSA-2173793	Transcriptional activity of SMAD2/SMAD3:SMAD4 heterotrimer	-2.4	6.3	4.3	30244	51	374	4	1.1	0.53	2033|6772|9611|54778	EP300|STAT1|NCOR1|RNF111	-1.8	Monocyte Classical		GO Biological Processes	19	GO:0048872	homeostasis of number of cells	-2.4	4.9	4	30244	267	116	5	4.3	1.9	6194|6208|6223|6229|11151	RPS6|RPS14|RPS19|RPS24|CORO1A	-1.8	Monocyte Nonclassical		GO Biological Processes	19	GO:0002064	epithelial cell development	-3.7	9.3	6.1	30244	185	88	5	5.7	2.5	2355|2683|5144|7431|7852	FOSL2|B4GALT1|PDE4D|VIM|CXCR4	-2.7	Natural Killer		GO Biological Processes	19	GO:0045638	negative regulation of myeloid cell differentiation	-3.2	7.3	5.3	30244	95	217	5	2.3	1	677|4792|7538|7704|8451	ZFP36L1|NFKBIA|ZFP36|ZBTB16|CUL4A	-2.8	MAIT Cells		KEGG Pathway	24	hsa05210	Colorectal cancer		-4.3	7.4	6.3	30244	86	331	7	2.1	0.79	596|3725|5290|5594|5605|5879|7048	BCL2|JUN|PIK3CA|MAPK1|MAP2K2|RAC1|TGFBR2	-3.7	B Cell Naïve
Reactome Gene Sets	6	R-HSA-157118	Signaling by NOTCH	-5.1	12	8	30244	235	62	6	9.7	3.8	5688|5696|5698|5721|6772|9734	PSMA7|PSMB8|PSMB9|PSME2|STAT1|HDAC9	-3.9	Myeloid Dendritic Cells		Canonical Pathways	11	M7955	SIG INSULIN RECEPTOR PATHWAY IN CARDIAC MYOCYTES	-2.4	6.3	4.3	30244	51	374	4	1.1	0.53	867|2932|6197|6654	CBL|GSK3B|RPS6KA3|SOS1	-1.8	Monocyte Classical		GO Biological Processes	19	GO:0002286	T cell activation involved in immune response	-2.4	9.7	4.8	30244	81	116	3	2.6	1.5	972|3936|6194	CD74|LCP1|RPS6	-1.7	Monocyte Nonclassical		GO Biological Processes	19	GO:0001775	cell activation	-3.6	4.3	4.9	30244	717	88	9	10	3.2	678|925|960|2316|3956|5579|9047|28526|28638	ZFP36L2|CD8A|CD44|FLNA|LGALS1|PRKCB|SH2D2A|TRDC|TRBC2	-2.6	Natural Killer		GO Biological Processes	19	GO:0045185	maintenance of protein location	-3.2	7.3	5.3	30244	95	217	5	2.3	1	2316|3192|4792|5797|25777	FLNA|HNRNPU|NFKBIA|PTPRM|SUN2	-2.8	MAIT Cells		Reactome Gene Sets	6	R-HSA-9664417	Leishmania phagocytosis		-4.3	9.3	6.7	30244	59	331	6	1.8	0.73	4067|4650|5594|5879|9844|10451	LYN|MYO9B|MAPK1|RAC1|ELMO1|VAV3	-3.7	B Cell Naïve
GO Biological Processes	19	GO:0060339	negative regulation of type I interferon-mediated signaling pathway	-5	73	15	30244	20	62	3	4.8	2.7	4938|4940|9636	OAS1|OAS3|ISG15	-3.9	Myeloid Dendritic Cells		Reactome Gene Sets	6	R-HSA-3928665	EPH-ephrin mediated repulsion of cells	-2.4	6.3	4.3	30244	51	374	4	1.1	0.53	102|1213|7074|10451	ADAM10|CLTC|TIAM1|VAV3	-1.8	Monocyte Classical		Reactome Gene Sets	6	R-HSA-9013694	Signaling by NOTCH4	-2.4	9.5	4.8	30244	82	116	3	2.6	1.5	5720|5721|84441	PSME1|PSME2|MAML2	-1.7	Monocyte Nonclassical		GO Biological Processes	19	GO:0043123	positive regulation of I-kappaB kinase/NF-kappaB signaling	-3.6	8.9	6	30244	193	88	5	5.7	2.5	2316|3123|3956|5579|6275	FLNA|HLA-DRB1|LGALS1|PRKCB|S100A4	-2.6	Natural Killer		GO Biological Processes	19	GO:0043393	regulation of protein binding	-3.2	4.9	4.7	30244	201	217	7	3.2	1.2	166|489|868|3676|3955|23129|147138	TLE5|ATP2A3|CBLB|ITGA4|LFNG|PLXND1|TMC8	-2.8	MAIT Cells		Reactome Gene Sets	6	R-HSA-9664407	Parasite infection		-4.3	9.3	6.7	30244	59	331	6	1.8	0.73	4067|4650|5594|5879|9844|10451	LYN|MYO9B|MAPK1|RAC1|ELMO1|VAV3	-3.7	B Cell Naïve
GO Biological Processes	19	GO:0002396	MHC protein complex assembly	-5	73	15	30244	20	62	3	4.8	2.7	567|3115|3118	B2M|HLA-DPB1|HLA-DQA2	-3.9	Myeloid Dendritic Cells		GO Biological Processes	19	GO:0006968	cellular defense response	-2.4	6.3	4.3	30244	51	374	4	1.1	0.53	1524|2185|4332|653361	CX3CR1|PTK2B|MNDA|NCF1	-1.8	Monocyte Classical		GO Biological Processes	19	GO:0051091	positive regulation of DNA-binding transcription factor activity	-2.4	4.8	3.9	30244	271	116	5	4.3	1.9	3965|6188|6279|6280|340061	LGALS9|RPS3|S100A8|S100A9|STING1	-1.7	Monocyte Nonclassical		GO Biological Processes	19	GO:1903530	regulation of secretion by cell	-3.6	4.8	5	30244	573	88	8	9.1	3.1	156|3123|3822|4282|5579|6281|7133|11314	GRK2|HLA-DRB1|KLRC2|MIF|PRKCB|S100A10|TNFRSF1B|CD300A	-2.6	Natural Killer		GO Biological Processes	19	GO:0030048	actin filament-based movement	-3.2	7.3	5.2	30244	96	217	5	2.3	1	4542|4627|4650|7456|25777	MYO1F|MYH9|MYO9B|WIPF1|SUN2	-2.8	MAIT Cells		Reactome Gene Sets	6	R-HSA-193648	NRAGE signals death through JNK		-4.3	9.3	6.7	30244	59	331	6	1.8	0.73	5879|7204|10451|10672|11214|57580	RAC1|TRIO|VAV3|GNA13|AKAP13|PREX1	-3.7	B Cell Naïve
GO Biological Processes	19	GO:0002501	peptide antigen assembly with MHC protein complex	-5	73	15	30244	20	62	3	4.8	2.7	567|3115|3118	B2M|HLA-DPB1|HLA-DQA2	-3.9	Myeloid Dendritic Cells		GO Biological Processes	19	GO:0043392	negative regulation of DNA binding	-2.4	6.3	4.3	30244	51	374	4	1.1	0.53	3428|3717|6672|55294	IFI16|JAK2|SP100|FBXW7	-1.8	Monocyte Classical		GO Biological Processes	19	GO:0001959	regulation of cytokine-mediated signaling pathway	-2.4	6.2	4.2	30244	168	116	4	3.4	1.7	972|2950|9636|340061	CD74|GSTP1|ISG15|STING1	-1.7	Monocyte Nonclassical		GO Biological Processes	19	GO:0045687	positive regulation of glial cell differentiation	-3.6	24	8.1	30244	43	88	3	3.4	1.9	274|7133|7852	BIN1|TNFRSF1B|CXCR4	-2.6	Natural Killer		Canonical Pathways	11	M17200	SA B CELL RECEPTOR COMPLEXES	-3.2	17	6.8	30244	24	217	3	1.4	0.79	3725|5594|6197	JUN|MAPK1|RPS6KA3	-2.8	MAIT Cells		Reactome Gene Sets	6	R-HSA-9664422	FCGR3A-mediated phagocytosis		-4.3	9.3	6.7	30244	59	331	6	1.8	0.73	4067|4650|5594|5879|9844|10451	LYN|MYO9B|MAPK1|RAC1|ELMO1|VAV3	-3.7	B Cell Naïve
Reactome Gene Sets	6	R-HSA-4608870	Asymmetric localization of PCP proteins	-5	30	11	30244	64	62	4	6.5	3.1	5688|5696|5698|5721	PSMA7|PSMB8|PSMB9|PSME2	-3.9	Myeloid Dendritic Cells		GO Biological Processes	19	GO:0044818	mitotic G2/M transition checkpoint	-2.4	6.3	4.3	30244	51	374	4	1.1	0.53	472|1112|51347|57551	ATM|FOXN3|TAOK3|TAOK1	-1.8	Monocyte Classical		GO Biological Processes	19	GO:0040011	locomotion	-2.4	3.4	3.5	30244	530	116	7	6	2.2	3965|5355|6223|6279|6280|11151|23521	LGALS9|PLP2|RPS19|S100A8|S100A9|CORO1A|RPL13A	-1.7	Monocyte Nonclassical		GO Biological Processes	19	GO:1900026	positive regulation of substrate adhesion-dependent cell spreading	-3.5	23	8	30244	44	88	3	3.4	1.9	811|2316|6281	CALR|FLNA|S100A10	-2.6	Natural Killer		GO Biological Processes	19	GO:0002347	response to tumor cell	-3.2	17	6.8	30244	24	217	3	1.4	0.79	5551|7805|10628	PRF1|LAPTM5|TXNIP	-2.8	MAIT Cells		Reactome Gene Sets	6	R-HSA-112315	Transmission across Chemical Synapses		-4.3	4.1	5.3	30244	270	331	12	3.6	1	817|1739|2771|2782|2788|4905|5567|5579|5594|5879|6197|81539	CAMK2D|DLG1|GNAI2|GNB1|GNG7|NSF|PRKACB|PRKCB|MAPK1|RAC1|RPS6KA3|SLC38A1	-3.7	B Cell Naïve
Reactome Gene Sets	6	R-HSA-174084	Autodegradation of Cdh1 by Cdh1:APC/C	-5	30	11	30244	64	62	4	6.5	3.1	5688|5696|5698|5721	PSMA7|PSMB8|PSMB9|PSME2	-3.9	Myeloid Dendritic Cells		GO Biological Processes	19	GO:0038093	Fc receptor signaling pathway	-2.4	6.3	4.3	30244	51	374	4	1.1	0.53	5058|5336|6654|10451	PAK1|PLCG2|SOS1|VAV3	-1.8	Monocyte Classical		GO Biological Processes	19	GO:0006417	regulation of translation	-2.4	3.4	3.5	30244	531	116	7	6	2.2	468|6154|6169|6188|6203|6208|23521	ATF4|RPL26|RPL38|RPS3|RPS9|RPS14|RPL13A	-1.7	Monocyte Nonclassical		Reactome Gene Sets	6	R-HSA-913531	Interferon Signaling	-3.5	8.6	5.8	30244	200	88	5	5.7	2.5	960|2316|3123|3127|4684	CD44|FLNA|HLA-DRB1|HLA-DRB5|NCAM1	-2.5	Natural Killer		Canonical Pathways	11	M268	PID S1P S1P2 PATHWAY	-3.2	17	6.8	30244	24	217	3	1.4	0.79	2771|3725|5594	GNAI2|JUN|MAPK1	-2.8	MAIT Cells		WikiPathways	27	WP734	Serotonin receptor 4/6/7 and NR3C signaling		-4.3	19	8.4	30244	19	331	4	1.2	0.6	2778|2908|5594|5605	GNAS|NR3C1|MAPK1|MAP2K2	-3.7	B Cell Naïve
Reactome Gene Sets	6	R-HSA-5358346	Hedgehog ligand biogenesis	-5	30	11	30244	65	62	4	6.5	3.1	5688|5696|5698|5721	PSMA7|PSMB8|PSMB9|PSME2	-3.9	Myeloid Dendritic Cells		KEGG Pathway	24	hsa04722	Neurotrophin signaling pathway	-2.4	4.1	3.8	30244	119	374	6	1.6	0.65	817|2932|5336|6197|6272|6654	CAMK2D|GSK3B|PLCG2|RPS6KA3|SORT1|SOS1	-1.8	Monocyte Classical		GO Biological Processes	19	GO:0001503	ossification	-2.3	4.7	3.8	30244	279	116	5	4.3	1.9	468|1462|6169|6209|8519	ATF4|VCAN|RPL38|RPS15|IFITM1	-1.7	Monocyte Nonclassical		GO Biological Processes	19	GO:0046718	viral entry into host cell	-3.5	12	6.5	30244	110	88	4	4.5	2.2	156|1604|4684|7852	GRK2|CD55|NCAM1|CXCR4	-2.5	Natural Killer		GO Biological Processes	19	GO:0010640	regulation of platelet-derived growth factor receptor signaling pathway	-3.2	17	6.8	30244	24	217	3	1.4	0.79	868|5795|9368	CBLB|PTPRJ|NHERF1	-2.8	MAIT Cells		GO Biological Processes	19	GO:0032870	cellular response to hormone stimulus	19_GO:0050896 response to stimulus	-4.3	3.1	4.9	30244	505	331	17	5.1	1.2	490|678|2308|2782|2908|3192|4067|4208|4790|5290|5581|5594|5786|6599|8202|57492|64754	ATP2B1|ZFP36L2|FOXO1|GNB1|NR3C1|HNRNPU|LYN|MEF2C|NFKB1|PIK3CA|PRKCE|MAPK1|PTPRA|SMARCC1|NCOA3|ARID1B|SMYD3	-3.7	B Cell Naïve
GO Biological Processes	19	GO:0002253	activation of immune response	-5	9.3	7.3	30244	366	62	7	11	4	834|2533|3105|3115|3665|4938|4940	CASP1|FYB1|HLA-A|HLA-DPB1|IRF7|OAS1|OAS3	-3.9	Myeloid Dendritic Cells		GO Biological Processes	19	GO:0060326	cell chemotaxis	-2.4	3.2	3.5	30244	201	374	8	2.1	0.75	1130|1524|5339|6279|6283|10451|23765|51192	LYST|CX3CR1|PLEC|S100A8|S100A12|VAV3|IL17RA|CKLF	-1.8	Monocyte Classical		GO Biological Processes	19	GO:0050829	defense response to Gram-negative bacterium	-2.3	9	4.6	30244	87	116	3	2.6	1.5	920|4069|6223	CD4|LYZ|RPS19	-1.7	Monocyte Nonclassical		GO Biological Processes	19	GO:0007162	negative regulation of cell adhesion	-3.5	6.6	5.4	30244	312	88	6	6.8	2.7	1843|3123|4155|5140|11314|80709	DUSP1|HLA-DRB1|MBP|PDE3B|CD300A|AKNA	-2.5	Natural Killer		GO Biological Processes	19	GO:0070233	negative regulation of T cell apoptotic process	-3.2	17	6.8	30244	24	217	3	1.4	0.79	939|1831|6352	CD27|TSC22D3|CCL5	-2.8	MAIT Cells		GO Biological Processes	19	GO:0046579	positive regulation of Ras protein signal transduction	19_GO:0048518 positive regulation of biological process	-4.3	9.1	6.6	30244	60	331	6	1.8	0.73	4853|5879|9448|11214|26053|286530	NOTCH2|RAC1|MAP4K4|AKAP13|AUTS2|P2RY8	-3.7	B Cell Naïve
Reactome Gene Sets	6	R-HSA-69580	p53-Dependent G1/S DNA damage checkpoint	-5	30	11	30244	66	62	4	6.5	3.1	5688|5696|5698|5721	PSMA7|PSMB8|PSMB9|PSME2	-3.8	Myeloid Dendritic Cells		GO Biological Processes	19	GO:0071375	cellular response to peptide hormone stimulus	-2.4	3	3.5	30244	246	374	9	2.4	0.79	2932|3717|4644|6654|6772|9734|23236|57492|64397	GSK3B|JAK2|MYO5A|SOS1|STAT1|HDAC9|PLCB1|ARID1B|ZNF106	-1.8	Monocyte Classical		GO Biological Processes	19	GO:0090407	organophosphate biosynthetic process	-2.3	3.4	3.5	30244	541	116	7	6	2.2	514|4535|4536|4537|4728|4831|5538	ATP5F1E|ND1|ND2|ND3|NDUFS8|NME2|PPT1	-1.6	Monocyte Nonclassical		GO Biological Processes	19	GO:0042110	T cell activation	-3.5	6.6	5.4	30244	312	88	6	6.8	2.7	678|925|960|9047|28526|28638	ZFP36L2|CD8A|CD44|SH2D2A|TRDC|TRBC2	-2.5	Natural Killer		GO Biological Processes	19	GO:0007159	leukocyte cell-cell adhesion	-3.2	10	5.8	30244	55	217	4	1.8	0.91	3676|5175|6352|10507	ITGA4|PECAM1|CCL5|SEMA4D	-2.8	MAIT Cells		Reactome Gene Sets	6	R-HSA-9013404	RAC2 GTPase cycle		-4.3	7.3	6.2	30244	88	331	7	2.1	0.79	5290|7204|7444|8826|10451|55619|57580	PIK3CA|TRIO|VRK2|IQGAP1|VAV3|DOCK10|PREX1	-3.7	B Cell Naïve
Reactome Gene Sets	6	R-HSA-1234176	Oxygen-dependent proline hydroxylation of Hypoxia-inducible Factor Alpha	-5	30	11	30244	66	62	4	6.5	3.1	5688|5696|5698|5721	PSMA7|PSMB8|PSMB9|PSME2	-3.8	Myeloid Dendritic Cells		KEGG Pathway	24	hsa04217	Necroptosis	-2.4	3.6	3.6	30244	159	374	7	1.9	0.7	817|1536|3454|3459|3717|6772|7099	CAMK2D|CYBB|IFNAR1|IFNGR1|JAK2|STAT1|TLR4	-1.8	Monocyte Classical		GO Biological Processes	19	GO:0032675	regulation of interleukin-6 production	-2.3	5.9	4	30244	178	116	4	3.4	1.7	972|1535|3106|3965	CD74|CYBA|HLA-B|LGALS9	-1.6	Monocyte Nonclassical		WikiPathways	27	WP98	Prostaglandin synthesis and regulation	-3.5	23	7.9	30244	45	88	3	3.4	1.9	309|6277|6281	ANXA6|S100A6|S100A10	-2.5	Natural Killer		WikiPathways	27	WP195	IL-1 signaling pathway	-3.2	10	5.8	30244	55	217	4	1.8	0.91	3725|4792|5594|9261	JUN|NFKBIA|MAPK1|MAPKAPK2	-2.8	MAIT Cells		GO Biological Processes	19	GO:0050672	negative regulation of lymphocyte proliferation	19_GO:0002376 immune system process	-4.3	7.3	6.2	30244	88	331	7	2.1	0.79	472|868|1378|1739|4067|23240|149041	ATM|CBLB|CR1|DLG1|LYN|TMEM131L|RC3H1	-3.7	B Cell Naïve
Reactome Gene Sets	6	R-HSA-69563	p53-Dependent G1 DNA Damage Response	-5	30	11	30244	66	62	4	6.5	3.1	5688|5696|5698|5721	PSMA7|PSMB8|PSMB9|PSME2	-3.8	Myeloid Dendritic Cells		KEGG Pathway	24	hsa04010	MAPK signaling pathway	-2.4	2.8	3.4	30244	294	374	10	2.7	0.83	4208|5058|5062|5530|6197|6654|6788|9448|51347|57551	MEF2C|PAK1|PAK2|PPP3CA|RPS6KA3|SOS1|STK3|MAP4K4|TAOK3|TAOK1	-1.8	Monocyte Classical		GO Biological Processes	19	GO:0060191	regulation of lipase activity	-2.3	8.7	4.5	30244	90	116	3	2.6	1.5	4035|5538|9734	LRP1|PPT1|HDAC9	-1.6	Monocyte Nonclassical		GO Biological Processes	19	GO:0044409	entry into host	-3.5	12	6.5	30244	112	88	4	4.5	2.2	156|1604|4684|7852	GRK2|CD55|NCAM1|CXCR4	-2.5	Natural Killer		GO Biological Processes	19	GO:0044706	multi-multicellular organism process	-3.2	4.8	4.6	30244	202	217	7	3.2	1.2	2683|3726|5858|7048|10370|26528|54407	B4GALT1|JUNB|PZP|TGFBR2|CITED2|DAZAP1|SLC38A2	-2.8	MAIT Cells		KEGG Pathway	24	hsa04540	Gap junction		-4.3	7.3	6.2	30244	88	331	7	2.1	0.79	2771|2778|3708|5567|5579|5594|5605	GNAI2|GNAS|ITPR1|PRKACB|PRKCB|MAPK1|MAP2K2	-3.7	B Cell Naïve
Reactome Gene Sets	6	R-HSA-1169091	Activation of NF-kappaB in B cells	-5	29	10	30244	67	62	4	6.5	3.1	5688|5696|5698|5721	PSMA7|PSMB8|PSMB9|PSME2	-3.8	Myeloid Dendritic Cells		WikiPathways	27	WP179	Cell cycle	-2.4	4	3.7	30244	120	374	6	1.6	0.65	472|1871|2033|2932|10274|10735	ATM|E2F3|EP300|GSK3B|STAG1|STAG2	-1.8	Monocyte Classical		GO Biological Processes	19	GO:0060759	regulation of response to cytokine stimulus	-2.3	5.8	4	30244	180	116	4	3.4	1.7	972|2950|9636|340061	CD74|GSTP1|ISG15|STING1	-1.6	Monocyte Nonclassical		GO Biological Processes	19	GO:0051047	positive regulation of secretion	-3.5	6.5	5.3	30244	317	88	6	6.8	2.7	156|3123|3822|4282|5579|6281	GRK2|HLA-DRB1|KLRC2|MIF|PRKCB|S100A10	-2.5	Natural Killer		Reactome Gene Sets	6	R-HSA-166016	Toll Like Receptor 4 (TLR4) Cascade	-3.2	5.7	4.9	30244	146	217	6	2.8	1.1	1785|3725|4792|5594|6197|9261	DNM2|JUN|NFKBIA|MAPK1|RPS6KA3|MAPKAPK2	-2.8	MAIT Cells		WikiPathways	27	WP254	Apoptosis		-4.3	7.3	6.2	30244	88	331	7	2.1	0.79	330|596|3725|4170|4214|4790|4792	BIRC3|BCL2|JUN|MCL1|MAP3K1|NFKB1|NFKBIA	-3.7	B Cell Naïve
Reactome Gene Sets	6	R-HSA-5658442	Regulation of RAS by GAPs	-4.9	29	10	30244	68	62	4	6.5	3.1	5688|5696|5698|5721	PSMA7|PSMB8|PSMB9|PSME2	-3.8	Myeloid Dendritic Cells		Reactome Gene Sets	6	R-HSA-202403	TCR signaling	-2.4	4	3.7	30244	120	374	6	1.6	0.65	2533|5058|5062|5336|5788|5795	FYB1|PAK1|PAK2|PLCG2|PTPRC|PTPRJ	-1.8	Monocyte Classical		KEGG Pathway	24	hsa05152	Tuberculosis	-2.3	5.8	4	30244	180	116	4	3.4	1.7	972|3115|3119|11151	CD74|HLA-DPB1|HLA-DQB1|CORO1A	-1.6	Monocyte Nonclassical		GO Biological Processes	19	GO:0045321	leukocyte activation	-3.5	4.6	4.8	30244	594	88	8	9.1	3.1	678|925|960|3956|5579|9047|28526|28638	ZFP36L2|CD8A|CD44|LGALS1|PRKCB|SH2D2A|TRDC|TRBC2	-2.5	Natural Killer		GO Biological Processes	19	GO:0070661	leukocyte proliferation	-3.2	5.7	4.9	30244	146	217	6	2.8	1.1	868|2534|3726|5813|9047|10125	CBLB|FYN|JUNB|PURA|SH2D2A|RASGRP1	-2.8	MAIT Cells		Reactome Gene Sets	6	R-HSA-73887	Death Receptor Signaling		-4.3	5.3	5.7	30244	154	331	9	2.7	0.89	330|4790|4792|5879|7204|10451|10672|11214|57580	BIRC3|NFKB1|NFKBIA|RAC1|TRIO|VAV3|GNA13|AKAP13|PREX1	-3.6	B Cell Naïve
GO Biological Processes	19	GO:0001912	positive regulation of leukocyte mediated cytotoxicity	-4.9	29	10	30244	68	62	4	6.5	3.1	567|3105|3106|3107	B2M|HLA-A|HLA-B|HLA-C	-3.8	Myeloid Dendritic Cells		GO Biological Processes	19	GO:0051101	regulation of DNA binding	-2.4	4	3.7	30244	120	374	6	1.6	0.65	2033|3428|3717|6672|55294|64324	EP300|IFI16|JAK2|SP100|FBXW7|NSD1	-1.8	Monocyte Classical		GO Biological Processes	19	GO:0030003	intracellular monoatomic cation homeostasis	-2.3	3.8	3.5	30244	412	116	6	5.2	2.1	468|2512|2896|5538|6279|6280	ATF4|FTL|GRN|PPT1|S100A8|S100A9	-1.6	Monocyte Nonclassical		GO Biological Processes	19	GO:0022409	positive regulation of cell-cell adhesion	-3.4	6.4	5.3	30244	321	88	6	6.8	2.7	960|1604|2113|3123|3127|3956	CD44|CD55|ETS1|HLA-DRB1|HLA-DRB5|LGALS1	-2.5	Natural Killer		GO Biological Processes	19	GO:0048534	hematopoietic or lymphoid organ development	-3.2	7.2	5.2	30244	97	217	5	2.3	1	4297|5585|5594|7040|10370	KMT2A|PKN1|MAPK1|TGFB1|CITED2	-2.8	MAIT Cells		Reactome Gene Sets	6	R-HSA-112316	Neuronal System		-4.3	3.3	5	30244	410	331	15	4.5	1.1	817|1739|2771|2782|2788|4905|5567|5579|5594|5879|6197|26037|56479|81539|131096	CAMK2D|DLG1|GNAI2|GNB1|GNG7|NSF|PRKACB|PRKCB|MAPK1|RAC1|RPS6KA3|SIPA1L1|KCNQ5|SLC38A1|KCNH8	-3.6	B Cell Naïve
Reactome Gene Sets	6	R-HSA-174154	APC/C:Cdc20 mediated degradation of Securin	-4.9	29	10	30244	68	62	4	6.5	3.1	5688|5696|5698|5721	PSMA7|PSMB8|PSMB9|PSME2	-3.8	Myeloid Dendritic Cells		GO Biological Processes	19	GO:0006110	regulation of glycolytic process	-2.4	6.2	4.2	30244	52	374	4	1.1	0.53	2033|9611|9759|51422	EP300|NCOR1|HDAC4|PRKAG2	-1.8	Monocyte Classical		Reactome Gene Sets	6	R-HSA-4086400	PCP/CE pathway	-2.3	8.5	4.5	30244	92	116	3	2.6	1.5	1175|5720|5721	AP2S1|PSME1|PSME2	-1.6	Monocyte Nonclassical		GO Biological Processes	19	GO:0051251	positive regulation of lymphocyte activation	-3.4	6.3	5.2	30244	327	88	6	6.8	2.7	1604|3123|3127|3822|3956|4282	CD55|HLA-DRB1|HLA-DRB5|KLRC2|LGALS1|MIF	-2.4	Natural Killer		Reactome Gene Sets	6	R-HSA-168142	Toll Like Receptor 10 (TLR10) Cascade	-3.2	7.2	5.2	30244	97	217	5	2.3	1	3725|4792|5594|6197|9261	JUN|NFKBIA|MAPK1|RPS6KA3|MAPKAPK2	-2.8	MAIT Cells		Canonical Pathways	11	M187	PID TRKR PATHWAY		-4.3	9	6.6	30244	61	331	6	1.8	0.73	2889|5290|5594|5879|5908|9844	RAPGEF1|PIK3CA|MAPK1|RAC1|RAP1B|ELMO1	-3.6	B Cell Naïve
Reactome Gene Sets	6	R-HSA-69615	G1/S DNA Damage Checkpoints	-4.9	29	10	30244	68	62	4	6.5	3.1	5688|5696|5698|5721	PSMA7|PSMB8|PSMB9|PSME2	-3.8	Myeloid Dendritic Cells		GO Biological Processes	19	GO:0007173	epidermal growth factor receptor signaling pathway	-2.4	6.2	4.2	30244	52	374	4	1.1	0.53	867|2185|6654|55914	CBL|PTK2B|SOS1|ERBIN	-1.8	Monocyte Classical		GO Biological Processes	19	GO:0042129	regulation of T cell proliferation	-2.3	5.7	4	30244	183	116	4	3.4	1.7	3115|3965|6188|11151	HLA-DPB1|LGALS9|RPS3|CORO1A	-1.6	Monocyte Nonclassical		KEGG Pathway	24	hsa04672	Intestinal immune network for IgA production	-3.4	21	7.6	30244	49	88	3	3.4	1.9	3123|3127|7852	HLA-DRB1|HLA-DRB5|CXCR4	-2.4	Natural Killer		Reactome Gene Sets	6	R-HSA-975871	MyD88 cascade initiated on plasma membrane	-3.2	7.2	5.2	30244	97	217	5	2.3	1	3725|4792|5594|6197|9261	JUN|NFKBIA|MAPK1|RPS6KA3|MAPKAPK2	-2.8	MAIT Cells		KEGG Pathway	24	hsa04934	Cushing syndrome		-4.3	5.3	5.7	30244	155	331	9	2.7	0.89	817|2771|2778|3708|4297|5567|5594|5605|5908	CAMK2D|GNAI2|GNAS|ITPR1|KMT2A|PRKACB|MAPK1|MAP2K2|RAP1B	-3.6	B Cell Naïve
GO Biological Processes	19	GO:0032069	regulation of nuclease activity	-4.9	67	14	30244	22	62	3	4.8	2.7	4938|4939|4940	OAS1|OAS2|OAS3	-3.8	Myeloid Dendritic Cells		GO Biological Processes	19	GO:0034332	adherens junction organization	-2.4	6.2	4.2	30244	52	374	4	1.1	0.53	102|5062|5339|8650	ADAM10|PAK2|PLEC|NUMB	-1.8	Monocyte Classical		GO Biological Processes	19	GO:0002521	leukocyte differentiation	-2.3	3.7	3.5	30244	418	116	6	5.2	2.1	920|972|3561|6146|6194|9734	CD4|CD74|IL2RG|RPL22|RPS6|HDAC9	-1.6	Monocyte Nonclassical		Reactome Gene Sets	6	R-HSA-2262752	Cellular responses to stress	-3.3	3.9	4.5	30244	788	88	9	10	3.2	811|2113|3008|4512|4513|4514|6171|6192|8364	CALR|ETS1|H1-4|COX1|COX2|COX3|RPL41|RPS4Y1|H4C3	-2.4	Natural Killer		KEGG Pathway	24	hsa04713	Circadian entrainment	-3.2	7.2	5.2	30244	97	217	5	2.3	1	2771|2778|2783|5579|5594	GNAI2|GNAS|GNB2|PRKCB|MAPK1	-2.8	MAIT Cells		GO Biological Processes	19	GO:0032945	negative regulation of mononuclear cell proliferation	19_GO:0048519 negative regulation of biological process	-4.2	7.2	6.1	30244	89	331	7	2.1	0.79	472|868|1378|1739|4067|23240|149041	ATM|CBLB|CR1|DLG1|LYN|TMEM131L|RC3H1	-3.6	B Cell Naïve
Reactome Gene Sets	6	R-HSA-8948751	Regulation of PTEN stability and activity	-4.9	28	10	30244	69	62	4	6.5	3.1	5688|5696|5698|5721	PSMA7|PSMB8|PSMB9|PSME2	-3.8	Myeloid Dendritic Cells		WikiPathways	27	WP4806	EGFR tyrosine kinase inhibitor resistance	-2.4	4.8	3.9	30244	84	374	5	1.3	0.59	2932|3084|3717|5336|6654	GSK3B|NRG1|JAK2|PLCG2|SOS1	-1.8	Monocyte Classical		GO Biological Processes	19	GO:1903706	regulation of hemopoiesis	-2.3	3.7	3.5	30244	418	116	6	5.2	2.1	920|972|3106|3561|3965|9636	CD4|CD74|HLA-B|IL2RG|LGALS9|ISG15	-1.6	Monocyte Nonclassical		GO Biological Processes	19	GO:0048146	positive regulation of fibroblast proliferation	-3.3	19	7.3	30244	53	88	3	3.4	1.9	2355|4282|6277	FOSL2|MIF|S100A6	-2.4	Natural Killer		Reactome Gene Sets	6	R-HSA-168176	Toll Like Receptor 5 (TLR5) Cascade	-3.2	7.2	5.2	30244	97	217	5	2.3	1	3725|4792|5594|6197|9261	JUN|NFKBIA|MAPK1|RPS6KA3|MAPKAPK2	-2.8	MAIT Cells		KEGG Pathway	24	hsa04727	GABAergic synapse		-4.2	7.2	6.1	30244	89	331	7	2.1	0.79	2771|2782|2788|4905|5567|5579|81539	GNAI2|GNB1|GNG7|NSF|PRKACB|PRKCB|SLC38A1	-3.6	B Cell Naïve
GO Biological Processes	19	GO:0002711	positive regulation of T cell mediated immunity	-4.9	28	10	30244	69	62	4	6.5	3.1	567|3105|3106|3107	B2M|HLA-A|HLA-B|HLA-C	-3.8	Myeloid Dendritic Cells		KEGG Pathway	24	hsa04662	B cell receptor signaling pathway	-2.4	4.8	3.9	30244	84	374	5	1.3	0.59	2932|5336|5530|6654|10451	GSK3B|PLCG2|PPP3CA|SOS1|VAV3	-1.8	Monocyte Classical		GO Biological Processes	19	GO:0071356	cellular response to tumor necrosis factor	-2.3	5.7	3.9	30244	184	116	4	3.4	1.7	1535|6188|7114|55022	CYBA|RPS3|TMSB4X|PID1	-1.6	Monocyte Nonclassical		WikiPathways	27	WP2864	Apoptosis-related network due to altered Notch3 in ovarian cancer	-3.3	19	7.3	30244	53	88	3	3.4	1.9	2113|3727|7431	ETS1|JUND|VIM	-2.4	Natural Killer		Reactome Gene Sets	6	R-HSA-195721	Signaling by WNT	-3.2	3.8	4.3	30244	331	217	9	4.1	1.4	166|864|1455|1487|2783|3021|5527|5579|80351	TLE5|RUNX3|CSNK1G2|CTBP1|GNB2|H3-3B|PPP2R5C|PRKCB|TNKS2	-2.8	MAIT Cells		WikiPathways	27	WP4263	Pancreatic adenocarcinoma pathway		-4.2	7.2	6.1	30244	89	331	7	2.1	0.79	3716|4790|5290|5594|5605|5879|7048	JAK1|NFKB1|PIK3CA|MAPK1|MAP2K2|RAC1|TGFBR2	-3.6	B Cell Naïve
GO Biological Processes	19	GO:0001818	negative regulation of cytokine production	-4.9	8.9	7.1	30244	382	62	7	11	4	684|2633|4938|4940|9734|54739|114769	BST2|GBP1|OAS1|OAS3|HDAC9|XAF1|CARD16	-3.8	Myeloid Dendritic Cells		GO Biological Processes	19	GO:2000249	regulation of actin cytoskeleton reorganization	-2.4	9.3	4.8	30244	26	374	3	0.8	0.46	2185|4853|54828	PTK2B|NOTCH2|BCAS3	-1.8	Monocyte Classical		GO Biological Processes	19	GO:0032680	regulation of tumor necrosis factor production	-2.2	5.6	3.9	30244	185	116	4	3.4	1.7	706|1535|2950|3965	TSPO|CYBA|GSTP1|LGALS9	-1.6	Monocyte Nonclassical		GO Biological Processes	19	GO:0051046	regulation of secretion	-3.3	4.4	4.6	30244	632	88	8	9.1	3.1	156|3123|3822|4282|5579|6281|7133|11314	GRK2|HLA-DRB1|KLRC2|MIF|PRKCB|S100A10|TNFRSF1B|CD300A	-2.3	Natural Killer		KEGG Pathway	24	hsa04510	Focal adhesion	-3.2	4.8	4.6	30244	203	217	7	3.2	1.2	2316|2534|3676|3725|5579|5594|7791	FLNA|FYN|ITGA4|JUN|PRKCB|MAPK1|ZYX	-2.8	MAIT Cells		Reactome Gene Sets	6	R-HSA-8939243	RUNX1 interacts with co-factors whose precise effect on RUNX1 targets is not known		-4.2	12	7.2	30244	38	331	5	1.5	0.67	6599|26053|57492|80012|84333	SMARCC1|AUTS2|ARID1B|PHC3|PCGF5	-3.6	B Cell Naïve
Reactome Gene Sets	6	R-HSA-68949	Orc1 removal from chromatin	-4.9	27	10	30244	71	62	4	6.5	3.1	5688|5696|5698|5721	PSMA7|PSMB8|PSMB9|PSME2	-3.7	Myeloid Dendritic Cells		GO Biological Processes	19	GO:0032469	endoplasmic reticulum calcium ion homeostasis	-2.4	9.3	4.8	30244	26	374	3	0.8	0.46	817|3708|54499	CAMK2D|ITPR1|TMCO1	-1.8	Monocyte Classical		GO Biological Processes	19	GO:1902107	positive regulation of leukocyte differentiation	-2.2	5.6	3.9	30244	186	116	4	3.4	1.7	920|972|3561|3965	CD4|CD74|IL2RG|LGALS9	-1.6	Monocyte Nonclassical		WikiPathways	27	WP5097	CCL18 signaling pathway	-3.3	19	7.2	30244	54	88	3	3.4	1.9	960|4513|7431	CD44|COX2|VIM	-2.3	Natural Killer		Reactome Gene Sets	6	R-HSA-8980692	RHOA GTPase cycle	-3.2	5.7	4.8	30244	147	217	6	2.8	1.1	4650|5585|9138|23526|57580|257106	MYO9B|PKN1|ARHGEF1|ARHGAP45|PREX1|ARHGAP30	-2.8	MAIT Cells		WikiPathways	27	WP2447	Amyotrophic lateral sclerosis (ALS)		-4.2	12	7.2	30244	38	331	5	1.5	0.67	596|4217|5530|5605|5879	BCL2|MAP3K5|PPP3CA|MAP2K2|RAC1	-3.6	B Cell Naïve
GO Biological Processes	19	GO:0002697	regulation of immune effector process	-4.8	8.8	7	30244	387	62	7	11	4	567|684|3105|3106|3107|6223|653361	B2M|BST2|HLA-A|HLA-B|HLA-C|RPS19|NCF1	-3.7	Myeloid Dendritic Cells		Canonical Pathways	11	M20	PID P38 MKK3 6PATHWAY	-2.4	9.3	4.8	30244	26	374	3	0.8	0.46	472|51347|57551	ATM|TAOK3|TAOK1	-1.8	Monocyte Classical		GO Biological Processes	19	GO:1903708	positive regulation of hemopoiesis	-2.2	5.6	3.9	30244	186	116	4	3.4	1.7	920|972|3561|3965	CD4|CD74|IL2RG|LGALS9	-1.6	Monocyte Nonclassical		WikiPathways	27	WP4217	Ebola virus infection in host	-3.3	11	5.9	30244	129	88	4	4.5	2.2	2316|3123|3127|11314	FLNA|HLA-DRB1|HLA-DRB5|CD300A	-2.3	Natural Killer		Reactome Gene Sets	6	R-HSA-422475	Axon guidance	-3.2	3	4.1	30244	553	217	12	5.5	1.6	1785|2534|4627|4650|5594|6197|6231|7852|10048|10507|23129|26986	DNM2|FYN|MYH9|MYO9B|MAPK1|RPS6KA3|RPS26|CXCR4|RANBP9|SEMA4D|PLXND1|PABPC1	-2.8	MAIT Cells		WikiPathways	27	WP524	G13 signaling pathway		-4.2	12	7.2	30244	38	331	5	1.5	0.67	5290|5305|5879|8826|10672	PIK3CA|PIP4K2A|RAC1|IQGAP1|GNA13	-3.6	B Cell Naïve
Reactome Gene Sets	6	R-HSA-1169408	ISG15 antiviral mechanism	-4.8	27	10	30244	72	62	4	6.5	3.1	4599|6772|9246|9636	MX1|STAT1|UBE2L6|ISG15	-3.7	Myeloid Dendritic Cells		GO Biological Processes	19	GO:0051894	positive regulation of focal adhesion assembly	-2.4	9.3	4.8	30244	26	374	3	0.8	0.46	5795|6093|9448	PTPRJ|ROCK1|MAP4K4	-1.8	Monocyte Classical		GO Biological Processes	19	GO:0006873	intracellular monoatomic ion homeostasis	-2.2	3.7	3.5	30244	422	116	6	5.2	2.1	468|2512|2896|5538|6279|6280	ATF4|FTL|GRN|PPT1|S100A8|S100A9	-1.6	Monocyte Nonclassical		GO Biological Processes	19	GO:0002686	negative regulation of leukocyte migration	-3.3	19	7.1	30244	55	88	3	3.4	1.9	1843|4282|11314	DUSP1|MIF|CD300A	-2.3	Natural Killer		GO Biological Processes	19	GO:0000381	regulation of alternative mRNA splicing, via spliceosome	-3.2	10	5.7	30244	56	217	4	1.8	0.91	1655|3192|51341|55544	DDX5|HNRNPU|ZBTB7A|RBM38	-2.8	MAIT Cells		Canonical Pathways	11	M241	PID RAC1 REG PATHWAY		-4.2	12	7.2	30244	38	331	5	1.5	0.67	5879|7204|9844|10451|57580	RAC1|TRIO|ELMO1|VAV3|PREX1	-3.6	B Cell Naïve
Reactome Gene Sets	6	R-HSA-174184	Cdc20:Phospho-APC/C mediated degradation of Cyclin A	-4.8	27	10	30244	73	62	4	6.5	3.1	5688|5696|5698|5721	PSMA7|PSMB8|PSMB9|PSME2	-3.7	Myeloid Dendritic Cells		Reactome Gene Sets	6	R-HSA-5617472	Activation of anterior HOX genes in hindbrain development during early embryogenesis	-2.4	4	3.7	30244	121	374	6	1.6	0.65	2033|5441|7403|8202|9611|58508	EP300|POLR2L|KDM6A|NCOA3|NCOR1|KMT2C	-1.8	Monocyte Classical		GO Biological Processes	19	GO:0070664	negative regulation of leukocyte proliferation	-2.2	8.1	4.4	30244	96	116	3	2.6	1.5	2950|3965|4332	GSTP1|LGALS9|MNDA	-1.6	Monocyte Nonclassical		GO Biological Processes	19	GO:0045765	regulation of angiogenesis	-3.3	5.9	5	30244	350	88	6	6.8	2.7	694|2113|5140|5579|7128|7852	BTG1|ETS1|PDE3B|PRKCB|TNFAIP3|CXCR4	-2.3	Natural Killer		GO Biological Processes	19	GO:0045912	negative regulation of carbohydrate metabolic process	-3.2	10	5.7	30244	56	217	4	1.8	0.91	6774|7040|54541|90007	STAT3|TGFB1|DDIT4|MIDN	-2.8	MAIT Cells		GO Biological Processes	19	GO:0007549	dosage compensation	19_GO:0008152 metabolic process	-4.2	18	8.1	30244	20	331	4	1.2	0.6	3192|3720|23347|84333	HNRNPU|JARID2|SMCHD1|PCGF5	-3.6	B Cell Naïve
Reactome Gene Sets	6	R-HSA-69017	CDK-mediated phosphorylation and removal of Cdc6	-4.8	27	10	30244	73	62	4	6.5	3.1	5688|5696|5698|5721	PSMA7|PSMB8|PSMB9|PSME2	-3.7	Myeloid Dendritic Cells		Reactome Gene Sets	6	R-HSA-5619507	Activation of HOX genes during differentiation	-2.4	4	3.7	30244	121	374	6	1.6	0.65	2033|5441|7403|8202|9611|58508	EP300|POLR2L|KDM6A|NCOA3|NCOR1|KMT2C	-1.8	Monocyte Classical		KEGG Pathway	24	hsa05150	Staphylococcus aureus infection	-2.2	8.1	4.4	30244	96	116	3	2.6	1.5	1675|3115|3119	CFD|HLA-DPB1|HLA-DQB1	-1.6	Monocyte Nonclassical		KEGG Pathway	24	hsa04650	Natural killer cell mediated cytotoxicity	-3.2	10	5.9	30244	132	88	4	4.5	2.2	3804|3811|3822|5579	KIR2DL3|KIR3DL1|KLRC2|PRKCB	-2.3	Natural Killer		GO Biological Processes	19	GO:0002709	regulation of T cell mediated immunity	-3.1	7.1	5.2	30244	98	217	5	2.3	1	975|1604|3106|7133|30009	CD81|CD55|HLA-B|TNFRSF1B|TBX21	-2.8	MAIT Cells		Reactome Gene Sets	6	R-HSA-4086398	Ca2+ pathway		-4.2	8.8	6.5	30244	62	331	6	1.8	0.73	2782|2788|3708|5530|5534|23112	GNB1|GNG7|ITPR1|PPP3CA|PPP3R1|TNRC6B	-3.6	B Cell Naïve
Reactome Gene Sets	6	R-HSA-446652	Interleukin-1 family signaling	-4.8	16	8.4	30244	153	62	5	8.1	3.5	834|5688|5696|5698|5721	CASP1|PSMA7|PSMB8|PSMB9|PSME2	-3.7	Myeloid Dendritic Cells		GO Biological Processes	19	GO:0045444	fat cell differentiation	-2.4	4	3.7	30244	121	374	6	1.6	0.65	1488|2033|8554|23236|25836|84230	CTBP2|EP300|PIAS1|PLCB1|NIPBL|LRRC8C	-1.8	Monocyte Classical		GO Biological Processes	19	GO:0001910	regulation of leukocyte mediated cytotoxicity	-2.2	8.1	4.4	30244	96	116	3	2.6	1.5	3106|3107|3965	HLA-B|HLA-C|LGALS9	-1.6	Monocyte Nonclassical		GO Biological Processes	19	GO:1901342	regulation of vasculature development	-3.2	5.8	4.9	30244	356	88	6	6.8	2.7	694|2113|5140|5579|7128|7852	BTG1|ETS1|PDE3B|PRKCB|TNFAIP3|CXCR4	-2.3	Natural Killer		KEGG Pathway	24	hsa05231	Choline metabolism in cancer	-3.1	7.1	5.2	30244	98	217	5	2.3	1	1120|3725|5579|5594|8525	CHKB|JUN|PRKCB|MAPK1|DGKZ	-2.8	MAIT Cells		GO Biological Processes	19	GO:1902532	negative regulation of intracellular signal transduction	19_GO:0048519 negative regulation of biological process	-4.2	2.9	4.8	30244	566	331	18	5.4	1.2	472|596|1739|2308|3091|3708|4067|5144|5728|5922|8527|9750|11329|27244|27250|55024|55870|59338	ATM|BCL2|DLG1|FOXO1|HIF1A|ITPR1|LYN|PDE4D|PTEN|RASA2|DGKD|RIPOR2|STK38|SESN1|PDCD4|BANK1|ASH1L|PLEKHA1	-3.6	B Cell Naïve
Reactome Gene Sets	6	R-HSA-174178	APC/C:Cdh1 mediated degradation of Cdc20 and other APC/C:Cdh1 targeted proteins in late mitosis/early G1	-4.8	26	9.9	30244	74	62	4	6.5	3.1	5688|5696|5698|5721	PSMA7|PSMB8|PSMB9|PSME2	-3.7	Myeloid Dendritic Cells		GO Biological Processes	19	GO:0050870	positive regulation of T cell activation	-2.4	2.9	3.4	30244	249	374	9	2.4	0.79	861|3717|5530|5788|8289|8546|51571|57492|81704	RUNX1|JAK2|PPP3CA|PTPRC|ARID1A|AP3B1|CYRIB|ARID1B|DOCK8	-1.8	Monocyte Classical		Reactome Gene Sets	6	R-HSA-8878159	Transcriptional regulation by RUNX3	-2.2	8.1	4.4	30244	96	116	3	2.6	1.5	5720|5721|84441	PSME1|PSME2|MAML2	-1.6	Monocyte Nonclassical		GO Biological Processes	19	GO:0002683	negative regulation of immune system process	-3.2	4.8	4.6	30244	500	88	7	8	2.9	1604|1831|1843|3123|4282|7128|11314	CD55|TSC22D3|DUSP1|HLA-DRB1|MIF|TNFAIP3|CD300A	-2.3	Natural Killer		KEGG Pathway	24	hsa04072	Phospholipase D signaling pathway	-3.1	5.7	4.8	30244	148	217	6	2.8	1.1	382|1785|2534|2778|5594|8525	ARF6|DNM2|FYN|GNAS|MAPK1|DGKZ	-2.8	MAIT Cells		GO Biological Processes	19	GO:0040008	regulation of growth	19_GO:0040007 growth	-4.2	2.8	4.8	30244	620	331	19	5.7	1.3	166|596|817|3091|3720|4208|5290|5728|6197|7048|23077|23180|23499|27086|55636|55777|56994|80351|136319	TLE5|BCL2|CAMK2D|HIF1A|JARID2|MEF2C|PIK3CA|PTEN|RPS6KA3|TGFBR2|MYCBP2|RFTN1|MACF1|FOXP1|CHD7|MBD5|CHPT1|TNKS2|MTPN	-3.6	B Cell Naïve
Reactome Gene Sets	6	R-HSA-179419	APC:Cdc20 mediated degradation of cell cycle proteins prior to satisfation of the cell cycle checkpoint	-4.8	26	9.9	30244	74	62	4	6.5	3.1	5688|5696|5698|5721	PSMA7|PSMB8|PSMB9|PSME2	-3.7	Myeloid Dendritic Cells		GO Biological Processes	19	GO:1901215	negative regulation of neuron death	-2.4	3.2	3.5	30244	205	374	8	2.1	0.75	867|1524|2185|3717|4208|6093|80315|80331	CBL|CX3CR1|PTK2B|JAK2|MEF2C|ROCK1|CPEB4|DNAJC5	-1.8	Monocyte Classical		GO Biological Processes	19	GO:0002757	immune response-activating signaling pathway	-2.2	4.3	3.6	30244	301	116	5	4.3	1.9	2219|3115|3119|4332|340061	FCN1|HLA-DPB1|HLA-DQB1|MNDA|STING1	-1.6	Monocyte Nonclassical		GO Biological Processes	19	GO:0050670	regulation of lymphocyte proliferation	-3.2	7.2	5.2	30244	239	88	5	5.7	2.5	1604|3123|4282|7133|11314	CD55|HLA-DRB1|MIF|TNFRSF1B|CD300A	-2.2	Natural Killer		GO Biological Processes	19	GO:0051924	regulation of calcium ion transport	-3.1	4.2	4.4	30244	267	217	8	3.7	1.3	2534|2771|5144|6351|6352|7852|51669|79026	FYN|GNAI2|PDE4D|CCL4|CCL5|CXCR4|SARAF|AHNAK	-2.7	MAIT Cells		GO Biological Processes	19	GO:0001568	blood vessel development	19_GO:0032502 developmental process	-4.2	3	4.8	30244	517	331	17	5.1	1.2	2308|3091|3725|3726|4208|4853|5290|5534|5594|7048|9215|9451|9990|10451|10672|29072|55636	FOXO1|HIF1A|JUN|JUNB|MEF2C|NOTCH2|PIK3CA|PPP3R1|MAPK1|TGFBR2|LARGE1|EIF2AK3|SLC12A6|VAV3|GNA13|SETD2|CHD7	-3.6	B Cell Naïve
Reactome Gene Sets	6	R-HSA-1234174	Cellular response to hypoxia	-4.8	26	9.8	30244	75	62	4	6.5	3.1	5688|5696|5698|5721	PSMA7|PSMB8|PSMB9|PSME2	-3.7	Myeloid Dendritic Cells		GO Biological Processes	19	GO:0030705	cytoskeleton-dependent intracellular transport	-2.4	3.2	3.5	30244	205	374	8	2.1	0.75	1781|4542|4644|5108|8546|23287|55704|440193	DYNC1I2|MYO1F|MYO5A|PCM1|AP3B1|AGTPBP1|CCDC88A|CCDC88C	-1.8	Monocyte Classical		WikiPathways	27	WP2806	Complement system	-2.2	8.1	4.3	30244	97	116	3	2.6	1.5	1675|2219|6223	CFD|FCN1|RPS19	-1.6	Monocyte Nonclassical		KEGG Pathway	24	hsa05416	Viral myocarditis	-3.1	17	6.8	30244	60	88	3	3.4	1.9	1604|3123|3127	CD55|HLA-DRB1|HLA-DRB5	-2.2	Natural Killer		GO Biological Processes	19	GO:0051346	negative regulation of hydrolase activity	-3.1	3.8	4.3	30244	334	217	9	4.1	1.4	2|2771|5272|5858|6197|8530|9806|10507|57448	A2M|GNAI2|SERPINB9|PZP|RPS6KA3|CST7|SPOCK2|SEMA4D|BIRC6	-2.7	MAIT Cells		Reactome Gene Sets	6	R-HSA-418555	G alpha (s) signalling events		-4.2	5.2	5.6	30244	158	331	9	2.7	0.89	156|2771|2778|2782|2788|2870|5144|5150|5567	GRK2|GNAI2|GNAS|GNB1|GNG7|GRK6|PDE4D|PDE7A|PRKACB	-3.6	B Cell Naïve
WikiPathways	27	WP4341	Non-genomic actions of 1,25 dihydroxyvitamin D3	-4.8	26	9.8	30244	75	62	4	6.5	3.1	4939|6772|9636|10964	OAS2|STAT1|ISG15|IFI44L	-3.7	Myeloid Dendritic Cells		GO Biological Processes	19	GO:0035051	cardiocyte differentiation	-2.4	4	3.7	30244	122	374	6	1.6	0.65	3084|4205|4208|5339|6546|11214	NRG1|MEF2A|MEF2C|PLEC|SLC8A1|AKAP13	-1.8	Monocyte Classical		GO Biological Processes	19	GO:1903555	regulation of tumor necrosis factor superfamily cytokine production	-2.2	5.5	3.9	30244	190	116	4	3.4	1.7	706|1535|2950|3965	TSPO|CYBA|GSTP1|LGALS9	-1.6	Monocyte Nonclassical		GO Biological Processes	19	GO:0032944	regulation of mononuclear cell proliferation	-3.1	7.1	5.1	30244	243	88	5	5.7	2.5	1604|3123|4282|7133|11314	CD55|HLA-DRB1|MIF|TNFRSF1B|CD300A	-2.2	Natural Killer		WikiPathways	27	WP26	S1P receptor signal transduction	-3.1	17	6.7	30244	25	217	3	1.4	0.79	2771|5594|53637	GNAI2|MAPK1|S1PR5	-2.7	MAIT Cells		GO Biological Processes	19	GO:0009896	positive regulation of catabolic process	19_GO:0048518 positive regulation of biological process	-4.2	2.9	4.8	30244	569	331	18	5.4	1.2	472|678|868|2308|3091|4905|5305|5581|5728|7405|11124|23112|26137|27244|29072|149041|219771|255967	ATM|ZFP36L2|CBLB|FOXO1|HIF1A|NSF|PIP4K2A|PRKCE|PTEN|UVRAG|FAF1|TNRC6B|ZBTB20|SESN1|SETD2|RC3H1|CCNY|PAN3	-3.6	B Cell Naïve
GO Biological Processes	19	GO:0031343	positive regulation of cell killing	-4.8	26	9.8	30244	75	62	4	6.5	3.1	567|3105|3106|3107	B2M|HLA-A|HLA-B|HLA-C	-3.7	Myeloid Dendritic Cells		WikiPathways	27	WP4549	Fragile X syndrome	-2.4	4	3.7	30244	122	374	6	1.6	0.65	1213|3708|5530|6654|23236|23405	CLTC|ITPR1|PPP3CA|SOS1|PLCB1|DICER1	-1.8	Monocyte Classical		GO Biological Processes	19	GO:0030218	erythrocyte differentiation	-2.2	8	4.3	30244	98	116	3	2.6	1.5	6194|6208|6223	RPS6|RPS14|RPS19	-1.5	Monocyte Nonclassical		GO Biological Processes	19	GO:1900024	regulation of substrate adhesion-dependent cell spreading	-3.1	17	6.7	30244	61	88	3	3.4	1.9	811|2316|6281	CALR|FLNA|S100A10	-2.2	Natural Killer		GO Biological Processes	19	GO:1905063	regulation of vascular associated smooth muscle cell differentiation	-3.1	17	6.7	30244	25	217	3	1.4	0.79	4773|4775|27250	NFATC2|NFATC3|PDCD4	-2.7	MAIT Cells		WikiPathways	27	WP138	Androgen receptor signaling pathway		-4.2	7	6.1	30244	91	331	7	2.1	0.79	166|2308|3725|5728|5879|8202|24149	TLE5|FOXO1|JUN|PTEN|RAC1|NCOA3|ZNF318	-3.6	B Cell Naïve
WikiPathways	27	WP5218	Extrafollicular and follicular B cell activation by SARS-CoV-2	-4.8	26	9.8	30244	75	62	4	6.5	3.1	3433|8519|9168|9636	IFIT2|IFITM1|TMSB10|ISG15	-3.7	Myeloid Dendritic Cells		GO Biological Processes	19	GO:0071675	regulation of mononuclear cell migration	-2.4	4	3.7	30244	122	374	6	1.6	0.65	102|1524|2185|9750|23236|81704	ADAM10|CX3CR1|PTK2B|RIPOR2|PLCB1|DOCK8	-1.8	Monocyte Classical		GO Biological Processes	19	GO:0032642	regulation of chemokine production	-2.2	8	4.3	30244	98	116	3	2.6	1.5	972|2950|3965	CD74|GSTP1|LGALS9	-1.5	Monocyte Nonclassical		GO Biological Processes	19	GO:0044000	movement in host	-3.1	9.8	5.7	30244	140	88	4	4.5	2.2	156|1604|4684|7852	GRK2|CD55|NCAM1|CXCR4	-2.2	Natural Killer		WikiPathways	27	WP205	IL-7 signaling pathway	-3.1	17	6.7	30244	25	217	3	1.4	0.79	2534|5594|6774	FYN|MAPK1|STAT3	-2.7	MAIT Cells		GO Biological Processes	19	GO:0070302	regulation of stress-activated protein kinase signaling cascade	19_GO:0050896 response to stimulus	-4.2	4.7	5.4	30244	196	331	10	3	0.94	1236|1739|2308|4067|4217|5594|5605|7188|9448|27250	CCR7|DLG1|FOXO1|LYN|MAP3K5|MAPK1|MAP2K2|TRAF5|MAP4K4|PDCD4	-3.6	B Cell Naïve
KEGG Pathway	24	hsa04514	Cell adhesion molecules	-4.7	16	8.3	30244	157	62	5	8.1	3.5	3105|3106|3107|3115|3118	HLA-A|HLA-B|HLA-C|HLA-DPB1|HLA-DQA2	-3.6	Myeloid Dendritic Cells		Reactome Gene Sets	6	R-HSA-9006936	Signaling by TGFB family members	-2.4	4	3.7	30244	122	374	6	1.6	0.65	867|2033|6772|9611|9958|54778	CBL|EP300|STAT1|NCOR1|USP15|RNF111	-1.8	Monocyte Classical		GO Biological Processes	19	GO:0051345	positive regulation of hydrolase activity	-2.2	3.2	3.3	30244	570	116	7	6	2.2	2896|3965|5720|5721|6188|6279|6280	GRN|LGALS9|PSME1|PSME2|RPS3|S100A8|S100A9	-1.5	Monocyte Nonclassical		GO Biological Processes	19	GO:0002703	regulation of leukocyte mediated immunity	-3.1	6.9	5.1	30244	248	88	5	5.7	2.5	1604|3123|3822|7133|11314	CD55|HLA-DRB1|KLRC2|TNFRSF1B|CD300A	-2.2	Natural Killer		GO Biological Processes	19	GO:0002707	negative regulation of lymphocyte mediated immunity	-3.1	9.8	5.6	30244	57	217	4	1.8	0.91	3106|5272|7040|30009	HLA-B|SERPINB9|TGFB1|TBX21	-2.7	MAIT Cells		Reactome Gene Sets	6	R-HSA-2262752	Cellular responses to stress		-4.2	2.6	4.6	30244	788	331	22	6.6	1.4	472|817|829|2113|2908|3006|3008|3091|3725|4208|4217|4790|5594|6197|6231|9448|9451|23112|27244|64839|79718|80012	ATM|CAMK2D|CAPZA1|ETS1|NR3C1|H1-2|H1-4|HIF1A|JUN|MEF2C|MAP3K5|NFKB1|MAPK1|RPS6KA3|RPS26|MAP4K4|EIF2AK3|TNRC6B|SESN1|FBXL17|TBL1XR1|PHC3	-3.6	B Cell Naïve
Reactome Gene Sets	6	R-HSA-176409	APC/C:Cdc20 mediated degradation of mitotic proteins	-4.7	26	9.8	30244	76	62	4	6.5	3.1	5688|5696|5698|5721	PSMA7|PSMB8|PSMB9|PSME2	-3.6	Myeloid Dendritic Cells		KEGG Pathway	24	hsa04961	Endocrine and other factor-regulated calcium reabsorption	-2.4	6.1	4.2	30244	53	374	4	1.1	0.53	1213|2776|6546|23236	CLTC|GNAQ|SLC8A1|PLCB1	-1.8	Monocyte Classical		GO Biological Processes	19	GO:2001237	negative regulation of extrinsic apoptotic signaling pathway	-2.2	7.9	4.3	30244	99	116	3	2.6	1.5	2537|2950|8682	IFI6|GSTP1|PEA15	-1.5	Monocyte Nonclassical		GO Biological Processes	19	GO:0006979	response to oxidative stress	-3.1	5.5	4.7	30244	375	88	6	6.8	2.7	694|4512|4537|4540|4541|7128	BTG1|COX1|ND3|ND5|ND6|TNFAIP3	-2.2	Natural Killer		WikiPathways	27	WP4879	Overlap between signal transduction pathways contributing to LMNA laminopathies	-3.1	9.8	5.6	30244	57	217	4	1.8	0.91	860|1052|3726|7040	RUNX2|CEBPD|JUNB|TGFB1	-2.7	MAIT Cells		WikiPathways	27	WP1772	Apoptosis modulation and signaling		-4.2	7	6	30244	92	331	7	2.1	0.79	330|596|3725|4170|4217|4790|4792	BIRC3|BCL2|JUN|MCL1|MAP3K5|NFKB1|NFKBIA	-3.6	B Cell Naïve
Reactome Gene Sets	6	R-HSA-176814	Activation of APC/C and APC/C:Cdc20 mediated degradation of mitotic proteins	-4.7	25	9.7	30244	77	62	4	6.5	3.1	5688|5696|5698|5721	PSMA7|PSMB8|PSMB9|PSME2	-3.6	Myeloid Dendritic Cells		GO Biological Processes	19	GO:2001238	positive regulation of extrinsic apoptotic signaling pathway	-2.4	6.1	4.2	30244	53	374	4	1.1	0.53	5062|5788|6788|7099	PAK2|PTPRC|STK3|TLR4	-1.8	Monocyte Classical		KEGG Pathway	24	hsa04640	Hematopoietic cell lineage	-2.2	7.9	4.3	30244	99	116	3	2.6	1.5	920|3115|3119	CD4|HLA-DPB1|HLA-DQB1	-1.5	Monocyte Nonclassical		GO Biological Processes	19	GO:0051283	negative regulation of sequestering of calcium ion	-3.1	16	6.6	30244	63	88	3	3.4	1.9	309|2316|22821	ANXA6|FLNA|RASA3	-2.2	Natural Killer		GO Biological Processes	19	GO:0030518	intracellular steroid hormone receptor signaling pathway	-3.1	9.8	5.6	30244	57	217	4	1.8	0.91	1655|2908|5594|7533	DDX5|NR3C1|MAPK1|YWHAH	-2.7	MAIT Cells		GO Biological Processes	19	GO:0032273	positive regulation of protein polymerization	19_GO:0048518 positive regulation of biological process	-4.2	7	6	30244	92	331	7	2.1	0.79	1236|1739|5581|5879|8440|9659|9873	CCR7|DLG1|PRKCE|RAC1|NCK2|PDE4DIP|FCHSD2	-3.6	B Cell Naïve
KEGG Pathway	24	hsa05140	Leishmaniasis	-4.7	25	9.7	30244	77	62	4	6.5	3.1	3115|3118|6772|653361	HLA-DPB1|HLA-DQA2|STAT1|NCF1	-3.6	Myeloid Dendritic Cells		GO Biological Processes	19	GO:1902692	regulation of neuroblast proliferation	-2.4	6.1	4.2	30244	53	374	4	1.1	0.53	1462|1524|27185|120892	VCAN|CX3CR1|DISC1|LRRK2	-1.8	Monocyte Classical		GO Biological Processes	19	GO:0032755	positive regulation of interleukin-6 production	-2.2	7.8	4.2	30244	100	116	3	2.6	1.5	972|1535|3965	CD74|CYBA|LGALS9	-1.5	Monocyte Nonclassical		GO Biological Processes	19	GO:0050863	regulation of T cell activation	-3.1	5.5	4.7	30244	378	88	6	6.8	2.7	1604|3123|3127|3956|7133|11314	CD55|HLA-DRB1|HLA-DRB5|LGALS1|TNFRSF1B|CD300A	-2.2	Natural Killer		GO Biological Processes	19	GO:0008380	RNA splicing	-3.1	3.4	4.2	30244	407	217	10	4.6	1.4	1655|2081|3192|6429|6432|7536|10594|23524|26986|55544	DDX5|ERN1|HNRNPU|SRSF4|SRSF7|SF1|PRPF8|SRRM2|PABPC1|RBM38	-2.7	MAIT Cells		KEGG Pathway	24	hsa05222	Small cell lung cancer		-4.2	7	6	30244	92	331	7	2.1	0.79	330|596|4790|4792|5290|5728|7188	BIRC3|BCL2|NFKB1|NFKBIA|PIK3CA|PTEN|TRAF5	-3.6	B Cell Naïve
Reactome Gene Sets	6	R-HSA-8852276	The role of GTSE1 in G2/M progression after G2 checkpoint	-4.7	25	9.7	30244	77	62	4	6.5	3.1	5688|5696|5698|5721	PSMA7|PSMB8|PSMB9|PSME2	-3.6	Myeloid Dendritic Cells		Canonical Pathways	11	M88	PID CD8 TCR PATHWAY	-2.4	6.1	4.2	30244	53	374	4	1.1	0.53	867|5788|6654|6786	CBL|PTPRC|SOS1|STIM1	-1.8	Monocyte Classical		GO Biological Processes	19	GO:0033108	mitochondrial respiratory chain complex assembly	-2.2	7.7	4.2	30244	101	116	3	2.6	1.5	4535|4536|4728	ND1|ND2|NDUFS8	-1.5	Monocyte Nonclassical		Reactome Gene Sets	6	R-HSA-9707564	Cytoprotection by HMOX1	-3.1	16	6.5	30244	64	88	3	3.4	1.9	4512|4513|4514	COX1|COX2|COX3	-2.2	Natural Killer		KEGG Pathway	24	hsa04061	Viral protein interaction with cytokine and cytokine receptor	-3.1	7	5.1	30244	100	217	5	2.3	1	3560|6351|6352|7133|7852	IL2RB|CCL4|CCL5|TNFRSF1B|CXCR4	-2.7	MAIT Cells		GO Biological Processes	19	GO:0009791	post-embryonic development	19_GO:0032502 developmental process	-4.2	7	6	30244	92	331	7	2.1	0.79	472|596|3708|4297|55870|59338|84159	ATM|BCL2|ITPR1|KMT2A|ASH1L|PLEKHA1|ARID5B	-3.6	B Cell Naïve
Reactome Gene Sets	6	R-HSA-5619084	ABC transporter disorders	-4.7	25	9.6	30244	78	62	4	6.5	3.1	5688|5696|5698|5721	PSMA7|PSMB8|PSMB9|PSME2	-3.6	Myeloid Dendritic Cells		GO Biological Processes	19	GO:0035176	social behavior	-2.4	6.1	4.2	30244	53	374	4	1.1	0.53	1524|2131|5108|6310	CX3CR1|EXT1|PCM1|ATXN1	-1.8	Monocyte Classical		GO Biological Processes	19	GO:0050764	regulation of phagocytosis	-2.2	7.7	4.2	30244	101	116	3	2.6	1.5	1535|2219|3561	CYBA|FCN1|IL2RG	-1.5	Monocyte Nonclassical		GO Biological Processes	19	GO:1902074	response to salt	-3.1	5.4	4.7	30244	381	88	6	6.8	2.7	156|811|3727|4541|5579|7852	GRK2|CALR|JUND|ND6|PRKCB|CXCR4	-2.2	Natural Killer		GO Biological Processes	19	GO:0050853	B cell receptor signaling pathway	-3.1	9.6	5.6	30244	58	217	4	1.8	0.91	4773|4792|5579|5594	NFATC2|NFKBIA|PRKCB|MAPK1	-2.7	MAIT Cells		GO Biological Processes	19	GO:0031347	regulation of defense response	19_GO:0050896 response to stimulus	-4.1	2.5	4.6	30244	792	331	22	6.6	1.4	330|472|1236|1378|2113|4067|4208|4790|4792|5581|6197|8546|22861|23180|23369|23476|26065|27086|27250|55870|92610|118788	BIRC3|ATM|CCR7|CR1|ETS1|LYN|MEF2C|NFKB1|NFKBIA|PRKCE|RPS6KA3|AP3B1|NLRP1|RFTN1|PUM2|BRD4|LSM14A|FOXP1|PDCD4|ASH1L|TIFA|PIK3AP1	-3.6	B Cell Naïve
Reactome Gene Sets	6	R-HSA-9759194	Nuclear events mediated by NFE2L2	-4.7	25	9.6	30244	79	62	4	6.5	3.1	5688|5696|5698|5721	PSMA7|PSMB8|PSMB9|PSME2	-3.6	Myeloid Dendritic Cells		GO Biological Processes	19	GO:0051703	biological process involved in intraspecies interaction between organisms	-2.4	6.1	4.2	30244	53	374	4	1.1	0.53	1524|2131|5108|6310	CX3CR1|EXT1|PCM1|ATXN1	-1.8	Monocyte Classical		GO Biological Processes	19	GO:0080171	lytic vacuole organization	-2.2	7.7	4.2	30244	101	116	3	2.6	1.5	2896|5538|11151	GRN|PPT1|CORO1A	-1.5	Monocyte Nonclassical		GO Biological Processes	19	GO:0090257	regulation of muscle system process	-3.1	6.8	5	30244	253	88	5	5.7	2.5	156|274|309|5144|7133	GRK2|BIN1|ANXA6|PDE4D|TNFRSF1B	-2.2	Natural Killer		GO Biological Processes	19	GO:0000398	mRNA splicing, via spliceosome	-3.1	4.1	4.4	30244	272	217	8	3.7	1.3	1655|3192|6429|6432|7536|10594|23524|26986	DDX5|HNRNPU|SRSF4|SRSF7|SF1|PRPF8|SRRM2|PABPC1	-2.7	MAIT Cells		GO Biological Processes	19	GO:0048732	gland development	19_GO:0032502 developmental process	-4.1	3.3	4.9	30244	421	331	15	4.5	1.1	472|596|2908|3091|3720|3725|4790|4853|5290|5594|5605|6881|7048|55870|84159	ATM|BCL2|NR3C1|HIF1A|JARID2|JUN|NFKB1|NOTCH2|PIK3CA|MAPK1|MAP2K2|TAF10|TGFBR2|ASH1L|ARID5B	-3.5	B Cell Naïve
GO Biological Processes	19	GO:0035458	cellular response to interferon-beta	-4.6	54	13	30244	27	62	3	4.8	2.7	4938|6772|10581	OAS1|STAT1|IFITM2	-3.6	Myeloid Dendritic Cells		KEGG Pathway	24	hsa04144	Endocytosis	-2.4	2.9	3.4	30244	251	374	9	2.4	0.79	157|867|1213|9101|9267|10565|23527|50807|83737	GRK3|CBL|CLTC|USP8|CYTH1|ARFGEF1|ACAP2|ASAP1|ITCH	-1.8	Monocyte Classical		GO Biological Processes	19	GO:0007040	lysosome organization	-2.2	7.7	4.2	30244	101	116	3	2.6	1.5	2896|5538|11151	GRN|PPT1|CORO1A	-1.5	Monocyte Nonclassical		GO Biological Processes	19	GO:0002697	regulation of immune effector process	-3	5.3	4.6	30244	387	88	6	6.8	2.7	1604|3123|3822|4282|7133|11314	CD55|HLA-DRB1|KLRC2|MIF|TNFRSF1B|CD300A	-2.1	Natural Killer		GO Biological Processes	19	GO:0000377	RNA splicing, via transesterification reactions with bulged adenosine as nucleophile	-3.1	4.1	4.4	30244	272	217	8	3.7	1.3	1655|3192|6429|6432|7536|10594|23524|26986	DDX5|HNRNPU|SRSF4|SRSF7|SF1|PRPF8|SRRM2|PABPC1	-2.7	MAIT Cells		Reactome Gene Sets	6	R-HSA-450294	MAP kinase activation		-4.1	8.6	6.4	30244	64	331	6	1.8	0.73	1326|3725|4208|4790|5594|6197	MAP3K8|JUN|MEF2C|NFKB1|MAPK1|RPS6KA3	-3.5	B Cell Naïve
GO Biological Processes	19	GO:0052547	regulation of peptidase activity	-4.6	8.2	6.7	30244	418	62	7	11	4	834|2537|5696|5698|5721|27166|114769	CASP1|IFI6|PSMB8|PSMB9|PSME2|PRELID1|CARD16	-3.5	Myeloid Dendritic Cells		GO Biological Processes	19	GO:0030307	positive regulation of cell growth	-2.4	3.5	3.5	30244	163	374	7	1.9	0.7	102|2185|6197|6279|23499|27185|57698	ADAM10|PTK2B|RPS6KA3|S100A8|MACF1|DISC1|SHTN1	-1.8	Monocyte Classical		GO Biological Processes	19	GO:0010720	positive regulation of cell development	-2.1	3.5	3.3	30244	442	116	6	5.2	2.1	706|920|972|1462|3561|3965	TSPO|CD4|CD74|VCAN|IL2RG|LGALS9	-1.5	Monocyte Nonclassical		GO Biological Processes	19	GO:0071396	cellular response to lipid	-3	4.5	4.4	30244	537	88	7	8	2.9	678|811|4537|7128|7133|7431|23543	ZFP36L2|CALR|ND3|TNFAIP3|TNFRSF1B|VIM|RBFOX2	-2.1	Natural Killer		GO Biological Processes	19	GO:0050764	regulation of phagocytosis	-3.1	6.9	5	30244	101	217	5	2.3	1	1445|1785|3560|5795|55423	CSK|DNM2|IL2RB|PTPRJ|SIRPG	-2.7	MAIT Cells		WikiPathways	27	WP3657	Hematopoietic stem cell gene regulation by GABP alpha/beta complex		-4.1	17	7.9	30244	21	331	4	1.2	0.6	472|596|4170|5728	ATM|BCL2|MCL1|PTEN	-3.5	B Cell Naïve
Reactome Gene Sets	6	R-HSA-176408	Regulation of APC/C activators between G1/S and early anaphase	-4.6	24	9.4	30244	81	62	4	6.5	3.1	5688|5696|5698|5721	PSMA7|PSMB8|PSMB9|PSME2	-3.5	Myeloid Dendritic Cells		GO Biological Processes	19	GO:0021954	central nervous system neuron development	-2.4	4.7	3.8	30244	86	374	5	1.3	0.59	23077|23287|27185|51199|57551	MYCBP2|AGTPBP1|DISC1|NIN|TAOK1	-1.8	Monocyte Classical		GO Biological Processes	19	GO:0046631	alpha-beta T cell activation	-2.1	7.6	4.2	30244	103	116	3	2.6	1.5	3561|4818|6146	IL2RG|NKG7|RPL22	-1.5	Monocyte Nonclassical		GO Biological Processes	19	GO:0071383	cellular response to steroid hormone stimulus	-3	8.9	5.3	30244	154	88	4	4.5	2.2	678|811|4537|23543	ZFP36L2|CALR|ND3|RBFOX2	-2.1	Natural Killer		GO Biological Processes	19	GO:0040007	growth	-3.1	3.4	4.1	30244	411	217	10	4.6	1.4	677|975|2778|3676|5660|7048|26999|50515|51199|80351	ZFP36L1|CD81|GNAS|ITGA4|PSAP|TGFBR2|CYFIP2|CHST11|NIN|TNKS2	-2.7	MAIT Cells		Canonical Pathways	11	M62	PID EPHB FWD PATHWAY		-4.1	11	6.9	30244	40	331	5	1.5	0.67	5290|5594|5879|5908|9448	PIK3CA|MAPK1|RAC1|RAP1B|MAP4K4	-3.5	B Cell Naïve
Reactome Gene Sets	6	R-HSA-2871837	FCERI mediated NF-kB activation	-4.6	24	9.4	30244	82	62	4	6.5	3.1	5688|5696|5698|5721	PSMA7|PSMB8|PSMB9|PSME2	-3.5	Myeloid Dendritic Cells		WikiPathways	27	WP4298	Acute viral myocarditis	-2.4	4.7	3.8	30244	86	374	5	1.3	0.59	2932|3683|6654|6772|7099	GSK3B|ITGAL|SOS1|STAT1|TLR4	-1.8	Monocyte Classical		GO Biological Processes	19	GO:0045639	positive regulation of myeloid cell differentiation	-2.1	7.4	4.1	30244	105	116	3	2.6	1.5	920|972|9636	CD4|CD74|ISG15	-1.5	Monocyte Nonclassical		GO Biological Processes	19	GO:0014015	positive regulation of gliogenesis	-3	15	6.3	30244	69	88	3	3.4	1.9	274|7133|7852	BIN1|TNFRSF1B|CXCR4	-2.1	Natural Killer		GO Biological Processes	19	GO:0048589	developmental growth	-3.1	3.4	4.1	30244	411	217	10	4.6	1.4	677|975|2778|3676|5660|7048|26999|50515|51199|80351	ZFP36L1|CD81|GNAS|ITGA4|PSAP|TGFBR2|CYFIP2|CHST11|NIN|TNKS2	-2.7	MAIT Cells		GO Biological Processes	19	GO:0045936	negative regulation of phosphate metabolic process	19_GO:0048519 negative regulation of biological process	-4.1	3.2	4.9	30244	422	331	15	4.5	1.1	104|868|2771|3192|3725|4067|4249|5144|5305|5728|8440|8826|11329|27250|64754	ADARB1|CBLB|GNAI2|HNRNPU|JUN|LYN|MGAT5|PDE4D|PIP4K2A|PTEN|NCK2|IQGAP1|STK38|PDCD4|SMYD3	-3.5	B Cell Naïve
Reactome Gene Sets	6	R-HSA-9013694	Signaling by NOTCH4	-4.6	24	9.4	30244	82	62	4	6.5	3.1	5688|5696|5698|5721	PSMA7|PSMB8|PSMB9|PSME2	-3.5	Myeloid Dendritic Cells		GO Biological Processes	19	GO:1900407	regulation of cellular response to oxidative stress	-2.4	4.7	3.8	30244	86	374	5	1.3	0.59	948|1719|27086|55294|120892	CD36|DHFR|FOXP1|FBXW7|LRRK2	-1.8	Monocyte Classical		GO Biological Processes	19	GO:0002695	negative regulation of leukocyte activation	-2.1	5.1	3.7	30244	203	116	4	3.4	1.7	972|2896|3965|4332	CD74|GRN|LGALS9|MNDA	-1.5	Monocyte Nonclassical		KEGG Pathway	24	hsa04932	Non-alcoholic fatty liver disease	-3	8.9	5.3	30244	155	88	4	4.5	2.2	4512|4513|4514|4519	COX1|COX2|COX3|CYTB	-2.1	Natural Killer		GO Biological Processes	19	GO:0001890	placenta development	-3.1	5.5	4.7	30244	152	217	6	2.8	1.1	677|3726|5594|10370|26528|57448	ZFP36L1|JUNB|MAPK1|CITED2|DAZAP1|BIRC6	-2.7	MAIT Cells		GO Biological Processes	19	GO:0048667	cell morphogenesis involved in neuron differentiation	19_GO:0032502 developmental process	-4.1	3.2	4.9	30244	423	331	15	4.5	1.1	104|334|473|596|3676|4208|4853|5530|5728|5879|7204|23077|26053|51199|55619	ADARB1|APLP2|RERE|BCL2|ITGA4|MEF2C|NOTCH2|PPP3CA|PTEN|RAC1|TRIO|MYCBP2|AUTS2|NIN|DOCK10	-3.5	B Cell Naïve
Reactome Gene Sets	6	R-HSA-1168372	Downstream signaling events of B Cell Receptor (BCR)	-4.6	24	9.3	30244	83	62	4	6.5	3.1	5688|5696|5698|5721	PSMA7|PSMB8|PSMB9|PSME2	-3.5	Myeloid Dendritic Cells		GO Biological Processes	19	GO:0071621	granulocyte chemotaxis	-2.4	4.7	3.8	30244	86	374	5	1.3	0.59	6279|6283|10451|23765|51192	S100A8|S100A12|VAV3|IL17RA|CKLF	-1.8	Monocyte Classical		GO Biological Processes	19	GO:0016064	immunoglobulin mediated immune response	-2.1	7.4	4.1	30244	106	116	3	2.6	1.5	972|3115|3119	CD74|HLA-DPB1|HLA-DQB1	-1.5	Monocyte Nonclassical		WikiPathways	27	WP4396	Nonalcoholic fatty liver disease	-3	8.9	5.3	30244	155	88	4	4.5	2.2	4512|4513|4514|4519	COX1|COX2|COX3|CYTB	-2.1	Natural Killer		Canonical Pathways	11	M36	PID IL27 PATHWAY	-3.1	16	6.5	30244	26	217	3	1.4	0.79	6774|7040|30009	STAT3|TGFB1|TBX21	-2.7	MAIT Cells		GO Biological Processes	19	GO:0010563	negative regulation of phosphorus metabolic process	19_GO:0048519 negative regulation of biological process	-4.1	3.2	4.9	30244	423	331	15	4.5	1.1	104|868|2771|3192|3725|4067|4249|5144|5305|5728|8440|8826|11329|27250|64754	ADARB1|CBLB|GNAI2|HNRNPU|JUN|LYN|MGAT5|PDE4D|PIP4K2A|PTEN|NCK2|IQGAP1|STK38|PDCD4|SMYD3	-3.5	B Cell Naïve
Reactome Gene Sets	6	R-HSA-195253	Degradation of beta-catenin by the destruction complex	-4.6	24	9.3	30244	83	62	4	6.5	3.1	5688|5696|5698|5721	PSMA7|PSMB8|PSMB9|PSME2	-3.5	Myeloid Dendritic Cells		KEGG Pathway	24	hsa04911	Insulin secretion	-2.4	4.7	3.8	30244	86	374	5	1.3	0.59	113|817|2776|9586|23236	ADCY7|CAMK2D|GNAQ|CREB5|PLCB1	-1.8	Monocyte Classical		KEGG Pathway	24	hsa05203	Viral carcinogenesis	-2.1	5.1	3.7	30244	204	116	4	3.4	1.7	468|3106|3107|9734	ATF4|HLA-B|HLA-C|HDAC9	-1.5	Monocyte Nonclassical		GO Biological Processes	19	GO:0051924	regulation of calcium ion transport	-3	6.4	4.8	30244	267	88	5	5.7	2.5	274|5144|7852|54923|79026	BIN1|PDE4D|CXCR4|LIME1|AHNAK	-2.1	Natural Killer		Canonical Pathways	11	M185	PID ALK1 PATHWAY	-3.1	16	6.5	30244	26	217	3	1.4	0.79	5594|7040|7048	MAPK1|TGFB1|TGFBR2	-2.7	MAIT Cells		GO Biological Processes	19	GO:0006650	glycerophospholipid metabolic process	19_GO:0008152 metabolic process	-4.1	3.9	5.1	30244	284	331	12	3.6	1	472|1120|5290|5305|5728|7405|8395|8527|9926|10390|56261|56994	ATM|CHKB|PIK3CA|PIP4K2A|PTEN|UVRAG|PIP5K1B|DGKD|LPGAT1|CEPT1|GPCPD1|CHPT1	-3.5	B Cell Naïve
Reactome Gene Sets	6	R-HSA-69202	Cyclin E associated events during G1/S transition	-4.6	24	9.3	30244	83	62	4	6.5	3.1	5688|5696|5698|5721	PSMA7|PSMB8|PSMB9|PSME2	-3.5	Myeloid Dendritic Cells		Reactome Gene Sets	6	R-HSA-114508	Effects of PIP2 hydrolysis	-2.4	9	4.6	30244	27	374	3	0.8	0.46	1608|3708|3709	DGKG|ITPR1|ITPR2	-1.8	Monocyte Classical		GO Biological Processes	19	GO:1901137	carbohydrate derivative biosynthetic process	-2.1	3.1	3.2	30244	594	116	7	6	2.2	514|4535|4536|4537|4728|4831|5538	ATP5F1E|ND1|ND2|ND3|NDUFS8|NME2|PPT1	-1.5	Monocyte Nonclassical		GO Biological Processes	19	GO:0002699	positive regulation of immune effector process	-2.9	6.4	4.8	30244	269	88	5	5.7	2.5	1604|3123|3822|4282|11314	CD55|HLA-DRB1|KLRC2|MIF|CD300A	-2.1	Natural Killer		GO Biological Processes	19	GO:0001911	negative regulation of leukocyte mediated cytotoxicity	-3.1	16	6.5	30244	26	217	3	1.4	0.79	3106|5272|7040	HLA-B|SERPINB9|TGFB1	-2.7	MAIT Cells		Reactome Gene Sets	6	R-HSA-9013423	RAC3 GTPase cycle		-4.1	6.8	5.9	30244	94	331	7	2.1	0.79	2889|7204|7444|55619|55843|57580|116984	RAPGEF1|TRIO|VRK2|DOCK10|ARHGAP15|PREX1|ARAP2	-3.5	B Cell Naïve
Reactome Gene Sets	6	R-HSA-9010553	Regulation of expression of SLITs and ROBOs	-4.6	14	7.9	30244	172	62	5	8.1	3.5	5688|5696|5698|5721|6223	PSMA7|PSMB8|PSMB9|PSME2|RPS19	-3.5	Myeloid Dendritic Cells		Reactome Gene Sets	6	R-HSA-912526	Interleukin receptor SHC signaling	-2.4	9	4.6	30244	27	374	3	0.8	0.46	1438|3717|6654	CSF2RA|JAK2|SOS1	-1.8	Monocyte Classical		GO Biological Processes	19	GO:1901654	response to ketone	-2.1	5.1	3.6	30244	205	116	4	3.4	1.7	706|1535|6155|653361	TSPO|CYBA|RPL27|NCF1	-1.4	Monocyte Nonclassical		KEGG Pathway	24	hsa04514	Cell adhesion molecules	-2.9	8.8	5.3	30244	157	88	4	4.5	2.2	925|3123|3127|4684	CD8A|HLA-DRB1|HLA-DRB5|NCAM1	-2	Natural Killer		GO Biological Processes	19	GO:0002726	positive regulation of T cell cytokine production	-3.1	16	6.5	30244	26	217	3	1.4	0.79	975|1604|30009	CD81|CD55|TBX21	-2.7	MAIT Cells		GO Biological Processes	19	GO:0006892	post-Golgi vesicle-mediated transport	19_GO:0051179 localization	-4.1	6.8	5.9	30244	94	331	7	2.1	0.79	2060|4905|23041|23062|23499|54832|55297	EPS15|NSF|MON2|GGA2|MACF1|VPS13C|CCDC91	-3.5	B Cell Naïve
Reactome Gene Sets	6	R-HSA-5632684	Hedgehog 'on' state	-4.5	23	9.2	30244	85	62	4	6.5	3.1	5688|5696|5698|5721	PSMA7|PSMB8|PSMB9|PSME2	-3.5	Myeloid Dendritic Cells		GO Biological Processes	19	GO:0048016	inositol phosphate-mediated signaling	-2.4	9	4.6	30244	27	374	3	0.8	0.46	3708|3709|5530	ITPR1|ITPR2|PPP3CA	-1.8	Monocyte Classical		GO Biological Processes	19	GO:1901215	negative regulation of neuron death	-2.1	5.1	3.6	30244	205	116	4	3.4	1.7	468|2896|5538|11151	ATF4|GRN|PPT1|CORO1A	-1.4	Monocyte Nonclassical		GO Biological Processes	19	GO:0051701	biological process involved in interaction with host	-2.9	8.6	5.2	30244	159	88	4	4.5	2.2	156|1604|4684|7852	GRK2|CD55|NCAM1|CXCR4	-2	Natural Killer		WikiPathways	27	WP5284	Cell interactions of the pancreatic cancer microenvironment	-3.1	16	6.5	30244	26	217	3	1.4	0.79	6352|7040|7852	CCL5|TGFB1|CXCR4	-2.7	MAIT Cells		Reactome Gene Sets	6	R-HSA-195721	Signaling by WNT		-4.1	3.6	5	30244	331	331	13	3.9	1.1	166|1487|2782|2788|3708|5530|5534|5579|5879|8395|23112|80351|440193	TLE5|CTBP1|GNB1|GNG7|ITPR1|PPP3CA|PPP3R1|PRKCB|RAC1|PIP5K1B|TNRC6B|TNKS2|CCDC88C	-3.5	B Cell Naïve
Reactome Gene Sets	6	R-HSA-69656	Cyclin A:Cdk2-associated events at S phase entry	-4.5	23	9.2	30244	85	62	4	6.5	3.1	5688|5696|5698|5721	PSMA7|PSMB8|PSMB9|PSME2	-3.5	Myeloid Dendritic Cells		GO Biological Processes	19	GO:2000737	negative regulation of stem cell differentiation	-2.4	9	4.6	30244	27	374	3	0.8	0.46	2932|8621|10443	GSK3B|CDK13|N4BP2L2	-1.8	Monocyte Classical		GO Biological Processes	19	GO:1902105	regulation of leukocyte differentiation	-2.1	4	3.4	30244	322	116	5	4.3	1.9	920|972|3106|3561|3965	CD4|CD74|HLA-B|IL2RG|LGALS9	-1.4	Monocyte Nonclassical		GO Biological Processes	19	GO:0007507	heart development	-2.9	4.3	4.2	30244	562	88	7	8	2.9	156|811|1396|2316|7133|7404|22980	GRK2|CALR|CRIP1|FLNA|TNFRSF1B|UTY|TCF25	-2	Natural Killer		GO Biological Processes	19	GO:0002274	myeloid leukocyte activation	-3.1	5.5	4.7	30244	153	217	6	2.8	1.1	3725|3937|6352|7048|10125|57580	JUN|LCP2|CCL5|TGFBR2|RASGRP1|PREX1	-2.7	MAIT Cells		GO Biological Processes	19	GO:0060612	adipose tissue development	19_GO:0032502 developmental process	-4.1	11	6.8	30244	41	331	5	1.5	0.67	5290|23369|79718|84159|157680	PIK3CA|PUM2|TBL1XR1|ARID5B|VPS13B	-3.5	B Cell Naïve
Reactome Gene Sets	6	R-HSA-5663202	Diseases of signal transduction by growth factor receptors and second messengers	-4.5	7.9	6.5	30244	433	62	7	11	4	5688|5696|5698|5721|6772|9734|57674	PSMA7|PSMB8|PSMB9|PSME2|STAT1|HDAC9|RNF213	-3.5	Myeloid Dendritic Cells		GO Biological Processes	19	GO:0035510	DNA dealkylation	-2.4	9	4.6	30244	27	374	3	0.8	0.46	10973|54790|200424	ASCC3|TET2|TET3	-1.8	Monocyte Classical		GO Biological Processes	19	GO:0034248	regulation of amide metabolic process	-2.1	3.1	3.2	30244	595	116	7	6	2.2	468|6154|6169|6188|6203|6208|23521	ATF4|RPL26|RPL38|RPS3|RPS9|RPS14|RPL13A	-1.4	Monocyte Nonclassical		WikiPathways	27	WP437	EGF/EGFR signaling pathway	-2.9	8.5	5.2	30244	162	88	4	4.5	2.2	3727|4513|5579|9047	JUND|COX2|PRKCB|SH2D2A	-2	Natural Killer		WikiPathways	27	WP399	Wnt signaling pathway and pluripotency	-3.1	6.8	5	30244	102	217	5	2.3	1	1487|3725|5527|5579|5583	CTBP1|JUN|PPP2R5C|PRKCB|PRKCH	-2.7	MAIT Cells		GO Biological Processes	19	GO:0002520	immune system development	19_GO:0002376 immune system process	-4.1	5	5.4	30244	163	331	9	2.7	0.89	472|596|868|3720|4067|4297|5594|5605|149041	ATM|BCL2|CBLB|JARID2|LYN|KMT2A|MAPK1|MAP2K2|RC3H1	-3.5	B Cell Naïve
GO Biological Processes	19	GO:0002449	lymphocyte mediated immunity	-4.5	14	7.8	30244	174	62	5	8.1	3.5	567|3105|3115|3118|3665	B2M|HLA-A|HLA-DPB1|HLA-DQA2|IRF7	-3.5	Myeloid Dendritic Cells		GO Biological Processes	19	GO:0021544	subpallium development	-2.4	9	4.6	30244	27	374	3	0.8	0.46	27086|57688|120892	FOXP1|ZSWIM6|LRRK2	-1.8	Monocyte Classical		Reactome Gene Sets	6	R-HSA-9755511	KEAP1-NFE2L2 pathway	-2.1	7.3	4.1	30244	107	116	3	2.6	1.5	468|5720|5721	ATF4|PSME1|PSME2	-1.4	Monocyte Nonclassical		Reactome Gene Sets	6	R-HSA-1280215	Cytokine Signaling in Immune system	-2.9	3.8	4.1	30244	730	88	8	9.1	3.1	960|2316|3123|3127|4282|4684|7133|7431	CD44|FLNA|HLA-DRB1|HLA-DRB5|MIF|NCAM1|TNFRSF1B|VIM	-2	Natural Killer		WikiPathways	27	WP185	Integrin-mediated cell adhesion	-3.1	6.8	5	30244	102	217	5	2.3	1	1445|2534|3676|5594|7791	CSK|FYN|ITGA4|MAPK1|ZYX	-2.7	MAIT Cells		KEGG Pathway	24	hsa05169	Epstein-Barr virus infection		-4.1	4.5	5.3	30244	202	331	10	3	0.94	596|3127|3716|3725|4067|4790|4792|5290|5879|7188	BCL2|HLA-DRB5|JAK1|JUN|LYN|NFKB1|NFKBIA|PIK3CA|RAC1|TRAF5	-3.5	B Cell Naïve
Reactome Gene Sets	6	R-HSA-450531	Regulation of mRNA stability by proteins that bind AU-rich elements	-4.5	22	9	30244	88	62	4	6.5	3.1	5688|5696|5698|5721	PSMA7|PSMB8|PSMB9|PSME2	-3.4	Myeloid Dendritic Cells		Reactome Gene Sets	6	R-HSA-9658195	Leishmania infection	-2.4	3.5	3.5	30244	164	374	7	1.9	0.7	113|3708|3709|4644|5336|9844|10451	ADCY7|ITPR1|ITPR2|MYO5A|PLCG2|ELMO1|VAV3	-1.8	Monocyte Classical		Reactome Gene Sets	6	R-HSA-195258	RHO GTPase Effectors	-2.1	4	3.4	30244	326	116	5	4.3	1.9	1535|6232|6279|6280|653361	CYBA|RPS27|S100A8|S100A9|NCF1	-1.4	Monocyte Nonclassical		WikiPathways	27	WP5218	Extrafollicular and follicular B cell activation by SARS-CoV-2	-2.9	14	6	30244	75	88	3	3.4	1.9	2113|7852|283131	ETS1|CXCR4|NEAT1	-2	Natural Killer		GO Biological Processes	19	GO:0001501	skeletal system development	-3.1	3.1	4	30244	490	217	11	5.1	1.5	166|860|2778|6197|7040|7048|7704|10370|10507|50515|57326	TLE5|RUNX2|GNAS|RPS6KA3|TGFB1|TGFBR2|ZBTB16|CITED2|SEMA4D|CHST11|PBXIP1	-2.7	MAIT Cells		GO Biological Processes	19	GO:0008654	phospholipid biosynthetic process	19_GO:0008152 metabolic process	-4.1	4.1	5.1	30244	244	331	11	3.3	0.99	472|1120|5290|5305|5728|7405|8395|8527|9926|10390|56994	ATM|CHKB|PIK3CA|PIP4K2A|PTEN|UVRAG|PIP5K1B|DGKD|LPGAT1|CEPT1|CHPT1	-3.5	B Cell Naïve
Reactome Gene Sets	6	R-HSA-453276	Regulation of mitotic cell cycle	-4.5	22	9	30244	88	62	4	6.5	3.1	5688|5696|5698|5721	PSMA7|PSMB8|PSMB9|PSME2	-3.4	Myeloid Dendritic Cells		GO Biological Processes	19	GO:0030522	intracellular receptor signaling pathway	-2.4	3.5	3.5	30244	164	374	7	1.9	0.7	3717|7099|8289|10499|51311|55809|83737	JAK2|TLR4|ARID1A|NCOA2|TLR8|TRERF1|ITCH	-1.8	Monocyte Classical		Reactome Gene Sets	6	R-HSA-9748784	Drug ADME	-2.1	7.1	4	30244	110	116	3	2.6	1.5	2950|4831|6817	GSTP1|NME2|SULT1A1	-1.4	Monocyte Nonclassical		KEGG Pathway	24	hsa05140	Leishmaniasis	-2.8	13	5.9	30244	77	88	3	3.4	1.9	3123|3127|5579	HLA-DRB1|HLA-DRB5|PRKCB	-2	Natural Killer		GO Biological Processes	19	GO:0015931	nucleobase-containing compound transport	-3.1	4.6	4.5	30244	212	217	7	3.2	1.2	677|6432|7048|7538|9883|23225|100101267	ZFP36L1|SRSF7|TGFBR2|ZFP36|POM121|NUP210|POM121C	-2.7	MAIT Cells		GO Biological Processes	19	GO:0046474	glycerophospholipid biosynthetic process	19_GO:0008152 metabolic process	-4.1	4.5	5.3	30244	203	331	10	3	0.94	472|1120|5290|5305|5728|7405|8395|8527|10390|56994	ATM|CHKB|PIK3CA|PIP4K2A|PTEN|UVRAG|PIP5K1B|DGKD|CEPT1|CHPT1	-3.5	B Cell Naïve
Reactome Gene Sets	6	R-HSA-174143	APC/C-mediated degradation of cell cycle proteins	-4.5	22	9	30244	88	62	4	6.5	3.1	5688|5696|5698|5721	PSMA7|PSMB8|PSMB9|PSME2	-3.4	Myeloid Dendritic Cells		Reactome Gene Sets	6	R-HSA-9824443	Parasitic Infection Pathways	-2.4	3.5	3.5	30244	164	374	7	1.9	0.7	113|3708|3709|4644|5336|9844|10451	ADCY7|ITPR1|ITPR2|MYO5A|PLCG2|ELMO1|VAV3	-1.8	Monocyte Classical		GO Biological Processes	19	GO:0034612	response to tumor necrosis factor	-2.1	5	3.6	30244	210	116	4	3.4	1.7	1535|6188|7114|55022	CYBA|RPS3|TMSB4X|PID1	-1.4	Monocyte Nonclassical		GO Biological Processes	19	GO:0045685	regulation of glial cell differentiation	-2.8	13	5.9	30244	77	88	3	3.4	1.9	274|7133|7852	BIN1|TNFRSF1B|CXCR4	-2	Natural Killer		GO Biological Processes	19	GO:0000165	MAPK cascade	-3.1	4.6	4.5	30244	212	217	7	3.2	1.2	677|678|5594|6352|7040|7538|9261	ZFP36L1|ZFP36L2|MAPK1|CCL5|TGFB1|ZFP36|MAPKAPK2	-2.7	MAIT Cells		GO Biological Processes	19	GO:0034142	toll-like receptor 4 signaling pathway	19_GO:0044419 biological process involved in interspecies interaction between organisms	-4.1	17	7.7	30244	22	331	4	1.2	0.6	4067|4792|5581|118788	LYN|NFKBIA|PRKCE|PIK3AP1	-3.5	B Cell Naïve
Reactome Gene Sets	6	R-HSA-5687128	MAPK6/MAPK4 signaling	-4.5	22	9	30244	89	62	4	6.5	3.1	5688|5696|5698|5721	PSMA7|PSMB8|PSMB9|PSME2	-3.4	Myeloid Dendritic Cells		GO Biological Processes	19	GO:0006305	DNA alkylation	-2.3	6	4.1	30244	54	374	4	1.1	0.53	546|51742|55729|200424	ATRX|ARID4B|ATF7IP|TET3	-1.8	Monocyte Classical		GO Biological Processes	19	GO:0031341	regulation of cell killing	-2	7	4	30244	111	116	3	2.6	1.5	3106|3107|3965	HLA-B|HLA-C|LGALS9	-1.4	Monocyte Nonclassical		GO Biological Processes	19	GO:0010959	regulation of metal ion transport	-2.8	4.9	4.3	30244	423	88	6	6.8	2.7	274|2316|5144|7852|54923|79026	BIN1|FLNA|PDE4D|CXCR4|LIME1|AHNAK	-2	Natural Killer		KEGG Pathway	24	hsa05207	Chemical carcinogenesis - receptor activation	-3.1	4.6	4.5	30244	212	217	7	3.2	1.2	2771|2778|3725|5579|5594|6197|6774	GNAI2|GNAS|JUN|PRKCB|MAPK1|RPS6KA3|STAT3	-2.7	MAIT Cells		Canonical Pathways	11	M206	PID PDGFRA PATHWAY		-4.1	17	7.7	30244	22	331	4	1.2	0.6	2889|3716|3725|5290	RAPGEF1|JAK1|JUN|PIK3CA	-3.5	B Cell Naïve
GO Biological Processes	19	GO:0019886	antigen processing and presentation of exogenous peptide antigen via MHC class II	-4.5	47	12	30244	31	62	3	4.8	2.7	567|3115|3118	B2M|HLA-DPB1|HLA-DQA2	-3.4	Myeloid Dendritic Cells		GO Biological Processes	19	GO:0006306	DNA methylation	-2.3	6	4.1	30244	54	374	4	1.1	0.53	546|51742|55729|200424	ATRX|ARID4B|ATF7IP|TET3	-1.8	Monocyte Classical		GO Biological Processes	19	GO:0019724	B cell mediated immunity	-2	7	4	30244	111	116	3	2.6	1.5	972|3115|3119	CD74|HLA-DPB1|HLA-DQB1	-1.4	Monocyte Nonclassical		GO Biological Processes	19	GO:0048545	response to steroid hormone	-2.8	6	4.6	30244	288	88	5	5.7	2.5	678|811|4155|4537|23543	ZFP36L2|CALR|MBP|ND3|RBFOX2	-1.9	Natural Killer		GO Biological Processes	19	GO:0000956	nuclear-transcribed mRNA catabolic process	-3	6.8	5	30244	103	217	5	2.3	1	677|678|1655|7538|26986	ZFP36L1|ZFP36L2|DDX5|ZFP36|PABPC1	-2.7	MAIT Cells		GO Biological Processes	19	GO:0006417	regulation of translation	19_GO:0008152 metabolic process	-4	2.9	4.7	30244	531	331	17	5.1	1.2	678|1656|3191|3192|4076|6197|8440|8473|9451|23112|23369|26065|55024|136319|149041|167153|255967	ZFP36L2|DDX6|HNRNPL|HNRNPU|CAPRIN1|RPS6KA3|NCK2|OGT|EIF2AK3|TNRC6B|PUM2|LSM14A|BANK1|MTPN|RC3H1|TENT2|PAN3	-3.5	B Cell Naïve
GO Biological Processes	19	GO:0002460	adaptive immune response based on somatic recombination of immune receptors built from immunoglobulin superfamily domains	-4.4	13	7.6	30244	183	62	5	8.1	3.5	567|3105|3115|3118|3665	B2M|HLA-A|HLA-DPB1|HLA-DQA2|IRF7	-3.4	Myeloid Dendritic Cells		Reactome Gene Sets	6	R-HSA-9006927	Signaling by Non-Receptor Tyrosine Kinases	-2.3	6	4.1	30244	54	374	4	1.1	0.53	867|3084|9844|120892	CBL|NRG1|ELMO1|LRRK2	-1.8	Monocyte Classical		GO Biological Processes	19	GO:0051090	regulation of DNA-binding transcription factor activity	-2	3.4	3.2	30244	464	116	6	5.2	2.1	3965|6188|6279|6280|7114|340061	LGALS9|RPS3|S100A8|S100A9|TMSB4X|STING1	-1.4	Monocyte Nonclassical		GO Biological Processes	19	GO:0048762	mesenchymal cell differentiation	-2.8	8	5	30244	172	88	4	4.5	2.2	309|2316|6275|80709	ANXA6|FLNA|S100A4|AKNA	-1.9	Natural Killer		GO Biological Processes	19	GO:0022612	gland morphogenesis	-3	6.8	5	30244	103	217	5	2.3	1	2908|7040|7048|9368|23129	NR3C1|TGFB1|TGFBR2|NHERF1|PLXND1	-2.7	MAIT Cells		GO Biological Processes	19	GO:1904705	regulation of vascular associated smooth muscle cell proliferation	19_GO:0050789 regulation of biological process	-4	6.7	5.8	30244	96	331	7	2.1	0.79	2771|3725|4208|4217|5728|10672|27250	GNAI2|JUN|MEF2C|MAP3K5|PTEN|GNA13|PDCD4	-3.5	B Cell Naïve
Reactome Gene Sets	6	R-HSA-4086400	PCP/CE pathway	-4.4	21	8.8	30244	92	62	4	6.5	3.1	5688|5696|5698|5721	PSMA7|PSMB8|PSMB9|PSME2	-3.4	Myeloid Dendritic Cells		Canonical Pathways	11	M278	PID RAC1 PATHWAY	-2.3	6	4.1	30244	54	374	4	1.1	0.53	1536|5058|5062|653361	CYBB|PAK1|PAK2|NCF1	-1.8	Monocyte Classical		KEGG Pathway	24	hsa05165	Human papillomavirus infection	-2	3.9	3.3	30244	331	116	5	4.3	1.9	3106|3107|4599|9636|84441	HLA-B|HLA-C|MX1|ISG15|MAML2	-1.4	Monocyte Nonclassical		GO Biological Processes	19	GO:0006937	regulation of muscle contraction	-2.8	8	5	30244	172	88	4	4.5	2.2	156|274|309|5144	GRK2|BIN1|ANXA6|PDE4D	-1.9	Natural Killer		Reactome Gene Sets	6	R-HSA-975138	TRAF6 mediated induction of NFkB and MAP kinases upon TLR7/8 or 9 activation	-3	6.8	5	30244	103	217	5	2.3	1	3725|4792|5594|6197|9261	JUN|NFKBIA|MAPK1|RPS6KA3|MAPKAPK2	-2.7	MAIT Cells		WikiPathways	27	WP4658	Small cell lung cancer		-4	6.7	5.8	30244	96	331	7	2.1	0.79	330|596|4790|4792|5290|5728|7188	BIRC3|BCL2|NFKB1|NFKBIA|PIK3CA|PTEN|TRAF5	-3.5	B Cell Naïve
Reactome Gene Sets	6	R-HSA-69052	Switching of origins to a post-replicative state	-4.4	21	8.8	30244	92	62	4	6.5	3.1	5688|5696|5698|5721	PSMA7|PSMB8|PSMB9|PSME2	-3.4	Myeloid Dendritic Cells		Reactome Gene Sets	6	R-HSA-8848021	Signaling by PTK6	-2.3	6	4.1	30244	54	374	4	1.1	0.53	867|3084|9844|120892	CBL|NRG1|ELMO1|LRRK2	-1.8	Monocyte Classical		GO Biological Processes	19	GO:0032102	negative regulation of response to external stimulus	-2	3.4	3.2	30244	465	116	6	5.2	2.1	2896|2950|3106|3965|6223|9636	GRN|GSTP1|HLA-B|LGALS9|RPS19|ISG15	-1.4	Monocyte Nonclassical		KEGG Pathway	24	hsa04010	MAPK signaling pathway	-2.8	5.8	4.5	30244	294	88	5	5.7	2.5	1843|1844|2316|3727|5579	DUSP1|DUSP2|FLNA|JUND|PRKCB	-1.9	Natural Killer		WikiPathways	27	WP75	Toll-like receptor signaling pathway	-3	6.8	5	30244	103	217	5	2.3	1	3725|4792|5594|6351|6352	JUN|NFKBIA|MAPK1|CCL4|CCL5	-2.7	MAIT Cells		GO Biological Processes	19	GO:0070664	negative regulation of leukocyte proliferation	19_GO:0048519 negative regulation of biological process	-4	6.7	5.8	30244	96	331	7	2.1	0.79	472|868|1378|1739|4067|23240|149041	ATM|CBLB|CR1|DLG1|LYN|TMEM131L|RC3H1	-3.5	B Cell Naïve
Reactome Gene Sets	6	R-HSA-983168	Antigen processing: Ubiquitination & Proteasome degradation	-4.4	9.5	6.8	30244	309	62	6	9.7	3.8	5688|5696|5698|5721|9246|57674	PSMA7|PSMB8|PSMB9|PSME2|UBE2L6|RNF213	-3.4	Myeloid Dendritic Cells		GO Biological Processes	19	GO:0050732	negative regulation of peptidyl-tyrosine phosphorylation	-2.3	6	4.1	30244	54	374	4	1.1	0.53	867|5788|10464|54625	CBL|PTPRC|PIBF1|PARP14	-1.8	Monocyte Classical		GO Biological Processes	19	GO:0002764	immune response-regulating signaling pathway	-2	3.9	3.3	30244	332	116	5	4.3	1.9	2219|3115|3119|4332|340061	FCN1|HLA-DPB1|HLA-DQB1|MNDA|STING1	-1.4	Monocyte Nonclassical		GO Biological Processes	19	GO:0071417	cellular response to organonitrogen compound	-2.7	4	4	30244	596	88	7	8	2.9	156|2316|5140|5579|7431|7852|51274	GRK2|FLNA|PDE3B|PRKCB|VIM|CXCR4|KLF3	-1.9	Natural Killer		GO Biological Processes	19	GO:0000375	RNA splicing, via transesterification reactions	-3	4	4.3	30244	276	217	8	3.7	1.3	1655|3192|6429|6432|7536|10594|23524|26986	DDX5|HNRNPU|SRSF4|SRSF7|SF1|PRPF8|SRRM2|PABPC1	-2.7	MAIT Cells		WikiPathways	27	WP49	IL-2 signaling pathway		-4	11	6.7	30244	42	331	5	1.5	0.67	596|3716|3725|5594|5605	BCL2|JAK1|JUN|MAPK1|MAP2K2	-3.5	B Cell Naïve
GO Biological Processes	19	GO:0002495	antigen processing and presentation of peptide antigen via MHC class II	-4.4	44	11	30244	33	62	3	4.8	2.7	567|3115|3118	B2M|HLA-DPB1|HLA-DQA2	-3.3	Myeloid Dendritic Cells		WikiPathways	27	WP5097	CCL18 signaling pathway	-2.3	6	4.1	30244	54	374	4	1.1	0.53	2033|2185|6772|9839	EP300|PTK2B|STAT1|ZEB2	-1.8	Monocyte Classical		GO Biological Processes	19	GO:0032651	regulation of interleukin-1 beta production	-2	7	3.9	30244	112	116	3	2.6	1.5	2950|3965|4332	GSTP1|LGALS9|MNDA	-1.4	Monocyte Nonclassical		GO Biological Processes	19	GO:0019058	viral life cycle	-2.7	7.7	4.9	30244	178	88	4	4.5	2.2	156|1604|4684|7852	GRK2|CD55|NCAM1|CXCR4	-1.9	Natural Killer		Reactome Gene Sets	6	R-HSA-9013148	CDC42 GTPase cycle	-3	5.4	4.7	30244	155	217	6	2.8	1.1	752|4650|7456|23526|57580|257106	FMNL1|MYO9B|WIPF1|ARHGAP45|PREX1|ARHGAP30	-2.7	MAIT Cells		GO Biological Processes	19	GO:0031663	lipopolysaccharide-mediated signaling pathway	19_GO:0044419 biological process involved in interspecies interaction between organisms	-4	11	6.7	30244	42	331	5	1.5	0.67	4067|4792|5581|5594|10892	LYN|NFKBIA|PRKCE|MAPK1|MALT1	-3.5	B Cell Naïve
Reactome Gene Sets	6	R-HSA-8878159	Transcriptional regulation by RUNX3	-4.3	20	8.6	30244	96	62	4	6.5	3.1	5688|5696|5698|5721	PSMA7|PSMB8|PSMB9|PSME2	-3.3	Myeloid Dendritic Cells		GO Biological Processes	19	GO:0042594	response to starvation	-2.3	3.1	3.4	30244	208	374	8	2.1	0.75	867|3428|8897|9779|10533|54828|80315|120892	CBL|IFI16|MTMR3|TBC1D5|ATG7|BCAS3|CPEB4|LRRK2	-1.7	Monocyte Classical		GO Biological Processes	19	GO:1901222	regulation of NIK/NF-kappaB signaling	-2	6.9	3.9	30244	114	116	3	2.6	1.5	3965|6188|7114	LGALS9|RPS3|TMSB4X	-1.4	Monocyte Nonclassical		GO Biological Processes	19	GO:0001837	epithelial to mesenchymal transition	-2.7	12	5.6	30244	83	88	3	3.4	1.9	2316|6275|80709	FLNA|S100A4|AKNA	-1.9	Natural Killer		KEGG Pathway	24	hsa04730	Long-term depression	-3	9.3	5.5	30244	60	217	4	1.8	0.91	2771|2778|5579|5594	GNAI2|GNAS|PRKCB|MAPK1	-2.7	MAIT Cells		GO Biological Processes	19	GO:0051052	regulation of DNA metabolic process	19_GO:0008152 metabolic process	-4	2.9	4.7	30244	533	331	17	5.1	1.2	472|3006|3008|3192|4297|5594|6599|6881|8932|11124|23244|23347|29072|29117|57492|80351|140609	ATM|H1-2|H1-4|HNRNPU|KMT2A|MAPK1|SMARCC1|TAF10|MBD2|FAF1|PDS5A|SMCHD1|SETD2|BRD7|ARID1B|TNKS2|NEK7	-3.5	B Cell Naïve
GO Biological Processes	19	GO:0001910	regulation of leukocyte mediated cytotoxicity	-4.3	20	8.6	30244	96	62	4	6.5	3.1	567|3105|3106|3107	B2M|HLA-A|HLA-B|HLA-C	-3.3	Myeloid Dendritic Cells		GO Biological Processes	19	GO:1903311	regulation of mRNA metabolic process	-2.3	2.5	3.2	30244	351	374	11	2.9	0.87	3182|6093|6651|23112|54502|79670|79811|83989|84081|149041|167227	HNRNPAB|ROCK1|SON|TNRC6B|RBM47|TUT7|SLTM|FAM172A|NSRP1|RC3H1|DCP2	-1.7	Monocyte Classical		WikiPathways	27	WP111	Electron transport chain: OXPHOS system in mitochondria	-21	100	34	30244	103	35	12	34	8	514|521|1345|4508|4513|4514|4535|4536|4537|4540|7351|10975	ATP5F1E|ATP5ME|COX6C|ATP6|COX2|COX3|ND1|ND2|ND3|ND5|UCP2|UQCR11	-20	Myeloid Dendritic Cells		GO Biological Processes	19	GO:0010942	positive regulation of cell death	-2.7	4	4	30244	609	88	7	8	2.9	274|694|2683|3275|3956|4513|7133	BIN1|BTG1|B4GALT1|PRMT2|LGALS1|COX2|TNFRSF1B	-1.8	Natural Killer		KEGG Pathway	24	hsa05416	Viral myocarditis	-3	9.3	5.5	30244	60	217	4	1.8	0.91	1604|2534|3106|5551	CD55|FYN|HLA-B|PRF1	-2.7	MAIT Cells		GO Biological Processes	19	GO:0031400	negative regulation of protein modification process	19_GO:0048519 negative regulation of biological process	-4	3	4.7	30244	483	331	16	4.8	1.2	104|868|1487|2771|3725|4067|4249|5144|5581|5728|6418|8440|8473|11329|27250|64754	ADARB1|CBLB|CTBP1|GNAI2|JUN|LYN|MGAT5|PDE4D|PRKCE|PTEN|SET|NCK2|OGT|STK38|PDCD4|SMYD3	-3.4	B Cell Naïve
Reactome Gene Sets	6	R-HSA-202433	Generation of second messenger molecules	-4.3	43	11	30244	34	62	3	4.8	2.7	2533|3115|3118	FYB1|HLA-DPB1|HLA-DQA2	-3.3	Myeloid Dendritic Cells		GO Biological Processes	19	GO:0008285	negative regulation of cell population proliferation	-2.3	2	3	30244	787	374	19	5.1	1.1	472|1488|1871|2185|3717|4208|4332|5058|5795|6772|6788|7097|8935|23240|23287|23405|55294|83737|149041	ATM|CTBP2|E2F3|PTK2B|JAK2|MEF2C|MNDA|PAK1|PTPRJ|STAT1|STK3|TLR2|SKAP2|TMEM131L|AGTPBP1|DICER1|FBXW7|ITCH|RC3H1	-1.7	Monocyte Classical		Reactome Gene Sets	6	R-HSA-163200	Respiratory electron transport, ATP synthesis by chemiosmotic coupling, and heat production by uncoupling proteins.	-20	82	31	30244	127	35	12	34	8	514|521|1345|4508|4513|4514|4535|4536|4537|4540|7351|10975	ATP5F1E|ATP5ME|COX6C|ATP6|COX2|COX3|ND1|ND2|ND3|ND5|UCP2|UQCR11	-18	Myeloid Dendritic Cells		GO Biological Processes	19	GO:0002460	adaptive immune response based on somatic recombination of immune receptors built from immunoglobulin superfamily domains	-2.7	7.5	4.8	30244	183	88	4	4.5	2.2	925|1604|3123|3127	CD8A|CD55|HLA-DRB1|HLA-DRB5	-1.8	Natural Killer		GO Biological Processes	19	GO:0043407	negative regulation of MAP kinase activity	-3	9.3	5.5	30244	60	217	4	1.8	0.91	1843|5795|27250|80824	DUSP1|PTPRJ|PDCD4|DUSP16	-2.7	MAIT Cells		KEGG Pathway	24	hsa04070	Phosphatidylinositol signaling system		-4	6.6	5.8	30244	97	331	7	2.1	0.79	3708|5290|5305|5579|5728|8395|8527	ITPR1|PIK3CA|PIP4K2A|PRKCB|PTEN|PIP5K1B|DGKD	-3.4	B Cell Naïve
GO Biological Processes	19	GO:0002504	antigen processing and presentation of peptide or polysaccharide antigen via MHC class II	-4.3	43	11	30244	34	62	3	4.8	2.7	567|3115|3118	B2M|HLA-DPB1|HLA-DQA2	-3.3	Myeloid Dendritic Cells		GO Biological Processes	19	GO:0051054	positive regulation of DNA metabolic process	-2.3	2.7	3.3	30244	302	374	10	2.7	0.83	472|546|2185|3182|5788|8289|11177|23347|23514|57492	ATM|ATRX|PTK2B|HNRNPAB|PTPRC|ARID1A|BAZ1A|SMCHD1|SPIDR|ARID1B	-1.7	Monocyte Classical		Reactome Gene Sets	6	R-HSA-1428517	The citric acid (TCA) cycle and respiratory electron transport	-18	58	26	30244	178	35	12	34	8	514|521|1345|4508|4513|4514|4535|4536|4537|4540|7351|10975	ATP5F1E|ATP5ME|COX6C|ATP6|COX2|COX3|ND1|ND2|ND3|ND5|UCP2|UQCR11	-17	Myeloid Dendritic Cells		GO Biological Processes	19	GO:0043484	regulation of RNA splicing	-2.7	7.5	4.8	30244	183	88	4	4.5	2.2	5935|23543|55544|79026	RBM3|RBFOX2|RBM38|AHNAK	-1.8	Natural Killer		GO Biological Processes	19	GO:0006353	DNA-templated transcription termination	-3	15	6.4	30244	27	217	3	1.4	0.79	4150|5430|29101	MAZ|POLR2A|SSU72	-2.7	MAIT Cells		GO Biological Processes	19	GO:0048534	hematopoietic or lymphoid organ development	19_GO:0002376 immune system process	-4	6.6	5.8	30244	97	331	7	2.1	0.79	472|596|3720|4297|5594|5605|149041	ATM|BCL2|JARID2|KMT2A|MAPK1|MAP2K2|RC3H1	-3.4	B Cell Naïve
KEGG Pathway	24	hsa05167	Kaposi sarcoma-associated herpesvirus infection	-4.3	13	7.3	30244	194	62	5	8.1	3.5	3105|3106|3107|3665|6772	HLA-A|HLA-B|HLA-C|IRF7|STAT1	-3.3	Myeloid Dendritic Cells		GO Biological Processes	19	GO:0010638	positive regulation of organelle organization	-2.3	2.2	3.1	30244	508	374	14	3.7	0.98	472|546|2185|2932|3936|5058|9873|10142|10602|23236|54828|55187|55704|55729	ATM|ATRX|PTK2B|GSK3B|LCP1|PAK1|FCHSD2|AKAP9|CDC42EP3|PLCB1|BCAS3|VPS13D|CCDC88A|ATF7IP	-1.7	Monocyte Classical		GO Biological Processes	19	GO:0006119	oxidative phosphorylation	-18	79	29	30244	121	35	11	31	7.8	514|521|1345|4508|4513|4514|4535|4536|4537|4540|10975	ATP5F1E|ATP5ME|COX6C|ATP6|COX2|COX3|ND1|ND2|ND3|ND5|UQCR11	-17	Myeloid Dendritic Cells		GO Biological Processes	19	GO:0009725	response to hormone	-2.7	3.5	3.8	30244	788	88	8	9.1	3.1	678|694|811|3727|4155|4537|5140|23543	ZFP36L2|BTG1|CALR|JUND|MBP|ND3|PDE3B|RBFOX2	-1.8	Natural Killer		GO Biological Processes	19	GO:0002063	chondrocyte development	-3	15	6.4	30244	27	217	3	1.4	0.79	860|7048|50515	RUNX2|TGFBR2|CHST11	-2.7	MAIT Cells		GO Biological Processes	19	GO:0030036	actin cytoskeleton organization	19_GO:0009987 cellular process	-4	2.9	4.7	30244	536	331	17	5.1	1.2	596|752|829|1739|5290|5879|8440|8826|9788|9844|26037|26053|57553|57580|65108|85464|93627	BCL2|FMNL1|CAPZA1|DLG1|PIK3CA|RAC1|NCK2|IQGAP1|MTSS1|ELMO1|SIPA1L1|AUTS2|MICAL3|PREX1|MARCKSL1|SSH2|TBCK	-3.4	B Cell Naïve
GO Biological Processes	19	GO:0002709	regulation of T cell mediated immunity	-4.3	20	8.5	30244	98	62	4	6.5	3.1	567|3105|3106|3107	B2M|HLA-A|HLA-B|HLA-C	-3.3	Myeloid Dendritic Cells		GO Biological Processes	19	GO:0002761	regulation of myeloid leukocyte differentiation	-2.3	3.9	3.6	30244	125	374	6	1.6	0.65	861|4853|5530|7099|27086|55294	RUNX1|NOTCH2|PPP3CA|TLR4|FOXP1|FBXW7	-1.7	Monocyte Classical		KEGG Pathway	24	hsa00190	Oxidative phosphorylation	-17	71	28	30244	134	35	11	31	7.8	514|521|1345|4508|4513|4514|4535|4536|4537|4540|10975	ATP5F1E|ATP5ME|COX6C|ATP6|COX2|COX3|ND1|ND2|ND3|ND5|UQCR11	-16	Myeloid Dendritic Cells		Reactome Gene Sets	6	R-HSA-5628897	TP53 Regulates Metabolic Genes	-2.7	12	5.5	30244	87	88	3	3.4	1.9	4512|4513|4514	COX1|COX2|COX3	-1.8	Natural Killer		GO Biological Processes	19	GO:0050857	positive regulation of antigen receptor-mediated signaling pathway	-3	15	6.4	30244	27	217	3	1.4	0.79	975|5579|5583	CD81|PRKCB|PRKCH	-2.7	MAIT Cells		GO Biological Processes	19	GO:0051057	positive regulation of small GTPase mediated signal transduction	19_GO:0048518 positive regulation of biological process	-4	8.1	6.1	30244	68	331	6	1.8	0.73	4853|5879|9448|11214|26053|286530	NOTCH2|RAC1|MAP4K4|AKAP13|AUTS2|P2RY8	-3.4	B Cell Naïve
Reactome Gene Sets	6	R-HSA-9711123	Cellular response to chemical stress	-4.3	12	7.2	30244	199	62	5	8.1	3.5	5688|5696|5698|5721|653361	PSMA7|PSMB8|PSMB9|PSME2|NCF1	-3.2	Myeloid Dendritic Cells		GO Biological Processes	19	GO:0070646	protein modification by small protein removal	-2.3	3.4	3.5	30244	166	374	7	1.9	0.7	9101|9736|9958|9960|26054|84196|84669	USP8|USP34|USP15|USP3|SENP6|USP48|USP32	-1.7	Monocyte Classical		GO Biological Processes	19	GO:0009060	aerobic respiration	-17	58	25	30244	163	35	11	31	7.8	514|521|1345|4508|4513|4514|4535|4536|4537|4540|10975	ATP5F1E|ATP5ME|COX6C|ATP6|COX2|COX3|ND1|ND2|ND3|ND5|UQCR11	-15	Myeloid Dendritic Cells		GO Biological Processes	19	GO:1904018	positive regulation of vasculature development	-2.7	7.4	4.7	30244	185	88	4	4.5	2.2	694|2113|5579|7852	BTG1|ETS1|PRKCB|CXCR4	-1.8	Natural Killer		WikiPathways	27	WP2035	Follicle stimulating hormone (FSH) signaling pathway	-3	15	6.4	30244	27	217	3	1.4	0.79	2308|2870|5594	FOXO1|GRK6|MAPK1	-2.7	MAIT Cells		WikiPathways	27	WP3303	RAC1/PAK1/p38/MMP2 pathway		-4	8.1	6.1	30244	68	331	6	1.8	0.73	2308|4790|4792|5290|5594|5879	FOXO1|NFKB1|NFKBIA|PIK3CA|MAPK1|RAC1	-3.4	B Cell Naïve
