## Supplementary Tables 1-16 for "Single-cell transcriptional landscape of peripheral immunity and biomarkers for human sporadic amyotrophic lateral sclerosis patients" (part 19 of 33)

### Sheet: Supplementary Table 11 (continued)
Supplementary Table 11. Go and pathway analysis of DE genes between the Control group and the three ALS groups
Reactome Gene Sets	6	R-HSA-5607764	CLEC7A (Dectin-1) signaling	-4.2	19	8.4	30244	101	62	4	6.5	3.1	5688|5696|5698|5721	PSMA7|PSMB8|PSMB9|PSME2	-3.2	Myeloid Dendritic Cells		GO Biological Processes	19	GO:0006401	RNA catabolic process	-2.3	3.4	3.5	30244	166	374	7	1.9	0.7	472|6923|23405|26019|79670|149041|167227	ATM|ELOB|DICER1|UPF2|TUT7|RC3H1|DCP2	-1.7	Monocyte Classical		GO Biological Processes	19	GO:0045333	cellular respiration	-16	49	23	30244	195	35	11	31	7.8	514|521|1345|4508|4513|4514|4535|4536|4537|4540|10975	ATP5F1E|ATP5ME|COX6C|ATP6|COX2|COX3|ND1|ND2|ND3|ND5|UQCR11	-14	Myeloid Dendritic Cells		GO Biological Processes	19	GO:0045766	positive regulation of angiogenesis	-2.7	7.4	4.7	30244	185	88	4	4.5	2.2	694|2113|5579|7852	BTG1|ETS1|PRKCB|CXCR4	-1.8	Natural Killer		GO Biological Processes	19	GO:0033119	negative regulation of RNA splicing	-3	15	6.4	30244	27	217	3	1.4	0.79	6231|6429|6432	RPS26|SRSF4|SRSF7	-2.7	MAIT Cells		WikiPathways	27	WP4685	Melanoma		-4	8.1	6.1	30244	68	331	6	1.8	0.73	2113|5290|5594|5605|5728|5879	ETS1|PIK3CA|MAPK1|MAP2K2|PTEN|RAC1	-3.4	B Cell Naïve
Reactome Gene Sets	6	R-HSA-5668541	TNFR2 non-canonical NF-kB pathway	-4.2	19	8.3	30244	102	62	4	6.5	3.1	5688|5696|5698|5721	PSMA7|PSMB8|PSMB9|PSME2	-3.2	Myeloid Dendritic Cells		GO Biological Processes	19	GO:0070665	positive regulation of leukocyte proliferation	-2.3	3.4	3.5	30244	166	374	7	1.9	0.7	1438|3717|4208|5530|5788|7099|10451	CSF2RA|JAK2|MEF2C|PPP3CA|PTPRC|TLR4|VAV3	-1.7	Monocyte Classical		KEGG Pathway	24	hsa04714	Thermogenesis	-15	41	21	30244	232	35	11	31	7.8	514|521|1345|4508|4513|4514|4535|4536|4537|4540|10975	ATP5F1E|ATP5ME|COX6C|ATP6|COX2|COX3|ND1|ND2|ND3|ND5|UQCR11	-13	Myeloid Dendritic Cells		GO Biological Processes	19	GO:0002706	regulation of lymphocyte mediated immunity	-2.7	7.4	4.7	30244	186	88	4	4.5	2.2	1604|3123|3822|7133	CD55|HLA-DRB1|KLRC2|TNFRSF1B	-1.8	Natural Killer		Reactome Gene Sets	6	R-HSA-114508	Effects of PIP2 hydrolysis	-3	15	6.4	30244	27	217	3	1.4	0.79	5583|8525|10125	PRKCH|DGKZ|RASGRP1	-2.7	MAIT Cells		KEGG Pathway	24	hsa04664	Fc epsilon RI signaling pathway		-4	8.1	6.1	30244	68	331	6	1.8	0.73	4067|5290|5594|5605|5879|10451	LYN|PIK3CA|MAPK1|MAP2K2|RAC1|VAV3	-3.4	B Cell Naïve
Reactome Gene Sets	6	R-HSA-5689603	UCH proteinases	-4.2	19	8.3	30244	102	62	4	6.5	3.1	5688|5696|5698|5721	PSMA7|PSMB8|PSMB9|PSME2	-3.2	Myeloid Dendritic Cells		GO Biological Processes	19	GO:0050672	negative regulation of lymphocyte proliferation	-2.3	4.6	3.8	30244	88	374	5	1.3	0.59	472|4332|23240|83737|149041	ATM|MNDA|TMEM131L|ITCH|RC3H1	-1.7	Monocyte Classical		GO Biological Processes	19	GO:0015980	energy derivation by oxidation of organic compounds	-14	36	19	30244	264	35	11	31	7.8	514|521|1345|4508|4513|4514|4535|4536|4537|4540|10975	ATP5F1E|ATP5ME|COX6C|ATP6|COX2|COX3|ND1|ND2|ND3|ND5|UQCR11	-13	Myeloid Dendritic Cells		GO Biological Processes	19	GO:0043405	regulation of MAP kinase activity	-2.7	7.4	4.7	30244	186	88	4	4.5	2.2	1843|4282|11314|54923	DUSP1|MIF|CD300A|LIME1	-1.8	Natural Killer		Canonical Pathways	11	M33	PID GLYPICAN 1PATHWAY	-3	15	6.4	30244	27	217	3	1.4	0.79	2534|7040|7048	FYN|TGFB1|TGFBR2	-2.7	MAIT Cells		GO Biological Processes	19	GO:0030111	regulation of Wnt signaling pathway	19_GO:0050896 response to stimulus	-4	3.5	4.9	30244	338	331	13	3.9	1.1	166|267|1456|2308|4790|8932|23240|23499|51741|79718|80351|219771|440193	TLE5|AMFR|CSNK1G3|FOXO1|NFKB1|MBD2|TMEM131L|MACF1|WWOX|TBL1XR1|TNKS2|CCNY|CCDC88C	-3.4	B Cell Naïve
KEGG Pathway	24	hsa05165	Human papillomavirus infection	-4.2	8.8	6.5	30244	331	62	6	9.7	3.8	3105|3106|3107|4599|6772|9636	HLA-A|HLA-B|HLA-C|MX1|STAT1|ISG15	-3.2	Myeloid Dendritic Cells		GO Biological Processes	19	GO:0071277	cellular response to calcium ion	-2.3	4.6	3.8	30244	88	374	5	1.3	0.59	817|4205|4208|5336|29957	CAMK2D|MEF2A|MEF2C|PLCG2|SLC25A24	-1.7	Monocyte Classical		KEGG Pathway	24	hsa05330	Allograft rejection	-14	160	33	30244	38	35	7	20	6.8	3106|3107|3113|3115|3117|3119|3123	HLA-B|HLA-C|HLA-DPA1|HLA-DPB1|HLA-DQA1|HLA-DQB1|HLA-DRB1	-12	Myeloid Dendritic Cells		WikiPathways	27	WP2877	Vitamin D receptor pathway	-2.7	7.4	4.7	30244	187	88	4	4.5	2.2	3123|6275|6277|7128	HLA-DRB1|S100A4|S100A6|TNFAIP3	-1.8	Natural Killer		Reactome Gene Sets	6	R-HSA-975155	MyD88 dependent cascade initiated on endosome	-3	6.7	5	30244	104	217	5	2.3	1	3725|4792|5594|6197|9261	JUN|NFKBIA|MAPK1|RPS6KA3|MAPKAPK2	-2.7	MAIT Cells		GO Biological Processes	19	GO:0072102	glomerulus morphogenesis	19_GO:0032502 developmental process	-4	30	9.3	30244	9	331	3	0.91	0.52	4208|4853|9788	MEF2C|NOTCH2|MTSS1	-3.4	B Cell Naïve
Reactome Gene Sets	6	R-HSA-382556	ABC-family proteins mediated transport	-4.2	19	8.3	30244	103	62	4	6.5	3.1	5688|5696|5698|5721	PSMA7|PSMB8|PSMB9|PSME2	-3.2	Myeloid Dendritic Cells		GO Biological Processes	19	GO:0098586	cellular response to virus	-2.3	4.6	3.8	30244	88	374	5	1.3	0.59	2131|3454|3459|3717|5452	EXT1|IFNAR1|IFNGR1|JAK2|POU2F2	-1.7	Monocyte Classical		KEGG Pathway	24	hsa05415	Diabetic cardiomyopathy	-14	43	20	30244	203	35	10	29	7.6	514|1345|4508|4513|4514|4535|4536|4537|4540|10975	ATP5F1E|COX6C|ATP6|COX2|COX3|ND1|ND2|ND3|ND5|UQCR11	-12	Myeloid Dendritic Cells		GO Biological Processes	19	GO:1903169	regulation of calcium ion transmembrane transport	-2.7	7.4	4.7	30244	187	88	4	4.5	2.2	274|5144|54923|79026	BIN1|PDE4D|LIME1|AHNAK	-1.8	Natural Killer		KEGG Pathway	24	hsa04064	NF-kappa B signaling pathway	-3	6.7	5	30244	104	217	5	2.3	1	4616|4792|5579|6351|7128	GADD45B|NFKBIA|PRKCB|CCL4|TNFAIP3	-2.7	MAIT Cells		GO Biological Processes	19	GO:0002315	marginal zone B cell differentiation	19_GO:0002376 immune system process	-4	30	9.3	30244	9	331	3	0.91	0.52	4853|55619|139818	NOTCH2|DOCK10|DOCK11	-3.4	B Cell Naïve
KEGG Pathway	24	hsa05203	Viral carcinogenesis	-4.2	12	7.1	30244	204	62	5	8.1	3.5	3105|3106|3107|3665|9734	HLA-A|HLA-B|HLA-C|IRF7|HDAC9	-3.2	Myeloid Dendritic Cells		Canonical Pathways	11	M276	PID FGF PATHWAY	-2.3	5.9	4.1	30244	55	374	4	1.1	0.53	867|2185|6654|6772	CBL|PTK2B|SOS1|STAT1	-1.7	Monocyte Classical		KEGG Pathway	24	hsa04612	Antigen processing and presentation	-14	89	26	30244	78	35	8	23	7.1	3106|3107|3113|3115|3117|3119|3123|5721	HLA-B|HLA-C|HLA-DPA1|HLA-DPB1|HLA-DQA1|HLA-DQB1|HLA-DRB1|PSME2	-12	Myeloid Dendritic Cells		GO Biological Processes	19	GO:1901652	response to peptide	-2.6	4.5	4.1	30244	459	88	6	6.8	2.7	694|3727|5140|7128|7431|51274	BTG1|JUND|PDE3B|TNFAIP3|VIM|KLF3	-1.8	Natural Killer		KEGG Pathway	24	hsa04620	Toll-like receptor signaling pathway	-3	6.7	5	30244	104	217	5	2.3	1	3725|4792|5594|6351|6352	JUN|NFKBIA|MAPK1|CCL4|CCL5	-2.7	MAIT Cells		Reactome Gene Sets	6	R-HSA-112411	MAPK1 (ERK2) activation		-4	30	9.3	30244	9	331	3	0.91	0.52	3716|5594|5605	JAK1|MAPK1|MAP2K2	-3.4	B Cell Naïve
GO Biological Processes	19	GO:0002819	regulation of adaptive immune response	-4.2	12	7.1	30244	205	62	5	8.1	3.5	567|3105|3106|3107|3665	B2M|HLA-A|HLA-B|HLA-C|IRF7	-3.2	Myeloid Dendritic Cells		GO Biological Processes	19	GO:0019080	viral gene expression	-2.3	5.9	4.1	30244	55	374	4	1.1	0.53	2932|4124|60559|256435	GSK3B|MAN2A1|SPCS3|ST6GALNAC3	-1.7	Monocyte Classical		KEGG Pathway	24	hsa05332	Graft-versus-host disease	-13	140	32	30244	42	35	7	20	6.8	3106|3107|3113|3115|3117|3119|3123	HLA-B|HLA-C|HLA-DPA1|HLA-DPB1|HLA-DQA1|HLA-DQB1|HLA-DRB1	-12	Myeloid Dendritic Cells		GO Biological Processes	19	GO:0002822	regulation of adaptive immune response based on somatic recombination of immune receptors built from immunoglobulin superfamily domains	-2.6	7.2	4.7	30244	190	88	4	4.5	2.2	1604|3123|7128|7133	CD55|HLA-DRB1|TNFAIP3|TNFRSF1B	-1.8	Natural Killer		GO Biological Processes	19	GO:2000630	positive regulation of miRNA metabolic process	-3	9.1	5.4	30244	61	217	4	1.8	0.91	2908|3725|6774|7040	NR3C1|JUN|STAT3|TGFB1	-2.7	MAIT Cells		GO Biological Processes	19	GO:0006198	cAMP catabolic process	19_GO:0008152 metabolic process	-4	30	9.3	30244	9	331	3	0.91	0.52	5142|5144|5150	PDE4B|PDE4D|PDE7A	-3.4	B Cell Naïve
GO Biological Processes	19	GO:0016064	immunoglobulin mediated immune response	-4.2	18	8.1	30244	106	62	4	6.5	3.1	567|3115|3118|3665	B2M|HLA-DPB1|HLA-DQA2|IRF7	-3.2	Myeloid Dendritic Cells		KEGG Pathway	24	hsa04015	Rap1 signaling pathway	-2.3	3.1	3.4	30244	210	374	8	2.1	0.75	113|2533|2776|3683|7074|10451|23236|54518	ADCY7|FYB1|GNAQ|ITGAL|TIAM1|VAV3|PLCB1|APBB1IP	-1.7	Monocyte Classical		KEGG Pathway	24	hsa04940	Type I diabetes mellitus	-13	140	31	30244	43	35	7	20	6.8	3106|3107|3113|3115|3117|3119|3123	HLA-B|HLA-C|HLA-DPA1|HLA-DPB1|HLA-DQA1|HLA-DQB1|HLA-DRB1	-12	Myeloid Dendritic Cells		GO Biological Processes	19	GO:0032102	negative regulation of response to external stimulus	-2.6	4.4	4	30244	465	88	6	6.8	2.7	1843|3123|4282|7128|7133|284207	DUSP1|HLA-DRB1|MIF|TNFAIP3|TNFRSF1B|METRNL	-1.8	Natural Killer		Reactome Gene Sets	6	R-HSA-168181	Toll Like Receptor 7/8 (TLR7/8) Cascade	-3	6.6	4.9	30244	105	217	5	2.3	1	3725|4792|5594|6197|9261	JUN|NFKBIA|MAPK1|RPS6KA3|MAPKAPK2	-2.7	MAIT Cells		KEGG Pathway	24	hsa04750	Inflammatory mediator regulation of TRP channels		-4	6.5	5.8	30244	98	331	7	2.1	0.79	817|2778|3708|5290|5567|5579|5581	CAMK2D|GNAS|ITPR1|PIK3CA|PRKACB|PRKCB|PRKCE	-3.4	B Cell Naïve
Reactome Gene Sets	6	R-HSA-9755511	KEAP1-NFE2L2 pathway	-4.2	18	8.1	30244	107	62	4	6.5	3.1	5688|5696|5698|5721	PSMA7|PSMB8|PSMB9|PSME2	-3.2	Myeloid Dendritic Cells		GO Biological Processes	19	GO:0098660	inorganic ion transmembrane transport	-2.3	2	3	30244	733	374	18	4.8	1.1	514|521|535|3708|3709|4508|4514|4538|4540|5336|5788|6546|10367|23236|54499|123041|201266|285195	ATP5F1E|ATP5ME|ATP6V0A1|ITPR1|ITPR2|ATP6|COX3|ND4|ND5|PLCG2|PTPRC|SLC8A1|MICU1|PLCB1|TMCO1|SLC24A4|SLC39A11|SLC9A9	-1.7	Monocyte Classical		KEGG Pathway	24	hsa05208	Chemical carcinogenesis - reactive oxygen species	-13	39	19	30244	223	35	10	29	7.6	514|1345|4508|4513|4514|4535|4536|4537|4540|10975	ATP5F1E|COX6C|ATP6|COX2|COX3|ND1|ND2|ND3|ND5|UQCR11	-12	Myeloid Dendritic Cells		KEGG Pathway	24	hsa04062	Chemokine signaling pathway	-2.6	7.2	4.6	30244	192	88	4	4.5	2.2	156|5579|7852|9560	GRK2|PRKCB|CXCR4|CCL4L2	-1.8	Natural Killer		Reactome Gene Sets	6	R-HSA-168164	Toll Like Receptor 3 (TLR3) Cascade	-3	6.6	4.9	30244	105	217	5	2.3	1	3725|4792|5594|6197|9261	JUN|NFKBIA|MAPK1|RPS6KA3|MAPKAPK2	-2.7	MAIT Cells		KEGG Pathway	24	hsa05225	Hepatocellular carcinoma		-4	4.9	5.3	30244	168	331	9	2.7	0.89	5290|5579|5594|5605|5728|6599|7048|29117|57492	PIK3CA|PRKCB|MAPK1|MAP2K2|PTEN|SMARCC1|TGFBR2|BRD7|ARID1B	-3.4	B Cell Naïve
GO Biological Processes	19	GO:0002221	pattern recognition receptor signaling pathway	-4.2	18	8.1	30244	107	62	4	6.5	3.1	834|3665|4938|4940	CASP1|IRF7|OAS1|OAS3	-3.2	Myeloid Dendritic Cells		Reactome Gene Sets	6	R-HSA-164952	The role of Nef in HIV-1 replication and disease pathogenesis	-2.3	8.7	4.5	30244	28	374	3	0.8	0.46	1794|5062|9844	DOCK2|PAK2|ELMO1	-1.7	Monocyte Classical		GO Biological Processes	19	GO:0019646	aerobic electron transport chain	-13	78	25	30244	89	35	8	23	7.1	1345|4513|4514|4535|4536|4537|4540|10975	COX6C|COX2|COX3|ND1|ND2|ND3|ND5|UQCR11	-12	Myeloid Dendritic Cells		WikiPathways	27	WP2355	Corticotropin-releasing hormone signaling pathway	-2.6	11	5.3	30244	92	88	3	3.4	1.9	2355|3727|5579	FOSL2|JUND|PRKCB	-1.8	Natural Killer		GO Biological Processes	19	GO:0001819	positive regulation of cytokine production	-3	3.1	4	30244	497	217	11	5.1	1.5	923|975|1604|5144|5795|6774|7040|7805|9261|10125|30009	CD6|CD81|CD55|PDE4D|PTPRJ|STAT3|TGFB1|LAPTM5|MAPKAPK2|RASGRP1|TBX21	-2.6	MAIT Cells		Reactome Gene Sets	6	R-HSA-1489509	DAG and IP3 signaling		-4	11	6.6	30244	43	331	5	1.5	0.67	156|817|3708|5567|5581	GRK2|CAMK2D|ITPR1|PRKACB|PRKCE	-3.4	B Cell Naïve
KEGG Pathway	24	hsa05170	Human immunodeficiency virus 1 infection	-4.1	12	7	30244	212	62	5	8.1	3.5	567|684|3105|3106|3107	B2M|BST2|HLA-A|HLA-B|HLA-C	-3.1	Myeloid Dendritic Cells		GO Biological Processes	19	GO:0031668	cellular response to extracellular stimulus	-2.3	2.8	3.3	30244	257	374	9	2.4	0.79	867|3428|5339|5788|8897|10533|51422|80315|120892	CBL|IFI16|PLEC|PTPRC|MTMR3|ATG7|PRKAG2|CPEB4|LRRK2	-1.7	Monocyte Classical		GO Biological Processes	19	GO:0042775	mitochondrial ATP synthesis coupled electron transport	-13	74	24	30244	94	35	8	23	7.1	1345|4513|4514|4535|4536|4537|4540|10975	COX6C|COX2|COX3|ND1|ND2|ND3|ND5|UQCR11	-11	Myeloid Dendritic Cells		GO Biological Processes	19	GO:0017157	regulation of exocytosis	-2.6	7.1	4.6	30244	194	88	4	4.5	2.2	3822|5579|6281|11314	KLRC2|PRKCB|S100A10|CD300A	-1.8	Natural Killer		Reactome Gene Sets	6	R-HSA-418555	G alpha (s) signalling events	-3	5.3	4.6	30244	158	217	6	2.8	1.1	156|2771|2778|2783|2870|5144	GRK2|GNAI2|GNAS|GNB2|GRK6|PDE4D	-2.6	MAIT Cells		Reactome Gene Sets	6	R-HSA-9656223	Signaling by RAF1 mutants		-4	11	6.6	30244	43	331	5	1.5	0.67	817|5594|5605|5908|8826	CAMK2D|MAPK1|MAP2K2|RAP1B|IQGAP1	-3.4	B Cell Naïve
Reactome Gene Sets	6	R-HSA-5357801	Programmed Cell Death	-4.1	11	6.9	30244	213	62	5	8.1	3.5	834|5688|5696|5698|5721	CASP1|PSMA7|PSMB8|PSMB9|PSME2	-3.1	Myeloid Dendritic Cells		GO Biological Processes	19	GO:0051453	regulation of intracellular pH	-2.3	4.5	3.7	30244	89	374	5	1.3	0.59	535|1657|23312|120892|285195	ATP6V0A1|DMXL1|DMXL2|LRRK2|SLC9A9	-1.7	Monocyte Classical		GO Biological Processes	19	GO:0042773	ATP synthesis coupled electron transport	-13	74	24	30244	94	35	8	23	7.1	1345|4513|4514|4535|4536|4537|4540|10975	COX6C|COX2|COX3|ND1|ND2|ND3|ND5|UQCR11	-11	Myeloid Dendritic Cells		GO Biological Processes	19	GO:0070482	response to oxygen levels	-2.6	5.3	4.2	30244	322	88	5	5.7	2.5	3727|4508|4538|4540|7852	JUND|ATP6|ND4|ND5|CXCR4	-1.8	Natural Killer		Reactome Gene Sets	6	R-HSA-416476	G alpha (q) signalling events	-3	4.5	4.4	30244	217	217	7	3.2	1.2	156|2783|5583|5594|6197|8525|10125	GRK2|GNB2|PRKCH|MAPK1|RPS6KA3|DGKZ|RASGRP1	-2.6	MAIT Cells		Canonical Pathways	11	M222	PID CXCR3 PATHWAY		-4	11	6.6	30244	43	331	5	1.5	0.67	2771|2782|5290|5594|5605	GNAI2|GNB1|PIK3CA|MAPK1|MAP2K2	-3.4	B Cell Naïve
GO Biological Processes	19	GO:0031341	regulation of cell killing	-4.1	18	7.9	30244	111	62	4	6.5	3.1	567|3105|3106|3107	B2M|HLA-A|HLA-B|HLA-C	-3.1	Myeloid Dendritic Cells		WikiPathways	27	WP4263	Pancreatic adenocarcinoma pathway	-2.3	4.5	3.7	30244	89	374	5	1.3	0.59	1871|5058|5062|6772|7074	E2F3|PAK1|PAK2|STAT1|TIAM1	-1.7	Monocyte Classical		KEGG Pathway	24	hsa05320	Autoimmune thyroid disease	-13	110	28	30244	53	35	7	20	6.8	3106|3107|3113|3115|3117|3119|3123	HLA-B|HLA-C|HLA-DPA1|HLA-DPB1|HLA-DQA1|HLA-DQB1|HLA-DRB1	-11	Myeloid Dendritic Cells		GO Biological Processes	19	GO:1901699	cellular response to nitrogen compound	-2.6	3.8	3.8	30244	635	88	7	8	2.9	156|2316|5140|5579|7431|7852|51274	GRK2|FLNA|PDE3B|PRKCB|VIM|CXCR4|KLF3	-1.8	Natural Killer		GO Biological Processes	19	GO:0072594	establishment of protein localization to organelle	-3	3.6	4.1	30244	350	217	9	4.1	1.4	868|3916|4792|6774|7128|7805|9883|10628|100101267	CBLB|LAMP1|NFKBIA|STAT3|TNFAIP3|LAPTM5|POM121|TXNIP|POM121C	-2.6	MAIT Cells		WikiPathways	27	WP4249	Hedgehog signaling pathway		-4	11	6.6	30244	43	331	5	1.5	0.67	156|596|1456|5567|64839	GRK2|BCL2|CSNK1G3|PRKACB|FBXL17	-3.4	B Cell Naïve
GO Biological Processes	19	GO:0019724	B cell mediated immunity	-4.1	18	7.9	30244	111	62	4	6.5	3.1	567|3115|3118|3665	B2M|HLA-DPB1|HLA-DQA2|IRF7	-3.1	Myeloid Dendritic Cells		Reactome Gene Sets	6	R-HSA-5687128	MAPK6/MAPK4 signaling	-2.3	4.5	3.7	30244	89	374	5	1.3	0.59	5058|5062|8202|10602|23112	PAK1|PAK2|NCOA3|CDC42EP3|TNRC6B	-1.7	Monocyte Classical		GO Biological Processes	19	GO:0006091	generation of precursor metabolites and energy	-13	26	16	30244	372	35	11	31	7.8	514|521|1345|4508|4513|4514|4535|4536|4537|4540|10975	ATP5F1E|ATP5ME|COX6C|ATP6|COX2|COX3|ND1|ND2|ND3|ND5|UQCR11	-11	Myeloid Dendritic Cells		GO Biological Processes	19	GO:0002831	regulation of response to biotic stimulus	-2.6	4.3	4	30244	477	88	6	6.8	2.7	1604|3123|3822|4282|7128|11314	CD55|HLA-DRB1|KLRC2|MIF|TNFAIP3|CD300A	-1.7	Natural Killer		Reactome Gene Sets	6	R-HSA-9675108	Nervous system development	-3	2.9	3.9	30244	578	217	12	5.5	1.6	1785|2534|4627|4650|5594|6197|6231|7852|10048|10507|23129|26986	DNM2|FYN|MYH9|MYO9B|MAPK1|RPS6KA3|RPS26|CXCR4|RANBP9|SEMA4D|PLXND1|PABPC1	-2.6	MAIT Cells		WikiPathways	27	WP364	IL6 signaling pathway		-4	11	6.6	30244	43	331	5	1.5	0.67	3716|3726|5594|5605|5879	JAK1|JUNB|MAPK1|MAP2K2|RAC1	-3.4	B Cell Naïve
Reactome Gene Sets	6	R-HSA-983705	Signaling by the B Cell Receptor (BCR)	-4.1	17	7.9	30244	112	62	4	6.5	3.1	5688|5696|5698|5721	PSMA7|PSMB8|PSMB9|PSME2	-3.1	Myeloid Dendritic Cells		GO Biological Processes	19	GO:0072331	signal transduction by p53 class mediator	-2.3	4.5	3.7	30244	89	374	5	1.3	0.59	472|546|2033|3428|6672	ATM|ATRX|EP300|IFI16|SP100	-1.7	Monocyte Classical		Reactome Gene Sets	6	R-HSA-611105	Respiratory electron transport	-13	67	23	30244	103	35	8	23	7.1	1345|4513|4514|4535|4536|4537|4540|10975	COX6C|COX2|COX3|ND1|ND2|ND3|ND5|UQCR11	-11	Myeloid Dendritic Cells		GO Biological Processes	19	GO:0070664	negative regulation of leukocyte proliferation	-2.6	11	5.2	30244	96	88	3	3.4	1.9	3123|7128|11314	HLA-DRB1|TNFAIP3|CD300A	-1.7	Natural Killer		WikiPathways	27	WP5121	Sphingolipid metabolism in senescence	-3	15	6.3	30244	28	217	3	1.4	0.79	5579|5594|53637	PRKCB|MAPK1|S1PR5	-2.6	MAIT Cells		Reactome Gene Sets	6	R-HSA-9660821	ADORA2B mediated anti-inflammatory cytokines production		-4	11	6.6	30244	43	331	5	1.5	0.67	2771|2778|2782|2788|5567	GNAI2|GNAS|GNB1|GNG7|PRKACB	-3.4	B Cell Naïve
Reactome Gene Sets	6	R-HSA-5610787	Hedgehog 'off' state	-4.1	17	7.9	30244	113	62	4	6.5	3.1	5688|5696|5698|5721	PSMA7|PSMB8|PSMB9|PSME2	-3.1	Myeloid Dendritic Cells		GO Biological Processes	19	GO:0032945	negative regulation of mononuclear cell proliferation	-2.3	4.5	3.7	30244	89	374	5	1.3	0.59	472|4332|23240|83737|149041	ATM|MNDA|TMEM131L|ITCH|RC3H1	-1.7	Monocyte Classical		KEGG Pathway	24	hsa05012	Parkinson disease	-12	32	18	30244	266	35	10	29	7.6	514|1345|4508|4513|4514|4535|4536|4537|4540|10975	ATP5F1E|COX6C|ATP6|COX2|COX3|ND1|ND2|ND3|ND5|UQCR11	-11	Myeloid Dendritic Cells		GO Biological Processes	19	GO:1902075	cellular response to salt	-2.5	6.8	4.5	30244	201	88	4	4.5	2.2	156|811|3727|5579	GRK2|CALR|JUND|PRKCB	-1.7	Natural Killer		Canonical Pathways	11	M252	PID IL8 CXCR1 PATHWAY	-3	15	6.3	30244	28	217	3	1.4	0.79	156|2771|5579	GRK2|GNAI2|PRKCB	-2.6	MAIT Cells		WikiPathways	27	WP4172	PI3K-Akt signaling pathway		-4	3.5	4.9	30244	339	331	13	3.9	1.1	596|2782|2788|3676|3716|4170|4790|5290|5594|5605|5728|5879|118788	BCL2|GNB1|GNG7|ITGA4|JAK1|MCL1|NFKB1|PIK3CA|MAPK1|MAP2K2|PTEN|RAC1|PIK3AP1	-3.4	B Cell Naïve
Reactome Gene Sets	6	R-HSA-376176	Signaling by ROBO receptors	-4.1	11	6.8	30244	219	62	5	8.1	3.5	5688|5696|5698|5721|6223	PSMA7|PSMB8|PSMB9|PSME2|RPS19	-3.1	Myeloid Dendritic Cells		GO Biological Processes	19	GO:0051591	response to cAMP	-2.3	4.5	3.7	30244	89	374	5	1.3	0.59	2185|3709|6546|6772|10142	PTK2B|ITPR2|SLC8A1|STAT1|AKAP9	-1.7	Monocyte Classical		KEGG Pathway	24	hsa05020	Prion disease	-12	32	17	30244	273	35	10	29	7.6	514|1345|4508|4513|4514|4535|4536|4537|4540|10975	ATP5F1E|COX6C|ATP6|COX2|COX3|ND1|ND2|ND3|ND5|UQCR11	-11	Myeloid Dendritic Cells		GO Biological Processes	19	GO:0050777	negative regulation of immune response	-2.5	6.8	4.5	30244	201	88	4	4.5	2.2	1604|3123|7128|11314	CD55|HLA-DRB1|TNFAIP3|CD300A	-1.7	Natural Killer		Reactome Gene Sets	6	R-HSA-164952	The role of Nef in HIV-1 replication and disease pathogenesis	-3	15	6.3	30244	28	217	3	1.4	0.79	919|926|2534	CD247|CD8B|FYN	-2.6	MAIT Cells		Canonical Pathways	11	M37	PID NFKAPPAB CANONICAL PATHWAY		-4	16	7.5	30244	23	331	4	1.2	0.6	472|4790|4792|10892	ATM|NFKB1|NFKBIA|MALT1	-3.4	B Cell Naïve
Reactome Gene Sets	6	R-HSA-9020702	Interleukin-1 signaling	-4	17	7.8	30244	115	62	4	6.5	3.1	5688|5696|5698|5721	PSMA7|PSMB8|PSMB9|PSME2	-3	Myeloid Dendritic Cells		GO Biological Processes	19	GO:0051301	cell division	-2.3	2.2	3.1	30244	512	374	14	3.7	0.98	1213|2131|5339|5586|6093|6651|7813|8650|9101|10274|10735|27436|57448|60412	CLTC|EXT1|PLEC|PKN2|ROCK1|SON|EVI5|NUMB|USP8|STAG1|STAG2|EML4|BIRC6|EXOC4	-1.7	Monocyte Classical		KEGG Pathway	24	hsa05416	Viral myocarditis	-12	100	26	30244	60	35	7	20	6.8	3106|3107|3113|3115|3117|3119|3123	HLA-B|HLA-C|HLA-DPA1|HLA-DPB1|HLA-DQA1|HLA-DQB1|HLA-DRB1	-11	Myeloid Dendritic Cells		GO Biological Processes	19	GO:0006942	regulation of striated muscle contraction	-2.5	11	5.1	30244	97	88	3	3.4	1.9	156|274|5144	GRK2|BIN1|PDE4D	-1.7	Natural Killer		GO Biological Processes	19	GO:0045954	positive regulation of natural killer cell mediated cytotoxicity	-3	15	6.3	30244	28	217	3	1.4	0.79	3916|10125|259197	LAMP1|RASGRP1|NCR3	-2.6	MAIT Cells		GO Biological Processes	19	GO:0050855	regulation of B cell receptor signaling pathway	19_GO:0002376 immune system process	-4	16	7.5	30244	23	331	4	1.2	0.6	4067|5579|23228|27086	LYN|PRKCB|PLCL2|FOXP1	-3.4	B Cell Naïve
GO Biological Processes	19	GO:0002443	leukocyte mediated immunity	-4	11	6.7	30244	228	62	5	8.1	3.5	567|3105|3115|3118|3665	B2M|HLA-A|HLA-DPB1|HLA-DQA2|IRF7	-3	Myeloid Dendritic Cells		GO Biological Processes	19	GO:0034762	regulation of transmembrane transport	-2.3	2.1	3	30244	622	374	16	4.3	1	817|1520|1536|2185|4205|4208|5336|5530|6546|6786|7402|10063|10142|51422|80204|81671	CAMK2D|CTSS|CYBB|PTK2B|MEF2A|MEF2C|PLCG2|PPP3CA|SLC8A1|STIM1|UTRN|COX17|AKAP9|PRKAG2|FBXO11|VMP1	-1.7	Monocyte Classical		WikiPathways	27	WP623	Oxidative phosphorylation	-12	100	26	30244	60	35	7	20	6.8	514|521|4508|4535|4536|4537|4540	ATP5F1E|ATP5ME|ATP6|ND1|ND2|ND3|ND5	-11	Myeloid Dendritic Cells		GO Biological Processes	19	GO:0050728	negative regulation of inflammatory response	-2.5	6.8	4.5	30244	202	88	4	4.5	2.2	3123|7128|7133|284207	HLA-DRB1|TNFAIP3|TNFRSF1B|METRNL	-1.7	Natural Killer		GO Biological Processes	19	GO:0060765	regulation of androgen receptor signaling pathway	-3	15	6.3	30244	28	217	3	1.4	0.79	1655|5585|51341	DDX5|PKN1|ZBTB7A	-2.6	MAIT Cells		CORUM	33	CORUM:5615	Emerin complex 52		-4	16	7.5	30244	23	331	4	1.2	0.6	3191|3192|8826|27250	HNRNPL|HNRNPU|IQGAP1|PDCD4	-3.4	B Cell Naïve
Reactome Gene Sets	6	R-HSA-2172127	DAP12 interactions	-4	33	9.6	30244	45	62	3	4.8	2.7	567|3106|3107	B2M|HLA-B|HLA-C	-3	Myeloid Dendritic Cells		GO Biological Processes	19	GO:0035303	regulation of dephosphorylation	-2.3	3.8	3.6	30244	127	374	6	1.6	0.65	2932|3717|4208|5788|6093|8897	GSK3B|JAK2|MEF2C|PTPRC|ROCK1|MTMR3	-1.7	Monocyte Classical		GO Biological Processes	19	GO:0022904	respiratory electron transport chain	-12	59	21	30244	117	35	8	23	7.1	1345|4513|4514|4535|4536|4537|4540|10975	COX6C|COX2|COX3|ND1|ND2|ND3|ND5|UQCR11	-11	Myeloid Dendritic Cells		GO Biological Processes	19	GO:0002709	regulation of T cell mediated immunity	-2.5	11	5.1	30244	98	88	3	3.4	1.9	1604|3123|7133	CD55|HLA-DRB1|TNFRSF1B	-1.7	Natural Killer		GO Biological Processes	19	GO:0016055	Wnt signaling pathway	-3	3.9	4.2	30244	283	217	8	3.7	1.3	166|1455|2308|2870|8932|9368|23499|80351	TLE5|CSNK1G2|FOXO1|GRK6|MBD2|NHERF1|MACF1|TNKS2	-2.6	MAIT Cells		GO Biological Processes	19	GO:0051250	negative regulation of lymphocyte activation	19_GO:0002376 immune system process	-4	4.9	5.3	30244	169	331	9	2.7	0.89	472|868|1378|1739|4067|9750|23240|55024|149041	ATM|CBLB|CR1|DLG1|LYN|RIPOR2|TMEM131L|BANK1|RC3H1	-3.4	B Cell Naïve
Reactome Gene Sets	6	R-HSA-69239	Synthesis of DNA	-3.9	16	7.6	30244	121	62	4	6.5	3.1	5688|5696|5698|5721	PSMA7|PSMB8|PSMB9|PSME2	-3	Myeloid Dendritic Cells		GO Biological Processes	19	GO:1905515	non-motile cilium assembly	-2.3	5.8	4	30244	56	374	4	1.1	0.53	5108|9857|10464|27185	PCM1|CEP350|PIBF1|DISC1	-1.7	Monocyte Classical		GO Biological Processes	19	GO:0042776	proton motive force-driven mitochondrial ATP synthesis	-12	95	25	30244	64	35	7	20	6.8	514|521|4508|4535|4536|4537|4540	ATP5F1E|ATP5ME|ATP6|ND1|ND2|ND3|ND5	-11	Myeloid Dendritic Cells		GO Biological Processes	19	GO:0002819	regulation of adaptive immune response	-2.5	6.7	4.4	30244	205	88	4	4.5	2.2	1604|3123|7128|7133	CD55|HLA-DRB1|TNFAIP3|TNFRSF1B	-1.7	Natural Killer		GO Biological Processes	19	GO:0198738	cell-cell signaling by wnt	-3	3.9	4.2	30244	283	217	8	3.7	1.3	166|1455|2308|2870|8932|9368|23499|80351	TLE5|CSNK1G2|FOXO1|GRK6|MBD2|NHERF1|MACF1|TNKS2	-2.6	MAIT Cells		GO Biological Processes	19	GO:0010611	regulation of cardiac muscle hypertrophy	19_GO:0032501 multicellular organismal process	-4	7.9	6.1	30244	69	331	6	1.8	0.73	817|2308|3720|5530|27086|136319	CAMK2D|FOXO1|JARID2|PPP3CA|FOXP1|MTPN	-3.4	B Cell Naïve
GO Biological Processes	19	GO:0001906	cell killing	-3.9	16	7.5	30244	123	62	4	6.5	3.1	567|2633|3105|6223	B2M|GBP1|HLA-A|RPS19	-2.9	Myeloid Dendritic Cells		Reactome Gene Sets	6	R-HSA-2151201	Transcriptional activation of mitochondrial biogenesis	-2.3	5.8	4	30244	56	374	4	1.1	0.53	4208|9611|10499|80205	MEF2C|NCOR1|NCOA2|CHD9	-1.7	Monocyte Classical		KEGG Pathway	24	hsa05016	Huntington disease	-12	28	16	30244	306	35	10	29	7.6	514|1345|4508|4513|4514|4535|4536|4537|4540|10975	ATP5F1E|COX6C|ATP6|COX2|COX3|ND1|ND2|ND3|ND5|UQCR11	-11	Myeloid Dendritic Cells		GO Biological Processes	19	GO:0022408	negative regulation of cell-cell adhesion	-2.5	6.7	4.4	30244	206	88	4	4.5	2.2	3123|4155|11314|80709	HLA-DRB1|MBP|CD300A|AKNA	-1.7	Natural Killer		GO Biological Processes	19	GO:0016311	dephosphorylation	-3	4.5	4.4	30244	219	217	7	3.2	1.2	1843|1844|5527|5795|5797|8073|80824	DUSP1|DUSP2|PPP2R5C|PTPRJ|PTPRM|PTP4A2|DUSP16	-2.6	MAIT Cells		Canonical Pathways	11	M237	PID VEGFR1 2 PATHWAY		-4	7.9	6.1	30244	69	331	6	1.8	0.73	5290|5579|5594|5605|8440|8826	PIK3CA|PRKCB|MAPK1|MAP2K2|NCK2|IQGAP1	-3.4	B Cell Naïve
GO Biological Processes	19	GO:0002824	positive regulation of adaptive immune response based on somatic recombination of immune receptors built from immunoglobulin superfamily domains	-3.9	16	7.5	30244	123	62	4	6.5	3.1	567|3105|3106|3107	B2M|HLA-A|HLA-B|HLA-C	-2.9	Myeloid Dendritic Cells		GO Biological Processes	19	GO:0071559	response to transforming growth factor beta	-2.3	3.3	3.4	30244	169	374	7	1.9	0.7	317|1524|4208|5062|6093|9958|50515	APAF1|CX3CR1|MEF2C|PAK2|ROCK1|USP15|CHST11	-1.7	Monocyte Classical		GO Biological Processes	19	GO:0048002	antigen processing and presentation of peptide antigen	-12	88	25	30244	69	35	7	20	6.8	3106|3107|3113|3115|3117|3119|3123	HLA-B|HLA-C|HLA-DPA1|HLA-DPB1|HLA-DQA1|HLA-DQB1|HLA-DRB1	-10	Myeloid Dendritic Cells		KEGG Pathway	24	hsa04061	Viral protein interaction with cytokine and cytokine receptor	-2.5	10	5	30244	100	88	3	3.4	1.9	7133|7852|9560	TNFRSF1B|CXCR4|CCL4L2	-1.7	Natural Killer		Canonical Pathways	11	M10	PID BCR 5PATHWAY	-3	8.8	5.3	30244	63	217	4	1.8	0.91	1445|3725|4792|5594	CSK|JUN|NFKBIA|MAPK1	-2.6	MAIT Cells		KEGG Pathway	24	hsa04924	Renin secretion		-4	7.9	6.1	30244	69	331	6	1.8	0.73	2771|2778|3708|5530|5534|5567	GNAI2|GNAS|ITPR1|PPP3CA|PPP3R1|PRKACB	-3.4	B Cell Naïve
GO Biological Processes	19	GO:0002381	immunoglobulin production involved in immunoglobulin-mediated immune response	-3.9	31	9.4	30244	47	62	3	4.8	2.7	567|3115|3118	B2M|HLA-DPB1|HLA-DQA2	-2.9	Myeloid Dendritic Cells		GO Biological Processes	19	GO:0030516	regulation of axon extension	-2.3	4.5	3.7	30244	90	374	5	1.3	0.59	2932|23499|27185|57609|57698	GSK3B|MACF1|DISC1|DIP2B|SHTN1	-1.7	Monocyte Classical		GO Biological Processes	19	GO:0015986	proton motive force-driven ATP synthesis	-12	83	24	30244	73	35	7	20	6.8	514|521|4508|4535|4536|4537|4540	ATP5F1E|ATP5ME|ATP6|ND1|ND2|ND3|ND5	-10	Myeloid Dendritic Cells		GO Biological Processes	19	GO:0045732	positive regulation of protein catabolic process	-2.5	6.5	4.3	30244	212	88	4	4.5	2.2	7128|7133|25897|79888	TNFAIP3|TNFRSF1B|RNF19A|LPCAT1	-1.6	Natural Killer		KEGG Pathway	24	hsa04151	PI3K-Akt signaling pathway	-3	3.5	4.1	30244	354	217	9	4.1	1.4	2783|3560|3676|4170|5527|5585|5594|7533|54541	GNB2|IL2RB|ITGA4|MCL1|PPP2R5C|PKN1|MAPK1|YWHAH|DDIT4	-2.6	MAIT Cells		GO Biological Processes	19	GO:0010632	regulation of epithelial cell migration	19_GO:0040011 locomotion	-4	3.7	4.9	30244	295	331	12	3.6	1	2113|3091|3725|4208|5581|5728|5879|6672|7048|9448|23499|27086	ETS1|HIF1A|JUN|MEF2C|PRKCE|PTEN|RAC1|SP100|TGFBR2|MAP4K4|MACF1|FOXP1	-3.4	B Cell Naïve
GO Biological Processes	19	GO:0045646	regulation of erythrocyte differentiation	-3.9	31	9.4	30244	47	62	3	4.8	2.7	567|6772|9636	B2M|STAT1|ISG15	-2.9	Myeloid Dendritic Cells		KEGG Pathway	24	hsa04380	Osteoclast differentiation	-2.3	3.8	3.5	30244	128	374	6	1.6	0.65	3454|3459|5336|5530|6772|653361	IFNAR1|IFNGR1|PLCG2|PPP3CA|STAT1|NCF1	-1.7	Monocyte Classical		GO Biological Processes	19	GO:0002503	peptide antigen assembly with MHC class II protein complex	-11	270	37	30244	16	35	5	14	5.9	3113|3115|3117|3119|3123	HLA-DPA1|HLA-DPB1|HLA-DQA1|HLA-DQB1|HLA-DRB1	-9.9	Myeloid Dendritic Cells		KEGG Pathway	24	hsa05170	Human immunodeficiency virus 1 infection	-2.5	6.5	4.3	30244	212	88	4	4.5	2.2	811|5579|7133|7852	CALR|PRKCB|TNFRSF1B|CXCR4	-1.6	Natural Killer		Reactome Gene Sets	6	R-HSA-168138	Toll Like Receptor 9 (TLR9) Cascade	-3	6.5	4.8	30244	108	217	5	2.3	1	3725|4792|5594|6197|9261	JUN|NFKBIA|MAPK1|RPS6KA3|MAPKAPK2	-2.6	MAIT Cells		GO Biological Processes	19	GO:0034612	response to tumor necrosis factor	19_GO:0050896 response to stimulus	-3.9	4.4	5.1	30244	210	331	10	3	0.94	330|678|3899|4217|4790|4792|5594|7188|27086|115650	BIRC3|ZFP36L2|AFF3|MAP3K5|NFKB1|NFKBIA|MAPK1|TRAF5|FOXP1|TNFRSF13C	-3.4	B Cell Naïve
GO Biological Processes	19	GO:0050863	regulation of T cell activation	-3.9	7.7	6	30244	378	62	6	9.7	3.8	567|3105|3115|3118|27166|160365	B2M|HLA-A|HLA-DPB1|HLA-DQA2|PRELID1|CLECL1P	-2.9	Myeloid Dendritic Cells		GO Biological Processes	19	GO:0034341	response to type II interferon	-2.3	3.8	3.5	30244	128	374	6	1.6	0.65	3459|3717|6672|6772|7097|7099	IFNGR1|JAK2|SP100|STAT1|TLR2|TLR4	-1.7	Monocyte Classical		GO Biological Processes	19	GO:0002399	MHC class II protein complex assembly	-11	270	37	30244	16	35	5	14	5.9	3113|3115|3117|3119|3123	HLA-DPA1|HLA-DPB1|HLA-DQA1|HLA-DQB1|HLA-DRB1	-9.9	Myeloid Dendritic Cells		KEGG Pathway	24	hsa04064	NF-kappa B signaling pathway	-2.5	9.9	4.9	30244	104	88	3	3.4	1.9	5579|7128|9560	PRKCB|TNFAIP3|CCL4L2	-1.6	Natural Killer		GO Biological Processes	19	GO:0014013	regulation of gliogenesis	-3	6.5	4.8	30244	108	217	5	2.3	1	3398|5583|7040|7133|7852	ID2|PRKCH|TGFB1|TNFRSF1B|CXCR4	-2.6	MAIT Cells		Canonical Pathways	11	M175	PID ERBB2 ERBB3 PATHWAY		-3.9	10	6.6	30244	44	331	5	1.5	0.67	3725|5290|5594|5605|5879	JUN|PIK3CA|MAPK1|MAP2K2|RAC1	-3.4	B Cell Naïve
GO Biological Processes	19	GO:0002698	negative regulation of immune effector process	-3.9	16	7.5	30244	124	62	4	6.5	3.1	684|3105|3106|6223	BST2|HLA-A|HLA-B|RPS19	-2.9	Myeloid Dendritic Cells		WikiPathways	27	WP3972	PDGFR-beta pathway	-2.3	8.4	4.4	30244	29	374	3	0.8	0.46	3717|6654|6772	JAK2|SOS1|STAT1	-1.7	Monocyte Classical		GO Biological Processes	19	GO:0006754	ATP biosynthetic process	-11	70	22	30244	86	35	7	20	6.8	514|521|4508|4535|4536|4537|4540	ATP5F1E|ATP5ME|ATP6|ND1|ND2|ND3|ND5	-9.8	Myeloid Dendritic Cells		GO Biological Processes	19	GO:0042542	response to hydrogen peroxide	-2.5	9.9	4.9	30244	104	88	3	3.4	1.9	4540|4541|7128	ND5|ND6|TNFAIP3	-1.6	Natural Killer		Reactome Gene Sets	6	R-HSA-1912422	Pre-NOTCH Expression and Processing	-3	6.5	4.8	30244	108	217	5	2.3	1	489|2683|3021|3725|3955	ATP2A3|B4GALT1|H3-3B|JUN|LFNG	-2.6	MAIT Cells		GO Biological Processes	19	GO:0050804	modulation of chemical synaptic transmission	19_GO:0050789 regulation of biological process	-3.9	3	4.6	30244	491	331	16	4.8	1.2	2771|4208|4297|5530|5534|5579|5581|5594|5728|5786|5908|7204|23228|26037|81539|167153	GNAI2|MEF2C|KMT2A|PPP3CA|PPP3R1|PRKCB|PRKCE|MAPK1|PTEN|PTPRA|RAP1B|TRIO|PLCL2|SIPA1L1|SLC38A1|TENT2	-3.4	B Cell Naïve
GO Biological Processes	19	GO:0002708	positive regulation of lymphocyte mediated immunity	-3.9	15	7.4	30244	127	62	4	6.5	3.1	567|3105|3106|3107	B2M|HLA-A|HLA-B|HLA-C	-2.9	Myeloid Dendritic Cells		Reactome Gene Sets	6	R-HSA-5218920	VEGFR2 mediated vascular permeability	-2.3	8.4	4.4	30244	29	374	3	0.8	0.46	5058|5062|10451	PAK1|PAK2|VAV3	-1.7	Monocyte Classical		KEGG Pathway	24	hsa05014	Amyotrophic lateral sclerosis	-11	24	15	30244	364	35	10	29	7.6	514|1345|4508|4513|4514|4535|4536|4537|4540|10975	ATP5F1E|COX6C|ATP6|COX2|COX3|ND1|ND2|ND3|ND5|UQCR11	-9.8	Myeloid Dendritic Cells		GO Biological Processes	19	GO:1904062	regulation of monoatomic cation transmembrane transport	-2.4	4.9	4	30244	349	88	5	5.7	2.5	274|2316|5144|54923|79026	BIN1|FLNA|PDE4D|LIME1|AHNAK	-1.6	Natural Killer		GO Biological Processes	19	GO:0031346	positive regulation of cell projection organization	-2.9	3.5	4.1	30244	355	217	9	4.1	1.4	1785|2316|2534|4058|10507|10801|23129|23499|51199	DNM2|FLNA|FYN|LTK|SEMA4D|SEPTIN9|PLXND1|MACF1|NIN	-2.6	MAIT Cells		KEGG Pathway	24	hsa05164	Influenza A		-3.9	4.8	5.3	30244	171	331	9	2.7	0.89	3127|3460|3716|4790|4792|5290|5579|5594|5605	HLA-DRB5|IFNGR2|JAK1|NFKB1|NFKBIA|PIK3CA|PRKCB|MAPK1|MAP2K2	-3.4	B Cell Naïve
GO Biological Processes	19	GO:0002758	innate immune response-activating signaling pathway	-3.9	15	7.3	30244	128	62	4	6.5	3.1	834|3665|4938|4940	CASP1|IRF7|OAS1|OAS3	-2.9	Myeloid Dendritic Cells		GO Biological Processes	19	GO:0008543	fibroblast growth factor receptor signaling pathway	-2.3	5.7	4	30244	57	374	4	1.1	0.53	2131|6654|8036|23064	EXT1|SOS1|SHOC2|SETX	-1.7	Monocyte Classical		WikiPathways	27	WP2328	Allograft rejection	-11	67	21	30244	90	35	7	20	6.8	3106|3107|3113|3115|3117|3119|3123	HLA-B|HLA-C|HLA-DPA1|HLA-DPB1|HLA-DQA1|HLA-DQB1|HLA-DRB1	-9.7	Myeloid Dendritic Cells		GO Biological Processes	19	GO:1903311	regulation of mRNA metabolic process	-2.4	4.9	4	30244	351	88	5	5.7	2.5	678|5935|7431|23543|55544	ZFP36L2|RBM3|VIM|RBFOX2|RBM38	-1.6	Natural Killer		GO Biological Processes	19	GO:0033674	positive regulation of kinase activity	-2.9	3.2	4	30244	429	217	10	4.6	1.4	975|1445|2081|3937|4058|6352|7040|7048|8525|10125	CD81|CSK|ERN1|LCP2|LTK|CCL5|TGFB1|TGFBR2|DGKZ|RASGRP1	-2.6	MAIT Cells		KEGG Pathway	24	hsa04270	Vascular smooth muscle contraction		-3.9	5.5	5.4	30244	134	331	8	2.4	0.84	2778|3708|5567|5579|5581|5594|5605|10672	GNAS|ITPR1|PRKACB|PRKCB|PRKCE|MAPK1|MAP2K2|GNA13	-3.4	B Cell Naïve
Reactome Gene Sets	6	R-HSA-8939236	RUNX1 regulates transcription of genes involved in differentiation of HSCs	-3.8	15	7.3	30244	129	62	4	6.5	3.1	5688|5696|5698|5721	PSMA7|PSMB8|PSMB9|PSME2	-2.9	Myeloid Dendritic Cells		GO Biological Processes	19	GO:0043666	regulation of phosphoprotein phosphatase activity	-2.3	5.7	4	30244	57	374	4	1.1	0.53	2932|3717|5788|6093	GSK3B|JAK2|PTPRC|ROCK1	-1.7	Monocyte Classical		Reactome Gene Sets	6	R-HSA-877300	Interferon gamma signaling	-11	66	21	30244	92	35	7	20	6.8	3106|3107|3113|3115|3117|3119|3123	HLA-B|HLA-C|HLA-DPA1|HLA-DPB1|HLA-DQA1|HLA-DQB1|HLA-DRB1	-9.6	Myeloid Dendritic Cells		KEGG Pathway	24	hsa04928	Parathyroid hormone synthesis, secretion and action	-2.4	9.7	4.9	30244	106	88	3	3.4	1.9	3727|5144|5579	JUND|PDE4D|PRKCB	-1.6	Natural Killer		GO Biological Processes	19	GO:0051100	negative regulation of binding	-2.9	5.2	4.5	30244	162	217	6	2.8	1.1	166|489|3676|3725|4792|147138	TLE5|ATP2A3|ITGA4|JUN|NFKBIA|TMC8	-2.6	MAIT Cells		Reactome Gene Sets	6	R-HSA-3214841	PKMTs methylate histone lysines		-3.9	7.8	6	30244	70	331	6	1.8	0.73	4297|4790|29072|55729|55870|64754	KMT2A|NFKB1|SETD2|ATF7IP|ASH1L|SMYD3	-3.4	B Cell Naïve
GO Biological Processes	19	GO:0002821	positive regulation of adaptive immune response	-3.8	15	7.3	30244	129	62	4	6.5	3.1	567|3105|3106|3107	B2M|HLA-A|HLA-B|HLA-C	-2.9	Myeloid Dendritic Cells		Reactome Gene Sets	6	R-HSA-447115	Interleukin-12 family signaling	-2.3	5.7	4	30244	57	374	4	1.1	0.53	3717|3936|5062|6772	JAK2|LCP1|PAK2|STAT1	-1.7	Monocyte Classical		KEGG Pathway	24	hsa05010	Alzheimer disease	-11	23	14	30244	384	35	10	29	7.6	514|1345|4508|4513|4514|4535|4536|4537|4540|10975	ATP5F1E|COX6C|ATP6|COX2|COX3|ND1|ND2|ND3|ND5|UQCR11	-9.6	Myeloid Dendritic Cells		GO Biological Processes	19	GO:0016064	immunoglobulin mediated immune response	-2.4	9.7	4.9	30244	106	88	3	3.4	1.9	1604|3123|3127	CD55|HLA-DRB1|HLA-DRB5	-1.6	Natural Killer		GO Biological Processes	19	GO:0051147	regulation of muscle cell differentiation	-2.9	5.2	4.5	30244	162	217	6	2.8	1.1	3398|4773|4775|7040|27250|55544	ID2|NFATC2|NFATC3|TGFB1|PDCD4|RBM38	-2.6	MAIT Cells		WikiPathways	27	WP2880	Glucocorticoid receptor pathway		-3.9	7.8	6	30244	70	331	6	1.8	0.73	330|1831|2908|3725|5142|11214	BIRC3|TSC22D3|NR3C1|JUN|PDE4B|AKAP13	-3.4	B Cell Naïve
GO Biological Processes	19	GO:0002753	cytosolic pattern recognition receptor signaling pathway	-3.8	29	9.1	30244	50	62	3	4.8	2.7	3665|4938|4940	IRF7|OAS1|OAS3	-2.9	Myeloid Dendritic Cells		Canonical Pathways	11	M100	PID SHP2 PATHWAY	-2.3	5.7	4	30244	57	374	4	1.1	0.53	3459|3717|6654|6772	IFNGR1|JAK2|SOS1|STAT1	-1.7	Monocyte Classical		GO Biological Processes	19	GO:0022900	electron transport chain	-11	41	18	30244	170	35	8	23	7.1	1345|4513|4514|4535|4536|4537|4540|10975	COX6C|COX2|COX3|ND1|ND2|ND3|ND5|UQCR11	-9.5	Myeloid Dendritic Cells		WikiPathways	27	WP5115	Network map of SARS-CoV-2 signaling pathway	-2.4	6.3	4.2	30244	218	88	4	4.5	2.2	925|1843|3123|3127	CD8A|DUSP1|HLA-DRB1|HLA-DRB5	-1.6	Natural Killer		GO Biological Processes	19	GO:0034655	nucleobase-containing compound catabolic process	-2.9	3.9	4.2	30244	287	217	8	3.7	1.3	677|678|1655|2081|5144|7538|26986|27044	ZFP36L1|ZFP36L2|DDX5|ERN1|PDE4D|ZFP36|PABPC1|SND1	-2.6	MAIT Cells		GO Biological Processes	19	GO:0045089	positive regulation of innate immune response	19_GO:0044419 biological process involved in interspecies interaction between organisms	-3.9	4	5	30244	253	331	11	3.3	0.99	4067|4792|5581|6197|8546|22861|23180|23369|26065|92610|118788	LYN|NFKBIA|PRKCE|RPS6KA3|AP3B1|NLRP1|RFTN1|PUM2|LSM14A|TIFA|PIK3AP1	-3.4	B Cell Naïve
Reactome Gene Sets	6	R-HSA-69206	G1/S Transition	-3.8	15	7.2	30244	131	62	4	6.5	3.1	5688|5696|5698|5721	PSMA7|PSMB8|PSMB9|PSME2	-2.9	Myeloid Dendritic Cells		GO Biological Processes	19	GO:0042063	gliogenesis	-2.3	2.8	3.2	30244	261	374	9	2.4	0.79	1462|2185|3459|5339|6279|7097|7099|23405|27185	VCAN|PTK2B|IFNGR1|PLEC|S100A8|TLR2|TLR4|DICER1|DISC1	-1.7	Monocyte Classical		GO Biological Processes	19	GO:0009206	purine ribonucleoside triphosphate biosynthetic process	-11	62	21	30244	97	35	7	20	6.8	514|521|4508|4535|4536|4537|4540	ATP5F1E|ATP5ME|ATP6|ND1|ND2|ND3|ND5	-9.5	Myeloid Dendritic Cells		GO Biological Processes	19	GO:0048024	regulation of mRNA splicing, via spliceosome	-2.4	9.5	4.8	30244	108	88	3	3.4	1.9	5935|23543|55544	RBM3|RBFOX2|RBM38	-1.6	Natural Killer		GO Biological Processes	19	GO:0070723	response to cholesterol	-2.9	14	6.1	30244	29	217	3	1.4	0.79	7040|7048|57655	TGFB1|TGFBR2|GRAMD1A	-2.6	MAIT Cells		GO Biological Processes	19	GO:0090257	regulation of muscle system process	19_GO:0032501 multicellular organismal process	-3.9	4	5	30244	253	331	11	3.3	0.99	156|490|817|1739|2308|3720|5142|5144|5530|27086|136319	GRK2|ATP2B1|CAMK2D|DLG1|FOXO1|JARID2|PDE4B|PDE4D|PPP3CA|FOXP1|MTPN	-3.4	B Cell Naïve
GO Biological Processes	19	GO:0002703	regulation of leukocyte mediated immunity	-3.8	9.8	6.3	30244	248	62	5	8.1	3.5	567|684|3105|3106|3107	B2M|BST2|HLA-A|HLA-B|HLA-C	-2.9	Myeloid Dendritic Cells		WikiPathways	27	WP4217	Ebola virus infection in host	-2.3	3.8	3.5	30244	129	374	6	1.6	0.65	1213|2033|5058|6772|7074|7099	CLTC|EP300|PAK1|STAT1|TIAM1|TLR4	-1.7	Monocyte Classical		Reactome Gene Sets	6	R-HSA-202430	Translocation of ZAP-70 to Immunological synapse	-11	230	34	30244	19	35	5	14	5.9	3113|3115|3117|3119|3123	HLA-DPA1|HLA-DPB1|HLA-DQA1|HLA-DQB1|HLA-DRB1	-9.5	Myeloid Dendritic Cells		GO Biological Processes	19	GO:0014013	regulation of gliogenesis	-2.4	9.5	4.8	30244	108	88	3	3.4	1.9	274|7133|7852	BIN1|TNFRSF1B|CXCR4	-1.6	Natural Killer		Canonical Pathways	11	M55	PID S1P S1P3 PATHWAY	-2.9	14	6.1	30244	29	217	3	1.4	0.79	2771|5594|7852	GNAI2|MAPK1|CXCR4	-2.6	MAIT Cells		GO Biological Processes	19	GO:0099177	regulation of trans-synaptic signaling	19_GO:0050789 regulation of biological process	-3.9	3	4.6	30244	492	331	16	4.8	1.2	2771|4208|4297|5530|5534|5579|5581|5594|5728|5786|5908|7204|23228|26037|81539|167153	GNAI2|MEF2C|KMT2A|PPP3CA|PPP3R1|PRKCB|PRKCE|MAPK1|PTEN|PTPRA|RAP1B|TRIO|PLCL2|SIPA1L1|SLC38A1|TENT2	-3.4	B Cell Naïve
KEGG Pathway	24	hsa04650	Natural killer cell mediated cytotoxicity	-3.8	15	7.2	30244	132	62	4	6.5	3.1	962|3105|3106|3107	CD48|HLA-A|HLA-B|HLA-C	-2.9	Myeloid Dendritic Cells		GO Biological Processes	19	GO:0097190	apoptotic signaling pathway	-2.3	2.6	3.2	30244	310	374	10	2.7	0.83	317|472|2033|2932|3428|3708|3717|5788|6272|6788	APAF1|ATM|EP300|GSK3B|IFI16|ITPR1|JAK2|PTPRC|SORT1|STK3	-1.7	Monocyte Classical		GO Biological Processes	19	GO:0009145	purine nucleoside triphosphate biosynthetic process	-11	62	20	30244	98	35	7	20	6.8	514|521|4508|4535|4536|4537|4540	ATP5F1E|ATP5ME|ATP6|ND1|ND2|ND3|ND5	-9.4	Myeloid Dendritic Cells		GO Biological Processes	19	GO:0003015	heart process	-2.4	9.5	4.8	30244	109	88	3	3.4	1.9	156|5144|7852	GRK2|PDE4D|CXCR4	-1.6	Natural Killer		GO Biological Processes	19	GO:0031342	negative regulation of cell killing	-2.9	14	6.1	30244	29	217	3	1.4	0.79	3106|5272|7040	HLA-B|SERPINB9|TGFB1	-2.6	MAIT Cells		GO Biological Processes	19	GO:0001701	in utero embryonic development	19_GO:0032502 developmental process	-3.9	3.3	4.7	30244	392	331	14	4.2	1.1	3091|3726|4154|4853|5594|5890|6881|7048|10672|23081|29072|55636|57448|79718	HIF1A|JUNB|MBNL1|NOTCH2|MAPK1|RAD51B|TAF10|TGFBR2|GNA13|KDM4C|SETD2|CHD7|BIRC6|TBL1XR1	-3.4	B Cell Naïve
GO Biological Processes	19	GO:0050870	positive regulation of T cell activation	-3.8	9.8	6.3	30244	249	62	5	8.1	3.5	567|3105|3115|3118|160365	B2M|HLA-A|HLA-DPB1|HLA-DQA2|CLECL1P	-2.8	Myeloid Dendritic Cells		GO Biological Processes	19	GO:0051222	positive regulation of protein transport	-2.3	2.6	3.2	30244	310	374	10	2.7	0.83	2033|2932|3708|3717|5108|7097|7099|23236|54828|55294	EP300|GSK3B|ITPR1|JAK2|PCM1|TLR2|TLR4|PLCB1|BCAS3|FBXW7	-1.7	Monocyte Classical		GO Biological Processes	19	GO:0002396	MHC protein complex assembly	-11	220	33	30244	20	35	5	14	5.9	3113|3115|3117|3119|3123	HLA-DPA1|HLA-DPB1|HLA-DQA1|HLA-DQB1|HLA-DRB1	-9.3	Myeloid Dendritic Cells		KEGG Pathway	24	hsa05166	Human T-cell leukemia virus 1 infection	-2.4	6.2	4.2	30244	222	88	4	4.5	2.2	811|2113|3123|3127	CALR|ETS1|HLA-DRB1|HLA-DRB5	-1.6	Natural Killer		WikiPathways	27	WP3972	PDGFR-beta pathway	-2.9	14	6.1	30244	29	217	3	1.4	0.79	3725|5579|6774	JUN|PRKCB|STAT3	-2.6	MAIT Cells		Reactome Gene Sets	6	R-HSA-9006931	Signaling by Nuclear Receptors		-3.9	3.7	4.9	30244	298	331	12	3.6	1	596|2771|2782|2788|3725|3727|5290|5594|8202|10274|23112|79718	BCL2|GNAI2|GNB1|GNG7|JUN|JUND|PIK3CA|MAPK1|NCOA3|STAG1|TNRC6B|TBL1XR1	-3.4	B Cell Naïve
Reactome Gene Sets	6	R-HSA-2454202	Fc epsilon receptor (FCERI) signaling	-3.8	15	7.1	30244	134	62	4	6.5	3.1	5688|5696|5698|5721	PSMA7|PSMB8|PSMB9|PSME2	-2.8	Myeloid Dendritic Cells		KEGG Pathway	24	hsa05164	Influenza A	-2.3	3.3	3.4	30244	171	374	7	1.9	0.7	317|2033|3454|3459|3717|6772|7099	APAF1|EP300|IFNAR1|IFNGR1|JAK2|STAT1|TLR4	-1.7	Monocyte Classical		GO Biological Processes	19	GO:0002501	peptide antigen assembly with MHC protein complex	-11	220	33	30244	20	35	5	14	5.9	3113|3115|3117|3119|3123	HLA-DPA1|HLA-DPB1|HLA-DQA1|HLA-DQB1|HLA-DRB1	-9.3	Myeloid Dendritic Cells		GO Biological Processes	19	GO:0031341	regulation of cell killing	-2.4	9.3	4.7	30244	111	88	3	3.4	1.9	1604|3123|3822	CD55|HLA-DRB1|KLRC2	-1.6	Natural Killer		GO Biological Processes	19	GO:0007212	dopamine receptor signaling pathway	-2.9	14	6.1	30244	29	217	3	1.4	0.79	2316|2778|9368	FLNA|GNAS|NHERF1	-2.6	MAIT Cells		GO Biological Processes	19	GO:0071222	cellular response to lipopolysaccharide	19_GO:0044419 biological process involved in interspecies interaction between organisms	-3.9	4.3	5.1	30244	212	331	10	3	0.94	3394|4067|4208|4790|4792|5142|5581|5594|10892|27250	IRF8|LYN|MEF2C|NFKB1|NFKBIA|PDE4B|PRKCE|MAPK1|MALT1|PDCD4	-3.4	B Cell Naïve
GO Biological Processes	19	GO:0045089	positive regulation of innate immune response	-3.8	9.6	6.3	30244	253	62	5	8.1	3.5	834|3665|4938|4940|6223	CASP1|IRF7|OAS1|OAS3|RPS19	-2.8	Myeloid Dendritic Cells		WikiPathways	27	WP5124	Alzheimer's disease	-2.2	2.8	3.2	30244	263	374	9	2.4	0.79	102|317|1536|2776|2932|3708|3709|5530|23236	ADAM10|APAF1|CYBB|GNAQ|GSK3B|ITPR1|ITPR2|PPP3CA|PLCB1	-1.7	Monocyte Classical		GO Biological Processes	19	GO:0019882	antigen processing and presentation	-11	59	20	30244	102	35	7	20	6.8	3106|3107|3113|3115|3117|3119|3123	HLA-B|HLA-C|HLA-DPA1|HLA-DPB1|HLA-DQA1|HLA-DQB1|HLA-DRB1	-9.3	Myeloid Dendritic Cells		GO Biological Processes	19	GO:0019724	B cell mediated immunity	-2.4	9.3	4.7	30244	111	88	3	3.4	1.9	1604|3123|3127	CD55|HLA-DRB1|HLA-DRB5	-1.6	Natural Killer		Reactome Gene Sets	6	R-HSA-450294	MAP kinase activation	-2.9	8.7	5.2	30244	64	217	4	1.8	0.91	3725|5594|6197|9261	JUN|MAPK1|RPS6KA3|MAPKAPK2	-2.6	MAIT Cells		GO Biological Processes	19	GO:0140895	cell surface toll-like receptor signaling pathway	19_GO:0044419 biological process involved in interspecies interaction between organisms	-3.9	15	7.3	30244	24	331	4	1.2	0.6	4067|4792|5581|118788	LYN|NFKBIA|PRKCE|PIK3AP1	-3.4	B Cell Naïve
Reactome Gene Sets	6	R-HSA-6807070	PTEN Regulation	-3.7	14	7	30244	140	62	4	6.5	3.1	5688|5696|5698|5721	PSMA7|PSMB8|PSMB9|PSME2	-2.8	Myeloid Dendritic Cells		GO Biological Processes	19	GO:0032273	positive regulation of protein polymerization	-2.2	4.4	3.6	30244	92	374	5	1.3	0.59	2185|5058|9873|10142|10602	PTK2B|PAK1|FCHSD2|AKAP9|CDC42EP3	-1.7	Monocyte Classical		GO Biological Processes	19	GO:0009201	ribonucleoside triphosphate biosynthetic process	-11	59	20	30244	103	35	7	20	6.8	514|521|4508|4535|4536|4537|4540	ATP5F1E|ATP5ME|ATP6|ND1|ND2|ND3|ND5	-9.3	Myeloid Dendritic Cells		GO Biological Processes	19	GO:0071900	regulation of protein serine/threonine kinase activity	-2.4	4.7	3.9	30244	364	88	5	5.7	2.5	1843|4282|7128|11314|54923	DUSP1|MIF|TNFAIP3|CD300A|LIME1	-1.6	Natural Killer		GO Biological Processes	19	GO:0044772	mitotic cell cycle phase transition	-2.9	5.1	4.5	30244	163	217	6	2.8	1.1	1785|3398|5128|8451|10983|23476	DNM2|ID2|CDK17|CUL4A|CCNI|BRD4	-2.6	MAIT Cells		WikiPathways	27	WP5074	Kallmann syndrome		-3.9	15	7.3	30244	24	331	4	1.2	0.6	5290|5594|5605|55636	PIK3CA|MAPK1|MAP2K2|CHD7	-3.4	B Cell Naïve
Reactome Gene Sets	6	R-HSA-5621481	C-type lectin receptors (CLRs)	-3.7	14	6.9	30244	142	62	4	6.5	3.1	5688|5696|5698|5721	PSMA7|PSMB8|PSMB9|PSME2	-2.7	Myeloid Dendritic Cells		GO Biological Processes	19	GO:0014033	neural crest cell differentiation	-2.2	4.4	3.6	30244	92	374	5	1.3	0.59	2131|3084|4208|64839|83989	EXT1|NRG1|MEF2C|FBXL17|FAM172A	-1.7	Monocyte Classical		Reactome Gene Sets	6	R-HSA-202427	Phosphorylation of CD3 and TCR zeta chains	-10	200	31	30244	22	35	5	14	5.9	3113|3115|3117|3119|3123	HLA-DPA1|HLA-DPB1|HLA-DQA1|HLA-DQB1|HLA-DRB1	-9.1	Myeloid Dendritic Cells		GO Biological Processes	19	GO:0042176	regulation of protein catabolic process	-2.4	4.7	3.9	30244	364	88	5	5.7	2.5	2316|7128|7133|25897|79888	FLNA|TNFAIP3|TNFRSF1B|RNF19A|LPCAT1	-1.6	Natural Killer		GO Biological Processes	19	GO:0030307	positive regulation of cell growth	-2.9	5.1	4.5	30244	163	217	6	2.8	1.1	3021|6197|7852|10507|23499|55615	H3-3B|RPS6KA3|CXCR4|SEMA4D|MACF1|PRR5	-2.6	MAIT Cells		KEGG Pathway	24	hsa04916	Melanogenesis		-3.9	6.3	5.6	30244	101	331	7	2.1	0.79	817|2771|2778|5567|5579|5594|5605	CAMK2D|GNAI2|GNAS|PRKACB|PRKCB|MAPK1|MAP2K2	-3.4	B Cell Naïve
Reactome Gene Sets	6	R-HSA-9678108	SARS-CoV-1 Infection	-3.7	14	6.9	30244	142	62	4	6.5	3.1	684|834|6223|54625	BST2|CASP1|RPS19|PARP14	-2.7	Myeloid Dendritic Cells		GO Biological Processes	19	GO:0045814	negative regulation of gene expression, epigenetic	-2.2	4.4	3.6	30244	92	374	5	1.3	0.59	546|9320|9734|23347|83989	ATRX|TRIP12|HDAC9|SMCHD1|FAM172A	-1.7	Monocyte Classical		Reactome Gene Sets	6	R-HSA-389948	PD-1 signaling	-10	190	31	30244	23	35	5	14	5.9	3113|3115|3117|3119|3123	HLA-DPA1|HLA-DPB1|HLA-DQA1|HLA-DQB1|HLA-DRB1	-9	Myeloid Dendritic Cells		GO Biological Processes	19	GO:0043487	regulation of RNA stability	-2.4	6.1	4.2	30244	225	88	4	4.5	2.2	678|7133|7431|55544	ZFP36L2|TNFRSF1B|VIM|RBM38	-1.6	Natural Killer		GO Biological Processes	19	GO:0007188	adenylate cyclase-modulating G protein-coupled receptor signaling pathway	-2.9	4.4	4.3	30244	223	217	7	3.2	1.2	976|2316|2771|2778|5144|5660|9368	ADGRE5|FLNA|GNAI2|GNAS|PDE4D|PSAP|NHERF1	-2.6	MAIT Cells		Reactome Gene Sets	6	R-HSA-5607764	CLEC7A (Dectin-1) signaling		-3.9	6.3	5.6	30244	101	331	7	2.1	0.79	3708|4775|4790|4792|5530|5534|10892	ITPR1|NFATC3|NFKB1|NFKBIA|PPP3CA|PPP3R1|MALT1	-3.4	B Cell Naïve
Reactome Gene Sets	6	R-HSA-68867	Assembly of the pre-replicative complex	-3.7	14	6.9	30244	142	62	4	6.5	3.1	5688|5696|5698|5721	PSMA7|PSMB8|PSMB9|PSME2	-2.7	Myeloid Dendritic Cells		Reactome Gene Sets	6	R-HSA-1236394	Signaling by ERBB4	-2.2	5.6	3.9	30244	58	374	4	1.1	0.53	3084|6654|9611|83737	NRG1|SOS1|NCOR1|ITCH	-1.7	Monocyte Classical		GO Biological Processes	19	GO:0009142	nucleoside triphosphate biosynthetic process	-10	53	19	30244	114	35	7	20	6.8	514|521|4508|4535|4536|4537|4540	ATP5F1E|ATP5ME|ATP6|ND1|ND2|ND3|ND5	-9	Myeloid Dendritic Cells		KEGG Pathway	24	hsa05163	Human cytomegalovirus infection	-2.4	6.1	4.2	30244	225	88	4	4.5	2.2	811|5579|7852|9560	CALR|PRKCB|CXCR4|CCL4L2	-1.6	Natural Killer		GO Biological Processes	19	GO:0046718	viral entry into host cell	-2.9	6.3	4.8	30244	110	217	5	2.3	1	156|975|1604|3916|7852	GRK2|CD81|CD55|LAMP1|CXCR4	-2.6	MAIT Cells		Canonical Pathways	11	M60	PID NFAT TFPATHWAY		-3.9	10	6.5	30244	45	331	5	1.5	0.67	868|3725|3726|4775|10320	CBLB|JUN|JUNB|NFATC3|IKZF1	-3.3	B Cell Naïve
GO Biological Processes	19	GO:1903706	regulation of hemopoiesis	-3.7	7	5.6	30244	418	62	6	9.7	3.8	567|3106|3665|6772|9636|27166	B2M|HLA-B|IRF7|STAT1|ISG15|PRELID1	-2.7	Myeloid Dendritic Cells		GO Biological Processes	19	GO:0033209	tumor necrosis factor-mediated signaling pathway	-2.2	5.6	3.9	30244	58	374	4	1.1	0.53	2131|2185|3717|6772	EXT1|PTK2B|JAK2|STAT1	-1.7	Monocyte Classical		GO Biological Processes	19	GO:0046034	ATP metabolic process	-10	51	19	30244	118	35	7	20	6.8	514|521|4508|4535|4536|4537|4540	ATP5F1E|ATP5ME|ATP6|ND1|ND2|ND3|ND5	-8.9	Myeloid Dendritic Cells		GO Biological Processes	19	GO:0002685	regulation of leukocyte migration	-2.4	6.1	4.1	30244	227	88	4	4.5	2.2	811|1843|4282|11314	CALR|DUSP1|MIF|CD300A	-1.6	Natural Killer		Reactome Gene Sets	6	R-HSA-166166	MyD88-independent TLR4 cascade	-2.9	6.3	4.8	30244	110	217	5	2.3	1	3725|4792|5594|6197|9261	JUN|NFKBIA|MAPK1|RPS6KA3|MAPKAPK2	-2.6	MAIT Cells		Reactome Gene Sets	6	R-HSA-9634597	GPER1 signaling		-3.9	10	6.5	30244	45	331	5	1.5	0.67	2771|2778|2782|2788|5567	GNAI2|GNAS|GNB1|GNG7|PRKACB	-3.3	B Cell Naïve
GO Biological Processes	19	GO:0002699	positive regulation of immune effector process	-3.6	9.1	6	30244	269	62	5	8.1	3.5	567|3105|3106|3107|6223	B2M|HLA-A|HLA-B|HLA-C|RPS19	-2.7	Myeloid Dendritic Cells		GO Biological Processes	19	GO:1903828	negative regulation of protein localization	-2.2	3	3.3	30244	217	374	8	2.1	0.75	948|1213|2932|5530|6672|8650|9750|120892	CD36|CLTC|GSK3B|PPP3CA|SP100|NUMB|RIPOR2|LRRK2	-1.7	Monocyte Classical		KEGG Pathway	24	hsa05022	Pathways of neurodegeneration - multiple diseases	-10	18	13	30244	476	35	10	29	7.6	514|1345|4508|4513|4514|4535|4536|4537|4540|10975	ATP5F1E|COX6C|ATP6|COX2|COX3|ND1|ND2|ND3|ND5|UQCR11	-8.7	Myeloid Dendritic Cells		GO Biological Processes	19	GO:0006479	protein methylation	-2.4	9.1	4.7	30244	113	88	3	3.4	1.9	694|3008|3275	BTG1|H1-4|PRMT2	-1.6	Natural Killer		Reactome Gene Sets	6	R-HSA-937061	TRIF(TICAM1)-mediated TLR4 signaling	-2.9	6.3	4.8	30244	110	217	5	2.3	1	3725|4792|5594|6197|9261	JUN|NFKBIA|MAPK1|RPS6KA3|MAPKAPK2	-2.6	MAIT Cells		WikiPathways	27	WP4630	Measles virus infection		-3.9	5.4	5.4	30244	136	331	8	2.4	0.84	596|868|3716|3725|4790|4792|5290|9451	BCL2|CBLB|JAK1|JUN|NFKB1|NFKBIA|PIK3CA|EIF2AK3	-3.3	B Cell Naïve
Reactome Gene Sets	6	R-HSA-3858494	Beta-catenin independent WNT signaling	-3.6	13	6.8	30244	146	62	4	6.5	3.1	5688|5696|5698|5721	PSMA7|PSMB8|PSMB9|PSME2	-2.7	Myeloid Dendritic Cells		Reactome Gene Sets	6	R-HSA-416476	G alpha (q) signalling events	-2.2	3	3.3	30244	217	374	8	2.1	0.75	1608|2776|3708|3709|6197|6654|7204|23236	DGKG|GNAQ|ITPR1|ITPR2|RPS6KA3|SOS1|TRIO|PLCB1	-1.7	Monocyte Classical		WikiPathways	27	WP4217	Ebola virus infection in host	-9.9	47	18	30244	129	35	7	20	6.8	3106|3107|3113|3115|3117|3119|3123	HLA-B|HLA-C|HLA-DPA1|HLA-DPB1|HLA-DQA1|HLA-DQB1|HLA-DRB1	-8.6	Myeloid Dendritic Cells		GO Biological Processes	19	GO:0008213	protein alkylation	-2.4	9.1	4.7	30244	113	88	3	3.4	1.9	694|3008|3275	BTG1|H1-4|PRMT2	-1.6	Natural Killer		GO Biological Processes	19	GO:0006935	chemotaxis	-2.9	3	3.9	30244	510	217	11	5.1	1.5	2534|5594|5795|5797|6351|6352|7852|10507|23129|26999|57580	FYN|MAPK1|PTPRJ|PTPRM|CCL4|CCL5|CXCR4|SEMA4D|PLXND1|CYFIP2|PREX1	-2.6	MAIT Cells		WikiPathways	27	WP185	Integrin-mediated cell adhesion		-3.9	6.3	5.6	30244	102	331	7	2.1	0.79	2889|3676|5594|5605|5879|5908|10451	RAPGEF1|ITGA4|MAPK1|MAP2K2|RAC1|RAP1B|VAV3	-3.3	B Cell Naïve
GO Biological Processes	19	GO:1903039	positive regulation of leukocyte cell-cell adhesion	-3.6	8.9	6	30244	273	62	5	8.1	3.5	567|3105|3115|3118|160365	B2M|HLA-A|HLA-DPB1|HLA-DQA2|CLECL1P	-2.7	Myeloid Dendritic Cells		WikiPathways	27	WP236	Adipogenesis	-2.2	3.7	3.5	30244	131	374	6	1.6	0.65	4154|4205|4208|6772|9611|10499	MBNL1|MEF2A|MEF2C|STAT1|NCOR1|NCOA2	-1.6	Monocyte Classical		KEGG Pathway	24	hsa05310	Asthma	-9.6	140	26	30244	31	35	5	14	5.9	3113|3115|3117|3119|3123	HLA-DPA1|HLA-DPB1|HLA-DQA1|HLA-DQB1|HLA-DRB1	-8.3	Myeloid Dendritic Cells		GO Biological Processes	19	GO:0010038	response to metal ion	-2.3	4.7	3.8	30244	369	88	5	5.7	2.5	811|1396|3727|4155|4512	CALR|CRIP1|JUND|MBP|COX1	-1.5	Natural Killer		GO Biological Processes	19	GO:0006898	receptor-mediated endocytosis	-2.9	5.1	4.5	30244	164	217	6	2.8	1.1	156|975|1785|3482|3676|7048	GRK2|CD81|DNM2|IGF2R|ITGA4|TGFBR2	-2.6	MAIT Cells		KEGG Pathway	24	hsa04972	Pancreatic secretion		-3.9	6.3	5.6	30244	102	331	7	2.1	0.79	489|490|2778|3708|5579|5879|5908	ATP2A3|ATP2B1|GNAS|ITPR1|PRKCB|RAC1|RAP1B	-3.3	B Cell Naïve
GO Biological Processes	19	GO:0001961	positive regulation of cytokine-mediated signaling pathway	-3.6	25	8.3	30244	59	62	3	4.8	2.7	834|3665|54625	CASP1|IRF7|PARP14	-2.7	Myeloid Dendritic Cells		GO Biological Processes	19	GO:0034330	cell junction organization	-2.2	2.2	3	30244	522	374	14	3.7	0.98	102|1488|1524|2131|2185|5062|5339|5586|6272|8650|11329|55619|81671|120892	ADAM10|CTBP2|CX3CR1|EXT1|PTK2B|PAK2|PLEC|PKN2|SORT1|NUMB|STK38|DOCK10|VMP1|LRRK2	-1.6	Monocyte Classical		GO Biological Processes	19	GO:0019886	antigen processing and presentation of exogenous peptide antigen via MHC class II	-9.6	140	26	30244	31	35	5	14	5.9	3113|3115|3117|3119|3123	HLA-DPA1|HLA-DPB1|HLA-DQA1|HLA-DQB1|HLA-DRB1	-8.3	Myeloid Dendritic Cells		GO Biological Processes	19	GO:0060627	regulation of vesicle-mediated transport	-2.3	3.9	3.6	30244	531	88	6	6.8	2.7	274|811|3822|5579|6281|11314	BIN1|CALR|KLRC2|PRKCB|S100A10|CD300A	-1.5	Natural Killer		Reactome Gene Sets	6	R-HSA-373755	Semaphorin interactions	-2.9	8.6	5.2	30244	65	217	4	1.8	0.91	2534|4627|10507|23129	FYN|MYH9|SEMA4D|PLXND1	-2.6	MAIT Cells		GO Biological Processes	19	GO:0014743	regulation of muscle hypertrophy	19_GO:0032501 multicellular organismal process	-3.9	7.6	5.9	30244	72	331	6	1.8	0.73	817|2308|3720|5530|27086|136319	CAMK2D|FOXO1|JARID2|PPP3CA|FOXP1|MTPN	-3.3	B Cell Naïve
Reactome Gene Sets	6	R-HSA-5358351	Signaling by Hedgehog	-3.6	13	6.7	30244	149	62	4	6.5	3.1	5688|5696|5698|5721	PSMA7|PSMB8|PSMB9|PSME2	-2.7	Myeloid Dendritic Cells		Reactome Gene Sets	6	R-HSA-2424491	DAP12 signaling	-2.2	8.1	4.3	30244	30	374	3	0.8	0.46	5336|6654|10451	PLCG2|SOS1|VAV3	-1.6	Monocyte Classical		GO Biological Processes	19	GO:0009205	purine ribonucleoside triphosphate metabolic process	-9.6	42	17	30244	143	35	7	20	6.8	514|521|4508|4535|4536|4537|4540	ATP5F1E|ATP5ME|ATP6|ND1|ND2|ND3|ND5	-8.3	Myeloid Dendritic Cells		GO Biological Processes	19	GO:0050920	regulation of chemotaxis	-2.3	6	4.1	30244	230	88	4	4.5	2.2	811|1843|4282|7852	CALR|DUSP1|MIF|CXCR4	-1.5	Natural Killer		Canonical Pathways	11	M279	PID RB 1PATHWAY	-2.9	8.6	5.2	30244	65	217	4	1.8	0.91	860|1052|1487|3725	RUNX2|CEBPD|CTBP1|JUN	-2.6	MAIT Cells		Reactome Gene Sets	6	R-HSA-448424	Interleukin-17 signaling		-3.9	7.6	5.9	30244	72	331	6	1.8	0.73	1326|3725|4208|4790|5594|6197	MAP3K8|JUN|MEF2C|NFKB1|MAPK1|RPS6KA3	-3.3	B Cell Naïve
Reactome Gene Sets	6	R-HSA-453279	Mitotic G1 phase and G1/S transition	-3.6	13	6.7	30244	149	62	4	6.5	3.1	5688|5696|5698|5721	PSMA7|PSMB8|PSMB9|PSME2	-2.7	Myeloid Dendritic Cells		Reactome Gene Sets	6	R-HSA-2173795	Downregulation of SMAD2/3:SMAD4 transcriptional activity	-2.2	8.1	4.3	30244	30	374	3	0.8	0.46	6772|9611|54778	STAT1|NCOR1|RNF111	-1.6	Monocyte Classical		GO Biological Processes	19	GO:1902600	proton transmembrane transport	-9.5	41	17	30244	146	35	7	20	6.8	514|521|4508|4513|4514|4540|7351	ATP5F1E|ATP5ME|ATP6|COX2|COX3|ND5|UCP2	-8.3	Myeloid Dendritic Cells		GO Biological Processes	19	GO:0046634	regulation of alpha-beta T cell activation	-2.3	9	4.6	30244	115	88	3	3.4	1.9	1604|3123|11314	CD55|HLA-DRB1|CD300A	-1.5	Natural Killer		Canonical Pathways	11	M15	PID LYSOPHOSPHOLIPID PATHWAY	-2.9	8.6	5.2	30244	65	217	4	1.8	0.91	2771|3725|4792|9138	GNAI2|JUN|NFKBIA|ARHGEF1	-2.6	MAIT Cells		GO Biological Processes	19	GO:0046631	alpha-beta T cell activation	19_GO:0002376 immune system process	-3.8	6.2	5.6	30244	103	331	7	2.1	0.79	596|868|3716|4297|27086|57705|149041	BCL2|CBLB|JAK1|KMT2A|FOXP1|WDFY4|RC3H1	-3.3	B Cell Naïve
GO Biological Processes	19	GO:0002705	positive regulation of leukocyte mediated immunity	-3.6	13	6.7	30244	149	62	4	6.5	3.1	567|3105|3106|3107	B2M|HLA-A|HLA-B|HLA-C	-2.7	Myeloid Dendritic Cells		WikiPathways	27	WP4941	GPR143 in melanocytes and retinal pigment epithelium cells	-2.2	8.1	4.3	30244	30	374	3	0.8	0.46	2776|3708|23236	GNAQ|ITPR1|PLCB1	-1.6	Monocyte Classical		GO Biological Processes	19	GO:0009144	purine nucleoside triphosphate metabolic process	-9.5	41	17	30244	148	35	7	20	6.8	514|521|4508|4535|4536|4537|4540	ATP5F1E|ATP5ME|ATP6|ND1|ND2|ND3|ND5	-8.2	Myeloid Dendritic Cells		Reactome Gene Sets	6	R-HSA-372790	Signaling by GPCR	-2.3	3.4	3.5	30244	710	88	7	8	2.9	156|1604|5140|5144|5579|7852|9560	GRK2|CD55|PDE3B|PDE4D|PRKCB|CXCR4|CCL4L2	-1.5	Natural Killer		GO Biological Processes	19	GO:0043687	post-translational protein modification	-2.9	8.6	5.2	30244	65	217	4	1.8	0.91	5579|5585|79668|80351	PRKCB|PKN1|PARP8|TNKS2	-2.6	MAIT Cells		GO Biological Processes	19	GO:0090066	regulation of anatomical structure size	19_GO:0065007 biological regulation	-3.8	2.9	4.6	30244	500	331	16	4.8	1.2	490|829|1236|1739|5290|5581|5728|5879|8440|9873|9990|10451|23406|23499|85464|136319	ATP2B1|CAPZA1|CCR7|DLG1|PIK3CA|PRKCE|PTEN|RAC1|NCK2|FCHSD2|SLC12A6|VAV3|COTL1|MACF1|SSH2|MTPN	-3.3	B Cell Naïve
GO Biological Processes	19	GO:0002218	activation of innate immune response	-3.6	13	6.6	30244	152	62	4	6.5	3.1	834|3665|4938|4940	CASP1|IRF7|OAS1|OAS3	-2.6	Myeloid Dendritic Cells		Reactome Gene Sets	6	R-HSA-525793	Myogenesis	-2.2	8.1	4.3	30244	30	374	3	0.8	0.46	4205|4208|6938	MEF2A|MEF2C|TCF12	-1.6	Monocyte Classical		GO Biological Processes	19	GO:0002495	antigen processing and presentation of peptide antigen via MHC class II	-9.4	130	25	30244	33	35	5	14	5.9	3113|3115|3117|3119|3123	HLA-DPA1|HLA-DPB1|HLA-DQA1|HLA-DQB1|HLA-DRB1	-8.2	Myeloid Dendritic Cells		WikiPathways	27	WP5322	CKAP4 signaling pathway map	-2.3	8.9	4.6	30244	116	88	3	3.4	1.9	960|4282|7431	CD44|MIF|VIM	-1.5	Natural Killer		KEGG Pathway	24	hsa04024	cAMP signaling pathway	-2.9	4.3	4.3	30244	225	217	7	3.2	1.2	489|2771|2778|3725|4792|5144|5594	ATP2A3|GNAI2|GNAS|JUN|NFKBIA|PDE4D|MAPK1	-2.6	MAIT Cells		WikiPathways	27	WP2038	Microtubule cytoskeleton regulation		-3.8	9.9	6.4	30244	46	331	5	1.5	0.67	5290|5728|5786|5879|7204	PIK3CA|PTEN|PTPRA|RAC1|TRIO	-3.3	B Cell Naïve
GO Biological Processes	19	GO:0002833	positive regulation of response to biotic stimulus	-3.6	8.7	5.9	30244	281	62	5	8.1	3.5	834|3665|4938|4940|6223	CASP1|IRF7|OAS1|OAS3|RPS19	-2.6	Myeloid Dendritic Cells		GO Biological Processes	19	GO:0008535	respiratory chain complex IV assembly	-2.2	8.1	4.3	30244	30	374	3	0.8	0.46	4514|10063|100131801	COX3|COX17|PET100	-1.6	Monocyte Classical		GO Biological Processes	19	GO:0009199	ribonucleoside triphosphate metabolic process	-9.4	40	16	30244	150	35	7	20	6.8	514|521|4508|4535|4536|4537|4540	ATP5F1E|ATP5ME|ATP6|ND1|ND2|ND3|ND5	-8.2	Myeloid Dendritic Cells		GO Biological Processes	19	GO:0071901	negative regulation of protein serine/threonine kinase activity	-2.3	8.8	4.6	30244	117	88	3	3.4	1.9	1843|7128|11314	DUSP1|TNFAIP3|CD300A	-1.5	Natural Killer		GO Biological Processes	19	GO:0097191	extrinsic apoptotic signaling pathway	-2.9	6.3	4.7	30244	111	217	5	2.3	1	939|2872|4170|7040|7133	CD27|MKNK2|MCL1|TGFB1|TNFRSF1B	-2.6	MAIT Cells		Canonical Pathways	11	M128	PID TNF PATHWAY		-3.8	9.9	6.4	30244	46	331	5	1.5	0.67	330|4214|4217|4790|9448	BIRC3|MAP3K1|MAP3K5|NFKB1|MAP4K4	-3.3	B Cell Naïve
KEGG Pathway	24	hsa04218	Cellular senescence	-3.5	13	6.5	30244	156	62	4	6.5	3.1	3105|3106|3107|4616	HLA-A|HLA-B|HLA-C|GADD45B	-2.6	Myeloid Dendritic Cells		Reactome Gene Sets	6	R-HSA-9674555	Signaling by CSF3 (G-CSF)	-2.2	8.1	4.3	30244	30	374	3	0.8	0.46	3717|6772|6923	JAK2|STAT1|ELOB	-1.6	Monocyte Classical		Reactome Gene Sets	6	R-HSA-202433	Generation of second messenger molecules	-9.4	130	25	30244	34	35	5	14	5.9	3113|3115|3117|3119|3123	HLA-DPA1|HLA-DPB1|HLA-DQA1|HLA-DQB1|HLA-DRB1	-8.1	Myeloid Dendritic Cells		GO Biological Processes	19	GO:0043065	positive regulation of apoptotic process	-2.3	3.8	3.6	30244	539	88	6	6.8	2.7	274|694|2683|3275|3956|7133	BIN1|BTG1|B4GALT1|PRMT2|LGALS1|TNFRSF1B	-1.5	Natural Killer		GO Biological Processes	19	GO:0071674	mononuclear cell migration	-2.9	6.3	4.7	30244	111	217	5	2.3	1	5175|6351|6352|7852|30009	PECAM1|CCL4|CCL5|CXCR4|TBX21	-2.6	MAIT Cells		CORUM	33	CORUM:2829	RSmad complex		-3.8	27	8.8	30244	10	331	3	0.91	0.52	6599|8202|57492	SMARCC1|NCOA3|ARID1B	-3.3	B Cell Naïve
Reactome Gene Sets	6	R-HSA-69002	DNA Replication Pre-Initiation	-3.5	12	6.5	30244	159	62	4	6.5	3.1	5688|5696|5698|5721	PSMA7|PSMB8|PSMB9|PSME2	-2.6	Myeloid Dendritic Cells		GO Biological Processes	19	GO:0007176	regulation of epidermal growth factor-activated receptor activity	-2.2	8.1	4.3	30244	30	374	3	0.8	0.46	867|55294|653361	CBL|FBXW7|NCF1	-1.6	Monocyte Classical		GO Biological Processes	19	GO:0002504	antigen processing and presentation of peptide or polysaccharide antigen via MHC class II	-9.4	130	25	30244	34	35	5	14	5.9	3113|3115|3117|3119|3123	HLA-DPA1|HLA-DPB1|HLA-DQA1|HLA-DQB1|HLA-DRB1	-8.1	Myeloid Dendritic Cells		GO Biological Processes	19	GO:0045786	negative regulation of cell cycle	-2.3	4.5	3.7	30244	378	88	5	5.7	2.5	678|694|1843|3275|7128	ZFP36L2|BTG1|DUSP1|PRMT2|TNFAIP3	-1.5	Natural Killer		GO Biological Processes	19	GO:1904035	regulation of epithelial cell apoptotic process	-2.9	6.3	4.7	30244	111	217	5	2.3	1	677|3676|7128|7538|27250	ZFP36L1|ITGA4|TNFAIP3|ZFP36|PDCD4	-2.6	MAIT Cells		GO Biological Processes	19	GO:0010506	regulation of autophagy	19_GO:0008152 metabolic process	-3.8	3.4	4.7	30244	351	331	13	3.9	1.1	472|596|2308|3091|3708|4170|5290|5305|7405|27244|29072|54832|219771	ATM|BCL2|FOXO1|HIF1A|ITPR1|MCL1|PIK3CA|PIP4K2A|UVRAG|SESN1|SETD2|VPS13C|CCNY	-3.3	B Cell Naïve
KEGG Pathway	24	hsa05321	Inflammatory bowel disease	-3.5	23	7.9	30244	65	62	3	4.8	2.7	3115|3118|6772	HLA-DPB1|HLA-DQA2|STAT1	-2.6	Myeloid Dendritic Cells		GO Biological Processes	19	GO:0032647	regulation of interferon-alpha production	-2.2	8.1	4.3	30244	30	374	3	0.8	0.46	6772|7099|51311	STAT1|TLR4|TLR8	-1.6	Monocyte Classical		KEGG Pathway	24	hsa04145	Phagosome	-9.4	40	16	30244	152	35	7	20	6.8	3106|3107|3113|3115|3117|3119|3123	HLA-B|HLA-C|HLA-DPA1|HLA-DPB1|HLA-DQA1|HLA-DQB1|HLA-DRB1	-8.1	Myeloid Dendritic Cells		GO Biological Processes	19	GO:0002718	regulation of cytokine production involved in immune response	-2.3	8.5	4.5	30244	121	88	3	3.4	1.9	1604|4282|7133	CD55|MIF|TNFRSF1B	-1.5	Natural Killer		Reactome Gene Sets	6	R-HSA-2559582	Senescence-Associated Secretory Phenotype (SASP)	-2.9	6.3	4.7	30244	111	217	5	2.3	1	3021|3725|5594|6197|6774	H3-3B|JUN|MAPK1|RPS6KA3|STAT3	-2.6	MAIT Cells		WikiPathways	27	WP1981	Thyroxine (thyroid hormone) production		-3.8	15	7.2	30244	25	331	4	1.2	0.6	4790|5594|5605|5908	NFKB1|MAPK1|MAP2K2|RAP1B	-3.3	B Cell Naïve
GO Biological Processes	19	GO:0002250	adaptive immune response	-3.5	5.3	5	30244	642	62	7	11	4	567|3105|3106|3107|3115|3118|3665	B2M|HLA-A|HLA-B|HLA-C|HLA-DPB1|HLA-DQA2|IRF7	-2.6	Myeloid Dendritic Cells		Canonical Pathways	11	M207	PID RETINOIC ACID PATHWAY	-2.2	8.1	4.3	30244	30	374	3	0.8	0.46	2033|8202|10499	EP300|NCOA3|NCOA2	-1.6	Monocyte Classical		CORUM	33	CORUM:306	Ribosome, cytoplasmic	-9.4	65	19	30244	80	35	6	17	6.4	6155|6170|6232|6235|11224|25873	RPL27|RPL39|RPS27|RPS29|RPL35|RPL36	-8.1	Myeloid Dendritic Cells		WikiPathways	27	WP2431	Spinal cord injury	-2.3	8.5	4.5	30244	121	88	3	3.4	1.9	4155|4282|7431	MBP|MIF|VIM	-1.5	Natural Killer		GO Biological Processes	19	GO:0042330	taxis	-2.9	3	3.9	30244	512	217	11	5.1	1.5	2534|5594|5795|5797|6351|6352|7852|10507|23129|26999|57580	FYN|MAPK1|PTPRJ|PTPRM|CCL4|CCL5|CXCR4|SEMA4D|PLXND1|CYFIP2|PREX1	-2.6	MAIT Cells		GO Biological Processes	19	GO:0090023	positive regulation of neutrophil chemotaxis	19_GO:0040011 locomotion	-3.8	15	7.2	30244	25	331	4	1.2	0.6	1236|5879|9750|57118	CCR7|RAC1|RIPOR2|CAMK1D	-3.3	B Cell Naïve
GO Biological Processes	19	GO:0060760	positive regulation of response to cytokine stimulus	-3.5	22	7.8	30244	66	62	3	4.8	2.7	834|3665|54625	CASP1|IRF7|PARP14	-2.6	Myeloid Dendritic Cells		GO Biological Processes	19	GO:0006605	protein targeting	-2.2	2.7	3.2	30244	265	374	9	2.4	0.79	6272|7095|8546|54832|55187|55914|60559|140823|653361	SORT1|SEC62|AP3B1|VPS13C|VPS13D|ERBIN|SPCS3|ROMO1|NCF1	-1.6	Monocyte Classical		KEGG Pathway	24	hsa04514	Cell adhesion molecules	-9.3	39	16	30244	157	35	7	20	6.8	3106|3107|3113|3115|3117|3119|3123	HLA-B|HLA-C|HLA-DPA1|HLA-DPB1|HLA-DQA1|HLA-DQB1|HLA-DRB1	-8	Myeloid Dendritic Cells		GO Biological Processes	19	GO:0060485	mesenchyme development	-2.3	5.7	3.9	30244	242	88	4	4.5	2.2	309|2316|6275|80709	ANXA6|FLNA|S100A4|AKNA	-1.5	Natural Killer		Canonical Pathways	11	M76	PID P38 ALPHA BETA PATHWAY	-2.9	14	6	30244	30	217	3	1.4	0.79	1843|2534|80824	DUSP1|FYN|DUSP16	-2.6	MAIT Cells		GO Biological Processes	19	GO:2000209	regulation of anoikis	19_GO:0050789 regulation of biological process	-3.8	15	7.2	30244	25	331	4	1.2	0.6	166|596|4170|5290	TLE5|BCL2|MCL1|PIK3CA	-3.3	B Cell Naïve
Reactome Gene Sets	6	R-HSA-69242	S Phase	-3.4	12	6.4	30244	163	62	4	6.5	3.1	5688|5696|5698|5721	PSMA7|PSMB8|PSMB9|PSME2	-2.5	Myeloid Dendritic Cells		KEGG Pathway	24	hsa04970	Salivary secretion	-2.2	4.3	3.6	30244	93	374	5	1.3	0.59	113|2776|3708|3709|23236	ADCY7|GNAQ|ITPR1|ITPR2|PLCB1	-1.6	Monocyte Classical		WikiPathways	27	WP477	Cytoplasmic ribosomal proteins	-9.1	59	19	30244	88	35	6	17	6.4	6155|6170|6232|6235|11224|25873	RPL27|RPL39|RPS27|RPS29|RPL35|RPL36	-7.9	Myeloid Dendritic Cells		GO Biological Processes	19	GO:0050767	regulation of neurogenesis	-2.2	4.4	3.7	30244	390	88	5	5.7	2.5	274|4155|6281|7133|7852	BIN1|MBP|S100A10|TNFRSF1B|CXCR4	-1.5	Natural Killer		WikiPathways	27	WP4494	Selective expression of chemokine receptors during T-cell polarization	-2.9	14	6	30244	30	217	3	1.4	0.79	6351|7040|7852	CCL4|TGFB1|CXCR4	-2.6	MAIT Cells		GO Biological Processes	19	GO:0010256	endomembrane system organization	19_GO:0009987 cellular process	-3.8	2.8	4.5	30244	554	331	17	5.1	1.2	1378|4905|5579|5728|8546|8560|8905|9215|9451|9712|9788|10466|23325|27314|29887|79666|157680	CR1|NSF|PRKCB|PTEN|AP3B1|DEGS1|AP1S2|LARGE1|EIF2AK3|USP6NL|MTSS1|COG5|WASHC4|RAB30|SNX10|PLEKHF2|VPS13B	-3.3	B Cell Naïve
GO Biological Processes	19	GO:0051603	proteolysis involved in protein catabolic process	-3.4	5.3	5	30244	650	62	7	11	4	3429|5688|5696|5698|9246|9636|57674	IFI27|PSMA7|PSMB8|PSMB9|UBE2L6|ISG15|RNF213	-2.5	Myeloid Dendritic Cells		GO Biological Processes	19	GO:0032436	positive regulation of proteasomal ubiquitin-dependent protein catabolic process	-2.2	4.3	3.6	30244	93	374	5	1.3	0.59	2932|6923|8554|64326|120892	GSK3B|ELOB|PIAS1|COP1|LRRK2	-1.6	Monocyte Classical		GO Biological Processes	19	GO:0009141	nucleoside triphosphate metabolic process	-9.1	36	16	30244	167	35	7	20	6.8	514|521|4508|4535|4536|4537|4540	ATP5F1E|ATP5ME|ATP6|ND1|ND2|ND3|ND5	-7.9	Myeloid Dendritic Cells		GO Biological Processes	19	GO:0010811	positive regulation of cell-substrate adhesion	-2.2	8.2	4.4	30244	125	88	3	3.4	1.9	811|2316|6281	CALR|FLNA|S100A10	-1.5	Natural Killer		GO Biological Processes	19	GO:0048562	embryonic organ morphogenesis	-2.9	3.8	4.1	30244	292	217	8	3.7	1.3	860|3398|5594|7048|9368|10370|50515|125488	RUNX2|ID2|MAPK1|TGFBR2|NHERF1|CITED2|CHST11|TTC39C	-2.6	MAIT Cells		KEGG Pathway	24	hsa01524	Platinum drug resistance		-3.8	7.5	5.9	30244	73	331	6	1.8	0.73	330|472|596|4217|5290|5594	BIRC3|ATM|BCL2|MAP3K5|PIK3CA|MAPK1	-3.3	B Cell Naïve
GO Biological Processes	19	GO:0070665	positive regulation of leukocyte proliferation	-3.4	12	6.3	30244	166	62	4	6.5	3.1	684|3105|3115|160365	BST2|HLA-A|HLA-DPB1|CLECL1P	-2.5	Myeloid Dendritic Cells		GO Biological Processes	19	GO:0050868	negative regulation of T cell activation	-2.2	3.7	3.4	30244	132	374	6	1.6	0.65	861|9750|10875|23240|83737|149041	RUNX1|RIPOR2|FGL2|TMEM131L|ITCH|RC3H1	-1.6	Monocyte Classical		Reactome Gene Sets	6	R-HSA-156902	Peptide chain elongation	-9.1	58	18	30244	90	35	6	17	6.4	6155|6170|6232|6235|11224|25873	RPL27|RPL39|RPS27|RPS29|RPL35|RPL36	-7.8	Myeloid Dendritic Cells		WikiPathways	27	WP382	MAPK signaling pathway	-2.2	5.6	3.9	30244	247	88	4	4.5	2.2	1843|1844|2316|3727	DUSP1|DUSP2|FLNA|JUND	-1.4	Natural Killer		KEGG Pathway	24	hsa05145	Toxoplasmosis	-2.9	6.2	4.7	30244	112	217	5	2.3	1	2771|4792|5594|6774|7040	GNAI2|NFKBIA|MAPK1|STAT3|TGFB1	-2.6	MAIT Cells		GO Biological Processes	19	GO:0045661	regulation of myoblast differentiation	19_GO:0032502 developmental process	-3.8	7.5	5.9	30244	73	331	6	1.8	0.73	4208|4217|6599|9750|29117|57492	MEF2C|MAP3K5|SMARCC1|RIPOR2|BRD7|ARID1B	-3.3	B Cell Naïve
Reactome Gene Sets	6	R-HSA-69481	G2/M Checkpoints	-3.4	12	6.3	30244	167	62	4	6.5	3.1	5688|5696|5698|5721	PSMA7|PSMB8|PSMB9|PSME2	-2.5	Myeloid Dendritic Cells		WikiPathways	27	WP3915	Angiopoietin-like protein 8 regulatory pathway	-2.2	3.7	3.4	30244	132	374	6	1.6	0.65	867|2932|6197|6654|9448|51422	CBL|GSK3B|RPS6KA3|SOS1|MAP4K4|PRKAG2	-1.6	Monocyte Classical		Reactome Gene Sets	6	R-HSA-192823	Viral mRNA Translation	-9.1	58	18	30244	90	35	6	17	6.4	6155|6170|6232|6235|11224|25873	RPL27|RPL39|RPS27|RPS29|RPL35|RPL36	-7.8	Myeloid Dendritic Cells		GO Biological Processes	19	GO:0016032	viral process	-2.2	5.6	3.9	30244	247	88	4	4.5	2.2	156|1604|4684|7852	GRK2|CD55|NCAM1|CXCR4	-1.4	Natural Killer		GO Biological Processes	19	GO:0044409	entry into host	-2.9	6.2	4.7	30244	112	217	5	2.3	1	156|975|1604|3916|7852	GRK2|CD81|CD55|LAMP1|CXCR4	-2.6	MAIT Cells		Reactome Gene Sets	6	R-HSA-416476	G alpha (q) signalling events		-3.8	4.2	5	30244	217	331	10	3	0.94	156|2782|2788|3708|5290|5581|5594|6197|7204|8527	GRK2|GNB1|GNG7|ITPR1|PIK3CA|PRKCE|MAPK1|RPS6KA3|TRIO|DGKD	-3.3	B Cell Naïve
GO Biological Processes	19	GO:0002704	negative regulation of leukocyte mediated immunity	-3.4	21	7.6	30244	69	62	3	4.8	2.7	684|3105|3106	BST2|HLA-A|HLA-B	-2.5	Myeloid Dendritic Cells		Reactome Gene Sets	6	R-HSA-5576891	Cardiac conduction	-2.2	3.7	3.4	30244	132	374	6	1.6	0.65	817|3708|3709|6546|6786|10142	CAMK2D|ITPR1|ITPR2|SLC8A1|STIM1|AKAP9	-1.6	Monocyte Classical		GO Biological Processes	19	GO:0002478	antigen processing and presentation of exogenous peptide antigen	-9	110	23	30244	40	35	5	14	5.9	3113|3115|3117|3119|3123	HLA-DPA1|HLA-DPB1|HLA-DQA1|HLA-DQB1|HLA-DRB1	-7.8	Myeloid Dendritic Cells		GO Biological Processes	19	GO:0043068	positive regulation of programmed cell death	-2.2	3.7	3.5	30244	561	88	6	6.8	2.7	274|694|2683|3275|3956|7133	BIN1|BTG1|B4GALT1|PRMT2|LGALS1|TNFRSF1B	-1.4	Natural Killer		GO Biological Processes	19	GO:0009988	cell-cell recognition	-2.9	8.4	5.1	30244	66	217	4	1.8	0.91	923|975|2683|5551	CD6|CD81|B4GALT1|PRF1	-2.6	MAIT Cells		GO Biological Processes	19	GO:0050684	regulation of mRNA processing	19_GO:0008152 metabolic process	-3.8	5.3	5.3	30244	139	331	8	2.4	0.84	3191|3192|6429|8683|9589|10659|55544|202559	HNRNPL|HNRNPU|SRSF4|SRSF9|WTAP|CELF2|RBM38|KHDRBS2	-3.3	B Cell Naïve
Reactome Gene Sets	6	R-HSA-449147	Signaling by Interleukins	-3.4	6.2	5.2	30244	473	62	6	9.7	3.8	834|5688|5696|5698|5721|6772	CASP1|PSMA7|PSMB8|PSMB9|PSME2|STAT1	-2.5	Myeloid Dendritic Cells		Canonical Pathways	11	M281	PID FAK PATHWAY	-2.2	5.5	3.9	30244	59	374	4	1.1	0.53	5058|6654|9844|50807	PAK1|SOS1|ELMO1|ASAP1	-1.6	Monocyte Classical		Reactome Gene Sets	6	R-HSA-9010553	Regulation of expression of SLITs and ROBOs	-9	35	15	30244	172	35	7	20	6.8	5721|6155|6170|6232|6235|11224|25873	PSME2|RPL27|RPL39|RPS27|RPS29|RPL35|RPL36	-7.8	Myeloid Dendritic Cells		GO Biological Processes	19	GO:0002688	regulation of leukocyte chemotaxis	-2.2	8.2	4.4	30244	126	88	3	3.4	1.9	811|1843|4282	CALR|DUSP1|MIF	-1.4	Natural Killer		GO Biological Processes	19	GO:0010466	negative regulation of peptidase activity	-2.9	4.3	4.2	30244	227	217	7	3.2	1.2	2|5272|5858|6197|8530|9806|57448	A2M|SERPINB9|PZP|RPS6KA3|CST7|SPOCK2|BIRC6	-2.6	MAIT Cells		KEGG Pathway	24	hsa05162	Measles		-3.8	5.3	5.3	30244	139	331	8	2.4	0.84	596|868|3716|3725|4790|4792|5290|9451	BCL2|CBLB|JAK1|JUN|NFKB1|NFKBIA|PIK3CA|EIF2AK3	-3.3	B Cell Naïve
Reactome Gene Sets	6	R-HSA-5619115	Disorders of transmembrane transporters	-3.3	11	6.1	30244	176	62	4	6.5	3.1	5688|5696|5698|5721	PSMA7|PSMB8|PSMB9|PSME2	-2.4	Myeloid Dendritic Cells		Reactome Gene Sets	6	R-HSA-9013406	RHOQ GTPase cycle	-2.2	5.5	3.9	30244	59	374	4	1.1	0.53	5058|5062|10602|23048	PAK1|PAK2|CDC42EP3|FNBP1	-1.6	Monocyte Classical		Reactome Gene Sets	6	R-HSA-2408557	Selenocysteine synthesis	-8.9	55	18	30244	94	35	6	17	6.4	6155|6170|6232|6235|11224|25873	RPL27|RPL39|RPS27|RPS29|RPL35|RPL36	-7.7	Myeloid Dendritic Cells		GO Biological Processes	19	GO:0050870	positive regulation of T cell activation	-2.2	5.5	3.9	30244	249	88	4	4.5	2.2	1604|3123|3127|3956	CD55|HLA-DRB1|HLA-DRB5|LGALS1	-1.4	Natural Killer		GO Biological Processes	19	GO:0061448	connective tissue development	-2.9	4.3	4.2	30244	227	217	7	3.2	1.2	860|6097|7040|7048|7704|50515|57326	RUNX2|RORC|TGFB1|TGFBR2|ZBTB16|CHST11|PBXIP1	-2.6	MAIT Cells		WikiPathways	27	WP5115	Network map of SARS-CoV-2 signaling pathway		-3.8	4.2	5	30244	218	331	10	3	0.94	3091|3127|3716|3725|3726|4775|5879|7048|8631|22861	HIF1A|HLA-DRB5|JAK1|JUN|JUNB|NFATC3|RAC1|TGFBR2|SKAP1|NLRP1	-3.3	B Cell Naïve
WikiPathways	27	WP4655	Cytosolic DNA-sensing pathway	-3.3	20	7.3	30244	74	62	3	4.8	2.7	834|3665|9636	CASP1|IRF7|ISG15	-2.4	Myeloid Dendritic Cells		WikiPathways	27	WP4205	MET in type 1 papillary renal cell carcinoma	-2.2	5.5	3.9	30244	59	374	4	1.1	0.53	867|5058|5062|6654	CBL|PAK1|PAK2|SOS1	-1.6	Monocyte Classical		Reactome Gene Sets	6	R-HSA-156842	Eukaryotic Translation Elongation	-8.9	55	18	30244	94	35	6	17	6.4	6155|6170|6232|6235|11224|25873	RPL27|RPL39|RPS27|RPS29|RPL35|RPL36	-7.7	Myeloid Dendritic Cells		GO Biological Processes	19	GO:0031349	positive regulation of defense response	-2.2	4.3	3.6	30244	397	88	5	5.7	2.5	2113|3822|3956|7128|283131	ETS1|KLRC2|LGALS1|TNFAIP3|NEAT1	-1.4	Natural Killer		GO Biological Processes	19	GO:0050673	epithelial cell proliferation	-2.9	5	4.4	30244	167	217	6	2.8	1.1	860|2081|2683|3398|5594|5813	RUNX2|ERN1|B4GALT1|ID2|MAPK1|PURA	-2.5	MAIT Cells		GO Biological Processes	19	GO:0019725	cellular homeostasis	19_GO:0042592 homeostatic process	-3.8	2.6	4.4	30244	666	331	19	5.7	1.3	489|490|596|817|1657|2308|3091|3708|4170|5290|5530|5579|5594|8546|9215|9990|26137|29887|84679	ATP2A3|ATP2B1|BCL2|CAMK2D|DMXL1|FOXO1|HIF1A|ITPR1|MCL1|PIK3CA|PPP3CA|PRKCB|MAPK1|AP3B1|LARGE1|SLC12A6|ZBTB20|SNX10|SLC9A7	-3.3	B Cell Naïve
GO Biological Processes	19	GO:0022409	positive regulation of cell-cell adhesion	-3.3	7.6	5.4	30244	321	62	5	8.1	3.5	567|3105|3115|3118|160365	B2M|HLA-A|HLA-DPB1|HLA-DQA2|CLECL1P	-2.4	Myeloid Dendritic Cells		GO Biological Processes	19	GO:1902905	positive regulation of supramolecular fiber organization	-2.2	3.2	3.3	30244	175	374	7	1.9	0.7	2185|5058|9101|9873|10142|10602|55704	PTK2B|PAK1|USP8|FCHSD2|AKAP9|CDC42EP3|CCDC88A	-1.6	Monocyte Classical		Reactome Gene Sets	6	R-HSA-72764	Eukaryotic Translation Termination	-8.9	55	18	30244	94	35	6	17	6.4	6155|6170|6232|6235|11224|25873	RPL27|RPL39|RPS27|RPS29|RPL35|RPL36	-7.7	Myeloid Dendritic Cells		GO Biological Processes	19	GO:0002708	positive regulation of lymphocyte mediated immunity	-2.2	8.1	4.3	30244	127	88	3	3.4	1.9	1604|3123|3822	CD55|HLA-DRB1|KLRC2	-1.4	Natural Killer		WikiPathways	27	WP5055	Burn wound healing	-2.9	6.2	4.7	30244	113	217	5	2.3	1	4792|5175|7128|7852|23476	NFKBIA|PECAM1|TNFAIP3|CXCR4|BRD4	-2.5	MAIT Cells		Reactome Gene Sets	6	R-HSA-9649948	Signaling downstream of RAS mutants		-3.8	9.7	6.3	30244	47	331	5	1.5	0.67	817|5594|5605|5908|8826	CAMK2D|MAPK1|MAP2K2|RAP1B|IQGAP1	-3.3	B Cell Naïve
Reactome Gene Sets	6	R-HSA-109581	Apoptosis	-3.3	11	6	30244	180	62	4	6.5	3.1	5688|5696|5698|5721	PSMA7|PSMB8|PSMB9|PSME2	-2.4	Myeloid Dendritic Cells		GO Biological Processes	19	GO:0034767	positive regulation of monoatomic ion transmembrane transport	-2.2	3.2	3.3	30244	175	374	7	1.9	0.7	1520|5336|5530|6786|10063|10142|81671	CTSS|PLCG2|PPP3CA|STIM1|COX17|AKAP9|VMP1	-1.6	Monocyte Classical		Reactome Gene Sets	6	R-HSA-975956	Nonsense Mediated Decay (NMD) independent of the Exon Junction Complex (EJC)	-8.9	54	18	30244	96	35	6	17	6.4	6155|6170|6232|6235|11224|25873	RPL27|RPL39|RPS27|RPS29|RPL35|RPL36	-7.7	Myeloid Dendritic Cells		GO Biological Processes	19	GO:1903305	regulation of regulated secretory pathway	-2.2	7.9	4.3	30244	130	88	3	3.4	1.9	3822|5579|11314	KLRC2|PRKCB|CD300A	-1.4	Natural Killer		Reactome Gene Sets	6	R-HSA-168188	Toll Like Receptor TLR6:TLR2 Cascade	-2.9	6.2	4.7	30244	113	217	5	2.3	1	3725|4792|5594|6197|9261	JUN|NFKBIA|MAPK1|RPS6KA3|MAPKAPK2	-2.5	MAIT Cells		Reactome Gene Sets	6	R-HSA-6802946	Signaling by moderate kinase activity BRAF mutants		-3.8	9.7	6.3	30244	47	331	5	1.5	0.67	817|5594|5605|5908|8826	CAMK2D|MAPK1|MAP2K2|RAP1B|IQGAP1	-3.3	B Cell Naïve
GO Biological Processes	19	GO:0032729	positive regulation of type II interferon production	-3.3	19	7.2	30244	77	62	3	4.8	2.7	3105|3115|9636	HLA-A|HLA-DPB1|ISG15	-2.4	Myeloid Dendritic Cells		GO Biological Processes	19	GO:0030641	regulation of cellular pH	-2.2	4.3	3.6	30244	94	374	5	1.3	0.59	535|1657|23312|120892|285195	ATP6V0A1|DMXL1|DMXL2|LRRK2|SLC9A9	-1.6	Monocyte Classical		Reactome Gene Sets	6	R-HSA-202424	Downstream TCR signaling	-8.8	53	18	30244	98	35	6	17	6.4	3113|3115|3117|3119|3123|5721	HLA-DPA1|HLA-DPB1|HLA-DQA1|HLA-DQB1|HLA-DRB1|PSME2	-7.6	Myeloid Dendritic Cells		GO Biological Processes	19	GO:0061024	membrane organization	-2.2	3.2	3.3	30244	759	88	7	8	2.9	274|309|4155|5579|6281|7852|10396	BIN1|ANXA6|MBP|PRKCB|S100A10|CXCR4|ATP8A1	-1.4	Natural Killer		KEGG Pathway	24	hsa04725	Cholinergic synapse	-2.9	6.2	4.7	30244	113	217	5	2.3	1	2534|2771|2783|5579|5594	FYN|GNAI2|GNB2|PRKCB|MAPK1	-2.5	MAIT Cells		Reactome Gene Sets	6	R-HSA-6802955	Paradoxical activation of RAF signaling by kinase inactive BRAF		-3.8	9.7	6.3	30244	47	331	5	1.5	0.67	817|5594|5605|5908|8826	CAMK2D|MAPK1|MAP2K2|RAP1B|IQGAP1	-3.3	B Cell Naïve
GO Biological Processes	19	GO:0051251	positive regulation of lymphocyte activation	-3.3	7.5	5.3	30244	327	62	5	8.1	3.5	567|3105|3115|3118|160365	B2M|HLA-A|HLA-DPB1|HLA-DQA2|CLECL1P	-2.4	Myeloid Dendritic Cells		GO Biological Processes	19	GO:0010634	positive regulation of epithelial cell migration	-2.2	3.2	3.3	30244	176	374	7	1.9	0.7	2185|5336|6239|9448|9734|27086|54828	PTK2B|PLCG2|RREB1|MAP4K4|HDAC9|FOXP1|BCAS3	-1.6	Monocyte Classical		Reactome Gene Sets	6	R-HSA-9633012	Response of EIF2AK4 (GCN2) to amino acid deficiency	-8.7	51	17	30244	102	35	6	17	6.4	6155|6170|6232|6235|11224|25873	RPL27|RPL39|RPS27|RPS29|RPL35|RPL36	-7.5	Myeloid Dendritic Cells		Reactome Gene Sets	6	R-HSA-76005	Response to elevated platelet cytosolic Ca2+	-2.1	7.7	4.2	30244	134	88	3	3.4	1.9	2316|5579|8407	FLNA|PRKCB|TAGLN2	-1.4	Natural Killer		Reactome Gene Sets	6	R-HSA-166058	MyD88:MAL(TIRAP) cascade initiated on plasma membrane	-2.9	6.2	4.7	30244	113	217	5	2.3	1	3725|4792|5594|6197|9261	JUN|NFKBIA|MAPK1|RPS6KA3|MAPKAPK2	-2.5	MAIT Cells		Reactome Gene Sets	6	R-HSA-6802949	Signaling by RAS mutants		-3.8	9.7	6.3	30244	47	331	5	1.5	0.67	817|5594|5605|5908|8826	CAMK2D|MAPK1|MAP2K2|RAP1B|IQGAP1	-3.3	B Cell Naïve
GO Biological Processes	19	GO:0051249	regulation of lymphocyte activation	-3.2	5.8	4.9	30244	504	62	6	9.7	3.8	567|3105|3115|3118|27166|160365	B2M|HLA-A|HLA-DPB1|HLA-DQA2|PRELID1|CLECL1P	-2.4	Myeloid Dendritic Cells		GO Biological Processes	19	GO:0046579	positive regulation of Ras protein signal transduction	-2.2	5.4	3.8	30244	60	374	4	1.1	0.53	4853|8036|9448|11214	NOTCH2|SHOC2|MAP4K4|AKAP13	-1.6	Monocyte Classical		Reactome Gene Sets	6	R-HSA-72689	Formation of a pool of free 40S subunits	-8.7	51	17	30244	102	35	6	17	6.4	6155|6170|6232|6235|11224|25873	RPL27|RPL39|RPS27|RPS29|RPL35|RPL36	-7.5	Myeloid Dendritic Cells		GO Biological Processes	19	GO:0006816	calcium ion transport	-2.1	5.2	3.7	30244	262	88	4	4.5	2.2	309|2316|5579|22821	ANXA6|FLNA|PRKCB|RASA3	-1.4	Natural Killer		GO Biological Processes	19	GO:0007346	regulation of mitotic cell cycle	-2.9	3	3.8	30244	518	217	11	5.1	1.5	677|678|694|902|1843|3192|3398|8451|9368|23476|57492	ZFP36L1|ZFP36L2|BTG1|CCNH|DUSP1|HNRNPU|ID2|CUL4A|NHERF1|BRD4|ARID1B	-2.5	MAIT Cells		KEGG Pathway	24	hsa04151	PI3K-Akt signaling pathway		-3.8	3.4	4.7	30244	354	331	13	3.9	1.1	596|2782|2788|3676|3716|4170|4790|5290|5594|5605|5728|5879|118788	BCL2|GNB1|GNG7|ITGA4|JAK1|MCL1|NFKB1|PIK3CA|MAPK1|MAP2K2|PTEN|RAC1|PIK3AP1	-3.3	B Cell Naïve
GO Biological Processes	19	GO:0002706	regulation of lymphocyte mediated immunity	-3.2	10	5.9	30244	186	62	4	6.5	3.1	567|3105|3106|3107	B2M|HLA-A|HLA-B|HLA-C	-2.4	Myeloid Dendritic Cells		KEGG Pathway	24	hsa04730	Long-term depression	-2.2	5.4	3.8	30244	60	374	4	1.1	0.53	2776|3708|3709|23236	GNAQ|ITPR1|ITPR2|PLCB1	-1.6	Monocyte Classical		GO Biological Processes	19	GO:0002381	immunoglobulin production involved in immunoglobulin-mediated immune response	-8.6	92	21	30244	47	35	5	14	5.9	3113|3115|3117|3119|3123	HLA-DPA1|HLA-DPB1|HLA-DQA1|HLA-DQB1|HLA-DRB1	-7.4	Myeloid Dendritic Cells		KEGG Pathway	24	hsa05322	Systemic lupus erythematosus	-2.1	7.6	4.2	30244	136	88	3	3.4	1.9	3123|3127|8364	HLA-DRB1|HLA-DRB5|H4C3	-1.4	Natural Killer		KEGG Pathway	24	hsa05225	Hepatocellular carcinoma	-2.9	5	4.4	30244	168	217	6	2.8	1.1	4616|5579|5594|7040|7048|57492	GADD45B|PRKCB|MAPK1|TGFB1|TGFBR2|ARID1B	-2.5	MAIT Cells		WikiPathways	27	WP4674	Head and neck squamous cell carcinoma		-3.8	7.4	5.8	30244	74	331	6	1.8	0.73	4790|4853|5290|5728|7048|27244	NFKB1|NOTCH2|PIK3CA|PTEN|TGFBR2|SESN1	-3.3	B Cell Naïve
Reactome Gene Sets	6	R-HSA-69306	DNA Replication	-3.2	10	5.9	30244	187	62	4	6.5	3.1	5688|5696|5698|5721	PSMA7|PSMB8|PSMB9|PSME2	-2.3	Myeloid Dendritic Cells		GO Biological Processes	19	GO:0035306	positive regulation of dephosphorylation	-2.2	5.4	3.8	30244	60	374	4	1.1	0.53	3717|4208|5788|6093	JAK2|MEF2C|PTPRC|ROCK1	-1.6	Monocyte Classical		GO Biological Processes	19	GO:0009152	purine ribonucleotide biosynthetic process	-8.6	31	14	30244	194	35	7	20	6.8	514|521|4508|4535|4536|4537|4540	ATP5F1E|ATP5ME|ATP6|ND1|ND2|ND3|ND5	-7.4	Myeloid Dendritic Cells		GO Biological Processes	19	GO:0050684	regulation of mRNA processing	-2.1	7.4	4.1	30244	139	88	3	3.4	1.9	5935|23543|55544	RBM3|RBFOX2|RBM38	-1.3	Natural Killer		Reactome Gene Sets	6	R-HSA-168898	Toll-like Receptor Cascades	-2.9	5	4.4	30244	168	217	6	2.8	1.1	1785|3725|4792|5594|6197|9261	DNM2|JUN|NFKBIA|MAPK1|RPS6KA3|MAPKAPK2	-2.5	MAIT Cells		GO Biological Processes	19	GO:0061061	muscle structure development	19_GO:0032502 developmental process	-3.8	2.9	4.5	30244	506	331	16	4.8	1.2	104|596|1120|1310|3192|4154|4208|5530|9215|9750|11214|55636|56261|64754|84159|136319	ADARB1|BCL2|CHKB|COL19A1|HNRNPU|MBNL1|MEF2C|PPP3CA|LARGE1|RIPOR2|AKAP13|CHD7|GPCPD1|SMYD3|ARID5B|MTPN	-3.3	B Cell Naïve
GO Biological Processes	19	GO:0002822	regulation of adaptive immune response based on somatic recombination of immune receptors built from immunoglobulin superfamily domains	-3.2	10	5.8	30244	190	62	4	6.5	3.1	567|3105|3106|3107	B2M|HLA-A|HLA-B|HLA-C	-2.3	Myeloid Dendritic Cells		GO Biological Processes	19	GO:0045620	negative regulation of lymphocyte differentiation	-2.2	5.4	3.8	30244	60	374	4	1.1	0.53	861|10875|23240|149041	RUNX1|FGL2|TMEM131L|RC3H1	-1.6	Monocyte Classical		GO Biological Processes	19	GO:0019884	antigen processing and presentation of exogenous antigen	-8.5	88	21	30244	49	35	5	14	5.9	3113|3115|3117|3119|3123	HLA-DPA1|HLA-DPB1|HLA-DQA1|HLA-DQB1|HLA-DRB1	-7.4	Myeloid Dendritic Cells		GO Biological Processes	19	GO:0045936	negative regulation of phosphate metabolic process	-2.1	4.1	3.4	30244	422	88	5	5.7	2.5	1843|5144|7128|11314|79888	DUSP1|PDE4D|TNFAIP3|CD300A|LPCAT1	-1.3	Natural Killer		GO Biological Processes	19	GO:0007034	vacuolar transport	-2.9	5	4.4	30244	168	217	6	2.8	1.1	3482|3916|5660|7805|23484|79156	IGF2R|LAMP1|PSAP|LAPTM5|LEPROTL1|PLEKHF1	-2.5	MAIT Cells		GO Biological Processes	19	GO:0030217	T cell differentiation	19_GO:0002376 immune system process	-3.8	4.6	5.1	30244	179	331	9	2.7	0.89	596|678|1236|3716|4297|27086|55636|57580|149041	BCL2|ZFP36L2|CCR7|JAK1|KMT2A|FOXP1|CHD7|PREX1|RC3H1	-3.3	B Cell Naïve
Reactome Gene Sets	6	R-HSA-2467813	Separation of Sister Chromatids	-3.2	10	5.8	30244	191	62	4	6.5	3.1	5688|5696|5698|5721	PSMA7|PSMB8|PSMB9|PSME2	-2.3	Myeloid Dendritic Cells		Reactome Gene Sets	6	R-HSA-450282	MAPK targets/ Nuclear events mediated by MAP kinases	-2.2	7.8	4.3	30244	31	374	3	0.8	0.46	4205|4208|6197	MEF2A|MEF2C|RPS6KA3	-1.6	Monocyte Classical		KEGG Pathway	24	hsa04672	Intestinal immune network for IgA production	-8.5	88	21	30244	49	35	5	14	5.9	3113|3115|3117|3119|3123	HLA-DPA1|HLA-DPB1|HLA-DQA1|HLA-DQB1|HLA-DRB1	-7.4	Myeloid Dendritic Cells		GO Biological Processes	19	GO:0010563	negative regulation of phosphorus metabolic process	-2.1	4.1	3.4	30244	423	88	5	5.7	2.5	1843|5144|7128|11314|79888	DUSP1|PDE4D|TNFAIP3|CD300A|LPCAT1	-1.3	Natural Killer		GO Biological Processes	19	GO:1903351	cellular response to dopamine	-2.9	8.3	5.1	30244	67	217	4	1.8	0.91	1785|2316|2778|9368	DNM2|FLNA|GNAS|NHERF1	-2.5	MAIT Cells		GO Biological Processes	19	GO:1904353	regulation of telomere capping	19_GO:0008152 metabolic process	-3.8	14	7	30244	26	331	4	1.2	0.6	472|5594|80351|140609	ATM|MAPK1|TNKS2|NEK7	-3.3	B Cell Naïve
Reactome Gene Sets	6	R-HSA-168928	DDX58/IFIH1-mediated induction of interferon-alpha/beta	-3.2	18	6.9	30244	82	62	3	4.8	2.7	3665|9246|9636	IRF7|UBE2L6|ISG15	-2.3	Myeloid Dendritic Cells		Reactome Gene Sets	6	R-HSA-8949613	Cristae formation	-2.2	7.8	4.3	30244	31	374	3	0.8	0.46	514|521|4508	ATP5F1E|ATP5ME|ATP6	-1.6	Monocyte Classical		Reactome Gene Sets	6	R-HSA-913531	Interferon Signaling	-8.5	30	14	30244	200	35	7	20	6.8	3106|3107|3113|3115|3117|3119|3123	HLA-B|HLA-C|HLA-DPA1|HLA-DPB1|HLA-DQA1|HLA-DQB1|HLA-DRB1	-7.4	Myeloid Dendritic Cells		GO Biological Processes	19	GO:0006997	nucleus organization	-2.1	7.4	4.1	30244	140	88	3	3.4	1.9	274|2113|5579	BIN1|ETS1|PRKCB	-1.3	Natural Killer		GO Biological Processes	19	GO:0051223	regulation of protein transport	-2.9	3	3.8	30244	519	217	11	5.1	1.5	382|975|1445|2308|2316|2534|5579|6352|7040|90007|127933	ARF6|CD81|CSK|FOXO1|FLNA|FYN|PRKCB|CCL5|TGFB1|MIDN|UHMK1	-2.5	MAIT Cells		GO Biological Processes	19	GO:0035994	response to muscle stretch	19_GO:0050896 response to stimulus	-3.8	14	7	30244	26	331	4	1.2	0.6	3725|4790|4792|5290	JUN|NFKB1|NFKBIA|PIK3CA	-3.3	B Cell Naïve
GO Biological Processes	19	GO:0030162	regulation of proteolysis	-3.2	4.7	4.6	30244	719	62	7	11	4	834|2537|5696|5698|5721|27166|114769	CASP1|IFI6|PSMB8|PSMB9|PSME2|PRELID1|CARD16	-2.3	Myeloid Dendritic Cells		WikiPathways	27	WP3996	Ethanol effects on histone modifications	-2.2	7.8	4.3	30244	31	374	3	0.8	0.46	1719|9734|9759	DHFR|HDAC9|HDAC4	-1.6	Monocyte Classical		KEGG Pathway	24	hsa05169	Epstein-Barr virus infection	-8.5	30	14	30244	202	35	7	20	6.8	3106|3107|3113|3115|3117|3119|3123	HLA-B|HLA-C|HLA-DPA1|HLA-DPB1|HLA-DQA1|HLA-DQB1|HLA-DRB1	-7.3	Myeloid Dendritic Cells		GO Biological Processes	19	GO:0033135	regulation of peptidyl-serine phosphorylation	-2.1	7.4	4.1	30244	140	88	3	3.4	1.9	960|4282|5144	CD44|MIF|PDE4D	-1.3	Natural Killer		Reactome Gene Sets	6	R-HSA-9680350	Signaling by CSF1 (M-CSF) in myeloid cells	-2.9	13	5.9	30244	31	217	3	1.4	0.79	2534|6774|139716	FYN|STAT3|GAB3	-2.5	MAIT Cells		GO Biological Processes	19	GO:0031529	ruffle organization	19_GO:0009987 cellular process	-3.8	14	7	30244	26	331	4	1.2	0.6	1236|5879|29887|59338	CCR7|RAC1|SNX10|PLEKHA1	-3.3	B Cell Naïve
Reactome Gene Sets	6	R-HSA-69275	G2/M Transition	-3.1	10	5.7	30244	196	62	4	6.5	3.1	5688|5696|5698|5721	PSMA7|PSMB8|PSMB9|PSME2	-2.3	Myeloid Dendritic Cells		GO Biological Processes	19	GO:0150117	positive regulation of cell-substrate junction organization	-2.2	7.8	4.3	30244	31	374	3	0.8	0.46	5795|6093|9448	PTPRJ|ROCK1|MAP4K4	-1.6	Monocyte Classical		Reactome Gene Sets	6	R-HSA-156827	L13a-mediated translational silencing of Ceruloplasmin expression	-8.5	46	16	30244	112	35	6	17	6.4	6155|6170|6232|6235|11224|25873	RPL27|RPL39|RPS27|RPS29|RPL35|RPL36	-7.3	Myeloid Dendritic Cells		GO Biological Processes	19	GO:0044403	biological process involved in symbiotic interaction	-2.1	5.1	3.6	30244	270	88	4	4.5	2.2	156|1604|4684|7852	GRK2|CD55|NCAM1|CXCR4	-1.3	Natural Killer		Canonical Pathways	11	M63	PID AVB3 OPN PATHWAY	-2.9	13	5.9	30244	31	217	3	1.4	0.79	3725|4792|5594	JUN|NFKBIA|MAPK1	-2.5	MAIT Cells		Canonical Pathways	11	M20	PID P38 MKK3 6PATHWAY		-3.8	14	7	30244	26	331	4	1.2	0.6	472|4214|4217|5879	ATM|MAP3K1|MAP3K5|RAC1	-3.3	B Cell Naïve
Reactome Gene Sets	6	R-HSA-453274	Mitotic G2-G2/M phases	-3.1	9.9	5.7	30244	198	62	4	6.5	3.1	5688|5696|5698|5721	PSMA7|PSMB8|PSMB9|PSME2	-2.3	Myeloid Dendritic Cells		WikiPathways	27	WP3858	Toll-like receptor signaling related to MyD88	-2.2	7.8	4.3	30244	31	374	3	0.8	0.46	7097|7099|51311	TLR2|TLR4|TLR8	-1.6	Monocyte Classical		Reactome Gene Sets	6	R-HSA-72706	GTP hydrolysis and joining of the 60S ribosomal subunit	-8.5	46	16	30244	113	35	6	17	6.4	6155|6170|6232|6235|11224|25873	RPL27|RPL39|RPS27|RPS29|RPL35|RPL36	-7.3	Myeloid Dendritic Cells		GO Biological Processes	19	GO:0008285	negative regulation of cell population proliferation	-2.1	3.1	3.2	30244	787	88	7	8	2.9	694|1843|2113|2683|3123|7128|11314	BTG1|DUSP1|ETS1|B4GALT1|HLA-DRB1|TNFAIP3|CD300A	-1.3	Natural Killer		GO Biological Processes	19	GO:0140467	integrated stress response signaling	-2.9	13	5.9	30244	31	217	3	1.4	0.79	1052|3725|3726	CEBPD|JUN|JUNB	-2.5	MAIT Cells		GO Biological Processes	19	GO:1900151	regulation of nuclear-transcribed mRNA catabolic process, deadenylation-dependent decay	19_GO:0048519 negative regulation of biological process	-3.8	14	7	30244	26	331	4	1.2	0.6	678|3192|23112|149041	ZFP36L2|HNRNPU|TNRC6B|RC3H1	-3.3	B Cell Naïve
KEGG Pathway	24	hsa04658	Th1 and Th2 cell differentiation	-3	16	6.5	30244	92	62	3	4.8	2.7	3115|3118|6772	HLA-DPB1|HLA-DQA2|STAT1	-2.2	Myeloid Dendritic Cells		GO Biological Processes	19	GO:0030204	chondroitin sulfate metabolic process	-2.2	7.8	4.3	30244	31	374	3	0.8	0.46	2131|50515|51363	EXT1|CHST11|CHST15	-1.6	Monocyte Classical		Reactome Gene Sets	6	R-HSA-1799339	SRP-dependent cotranslational protein targeting to membrane	-8.5	46	16	30244	113	35	6	17	6.4	6155|6170|6232|6235|11224|25873	RPL27|RPL39|RPS27|RPS29|RPL35|RPL36	-7.3	Myeloid Dendritic Cells		GO Biological Processes	19	GO:0010977	negative regulation of neuron projection development	-2.1	7.3	4	30244	142	88	3	3.4	1.9	2316|4155|7431	FLNA|MBP|VIM	-1.3	Natural Killer		GO Biological Processes	19	GO:0019827	stem cell population maintenance	-2.8	6.1	4.6	30244	114	217	5	2.3	1	678|1656|2308|6774|8451	ZFP36L2|DDX6|FOXO1|STAT3|CUL4A	-2.5	MAIT Cells		Canonical Pathways	11	M226	PID VEGFR1 PATHWAY		-3.8	14	7	30244	26	331	4	1.2	0.6	3091|5290|5579|5594	HIF1A|PIK3CA|PRKCB|MAPK1	-3.3	B Cell Naïve
GO Biological Processes	19	GO:0030163	protein catabolic process	-3	4.5	4.4	30244	767	62	7	11	4	3429|5688|5696|5698|9246|9636|57674	IFI27|PSMA7|PSMB8|PSMB9|UBE2L6|ISG15|RNF213	-2.2	Myeloid Dendritic Cells		Reactome Gene Sets	6	R-HSA-2122948	Activated NOTCH1 Transmits Signal to the Nucleus	-2.2	7.8	4.3	30244	31	374	3	0.8	0.46	102|8650|83737	ADAM10|NUMB|ITCH	-1.6	Monocyte Classical		GO Biological Processes	19	GO:0009260	ribonucleotide biosynthetic process	-8.4	29	14	30244	208	35	7	20	6.8	514|521|4508|4535|4536|4537|4540	ATP5F1E|ATP5ME|ATP6|ND1|ND2|ND3|ND5	-7.2	Myeloid Dendritic Cells		GO Biological Processes	19	GO:0043269	regulation of monoatomic ion transport	-2.1	3.4	3.2	30244	603	88	6	6.8	2.7	274|2316|5144|7852|54923|79026	BIN1|FLNA|PDE4D|CXCR4|LIME1|AHNAK	-1.3	Natural Killer		GO Biological Processes	19	GO:0050920	regulation of chemotaxis	-2.8	4.2	4.2	30244	230	217	7	3.2	1.2	1843|5594|6351|6352|7040|7852|10507	DUSP1|MAPK1|CCL4|CCL5|TGFB1|CXCR4|SEMA4D	-2.5	MAIT Cells		GO Biological Processes	19	GO:0048538	thymus development	19_GO:0002376 immune system process	-3.8	9.5	6.2	30244	48	331	5	1.5	0.67	472|596|3720|5594|5605	ATM|BCL2|JARID2|MAPK1|MAP2K2	-3.2	B Cell Naïve
GO Biological Processes	19	GO:0032091	negative regulation of protein binding	-3	15	6.4	30244	95	62	3	4.8	2.7	567|3433|114769	B2M|IFIT2|CARD16	-2.1	Myeloid Dendritic Cells		KEGG Pathway	24	hsa04270	Vascular smooth muscle contraction	-2.2	3.6	3.4	30244	134	374	6	1.6	0.65	113|2776|3708|3709|6093|23236	ADCY7|GNAQ|ITPR1|ITPR2|ROCK1|PLCB1	-1.6	Monocyte Classical		Reactome Gene Sets	6	R-HSA-927802	Nonsense-Mediated Decay (NMD)	-8.4	45	16	30244	116	35	6	17	6.4	6155|6170|6232|6235|11224|25873	RPL27|RPL39|RPS27|RPS29|RPL35|RPL36	-7.2	Myeloid Dendritic Cells		WikiPathways	27	WP4754	IL-18 signaling pathway	-2.1	5	3.6	30244	273	88	4	4.5	2.2	274|5579|7128|22821	BIN1|PRKCB|TNFAIP3|RASA3	-1.3	Natural Killer		WikiPathways	27	WP3303	RAC1/PAK1/p38/MMP2 pathway	-2.8	8.2	5.1	30244	68	217	4	1.8	0.91	2308|4792|5594|6774	FOXO1|NFKBIA|MAPK1|STAT3	-2.5	MAIT Cells		GO Biological Processes	19	GO:0007420	brain development	19_GO:0032502 developmental process	-3.7	2.4	4.3	30244	787	331	21	6.3	1.3	472|473|490|596|3091|5530|5728|7048|9215|23224|25777|26047|27086|29072|51199|55636|80853|83943|136319|153241|167153	ATM|RERE|ATP2B1|BCL2|HIF1A|PPP3CA|PTEN|TGFBR2|LARGE1|SYNE2|SUN2|CNTNAP2|FOXP1|SETD2|NIN|CHD7|KDM7A|IMMP2L|MTPN|CEP120|TENT2	-3.2	B Cell Naïve
GO Biological Processes	19	GO:0045637	regulation of myeloid cell differentiation	-3	9	5.4	30244	216	62	4	6.5	3.1	567|3665|6772|9636	B2M|IRF7|STAT1|ISG15	-2.1	Myeloid Dendritic Cells		GO Biological Processes	19	GO:0045185	maintenance of protein location	-2.2	4.3	3.6	30244	95	374	5	1.3	0.59	6672|23345|54832|55187|55704	SP100|SYNE1|VPS13C|VPS13D|CCDC88A	-1.6	Monocyte Classical		Reactome Gene Sets	6	R-HSA-975957	Nonsense Mediated Decay (NMD) enhanced by the Exon Junction Complex (EJC)	-8.4	45	16	30244	116	35	6	17	6.4	6155|6170|6232|6235|11224|25873	RPL27|RPL39|RPS27|RPS29|RPL35|RPL36	-7.2	Myeloid Dendritic Cells		WikiPathways	27	WP3888	VEGFA-VEGFR2 signaling	-2.1	4	3.4	30244	432	88	5	5.7	2.5	274|811|2113|5579|9047	BIN1|CALR|ETS1|PRKCB|SH2D2A	-1.3	Natural Killer		GO Biological Processes	19	GO:1903350	response to dopamine	-2.8	8.2	5.1	30244	68	217	4	1.8	0.91	1785|2316|2778|9368	DNM2|FLNA|GNAS|NHERF1	-2.5	MAIT Cells		GO Biological Processes	19	GO:0008285	negative regulation of cell population proliferation	19_GO:0048519 negative regulation of biological process	-3.7	2.4	4.3	30244	787	331	21	6.3	1.3	104|472|596|868|1378|1487|1739|2113|3720|3725|4067|4208|4297|5728|7048|8440|9788|10672|23240|27250|149041	ADARB1|ATM|BCL2|CBLB|CR1|CTBP1|DLG1|ETS1|JARID2|JUN|LYN|MEF2C|KMT2A|PTEN|TGFBR2|NCK2|MTSS1|GNA13|TMEM131L|PDCD4|RC3H1	-3.2	B Cell Naïve
Reactome Gene Sets	6	R-HSA-9692914	SARS-CoV-1-host interactions	-3	15	6.3	30244	96	62	3	4.8	2.7	684|834|6223	BST2|CASP1|RPS19	-2.1	Myeloid Dendritic Cells		GO Biological Processes	19	GO:0001776	leukocyte homeostasis	-2.2	4.3	3.6	30244	95	374	5	1.3	0.59	4208|6654|22884|55619|149041	MEF2C|SOS1|WDR37|DOCK10|RC3H1	-1.6	Monocyte Classical		GO Biological Processes	19	GO:0046390	ribose phosphate biosynthetic process	-8.3	28	14	30244	215	35	7	20	6.8	514|521|4508|4535|4536|4537|4540	ATP5F1E|ATP5ME|ATP6|ND1|ND2|ND3|ND5	-7.1	Myeloid Dendritic Cells		Reactome Gene Sets	6	R-HSA-5673001	RAF/MAP kinase cascade	-2	4.9	3.6	30244	280	88	4	4.5	2.2	1843|1844|4684|22821	DUSP1|DUSP2|NCAM1|RASA3	-1.3	Natural Killer		GO Biological Processes	19	GO:0001912	positive regulation of leukocyte mediated cytotoxicity	-2.8	8.2	5.1	30244	68	217	4	1.8	0.91	3106|3916|10125|259197	HLA-B|LAMP1|RASGRP1|NCR3	-2.5	MAIT Cells		GO Biological Processes	19	GO:0060562	epithelial tube morphogenesis	19_GO:0032502 developmental process	-3.7	3.5	4.7	30244	312	331	12	3.6	1	596|1739|2908|3091|4208|4853|5534|5567|7048|9788|10672|29072	BCL2|DLG1|NR3C1|HIF1A|MEF2C|NOTCH2|PPP3R1|PRKACB|TGFBR2|MTSS1|GNA13|SETD2	-3.2	B Cell Naïve
Reactome Gene Sets	6	R-HSA-71291	Metabolism of amino acids and derivatives	-3	6.5	4.9	30244	376	62	5	8.1	3.5	5688|5696|5698|5721|6223	PSMA7|PSMB8|PSMB9|PSME2|RPS19	-2.1	Myeloid Dendritic Cells		Reactome Gene Sets	6	R-HSA-8939211	ESR-mediated signaling	-2.2	2.9	3.2	30244	222	374	8	2.1	0.75	861|2033|5441|8202|10274|10499|10735|23112	RUNX1|EP300|POLR2L|NCOA3|STAG1|NCOA2|STAG2|TNRC6B	-1.6	Monocyte Classical		Reactome Gene Sets	6	R-HSA-2408522	Selenoamino acid metabolism	-8.3	44	16	30244	119	35	6	17	6.4	6155|6170|6232|6235|11224|25873	RPL27|RPL39|RPS27|RPS29|RPL35|RPL36	-7.1	Myeloid Dendritic Cells		GO Biological Processes	19	GO:0001666	response to hypoxia	-2	4.9	3.5	30244	281	88	4	4.5	2.2	3727|4538|4540|7852	JUND|ND4|ND5|CXCR4	-1.3	Natural Killer		WikiPathways	27	WP428	Wnt signaling	-2.8	6.1	4.6	30244	115	217	5	2.3	1	1487|3725|4773|4775|5579	CTBP1|JUN|NFATC2|NFATC3|PRKCB	-2.5	MAIT Cells		KEGG Pathway	24	hsa04971	Gastric acid secretion		-3.7	7.2	5.7	30244	76	331	6	1.8	0.73	817|2771|2778|3708|5567|5579	CAMK2D|GNAI2|GNAS|ITPR1|PRKACB|PRKCB	-3.2	B Cell Naïve
GO Biological Processes	19	GO:0002696	positive regulation of leukocyte activation	-3	6.5	4.8	30244	378	62	5	8.1	3.5	567|3105|3115|3118|160365	B2M|HLA-A|HLA-DPB1|HLA-DQA2|CLECL1P	-2.1	Myeloid Dendritic Cells		GO Biological Processes	19	GO:0008361	regulation of cell size	-2.2	3.2	3.3	30244	177	374	7	1.9	0.7	2932|10451|23108|23499|27185|57609|57698	GSK3B|VAV3|RAP1GAP2|MACF1|DISC1|DIP2B|SHTN1	-1.6	Monocyte Classical		Reactome Gene Sets	6	R-HSA-72613	Eukaryotic Translation Initiation	-8.3	43	16	30244	120	35	6	17	6.4	6155|6170|6232|6235|11224|25873	RPL27|RPL39|RPS27|RPS29|RPL35|RPL36	-7.1	Myeloid Dendritic Cells		GO Biological Processes	19	GO:0002833	positive regulation of response to biotic stimulus	-2	4.9	3.5	30244	281	88	4	4.5	2.2	3123|3822|4282|7128	HLA-DRB1|KLRC2|MIF|TNFAIP3	-1.3	Natural Killer		GO Biological Processes	19	GO:0051347	positive regulation of transferase activity	-2.8	2.9	3.8	30244	523	217	11	5.1	1.5	975|1445|2081|3937|4058|5594|6352|7040|7048|8525|10125	CD81|CSK|ERN1|LCP2|LTK|MAPK1|CCL5|TGFB1|TGFBR2|DGKZ|RASGRP1	-2.5	MAIT Cells		KEGG Pathway	24	hsa05212	Pancreatic cancer		-3.7	7.2	5.7	30244	76	331	6	1.8	0.73	3716|4790|5290|5594|5879|7048	JAK1|NFKB1|PIK3CA|MAPK1|RAC1|TGFBR2	-3.2	B Cell Naïve
GO Biological Processes	19	GO:1903037	regulation of leukocyte cell-cell adhesion	-3	6.4	4.8	30244	379	62	5	8.1	3.5	567|3105|3115|3118|160365	B2M|HLA-A|HLA-DPB1|HLA-DQA2|CLECL1P	-2.1	Myeloid Dendritic Cells		GO Biological Processes	19	GO:0002832	negative regulation of response to biotic stimulus	-2.2	3.6	3.4	30244	135	374	6	1.6	0.65	3428|9958|10875|54625|55914|83737	IFI16|USP15|FGL2|PARP14|ERBIN|ITCH	-1.6	Monocyte Classical		Reactome Gene Sets	6	R-HSA-202403	TCR signaling	-8.3	43	16	30244	120	35	6	17	6.4	3113|3115|3117|3119|3123|5721	HLA-DPA1|HLA-DPB1|HLA-DQA1|HLA-DQB1|HLA-DRB1|PSME2	-7.1	Myeloid Dendritic Cells		GO Biological Processes	19	GO:0002705	positive regulation of leukocyte mediated immunity	-2	6.9	3.9	30244	149	88	3	3.4	1.9	1604|3123|3822	CD55|HLA-DRB1|KLRC2	-1.3	Natural Killer		GO Biological Processes	19	GO:0051216	cartilage development	-2.8	4.9	4.3	30244	171	217	6	2.8	1.1	860|7040|7048|7704|50515|57326	RUNX2|TGFB1|TGFBR2|ZBTB16|CHST11|PBXIP1	-2.5	MAIT Cells		Reactome Gene Sets	6	R-HSA-204998	Cell death signalling via NRAGE, NRIF and NADE		-3.7	7.2	5.7	30244	76	331	6	1.8	0.73	5879|7204|10451|10672|11214|57580	RAC1|TRIO|VAV3|GNA13|AKAP13|PREX1	-3.2	B Cell Naïve
Reactome Gene Sets	6	R-HSA-5689880	Ub-specific processing proteases	-3	8.9	5.3	30244	220	62	4	6.5	3.1	5688|5696|5698|5721	PSMA7|PSMB8|PSMB9|PSME2	-2.1	Myeloid Dendritic Cells		GO Biological Processes	19	GO:0048871	multicellular organismal-level homeostasis	-2.2	2.1	2.9	30244	587	374	15	4	1	948|1524|2131|2185|3717|4208|6654|7099|8546|10320|22884|26234|55619|149041|157680	CD36|CX3CR1|EXT1|PTK2B|JAK2|MEF2C|SOS1|TLR4|AP3B1|IKZF1|WDR37|FBXL5|DOCK10|RC3H1|VPS13B	-1.6	Monocyte Classical		Reactome Gene Sets	6	R-HSA-72737	Cap-dependent Translation Initiation	-8.3	43	16	30244	120	35	6	17	6.4	6155|6170|6232|6235|11224|25873	RPL27|RPL39|RPS27|RPS29|RPL35|RPL36	-7.1	Myeloid Dendritic Cells		GO Biological Processes	19	GO:0030855	epithelial cell differentiation	-2	3.3	3.2	30244	620	88	6	6.8	2.7	2355|2683|5144|7431|7852|8407	FOSL2|B4GALT1|PDE4D|VIM|CXCR4|TAGLN2	-1.3	Natural Killer		Reactome Gene Sets	6	R-HSA-181438	Toll Like Receptor 2 (TLR2) Cascade	-2.8	6	4.6	30244	116	217	5	2.3	1	3725|4792|5594|6197|9261	JUN|NFKBIA|MAPK1|RPS6KA3|MAPKAPK2	-2.5	MAIT Cells		KEGG Pathway	24	hsa05208	Chemical carcinogenesis - reactive oxygen species		-3.7	4.1	4.9	30244	223	331	10	3	0.94	3091|3725|4217|4790|4792|5290|5594|5605|5728|5879	HIF1A|JUN|MAP3K5|NFKB1|NFKBIA|PIK3CA|MAPK1|MAP2K2|PTEN|RAC1	-3.2	B Cell Naïve
GO Biological Processes	19	GO:2000116	regulation of cysteine-type endopeptidase activity	-2.9	8.7	5.3	30244	223	62	4	6.5	3.1	834|2537|5698|114769	CASP1|IFI6|PSMB9|CARD16	-2.1	Myeloid Dendritic Cells		GO Biological Processes	19	GO:0070664	negative regulation of leukocyte proliferation	-2.2	4.2	3.5	30244	96	374	5	1.3	0.59	472|4332|23240|83737|149041	ATM|MNDA|TMEM131L|ITCH|RC3H1	-1.6	Monocyte Classical		Reactome Gene Sets	6	R-HSA-376176	Signaling by ROBO receptors	-8.3	28	13	30244	219	35	7	20	6.8	5721|6155|6170|6232|6235|11224|25873	PSME2|RPL27|RPL39|RPS27|RPS29|RPL35|RPL36	-7.1	Myeloid Dendritic Cells		Reactome Gene Sets	6	R-HSA-109582	Hemostasis	-2	3.3	3.2	30244	621	88	6	6.8	2.7	960|2316|4282|5579|6281|8407	CD44|FLNA|MIF|PRKCB|S100A10|TAGLN2	-1.3	Natural Killer		Reactome Gene Sets	6	R-HSA-168179	Toll Like Receptor TLR1:TLR2 Cascade	-2.8	6	4.6	30244	116	217	5	2.3	1	3725|4792|5594|6197|9261	JUN|NFKBIA|MAPK1|RPS6KA3|MAPKAPK2	-2.5	MAIT Cells		Reactome Gene Sets	6	R-HSA-163685	Integration of energy metabolism		-3.7	5.9	5.4	30244	108	331	7	2.1	0.79	2771|2778|2782|2788|3708|5567|8826	GNAI2|GNAS|GNB1|GNG7|ITPR1|PRKACB|IQGAP1	-3.2	B Cell Naïve
KEGG Pathway	24	hsa05163	Human cytomegalovirus infection	-2.9	8.7	5.2	30244	225	62	4	6.5	3.1	567|3105|3106|3107	B2M|HLA-A|HLA-B|HLA-C	-2.1	Myeloid Dendritic Cells		GO Biological Processes	19	GO:0032675	regulation of interleukin-6 production	-2.2	3.2	3.3	30244	178	374	7	1.9	0.7	948|5336|5452|7097|7099|23765|51311	CD36|PLCG2|POU2F2|TLR2|TLR4|IL17RA|TLR8	-1.6	Monocyte Classical		CORUM	33	CORUM:2886	Respiratory chain complex I (incomplete intermediate ND1, ND2, ND3, CIA30 assembly), mitochondrial	-8.2	650	44	30244	4	35	3	8.6	4.7	4535|4536|4537	ND1|ND2|ND3	-7.1	Myeloid Dendritic Cells		GO Biological Processes	19	GO:0034762	regulation of transmembrane transport	-2	3.3	3.2	30244	622	88	6	6.8	2.7	274|2316|5144|5579|54923|79026	BIN1|FLNA|PDE4D|PRKCB|LIME1|AHNAK	-1.3	Natural Killer		GO Biological Processes	19	GO:0002711	positive regulation of T cell mediated immunity	-2.8	8.1	5	30244	69	217	4	1.8	0.91	975|1604|3106|30009	CD81|CD55|HLA-B|TBX21	-2.5	MAIT Cells		WikiPathways	27	WP1971	Integrated cancer pathway		-3.7	9.3	6.1	30244	49	331	5	1.5	0.67	472|596|3716|4217|5728	ATM|BCL2|JAK1|MAP3K5|PTEN	-3.2	B Cell Naïve
GO Biological Processes	19	GO:0050867	positive regulation of cell activation	-2.9	6.2	4.7	30244	395	62	5	8.1	3.5	567|3105|3115|3118|160365	B2M|HLA-A|HLA-DPB1|HLA-DQA2|CLECL1P	-2	Myeloid Dendritic Cells		GO Biological Processes	19	GO:0051276	chromosome organization	-2.2	2.2	3	30244	477	374	13	3.5	0.95	472|546|4437|6672|10274|10464|10735|10973|23064|23347|25836|27436|55294	ATM|ATRX|MSH3|SP100|STAG1|PIBF1|STAG2|ASCC3|SETX|SMCHD1|NIPBL|EML4|FBXW7	-1.6	Monocyte Classical		GO Biological Processes	19	GO:0002181	cytoplasmic translation	-8.2	42	16	30244	123	35	6	17	6.4	6155|6170|6232|6235|11224|25873	RPL27|RPL39|RPS27|RPS29|RPL35|RPL36	-7.1	Myeloid Dendritic Cells		Reactome Gene Sets	6	R-HSA-5684996	MAPK1/MAPK3 signaling	-2	4.8	3.5	30244	286	88	4	4.5	2.2	1843|1844|4684|22821	DUSP1|DUSP2|NCAM1|RASA3	-1.3	Natural Killer		GO Biological Processes	19	GO:0002704	negative regulation of leukocyte mediated immunity	-2.8	8.1	5	30244	69	217	4	1.8	0.91	3106|5272|7040|30009	HLA-B|SERPINB9|TGFB1|TBX21	-2.5	MAIT Cells		GO Biological Processes	19	GO:0034198	cellular response to amino acid starvation	19_GO:0050896 response to stimulus	-3.7	9.3	6.1	30244	49	331	5	1.5	0.67	3191|4217|5594|9451|27244	HNRNPL|MAP3K5|MAPK1|EIF2AK3|SESN1	-3.2	B Cell Naïve
GO Biological Processes	19	GO:0002252	immune effector process	-2.9	6.2	4.7	30244	396	62	5	8.1	3.5	567|3105|3115|3118|3665	B2M|HLA-A|HLA-DPB1|HLA-DQA2|IRF7	-2	Myeloid Dendritic Cells		GO Biological Processes	19	GO:0033059	cellular pigmentation	-2.2	5.3	3.8	30244	61	374	4	1.1	0.53	1130|4644|5873|8546	LYST|MYO5A|RAB27A|AP3B1	-1.6	Monocyte Classical		KEGG Pathway	24	hsa05166	Human T-cell leukemia virus 1 infection	-8.2	27	13	30244	222	35	7	20	6.8	3106|3107|3113|3115|3117|3119|3123	HLA-B|HLA-C|HLA-DPA1|HLA-DPB1|HLA-DQA1|HLA-DQB1|HLA-DRB1	-7.1	Myeloid Dendritic Cells		GO Biological Processes	19	GO:0007009	plasma membrane organization	-2	6.8	3.9	30244	151	88	3	3.4	1.9	274|309|7852	BIN1|ANXA6|CXCR4	-1.3	Natural Killer		Reactome Gene Sets	6	R-HSA-3371453	Regulation of HSF1-mediated heat shock response	-2.8	8.1	5	30244	69	217	4	1.8	0.91	5594|9261|9883|23225	MAPK1|MAPKAPK2|POM121|NUP210	-2.5	MAIT Cells		GO Biological Processes	19	GO:0038061	NIK/NF-kappaB signaling	19_GO:0050896 response to stimulus	-3.7	9.3	6.1	30244	49	331	5	1.5	0.67	267|330|4790|4792|10892	AMFR|BIRC3|NFKB1|NFKBIA|MALT1	-3.2	B Cell Naïve
GO Biological Processes	19	GO:0071346	cellular response to type II interferon	-2.9	14	6	30244	105	62	3	4.8	2.7	834|2633|6772	CASP1|GBP1|STAT1	-2	Myeloid Dendritic Cells		GO Biological Processes	19	GO:0043470	regulation of carbohydrate catabolic process	-2.2	5.3	3.8	30244	61	374	4	1.1	0.53	2033|9611|9759|51422	EP300|NCOR1|HDAC4|PRKAG2	-1.6	Monocyte Classical		GO Biological Processes	19	GO:0006164	purine nucleotide biosynthetic process	-8.1	26	13	30244	229	35	7	20	6.8	514|521|4508|4535|4536|4537|4540	ATP5F1E|ATP5ME|ATP6|ND1|ND2|ND3|ND5	-7	Myeloid Dendritic Cells		GO Biological Processes	19	GO:0019646	aerobic electron transport chain	-5.2	78	15	30244	89	13	3	23	12	4512|4514|4537	COX1|COX3|ND3	-4	Plasmacytoid Dendritic Cells		WikiPathways	27	WP3995	Prion disease pathway	-2.8	13	5.8	30244	32	217	3	1.4	0.79	2534|5594|6774	FYN|MAPK1|STAT3	-2.5	MAIT Cells		WikiPathways	27	WP5300	TROP2 regulatory signaling		-3.7	9.3	6.1	30244	49	331	5	1.5	0.67	596|3725|4790|5728|5879	BCL2|JUN|NFKB1|PTEN|RAC1	-3.2	B Cell Naïve
GO Biological Processes	19	GO:0032760	positive regulation of tumor necrosis factor production	-2.9	14	6	30244	105	62	3	4.8	2.7	4938|4939|4940	OAS1|OAS2|OAS3	-2	Myeloid Dendritic Cells		Reactome Gene Sets	6	R-HSA-2029482	Regulation of actin dynamics for phagocytic cup formation	-2.2	5.3	3.8	30244	61	374	4	1.1	0.53	4644|5058|9844|10451	MYO5A|PAK1|ELMO1|VAV3	-1.6	Monocyte Classical		GO Biological Processes	19	GO:0072522	purine-containing compound biosynthetic process	-8	25	13	30244	238	35	7	20	6.8	514|521|4508|4535|4536|4537|4540	ATP5F1E|ATP5ME|ATP6|ND1|ND2|ND3|ND5	-6.9	Myeloid Dendritic Cells		GO Biological Processes	19	GO:0042775	mitochondrial ATP synthesis coupled electron transport	-5.1	74	15	30244	94	13	3	23	12	4512|4514|4537	COX1|COX3|ND3	-3.9	Plasmacytoid Dendritic Cells		WikiPathways	27	WP2112	IL-17 signaling pathway	-2.8	13	5.8	30244	32	217	3	1.4	0.79	1052|5594|6774	CEBPD|MAPK1|STAT3	-2.5	MAIT Cells		KEGG Pathway	24	hsa05030	Cocaine addiction		-3.7	9.3	6.1	30244	49	331	5	1.5	0.67	2771|2778|3725|4790|5567	GNAI2|GNAS|JUN|NFKB1|PRKACB	-3.2	B Cell Naïve
GO Biological Processes	19	GO:0042102	positive regulation of T cell proliferation	-2.9	14	6	30244	105	62	3	4.8	2.7	3105|3115|160365	HLA-A|HLA-DPB1|CLECL1P	-2	Myeloid Dendritic Cells		GO Biological Processes	19	GO:0030837	negative regulation of actin filament polymerization	-2.2	5.3	3.8	30244	61	374	4	1.1	0.53	6840|10565|51571|85464	SVIL|ARFGEF1|CYRIB|SSH2	-1.6	Monocyte Classical		Reactome Gene Sets	6	R-HSA-168273	Influenza Viral RNA Transcription and Replication	-8	38	15	30244	136	35	6	17	6.4	6155|6170|6232|6235|11224|25873	RPL27|RPL39|RPS27|RPS29|RPL35|RPL36	-6.8	Myeloid Dendritic Cells		GO Biological Processes	19	GO:0042773	ATP synthesis coupled electron transport	-5.1	74	15	30244	94	13	3	23	12	4512|4514|4537	COX1|COX3|ND3	-3.9	Plasmacytoid Dendritic Cells		GO Biological Processes	19	GO:0095500	acetylcholine receptor signaling pathway	-2.8	13	5.8	30244	32	217	3	1.4	0.79	156|2771|5579	GRK2|GNAI2|PRKCB	-2.5	MAIT Cells		GO Biological Processes	19	GO:0034762	regulation of transmembrane transport	19_GO:0051179 localization	-3.7	2.6	4.4	30244	622	331	18	5.4	1.2	596|817|1739|3460|4067|4208|5142|5144|5530|5534|5579|5581|23596|55636|56479|81539|91404|131096	BCL2|CAMK2D|DLG1|IFNGR2|LYN|MEF2C|PDE4B|PDE4D|PPP3CA|PPP3R1|PRKCB|PRKCE|OPN3|CHD7|KCNQ5|SLC38A1|SESTD1|KCNH8	-3.2	B Cell Naïve
Reactome Gene Sets	6	R-HSA-201681	TCF dependent signaling in response to WNT	-2.9	8.4	5.1	30244	232	62	4	6.5	3.1	5688|5696|5698|5721	PSMA7|PSMB8|PSMB9|PSME2	-2	Myeloid Dendritic Cells		GO Biological Processes	19	GO:0007519	skeletal muscle tissue development	-2.2	3.6	3.4	30244	136	374	6	1.6	0.65	2033|4208|5339|5530|6840|10791	EP300|MEF2C|PLEC|PPP3CA|SVIL|VAMP5	-1.6	Monocyte Classical		KEGG Pathway	24	hsa05321	Inflammatory bowel disease	-7.9	66	18	30244	65	35	5	14	5.9	3113|3115|3117|3119|3123	HLA-DPA1|HLA-DPB1|HLA-DQA1|HLA-DQB1|HLA-DRB1	-6.8	Myeloid Dendritic Cells		WikiPathways	27	WP111	Electron transport chain: OXPHOS system in mitochondria	-5	68	14	30244	103	13	3	23	12	4512|4514|4537	COX1|COX3|ND3	-3.8	Plasmacytoid Dendritic Cells		WikiPathways	27	WP3893	Development and heterogeneity of the ILC family	-2.8	13	5.8	30244	32	217	3	1.4	0.79	3398|7704|30009	ID2|ZBTB16|TBX21	-2.5	MAIT Cells		Reactome Gene Sets	6	R-HSA-2025928	Calcineurin activates NFAT		-3.7	25	8.3	30244	11	331	3	0.91	0.52	4775|5530|5534	NFATC3|PPP3CA|PPP3R1	-3.2	B Cell Naïve
GO Biological Processes	19	GO:0031349	positive regulation of defense response	-2.9	6.1	4.7	30244	397	62	5	8.1	3.5	834|3665|4938|4940|6223	CASP1|IRF7|OAS1|OAS3|RPS19	-2	Myeloid Dendritic Cells		GO Biological Processes	19	GO:0071478	cellular response to radiation	-2.1	3.2	3.2	30244	179	374	7	1.9	0.7	472|2033|3428|10010|23514|25836|123041	ATM|EP300|IFI16|TANK|SPIDR|NIPBL|SLC24A4	-1.6	Monocyte Classical		Reactome Gene Sets	6	R-HSA-2262752	Cellular responses to stress	-7.9	11	9.6	30244	788	35	10	29	7.6	1345|4513|4514|5721|6155|6170|6232|6235|11224|25873	COX6C|COX2|COX3|PSME2|RPL27|RPL39|RPS27|RPS29|RPL35|RPL36	-6.7	Myeloid Dendritic Cells		Reactome Gene Sets	6	R-HSA-611105	Respiratory electron transport	-5	68	14	30244	103	13	3	23	12	4512|4514|4537	COX1|COX3|ND3	-3.8	Plasmacytoid Dendritic Cells		Canonical Pathways	11	M165	PID SYNDECAN 4 PATHWAY	-2.8	13	5.8	30244	32	217	3	1.4	0.79	1785|6352|7852	DNM2|CCL5|CXCR4	-2.5	MAIT Cells		Reactome Gene Sets	6	R-HSA-8875555	MET activates RAP1 and RAC1		-3.7	25	8.3	30244	11	331	3	0.91	0.52	2889|5879|5908	RAPGEF1|RAC1|RAP1B	-3.2	B Cell Naïve
GO Biological Processes	19	GO:0002429	immune response-activating cell surface receptor signaling pathway	-2.9	8.4	5.1	30244	233	62	4	6.5	3.1	2533|3105|3115|4938	FYB1|HLA-A|HLA-DPB1|OAS1	-2	Myeloid Dendritic Cells		WikiPathways	27	WP3995	Prion disease pathway	-2.1	7.6	4.2	30244	32	374	3	0.8	0.46	2033|4208|5452	EP300|MEF2C|POU2F2	-1.6	Monocyte Classical		Reactome Gene Sets	6	R-HSA-388841	Costimulation by the CD28 family	-7.8	63	17	30244	69	35	5	14	5.9	3113|3115|3117|3119|3123	HLA-DPA1|HLA-DPB1|HLA-DQA1|HLA-DQB1|HLA-DRB1	-6.6	Myeloid Dendritic Cells		GO Biological Processes	19	GO:0022904	respiratory electron transport chain	-4.8	60	13	30244	117	13	3	23	12	4512|4514|4537	COX1|COX3|ND3	-3.7	Plasmacytoid Dendritic Cells		GO Biological Processes	19	GO:0043368	positive T cell selection	-2.8	13	5.8	30244	32	217	3	1.4	0.79	6774|30009|387357	STAT3|TBX21|THEMIS	-2.5	MAIT Cells		WikiPathways	27	WP3630	NAD metabolism, sirtuins and aging		-3.7	25	8.3	30244	11	331	3	0.91	0.52	2308|3091|4790	FOXO1|HIF1A|NFKB1	-3.2	B Cell Naïve
Reactome Gene Sets	6	R-HSA-68882	Mitotic Anaphase	-2.8	8.3	5.1	30244	236	62	4	6.5	3.1	5688|5696|5698|5721	PSMA7|PSMB8|PSMB9|PSME2	-2	Myeloid Dendritic Cells		WikiPathways	27	WP2112	IL-17 signaling pathway	-2.1	7.6	4.2	30244	32	374	3	0.8	0.46	2932|3717|23765	GSK3B|JAK2|IL17RA	-1.6	Monocyte Classical		GO Biological Processes	19	GO:0009165	nucleotide biosynthetic process	-7.7	23	12	30244	263	35	7	20	6.8	514|521|4508|4535|4536|4537|4540	ATP5F1E|ATP5ME|ATP6|ND1|ND2|ND3|ND5	-6.6	Myeloid Dendritic Cells		GO Biological Processes	19	GO:0006119	oxidative phosphorylation	-4.8	58	13	30244	121	13	3	23	12	4512|4514|4537	COX1|COX3|ND3	-3.6	Plasmacytoid Dendritic Cells		WikiPathways	27	WP4149	White fat cell differentiation	-2.8	13	5.8	30244	32	217	3	1.4	0.79	1052|2308|2908	CEBPD|FOXO1|NR3C1	-2.5	MAIT Cells		GO Biological Processes	19	GO:0060439	trachea morphogenesis	19_GO:0032502 developmental process	-3.7	25	8.3	30244	11	331	3	0.91	0.52	5594|5605|7048	MAPK1|MAP2K2|TGFBR2	-3.2	B Cell Naïve
GO Biological Processes	19	GO:0002694	regulation of leukocyte activation	-2.8	4.9	4.3	30244	600	62	6	9.7	3.8	567|3105|3115|3118|27166|160365	B2M|HLA-A|HLA-DPB1|HLA-DQA2|PRELID1|CLECL1P	-2	Myeloid Dendritic Cells		GO Biological Processes	19	GO:0095500	acetylcholine receptor signaling pathway	-2.1	7.6	4.2	30244	32	374	3	0.8	0.46	2776|3708|23236	GNAQ|ITPR1|PLCB1	-1.6	Monocyte Classical		GO Biological Processes	19	GO:1901293	nucleoside phosphate biosynthetic process	-7.7	23	12	30244	265	35	7	20	6.8	514|521|4508|4535|4536|4537|4540	ATP5F1E|ATP5ME|ATP6|ND1|ND2|ND3|ND5	-6.6	Myeloid Dendritic Cells		Reactome Gene Sets	6	R-HSA-163200	Respiratory electron transport, ATP synthesis by chemiosmotic coupling, and heat production by uncoupling proteins.	-4.7	55	13	30244	127	13	3	23	12	4512|4514|4537	COX1|COX3|ND3	-3.6	Plasmacytoid Dendritic Cells		Reactome Gene Sets	6	R-HSA-2871796	FCERI mediated MAPK activation	-2.8	13	5.8	30244	32	217	3	1.4	0.79	3725|3937|5594	JUN|LCP2|MAPK1	-2.5	MAIT Cells		GO Biological Processes	19	GO:0035239	tube morphogenesis	19_GO:0032502 developmental process	-3.7	2.6	4.3	30244	679	331	19	5.7	1.3	596|1739|2908|3091|3725|3726|4208|4853|5290|5534|5567|7048|9451|9788|9990|10451|10672|29072|55636	BCL2|DLG1|NR3C1|HIF1A|JUN|JUNB|MEF2C|NOTCH2|PIK3CA|PPP3R1|PRKACB|TGFBR2|EIF2AK3|MTSS1|SLC12A6|VAV3|GNA13|SETD2|CHD7	-3.2	B Cell Naïve
Reactome Gene Sets	6	R-HSA-8878171	Transcriptional regulation by RUNX1	-2.8	8.2	5.1	30244	237	62	4	6.5	3.1	5688|5696|5698|5721	PSMA7|PSMB8|PSMB9|PSME2	-2	Myeloid Dendritic Cells		GO Biological Processes	19	GO:0032148	activation of protein kinase B activity	-2.1	7.6	4.2	30244	32	374	3	0.8	0.46	3084|4853|55704	NRG1|NOTCH2|CCDC88A	-1.6	Monocyte Classical		Reactome Gene Sets	6	R-HSA-168255	Influenza Infection	-7.6	33	14	30244	157	35	6	17	6.4	6155|6170|6232|6235|11224|25873	RPL27|RPL39|RPS27|RPS29|RPL35|RPL36	-6.5	Myeloid Dendritic Cells		KEGG Pathway	24	hsa00190	Oxidative phosphorylation	-4.6	52	12	30244	134	13	3	23	12	4512|4514|4537	COX1|COX3|ND3	-3.5	Plasmacytoid Dendritic Cells		WikiPathways	27	WP3414	Initiation of transcription and translation elongation at the HIV-1 LTR	-2.8	13	5.8	30244	32	217	3	1.4	0.79	4773|4775|4792	NFATC2|NFATC3|NFKBIA	-2.5	MAIT Cells		Canonical Pathways	11	M1718	SIG IL4RECEPTOR IN B LYPHOCYTES		-3.7	14	6.9	30244	27	331	4	1.2	0.6	596|3716|5290|5594	BCL2|JAK1|PIK3CA|MAPK1	-3.2	B Cell Naïve
Reactome Gene Sets	6	R-HSA-2555396	Mitotic Metaphase and Anaphase	-2.8	8.2	5.1	30244	237	62	4	6.5	3.1	5688|5696|5698|5721	PSMA7|PSMB8|PSMB9|PSME2	-2	Myeloid Dendritic Cells		Canonical Pathways	11	M108	PID NETRIN PATHWAY	-2.1	7.6	4.2	30244	32	374	3	0.8	0.46	5058|7204|9844	PAK1|TRIO|ELMO1	-1.6	Monocyte Classical		Reactome Gene Sets	6	R-HSA-9711097	Cellular response to starvation	-7.6	33	14	30244	157	35	6	17	6.4	6155|6170|6232|6235|11224|25873	RPL27|RPL39|RPS27|RPS29|RPL35|RPL36	-6.5	Myeloid Dendritic Cells		GO Biological Processes	19	GO:0009060	aerobic respiration	-4.4	43	11	30244	163	13	3	23	12	4512|4514|4537	COX1|COX3|ND3	-3.3	Plasmacytoid Dendritic Cells		GO Biological Processes	19	GO:0043434	response to peptide hormone	-2.8	3.4	3.9	30244	372	217	9	4.1	1.4	677|694|1445|2308|3727|5594|6429|6774|57492	ZFP36L1|BTG1|CSK|FOXO1|JUND|MAPK1|SRSF4|STAT3|ARID1B	-2.5	MAIT Cells		GO Biological Processes	19	GO:0048016	inositol phosphate-mediated signaling	19_GO:0050896 response to stimulus	-3.7	14	6.9	30244	27	331	4	1.2	0.6	3708|4775|5530|5534	ITPR1|NFATC3|PPP3CA|PPP3R1	-3.2	B Cell Naïve
KEGG Pathway	24	hsa04659	Th17 cell differentiation	-2.8	14	5.9	30244	108	62	3	4.8	2.7	3115|3118|6772	HLA-DPB1|HLA-DQA2|STAT1	-2	Myeloid Dendritic Cells		KEGG Pathway	24	hsa04713	Circadian entrainment	-2.1	4.2	3.5	30244	97	374	5	1.3	0.59	113|817|2776|3708|23236	ADCY7|CAMK2D|GNAQ|ITPR1|PLCB1	-1.6	Monocyte Classical		KEGG Pathway	24	hsa05140	Leishmaniasis	-7.5	56	16	30244	77	35	5	14	5.9	3113|3115|3117|3119|3123	HLA-DPA1|HLA-DPB1|HLA-DQA1|HLA-DQB1|HLA-DRB1	-6.4	Myeloid Dendritic Cells		GO Biological Processes	19	GO:0022900	electron transport chain	-4.3	41	11	30244	170	13	3	23	12	4512|4514|4537	COX1|COX3|ND3	-3.2	Plasmacytoid Dendritic Cells		GO Biological Processes	19	GO:0071901	negative regulation of protein serine/threonine kinase activity	-2.8	6	4.6	30244	117	217	5	2.3	1	1843|5795|7128|27250|80824	DUSP1|PTPRJ|TNFAIP3|PDCD4|DUSP16	-2.5	MAIT Cells		GO Biological Processes	19	GO:0033119	negative regulation of RNA splicing	19_GO:0048519 negative regulation of biological process	-3.7	14	6.9	30244	27	331	4	1.2	0.6	3191|6231|6429|8683	HNRNPL|RPS26|SRSF4|SRSF9	-3.2	B Cell Naïve
GO Biological Processes	19	GO:1903557	positive regulation of tumor necrosis factor superfamily cytokine production	-2.8	13	5.9	30244	109	62	3	4.8	2.7	4938|4939|4940	OAS1|OAS2|OAS3	-2	Myeloid Dendritic Cells		KEGG Pathway	24	hsa05215	Prostate cancer	-2.1	4.2	3.5	30244	97	374	5	1.3	0.59	1871|2033|2932|6654|9586	E2F3|EP300|GSK3B|SOS1|CREB5	-1.6	Monocyte Classical		KEGG Pathway	24	hsa03010	Ribosome	-7.4	31	13	30244	167	35	6	17	6.4	6155|6170|6232|6235|11224|25873	RPL27|RPL39|RPS27|RPS29|RPL35|RPL36	-6.3	Myeloid Dendritic Cells		Reactome Gene Sets	6	R-HSA-1428517	The citric acid (TCA) cycle and respiratory electron transport	-4.3	39	11	30244	178	13	3	23	12	4512|4514|4537	COX1|COX3|ND3	-3.2	Plasmacytoid Dendritic Cells		Reactome Gene Sets	6	R-HSA-157118	Signaling by NOTCH	-2.8	4.2	4.1	30244	235	217	7	3.2	1.2	489|2683|3021|3725|3955|10320|23129	ATP2A3|B4GALT1|H3-3B|JUN|LFNG|IKZF1|PLXND1	-2.5	MAIT Cells		Reactome Gene Sets	6	R-HSA-9009391	Extra-nuclear estrogen signaling		-3.7	7.1	5.7	30244	77	331	6	1.8	0.73	596|2771|2782|2788|5290|5594	BCL2|GNAI2|GNB1|GNG7|PIK3CA|MAPK1	-3.2	B Cell Naïve
GO Biological Processes	19	GO:0050852	T cell receptor signaling pathway	-2.8	13	5.9	30244	110	62	3	4.8	2.7	2533|3105|3115	FYB1|HLA-A|HLA-DPB1	-2	Myeloid Dendritic Cells		KEGG Pathway	24	hsa04024	cAMP signaling pathway	-2.1	2.9	3.2	30244	225	374	8	2.1	0.75	113|817|2033|5058|6093|7074|9586|10451	ADCY7|CAMK2D|EP300|PAK1|ROCK1|TIAM1|CREB5|VAV3	-1.6	Monocyte Classical		Reactome Gene Sets	6	R-HSA-6791226	Major pathway of rRNA processing in the nucleolus and cytosol	-7.2	28	13	30244	185	35	6	17	6.4	6155|6170|6232|6235|11224|25873	RPL27|RPL39|RPS27|RPS29|RPL35|RPL36	-6.1	Myeloid Dendritic Cells		GO Biological Processes	19	GO:0045333	cellular respiration	-4.1	36	10	30244	195	13	3	23	12	4512|4514|4537	COX1|COX3|ND3	-3.1	Plasmacytoid Dendritic Cells		GO Biological Processes	19	GO:0007565	female pregnancy	-2.8	4.8	4.3	30244	173	217	6	2.8	1.1	3726|5858|7048|10370|26528|54407	JUNB|PZP|TGFBR2|CITED2|DAZAP1|SLC38A2	-2.5	MAIT Cells		GO Biological Processes	19	GO:2000514	regulation of CD4-positive, alpha-beta T cell activation	19_GO:0002376 immune system process	-3.7	7.1	5.7	30244	77	331	6	1.8	0.73	868|1604|3726|7048|10892|149041	CBLB|CD55|JUNB|TGFBR2|MALT1|RC3H1	-3.2	B Cell Naïve
KEGG Pathway	24	hsa05145	Toxoplasmosis	-2.8	13	5.8	30244	112	62	3	4.8	2.7	3115|3118|6772	HLA-DPB1|HLA-DQA2|STAT1	-2	Myeloid Dendritic Cells		GO Biological Processes	19	GO:0071219	cellular response to molecule of bacterial origin	-2.1	2.9	3.2	30244	225	374	8	2.1	0.75	948|1524|3717|4208|5336|7097|7099|51571	CD36|CX3CR1|JAK2|MEF2C|PLCG2|TLR2|TLR4|CYRIB	-1.6	Monocyte Classical		KEGG Pathway	24	hsa04658	Th1 and Th2 cell differentiation	-7.2	47	15	30244	92	35	5	14	5.9	3113|3115|3117|3119|3123	HLA-DPA1|HLA-DPB1|HLA-DQA1|HLA-DQB1|HLA-DRB1	-6.1	Myeloid Dendritic Cells		KEGG Pathway	24	hsa05415	Diabetic cardiomyopathy	-4.1	34	9.9	30244	203	13	3	23	12	4512|4514|4537	COX1|COX3|ND3	-3	Plasmacytoid Dendritic Cells		GO Biological Processes	19	GO:0051235	maintenance of location	-2.8	4.8	4.3	30244	173	217	6	2.8	1.1	2316|2495|3192|4792|5797|25777	FLNA|FTH1|HNRNPU|NFKBIA|PTPRM|SUN2	-2.5	MAIT Cells		GO Biological Processes	19	GO:0071219	cellular response to molecule of bacterial origin	19_GO:0044419 biological process involved in interspecies interaction between organisms	-3.7	4.1	4.8	30244	225	331	10	3	0.94	3394|4067|4208|4790|4792|5142|5581|5594|10892|27250	IRF8|LYN|MEF2C|NFKB1|NFKBIA|PDE4B|PRKCE|MAPK1|MALT1|PDCD4	-3.2	B Cell Naïve
Reactome Gene Sets	6	R-HSA-8951664	Neddylation	-2.8	8	5	30244	245	62	4	6.5	3.1	5688|5696|5698|5721	PSMA7|PSMB8|PSMB9|PSME2	-2	Myeloid Dendritic Cells		GO Biological Processes	19	GO:1903039	positive regulation of leukocyte cell-cell adhesion	-2.1	2.7	3.1	30244	273	374	9	2.4	0.79	861|3717|5530|5788|8289|8546|51571|57492|81704	RUNX1|JAK2|PPP3CA|PTPRC|ARID1A|AP3B1|CYRIB|ARID1B|DOCK8	-1.6	Monocyte Classical		KEGG Pathway	24	hsa05323	Rheumatoid arthritis	-7.1	46	15	30244	93	35	5	14	5.9	3113|3115|3117|3119|3123	HLA-DPA1|HLA-DPB1|HLA-DQA1|HLA-DQB1|HLA-DRB1	-6	Myeloid Dendritic Cells		KEGG Pathway	24	hsa05208	Chemical carcinogenesis - reactive oxygen species	-4	31	9.4	30244	223	13	3	23	12	4512|4514|4537	COX1|COX3|ND3	-2.9	Plasmacytoid Dendritic Cells		KEGG Pathway	24	hsa05120	Epithelial cell signaling in Helicobacter pylori infection	-2.8	8	5	30244	70	217	4	1.8	0.91	1445|3725|4792|6352	CSK|JUN|NFKBIA|CCL5	-2.5	MAIT Cells		GO Biological Processes	19	GO:0050671	positive regulation of lymphocyte proliferation	19_GO:0002376 immune system process	-3.7	5	5.1	30244	145	331	8	2.4	0.84	596|1604|4208|5530|7048|8440|10451|115650	BCL2|CD55|MEF2C|PPP3CA|TGFBR2|NCK2|VAV3|TNFRSF13C	-3.2	B Cell Naïve
GO Biological Processes	19	GO:0032649	regulation of type II interferon production	-2.7	12	5.6	30244	119	62	3	4.8	2.7	3105|3115|9636	HLA-A|HLA-DPB1|ISG15	-1.9	Myeloid Dendritic Cells		Canonical Pathways	11	M145	PID P53 DOWNSTREAM PATHWAY	-2.1	3.5	3.3	30244	137	374	6	1.6	0.65	317|1462|1871|2033|9448|64326	APAF1|VCAN|E2F3|EP300|MAP4K4|COP1	-1.6	Monocyte Classical		KEGG Pathway	24	hsa05150	Staphylococcus aureus infection	-7.1	45	15	30244	96	35	5	14	5.9	3113|3115|3117|3119|3123	HLA-DPA1|HLA-DPB1|HLA-DQA1|HLA-DQB1|HLA-DRB1	-6	Myeloid Dendritic Cells		KEGG Pathway	24	hsa04714	Thermogenesis	-3.9	30	9.2	30244	232	13	3	23	12	4512|4514|4537	COX1|COX3|ND3	-2.9	Plasmacytoid Dendritic Cells		GO Biological Processes	19	GO:0042098	T cell proliferation	-2.8	8	5	30244	70	217	4	1.8	0.91	868|2534|9047|10125	CBLB|FYN|SH2D2A|RASGRP1	-2.5	MAIT Cells		GO Biological Processes	19	GO:0071356	cellular response to tumor necrosis factor	19_GO:0050896 response to stimulus	-3.7	4.5	5	30244	184	331	9	2.7	0.89	330|678|4217|4790|4792|5594|7188|27086|115650	BIRC3|ZFP36L2|MAP3K5|NFKB1|NFKBIA|MAPK1|TRAF5|FOXP1|TNFRSF13C	-3.2	B Cell Naïve
GO Biological Processes	19	GO:0002718	regulation of cytokine production involved in immune response	-2.7	12	5.5	30244	121	62	3	4.8	2.7	567|684|3105	B2M|BST2|HLA-A	-1.9	Myeloid Dendritic Cells		Reactome Gene Sets	6	R-HSA-6796648	TP53 Regulates Transcription of DNA Repair Genes	-2.1	5.2	3.7	30244	62	374	4	1.1	0.53	472|5441|6923|8621	ATM|POLR2L|ELOB|CDK13	-1.6	Monocyte Classical		Reactome Gene Sets	6	R-HSA-8868773	rRNA processing in the nucleus and cytosol	-7	27	12	30244	195	35	6	17	6.4	6155|6170|6232|6235|11224|25873	RPL27|RPL39|RPS27|RPS29|RPL35|RPL36	-5.9	Myeloid Dendritic Cells		GO Biological Processes	19	GO:0015980	energy derivation by oxidation of organic compounds	-3.8	26	8.6	30244	264	13	3	23	12	4512|4514|4537	COX1|COX3|ND3	-2.7	Plasmacytoid Dendritic Cells		Reactome Gene Sets	6	R-HSA-9013026	RHOB GTPase cycle	-2.8	8	5	30244	70	217	4	1.8	0.91	4650|5585|9138|57580	MYO9B|PKN1|ARHGEF1|PREX1	-2.5	MAIT Cells		GO Biological Processes	19	GO:0031669	cellular response to nutrient levels	19_GO:0050896 response to stimulus	-3.7	4	4.8	30244	226	331	10	3	0.94	490|596|2308|3191|4217|5594|8428|8473|9451|27244	ATP2B1|BCL2|FOXO1|HNRNPL|MAP3K5|MAPK1|STK24|OGT|EIF2AK3|SESN1	-3.2	B Cell Naïve
GO Biological Processes	19	GO:0043122	regulation of I-kappaB kinase/NF-kappaB signaling	-2.7	7.4	4.8	30244	262	62	4	6.5	3.1	684|834|6772|114769	BST2|CASP1|STAT1|CARD16	-1.9	Myeloid Dendritic Cells		Reactome Gene Sets	6	R-HSA-8986944	Transcriptional Regulation by MECP2	-2.1	5.2	3.7	30244	62	374	4	1.1	0.53	817|4208|9611|23112	CAMK2D|MEF2C|NCOR1|TNRC6B	-1.6	Monocyte Classical		KEGG Pathway	24	hsa04640	Hematopoietic cell lineage	-7	44	14	30244	99	35	5	14	5.9	3113|3115|3117|3119|3123	HLA-DPA1|HLA-DPB1|HLA-DQA1|HLA-DQB1|HLA-DRB1	-5.9	Myeloid Dendritic Cells		KEGG Pathway	24	hsa05012	Parkinson disease	-3.7	26	8.6	30244	266	13	3	23	12	4512|4514|4537	COX1|COX3|ND3	-2.7	Plasmacytoid Dendritic Cells		KEGG Pathway	24	hsa04014	Ras signaling pathway	-2.8	4.1	4.1	30244	236	217	7	3.2	1.2	382|2783|5579|5594|10125|11186|64926	ARF6|GNB2|PRKCB|MAPK1|RASGRP1|RASSF1|RASAL3	-2.5	MAIT Cells		GO Biological Processes	19	GO:0031331	positive regulation of cellular catabolic process	19_GO:0048518 positive regulation of biological process	-3.7	3.3	4.6	30244	364	331	13	3.9	1.1	472|678|2308|3091|5305|7405|23112|26137|27244|29072|149041|219771|255967	ATM|ZFP36L2|FOXO1|HIF1A|PIP4K2A|UVRAG|TNRC6B|ZBTB20|SESN1|SETD2|RC3H1|CCNY|PAN3	-3.2	B Cell Naïve
GO Biological Processes	19	GO:0002768	immune response-regulating cell surface receptor signaling pathway	-2.7	7.4	4.7	30244	263	62	4	6.5	3.1	2533|3105|3115|4938	FYB1|HLA-A|HLA-DPB1|OAS1	-1.9	Myeloid Dendritic Cells		GO Biological Processes	19	GO:0032642	regulation of chemokine production	-2.1	4.1	3.5	30244	98	374	5	1.3	0.59	7097|7099|23765|27086|55914	TLR2|TLR4|IL17RA|FOXP1|ERBIN	-1.6	Monocyte Classical		Reactome Gene Sets	6	R-HSA-1280215	Cytokine Signaling in Immune system	-7	11	9	30244	730	35	9	26	7.4	3106|3107|3113|3115|3117|3119|3123|3965|5721	HLA-B|HLA-C|HLA-DPA1|HLA-DPB1|HLA-DQA1|HLA-DQB1|HLA-DRB1|LGALS9|PSME2	-5.9	Myeloid Dendritic Cells		KEGG Pathway	24	hsa05020	Prion disease	-3.7	26	8.5	30244	273	13	3	23	12	4512|4514|4537	COX1|COX3|ND3	-2.7	Plasmacytoid Dendritic Cells		GO Biological Processes	19	GO:0098727	maintenance of cell number	-2.8	5.9	4.5	30244	118	217	5	2.3	1	678|1656|2308|6774|8451	ZFP36L2|DDX6|FOXO1|STAT3|CUL4A	-2.5	MAIT Cells		GO Biological Processes	19	GO:0002753	cytosolic pattern recognition receptor signaling pathway	19_GO:0044419 biological process involved in interspecies interaction between organisms	-3.7	9.1	6.1	30244	50	331	5	1.5	0.67	4792|23180|26065|92610|118788	NFKBIA|RFTN1|LSM14A|TIFA|PIK3AP1	-3.2	B Cell Naïve
Reactome Gene Sets	6	R-HSA-1257604	PIP3 activates AKT signaling	-2.7	7.3	4.7	30244	267	62	4	6.5	3.1	5688|5696|5698|5721	PSMA7|PSMB8|PSMB9|PSME2	-1.8	Myeloid Dendritic Cells		GO Biological Processes	19	GO:0034765	regulation of monoatomic ion transmembrane transport	-2.1	2.2	2.9	30244	483	374	13	3.5	0.95	817|1520|1536|2185|5336|5530|6546|6786|7402|10063|10142|80204|81671	CAMK2D|CTSS|CYBB|PTK2B|PLCG2|PPP3CA|SLC8A1|STIM1|UTRN|COX17|AKAP9|FBXO11|VMP1	-1.6	Monocyte Classical		GO Biological Processes	19	GO:0009150	purine ribonucleotide metabolic process	-7	18	11	30244	341	35	7	20	6.8	514|521|4508|4535|4536|4537|4540	ATP5F1E|ATP5ME|ATP6|ND1|ND2|ND3|ND5	-5.9	Myeloid Dendritic Cells		KEGG Pathway	24	hsa05016	Huntington disease	-3.6	23	8	30244	306	13	3	23	12	4512|4514|4537	COX1|COX3|ND3	-2.6	Plasmacytoid Dendritic Cells		GO Biological Processes	19	GO:0044770	cell cycle phase transition	-2.8	4.8	4.3	30244	174	217	6	2.8	1.1	1785|3398|5128|8451|10983|23476	DNM2|ID2|CDK17|CUL4A|CCNI|BRD4	-2.5	MAIT Cells		GO Biological Processes	19	GO:0051053	negative regulation of DNA metabolic process	19_GO:0048519 negative regulation of biological process	-3.7	5	5.1	30244	146	331	8	2.4	0.84	472|3006|3008|3192|4297|23244|23347|80351	ATM|H1-2|H1-4|HNRNPU|KMT2A|PDS5A|SMCHD1|TNKS2	-3.2	B Cell Naïve
GO Biological Processes	19	GO:0070663	regulation of leukocyte proliferation	-2.6	7.3	4.7	30244	268	62	4	6.5	3.1	684|3105|3115|160365	BST2|HLA-A|HLA-DPB1|CLECL1P	-1.8	Myeloid Dendritic Cells		GO Biological Processes	19	GO:0002090	regulation of receptor internalization	-2.1	5.1	3.7	30244	63	374	4	1.1	0.53	4289|5336|8650|9779	MKLN1|PLCG2|NUMB|TBC1D5	-1.5	Monocyte Classical		Reactome Gene Sets	6	R-HSA-72312	rRNA processing	-6.9	25	12	30244	205	35	6	17	6.4	6155|6170|6232|6235|11224|25873	RPL27|RPL39|RPS27|RPS29|RPL35|RPL36	-5.8	Myeloid Dendritic Cells		KEGG Pathway	24	hsa05014	Amyotrophic lateral sclerosis	-3.3	19	7.2	30244	364	13	3	23	12	4512|4514|4537	COX1|COX3|ND3	-2.4	Plasmacytoid Dendritic Cells		GO Biological Processes	19	GO:0002449	lymphocyte mediated immunity	-2.8	4.8	4.3	30244	174	217	6	2.8	1.1	925|939|975|1604|3560|5551	CD8A|CD27|CD81|CD55|IL2RB|PRF1	-2.5	MAIT Cells		Reactome Gene Sets	6	R-HSA-3858494	Beta-catenin independent WNT signaling		-3.7	5	5.1	30244	146	331	8	2.4	0.84	2782|2788|3708|5530|5534|5579|5879|23112	GNB1|GNG7|ITPR1|PPP3CA|PPP3R1|PRKCB|RAC1|TNRC6B	-3.2	B Cell Naïve
GO Biological Processes	19	GO:0050865	regulation of cell activation	-2.6	4.5	4.1	30244	657	62	6	9.7	3.8	567|3105|3115|3118|27166|160365	B2M|HLA-A|HLA-DPB1|HLA-DQA2|PRELID1|CLECL1P	-1.8	Myeloid Dendritic Cells		GO Biological Processes	19	GO:0060079	excitatory postsynaptic potential	-2.1	5.1	3.7	30244	63	374	4	1.1	0.53	2932|4208|5530|120892	GSK3B|MEF2C|PPP3CA|LRRK2	-1.5	Monocyte Classical		CORUM	33	CORUM:3055	Nop56p-associated pre-rRNA complex	-6.9	42	14	30244	104	35	5	14	5.9	6155|6170|6235|11224|25873	RPL27|RPL39|RPS29|RPL35|RPL36	-5.8	Myeloid Dendritic Cells		GO Biological Processes	19	GO:0006091	generation of precursor metabolites and energy	-3.3	19	7.1	30244	372	13	3	23	12	4512|4514|4537	COX1|COX3|ND3	-2.4	Plasmacytoid Dendritic Cells		GO Biological Processes	19	GO:0040011	locomotion	-2.8	2.9	3.7	30244	530	217	11	5.1	1.5	2534|5594|5795|5797|6351|6352|7852|10507|23129|26999|57580	FYN|MAPK1|PTPRJ|PTPRM|CCL4|CCL5|CXCR4|SEMA4D|PLXND1|CYFIP2|PREX1	-2.5	MAIT Cells		GO Biological Processes	19	GO:0070661	leukocyte proliferation	19_GO:0009987 cellular process	-3.7	5	5.1	30244	146	331	8	2.4	0.84	596|868|1739|3726|4208|10892|23228|149041	BCL2|CBLB|DLG1|JUNB|MEF2C|MALT1|PLCL2|RC3H1	-3.2	B Cell Naïve
Reactome Gene Sets	6	R-HSA-5673001	RAF/MAP kinase cascade	-2.6	7	4.5	30244	280	62	4	6.5	3.1	5688|5696|5698|5721	PSMA7|PSMB8|PSMB9|PSME2	-1.8	Myeloid Dendritic Cells		WikiPathways	27	WP474	Endochondral ossification	-2.1	5.1	3.7	30244	63	374	4	1.1	0.53	4208|6772|9759|50515	MEF2C|STAT1|HDAC4|CHST11	-1.5	Monocyte Classical		GO Biological Processes	19	GO:0016064	immunoglobulin mediated immune response	-6.8	41	14	30244	106	35	5	14	5.9	3113|3115|3117|3119|3123	HLA-DPA1|HLA-DPB1|HLA-DQA1|HLA-DQB1|HLA-DRB1	-5.8	Myeloid Dendritic Cells		KEGG Pathway	24	hsa05010	Alzheimer disease	-3.3	18	7	30244	384	13	3	23	12	4512|4514|4537	COX1|COX3|ND3	-2.3	Plasmacytoid Dendritic Cells		GO Biological Processes	19	GO:1901361	organic cyclic compound catabolic process	-2.8	3.3	3.9	30244	376	217	9	4.1	1.4	677|678|1655|2081|5144|7533|7538|26986|27044	ZFP36L1|ZFP36L2|DDX5|ERN1|PDE4D|YWHAH|ZFP36|PABPC1|SND1	-2.5	MAIT Cells		GO Biological Processes	19	GO:0061448	connective tissue development	19_GO:0032502 developmental process	-3.7	4	4.8	30244	227	331	10	3	0.94	3091|4208|5290|7048|9451|23369|79718|84159|157680|202018	HIF1A|MEF2C|PIK3CA|TGFBR2|EIF2AK3|PUM2|TBL1XR1|ARID5B|VPS13B|TAPT1	-3.2	B Cell Naïve
Reactome Gene Sets	6	R-HSA-5684996	MAPK1/MAPK3 signaling	-2.5	6.8	4.5	30244	286	62	4	6.5	3.1	5688|5696|5698|5721	PSMA7|PSMB8|PSMB9|PSME2	-1.7	Myeloid Dendritic Cells		Reactome Gene Sets	6	R-HSA-1226099	Signaling by FGFR in disease	-2.1	5.1	3.7	30244	63	374	4	1.1	0.53	1523|5441|6654|6772	CUX1|POLR2L|SOS1|STAT1	-1.5	Monocyte Classical		KEGG Pathway	24	hsa04659	Th17 cell differentiation	-6.8	40	14	30244	108	35	5	14	5.9	3113|3115|3117|3119|3123	HLA-DPA1|HLA-DPB1|HLA-DQA1|HLA-DQB1|HLA-DRB1	-5.7	Myeloid Dendritic Cells		KEGG Pathway	24	hsa05022	Pathways of neurodegeneration - multiple diseases	-3	15	6.2	30244	476	13	3	23	12	4512|4514|4537	COX1|COX3|ND3	-2.1	Plasmacytoid Dendritic Cells		Reactome Gene Sets	6	R-HSA-8878171	Transcriptional regulation by RUNX1	-2.8	4.1	4.1	30244	237	217	7	3.2	1.2	860|902|3021|4297|4773|5579|57492	RUNX2|CCNH|H3-3B|KMT2A|NFATC2|PRKCB|ARID1B	-2.5	MAIT Cells		GO Biological Processes	19	GO:1903708	positive regulation of hemopoiesis	19_GO:0002376 immune system process	-3.6	4.4	4.9	30244	186	331	9	2.7	0.89	1378|4853|5530|6599|7048|8546|10892|29117|57492	CR1|NOTCH2|PPP3CA|SMARCC1|TGFBR2|AP3B1|MALT1|BRD7|ARID1B	-3.2	B Cell Naïve
GO Biological Processes	19	GO:0045785	positive regulation of cell adhesion	-2.5	5.1	4.1	30244	482	62	5	8.1	3.5	567|3105|3115|3118|160365	B2M|HLA-A|HLA-DPB1|HLA-DQA2|CLECL1P	-1.7	Myeloid Dendritic Cells		GO Biological Processes	19	GO:0043030	regulation of macrophage activation	-2.1	5.1	3.7	30244	63	374	4	1.1	0.53	472|5788|7099|120892	ATM|PTPRC|TLR4|LRRK2	-1.5	Monocyte Classical		GO Biological Processes	19	GO:0009259	ribonucleotide metabolic process	-6.8	17	10	30244	360	35	7	20	6.8	514|521|4508|4535|4536|4537|4540	ATP5F1E|ATP5ME|ATP6|ND1|ND2|ND3|ND5	-5.7	Myeloid Dendritic Cells		Reactome Gene Sets	6	R-HSA-2262752	Cellular responses to stress	-2.4	8.9	4.6	30244	788	13	3	23	12	4512|4514|6192	COX1|COX3|RPS4Y1	-1.6	Plasmacytoid Dendritic Cells		Reactome Gene Sets	6	R-HSA-2871809	FCERI mediated Ca+2 mobilization	-2.8	13	5.7	30244	33	217	3	1.4	0.79	3937|4773|4775	LCP2|NFATC2|NFATC3	-2.5	MAIT Cells		GO Biological Processes	19	GO:1902107	positive regulation of leukocyte differentiation	19_GO:0002376 immune system process	-3.6	4.4	4.9	30244	186	331	9	2.7	0.89	1378|4853|5530|6599|7048|8546|10892|29117|57492	CR1|NOTCH2|PPP3CA|SMARCC1|TGFBR2|AP3B1|MALT1|BRD7|ARID1B	-3.2	B Cell Naïve
Reactome Gene Sets	6	R-HSA-69620	Cell Cycle Checkpoints	-2.5	6.7	4.4	30244	293	62	4	6.5	3.1	5688|5696|5698|5721	PSMA7|PSMB8|PSMB9|PSME2	-1.7	Myeloid Dendritic Cells		WikiPathways	27	WP4808	Endochondral ossification with skeletal dysplasias	-2.1	5.1	3.7	30244	63	374	4	1.1	0.53	4208|6772|9759|50515	MEF2C|STAT1|HDAC4|CHST11	-1.5	Monocyte Classical		Reactome Gene Sets	6	R-HSA-9824446	Viral Infection Pathways	-6.8	10	8.7	30244	767	35	9	26	7.4	3106|3107|5721|6155|6170|6232|6235|11224|25873	HLA-B|HLA-C|PSME2|RPL27|RPL39|RPS27|RPS29|RPL35|RPL36	-5.7	Myeloid Dendritic Cells		WikiPathways	27	WP111	Electron transport chain: OXPHOS system in mitochondria	-18	83	30	30244	103	39	11	28	7.2	4508|4512|4513|4514|4519|4536|4537|4538|4539|4540|4541	ATP6|COX1|COX2|COX3|CYTB|ND2|ND3|ND4|ND4L|ND5|ND6	-16	Regulatory T cell		Canonical Pathways	11	M277	PID INTEGRIN A4B1 PATHWAY	-2.8	13	5.7	30244	33	217	3	1.4	0.79	382|975|3676	ARF6|CD81|ITGA4	-2.5	MAIT Cells		GO Biological Processes	19	GO:0051495	positive regulation of cytoskeleton organization	19_GO:0048518 positive regulation of biological process	-3.6	4.4	4.9	30244	187	331	9	2.7	0.89	1236|1739|5581|5879|8440|9659|9788|9873|153241	CCR7|DLG1|PRKCE|RAC1|NCK2|PDE4DIP|MTSS1|FCHSD2|CEP120	-3.2	B Cell Naïve
WikiPathways	27	WP2380	Brain-derived neurotrophic factor (BDNF) signaling pathway	-2.5	10	5	30244	144	62	3	4.8	2.7	4082|6772|653361	MARCKS|STAT1|NCF1	-1.7	Myeloid Dendritic Cells		GO Biological Processes	19	GO:0009101	glycoprotein biosynthetic process	-2.1	2.6	3.1	30244	276	374	9	2.4	0.79	2131|4124|10565|50515|51363|54790|160335|200424|256435	EXT1|MAN2A1|ARFGEF1|CHST11|CHST15|TET2|TMTC2|TET3|ST6GALNAC3	-1.5	Monocyte Classical		GO Biological Processes	19	GO:0019724	B cell mediated immunity	-6.7	39	14	30244	111	35	5	14	5.9	3113|3115|3117|3119|3123	HLA-DPA1|HLA-DPB1|HLA-DQA1|HLA-DQB1|HLA-DRB1	-5.7	Myeloid Dendritic Cells		GO Biological Processes	19	GO:0006119	oxidative phosphorylation	-17	70	28	30244	121	39	11	28	7.2	4508|4512|4513|4514|4519|4536|4537|4538|4539|4540|4541	ATP6|COX1|COX2|COX3|CYTB|ND2|ND3|ND4|ND4L|ND5|ND6	-15	Regulatory T cell		GO Biological Processes	19	GO:0002717	positive regulation of natural killer cell mediated immunity	-2.8	13	5.7	30244	33	217	3	1.4	0.79	3916|10125|259197	LAMP1|RASGRP1|NCR3	-2.5	MAIT Cells		GO Biological Processes	19	GO:0002313	mature B cell differentiation involved in immune response	19_GO:0002376 immune system process	-3.6	13	6.7	30244	28	331	4	1.2	0.6	3394|4853|55619|139818	IRF8|NOTCH2|DOCK10|DOCK11	-3.2	B Cell Naïve
Reactome Gene Sets	6	R-HSA-5688426	Deubiquitination	-2.5	6.5	4.4	30244	298	62	4	6.5	3.1	5688|5696|5698|5721	PSMA7|PSMB8|PSMB9|PSME2	-1.7	Myeloid Dendritic Cells		GO Biological Processes	19	GO:0021772	olfactory bulb development	-2.1	7.4	4.1	30244	33	374	3	0.8	0.46	2131|23287|120892	EXT1|AGTPBP1|LRRK2	-1.5	Monocyte Classical		Reactome Gene Sets	6	R-HSA-422475	Axon guidance	-6.7	13	9.3	30244	553	35	8	23	7.1	5721|6155|6170|6232|6235|10109|11224|25873	PSME2|RPL27|RPL39|RPS27|RPS29|ARPC2|RPL35|RPL36	-5.7	Myeloid Dendritic Cells		KEGG Pathway	24	hsa00190	Oxidative phosphorylation	-17	64	26	30244	134	39	11	28	7.2	4508|4512|4513|4514|4519|4536|4537|4538|4539|4540|4541	ATP6|COX1|COX2|COX3|CYTB|ND2|ND3|ND4|ND4L|ND5|ND6	-15	Regulatory T cell		WikiPathways	27	WP422	MAPK cascade	-2.8	13	5.7	30244	33	217	3	1.4	0.79	3725|5594|6494	JUN|MAPK1|SIPA1	-2.5	MAIT Cells		GO Biological Processes	19	GO:0071624	positive regulation of granulocyte chemotaxis	19_GO:0040011 locomotion	-3.6	13	6.7	30244	28	331	4	1.2	0.6	1236|5879|9750|57118	CCR7|RAC1|RIPOR2|CAMK1D	-3.2	B Cell Naïve
GO Biological Processes	19	GO:0050671	positive regulation of lymphocyte proliferation	-2.5	10	5	30244	145	62	3	4.8	2.7	3105|3115|160365	HLA-A|HLA-DPB1|CLECL1P	-1.7	Myeloid Dendritic Cells		Reactome Gene Sets	6	R-HSA-9022692	Regulation of MECP2 expression and activity	-2.1	7.4	4.1	30244	33	374	3	0.8	0.46	817|9611|23112	CAMK2D|NCOR1|TNRC6B	-1.5	Monocyte Classical		KEGG Pathway	24	hsa05145	Toxoplasmosis	-6.7	39	14	30244	112	35	5	14	5.9	3113|3115|3117|3119|3123	HLA-DPA1|HLA-DPB1|HLA-DQA1|HLA-DQB1|HLA-DRB1	-5.7	Myeloid Dendritic Cells		GO Biological Processes	19	GO:0019646	aerobic electron transport chain	-17	87	29	30244	89	39	10	26	7	4512|4513|4514|4519|4536|4537|4538|4539|4540|4541	COX1|COX2|COX3|CYTB|ND2|ND3|ND4|ND4L|ND5|ND6	-15	Regulatory T cell		WikiPathways	27	WP4496	Signal transduction through IL1R	-2.8	13	5.7	30244	33	217	3	1.4	0.79	3725|4792|7040	JUN|NFKBIA|TGFB1	-2.5	MAIT Cells		WikiPathways	27	WP2583	T cell receptor and co-stimulatory signaling		-3.6	13	6.7	30244	28	331	4	1.2	0.6	4790|4792|5530|5728	NFKB1|NFKBIA|PPP3CA|PTEN	-3.2	B Cell Naïve
GO Biological Processes	19	GO:0022407	regulation of cell-cell adhesion	-2.5	5	4	30244	492	62	5	8.1	3.5	567|3105|3115|3118|160365	B2M|HLA-A|HLA-DPB1|HLA-DQA2|CLECL1P	-1.7	Myeloid Dendritic Cells		GO Biological Processes	19	GO:0050931	pigment cell differentiation	-2.1	7.4	4.1	30244	33	374	3	0.8	0.46	4208|5873|83938	MEF2C|RAB27A|LRMDA	-1.5	Monocyte Classical		GO Biological Processes	19	GO:0019693	ribose phosphate metabolic process	-6.7	16	10	30244	369	35	7	20	6.8	514|521|4508|4535|4536|4537|4540	ATP5F1E|ATP5ME|ATP6|ND1|ND2|ND3|ND5	-5.7	Myeloid Dendritic Cells		GO Biological Processes	19	GO:0042773	ATP synthesis coupled electron transport	-17	82	28	30244	94	39	10	26	7	4512|4513|4514|4519|4536|4537|4538|4539|4540|4541	COX1|COX2|COX3|CYTB|ND2|ND3|ND4|ND4L|ND5|ND6	-14	Regulatory T cell		WikiPathways	27	WP4900	Purinergic signaling	-2.8	13	5.7	30244	33	217	3	1.4	0.79	2771|2778|286530	GNAI2|GNAS|P2RY8	-2.5	MAIT Cells		Reactome Gene Sets	6	R-HSA-164952	The role of Nef in HIV-1 replication and disease pathogenesis		-3.6	13	6.7	30244	28	331	4	1.2	0.6	5879|8905|9844|55690	RAC1|AP1S2|ELMO1|PACS1	-3.2	B Cell Naïve
GO Biological Processes	19	GO:0032946	positive regulation of mononuclear cell proliferation	-2.5	9.9	4.9	30244	148	62	3	4.8	2.7	3105|3115|160365	HLA-A|HLA-DPB1|CLECL1P	-1.7	Myeloid Dendritic Cells		WikiPathways	27	WP4481	Resistin as a regulator of inflammation	-2.1	7.4	4.1	30244	33	374	3	0.8	0.46	3708|5336|23236	ITPR1|PLCG2|PLCB1	-1.5	Monocyte Classical		CORUM	33	CORUM:178	Respiratory chain complex I (holoenzyme), mitochondrial	-6.7	79	18	30244	44	35	4	11	5.4	4535|4536|4537|4540	ND1|ND2|ND3|ND5	-5.6	Myeloid Dendritic Cells		GO Biological Processes	19	GO:0042775	mitochondrial ATP synthesis coupled electron transport	-17	82	28	30244	94	39	10	26	7	4512|4513|4514|4519|4536|4537|4538|4539|4540|4541	COX1|COX2|COX3|CYTB|ND2|ND3|ND4|ND4L|ND5|ND6	-14	Regulatory T cell		KEGG Pathway	24	hsa04722	Neurotrophin signaling pathway	-2.8	5.9	4.5	30244	119	217	5	2.3	1	3725|4792|5594|6197|9261	JUN|NFKBIA|MAPK1|RPS6KA3|MAPKAPK2	-2.5	MAIT Cells		WikiPathways	27	WP5036	Angiotensin II receptor type 1 pathway		-3.6	13	6.7	30244	28	331	4	1.2	0.6	3091|3727|5594|7048	HIF1A|JUND|MAPK1|TGFBR2	-3.2	B Cell Naïve
GO Biological Processes	19	GO:0002377	immunoglobulin production	-2.4	9.8	4.9	30244	150	62	3	4.8	2.7	567|3115|3118	B2M|HLA-DPB1|HLA-DQA2	-1.6	Myeloid Dendritic Cells		WikiPathways	27	WP4874	CAMKK2 pathway	-2.1	7.4	4.1	30244	33	374	3	0.8	0.46	2033|6786|9759	EP300|STIM1|HDAC4	-1.5	Monocyte Classical		Reactome Gene Sets	6	R-HSA-71291	Metabolism of amino acids and derivatives	-6.7	16	10	30244	376	35	7	20	6.8	5721|6155|6170|6232|6235|11224|25873	PSME2|RPL27|RPL39|RPS27|RPS29|RPL35|RPL36	-5.6	Myeloid Dendritic Cells		GO Biological Processes	19	GO:0009060	aerobic respiration	-16	52	24	30244	163	39	11	28	7.2	4508|4512|4513|4514|4519|4536|4537|4538|4539|4540|4541	ATP6|COX1|COX2|COX3|CYTB|ND2|ND3|ND4|ND4L|ND5|ND6	-14	Regulatory T cell		GO Biological Processes	19	GO:0051148	negative regulation of muscle cell differentiation	-2.8	7.9	4.9	30244	71	217	4	1.8	0.91	3398|4773|4775|27250	ID2|NFATC2|NFATC3|PDCD4	-2.5	MAIT Cells		KEGG Pathway	24	hsa04072	Phospholipase D signaling pathway		-3.6	4.9	5.1	30244	148	331	8	2.4	0.84	2778|5290|5594|5605|8395|8527|10672|22800	GNAS|PIK3CA|MAPK1|MAP2K2|PIP5K1B|DGKD|GNA13|RRAS2	-3.2	B Cell Naïve
Reactome Gene Sets	6	R-HSA-382551	Transport of small molecules	-2.4	4	3.7	30244	728	62	6	9.7	3.8	481|760|5688|5696|5698|5721	ATP1B1|CA2|PSMA7|PSMB8|PSMB9|PSME2	-1.6	Myeloid Dendritic Cells		GO Biological Processes	19	GO:1901889	negative regulation of cell junction assembly	-2.1	7.4	4.1	30244	33	374	3	0.8	0.46	6093|7097|54828	ROCK1|TLR2|BCAS3	-1.5	Monocyte Classical		GO Biological Processes	19	GO:0006120	mitochondrial electron transport, NADH to ubiquinone	-6.6	75	17	30244	46	35	4	11	5.4	4535|4536|4537|4540	ND1|ND2|ND3|ND5	-5.6	Myeloid Dendritic Cells		GO Biological Processes	19	GO:0022904	respiratory electron transport chain	-16	66	25	30244	117	39	10	26	7	4512|4513|4514|4519|4536|4537|4538|4539|4540|4541	COX1|COX2|COX3|CYTB|ND2|ND3|ND4|ND4L|ND5|ND6	-13	Regulatory T cell		GO Biological Processes	19	GO:0032922	circadian regulation of gene expression	-2.8	7.9	4.9	30244	71	217	4	1.8	0.91	3192|3398|4297|6097	HNRNPU|ID2|KMT2A|RORC	-2.5	MAIT Cells		Reactome Gene Sets	6	R-HSA-112043	PLC beta mediated events		-3.6	9	6	30244	51	331	5	1.5	0.67	156|817|3708|5567|5594	GRK2|CAMK2D|ITPR1|PRKACB|MAPK1	-3.2	B Cell Naïve
Reactome Gene Sets	6	R-HSA-9006925	Intracellular signaling by second messengers	-2.4	6.3	4.3	30244	309	62	4	6.5	3.1	5688|5696|5698|5721	PSMA7|PSMB8|PSMB9|PSME2	-1.6	Myeloid Dendritic Cells		GO Biological Processes	19	GO:1901185	negative regulation of ERBB signaling pathway	-2.1	7.4	4.1	30244	33	374	3	0.8	0.46	867|5782|5795	CBL|PTPN12|PTPRJ	-1.5	Monocyte Classical		Reactome Gene Sets	6	R-HSA-9675108	Nervous system development	-6.6	12	9.1	30244	578	35	8	23	7.1	5721|6155|6170|6232|6235|10109|11224|25873	PSME2|RPL27|RPL39|RPS27|RPS29|ARPC2|RPL35|RPL36	-5.5	Myeloid Dendritic Cells		KEGG Pathway	24	hsa05012	Parkinson disease	-15	35	20	30244	266	39	12	31	7.4	1843|4508|4512|4513|4514|4519|4536|4537|4538|4539|4540|4541	DUSP1|ATP6|COX1|COX2|COX3|CYTB|ND2|ND3|ND4|ND4L|ND5|ND6	-13	Regulatory T cell		GO Biological Processes	19	GO:0045786	negative regulation of cell cycle	-2.8	3.3	3.9	30244	378	217	9	4.1	1.4	677|678|694|864|1843|6494|7040|7128|9368	ZFP36L1|ZFP36L2|BTG1|RUNX3|DUSP1|SIPA1|TGFB1|TNFAIP3|NHERF1	-2.5	MAIT Cells		WikiPathways	27	WP363	Wnt signaling pathway		-3.6	9	6	30244	51	331	5	1.5	0.67	1487|5579|5594|5879|8395	CTBP1|PRKCB|MAPK1|RAC1|PIP5K1B	-3.2	B Cell Naïve
GO Biological Processes	19	GO:0002440	production of molecular mediator of immune response	-2.4	9.4	4.8	30244	155	62	3	4.8	2.7	567|3115|3118	B2M|HLA-DPB1|HLA-DQA2	-1.6	Myeloid Dendritic Cells		GO Biological Processes	19	GO:1904951	positive regulation of establishment of protein localization	-2.1	2.5	3	30244	326	374	10	2.7	0.83	2033|2932|3708|3717|5108|7097|7099|23236|54828|55294	EP300|GSK3B|ITPR1|JAK2|PCM1|TLR2|TLR4|PLCB1|BCAS3|FBXW7	-1.5	Monocyte Classical		KEGG Pathway	24	hsa05171	Coronavirus disease - COVID-19	-6.6	22	11	30244	232	35	6	17	6.4	6155|6170|6232|6235|11224|25873	RPL27|RPL39|RPS27|RPS29|RPL35|RPL36	-5.5	Myeloid Dendritic Cells		Reactome Gene Sets	6	R-HSA-163200	Respiratory electron transport, ATP synthesis by chemiosmotic coupling, and heat production by uncoupling proteins.	-15	61	24	30244	127	39	10	26	7	4508|4512|4513|4514|4519|4536|4537|4538|4540|4541	ATP6|COX1|COX2|COX3|CYTB|ND2|ND3|ND4|ND5|ND6	-13	Regulatory T cell		Reactome Gene Sets	6	R-HSA-202403	TCR signaling	-2.8	5.8	4.5	30244	120	217	5	2.3	1	919|1445|3937|4792|5795	CD247|CSK|LCP2|NFKBIA|PTPRJ	-2.5	MAIT Cells		GO Biological Processes	19	GO:0051347	positive regulation of transferase activity	19_GO:0065007 biological regulation	-3.6	2.8	4.4	30244	523	331	16	4.8	1.2	1236|1739|4067|4208|4217|4853|5594|5605|5728|7048|8826|10451|10892|11214|140609|219771	CCR7|DLG1|LYN|MEF2C|MAP3K5|NOTCH2|MAPK1|MAP2K2|PTEN|TGFBR2|IQGAP1|VAV3|MALT1|AKAP13|NEK7|CCNY	-3.1	B Cell Naïve
GO Biological Processes	19	GO:0050851	antigen receptor-mediated signaling pathway	-2.4	9.4	4.8	30244	156	62	3	4.8	2.7	2533|3105|3115	FYB1|HLA-A|HLA-DPB1	-1.6	Myeloid Dendritic Cells		GO Biological Processes	19	GO:0044270	cellular nitrogen compound catabolic process	-2.1	2.5	3	30244	326	374	10	2.7	0.83	472|1806|6923|23405|26019|54790|79670|149041|167227|200424	ATM|DPYD|ELOB|DICER1|UPF2|TET2|TUT7|RC3H1|DCP2|TET3	-1.5	Monocyte Classical		CORUM	33	CORUM:308	60S ribosomal subunit, cytoplasmic	-6.6	74	17	30244	47	35	4	11	5.4	6155|6170|11224|25873	RPL27|RPL39|RPL35|RPL36	-5.5	Myeloid Dendritic Cells		GO Biological Processes	19	GO:0045333	cellular respiration	-15	44	22	30244	195	39	11	28	7.2	4508|4512|4513|4514|4519|4536|4537|4538|4539|4540|4541	ATP6|COX1|COX2|COX3|CYTB|ND2|ND3|ND4|ND4L|ND5|ND6	-13	Regulatory T cell		GO Biological Processes	19	GO:0006886	intracellular protein transport	-2.7	2.6	3.6	30244	702	217	13	6	1.6	382|868|4792|6774|7040|7533|7805|9883|10123|10628|80824|94120|100101267	ARF6|CBLB|NFKBIA|STAT3|TGFB1|YWHAH|LAPTM5|POM121|ARL4C|TXNIP|DUSP16|SYTL3|POM121C	-2.5	MAIT Cells		GO Biological Processes	19	GO:0010038	response to metal ion	19_GO:0050896 response to stimulus	-3.6	3.2	4.5	30244	369	331	13	3.9	1.1	596|817|3091|3725|3726|3727|4208|4297|5530|5594|8826|9451|140609	BCL2|CAMK2D|HIF1A|JUN|JUNB|JUND|MEF2C|KMT2A|PPP3CA|MAPK1|IQGAP1|EIF2AK3|NEK7	-3.1	B Cell Naïve
Reactome Gene Sets	6	R-HSA-5683057	MAPK family signaling cascades	-2.3	6	4.1	30244	325	62	4	6.5	3.1	5688|5696|5698|5721	PSMA7|PSMB8|PSMB9|PSME2	-1.6	Myeloid Dendritic Cells		KEGG Pathway	24	hsa05162	Measles	-2.1	3.5	3.3	30244	139	374	6	1.6	0.65	317|2932|3454|6772|7097|7099	APAF1|GSK3B|IFNAR1|STAT1|TLR2|TLR4	-1.5	Monocyte Classical		Reactome Gene Sets	6	R-HSA-2132295	MHC class II antigen presentation	-6.5	35	13	30244	123	35	5	14	5.9	3113|3115|3117|3119|3123	HLA-DPA1|HLA-DPB1|HLA-DQA1|HLA-DQB1|HLA-DRB1	-5.5	Myeloid Dendritic Cells		KEGG Pathway	24	hsa05415	Diabetic cardiomyopathy	-15	42	21	30244	203	39	11	28	7.2	4508|4512|4513|4514|4519|4536|4537|4538|4539|4540|4541	ATP6|COX1|COX2|COX3|CYTB|ND2|ND3|ND4|ND4L|ND5|ND6	-13	Regulatory T cell		GO Biological Processes	19	GO:1905475	regulation of protein localization to membrane	-2.7	4.7	4.2	30244	177	217	6	2.8	1.1	382|975|1445|2534|5583|7040	ARF6|CD81|CSK|FYN|PRKCH|TGFB1	-2.5	MAIT Cells		GO Biological Processes	19	GO:0034599	cellular response to oxidative stress	19_GO:0050896 response to stimulus	-3.6	4	4.8	30244	230	331	10	3	0.94	472|596|2308|3091|3725|4217|5594|7444|8428|59338	ATM|BCL2|FOXO1|HIF1A|JUN|MAP3K5|MAPK1|VRK2|STK24|PLEKHA1	-3.1	B Cell Naïve
GO Biological Processes	19	GO:0051100	negative regulation of binding	-2.3	9	4.6	30244	162	62	3	4.8	2.7	567|3433|114769	B2M|IFIT2|CARD16	-1.6	Myeloid Dendritic Cells		GO Biological Processes	19	GO:0042770	signal transduction in response to DNA damage	-2.1	3.5	3.3	30244	139	374	6	1.6	0.65	472|546|1112|6672|51347|57551	ATM|ATRX|FOXN3|SP100|TAOK3|TAOK1	-1.5	Monocyte Classical		GO Biological Processes	19	GO:0050870	positive regulation of T cell activation	-6.4	21	11	30244	249	35	6	17	6.4	3113|3115|3117|3119|3123|3965	HLA-DPA1|HLA-DPB1|HLA-DQA1|HLA-DQB1|HLA-DRB1|LGALS9	-5.4	Myeloid Dendritic Cells		KEGG Pathway	24	hsa05208	Chemical carcinogenesis - reactive oxygen species	-14	38	20	30244	223	39	11	28	7.2	4508|4512|4513|4514|4519|4536|4537|4538|4539|4540|4541	ATP6|COX1|COX2|COX3|CYTB|ND2|ND3|ND4|ND4L|ND5|ND6	-12	Regulatory T cell		Reactome Gene Sets	6	R-HSA-448424	Interleukin-17 signaling	-2.7	7.7	4.9	30244	72	217	4	1.8	0.91	3725|5594|6197|9261	JUN|MAPK1|RPS6KA3|MAPKAPK2	-2.5	MAIT Cells		GO Biological Processes	19	GO:0031667	response to nutrient levels	19_GO:0050896 response to stimulus	-3.6	2.9	4.4	30244	471	331	15	4.5	1.1	490|596|2308|2771|3191|4217|5594|7048|8428|8473|8932|9451|9779|27244|79718	ATP2B1|BCL2|FOXO1|GNAI2|HNRNPL|MAP3K5|MAPK1|TGFBR2|STK24|OGT|MBD2|EIF2AK3|TBC1D5|SESN1|TBL1XR1	-3.1	B Cell Naïve
GO Biological Processes	19	GO:0030522	intracellular receptor signaling pathway	-2.3	8.9	4.6	30244	164	62	3	4.8	2.7	3665|4938|4940	IRF7|OAS1|OAS3	-1.6	Myeloid Dendritic Cells		GO Biological Processes	19	GO:0099175	regulation of postsynapse organization	-2.1	4.1	3.4	30244	99	374	5	1.3	0.59	102|2185|27185|50807|120892	ADAM10|PTK2B|DISC1|ASAP1|LRRK2	-1.5	Monocyte Classical		CORUM	33	CORUM:2919	Respiratory chain complex I (gamma subunit) mitochondrial	-6.4	200	24	30244	13	35	3	8.6	4.7	4535|4536|4537	ND1|ND2|ND3	-5.4	Myeloid Dendritic Cells		KEGG Pathway	24	hsa04714	Thermogenesis	-14	37	20	30244	232	39	11	28	7.2	4508|4512|4513|4514|4519|4536|4537|4538|4539|4540|4541	ATP6|COX1|COX2|COX3|CYTB|ND2|ND3|ND4|ND4L|ND5|ND6	-12	Regulatory T cell		Reactome Gene Sets	6	R-HSA-9006925	Intracellular signaling by second messengers	-2.7	3.6	3.9	30244	309	217	8	3.7	1.3	156|2308|2534|3725|5527|5594|55615|80351	GRK2|FOXO1|FYN|JUN|PPP2R5C|MAPK1|PRR5|TNKS2	-2.4	MAIT Cells		Reactome Gene Sets	6	R-HSA-438064	Post NMDA receptor activation events		-3.6	6.9	5.5	30244	80	331	6	1.8	0.73	817|1739|5567|5594|5879|6197	CAMK2D|DLG1|PRKACB|MAPK1|RAC1|RPS6KA3	-3.1	B Cell Naïve
Reactome Gene Sets	6	R-HSA-195721	Signaling by WNT	-2.3	5.9	4.1	30244	331	62	4	6.5	3.1	5688|5696|5698|5721	PSMA7|PSMB8|PSMB9|PSME2	-1.5	Myeloid Dendritic Cells		GO Biological Processes	19	GO:0042129	regulation of T cell proliferation	-2.1	3.1	3.2	30244	183	374	7	1.9	0.7	3717|5530|5788|6654|23240|83737|149041	JAK2|PPP3CA|PTPRC|SOS1|TMEM131L|ITCH|RC3H1	-1.5	Monocyte Classical		GO Biological Processes	19	GO:0006163	purine nucleotide metabolic process	-6.3	14	9.4	30244	420	35	7	20	6.8	514|521|4508|4535|4536|4537|4540	ATP5F1E|ATP5ME|ATP6|ND1|ND2|ND3|ND5	-5.3	Myeloid Dendritic Cells		Reactome Gene Sets	6	R-HSA-611105	Respiratory electron transport	-14	68	24	30244	103	39	9	23	6.7	4512|4513|4514|4519|4536|4537|4538|4540|4541	COX1|COX2|COX3|CYTB|ND2|ND3|ND4|ND5|ND6	-12	Regulatory T cell		Canonical Pathways	11	M12705	SIG CD40PATHWAYMAP	-2.7	12	5.6	30244	34	217	3	1.4	0.79	1843|4792|5594	DUSP1|NFKBIA|MAPK1	-2.4	MAIT Cells		Reactome Gene Sets	6	R-HSA-199418	Negative regulation of the PI3K/AKT network		-3.6	5.7	5.2	30244	113	331	7	2.1	0.79	5290|5305|5594|5728|5879|8395|118788	PIK3CA|PIP4K2A|MAPK1|PTEN|RAC1|PIP5K1B|PIK3AP1	-3.1	B Cell Naïve
GO Biological Processes	19	GO:0032103	positive regulation of response to external stimulus	-2.3	4.5	3.7	30244	538	62	5	8.1	3.5	834|3665|4938|4940|6223	CASP1|IRF7|OAS1|OAS3|RPS19	-1.5	Myeloid Dendritic Cells		GO Biological Processes	19	GO:0046700	heterocycle catabolic process	-2.1	2.5	3	30244	328	374	10	2.7	0.83	472|1806|6923|23405|26019|54790|79670|149041|167227|200424	ATM|DPYD|ELOB|DICER1|UPF2|TET2|TUT7|RC3H1|DCP2|TET3	-1.5	Monocyte Classical		KEGG Pathway	24	hsa05322	Systemic lupus erythematosus	-6.3	32	12	30244	136	35	5	14	5.9	3113|3115|3117|3119|3123	HLA-DPA1|HLA-DPB1|HLA-DQA1|HLA-DQB1|HLA-DRB1	-5.3	Myeloid Dendritic Cells		GO Biological Processes	19	GO:0022900	electron transport chain	-14	46	21	30244	170	39	10	26	7	4512|4513|4514|4519|4536|4537|4538|4539|4540|4541	COX1|COX2|COX3|CYTB|ND2|ND3|ND4|ND4L|ND5|ND6	-12	Regulatory T cell		WikiPathways	27	WP313	Hepatocyte growth factor receptor signaling	-2.7	12	5.6	30244	34	217	3	1.4	0.79	3725|5594|6774	JUN|MAPK1|STAT3	-2.4	MAIT Cells		GO Biological Processes	19	GO:0021537	telencephalon development	19_GO:0032502 developmental process	-3.6	3.6	4.6	30244	276	331	11	3.3	0.99	3091|5728|9215|23224|25777|26047|27086|51199|55636|153241|167153	HIF1A|PTEN|LARGE1|SYNE2|SUN2|CNTNAP2|FOXP1|NIN|CHD7|CEP120|TENT2	-3.1	B Cell Naïve
GO Biological Processes	19	GO:0010950	positive regulation of endopeptidase activity	-2.3	8.6	4.5	30244	170	62	3	4.8	2.7	834|5721|27166	CASP1|PSME2|PRELID1	-1.5	Myeloid Dendritic Cells		GO Biological Processes	19	GO:0097530	granulocyte migration	-2.1	4	3.4	30244	100	374	5	1.3	0.59	6279|6283|10451|23765|51192	S100A8|S100A12|VAV3|IL17RA|CKLF	-1.5	Monocyte Classical		CORUM	33	CORUM:6442	Cytochrome c oxidase, mitochondrial	-6.3	190	23	30244	14	35	3	8.6	4.7	1345|4513|4514	COX6C|COX2|COX3	-5.3	Myeloid Dendritic Cells		Reactome Gene Sets	6	R-HSA-1428517	The citric acid (TCA) cycle and respiratory electron transport	-14	44	20	30244	178	39	10	26	7	4508|4512|4513|4514|4519|4536|4537|4538|4540|4541	ATP6|COX1|COX2|COX3|CYTB|ND2|ND3|ND4|ND5|ND6	-12	Regulatory T cell		GO Biological Processes	19	GO:2000515	negative regulation of CD4-positive, alpha-beta T cell activation	-2.7	12	5.6	30244	34	217	3	1.4	0.79	864|868|30009	RUNX3|CBLB|TBX21	-2.4	MAIT Cells		WikiPathways	27	WP4747	Netrin-UNC5B signaling pathway		-3.6	8.8	5.9	30244	52	331	5	1.5	0.67	3725|5290|5594|5605|5879	JUN|PIK3CA|MAPK1|MAP2K2|RAC1	-3.1	B Cell Naïve
Reactome Gene Sets	6	R-HSA-2262752	Cellular responses to stress	-2.3	3.7	3.5	30244	788	62	6	9.7	3.8	5688|5696|5698|5721|6223|653361	PSMA7|PSMB8|PSMB9|PSME2|RPS19|NCF1	-1.5	Myeloid Dendritic Cells		KEGG Pathway	24	hsa04933	AGE-RAGE signaling pathway in diabetic complications	-2.1	4	3.4	30244	100	374	5	1.3	0.59	1536|3717|5336|6772|23236	CYBB|JAK2|PLCG2|STAT1|PLCB1	-1.5	Monocyte Classical		Reactome Gene Sets	6	R-HSA-6799198	Complex I biogenesis	-6.2	61	15	30244	57	35	4	11	5.4	4535|4536|4537|4540	ND1|ND2|ND3|ND5	-5.2	Myeloid Dendritic Cells		GO Biological Processes	19	GO:0015980	energy derivation by oxidation of organic compounds	-14	32	18	30244	264	39	11	28	7.2	4508|4512|4513|4514|4519|4536|4537|4538|4539|4540|4541	ATP6|COX1|COX2|COX3|CYTB|ND2|ND3|ND4|ND4L|ND5|ND6	-12	Regulatory T cell		Reactome Gene Sets	6	R-HSA-4791275	Signaling by WNT in cancer	-2.7	12	5.6	30244	34	217	3	1.4	0.79	1487|5527|80351	CTBP1|PPP2R5C|TNKS2	-2.4	MAIT Cells		GO Biological Processes	19	GO:1990928	response to amino acid starvation	19_GO:0050896 response to stimulus	-3.6	8.8	5.9	30244	52	331	5	1.5	0.67	3191|4217|5594|9451|27244	HNRNPL|MAP3K5|MAPK1|EIF2AK3|SESN1	-3.1	B Cell Naïve
Reactome Gene Sets	6	R-HSA-422475	Axon guidance	-2.3	4.4	3.7	30244	553	62	5	8.1	3.5	5688|5696|5698|5721|6223	PSMA7|PSMB8|PSMB9|PSME2|RPS19	-1.5	Myeloid Dendritic Cells		GO Biological Processes	19	GO:0010631	epithelial cell migration	-2.1	4	3.4	30244	100	374	5	1.3	0.59	2185|5586|6093|6283|9839	PTK2B|PKN2|ROCK1|S100A12|ZEB2	-1.5	Monocyte Classical		GO Biological Processes	19	GO:1903039	positive regulation of leukocyte cell-cell adhesion	-6.2	19	10	30244	273	35	6	17	6.4	3113|3115|3117|3119|3123|3965	HLA-DPA1|HLA-DPB1|HLA-DQA1|HLA-DQB1|HLA-DRB1|LGALS9	-5.1	Myeloid Dendritic Cells		KEGG Pathway	24	hsa05020	Prion disease	-13	31	18	30244	273	39	11	28	7.2	4508|4512|4513|4514|4519|4536|4537|4538|4539|4540|4541	ATP6|COX1|COX2|COX3|CYTB|ND2|ND3|ND4|ND4L|ND5|ND6	-12	Regulatory T cell		GO Biological Processes	19	GO:0090162	establishment of epithelial cell polarity	-2.7	12	5.6	30244	34	217	3	1.4	0.79	382|6494|9368	ARF6|SIPA1|NHERF1	-2.4	MAIT Cells		Canonical Pathways	11	M231	PID KIT PATHWAY		-3.6	8.8	5.9	30244	52	331	5	1.5	0.67	596|4067|5290|5605|5728	BCL2|LYN|PIK3CA|MAP2K2|PTEN	-3.1	B Cell Naïve
GO Biological Processes	19	GO:0055082	intracellular chemical homeostasis	-2.2	4.4	3.6	30244	558	62	5	8.1	3.5	481|567|760|440400|653361	ATP1B1|B2M|CA2|RNASEK|NCF1	-1.5	Myeloid Dendritic Cells		KEGG Pathway	24	hsa04929	GnRH secretion	-2.1	5.1	3.6	30244	64	374	4	1.1	0.53	2776|3708|3709|23236	GNAQ|ITPR1|ITPR2|PLCB1	-1.5	Monocyte Classical		GO Biological Processes	19	GO:0072521	purine-containing compound metabolic process	-6.1	13	9.1	30244	450	35	7	20	6.8	514|521|4508|4535|4536|4537|4540	ATP5F1E|ATP5ME|ATP6|ND1|ND2|ND3|ND5	-5.1	Myeloid Dendritic Cells		KEGG Pathway	24	hsa05016	Huntington disease	-13	28	17	30244	306	39	11	28	7.2	4508|4512|4513|4514|4519|4536|4537|4538|4539|4540|4541	ATP6|COX1|COX2|COX3|CYTB|ND2|ND3|ND4|ND4L|ND5|ND6	-11	Regulatory T cell		GO Biological Processes	19	GO:1905145	cellular response to acetylcholine	-2.7	12	5.6	30244	34	217	3	1.4	0.79	156|2771|5579	GRK2|GNAI2|PRKCB	-2.4	MAIT Cells		GO Biological Processes	19	GO:0001771	immunological synapse formation	19_GO:0002376 immune system process	-3.6	23	8	30244	12	331	3	0.91	0.52	1236|1739|8440	CCR7|DLG1|NCK2	-3.1	B Cell Naïve
KEGG Pathway	24	hsa05152	Tuberculosis	-2.2	8.1	4.3	30244	180	62	3	4.8	2.7	3115|3118|6772	HLA-DPB1|HLA-DQA2|STAT1	-1.5	Myeloid Dendritic Cells		GO Biological Processes	19	GO:0034599	cellular response to oxidative stress	-2.1	2.8	3.1	30244	230	374	8	2.1	0.75	472|948|3717|23064|29957|120892|140823|653361	ATM|CD36|JAK2|SETX|SLC25A24|LRRK2|ROMO1|NCF1	-1.5	Monocyte Classical		CORUM	33	CORUM:563	F1F0-ATP synthase, mitochondrial	-6.1	160	22	30244	16	35	3	8.6	4.7	514|521|4508	ATP5F1E|ATP5ME|ATP6	-5.1	Myeloid Dendritic Cells		KEGG Pathway	24	hsa05014	Amyotrophic lateral sclerosis	-12	23	15	30244	364	39	11	28	7.2	4508|4512|4513|4514|4519|4536|4537|4538|4539|4540|4541	ATP6|COX1|COX2|COX3|CYTB|ND2|ND3|ND4|ND4L|ND5|ND6	-10	Regulatory T cell		GO Biological Processes	19	GO:0000302	response to reactive oxygen species	-2.7	4.7	4.2	30244	178	217	6	2.8	1.1	2081|2534|3725|5594|7128|10628	ERN1|FYN|JUN|MAPK1|TNFAIP3|TXNIP	-2.4	MAIT Cells		GO Biological Processes	19	GO:0018027	peptidyl-lysine dimethylation	19_GO:0008152 metabolic process	-3.6	23	8	30244	12	331	3	0.91	0.52	26040|29072|55870	SETBP1|SETD2|ASH1L	-3.1	B Cell Naïve
GO Biological Processes	19	GO:0042129	regulation of T cell proliferation	-2.2	8	4.3	30244	183	62	3	4.8	2.7	3105|3115|160365	HLA-A|HLA-DPB1|CLECL1P	-1.4	Myeloid Dendritic Cells		GO Biological Processes	19	GO:0007265	Ras protein signal transduction	-2.1	3.1	3.2	30244	184	374	7	1.9	0.7	6093|6654|7074|8036|9101|9844|57698	ROCK1|SOS1|TIAM1|SHOC2|USP8|ELMO1|SHTN1	-1.5	Monocyte Classical		GO Biological Processes	19	GO:0002377	immunoglobulin production	-6.1	29	12	30244	150	35	5	14	5.9	3113|3115|3117|3119|3123	HLA-DPA1|HLA-DPB1|HLA-DQA1|HLA-DQB1|HLA-DRB1	-5.1	Myeloid Dendritic Cells		GO Biological Processes	19	GO:0006091	generation of precursor metabolites and energy	-12	23	15	30244	372	39	11	28	7.2	4508|4512|4513|4514|4519|4536|4537|4538|4539|4540|4541	ATP6|COX1|COX2|COX3|CYTB|ND2|ND3|ND4|ND4L|ND5|ND6	-10	Regulatory T cell		GO Biological Processes	19	GO:1903313	positive regulation of mRNA metabolic process	-2.7	4.7	4.2	30244	178	217	6	2.8	1.1	677|678|1153|7538|26528|26986	ZFP36L1|ZFP36L2|CIRBP|ZFP36|DAZAP1|PABPC1	-2.4	MAIT Cells		Reactome Gene Sets	6	R-HSA-170968	Frs2-mediated activation		-3.6	23	8	30244	12	331	3	0.91	0.52	2889|5594|5605	RAPGEF1|MAPK1|MAP2K2	-3.1	B Cell Naïve
GO Biological Processes	19	GO:0032680	regulation of tumor necrosis factor production	-2.2	7.9	4.3	30244	185	62	3	4.8	2.7	4938|4939|4940	OAS1|OAS2|OAS3	-1.4	Myeloid Dendritic Cells		GO Biological Processes	19	GO:0048511	rhythmic process	-2.1	2.6	3	30244	279	374	9	2.4	0.79	2033|2932|9611|10499|10533|22992|23064|23077|55294	EP300|GSK3B|NCOR1|NCOA2|ATG7|KDM2A|SETX|MYCBP2|FBXW7	-1.5	Monocyte Classical		GO Biological Processes	19	GO:0002440	production of molecular mediator of immune response	-6	28	11	30244	155	35	5	14	5.9	3113|3115|3117|3119|3123	HLA-DPA1|HLA-DPB1|HLA-DQA1|HLA-DQB1|HLA-DRB1	-5	Myeloid Dendritic Cells		WikiPathways	27	WP623	Oxidative phosphorylation	-12	90	25	30244	60	39	7	18	6.1	4508|4536|4537|4538|4539|4540|4541	ATP6|ND2|ND3|ND4|ND4L|ND5|ND6	-10	Regulatory T cell		GO Biological Processes	19	GO:0045661	regulation of myoblast differentiation	-2.7	7.6	4.8	30244	73	217	4	1.8	0.91	677|694|7040|57492	ZFP36L1|BTG1|TGFB1|ARID1B	-2.4	MAIT Cells		GO Biological Processes	19	GO:2000668	regulation of dendritic cell apoptotic process	19_GO:0050789 regulation of biological process	-3.6	23	8	30244	12	331	3	0.91	0.52	596|1236|4067	BCL2|CCR7|LYN	-3.1	B Cell Naïve
GO Biological Processes	19	GO:0010952	positive regulation of peptidase activity	-2.2	7.9	4.3	30244	185	62	3	4.8	2.7	834|5721|27166	CASP1|PSME2|PRELID1	-1.4	Myeloid Dendritic Cells		Canonical Pathways	11	M177	PID EPHA FWDPATHWAY	-2.1	7.1	4	30244	34	374	3	0.8	0.46	867|6093|10451	CBL|ROCK1|VAV3	-1.5	Monocyte Classical		Reactome Gene Sets	6	R-HSA-72766	Translation	-6	18	9.8	30244	292	35	6	17	6.4	6155|6170|6232|6235|11224|25873	RPL27|RPL39|RPS27|RPS29|RPL35|RPL36	-5	Myeloid Dendritic Cells		KEGG Pathway	24	hsa05010	Alzheimer disease	-12	22	15	30244	384	39	11	28	7.2	4508|4512|4513|4514|4519|4536|4537|4538|4539|4540|4541	ATP6|COX1|COX2|COX3|CYTB|ND2|ND3|ND4|ND4L|ND5|ND6	-10	Regulatory T cell		GO Biological Processes	19	GO:0050766	positive regulation of phagocytosis	-2.7	7.6	4.8	30244	73	217	4	1.8	0.91	1785|3560|5795|55423	DNM2|IL2RB|PTPRJ|SIRPG	-2.4	MAIT Cells		GO Biological Processes	19	GO:0060333	type II interferon-mediated signaling pathway	19_GO:0044419 biological process involved in interspecies interaction between organisms	-3.6	23	8	30244	12	331	3	0.91	0.52	3460|3716|6672	IFNGR2|JAK1|SP100	-3.1	B Cell Naïve
Reactome Gene Sets	6	R-HSA-9675108	Nervous system development	-2.2	4.2	3.5	30244	578	62	5	8.1	3.5	5688|5696|5698|5721|6223	PSMA7|PSMB8|PSMB9|PSME2|RPS19	-1.4	Myeloid Dendritic Cells		WikiPathways	27	WP313	Hepatocyte growth factor receptor signaling	-2.1	7.1	4	30244	34	374	3	0.8	0.46	2185|5058|6654	PTK2B|PAK1|SOS1	-1.5	Monocyte Classical		GO Biological Processes	19	GO:0009117	nucleotide metabolic process	-6	13	8.7	30244	478	35	7	20	6.8	514|521|4508|4535|4536|4537|4540	ATP5F1E|ATP5ME|ATP6|ND1|ND2|ND3|ND5	-5	Myeloid Dendritic Cells		GO Biological Processes	19	GO:0042776	proton motive force-driven mitochondrial ATP synthesis	-12	85	24	30244	64	39	7	18	6.1	4508|4536|4537|4538|4539|4540|4541	ATP6|ND2|ND3|ND4|ND4L|ND5|ND6	-10	Regulatory T cell		GO Biological Processes	19	GO:0071675	regulation of mononuclear cell migration	-2.7	5.7	4.4	30244	122	217	5	2.3	1	1843|3676|5594|6351|6352	DUSP1|ITGA4|MAPK1|CCL4|CCL5	-2.4	MAIT Cells		KEGG Pathway	24	hsa04670	Leukocyte transendothelial migration		-3.6	5.6	5.2	30244	114	331	7	2.1	0.79	2771|3676|5290|5579|5879|5908|10451	GNAI2|ITGA4|PIK3CA|PRKCB|RAC1|RAP1B|VAV3	-3.1	B Cell Naïve
GO Biological Processes	19	GO:1903555	regulation of tumor necrosis factor superfamily cytokine production	-2.2	7.7	4.2	30244	190	62	3	4.8	2.7	4938|4939|4940	OAS1|OAS2|OAS3	-1.4	Myeloid Dendritic Cells		GO Biological Processes	19	GO:0050869	negative regulation of B cell activation	-2.1	7.1	4	30244	34	374	3	0.8	0.46	472|4332|149041	ATM|MNDA|RC3H1	-1.5	Monocyte Classical		GO Biological Processes	19	GO:0045785	positive regulation of cell adhesion	-5.9	13	8.7	30244	482	35	7	20	6.8	3113|3115|3117|3119|3123|3965|10109	HLA-DPA1|HLA-DPB1|HLA-DQA1|HLA-DQB1|HLA-DRB1|LGALS9|ARPC2	-4.9	Myeloid Dendritic Cells		GO Biological Processes	19	GO:0015986	proton motive force-driven ATP synthesis	-11	74	23	30244	73	39	7	18	6.1	4508|4536|4537|4538|4539|4540|4541	ATP6|ND2|ND3|ND4|ND4L|ND5|ND6	-9.7	Regulatory T cell		GO Biological Processes	19	GO:0060759	regulation of response to cytokine stimulus	-2.7	4.6	4.2	30244	180	217	6	2.8	1.1	166|6352|7128|7805|7852|9261	TLE5|CCL5|TNFAIP3|LAPTM5|CXCR4|MAPKAPK2	-2.4	MAIT Cells		GO Biological Processes	19	GO:0035065	regulation of histone acetylation	19_GO:0008152 metabolic process	-3.6	13	6.6	30244	29	331	4	1.2	0.6	1487|6418|23451|26053	CTBP1|SET|SF3B1|AUTS2	-3.1	B Cell Naïve
KEGG Pathway	24	hsa04613	Neutrophil extracellular trap formation	-2.2	7.7	4.2	30244	190	62	3	4.8	2.7	834|9734|653361	CASP1|HDAC9|NCF1	-1.4	Myeloid Dendritic Cells		GO Biological Processes	19	GO:0034405	response to fluid shear stress	-2.1	7.1	4	30244	34	374	3	0.8	0.46	2185|4208|5339	PTK2B|MEF2C|PLEC	-1.5	Monocyte Classical		Reactome Gene Sets	6	R-HSA-163210	Formation of ATP by chemiosmotic coupling	-5.9	140	21	30244	18	35	3	8.6	4.7	514|521|4508	ATP5F1E|ATP5ME|ATP6	-4.9	Myeloid Dendritic Cells		KEGG Pathway	24	hsa05022	Pathways of neurodegeneration - multiple diseases	-11	18	13	30244	476	39	11	28	7.2	4508|4512|4513|4514|4519|4536|4537|4538|4539|4540|4541	ATP6|COX1|COX2|COX3|CYTB|ND2|ND3|ND4|ND4L|ND5|ND6	-9.2	Regulatory T cell		GO Biological Processes	19	GO:0046651	lymphocyte proliferation	-2.7	5.7	4.4	30244	123	217	5	2.3	1	868|2534|5813|9047|10125	CBLB|FYN|PURA|SH2D2A|RASGRP1	-2.4	MAIT Cells		GO Biological Processes	19	GO:0099170	postsynaptic modulation of chemical synaptic transmission	19_GO:0050789 regulation of biological process	-3.6	13	6.6	30244	29	331	4	1.2	0.6	5530|5534|7204|167153	PPP3CA|PPP3R1|TRIO|TENT2	-3.1	B Cell Naïve
GO Biological Processes	19	GO:0043281	regulation of cysteine-type endopeptidase activity involved in apoptotic process	-2.2	7.7	4.2	30244	190	62	3	4.8	2.7	834|2537|114769	CASP1|IFI6|CARD16	-1.4	Myeloid Dendritic Cells		GO Biological Processes	19	GO:0030511	positive regulation of transforming growth factor beta receptor signaling pathway	-2.1	7.1	4	30244	34	374	3	0.8	0.46	2033|9839|54778	EP300|ZEB2|RNF111	-1.5	Monocyte Classical		GO Biological Processes	19	GO:0006753	nucleoside phosphate metabolic process	-5.9	12	8.6	30244	487	35	7	20	6.8	514|521|4508|4535|4536|4537|4540	ATP5F1E|ATP5ME|ATP6|ND1|ND2|ND3|ND5	-4.9	Myeloid Dendritic Cells		GO Biological Processes	19	GO:0006754	ATP biosynthetic process	-11	63	21	30244	86	39	7	18	6.1	4508|4536|4537|4538|4539|4540|4541	ATP6|ND2|ND3|ND4|ND4L|ND5|ND6	-9.2	Regulatory T cell		GO Biological Processes	19	GO:0002824	positive regulation of adaptive immune response based on somatic recombination of immune receptors built from immunoglobulin superfamily domains	-2.7	5.7	4.4	30244	123	217	5	2.3	1	975|1604|3106|7040|30009	CD81|CD55|HLA-B|TGFB1|TBX21	-2.4	MAIT Cells		Reactome Gene Sets	6	R-HSA-442742	CREB1 phosphorylation through NMDA receptor-mediated activation of RAS signaling		-3.6	13	6.6	30244	29	331	4	1.2	0.6	817|1739|5594|6197	CAMK2D|DLG1|MAPK1|RPS6KA3	-3.1	B Cell Naïve
GO Biological Processes	19	GO:0019941	modification-dependent protein catabolic process	-2.2	4.2	3.5	30244	587	62	5	8.1	3.5	3429|5688|9246|9636|57674	IFI27|PSMA7|UBE2L6|ISG15|RNF213	-1.4	Myeloid Dendritic Cells		GO Biological Processes	19	GO:1900225	regulation of NLRP3 inflammasome complex assembly	-2.1	7.1	4	30244	34	374	3	0.8	0.46	948|5336|7099	CD36|PLCG2|TLR4	-1.5	Monocyte Classical		KEGG Pathway	24	hsa05164	Influenza A	-5.8	25	11	30244	171	35	5	14	5.9	3113|3115|3117|3119|3123	HLA-DPA1|HLA-DPB1|HLA-DQA1|HLA-DQB1|HLA-DRB1	-4.8	Myeloid Dendritic Cells		GO Biological Processes	19	GO:0006120	mitochondrial electron transport, NADH to ubiquinone	-11	100	24	30244	46	39	6	15	5.8	4536|4537|4538|4539|4540|4541	ND2|ND3|ND4|ND4L|ND5|ND6	-9	Regulatory T cell		GO Biological Processes	19	GO:1901653	cellular response to peptide	-2.7	3.6	3.9	30244	313	217	8	3.7	1.3	677|1445|2308|2534|3676|5594|6774|57492	ZFP36L1|CSK|FOXO1|FYN|ITGA4|MAPK1|STAT3|ARID1B	-2.4	MAIT Cells		Canonical Pathways	11	M55	PID S1P S1P3 PATHWAY		-3.6	13	6.6	30244	29	331	4	1.2	0.6	2771|5594|5879|10672	GNAI2|MAPK1|RAC1|GNA13	-3.1	B Cell Naïve
GO Biological Processes	19	GO:0002700	regulation of production of molecular mediator of immune response	-2.1	7.7	4.2	30244	191	62	3	4.8	2.7	567|684|3105	B2M|BST2|HLA-A	-1.4	Myeloid Dendritic Cells		GO Biological Processes	19	GO:0032743	positive regulation of interleukin-2 production	-2.1	7.1	4	30244	34	374	3	0.8	0.46	861|5336|5788	RUNX1|PLCG2|PTPRC	-1.5	Monocyte Classical		GO Biological Processes	19	GO:0002449	lymphocyte mediated immunity	-5.8	25	11	30244	174	35	5	14	5.9	3113|3115|3117|3119|3123	HLA-DPA1|HLA-DPB1|HLA-DQA1|HLA-DQB1|HLA-DRB1	-4.8	Myeloid Dendritic Cells		GO Biological Processes	19	GO:0009206	purine ribonucleoside triphosphate biosynthetic process	-10	56	19	30244	97	39	7	18	6.1	4508|4536|4537|4538|4539|4540|4541	ATP6|ND2|ND3|ND4|ND4L|ND5|ND6	-8.9	Regulatory T cell		GO Biological Processes	19	GO:0046632	alpha-beta T cell differentiation	-2.7	7.5	4.8	30244	74	217	4	1.8	0.91	4297|6097|6774|30009	KMT2A|RORC|STAT3|TBX21	-2.4	MAIT Cells		GO Biological Processes	19	GO:0006974	DNA damage response	19_GO:0050896 response to stimulus	-3.6	2.4	4.2	30244	753	331	20	6	1.3	472|596|2308|4067|4170|5594|5890|6672|7325|7405|9874|9960|10451|23244|23347|23476|27086|29072|55671|83943	ATM|BCL2|FOXO1|LYN|MCL1|MAPK1|RAD51B|SP100|UBE2E2|UVRAG|TLK1|USP3|VAV3|PDS5A|SMCHD1|BRD4|FOXP1|SETD2|PPP4R3A|IMMP2L	-3.1	B Cell Naïve
GO Biological Processes	19	GO:0043123	positive regulation of I-kappaB kinase/NF-kappaB signaling	-2.1	7.6	4.2	30244	193	62	3	4.8	2.7	684|834|114769	BST2|CASP1|CARD16	-1.4	Myeloid Dendritic Cells		Canonical Pathways	11	M30	PID HDAC CLASSII PATHWAY	-2.1	7.1	4	30244	34	374	3	0.8	0.46	4208|9734|9759	MEF2C|HDAC9|HDAC4	-1.5	Monocyte Classical		KEGG Pathway	24	hsa05168	Herpes simplex virus 1 infection	-5.8	12	8.4	30244	512	35	7	20	6.8	3106|3107|3113|3115|3117|3119|3123	HLA-B|HLA-C|HLA-DPA1|HLA-DPB1|HLA-DQA1|HLA-DQB1|HLA-DRB1	-4.8	Myeloid Dendritic Cells		GO Biological Processes	19	GO:0009145	purine nucleoside triphosphate biosynthetic process	-10	55	19	30244	98	39	7	18	6.1	4508|4536|4537|4538|4539|4540|4541	ATP6|ND2|ND3|ND4|ND4L|ND5|ND6	-8.8	Regulatory T cell		GO Biological Processes	19	GO:0051403	stress-activated MAPK cascade	-2.7	7.5	4.8	30244	74	217	4	1.8	0.91	677|5594|7538|9261	ZFP36L1|MAPK1|ZFP36|MAPKAPK2	-2.4	MAIT Cells		GO Biological Processes	19	GO:0071241	cellular response to inorganic substance	19_GO:0050896 response to stimulus	-3.6	3.9	4.7	30244	234	331	10	3	0.94	817|2308|3725|3726|3727|4208|5594|8826|9451|140609	CAMK2D|FOXO1|JUN|JUNB|JUND|MEF2C|MAPK1|IQGAP1|EIF2AK3|NEK7	-3.1	B Cell Naïve
GO Biological Processes	19	GO:0043632	modification-dependent macromolecule catabolic process	-2.1	4.1	3.4	30244	599	62	5	8.1	3.5	3429|5688|9246|9636|57674	IFI27|PSMA7|UBE2L6|ISG15|RNF213	-1.4	Myeloid Dendritic Cells		GO Biological Processes	19	GO:1990776	response to angiotensin	-2.1	7.1	4	30244	34	374	3	0.8	0.46	1536|6093|57492	CYBB|ROCK1|ARID1B	-1.5	Monocyte Classical		GO Biological Processes	19	GO:0022409	positive regulation of cell-cell adhesion	-5.8	16	9.3	30244	321	35	6	17	6.4	3113|3115|3117|3119|3123|3965	HLA-DPA1|HLA-DPB1|HLA-DQA1|HLA-DQB1|HLA-DRB1|LGALS9	-4.8	Myeloid Dendritic Cells		GO Biological Processes	19	GO:0009201	ribonucleoside triphosphate biosynthetic process	-10	53	19	30244	103	39	7	18	6.1	4508|4536|4537|4538|4539|4540|4541	ATP6|ND2|ND3|ND4|ND4L|ND5|ND6	-8.7	Regulatory T cell		Reactome Gene Sets	6	R-HSA-9013106	RHOC GTPase cycle	-2.7	7.5	4.8	30244	74	217	4	1.8	0.91	4650|5585|9138|57580	MYO9B|PKN1|ARHGEF1|PREX1	-2.4	MAIT Cells		GO Biological Processes	19	GO:0001503	ossification	19_GO:0032501 multicellular organismal process	-3.6	3.6	4.6	30244	279	331	11	3.3	0.99	596|3091|3192|3726|3727|4208|9451|22800|29887|51741|202018	BCL2|HIF1A|HNRNPU|JUNB|JUND|MEF2C|EIF2AK3|RRAS2|SNX10|WWOX|TAPT1	-3.1	B Cell Naïve
GO Biological Processes	19	GO:0043393	regulation of protein binding	-2.1	7.3	4	30244	201	62	3	4.8	2.7	567|3433|114769	B2M|IFIT2|CARD16	-1.3	Myeloid Dendritic Cells		GO Biological Processes	19	GO:0007035	vacuolar acidification	-2.1	7.1	4	30244	34	374	3	0.8	0.46	535|1657|23312	ATP6V0A1|DMXL1|DMXL2	-1.5	Monocyte Classical		GO Biological Processes	19	GO:0051251	positive regulation of lymphocyte activation	-5.7	16	9.2	30244	327	35	6	17	6.4	3113|3115|3117|3119|3123|3965	HLA-DPA1|HLA-DPB1|HLA-DQA1|HLA-DQB1|HLA-DRB1|LGALS9	-4.7	Myeloid Dendritic Cells		GO Biological Processes	19	GO:0009142	nucleoside triphosphate biosynthetic process	-9.9	48	18	30244	114	39	7	18	6.1	4508|4536|4537|4538|4539|4540|4541	ATP6|ND2|ND3|ND4|ND4L|ND5|ND6	-8.4	Regulatory T cell		GO Biological Processes	19	GO:0070201	regulation of establishment of protein localization	-2.7	2.8	3.6	30244	544	217	11	5.1	1.5	382|975|1445|2308|2316|2534|5579|6352|7040|90007|127933	ARF6|CD81|CSK|FOXO1|FLNA|FYN|PRKCB|CCL5|TGFB1|MIDN|UHMK1	-2.4	MAIT Cells		GO Biological Processes	19	GO:0002831	regulation of response to biotic stimulus	19_GO:0050896 response to stimulus	-3.6	2.9	4.3	30244	477	331	15	4.5	1.1	330|1378|1604|4067|4792|5581|6197|8546|22861|23180|23369|26065|27086|92610|118788	BIRC3|CR1|CD55|LYN|NFKBIA|PRKCE|RPS6KA3|AP3B1|NLRP1|RFTN1|PUM2|LSM14A|FOXP1|TIFA|PIK3AP1	-3.1	B Cell Naïve
KEGG Pathway	24	hsa05417	Lipid and atherosclerosis	-2	6.8	3.9	30244	215	62	3	4.8	2.7	834|3665|653361	CASP1|IRF7|NCF1	-1.3	Myeloid Dendritic Cells		WikiPathways	27	WP4922	Mitochondrial complex IV assembly	-2.1	7.1	4	30244	34	374	3	0.8	0.46	4514|10063|100131801	COX3|COX17|PET100	-1.5	Monocyte Classical		KEGG Pathway	24	hsa05152	Tuberculosis	-5.7	24	11	30244	180	35	5	14	5.9	3113|3115|3117|3119|3123	HLA-DPA1|HLA-DPB1|HLA-DQA1|HLA-DQB1|HLA-DRB1	-4.7	Myeloid Dendritic Cells		GO Biological Processes	19	GO:0046034	ATP metabolic process	-9.8	46	18	30244	118	39	7	18	6.1	4508|4536|4537|4538|4539|4540|4541	ATP6|ND2|ND3|ND4|ND4L|ND5|ND6	-8.3	Regulatory T cell		GO Biological Processes	19	GO:0051090	regulation of DNA-binding transcription factor activity	-2.7	3	3.7	30244	464	217	10	4.6	1.4	2316|3398|3727|4792|5579|5583|5813|6774|7128|51341	FLNA|ID2|JUND|NFKBIA|PRKCB|PRKCH|PURA|STAT3|TNFAIP3|ZBTB7A	-2.4	MAIT Cells		GO Biological Processes	19	GO:0046634	regulation of alpha-beta T cell activation	19_GO:0002376 immune system process	-3.6	5.6	5.2	30244	115	331	7	2.1	0.79	868|1604|3726|7048|8546|10892|149041	CBLB|CD55|JUNB|TGFBR2|AP3B1|MALT1|RC3H1	-3.1	B Cell Naïve
Reactome Gene Sets	6	R-HSA-913531	Interferon Signaling	-33	65	36	30244	200	49	21	43	7.1	684|2537|3105|3107|3115|3665|3669|4502|4599|4939|5610|5696|6672|6772|8519|9246|9636|10346|10379|10410|54739	BST2|IFI6|HLA-A|HLA-C|HLA-DPB1|IRF7|ISG20|MT2A|MX1|OAS2|EIF2AK2|PSMB8|SP100|STAT1|IFITM1|UBE2L6|ISG15|TRIM22|IRF9|IFITM3|XAF1	-30	Natural Killer		GO Biological Processes	19	GO:2000515	negative regulation of CD4-positive, alpha-beta T cell activation	-2.1	7.1	4	30244	34	374	3	0.8	0.46	861|83737|149041	RUNX1|ITCH|RC3H1	-1.5	Monocyte Classical		GO Biological Processes	19	GO:0002460	adaptive immune response based on somatic recombination of immune receptors built from immunoglobulin superfamily domains	-5.7	24	10	30244	183	35	5	14	5.9	3113|3115|3117|3119|3123	HLA-DPA1|HLA-DPB1|HLA-DQA1|HLA-DQB1|HLA-DRB1	-4.7	Myeloid Dendritic Cells		GO Biological Processes	19	GO:0009205	purine ribonucleoside triphosphate metabolic process	-9.2	38	16	30244	143	39	7	18	6.1	4508|4536|4537|4538|4539|4540|4541	ATP6|ND2|ND3|ND4|ND4L|ND5|ND6	-7.8	Regulatory T cell		Reactome Gene Sets	6	R-HSA-3108232	SUMO E3 ligases SUMOylate target proteins	-2.7	4.6	4.1	30244	182	217	6	2.8	1.1	1487|1655|2908|4792|9883|23225	CTBP1|DDX5|NR3C1|NFKBIA|POM121|NUP210	-2.4	MAIT Cells		GO Biological Processes	19	GO:0001890	placenta development	19_GO:0032502 developmental process	-3.5	4.8	5	30244	152	331	8	2.4	0.84	3091|3726|4853|5594|6881|29072|55870|57448	HIF1A|JUNB|NOTCH2|MAPK1|TAF10|SETD2|ASH1L|BIRC6	-3.1	B Cell Naïve
Reactome Gene Sets	6	R-HSA-909733	Interferon alpha/beta signaling	-28	130	44	30244	72	49	15	31	6.6	684|2537|3105|3107|3665|3669|4599|4939|5696|6772|8519|9636|10379|10410|54739	BST2|IFI6|HLA-A|HLA-C|IRF7|ISG20|MX1|OAS2|PSMB8|STAT1|IFITM1|ISG15|IRF9|IFITM3|XAF1	-25	Natural Killer		GO Biological Processes	19	GO:1903846	positive regulation of cellular response to transforming growth factor beta stimulus	-2.1	7.1	4	30244	34	374	3	0.8	0.46	2033|9839|54778	EP300|ZEB2|RNF111	-1.5	Monocyte Classical		Reactome Gene Sets	6	R-HSA-1280218	Adaptive Immune System	-5.7	9	7.6	30244	769	35	8	23	7.1	3106|3107|3113|3115|3117|3119|3123|5721	HLA-B|HLA-C|HLA-DPA1|HLA-DPB1|HLA-DQA1|HLA-DQB1|HLA-DRB1|PSME2	-4.7	Myeloid Dendritic Cells		GO Biological Processes	19	GO:1902600	proton transmembrane transport	-9.1	37	16	30244	146	39	7	18	6.1	4508|4512|4513|4514|4519|4538|4540	ATP6|COX1|COX2|COX3|CYTB|ND4|ND5	-7.7	Regulatory T cell		WikiPathways	27	WP4341	Non-genomic actions of 1,25 dihydroxyvitamin D3	-2.7	7.4	4.7	30244	75	217	4	1.8	0.91	3725|5579|5583|5594	JUN|PRKCB|PRKCH|MAPK1	-2.4	MAIT Cells		WikiPathways	27	WP2864	Apoptosis-related network due to altered Notch3 in ovarian cancer		-3.5	8.6	5.8	30244	53	331	5	1.5	0.67	2113|3727|4790|5594|10451	ETS1|JUND|NFKB1|MAPK1|VAV3	-3.1	B Cell Naïve
Reactome Gene Sets	6	R-HSA-1280215	Cytokine Signaling in Immune system	-25	20	21	30244	730	49	24	49	7.1	356|684|2537|3105|3107|3115|3665|3669|4502|4599|4939|5610|5696|5698|6672|6772|8519|9235|9246|9636|10346|10379|10410|54739	FASLG|BST2|IFI6|HLA-A|HLA-C|HLA-DPB1|IRF7|ISG20|MT2A|MX1|OAS2|EIF2AK2|PSMB8|PSMB9|SP100|STAT1|IFITM1|IL32|UBE2L6|ISG15|TRIM22|IRF9|IFITM3|XAF1	-23	Natural Killer		GO Biological Processes	19	GO:1905145	cellular response to acetylcholine	-2.1	7.1	4	30244	34	374	3	0.8	0.46	2776|3708|23236	GNAQ|ITPR1|PLCB1	-1.5	Monocyte Classical		GO Biological Processes	19	GO:0090407	organophosphate biosynthetic process	-5.6	11	8.1	30244	541	35	7	20	6.8	514|521|4508|4535|4536|4537|4540	ATP5F1E|ATP5ME|ATP6|ND1|ND2|ND3|ND5	-4.6	Myeloid Dendritic Cells		GO Biological Processes	19	GO:0009144	purine nucleoside triphosphate metabolic process	-9.1	37	16	30244	148	39	7	18	6.1	4508|4536|4537|4538|4539|4540|4541	ATP6|ND2|ND3|ND4|ND4L|ND5|ND6	-7.7	Regulatory T cell		GO Biological Processes	19	GO:0048015	phosphatidylinositol-mediated signaling	-2.7	7.4	4.7	30244	75	217	4	1.8	0.91	677|4058|6774|55615	ZFP36L1|LTK|STAT3|PRR5	-2.4	MAIT Cells		GO Biological Processes	19	GO:0032210	regulation of telomere maintenance via telomerase	19_GO:0008152 metabolic process	-3.5	8.6	5.8	30244	53	331	5	1.5	0.67	472|3192|5594|80351|140609	ATM|HNRNPU|MAPK1|TNKS2|NEK7	-3.1	B Cell Naïve
GO Biological Processes	19	GO:0045087	innate immune response	-23	19	20	30244	767	49	23	47	7.1	71|356|684|2207|2537|3105|3107|3665|3669|4063|4599|4939|5610|6672|6772|8519|9246|9636|10346|10410|10417|54809|83666	ACTG1|FASLG|BST2|FCER1G|IFI6|HLA-A|HLA-C|IRF7|ISG20|LY9|MX1|OAS2|EIF2AK2|SP100|STAT1|IFITM1|UBE2L6|ISG15|TRIM22|IFITM3|SPON2|SAMD9|PARP9	-21	Natural Killer		WikiPathways	27	WP2064	Neural crest differentiation	-2.1	4	3.4	30244	101	374	5	1.3	0.59	1488|2932|4853|9734|9759	CTBP2|GSK3B|NOTCH2|HDAC9|HDAC4	-1.5	Monocyte Classical		GO Biological Processes	19	GO:0055086	nucleobase-containing small molecule metabolic process	-5.5	11	8	30244	555	35	7	20	6.8	514|521|4508|4535|4536|4537|4540	ATP5F1E|ATP5ME|ATP6|ND1|ND2|ND3|ND5	-4.6	Myeloid Dendritic Cells		GO Biological Processes	19	GO:0009199	ribonucleoside triphosphate metabolic process	-9.1	36	16	30244	150	39	7	18	6.1	4508|4536|4537|4538|4539|4540|4541	ATP6|ND2|ND3|ND4|ND4L|ND5|ND6	-7.6	Regulatory T cell		Reactome Gene Sets	6	R-HSA-159236	Transport of Mature mRNA derived from an Intron-Containing Transcript	-2.7	7.4	4.7	30244	75	217	4	1.8	0.91	6429|6432|9883|23225	SRSF4|SRSF7|POM121|NUP210	-2.4	MAIT Cells		GO Biological Processes	19	GO:0071622	regulation of granulocyte chemotaxis	19_GO:0040011 locomotion	-3.5	8.6	5.8	30244	53	331	5	1.5	0.67	1236|5594|5879|9750|57118	CCR7|MAPK1|RAC1|RIPOR2|CAMK1D	-3.1	B Cell Naïve
GO Biological Processes	19	GO:0051607	defense response to virus	-21	37	24	30244	269	49	16	33	6.7	684|2537|3665|3669|4599|4939|5610|6772|8519|9636|10346|10379|10410|10417|54541|83666	BST2|IFI6|IRF7|ISG20|MX1|OAS2|EIF2AK2|STAT1|IFITM1|ISG15|TRIM22|IRF9|IFITM3|SPON2|DDIT4|PARP9	-18	Natural Killer		GO Biological Processes	19	GO:0070997	neuron death	-2.1	4	3.4	30244	101	374	5	1.3	0.59	317|472|867|6093|80331	APAF1|ATM|CBL|ROCK1|DNAJC5	-1.5	Monocyte Classical		KEGG Pathway	24	hsa04260	Cardiac muscle contraction	-5.5	40	12	30244	87	35	4	11	5.4	1345|4513|4514|10975	COX6C|COX2|COX3|UQCR11	-4.5	Myeloid Dendritic Cells		CORUM	33	CORUM:2919	Respiratory chain complex I (gamma subunit) mitochondrial	-8.8	240	31	30244	13	39	4	10	4.9	4536|4537|4539|4541	ND2|ND3|ND4L|ND6	-7.4	Regulatory T cell		WikiPathways	27	WP5218	Extrafollicular and follicular B cell activation by SARS-CoV-2	-2.7	7.4	4.7	30244	75	217	4	1.8	0.91	969|2308|7852|30009	CD69|FOXO1|CXCR4|TBX21	-2.4	MAIT Cells		GO Biological Processes	19	GO:0030838	positive regulation of actin filament polymerization	19_GO:0048518 positive regulation of biological process	-3.5	8.6	5.8	30244	53	331	5	1.5	0.67	1236|1739|5581|8440|9873	CCR7|DLG1|PRKCE|NCK2|FCHSD2	-3.1	B Cell Naïve
GO Biological Processes	19	GO:0140546	defense response to symbiont	-21	37	24	30244	270	49	16	33	6.7	684|2537|3665|3669|4599|4939|5610|6772|8519|9636|10346|10379|10410|10417|54541|83666	BST2|IFI6|IRF7|ISG20|MX1|OAS2|EIF2AK2|STAT1|IFITM1|ISG15|TRIM22|IRF9|IFITM3|SPON2|DDIT4|PARP9	-18	Natural Killer		GO Biological Processes	19	GO:1901019	regulation of calcium ion transmembrane transporter activity	-2.1	4	3.4	30244	101	374	5	1.3	0.59	817|5336|5530|6786|81671	CAMK2D|PLCG2|PPP3CA|STIM1|VMP1	-1.5	Monocyte Classical		GO Biological Processes	19	GO:0002483	antigen processing and presentation of endogenous peptide antigen	-5.5	100	17	30244	25	35	3	8.6	4.7	3106|3107|3123	HLA-B|HLA-C|HLA-DRB1	-4.5	Myeloid Dendritic Cells		GO Biological Processes	19	GO:0009141	nucleoside triphosphate metabolic process	-8.7	33	15	30244	167	39	7	18	6.1	4508|4536|4537|4538|4539|4540|4541	ATP6|ND2|ND3|ND4|ND4L|ND5|ND6	-7.3	Regulatory T cell		GO Biological Processes	19	GO:0010811	positive regulation of cell-substrate adhesion	-2.7	5.6	4.4	30244	125	217	5	2.3	1	1785|2316|5795|9806|57580	DNM2|FLNA|PTPRJ|SPOCK2|PREX1	-2.4	MAIT Cells		Canonical Pathways	11	M115	PID REG GR PATHWAY		-3.5	6.7	5.4	30244	82	331	6	1.8	0.73	2908|3725|4790|5567|5594|6599	NR3C1|JUN|NFKB1|PRKACB|MAPK1|SMARCC1	-3.1	B Cell Naïve
GO Biological Processes	19	GO:0009615	response to virus	-18	26	20	30244	379	49	16	33	6.7	684|2537|3665|3669|4599|4939|5610|6772|8519|9636|10346|10379|10410|10417|54541|83666	BST2|IFI6|IRF7|ISG20|MX1|OAS2|EIF2AK2|STAT1|IFITM1|ISG15|TRIM22|IRF9|IFITM3|SPON2|DDIT4|PARP9	-16	Natural Killer		GO Biological Processes	19	GO:0072666	establishment of protein localization to vacuole	-2.1	5	3.6	30244	65	374	4	1.1	0.53	6272|8546|54832|55187	SORT1|AP3B1|VPS13C|VPS13D	-1.5	Monocyte Classical		GO Biological Processes	19	GO:0006123	mitochondrial electron transport, cytochrome c to oxygen	-5.5	100	17	30244	25	35	3	8.6	4.7	1345|4513|4514	COX6C|COX2|COX3	-4.5	Myeloid Dendritic Cells		CORUM	33	CORUM:178	Respiratory chain complex I (holoenzyme), mitochondrial	-8.5	88	21	30244	44	39	5	13	5.4	4536|4537|4539|4540|4541	ND2|ND3|ND4L|ND5|ND6	-7.1	Regulatory T cell		GO Biological Processes	19	GO:0048863	stem cell differentiation	-2.7	4.6	4.1	30244	183	217	6	2.8	1.1	2|860|5594|7538|10370|10507	A2M|RUNX2|MAPK1|ZFP36|CITED2|SEMA4D	-2.4	MAIT Cells		GO Biological Processes	19	GO:0032872	regulation of stress-activated MAPK cascade	19_GO:0050896 response to stimulus	-3.5	4.3	4.8	30244	193	331	9	2.7	0.89	1236|1739|2308|4217|5594|5605|7188|9448|27250	CCR7|DLG1|FOXO1|MAP3K5|MAPK1|MAP2K2|TRAF5|MAP4K4|PDCD4	-3.1	B Cell Naïve
GO Biological Processes	19	GO:0048525	negative regulation of viral process	-16	68	26	30244	91	49	10	20	5.8	684|3669|4061|4599|4939|5610|6772|8519|9636|10410	BST2|ISG20|LY6E|MX1|OAS2|EIF2AK2|STAT1|IFITM1|ISG15|IFITM3	-13	Natural Killer		WikiPathways	27	WP2374	Oncostatin M signaling pathway	-2.1	5	3.6	30244	65	374	4	1.1	0.53	2185|3717|6654|6772	PTK2B|JAK2|SOS1|STAT1	-1.5	Monocyte Classical		GO Biological Processes	19	GO:0002696	positive regulation of leukocyte activation	-5.4	14	8.5	30244	378	35	6	17	6.4	3113|3115|3117|3119|3123|3965	HLA-DPA1|HLA-DPB1|HLA-DQA1|HLA-DQB1|HLA-DRB1|LGALS9	-4.4	Myeloid Dendritic Cells		GO Biological Processes	19	GO:0009152	purine ribonucleotide biosynthetic process	-8.3	28	14	30244	194	39	7	18	6.1	4508|4536|4537|4538|4539|4540|4541	ATP6|ND2|ND3|ND4|ND4L|ND5|ND6	-6.9	Regulatory T cell		GO Biological Processes	19	GO:0051046	regulation of secretion	-2.7	2.6	3.6	30244	632	217	12	5.5	1.6	156|382|2308|2771|3916|5579|6352|7040|7133|9368|54407|90007	GRK2|ARF6|FOXO1|GNAI2|LAMP1|PRKCB|CCL5|TGFB1|TNFRSF1B|NHERF1|SLC38A2|MIDN	-2.4	MAIT Cells		GO Biological Processes	19	GO:0043123	positive regulation of I-kappaB kinase/NF-kappaB signaling	19_GO:0048518 positive regulation of biological process	-3.5	4.3	4.8	30244	193	331	9	2.7	0.89	330|1236|5579|5581|7188|10892|11214|23476|92610	BIRC3|CCR7|PRKCB|PRKCE|TRAF5|MALT1|AKAP13|BRD4|TIFA	-3.1	B Cell Naïve
Reactome Gene Sets	6	R-HSA-877300	Interferon gamma signaling	-16	67	26	30244	92	49	10	20	5.8	3105|3107|3115|3665|4502|4939|6672|6772|10346|10379	HLA-A|HLA-C|HLA-DPB1|IRF7|MT2A|OAS2|SP100|STAT1|TRIM22|IRF9	-13	Natural Killer		GO Biological Processes	19	GO:0002275	myeloid cell activation involved in immune response	-2.1	5	3.6	30244	65	374	4	1.1	0.53	867|1524|1794|5336	CBL|CX3CR1|DOCK2|PLCG2	-1.5	Monocyte Classical		GO Biological Processes	19	GO:0050863	regulation of T cell activation	-5.4	14	8.5	30244	378	35	6	17	6.4	3113|3115|3117|3119|3123|3965	HLA-DPA1|HLA-DPB1|HLA-DQA1|HLA-DQB1|HLA-DRB1|LGALS9	-4.4	Myeloid Dendritic Cells		GO Biological Processes	19	GO:0015990	electron transport coupled proton transport	-8.1	580	42	30244	4	39	3	7.7	4.3	4512|4538|4540	COX1|ND4|ND5	-6.7	Regulatory T cell		GO Biological Processes	19	GO:0001893	maternal placenta development	-2.7	12	5.4	30244	36	217	3	1.4	0.79	3726|10370|26528	JUNB|CITED2|DAZAP1	-2.4	MAIT Cells		GO Biological Processes	19	GO:0048638	regulation of developmental growth	19_GO:0040007 growth	-3.5	3.3	4.5	30244	328	331	12	3.6	1	596|3720|4208|5290|5728|7048|23077|23499|27086|55636|55777|80351	BCL2|JARID2|MEF2C|PIK3CA|PTEN|TGFBR2|MYCBP2|MACF1|FOXP1|CHD7|MBD5|TNKS2	-3.1	B Cell Naïve
GO Biological Processes	19	GO:0050792	regulation of viral process	-15	41	21	30244	165	49	11	22	6	684|3669|4061|4599|4939|5610|6772|8519|9636|10346|10410	BST2|ISG20|LY6E|MX1|OAS2|EIF2AK2|STAT1|IFITM1|ISG15|TRIM22|IFITM3	-12	Natural Killer		GO Biological Processes	19	GO:0071300	cellular response to retinoic acid	-2.1	5	3.6	30244	65	374	4	1.1	0.53	472|2185|2932|23064	ATM|PTK2B|GSK3B|SETX	-1.5	Monocyte Classical		GO Biological Processes	19	GO:1903037	regulation of leukocyte cell-cell adhesion	-5.4	14	8.5	30244	379	35	6	17	6.4	3113|3115|3117|3119|3123|3965	HLA-DPA1|HLA-DPB1|HLA-DQA1|HLA-DQB1|HLA-DRB1|LGALS9	-4.4	Myeloid Dendritic Cells		GO Biological Processes	19	GO:0015988	energy coupled proton transmembrane transport, against electrochemical gradient	-8.1	580	42	30244	4	39	3	7.7	4.3	4512|4538|4540	COX1|ND4|ND5	-6.7	Regulatory T cell		Reactome Gene Sets	6	R-HSA-5663213	RHO GTPases Activate WASPs and WAVEs	-2.7	12	5.4	30244	36	217	3	1.4	0.79	5594|7456|26999	MAPK1|WIPF1|CYFIP2	-2.4	MAIT Cells		GO Biological Processes	19	GO:0002833	positive regulation of response to biotic stimulus	19_GO:0048518 positive regulation of biological process	-3.5	3.6	4.6	30244	281	331	11	3.3	0.99	4067|4792|5581|6197|8546|22861|23180|23369|26065|92610|118788	LYN|NFKBIA|PRKCE|RPS6KA3|AP3B1|NLRP1|RFTN1|PUM2|LSM14A|TIFA|PIK3AP1	-3.1	B Cell Naïve
GO Biological Processes	19	GO:0034340	response to type I interferon	-14	93	27	30244	53	49	8	16	5.3	3665|4599|4939|6672|6772|8519|9636|10410	IRF7|MX1|OAS2|SP100|STAT1|IFITM1|ISG15|IFITM3	-11	Natural Killer		GO Biological Processes	19	GO:0010972	negative regulation of G2/M transition of mitotic cell cycle	-2.1	5	3.6	30244	65	374	4	1.1	0.53	472|1112|51347|57551	ATM|FOXN3|TAOK3|TAOK1	-1.5	Monocyte Classical		GO Biological Processes	19	GO:1901137	carbohydrate derivative biosynthetic process	-5.3	10	7.7	30244	594	35	7	20	6.8	514|521|4508|4535|4536|4537|4540	ATP5F1E|ATP5ME|ATP6|ND1|ND2|ND3|ND5	-4.4	Myeloid Dendritic Cells		GO Biological Processes	19	GO:0009260	ribonucleotide biosynthetic process	-8.1	26	13	30244	208	39	7	18	6.1	4508|4536|4537|4538|4539|4540|4541	ATP6|ND2|ND3|ND4|ND4L|ND5|ND6	-6.7	Regulatory T cell		GO Biological Processes	19	GO:0034614	cellular response to reactive oxygen species	-2.7	5.5	4.3	30244	126	217	5	2.3	1	2081|2534|3725|5594|7128	ERN1|FYN|JUN|MAPK1|TNFAIP3	-2.4	MAIT Cells		GO Biological Processes	19	GO:0002274	myeloid leukocyte activation	19_GO:0002376 immune system process	-3.5	4.8	4.9	30244	153	331	8	2.4	0.84	3460|3725|4067|4853|5581|7048|27086|57580	IFNGR2|JUN|LYN|NOTCH2|PRKCE|TGFBR2|FOXP1|PREX1	-3.1	B Cell Naïve
GO Biological Processes	19	GO:1903900	regulation of viral life cycle	-14	43	20	30244	144	49	10	20	5.8	684|3669|4061|4599|4939|5610|8519|9636|10346|10410	BST2|ISG20|LY6E|MX1|OAS2|EIF2AK2|IFITM1|ISG15|TRIM22|IFITM3	-11	Natural Killer		KEGG Pathway	24	hsa05321	Inflammatory bowel disease	-2.1	5	3.6	30244	65	374	4	1.1	0.53	3459|6772|7097|7099	IFNGR1|STAT1|TLR2|TLR4	-1.5	Monocyte Classical		GO Biological Processes	19	GO:0001910	regulation of leukocyte mediated cytotoxicity	-5.3	36	12	30244	96	35	4	11	5.4	3106|3107|3123|3965	HLA-B|HLA-C|HLA-DRB1|LGALS9	-4.4	Myeloid Dendritic Cells		WikiPathways	27	WP4324	Mitochondrial complex I assembly model OXPHOS system	-8	69	18	30244	56	39	5	13	5.4	4536|4538|4539|4540|4541	ND2|ND4|ND4L|ND5|ND6	-6.6	Regulatory T cell		WikiPathways	27	WP411	mRNA processing	-2.7	5.5	4.3	30244	126	217	5	2.3	1	3192|5430|6429|6432|10594	HNRNPU|POLR2A|SRSF4|SRSF7|PRPF8	-2.4	MAIT Cells		GO Biological Processes	19	GO:0045582	positive regulation of T cell differentiation	19_GO:0002376 immune system process	-3.5	5.5	5.1	30244	116	331	7	2.1	0.79	1378|6599|7048|8546|10892|29117|57492	CR1|SMARCC1|TGFBR2|AP3B1|MALT1|BRD7|ARID1B	-3.1	B Cell Naïve
GO Biological Processes	19	GO:0045071	negative regulation of viral genome replication	-13	88	26	30244	56	49	8	16	5.3	684|3669|4599|4939|5610|8519|9636|10410	BST2|ISG20|MX1|OAS2|EIF2AK2|IFITM1|ISG15|IFITM3	-11	Natural Killer		WikiPathways	27	WP2858	Ectoderm differentiation	-2.1	3.4	3.2	30244	142	374	6	1.6	0.65	5452|6238|11177|51422|54828|440193	POU2F2|RRBP1|BAZ1A|PRKAG2|BCAS3|CCDC88C	-1.5	Monocyte Classical		GO Biological Processes	19	GO:0006412	translation	-5.3	13	8.3	30244	389	35	6	17	6.4	6155|6170|6232|6235|11224|25873	RPL27|RPL39|RPS27|RPS29|RPL35|RPL36	-4.3	Myeloid Dendritic Cells		GO Biological Processes	19	GO:0046390	ribose phosphate biosynthetic process	-8	25	13	30244	215	39	7	18	6.1	4508|4536|4537|4538|4539|4540|4541	ATP6|ND2|ND3|ND4|ND4L|ND5|ND6	-6.6	Regulatory T cell		GO Biological Processes	19	GO:0050772	positive regulation of axonogenesis	-2.7	7.3	4.7	30244	76	217	4	1.8	0.91	10507|23129|23499|51199	SEMA4D|PLXND1|MACF1|NIN	-2.4	MAIT Cells		GO Biological Processes	19	GO:0061024	membrane organization	19_GO:0009987 cellular process	-3.5	2.4	4.1	30244	759	331	20	6	1.3	596|1378|1739|4905|5305|5579|5728|5879|7405|8417|8546|8560|9215|9788|9844|9873|10396|10451|23180|26047	BCL2|CR1|DLG1|NSF|PIP4K2A|PRKCB|PTEN|RAC1|UVRAG|STX7|AP3B1|DEGS1|LARGE1|MTSS1|ELMO1|FCHSD2|ATP8A1|VAV3|RFTN1|CNTNAP2	-3.1	B Cell Naïve
GO Biological Processes	19	GO:0045069	regulation of viral genome replication	-12	57	21	30244	86	49	8	16	5.3	684|3669|4599|4939|5610|8519|9636|10410	BST2|ISG20|MX1|OAS2|EIF2AK2|IFITM1|ISG15|IFITM3	-9.8	Natural Killer		GO Biological Processes	19	GO:1903708	positive regulation of hemopoiesis	-2.1	3	3.1	30244	186	374	7	1.9	0.7	861|4853|5530|5788|8289|8546|57492	RUNX1|NOTCH2|PPP3CA|PTPRC|ARID1A|AP3B1|ARID1B	-1.5	Monocyte Classical		GO Biological Processes	19	GO:0050867	positive regulation of cell activation	-5.2	13	8.3	30244	395	35	6	17	6.4	3113|3115|3117|3119|3123|3965	HLA-DPA1|HLA-DPB1|HLA-DQA1|HLA-DQB1|HLA-DRB1|LGALS9	-4.3	Myeloid Dendritic Cells		Reactome Gene Sets	6	R-HSA-6799198	Complex I biogenesis	-8	68	18	30244	57	39	5	13	5.4	4536|4537|4538|4540|4541	ND2|ND3|ND4|ND5|ND6	-6.6	Regulatory T cell		WikiPathways	27	WP2034	Leptin signaling pathway	-2.7	7.3	4.7	30244	76	217	4	1.8	0.91	2308|2534|5594|6774	FOXO1|FYN|MAPK1|STAT3	-2.4	MAIT Cells		WikiPathways	27	WP2533	Glycerophospholipid biosynthetic pathway		-3.5	12	6.4	30244	30	331	4	1.2	0.6	1120|5290|10390|56994	CHKB|PIK3CA|CEPT1|CHPT1	-3.1	B Cell Naïve
WikiPathways	27	WP5115	Network map of SARS-CoV-2 signaling pathway	-12	28	16	30244	218	49	10	20	5.8	71|684|2537|4599|4939|6772|8519|10379|10410|54541	ACTG1|BST2|IFI6|MX1|OAS2|STAT1|IFITM1|IRF9|IFITM3|DDIT4	-9.6	Natural Killer		GO Biological Processes	19	GO:1902107	positive regulation of leukocyte differentiation	-2.1	3	3.1	30244	186	374	7	1.9	0.7	861|4853|5530|5788|8289|8546|57492	RUNX1|NOTCH2|PPP3CA|PTPRC|ARID1A|AP3B1|ARID1B	-1.5	Monocyte Classical		Reactome Gene Sets	6	R-HSA-8949613	Cristae formation	-5.2	84	16	30244	31	35	3	8.6	4.7	514|521|4508	ATP5F1E|ATP5ME|ATP6	-4.3	Myeloid Dendritic Cells		GO Biological Processes	19	GO:0006164	purine nucleotide biosynthetic process	-7.8	24	12	30244	229	39	7	18	6.1	4508|4536|4537|4538|4539|4540|4541	ATP6|ND2|ND3|ND4|ND4L|ND5|ND6	-6.4	Regulatory T cell		GO Biological Processes	19	GO:0001701	in utero embryonic development	-2.7	3.2	3.7	30244	392	217	9	4.1	1.4	677|3726|4627|5594|7048|8451|10370|50515|57448	ZFP36L1|JUNB|MYH9|MAPK1|TGFBR2|CUL4A|CITED2|CHST11|BIRC6	-2.4	MAIT Cells		WikiPathways	27	WP4941	GPR143 in melanocytes and retinal pigment epithelium cells		-3.5	12	6.4	30244	30	331	4	1.2	0.6	2778|3708|5567|5579	GNAS|ITPR1|PRKACB|PRKCB	-3.1	B Cell Naïve
KEGG Pathway	24	hsa05164	Influenza A	-11	32	17	30244	171	49	9	18	5.5	71|356|3115|3665|4599|4939|5610|6772|10379	ACTG1|FASLG|HLA-DPB1|IRF7|MX1|OAS2|EIF2AK2|STAT1|IRF9	-9.1	Natural Killer		GO Biological Processes	19	GO:0019882	antigen processing and presentation	-2.1	4	3.4	30244	102	374	5	1.3	0.59	1520|2131|5873|8546|55016	CTSS|EXT1|RAB27A|AP3B1|MARCHF1	-1.5	Monocyte Classical		GO Biological Processes	19	GO:0002443	leukocyte mediated immunity	-5.2	19	9.3	30244	228	35	5	14	5.9	3113|3115|3117|3119|3123	HLA-DPA1|HLA-DPB1|HLA-DQA1|HLA-DQB1|HLA-DRB1	-4.2	Myeloid Dendritic Cells		GO Biological Processes	19	GO:0072522	purine-containing compound biosynthetic process	-7.7	23	12	30244	238	39	7	18	6.1	4508|4536|4537|4538|4539|4540|4541	ATP6|ND2|ND3|ND4|ND4L|ND5|ND6	-6.3	Regulatory T cell		GO Biological Processes	19	GO:0032680	regulation of tumor necrosis factor production	-2.6	4.5	4.1	30244	185	217	6	2.8	1.1	5795|6774|7128|7538|9261|10125	PTPRJ|STAT3|TNFAIP3|ZFP36|MAPKAPK2|RASGRP1	-2.4	MAIT Cells		Canonical Pathways	11	M257	PID EPHRINB REV PATHWAY		-3.5	12	6.4	30244	30	331	4	1.2	0.6	4067|5290|5879|8440	LYN|PIK3CA|RAC1|NCK2	-3.1	B Cell Naïve
WikiPathways	27	WP619	Type II interferon signaling	-11	100	24	30244	37	49	6	12	4.7	2537|5610|5698|6772|9636|10379	IFI6|EIF2AK2|PSMB9|STAT1|ISG15|IRF9	-8.6	Natural Killer		KEGG Pathway	24	hsa04972	Pancreatic secretion	-2.1	4	3.4	30244	102	374	5	1.3	0.59	113|2776|3708|3709|23236	ADCY7|GNAQ|ITPR1|ITPR2|PLCB1	-1.5	Monocyte Classical		GO Biological Processes	19	GO:0019883	antigen processing and presentation of endogenous antigen	-5.2	81	15	30244	32	35	3	8.6	4.7	3106|3107|3123	HLA-B|HLA-C|HLA-DRB1	-4.2	Myeloid Dendritic Cells		KEGG Pathway	24	hsa04723	Retrograde endocannabinoid signaling	-7.5	31	13	30244	148	39	6	15	5.8	4536|4537|4538|4539|4540|4541	ND2|ND3|ND4|ND4L|ND5|ND6	-6.1	Regulatory T cell		GO Biological Processes	19	GO:0031667	response to nutrient levels	-2.6	3	3.6	30244	471	217	10	4.6	1.4	2|860|2308|2771|5594|7048|7538|8932|54407|55615	A2M|RUNX2|FOXO1|GNAI2|MAPK1|TGFBR2|ZFP36|MBD2|SLC38A2|PRR5	-2.4	MAIT Cells		KEGG Pathway	24	hsa04261	Adrenergic signaling in cardiomyocytes		-3.5	4.7	4.9	30244	154	331	8	2.4	0.84	489|490|596|817|2771|2778|5567|5594	ATP2A3|ATP2B1|BCL2|CAMK2D|GNAI2|GNAS|PRKACB|MAPK1	-3.1	B Cell Naïve
WikiPathways	27	WP4217	Ebola virus infection in host	-10	38	17	30244	129	49	8	16	5.3	71|684|3105|3107|3115|3665|5610|6772	ACTG1|BST2|HLA-A|HLA-C|HLA-DPB1|IRF7|EIF2AK2|STAT1	-8.5	Natural Killer		KEGG Pathway	24	hsa05142	Chagas disease	-2.1	4	3.4	30244	102	374	5	1.3	0.59	2776|3459|7097|7099|23236	GNAQ|IFNGR1|TLR2|TLR4|PLCB1	-1.5	Monocyte Classical		GO Biological Processes	19	GO:0098662	inorganic cation transmembrane transport	-5.1	9.5	7.4	30244	636	35	7	20	6.8	514|521|4508|4513|4514|4540|7351	ATP5F1E|ATP5ME|ATP6|COX2|COX3|ND5|UCP2	-4.2	Myeloid Dendritic Cells		GO Biological Processes	19	GO:0009165	nucleotide biosynthetic process	-7.4	21	11	30244	263	39	7	18	6.1	4508|4536|4537|4538|4539|4540|4541	ATP6|ND2|ND3|ND4|ND4L|ND5|ND6	-6.1	Regulatory T cell		GO Biological Processes	19	GO:0032943	mononuclear cell proliferation	-2.6	5.5	4.3	30244	127	217	5	2.3	1	868|2534|5813|9047|10125	CBLB|FYN|PURA|SH2D2A|RASGRP1	-2.4	MAIT Cells		GO Biological Processes	19	GO:0009617	response to bacterium	19_GO:0044419 biological process involved in interspecies interaction between organisms	-3.5	2.5	4.1	30244	703	331	19	5.7	1.3	1236|3394|3512|3727|4067|4208|4790|4792|4853|5142|5581|5594|6197|10892|22861|27086|27250|55024|55636	CCR7|IRF8|JCHAIN|JUND|LYN|MEF2C|NFKB1|NFKBIA|NOTCH2|PDE4B|PRKCE|MAPK1|RPS6KA3|MALT1|NLRP1|FOXP1|PDCD4|BANK1|CHD7	-3.1	B Cell Naïve
KEGG Pathway	24	hsa05169	Epstein-Barr virus infection	-10	28	15	30244	202	49	9	18	5.5	3105|3107|3115|3665|4939|5610|6772|9636|10379	HLA-A|HLA-C|HLA-DPB1|IRF7|OAS2|EIF2AK2|STAT1|ISG15|IRF9	-8.5	Natural Killer		GO Biological Processes	19	GO:0051495	positive regulation of cytoskeleton organization	-2	3	3.1	30244	187	374	7	1.9	0.7	2185|5058|9873|10142|10602|54828|55704	PTK2B|PAK1|FCHSD2|AKAP9|CDC42EP3|BCAS3|CCDC88A	-1.5	Monocyte Classical		GO Biological Processes	19	GO:0002250	adaptive immune response	-5.1	9.4	7.3	30244	642	35	7	20	6.8	3106|3107|3113|3115|3117|3119|3123	HLA-B|HLA-C|HLA-DPA1|HLA-DPB1|HLA-DQA1|HLA-DQB1|HLA-DRB1	-4.2	Myeloid Dendritic Cells		GO Biological Processes	19	GO:1901293	nucleoside phosphate biosynthetic process	-7.4	20	11	30244	265	39	7	18	6.1	4508|4536|4537|4538|4539|4540|4541	ATP6|ND2|ND3|ND4|ND4L|ND5|ND6	-6	Regulatory T cell		GO Biological Processes	19	GO:0045685	regulation of glial cell differentiation	-2.6	7.2	4.7	30244	77	217	4	1.8	0.91	3398|7040|7133|7852	ID2|TGFB1|TNFRSF1B|CXCR4	-2.4	MAIT Cells		GO Biological Processes	19	GO:0071385	cellular response to glucocorticoid stimulus	19_GO:0050896 response to stimulus	-3.5	8.5	5.8	30244	54	331	5	1.5	0.67	490|678|2908|3192|64754	ATP2B1|ZFP36L2|NR3C1|HNRNPU|SMYD3	-3.1	B Cell Naïve
GO Biological Processes	19	GO:0060337	type I interferon-mediated signaling pathway	-10	84	22	30244	44	49	6	12	4.7	3665|4939|6672|6772|8519|10410	IRF7|OAS2|SP100|STAT1|IFITM1|IFITM3	-8.2	Natural Killer		GO Biological Processes	19	GO:0007033	vacuole organization	-2	3	3.1	30244	187	374	7	1.9	0.7	535|2131|4124|8546|10533|81671|120892	ATP6V0A1|EXT1|MAN2A1|AP3B1|ATG7|VMP1|LRRK2	-1.5	Monocyte Classical		GO Biological Processes	19	GO:0043043	peptide biosynthetic process	-5.1	12	8	30244	418	35	6	17	6.4	6155|6170|6232|6235|11224|25873	RPL27|RPL39|RPS27|RPS29|RPL35|RPL36	-4.2	Myeloid Dendritic Cells		GO Biological Processes	19	GO:1901137	carbohydrate derivative biosynthetic process	-7.3	12	9.5	30244	594	39	9	23	6.7	2683|4508|4536|4537|4538|4539|4540|4541|55790	B4GALT1|ATP6|ND2|ND3|ND4|ND4L|ND5|ND6|CSGALNACT1	-6	Regulatory T cell		Reactome Gene Sets	6	R-HSA-9009391	Extra-nuclear estrogen signaling	-2.6	7.2	4.7	30244	77	217	4	1.8	0.91	2771|2783|5594|127933	GNAI2|GNB2|MAPK1|UHMK1	-2.4	MAIT Cells		Reactome Gene Sets	6	R-HSA-9006927	Signaling by Non-Receptor Tyrosine Kinases		-3.5	8.5	5.8	30244	54	331	5	1.5	0.67	2908|3091|5879|9844|202559	NR3C1|HIF1A|RAC1|ELMO1|KHDRBS2	-3.1	B Cell Naïve
GO Biological Processes	19	GO:0071357	cellular response to type I interferon	-10	82	22	30244	45	49	6	12	4.7	3665|4939|6672|6772|8519|10410	IRF7|OAS2|SP100|STAT1|IFITM1|IFITM3	-8.1	Natural Killer		GO Biological Processes	19	GO:0060760	positive regulation of response to cytokine stimulus	-2	4.9	3.6	30244	66	374	4	1.1	0.53	7097|7099|54502|54625	TLR2|TLR4|RBM47|PARP14	-1.5	Monocyte Classical		GO Biological Processes	19	GO:0031341	regulation of cell killing	-5.1	31	11	30244	111	35	4	11	5.4	3106|3107|3123|3965	HLA-B|HLA-C|HLA-DRB1|LGALS9	-4.1	Myeloid Dendritic Cells		GO Biological Processes	19	GO:0009150	purine ribonucleotide metabolic process	-6.6	16	10	30244	341	39	7	18	6.1	4508|4536|4537|4538|4539|4540|4541	ATP6|ND2|ND3|ND4|ND4L|ND5|ND6	-5.3	Regulatory T cell		GO Biological Processes	19	GO:0002758	innate immune response-activating signaling pathway	-2.6	5.4	4.3	30244	128	217	5	2.3	1	2534|4792|6197|7128|9261	FYN|NFKBIA|RPS6KA3|TNFAIP3|MAPKAPK2	-2.4	MAIT Cells		Canonical Pathways	11	M278	PID RAC1 PATHWAY		-3.5	8.5	5.8	30244	54	331	5	1.5	0.67	3725|4214|5879|8395|8826	JUN|MAP3K1|RAC1|PIP5K1B|IQGAP1	-3.1	B Cell Naïve
WikiPathways	27	WP4197	Immune response to tuberculosis	-9.5	130	26	30244	23	49	5	10	4.3	4599|5696|6772|8519|10379	MX1|PSMB8|STAT1|IFITM1|IRF9	-7.7	Natural Killer		WikiPathways	27	WP3680	Physico-chemical features and toxicity-associated pathways	-2	4.9	3.6	30244	66	374	4	1.1	0.53	867|2932|5058|6654	CBL|GSK3B|PAK1|SOS1	-1.5	Monocyte Classical		WikiPathways	27	WP4922	Mitochondrial complex IV assembly	-5.1	76	15	30244	34	35	3	8.6	4.7	1345|4513|4514	COX6C|COX2|COX3	-4.1	Myeloid Dendritic Cells		GO Biological Processes	19	GO:0009259	ribonucleotide metabolic process	-6.5	15	9.7	30244	360	39	7	18	6.1	4508|4536|4537|4538|4539|4540|4541	ATP6|ND2|ND3|ND4|ND4L|ND5|ND6	-5.2	Regulatory T cell		WikiPathways	27	WP4331	Neovascularisation processes	-2.6	11	5.3	30244	37	217	3	1.4	0.79	5594|7040|7852	MAPK1|TGFB1|CXCR4	-2.4	MAIT Cells		WikiPathways	27	WP5144	NRP1-triggered signaling pathways in pancreatic cancer		-3.5	8.5	5.8	30244	54	331	5	1.5	0.67	4790|5594|5605|5879|7048	NFKB1|MAPK1|MAP2K2|RAC1|TGFBR2	-3.1	B Cell Naïve
KEGG Pathway	24	hsa05168	Herpes simplex virus 1 infection	-9.3	13	11	30244	512	49	11	22	6	356|684|3105|3107|3115|3665|4939|5610|6672|6772|10379	FASLG|BST2|HLA-A|HLA-C|HLA-DPB1|IRF7|OAS2|EIF2AK2|SP100|STAT1|IRF9	-7.5	Natural Killer		GO Biological Processes	19	GO:0031507	heterochromatin formation	-2	4.9	3.6	30244	66	374	4	1.1	0.53	546|9320|23347|83989	ATRX|TRIP12|SMCHD1|FAM172A	-1.5	Monocyte Classical		GO Biological Processes	19	GO:0098655	monoatomic cation transmembrane transport	-5.1	9.2	7.3	30244	655	35	7	20	6.8	514|521|4508|4513|4514|4540|7351	ATP5F1E|ATP5ME|ATP6|COX2|COX3|ND5|UCP2	-4.1	Myeloid Dendritic Cells		GO Biological Processes	19	GO:0019693	ribose phosphate metabolic process	-6.4	15	9.5	30244	369	39	7	18	6.1	4508|4536|4537|4538|4539|4540|4541	ATP6|ND2|ND3|ND4|ND4L|ND5|ND6	-5.1	Regulatory T cell		GO Biological Processes	19	GO:0010935	regulation of macrophage cytokine production	-2.6	11	5.3	30244	37	217	3	1.4	0.79	7040|7805|9261	TGFB1|LAPTM5|MAPKAPK2	-2.4	MAIT Cells		Reactome Gene Sets	6	R-HSA-8848021	Signaling by PTK6		-3.5	8.5	5.8	30244	54	331	5	1.5	0.67	2908|3091|5879|9844|202559	NR3C1|HIF1A|RAC1|ELMO1|KHDRBS2	-3.1	B Cell Naïve
GO Biological Processes	19	GO:0140888	interferon-mediated signaling pathway	-9.3	64	19	30244	58	49	6	12	4.7	3665|4939|6672|6772|8519|10410	IRF7|OAS2|SP100|STAT1|IFITM1|IFITM3	-7.5	Natural Killer		GO Biological Processes	19	GO:0055013	cardiac muscle cell development	-2	4.9	3.6	30244	66	374	4	1.1	0.53	4205|5339|6546|11214	MEF2A|PLEC|SLC8A1|AKAP13	-1.5	Monocyte Classical		GO Biological Processes	19	GO:0032649	regulation of type II interferon production	-5	29	10	30244	119	35	4	11	5.4	3113|3115|3123|3965	HLA-DPA1|HLA-DPB1|HLA-DRB1|LGALS9	-4	Myeloid Dendritic Cells		GO Biological Processes	19	GO:0055086	nucleobase-containing small molecule metabolic process	-6.3	11	8.7	30244	555	39	8	21	6.5	4508|4536|4537|4538|4539|4540|4541|55790	ATP6|ND2|ND3|ND4|ND4L|ND5|ND6|CSGALNACT1	-5.1	Regulatory T cell		GO Biological Processes	19	GO:1905144	response to acetylcholine	-2.6	11	5.3	30244	37	217	3	1.4	0.79	156|2771|5579	GRK2|GNAI2|PRKCB	-2.4	MAIT Cells		WikiPathways	27	WP395	IL-4 signaling pathway		-3.5	8.5	5.8	30244	54	331	5	1.5	0.67	3716|4790|4792|5290|5594	JAK1|NFKB1|NFKBIA|PIK3CA|MAPK1	-3.1	B Cell Naïve
WikiPathways	27	WP4868	Type I interferon induction and signaling during SARS-CoV-2 infection	-8.8	100	22	30244	31	49	5	10	4.3	3665|4939|5610|6772|10379	IRF7|OAS2|EIF2AK2|STAT1|IRF9	-7.1	Natural Killer		WikiPathways	27	WP2032	Thyroid stimulating hormone (TSH) signaling pathway	-2	4.9	3.6	30244	66	374	4	1.1	0.53	2776|3717|6772|23236	GNAQ|JAK2|STAT1|PLCB1	-1.5	Monocyte Classical		GO Biological Processes	19	GO:0001916	positive regulation of T cell mediated cytotoxicity	-4.9	65	14	30244	40	35	3	8.6	4.7	3106|3107|3123	HLA-B|HLA-C|HLA-DRB1	-3.9	Myeloid Dendritic Cells		CORUM	33	CORUM:6442	Cytochrome c oxidase, mitochondrial	-6.1	170	22	30244	14	39	3	7.7	4.3	4512|4513|4514	COX1|COX2|COX3	-4.9	Regulatory T cell		GO Biological Processes	19	GO:0060964	regulation of miRNA-mediated gene silencing	-2.6	11	5.3	30244	37	217	3	1.4	0.79	6774|7040|7538	STAT3|TGFB1|ZFP36	-2.4	MAIT Cells		WikiPathways	27	WP585	Interferon type I signaling pathways		-3.5	8.5	5.8	30244	54	331	5	1.5	0.67	2889|3716|4214|5879|27250	RAPGEF1|JAK1|MAP3K1|RAC1|PDCD4	-3.1	B Cell Naïve
GO Biological Processes	19	GO:0034341	response to type II interferon	-8.8	34	15	30244	128	49	7	14	5	71|356|684|6672|6772|8519|10410	ACTG1|FASLG|BST2|SP100|STAT1|IFITM1|IFITM3	-7.1	Natural Killer		Canonical Pathways	11	M101	PID HDAC CLASSI PATHWAY	-2	4.9	3.6	30244	66	374	4	1.1	0.53	2033|9611|9734|9759	EP300|NCOR1|HDAC9|HDAC4	-1.5	Monocyte Classical		Reactome Gene Sets	6	R-HSA-8953854	Metabolism of RNA	-4.8	8.4	6.9	30244	716	35	7	20	6.8	5721|6155|6170|6232|6235|11224|25873	PSME2|RPL27|RPL39|RPS27|RPS29|RPL35|RPL36	-3.9	Myeloid Dendritic Cells		GO Biological Processes	19	GO:0006163	purine nucleotide metabolic process	-6	13	8.8	30244	420	39	7	18	6.1	4508|4536|4537|4538|4539|4540|4541	ATP6|ND2|ND3|ND4|ND4L|ND5|ND6	-4.8	Regulatory T cell		GO Biological Processes	19	GO:0090218	positive regulation of lipid kinase activity	-2.6	11	5.3	30244	37	217	3	1.4	0.79	975|7040|8525	CD81|TGFB1|DGKZ	-2.4	MAIT Cells		GO Biological Processes	19	GO:0043009	chordate embryonic development	19_GO:0032502 developmental process	-3.5	2.5	4.2	30244	648	331	18	5.4	1.2	472|1739|3091|3726|4154|4853|5567|5594|5890|6881|7048|10672|23081|29072|55636|57448|79718|202018	ATM|DLG1|HIF1A|JUNB|MBNL1|NOTCH2|PRKACB|MAPK1|RAD51B|TAF10|TGFBR2|GNA13|KDM4C|SETD2|CHD7|BIRC6|TBL1XR1|TAPT1	-3.1	B Cell Naïve
WikiPathways	27	WP4630	Measles virus infection	-8.6	32	14	30244	136	49	7	14	5	356|3665|4599|4939|5610|6772|10379	FASLG|IRF7|MX1|OAS2|EIF2AK2|STAT1|IRF9	-6.9	Natural Killer		GO Biological Processes	19	GO:0050854	regulation of antigen receptor-mediated signaling pathway	-2	4.9	3.6	30244	66	374	4	1.1	0.53	5788|5795|27086|149041	PTPRC|PTPRJ|FOXP1|RC3H1	-1.5	Monocyte Classical		GO Biological Processes	19	GO:0098660	inorganic ion transmembrane transport	-4.8	8.3	6.8	30244	733	35	7	20	6.8	514|521|4508|4513|4514|4540|7351	ATP5F1E|ATP5ME|ATP6|COX2|COX3|ND5|UCP2	-3.8	Myeloid Dendritic Cells		GO Biological Processes	19	GO:0010257	NADH dehydrogenase complex assembly	-6	52	14	30244	60	39	4	10	4.9	4536|4538|4540|4541	ND2|ND4|ND5|ND6	-4.7	Regulatory T cell		GO Biological Processes	19	GO:0045746	negative regulation of Notch signaling pathway	-2.6	11	5.3	30244	37	217	3	1.4	0.79	3955|4792|51341	LFNG|NFKBIA|ZBTB7A	-2.4	MAIT Cells		WikiPathways	27	WP4262	Breast cancer pathway		-3.5	4.7	4.9	30244	155	331	8	2.4	0.84	472|3725|4853|5290|5594|5605|5728|8202	ATM|JUN|NOTCH2|PIK3CA|MAPK1|MAP2K2|PTEN|NCOA3	-3	B Cell Naïve
GO Biological Processes	19	GO:0035456	response to interferon-beta	-8.6	91	21	30244	34	49	5	10	4.3	684|6772|8519|10410|54739	BST2|STAT1|IFITM1|IFITM3|XAF1	-6.9	Natural Killer		GO Biological Processes	19	GO:2001259	positive regulation of cation channel activity	-2	4.9	3.6	30244	66	374	4	1.1	0.53	1520|5336|5530|6786	CTSS|PLCG2|PPP3CA|STIM1	-1.5	Monocyte Classical		GO Biological Processes	19	GO:0022407	regulation of cell-cell adhesion	-4.7	11	7.3	30244	492	35	6	17	6.4	3113|3115|3117|3119|3123|3965	HLA-DPA1|HLA-DPB1|HLA-DQA1|HLA-DQB1|HLA-DRB1|LGALS9	-3.8	Myeloid Dendritic Cells		GO Biological Processes	19	GO:0032981	mitochondrial respiratory chain complex I assembly	-6	52	14	30244	60	39	4	10	4.9	4536|4538|4540|4541	ND2|ND4|ND5|ND6	-4.7	Regulatory T cell		GO Biological Processes	19	GO:0070482	response to oxygen levels	-2.6	3.5	3.8	30244	322	217	8	3.7	1.3	677|2308|3727|7040|7048|7852|10370|54541	ZFP36L1|FOXO1|JUND|TGFB1|TGFBR2|CXCR4|CITED2|DDIT4	-2.4	MAIT Cells		Reactome Gene Sets	6	R-HSA-381340	Transcriptional regulation of white adipocyte differentiation		-3.5	6.5	5.3	30244	84	331	6	1.8	0.73	1879|4790|8202|23389|27332|79718	EBF1|NFKB1|NCOA3|MED13L|ZNF638|TBL1XR1	-3	B Cell Naïve
KEGG Pathway	24	hsa05162	Measles	-8.6	31	14	30244	139	49	7	14	5	356|3665|4599|4939|5610|6772|10379	FASLG|IRF7|MX1|OAS2|EIF2AK2|STAT1|IRF9	-6.9	Natural Killer		WikiPathways	27	WP2324	AGE/RAGE pathway	-2	4.9	3.6	30244	66	374	4	1.1	0.53	3717|6093|6772|653361	JAK2|ROCK1|STAT1|NCF1	-1.5	Monocyte Classical		GO Biological Processes	19	GO:0051249	regulation of lymphocyte activation	-4.7	10	7.2	30244	504	35	6	17	6.4	3113|3115|3117|3119|3123|3965	HLA-DPA1|HLA-DPB1|HLA-DQA1|HLA-DQB1|HLA-DRB1|LGALS9	-3.7	Myeloid Dendritic Cells		GO Biological Processes	19	GO:0002399	MHC class II protein complex assembly	-6	150	21	30244	16	39	3	7.7	4.3	3122|3123|3127	HLA-DRA|HLA-DRB1|HLA-DRB5	-4.7	Regulatory T cell		GO Biological Processes	19	GO:0045926	negative regulation of growth	-2.6	3.9	3.9	30244	252	217	7	3.2	1.2	694|5795|6494|7040|7048|10370|10507	BTG1|PTPRJ|SIPA1|TGFB1|TGFBR2|CITED2|SEMA4D	-2.4	MAIT Cells		Reactome Gene Sets	6	R-HSA-1483255	PI Metabolism		-3.5	6.5	5.3	30244	84	331	6	1.8	0.73	5290|5305|5728|8395|59338|59339	PIK3CA|PIP4K2A|PTEN|PIP5K1B|PLEKHA1|PLEKHA2	-3	B Cell Naïve
Reactome Gene Sets	6	R-HSA-1169410	Antiviral mechanism by IFN-stimulated genes	-8.4	46	16	30244	80	49	6	12	4.7	4599|4939|5610|6772|9246|9636	MX1|OAS2|EIF2AK2|STAT1|UBE2L6|ISG15	-6.8	Natural Killer		WikiPathways	27	WP5039	SARS-CoV-2 innate immunity evasion and cell-specific immune response	-2	4.9	3.6	30244	66	374	4	1.1	0.53	2033|3454|6772|10010	EP300|IFNAR1|STAT1|TANK	-1.5	Monocyte Classical		GO Biological Processes	19	GO:0006518	peptide metabolic process	-4.6	10	7.1	30244	513	35	6	17	6.4	6155|6170|6232|6235|11224|25873	RPL27|RPL39|RPS27|RPS29|RPL35|RPL36	-3.7	Myeloid Dendritic Cells		GO Biological Processes	19	GO:0002503	peptide antigen assembly with MHC class II protein complex	-6	150	21	30244	16	39	3	7.7	4.3	3122|3123|3127	HLA-DRA|HLA-DRB1|HLA-DRB5	-4.7	Regulatory T cell		GO Biological Processes	19	GO:0007492	endoderm development	-2.6	7.1	4.6	30244	78	217	4	1.8	0.91	677|1843|1844|3676	ZFP36L1|DUSP1|DUSP2|ITGA4	-2.4	MAIT Cells		Canonical Pathways	11	M195	PID CMYB PATHWAY		-3.5	6.5	5.3	30244	84	331	6	1.8	0.73	330|490|596|2113|5530|8826	BIRC3|ATP2B1|BCL2|ETS1|PPP3CA|IQGAP1	-3	B Cell Naïve
GO Biological Processes	19	GO:0001819	positive regulation of cytokine production	-8.2	12	10	30244	497	49	10	20	5.8	2207|3105|3115|3665|4063|4939|5610|6772|9636|10417	FCER1G|HLA-A|HLA-DPB1|IRF7|LY9|OAS2|EIF2AK2|STAT1|ISG15|SPON2	-6.6	Natural Killer		WikiPathways	27	WP4542	Leukocyte-intrinsic Hippo pathway functions	-2	6.9	3.9	30244	35	374	3	0.8	0.46	2533|3683|6788	FYB1|ITGAL|STK3	-1.5	Monocyte Classical		KEGG Pathway	24	hsa04723	Retrograde endocannabinoid signaling	-4.6	23	9.3	30244	148	35	4	11	5.4	4535|4536|4537|4540	ND1|ND2|ND3|ND5	-3.7	Myeloid Dendritic Cells		GO Biological Processes	19	GO:0098662	inorganic cation transmembrane transport	-5.9	9.8	8	30244	636	39	8	21	6.5	2316|4508|4512|4513|4514|4519|4538|4540	FLNA|ATP6|COX1|COX2|COX3|CYTB|ND4|ND5	-4.7	Regulatory T cell		Reactome Gene Sets	6	R-HSA-114608	Platelet degranulation	-2.6	5.4	4.3	30244	129	217	5	2.3	1	2|2316|5175|5660|7040	A2M|FLNA|PECAM1|PSAP|TGFB1	-2.4	MAIT Cells		Reactome Gene Sets	6	R-HSA-9725370	Signaling by ALK fusions and activated point mutants		-3.5	8.3	5.7	30244	55	331	5	1.5	0.67	3726|5290|5594|9451|57448	JUNB|PIK3CA|MAPK1|EIF2AK3|BIRC6	-3	B Cell Naïve
KEGG Pathway	24	hsa05160	Hepatitis C	-8.2	28	13	30244	157	49	7	14	5	356|3665|4599|4939|5610|6772|10379	FASLG|IRF7|MX1|OAS2|EIF2AK2|STAT1|IRF9	-6.5	Natural Killer		Canonical Pathways	11	M127	PID ERBB1 RECEPTOR PROXIMAL PATHWAY	-2	6.9	3.9	30244	35	374	3	0.8	0.46	5058|6654|6772	PAK1|SOS1|STAT1	-1.5	Monocyte Classical		GO Biological Processes	19	GO:0001914	regulation of T cell mediated cytotoxicity	-4.6	52	12	30244	50	35	3	8.6	4.7	3106|3107|3123	HLA-B|HLA-C|HLA-DRB1	-3.7	Myeloid Dendritic Cells		GO Biological Processes	19	GO:0072521	purine-containing compound metabolic process	-5.8	12	8.5	30244	450	39	7	18	6.1	4508|4536|4537|4538|4539|4540|4541	ATP6|ND2|ND3|ND4|ND4L|ND5|ND6	-4.6	Regulatory T cell		GO Biological Processes	19	GO:0002821	positive regulation of adaptive immune response	-2.6	5.4	4.3	30244	129	217	5	2.3	1	975|1604|3106|7040|30009	CD81|CD55|HLA-B|TGFB1|TBX21	-2.4	MAIT Cells		Reactome Gene Sets	6	R-HSA-9700206	Signaling by ALK in cancer		-3.5	8.3	5.7	30244	55	331	5	1.5	0.67	3726|5290|5594|9451|57448	JUNB|PIK3CA|MAPK1|EIF2AK3|BIRC6	-3	B Cell Naïve
WikiPathways	27	WP2328	Allograft rejection	-8.1	41	15	30244	90	49	6	12	4.7	356|3105|3107|3115|6772|10578	FASLG|HLA-A|HLA-C|HLA-DPB1|STAT1|GNLY	-6.5	Natural Killer		Canonical Pathways	11	M16801	SIG REGULATION OF THE ACTIN CYTOSKELETON BY RHO GTPASES	-2	6.9	3.9	30244	35	374	3	0.8	0.46	5058|5062|6093	PAK1|PAK2|ROCK1	-1.5	Monocyte Classical		GO Biological Processes	19	GO:0006812	monoatomic cation transport	-4.5	7.7	6.5	30244	790	35	7	20	6.8	514|521|4508|4513|4514|4540|7351	ATP5F1E|ATP5ME|ATP6|COX2|COX3|ND5|UCP2	-3.6	Myeloid Dendritic Cells		GO Biological Processes	19	GO:0098655	monoatomic cation transmembrane transport	-5.8	9.5	7.9	30244	655	39	8	21	6.5	2316|4508|4512|4513|4514|4519|4538|4540	FLNA|ATP6|COX1|COX2|COX3|CYTB|ND4|ND5	-4.6	Regulatory T cell		Reactome Gene Sets	6	R-HSA-2990846	SUMOylation	-2.6	4.4	4	30244	188	217	6	2.8	1.1	1487|1655|2908|4792|9883|23225	CTBP1|DDX5|NR3C1|NFKBIA|POM121|NUP210	-2.4	MAIT Cells		KEGG Pathway	24	hsa04020	Calcium signaling pathway		-3.5	3.8	4.6	30244	240	331	10	3	0.94	489|490|817|2778|3708|5530|5534|5567|5579|57118	ATP2A3|ATP2B1|CAMK2D|GNAS|ITPR1|PPP3CA|PPP3R1|PRKACB|PRKCB|CAMK1D	-3	B Cell Naïve
GO Biological Processes	19	GO:0035455	response to interferon-alpha	-7.7	140	23	30244	18	49	4	8.2	3.9	684|5610|8519|10410	BST2|EIF2AK2|IFITM1|IFITM3	-6.2	Natural Killer		GO Biological Processes	19	GO:0021988	olfactory lobe development	-2	6.9	3.9	30244	35	374	3	0.8	0.46	2131|23287|120892	EXT1|AGTPBP1|LRRK2	-1.5	Monocyte Classical		WikiPathways	27	WP4396	Nonalcoholic fatty liver disease	-4.5	22	9	30244	155	35	4	11	5.4	1345|4513|4514|10975	COX6C|COX2|COX3|UQCR11	-3.6	Myeloid Dendritic Cells		Reactome Gene Sets	6	R-HSA-202430	Translocation of ZAP-70 to Immunological synapse	-5.7	120	19	30244	19	39	3	7.7	4.3	3122|3123|3127	HLA-DRA|HLA-DRB1|HLA-DRB5	-4.5	Regulatory T cell		GO Biological Processes	19	GO:0009755	hormone-mediated signaling pathway	-2.6	5.4	4.2	30244	130	217	5	2.3	1	1655|2908|5594|7533|9975	DDX5|NR3C1|MAPK1|YWHAH|NR1D2	-2.3	MAIT Cells		GO Biological Processes	19	GO:0034248	regulation of amide metabolic process	19_GO:0008152 metabolic process	-3.5	2.6	4.2	30244	595	331	17	5.1	1.2	678|1656|3191|3192|4076|6197|8440|8473|9451|23112|23369|26065|55024|136319|149041|167153|255967	ZFP36L2|DDX6|HNRNPL|HNRNPU|CAPRIN1|RPS6KA3|NCK2|OGT|EIF2AK3|TNRC6B|PUM2|LSM14A|BANK1|MTPN|RC3H1|TENT2|PAN3	-3	B Cell Naïve
GO Biological Processes	19	GO:0071345	cellular response to cytokine stimulus	-7.7	9.3	9.1	30244	730	49	11	22	6	71|356|2207|3665|4502|4599|4939|6672|6772|8519|10410	ACTG1|FASLG|FCER1G|IRF7|MT2A|MX1|OAS2|SP100|STAT1|IFITM1|IFITM3	-6.1	Natural Killer		GO Biological Processes	19	GO:0045773	positive regulation of axon extension	-2	6.9	3.9	30244	35	374	3	0.8	0.46	23499|27185|57698	MACF1|DISC1|SHTN1	-1.5	Monocyte Classical		KEGG Pathway	24	hsa04932	Non-alcoholic fatty liver disease	-4.5	22	9	30244	155	35	4	11	5.4	1345|4513|4514|10975	COX6C|COX2|COX3|UQCR11	-3.6	Myeloid Dendritic Cells		GO Biological Processes	19	GO:0048002	antigen processing and presentation of peptide antigen	-5.7	45	13	30244	69	39	4	10	4.9	3122|3123|3127|64167	HLA-DRA|HLA-DRB1|HLA-DRB5|ERAP2	-4.5	Regulatory T cell		GO Biological Processes	19	GO:0030183	B cell differentiation	-2.6	5.4	4.2	30244	130	217	5	2.3	1	1316|3676|3955|5795|51341	KLF6|ITGA4|LFNG|PTPRJ|ZBTB7A	-2.3	MAIT Cells		GO Biological Processes	19	GO:0009214	cyclic nucleotide catabolic process	19_GO:0008152 metabolic process	-3.5	21	7.6	30244	13	331	3	0.91	0.52	5142|5144|5150	PDE4B|PDE4D|PDE7A	-3	B Cell Naïve
Reactome Gene Sets	6	R-HSA-9824446	Viral Infection Pathways	-7.5	8.9	8.9	30244	767	49	11	22	6	684|3105|3107|3665|5610|5696|5698|6191|6772|9636|83666	BST2|HLA-A|HLA-C|IRF7|EIF2AK2|PSMB8|PSMB9|RPS4X|STAT1|ISG15|PARP9	-5.9	Natural Killer		GO Biological Processes	19	GO:0034260	negative regulation of GTPase activity	-2	6.9	3.9	30244	35	374	3	0.8	0.46	10565|54828|120892	ARFGEF1|BCAS3|LRRK2	-1.5	Monocyte Classical		GO Biological Processes	19	GO:0043604	amide biosynthetic process	-4.5	9.6	6.8	30244	542	35	6	17	6.4	6155|6170|6232|6235|11224|25873	RPL27|RPL39|RPS27|RPS29|RPL35|RPL36	-3.6	Myeloid Dendritic Cells		GO Biological Processes	19	GO:0002396	MHC protein complex assembly	-5.7	120	19	30244	20	39	3	7.7	4.3	3122|3123|3127	HLA-DRA|HLA-DRB1|HLA-DRB5	-4.5	Regulatory T cell		GO Biological Processes	19	GO:0007189	adenylate cyclase-activating G protein-coupled receptor signaling pathway	-2.6	5.4	4.2	30244	130	217	5	2.3	1	976|2771|2778|5144|9368	ADGRE5|GNAI2|GNAS|PDE4D|NHERF1	-2.3	MAIT Cells		GO Biological Processes	19	GO:0070417	cellular response to cold	19_GO:0050896 response to stimulus	-3.5	21	7.6	30244	13	331	3	0.91	0.52	2308|4792|9451	FOXO1|NFKBIA|EIF2AK3	-3	B Cell Naïve
KEGG Pathway	24	hsa05165	Human papillomavirus infection	-7.2	15	10	30244	331	49	8	16	5.3	356|3105|3107|4599|5610|6772|9636|10379	FASLG|HLA-A|HLA-C|MX1|EIF2AK2|STAT1|ISG15|IRF9	-5.7	Natural Killer		GO Biological Processes	19	GO:0061081	positive regulation of myeloid leukocyte cytokine production involved in immune response	-2	6.9	3.9	30244	35	374	3	0.8	0.46	948|5336|7099	CD36|PLCG2|TLR4	-1.5	Monocyte Classical		WikiPathways	27	WP4324	Mitochondrial complex I assembly model OXPHOS system	-4.4	46	12	30244	56	35	3	8.6	4.7	4535|4536|4540	ND1|ND2|ND5	-3.5	Myeloid Dendritic Cells		GO Biological Processes	19	GO:0002501	peptide antigen assembly with MHC protein complex	-5.7	120	19	30244	20	39	3	7.7	4.3	3122|3123|3127	HLA-DRA|HLA-DRB1|HLA-DRB5	-4.5	Regulatory T cell		Reactome Gene Sets	6	R-HSA-162909	Host Interactions of HIV factors	-2.6	5.4	4.2	30244	130	217	5	2.3	1	919|926|2534|9883|23225	CD247|CD8B|FYN|POM121|NUP210	-2.3	MAIT Cells		GO Biological Processes	19	GO:0120032	regulation of plasma membrane bounded cell projection assembly	19_GO:0050789 regulation of biological process	-3.5	4.2	4.7	30244	197	331	9	2.7	0.89	1236|5290|5879|9750|23224|26053|139818|153241|202018	CCR7|PIK3CA|RAC1|RIPOR2|SYNE2|AUTS2|DOCK11|CEP120|TAPT1	-3	B Cell Naïve
KEGG Pathway	24	hsa04650	Natural killer cell mediated cytotoxicity	-7.1	28	13	30244	132	49	6	12	4.7	356|962|2207|3105|3107|3823	FASLG|CD48|FCER1G|HLA-A|HLA-C|KLRC3	-5.6	Natural Killer		Canonical Pathways	11	M86	PID ARF6 PATHWAY	-2	6.9	3.9	30244	35	374	3	0.8	0.46	2776|23527|26034	GNAQ|ACAP2|IPCEF1	-1.5	Monocyte Classical		GO Biological Processes	19	GO:0010257	NADH dehydrogenase complex assembly	-4.3	43	11	30244	60	35	3	8.6	4.7	4535|4536|4540	ND1|ND2|ND5	-3.5	Myeloid Dendritic Cells		GO Biological Processes	19	GO:0009117	nucleotide metabolic process	-5.6	11	8.2	30244	478	39	7	18	6.1	4508|4536|4537|4538|4539|4540|4541	ATP6|ND2|ND3|ND4|ND4L|ND5|ND6	-4.4	Regulatory T cell		GO Biological Processes	19	GO:2000736	regulation of stem cell differentiation	-2.6	7.1	4.6	30244	79	217	4	1.8	0.91	678|3192|6774|7538	ZFP36L2|HNRNPU|STAT3|ZFP36	-2.3	MAIT Cells		GO Biological Processes	19	GO:0042060	wound healing	19_GO:0050896 response to stimulus	-3.5	3.3	4.4	30244	334	331	12	3.6	1	2778|3091|4217|4853|5290|5530|7048|8527|8546|10451|10672|23499	GNAS|HIF1A|MAP3K5|NOTCH2|PIK3CA|PPP3CA|TGFBR2|DGKD|AP3B1|VAV3|GNA13|MACF1	-3	B Cell Naïve
Reactome Gene Sets	6	R-HSA-198933	Immunoregulatory interactions between a Lymphoid and a non-Lymphoid cell	-7.1	28	12	30244	134	49	6	12	4.7	3105|3107|3820|3904|6402|8519	HLA-A|HLA-C|KLRB1|LAIR2|SELL|IFITM1	-5.6	Natural Killer		GO Biological Processes	19	GO:0048738	cardiac muscle tissue development	-2	3	3.1	30244	188	374	7	1.9	0.7	3084|4205|4208|4853|5339|6546|11214	NRG1|MEF2A|MEF2C|NOTCH2|PLEC|SLC8A1|AKAP13	-1.5	Monocyte Classical		GO Biological Processes	19	GO:0032981	mitochondrial respiratory chain complex I assembly	-4.3	43	11	30244	60	35	3	8.6	4.7	4535|4536|4540	ND1|ND2|ND5	-3.5	Myeloid Dendritic Cells		WikiPathways	27	WP4884	Pathogenesis of SARS-CoV-2 mediated by nsp9-nsp10 complex	-5.6	110	18	30244	21	39	3	7.7	4.3	3122|3123|3127	HLA-DRA|HLA-DRB1|HLA-DRB5	-4.4	Regulatory T cell		Reactome Gene Sets	6	R-HSA-6806834	Signaling by MET	-2.6	7.1	4.6	30244	79	217	4	1.8	0.91	382|5795|6774|10048	ARF6|PTPRJ|STAT3|RANBP9	-2.3	MAIT Cells		Reactome Gene Sets	6	R-HSA-450282	MAPK targets/ Nuclear events mediated by MAP kinases		-3.5	12	6.3	30244	31	331	4	1.2	0.6	3725|4208|5594|6197	JUN|MEF2C|MAPK1|RPS6KA3	-3	B Cell Naïve
KEGG Pathway	24	hsa05171	Coronavirus disease - COVID-19	-7	19	11	30244	232	49	7	14	5	4599|4939|5610|6191|6772|9636|10379	MX1|OAS2|EIF2AK2|RPS4X|STAT1|ISG15|IRF9	-5.6	Natural Killer		GO Biological Processes	19	GO:0090132	epithelium migration	-2	3.9	3.3	30244	103	374	5	1.3	0.59	2185|5586|6093|6283|9839	PTK2B|PKN2|ROCK1|S100A12|ZEB2	-1.5	Monocyte Classical		WikiPathways	27	WP183	Proteasome degradation	-4.3	42	11	30244	62	35	3	8.6	4.7	3106|3107|5721	HLA-B|HLA-C|PSME2	-3.4	Myeloid Dendritic Cells		GO Biological Processes	19	GO:0006753	nucleoside phosphate metabolic process	-5.6	11	8.1	30244	487	39	7	18	6.1	4508|4536|4537|4538|4539|4540|4541	ATP6|ND2|ND3|ND4|ND4L|ND5|ND6	-4.4	Regulatory T cell		GO Biological Processes	19	GO:0048017	inositol lipid-mediated signaling	-2.6	7.1	4.6	30244	79	217	4	1.8	0.91	677|4058|6774|55615	ZFP36L1|LTK|STAT3|PRR5	-2.3	MAIT Cells		Reactome Gene Sets	6	R-HSA-399719	Trafficking of AMPA receptors		-3.5	12	6.3	30244	31	331	4	1.2	0.6	817|1739|4905|5579	CAMK2D|DLG1|NSF|PRKCB	-3	B Cell Naïve
GO Biological Processes	19	GO:1903901	negative regulation of viral life cycle	-7	91	19	30244	27	49	4	8.2	3.9	684|4061|8519|10410	BST2|LY6E|IFITM1|IFITM3	-5.5	Natural Killer		GO Biological Processes	19	GO:0000956	nuclear-transcribed mRNA catabolic process	-2	3.9	3.3	30244	103	374	5	1.3	0.59	472|26019|79670|149041|167227	ATM|UPF2|TUT7|RC3H1|DCP2	-1.5	Monocyte Classical		Reactome Gene Sets	6	R-HSA-9707564	Cytoprotection by HMOX1	-4.2	41	11	30244	64	35	3	8.6	4.7	1345|4513|4514	COX6C|COX2|COX3	-3.4	Myeloid Dendritic Cells		Reactome Gene Sets	6	R-HSA-202427	Phosphorylation of CD3 and TCR zeta chains	-5.5	110	18	30244	22	39	3	7.7	4.3	3122|3123|3127	HLA-DRA|HLA-DRB1|HLA-DRB5	-4.3	Regulatory T cell		GO Biological Processes	19	GO:0043401	steroid hormone mediated signaling pathway	-2.6	7.1	4.6	30244	79	217	4	1.8	0.91	1655|2908|5594|7533	DDX5|NR3C1|MAPK1|YWHAH	-2.3	MAIT Cells		Canonical Pathways	11	M193	PID NEPHRIN NEPH1 PATHWAY		-3.5	12	6.3	30244	31	331	4	1.2	0.6	3725|5290|5879|8440	JUN|PIK3CA|RAC1|NCK2	-3	B Cell Naïve
Reactome Gene Sets	6	R-HSA-1169408	ISG15 antiviral mechanism	-6.9	43	14	30244	72	49	5	10	4.3	4599|5610|6772|9246|9636	MX1|EIF2AK2|STAT1|UBE2L6|ISG15	-5.5	Natural Killer		Reactome Gene Sets	6	R-HSA-975138	TRAF6 mediated induction of NFkB and MAP kinases upon TLR7/8 or 9 activation	-2	3.9	3.3	30244	103	374	5	1.3	0.59	4205|4208|6197|6283|7099	MEF2A|MEF2C|RPS6KA3|S100A12|TLR4	-1.5	Monocyte Classical		GO Biological Processes	19	GO:0042129	regulation of T cell proliferation	-4.2	19	8.3	30244	183	35	4	11	5.4	3113|3115|3123|3965	HLA-DPA1|HLA-DPB1|HLA-DRB1|LGALS9	-3.4	Myeloid Dendritic Cells		Reactome Gene Sets	6	R-HSA-389948	PD-1 signaling	-5.5	100	17	30244	23	39	3	7.7	4.3	3122|3123|3127	HLA-DRA|HLA-DRB1|HLA-DRB5	-4.3	Regulatory T cell		GO Biological Processes	19	GO:0002437	inflammatory response to antigenic stimulus	-2.6	11	5.2	30244	38	217	3	1.4	0.79	2|923|10125	A2M|CD6|RASGRP1	-2.3	MAIT Cells		Reactome Gene Sets	6	R-HSA-399721	Glutamate binding, activation of AMPA receptors and synaptic plasticity		-3.5	12	6.3	30244	31	331	4	1.2	0.6	817|1739|4905|5579	CAMK2D|DLG1|NSF|PRKCB	-3	B Cell Naïve
GO Biological Processes	19	GO:0070106	interleukin-27-mediated signaling pathway	-6.9	260	28	30244	7	49	3	6.1	3.4	4599|4939|6772	MX1|OAS2|STAT1	-5.4	Natural Killer		GO Biological Processes	19	GO:0060070	canonical Wnt signaling pathway	-2	3.9	3.3	30244	103	374	5	1.3	0.59	2131|2932|6788|27185|120892	EXT1|GSK3B|STK3|DISC1|LRRK2	-1.5	Monocyte Classical		GO Biological Processes	19	GO:0002694	regulation of leukocyte activation	-4.2	8.6	6.4	30244	600	35	6	17	6.4	3113|3115|3117|3119|3123|3965	HLA-DPA1|HLA-DPB1|HLA-DQA1|HLA-DQB1|HLA-DRB1|LGALS9	-3.4	Myeloid Dendritic Cells		GO Biological Processes	19	GO:0098660	inorganic ion transmembrane transport	-5.4	8.5	7.4	30244	733	39	8	21	6.5	2316|4508|4512|4513|4514|4519|4538|4540	FLNA|ATP6|COX1|COX2|COX3|CYTB|ND4|ND5	-4.3	Regulatory T cell		WikiPathways	27	WP170	Nuclear receptors	-2.6	11	5.2	30244	38	217	3	1.4	0.79	2908|6097|9975	NR3C1|RORC|NR1D2	-2.3	MAIT Cells		GO Biological Processes	19	GO:0048009	insulin-like growth factor receptor signaling pathway	19_GO:0050896 response to stimulus	-3.5	12	6.3	30244	31	331	4	1.2	0.6	5290|5594|5605|9451	PIK3CA|MAPK1|MAP2K2|EIF2AK3	-3	B Cell Naïve
GO Biological Processes	19	GO:0019221	cytokine-mediated signaling pathway	-6.8	13	9.6	30244	373	49	8	16	5.3	2207|3665|4599|4939|6672|6772|8519|10410	FCER1G|IRF7|MX1|OAS2|SP100|STAT1|IFITM1|IFITM3	-5.4	Natural Killer		GO Biological Processes	19	GO:0046631	alpha-beta T cell activation	-2	3.9	3.3	30244	103	374	5	1.3	0.59	1794|5788|27086|83737|149041	DOCK2|PTPRC|FOXP1|ITCH|RC3H1	-1.5	Monocyte Classical		GO Biological Processes	19	GO:0002706	regulation of lymphocyte mediated immunity	-4.2	19	8.2	30244	186	35	4	11	5.4	3106|3107|3123|3965	HLA-B|HLA-C|HLA-DRB1|LGALS9	-3.3	Myeloid Dendritic Cells		GO Biological Processes	19	GO:0002483	antigen processing and presentation of endogenous peptide antigen	-5.3	93	17	30244	25	39	3	7.7	4.3	3122|3123|64167	HLA-DRA|HLA-DRB1|ERAP2	-4.2	Regulatory T cell		GO Biological Processes	19	GO:0098926	postsynaptic signal transduction	-2.6	11	5.2	30244	38	217	3	1.4	0.79	156|2771|5579	GRK2|GNAI2|PRKCB	-2.3	MAIT Cells		GO Biological Processes	19	GO:0060485	mesenchyme development	19_GO:0032502 developmental process	-3.4	3.8	4.6	30244	242	331	10	3	0.94	596|3091|4208|5534|5594|6881|7048|27250|64839|202018	BCL2|HIF1A|MEF2C|PPP3R1|MAPK1|TAF10|TGFBR2|PDCD4|FBXL17|TAPT1	-3	B Cell Naïve
WikiPathways	27	WP4880	Host-pathogen interaction of human coronaviruses - interferon induction	-6.6	75	17	30244	33	49	4	8.2	3.9	4939|5610|6772|10379	OAS2|EIF2AK2|STAT1|IRF9	-5.2	Natural Killer		WikiPathways	27	WP75	Toll-like receptor signaling pathway	-2	3.9	3.3	30244	103	374	5	1.3	0.59	3454|6772|7097|7099|51311	IFNAR1|STAT1|TLR2|TLR4|TLR8	-1.5	Monocyte Classical		GO Biological Processes	19	GO:0001912	positive regulation of leukocyte mediated cytotoxicity	-4.2	38	10	30244	68	35	3	8.6	4.7	3106|3107|3123	HLA-B|HLA-C|HLA-DRB1	-3.3	Myeloid Dendritic Cells		GO Biological Processes	19	GO:0006123	mitochondrial electron transport, cytochrome c to oxygen	-5.3	93	17	30244	25	39	3	7.7	4.3	4512|4513|4514	COX1|COX2|COX3	-4.2	Regulatory T cell		GO Biological Processes	19	GO:0048536	spleen development	-2.6	11	5.2	30244	38	217	3	1.4	0.79	4297|5585|10370	KMT2A|PKN1|CITED2	-2.3	MAIT Cells		GO Biological Processes	19	GO:0060537	muscle tissue development	19_GO:0032502 developmental process	-3.4	3.3	4.4	30244	336	331	12	3.6	1	596|1310|1739|3192|3720|4208|4853|5530|9215|11214|55636|56261	BCL2|COL19A1|DLG1|HNRNPU|JARID2|MEF2C|NOTCH2|PPP3CA|LARGE1|AKAP13|CHD7|GPCPD1	-3	B Cell Naïve
Reactome Gene Sets	6	R-HSA-9679506	SARS-CoV Infections	-6.5	12	9	30244	414	49	8	16	5.3	684|3105|3107|3665|6191|6772|9636|83666	BST2|HLA-A|HLA-C|IRF7|RPS4X|STAT1|ISG15|PARP9	-5.1	Natural Killer		GO Biological Processes	19	GO:0034764	positive regulation of transmembrane transport	-2	2.8	3	30244	235	374	8	2.1	0.75	1520|4205|5336|5530|6786|10063|10142|81671	CTSS|MEF2A|PLCG2|PPP3CA|STIM1|COX17|AKAP9|VMP1	-1.5	Monocyte Classical		GO Biological Processes	19	GO:0002711	positive regulation of T cell mediated immunity	-4.2	38	10	30244	69	35	3	8.6	4.7	3106|3107|3123	HLA-B|HLA-C|HLA-DRB1	-3.3	Myeloid Dendritic Cells		KEGG Pathway	24	hsa04260	Cardiac muscle contraction	-5.3	36	12	30244	87	39	4	10	4.9	4512|4513|4514|4519	COX1|COX2|COX3|CYTB	-4.1	Regulatory T cell		Reactome Gene Sets	6	R-HSA-9607240	FLT3 Signaling	-2.6	11	5.2	30244	38	217	3	1.4	0.79	1445|2534|5795	CSK|FYN|PTPRJ	-2.3	MAIT Cells		GO Biological Processes	19	GO:0032835	glomerulus development	19_GO:0032502 developmental process	-3.4	8.2	5.6	30244	56	331	5	1.5	0.67	596|4208|4853|8826|9788	BCL2|MEF2C|NOTCH2|IQGAP1|MTSS1	-3	B Cell Naïve
Reactome Gene Sets	6	R-HSA-1280218	Adaptive Immune System	-6.4	8	8	30244	769	49	10	20	5.8	3105|3107|3115|3820|3904|5696|5698|6402|8519|9246	HLA-A|HLA-C|HLA-DPB1|KLRB1|LAIR2|PSMB8|PSMB9|SELL|IFITM1|UBE2L6	-5.1	Natural Killer		GO Biological Processes	19	GO:0035108	limb morphogenesis	-2	3.3	3.2	30244	145	374	6	1.6	0.65	546|2131|4154|4853|25836|50515	ATRX|EXT1|MBNL1|NOTCH2|NIPBL|CHST11	-1.5	Monocyte Classical		GO Biological Processes	19	GO:0050778	positive regulation of immune response	-4.1	8.3	6.3	30244	622	35	6	17	6.4	3106|3107|3115|3119|3123|3965	HLA-B|HLA-C|HLA-DPB1|HLA-DQB1|HLA-DRB1|LGALS9	-3.3	Myeloid Dendritic Cells		GO Biological Processes	19	GO:0090407	organophosphate biosynthetic process	-5.3	10	7.6	30244	541	39	7	18	6.1	4508|4536|4537|4538|4539|4540|4541	ATP6|ND2|ND3|ND4|ND4L|ND5|ND6	-4.1	Regulatory T cell		GO Biological Processes	19	GO:0070229	negative regulation of lymphocyte apoptotic process	-2.6	11	5.2	30244	38	217	3	1.4	0.79	939|1831|6352	CD27|TSC22D3|CCL5	-2.3	MAIT Cells		GO Biological Processes	19	GO:0001954	positive regulation of cell-matrix adhesion	19_GO:0048518 positive regulation of biological process	-3.4	8.2	5.6	30244	56	331	5	1.5	0.67	1236|5879|8631|9448|59339	CCR7|RAC1|SKAP1|MAP4K4|PLEKHA2	-3	B Cell Naïve
KEGG Pathway	24	hsa05330	Allograft rejection	-6.4	65	16	30244	38	49	4	8.2	3.9	356|3105|3107|3115	FASLG|HLA-A|HLA-C|HLA-DPB1	-5	Natural Killer		GO Biological Processes	19	GO:0035107	appendage morphogenesis	-2	3.3	3.2	30244	145	374	6	1.6	0.65	546|2131|4154|4853|25836|50515	ATRX|EXT1|MBNL1|NOTCH2|NIPBL|CHST11	-1.5	Monocyte Classical		Reactome Gene Sets	6	R-HSA-9711123	Cellular response to chemical stress	-4.1	17	7.9	30244	199	35	4	11	5.4	1345|4513|4514|5721	COX6C|COX2|COX3|PSME2	-3.2	Myeloid Dendritic Cells		Reactome Gene Sets	6	R-HSA-913531	Interferon Signaling	-5.2	19	9.4	30244	200	39	5	13	5.4	960|2316|3122|3123|3127	CD44|FLNA|HLA-DRA|HLA-DRB1|HLA-DRB5	-4.1	Regulatory T cell		GO Biological Processes	19	GO:0044270	cellular nitrogen compound catabolic process	-2.6	3.4	3.7	30244	326	217	8	3.7	1.3	677|678|1655|2081|5144|7538|26986|27044	ZFP36L1|ZFP36L2|DDX5|ERN1|PDE4D|ZFP36|PABPC1|SND1	-2.3	MAIT Cells		GO Biological Processes	19	GO:0060491	regulation of cell projection assembly	19_GO:0050789 regulation of biological process	-3.4	4.1	4.7	30244	199	331	9	2.7	0.89	1236|5290|5879|9750|23224|26053|139818|153241|202018	CCR7|PIK3CA|RAC1|RIPOR2|SYNE2|AUTS2|DOCK11|CEP120|TAPT1	-3	B Cell Naïve
Reactome Gene Sets	6	R-HSA-9694516	SARS-CoV-2 Infection	-6.3	14	9.4	30244	299	49	7	14	5	3105|3107|3665|6191|6772|9636|83666	HLA-A|HLA-C|IRF7|RPS4X|STAT1|ISG15|PARP9	-4.9	Natural Killer		GO Biological Processes	19	GO:0050671	positive regulation of lymphocyte proliferation	-2	3.3	3.2	30244	145	374	6	1.6	0.65	3717|4208|5530|5788|7099|10451	JAK2|MEF2C|PPP3CA|PTPRC|TLR4|VAV3	-1.5	Monocyte Classical		Reactome Gene Sets	6	R-HSA-9705683	SARS-CoV-2-host interactions	-4.1	17	7.8	30244	203	35	4	11	5.4	3106|3107|6232|6235	HLA-B|HLA-C|RPS27|RPS29	-3.2	Myeloid Dendritic Cells		Reactome Gene Sets	6	R-HSA-877300	Interferon gamma signaling	-5.2	34	11	30244	92	39	4	10	4.9	960|3122|3123|3127	CD44|HLA-DRA|HLA-DRB1|HLA-DRB5	-4.1	Regulatory T cell		GO Biological Processes	19	GO:0009743	response to carbohydrate	-2.6	4.4	4	30244	190	217	6	2.8	1.1	677|860|2081|5579|7048|10628	ZFP36L1|RUNX2|ERN1|PRKCB|TGFBR2|TXNIP	-2.3	MAIT Cells		GO Biological Processes	19	GO:0045088	regulation of innate immune response	19_GO:0044419 biological process involved in interspecies interaction between organisms	-3.4	3.1	4.3	30244	387	331	13	3.9	1.1	330|1378|4067|4792|5581|6197|8546|22861|23180|23369|26065|92610|118788	BIRC3|CR1|LYN|NFKBIA|PRKCE|RPS6KA3|AP3B1|NLRP1|RFTN1|PUM2|LSM14A|TIFA|PIK3AP1	-3	B Cell Naïve
KEGG Pathway	24	hsa05332	Graft-versus-host disease	-6.2	59	15	30244	42	49	4	8.2	3.9	356|3105|3107|3115	FASLG|HLA-A|HLA-C|HLA-DPB1	-4.8	Natural Killer		Reactome Gene Sets	6	R-HSA-975155	MyD88 dependent cascade initiated on endosome	-2	3.9	3.3	30244	104	374	5	1.3	0.59	4205|4208|6197|6283|7099	MEF2A|MEF2C|RPS6KA3|S100A12|TLR4	-1.5	Monocyte Classical		GO Biological Processes	19	GO:0002252	immune effector process	-4.1	11	6.8	30244	396	35	5	14	5.9	3113|3115|3117|3119|3123	HLA-DPA1|HLA-DPB1|HLA-DQA1|HLA-DQB1|HLA-DRB1	-3.2	Myeloid Dendritic Cells		GO Biological Processes	19	GO:0006812	monoatomic cation transport	-5.2	7.9	7	30244	790	39	8	21	6.5	2316|4508|4512|4513|4514|4519|4538|4540	FLNA|ATP6|COX1|COX2|COX3|CYTB|ND4|ND5	-4	Regulatory T cell		GO Biological Processes	19	GO:1903555	regulation of tumor necrosis factor superfamily cytokine production	-2.6	4.4	4	30244	190	217	6	2.8	1.1	5795|6774|7128|7538|9261|10125	PTPRJ|STAT3|TNFAIP3|ZFP36|MAPKAPK2|RASGRP1	-2.3	MAIT Cells		GO Biological Processes	19	GO:0016050	vesicle organization	19_GO:0009987 cellular process	-3.4	3.2	4.4	30244	339	331	12	3.6	1	596|2060|5305|7405|8417|8546|8905|10451|23325|29887|79666|157680	BCL2|EPS15|PIP4K2A|UVRAG|STX7|AP3B1|AP1S2|VAV3|WASHC4|SNX10|PLEKHF2|VPS13B	-3	B Cell Naïve
GO Biological Processes	19	GO:0019882	antigen processing and presentation	-6.2	30	12	30244	102	49	5	10	4.3	2207|3105|3107|3115|5696	FCER1G|HLA-A|HLA-C|HLA-DPB1|PSMB8	-4.8	Natural Killer		GO Biological Processes	19	GO:0042542	response to hydrogen peroxide	-2	3.9	3.3	30244	104	374	5	1.3	0.59	2185|4540|6546|6772|23064	PTK2B|ND5|SLC8A1|STAT1|SETX	-1.5	Monocyte Classical		GO Biological Processes	19	GO:0031343	positive regulation of cell killing	-4	35	9.9	30244	75	35	3	8.6	4.7	3106|3107|3123	HLA-B|HLA-C|HLA-DRB1	-3.2	Myeloid Dendritic Cells		KEGG Pathway	24	hsa04640	Hematopoietic cell lineage	-5.1	31	11	30244	99	39	4	10	4.9	960|3122|3123|3127	CD44|HLA-DRA|HLA-DRB1|HLA-DRB5	-3.9	Regulatory T cell		GO Biological Processes	19	GO:0043009	chordate embryonic development	-2.6	2.6	3.5	30244	648	217	12	5.5	1.6	677|860|3726|3955|4627|5594|7040|7048|8451|10370|50515|57448	ZFP36L1|RUNX2|JUNB|LFNG|MYH9|MAPK1|TGFB1|TGFBR2|CUL4A|CITED2|CHST11|BIRC6	-2.3	MAIT Cells		Reactome Gene Sets	6	R-HSA-456926	Thrombin signalling through proteinase activated receptors (PARs)		-3.4	11	6.2	30244	32	331	4	1.2	0.6	2782|2788|5594|10672	GNB1|GNG7|MAPK1|GNA13	-3	B Cell Naïve
KEGG Pathway	24	hsa04940	Type I diabetes mellitus	-6.1	57	15	30244	43	49	4	8.2	3.9	356|3105|3107|3115	FASLG|HLA-A|HLA-C|HLA-DPB1	-4.8	Natural Killer		KEGG Pathway	24	hsa04620	Toll-like receptor signaling pathway	-2	3.9	3.3	30244	104	374	5	1.3	0.59	3454|6772|7097|7099|51311	IFNAR1|STAT1|TLR2|TLR4|TLR8	-1.5	Monocyte Classical		GO Biological Processes	19	GO:0050865	regulation of cell activation	-4	7.9	6.1	30244	657	35	6	17	6.4	3113|3115|3117|3119|3123|3965	HLA-DPA1|HLA-DPB1|HLA-DQA1|HLA-DQB1|HLA-DRB1|LGALS9	-3.2	Myeloid Dendritic Cells		KEGG Pathway	24	hsa05310	Asthma	-5.1	75	15	30244	31	39	3	7.7	4.3	3122|3123|3127	HLA-DRA|HLA-DRB1|HLA-DRB5	-3.9	Regulatory T cell		GO Biological Processes	19	GO:0045927	positive regulation of growth	-2.6	3.8	3.8	30244	257	217	7	3.2	1.2	3021|6197|7048|7852|10507|23499|55615	H3-3B|RPS6KA3|TGFBR2|CXCR4|SEMA4D|MACF1|PRR5	-2.3	MAIT Cells		WikiPathways	27	WP2112	IL-17 signaling pathway		-3.4	11	6.2	30244	32	331	4	1.2	0.6	3716|4790|5290|5594	JAK1|NFKB1|PIK3CA|MAPK1	-3	B Cell Naïve
KEGG Pathway	24	hsa05167	Kaposi sarcoma-associated herpesvirus infection	-6.1	19	10	30244	194	49	6	12	4.7	3105|3107|3665|5610|6772|10379	HLA-A|HLA-C|IRF7|EIF2AK2|STAT1|IRF9	-4.8	Natural Killer		GO Biological Processes	19	GO:0110020	regulation of actomyosin structure organization	-2	3.9	3.3	30244	104	374	5	1.3	0.59	5058|5062|6093|11214|55704	PAK1|PAK2|ROCK1|AKAP13|CCDC88A	-1.5	Monocyte Classical		GO Biological Processes	19	GO:0032729	positive regulation of type II interferon production	-4	34	9.8	30244	77	35	3	8.6	4.7	3113|3115|3965	HLA-DPA1|HLA-DPB1|LGALS9	-3.2	Myeloid Dendritic Cells		GO Biological Processes	19	GO:0019886	antigen processing and presentation of exogenous peptide antigen via MHC class II	-5.1	75	15	30244	31	39	3	7.7	4.3	3122|3123|3127	HLA-DRA|HLA-DRB1|HLA-DRB5	-3.9	Regulatory T cell		GO Biological Processes	19	GO:0031668	cellular response to extracellular stimulus	-2.6	3.8	3.8	30244	257	217	7	3.2	1.2	166|2308|3676|5594|6494|54407|55615	TLE5|FOXO1|ITGA4|MAPK1|SIPA1|SLC38A2|PRR5	-2.3	MAIT Cells		GO Biological Processes	19	GO:0051642	centrosome localization	19_GO:0051179 localization	-3.4	11	6.2	30244	32	331	4	1.2	0.6	1739|23224|25777|51199	DLG1|SYNE2|SUN2|NIN	-3	B Cell Naïve
GO Biological Processes	19	GO:0002831	regulation of response to biotic stimulus	-6	10	8.3	30244	477	49	8	16	5.3	3105|3665|3820|3823|6772|9636|10346|83666	HLA-A|IRF7|KLRB1|KLRC3|STAT1|ISG15|TRIM22|PARP9	-4.7	Natural Killer		GO Biological Processes	19	GO:0006885	regulation of pH	-2	3.9	3.3	30244	104	374	5	1.3	0.59	535|1657|23312|120892|285195	ATP6V0A1|DMXL1|DMXL2|LRRK2|SLC9A9	-1.5	Monocyte Classical		GO Biological Processes	19	GO:0006959	humoral immune response	-3.9	15	7.4	30244	223	35	4	11	5.4	3119|3123|4069|6170	HLA-DQB1|HLA-DRB1|LYZ|RPL39	-3.1	Myeloid Dendritic Cells		GO Biological Processes	19	GO:0033108	mitochondrial respiratory chain complex assembly	-5.1	31	11	30244	101	39	4	10	4.9	4536|4538|4540|4541	ND2|ND4|ND5|ND6	-3.9	Regulatory T cell		WikiPathways	27	WP5205	Clock-controlled autophagy in bone metabolism	-2.6	7	4.5	30244	80	217	4	1.8	0.91	860|7040|9975|10507	RUNX2|TGFB1|NR1D2|SEMA4D	-2.3	MAIT Cells		GO Biological Processes	19	GO:0002752	cell surface pattern recognition receptor signaling pathway	19_GO:0044419 biological process involved in interspecies interaction between organisms	-3.4	11	6.2	30244	32	331	4	1.2	0.6	4067|4792|5581|118788	LYN|NFKBIA|PRKCE|PIK3AP1	-3	B Cell Naïve
Reactome Gene Sets	6	R-HSA-9705683	SARS-CoV-2-host interactions	-6	18	9.9	30244	203	49	6	12	4.7	3105|3107|3665|6191|6772|9636	HLA-A|HLA-C|IRF7|RPS4X|STAT1|ISG15	-4.7	Natural Killer		GO Biological Processes	19	GO:1902750	negative regulation of cell cycle G2/M phase transition	-2	4.8	3.5	30244	67	374	4	1.1	0.53	472|1112|51347|57551	ATM|FOXN3|TAOK3|TAOK1	-1.5	Monocyte Classical		Reactome Gene Sets	6	R-HSA-5628897	TP53 Regulates Metabolic Genes	-3.9	30	9.2	30244	87	35	3	8.6	4.7	1345|4513|4514	COX6C|COX2|COX3	-3	Myeloid Dendritic Cells		GO Biological Processes	19	GO:0019882	antigen processing and presentation	-5	30	11	30244	102	39	4	10	4.9	3122|3123|3127|64167	HLA-DRA|HLA-DRB1|HLA-DRB5|ERAP2	-3.9	Regulatory T cell		GO Biological Processes	19	GO:0003151	outflow tract morphogenesis	-2.6	7	4.5	30244	80	217	4	1.8	0.91	3725|7048|10370|23129	JUN|TGFBR2|CITED2|PLXND1	-2.3	MAIT Cells		WikiPathways	27	WP4838	Regucalcin in proximal tubule epithelial kidney cells		-3.4	11	6.2	30244	32	331	4	1.2	0.6	4217|5290|5534|5594	MAP3K5|PIK3CA|PPP3R1|MAPK1	-3	B Cell Naïve
KEGG Pathway	24	hsa05203	Viral carcinogenesis	-6	18	9.9	30244	204	49	6	12	4.7	3105|3107|3665|5610|6672|10379	HLA-A|HLA-C|IRF7|EIF2AK2|SP100|IRF9	-4.7	Natural Killer		GO Biological Processes	19	GO:0018107	peptidyl-threonine phosphorylation	-2	4.8	3.5	30244	67	374	4	1.1	0.53	817|2932|6093|120892	CAMK2D|GSK3B|ROCK1|LRRK2	-1.5	Monocyte Classical		Reactome Gene Sets	6	R-HSA-1236974	ER-Phagosome pathway	-3.8	29	9	30244	90	35	3	8.6	4.7	3106|3107|5721	HLA-B|HLA-C|PSME2	-3	Myeloid Dendritic Cells		GO Biological Processes	19	GO:0019883	antigen processing and presentation of endogenous antigen	-5	73	15	30244	32	39	3	7.7	4.3	3122|3123|64167	HLA-DRA|HLA-DRB1|ERAP2	-3.9	Regulatory T cell		GO Biological Processes	19	GO:0048638	regulation of developmental growth	-2.6	3.4	3.7	30244	328	217	8	3.7	1.3	1785|6774|7048|7852|10370|10507|23499|80351	DNM2|STAT3|TGFBR2|CXCR4|CITED2|SEMA4D|MACF1|TNKS2	-2.3	MAIT Cells		GO Biological Processes	19	GO:0061842	microtubule organizing center localization	19_GO:0051179 localization	-3.4	11	6.2	30244	32	331	4	1.2	0.6	1739|23224|25777|51199	DLG1|SYNE2|SUN2|NIN	-3	B Cell Naïve
GO Biological Processes	19	GO:0046596	regulation of viral entry into host cell	-5.9	50	14	30244	49	49	4	8.2	3.9	4061|8519|10346|10410	LY6E|IFITM1|TRIM22|IFITM3	-4.6	Natural Killer		GO Biological Processes	19	GO:0006412	translation	-2	2.3	2.9	30244	389	374	11	2.9	0.87	4677|6170|6235|6238|8669|8672|8894|9553|9669|10973|80315	NARS1|RPL39|RPS29|RRBP1|EIF3J|EIF4G3|EIF2S2|MRPL33|EIF5B|ASCC3|CPEB4	-1.5	Monocyte Classical		GO Biological Processes	19	GO:0050670	regulation of lymphocyte proliferation	-3.8	14	7.1	30244	239	35	4	11	5.4	3113|3115|3123|3965	HLA-DPA1|HLA-DPB1|HLA-DRB1|LGALS9	-3	Myeloid Dendritic Cells		GO Biological Processes	19	GO:0002495	antigen processing and presentation of peptide antigen via MHC class II	-5	70	14	30244	33	39	3	7.7	4.3	3122|3123|3127	HLA-DRA|HLA-DRB1|HLA-DRB5	-3.8	Regulatory T cell		GO Biological Processes	19	GO:0046700	heterocycle catabolic process	-2.6	3.4	3.7	30244	328	217	8	3.7	1.3	677|678|1655|2081|5144|7538|26986|27044	ZFP36L1|ZFP36L2|DDX5|ERN1|PDE4D|ZFP36|PABPC1|SND1	-2.3	MAIT Cells		GO Biological Processes	19	GO:0002312	B cell activation involved in immune response	19_GO:0002376 immune system process	-3.4	8	5.6	30244	57	331	5	1.5	0.67	3394|4853|23228|55619|139818	IRF8|NOTCH2|PLCL2|DOCK10|DOCK11	-3	B Cell Naïve
GO Biological Processes	19	GO:0032479	regulation of type I interferon production	-5.8	26	11	30244	120	49	5	10	4.3	3665|4939|6772|9636|54739	IRF7|OAS2|STAT1|ISG15|XAF1	-4.5	Natural Killer		GO Biological Processes	19	GO:0016570	histone modification	-2	2.7	3	30244	237	374	8	2.1	0.75	2033|7403|9734|9759|9960|23081|55870|58508	EP300|KDM6A|HDAC9|HDAC4|USP3|KDM4C|ASH1L|KMT2C	-1.5	Monocyte Classical		GO Biological Processes	19	GO:0032944	regulation of mononuclear cell proliferation	-3.8	14	7	30244	243	35	4	11	5.4	3113|3115|3123|3965	HLA-DPA1|HLA-DPB1|HLA-DRB1|LGALS9	-2.9	Myeloid Dendritic Cells		GO Biological Processes	19	GO:0050867	positive regulation of cell activation	-5	12	7.7	30244	395	39	6	15	5.8	2316|3122|3123|3127|3727|3956	FLNA|HLA-DRA|HLA-DRB1|HLA-DRB5|JUND|LGALS1	-3.8	Regulatory T cell		KEGG Pathway	24	hsa04728	Dopaminergic synapse	-2.6	5.3	4.2	30244	132	217	5	2.3	1	2771|2778|2783|5527|5579	GNAI2|GNAS|GNB2|PPP2R5C|PRKCB	-2.3	MAIT Cells		GO Biological Processes	19	GO:0071248	cellular response to metal ion	19_GO:0050896 response to stimulus	-3.4	4.1	4.6	30244	202	331	9	2.7	0.89	817|3725|3726|3727|4208|5594|8826|9451|140609	CAMK2D|JUN|JUNB|JUND|MEF2C|MAPK1|IQGAP1|EIF2AK3|NEK7	-3	B Cell Naïve
KEGG Pathway	24	hsa05320	Autoimmune thyroid disease	-5.8	47	13	30244	53	49	4	8.2	3.9	356|3105|3107|3115	FASLG|HLA-A|HLA-C|HLA-DPB1	-4.5	Natural Killer		Reactome Gene Sets	6	R-HSA-8878171	Transcriptional regulation by RUNX1	-2	2.7	3	30244	237	374	8	2.1	0.75	861|2033|6938|8289|23112|57492|58508|83737	RUNX1|EP300|TCF12|ARID1A|TNRC6B|ARID1B|KMT2C|ITCH	-1.5	Monocyte Classical		Reactome Gene Sets	6	R-HSA-1592230	Mitochondrial biogenesis	-3.7	27	8.7	30244	95	35	3	8.6	4.7	514|521|4508	ATP5F1E|ATP5ME|ATP6	-2.9	Myeloid Dendritic Cells		GO Biological Processes	19	GO:0002504	antigen processing and presentation of peptide or polysaccharide antigen via MHC class II	-4.9	68	14	30244	34	39	3	7.7	4.3	3122|3123|3127	HLA-DRA|HLA-DRB1|HLA-DRB5	-3.8	Regulatory T cell		GO Biological Processes	19	GO:0051168	nuclear export	-2.6	5.3	4.2	30244	132	217	5	2.3	1	6310|7040|9883|80824|100101267	ATXN1|TGFB1|POM121|DUSP16|POM121C	-2.3	MAIT Cells		GO Biological Processes	19	GO:0097193	intrinsic apoptotic signaling pathway	19_GO:0050896 response to stimulus	-3.4	4.5	4.7	30244	161	331	8	2.4	0.84	472|489|596|3708|4170|4217|8428|51741	ATM|ATP2A3|BCL2|ITPR1|MCL1|MAP3K5|STK24|WWOX	-3	B Cell Naïve
GO Biological Processes	19	GO:0002443	leukocyte mediated immunity	-5.7	16	9.3	30244	228	49	6	12	4.7	2207|3105|3115|3665|5729|10417	FCER1G|HLA-A|HLA-DPB1|IRF7|PTGDR|SPON2	-4.5	Natural Killer		Reactome Gene Sets	6	R-HSA-3858494	Beta-catenin independent WNT signaling	-2	3.3	3.1	30244	146	374	6	1.6	0.65	1213|3708|3709|5530|23112|23236	CLTC|ITPR1|ITPR2|PPP3CA|TNRC6B|PLCB1	-1.5	Monocyte Classical		GO Biological Processes	19	GO:0002703	regulation of leukocyte mediated immunity	-3.7	14	7	30244	248	35	4	11	5.4	3106|3107|3123|3965	HLA-B|HLA-C|HLA-DRB1|LGALS9	-2.9	Myeloid Dendritic Cells		Reactome Gene Sets	6	R-HSA-202433	Generation of second messenger molecules	-4.9	68	14	30244	34	39	3	7.7	4.3	3122|3123|3127	HLA-DRA|HLA-DRB1|HLA-DRB5	-3.8	Regulatory T cell		GO Biological Processes	19	GO:0060348	bone development	-2.6	4.4	4	30244	192	217	6	2.8	1.1	860|2778|7048|7704|10370|10507	RUNX2|GNAS|TGFBR2|ZBTB16|CITED2|SEMA4D	-2.3	MAIT Cells		GO Biological Processes	19	GO:0071277	cellular response to calcium ion	19_GO:0050896 response to stimulus	-3.4	6.2	5.2	30244	88	331	6	1.8	0.73	817|3725|3726|3727|4208|8826	CAMK2D|JUN|JUNB|JUND|MEF2C|IQGAP1	-3	B Cell Naïve
Reactome Gene Sets	6	R-HSA-9705671	SARS-CoV-2 activates/modulates innate and adaptive immune responses	-5.7	24	11	30244	126	49	5	10	4.3	3105|3107|3665|6772|9636	HLA-A|HLA-C|IRF7|STAT1|ISG15	-4.4	Natural Killer		GO Biological Processes	19	GO:0050654	chondroitin sulfate proteoglycan metabolic process	-2	6.7	3.9	30244	36	374	3	0.8	0.46	2131|50515|51363	EXT1|CHST11|CHST15	-1.5	Monocyte Classical		GO Biological Processes	19	GO:0002709	regulation of T cell mediated immunity	-3.7	26	8.6	30244	98	35	3	8.6	4.7	3106|3107|3123	HLA-B|HLA-C|HLA-DRB1	-2.9	Myeloid Dendritic Cells		WikiPathways	27	WP4922	Mitochondrial complex IV assembly	-4.9	68	14	30244	34	39	3	7.7	4.3	4512|4513|4514	COX1|COX2|COX3	-3.8	Regulatory T cell		GO Biological Processes	19	GO:0045616	regulation of keratinocyte differentiation	-2.6	11	5.2	30244	39	217	3	1.4	0.79	677|5583|7538	ZFP36L1|PRKCH|ZFP36	-2.3	MAIT Cells		GO Biological Processes	19	GO:0001892	embryonic placenta development	19_GO:0032502 developmental process	-3.4	6.2	5.2	30244	88	331	6	1.8	0.73	3091|3726|5594|6881|29072|57448	HIF1A|JUNB|MAPK1|TAF10|SETD2|BIRC6	-3	B Cell Naïve
GO Biological Processes	19	GO:0052372	modulation by symbiont of entry into host	-5.7	44	13	30244	56	49	4	8.2	3.9	4061|8519|10346|10410	LY6E|IFITM1|TRIM22|IFITM3	-4.4	Natural Killer		Reactome Gene Sets	6	R-HSA-1222556	ROS and RNS production in phagocytes	-2	6.7	3.9	30244	36	374	3	0.8	0.46	535|1536|653361	ATP6V0A1|CYBB|NCF1	-1.5	Monocyte Classical		GO Biological Processes	19	GO:0033108	mitochondrial respiratory chain complex assembly	-3.7	26	8.5	30244	101	35	3	8.6	4.7	4535|4536|4540	ND1|ND2|ND5	-2.9	Myeloid Dendritic Cells		KEGG Pathway	24	hsa05330	Allograft rejection	-4.8	61	13	30244	38	39	3	7.7	4.3	3122|3123|3127	HLA-DRA|HLA-DRB1|HLA-DRB5	-3.7	Regulatory T cell		WikiPathways	27	WP4871	Kisspeptin/kisspeptin receptor system in the ovary	-2.6	11	5.2	30244	39	217	3	1.4	0.79	5579|5583|5594	PRKCB|PRKCH|MAPK1	-2.3	MAIT Cells		Reactome Gene Sets	6	R-HSA-418346	Platelet homeostasis		-3.4	6.2	5.2	30244	88	331	6	1.8	0.73	489|490|2778|2782|2788|3708	ATP2A3|ATP2B1|GNAS|GNB1|GNG7|ITPR1	-3	B Cell Naïve
KEGG Pathway	24	hsa05416	Viral myocarditis	-5.6	41	13	30244	60	49	4	8.2	3.9	71|3105|3107|3115	ACTG1|HLA-A|HLA-C|HLA-DPB1	-4.3	Natural Killer		GO Biological Processes	19	GO:0035850	epithelial cell differentiation involved in kidney development	-2	6.7	3.9	30244	36	374	3	0.8	0.46	2131|4208|4853	EXT1|MEF2C|NOTCH2	-1.5	Monocyte Classical		Reactome Gene Sets	6	R-HSA-1236975	Antigen processing-Cross presentation	-3.6	25	8.3	30244	105	35	3	8.6	4.7	3106|3107|5721	HLA-B|HLA-C|PSME2	-2.8	Myeloid Dendritic Cells		GO Biological Processes	19	GO:0002478	antigen processing and presentation of exogenous peptide antigen	-4.7	58	13	30244	40	39	3	7.7	4.3	3122|3123|3127	HLA-DRA|HLA-DRB1|HLA-DRB5	-3.6	Regulatory T cell		GO Biological Processes	19	GO:1900368	regulation of post-transcriptional gene silencing by RNA	-2.6	11	5.2	30244	39	217	3	1.4	0.79	6774|7040|7538	STAT3|TGFB1|ZFP36	-2.3	MAIT Cells		GO Biological Processes	19	GO:0046651	lymphocyte proliferation	19_GO:0002376 immune system process	-3.4	5.2	4.9	30244	123	331	7	2.1	0.79	596|868|1739|4208|10892|23228|149041	BCL2|CBLB|DLG1|MEF2C|MALT1|PLCL2|RC3H1	-3	B Cell Naïve
WikiPathways	27	WP183	Proteasome degradation	-5.5	40	12	30244	62	49	4	8.2	3.9	3105|3107|5696|5698	HLA-A|HLA-C|PSMB8|PSMB9	-4.3	Natural Killer		GO Biological Processes	19	GO:0014002	astrocyte development	-2	6.7	3.9	30244	36	374	3	0.8	0.46	3459|6279|7099	IFNGR1|S100A8|TLR4	-1.5	Monocyte Classical		GO Biological Processes	19	GO:0042102	positive regulation of T cell proliferation	-3.6	25	8.3	30244	105	35	3	8.6	4.7	3113|3115|3965	HLA-DPA1|HLA-DPB1|LGALS9	-2.8	Myeloid Dendritic Cells		KEGG Pathway	24	hsa05332	Graft-versus-host disease	-4.7	55	13	30244	42	39	3	7.7	4.3	3122|3123|3127	HLA-DRA|HLA-DRB1|HLA-DRB5	-3.5	Regulatory T cell		GO Biological Processes	19	GO:0043620	regulation of DNA-templated transcription in response to stress	-2.6	11	5.2	30244	39	217	3	1.4	0.79	3725|6197|10370	JUN|RPS6KA3|CITED2	-2.3	MAIT Cells		GO Biological Processes	19	GO:0016032	viral process	19_GO:0016032 viral process	-3.4	3.7	4.5	30244	247	331	10	3	0.94	156|1378|1487|1604|1656|2060|4249|6480|7405|9712	GRK2|CR1|CTBP1|CD55|DDX6|EPS15|MGAT5|ST6GAL1|UVRAG|USP6NL	-3	B Cell Naïve
GO Biological Processes	19	GO:0043903	regulation of biological process involved in symbiotic interaction	-5.5	40	12	30244	62	49	4	8.2	3.9	4061|8519|10346|10410	LY6E|IFITM1|TRIM22|IFITM3	-4.3	Natural Killer		Reactome Gene Sets	6	R-HSA-168164	Toll Like Receptor 3 (TLR3) Cascade	-2	3.9	3.3	30244	105	374	5	1.3	0.59	4205|4208|6197|6283|10010	MEF2A|MEF2C|RPS6KA3|S100A12|TANK	-1.5	Monocyte Classical		GO Biological Processes	19	GO:0070663	regulation of leukocyte proliferation	-3.6	13	6.7	30244	268	35	4	11	5.4	3113|3115|3123|3965	HLA-DPA1|HLA-DPB1|HLA-DRB1|LGALS9	-2.8	Myeloid Dendritic Cells		WikiPathways	27	WP4217	Ebola virus infection in host	-4.6	24	9.4	30244	129	39	4	10	4.9	2316|3122|3123|3127	FLNA|HLA-DRA|HLA-DRB1|HLA-DRB5	-3.5	Regulatory T cell		GO Biological Processes	19	GO:0070232	regulation of T cell apoptotic process	-2.6	11	5.2	30244	39	217	3	1.4	0.79	939|1831|6352	CD27|TSC22D3|CCL5	-2.3	MAIT Cells		GO Biological Processes	19	GO:0043414	macromolecule methylation	19_GO:0008152 metabolic process	-3.4	3.7	4.5	30244	247	331	10	3	0.94	3006|3008|4297|7799|9589|26040|29072|55729|55870|64754	H1-2|H1-4|KMT2A|PRDM2|WTAP|SETBP1|SETD2|ATF7IP|ASH1L|SMYD3	-3	B Cell Naïve
GO Biological Processes	19	GO:0002252	immune effector process	-5.5	11	8	30244	396	49	7	14	5	2207|3105|3115|3665|4063|5729|10417	FCER1G|HLA-A|HLA-DPB1|IRF7|LY9|PTGDR|SPON2	-4.2	Natural Killer		GO Biological Processes	19	GO:0061387	regulation of extent of cell growth	-2	3.9	3.3	30244	105	374	5	1.3	0.59	2932|23499|27185|57609|57698	GSK3B|MACF1|DISC1|DIP2B|SHTN1	-1.5	Monocyte Classical		GO Biological Processes	19	GO:0002699	positive regulation of immune effector process	-3.6	13	6.6	30244	269	35	4	11	5.4	3106|3107|3123|3965	HLA-B|HLA-C|HLA-DRB1|LGALS9	-2.8	Myeloid Dendritic Cells		KEGG Pathway	24	hsa04940	Type I diabetes mellitus	-4.6	54	13	30244	43	39	3	7.7	4.3	3122|3123|3127	HLA-DRA|HLA-DRB1|HLA-DRB5	-3.5	Regulatory T cell		GO Biological Processes	19	GO:0000902	cell morphogenesis	-2.6	2.6	3.4	30244	651	217	12	5.5	1.6	1785|2534|3676|4627|4650|5797|6494|9368|10507|23129|26999|51199	DNM2|FYN|ITGA4|MYH9|MYO9B|PTPRM|SIPA1|NHERF1|SEMA4D|PLXND1|CYFIP2|NIN	-2.3	MAIT Cells		GO Biological Processes	19	GO:0002695	negative regulation of leukocyte activation	19_GO:0002376 immune system process	-3.4	4.1	4.6	30244	203	331	9	2.7	0.89	472|868|1378|1739|4067|9750|23240|55024|149041	ATM|CBLB|CR1|DLG1|LYN|RIPOR2|TMEM131L|BANK1|RC3H1	-3	B Cell Naïve
WikiPathways	27	WP5039	SARS-CoV-2 innate immunity evasion and cell-specific immune response	-5.4	37	12	30244	66	49	4	8.2	3.9	3665|4599|6772|8519	IRF7|MX1|STAT1|IFITM1	-4.2	Natural Killer		GO Biological Processes	19	GO:0051656	establishment of organelle localization	-2	2.3	2.8	30244	391	374	11	2.9	0.87	472|867|4542|4644|5108|5873|8546|10464|23287|27436|60412	ATM|CBL|MYO1F|MYO5A|PCM1|RAB27A|AP3B1|PIBF1|AGTPBP1|EML4|EXOC4	-1.5	Monocyte Classical		GO Biological Processes	19	GO:0043603	amide metabolic process	-3.6	6.5	5.4	30244	799	35	6	17	6.4	6155|6170|6232|6235|11224|25873	RPL27|RPL39|RPS27|RPS29|RPL35|RPL36	-2.8	Myeloid Dendritic Cells		GO Biological Processes	19	GO:1903039	positive regulation of leukocyte cell-cell adhesion	-4.6	14	7.9	30244	273	39	5	13	5.4	960|3122|3123|3127|3956	CD44|HLA-DRA|HLA-DRB1|HLA-DRB5|LGALS1	-3.5	Regulatory T cell		GO Biological Processes	19	GO:0003007	heart morphogenesis	-2.6	3.8	3.8	30244	259	217	7	3.2	1.2	2316|3725|7040|7048|10370|23129|27250	FLNA|JUN|TGFB1|TGFBR2|CITED2|PLXND1|PDCD4	-2.3	MAIT Cells		Canonical Pathways	11	M134	PID TCR RAS PATHWAY		-3.4	20	7.3	30244	14	331	3	0.91	0.52	1326|5579|5594	MAP3K8|PRKCB|MAPK1	-3	B Cell Naïve
GO Biological Processes	19	GO:0031347	regulation of defense response	-5.4	7	6.9	30244	792	49	9	18	5.5	241|3105|3665|3820|3823|6772|9636|10346|83666	ALOX5AP|HLA-A|IRF7|KLRB1|KLRC3|STAT1|ISG15|TRIM22|PARP9	-4.1	Natural Killer		GO Biological Processes	19	GO:0009145	purine nucleoside triphosphate biosynthetic process	-15	36	20	30244	98	102	12	12	3.2	132|514|521|4508|4537|4538|4539|4694|4696|4707|9556|84833	ADK|ATP5F1E|ATP5ME|ATP6|ND3|ND4|ND4L|NDUFA1|NDUFA3|NDUFB1|ATP5MJ|ATP5MK	-14	Monocyte Intermediate		GO Biological Processes	19	GO:0050852	T cell receptor signaling pathway	-3.6	24	8.1	30244	110	35	3	8.6	4.7	3115|3119|3123	HLA-DPB1|HLA-DQB1|HLA-DRB1	-2.8	Myeloid Dendritic Cells		GO Biological Processes	19	GO:0002381	immunoglobulin production involved in immunoglobulin-mediated immune response	-4.5	49	12	30244	47	39	3	7.7	4.3	3122|3123|3127	HLA-DRA|HLA-DRB1|HLA-DRB5	-3.4	Regulatory T cell		GO Biological Processes	19	GO:0007041	lysosomal transport	-2.6	5.2	4.2	30244	133	217	5	2.3	1	3482|3916|5660|7805|79156	IGF2R|LAMP1|PSAP|LAPTM5|PLEKHF1	-2.3	MAIT Cells		GO Biological Processes	19	GO:0033962	P-body assembly	19_GO:0009987 cellular process	-3.4	20	7.3	30244	14	331	3	0.91	0.52	1656|26065|149041	DDX6|LSM14A|RC3H1	-3	B Cell Naïve
GO Biological Processes	19	GO:0048002	antigen processing and presentation of peptide antigen	-5.3	36	12	30244	69	49	4	8.2	3.9	2207|3105|3107|3115	FCER1G|HLA-A|HLA-C|HLA-DPB1	-4.1	Natural Killer		GO Biological Processes	19	GO:0015986	proton motive force-driven ATP synthesis	-15	45	22	30244	73	102	11	11	3.1	514|521|4508|4537|4538|4539|4694|4696|4707|9556|84833	ATP5F1E|ATP5ME|ATP6|ND3|ND4|ND4L|NDUFA1|NDUFA3|NDUFB1|ATP5MJ|ATP5MK	-14	Monocyte Intermediate		Reactome Gene Sets	6	R-HSA-9694516	SARS-CoV-2 Infection	-3.4	12	6.2	30244	299	35	4	11	5.4	3106|3107|6232|6235	HLA-B|HLA-C|RPS27|RPS29	-2.6	Myeloid Dendritic Cells		GO Biological Processes	19	GO:0045785	positive regulation of cell adhesion	-4.5	9.7	6.9	30244	482	39	6	15	5.8	960|2316|3122|3123|3127|3956	CD44|FLNA|HLA-DRA|HLA-DRB1|HLA-DRB5|LGALS1	-3.4	Regulatory T cell		GO Biological Processes	19	GO:0044703	multi-organism reproductive process	-2.6	4.3	3.9	30244	193	217	6	2.8	1.1	3726|5858|7048|10370|26528|54407	JUNB|PZP|TGFBR2|CITED2|DAZAP1|SLC38A2	-2.3	MAIT Cells		Reactome Gene Sets	6	R-HSA-169893	Prolonged ERK activation events		-3.4	20	7.3	30244	14	331	3	0.91	0.52	2889|5594|5605	RAPGEF1|MAPK1|MAP2K2	-3	B Cell Naïve
GO Biological Processes	19	GO:0032481	positive regulation of type I interferon production	-5.3	35	12	30244	70	49	4	8.2	3.9	3665|4939|6772|9636	IRF7|OAS2|STAT1|ISG15	-4.1	Natural Killer		GO Biological Processes	19	GO:0009144	purine nucleoside triphosphate metabolic process	-14	26	18	30244	148	102	13	13	3.3	132|514|521|4508|4537|4538|4539|4694|4696|4707|9556|84833|120892	ADK|ATP5F1E|ATP5ME|ATP6|ND3|ND4|ND4L|NDUFA1|NDUFA3|NDUFB1|ATP5MJ|ATP5MK|LRRK2	-13	Monocyte Intermediate		GO Biological Processes	19	GO:0002824	positive regulation of adaptive immune response based on somatic recombination of immune receptors built from immunoglobulin superfamily domains	-3.4	21	7.6	30244	123	35	3	8.6	4.7	3106|3107|3123	HLA-B|HLA-C|HLA-DRB1	-2.6	Myeloid Dendritic Cells		GO Biological Processes	19	GO:0019884	antigen processing and presentation of exogenous antigen	-4.5	47	12	30244	49	39	3	7.7	4.3	3122|3123|3127	HLA-DRA|HLA-DRB1|HLA-DRB5	-3.4	Regulatory T cell		GO Biological Processes	19	GO:0071870	cellular response to catecholamine stimulus	-2.6	6.9	4.5	30244	81	217	4	1.8	0.91	1785|2316|2778|9368	DNM2|FLNA|GNAS|NHERF1	-2.3	MAIT Cells		WikiPathways	27	WP3933	Kennedy pathway from sphingolipids		-3.4	20	7.3	30244	14	331	3	0.91	0.52	1120|10390|56994	CHKB|CEPT1|CHPT1	-3	B Cell Naïve
GO Biological Processes	19	GO:0050778	positive regulation of immune response	-5.2	7.9	7	30244	622	49	8	16	5.3	952|2207|3105|3107|3115|3665|3823|83666	CD38|FCER1G|HLA-A|HLA-C|HLA-DPB1|IRF7|KLRC3|PARP9	-4	Natural Killer		GO Biological Processes	19	GO:0009142	nucleoside triphosphate biosynthetic process	-14	31	19	30244	114	102	12	12	3.2	132|514|521|4508|4537|4538|4539|4694|4696|4707|9556|84833	ADK|ATP5F1E|ATP5ME|ATP6|ND3|ND4|ND4L|NDUFA1|NDUFA3|NDUFB1|ATP5MJ|ATP5MK	-13	Monocyte Intermediate		GO Biological Processes	19	GO:0002708	positive regulation of lymphocyte mediated immunity	-3.4	20	7.5	30244	127	35	3	8.6	4.7	3106|3107|3123	HLA-B|HLA-C|HLA-DRB1	-2.6	Myeloid Dendritic Cells		KEGG Pathway	24	hsa04672	Intestinal immune network for IgA production	-4.5	47	12	30244	49	39	3	7.7	4.3	3122|3123|3127	HLA-DRA|HLA-DRB1|HLA-DRB5	-3.4	Regulatory T cell		GO Biological Processes	19	GO:0071868	cellular response to monoamine stimulus	-2.6	6.9	4.5	30244	81	217	4	1.8	0.91	1785|2316|2778|9368	DNM2|FLNA|GNAS|NHERF1	-2.3	MAIT Cells		Canonical Pathways	11	M64	PID S1P S1P4 PATHWAY		-3.4	20	7.3	30244	14	331	3	0.91	0.52	2771|5594|10672	GNAI2|MAPK1|GNA13	-3	B Cell Naïve
GO Biological Processes	19	GO:0046597	negative regulation of viral entry into host cell	-5.2	81	15	30244	23	49	3	6.1	3.4	4061|8519|10410	LY6E|IFITM1|IFITM3	-4	Natural Killer		GO Biological Processes	19	GO:0006754	ATP biosynthetic process	-14	38	20	30244	86	102	11	11	3.1	514|521|4508|4537|4538|4539|4694|4696|4707|9556|84833	ATP5F1E|ATP5ME|ATP6|ND3|ND4|ND4L|NDUFA1|NDUFA3|NDUFB1|ATP5MJ|ATP5MK	-13	Monocyte Intermediate		GO Biological Processes	19	GO:0002821	positive regulation of adaptive immune response	-3.3	20	7.4	30244	129	35	3	8.6	4.7	3106|3107|3123	HLA-B|HLA-C|HLA-DRB1	-2.6	Myeloid Dendritic Cells		KEGG Pathway	24	hsa05320	Autoimmune thyroid disease	-4.4	44	11	30244	53	39	3	7.7	4.3	3122|3123|3127	HLA-DRA|HLA-DRB1|HLA-DRB5	-3.3	Regulatory T cell		GO Biological Processes	19	GO:0002286	T cell activation involved in immune response	-2.6	6.9	4.5	30244	81	217	4	1.8	0.91	4297|6097|6774|30009	KMT2A|RORC|STAT3|TBX21	-2.3	MAIT Cells		CORUM	33	CORUM:6671	PI4K2A-WASH complex		-3.4	20	7.3	30244	14	331	3	0.91	0.52	829|8546|23325	CAPZA1|AP3B1|WASHC4	-3	B Cell Naïve
KEGG Pathway	24	hsa04612	Antigen processing and presentation	-5.1	32	11	30244	78	49	4	8.2	3.9	3105|3107|3115|3823	HLA-A|HLA-C|HLA-DPB1|KLRC3	-3.9	Natural Killer		GO Biological Processes	19	GO:0009141	nucleoside triphosphate metabolic process	-14	23	17	30244	167	102	13	13	3.3	132|514|521|4508|4537|4538|4539|4694|4696|4707|9556|84833|120892	ADK|ATP5F1E|ATP5ME|ATP6|ND3|ND4|ND4L|NDUFA1|NDUFA3|NDUFB1|ATP5MJ|ATP5MK|LRRK2	-13	Monocyte Intermediate		GO Biological Processes	19	GO:0050671	positive regulation of lymphocyte proliferation	-3.2	18	6.9	30244	145	35	3	8.6	4.7	3113|3115|3965	HLA-DPA1|HLA-DPB1|LGALS9	-2.4	Myeloid Dendritic Cells		WikiPathways	27	WP4396	Nonalcoholic fatty liver disease	-4.3	20	8.5	30244	155	39	4	10	4.9	4512|4513|4514|4519	COX1|COX2|COX3|CYTB	-3.2	Regulatory T cell		GO Biological Processes	19	GO:0031098	stress-activated protein kinase signaling cascade	-2.6	6.9	4.5	30244	81	217	4	1.8	0.91	677|5594|7538|9261	ZFP36L1|MAPK1|ZFP36|MAPKAPK2	-2.3	MAIT Cells		WikiPathways	27	WP5192	Modulation of PI3K-Akt-mTOR signaling by bioactive sphingolipids		-3.4	20	7.3	30244	14	331	3	0.91	0.52	3091|4790|5290	HIF1A|NFKB1|PIK3CA	-3	B Cell Naïve
GO Biological Processes	19	GO:0042742	defense response to bacterium	-5.1	12	8	30244	300	49	6	12	4.7	2207|3105|4939|9636|10417|10578	FCER1G|HLA-A|OAS2|ISG15|SPON2|GNLY	-3.9	Natural Killer		GO Biological Processes	19	GO:0009206	purine ribonucleoside triphosphate biosynthetic process	-14	34	19	30244	97	102	11	11	3.1	514|521|4508|4537|4538|4539|4694|4696|4707|9556|84833	ATP5F1E|ATP5ME|ATP6|ND3|ND4|ND4L|NDUFA1|NDUFA3|NDUFB1|ATP5MJ|ATP5MK	-12	Monocyte Intermediate		GO Biological Processes	19	GO:0032946	positive regulation of mononuclear cell proliferation	-3.2	18	6.9	30244	148	35	3	8.6	4.7	3113|3115|3965	HLA-DPA1|HLA-DPB1|LGALS9	-2.4	Myeloid Dendritic Cells		KEGG Pathway	24	hsa04932	Non-alcoholic fatty liver disease	-4.3	20	8.5	30244	155	39	4	10	4.9	4512|4513|4514|4519	COX1|COX2|COX3|CYTB	-3.2	Regulatory T cell		KEGG Pathway	24	hsa05165	Human papillomavirus infection	-2.6	3.4	3.7	30244	331	217	8	3.7	1.3	2308|2778|3106|3676|3955|5527|5594|9368	FOXO1|GNAS|HLA-B|ITGA4|LFNG|PPP2R5C|MAPK1|NHERF1	-2.3	MAIT Cells		GO Biological Processes	19	GO:0051100	negative regulation of binding	19_GO:0065007 biological regulation	-3.4	4.5	4.7	30244	162	331	8	2.4	0.84	166|489|3676|3725|4792|5530|6672|9044	TLE5|ATP2A3|ITGA4|JUN|NFKBIA|PPP3CA|SP100|BTAF1	-3	B Cell Naïve
GO Biological Processes	19	GO:0002757	immune response-activating signaling pathway	-5	12	7.9	30244	301	49	6	12	4.7	952|2207|3105|3115|3665|3823	CD38|FCER1G|HLA-A|HLA-DPB1|IRF7|KLRC3	-3.9	Natural Killer		GO Biological Processes	19	GO:0009201	ribonucleoside triphosphate biosynthetic process	-13	32	18	30244	103	102	11	11	3.1	514|521|4508|4537|4538|4539|4694|4696|4707|9556|84833	ATP5F1E|ATP5ME|ATP6|ND3|ND4|ND4L|NDUFA1|NDUFA3|NDUFB1|ATP5MJ|ATP5MK	-12	Monocyte Intermediate		GO Biological Processes	19	GO:0002705	positive regulation of leukocyte mediated immunity	-3.2	17	6.8	30244	149	35	3	8.6	4.7	3106|3107|3123	HLA-B|HLA-C|HLA-DRB1	-2.4	Myeloid Dendritic Cells		GO Biological Processes	19	GO:0022409	positive regulation of cell-cell adhesion	-4.3	12	7.2	30244	321	39	5	13	5.4	960|3122|3123|3127|3956	CD44|HLA-DRA|HLA-DRB1|HLA-DRB5|LGALS1	-3.2	Regulatory T cell		GO Biological Processes	19	GO:0031345	negative regulation of cell projection organization	-2.5	4.3	3.9	30244	194	217	6	2.8	1.1	382|1785|2316|2534|7533|10507	ARF6|DNM2|FLNA|FYN|YWHAH|SEMA4D	-2.3	MAIT Cells		GO Biological Processes	19	GO:0033044	regulation of chromosome organization	19_GO:0050789 regulation of biological process	-3.4	3.7	4.5	30244	248	331	10	3	0.94	472|3192|5594|6599|29117|55196|55729|57492|80351|140609	ATM|HNRNPU|MAPK1|SMARCC1|BRD7|RESF1|ATF7IP|ARID1B|TNKS2|NEK7	-2.9	B Cell Naïve
GO Biological Processes	19	GO:0002460	adaptive immune response based on somatic recombination of immune receptors built from immunoglobulin superfamily domains	-4.9	17	8.7	30244	183	49	5	10	4.3	2207|3105|3115|3665|4063	FCER1G|HLA-A|HLA-DPB1|IRF7|LY9	-3.8	Natural Killer		GO Biological Processes	19	GO:0009205	purine ribonucleoside triphosphate metabolic process	-13	25	17	30244	143	102	12	12	3.2	514|521|4508|4537|4538|4539|4694|4696|4707|9556|84833|120892	ATP5F1E|ATP5ME|ATP6|ND3|ND4|ND4L|NDUFA1|NDUFA3|NDUFB1|ATP5MJ|ATP5MK|LRRK2	-12	Monocyte Intermediate		GO Biological Processes	19	GO:0050851	antigen receptor-mediated signaling pathway	-3.1	17	6.7	30244	156	35	3	8.6	4.7	3115|3119|3123	HLA-DPB1|HLA-DQB1|HLA-DRB1	-2.4	Myeloid Dendritic Cells		KEGG Pathway	24	hsa05416	Viral myocarditis	-4.2	39	11	30244	60	39	3	7.7	4.3	3122|3123|3127	HLA-DRA|HLA-DRB1|HLA-DRB5	-3.1	Regulatory T cell		GO Biological Processes	19	GO:0002062	chondrocyte differentiation	-2.5	6.8	4.5	30244	82	217	4	1.8	0.91	860|7040|7048|50515	RUNX2|TGFB1|TGFBR2|CHST11	-2.3	MAIT Cells		Reactome Gene Sets	6	R-HSA-5687128	MAPK6/MAPK4 signaling		-3.4	6.2	5.1	30244	89	331	6	1.8	0.73	2308|3725|5567|5879|8202|23112	FOXO1|JUN|PRKACB|RAC1|NCOA3|TNRC6B	-2.9	B Cell Naïve
Reactome Gene Sets	6	R-HSA-1236974	ER-Phagosome pathway	-4.9	27	10	30244	90	49	4	8.2	3.9	3105|3107|5696|5698	HLA-A|HLA-C|PSMB8|PSMB9	-3.7	Natural Killer		GO Biological Processes	19	GO:0009199	ribonucleoside triphosphate metabolic process	-13	24	16	30244	150	102	12	12	3.2	514|521|4508|4537|4538|4539|4694|4696|4707|9556|84833|120892	ATP5F1E|ATP5ME|ATP6|ND3|ND4|ND4L|NDUFA1|NDUFA3|NDUFB1|ATP5MJ|ATP5MK|LRRK2	-12	Monocyte Intermediate		GO Biological Processes	19	GO:0070665	positive regulation of leukocyte proliferation	-3	16	6.4	30244	166	35	3	8.6	4.7	3113|3115|3965	HLA-DPA1|HLA-DPB1|LGALS9	-2.3	Myeloid Dendritic Cells		Reactome Gene Sets	6	R-HSA-9707564	Cytoprotection by HMOX1	-4.1	36	10	30244	64	39	3	7.7	4.3	4512|4513|4514	COX1|COX2|COX3	-3.1	Regulatory T cell		GO Biological Processes	19	GO:0060147	regulation of post-transcriptional gene silencing	-2.5	10	5.1	30244	40	217	3	1.4	0.79	6774|7040|7538	STAT3|TGFB1|ZFP36	-2.3	MAIT Cells		Canonical Pathways	11	M277	PID INTEGRIN A4B1 PATHWAY		-3.3	11	6.1	30244	33	331	4	1.2	0.6	3676|5567|5786|5879	ITGA4|PRKACB|PTPRA|RAC1	-2.9	B Cell Naïve
GO Biological Processes	19	GO:0002764	immune response-regulating signaling pathway	-4.8	11	7.5	30244	332	49	6	12	4.7	952|2207|3105|3115|3665|3823	CD38|FCER1G|HLA-A|HLA-DPB1|IRF7|KLRC3	-3.7	Natural Killer		GO Biological Processes	19	GO:0046034	ATP metabolic process	-13	28	17	30244	118	102	11	11	3.1	514|521|4508|4537|4538|4539|4694|4696|4707|9556|84833	ATP5F1E|ATP5ME|ATP6|ND3|ND4|ND4L|NDUFA1|NDUFA3|NDUFB1|ATP5MJ|ATP5MK	-11	Monocyte Intermediate		GO Biological Processes	19	GO:0001818	negative regulation of cytokine production	-3	9	5.4	30244	382	35	4	11	5.4	3123|3965|7114|9734	HLA-DRB1|LGALS9|TMSB4X|HDAC9	-2.3	Myeloid Dendritic Cells		KEGG Pathway	24	hsa05321	Inflammatory bowel disease	-4.1	36	10	30244	65	39	3	7.7	4.3	3122|3123|3127	HLA-DRA|HLA-DRB1|HLA-DRB5	-3	Regulatory T cell		WikiPathways	27	WP127	IL-5 signaling pathway	-2.5	10	5.1	30244	40	217	3	1.4	0.79	3725|5594|6774	JUN|MAPK1|STAT3	-2.3	MAIT Cells		Reactome Gene Sets	6	R-HSA-389356	CD28 co-stimulation		-3.3	11	6.1	30244	33	331	4	1.2	0.6	1326|4067|5290|5879	MAP3K8|LYN|PIK3CA|RAC1	-2.9	B Cell Naïve
GO Biological Processes	19	GO:0001910	regulation of leukocyte mediated cytotoxicity	-4.7	26	9.8	30244	96	49	4	8.2	3.9	3105|3107|3820|3823	HLA-A|HLA-C|KLRB1|KLRC3	-3.6	Natural Killer		Reactome Gene Sets	6	R-HSA-9010553	Regulation of expression of SLITs and ROBOs	-12	21	15	30244	172	102	12	12	3.2	5720|6167|6168|6169|6170|6173|6227|6232|6234|6235|6923|26019	PSME1|RPL37|RPL37A|RPL38|RPL39|RPL36A|RPS21|RPS27|RPS28|RPS29|ELOB|UPF2	-11	Monocyte Intermediate		GO Biological Processes	19	GO:0002697	regulation of immune effector process	-3	8.9	5.3	30244	387	35	4	11	5.4	3106|3107|3123|3965	HLA-B|HLA-C|HLA-DRB1|LGALS9	-2.3	Myeloid Dendritic Cells		Reactome Gene Sets	6	R-HSA-388841	Costimulation by the CD28 family	-4	34	9.8	30244	69	39	3	7.7	4.3	3122|3123|3127	HLA-DRA|HLA-DRB1|HLA-DRB5	-3	Regulatory T cell		GO Biological Processes	19	GO:0002832	negative regulation of response to biotic stimulus	-2.5	5.2	4.1	30244	135	217	5	2.3	1	2|3106|5272|7040|7128	A2M|HLA-B|SERPINB9|TGFB1|TNFAIP3	-2.3	MAIT Cells		WikiPathways	27	WP4496	Signal transduction through IL1R		-3.3	11	6.1	30244	33	331	4	1.2	0.6	3725|4214|4790|4792	JUN|MAP3K1|NFKB1|NFKBIA	-2.9	B Cell Naïve
WikiPathways	27	WP4963	p53 transcriptional gene network	-4.7	26	9.8	30244	96	49	4	8.2	3.9	356|9636|10379|54541	FASLG|ISG15|IRF9|DDIT4	-3.6	Natural Killer		GO Biological Processes	19	GO:0042776	proton motive force-driven mitochondrial ATP synthesis	-12	42	19	30244	64	102	9	8.8	2.8	514|521|4508|4537|4538|4539|4694|4696|4707	ATP5F1E|ATP5ME|ATP6|ND3|ND4|ND4L|NDUFA1|NDUFA3|NDUFB1	-11	Monocyte Intermediate		GO Biological Processes	19	GO:0009617	response to bacterium	-2.9	6.1	4.7	30244	703	35	5	14	5.9	3106|3123|3965|4069|6170	HLA-B|HLA-DRB1|LGALS9|LYZ|RPL39	-2.2	Myeloid Dendritic Cells		GO Biological Processes	19	GO:0002696	positive regulation of leukocyte activation	-3.9	10	6.5	30244	378	39	5	13	5.4	3122|3123|3127|3727|3956	HLA-DRA|HLA-DRB1|HLA-DRB5|JUND|LGALS1	-2.9	Regulatory T cell		GO Biological Processes	19	GO:0042060	wound healing	-2.5	3.3	3.7	30244	334	217	8	3.7	1.3	2316|2683|2778|4627|7040|7048|8525|23499	FLNA|B4GALT1|GNAS|MYH9|TGFB1|TGFBR2|DGKZ|MACF1	-2.3	MAIT Cells		WikiPathways	27	WP422	MAPK cascade		-3.3	11	6.1	30244	33	331	4	1.2	0.6	3725|4214|5594|5605	JUN|MAP3K1|MAPK1|MAP2K2	-2.9	B Cell Naïve
GO Biological Processes	19	GO:0002230	positive regulation of defense response to virus by host	-4.7	58	13	30244	32	49	3	6.1	3.4	6772|10346|83666	STAT1|TRIM22|PARP9	-3.6	Natural Killer		Reactome Gene Sets	6	R-HSA-72689	Formation of a pool of free 40S subunits	-12	29	17	30244	102	102	10	9.8	2.9	6167|6168|6169|6170|6173|6227|6232|6234|6235|8669	RPL37|RPL37A|RPL38|RPL39|RPL36A|RPS21|RPS27|RPS28|RPS29|EIF3J	-11	Monocyte Intermediate		Reactome Gene Sets	6	R-HSA-9679506	SARS-CoV Infections	-2.9	8.3	5.1	30244	414	35	4	11	5.4	3106|3107|6232|6235	HLA-B|HLA-C|RPS27|RPS29	-2.2	Myeloid Dendritic Cells		GO Biological Processes	19	GO:1903037	regulation of leukocyte cell-cell adhesion	-3.9	10	6.5	30244	379	39	5	13	5.4	960|3122|3123|3127|3956	CD44|HLA-DRA|HLA-DRB1|HLA-DRB5|LGALS1	-2.9	Regulatory T cell		Reactome Gene Sets	6	R-HSA-2559583	Cellular Senescence	-2.5	4.3	3.9	30244	196	217	6	2.8	1.1	3021|3725|5594|6197|6774|9261	H3-3B|JUN|MAPK1|RPS6KA3|STAT3|MAPKAPK2	-2.3	MAIT Cells		WikiPathways	27	WP4880	Host-pathogen interaction of human coronaviruses - interferon induction		-3.3	11	6.1	30244	33	331	4	1.2	0.6	3716|3725|4790|4792	JAK1|JUN|NFKB1|NFKBIA	-2.9	B Cell Naïve
GO Biological Processes	19	GO:0071346	cellular response to type II interferon	-4.6	24	9.3	30244	105	49	4	8.2	3.9	71|356|6672|6772	ACTG1|FASLG|SP100|STAT1	-3.5	Natural Killer		WikiPathways	27	WP111	Electron transport chain: OXPHOS system in mitochondria	-12	29	16	30244	103	102	10	9.8	2.9	514|521|4508|4537|4538|4539|4694|4696|4707|10975	ATP5F1E|ATP5ME|ATP6|ND3|ND4|ND4L|NDUFA1|NDUFA3|NDUFB1|UQCR11	-10	Monocyte Intermediate		WikiPathways	27	WP2877	Vitamin D receptor pathway	-2.9	14	6	30244	187	35	3	8.6	4.7	3117|3123|3965	HLA-DQA1|HLA-DRB1|LGALS9	-2.2	Myeloid Dendritic Cells		KEGG Pathway	24	hsa05169	Epstein-Barr virus infection	-3.9	15	7.4	30244	202	39	4	10	4.9	960|3122|3123|3127	CD44|HLA-DRA|HLA-DRB1|HLA-DRB5	-2.9	Regulatory T cell		GO Biological Processes	19	GO:1903530	regulation of secretion by cell	-2.5	2.7	3.4	30244	573	217	11	5.1	1.5	156|382|2308|2771|3916|5579|6352|7040|7133|54407|90007	GRK2|ARF6|FOXO1|GNAI2|LAMP1|PRKCB|CCL5|TGFB1|TNFRSF1B|SLC38A2|MIDN	-2.3	MAIT Cells		WikiPathways	27	WP4900	Purinergic signaling		-3.3	11	6.1	30244	33	331	4	1.2	0.6	2771|2778|9934|286530	GNAI2|GNAS|P2RY14|P2RY8	-2.9	B Cell Naïve
Reactome Gene Sets	6	R-HSA-1236975	Antigen processing-Cross presentation	-4.6	24	9.3	30244	105	49	4	8.2	3.9	3105|3107|5696|5698	HLA-A|HLA-C|PSMB8|PSMB9	-3.5	Natural Killer		GO Biological Processes	19	GO:0009152	purine ribonucleotide biosynthetic process	-12	18	14	30244	194	102	12	12	3.2	132|514|521|4508|4537|4538|4539|4694|4696|4707|9556|84833	ADK|ATP5F1E|ATP5ME|ATP6|ND3|ND4|ND4L|NDUFA1|NDUFA3|NDUFB1|ATP5MJ|ATP5MK	-10	Monocyte Intermediate		GO Biological Processes	19	GO:0002822	regulation of adaptive immune response based on somatic recombination of immune receptors built from immunoglobulin superfamily domains	-2.9	14	6	30244	190	35	3	8.6	4.7	3106|3107|3123	HLA-B|HLA-C|HLA-DRB1	-2.1	Myeloid Dendritic Cells		KEGG Pathway	24	hsa05140	Leishmaniasis	-3.9	30	9.2	30244	77	39	3	7.7	4.3	3122|3123|3127	HLA-DRA|HLA-DRB1|HLA-DRB5	-2.8	Regulatory T cell		WikiPathways	27	WP2261	Glioblastoma signaling pathways	-2.5	6.7	4.4	30244	83	217	4	1.8	0.91	2308|5579|5583|5594	FOXO1|PRKCB|PRKCH|MAPK1	-2.3	MAIT Cells		Canonical Pathways	11	M233	PID EPO PATHWAY		-3.3	11	6.1	30244	33	331	4	1.2	0.6	596|2889|4067|4790	BCL2|RAPGEF1|LYN|NFKB1	-2.9	B Cell Naïve
GO Biological Processes	19	GO:0002253	activation of immune response	-4.6	10	7.1	30244	366	49	6	12	4.7	952|2207|3105|3115|3665|3823	CD38|FCER1G|HLA-A|HLA-DPB1|IRF7|KLRC3	-3.5	Natural Killer		Reactome Gene Sets	6	R-HSA-156827	L13a-mediated translational silencing of Ceruloplasmin expression	-11	26	16	30244	112	102	10	9.8	2.9	6167|6168|6169|6170|6173|6227|6232|6234|6235|8669	RPL37|RPL37A|RPL38|RPL39|RPL36A|RPS21|RPS27|RPS28|RPS29|EIF3J	-10	Monocyte Intermediate		GO Biological Processes	19	GO:0050777	negative regulation of immune response	-2.8	13	5.8	30244	201	35	3	8.6	4.7	3106|3123|3965	HLA-B|HLA-DRB1|LGALS9	-2.1	Myeloid Dendritic Cells		KEGG Pathway	24	hsa04612	Antigen processing and presentation	-3.9	30	9.2	30244	78	39	3	7.7	4.3	3122|3123|3127	HLA-DRA|HLA-DRB1|HLA-DRB5	-2.8	Regulatory T cell		GO Biological Processes	19	GO:0002285	lymphocyte activation involved in immune response	-2.5	5.1	4.1	30244	136	217	5	2.3	1	3955|4297|6097|6774|30009	LFNG|KMT2A|RORC|STAT3|TBX21	-2.3	MAIT Cells		Reactome Gene Sets	6	R-HSA-163359	Glucagon signaling in metabolic regulation		-3.3	11	6.1	30244	33	331	4	1.2	0.6	2778|2782|2788|5567	GNAS|GNB1|GNG7|PRKACB	-2.9	B Cell Naïve
WikiPathways	27	WP4877	Host-pathogen interaction of human coronaviruses - MAPK signaling	-4.6	51	12	30244	36	49	3	6.1	3.4	684|8519|10410	BST2|IFITM1|IFITM3	-3.5	Natural Killer		Reactome Gene Sets	6	R-HSA-72706	GTP hydrolysis and joining of the 60S ribosomal subunit	-11	26	16	30244	113	102	10	9.8	2.9	6167|6168|6169|6170|6173|6227|6232|6234|6235|8669	RPL37|RPL37A|RPL38|RPL39|RPL36A|RPS21|RPS27|RPS28|RPS29|EIF3J	-10	Monocyte Intermediate		KEGG Pathway	24	hsa05203	Viral carcinogenesis	-2.8	13	5.7	30244	204	35	3	8.6	4.7	3106|3107|9734	HLA-B|HLA-C|HDAC9	-2.1	Myeloid Dendritic Cells		WikiPathways	27	WP5115	Network map of SARS-CoV-2 signaling pathway	-3.8	14	7	30244	218	39	4	10	4.9	1843|3122|3123|3127	DUSP1|HLA-DRA|HLA-DRB1|HLA-DRB5	-2.7	Regulatory T cell		GO Biological Processes	19	GO:0007423	sensory organ development	-2.5	2.7	3.4	30244	574	217	11	5.1	1.5	1052|3725|5594|5797|6774|7048|9261|9368|10370|79888|125488	CEBPD|JUN|MAPK1|PTPRM|STAT3|TGFBR2|MAPKAPK2|NHERF1|CITED2|LPCAT1|TTC39C	-2.3	MAIT Cells		Reactome Gene Sets	6	R-HSA-392518	Signal amplification		-3.3	11	6.1	30244	33	331	4	1.2	0.6	2771|2782|2788|10672	GNAI2|GNB1|GNG7|GNA13	-2.9	B Cell Naïve
GO Biological Processes	19	GO:0002474	antigen processing and presentation of peptide antigen via MHC class I	-4.6	51	12	30244	36	49	3	6.1	3.4	2207|3105|3107	FCER1G|HLA-A|HLA-C	-3.5	Natural Killer		GO Biological Processes	19	GO:0009260	ribonucleotide biosynthetic process	-11	17	14	30244	208	102	12	12	3.2	132|514|521|4508|4537|4538|4539|4694|4696|4707|9556|84833	ADK|ATP5F1E|ATP5ME|ATP6|ND3|ND4|ND4L|NDUFA1|NDUFA3|NDUFB1|ATP5MJ|ATP5MK	-10	Monocyte Intermediate		GO Biological Processes	19	GO:0002819	regulation of adaptive immune response	-2.8	13	5.7	30244	205	35	3	8.6	4.7	3106|3107|3123	HLA-B|HLA-C|HLA-DRB1	-2.1	Myeloid Dendritic Cells		GO Biological Processes	19	GO:0050865	regulation of cell activation	-3.7	7.1	5.7	30244	657	39	6	15	5.8	2316|3122|3123|3127|3727|3956	FLNA|HLA-DRA|HLA-DRB1|HLA-DRB5|JUND|LGALS1	-2.7	Regulatory T cell		GO Biological Processes	19	GO:0001667	ameboidal-type cell migration	-2.5	4.2	3.9	30244	197	217	6	2.8	1.1	3676|4627|5585|9368|10507|23129	ITGA4|MYH9|PKN1|NHERF1|SEMA4D|PLXND1	-2.3	MAIT Cells		KEGG Pathway	24	hsa05132	Salmonella infection		-3.3	3.7	4.4	30244	249	331	10	3	0.94	330|596|3725|4790|4792|5290|5594|5605|5879|9844	BIRC3|BCL2|JUN|NFKB1|NFKBIA|PIK3CA|MAPK1|MAP2K2|RAC1|ELMO1	-2.9	B Cell Naïve
GO Biological Processes	19	GO:0031341	regulation of cell killing	-4.5	22	9	30244	111	49	4	8.2	3.9	3105|3107|3820|3823	HLA-A|HLA-C|KLRB1|KLRC3	-3.4	Natural Killer		Reactome Gene Sets	6	R-HSA-927802	Nonsense-Mediated Decay (NMD)	-11	26	15	30244	116	102	10	9.8	2.9	6167|6168|6169|6170|6173|6227|6232|6234|6235|26019	RPL37|RPL37A|RPL38|RPL39|RPL36A|RPS21|RPS27|RPS28|RPS29|UPF2	-10	Monocyte Intermediate		GO Biological Processes	19	GO:0007005	mitochondrion organization	-2.8	7.7	4.9	30244	451	35	4	11	5.4	4535|4536|4540|7351	ND1|ND2|ND5|UCP2	-2	Myeloid Dendritic Cells		Reactome Gene Sets	6	R-HSA-5628897	TP53 Regulates Metabolic Genes	-3.7	27	8.6	30244	87	39	3	7.7	4.3	4512|4513|4514	COX1|COX2|COX3	-2.7	Regulatory T cell		GO Biological Processes	19	GO:0001525	angiogenesis	-2.5	3.3	3.6	30244	336	217	8	3.7	1.3	2316|2683|3725|4627|7040|7048|9047|23129	FLNA|B4GALT1|JUN|MYH9|TGFB1|TGFBR2|SH2D2A|PLXND1	-2.3	MAIT Cells		GO Biological Processes	19	GO:0071407	cellular response to organic cyclic compound	19_GO:0050896 response to stimulus	-3.3	2.7	4.1	30244	500	331	15	4.5	1.1	490|678|2778|2782|2889|2908|3192|4208|4790|5142|5594|5908|8202|8932|64754	ATP2B1|ZFP36L2|GNAS|GNB1|RAPGEF1|NR3C1|HNRNPU|MEF2C|NFKB1|PDE4B|MAPK1|RAP1B|NCOA3|MBD2|SMYD3	-2.9	B Cell Naïve
GO Biological Processes	19	GO:0045088	regulation of innate immune response	-4.4	9.6	6.8	30244	387	49	6	12	4.7	3105|3665|3820|3823|9636|83666	HLA-A|IRF7|KLRB1|KLRC3|ISG15|PARP9	-3.4	Natural Killer		Reactome Gene Sets	6	R-HSA-975957	Nonsense Mediated Decay (NMD) enhanced by the Exon Junction Complex (EJC)	-11	26	15	30244	116	102	10	9.8	2.9	6167|6168|6169|6170|6173|6227|6232|6234|6235|26019	RPL37|RPL37A|RPL38|RPL39|RPL36A|RPS21|RPS27|RPS28|RPS29|UPF2	-10	Monocyte Intermediate		GO Biological Processes	19	GO:0045087	innate immune response	-2.7	5.6	4.4	30244	767	35	5	14	5.9	3106|3107|3113|3965|6170	HLA-B|HLA-C|HLA-DPA1|LGALS9|RPL39	-2	Myeloid Dendritic Cells		WikiPathways	27	WP2328	Allograft rejection	-3.7	26	8.5	30244	90	39	3	7.7	4.3	3122|3123|3127	HLA-DRA|HLA-DRB1|HLA-DRB5	-2.7	Regulatory T cell		GO Biological Processes	19	GO:0000904	cell morphogenesis involved in differentiation	-2.5	2.8	3.5	30244	493	217	10	4.6	1.4	2534|3676|4627|5797|6494|9368|10507|23129|26999|51199	FYN|ITGA4|MYH9|PTPRM|SIPA1|NHERF1|SEMA4D|PLXND1|CYFIP2|NIN	-2.3	MAIT Cells		GO Biological Processes	19	GO:0010811	positive regulation of cell-substrate adhesion	19_GO:0048518 positive regulation of biological process	-3.3	5.1	4.9	30244	125	331	7	2.1	0.79	1236|5581|5879|8631|9448|57580|59339	CCR7|PRKCE|RAC1|SKAP1|MAP4K4|PREX1|PLEKHA2	-2.9	B Cell Naïve
GO Biological Processes	19	GO:0002697	regulation of immune effector process	-4.4	9.6	6.8	30244	387	49	6	12	4.7	684|3105|3107|3820|3823|10417	BST2|HLA-A|HLA-C|KLRB1|KLRC3|SPON2	-3.4	Natural Killer		CORUM	33	CORUM:306	Ribosome, cytoplasmic	-11	33	17	30244	80	102	9	8.8	2.8	6167|6168|6169|6170|6173|6227|6232|6234|6235	RPL37|RPL37A|RPL38|RPL39|RPL36A|RPS21|RPS27|RPS28|RPS29	-10	Monocyte Intermediate		GO Biological Processes	19	GO:0006364	rRNA processing	-2.7	12	5.5	30244	216	35	3	8.6	4.7	6155|6232|11224	RPL27|RPS27|RPL35	-2	Myeloid Dendritic Cells		KEGG Pathway	24	hsa04658	Th1 and Th2 cell differentiation	-3.6	25	8.4	30244	92	39	3	7.7	4.3	3122|3123|3127	HLA-DRA|HLA-DRB1|HLA-DRB5	-2.6	Regulatory T cell		Reactome Gene Sets	6	R-HSA-202733	Cell surface interactions at the vascular wall	-2.5	5.1	4.1	30244	137	217	5	2.3	1	2534|3676|5175|7040|55423	FYN|ITGA4|PECAM1|TGFB1|SIRPG	-2.3	MAIT Cells		Canonical Pathways	11	M166	PID ATF2 PATHWAY		-3.3	7.7	5.5	30244	59	331	5	1.5	0.67	596|3725|3726|3727|5594	BCL2|JUN|JUNB|JUND|MAPK1	-2.9	B Cell Naïve
GO Biological Processes	19	GO:0002429	immune response-activating cell surface receptor signaling pathway	-4.4	13	7.6	30244	233	49	5	10	4.3	952|2207|3105|3115|3823	CD38|FCER1G|HLA-A|HLA-DPB1|KLRC3	-3.4	Natural Killer		GO Biological Processes	19	GO:0046390	ribose phosphate biosynthetic process	-11	17	13	30244	215	102	12	12	3.2	132|514|521|4508|4537|4538|4539|4694|4696|4707|9556|84833	ADK|ATP5F1E|ATP5ME|ATP6|ND3|ND4|ND4L|NDUFA1|NDUFA3|NDUFB1|ATP5MJ|ATP5MK	-9.9	Monocyte Intermediate		GO Biological Processes	19	GO:0031347	regulation of defense response	-2.7	5.5	4.3	30244	792	35	5	14	5.9	3106|3123|3957|3965|7114	HLA-B|HLA-DRB1|LGALS2|LGALS9|TMSB4X	-2	Myeloid Dendritic Cells		KEGG Pathway	24	hsa05323	Rheumatoid arthritis	-3.6	25	8.3	30244	93	39	3	7.7	4.3	3122|3123|3127	HLA-DRA|HLA-DRB1|HLA-DRB5	-2.6	Regulatory T cell		GO Biological Processes	19	GO:0008277	regulation of G protein-coupled receptor signaling pathway	-2.5	5.1	4.1	30244	137	217	5	2.3	1	156|1785|2771|2870|6352	GRK2|DNM2|GNAI2|GRK6|CCL5	-2.3	MAIT Cells		GO Biological Processes	19	GO:0070228	regulation of lymphocyte apoptotic process	19_GO:0050789 regulation of biological process	-3.3	7.7	5.5	30244	59	331	5	1.5	0.67	596|1831|3091|4067|27086	BCL2|TSC22D3|HIF1A|LYN|FOXP1	-2.9	B Cell Naïve
GO Biological Processes	19	GO:0032728	positive regulation of interferon-beta production	-4.4	46	12	30244	40	49	3	6.1	3.4	3665|4939|9636	IRF7|OAS2|ISG15	-3.4	Natural Killer		Reactome Gene Sets	6	R-HSA-72737	Cap-dependent Translation Initiation	-11	25	15	30244	120	102	10	9.8	2.9	6167|6168|6169|6170|6173|6227|6232|6234|6235|8669	RPL37|RPL37A|RPL38|RPL39|RPL36A|RPS21|RPS27|RPS28|RPS29|EIF3J	-9.8	Monocyte Intermediate		GO Biological Processes	19	GO:0002429	immune response-activating cell surface receptor signaling pathway	-2.6	11	5.3	30244	233	35	3	8.6	4.7	3115|3119|3123	HLA-DPB1|HLA-DQB1|HLA-DRB1	-1.9	Myeloid Dendritic Cells		KEGG Pathway	24	hsa05150	Staphylococcus aureus infection	-3.6	24	8.2	30244	96	39	3	7.7	4.3	3122|3123|3127	HLA-DRA|HLA-DRB1|HLA-DRB5	-2.6	Regulatory T cell		Canonical Pathways	11	M145	PID P53 DOWNSTREAM PATHWAY	-2.5	5.1	4.1	30244	137	217	5	2.3	1	1655|1843|3725|4170|54541	DDX5|DUSP1|JUN|MCL1|DDIT4	-2.3	MAIT Cells		GO Biological Processes	19	GO:0009792	embryo development ending in birth or egg hatching	19_GO:0032502 developmental process	-3.3	2.5	4	30244	670	331	18	5.4	1.2	472|1739|3091|3726|4154|4853|5567|5594|5890|6881|7048|10672|23081|29072|55636|57448|79718|202018	ATM|DLG1|HIF1A|JUNB|MBNL1|NOTCH2|PRKACB|MAPK1|RAD51B|TAF10|TGFBR2|GNA13|KDM4C|SETD2|CHD7|BIRC6|TBL1XR1|TAPT1	-2.9	B Cell Naïve
GO Biological Processes	19	GO:0002478	antigen processing and presentation of exogenous peptide antigen	-4.4	46	12	30244	40	49	3	6.1	3.4	2207|3105|3115	FCER1G|HLA-A|HLA-DPB1	-3.4	Natural Killer		Reactome Gene Sets	6	R-HSA-72613	Eukaryotic Translation Initiation	-11	25	15	30244	120	102	10	9.8	2.9	6167|6168|6169|6170|6173|6227|6232|6234|6235|8669	RPL37|RPL37A|RPL38|RPL39|RPL36A|RPS21|RPS27|RPS28|RPS29|EIF3J	-9.8	Monocyte Intermediate		GO Biological Processes	19	GO:0016072	rRNA metabolic process	-2.5	10	5.1	30244	247	35	3	8.6	4.7	6155|6232|11224	RPL27|RPS27|RPL35	-1.8	Myeloid Dendritic Cells		GO Biological Processes	19	GO:0007005	mitochondrion organization	-3.6	8.6	5.8	30244	451	39	5	13	5.4	4536|4538|4540|4541|23593	ND2|ND4|ND5|ND6|HEBP2	-2.6	Regulatory T cell		WikiPathways	27	WP2636	Common pathways underlying drug addiction	-2.5	10	5	30244	41	217	3	1.4	0.79	2778|5579|5594	GNAS|PRKCB|MAPK1	-2.3	MAIT Cells		Reactome Gene Sets	6	R-HSA-5688426	Deubiquitination		-3.3	3.4	4.3	30244	298	331	11	3.3	0.99	330|3091|4792|5728|6881|7048|8473|9960|23358|55777|80351	BIRC3|HIF1A|NFKBIA|PTEN|TAF10|TGFBR2|OGT|USP3|USP24|MBD5|TNKS2	-2.9	B Cell Naïve
GO Biological Processes	19	GO:0050691	regulation of defense response to virus by host	-4.3	42	11	30244	44	49	3	6.1	3.4	6772|10346|83666	STAT1|TRIM22|PARP9	-3.3	Natural Killer		GO Biological Processes	19	GO:0006119	oxidative phosphorylation	-11	25	15	30244	121	102	10	9.8	2.9	514|521|4508|4537|4538|4539|4694|4696|4707|10975	ATP5F1E|ATP5ME|ATP6|ND3|ND4|ND4L|NDUFA1|NDUFA3|NDUFB1|UQCR11	-9.8	Monocyte Intermediate		KEGG Pathway	24	hsa04144	Endocytosis	-2.5	10	5.1	30244	251	35	3	8.6	4.7	3106|3107|10109	HLA-B|HLA-C|ARPC2	-1.8	Myeloid Dendritic Cells		Reactome Gene Sets	6	R-HSA-202424	Downstream TCR signaling	-3.6	24	8.1	30244	98	39	3	7.7	4.3	3122|3123|3127	HLA-DRA|HLA-DRB1|HLA-DRB5	-2.6	Regulatory T cell		Canonical Pathways	11	M232	PID ECADHERIN STABILIZATION PATHWAY	-2.5	10	5	30244	41	217	3	1.4	0.79	382|7791|26999	ARF6|ZYX|CYFIP2	-2.3	MAIT Cells		GO Biological Processes	19	GO:0055082	intracellular chemical homeostasis	19_GO:0042592 homeostatic process	-3.3	2.6	4.1	30244	558	331	16	4.8	1.2	489|490|596|817|1657|2308|3091|3708|5290|5530|5579|5594|8546|9990|26137|84679	ATP2A3|ATP2B1|BCL2|CAMK2D|DMXL1|FOXO1|HIF1A|ITPR1|PIK3CA|PPP3CA|PRKCB|MAPK1|AP3B1|SLC12A6|ZBTB20|SLC9A7	-2.9	B Cell Naïve
GO Biological Processes	19	GO:0002703	regulation of leukocyte mediated immunity	-4.3	12	7.3	30244	248	49	5	10	4.3	684|3105|3107|3820|3823	BST2|HLA-A|HLA-C|KLRB1|KLRC3	-3.3	Natural Killer		Reactome Gene Sets	6	R-HSA-376176	Signaling by ROBO receptors	-11	16	13	30244	219	102	12	12	3.2	5720|6167|6168|6169|6170|6173|6227|6232|6234|6235|6923|26019	PSME1|RPL37|RPL37A|RPL38|RPL39|RPL36A|RPS21|RPS27|RPS28|RPS29|ELOB|UPF2	-9.8	Monocyte Intermediate		GO Biological Processes	19	GO:0002768	immune response-regulating cell surface receptor signaling pathway	-2.5	9.9	4.9	30244	263	35	3	8.6	4.7	3115|3119|3123	HLA-DPB1|HLA-DQB1|HLA-DRB1	-1.8	Myeloid Dendritic Cells		GO Biological Processes	19	GO:0050870	positive regulation of T cell activation	-3.5	12	6.5	30244	249	39	4	10	4.9	3122|3123|3127|3956	HLA-DRA|HLA-DRB1|HLA-DRB5|LGALS1	-2.6	Regulatory T cell		GO Biological Processes	19	GO:2000403	positive regulation of lymphocyte migration	-2.5	10	5	30244	41	217	3	1.4	0.79	3676|6351|6352	ITGA4|CCL4|CCL5	-2.3	MAIT Cells		GO Biological Processes	19	GO:0006470	protein dephosphorylation	19_GO:0008152 metabolic process	-3.3	4.4	4.6	30244	165	331	8	2.4	0.84	596|5530|5534|5728|5786|8073|55671|85464	BCL2|PPP3CA|PPP3R1|PTEN|PTPRA|PTP4A2|PPP4R3A|SSH2	-2.9	B Cell Naïve
GO Biological Processes	19	GO:0043122	regulation of I-kappaB kinase/NF-kappaB signaling	-4.2	12	7.1	30244	262	49	5	10	4.3	356|684|6772|10346|51246	FASLG|BST2|STAT1|TRIM22|SHISA5	-3.2	Natural Killer		GO Biological Processes	19	GO:0002181	cytoplasmic translation	-11	24	15	30244	123	102	10	9.8	2.9	6167|6168|6169|6170|6173|6227|6232|6234|6235|8669	RPL37|RPL37A|RPL38|RPL39|RPL36A|RPS21|RPS27|RPS28|RPS29|EIF3J	-9.7	Monocyte Intermediate		GO Biological Processes	19	GO:0006954	inflammatory response	-2.4	6.2	4.2	30244	560	35	4	11	5.4	3123|3965|4069|9734	HLA-DRB1|LGALS9|LYZ|HDAC9	-1.7	Myeloid Dendritic Cells		Reactome Gene Sets	6	R-HSA-1280215	Cytokine Signaling in Immune system	-3.5	6.4	5.3	30244	730	39	6	15	5.8	960|2316|3122|3123|3127|9235	CD44|FLNA|HLA-DRA|HLA-DRB1|HLA-DRB5|IL32	-2.5	Regulatory T cell		GO Biological Processes	19	GO:0071526	semaphorin-plexin signaling pathway	-2.5	10	5	30244	41	217	3	1.4	0.79	2316|10507|23129	FLNA|SEMA4D|PLXND1	-2.3	MAIT Cells		GO Biological Processes	19	GO:0090022	regulation of neutrophil chemotaxis	19_GO:0040011 locomotion	-3.3	11	6	30244	34	331	4	1.2	0.6	1236|5879|9750|57118	CCR7|RAC1|RIPOR2|CAMK1D	-2.9	B Cell Naïve
GO Biological Processes	19	GO:0002768	immune response-regulating cell surface receptor signaling pathway	-4.2	12	7	30244	263	49	5	10	4.3	952|2207|3105|3115|3823	CD38|FCER1G|HLA-A|HLA-DPB1|KLRC3	-3.2	Natural Killer		WikiPathways	27	WP477	Cytoplasmic ribosomal proteins	-11	30	16	30244	88	102	9	8.8	2.8	6167|6168|6169|6170|6173|6227|6232|6234|6235	RPL37|RPL37A|RPL38|RPL39|RPL36A|RPS21|RPS27|RPS28|RPS29	-9.6	Monocyte Intermediate		Reactome Gene Sets	6	R-HSA-1852241	Organelle biogenesis and maintenance	-2.3	8.8	4.6	30244	296	35	3	8.6	4.7	514|521|4508	ATP5F1E|ATP5ME|ATP6	-1.7	Myeloid Dendritic Cells		GO Biological Processes	19	GO:0016064	immunoglobulin mediated immune response	-3.5	22	7.8	30244	106	39	3	7.7	4.3	3122|3123|3127	HLA-DRA|HLA-DRB1|HLA-DRB5	-2.5	Regulatory T cell		GO Biological Processes	19	GO:0060966	regulation of gene silencing by RNA	-2.5	10	5	30244	41	217	3	1.4	0.79	6774|7040|7538	STAT3|TGFB1|ZFP36	-2.3	MAIT Cells		GO Biological Processes	19	GO:0086004	regulation of cardiac muscle cell contraction	19_GO:0032501 multicellular organismal process	-3.3	11	6	30244	34	331	4	1.2	0.6	817|1739|5142|5144	CAMK2D|DLG1|PDE4B|PDE4D	-2.9	B Cell Naïve
GO Biological Processes	19	GO:0019884	antigen processing and presentation of exogenous antigen	-4.2	38	10	30244	49	49	3	6.1	3.4	2207|3105|3115	FCER1G|HLA-A|HLA-DPB1	-3.2	Natural Killer		GO Biological Processes	19	GO:0006164	purine nucleotide biosynthetic process	-11	16	13	30244	229	102	12	12	3.2	132|514|521|4508|4537|4538|4539|4694|4696|4707|9556|84833	ADK|ATP5F1E|ATP5ME|ATP6|ND3|ND4|ND4L|NDUFA1|NDUFA3|NDUFB1|ATP5MJ|ATP5MK	-9.6	Monocyte Intermediate		GO Biological Processes	19	GO:0002757	immune response-activating signaling pathway	-2.3	8.6	4.5	30244	301	35	3	8.6	4.7	3115|3119|3123	HLA-DPB1|HLA-DQB1|HLA-DRB1	-1.6	Myeloid Dendritic Cells		KEGG Pathway	24	hsa04659	Th17 cell differentiation	-3.4	22	7.7	30244	108	39	3	7.7	4.3	3122|3123|3127	HLA-DRA|HLA-DRB1|HLA-DRB5	-2.5	Regulatory T cell		Reactome Gene Sets	6	R-HSA-72202	Transport of Mature Transcript to Cytoplasm	-2.5	6.6	4.4	30244	84	217	4	1.8	0.91	6429|6432|9883|23225	SRSF4|SRSF7|POM121|NUP210	-2.3	MAIT Cells		GO Biological Processes	19	GO:1902624	positive regulation of neutrophil migration	19_GO:0040011 locomotion	-3.3	11	6	30244	34	331	4	1.2	0.6	1236|5879|9750|57118	CCR7|RAC1|RIPOR2|CAMK1D	-2.9	B Cell Naïve
GO Biological Processes	19	GO:0042269	regulation of natural killer cell mediated cytotoxicity	-4.2	38	10	30244	49	49	3	6.1	3.4	3105|3820|3823	HLA-A|KLRB1|KLRC3	-3.2	Natural Killer		GO Biological Processes	19	GO:0009259	ribonucleotide metabolic process	-11	12	12	30244	360	102	14	14	3.4	132|514|521|1806|4508|4537|4538|4539|4694|4696|4707|9556|84833|120892	ADK|ATP5F1E|ATP5ME|DPYD|ATP6|ND3|ND4|ND4L|NDUFA1|NDUFA3|NDUFB1|ATP5MJ|ATP5MK|LRRK2	-9.6	Monocyte Intermediate		GO Biological Processes	19	GO:0010942	positive regulation of cell death	-2.3	5.7	4	30244	609	35	4	11	5.4	3957|3965|4513|7351	LGALS2|LGALS9|COX2|UCP2	-1.6	Myeloid Dendritic Cells		GO Biological Processes	19	GO:0019724	B cell mediated immunity	-3.4	21	7.6	30244	111	39	3	7.7	4.3	3122|3123|3127	HLA-DRA|HLA-DRB1|HLA-DRB5	-2.4	Regulatory T cell		GO Biological Processes	19	GO:0014068	positive regulation of phosphatidylinositol 3-kinase signaling	-2.5	6.6	4.4	30244	84	217	4	1.8	0.91	4150|6352|10507|55615	MAZ|CCL5|SEMA4D|PRR5	-2.3	MAIT Cells		GO Biological Processes	19	GO:0032212	positive regulation of telomere maintenance via telomerase	19_GO:0048518 positive regulation of biological process	-3.3	11	6	30244	34	331	4	1.2	0.6	472|5594|80351|140609	ATM|MAPK1|TNKS2|NEK7	-2.9	B Cell Naïve
Reactome Gene Sets	6	R-HSA-350562	Regulation of ornithine decarboxylase (ODC)	-4.1	36	10	30244	51	49	3	6.1	3.4	4946|5696|5698	OAZ1|PSMB8|PSMB9	-3.1	Natural Killer		Reactome Gene Sets	6	R-HSA-192823	Viral mRNA Translation	-11	30	16	30244	90	102	9	8.8	2.8	6167|6168|6169|6170|6173|6227|6232|6234|6235	RPL37|RPL37A|RPL38|RPL39|RPL36A|RPS21|RPS27|RPS28|RPS29	-9.5	Monocyte Intermediate		GO Biological Processes	19	GO:0031348	negative regulation of defense response	-2.3	8.4	4.5	30244	308	35	3	8.6	4.7	3106|3123|3965	HLA-B|HLA-DRB1|LGALS9	-1.6	Myeloid Dendritic Cells		GO Biological Processes	19	GO:0022407	regulation of cell-cell adhesion	-3.4	7.9	5.5	30244	492	39	5	13	5.4	960|3122|3123|3127|3956	CD44|HLA-DRA|HLA-DRB1|HLA-DRB5|LGALS1	-2.4	Regulatory T cell		GO Biological Processes	19	GO:0071869	response to catecholamine	-2.5	6.6	4.4	30244	84	217	4	1.8	0.91	1785|2316|2778|9368	DNM2|FLNA|GNAS|NHERF1	-2.3	MAIT Cells		Canonical Pathways	11	M30	PID HDAC CLASSII PATHWAY		-3.3	11	6	30244	34	331	4	1.2	0.6	156|2782|2908|4208	GRK2|GNB1|NR3C1|MEF2C	-2.9	B Cell Naïve
GO Biological Processes	19	GO:0002715	regulation of natural killer cell mediated immunity	-4.1	35	10	30244	53	49	3	6.1	3.4	3105|3820|3823	HLA-A|KLRB1|KLRC3	-3.1	Natural Killer		Reactome Gene Sets	6	R-HSA-156902	Peptide chain elongation	-11	30	16	30244	90	102	9	8.8	2.8	6167|6168|6169|6170|6173|6227|6232|6234|6235	RPL37|RPL37A|RPL38|RPL39|RPL36A|RPS21|RPS27|RPS28|RPS29	-9.5	Monocyte Intermediate		GO Biological Processes	19	GO:0042254	ribosome biogenesis	-2.3	8.3	4.4	30244	311	35	3	8.6	4.7	6155|6232|11224	RPL27|RPS27|RPL35	-1.6	Myeloid Dendritic Cells		KEGG Pathway	24	hsa05145	Toxoplasmosis	-3.4	21	7.5	30244	112	39	3	7.7	4.3	3122|3123|3127	HLA-DRA|HLA-DRB1|HLA-DRB5	-2.4	Regulatory T cell		GO Biological Processes	19	GO:0071867	response to monoamine	-2.5	6.6	4.4	30244	84	217	4	1.8	0.91	1785|2316|2778|9368	DNM2|FLNA|GNAS|NHERF1	-2.3	MAIT Cells		GO Biological Processes	19	GO:0042594	response to starvation	19_GO:0050896 response to stimulus	-3.3	4	4.5	30244	208	331	9	2.7	0.89	596|2308|3191|4217|5594|8428|9451|9779|27244	BCL2|FOXO1|HNRNPL|MAP3K5|MAPK1|STK24|EIF2AK3|TBC1D5|SESN1	-2.9	B Cell Naïve
KEGG Pathway	24	hsa04145	Phagosome	-4	16	7.6	30244	152	49	4	8.2	3.9	71|3105|3107|3115	ACTG1|HLA-A|HLA-C|HLA-DPB1	-3	Natural Killer		WikiPathways	27	WP623	Oxidative phosphorylation	-11	40	17	30244	60	102	8	7.8	2.7	514|521|4508|4537|4538|4539|4696|4707	ATP5F1E|ATP5ME|ATP6|ND3|ND4|ND4L|NDUFA3|NDUFB1	-9.4	Monocyte Intermediate		GO Biological Processes	19	GO:1902105	regulation of leukocyte differentiation	-2.2	8.1	4.3	30244	322	35	3	8.6	4.7	3106|3123|3965	HLA-B|HLA-DRB1|LGALS9	-1.6	Myeloid Dendritic Cells		Reactome Gene Sets	6	R-HSA-202403	TCR signaling	-3.3	19	7.3	30244	120	39	3	7.7	4.3	3122|3123|3127	HLA-DRA|HLA-DRB1|HLA-DRB5	-2.4	Regulatory T cell		Reactome Gene Sets	6	R-HSA-6802957	Oncogenic MAPK signaling	-2.5	6.6	4.4	30244	84	217	4	1.8	0.91	1445|5594|27044|80824	CSK|MAPK1|SND1|DUSP16	-2.3	MAIT Cells		GO Biological Processes	19	GO:0032259	methylation	19_GO:0008152 metabolic process	-3.3	3.4	4.3	30244	300	331	11	3.3	0.99	3006|3008|4297|7799|9589|26040|29072|55209|55729|55870|64754	H1-2|H1-4|KMT2A|PRDM2|WTAP|SETBP1|SETD2|SETD5|ATF7IP|ASH1L|SMYD3	-2.9	B Cell Naïve
Reactome Gene Sets	6	R-HSA-351202	Metabolism of polyamines	-3.9	31	9.4	30244	59	49	3	6.1	3.4	4946|5696|5698	OAZ1|PSMB8|PSMB9	-2.9	Natural Killer		GO Biological Processes	19	GO:0019693	ribose phosphate metabolic process	-11	11	12	30244	369	102	14	14	3.4	132|514|521|1806|4508|4537|4538|4539|4694|4696|4707|9556|84833|120892	ADK|ATP5F1E|ATP5ME|DPYD|ATP6|ND3|ND4|ND4L|NDUFA1|NDUFA3|NDUFB1|ATP5MJ|ATP5MK|LRRK2	-9.4	Monocyte Intermediate		GO Biological Processes	19	GO:0070482	response to oxygen levels	-2.2	8.1	4.3	30244	322	35	3	8.6	4.7	4508|4540|7351	ATP6|ND5|UCP2	-1.6	Myeloid Dendritic Cells		Reactome Gene Sets	6	R-HSA-2132295	MHC class II antigen presentation	-3.3	19	7.2	30244	123	39	3	7.7	4.3	3122|3123|3127	HLA-DRA|HLA-DRB1|HLA-DRB5	-2.3	Regulatory T cell		GO Biological Processes	19	GO:0000082	G1/S transition of mitotic cell cycle	-2.5	6.6	4.4	30244	84	217	4	1.8	0.91	3398|5128|8451|23476	ID2|CDK17|CUL4A|BRD4	-2.3	MAIT Cells		GO Biological Processes	19	GO:0050878	regulation of body fluid levels	19_GO:0065007 biological regulation	-3.3	3.1	4.2	30244	349	331	12	3.6	1	2313|2771|2778|3091|5290|5530|5567|5581|8527|8546|10451|10672	FLI1|GNAI2|GNAS|HIF1A|PIK3CA|PPP3CA|PRKACB|PRKCE|DGKD|AP3B1|VAV3|GNA13	-2.9	B Cell Naïve
GO Biological Processes	19	GO:0032648	regulation of interferon-beta production	-3.9	31	9.4	30244	59	49	3	6.1	3.4	3665|4939|9636	IRF7|OAS2|ISG15	-2.9	Natural Killer		GO Biological Processes	19	GO:0072522	purine-containing compound biosynthetic process	-11	15	13	30244	238	102	12	12	3.2	132|514|521|4508|4537|4538|4539|4694|4696|4707|9556|84833	ADK|ATP5F1E|ATP5ME|ATP6|ND3|ND4|ND4L|NDUFA1|NDUFA3|NDUFB1|ATP5MJ|ATP5MK	-9.4	Monocyte Intermediate		GO Biological Processes	19	GO:0002764	immune response-regulating signaling pathway	-2.2	7.8	4.2	30244	332	35	3	8.6	4.7	3115|3119|3123	HLA-DPB1|HLA-DQB1|HLA-DRB1	-1.5	Myeloid Dendritic Cells		Reactome Gene Sets	6	R-HSA-1630316	Glycosaminoglycan metabolism	-3.3	19	7.1	30244	124	39	3	7.7	4.3	960|2683|55790	CD44|B4GALT1|CSGALNACT1	-2.3	Regulatory T cell		GO Biological Processes	19	GO:0003013	circulatory system process	-2.5	2.8	3.5	30244	494	217	10	4.6	1.4	156|489|2534|3398|5144|5795|7040|7852|9368|54407	GRK2|ATP2A3|FYN|ID2|PDE4D|PTPRJ|TGFB1|CXCR4|NHERF1|SLC38A2	-2.3	MAIT Cells		GO Biological Processes	19	GO:0032943	mononuclear cell proliferation	19_GO:0009987 cellular process	-3.3	5	4.8	30244	127	331	7	2.1	0.79	596|868|1739|4208|10892|23228|149041	BCL2|CBLB|DLG1|MEF2C|MALT1|PLCL2|RC3H1	-2.9	B Cell Naïve
KEGG Pathway	24	hsa04514	Cell adhesion molecules	-3.9	16	7.5	30244	157	49	4	8.2	3.9	3105|3107|3115|6402	HLA-A|HLA-C|HLA-DPB1|SELL	-2.9	Natural Killer		KEGG Pathway	24	hsa00190	Oxidative phosphorylation	-11	22	14	30244	134	102	10	9.8	2.9	514|521|4508|4537|4538|4539|4694|4696|4707|10975	ATP5F1E|ATP5ME|ATP6|ND3|ND4|ND4L|NDUFA1|NDUFA3|NDUFB1|UQCR11	-9.4	Monocyte Intermediate		Reactome Gene Sets	6	R-HSA-3700989	Transcriptional Regulation by TP53	-2.1	7.2	4	30244	362	35	3	8.6	4.7	1345|4513|4514	COX6C|COX2|COX3	-1.4	Myeloid Dendritic Cells		GO Biological Processes	19	GO:0010035	response to inorganic substance	-3.2	7.2	5.2	30244	539	39	5	13	5.4	1396|3727|4512|4540|4541	CRIP1|JUND|COX1|ND5|ND6	-2.3	Regulatory T cell		GO Biological Processes	19	GO:0001649	osteoblast differentiation	-2.5	5	4.1	30244	138	217	5	2.3	1	860|3192|3726|3727|27044	RUNX2|HNRNPU|JUNB|JUND|SND1	-2.3	MAIT Cells		Reactome Gene Sets	6	R-HSA-877300	Interferon gamma signaling		-3.3	6	5	30244	92	331	6	1.8	0.73	817|3127|3394|3460|3716|6672	CAMK2D|HLA-DRB5|IRF8|IFNGR2|JAK1|SP100	-2.9	B Cell Naïve
KEGG Pathway	24	hsa04217	Necroptosis	-3.9	16	7.4	30244	159	49	4	8.2	3.9	356|5610|6772|10379	FASLG|EIF2AK2|STAT1|IRF9	-2.9	Natural Killer		Reactome Gene Sets	6	R-HSA-2408557	Selenocysteine synthesis	-10	28	15	30244	94	102	9	8.8	2.8	6167|6168|6169|6170|6173|6227|6232|6234|6235	RPL37|RPL37A|RPL38|RPL39|RPL36A|RPS21|RPS27|RPS28|RPS29	-9.4	Monocyte Intermediate		GO Biological Processes	19	GO:0002253	activation of immune response	-2.1	7.1	4	30244	366	35	3	8.6	4.7	3115|3119|3123	HLA-DPB1|HLA-DQB1|HLA-DRB1	-1.4	Myeloid Dendritic Cells		KEGG Pathway	24	hsa05322	Systemic lupus erythematosus	-3.1	17	6.8	30244	136	39	3	7.7	4.3	3122|3123|3127	HLA-DRA|HLA-DRB1|HLA-DRB5	-2.2	Regulatory T cell		WikiPathways	27	WP4172	PI3K-Akt signaling pathway	-2.5	3.3	3.6	30244	339	217	8	3.7	1.3	2783|3560|3676|4170|5527|5585|5594|54541	GNB2|IL2RB|ITGA4|MCL1|PPP2R5C|PKN1|MAPK1|DDIT4	-2.3	MAIT Cells		GO Biological Processes	19	GO:0033173	calcineurin-NFAT signaling cascade	19_GO:0050896 response to stimulus	-3.3	18	7	30244	15	331	3	0.91	0.52	4775|5530|5534	NFATC3|PPP3CA|PPP3R1	-2.9	B Cell Naïve
GO Biological Processes	19	GO:0009617	response to bacterium	-3.9	6.1	5.6	30244	703	49	7	14	5	356|2207|3105|4939|9636|10417|10578	FASLG|FCER1G|HLA-A|OAS2|ISG15|SPON2|GNLY	-2.9	Natural Killer		Reactome Gene Sets	6	R-HSA-72764	Eukaryotic Translation Termination	-10	28	15	30244	94	102	9	8.8	2.8	6167|6168|6169|6170|6173|6227|6232|6234|6235	RPL37|RPL37A|RPL38|RPL39|RPL36A|RPS21|RPS27|RPS28|RPS29	-9.4	Monocyte Intermediate		GO Biological Processes	19	GO:0006979	response to oxidative stress	-2	6.9	3.9	30244	375	35	3	8.6	4.7	4537|4540|7351	ND3|ND5|UCP2	-1.4	Myeloid Dendritic Cells		GO Biological Processes	19	GO:0070482	response to oxygen levels	-3.1	9.6	5.6	30244	322	39	4	10	4.9	3727|4508|4538|4540	JUND|ATP6|ND4|ND5	-2.2	Regulatory T cell		GO Biological Processes	19	GO:0048872	homeostasis of number of cells	-2.5	3.7	3.7	30244	267	217	7	3.2	1.2	3398|4297|5585|7128|10320|10370|51341	ID2|KMT2A|PKN1|TNFAIP3|IKZF1|CITED2|ZBTB7A	-2.3	MAIT Cells		GO Biological Processes	19	GO:0046486	glycerolipid metabolic process	19_GO:0008152 metabolic process	-3.3	3.1	4.2	30244	351	331	12	3.6	1	472|1120|5290|5305|5728|7405|8395|8527|9926|10390|56261|56994	ATM|CHKB|PIK3CA|PIP4K2A|PTEN|UVRAG|PIP5K1B|DGKD|LPGAT1|CEPT1|GPCPD1|CHPT1	-2.9	B Cell Naïve
Canonical Pathways	11	M54	PID IL12 2PATHWAY	-3.8	30	9.2	30244	62	49	3	6.1	3.4	356|3105|6772	FASLG|HLA-A|STAT1	-2.9	Natural Killer		Reactome Gene Sets	6	R-HSA-156842	Eukaryotic Translation Elongation	-10	28	15	30244	94	102	9	8.8	2.8	6167|6168|6169|6170|6173|6227|6232|6234|6235	RPL37|RPL37A|RPL38|RPL39|RPL36A|RPS21|RPS27|RPS28|RPS29	-9.4	Monocyte Intermediate		Reactome Gene Sets	6	R-HSA-983169	Class I MHC mediated antigen processing & presentation	-2	6.8	3.9	30244	381	35	3	8.6	4.7	3106|3107|5721	HLA-B|HLA-C|PSME2	-1.4	Myeloid Dendritic Cells		GO Biological Processes	19	GO:0051251	positive regulation of lymphocyte activation	-3.1	9.5	5.5	30244	327	39	4	10	4.9	3122|3123|3127|3956	HLA-DRA|HLA-DRB1|HLA-DRB5|LGALS1	-2.2	Regulatory T cell		Reactome Gene Sets	6	R-HSA-1257604	PIP3 activates AKT signaling	-2.5	3.7	3.7	30244	267	217	7	3.2	1.2	2308|2534|3725|5527|5594|55615|80351	FOXO1|FYN|JUN|PPP2R5C|MAPK1|PRR5|TNKS2	-2.3	MAIT Cells		Reactome Gene Sets	6	R-HSA-2029482	Regulation of actin dynamics for phagocytic cup formation		-3.3	7.5	5.3	30244	61	331	5	1.5	0.67	4650|5594|5879|9844|10451	MYO9B|MAPK1|RAC1|ELMO1|VAV3	-2.9	B Cell Naïve
GO Biological Processes	19	GO:0097190	apoptotic signaling pathway	-3.8	10	6.4	30244	310	49	5	10	4.3	356|952|2537|51246|54541	FASLG|CD38|IFI6|SHISA5|DDIT4	-2.9	Natural Killer		Reactome Gene Sets	6	R-HSA-975956	Nonsense Mediated Decay (NMD) independent of the Exon Junction Complex (EJC)	-10	28	15	30244	96	102	9	8.8	2.8	6167|6168|6169|6170|6173|6227|6232|6234|6235	RPL37|RPL37A|RPL38|RPL39|RPL36A|RPS21|RPS27|RPS28|RPS29	-9.3	Monocyte Intermediate		CORUM	33	CORUM:306	Ribosome, cytoplasmic	-100	170	100	30244	80	141	62	44	4.2	2197|4736|6122|6128|6129|6130|6132|6135|6137|6138|6139|6142|6143|6146|6147|6152|6154|6155|6156|6157|6158|6159|6160|6161|6164|6165|6167|6168|6169|6170|6173|6175|6176|6181|6187|6188|6194|6201|6205|6206|6208|6209|6210|6217|6218|6222|6223|6224|6227|6228|6229|6230|6232|6233|6234|6235|7311|9045|9349|11224|23521|25873	FAU|RPL10A|RPL3|RPL6|RPL7|RPL7A|RPL8|RPL11|RPL13|RPL15|RPL17|RPL18A|RPL19|RPL22|RPL23A|RPL24|RPL26|RPL27|RPL30|RPL27A|RPL28|RPL29|RPL31|RPL32|RPL34|RPL35A|RPL37|RPL37A|RPL38|RPL39|RPL36A|RPLP0|RPLP1|RPLP2|RPS2|RPS3|RPS6|RPS7|RPS11|RPS12|RPS14|RPS15|RPS15A|RPS16|RPS17|RPS18|RPS19|RPS20|RPS21|RPS23|RPS24|RPS25|RPS27|RPS27A|RPS28|RPS29|UBA52|RPL14|RPL23|RPL35|RPL13A|RPL36	-98	Natural Killer		GO Biological Processes	19	GO:0042060	wound healing	-3.1	9.3	5.5	30244	334	39	4	10	4.9	960|2153|2316|2683	CD44|F5|FLNA|B4GALT1	-2.1	Regulatory T cell		GO Biological Processes	19	GO:0062012	regulation of small molecule metabolic process	-2.5	3.3	3.6	30244	340	217	8	3.7	1.3	2308|2908|6097|6774|8816|51341|54541|90007	FOXO1|NR3C1|RORC|STAT3|DCAF5|ZBTB7A|DDIT4|MIDN	-2.3	MAIT Cells		GO Biological Processes	19	GO:1904356	regulation of telomere maintenance via telomere lengthening	19_GO:0008152 metabolic process	-3.3	7.5	5.3	30244	61	331	5	1.5	0.67	472|3192|5594|80351|140609	ATM|HNRNPU|MAPK1|TNKS2|NEK7	-2.9	B Cell Naïve
GO Biological Processes	19	GO:0001775	cell activation	-3.8	6	5.5	30244	717	49	7	14	5	71|684|952|2207|3105|4063|5729	ACTG1|BST2|CD38|FCER1G|HLA-A|LY9|PTGDR	-2.9	Natural Killer		Reactome Gene Sets	6	R-HSA-9633012	Response of EIF2AK4 (GCN2) to amino acid deficiency	-10	26	15	30244	102	102	9	8.8	2.8	6167|6168|6169|6170|6173|6227|6232|6234|6235	RPL37|RPL37A|RPL38|RPL39|RPL36A|RPS21|RPS27|RPS28|RPS29	-9	Monocyte Intermediate		WikiPathways	27	WP477	Cytoplasmic ribosomal proteins	-100	150	97	30244	88	141	62	44	4.2	2197|4736|6122|6128|6129|6130|6132|6135|6137|6138|6139|6142|6143|6146|6147|6152|6154|6155|6156|6157|6158|6159|6160|6161|6164|6165|6167|6168|6169|6170|6173|6175|6176|6181|6187|6188|6194|6201|6205|6206|6208|6209|6210|6217|6218|6222|6223|6224|6227|6228|6229|6230|6232|6233|6234|6235|7311|9045|9349|11224|23521|25873	FAU|RPL10A|RPL3|RPL6|RPL7|RPL7A|RPL8|RPL11|RPL13|RPL15|RPL17|RPL18A|RPL19|RPL22|RPL23A|RPL24|RPL26|RPL27|RPL30|RPL27A|RPL28|RPL29|RPL31|RPL32|RPL34|RPL35A|RPL37|RPL37A|RPL38|RPL39|RPL36A|RPLP0|RPLP1|RPLP2|RPS2|RPS3|RPS6|RPS7|RPS11|RPS12|RPS14|RPS15|RPS15A|RPS16|RPS17|RPS18|RPS19|RPS20|RPS21|RPS23|RPS24|RPS25|RPS27|RPS27A|RPS28|RPS29|UBA52|RPL14|RPL23|RPL35|RPL13A|RPL36	-98	Natural Killer		GO Biological Processes	19	GO:0002377	immunoglobulin production	-3	16	6.4	30244	150	39	3	7.7	4.3	3122|3123|3127	HLA-DRA|HLA-DRB1|HLA-DRB5	-2.1	Regulatory T cell		GO Biological Processes	19	GO:0044344	cellular response to fibroblast growth factor stimulus	-2.5	6.6	4.4	30244	85	217	4	1.8	0.91	677|678|6352|7538	ZFP36L1|ZFP36L2|CCL5|ZFP36	-2.3	MAIT Cells		Reactome Gene Sets	6	R-HSA-198725	Nuclear Events (kinase and transcription factor activation)		-3.3	7.5	5.3	30244	61	331	5	1.5	0.67	3726|3727|4208|5594|6197	JUNB|JUND|MEF2C|MAPK1|RPS6KA3	-2.9	B Cell Naïve
GO Biological Processes	19	GO:0070665	positive regulation of leukocyte proliferation	-3.8	15	7.2	30244	166	49	4	8.2	3.9	684|952|3105|3115	BST2|CD38|HLA-A|HLA-DPB1	-2.9	Natural Killer		GO Biological Processes	19	GO:0009165	nucleotide biosynthetic process	-10	14	12	30244	263	102	12	12	3.2	132|514|521|4508|4537|4538|4539|4694|4696|4707|9556|84833	ADK|ATP5F1E|ATP5ME|ATP6|ND3|ND4|ND4L|NDUFA1|NDUFA3|NDUFB1|ATP5MJ|ATP5MK	-8.9	Monocyte Intermediate		Reactome Gene Sets	6	R-HSA-156902	Peptide chain elongation	-100	150	97	30244	90	141	63	45	4.2	2197|4736|6122|6128|6129|6130|6132|6135|6137|6138|6139|6142|6143|6146|6147|6152|6154|6155|6156|6157|6158|6159|6160|6161|6164|6165|6166|6167|6168|6169|6170|6173|6175|6176|6181|6187|6188|6194|6201|6205|6206|6208|6209|6210|6217|6218|6222|6223|6224|6227|6228|6229|6230|6232|6233|6234|6235|7311|9045|9349|11224|23521|25873	FAU|RPL10A|RPL3|RPL6|RPL7|RPL7A|RPL8|RPL11|RPL13|RPL15|RPL17|RPL18A|RPL19|RPL22|RPL23A|RPL24|RPL26|RPL27|RPL30|RPL27A|RPL28|RPL29|RPL31|RPL32|RPL34|RPL35A|RPL36AL|RPL37|RPL37A|RPL38|RPL39|RPL36A|RPLP0|RPLP1|RPLP2|RPS2|RPS3|RPS6|RPS7|RPS11|RPS12|RPS14|RPS15|RPS15A|RPS16|RPS17|RPS18|RPS19|RPS20|RPS21|RPS23|RPS24|RPS25|RPS27|RPS27A|RPS28|RPS29|UBA52|RPL14|RPL23|RPL35|RPL13A|RPL36	-98	Natural Killer		KEGG Pathway	24	hsa04145	Phagosome	-3	15	6.4	30244	152	39	3	7.7	4.3	3122|3123|3127	HLA-DRA|HLA-DRB1|HLA-DRB5	-2.1	Regulatory T cell		KEGG Pathway	24	hsa04012	ErbB signaling pathway	-2.5	6.6	4.4	30244	85	217	4	1.8	0.91	868|3725|5579|5594	CBLB|JUN|PRKCB|MAPK1	-2.3	MAIT Cells		GO Biological Processes	19	GO:2000630	positive regulation of miRNA metabolic process	19_GO:0048518 positive regulation of biological process	-3.3	7.5	5.3	30244	61	331	5	1.5	0.67	2113|2908|3091|3725|4790	ETS1|NR3C1|HIF1A|JUN|NFKB1	-2.9	B Cell Naïve
GO Biological Processes	19	GO:0002449	lymphocyte mediated immunity	-3.7	14	7	30244	174	49	4	8.2	3.9	2207|3105|3115|3665	FCER1G|HLA-A|HLA-DPB1|IRF7	-2.8	Natural Killer		GO Biological Processes	19	GO:1901293	nucleoside phosphate biosynthetic process	-10	13	12	30244	265	102	12	12	3.2	132|514|521|4508|4537|4538|4539|4694|4696|4707|9556|84833	ADK|ATP5F1E|ATP5ME|ATP6|ND3|ND4|ND4L|NDUFA1|NDUFA3|NDUFB1|ATP5MJ|ATP5MK	-8.9	Monocyte Intermediate		Reactome Gene Sets	6	R-HSA-192823	Viral mRNA Translation	-100	150	97	30244	90	141	63	45	4.2	2197|4736|6122|6128|6129|6130|6132|6135|6137|6138|6139|6142|6143|6146|6147|6152|6154|6155|6156|6157|6158|6159|6160|6161|6164|6165|6166|6167|6168|6169|6170|6173|6175|6176|6181|6187|6188|6194|6201|6205|6206|6208|6209|6210|6217|6218|6222|6223|6224|6227|6228|6229|6230|6232|6233|6234|6235|7311|9045|9349|11224|23521|25873	FAU|RPL10A|RPL3|RPL6|RPL7|RPL7A|RPL8|RPL11|RPL13|RPL15|RPL17|RPL18A|RPL19|RPL22|RPL23A|RPL24|RPL26|RPL27|RPL30|RPL27A|RPL28|RPL29|RPL31|RPL32|RPL34|RPL35A|RPL36AL|RPL37|RPL37A|RPL38|RPL39|RPL36A|RPLP0|RPLP1|RPLP2|RPS2|RPS3|RPS6|RPS7|RPS11|RPS12|RPS14|RPS15|RPS15A|RPS16|RPS17|RPS18|RPS19|RPS20|RPS21|RPS23|RPS24|RPS25|RPS27|RPS27A|RPS28|RPS29|UBA52|RPL14|RPL23|RPL35|RPL13A|RPL36	-98	Natural Killer		GO Biological Processes	19	GO:0002694	regulation of leukocyte activation	-3	6.5	4.9	30244	600	39	5	13	5.4	3122|3123|3127|3727|3956	HLA-DRA|HLA-DRB1|HLA-DRB5|JUND|LGALS1	-2.1	Regulatory T cell		GO Biological Processes	19	GO:0002366	leukocyte activation involved in immune response	-2.5	4.2	3.8	30244	200	217	6	2.8	1.1	3955|4297|6097|6774|10125|30009	LFNG|KMT2A|RORC|STAT3|RASGRP1|TBX21	-2.3	MAIT Cells		Reactome Gene Sets	6	R-HSA-442755	Activation of NMDA receptors and postsynaptic events		-3.2	5.9	5	30244	93	331	6	1.8	0.73	817|1739|5567|5594|5879|6197	CAMK2D|DLG1|PRKACB|MAPK1|RAC1|RPS6KA3	-2.9	B Cell Naïve
GO Biological Processes	19	GO:0001912	positive regulation of leukocyte mediated cytotoxicity	-3.7	27	8.7	30244	68	49	3	6.1	3.4	3105|3107|3823	HLA-A|HLA-C|KLRC3	-2.8	Natural Killer		GO Biological Processes	19	GO:0009150	purine ribonucleotide metabolic process	-9.8	11	11	30244	341	102	13	13	3.3	132|514|521|4508|4537|4538|4539|4694|4696|4707|9556|84833|120892	ADK|ATP5F1E|ATP5ME|ATP6|ND3|ND4|ND4L|NDUFA1|NDUFA3|NDUFB1|ATP5MJ|ATP5MK|LRRK2	-8.7	Monocyte Intermediate		Reactome Gene Sets	6	R-HSA-156842	Eukaryotic Translation Elongation	-100	150	96	30244	94	141	64	45	4.2	1936|2197|4736|6122|6128|6129|6130|6132|6135|6137|6138|6139|6142|6143|6146|6147|6152|6154|6155|6156|6157|6158|6159|6160|6161|6164|6165|6166|6167|6168|6169|6170|6173|6175|6176|6181|6187|6188|6194|6201|6205|6206|6208|6209|6210|6217|6218|6222|6223|6224|6227|6228|6229|6230|6232|6233|6234|6235|7311|9045|9349|11224|23521|25873	EEF1D|FAU|RPL10A|RPL3|RPL6|RPL7|RPL7A|RPL8|RPL11|RPL13|RPL15|RPL17|RPL18A|RPL19|RPL22|RPL23A|RPL24|RPL26|RPL27|RPL30|RPL27A|RPL28|RPL29|RPL31|RPL32|RPL34|RPL35A|RPL36AL|RPL37|RPL37A|RPL38|RPL39|RPL36A|RPLP0|RPLP1|RPLP2|RPS2|RPS3|RPS6|RPS7|RPS11|RPS12|RPS14|RPS15|RPS15A|RPS16|RPS17|RPS18|RPS19|RPS20|RPS21|RPS23|RPS24|RPS25|RPS27|RPS27A|RPS28|RPS29|UBA52|RPL14|RPL23|RPL35|RPL13A|RPL36	-98	Natural Killer		GO Biological Processes	19	GO:0002440	production of molecular mediator of immune response	-3	15	6.3	30244	155	39	3	7.7	4.3	3122|3123|3127	HLA-DRA|HLA-DRB1|HLA-DRB5	-2.1	Regulatory T cell		GO Biological Processes	19	GO:0046328	regulation of JNK cascade	-2.5	5	4	30244	139	217	5	2.3	1	939|4616|10125|27250|80824	CD27|GADD45B|RASGRP1|PDCD4|DUSP16	-2.3	MAIT Cells		GO Biological Processes	19	GO:0070059	intrinsic apoptotic signaling pathway in response to endoplasmic reticulum stress	19_GO:0050896 response to stimulus	-3.2	10	5.9	30244	35	331	4	1.2	0.6	489|596|3708|4217	ATP2A3|BCL2|ITPR1|MAP3K5	-2.9	B Cell Naïve
Reactome Gene Sets	6	R-HSA-8939902	Regulation of RUNX2 expression and activity	-3.6	25	8.4	30244	73	49	3	6.1	3.4	5696|5698|6772	PSMB8|PSMB9|STAT1	-2.7	Natural Killer		Reactome Gene Sets	6	R-HSA-1799339	SRP-dependent cotranslational protein targeting to membrane	-9.8	24	14	30244	113	102	9	8.8	2.8	6167|6168|6169|6170|6173|6227|6232|6234|6235	RPL37|RPL37A|RPL38|RPL39|RPL36A|RPS21|RPS27|RPS28|RPS29	-8.7	Monocyte Intermediate		Reactome Gene Sets	6	R-HSA-72764	Eukaryotic Translation Termination	-100	140	95	30244	94	141	63	45	4.2	2197|4736|6122|6128|6129|6130|6132|6135|6137|6138|6139|6142|6143|6146|6147|6152|6154|6155|6156|6157|6158|6159|6160|6161|6164|6165|6166|6167|6168|6169|6170|6173|6175|6176|6181|6187|6188|6194|6201|6205|6206|6208|6209|6210|6217|6218|6222|6223|6224|6227|6228|6229|6230|6232|6233|6234|6235|7311|9045|9349|11224|23521|25873	FAU|RPL10A|RPL3|RPL6|RPL7|RPL7A|RPL8|RPL11|RPL13|RPL15|RPL17|RPL18A|RPL19|RPL22|RPL23A|RPL24|RPL26|RPL27|RPL30|RPL27A|RPL28|RPL29|RPL31|RPL32|RPL34|RPL35A|RPL36AL|RPL37|RPL37A|RPL38|RPL39|RPL36A|RPLP0|RPLP1|RPLP2|RPS2|RPS3|RPS6|RPS7|RPS11|RPS12|RPS14|RPS15|RPS15A|RPS16|RPS17|RPS18|RPS19|RPS20|RPS21|RPS23|RPS24|RPS25|RPS27|RPS27A|RPS28|RPS29|UBA52|RPL14|RPL23|RPL35|RPL13A|RPL36	-98	Natural Killer		KEGG Pathway	24	hsa04514	Cell adhesion molecules	-3	15	6.2	30244	157	39	3	7.7	4.3	3122|3123|3127	HLA-DRA|HLA-DRB1|HLA-DRB5	-2.1	Regulatory T cell		GO Biological Processes	19	GO:0097529	myeloid leukocyte migration	-2.5	5	4	30244	139	217	5	2.3	1	2683|5175|6351|6352|57580	B4GALT1|PECAM1|CCL4|CCL5|PREX1	-2.3	MAIT Cells		GO Biological Processes	19	GO:0014904	myotube cell development	19_GO:0032502 developmental process	-3.2	10	5.9	30244	35	331	4	1.2	0.6	596|5530|9215|64754	BCL2|PPP3CA|LARGE1|SMYD3	-2.9	B Cell Naïve
KEGG Pathway	24	hsa04621	NOD-like receptor signaling pathway	-3.6	13	6.8	30244	186	49	4	8.2	3.9	3665|4939|6772|10379	IRF7|OAS2|STAT1|IRF9	-2.7	Natural Killer		GO Biological Processes	19	GO:0009060	aerobic respiration	-9.7	18	13	30244	163	102	10	9.8	2.9	514|521|4508|4537|4538|4539|4694|4696|4707|10975	ATP5F1E|ATP5ME|ATP6|ND3|ND4|ND4L|NDUFA1|NDUFA3|NDUFB1|UQCR11	-8.6	Monocyte Intermediate		Reactome Gene Sets	6	R-HSA-2408557	Selenocysteine synthesis	-100	140	95	30244	94	141	63	45	4.2	2197|4736|6122|6128|6129|6130|6132|6135|6137|6138|6139|6142|6143|6146|6147|6152|6154|6155|6156|6157|6158|6159|6160|6161|6164|6165|6166|6167|6168|6169|6170|6173|6175|6176|6181|6187|6188|6194|6201|6205|6206|6208|6209|6210|6217|6218|6222|6223|6224|6227|6228|6229|6230|6232|6233|6234|6235|7311|9045|9349|11224|23521|25873	FAU|RPL10A|RPL3|RPL6|RPL7|RPL7A|RPL8|RPL11|RPL13|RPL15|RPL17|RPL18A|RPL19|RPL22|RPL23A|RPL24|RPL26|RPL27|RPL30|RPL27A|RPL28|RPL29|RPL31|RPL32|RPL34|RPL35A|RPL36AL|RPL37|RPL37A|RPL38|RPL39|RPL36A|RPLP0|RPLP1|RPLP2|RPS2|RPS3|RPS6|RPS7|RPS11|RPS12|RPS14|RPS15|RPS15A|RPS16|RPS17|RPS18|RPS19|RPS20|RPS21|RPS23|RPS24|RPS25|RPS27|RPS27A|RPS28|RPS29|UBA52|RPL14|RPL23|RPL35|RPL13A|RPL36	-98	Natural Killer		GO Biological Processes	19	GO:0006979	response to oxidative stress	-2.9	8.3	5.1	30244	375	39	4	10	4.9	4512|4537|4540|4541	COX1|ND3|ND5|ND6	-2	Regulatory T cell		WikiPathways	27	WP5221	2q11.2 copy number variation syndrome	-2.5	10	4.9	30244	42	217	3	1.4	0.79	1844|5594|6774	DUSP2|MAPK1|STAT3	-2.2	MAIT Cells		Reactome Gene Sets	6	R-HSA-114604	GPVI-mediated activation cascade		-3.2	10	5.9	30244	35	331	4	1.2	0.6	4067|5290|5879|10451	LYN|PIK3CA|RAC1|VAV3	-2.9	B Cell Naïve
GO Biological Processes	19	GO:0002706	regulation of lymphocyte mediated immunity	-3.6	13	6.8	30244	186	49	4	8.2	3.9	3105|3107|3820|3823	HLA-A|HLA-C|KLRB1|KLRC3	-2.7	Natural Killer		Reactome Gene Sets	6	R-HSA-2408522	Selenoamino acid metabolism	-9.6	22	14	30244	119	102	9	8.8	2.8	6167|6168|6169|6170|6173|6227|6232|6234|6235	RPL37|RPL37A|RPL38|RPL39|RPL36A|RPS21|RPS27|RPS28|RPS29	-8.5	Monocyte Intermediate		Reactome Gene Sets	6	R-HSA-975956	Nonsense Mediated Decay (NMD) independent of the Exon Junction Complex (EJC)	-100	140	94	30244	96	141	63	45	4.2	2197|4736|6122|6128|6129|6130|6132|6135|6137|6138|6139|6142|6143|6146|6147|6152|6154|6155|6156|6157|6158|6159|6160|6161|6164|6165|6166|6167|6168|6169|6170|6173|6175|6176|6181|6187|6188|6194|6201|6205|6206|6208|6209|6210|6217|6218|6222|6223|6224|6227|6228|6229|6230|6232|6233|6234|6235|7311|9045|9349|11224|23521|25873	FAU|RPL10A|RPL3|RPL6|RPL7|RPL7A|RPL8|RPL11|RPL13|RPL15|RPL17|RPL18A|RPL19|RPL22|RPL23A|RPL24|RPL26|RPL27|RPL30|RPL27A|RPL28|RPL29|RPL31|RPL32|RPL34|RPL35A|RPL36AL|RPL37|RPL37A|RPL38|RPL39|RPL36A|RPLP0|RPLP1|RPLP2|RPS2|RPS3|RPS6|RPS7|RPS11|RPS12|RPS14|RPS15|RPS15A|RPS16|RPS17|RPS18|RPS19|RPS20|RPS21|RPS23|RPS24|RPS25|RPS27|RPS27A|RPS28|RPS29|UBA52|RPL14|RPL23|RPL35|RPL13A|RPL36	-98	Natural Killer		KEGG Pathway	24	hsa05164	Influenza A	-2.9	14	5.9	30244	171	39	3	7.7	4.3	3122|3123|3127	HLA-DRA|HLA-DRB1|HLA-DRB5	-2	Regulatory T cell		GO Biological Processes	19	GO:0044843	cell cycle G1/S phase transition	-2.5	6.5	4.3	30244	86	217	4	1.8	0.91	3398|5128|8451|23476	ID2|CDK17|CUL4A|BRD4	-2.2	MAIT Cells		GO Biological Processes	19	GO:0045621	positive regulation of lymphocyte differentiation	19_GO:0002376 immune system process	-3.2	4.9	4.7	30244	130	331	7	2.1	0.79	1378|6599|7048|8546|10892|29117|57492	CR1|SMARCC1|TGFBR2|AP3B1|MALT1|BRD7|ARID1B	-2.9	B Cell Naïve
WikiPathways	27	WP4341	Non-genomic actions of 1,25 dihydroxyvitamin D3	-3.6	25	8.3	30244	75	49	3	6.1	3.4	4939|6772|9636	OAS2|STAT1|ISG15	-2.7	Natural Killer		GO Biological Processes	19	GO:0072521	purine-containing compound metabolic process	-9.4	9.2	10	30244	450	102	14	14	3.4	132|514|521|1806|4508|4537|4538|4539|4694|4696|4707|9556|84833|120892	ADK|ATP5F1E|ATP5ME|DPYD|ATP6|ND3|ND4|ND4L|NDUFA1|NDUFA3|NDUFB1|ATP5MJ|ATP5MK|LRRK2	-8.3	Monocyte Intermediate		Reactome Gene Sets	6	R-HSA-72689	Formation of a pool of free 40S subunits	-100	130	91	30244	102	141	63	45	4.2	2197|4736|6122|6128|6129|6130|6132|6135|6137|6138|6139|6142|6143|6146|6147|6152|6154|6155|6156|6157|6158|6159|6160|6161|6164|6165|6166|6167|6168|6169|6170|6173|6175|6176|6181|6187|6188|6194|6201|6205|6206|6208|6209|6210|6217|6218|6222|6223|6224|6227|6228|6229|6230|6232|6233|6234|6235|7311|9045|9349|11224|23521|25873	FAU|RPL10A|RPL3|RPL6|RPL7|RPL7A|RPL8|RPL11|RPL13|RPL15|RPL17|RPL18A|RPL19|RPL22|RPL23A|RPL24|RPL26|RPL27|RPL30|RPL27A|RPL28|RPL29|RPL31|RPL32|RPL34|RPL35A|RPL36AL|RPL37|RPL37A|RPL38|RPL39|RPL36A|RPLP0|RPLP1|RPLP2|RPS2|RPS3|RPS6|RPS7|RPS11|RPS12|RPS14|RPS15|RPS15A|RPS16|RPS17|RPS18|RPS19|RPS20|RPS21|RPS23|RPS24|RPS25|RPS27|RPS27A|RPS28|RPS29|UBA52|RPL14|RPL23|RPL35|RPL13A|RPL36	-98	Natural Killer		GO Biological Processes	19	GO:0050863	regulation of T cell activation	-2.9	8.2	5.1	30244	378	39	4	10	4.9	3122|3123|3127|3956	HLA-DRA|HLA-DRB1|HLA-DRB5|LGALS1	-2	Regulatory T cell		GO Biological Processes	19	GO:0051851	modulation by host of symbiont process	-2.5	6.5	4.3	30244	86	217	4	1.8	0.91	3482|3725|6351|6352	IGF2R|JUN|CCL4|CCL5	-2.2	MAIT Cells		Reactome Gene Sets	6	R-HSA-8986944	Transcriptional Regulation by MECP2		-3.2	7.4	5.3	30244	62	331	5	1.5	0.67	817|4208|5728|23112|79718	CAMK2D|MEF2C|PTEN|TNRC6B|TBL1XR1	-2.9	B Cell Naïve
GO Biological Processes	19	GO:0031343	positive regulation of cell killing	-3.6	25	8.3	30244	75	49	3	6.1	3.4	3105|3107|3823	HLA-A|HLA-C|KLRC3	-2.7	Natural Killer		Reactome Gene Sets	6	R-HSA-163200	Respiratory electron transport, ATP synthesis by chemiosmotic coupling, and heat production by uncoupling proteins.	-9.3	21	13	30244	127	102	9	8.8	2.8	514|521|4508|4537|4538|4694|4696|4707|10975	ATP5F1E|ATP5ME|ATP6|ND3|ND4|NDUFA1|NDUFA3|NDUFB1|UQCR11	-8.2	Monocyte Intermediate		Reactome Gene Sets	6	R-HSA-9633012	Response of EIF2AK4 (GCN2) to amino acid deficiency	-100	130	91	30244	102	141	63	45	4.2	2197|4736|6122|6128|6129|6130|6132|6135|6137|6138|6139|6142|6143|6146|6147|6152|6154|6155|6156|6157|6158|6159|6160|6161|6164|6165|6166|6167|6168|6169|6170|6173|6175|6176|6181|6187|6188|6194|6201|6205|6206|6208|6209|6210|6217|6218|6222|6223|6224|6227|6228|6229|6230|6232|6233|6234|6235|7311|9045|9349|11224|23521|25873	FAU|RPL10A|RPL3|RPL6|RPL7|RPL7A|RPL8|RPL11|RPL13|RPL15|RPL17|RPL18A|RPL19|RPL22|RPL23A|RPL24|RPL26|RPL27|RPL30|RPL27A|RPL28|RPL29|RPL31|RPL32|RPL34|RPL35A|RPL36AL|RPL37|RPL37A|RPL38|RPL39|RPL36A|RPLP0|RPLP1|RPLP2|RPS2|RPS3|RPS6|RPS7|RPS11|RPS12|RPS14|RPS15|RPS15A|RPS16|RPS17|RPS18|RPS19|RPS20|RPS21|RPS23|RPS24|RPS25|RPS27|RPS27A|RPS28|RPS29|UBA52|RPL14|RPL23|RPL35|RPL13A|RPL36	-98	Natural Killer		GO Biological Processes	19	GO:0002449	lymphocyte mediated immunity	-2.8	13	5.9	30244	174	39	3	7.7	4.3	3122|3123|3127	HLA-DRA|HLA-DRB1|HLA-DRB5	-2	Regulatory T cell		GO Biological Processes	19	GO:0044000	movement in host	-2.5	5	4	30244	140	217	5	2.3	1	156|975|1604|3916|7852	GRK2|CD81|CD55|LAMP1|CXCR4	-2.2	MAIT Cells		KEGG Pathway	24	hsa04657	IL-17 signaling pathway		-3.2	5.8	4.9	30244	94	331	6	1.8	0.73	3725|3727|4790|4792|5594|7188	JUN|JUND|NFKB1|NFKBIA|MAPK1|TRAF5	-2.8	B Cell Naïve
WikiPathways	27	WP5218	Extrafollicular and follicular B cell activation by SARS-CoV-2	-3.6	25	8.3	30244	75	49	3	6.1	3.4	6402|8519|9636	SELL|IFITM1|ISG15	-2.7	Natural Killer		GO Biological Processes	19	GO:0009117	nucleotide metabolic process	-9.1	8.7	9.9	30244	478	102	14	14	3.4	132|514|521|1806|4508|4537|4538|4539|4694|4696|4707|9556|84833|120892	ADK|ATP5F1E|ATP5ME|DPYD|ATP6|ND3|ND4|ND4L|NDUFA1|NDUFA3|NDUFB1|ATP5MJ|ATP5MK|LRRK2	-8	Monocyte Intermediate		Reactome Gene Sets	6	R-HSA-1799339	SRP-dependent cotranslational protein targeting to membrane	-100	120	88	30244	113	141	64	45	4.2	2197|4736|6122|6128|6129|6130|6132|6135|6137|6138|6139|6142|6143|6146|6147|6152|6154|6155|6156|6157|6158|6159|6160|6161|6164|6165|6166|6167|6168|6169|6170|6173|6175|6176|6181|6187|6188|6194|6201|6205|6206|6208|6209|6210|6217|6218|6222|6223|6224|6227|6228|6229|6230|6232|6233|6234|6235|6727|7311|9045|9349|11224|23521|25873	FAU|RPL10A|RPL3|RPL6|RPL7|RPL7A|RPL8|RPL11|RPL13|RPL15|RPL17|RPL18A|RPL19|RPL22|RPL23A|RPL24|RPL26|RPL27|RPL30|RPL27A|RPL28|RPL29|RPL31|RPL32|RPL34|RPL35A|RPL36AL|RPL37|RPL37A|RPL38|RPL39|RPL36A|RPLP0|RPLP1|RPLP2|RPS2|RPS3|RPS6|RPS7|RPS11|RPS12|RPS14|RPS15|RPS15A|RPS16|RPS17|RPS18|RPS19|RPS20|RPS21|RPS23|RPS24|RPS25|RPS27|RPS27A|RPS28|RPS29|SRP14|UBA52|RPL14|RPL23|RPL35|RPL13A|RPL36	-98	Natural Killer		KEGG Pathway	24	hsa05152	Tuberculosis	-2.8	13	5.8	30244	180	39	3	7.7	4.3	3122|3123|3127	HLA-DRA|HLA-DRB1|HLA-DRB5	-1.9	Regulatory T cell		GO Biological Processes	19	GO:0009792	embryo development ending in birth or egg hatching	-2.5	2.5	3.3	30244	670	217	12	5.5	1.6	677|860|3726|3955|4627|5594|7040|7048|8451|10370|50515|57448	ZFP36L1|RUNX2|JUNB|LFNG|MYH9|MAPK1|TGFB1|TGFBR2|CUL4A|CITED2|CHST11|BIRC6	-2.2	MAIT Cells		GO Biological Processes	19	GO:0009267	cellular response to starvation	19_GO:0050896 response to stimulus	-3.2	4.3	4.5	30244	170	331	8	2.4	0.84	596|2308|3191|4217|5594|8428|9451|27244	BCL2|FOXO1|HNRNPL|MAP3K5|MAPK1|STK24|EIF2AK3|SESN1	-2.8	B Cell Naïve
GO Biological Processes	19	GO:0032729	positive regulation of type II interferon production	-3.6	24	8.2	30244	77	49	3	6.1	3.4	3105|3115|9636	HLA-A|HLA-DPB1|ISG15	-2.7	Natural Killer		Reactome Gene Sets	6	R-HSA-168273	Influenza Viral RNA Transcription and Replication	-9	20	13	30244	136	102	9	8.8	2.8	6167|6168|6169|6170|6173|6227|6232|6234|6235	RPL37|RPL37A|RPL38|RPL39|RPL36A|RPS21|RPS27|RPS28|RPS29	-8	Monocyte Intermediate		Reactome Gene Sets	6	R-HSA-156827	L13a-mediated translational silencing of Ceruloplasmin expression	-100	120	87	30244	112	141	63	45	4.2	2197|4736|6122|6128|6129|6130|6132|6135|6137|6138|6139|6142|6143|6146|6147|6152|6154|6155|6156|6157|6158|6159|6160|6161|6164|6165|6166|6167|6168|6169|6170|6173|6175|6176|6181|6187|6188|6194|6201|6205|6206|6208|6209|6210|6217|6218|6222|6223|6224|6227|6228|6229|6230|6232|6233|6234|6235|7311|9045|9349|11224|23521|25873	FAU|RPL10A|RPL3|RPL6|RPL7|RPL7A|RPL8|RPL11|RPL13|RPL15|RPL17|RPL18A|RPL19|RPL22|RPL23A|RPL24|RPL26|RPL27|RPL30|RPL27A|RPL28|RPL29|RPL31|RPL32|RPL34|RPL35A|RPL36AL|RPL37|RPL37A|RPL38|RPL39|RPL36A|RPLP0|RPLP1|RPLP2|RPS2|RPS3|RPS6|RPS7|RPS11|RPS12|RPS14|RPS15|RPS15A|RPS16|RPS17|RPS18|RPS19|RPS20|RPS21|RPS23|RPS24|RPS25|RPS27|RPS27A|RPS28|RPS29|UBA52|RPL14|RPL23|RPL35|RPL13A|RPL36	-98	Natural Killer		GO Biological Processes	19	GO:0002252	immune effector process	-2.8	7.8	4.9	30244	396	39	4	10	4.9	3122|3123|3127|3956	HLA-DRA|HLA-DRB1|HLA-DRB5|LGALS1	-1.9	Regulatory T cell		Reactome Gene Sets	6	R-HSA-68875	Mitotic Prophase	-2.4	4.9	4	30244	141	217	5	2.3	1	3021|5579|5594|9883|23225	H3-3B|PRKCB|MAPK1|POM121|NUP210	-2.2	MAIT Cells		GO Biological Processes	19	GO:0008380	RNA splicing	19_GO:0008152 metabolic process	-3.2	2.9	4.1	30244	407	331	13	3.9	1.1	3192|4154|6429|8683|9589|10180|10659|11168|23451|23524|27332|55544|57035	HNRNPU|MBNL1|SRSF4|SRSF9|WTAP|RBM6|CELF2|PSIP1|SF3B1|SRRM2|ZNF638|RBM38|RSRP1	-2.8	B Cell Naïve
GO Biological Processes	19	GO:0043123	positive regulation of I-kappaB kinase/NF-kappaB signaling	-3.6	13	6.6	30244	193	49	4	8.2	3.9	356|684|10346|51246	FASLG|BST2|TRIM22|SHISA5	-2.6	Natural Killer		GO Biological Processes	19	GO:0006753	nucleoside phosphate metabolic process	-9	8.5	9.7	30244	487	102	14	14	3.4	132|514|521|1806|4508|4537|4538|4539|4694|4696|4707|9556|84833|120892	ADK|ATP5F1E|ATP5ME|DPYD|ATP6|ND3|ND4|ND4L|NDUFA1|NDUFA3|NDUFB1|ATP5MJ|ATP5MK|LRRK2	-7.9	Monocyte Intermediate		Reactome Gene Sets	6	R-HSA-72706	GTP hydrolysis and joining of the 60S ribosomal subunit	-100	120	86	30244	113	141	63	45	4.2	2197|4736|6122|6128|6129|6130|6132|6135|6137|6138|6139|6142|6143|6146|6147|6152|6154|6155|6156|6157|6158|6159|6160|6161|6164|6165|6166|6167|6168|6169|6170|6173|6175|6176|6181|6187|6188|6194|6201|6205|6206|6208|6209|6210|6217|6218|6222|6223|6224|6227|6228|6229|6230|6232|6233|6234|6235|7311|9045|9349|11224|23521|25873	FAU|RPL10A|RPL3|RPL6|RPL7|RPL7A|RPL8|RPL11|RPL13|RPL15|RPL17|RPL18A|RPL19|RPL22|RPL23A|RPL24|RPL26|RPL27|RPL30|RPL27A|RPL28|RPL29|RPL31|RPL32|RPL34|RPL35A|RPL36AL|RPL37|RPL37A|RPL38|RPL39|RPL36A|RPLP0|RPLP1|RPLP2|RPS2|RPS3|RPS6|RPS7|RPS11|RPS12|RPS14|RPS15|RPS15A|RPS16|RPS17|RPS18|RPS19|RPS20|RPS21|RPS23|RPS24|RPS25|RPS27|RPS27A|RPS28|RPS29|UBA52|RPL14|RPL23|RPL35|RPL13A|RPL36	-98	Natural Killer		GO Biological Processes	19	GO:0002460	adaptive immune response based on somatic recombination of immune receptors built from immunoglobulin superfamily domains	-2.8	13	5.7	30244	183	39	3	7.7	4.3	3122|3123|3127	HLA-DRA|HLA-DRB1|HLA-DRB5	-1.9	Regulatory T cell		WikiPathways	27	WP2840	Hair follicle development: cytodifferentiation - part 3 of 3	-2.4	6.4	4.3	30244	87	217	4	1.8	0.91	864|2908|3725|7704	RUNX3|NR3C1|JUN|ZBTB16	-2.2	MAIT Cells		GO Biological Processes	19	GO:0006644	phospholipid metabolic process	19_GO:0008152 metabolic process	-3.2	3.1	4.2	30244	356	331	12	3.6	1	472|1120|5290|5305|5728|7405|8395|8527|9926|10390|56261|56994	ATM|CHKB|PIK3CA|PIP4K2A|PTEN|UVRAG|PIP5K1B|DGKD|LPGAT1|CEPT1|GPCPD1|CHPT1	-2.8	B Cell Naïve
Reactome Gene Sets	6	R-HSA-2871837	FCERI mediated NF-kB activation	-3.5	23	7.9	30244	82	49	3	6.1	3.4	2207|5696|5698	FCER1G|PSMB8|PSMB9	-2.6	Natural Killer		Reactome Gene Sets	6	R-HSA-8868773	rRNA processing in the nucleus and cytosol	-8.9	15	12	30244	195	102	10	9.8	2.9	6167|6168|6169|6170|6173|6227|6232|6234|6235|55505	RPL37|RPL37A|RPL38|RPL39|RPL36A|RPS21|RPS27|RPS28|RPS29|NOP10	-7.8	Monocyte Intermediate		Reactome Gene Sets	6	R-HSA-927802	Nonsense-Mediated Decay (NMD)	-100	120	85	30244	116	141	63	45	4.2	2197|4736|6122|6128|6129|6130|6132|6135|6137|6138|6139|6142|6143|6146|6147|6152|6154|6155|6156|6157|6158|6159|6160|6161|6164|6165|6166|6167|6168|6169|6170|6173|6175|6176|6181|6187|6188|6194|6201|6205|6206|6208|6209|6210|6217|6218|6222|6223|6224|6227|6228|6229|6230|6232|6233|6234|6235|7311|9045|9349|11224|23521|25873	FAU|RPL10A|RPL3|RPL6|RPL7|RPL7A|RPL8|RPL11|RPL13|RPL15|RPL17|RPL18A|RPL19|RPL22|RPL23A|RPL24|RPL26|RPL27|RPL30|RPL27A|RPL28|RPL29|RPL31|RPL32|RPL34|RPL35A|RPL36AL|RPL37|RPL37A|RPL38|RPL39|RPL36A|RPLP0|RPLP1|RPLP2|RPS2|RPS3|RPS6|RPS7|RPS11|RPS12|RPS14|RPS15|RPS15A|RPS16|RPS17|RPS18|RPS19|RPS20|RPS21|RPS23|RPS24|RPS25|RPS27|RPS27A|RPS28|RPS29|UBA52|RPL14|RPL23|RPL35|RPL13A|RPL36	-98	Natural Killer		GO Biological Processes	19	GO:0043123	positive regulation of I-kappaB kinase/NF-kappaB signaling	-2.7	12	5.5	30244	193	39	3	7.7	4.3	2316|3123|3956	FLNA|HLA-DRB1|LGALS1	-1.9	Regulatory T cell		GO Biological Processes	19	GO:0019439	aromatic compound catabolic process	-2.4	3.2	3.5	30244	345	217	8	3.7	1.3	677|678|1655|2081|5144|7538|26986|27044	ZFP36L1|ZFP36L2|DDX5|ERN1|PDE4D|ZFP36|PABPC1|SND1	-2.2	MAIT Cells		WikiPathways	27	WP236	Adipogenesis		-3.2	4.9	4.7	30244	131	331	7	2.1	0.79	1316|1879|2308|2908|3091|4154|4208	KLF6|EBF1|FOXO1|NR3C1|HIF1A|MBNL1|MEF2C	-2.8	B Cell Naïve
Reactome Gene Sets	6	R-HSA-168928	DDX58/IFIH1-mediated induction of interferon-alpha/beta	-3.5	23	7.9	30244	82	49	3	6.1	3.4	3665|9246|9636	IRF7|UBE2L6|ISG15	-2.6	Natural Killer		GO Biological Processes	19	GO:0045333	cellular respiration	-8.9	15	12	30244	195	102	10	9.8	2.9	514|521|4508|4537|4538|4539|4694|4696|4707|10975	ATP5F1E|ATP5ME|ATP6|ND3|ND4|ND4L|NDUFA1|NDUFA3|NDUFB1|UQCR11	-7.8	Monocyte Intermediate		Reactome Gene Sets	6	R-HSA-975957	Nonsense Mediated Decay (NMD) enhanced by the Exon Junction Complex (EJC)	-100	120	85	30244	116	141	63	45	4.2	2197|4736|6122|6128|6129|6130|6132|6135|6137|6138|6139|6142|6143|6146|6147|6152|6154|6155|6156|6157|6158|6159|6160|6161|6164|6165|6166|6167|6168|6169|6170|6173|6175|6176|6181|6187|6188|6194|6201|6205|6206|6208|6209|6210|6217|6218|6222|6223|6224|6227|6228|6229|6230|6232|6233|6234|6235|7311|9045|9349|11224|23521|25873	FAU|RPL10A|RPL3|RPL6|RPL7|RPL7A|RPL8|RPL11|RPL13|RPL15|RPL17|RPL18A|RPL19|RPL22|RPL23A|RPL24|RPL26|RPL27|RPL30|RPL27A|RPL28|RPL29|RPL31|RPL32|RPL34|RPL35A|RPL36AL|RPL37|RPL37A|RPL38|RPL39|RPL36A|RPLP0|RPLP1|RPLP2|RPS2|RPS3|RPS6|RPS7|RPS11|RPS12|RPS14|RPS15|RPS15A|RPS16|RPS17|RPS18|RPS19|RPS20|RPS21|RPS23|RPS24|RPS25|RPS27|RPS27A|RPS28|RPS29|UBA52|RPL14|RPL23|RPL35|RPL13A|RPL36	-98	Natural Killer		Reactome Gene Sets	6	R-HSA-9711123	Cellular response to chemical stress	-2.7	12	5.4	30244	199	39	3	7.7	4.3	4512|4513|4514	COX1|COX2|COX3	-1.8	Regulatory T cell		Reactome Gene Sets	6	R-HSA-168325	Viral Messenger RNA Synthesis	-2.4	9.7	4.9	30244	43	217	3	1.4	0.79	5430|9883|23225	POLR2A|POM121|NUP210	-2.2	MAIT Cells		KEGG Pathway	24	hsa04068	FoxO signaling pathway		-3.2	4.9	4.7	30244	131	331	7	2.1	0.79	472|2308|5290|5594|5605|5728|7048	ATM|FOXO1|PIK3CA|MAPK1|MAP2K2|PTEN|TGFBR2	-2.8	B Cell Naïve
GO Biological Processes	19	GO:0050688	regulation of defense response to virus	-3.5	22	7.8	30244	83	49	3	6.1	3.4	6772|10346|83666	STAT1|TRIM22|PARP9	-2.6	Natural Killer		GO Biological Processes	19	GO:0006163	purine nucleotide metabolic process	-8.7	9.2	9.8	30244	420	102	13	13	3.3	132|514|521|4508|4537|4538|4539|4694|4696|4707|9556|84833|120892	ADK|ATP5F1E|ATP5ME|ATP6|ND3|ND4|ND4L|NDUFA1|NDUFA3|NDUFB1|ATP5MJ|ATP5MK|LRRK2	-7.7	Monocyte Intermediate		Reactome Gene Sets	6	R-HSA-2408522	Selenoamino acid metabolism	-100	110	84	30244	119	141	63	45	4.2	2197|4736|6122|6128|6129|6130|6132|6135|6137|6138|6139|6142|6143|6146|6147|6152|6154|6155|6156|6157|6158|6159|6160|6161|6164|6165|6166|6167|6168|6169|6170|6173|6175|6176|6181|6187|6188|6194|6201|6205|6206|6208|6209|6210|6217|6218|6222|6223|6224|6227|6228|6229|6230|6232|6233|6234|6235|7311|9045|9349|11224|23521|25873	FAU|RPL10A|RPL3|RPL6|RPL7|RPL7A|RPL8|RPL11|RPL13|RPL15|RPL17|RPL18A|RPL19|RPL22|RPL23A|RPL24|RPL26|RPL27|RPL30|RPL27A|RPL28|RPL29|RPL31|RPL32|RPL34|RPL35A|RPL36AL|RPL37|RPL37A|RPL38|RPL39|RPL36A|RPLP0|RPLP1|RPLP2|RPS2|RPS3|RPS6|RPS7|RPS11|RPS12|RPS14|RPS15|RPS15A|RPS16|RPS17|RPS18|RPS19|RPS20|RPS21|RPS23|RPS24|RPS25|RPS27|RPS27A|RPS28|RPS29|UBA52|RPL14|RPL23|RPL35|RPL13A|RPL36	-98	Natural Killer		GO Biological Processes	19	GO:0009611	response to wounding	-2.6	6.9	4.5	30244	452	39	4	10	4.9	960|2153|2316|2683	CD44|F5|FLNA|B4GALT1	-1.7	Regulatory T cell		WikiPathways	27	WP364	IL6 signaling pathway	-2.4	9.7	4.9	30244	43	217	3	1.4	0.79	3726|5594|6774	JUNB|MAPK1|STAT3	-2.2	MAIT Cells		KEGG Pathway	24	hsa04114	Oocyte meiosis		-3.2	4.9	4.7	30244	131	331	7	2.1	0.79	817|3708|5530|5534|5567|5594|6197	CAMK2D|ITPR1|PPP3CA|PPP3R1|PRKACB|MAPK1|RPS6KA3	-2.8	B Cell Naïve
Reactome Gene Sets	6	R-HSA-983169	Class I MHC mediated antigen processing & presentation	-3.4	8.1	5.6	30244	381	49	5	10	4.3	3105|3107|5696|5698|9246	HLA-A|HLA-C|PSMB8|PSMB9|UBE2L6	-2.5	Natural Killer		Reactome Gene Sets	6	R-HSA-72312	rRNA processing	-8.7	14	11	30244	205	102	10	9.8	2.9	6167|6168|6169|6170|6173|6227|6232|6234|6235|55505	RPL37|RPL37A|RPL38|RPL39|RPL36A|RPS21|RPS27|RPS28|RPS29|NOP10	-7.6	Monocyte Intermediate		Reactome Gene Sets	6	R-HSA-72737	Cap-dependent Translation Initiation	-100	110	84	30244	120	141	63	45	4.2	2197|4736|6122|6128|6129|6130|6132|6135|6137|6138|6139|6142|6143|6146|6147|6152|6154|6155|6156|6157|6158|6159|6160|6161|6164|6165|6166|6167|6168|6169|6170|6173|6175|6176|6181|6187|6188|6194|6201|6205|6206|6208|6209|6210|6217|6218|6222|6223|6224|6227|6228|6229|6230|6232|6233|6234|6235|7311|9045|9349|11224|23521|25873	FAU|RPL10A|RPL3|RPL6|RPL7|RPL7A|RPL8|RPL11|RPL13|RPL15|RPL17|RPL18A|RPL19|RPL22|RPL23A|RPL24|RPL26|RPL27|RPL30|RPL27A|RPL28|RPL29|RPL31|RPL32|RPL34|RPL35A|RPL36AL|RPL37|RPL37A|RPL38|RPL39|RPL36A|RPLP0|RPLP1|RPLP2|RPS2|RPS3|RPS6|RPS7|RPS11|RPS12|RPS14|RPS15|RPS15A|RPS16|RPS17|RPS18|RPS19|RPS20|RPS21|RPS23|RPS24|RPS25|RPS27|RPS27A|RPS28|RPS29|UBA52|RPL14|RPL23|RPL35|RPL13A|RPL36	-98	Natural Killer		KEGG Pathway	24	hsa05166	Human T-cell leukemia virus 1 infection	-2.5	10	5.1	30244	222	39	3	7.7	4.3	3122|3123|3127	HLA-DRA|HLA-DRB1|HLA-DRB5	-1.7	Regulatory T cell		Reactome Gene Sets	6	R-HSA-9660821	ADORA2B mediated anti-inflammatory cytokines production	-2.4	9.7	4.9	30244	43	217	3	1.4	0.79	2771|2778|2783	GNAI2|GNAS|GNB2	-2.2	MAIT Cells		GO Biological Processes	19	GO:0035850	epithelial cell differentiation involved in kidney development	19_GO:0032502 developmental process	-3.2	10	5.8	30244	36	331	4	1.2	0.6	4208|4853|8826|9788	MEF2C|NOTCH2|IQGAP1|MTSS1	-2.8	B Cell Naïve
GO Biological Processes	19	GO:0045321	leukocyte activation	-3.4	6.2	5.2	30244	594	49	6	12	4.7	684|952|2207|3105|4063|5729	BST2|CD38|FCER1G|HLA-A|LY9|PTGDR	-2.5	Natural Killer		Reactome Gene Sets	6	R-HSA-9711097	Cellular response to starvation	-8.5	17	12	30244	157	102	9	8.8	2.8	6167|6168|6169|6170|6173|6227|6232|6234|6235	RPL37|RPL37A|RPL38|RPL39|RPL36A|RPS21|RPS27|RPS28|RPS29	-7.4	Monocyte Intermediate		Reactome Gene Sets	6	R-HSA-72613	Eukaryotic Translation Initiation	-100	110	84	30244	120	141	63	45	4.2	2197|4736|6122|6128|6129|6130|6132|6135|6137|6138|6139|6142|6143|6146|6147|6152|6154|6155|6156|6157|6158|6159|6160|6161|6164|6165|6166|6167|6168|6169|6170|6173|6175|6176|6181|6187|6188|6194|6201|6205|6206|6208|6209|6210|6217|6218|6222|6223|6224|6227|6228|6229|6230|6232|6233|6234|6235|7311|9045|9349|11224|23521|25873	FAU|RPL10A|RPL3|RPL6|RPL7|RPL7A|RPL8|RPL11|RPL13|RPL15|RPL17|RPL18A|RPL19|RPL22|RPL23A|RPL24|RPL26|RPL27|RPL30|RPL27A|RPL28|RPL29|RPL31|RPL32|RPL34|RPL35A|RPL36AL|RPL37|RPL37A|RPL38|RPL39|RPL36A|RPLP0|RPLP1|RPLP2|RPS2|RPS3|RPS6|RPS7|RPS11|RPS12|RPS14|RPS15|RPS15A|RPS16|RPS17|RPS18|RPS19|RPS20|RPS21|RPS23|RPS24|RPS25|RPS27|RPS27A|RPS28|RPS29|UBA52|RPL14|RPL23|RPL35|RPL13A|RPL36	-98	Natural Killer		GO Biological Processes	19	GO:0061448	connective tissue development	-2.5	10	5	30244	227	39	3	7.7	4.3	960|1396|55790	CD44|CRIP1|CSGALNACT1	-1.7	Regulatory T cell		GO Biological Processes	19	GO:0003176	aortic valve development	-2.4	9.7	4.9	30244	43	217	3	1.4	0.79	7040|7048|7133	TGFB1|TGFBR2|TNFRSF1B	-2.2	MAIT Cells		Reactome Gene Sets	6	R-HSA-6802948	Signaling by high-kinase activity BRAF mutants		-3.2	10	5.8	30244	36	331	4	1.2	0.6	5594|5605|5908|8826	MAPK1|MAP2K2|RAP1B|IQGAP1	-2.8	B Cell Naïve
KEGG Pathway	24	hsa05170	Human immunodeficiency virus 1 infection	-3.4	12	6.3	30244	212	49	4	8.2	3.9	356|684|3105|3107	FASLG|BST2|HLA-A|HLA-C	-2.5	Natural Killer		Reactome Gene Sets	6	R-HSA-168255	Influenza Infection	-8.5	17	12	30244	157	102	9	8.8	2.8	6167|6168|6169|6170|6173|6227|6232|6234|6235	RPL37|RPL37A|RPL38|RPL39|RPL36A|RPS21|RPS27|RPS28|RPS29	-7.4	Monocyte Intermediate		GO Biological Processes	19	GO:0002181	cytoplasmic translation	-100	110	81	30244	123	141	62	44	4.2	2197|4736|6122|6128|6129|6130|6132|6135|6137|6138|6139|6142|6143|6146|6147|6152|6154|6155|6156|6157|6158|6159|6160|6161|6164|6165|6167|6168|6169|6170|6173|6175|6176|6181|6187|6188|6194|6201|6205|6206|6208|6209|6210|6217|6218|6222|6223|6224|6227|6228|6229|6230|6232|6233|6234|6235|7311|9045|9349|11224|23521|25873	FAU|RPL10A|RPL3|RPL6|RPL7|RPL7A|RPL8|RPL11|RPL13|RPL15|RPL17|RPL18A|RPL19|RPL22|RPL23A|RPL24|RPL26|RPL27|RPL30|RPL27A|RPL28|RPL29|RPL31|RPL32|RPL34|RPL35A|RPL37|RPL37A|RPL38|RPL39|RPL36A|RPLP0|RPLP1|RPLP2|RPS2|RPS3|RPS6|RPS7|RPS11|RPS12|RPS14|RPS15|RPS15A|RPS16|RPS17|RPS18|RPS19|RPS20|RPS21|RPS23|RPS24|RPS25|RPS27|RPS27A|RPS28|RPS29|UBA52|RPL14|RPL23|RPL35|RPL13A|RPL36	-98	Natural Killer		GO Biological Processes	19	GO:0002443	leukocyte mediated immunity	-2.5	10	5	30244	228	39	3	7.7	4.3	3122|3123|3127	HLA-DRA|HLA-DRB1|HLA-DRB5	-1.7	Regulatory T cell		GO Biological Processes	19	GO:0071364	cellular response to epidermal growth factor stimulus	-2.4	9.7	4.9	30244	43	217	3	1.4	0.79	677|678|7538	ZFP36L1|ZFP36L2|ZFP36	-2.2	MAIT Cells		GO Biological Processes	19	GO:0045185	maintenance of protein location	19_GO:0051179 localization	-3.2	5.8	4.9	30244	95	331	6	1.8	0.73	3192|4792|6672|11124|25777|54832	HNRNPU|NFKBIA|SP100|FAF1|SUN2|VPS13C	-2.8	B Cell Naïve
GO Biological Processes	19	GO:0072331	signal transduction by p53 class mediator	-3.4	21	7.5	30244	89	49	3	6.1	3.4	6672|51246|54541	SP100|SHISA5|DDIT4	-2.5	Natural Killer		KEGG Pathway	24	hsa05208	Chemical carcinogenesis - reactive oxygen species	-8.3	13	11	30244	223	102	10	9.8	2.9	514|4508|4537|4538|4539|4694|4696|4707|5795|10975	ATP5F1E|ATP6|ND3|ND4|ND4L|NDUFA1|NDUFA3|NDUFB1|PTPRJ|UQCR11	-7.3	Monocyte Intermediate		Reactome Gene Sets	6	R-HSA-168273	Influenza Viral RNA Transcription and Replication	-100	99	79	30244	136	141	63	45	4.2	2197|4736|6122|6128|6129|6130|6132|6135|6137|6138|6139|6142|6143|6146|6147|6152|6154|6155|6156|6157|6158|6159|6160|6161|6164|6165|6166|6167|6168|6169|6170|6173|6175|6176|6181|6187|6188|6194|6201|6205|6206|6208|6209|6210|6217|6218|6222|6223|6224|6227|6228|6229|6230|6232|6233|6234|6235|7311|9045|9349|11224|23521|25873	FAU|RPL10A|RPL3|RPL6|RPL7|RPL7A|RPL8|RPL11|RPL13|RPL15|RPL17|RPL18A|RPL19|RPL22|RPL23A|RPL24|RPL26|RPL27|RPL30|RPL27A|RPL28|RPL29|RPL31|RPL32|RPL34|RPL35A|RPL36AL|RPL37|RPL37A|RPL38|RPL39|RPL36A|RPLP0|RPLP1|RPLP2|RPS2|RPS3|RPS6|RPS7|RPS11|RPS12|RPS14|RPS15|RPS15A|RPS16|RPS17|RPS18|RPS19|RPS20|RPS21|RPS23|RPS24|RPS25|RPS27|RPS27A|RPS28|RPS29|UBA52|RPL14|RPL23|RPL35|RPL13A|RPL36	-98	Natural Killer		GO Biological Processes	19	GO:0051249	regulation of lymphocyte activation	-2.4	6.2	4.2	30244	504	39	4	10	4.9	3122|3123|3127|3956	HLA-DRA|HLA-DRB1|HLA-DRB5|LGALS1	-1.6	Regulatory T cell		GO Biological Processes	19	GO:0051150	regulation of smooth muscle cell differentiation	-2.4	9.7	4.9	30244	43	217	3	1.4	0.79	4773|4775|27250	NFATC2|NFATC3|PDCD4	-2.2	MAIT Cells		KEGG Pathway	24	hsa00310	Lysine degradation		-3.2	7.3	5.2	30244	63	331	5	1.5	0.67	4297|7799|29072|55870|64754	KMT2A|PRDM2|SETD2|ASH1L|SMYD3	-2.8	B Cell Naïve
Reactome Gene Sets	6	R-HSA-202424	Downstream TCR signaling	-3.3	19	7.1	30244	98	49	3	6.1	3.4	3115|5696|5698	HLA-DPB1|PSMB8|PSMB9	-2.4	Natural Killer		Reactome Gene Sets	6	R-HSA-72766	Translation	-8.3	11	10	30244	292	102	11	11	3.1	6167|6168|6169|6170|6173|6227|6232|6234|6235|8669|64975	RPL37|RPL37A|RPL38|RPL39|RPL36A|RPS21|RPS27|RPS28|RPS29|EIF3J|MRPL41	-7.3	Monocyte Intermediate		Reactome Gene Sets	6	R-HSA-9711097	Cellular response to starvation	-100	86	73	30244	157	141	63	45	4.2	2197|4736|6122|6128|6129|6130|6132|6135|6137|6138|6139|6142|6143|6146|6147|6152|6154|6155|6156|6157|6158|6159|6160|6161|6164|6165|6166|6167|6168|6169|6170|6173|6175|6176|6181|6187|6188|6194|6201|6205|6206|6208|6209|6210|6217|6218|6222|6223|6224|6227|6228|6229|6230|6232|6233|6234|6235|7311|9045|9349|11224|23521|25873	FAU|RPL10A|RPL3|RPL6|RPL7|RPL7A|RPL8|RPL11|RPL13|RPL15|RPL17|RPL18A|RPL19|RPL22|RPL23A|RPL24|RPL26|RPL27|RPL30|RPL27A|RPL28|RPL29|RPL31|RPL32|RPL34|RPL35A|RPL36AL|RPL37|RPL37A|RPL38|RPL39|RPL36A|RPLP0|RPLP1|RPLP2|RPS2|RPS3|RPS6|RPS7|RPS11|RPS12|RPS14|RPS15|RPS15A|RPS16|RPS17|RPS18|RPS19|RPS20|RPS21|RPS23|RPS24|RPS25|RPS27|RPS27A|RPS28|RPS29|UBA52|RPL14|RPL23|RPL35|RPL13A|RPL36	-98	Natural Killer		WikiPathways	27	WP382	MAPK signaling pathway	-2.4	9.4	4.8	30244	247	39	3	7.7	4.3	1843|2316|3727	DUSP1|FLNA|JUND	-1.6	Regulatory T cell		GO Biological Processes	19	GO:2000516	positive regulation of CD4-positive, alpha-beta T cell activation	-2.4	9.7	4.9	30244	43	217	3	1.4	0.79	975|1604|7048	CD81|CD55|TGFBR2	-2.2	MAIT Cells		GO Biological Processes	19	GO:0010564	regulation of cell cycle process	19_GO:0050789 regulation of biological process	-3.2	2.3	3.9	30244	746	331	19	5.7	1.3	472|596|678|1739|3192|5581|5728|5890|6599|7325|7405|23369|23476|29072|29117|57018|57448|57492|153241	ATM|BCL2|ZFP36L2|DLG1|HNRNPU|PRKCE|PTEN|RAD51B|SMARCC1|UBE2E2|UVRAG|PUM2|BRD4|SETD2|BRD7|CCNL1|BIRC6|ARID1B|CEP120	-2.8	B Cell Naïve
GO Biological Processes	19	GO:0002250	adaptive immune response	-3.2	5.8	4.9	30244	642	49	6	12	4.7	2207|3105|3107|3115|3665|4063	FCER1G|HLA-A|HLA-C|HLA-DPB1|IRF7|LY9	-2.4	Natural Killer		Reactome Gene Sets	6	R-HSA-422475	Axon guidance	-8.3	7.5	9	30244	553	102	14	14	3.4	3688|5720|5788|6167|6168|6169|6170|6173|6227|6232|6234|6235|6923|26019	ITGB1|PSME1|PTPRC|RPL37|RPL37A|RPL38|RPL39|RPL36A|RPS21|RPS27|RPS28|RPS29|ELOB|UPF2	-7.2	Monocyte Intermediate		Reactome Gene Sets	6	R-HSA-168255	Influenza Infection	-100	86	73	30244	157	141	63	45	4.2	2197|4736|6122|6128|6129|6130|6132|6135|6137|6138|6139|6142|6143|6146|6147|6152|6154|6155|6156|6157|6158|6159|6160|6161|6164|6165|6166|6167|6168|6169|6170|6173|6175|6176|6181|6187|6188|6194|6201|6205|6206|6208|6209|6210|6217|6218|6222|6223|6224|6227|6228|6229|6230|6232|6233|6234|6235|7311|9045|9349|11224|23521|25873	FAU|RPL10A|RPL3|RPL6|RPL7|RPL7A|RPL8|RPL11|RPL13|RPL15|RPL17|RPL18A|RPL19|RPL22|RPL23A|RPL24|RPL26|RPL27|RPL30|RPL27A|RPL28|RPL29|RPL31|RPL32|RPL34|RPL35A|RPL36AL|RPL37|RPL37A|RPL38|RPL39|RPL36A|RPLP0|RPLP1|RPLP2|RPS2|RPS3|RPS6|RPS7|RPS11|RPS12|RPS14|RPS15|RPS15A|RPS16|RPS17|RPS18|RPS19|RPS20|RPS21|RPS23|RPS24|RPS25|RPS27|RPS27A|RPS28|RPS29|UBA52|RPL14|RPL23|RPL35|RPL13A|RPL36	-98	Natural Killer		GO Biological Processes	19	GO:0043122	regulation of I-kappaB kinase/NF-kappaB signaling	-2.3	8.9	4.6	30244	262	39	3	7.7	4.3	2316|3123|3956	FLNA|HLA-DRB1|LGALS1	-1.5	Regulatory T cell		GO Biological Processes	19	GO:0002263	cell activation involved in immune response	-2.4	4.1	3.8	30244	204	217	6	2.8	1.1	3955|4297|6097|6774|10125|30009	LFNG|KMT2A|RORC|STAT3|RASGRP1|TBX21	-2.2	MAIT Cells		GO Biological Processes	19	GO:0048762	mesenchymal cell differentiation	19_GO:0032502 developmental process	-3.2	4.2	4.5	30244	172	331	8	2.4	0.84	596|3091|4208|5534|5594|27250|64839|202018	BCL2|HIF1A|MEF2C|PPP3R1|MAPK1|PDCD4|FBXL17|TAPT1	-2.8	B Cell Naïve
Reactome Gene Sets	6	R-HSA-5668541	TNFR2 non-canonical NF-kB pathway	-3.2	18	7	30244	102	49	3	6.1	3.4	356|5696|5698	FASLG|PSMB8|PSMB9	-2.3	Natural Killer		GO Biological Processes	19	GO:0055086	nucleobase-containing small molecule metabolic process	-8.2	7.5	9	30244	555	102	14	14	3.4	132|514|521|1806|4508|4537|4538|4539|4694|4696|4707|9556|84833|120892	ADK|ATP5F1E|ATP5ME|DPYD|ATP6|ND3|ND4|ND4L|NDUFA1|NDUFA3|NDUFB1|ATP5MJ|ATP5MK|LRRK2	-7.2	Monocyte Intermediate		KEGG Pathway	24	hsa03010	Ribosome	-100	81	71	30244	167	141	63	45	4.2	2197|4736|6122|6128|6129|6130|6132|6135|6137|6138|6139|6142|6143|6146|6147|6152|6154|6155|6156|6157|6158|6159|6160|6161|6164|6165|6166|6167|6168|6169|6170|6173|6175|6176|6181|6187|6188|6194|6201|6205|6206|6208|6209|6210|6217|6218|6222|6223|6224|6227|6228|6229|6230|6232|6233|6234|6235|7311|9045|9349|11224|23521|25873	FAU|RPL10A|RPL3|RPL6|RPL7|RPL7A|RPL8|RPL11|RPL13|RPL15|RPL17|RPL18A|RPL19|RPL22|RPL23A|RPL24|RPL26|RPL27|RPL30|RPL27A|RPL28|RPL29|RPL31|RPL32|RPL34|RPL35A|RPL36AL|RPL37|RPL37A|RPL38|RPL39|RPL36A|RPLP0|RPLP1|RPLP2|RPS2|RPS3|RPS6|RPS7|RPS11|RPS12|RPS14|RPS15|RPS15A|RPS16|RPS17|RPS18|RPS19|RPS20|RPS21|RPS23|RPS24|RPS25|RPS27|RPS27A|RPS28|RPS29|UBA52|RPL14|RPL23|RPL35|RPL13A|RPL36	-98	Natural Killer		GO Biological Processes	19	GO:0098609	cell-cell adhesion	-2.3	5.8	4	30244	536	39	4	10	4.9	960|2316|3956|222256	CD44|FLNA|LGALS1|CDHR3	-1.5	Regulatory T cell		Reactome Gene Sets	6	R-HSA-9678108	SARS-CoV-1 Infection	-2.4	4.9	4	30244	142	217	5	2.3	1	1655|4792|6231|7533|79668	DDX5|NFKBIA|RPS26|YWHAH|PARP8	-2.2	MAIT Cells		WikiPathways	27	WP2435	Quercetin and Nf-kB / AP-1 induced apoptosis		-3.2	17	6.8	30244	16	331	3	0.91	0.52	3725|4790|4792	JUN|NFKB1|NFKBIA	-2.8	B Cell Naïve
KEGG Pathway	24	hsa04625	C-type lectin receptor signaling pathway	-3.2	18	6.9	30244	104	49	3	6.1	3.4	2207|6772|10379	FCER1G|STAT1|IRF9	-2.3	Natural Killer		KEGG Pathway	24	hsa03010	Ribosome	-8.2	16	11	30244	167	102	9	8.8	2.8	6167|6168|6169|6170|6173|6227|6232|6234|6235	RPL37|RPL37A|RPL38|RPL39|RPL36A|RPS21|RPS27|RPS28|RPS29	-7.2	Monocyte Intermediate		Reactome Gene Sets	6	R-HSA-9010553	Regulation of expression of SLITs and ROBOs	-100	80	71	30244	172	141	64	45	4.2	2197|4736|5720|6122|6128|6129|6130|6132|6135|6137|6138|6139|6142|6143|6146|6147|6152|6154|6155|6156|6157|6158|6159|6160|6161|6164|6165|6166|6167|6168|6169|6170|6173|6175|6176|6181|6187|6188|6194|6201|6205|6206|6208|6209|6210|6217|6218|6222|6223|6224|6227|6228|6229|6230|6232|6233|6234|6235|7311|9045|9349|11224|23521|25873	FAU|RPL10A|PSME1|RPL3|RPL6|RPL7|RPL7A|RPL8|RPL11|RPL13|RPL15|RPL17|RPL18A|RPL19|RPL22|RPL23A|RPL24|RPL26|RPL27|RPL30|RPL27A|RPL28|RPL29|RPL31|RPL32|RPL34|RPL35A|RPL36AL|RPL37|RPL37A|RPL38|RPL39|RPL36A|RPLP0|RPLP1|RPLP2|RPS2|RPS3|RPS6|RPS7|RPS11|RPS12|RPS14|RPS15|RPS15A|RPS16|RPS17|RPS18|RPS19|RPS20|RPS21|RPS23|RPS24|RPS25|RPS27|RPS27A|RPS28|RPS29|UBA52|RPL14|RPL23|RPL35|RPL13A|RPL36	-98	Natural Killer		GO Biological Processes	19	GO:0001666	response to hypoxia	-2.2	8.3	4.4	30244	281	39	3	7.7	4.3	3727|4538|4540	JUND|ND4|ND5	-1.5	Regulatory T cell		GO Biological Processes	19	GO:0043547	positive regulation of GTPase activity	-2.4	3.6	3.6	30244	273	217	7	3.2	1.2	6351|6352|6494|10125|10507|23526|57580	CCL4|CCL5|SIPA1|RASGRP1|SEMA4D|ARHGAP45|PREX1	-2.2	MAIT Cells		GO Biological Processes	19	GO:0051571	positive regulation of histone H3-K4 methylation	19_GO:0048518 positive regulation of biological process	-3.2	17	6.8	30244	16	331	3	0.91	0.52	8473|26053|284058	OGT|AUTS2|KANSL1	-2.8	B Cell Naïve
GO Biological Processes	19	GO:0016064	immunoglobulin mediated immune response	-3.2	17	6.8	30244	106	49	3	6.1	3.4	2207|3115|3665	FCER1G|HLA-DPB1|IRF7	-2.3	Natural Killer		KEGG Pathway	24	hsa04714	Thermogenesis	-8.2	13	10	30244	232	102	10	9.8	2.9	514|521|4508|4537|4538|4539|4694|4696|4707|10975	ATP5F1E|ATP5ME|ATP6|ND3|ND4|ND4L|NDUFA1|NDUFA3|NDUFB1|UQCR11	-7.1	Monocyte Intermediate		Reactome Gene Sets	6	R-HSA-6791226	Major pathway of rRNA processing in the nucleolus and cytosol	-100	73	67	30244	185	141	63	45	4.2	2197|4736|6122|6128|6129|6130|6132|6135|6137|6138|6139|6142|6143|6146|6147|6152|6154|6155|6156|6157|6158|6159|6160|6161|6164|6165|6166|6167|6168|6169|6170|6173|6175|6176|6181|6187|6188|6194|6201|6205|6206|6208|6209|6210|6217|6218|6222|6223|6224|6227|6228|6229|6230|6232|6233|6234|6235|7311|9045|9349|11224|23521|25873	FAU|RPL10A|RPL3|RPL6|RPL7|RPL7A|RPL8|RPL11|RPL13|RPL15|RPL17|RPL18A|RPL19|RPL22|RPL23A|RPL24|RPL26|RPL27|RPL30|RPL27A|RPL28|RPL29|RPL31|RPL32|RPL34|RPL35A|RPL36AL|RPL37|RPL37A|RPL38|RPL39|RPL36A|RPLP0|RPLP1|RPLP2|RPS2|RPS3|RPS6|RPS7|RPS11|RPS12|RPS14|RPS15|RPS15A|RPS16|RPS17|RPS18|RPS19|RPS20|RPS21|RPS23|RPS24|RPS25|RPS27|RPS27A|RPS28|RPS29|UBA52|RPL14|RPL23|RPL35|RPL13A|RPL36	-98	Natural Killer		KEGG Pathway	24	hsa04010	MAPK signaling pathway	-2.2	7.9	4.3	30244	294	39	3	7.7	4.3	1843|2316|3727	DUSP1|FLNA|JUND	-1.4	Regulatory T cell		GO Biological Processes	19	GO:0090287	regulation of cellular response to growth factor stimulus	-2.4	3.2	3.5	30244	347	217	8	3.7	1.3	860|1785|5579|7040|10370|26999|50515|51341	RUNX2|DNM2|PRKCB|TGFB1|CITED2|CYFIP2|CHST11|ZBTB7A	-2.2	MAIT Cells		GO Biological Processes	19	GO:0007517	muscle organ development	19_GO:0032502 developmental process	-3.2	3.3	4.2	30244	309	331	11	3.3	0.99	104|596|1120|1310|4208|5530|9215|9750|55636|56261|84159	ADARB1|BCL2|CHKB|COL19A1|MEF2C|PPP3CA|LARGE1|RIPOR2|CHD7|GPCPD1|ARID5B	-2.8	B Cell Naïve
GO Biological Processes	19	GO:0019724	B cell mediated immunity	-3.1	17	6.7	30244	111	49	3	6.1	3.4	2207|3115|3665	FCER1G|HLA-DPB1|IRF7	-2.2	Natural Killer		Reactome Gene Sets	6	R-HSA-9675108	Nervous system development	-8	7.2	8.7	30244	578	102	14	14	3.4	3688|5720|5788|6167|6168|6169|6170|6173|6227|6232|6234|6235|6923|26019	ITGB1|PSME1|PTPRC|RPL37|RPL37A|RPL38|RPL39|RPL36A|RPS21|RPS27|RPS28|RPS29|ELOB|UPF2	-7	Monocyte Intermediate		Reactome Gene Sets	6	R-HSA-8868773	rRNA processing in the nucleus and cytosol	-100	69	65	30244	195	141	63	45	4.2	2197|4736|6122|6128|6129|6130|6132|6135|6137|6138|6139|6142|6143|6146|6147|6152|6154|6155|6156|6157|6158|6159|6160|6161|6164|6165|6166|6167|6168|6169|6170|6173|6175|6176|6181|6187|6188|6194|6201|6205|6206|6208|6209|6210|6217|6218|6222|6223|6224|6227|6228|6229|6230|6232|6233|6234|6235|7311|9045|9349|11224|23521|25873	FAU|RPL10A|RPL3|RPL6|RPL7|RPL7A|RPL8|RPL11|RPL13|RPL15|RPL17|RPL18A|RPL19|RPL22|RPL23A|RPL24|RPL26|RPL27|RPL30|RPL27A|RPL28|RPL29|RPL31|RPL32|RPL34|RPL35A|RPL36AL|RPL37|RPL37A|RPL38|RPL39|RPL36A|RPLP0|RPLP1|RPLP2|RPS2|RPS3|RPS6|RPS7|RPS11|RPS12|RPS14|RPS15|RPS15A|RPS16|RPS17|RPS18|RPS19|RPS20|RPS21|RPS23|RPS24|RPS25|RPS27|RPS27A|RPS28|RPS29|UBA52|RPL14|RPL23|RPL35|RPL13A|RPL36	-98	Natural Killer		GO Biological Processes	19	GO:0036293	response to decreased oxygen levels	-2.2	7.9	4.3	30244	295	39	3	7.7	4.3	3727|4538|4540	JUND|ND4|ND5	-1.4	Regulatory T cell		KEGG Pathway	24	hsa04540	Gap junction	-2.4	6.3	4.3	30244	88	217	4	1.8	0.91	2771|2778|5579|5594	GNAI2|GNAS|PRKCB|MAPK1	-2.2	MAIT Cells		GO Biological Processes	19	GO:1903312	negative regulation of mRNA metabolic process	19_GO:0048519 negative regulation of biological process	-3.2	5.7	4.9	30244	96	331	6	1.8	0.73	3191|3192|6429|7188|8683|55544	HNRNPL|HNRNPU|SRSF4|TRAF5|SRSF9|RBM38	-2.8	B Cell Naïve
GO Biological Processes	19	GO:0019730	antimicrobial humoral response	-3.1	16	6.5	30244	116	49	3	6.1	3.4	3105|10417|10578	HLA-A|SPON2|GNLY	-2.2	Natural Killer		Reactome Gene Sets	6	R-HSA-1428517	The citric acid (TCA) cycle and respiratory electron transport	-8	15	11	30244	178	102	9	8.8	2.8	514|521|4508|4537|4538|4694|4696|4707|10975	ATP5F1E|ATP5ME|ATP6|ND3|ND4|NDUFA1|NDUFA3|NDUFB1|UQCR11	-7	Monocyte Intermediate		Reactome Gene Sets	6	R-HSA-72312	rRNA processing	-100	66	64	30244	205	141	63	45	4.2	2197|4736|6122|6128|6129|6130|6132|6135|6137|6138|6139|6142|6143|6146|6147|6152|6154|6155|6156|6157|6158|6159|6160|6161|6164|6165|6166|6167|6168|6169|6170|6173|6175|6176|6181|6187|6188|6194|6201|6205|6206|6208|6209|6210|6217|6218|6222|6223|6224|6227|6228|6229|6230|6232|6233|6234|6235|7311|9045|9349|11224|23521|25873	FAU|RPL10A|RPL3|RPL6|RPL7|RPL7A|RPL8|RPL11|RPL13|RPL15|RPL17|RPL18A|RPL19|RPL22|RPL23A|RPL24|RPL26|RPL27|RPL30|RPL27A|RPL28|RPL29|RPL31|RPL32|RPL34|RPL35A|RPL36AL|RPL37|RPL37A|RPL38|RPL39|RPL36A|RPLP0|RPLP1|RPLP2|RPS2|RPS3|RPS6|RPS7|RPS11|RPS12|RPS14|RPS15|RPS15A|RPS16|RPS17|RPS18|RPS19|RPS20|RPS21|RPS23|RPS24|RPS25|RPS27|RPS27A|RPS28|RPS29|UBA52|RPL14|RPL23|RPL35|RPL13A|RPL36	-98	Natural Killer		Reactome Gene Sets	6	R-HSA-71387	Metabolism of carbohydrates	-2.2	7.8	4.3	30244	297	39	3	7.7	4.3	960|2683|55790	CD44|B4GALT1|CSGALNACT1	-1.4	Regulatory T cell		Reactome Gene Sets	6	R-HSA-450531	Regulation of mRNA stability by proteins that bind AU-rich elements	-2.4	6.3	4.3	30244	88	217	4	1.8	0.91	677|7538|9261|26986	ZFP36L1|ZFP36|MAPKAPK2|PABPC1	-2.2	MAIT Cells		GO Biological Processes	19	GO:0043502	regulation of muscle adaptation	19_GO:0032501 multicellular organismal process	-3.2	5.7	4.9	30244	96	331	6	1.8	0.73	817|2308|3720|5530|27086|136319	CAMK2D|FOXO1|JARID2|PPP3CA|FOXP1|MTPN	-2.8	B Cell Naïve
GO Biological Processes	19	GO:0070663	regulation of leukocyte proliferation	-3	9.2	5.4	30244	268	49	4	8.2	3.9	684|952|3105|3115	BST2|CD38|HLA-A|HLA-DPB1	-2.2	Natural Killer		GO Biological Processes	19	GO:0006120	mitochondrial electron transport, NADH to ubiquinone	-8	39	15	30244	46	102	6	5.9	2.3	4537|4538|4539|4694|4696|4707	ND3|ND4|ND4L|NDUFA1|NDUFA3|NDUFB1	-6.9	Monocyte Intermediate		Reactome Gene Sets	6	R-HSA-376176	Signaling by ROBO receptors	-100	64	64	30244	219	141	65	46	4.2	2197|4736|5216|5720|6122|6128|6129|6130|6132|6135|6137|6138|6139|6142|6143|6146|6147|6152|6154|6155|6156|6157|6158|6159|6160|6161|6164|6165|6166|6167|6168|6169|6170|6173|6175|6176|6181|6187|6188|6194|6201|6205|6206|6208|6209|6210|6217|6218|6222|6223|6224|6227|6228|6229|6230|6232|6233|6234|6235|7311|9045|9349|11224|23521|25873	FAU|RPL10A|PFN1|PSME1|RPL3|RPL6|RPL7|RPL7A|RPL8|RPL11|RPL13|RPL15|RPL17|RPL18A|RPL19|RPL22|RPL23A|RPL24|RPL26|RPL27|RPL30|RPL27A|RPL28|RPL29|RPL31|RPL32|RPL34|RPL35A|RPL36AL|RPL37|RPL37A|RPL38|RPL39|RPL36A|RPLP0|RPLP1|RPLP2|RPS2|RPS3|RPS6|RPS7|RPS11|RPS12|RPS14|RPS15|RPS15A|RPS16|RPS17|RPS18|RPS19|RPS20|RPS21|RPS23|RPS24|RPS25|RPS27|RPS27A|RPS28|RPS29|UBA52|RPL14|RPL23|RPL35|RPL13A|RPL36	-98	Natural Killer		GO Biological Processes	19	GO:0010942	positive regulation of cell death	-2.1	5.1	3.7	30244	609	39	4	10	4.9	2683|3956|4513|23593	B4GALT1|LGALS1|COX2|HEBP2	-1.4	Regulatory T cell		GO Biological Processes	19	GO:0045727	positive regulation of translation	-2.4	4.9	3.9	30244	143	217	5	2.3	1	1153|3192|6352|26986|127933	CIRBP|HNRNPU|CCL5|PABPC1|UHMK1	-2.2	MAIT Cells		GO Biological Processes	19	GO:0030048	actin filament-based movement	19_GO:0009987 cellular process	-3.2	5.7	4.9	30244	96	331	6	1.8	0.73	817|4650|5290|23224|25777|440193	CAMK2D|MYO9B|PIK3CA|SYNE2|SUN2|CCDC88C	-2.8	B Cell Naïve
GO Biological Processes	19	GO:0002699	positive regulation of immune effector process	-3	9.2	5.4	30244	269	49	4	8.2	3.9	3105|3107|3823|10417	HLA-A|HLA-C|KLRC3|SPON2	-2.2	Natural Killer		Reactome Gene Sets	6	R-HSA-6791226	Major pathway of rRNA processing in the nucleolus and cytosol	-7.9	14	11	30244	185	102	9	8.8	2.8	6167|6168|6169|6170|6173|6227|6232|6234|6235	RPL37|RPL37A|RPL38|RPL39|RPL36A|RPS21|RPS27|RPS28|RPS29	-6.8	Monocyte Intermediate		KEGG Pathway	24	hsa05171	Coronavirus disease - COVID-19	-99	59	61	30244	232	141	64	45	4.2	2197|4736|6122|6128|6129|6130|6132|6135|6137|6138|6139|6142|6143|6146|6147|6152|6154|6155|6156|6157|6158|6159|6160|6161|6164|6165|6166|6167|6168|6169|6170|6173|6175|6176|6181|6187|6188|6194|6201|6205|6206|6208|6209|6210|6217|6218|6222|6223|6224|6227|6228|6229|6230|6232|6233|6234|6235|7311|9045|9349|11224|23521|25873|340061	FAU|RPL10A|RPL3|RPL6|RPL7|RPL7A|RPL8|RPL11|RPL13|RPL15|RPL17|RPL18A|RPL19|RPL22|RPL23A|RPL24|RPL26|RPL27|RPL30|RPL27A|RPL28|RPL29|RPL31|RPL32|RPL34|RPL35A|RPL36AL|RPL37|RPL37A|RPL38|RPL39|RPL36A|RPLP0|RPLP1|RPLP2|RPS2|RPS3|RPS6|RPS7|RPS11|RPS12|RPS14|RPS15|RPS15A|RPS16|RPS17|RPS18|RPS19|RPS20|RPS21|RPS23|RPS24|RPS25|RPS27|RPS27A|RPS28|RPS29|UBA52|RPL14|RPL23|RPL35|RPL13A|RPL36|STING1	-96	Natural Killer		GO Biological Processes	19	GO:0009416	response to light stimulus	-2.1	7.4	4.1	30244	314	39	3	7.7	4.3	1396|3727|4537	CRIP1|JUND|ND3	-1.4	Regulatory T cell		GO Biological Processes	19	GO:0050921	positive regulation of chemotaxis	-2.4	4.9	3.9	30244	143	217	5	2.3	1	5594|6351|6352|7040|7852	MAPK1|CCL4|CCL5|TGFB1|CXCR4	-2.2	MAIT Cells		GO Biological Processes	19	GO:0043122	regulation of I-kappaB kinase/NF-kappaB signaling	19_GO:0050896 response to stimulus	-3.2	3.5	4.3	30244	262	331	10	3	0.94	330|1236|5579|5581|7188|10892|11214|23476|55870|92610	BIRC3|CCR7|PRKCB|PRKCE|TRAF5|MALT1|AKAP13|BRD4|ASH1L|TIFA	-2.8	B Cell Naïve
GO Biological Processes	19	GO:0032649	regulation of type II interferon production	-3	16	6.4	30244	119	49	3	6.1	3.4	3105|3115|9636	HLA-A|HLA-DPB1|ISG15	-2.2	Natural Killer		GO Biological Processes	19	GO:0019646	aerobic electron transport chain	-7.7	23	12	30244	89	102	7	6.9	2.5	4537|4538|4539|4694|4696|4707|10975	ND3|ND4|ND4L|NDUFA1|NDUFA3|NDUFB1|UQCR11	-6.6	Monocyte Intermediate		Reactome Gene Sets	6	R-HSA-72766	Translation	-93	48	55	30244	292	141	65	46	4.2	1936|2197|4736|6122|6128|6129|6130|6132|6135|6137|6138|6139|6142|6143|6146|6147|6152|6154|6155|6156|6157|6158|6159|6160|6161|6164|6165|6166|6167|6168|6169|6170|6173|6175|6176|6181|6187|6188|6194|6201|6205|6206|6208|6209|6210|6217|6218|6222|6223|6224|6227|6228|6229|6230|6232|6233|6234|6235|6727|7311|9045|9349|11224|23521|25873	EEF1D|FAU|RPL10A|RPL3|RPL6|RPL7|RPL7A|RPL8|RPL11|RPL13|RPL15|RPL17|RPL18A|RPL19|RPL22|RPL23A|RPL24|RPL26|RPL27|RPL30|RPL27A|RPL28|RPL29|RPL31|RPL32|RPL34|RPL35A|RPL36AL|RPL37|RPL37A|RPL38|RPL39|RPL36A|RPLP0|RPLP1|RPLP2|RPS2|RPS3|RPS6|RPS7|RPS11|RPS12|RPS14|RPS15|RPS15A|RPS16|RPS17|RPS18|RPS19|RPS20|RPS21|RPS23|RPS24|RPS25|RPS27|RPS27A|RPS28|RPS29|SRP14|UBA52|RPL14|RPL23|RPL35|RPL13A|RPL36	-91	Natural Killer		GO Biological Processes	19	GO:0002250	adaptive immune response	-2	4.8	3.5	30244	642	39	4	10	4.9	3122|3123|3127|64167	HLA-DRA|HLA-DRB1|HLA-DRB5|ERAP2	-1.3	Regulatory T cell		GO Biological Processes	19	GO:0022408	negative regulation of cell-cell adhesion	-2.4	4.1	3.7	30244	206	217	6	2.8	1.1	864|868|7040|7805|30009|80709	RUNX3|CBLB|TGFB1|LAPTM5|TBX21|AKNA	-2.2	MAIT Cells		GO Biological Processes	19	GO:0060828	regulation of canonical Wnt signaling pathway	19_GO:0050896 response to stimulus	-3.2	3.5	4.3	30244	262	331	10	3	0.94	166|267|1456|2308|4790|23240|79718|80351|219771|440193	TLE5|AMFR|CSNK1G3|FOXO1|NFKB1|TMEM131L|TBL1XR1|TNKS2|CCNY|CCDC88C	-2.8	B Cell Naïve
GO Biological Processes	19	GO:0046649	lymphocyte activation	-3	6.6	4.9	30244	471	49	5	10	4.3	684|952|2207|3105|4063	BST2|CD38|FCER1G|HLA-A|LY9	-2.2	Natural Killer		GO Biological Processes	19	GO:0015980	energy derivation by oxidation of organic compounds	-7.6	11	9.7	30244	264	102	10	9.8	2.9	514|521|4508|4537|4538|4539|4694|4696|4707|10975	ATP5F1E|ATP5ME|ATP6|ND3|ND4|ND4L|NDUFA1|NDUFA3|NDUFB1|UQCR11	-6.6	Monocyte Intermediate		CORUM	33	CORUM:3055	Nop56p-associated pre-rRNA complex	-91	100	71	30244	104	141	50	35	4	4736|6122|6128|6129|6130|6132|6135|6137|6138|6139|6142|6143|6146|6147|6152|6154|6155|6156|6157|6158|6159|6160|6161|6165|6168|6170|6173|6175|6176|6181|6187|6194|6201|6205|6206|6208|6209|6210|6217|6218|6222|6228|6229|6235|6727|9045|9349|11224|23521|25873	RPL10A|RPL3|RPL6|RPL7|RPL7A|RPL8|RPL11|RPL13|RPL15|RPL17|RPL18A|RPL19|RPL22|RPL23A|RPL24|RPL26|RPL27|RPL30|RPL27A|RPL28|RPL29|RPL31|RPL32|RPL35A|RPL37A|RPL39|RPL36A|RPLP0|RPLP1|RPLP2|RPS2|RPS6|RPS7|RPS11|RPS12|RPS14|RPS15|RPS15A|RPS16|RPS17|RPS18|RPS23|RPS24|RPS29|SRP14|RPL14|RPL23|RPL35|RPL13A|RPL36	-88	Natural Killer		WikiPathways	27	WP111	Electron transport chain: OXPHOS system in mitochondria	-13	81	25	30244	103	29	8	28	8.3	4508|4514|4519|4535|4536|4537|4540|4541	ATP6|COX3|CYTB|ND1|ND2|ND3|ND5|ND6	-11	T Cell Central Memory CD4+		GO Biological Processes	19	GO:1904062	regulation of monoatomic cation transmembrane transport	-2.4	3.2	3.5	30244	349	217	8	3.7	1.3	1785|2316|2534|2783|5144|7533|9368|79026	DNM2|FLNA|FYN|GNB2|PDE4D|YWHAH|NHERF1|AHNAK	-2.2	MAIT Cells		GO Biological Processes	19	GO:0040014	regulation of multicellular organism growth	19_GO:0040007 growth	-3.2	7.1	5.2	30244	64	331	5	1.5	0.67	596|5290|55636|55777|80351	BCL2|PIK3CA|CHD7|MBD5|TNKS2	-2.8	B Cell Naïve
Reactome Gene Sets	6	R-HSA-202403	TCR signaling	-3	15	6.4	30244	120	49	3	6.1	3.4	3115|5696|5698	HLA-DPB1|PSMB8|PSMB9	-2.2	Natural Killer		KEGG Pathway	24	hsa05012	Parkinson disease	-7.6	11	9.7	30244	266	102	10	9.8	2.9	514|4508|4537|4538|4539|4694|4696|4707|10975|120892	ATP5F1E|ATP6|ND3|ND4|ND4L|NDUFA1|NDUFA3|NDUFB1|UQCR11|LRRK2	-6.6	Monocyte Intermediate		CORUM	33	CORUM:308	60S ribosomal subunit, cytoplasmic	-85	180	83	30244	47	141	39	28	3.8	4736|6122|6128|6129|6130|6132|6135|6137|6138|6139|6142|6143|6146|6147|6152|6154|6155|6156|6157|6158|6159|6160|6161|6164|6165|6167|6168|6169|6170|6173|6175|6176|6181|7311|9045|9349|11224|23521|25873	RPL10A|RPL3|RPL6|RPL7|RPL7A|RPL8|RPL11|RPL13|RPL15|RPL17|RPL18A|RPL19|RPL22|RPL23A|RPL24|RPL26|RPL27|RPL30|RPL27A|RPL28|RPL29|RPL31|RPL32|RPL34|RPL35A|RPL37|RPL37A|RPL38|RPL39|RPL36A|RPLP0|RPLP1|RPLP2|UBA52|RPL14|RPL23|RPL35|RPL13A|RPL36	-83	Natural Killer		GO Biological Processes	19	GO:0006119	oxidative phosphorylation	-13	69	23	30244	121	29	8	28	8.3	4508|4514|4519|4535|4536|4537|4540|4541	ATP6|COX3|CYTB|ND1|ND2|ND3|ND5|ND6	-11	T Cell Central Memory CD4+		GO Biological Processes	19	GO:1905521	regulation of macrophage migration	-2.4	9.5	4.8	30244	44	217	3	1.4	0.79	975|5594|6352	CD81|MAPK1|CCL5	-2.2	MAIT Cells		GO Biological Processes	19	GO:0051893	regulation of focal adhesion assembly	19_GO:0050789 regulation of biological process	-3.2	7.1	5.2	30244	64	331	5	1.5	0.67	5728|5786|5879|9448|23499	PTEN|PTPRA|RAC1|MAP4K4|MACF1	-2.8	B Cell Naïve
Reactome Gene Sets	6	R-HSA-449147	Signaling by Interleukins	-3	6.5	4.9	30244	473	49	5	10	4.3	356|5696|5698|6772|9235	FASLG|PSMB8|PSMB9|STAT1|IL32	-2.2	Natural Killer		KEGG Pathway	24	hsa05415	Diabetic cardiomyopathy	-7.5	13	10	30244	203	102	9	8.8	2.8	514|4508|4537|4538|4539|4694|4696|4707|10975	ATP5F1E|ATP6|ND3|ND4|ND4L|NDUFA1|NDUFA3|NDUFB1|UQCR11	-6.5	Monocyte Intermediate		Reactome Gene Sets	6	R-HSA-422475	Axon guidance	-85	28	43	30244	553	141	71	50	4.2	60|71|1072|2197|4736|5216|5720|6122|6128|6129|6130|6132|6135|6137|6138|6139|6142|6143|6146|6147|6152|6154|6155|6156|6157|6158|6159|6160|6161|6164|6165|6166|6167|6168|6169|6170|6173|6175|6176|6181|6187|6188|6194|6201|6205|6206|6208|6209|6210|6217|6218|6222|6223|6224|6227|6228|6229|6230|6232|6233|6234|6235|7277|7311|9045|9349|10376|10627|11224|23521|25873	ACTB|ACTG1|CFL1|FAU|RPL10A|PFN1|PSME1|RPL3|RPL6|RPL7|RPL7A|RPL8|RPL11|RPL13|RPL15|RPL17|RPL18A|RPL19|RPL22|RPL23A|RPL24|RPL26|RPL27|RPL30|RPL27A|RPL28|RPL29|RPL31|RPL32|RPL34|RPL35A|RPL36AL|RPL37|RPL37A|RPL38|RPL39|RPL36A|RPLP0|RPLP1|RPLP2|RPS2|RPS3|RPS6|RPS7|RPS11|RPS12|RPS14|RPS15|RPS15A|RPS16|RPS17|RPS18|RPS19|RPS20|RPS21|RPS23|RPS24|RPS25|RPS27|RPS27A|RPS28|RPS29|TUBA4A|UBA52|RPL14|RPL23|TUBA1B|MYL12A|RPL35|RPL13A|RPL36	-82	Natural Killer		Reactome Gene Sets	6	R-HSA-163200	Respiratory electron transport, ATP synthesis by chemiosmotic coupling, and heat production by uncoupling proteins.	-13	66	23	30244	127	29	8	28	8.3	4508|4514|4519|4535|4536|4537|4540|4541	ATP6|COX3|CYTB|ND1|ND2|ND3|ND5|ND6	-11	T Cell Central Memory CD4+		GO Biological Processes	19	GO:1900026	positive regulation of substrate adhesion-dependent cell spreading	-2.4	9.5	4.8	30244	44	217	3	1.4	0.79	1785|2316|57580	DNM2|FLNA|PREX1	-2.2	MAIT Cells		KEGG Pathway	24	hsa04929	GnRH secretion		-3.2	7.1	5.2	30244	64	331	5	1.5	0.67	3708|5290|5579|5594|5605	ITPR1|PIK3CA|PRKCB|MAPK1|MAP2K2	-2.8	B Cell Naïve
Reactome Gene Sets	6	R-HSA-8878166	Transcriptional regulation by RUNX2	-3	15	6.4	30244	121	49	3	6.1	3.4	5696|5698|6772	PSMB8|PSMB9|STAT1	-2.1	Natural Killer		GO Biological Processes	19	GO:0042775	mitochondrial ATP synthesis coupled electron transport	-7.5	22	12	30244	94	102	7	6.9	2.5	4537|4538|4539|4694|4696|4707|10975	ND3|ND4|ND4L|NDUFA1|NDUFA3|NDUFB1|UQCR11	-6.5	Monocyte Intermediate		Reactome Gene Sets	6	R-HSA-71291	Metabolism of amino acids and derivatives	-84	37	47	30244	376	141	64	45	4.2	2197|4736|5720|6122|6128|6129|6130|6132|6135|6137|6138|6139|6142|6143|6146|6147|6152|6154|6155|6156|6157|6158|6159|6160|6161|6164|6165|6166|6167|6168|6169|6170|6173|6175|6176|6181|6187|6188|6194|6201|6205|6206|6208|6209|6210|6217|6218|6222|6223|6224|6227|6228|6229|6230|6232|6233|6234|6235|7311|9045|9349|11224|23521|25873	FAU|RPL10A|PSME1|RPL3|RPL6|RPL7|RPL7A|RPL8|RPL11|RPL13|RPL15|RPL17|RPL18A|RPL19|RPL22|RPL23A|RPL24|RPL26|RPL27|RPL30|RPL27A|RPL28|RPL29|RPL31|RPL32|RPL34|RPL35A|RPL36AL|RPL37|RPL37A|RPL38|RPL39|RPL36A|RPLP0|RPLP1|RPLP2|RPS2|RPS3|RPS6|RPS7|RPS11|RPS12|RPS14|RPS15|RPS15A|RPS16|RPS17|RPS18|RPS19|RPS20|RPS21|RPS23|RPS24|RPS25|RPS27|RPS27A|RPS28|RPS29|UBA52|RPL14|RPL23|RPL35|RPL13A|RPL36	-82	Natural Killer		KEGG Pathway	24	hsa00190	Oxidative phosphorylation	-12	62	22	30244	134	29	8	28	8.3	4508|4514|4519|4535|4536|4537|4540|4541	ATP6|COX3|CYTB|ND1|ND2|ND3|ND5|ND6	-11	T Cell Central Memory CD4+		GO Biological Processes	19	GO:0000288	nuclear-transcribed mRNA catabolic process, deadenylation-dependent decay	-2.4	9.5	4.8	30244	44	217	3	1.4	0.79	677|678|7538	ZFP36L1|ZFP36L2|ZFP36	-2.2	MAIT Cells		GO Biological Processes	19	GO:0090109	regulation of cell-substrate junction assembly	19_GO:0050789 regulation of biological process	-3.2	7.1	5.2	30244	64	331	5	1.5	0.67	5728|5786|5879|9448|23499	PTEN|PTPRA|RAC1|MAP4K4|MACF1	-2.8	B Cell Naïve
GO Biological Processes	19	GO:0002718	regulation of cytokine production involved in immune response	-3	15	6.4	30244	121	49	3	6.1	3.4	684|3105|10417	BST2|HLA-A|SPON2	-2.1	Natural Killer		GO Biological Processes	19	GO:0042773	ATP synthesis coupled electron transport	-7.5	22	12	30244	94	102	7	6.9	2.5	4537|4538|4539|4694|4696|4707|10975	ND3|ND4|ND4L|NDUFA1|NDUFA3|NDUFB1|UQCR11	-6.5	Monocyte Intermediate		Reactome Gene Sets	6	R-HSA-9675108	Nervous system development	-83	26	42	30244	578	141	71	50	4.2	60|71|1072|2197|4736|5216|5720|6122|6128|6129|6130|6132|6135|6137|6138|6139|6142|6143|6146|6147|6152|6154|6155|6156|6157|6158|6159|6160|6161|6164|6165|6166|6167|6168|6169|6170|6173|6175|6176|6181|6187|6188|6194|6201|6205|6206|6208|6209|6210|6217|6218|6222|6223|6224|6227|6228|6229|6230|6232|6233|6234|6235|7277|7311|9045|9349|10376|10627|11224|23521|25873	ACTB|ACTG1|CFL1|FAU|RPL10A|PFN1|PSME1|RPL3|RPL6|RPL7|RPL7A|RPL8|RPL11|RPL13|RPL15|RPL17|RPL18A|RPL19|RPL22|RPL23A|RPL24|RPL26|RPL27|RPL30|RPL27A|RPL28|RPL29|RPL31|RPL32|RPL34|RPL35A|RPL36AL|RPL37|RPL37A|RPL38|RPL39|RPL36A|RPLP0|RPLP1|RPLP2|RPS2|RPS3|RPS6|RPS7|RPS11|RPS12|RPS14|RPS15|RPS15A|RPS16|RPS17|RPS18|RPS19|RPS20|RPS21|RPS23|RPS24|RPS25|RPS27|RPS27A|RPS28|RPS29|TUBA4A|UBA52|RPL14|RPL23|TUBA1B|MYL12A|RPL35|RPL13A|RPL36	-81	Natural Killer		GO Biological Processes	19	GO:0019646	aerobic electron transport chain	-12	82	24	30244	89	29	7	24	7.9	4514|4519|4535|4536|4537|4540|4541	COX3|CYTB|ND1|ND2|ND3|ND5|ND6	-10	T Cell Central Memory CD4+		Canonical Pathways	11	M175	PID ERBB2 ERBB3 PATHWAY	-2.4	9.5	4.8	30244	44	217	3	1.4	0.79	3725|5594|6774	JUN|MAPK1|STAT3	-2.2	MAIT Cells		GO Biological Processes	19	GO:0038127	ERBB signaling pathway	19_GO:0050896 response to stimulus	-3.2	7.1	5.2	30244	64	331	5	1.5	0.67	5290|5594|8440|8527|8826	PIK3CA|MAPK1|NCK2|DGKD|IQGAP1	-2.8	B Cell Naïve
GO Biological Processes	19	GO:0002708	positive regulation of lymphocyte mediated immunity	-2.9	15	6.2	30244	127	49	3	6.1	3.4	3105|3107|3823	HLA-A|HLA-C|KLRC3	-2.1	Natural Killer		GO Biological Processes	19	GO:0090407	organophosphate biosynthetic process	-7.4	7.1	8.4	30244	541	102	13	13	3.3	132|472|514|521|4508|4537|4538|4539|4694|4696|4707|9556|84833	ADK|ATM|ATP5F1E|ATP5ME|ATP6|ND3|ND4|ND4L|NDUFA1|NDUFA3|NDUFB1|ATP5MJ|ATP5MK	-6.4	Monocyte Intermediate		GO Biological Processes	19	GO:0006412	translation	-83	35	47	30244	389	141	64	45	4.2	1936|2197|4736|6122|6128|6129|6130|6132|6135|6137|6138|6139|6142|6143|6146|6147|6152|6154|6155|6156|6157|6158|6159|6160|6161|6164|6165|6166|6167|6168|6169|6170|6173|6175|6176|6181|6187|6188|6194|6201|6205|6206|6208|6209|6210|6217|6218|6222|6223|6224|6227|6228|6229|6230|6232|6233|6234|6235|7311|9045|9349|11224|23521|25873	EEF1D|FAU|RPL10A|RPL3|RPL6|RPL7|RPL7A|RPL8|RPL11|RPL13|RPL15|RPL17|RPL18A|RPL19|RPL22|RPL23A|RPL24|RPL26|RPL27|RPL30|RPL27A|RPL28|RPL29|RPL31|RPL32|RPL34|RPL35A|RPL36AL|RPL37|RPL37A|RPL38|RPL39|RPL36A|RPLP0|RPLP1|RPLP2|RPS2|RPS3|RPS6|RPS7|RPS11|RPS12|RPS14|RPS15|RPS15A|RPS16|RPS17|RPS18|RPS19|RPS20|RPS21|RPS23|RPS24|RPS25|RPS27|RPS27A|RPS28|RPS29|UBA52|RPL14|RPL23|RPL35|RPL13A|RPL36	-81	Natural Killer		GO Biological Processes	19	GO:0009060	aerobic respiration	-12	51	20	30244	163	29	8	28	8.3	4508|4514|4519|4535|4536|4537|4540|4541	ATP6|COX3|CYTB|ND1|ND2|ND3|ND5|ND6	-10	T Cell Central Memory CD4+		KEGG Pathway	24	hsa04727	GABAergic synapse	-2.4	6.3	4.2	30244	89	217	4	1.8	0.91	2771|2783|5579|54407	GNAI2|GNB2|PRKCB|SLC38A2	-2.2	MAIT Cells		Canonical Pathways	11	M34	PID TCR PATHWAY		-3.2	7.1	5.2	30244	64	331	5	1.5	0.67	1326|5579|5581|5728|10892	MAP3K8|PRKCB|PRKCE|PTEN|MALT1	-2.8	B Cell Naïve
Reactome Gene Sets	6	R-HSA-162909	Host Interactions of HIV factors	-2.9	14	6.1	30244	130	49	3	6.1	3.4	3105|5696|5698	HLA-A|PSMB8|PSMB9	-2.1	Natural Killer		Reactome Gene Sets	6	R-HSA-1280218	Adaptive Immune System	-7.3	5.8	7.8	30244	769	102	15	15	3.5	1520|1781|2214|2533|3118|3135|3683|3688|5720|5788|5795|6279|6923|23108|57674	CTSS|DYNC1I2|FCGR3A|FYB1|HLA-DQA2|HLA-G|ITGAL|ITGB1|PSME1|PTPRC|PTPRJ|S100A8|ELOB|RAP1GAP2|RNF213	-6.3	Monocyte Intermediate		GO Biological Processes	19	GO:0043043	peptide biosynthetic process	-81	33	45	30244	418	141	64	45	4.2	1936|2197|4736|6122|6128|6129|6130|6132|6135|6137|6138|6139|6142|6143|6146|6147|6152|6154|6155|6156|6157|6158|6159|6160|6161|6164|6165|6166|6167|6168|6169|6170|6173|6175|6176|6181|6187|6188|6194|6201|6205|6206|6208|6209|6210|6217|6218|6222|6223|6224|6227|6228|6229|6230|6232|6233|6234|6235|7311|9045|9349|11224|23521|25873	EEF1D|FAU|RPL10A|RPL3|RPL6|RPL7|RPL7A|RPL8|RPL11|RPL13|RPL15|RPL17|RPL18A|RPL19|RPL22|RPL23A|RPL24|RPL26|RPL27|RPL30|RPL27A|RPL28|RPL29|RPL31|RPL32|RPL34|RPL35A|RPL36AL|RPL37|RPL37A|RPL38|RPL39|RPL36A|RPLP0|RPLP1|RPLP2|RPS2|RPS3|RPS6|RPS7|RPS11|RPS12|RPS14|RPS15|RPS15A|RPS16|RPS17|RPS18|RPS19|RPS20|RPS21|RPS23|RPS24|RPS25|RPS27|RPS27A|RPS28|RPS29|UBA52|RPL14|RPL23|RPL35|RPL13A|RPL36	-78	Natural Killer		KEGG Pathway	24	hsa05012	Parkinson disease	-12	35	17	30244	266	29	9	31	8.6	1843|4508|4514|4519|4535|4536|4537|4540|4541	DUSP1|ATP6|COX3|CYTB|ND1|ND2|ND3|ND5|ND6	-10	T Cell Central Memory CD4+		Canonical Pathways	11	M5493	WNT SIGNALING	-2.4	6.3	4.2	30244	89	217	4	1.8	0.91	166|1487|3725|9368	TLE5|CTBP1|JUN|NHERF1	-2.2	MAIT Cells		GO Biological Processes	19	GO:0071384	cellular response to corticosteroid stimulus	19_GO:0050896 response to stimulus	-3.2	7.1	5.2	30244	64	331	5	1.5	0.67	490|678|2908|3192|64754	ATP2B1|ZFP36L2|NR3C1|HNRNPU|SMYD3	-2.8	B Cell Naïve
Reactome Gene Sets	6	R-HSA-2454202	Fc epsilon receptor (FCERI) signaling	-2.9	14	6	30244	134	49	3	6.1	3.4	2207|5696|5698	FCER1G|PSMB8|PSMB9	-2	Natural Killer		Reactome Gene Sets	6	R-HSA-2262752	Cellular responses to stress	-7.2	5.6	7.7	30244	788	102	15	15	3.5	472|571|1781|4208|5720|6167|6168|6169|6170|6173|6227|6232|6234|6235|6923	ATM|BACH1|DYNC1I2|MEF2C|PSME1|RPL37|RPL37A|RPL38|RPL39|RPL36A|RPS21|RPS27|RPS28|RPS29|ELOB	-6.2	Monocyte Intermediate		Reactome Gene Sets	6	R-HSA-9824446	Viral Infection Pathways	-77	20	37	30244	767	141	73	52	4.2	2197|3106|3107|3134|4736|5720|5777|6122|6128|6129|6130|6132|6135|6137|6138|6139|6142|6143|6146|6147|6152|6154|6155|6156|6157|6158|6159|6160|6161|6164|6165|6166|6167|6168|6169|6170|6173|6175|6176|6181|6187|6188|6194|6201|6205|6206|6208|6209|6210|6217|6218|6222|6223|6224|6227|6228|6229|6230|6232|6233|6234|6235|7277|7311|9045|9349|10376|11224|23521|25873|60489|203068|340061	FAU|HLA-B|HLA-C|HLA-F|RPL10A|PSME1|PTPN6|RPL3|RPL6|RPL7|RPL7A|RPL8|RPL11|RPL13|RPL15|RPL17|RPL18A|RPL19|RPL22|RPL23A|RPL24|RPL26|RPL27|RPL30|RPL27A|RPL28|RPL29|RPL31|RPL32|RPL34|RPL35A|RPL36AL|RPL37|RPL37A|RPL38|RPL39|RPL36A|RPLP0|RPLP1|RPLP2|RPS2|RPS3|RPS6|RPS7|RPS11|RPS12|RPS14|RPS15|RPS15A|RPS16|RPS17|RPS18|RPS19|RPS20|RPS21|RPS23|RPS24|RPS25|RPS27|RPS27A|RPS28|RPS29|TUBA4A|UBA52|RPL14|RPL23|TUBA1B|RPL35|RPL13A|RPL36|APOBEC3G|TUBB|STING1	-75	Natural Killer		GO Biological Processes	19	GO:0042775	mitochondrial ATP synthesis coupled electron transport	-11	78	23	30244	94	29	7	24	7.9	4514|4519|4535|4536|4537|4540|4541	COX3|CYTB|ND1|ND2|ND3|ND5|ND6	-9.8	T Cell Central Memory CD4+		Reactome Gene Sets	6	R-HSA-3371556	Cellular response to heat stress	-2.4	6.3	4.2	30244	89	217	4	1.8	0.91	5594|9261|9883|23225	MAPK1|MAPKAPK2|POM121|NUP210	-2.2	MAIT Cells		GO Biological Processes	19	GO:0032868	response to insulin	19_GO:0050896 response to stimulus	-3.2	3.8	4.3	30244	217	331	9	2.7	0.89	2308|4067|5290|5594|5786|6429|6599|8473|54832	FOXO1|LYN|PIK3CA|MAPK1|PTPRA|SRSF4|SMARCC1|OGT|VPS13C	-2.8	B Cell Naïve
Reactome Gene Sets	6	R-HSA-202733	Cell surface interactions at the vascular wall	-2.8	14	5.9	30244	137	49	3	6.1	3.4	962|2207|6402	CD48|FCER1G|SELL	-2	Natural Killer		CORUM	33	CORUM:2919	Respiratory chain complex I (gamma subunit) mitochondrial	-7.1	91	19	30244	13	102	4	3.9	1.9	4537|4539|4694|4696	ND3|ND4L|NDUFA1|NDUFA3	-6.1	Monocyte Intermediate		GO Biological Processes	19	GO:0006518	peptide metabolic process	-75	27	40	30244	513	141	64	45	4.2	1936|2197|4736|6122|6128|6129|6130|6132|6135|6137|6138|6139|6142|6143|6146|6147|6152|6154|6155|6156|6157|6158|6159|6160|6161|6164|6165|6166|6167|6168|6169|6170|6173|6175|6176|6181|6187|6188|6194|6201|6205|6206|6208|6209|6210|6217|6218|6222|6223|6224|6227|6228|6229|6230|6232|6233|6234|6235|7311|9045|9349|11224|23521|25873	EEF1D|FAU|RPL10A|RPL3|RPL6|RPL7|RPL7A|RPL8|RPL11|RPL13|RPL15|RPL17|RPL18A|RPL19|RPL22|RPL23A|RPL24|RPL26|RPL27|RPL30|RPL27A|RPL28|RPL29|RPL31|RPL32|RPL34|RPL35A|RPL36AL|RPL37|RPL37A|RPL38|RPL39|RPL36A|RPLP0|RPLP1|RPLP2|RPS2|RPS3|RPS6|RPS7|RPS11|RPS12|RPS14|RPS15|RPS15A|RPS16|RPS17|RPS18|RPS19|RPS20|RPS21|RPS23|RPS24|RPS25|RPS27|RPS27A|RPS28|RPS29|UBA52|RPL14|RPL23|RPL35|RPL13A|RPL36	-72	Natural Killer		GO Biological Processes	19	GO:0042773	ATP synthesis coupled electron transport	-11	78	23	30244	94	29	7	24	7.9	4514|4519|4535|4536|4537|4540|4541	COX3|CYTB|ND1|ND2|ND3|ND5|ND6	-9.8	T Cell Central Memory CD4+		GO Biological Processes	19	GO:0045765	regulation of angiogenesis	-2.4	3.2	3.5	30244	350	217	8	3.7	1.3	694|5579|5797|6774|7048|7128|7852|23129	BTG1|PRKCB|PTPRM|STAT3|TGFBR2|TNFAIP3|CXCR4|PLXND1	-2.2	MAIT Cells		WikiPathways	27	WP5124	Alzheimer's disease		-3.2	3.5	4.2	30244	263	331	10	3	0.94	489|3708|4217|4790|5290|5530|5534|5594|5605|9451	ATP2A3|ITPR1|MAP3K5|NFKB1|PIK3CA|PPP3CA|PPP3R1|MAPK1|MAP2K2|EIF2AK3	-2.8	B Cell Naïve
Reactome Gene Sets	6	R-HSA-5621481	C-type lectin receptors (CLRs)	-2.8	13	5.8	30244	142	49	3	6.1	3.4	2207|5696|5698	FCER1G|PSMB8|PSMB9	-2	Natural Killer		GO Biological Processes	19	GO:0006412	translation	-7.1	8.4	8.5	30244	389	102	11	11	3.1	6167|6168|6169|6170|6173|6227|6232|6234|6235|8669|64975	RPL37|RPL37A|RPL38|RPL39|RPL36A|RPS21|RPS27|RPS28|RPS29|EIF3J|MRPL41	-6.1	Monocyte Intermediate		Reactome Gene Sets	6	R-HSA-2262752	Cellular responses to stress	-73	19	36	30244	788	141	71	50	4.2	2197|4513|4514|4736|5052|5720|6122|6128|6129|6130|6132|6135|6137|6138|6139|6142|6143|6146|6147|6152|6154|6155|6156|6157|6158|6159|6160|6161|6164|6165|6166|6167|6168|6169|6170|6173|6175|6176|6181|6187|6188|6194|6201|6205|6206|6208|6209|6210|6217|6218|6222|6223|6224|6227|6228|6229|6230|6232|6233|6234|6235|7001|7277|7311|7494|9045|9349|10376|11224|23521|25873	FAU|COX2|COX3|RPL10A|PRDX1|PSME1|RPL3|RPL6|RPL7|RPL7A|RPL8|RPL11|RPL13|RPL15|RPL17|RPL18A|RPL19|RPL22|RPL23A|RPL24|RPL26|RPL27|RPL30|RPL27A|RPL28|RPL29|RPL31|RPL32|RPL34|RPL35A|RPL36AL|RPL37|RPL37A|RPL38|RPL39|RPL36A|RPLP0|RPLP1|RPLP2|RPS2|RPS3|RPS6|RPS7|RPS11|RPS12|RPS14|RPS15|RPS15A|RPS16|RPS17|RPS18|RPS19|RPS20|RPS21|RPS23|RPS24|RPS25|RPS27|RPS27A|RPS28|RPS29|PRDX2|TUBA4A|UBA52|XBP1|RPL14|RPL23|TUBA1B|RPL35|RPL13A|RPL36	-71	Natural Killer		Reactome Gene Sets	6	R-HSA-1428517	The citric acid (TCA) cycle and respiratory electron transport	-11	47	19	30244	178	29	8	28	8.3	4508|4514|4519|4535|4536|4537|4540|4541	ATP6|COX3|CYTB|ND1|ND2|ND3|ND5|ND6	-9.7	T Cell Central Memory CD4+		WikiPathways	27	WP5224	2q37 copy number variation syndrome	-2.4	4.8	3.9	30244	145	217	5	2.3	1	3725|4792|7852|10123|57140	JUN|NFKBIA|CXCR4|ARL4C|RNPEPL1	-2.2	MAIT Cells		GO Biological Processes	19	GO:1904358	positive regulation of telomere maintenance via telomere lengthening	19_GO:0048518 positive regulation of biological process	-3.2	9.9	5.7	30244	37	331	4	1.2	0.6	472|5594|80351|140609	ATM|MAPK1|TNKS2|NEK7	-2.8	B Cell Naïve
Reactome Gene Sets	6	R-HSA-9678108	SARS-CoV-1 Infection	-2.8	13	5.8	30244	142	49	3	6.1	3.4	684|6191|83666	BST2|RPS4X|PARP9	-2	Natural Killer		KEGG Pathway	24	hsa05171	Coronavirus disease - COVID-19	-7	12	9.3	30244	232	102	9	8.8	2.8	6167|6168|6169|6170|6173|6227|6232|6234|6235	RPL37|RPL37A|RPL38|RPL39|RPL36A|RPS21|RPS27|RPS28|RPS29	-6	Monocyte Intermediate		GO Biological Processes	19	GO:0043604	amide biosynthetic process	-73	25	39	30244	542	141	64	45	4.2	1936|2197|4736|6122|6128|6129|6130|6132|6135|6137|6138|6139|6142|6143|6146|6147|6152|6154|6155|6156|6157|6158|6159|6160|6161|6164|6165|6166|6167|6168|6169|6170|6173|6175|6176|6181|6187|6188|6194|6201|6205|6206|6208|6209|6210|6217|6218|6222|6223|6224|6227|6228|6229|6230|6232|6233|6234|6235|7311|9045|9349|11224|23521|25873	EEF1D|FAU|RPL10A|RPL3|RPL6|RPL7|RPL7A|RPL8|RPL11|RPL13|RPL15|RPL17|RPL18A|RPL19|RPL22|RPL23A|RPL24|RPL26|RPL27|RPL30|RPL27A|RPL28|RPL29|RPL31|RPL32|RPL34|RPL35A|RPL36AL|RPL37|RPL37A|RPL38|RPL39|RPL36A|RPLP0|RPLP1|RPLP2|RPS2|RPS3|RPS6|RPS7|RPS11|RPS12|RPS14|RPS15|RPS15A|RPS16|RPS17|RPS18|RPS19|RPS20|RPS21|RPS23|RPS24|RPS25|RPS27|RPS27A|RPS28|RPS29|UBA52|RPL14|RPL23|RPL35|RPL13A|RPL36	-71	Natural Killer		Reactome Gene Sets	6	R-HSA-611105	Respiratory electron transport	-11	71	22	30244	103	29	7	24	7.9	4514|4519|4535|4536|4537|4540|4541	COX3|CYTB|ND1|ND2|ND3|ND5|ND6	-9.6	T Cell Central Memory CD4+		WikiPathways	27	WP2328	Allograft rejection	-2.4	6.2	4.2	30244	90	217	4	1.8	0.91	1604|3106|5551|7040	CD55|HLA-B|PRF1|TGFB1	-2.2	MAIT Cells		Canonical Pathways	11	M65	PID FRA PATHWAY		-3.2	9.9	5.7	30244	37	331	4	1.2	0.6	3725|3726|3727|4775	JUN|JUNB|JUND|NFATC3	-2.8	B Cell Naïve
GO Biological Processes	19	GO:0050671	positive regulation of lymphocyte proliferation	-2.8	13	5.7	30244	145	49	3	6.1	3.4	952|3105|3115	CD38|HLA-A|HLA-DPB1	-1.9	Natural Killer		GO Biological Processes	19	GO:0045321	leukocyte activation	-7	6.5	7.9	30244	594	102	13	13	3.3	199|472|1524|2214|3683|3688|3936|4208|5027|5788|5795|9734|81704	AIF1|ATM|CX3CR1|FCGR3A|ITGAL|ITGB1|LCP1|MEF2C|P2RX7|PTPRC|PTPRJ|HDAC9|DOCK8	-6	Monocyte Intermediate		Reactome Gene Sets	6	R-HSA-8953854	Metabolism of RNA	-65	19	34	30244	716	141	64	45	4.2	2197|4736|5720|6122|6128|6129|6130|6132|6135|6137|6138|6139|6142|6143|6146|6147|6152|6154|6155|6156|6157|6158|6159|6160|6161|6164|6165|6166|6167|6168|6169|6170|6173|6175|6176|6181|6187|6188|6194|6201|6205|6206|6208|6209|6210|6217|6218|6222|6223|6224|6227|6228|6229|6230|6232|6233|6234|6235|7311|9045|9349|11224|23521|25873	FAU|RPL10A|PSME1|RPL3|RPL6|RPL7|RPL7A|RPL8|RPL11|RPL13|RPL15|RPL17|RPL18A|RPL19|RPL22|RPL23A|RPL24|RPL26|RPL27|RPL30|RPL27A|RPL28|RPL29|RPL31|RPL32|RPL34|RPL35A|RPL36AL|RPL37|RPL37A|RPL38|RPL39|RPL36A|RPLP0|RPLP1|RPLP2|RPS2|RPS3|RPS6|RPS7|RPS11|RPS12|RPS14|RPS15|RPS15A|RPS16|RPS17|RPS18|RPS19|RPS20|RPS21|RPS23|RPS24|RPS25|RPS27|RPS27A|RPS28|RPS29|UBA52|RPL14|RPL23|RPL35|RPL13A|RPL36	-63	Natural Killer		GO Biological Processes	19	GO:0045333	cellular respiration	-11	43	18	30244	195	29	8	28	8.3	4508|4514|4519|4535|4536|4537|4540|4541	ATP6|COX3|CYTB|ND1|ND2|ND3|ND5|ND6	-9.4	T Cell Central Memory CD4+		GO Biological Processes	19	GO:0051301	cell division	-2.4	2.7	3.3	30244	512	217	10	4.6	1.4	382|678|2771|2908|3192|4627|7704|10801|57448|80709	ARF6|ZFP36L2|GNAI2|NR3C1|HNRNPU|MYH9|ZBTB16|SEPTIN9|BIRC6|AKNA	-2.2	MAIT Cells		GO Biological Processes	19	GO:0021955	central nervous system neuron axonogenesis	19_GO:0032502 developmental process	-3.2	9.9	5.7	30244	37	331	4	1.2	0.6	104|5728|23077|51199	ADARB1|PTEN|MYCBP2|NIN	-2.8	B Cell Naïve
GO Biological Processes	19	GO:0032946	positive regulation of mononuclear cell proliferation	-2.7	13	5.7	30244	148	49	3	6.1	3.4	952|3105|3115	CD38|HLA-A|HLA-DPB1	-1.9	Natural Killer		GO Biological Processes	19	GO:0002694	regulation of leukocyte activation	-6.9	6.4	7.8	30244	600	102	13	13	3.3	199|472|2214|3118|3135|4208|4282|4332|5788|7940|9750|81704|120892	AIF1|ATM|FCGR3A|HLA-DQA2|HLA-G|MEF2C|MIF|MNDA|PTPRC|LST1|RIPOR2|DOCK8|LRRK2	-5.9	Monocyte Intermediate		GO Biological Processes	19	GO:0043603	amide metabolic process	-62	17	32	30244	799	141	64	45	4.2	1936|2197|4736|6122|6128|6129|6130|6132|6135|6137|6138|6139|6142|6143|6146|6147|6152|6154|6155|6156|6157|6158|6159|6160|6161|6164|6165|6166|6167|6168|6169|6170|6173|6175|6176|6181|6187|6188|6194|6201|6205|6206|6208|6209|6210|6217|6218|6222|6223|6224|6227|6228|6229|6230|6232|6233|6234|6235|7311|9045|9349|11224|23521|25873	EEF1D|FAU|RPL10A|RPL3|RPL6|RPL7|RPL7A|RPL8|RPL11|RPL13|RPL15|RPL17|RPL18A|RPL19|RPL22|RPL23A|RPL24|RPL26|RPL27|RPL30|RPL27A|RPL28|RPL29|RPL31|RPL32|RPL34|RPL35A|RPL36AL|RPL37|RPL37A|RPL38|RPL39|RPL36A|RPLP0|RPLP1|RPLP2|RPS2|RPS3|RPS6|RPS7|RPS11|RPS12|RPS14|RPS15|RPS15A|RPS16|RPS17|RPS18|RPS19|RPS20|RPS21|RPS23|RPS24|RPS25|RPS27|RPS27A|RPS28|RPS29|UBA52|RPL14|RPL23|RPL35|RPL13A|RPL36	-60	Natural Killer		KEGG Pathway	24	hsa05415	Diabetic cardiomyopathy	-11	41	18	30244	203	29	8	28	8.3	4508|4514|4519|4535|4536|4537|4540|4541	ATP6|COX3|CYTB|ND1|ND2|ND3|ND5|ND6	-9.3	T Cell Central Memory CD4+		GO Biological Processes	19	GO:0030029	actin filament-based process	-2.4	2.6	3.3	30244	597	217	11	5.1	1.5	382|752|2316|4542|4627|4650|7456|7791|9368|25777|57580	ARF6|FMNL1|FLNA|MYO1F|MYH9|MYO9B|WIPF1|ZYX|NHERF1|SUN2|PREX1	-2.2	MAIT Cells		GO Biological Processes	19	GO:0045815	transcription initiation-coupled chromatin remodeling	19_GO:0048518 positive regulation of biological process	-3.2	9.9	5.7	30244	37	331	4	1.2	0.6	4297|5290|29117|57492	KMT2A|PIK3CA|BRD7|ARID1B	-2.8	B Cell Naïve
GO Biological Processes	19	GO:0002705	positive regulation of leukocyte mediated immunity	-2.7	12	5.6	30244	149	49	3	6.1	3.4	3105|3107|3823	HLA-A|HLA-C|KLRC3	-1.9	Natural Killer		GO Biological Processes	19	GO:0050670	regulation of lymphocyte proliferation	-6.9	11	9.2	30244	239	102	9	8.8	2.8	199|472|2214|3135|4208|4282|4332|5788|7940	AIF1|ATM|FCGR3A|HLA-G|MEF2C|MIF|MNDA|PTPRC|LST1	-5.9	Monocyte Intermediate		CORUM	33	CORUM:305	40S ribosomal subunit, cytoplasmic	-46	150	58	30244	33	141	23	16	3.1	2197|6187|6188|6194|6201|6205|6206|6208|6209|6210|6217|6218|6222|6223|6224|6227|6228|6229|6230|6232|6233|6234|6235	FAU|RPS2|RPS3|RPS6|RPS7|RPS11|RPS12|RPS14|RPS15|RPS15A|RPS16|RPS17|RPS18|RPS19|RPS20|RPS21|RPS23|RPS24|RPS25|RPS27|RPS27A|RPS28|RPS29	-45	Natural Killer		GO Biological Processes	19	GO:0022904	respiratory electron transport chain	-11	62	21	30244	117	29	7	24	7.9	4514|4519|4535|4536|4537|4540|4541	COX3|CYTB|ND1|ND2|ND3|ND5|ND6	-9.2	T Cell Central Memory CD4+		Reactome Gene Sets	6	R-HSA-9634597	GPER1 signaling	-2.4	9.3	4.7	30244	45	217	3	1.4	0.79	2771|2778|2783	GNAI2|GNAS|GNB2	-2.2	MAIT Cells		GO Biological Processes	19	GO:0016567	protein ubiquitination	19_GO:0008152 metabolic process	-3.1	2.4	3.9	30244	636	331	17	5.1	1.2	267|596|868|7188|7325|23077|26091|55016|57448|64839|80351|84333|115123|115426|149041|152006|283450	AMFR|BCL2|CBLB|TRAF5|UBE2E2|MYCBP2|HERC4|MARCHF1|BIRC6|FBXL17|TNKS2|PCGF5|MARCHF3|UHRF2|RC3H1|RNF38|HECTD4	-2.8	B Cell Naïve
GO Biological Processes	19	GO:0052548	regulation of endopeptidase activity	-2.7	7.6	4.8	30244	325	49	4	8.2	3.9	356|2537|5696|5698	FASLG|IFI6|PSMB8|PSMB9	-1.9	Natural Killer		GO Biological Processes	19	GO:0051249	regulation of lymphocyte activation	-6.9	7.1	8	30244	504	102	12	12	3.2	199|472|2214|3118|3135|4208|4282|4332|5788|7940|9750|81704	AIF1|ATM|FCGR3A|HLA-DQA2|HLA-G|MEF2C|MIF|MNDA|PTPRC|LST1|RIPOR2|DOCK8	-5.9	Monocyte Intermediate		CORUM	33	CORUM:338	40S ribosomal subunit, cytoplasmic	-45	150	58	30244	31	141	22	16	3.1	2197|6187|6188|6194|6201|6205|6206|6208|6209|6210|6217|6218|6222|6223|6224|6227|6228|6229|6230|6233|6234|6235	FAU|RPS2|RPS3|RPS6|RPS7|RPS11|RPS12|RPS14|RPS15|RPS15A|RPS16|RPS17|RPS18|RPS19|RPS20|RPS21|RPS23|RPS24|RPS25|RPS27A|RPS28|RPS29	-43	Natural Killer		WikiPathways	27	WP623	Oxidative phosphorylation	-11	100	25	30244	60	29	6	21	7.5	4508|4535|4536|4537|4540|4541	ATP6|ND1|ND2|ND3|ND5|ND6	-9.1	T Cell Central Memory CD4+		GO Biological Processes	19	GO:0048701	embryonic cranial skeleton morphogenesis	-2.4	9.3	4.7	30244	45	217	3	1.4	0.79	860|7048|50515	RUNX2|TGFBR2|CHST11	-2.2	MAIT Cells		GO Biological Processes	19	GO:1902905	positive regulation of supramolecular fiber organization	19_GO:0048518 positive regulation of biological process	-3.1	4.2	4.4	30244	175	331	8	2.4	0.84	1236|1739|5581|5879|8440|9659|9788|9873	CCR7|DLG1|PRKCE|RAC1|NCK2|PDE4DIP|MTSS1|FCHSD2	-2.8	B Cell Naïve
WikiPathways	27	WP4666	Hepatitis B infection	-2.7	12	5.6	30244	151	49	3	6.1	3.4	356|3665|6772	FASLG|IRF7|STAT1	-1.9	Natural Killer		GO Biological Processes	19	GO:0032944	regulation of mononuclear cell proliferation	-6.8	11	9.1	30244	243	102	9	8.8	2.8	199|472|2214|3135|4208|4282|4332|5788|7940	AIF1|ATM|FCGR3A|HLA-G|MEF2C|MIF|MNDA|PTPRC|LST1	-5.9	Monocyte Intermediate		Reactome Gene Sets	6	R-HSA-9735869	SARS-CoV-1 modulates host translation machinery	-45	130	55	30244	37	141	23	16	3.1	2197|6187|6188|6194|6201|6205|6206|6208|6209|6210|6217|6218|6222|6223|6224|6227|6228|6229|6230|6232|6233|6234|6235	FAU|RPS2|RPS3|RPS6|RPS7|RPS11|RPS12|RPS14|RPS15|RPS15A|RPS16|RPS17|RPS18|RPS19|RPS20|RPS21|RPS23|RPS24|RPS25|RPS27|RPS27A|RPS28|RPS29	-43	Natural Killer		KEGG Pathway	24	hsa05208	Chemical carcinogenesis - reactive oxygen species	-11	37	17	30244	223	29	8	28	8.3	4508|4514|4519|4535|4536|4537|4540|4541	ATP6|COX3|CYTB|ND1|ND2|ND3|ND5|ND6	-9	T Cell Central Memory CD4+		Reactome Gene Sets	6	R-HSA-2172127	DAP12 interactions	-2.4	9.3	4.7	30244	45	217	3	1.4	0.79	2534|3106|3937	FYN|HLA-B|LCP2	-2.2	MAIT Cells		GO Biological Processes	19	GO:0043687	post-translational protein modification	19_GO:0008152 metabolic process	-3.1	7	5.1	30244	65	331	5	1.5	0.67	5579|9215|79668|80351|201595	PRKCB|LARGE1|PARP8|TNKS2|STT3B	-2.8	B Cell Naïve
GO Biological Processes	19	GO:0050851	antigen receptor-mediated signaling pathway	-2.7	12	5.5	30244	156	49	3	6.1	3.4	952|3105|3115	CD38|HLA-A|HLA-DPB1	-1.9	Natural Killer		GO Biological Processes	19	GO:0022904	respiratory electron transport chain	-6.8	18	11	30244	117	102	7	6.9	2.5	4537|4538|4539|4694|4696|4707|10975	ND3|ND4|ND4L|NDUFA1|NDUFA3|NDUFB1|UQCR11	-5.9	Monocyte Intermediate		Reactome Gene Sets	6	R-HSA-9754678	SARS-CoV-2 modulates host translation machinery	-40	97	47	30244	51	141	23	16	3.1	2197|6187|6188|6194|6201|6205|6206|6208|6209|6210|6217|6218|6222|6223|6224|6227|6228|6229|6230|6232|6233|6234|6235	FAU|RPS2|RPS3|RPS6|RPS7|RPS11|RPS12|RPS14|RPS15|RPS15A|RPS16|RPS17|RPS18|RPS19|RPS20|RPS21|RPS23|RPS24|RPS25|RPS27|RPS27A|RPS28|RPS29	-38	Natural Killer		GO Biological Processes	19	GO:0042776	proton motive force-driven mitochondrial ATP synthesis	-10	98	24	30244	64	29	6	21	7.5	4508|4535|4536|4537|4540|4541	ATP6|ND1|ND2|ND3|ND5|ND6	-8.9	T Cell Central Memory CD4+		GO Biological Processes	19	GO:0045058	T cell selection	-2.4	9.3	4.7	30244	45	217	3	1.4	0.79	6774|30009|387357	STAT3|TBX21|THEMIS	-2.2	MAIT Cells		GO Biological Processes	19	GO:0042326	negative regulation of phosphorylation	19_GO:0048519 negative regulation of biological process	-3.1	3	4.1	30244	364	331	12	3.6	1	104|868|3192|3725|4067|5144|5305|5728|8440|11329|27250|64754	ADARB1|CBLB|HNRNPU|JUN|LYN|PDE4D|PIP4K2A|PTEN|NCK2|STK38|PDCD4|SMYD3	-2.8	B Cell Naïve
Reactome Gene Sets	6	R-HSA-168255	Influenza Infection	-2.7	12	5.5	30244	157	49	3	6.1	3.4	5610|6191|9636	EIF2AK2|RPS4X|ISG15	-1.9	Natural Killer		GO Biological Processes	19	GO:0043043	peptide biosynthetic process	-6.7	7.8	8.1	30244	418	102	11	11	3.1	6167|6168|6169|6170|6173|6227|6232|6234|6235|8669|64975	RPL37|RPL37A|RPL38|RPL39|RPL36A|RPS21|RPS27|RPS28|RPS29|EIF3J|MRPL41	-5.8	Monocyte Intermediate		Reactome Gene Sets	6	R-HSA-72695	Formation of the ternary complex, and subsequently, the 43S complex	-40	95	46	30244	52	141	23	16	3.1	2197|6187|6188|6194|6201|6205|6206|6208|6209|6210|6217|6218|6222|6223|6224|6227|6228|6229|6230|6232|6233|6234|6235	FAU|RPS2|RPS3|RPS6|RPS7|RPS11|RPS12|RPS14|RPS15|RPS15A|RPS16|RPS17|RPS18|RPS19|RPS20|RPS21|RPS23|RPS24|RPS25|RPS27|RPS27A|RPS28|RPS29	-38	Natural Killer		KEGG Pathway	24	hsa04714	Thermogenesis	-10	36	17	30244	232	29	8	28	8.3	4508|4514|4519|4535|4536|4537|4540|4541	ATP6|COX3|CYTB|ND1|ND2|ND3|ND5|ND6	-8.9	T Cell Central Memory CD4+		GO Biological Processes	19	GO:0001503	ossification	-2.4	3.5	3.6	30244	279	217	7	3.2	1.2	860|3192|3726|3727|7704|10507|27044	RUNX2|HNRNPU|JUNB|JUND|ZBTB16|SEMA4D|SND1	-2.2	MAIT Cells		WikiPathways	27	WP4540	Hippo signaling regulation pathways		-3.1	5.6	4.8	30244	98	331	6	1.8	0.73	2771|2778|5567|5579|5581|5879	GNAI2|GNAS|PRKACB|PRKCB|PRKCE|RAC1	-2.8	B Cell Naïve
GO Biological Processes	19	GO:0097193	intrinsic apoptotic signaling pathway	-2.6	12	5.4	30244	161	49	3	6.1	3.4	2537|51246|54541	IFI6|SHISA5|DDIT4	-1.8	Natural Killer		GO Biological Processes	19	GO:0043604	amide biosynthetic process	-6.5	6.6	7.6	30244	542	102	12	12	3.2	5027|6167|6168|6169|6170|6173|6227|6232|6234|6235|8669|64975	P2RX7|RPL37|RPL37A|RPL38|RPL39|RPL36A|RPS21|RPS27|RPS28|RPS29|EIF3J|MRPL41	-5.6	Monocyte Intermediate		CORUM	33	CORUM:5380	TRBP containing complex (DICER, RPL7A, EIF6, MOV10 and subunits of the 60S ribosomal particle)	-40	160	55	30244	25	141	19	13	2.9	4736|6129|6130|6135|6137|6138|6142|6143|6155|6156|6158|6161|6164|6165|6168|6176|6181|9045|25873	RPL10A|RPL7|RPL7A|RPL11|RPL13|RPL15|RPL18A|RPL19|RPL27|RPL30|RPL28|RPL32|RPL34|RPL35A|RPL37A|RPLP1|RPLP2|RPL14|RPL36	-38	Natural Killer		GO Biological Processes	19	GO:0015986	proton motive force-driven ATP synthesis	-10	86	22	30244	73	29	6	21	7.5	4508|4535|4536|4537|4540|4541	ATP6|ND1|ND2|ND3|ND5|ND6	-8.6	T Cell Central Memory CD4+		KEGG Pathway	24	hsa04015	Rap1 signaling pathway	-2.4	4	3.7	30244	210	217	6	2.8	1.1	2771|2778|3937|5579|5594|6494	GNAI2|GNAS|LCP2|PRKCB|MAPK1|SIPA1	-2.2	MAIT Cells		Reactome Gene Sets	6	R-HSA-202424	Downstream TCR signaling		-3.1	5.6	4.8	30244	98	331	6	1.8	0.73	3127|4790|4792|5290|5728|10892	HLA-DRB5|NFKB1|NFKBIA|PIK3CA|PTEN|MALT1	-2.8	B Cell Naïve
KEGG Pathway	24	hsa05161	Hepatitis B	-2.6	11	5.4	30244	162	49	3	6.1	3.4	356|3665|6772	FASLG|IRF7|STAT1	-1.8	Natural Killer		Reactome Gene Sets	6	R-HSA-9824446	Viral Infection Pathways	-6.5	5.4	7.2	30244	767	102	14	14	3.4	1781|3135|3688|5720|6167|6168|6169|6170|6173|6227|6232|6234|6235|6923	DYNC1I2|HLA-G|ITGB1|PSME1|RPL37|RPL37A|RPL38|RPL39|RPL36A|RPS21|RPS27|RPS28|RPS29|ELOB	-5.6	Monocyte Intermediate		Reactome Gene Sets	6	R-HSA-72702	Ribosomal scanning and start codon recognition	-38	84	43	30244	59	141	23	16	3.1	2197|6187|6188|6194|6201|6205|6206|6208|6209|6210|6217|6218|6222|6223|6224|6227|6228|6229|6230|6232|6233|6234|6235	FAU|RPS2|RPS3|RPS6|RPS7|RPS11|RPS12|RPS14|RPS15|RPS15A|RPS16|RPS17|RPS18|RPS19|RPS20|RPS21|RPS23|RPS24|RPS25|RPS27|RPS27A|RPS28|RPS29	-37	Natural Killer		GO Biological Processes	19	GO:0015980	energy derivation by oxidation of organic compounds	-10	32	15	30244	264	29	8	28	8.3	4508|4514|4519|4535|4536|4537|4540|4541	ATP6|COX3|CYTB|ND1|ND2|ND3|ND5|ND6	-8.4	T Cell Central Memory CD4+		GO Biological Processes	19	GO:1905114	cell surface receptor signaling pathway involved in cell-cell signaling	-2.4	3.1	3.5	30244	354	217	8	3.7	1.3	166|1455|2308|2870|8932|9368|23499|80351	TLE5|CSNK1G2|FOXO1|GRK6|MBD2|NHERF1|MACF1|TNKS2	-2.2	MAIT Cells		WikiPathways	27	WP2882	Nuclear receptors meta-pathway		-3.1	3.2	4.1	30244	314	331	11	3.3	0.99	330|1831|2308|2908|3725|3726|3727|5142|7048|8202|11214	BIRC3|TSC22D3|FOXO1|NR3C1|JUN|JUNB|JUND|PDE4B|TGFBR2|NCOA3|AKAP13	-2.8	B Cell Naïve
GO Biological Processes	19	GO:0001959	regulation of cytokine-mediated signaling pathway	-2.6	11	5.2	30244	168	49	3	6.1	3.4	3665|9636|83666	IRF7|ISG15|PARP9	-1.8	Natural Killer		GO Biological Processes	19	GO:0070663	regulation of leukocyte proliferation	-6.5	10	8.6	30244	268	102	9	8.8	2.8	199|472|2214|3135|4208|4282|4332|5788|7940	AIF1|ATM|FCGR3A|HLA-G|MEF2C|MIF|MNDA|PTPRC|LST1	-5.5	Monocyte Intermediate		Reactome Gene Sets	6	R-HSA-72649	Translation initiation complex formation	-38	84	43	30244	59	141	23	16	3.1	2197|6187|6188|6194|6201|6205|6206|6208|6209|6210|6217|6218|6222|6223|6224|6227|6228|6229|6230|6232|6233|6234|6235	FAU|RPS2|RPS3|RPS6|RPS7|RPS11|RPS12|RPS14|RPS15|RPS15A|RPS16|RPS17|RPS18|RPS19|RPS20|RPS21|RPS23|RPS24|RPS25|RPS27|RPS27A|RPS28|RPS29	-37	Natural Killer		KEGG Pathway	24	hsa05020	Prion disease	-9.8	31	15	30244	273	29	8	28	8.3	4508|4514|4519|4535|4536|4537|4540|4541	ATP6|COX3|CYTB|ND1|ND2|ND3|ND5|ND6	-8.3	T Cell Central Memory CD4+		GO Biological Processes	19	GO:0072091	regulation of stem cell proliferation	-2.4	6.1	4.2	30244	91	217	4	1.8	0.91	677|860|3192|7048	ZFP36L1|RUNX2|HNRNPU|TGFBR2	-2.2	MAIT Cells		GO Biological Processes	19	GO:0010634	positive regulation of epithelial cell migration	19_GO:0040011 locomotion	-3.1	4.2	4.4	30244	176	331	8	2.4	0.84	2113|3091|3725|5581|5879|7048|9448|27086	ETS1|HIF1A|JUN|PRKCE|RAC1|TGFBR2|MAP4K4|FOXP1	-2.8	B Cell Naïve
Reactome Gene Sets	6	R-HSA-9010553	Regulation of expression of SLITs and ROBOs	-2.6	11	5.2	30244	172	49	3	6.1	3.4	5696|5698|6191	PSMB8|PSMB9|RPS4X	-1.8	Natural Killer		GO Biological Processes	19	GO:0050865	regulation of cell activation	-6.5	5.9	7.3	30244	657	102	13	13	3.3	199|472|2214|3118|3135|4208|4282|4332|5788|7940|9750|81704|120892	AIF1|ATM|FCGR3A|HLA-DQA2|HLA-G|MEF2C|MIF|MNDA|PTPRC|LST1|RIPOR2|DOCK8|LRRK2	-5.5	Monocyte Intermediate		Reactome Gene Sets	6	R-HSA-72662	Activation of the mRNA upon binding of the cap-binding complex and eIFs, and subsequent binding to 43S	-38	82	43	30244	60	141	23	16	3.1	2197|6187|6188|6194|6201|6205|6206|6208|6209|6210|6217|6218|6222|6223|6224|6227|6228|6229|6230|6232|6233|6234|6235	FAU|RPS2|RPS3|RPS6|RPS7|RPS11|RPS12|RPS14|RPS15|RPS15A|RPS16|RPS17|RPS18|RPS19|RPS20|RPS21|RPS23|RPS24|RPS25|RPS27|RPS27A|RPS28|RPS29	-36	Natural Killer		GO Biological Processes	19	GO:0006754	ATP biosynthetic process	-9.7	73	21	30244	86	29	6	21	7.5	4508|4535|4536|4537|4540|4541	ATP6|ND1|ND2|ND3|ND5|ND6	-8.2	T Cell Central Memory CD4+		GO Biological Processes	19	GO:0062197	cellular response to chemical stress	-2.4	3.5	3.6	30244	280	217	7	3.2	1.2	677|2081|2308|2534|3725|5594|7128	ZFP36L1|ERN1|FOXO1|FYN|JUN|MAPK1|TNFAIP3	-2.2	MAIT Cells		GO Biological Processes	19	GO:0070229	negative regulation of lymphocyte apoptotic process	19_GO:0048519 negative regulation of biological process	-3.1	9.6	5.6	30244	38	331	4	1.2	0.6	596|1831|3091|27086	BCL2|TSC22D3|HIF1A|FOXP1	-2.8	B Cell Naïve
KEGG Pathway	24	hsa05152	Tuberculosis	-2.5	10	5	30244	180	49	3	6.1	3.4	2207|3115|6772	FCER1G|HLA-DPB1|STAT1	-1.7	Natural Killer		KEGG Pathway	24	hsa05020	Prion disease	-6.4	9.8	8.5	30244	273	102	9	8.8	2.8	514|4508|4537|4538|4539|4694|4696|4707|10975	ATP5F1E|ATP6|ND3|ND4|ND4L|NDUFA1|NDUFA3|NDUFB1|UQCR11	-5.5	Monocyte Intermediate		Reactome Gene Sets	6	R-HSA-9692914	SARS-CoV-1-host interactions	-37	56	37	30244	96	141	25	18	3.2	2197|6187|6188|6194|6201|6205|6206|6208|6209|6210|6217|6218|6222|6223|6224|6227|6228|6229|6230|6232|6233|6234|6235|7311|340061	FAU|RPS2|RPS3|RPS6|RPS7|RPS11|RPS12|RPS14|RPS15|RPS15A|RPS16|RPS17|RPS18|RPS19|RPS20|RPS21|RPS23|RPS24|RPS25|RPS27|RPS27A|RPS28|RPS29|UBA52|STING1	-35	Natural Killer		GO Biological Processes	19	GO:0022900	electron transport chain	-9.7	43	17	30244	170	29	7	24	7.9	4514|4519|4535|4536|4537|4540|4541	COX3|CYTB|ND1|ND2|ND3|ND5|ND6	-8.2	T Cell Central Memory CD4+		GO Biological Processes	19	GO:0045667	regulation of osteoblast differentiation	-2.4	4.7	3.9	30244	147	217	5	2.3	1	860|1052|1655|3727|10507	RUNX2|CEBPD|DDX5|JUND|SEMA4D	-2.2	MAIT Cells		GO Biological Processes	19	GO:0048536	spleen development	19_GO:0002376 immune system process	-3.1	9.6	5.6	30244	38	331	4	1.2	0.6	596|3720|4297|149041	BCL2|JARID2|KMT2A|RC3H1	-2.8	B Cell Naïve
GO Biological Processes	19	GO:0060759	regulation of response to cytokine stimulus	-2.5	10	5	30244	180	49	3	6.1	3.4	3665|9636|83666	IRF7|ISG15|PARP9	-1.7	Natural Killer		CORUM	33	CORUM:178	Respiratory chain complex I (holoenzyme), mitochondrial	-6.4	34	13	30244	44	102	5	4.9	2.1	4537|4539|4694|4696|4707	ND3|ND4L|NDUFA1|NDUFA3|NDUFB1	-5.5	Monocyte Intermediate		Reactome Gene Sets	6	R-HSA-9705683	SARS-CoV-2-host interactions	-34	31	29	30244	203	141	29	21	3.4	2197|3106|3107|3134|5777|6187|6188|6194|6201|6205|6206|6208|6209|6210|6217|6218|6222|6223|6224|6227|6228|6229|6230|6232|6233|6234|6235|7311|340061	FAU|HLA-B|HLA-C|HLA-F|PTPN6|RPS2|RPS3|RPS6|RPS7|RPS11|RPS12|RPS14|RPS15|RPS15A|RPS16|RPS17|RPS18|RPS19|RPS20|RPS21|RPS23|RPS24|RPS25|RPS27|RPS27A|RPS28|RPS29|UBA52|STING1	-33	Natural Killer		KEGG Pathway	24	hsa05016	Huntington disease	-9.4	27	14	30244	306	29	8	28	8.3	4508|4514|4519|4535|4536|4537|4540|4541	ATP6|COX3|CYTB|ND1|ND2|ND3|ND5|ND6	-8	T Cell Central Memory CD4+		GO Biological Processes	19	GO:1901990	regulation of mitotic cell cycle phase transition	-2.4	3.1	3.4	30244	355	217	8	3.7	1.3	677|678|902|1843|3398|8451|23476|57492	ZFP36L1|ZFP36L2|CCNH|DUSP1|ID2|CUL4A|BRD4|ARID1B	-2.2	MAIT Cells		GO Biological Processes	19	GO:0048661	positive regulation of smooth muscle cell proliferation	19_GO:0048518 positive regulation of biological process	-3.1	5.5	4.8	30244	99	331	6	1.8	0.73	2771|3725|4217|5290|7048|27086	GNAI2|JUN|MAP3K5|PIK3CA|TGFBR2|FOXP1	-2.8	B Cell Naïve
Reactome Gene Sets	6	R-HSA-109581	Apoptosis	-2.5	10	5	30244	180	49	3	6.1	3.4	356|5696|5698	FASLG|PSMB8|PSMB9	-1.7	Natural Killer		CORUM	33	CORUM:308	60S ribosomal subunit, cytoplasmic	-6.3	32	12	30244	47	102	5	4.9	2.1	6167|6168|6169|6170|6173	RPL37|RPL37A|RPL38|RPL39|RPL36A	-5.3	Monocyte Intermediate		Reactome Gene Sets	6	R-HSA-9678108	SARS-CoV-1 Infection	-32	38	30	30244	142	141	25	18	3.2	2197|6187|6188|6194|6201|6205|6206|6208|6209|6210|6217|6218|6222|6223|6224|6227|6228|6229|6230|6232|6233|6234|6235|7311|340061	FAU|RPS2|RPS3|RPS6|RPS7|RPS11|RPS12|RPS14|RPS15|RPS15A|RPS16|RPS17|RPS18|RPS19|RPS20|RPS21|RPS23|RPS24|RPS25|RPS27|RPS27A|RPS28|RPS29|UBA52|STING1	-30	Natural Killer		GO Biological Processes	19	GO:0009206	purine ribonucleoside triphosphate biosynthetic process	-9.4	65	19	30244	97	29	6	21	7.5	4508|4535|4536|4537|4540|4541	ATP6|ND1|ND2|ND3|ND5|ND6	-7.9	T Cell Central Memory CD4+		GO Biological Processes	19	GO:0001666	response to hypoxia	-2.4	3.5	3.5	30244	281	217	7	3.2	1.2	677|3727|7040|7048|7852|10370|54541	ZFP36L1|JUND|TGFB1|TGFBR2|CXCR4|CITED2|DDIT4	-2.2	MAIT Cells		KEGG Pathway	24	hsa00564	Glycerophospholipid metabolism		-3.1	5.5	4.8	30244	99	331	6	1.8	0.73	1120|8527|9926|10390|56261|56994	CHKB|DGKD|LPGAT1|CEPT1|GPCPD1|CHPT1	-2.8	B Cell Naïve
Reactome Gene Sets	6	R-HSA-71291	Metabolism of amino acids and derivatives	-2.5	6.6	4.4	30244	376	49	4	8.2	3.9	4946|5696|5698|6191	OAZ1|PSMB8|PSMB9|RPS4X	-1.7	Natural Killer		GO Biological Processes	19	GO:0006091	generation of precursor metabolites and energy	-6.3	8	7.9	30244	372	102	10	9.8	2.9	514|521|4508|4537|4538|4539|4694|4696|4707|10975	ATP5F1E|ATP5ME|ATP6|ND3|ND4|ND4L|NDUFA1|NDUFA3|NDUFB1|UQCR11	-5.3	Monocyte Intermediate		Reactome Gene Sets	6	R-HSA-9694516	SARS-CoV-2 Infection	-29	21	24	30244	299	141	29	21	3.4	2197|3106|3107|3134|5777|6187|6188|6194|6201|6205|6206|6208|6209|6210|6217|6218|6222|6223|6224|6227|6228|6229|6230|6232|6233|6234|6235|7311|340061	FAU|HLA-B|HLA-C|HLA-F|PTPN6|RPS2|RPS3|RPS6|RPS7|RPS11|RPS12|RPS14|RPS15|RPS15A|RPS16|RPS17|RPS18|RPS19|RPS20|RPS21|RPS23|RPS24|RPS25|RPS27|RPS27A|RPS28|RPS29|UBA52|STING1	-28	Natural Killer		GO Biological Processes	19	GO:0009145	purine nucleoside triphosphate biosynthetic process	-9.4	64	19	30244	98	29	6	21	7.5	4508|4535|4536|4537|4540|4541	ATP6|ND1|ND2|ND3|ND5|ND6	-7.9	T Cell Central Memory CD4+		GO Biological Processes	19	GO:1901342	regulation of vasculature development	-2.4	3.1	3.4	30244	356	217	8	3.7	1.3	694|5579|5797|6774|7048|7128|7852|23129	BTG1|PRKCB|PTPRM|STAT3|TGFBR2|TNFAIP3|CXCR4|PLXND1	-2.2	MAIT Cells		CORUM	33	CORUM:5232	TNF-alpha/Nf-kappa B signaling complex (RPL6, RPL30, RPS13, CHUK, DDX3X, NFKB2, NFKBIB, REL, IKBKG, NFKB1, MAP3K8, RELB, GLG1, NFKBIA, RELA, TNIP2, GTF2I)		-3.1	16	6.6	30244	17	331	3	0.91	0.52	1326|4790|4792	MAP3K8|NFKB1|NFKBIA	-2.8	B Cell Naïve
GO Biological Processes	19	GO:0002700	regulation of production of molecular mediator of immune response	-2.4	9.7	4.9	30244	191	49	3	6.1	3.4	684|3105|10417	BST2|HLA-A|SPON2	-1.6	Natural Killer		GO Biological Processes	19	GO:0046649	lymphocyte activation	-6.2	6.9	7.5	30244	471	102	11	11	3.1	472|2214|3683|3688|3936|4208|5027|5788|5795|9734|81704	ATM|FCGR3A|ITGAL|ITGB1|LCP1|MEF2C|P2RX7|PTPRC|PTPRJ|HDAC9|DOCK8	-5.3	Monocyte Intermediate		GO Biological Processes	19	GO:0042254	ribosome biogenesis	-29	20	23	30244	311	141	29	21	3.4	6128|6129|6130|6135|6147|6154|6155|6165|6169|6175|6194|6201|6205|6206|6208|6209|6210|6217|6218|6223|6227|6228|6229|6230|6232|6234|9045|11224|29997	RPL6|RPL7|RPL7A|RPL11|RPL23A|RPL26|RPL27|RPL35A|RPL38|RPLP0|RPS6|RPS7|RPS11|RPS12|RPS14|RPS15|RPS15A|RPS16|RPS17|RPS19|RPS21|RPS23|RPS24|RPS25|RPS27|RPS28|RPL14|RPL35|NOP53	-27	Natural Killer		CORUM	33	CORUM:2919	Respiratory chain complex I (gamma subunit) mitochondrial	-9.3	320	36	30244	13	29	4	14	6.4	4535|4536|4537|4541	ND1|ND2|ND3|ND6	-7.9	T Cell Central Memory CD4+		GO Biological Processes	19	GO:1990869	cellular response to chemokine	-2.4	6.1	4.1	30244	92	217	4	1.8	0.91	1843|6351|6352|7852	DUSP1|CCL4|CCL5|CXCR4	-2.2	MAIT Cells		WikiPathways	27	WP22	IL-9 signaling pathway		-3.1	16	6.6	30244	17	331	3	0.91	0.52	3716|5594|5605	JAK1|MAPK1|MAP2K2	-2.8	B Cell Naïve
GO Biological Processes	19	GO:0031349	positive regulation of defense response	-2.4	6.2	4.2	30244	397	49	4	8.2	3.9	241|3665|3823|83666	ALOX5AP|IRF7|KLRC3|PARP9	-1.6	Natural Killer		Reactome Gene Sets	6	R-HSA-71291	Metabolism of amino acids and derivatives	-6.2	7.9	7.8	30244	376	102	10	9.8	2.9	5720|6167|6168|6169|6170|6173|6227|6232|6234|6235	PSME1|RPL37|RPL37A|RPL38|RPL39|RPL36A|RPS21|RPS27|RPS28|RPS29	-5.3	Monocyte Intermediate		Reactome Gene Sets	6	R-HSA-9679506	SARS-CoV Infections	-26	16	20	30244	414	141	30	21	3.4	2197|3106|3107|3134|5777|6187|6188|6194|6201|6205|6206|6208|6209|6210|6217|6218|6222|6223|6224|6227|6228|6229|6230|6232|6233|6234|6235|7311|203068|340061	FAU|HLA-B|HLA-C|HLA-F|PTPN6|RPS2|RPS3|RPS6|RPS7|RPS11|RPS12|RPS14|RPS15|RPS15A|RPS16|RPS17|RPS18|RPS19|RPS20|RPS21|RPS23|RPS24|RPS25|RPS27|RPS27A|RPS28|RPS29|UBA52|TUBB|STING1	-25	Natural Killer		CORUM	33	CORUM:178	Respiratory chain complex I (holoenzyme), mitochondrial	-9.2	120	24	30244	44	29	5	17	7	4535|4536|4537|4540|4541	ND1|ND2|ND3|ND5|ND6	-7.8	T Cell Central Memory CD4+		GO Biological Processes	19	GO:0002028	regulation of sodium ion transport	-2.4	6.1	4.1	30244	92	217	4	1.8	0.91	1785|4302|7533|9368	DNM2|MLLT6|YWHAH|NHERF1	-2.2	MAIT Cells		GO Biological Processes	19	GO:0006895	Golgi to endosome transport	19_GO:0051179 localization	-3.1	16	6.6	30244	17	331	3	0.91	0.52	2060|23041|54832	EPS15|MON2|VPS13C	-2.8	B Cell Naïve
GO Biological Processes	19	GO:0050865	regulation of cell activation	-2.4	4.7	3.9	30244	657	49	5	10	4.3	952|2207|3105|3115|3823	CD38|FCER1G|HLA-A|HLA-DPB1|KLRC3	-1.6	Natural Killer		GO Biological Processes	19	GO:1901137	carbohydrate derivative biosynthetic process	-6.1	6	7.1	30244	594	102	12	12	3.2	132|514|521|4508|4537|4538|4539|4694|4696|4707|9556|84833	ADK|ATP5F1E|ATP5ME|ATP6|ND3|ND4|ND4L|NDUFA1|NDUFA3|NDUFB1|ATP5MJ|ATP5MK	-5.2	Monocyte Intermediate		GO Biological Processes	19	GO:0022613	ribonucleoprotein complex biogenesis	-23	13	18	30244	488	141	29	21	3.4	6128|6129|6130|6135|6147|6154|6155|6165|6169|6175|6194|6201|6205|6206|6208|6209|6210|6217|6218|6223|6227|6228|6229|6230|6232|6234|9045|11224|29997	RPL6|RPL7|RPL7A|RPL11|RPL23A|RPL26|RPL27|RPL35A|RPL38|RPLP0|RPS6|RPS7|RPS11|RPS12|RPS14|RPS15|RPS15A|RPS16|RPS17|RPS19|RPS21|RPS23|RPS24|RPS25|RPS27|RPS28|RPL14|RPL35|NOP53	-22	Natural Killer		GO Biological Processes	19	GO:0009201	ribonucleoside triphosphate biosynthetic process	-9.2	61	19	30244	103	29	6	21	7.5	4508|4535|4536|4537|4540|4541	ATP6|ND1|ND2|ND3|ND5|ND6	-7.8	T Cell Central Memory CD4+		GO Biological Processes	19	GO:1990868	response to chemokine	-2.4	6.1	4.1	30244	92	217	4	1.8	0.91	1843|6351|6352|7852	DUSP1|CCL4|CCL5|CXCR4	-2.2	MAIT Cells		Canonical Pathways	11	M26	PID NFKAPPAB ATYPICAL PATHWAY		-3.1	16	6.6	30244	17	331	3	0.91	0.52	4790|4792|5290	NFKB1|NFKBIA|PIK3CA	-2.8	B Cell Naïve
GO Biological Processes	19	GO:0002366	leukocyte activation involved in immune response	-2.4	9.3	4.7	30244	200	49	3	6.1	3.4	2207|4063|5729	FCER1G|LY9|PTGDR	-1.6	Natural Killer		GO Biological Processes	19	GO:0001775	cell activation	-6	5.4	6.9	30244	717	102	13	13	3.3	199|472|1524|2214|3683|3688|3936|4208|5027|5788|5795|9734|81704	AIF1|ATM|CX3CR1|FCGR3A|ITGAL|ITGB1|LCP1|MEF2C|P2RX7|PTPRC|PTPRJ|HDAC9|DOCK8	-5.1	Monocyte Intermediate		GO Biological Processes	19	GO:0042274	ribosomal small subunit biogenesis	-21	35	24	30244	105	141	17	12	2.7	6169|6194|6201|6205|6206|6208|6209|6210|6217|6218|6223|6227|6228|6229|6230|6232|6234	RPL38|RPS6|RPS7|RPS11|RPS12|RPS14|RPS15|RPS15A|RPS16|RPS17|RPS19|RPS21|RPS23|RPS24|RPS25|RPS27|RPS28	-20	Natural Killer		GO Biological Processes	19	GO:0006120	mitochondrial electron transport, NADH to ubiquinone	-9.1	110	24	30244	46	29	5	17	7	4535|4536|4537|4540|4541	ND1|ND2|ND3|ND5|ND6	-7.7	T Cell Central Memory CD4+		GO Biological Processes	19	GO:1990266	neutrophil migration	-2.4	6.1	4.1	30244	92	217	4	1.8	0.91	5175|6351|6352|57580	PECAM1|CCL4|CCL5|PREX1	-2.2	MAIT Cells		GO Biological Processes	19	GO:0030889	negative regulation of B cell proliferation	19_GO:0002376 immune system process	-3.1	16	6.6	30244	17	331	3	0.91	0.52	472|4067|149041	ATM|LYN|RC3H1	-2.8	B Cell Naïve
GO Biological Processes	19	GO:0002263	cell activation involved in immune response	-2.4	9.1	4.7	30244	204	49	3	6.1	3.4	2207|4063|5729	FCER1G|LY9|PTGDR	-1.6	Natural Killer		Reactome Gene Sets	6	R-HSA-72695	Formation of the ternary complex, and subsequently, the 43S complex	-6	29	12	30244	52	102	5	4.9	2.1	6227|6232|6234|6235|8669	RPS21|RPS27|RPS28|RPS29|EIF3J	-5.1	Monocyte Intermediate		GO Biological Processes	19	GO:0006364	rRNA processing	-20	20	19	30244	216	141	20	14	2.9	6129|6135|6154|6155|6165|6194|6201|6208|6209|6217|6218|6223|6227|6229|6230|6232|6234|9045|11224|29997	RPL7|RPL11|RPL26|RPL27|RPL35A|RPS6|RPS7|RPS14|RPS15|RPS16|RPS17|RPS19|RPS21|RPS24|RPS25|RPS27|RPS28|RPL14|RPL35|NOP53	-18	Natural Killer		GO Biological Processes	19	GO:0009142	nucleoside triphosphate biosynthetic process	-9	55	18	30244	114	29	6	21	7.5	4508|4535|4536|4537|4540|4541	ATP6|ND1|ND2|ND3|ND5|ND6	-7.5	T Cell Central Memory CD4+		WikiPathways	27	WP1772	Apoptosis modulation and signaling	-2.4	6.1	4.1	30244	92	217	4	1.8	0.91	3725|4170|4792|7133	JUN|MCL1|NFKBIA|TNFRSF1B	-2.2	MAIT Cells		GO Biological Processes	19	GO:1904355	positive regulation of telomere capping	19_GO:0048518 positive regulation of biological process	-3.1	16	6.6	30244	17	331	3	0.91	0.52	5594|80351|140609	MAPK1|TNKS2|NEK7	-2.8	B Cell Naïve
GO Biological Processes	19	GO:1901654	response to ketone	-2.3	9	4.6	30244	205	49	3	6.1	3.4	952|5729|54541	CD38|PTGDR|DDIT4	-1.6	Natural Killer		KEGG Pathway	24	hsa05016	Huntington disease	-6	8.7	7.9	30244	306	102	9	8.8	2.8	514|4508|4537|4538|4539|4694|4696|4707|10975	ATP5F1E|ATP6|ND3|ND4|ND4L|NDUFA1|NDUFA3|NDUFB1|UQCR11	-5.1	Monocyte Intermediate		GO Biological Processes	19	GO:0016072	rRNA metabolic process	-18	17	18	30244	247	141	20	14	2.9	6129|6135|6154|6155|6165|6194|6201|6208|6209|6217|6218|6223|6227|6229|6230|6232|6234|9045|11224|29997	RPL7|RPL11|RPL26|RPL27|RPL35A|RPS6|RPS7|RPS14|RPS15|RPS16|RPS17|RPS19|RPS21|RPS24|RPS25|RPS27|RPS28|RPL14|RPL35|NOP53	-17	Natural Killer		GO Biological Processes	19	GO:0046034	ATP metabolic process	-8.9	53	18	30244	118	29	6	21	7.5	4508|4535|4536|4537|4540|4541	ATP6|ND1|ND2|ND3|ND5|ND6	-7.4	T Cell Central Memory CD4+		GO Biological Processes	19	GO:0030509	BMP signaling pathway	-2.4	6.1	4.1	30244	92	217	4	1.8	0.91	860|1655|7040|27250	RUNX2|DDX5|TGFB1|PDCD4	-2.2	MAIT Cells		GO Biological Processes	19	GO:0097720	calcineurin-mediated signaling	19_GO:0050896 response to stimulus	-3.1	16	6.6	30244	17	331	3	0.91	0.52	4775|5530|5534	NFATC3|PPP3CA|PPP3R1	-2.8	B Cell Naïve
GO Biological Processes	19	GO:0002819	regulation of adaptive immune response	-2.3	9	4.6	30244	205	49	3	6.1	3.4	3105|3107|3665	HLA-A|HLA-C|IRF7	-1.6	Natural Killer		GO Biological Processes	19	GO:0007159	leukocyte cell-cell adhesion	-5.9	27	11	30244	55	102	5	4.9	2.1	1524|3683|3688|5788|6279	CX3CR1|ITGAL|ITGB1|PTPRC|S100A8	-5	Monocyte Intermediate		KEGG Pathway	24	hsa05012	Parkinson disease	-15	15	15	30244	266	141	18	13	2.8	514|4508|4509|4513|4514|4519|4535|4536|4537|4696|4713|6233|7277|7311|7381|7494|10376|203068	ATP5F1E|ATP6|ATP8|COX2|COX3|CYTB|ND1|ND2|ND3|NDUFA3|NDUFB7|RPS27A|TUBA4A|UBA52|UQCRB|XBP1|TUBA1B|TUBB	-14	Natural Killer		KEGG Pathway	24	hsa05014	Amyotrophic lateral sclerosis	-8.9	23	13	30244	364	29	8	28	8.3	4508|4514|4519|4535|4536|4537|4540|4541	ATP6|COX3|CYTB|ND1|ND2|ND3|ND5|ND6	-7.4	T Cell Central Memory CD4+		GO Biological Processes	19	GO:0046636	negative regulation of alpha-beta T cell activation	-2.4	9.1	4.7	30244	46	217	3	1.4	0.79	864|868|30009	RUNX3|CBLB|TBX21	-2.2	MAIT Cells		Canonical Pathways	11	M12771	SA PTEN PATHWAY		-3.1	16	6.6	30244	17	331	3	0.91	0.52	5290|5594|5728	PIK3CA|MAPK1|PTEN	-2.8	B Cell Naïve
GO Biological Processes	19	GO:0052547	regulation of peptidase activity	-2.3	5.9	4.1	30244	418	49	4	8.2	3.9	356|2537|5696|5698	FASLG|IFI6|PSMB8|PSMB9	-1.6	Natural Killer		WikiPathways	27	WP4324	Mitochondrial complex I assembly model OXPHOS system	-5.9	26	11	30244	56	102	5	4.9	2.1	4538|4539|4694|4696|4707	ND4|ND4L|NDUFA1|NDUFA3|NDUFB1	-5	Monocyte Intermediate		GO Biological Processes	19	GO:0042255	ribosome assembly	-14	38	20	30244	62	141	11	7.8	2.3	6128|6135|6147|6169|6175|6208|6209|6223|6232|6234|29997	RPL6|RPL11|RPL23A|RPL38|RPLP0|RPS14|RPS15|RPS19|RPS27|RPS28|NOP53	-13	Natural Killer		GO Biological Processes	19	GO:0006091	generation of precursor metabolites and energy	-8.8	22	13	30244	372	29	8	28	8.3	4508|4514|4519|4535|4536|4537|4540|4541	ATP6|COX3|CYTB|ND1|ND2|ND3|ND5|ND6	-7.4	T Cell Central Memory CD4+		Canonical Pathways	11	M198	PID SYNDECAN 1 PATHWAY	-2.4	9.1	4.7	30244	46	217	3	1.4	0.79	5594|6352|7040	MAPK1|CCL5|TGFB1	-2.2	MAIT Cells		GO Biological Processes	19	GO:0051282	regulation of sequestering of calcium ion	19_GO:0042592 homeostatic process	-3.1	4.7	4.5	30244	137	331	7	2.1	0.79	817|1236|3708|4067|5144|5581|55636	CAMK2D|CCR7|ITPR1|LYN|PDE4D|PRKCE|CHD7	-2.7	B Cell Naïve
Reactome Gene Sets	6	R-HSA-5357801	Programmed Cell Death	-2.3	8.7	4.5	30244	213	49	3	6.1	3.4	356|5696|5698	FASLG|PSMB8|PSMB9	-1.5	Natural Killer		GO Biological Processes	19	GO:0006518	peptide metabolic process	-5.9	6.4	7.1	30244	513	102	11	11	3.1	6167|6168|6169|6170|6173|6227|6232|6234|6235|8669|64975	RPL37|RPL37A|RPL38|RPL39|RPL36A|RPS21|RPS27|RPS28|RPS29|EIF3J|MRPL41	-5	Monocyte Intermediate		GO Biological Processes	19	GO:0034470	ncRNA processing	-14	10	13	30244	417	141	20	14	2.9	6129|6135|6154|6155|6165|6194|6201|6208|6209|6217|6218|6223|6227|6229|6230|6232|6234|9045|11224|29997	RPL7|RPL11|RPL26|RPL27|RPL35A|RPS6|RPS7|RPS14|RPS15|RPS16|RPS17|RPS19|RPS21|RPS24|RPS25|RPS27|RPS28|RPL14|RPL35|NOP53	-13	Natural Killer		KEGG Pathway	24	hsa05010	Alzheimer disease	-8.7	22	13	30244	384	29	8	28	8.3	4508|4514|4519|4535|4536|4537|4540|4541	ATP6|COX3|CYTB|ND1|ND2|ND3|ND5|ND6	-7.3	T Cell Central Memory CD4+		GO Biological Processes	19	GO:0006366	transcription by RNA polymerase II	-2.4	3.1	3.4	30244	357	217	8	3.7	1.3	902|1052|3727|4150|4773|5430|6774|29101	CCNH|CEBPD|JUND|MAZ|NFATC2|POLR2A|STAT3|SSU72	-2.2	MAIT Cells		KEGG Pathway	24	hsa04910	Insulin signaling pathway		-3.1	4.7	4.5	30244	137	331	7	2.1	0.79	868|2308|2889|5290|5567|5594|5605	CBLB|FOXO1|RAPGEF1|PIK3CA|PRKACB|MAPK1|MAP2K2	-2.7	B Cell Naïve
GO Biological Processes	19	GO:0045637	regulation of myeloid cell differentiation	-2.3	8.6	4.5	30244	216	49	3	6.1	3.4	3665|6772|9636	IRF7|STAT1|ISG15	-1.5	Natural Killer		Reactome Gene Sets	6	R-HSA-611105	Respiratory electron transport	-5.9	17	9.6	30244	103	102	6	5.9	2.3	4537|4538|4694|4696|4707|10975	ND3|ND4|NDUFA1|NDUFA3|NDUFB1|UQCR11	-4.9	Monocyte Intermediate		KEGG Pathway	24	hsa05014	Amyotrophic lateral sclerosis	-14	11	13	30244	364	141	19	13	2.9	60|71|514|4508|4509|4513|4514|4519|4535|4536|4537|4696|4713|5216|7277|7381|7494|10376|203068	ACTB|ACTG1|ATP5F1E|ATP6|ATP8|COX2|COX3|CYTB|ND1|ND2|ND3|NDUFA3|NDUFB7|PFN1|TUBA4A|UQCRB|XBP1|TUBA1B|TUBB	-13	Natural Killer		Reactome Gene Sets	6	R-HSA-6799198	Complex I biogenesis	-8.6	91	21	30244	57	29	5	17	7	4535|4536|4537|4540|4541	ND1|ND2|ND3|ND5|ND6	-7.2	T Cell Central Memory CD4+		Reactome Gene Sets	6	R-HSA-9018519	Estrogen-dependent gene expression	-2.3	4.7	3.8	30244	149	217	5	2.3	1	1655|3021|3725|3727|5430	DDX5|H3-3B|JUN|JUND|POLR2A	-2.2	MAIT Cells		GO Biological Processes	19	GO:0019058	viral life cycle	19_GO:0016032 viral process	-3.1	4.1	4.4	30244	178	331	8	2.4	0.84	156|1378|1487|1604|1656|2060|7405|9712	GRK2|CR1|CTBP1|CD55|DDX6|EPS15|UVRAG|USP6NL	-2.7	B Cell Naïve
Reactome Gene Sets	6	R-HSA-5663202	Diseases of signal transduction by growth factor receptors and second messengers	-2.3	5.7	4	30244	433	49	4	8.2	3.9	71|5696|5698|6772	ACTG1|PSMB8|PSMB9|STAT1	-1.5	Natural Killer		Reactome Gene Sets	6	R-HSA-6799198	Complex I biogenesis	-5.8	26	11	30244	57	102	5	4.9	2.1	4537|4538|4694|4696|4707	ND3|ND4|NDUFA1|NDUFA3|NDUFB1	-4.9	Monocyte Intermediate		GO Biological Processes	19	GO:0042273	ribosomal large subunit biogenesis	-14	34	19	30244	70	141	11	7.8	2.3	6128|6129|6135|6147|6154|6165|6169|6175|9045|11224|29997	RPL6|RPL7|RPL11|RPL23A|RPL26|RPL35A|RPL38|RPLP0|RPL14|RPL35|NOP53	-12	Natural Killer		CORUM	33	CORUM:2886	Respiratory chain complex I (incomplete intermediate ND1, ND2, ND3, CIA30 assembly), mitochondrial	-8.5	780	48	30244	4	29	3	10	5.7	4535|4536|4537	ND1|ND2|ND3	-7.1	T Cell Central Memory CD4+		GO Biological Processes	19	GO:2000377	regulation of reactive oxygen species metabolic process	-2.3	4.7	3.8	30244	149	217	5	2.3	1	2308|2534|2771|7040|7048	FOXO1|FYN|GNAI2|TGFB1|TGFBR2	-2.2	MAIT Cells		GO Biological Processes	19	GO:0000302	response to reactive oxygen species	19_GO:0050896 response to stimulus	-3.1	4.1	4.4	30244	178	331	8	2.4	0.84	472|596|3091|3725|4217|5594|8428|59338	ATM|BCL2|HIF1A|JUN|MAP3K5|MAPK1|STK24|PLEKHA1	-2.7	B Cell Naïve
Reactome Gene Sets	6	R-HSA-376176	Signaling by ROBO receptors	-2.3	8.5	4.5	30244	219	49	3	6.1	3.4	5696|5698|6191	PSMB8|PSMB9|RPS4X	-1.5	Natural Killer		Reactome Gene Sets	6	R-HSA-72649	Translation initiation complex formation	-5.8	25	11	30244	59	102	5	4.9	2.1	6227|6232|6234|6235|8669	RPS21|RPS27|RPS28|RPS29|EIF3J	-4.9	Monocyte Intermediate		WikiPathways	27	WP111	Electron transport chain: OXPHOS system in mitochondria	-13	25	17	30244	103	141	12	8.5	2.3	514|4508|4509|4513|4514|4519|4535|4536|4537|4696|4713|7381	ATP5F1E|ATP6|ATP8|COX2|COX3|CYTB|ND1|ND2|ND3|NDUFA3|NDUFB7|UQCRB	-12	Natural Killer		GO Biological Processes	19	GO:0009205	purine ribonucleoside triphosphate metabolic process	-8.4	44	16	30244	143	29	6	21	7.5	4508|4535|4536|4537|4540|4541	ATP6|ND1|ND2|ND3|ND5|ND6	-7	T Cell Central Memory CD4+		GO Biological Processes	19	GO:0010951	negative regulation of endopeptidase activity	-2.3	4.7	3.8	30244	149	217	5	2.3	1	2|5272|6197|8530|9806	A2M|SERPINB9|RPS6KA3|CST7|SPOCK2	-2.2	MAIT Cells		GO Biological Processes	19	GO:0034728	nucleosome organization	19_GO:0009987 cellular process	-3.1	4.6	4.5	30244	138	331	7	2.1	0.79	3006|3008|6418|6599|7994|29072|64754	H1-2|H1-4|SET|SMARCC1|KAT6A|SETD2|SMYD3	-2.7	B Cell Naïve
KEGG Pathway	24	hsa05166	Human T-cell leukemia virus 1 infection	-2.3	8.3	4.4	30244	222	49	3	6.1	3.4	3105|3107|3115	HLA-A|HLA-C|HLA-DPB1	-1.5	Natural Killer		Reactome Gene Sets	6	R-HSA-72702	Ribosomal scanning and start codon recognition	-5.8	25	11	30244	59	102	5	4.9	2.1	6227|6232|6234|6235|8669	RPS21|RPS27|RPS28|RPS29|EIF3J	-4.9	Monocyte Intermediate		WikiPathways	27	WP3888	VEGFA-VEGFR2 signaling	-13	9.4	12	30244	432	141	19	13	2.9	71|226|1072|1192|4736|5216|5777|6129|6142|6154|6155|6181|6194|6205|7001|7114|9168|23521|81873	ACTG1|ALDOA|CFL1|CLIC1|RPL10A|PFN1|PTPN6|RPL7|RPL18A|RPL26|RPL27|RPLP2|RPS6|RPS11|PRDX2|TMSB4X|TMSB10|RPL13A|ARPC5L	-11	Natural Killer		GO Biological Processes	19	GO:0009144	purine nucleoside triphosphate metabolic process	-8.3	42	16	30244	148	29	6	21	7.5	4508|4535|4536|4537|4540|4541	ATP6|ND1|ND2|ND3|ND5|ND6	-6.9	T Cell Central Memory CD4+		Reactome Gene Sets	6	R-HSA-162587	HIV Life Cycle	-2.3	4.7	3.8	30244	149	217	5	2.3	1	902|5430|7852|9883|23225	CCNH|POLR2A|CXCR4|POM121|NUP210	-2.2	MAIT Cells		GO Biological Processes	19	GO:0018107	peptidyl-threonine phosphorylation	19_GO:0008152 metabolic process	-3.1	6.8	5	30244	67	331	5	1.5	0.67	156|596|817|5594|7048	GRK2|BCL2|CAMK2D|MAPK1|TGFBR2	-2.7	B Cell Naïve
GO Biological Processes	19	GO:0006959	humoral immune response	-2.2	8.3	4.4	30244	223	49	3	6.1	3.4	3105|10417|10578	HLA-A|SPON2|GNLY	-1.5	Natural Killer		GO Biological Processes	19	GO:0022900	electron transport chain	-5.7	12	8.5	30244	170	102	7	6.9	2.5	4537|4538|4539|4694|4696|4707|10975	ND3|ND4|ND4L|NDUFA1|NDUFA3|NDUFB1|UQCR11	-4.8	Monocyte Intermediate		KEGG Pathway	24	hsa04714	Thermogenesis	-13	14	13	30244	232	141	15	11	2.6	60|71|514|4508|4509|4513|4514|4519|4535|4536|4537|4696|4713|6194|7381	ACTB|ACTG1|ATP5F1E|ATP6|ATP8|COX2|COX3|CYTB|ND1|ND2|ND3|NDUFA3|NDUFB7|RPS6|UQCRB	-11	Natural Killer		GO Biological Processes	19	GO:0009199	ribonucleoside triphosphate metabolic process	-8.2	42	15	30244	150	29	6	21	7.5	4508|4535|4536|4537|4540|4541	ATP6|ND1|ND2|ND3|ND5|ND6	-6.9	T Cell Central Memory CD4+		Reactome Gene Sets	6	R-HSA-170834	Signaling by TGF-beta Receptor Complex	-2.3	6	4.1	30244	93	217	4	1.8	0.91	3726|5594|7040|7048	JUNB|MAPK1|TGFB1|TGFBR2	-2.2	MAIT Cells		GO Biological Processes	19	GO:0046854	phosphatidylinositol phosphate biosynthetic process	19_GO:0008152 metabolic process	-3.1	6.8	5	30244	67	331	5	1.5	0.67	472|5290|5305|7405|8395	ATM|PIK3CA|PIP4K2A|UVRAG|PIP5K1B	-2.7	B Cell Naïve
GO Biological Processes	19	GO:2000116	regulation of cysteine-type endopeptidase activity	-2.2	8.3	4.4	30244	223	49	3	6.1	3.4	356|2537|5698	FASLG|IFI6|PSMB9	-1.5	Natural Killer		Reactome Gene Sets	6	R-HSA-72662	Activation of the mRNA upon binding of the cap-binding complex and eIFs, and subsequent binding to 43S	-5.7	25	11	30244	60	102	5	4.9	2.1	6227|6232|6234|6235|8669	RPS21|RPS27|RPS28|RPS29|EIF3J	-4.8	Monocyte Intermediate		GO Biological Processes	19	GO:0006119	oxidative phosphorylation	-12	21	15	30244	121	141	12	8.5	2.3	514|4508|4509|4513|4514|4519|4535|4536|4537|4696|4713|7381	ATP5F1E|ATP6|ATP8|COX2|COX3|CYTB|ND1|ND2|ND3|NDUFA3|NDUFB7|UQCRB	-11	Natural Killer		GO Biological Processes	19	GO:0009141	nucleoside triphosphate metabolic process	-8	37	15	30244	167	29	6	21	7.5	4508|4535|4536|4537|4540|4541	ATP6|ND1|ND2|ND3|ND5|ND6	-6.6	T Cell Central Memory CD4+		KEGG Pathway	24	hsa04912	GnRH signaling pathway	-2.3	6	4.1	30244	93	217	4	1.8	0.91	2778|3725|5579|5594	GNAS|JUN|PRKCB|MAPK1	-2.2	MAIT Cells		GO Biological Processes	19	GO:0035710	CD4-positive, alpha-beta T cell activation	19_GO:0002376 immune system process	-3.1	6.8	5	30244	67	331	5	1.5	0.67	868|3716|4297|27086|149041	CBLB|JAK1|KMT2A|FOXP1|RC3H1	-2.7	B Cell Naïve
KEGG Pathway	24	hsa05163	Human cytomegalovirus infection	-2.2	8.2	4.4	30244	225	49	3	6.1	3.4	356|3105|3107	FASLG|HLA-A|HLA-C	-1.5	Natural Killer		GO Biological Processes	19	GO:0030888	regulation of B cell proliferation	-5.6	23	10	30244	65	102	5	4.9	2.1	472|4208|4282|4332|5788	ATM|MEF2C|MIF|MNDA|PTPRC	-4.7	Monocyte Intermediate		GO Biological Processes	19	GO:0034660	ncRNA metabolic process	-12	8.2	11	30244	520	141	20	14	2.9	6129|6135|6154|6155|6165|6194|6201|6208|6209|6217|6218|6223|6227|6229|6230|6232|6234|9045|11224|29997	RPL7|RPL11|RPL26|RPL27|RPL35A|RPS6|RPS7|RPS14|RPS15|RPS16|RPS17|RPS19|RPS21|RPS24|RPS25|RPS27|RPS28|RPL14|RPL35|NOP53	-11	Natural Killer		KEGG Pathway	24	hsa05022	Pathways of neurodegeneration - multiple diseases	-7.9	18	11	30244	476	29	8	28	8.3	4508|4514|4519|4535|4536|4537|4540|4541	ATP6|COX3|CYTB|ND1|ND2|ND3|ND5|ND6	-6.6	T Cell Central Memory CD4+		GO Biological Processes	19	GO:1901888	regulation of cell junction assembly	-2.3	3.9	3.6	30244	214	217	6	2.8	1.1	382|5583|5795|10507|23499|55209	ARF6|PRKCH|PTPRJ|SEMA4D|MACF1|SETD5	-2.1	MAIT Cells		GO Biological Processes	19	GO:0008286	insulin receptor signaling pathway	19_GO:0050896 response to stimulus	-3.1	6.8	5	30244	67	331	5	1.5	0.67	2308|5290|5594|5786|6599	FOXO1|PIK3CA|MAPK1|PTPRA|SMARCC1	-2.7	B Cell Naïve
Reactome Gene Sets	6	R-HSA-162906	HIV Infection	-2.2	8	4.3	30244	231	49	3	6.1	3.4	3105|5696|5698	HLA-A|PSMB8|PSMB9	-1.4	Natural Killer		GO Biological Processes	19	GO:0043406	positive regulation of MAP kinase activity	-5.5	15	9	30244	117	102	6	5.9	2.3	4208|4282|5027|5788|51347|120892	MEF2C|MIF|P2RX7|PTPRC|TAOK3|LRRK2	-4.6	Monocyte Intermediate		Reactome Gene Sets	6	R-HSA-163200	Respiratory electron transport, ATP synthesis by chemiosmotic coupling, and heat production by uncoupling proteins.	-12	20	15	30244	127	141	12	8.5	2.3	514|4508|4509|4513|4514|4519|4535|4536|4537|4696|4713|7381	ATP5F1E|ATP6|ATP8|COX2|COX3|CYTB|ND1|ND2|ND3|NDUFA3|NDUFB7|UQCRB	-11	Natural Killer		GO Biological Processes	19	GO:0009152	purine ribonucleotide biosynthetic process	-7.6	32	14	30244	194	29	6	21	7.5	4508|4535|4536|4537|4540|4541	ATP6|ND1|ND2|ND3|ND5|ND6	-6.2	T Cell Central Memory CD4+		GO Biological Processes	19	GO:0017015	regulation of transforming growth factor beta receptor signaling pathway	-2.3	4.6	3.8	30244	150	217	5	2.3	1	1785|7040|10370|50515|51341	DNM2|TGFB1|CITED2|CHST11|ZBTB7A	-2.1	MAIT Cells		Reactome Gene Sets	6	R-HSA-111996	Ca-dependent events		-3.1	9.4	5.5	30244	39	331	4	1.2	0.6	156|817|5567|5594	GRK2|CAMK2D|PRKACB|MAPK1	-2.7	B Cell Naïve
Reactome Gene Sets	6	R-HSA-157118	Signaling by NOTCH	-2.2	7.9	4.3	30244	235	49	3	6.1	3.4	5696|5698|6772	PSMB8|PSMB9|STAT1	-1.4	Natural Killer		GO Biological Processes	19	GO:0043603	amide metabolic process	-5.5	4.8	6.4	30244	799	102	13	13	3.3	1719|5027|6167|6168|6169|6170|6173|6227|6232|6234|6235|8669|64975	DHFR|P2RX7|RPL37|RPL37A|RPL38|RPL39|RPL36A|RPS21|RPS27|RPS28|RPS29|EIF3J|MRPL41	-4.6	Monocyte Intermediate		KEGG Pathway	24	hsa00190	Oxidative phosphorylation	-12	19	14	30244	134	141	12	8.5	2.3	514|4508|4509|4513|4514|4519|4535|4536|4537|4696|4713|7381	ATP5F1E|ATP6|ATP8|COX2|COX3|CYTB|ND1|ND2|ND3|NDUFA3|NDUFB7|UQCRB	-10	Natural Killer		GO Biological Processes	19	GO:0009260	ribonucleotide biosynthetic process	-7.4	30	13	30244	208	29	6	21	7.5	4508|4535|4536|4537|4540|4541	ATP6|ND1|ND2|ND3|ND5|ND6	-6.1	T Cell Central Memory CD4+		GO Biological Processes	19	GO:0070527	platelet aggregation	-2.3	8.9	4.6	30244	47	217	3	1.4	0.79	2316|2778|4627	FLNA|GNAS|MYH9	-2.1	MAIT Cells		Canonical Pathways	11	M82	PID RET PATHWAY		-3.1	9.4	5.5	30244	39	331	4	1.2	0.6	3725|5290|5594|5879	JUN|PIK3CA|MAPK1|RAC1	-2.7	B Cell Naïve
GO Biological Processes	19	GO:0050670	regulation of lymphocyte proliferation	-2.2	7.7	4.2	30244	239	49	3	6.1	3.4	952|3105|3115	CD38|HLA-A|HLA-DPB1	-1.4	Natural Killer		GO Biological Processes	19	GO:0043068	positive regulation of programmed cell death	-5.5	5.8	6.7	30244	561	102	11	11	3.1	472|1520|3135|3688|4208|4332|5027|5788|6279|8743|120892	ATM|CTSS|HLA-G|ITGB1|MEF2C|MNDA|P2RX7|PTPRC|S100A8|TNFSF10|LRRK2	-4.6	Monocyte Intermediate		KEGG Pathway	24	hsa05020	Prion disease	-11	12	12	30244	273	141	15	11	2.6	514|4508|4509|4513|4514|4519|4535|4536|4537|4696|4713|7277|7381|10376|203068	ATP5F1E|ATP6|ATP8|COX2|COX3|CYTB|ND1|ND2|ND3|NDUFA3|NDUFB7|TUBA4A|UQCRB|TUBA1B|TUBB	-10	Natural Killer		GO Biological Processes	19	GO:0046390	ribose phosphate biosynthetic process	-7.3	29	13	30244	215	29	6	21	7.5	4508|4535|4536|4537|4540|4541	ATP6|ND1|ND2|ND3|ND5|ND6	-6	T Cell Central Memory CD4+		GO Biological Processes	19	GO:0045646	regulation of erythrocyte differentiation	-2.3	8.9	4.6	30244	47	217	3	1.4	0.79	677|6774|7538	ZFP36L1|STAT3|ZFP36	-2.1	MAIT Cells		GO Biological Processes	19	GO:0043620	regulation of DNA-templated transcription in response to stress	19_GO:0050896 response to stimulus	-3.1	9.4	5.5	30244	39	331	4	1.2	0.6	3091|3725|6197|8440	HIF1A|JUN|RPS6KA3|NCK2	-2.7	B Cell Naïve
GO Biological Processes	19	GO:0032944	regulation of mononuclear cell proliferation	-2.1	7.6	4.2	30244	243	49	3	6.1	3.4	952|3105|3115	CD38|HLA-A|HLA-DPB1	-1.4	Natural Killer		GO Biological Processes	19	GO:0043405	regulation of MAP kinase activity	-5.5	11	8.1	30244	186	102	7	6.9	2.5	4208|4282|5027|5788|5795|51347|120892	MEF2C|MIF|P2RX7|PTPRC|PTPRJ|TAOK3|LRRK2	-4.6	Monocyte Intermediate		KEGG Pathway	24	hsa05022	Pathways of neurodegeneration - multiple diseases	-11	8.1	11	30244	476	141	18	13	2.8	514|4508|4509|4513|4514|4519|4535|4536|4537|4696|4713|6233|7277|7311|7381|7494|10376|203068	ATP5F1E|ATP6|ATP8|COX2|COX3|CYTB|ND1|ND2|ND3|NDUFA3|NDUFB7|RPS27A|TUBA4A|UBA52|UQCRB|XBP1|TUBA1B|TUBB	-9.7	Natural Killer		GO Biological Processes	19	GO:0006164	purine nucleotide biosynthetic process	-7.1	27	12	30244	229	29	6	21	7.5	4508|4535|4536|4537|4540|4541	ATP6|ND1|ND2|ND3|ND5|ND6	-5.8	T Cell Central Memory CD4+		GO Biological Processes	19	GO:1905314	semi-lunar valve development	-2.3	8.9	4.6	30244	47	217	3	1.4	0.79	7040|7048|7133	TGFB1|TGFBR2|TNFRSF1B	-2.1	MAIT Cells		GO Biological Processes	19	GO:0048645	animal organ formation	19_GO:0032502 developmental process	-3.1	9.4	5.5	30244	39	331	4	1.2	0.6	4208|5594|5605|7048	MEF2C|MAPK1|MAP2K2|TGFBR2	-2.7	B Cell Naïve
GO Biological Processes	19	GO:0006974	DNA damage response	-2.1	4.1	3.5	30244	753	49	5	10	4.3	3665|6672|51246|54541|83666	IRF7|SP100|SHISA5|DDIT4|PARP9	-1.4	Natural Killer		GO Biological Processes	19	GO:1902532	negative regulation of intracellular signal transduction	-5.5	5.8	6.7	30244	566	102	11	11	3.1	472|3135|3688|4282|5027|5788|5795|9750|22821|51347|120892	ATM|HLA-G|ITGB1|MIF|P2RX7|PTPRC|PTPRJ|RIPOR2|RASA3|TAOK3|LRRK2	-4.6	Monocyte Intermediate		KEGG Pathway	24	hsa05016	Huntington disease	-11	11	11	30244	306	141	15	11	2.6	514|4508|4509|4513|4514|4519|4535|4536|4537|4696|4713|7277|7381|10376|203068	ATP5F1E|ATP6|ATP8|COX2|COX3|CYTB|ND1|ND2|ND3|NDUFA3|NDUFB7|TUBA4A|UQCRB|TUBA1B|TUBB	-9.5	Natural Killer		GO Biological Processes	19	GO:0072522	purine-containing compound biosynthetic process	-7	26	12	30244	238	29	6	21	7.5	4508|4535|4536|4537|4540|4541	ATP6|ND1|ND2|ND3|ND5|ND6	-5.7	T Cell Central Memory CD4+		WikiPathways	27	WP1591	Heart development	-2.3	8.9	4.6	30244	47	217	3	1.4	0.79	4773|4775|5594	NFATC2|NFATC3|MAPK1	-2.1	MAIT Cells		GO Biological Processes	19	GO:0046621	negative regulation of organ growth	19_GO:0040007 growth	-3.1	9.4	5.5	30244	39	331	4	1.2	0.6	3720|5728|7048|27086	JARID2|PTEN|TGFBR2|FOXP1	-2.7	B Cell Naïve
Reactome Gene Sets	6	R-HSA-6798695	Neutrophil degranulation	-2.1	5.1	3.7	30244	481	49	4	8.2	3.9	684|2207|3107|6402	BST2|FCER1G|HLA-C|SELL	-1.4	Natural Killer		KEGG Pathway	24	hsa05014	Amyotrophic lateral sclerosis	-5.4	7.3	7.1	30244	364	102	9	8.8	2.8	514|4508|4537|4538|4539|4694|4696|4707|10975	ATP5F1E|ATP6|ND3|ND4|ND4L|NDUFA1|NDUFA3|NDUFB1|UQCR11	-4.5	Monocyte Intermediate		GO Biological Processes	19	GO:0009060	aerobic respiration	-11	16	13	30244	163	141	12	8.5	2.3	514|4508|4509|4513|4514|4519|4535|4536|4537|4696|4713|7381	ATP5F1E|ATP6|ATP8|COX2|COX3|CYTB|ND1|ND2|ND3|NDUFA3|NDUFB7|UQCRB	-9.5	Natural Killer		GO Biological Processes	19	GO:0009165	nucleotide biosynthetic process	-6.8	24	12	30244	263	29	6	21	7.5	4508|4535|4536|4537|4540|4541	ATP6|ND1|ND2|ND3|ND5|ND6	-5.5	T Cell Central Memory CD4+		Reactome Gene Sets	6	R-HSA-437239	Recycling pathway of L1	-2.3	8.9	4.6	30244	47	217	3	1.4	0.79	1785|5594|6197	DNM2|MAPK1|RPS6KA3	-2.1	MAIT Cells		GO Biological Processes	19	GO:2000756	regulation of peptidyl-lysine acetylation	19_GO:0008152 metabolic process	-3.1	9.4	5.5	30244	39	331	4	1.2	0.6	1487|6418|23451|26053	CTBP1|SET|SF3B1|AUTS2	-2.7	B Cell Naïve
GO Biological Processes	19	GO:0045089	positive regulation of innate immune response	-2.1	7.3	4.1	30244	253	49	3	6.1	3.4	3665|3823|83666	IRF7|KLRC3|PARP9	-1.3	Natural Killer		CORUM	33	CORUM:305	40S ribosomal subunit, cytoplasmic	-5.3	36	12	30244	33	102	4	3.9	1.9	6227|6232|6234|6235	RPS21|RPS27|RPS28|RPS29	-4.5	Monocyte Intermediate		GO Biological Processes	19	GO:0140694	non-membrane-bounded organelle assembly	-10	9.9	11	30244	324	141	15	11	2.6	71|6128|6135|6147|6169|6175|6188|6208|6209|6223|6228|6232|6234|29997|203068	ACTG1|RPL6|RPL11|RPL23A|RPL38|RPLP0|RPS3|RPS14|RPS15|RPS19|RPS23|RPS27|RPS28|NOP53|TUBB	-9.2	Natural Killer		GO Biological Processes	19	GO:1901293	nucleoside phosphate biosynthetic process	-6.8	24	11	30244	265	29	6	21	7.5	4508|4535|4536|4537|4540|4541	ATP6|ND1|ND2|ND3|ND5|ND6	-5.5	T Cell Central Memory CD4+		GO Biological Processes	19	GO:0006892	post-Golgi vesicle-mediated transport	-2.3	5.9	4.1	30244	94	217	4	1.8	0.91	1785|3916|7805|23499	DNM2|LAMP1|LAPTM5|MACF1	-2.1	MAIT Cells		GO Biological Processes	19	GO:0044057	regulation of system process	19_GO:0032501 multicellular organismal process	-3.1	2.5	3.8	30244	589	331	16	4.8	1.2	156|489|490|817|1739|2308|2771|3720|5142|5144|5530|5728|9451|10659|27086|136319	GRK2|ATP2A3|ATP2B1|CAMK2D|DLG1|FOXO1|GNAI2|JARID2|PDE4B|PDE4D|PPP3CA|PTEN|EIF2AK3|CELF2|FOXP1|MTPN	-2.7	B Cell Naïve
GO Biological Processes	19	GO:0051249	regulation of lymphocyte activation	-2	4.9	3.6	30244	504	49	4	8.2	3.9	952|3105|3115|3823	CD38|HLA-A|HLA-DPB1|KLRC3	-1.3	Natural Killer		KEGG Pathway	24	hsa05022	Pathways of neurodegeneration - multiple diseases	-5.3	6.2	6.7	30244	476	102	10	9.8	2.9	514|4508|4537|4538|4539|4694|4696|4707|10975|120892	ATP5F1E|ATP6|ND3|ND4|ND4L|NDUFA1|NDUFA3|NDUFB1|UQCR11|LRRK2	-4.4	Monocyte Intermediate		KEGG Pathway	24	hsa05010	Alzheimer disease	-10	8.9	11	30244	384	141	16	11	2.7	514|4508|4509|4513|4514|4519|4535|4536|4537|4696|4713|7277|7381|7494|10376|203068	ATP5F1E|ATP6|ATP8|COX2|COX3|CYTB|ND1|ND2|ND3|NDUFA3|NDUFB7|TUBA4A|UQCRB|XBP1|TUBA1B|TUBB	-9.1	Natural Killer		WikiPathways	27	WP4324	Mitochondrial complex I assembly model OXPHOS system	-6.6	74	17	30244	56	29	4	14	6.4	4535|4536|4540|4541	ND1|ND2|ND5|ND6	-5.4	T Cell Central Memory CD4+		Reactome Gene Sets	6	R-HSA-5625740	RHO GTPases activate PKNs	-2.3	5.9	4.1	30244	94	217	4	1.8	0.91	3021|4627|5585|7533	H3-3B|MYH9|PKN1|YWHAH	-2.1	MAIT Cells		GO Biological Processes	19	GO:0010959	regulation of metal ion transport	19_GO:0051179 localization	-3.1	2.8	3.9	30244	423	331	13	3.9	1.1	490|596|817|1739|2771|4067|5142|5144|5530|5534|5581|55636|91404	ATP2B1|BCL2|CAMK2D|DLG1|GNAI2|LYN|PDE4B|PDE4D|PPP3CA|PPP3R1|PRKCE|CHD7|SESTD1	-2.7	B Cell Naïve
Reactome Gene Sets	6	R-HSA-909733	Interferon alpha/beta signaling	-18	180	40	30244	72	21	9	43	11	684|3105|3106|3107|3133|3669|4599|9636|11274	BST2|HLA-A|HLA-B|HLA-C|HLA-E|ISG20|MX1|ISG15|USP18	-16	Plasmacytoid Dendritic Cells		Reactome Gene Sets	6	R-HSA-8953854	Metabolism of RNA	-5.3	5	6.3	30244	716	102	12	12	3.2	5720|6167|6168|6169|6170|6173|6227|6232|6234|6235|26019|55505	PSME1|RPL37|RPL37A|RPL38|RPL39|RPL36A|RPS21|RPS27|RPS28|RPS29|UPF2|NOP10	-4.4	Monocyte Intermediate		Reactome Gene Sets	6	R-HSA-1428517	The citric acid (TCA) cycle and respiratory electron transport	-10	14	12	30244	178	141	12	8.5	2.3	514|4508|4509|4513|4514|4519|4535|4536|4537|4696|4713|7381	ATP5F1E|ATP6|ATP8|COX2|COX3|CYTB|ND1|ND2|ND3|NDUFA3|NDUFB7|UQCRB	-9	Natural Killer		KEGG Pathway	24	hsa04723	Retrograde endocannabinoid signaling	-6.5	35	13	30244	148	29	5	17	7	4535|4536|4537|4540|4541	ND1|ND2|ND3|ND5|ND6	-5.3	T Cell Central Memory CD4+		GO Biological Processes	19	GO:0006338	chromatin remodeling	-2.3	2.5	3.2	30244	609	217	11	5.1	1.5	1487|3021|3192|4297|5579|5585|8932|8971|51341|55209|57492	CTBP1|H3-3B|HNRNPU|KMT2A|PRKCB|PKN1|MBD2|H1-10|ZBTB7A|SETD5|ARID1B	-2.1	MAIT Cells		GO Biological Processes	19	GO:0008360	regulation of cell shape	19_GO:0032502 developmental process	-3.1	4.6	4.5	30244	139	331	7	2.1	0.79	752|1739|5879|10672|54014|55843|445815	FMNL1|DLG1|RAC1|GNA13|BRWD1|ARHGAP15|PALM2AKAP2	-2.7	B Cell Naïve
Reactome Gene Sets	6	R-HSA-913531	Interferon Signaling	-16	72	27	30244	200	21	10	48	11	567|684|3105|3106|3107|3133|3669|4599|9636|11274	B2M|BST2|HLA-A|HLA-B|HLA-C|HLA-E|ISG20|MX1|ISG15|USP18	-14	Plasmacytoid Dendritic Cells		GO Biological Processes	19	GO:0002696	positive regulation of leukocyte activation	-5.3	7.1	6.9	30244	378	102	9	8.8	2.8	199|2214|3118|3135|4208|4282|5788|81704|120892	AIF1|FCGR3A|HLA-DQA2|HLA-G|MEF2C|MIF|PTPRC|DOCK8|LRRK2	-4.4	Monocyte Intermediate		GO Biological Processes	19	GO:1901798	positive regulation of signal transduction by p53 class mediator	-10	50	18	30244	30	141	7	5	1.8	6135|6154|6167|6201|6209|6224|9349	RPL11|RPL26|RPL37|RPS7|RPS15|RPS20|RPL23	-8.8	Natural Killer		GO Biological Processes	19	GO:0010257	NADH dehydrogenase complex assembly	-6.5	70	16	30244	60	29	4	14	6.4	4535|4536|4540|4541	ND1|ND2|ND5|ND6	-5.2	T Cell Central Memory CD4+		Reactome Gene Sets	6	R-HSA-2262752	Cellular responses to stress	-2.3	2.3	3.1	30244	788	217	13	6	1.6	2081|2908|3021|3725|5594|6197|6231|6774|9261|9883|10370|10628|23225	ERN1|NR3C1|H3-3B|JUN|MAPK1|RPS6KA3|RPS26|STAT3|MAPKAPK2|POM121|CITED2|TXNIP|NUP210	-2.1	MAIT Cells		KEGG Pathway	24	hsa05418	Fluid shear stress and atherosclerosis		-3.1	4.6	4.5	30244	139	331	7	2.1	0.79	596|3725|4208|4217|4790|5290|5879	BCL2|JUN|MEF2C|MAP3K5|NFKB1|PIK3CA|RAC1	-2.7	B Cell Naïve
Reactome Gene Sets	6	R-HSA-1236977	Endosomal/Vacuolar pathway	-13	650	57	30244	11	21	5	24	9.3	567|3105|3106|3107|3133	B2M|HLA-A|HLA-B|HLA-C|HLA-E	-11	Plasmacytoid Dendritic Cells		KEGG Pathway	24	hsa05010	Alzheimer disease	-5.2	6.9	6.8	30244	384	102	9	8.8	2.8	514|4508|4537|4538|4539|4694|4696|4707|10975	ATP5F1E|ATP6|ND3|ND4|ND4L|NDUFA1|NDUFA3|NDUFB1|UQCR11	-4.3	Monocyte Intermediate		KEGG Pathway	24	hsa04612	Antigen processing and presentation	-10	25	14	30244	78	141	9	6.4	2.1	972|3106|3107|3113|3115|3134|3811|3812|5720	CD74|HLA-B|HLA-C|HLA-DPA1|HLA-DPB1|HLA-F|KIR3DL1|KIR3DL2|PSME1	-8.7	Natural Killer		GO Biological Processes	19	GO:0032981	mitochondrial respiratory chain complex I assembly	-6.5	70	16	30244	60	29	4	14	6.4	4535|4536|4540|4541	ND1|ND2|ND5|ND6	-5.2	T Cell Central Memory CD4+		GO Biological Processes	19	GO:0045862	positive regulation of proteolysis	-2.3	3.1	3.4	30244	363	217	8	3.7	1.3	489|2534|4627|6774|7133|7805|26999|91304	ATP2A3|FYN|MYH9|STAT3|TNFRSF1B|LAPTM5|CYFIP2|TMEM259	-2.1	MAIT Cells		Reactome Gene Sets	6	R-HSA-9824446	Viral Infection Pathways		-3.1	2.3	3.7	30244	767	331	19	5.7	1.3	2908|3460|3676|3716|4249|4790|4792|5879|6231|6480|6881|7405|8905|9844|11168|23476|55690|79668|79718	NR3C1|IFNGR2|ITGA4|JAK1|MGAT5|NFKB1|NFKBIA|RAC1|RPS26|ST6GAL1|TAF10|UVRAG|AP1S2|ELMO1|PSIP1|BRD4|PACS1|PARP8|TBL1XR1	-2.7	B Cell Naïve
Reactome Gene Sets	6	R-HSA-1280215	Cytokine Signaling in Immune system	-12	22	15	30244	730	21	11	52	11	567|684|3105|3106|3107|3133|3669|4599|5698|9636|11274	B2M|BST2|HLA-A|HLA-B|HLA-C|HLA-E|ISG20|MX1|PSMB9|ISG15|USP18	-10	Plasmacytoid Dendritic Cells		GO Biological Processes	19	GO:0010942	positive regulation of cell death	-5.2	5.4	6.3	30244	609	102	11	11	3.1	472|1520|3135|3688|4208|4332|5027|5788|6279|8743|120892	ATM|CTSS|HLA-G|ITGB1|MEF2C|MNDA|P2RX7|PTPRC|S100A8|TNFSF10|LRRK2	-4.3	Monocyte Intermediate		GO Biological Processes	19	GO:0045333	cellular respiration	-9.8	13	12	30244	195	141	12	8.5	2.3	514|4508|4509|4513|4514|4519|4535|4536|4537|4696|4713|7381	ATP5F1E|ATP6|ATP8|COX2|COX3|CYTB|ND1|ND2|ND3|NDUFA3|NDUFB7|UQCRB	-8.6	Natural Killer		GO Biological Processes	19	GO:0009150	purine ribonucleotide metabolic process	-6.1	18	10	30244	341	29	6	21	7.5	4508|4535|4536|4537|4540|4541	ATP6|ND1|ND2|ND3|ND5|ND6	-4.9	T Cell Central Memory CD4+		GO Biological Processes	19	GO:0002218	activation of innate immune response	-2.3	4.6	3.8	30244	152	217	5	2.3	1	2534|4792|6197|7128|9261	FYN|NFKBIA|RPS6KA3|TNFAIP3|MAPKAPK2	-2.1	MAIT Cells		GO Biological Processes	19	GO:0043523	regulation of neuron apoptotic process	19_GO:0050789 regulation of biological process	-3.1	3.7	4.2	30244	225	331	9	2.7	0.89	472|596|2908|3091|3725|4170|4208|5290|6418	ATM|BCL2|NR3C1|HIF1A|JUN|MCL1|MEF2C|PIK3CA|SET	-2.7	B Cell Naïve
GO Biological Processes	19	GO:0002428	antigen processing and presentation of peptide antigen via MHC class Ib	-12	400	45	30244	18	21	5	24	9.3	567|3105|3106|3107|3133	B2M|HLA-A|HLA-B|HLA-C|HLA-E	-10	Plasmacytoid Dendritic Cells		GO Biological Processes	19	GO:0001819	positive regulation of cytokine production	-5.1	6	6.5	30244	497	102	10	9.8	2.9	199|2214|3135|4282|4332|5027|5788|5795|80342|120892	AIF1|FCGR3A|HLA-G|MIF|MNDA|P2RX7|PTPRC|PTPRJ|TRAF3IP3|LRRK2	-4.3	Monocyte Intermediate		KEGG Pathway	24	hsa04145	Phagosome	-9.8	16	12	30244	152	141	11	7.8	2.3	60|71|3106|3107|3113|3115|3134|7277|10376|11151|203068	ACTB|ACTG1|HLA-B|HLA-C|HLA-DPA1|HLA-DPB1|HLA-F|TUBA4A|TUBA1B|CORO1A|TUBB	-8.6	Natural Killer		GO Biological Processes	19	GO:0009259	ribonucleotide metabolic process	-6	17	9.7	30244	360	29	6	21	7.5	4508|4535|4536|4537|4540|4541	ATP6|ND1|ND2|ND3|ND5|ND6	-4.8	T Cell Central Memory CD4+		GO Biological Processes	19	GO:0032091	negative regulation of protein binding	-2.3	5.9	4	30244	95	217	4	1.8	0.91	166|489|3676|147138	TLE5|ATP2A3|ITGA4|TMC8	-2.1	MAIT Cells		GO Biological Processes	19	GO:0043434	response to peptide hormone	19_GO:0050896 response to stimulus	-3	2.9	4	30244	372	331	12	3.6	1	2308|3727|4067|4790|5290|5594|5786|6429|6599|8473|54832|57492	FOXO1|JUND|LYN|NFKB1|PIK3CA|MAPK1|PTPRA|SRSF4|SMARCC1|OGT|VPS13C|ARID1B	-2.7	B Cell Naïve
GO Biological Processes	19	GO:0019885	antigen processing and presentation of endogenous peptide antigen via MHC class I	-11	310	39	30244	23	21	5	24	9.3	567|3105|3106|3107|3133	B2M|HLA-A|HLA-B|HLA-C|HLA-E	-9.4	Plasmacytoid Dendritic Cells		Reactome Gene Sets	6	R-HSA-9735869	SARS-CoV-1 modulates host translation machinery	-5.1	32	11	30244	37	102	4	3.9	1.9	6227|6232|6234|6235	RPS21|RPS27|RPS28|RPS29	-4.3	Monocyte Intermediate		KEGG Pathway	24	hsa05415	Diabetic cardiomyopathy	-9.6	13	11	30244	203	141	12	8.5	2.3	514|4508|4509|4513|4514|4519|4535|4536|4537|4696|4713|7381	ATP5F1E|ATP6|ATP8|COX2|COX3|CYTB|ND1|ND2|ND3|NDUFA3|NDUFB7|UQCRB	-8.4	Natural Killer		GO Biological Processes	19	GO:0019693	ribose phosphate metabolic process	-5.9	17	9.6	30244	369	29	6	21	7.5	4508|4535|4536|4537|4540|4541	ATP6|ND1|ND2|ND3|ND5|ND6	-4.7	T Cell Central Memory CD4+		Reactome Gene Sets	6	R-HSA-373080	Class B/2 (Secretin family receptors)	-2.3	5.9	4	30244	95	217	4	1.8	0.91	976|1604|2778|2783	ADGRE5|CD55|GNAS|GNB2	-2.1	MAIT Cells		GO Biological Processes	19	GO:0007623	circadian rhythm	19_GO:0048511 rhythmic process	-3	4.6	4.5	30244	140	331	7	2.1	0.79	3191|3192|3727|4297|5728|8473|23077	HNRNPL|HNRNPU|JUND|KMT2A|PTEN|OGT|MYCBP2	-2.7	B Cell Naïve
GO Biological Processes	19	GO:0002483	antigen processing and presentation of endogenous peptide antigen	-11	290	38	30244	25	21	5	24	9.3	567|3105|3106|3107|3133	B2M|HLA-A|HLA-B|HLA-C|HLA-E	-9.3	Plasmacytoid Dendritic Cells		Reactome Gene Sets	6	R-HSA-1852241	Organelle biogenesis and maintenance	-5.1	8	7.1	30244	296	102	8	7.8	2.7	514|521|1781|4208|4508|5108|50807|132320	ATP5F1E|ATP5ME|DYNC1I2|MEF2C|ATP6|PCM1|ASAP1|SCLT1	-4.3	Monocyte Intermediate		GO Biological Processes	19	GO:0006754	ATP biosynthetic process	-9.6	22	14	30244	86	141	9	6.4	2.1	226|514|4508|4509|4535|4536|4537|4696|4713	ALDOA|ATP5F1E|ATP6|ATP8|ND1|ND2|ND3|NDUFA3|NDUFB7	-8.3	Natural Killer		GO Biological Processes	19	GO:0006163	purine nucleotide metabolic process	-5.6	15	8.9	30244	420	29	6	21	7.5	4508|4535|4536|4537|4540|4541	ATP6|ND1|ND2|ND3|ND5|ND6	-4.4	T Cell Central Memory CD4+		Canonical Pathways	11	M142	PID AJDISS 2PATHWAY	-2.3	8.7	4.5	30244	48	217	3	1.4	0.79	382|1785|2534	ARF6|DNM2|FYN	-2.1	MAIT Cells		GO Biological Processes	19	GO:0050866	negative regulation of cell activation	19_GO:0048519 negative regulation of biological process	-3	3.6	4.2	30244	226	331	9	2.7	0.89	472|868|1378|1739|4067|9750|23240|55024|149041	ATM|CBLB|CR1|DLG1|LYN|RIPOR2|TMEM131L|BANK1|RC3H1	-2.7	B Cell Naïve
GO Biological Processes	19	GO:0002475	antigen processing and presentation via MHC class Ib	-11	290	38	30244	25	21	5	24	9.3	567|3105|3106|3107|3133	B2M|HLA-A|HLA-B|HLA-C|HLA-E	-9.3	Plasmacytoid Dendritic Cells		GO Biological Processes	19	GO:0050867	positive regulation of cell activation	-5.1	6.8	6.7	30244	395	102	9	8.8	2.8	199|2214|3118|3135|4208|4282|5788|81704|120892	AIF1|FCGR3A|HLA-DQA2|HLA-G|MEF2C|MIF|PTPRC|DOCK8|LRRK2	-4.2	Monocyte Intermediate		GO Biological Processes	19	GO:0001906	cell killing	-9.5	17	13	30244	123	141	10	7.1	2.2	2999|3001|3811|5052|5777|6156|6223|10578|11151|203068	GZMH|GZMA|KIR3DL1|PRDX1|PTPN6|RPL30|RPS19|GNLY|CORO1A|TUBB	-8.2	Natural Killer		GO Biological Processes	19	GO:0033108	mitochondrial respiratory chain complex assembly	-5.6	41	13	30244	101	29	4	14	6.4	4535|4536|4540|4541	ND1|ND2|ND5|ND6	-4.4	T Cell Central Memory CD4+		Canonical Pathways	11	M288	PID HES HEY PATHWAY	-2.3	8.7	4.5	30244	48	217	3	1.4	0.79	860|1487|6774	RUNX2|CTBP1|STAT3	-2.1	MAIT Cells		GO Biological Processes	19	GO:0060263	regulation of respiratory burst	19_GO:0008152 metabolic process	-3	15	6.4	30244	18	331	3	0.91	0.52	3512|5879|57118	JCHAIN|RAC1|CAMK1D	-2.7	B Cell Naïve
Reactome Gene Sets	6	R-HSA-983170	Antigen Presentation: Folding, assembly and peptide loading of class I MHC	-11	250	35	30244	29	21	5	24	9.3	567|3105|3106|3107|3133	B2M|HLA-A|HLA-B|HLA-C|HLA-E	-9	Plasmacytoid Dendritic Cells		KEGG Pathway	24	hsa04723	Retrograde endocannabinoid signaling	-4.9	12	7.8	30244	148	102	6	5.9	2.3	4537|4538|4539|4694|4696|4707	ND3|ND4|ND4L|NDUFA1|NDUFA3|NDUFB1	-4.1	Monocyte Intermediate		GO Biological Processes	19	GO:0000028	ribosomal small subunit assembly	-9.5	64	19	30244	20	141	6	4.3	1.7	6169|6208|6209|6223|6232|6234	RPL38|RPS14|RPS15|RPS19|RPS27|RPS28	-8.2	Natural Killer		GO Biological Processes	19	GO:0072521	purine-containing compound metabolic process	-5.4	14	8.5	30244	450	29	6	21	7.5	4508|4535|4536|4537|4540|4541	ATP6|ND1|ND2|ND3|ND5|ND6	-4.3	T Cell Central Memory CD4+		GO Biological Processes	19	GO:0097009	energy homeostasis	-2.3	8.7	4.5	30244	48	217	3	1.4	0.79	2308|6774|9975	FOXO1|STAT3|NR1D2	-2.1	MAIT Cells		WikiPathways	27	WP3877	MYD88 distinct input-output pathway		-3	15	6.4	30244	18	331	3	0.91	0.52	3725|4790|92610	JUN|NFKB1|TIFA	-2.7	B Cell Naïve
GO Biological Processes	19	GO:0019883	antigen processing and presentation of endogenous antigen	-11	230	33	30244	32	21	5	24	9.3	567|3105|3106|3107|3133	B2M|HLA-A|HLA-B|HLA-C|HLA-E	-8.7	Plasmacytoid Dendritic Cells		KEGG Pathway	24	hsa04145	Phagosome	-4.9	12	7.7	30244	152	102	6	5.9	2.3	1520|1781|2214|3118|3135|3688	CTSS|DYNC1I2|FCGR3A|HLA-DQA2|HLA-G|ITGB1	-4	Monocyte Intermediate		GO Biological Processes	19	GO:0019646	aerobic electron transport chain	-9.4	22	13	30244	89	141	9	6.4	2.1	4513|4514|4519|4535|4536|4537|4696|4713|7381	COX2|COX3|CYTB|ND1|ND2|ND3|NDUFA3|NDUFB7|UQCRB	-8.2	Natural Killer		GO Biological Processes	19	GO:0009117	nucleotide metabolic process	-5.3	13	8.3	30244	478	29	6	21	7.5	4508|4535|4536|4537|4540|4541	ATP6|ND1|ND2|ND3|ND5|ND6	-4.1	T Cell Central Memory CD4+		WikiPathways	27	WP410	Exercise-induced circadian regulation	-2.3	8.7	4.5	30244	48	217	3	1.4	0.79	694|5813|9975	BTG1|PURA|NR1D2	-2.1	MAIT Cells		GO Biological Processes	19	GO:2000811	negative regulation of anoikis	19_GO:0048519 negative regulation of biological process	-3	15	6.4	30244	18	331	3	0.91	0.52	596|4170|5290	BCL2|MCL1|PIK3CA	-2.7	B Cell Naïve
GO Biological Processes	19	GO:0045087	innate immune response	-11	19	13	30244	767	21	10	48	11	640|684|3105|3106|3107|3133|3669|4599|9636|11274	BLK|BST2|HLA-A|HLA-B|HLA-C|HLA-E|ISG20|MX1|ISG15|USP18	-8.6	Plasmacytoid Dendritic Cells		GO Biological Processes	19	GO:0043065	positive regulation of apoptotic process	-4.8	5.5	6.1	30244	539	102	10	9.8	2.9	472|1520|3135|3688|4208|4332|5027|5788|6279|8743	ATM|CTSS|HLA-G|ITGB1|MEF2C|MNDA|P2RX7|PTPRC|S100A8|TNFSF10	-4	Monocyte Intermediate		GO Biological Processes	19	GO:0042773	ATP synthesis coupled electron transport	-9.2	21	13	30244	94	141	9	6.4	2.1	4513|4514|4519|4535|4536|4537|4696|4713|7381	COX2|COX3|CYTB|ND1|ND2|ND3|NDUFA3|NDUFB7|UQCRB	-8	Natural Killer		GO Biological Processes	19	GO:0006753	nucleoside phosphate metabolic process	-5.2	13	8.2	30244	487	29	6	21	7.5	4508|4535|4536|4537|4540|4541	ATP6|ND1|ND2|ND3|ND5|ND6	-4.1	T Cell Central Memory CD4+		GO Biological Processes	19	GO:0031331	positive regulation of cellular catabolic process	-2.3	3.1	3.4	30244	364	217	8	3.7	1.3	677|678|2308|7133|7538|7805|26986|79156	ZFP36L1|ZFP36L2|FOXO1|TNFRSF1B|ZFP36|LAPTM5|PABPC1|PLEKHF1	-2.1	MAIT Cells		GO Biological Processes	19	GO:0043555	regulation of translation in response to stress	19_GO:0050896 response to stimulus	-3	15	6.4	30244	18	331	3	0.91	0.52	6197|8440|9451	RPS6KA3|NCK2|EIF2AK3	-2.7	B Cell Naïve
Reactome Gene Sets	6	R-HSA-1236974	ER-Phagosome pathway	-11	96	24	30244	90	21	6	29	9.9	567|3105|3106|3107|3133|5698	B2M|HLA-A|HLA-B|HLA-C|HLA-E|PSMB9	-8.6	Plasmacytoid Dendritic Cells		GO Biological Processes	19	GO:0051251	positive regulation of lymphocyte activation	-4.8	7.3	6.6	30244	327	102	8	7.8	2.7	199|2214|3118|3135|4208|4282|5788|81704	AIF1|FCGR3A|HLA-DQA2|HLA-G|MEF2C|MIF|PTPRC|DOCK8	-4	Monocyte Intermediate		GO Biological Processes	19	GO:0042775	mitochondrial ATP synthesis coupled electron transport	-9.2	21	13	30244	94	141	9	6.4	2.1	4513|4514|4519|4535|4536|4537|4696|4713|7381	COX2|COX3|CYTB|ND1|ND2|ND3|NDUFA3|NDUFB7|UQCRB	-8	Natural Killer		GO Biological Processes	19	GO:0090407	organophosphate biosynthetic process	-5	12	7.7	30244	541	29	6	21	7.5	4508|4535|4536|4537|4540|4541	ATP6|ND1|ND2|ND3|ND5|ND6	-3.8	T Cell Central Memory CD4+		GO Biological Processes	19	GO:1903844	regulation of cellular response to transforming growth factor beta stimulus	-2.3	4.6	3.7	30244	153	217	5	2.3	1	1785|7040|10370|50515|51341	DNM2|TGFB1|CITED2|CHST11|ZBTB7A	-2.1	MAIT Cells		Canonical Pathways	11	M267	PID ANTHRAX PATHWAY		-3	15	6.4	30244	18	331	3	0.91	0.52	5594|5605|22861	MAPK1|MAP2K2|NLRP1	-2.7	B Cell Naïve
GO Biological Processes	19	GO:0002474	antigen processing and presentation of peptide antigen via MHC class I	-10	200	31	30244	36	21	5	24	9.3	567|3105|3106|3107|3133	B2M|HLA-A|HLA-B|HLA-C|HLA-E	-8.5	Plasmacytoid Dendritic Cells		GO Biological Processes	19	GO:0002764	immune response-regulating signaling pathway	-4.8	7.1	6.5	30244	332	102	8	7.8	2.7	1520|2214|2533|3135|4208|4332|5788|5795	CTSS|FCGR3A|FYB1|HLA-G|MEF2C|MNDA|PTPRC|PTPRJ	-3.9	Monocyte Intermediate		GO Biological Processes	19	GO:0042776	proton motive force-driven mitochondrial ATP synthesis	-9.2	27	14	30244	64	141	8	5.7	1.9	514|4508|4509|4535|4536|4537|4696|4713	ATP5F1E|ATP6|ATP8|ND1|ND2|ND3|NDUFA3|NDUFB7	-8	Natural Killer		GO Biological Processes	19	GO:1902600	proton transmembrane transport	-4.9	29	10	30244	146	29	4	14	6.4	4508|4514|4519|4540	ATP6|COX3|CYTB|ND5	-3.8	T Cell Central Memory CD4+		Reactome Gene Sets	6	R-HSA-8878159	Transcriptional regulation by RUNX3	-2.3	5.8	4	30244	96	217	4	1.8	0.91	864|3676|6097|7040	RUNX3|ITGA4|RORC|TGFB1	-2.1	MAIT Cells		GO Biological Processes	19	GO:0051569	regulation of histone H3-K4 methylation	19_GO:0008152 metabolic process	-3	15	6.4	30244	18	331	3	0.91	0.52	8473|26053|284058	OGT|AUTS2|KANSL1	-2.7	B Cell Naïve
Reactome Gene Sets	6	R-HSA-9705683	SARS-CoV-2-host interactions	-10	50	18	30244	203	21	7	33	10	567|3105|3106|3107|3133|6191|9636	B2M|HLA-A|HLA-B|HLA-C|HLA-E|RPS4X|ISG15	-8.3	Plasmacytoid Dendritic Cells		CORUM	33	CORUM:563	F1F0-ATP synthase, mitochondrial	-4.7	56	13	30244	16	102	3	2.9	1.7	514|521|4508	ATP5F1E|ATP5ME|ATP6	-3.9	Monocyte Intermediate		KEGG Pathway	24	hsa05208	Chemical carcinogenesis - reactive oxygen species	-9.2	12	11	30244	223	141	12	8.5	2.3	514|4508|4509|4513|4514|4519|4535|4536|4537|4696|4713|7381	ATP5F1E|ATP6|ATP8|COX2|COX3|CYTB|ND1|ND2|ND3|NDUFA3|NDUFB7|UQCRB	-8	Natural Killer		GO Biological Processes	19	GO:0055086	nucleobase-containing small molecule metabolic process	-4.9	11	7.6	30244	555	29	6	21	7.5	4508|4535|4536|4537|4540|4541	ATP6|ND1|ND2|ND3|ND5|ND6	-3.8	T Cell Central Memory CD4+		GO Biological Processes	19	GO:1904705	regulation of vascular associated smooth muscle cell proliferation	-2.3	5.8	4	30244	96	217	4	1.8	0.91	2081|2771|3725|27250	ERN1|GNAI2|JUN|PDCD4	-2.1	MAIT Cells		WikiPathways	27	WP3879	4-hydroxytamoxifen, dexamethasone, and retinoic acids regulation of p27 expression		-3	15	6.4	30244	18	331	3	0.91	0.52	4217|5594|5605	MAP3K5|MAPK1|MAP2K2	-2.7	B Cell Naïve
GO Biological Processes	19	GO:0001916	positive regulation of T cell mediated cytotoxicity	-10	180	30	30244	40	21	5	24	9.3	567|3105|3106|3107|3133	B2M|HLA-A|HLA-B|HLA-C|HLA-E	-8.3	Plasmacytoid Dendritic Cells		GO Biological Processes	19	GO:0006954	inflammatory response	-4.7	5.3	6	30244	560	102	10	9.8	2.9	199|1524|2214|3683|3688|4282|5027|5265|6279|9734	AIF1|CX3CR1|FCGR3A|ITGAL|ITGB1|MIF|P2RX7|SERPINA1|S100A8|HDAC9	-3.9	Monocyte Intermediate		Reactome Gene Sets	6	R-HSA-198933	Immunoregulatory interactions between a Lymphoid and a non-Lymphoid cell	-9.1	16	12	30244	134	141	10	7.1	2.2	915|916|917|3106|3107|3134|3811|3812|3904|10219	CD3D|CD3E|CD3G|HLA-B|HLA-C|HLA-F|KIR3DL1|KIR3DL2|LAIR2|KLRG1	-7.9	Natural Killer		GO Biological Processes	19	GO:1901137	carbohydrate derivative biosynthetic process	-4.7	11	7.3	30244	594	29	6	21	7.5	4508|4535|4536|4537|4540|4541	ATP6|ND1|ND2|ND3|ND5|ND6	-3.6	T Cell Central Memory CD4+		KEGG Pathway	24	hsa05414	Dilated cardiomyopathy	-2.3	5.8	4	30244	96	217	4	1.8	0.91	489|2778|3676|7040	ATP2A3|GNAS|ITGA4|TGFB1	-2.1	MAIT Cells		Canonical Pathways	11	M41	PID ER NONGENOMIC PATHWAY		-3	9.1	5.4	30244	40	331	4	1.2	0.6	2771|2782|5290|10672	GNAI2|GNB1|PIK3CA|GNA13	-2.7	B Cell Naïve
Reactome Gene Sets	6	R-HSA-1236975	Antigen processing-Cross presentation	-10	82	22	30244	105	21	6	29	9.9	567|3105|3106|3107|3133|5698	B2M|HLA-A|HLA-B|HLA-C|HLA-E|PSMB9	-8.2	Plasmacytoid Dendritic Cells		GO Biological Processes	19	GO:0007005	mitochondrion organization	-4.6	5.9	6.1	30244	451	102	9	8.8	2.8	4538|4694|4696|4707|5027|81892|120892|140823|100131801	ND4|NDUFA1|NDUFA3|NDUFB1|P2RX7|SLIRP|LRRK2|ROMO1|PET100	-3.8	Monocyte Intermediate		GO Biological Processes	19	GO:0009206	purine ribonucleoside triphosphate biosynthetic process	-9.1	20	13	30244	97	141	9	6.4	2.1	226|514|4508|4509|4535|4536|4537|4696|4713	ALDOA|ATP5F1E|ATP6|ATP8|ND1|ND2|ND3|NDUFA3|NDUFB7	-7.9	Natural Killer		Canonical Pathways	11	M166	PID ATF2 PATHWAY	-4.6	53	12	30244	59	29	3	10	5.7	1843|3726|3727	DUSP1|JUNB|JUND	-3.5	T Cell Central Memory CD4+		KEGG Pathway	24	hsa04261	Adrenergic signaling in cardiomyocytes	-2.3	4.5	3.7	30244	154	217	5	2.3	1	489|2771|2778|5527|5594	ATP2A3|GNAI2|GNAS|PPP2R5C|MAPK1	-2.1	MAIT Cells		WikiPathways	27	WP3937	Microglia pathogen phagocytosis pathway		-3	9.1	5.4	30244	40	331	4	1.2	0.6	4067|5290|5879|10451	LYN|PIK3CA|RAC1|VAV3	-2.7	B Cell Naïve
GO Biological Processes	19	GO:0001914	regulation of T cell mediated cytotoxicity	-9.7	140	27	30244	50	21	5	24	9.3	567|3105|3106|3107|3133	B2M|HLA-A|HLA-B|HLA-C|HLA-E	-7.9	Plasmacytoid Dendritic Cells		GO Biological Processes	19	GO:0051345	positive regulation of hydrolase activity	-4.6	5.2	5.9	30244	570	102	10	9.8	2.9	1520|3688|4208|5720|5788|6279|8743|23108|50807|81704	CTSS|ITGB1|MEF2C|PSME1|PTPRC|S100A8|TNFSF10|RAP1GAP2|ASAP1|DOCK8	-3.8	Monocyte Intermediate		Reactome Gene Sets	6	R-HSA-389948	PD-1 signaling	-9.1	56	18	30244	23	141	6	4.3	1.7	915|916|917|3113|3115|5777	CD3D|CD3E|CD3G|HLA-DPA1|HLA-DPB1|PTPN6	-7.8	Natural Killer		Canonical Pathways	11	M167	PID AP1 PATHWAY	-4.4	45	11	30244	70	29	3	10	5.7	1843|3726|3727	DUSP1|JUNB|JUND	-3.3	T Cell Central Memory CD4+		Reactome Gene Sets	6	R-HSA-73887	Death Receptor Signaling	-2.3	4.5	3.7	30244	154	217	5	2.3	1	4792|7128|9138|9261|57580	NFKBIA|TNFAIP3|ARHGEF1|MAPKAPK2|PREX1	-2.1	MAIT Cells		GO Biological Processes	19	GO:1903115	regulation of actin filament-based movement	19_GO:0050789 regulation of biological process	-3	9.1	5.4	30244	40	331	4	1.2	0.6	817|1739|5142|5144	CAMK2D|DLG1|PDE4B|PDE4D	-2.7	B Cell Naïve
Reactome Gene Sets	6	R-HSA-9679506	SARS-CoV Infections	-9.7	28	14	30244	414	21	8	38	11	567|684|3105|3106|3107|3133|6191|9636	B2M|BST2|HLA-A|HLA-B|HLA-C|HLA-E|RPS4X|ISG15	-7.9	Plasmacytoid Dendritic Cells		GO Biological Processes	19	GO:0033108	mitochondrial respiratory chain complex assembly	-4.6	15	8	30244	101	102	5	4.9	2.1	4538|4694|4696|4707|100131801	ND4|NDUFA1|NDUFA3|NDUFB1|PET100	-3.8	Monocyte Intermediate		GO Biological Processes	19	GO:0009145	purine nucleoside triphosphate biosynthetic process	-9.1	20	13	30244	98	141	9	6.4	2.1	226|514|4508|4509|4535|4536|4537|4696|4713	ALDOA|ATP5F1E|ATP6|ATP8|ND1|ND2|ND3|NDUFA3|NDUFB7	-7.8	Natural Killer		CORUM	33	CORUM:306	Ribosome, cytoplasmic	-4.2	39	11	30244	80	29	3	10	5.7	6168|6192|6231	RPL37A|RPS4Y1|RPS26	-3.1	T Cell Central Memory CD4+		GO Biological Processes	19	GO:0060627	regulation of vesicle-mediated transport	-2.3	2.6	3.2	30244	531	217	10	4.6	1.4	382|1445|1785|2771|3560|3916|5579|5594|5795|55423	ARF6|CSK|DNM2|GNAI2|IL2RB|LAMP1|PRKCB|MAPK1|PTPRJ|SIRPG	-2.1	MAIT Cells		Reactome Gene Sets	6	R-HSA-5674135	MAP2K and MAPK activation		-3	9.1	5.4	30244	40	331	4	1.2	0.6	5594|5605|5908|8826	MAPK1|MAP2K2|RAP1B|IQGAP1	-2.7	B Cell Naïve
Reactome Gene Sets	6	R-HSA-9705671	SARS-CoV-2 activates/modulates innate and adaptive immune responses	-9.6	69	20	30244	126	21	6	29	9.9	567|3105|3106|3107|3133|9636	B2M|HLA-A|HLA-B|HLA-C|HLA-E|ISG15	-7.8	Plasmacytoid Dendritic Cells		Reactome Gene Sets	6	R-HSA-9754678	SARS-CoV-2 modulates host translation machinery	-4.6	23	9.3	30244	51	102	4	3.9	1.9	6227|6232|6234|6235	RPS21|RPS27|RPS28|RPS29	-3.7	Monocyte Intermediate		KEGG Pathway	24	hsa05332	Graft-versus-host disease	-9	36	15	30244	42	141	7	5	1.8	3106|3107|3113|3115|3134|3811|3812	HLA-B|HLA-C|HLA-DPA1|HLA-DPB1|HLA-F|KIR3DL1|KIR3DL2	-7.8	Natural Killer		WikiPathways	27	WP477	Cytoplasmic ribosomal proteins	-4.1	36	10	30244	88	29	3	10	5.7	6168|6192|6231	RPL37A|RPS4Y1|RPS26	-3	T Cell Central Memory CD4+		Canonical Pathways	11	M136	PID FOXO PATHWAY	-2.3	8.5	4.5	30244	49	217	3	1.4	0.79	1455|2308|7533	CSNK1G2|FOXO1|YWHAH	-2.1	MAIT Cells		WikiPathways	27	WP4564	Neural crest cell migration during development		-3	9.1	5.4	30244	40	331	4	1.2	0.6	3725|5290|5879|7204	JUN|PIK3CA|RAC1|TRIO	-2.7	B Cell Naïve
GO Biological Processes	19	GO:0002486	antigen processing and presentation of endogenous peptide antigen via MHC class I via ER pathway, TAP-independent	-9.5	360	38	30244	16	21	4	19	8.6	3105|3106|3107|3133	HLA-A|HLA-B|HLA-C|HLA-E	-7.7	Plasmacytoid Dendritic Cells		GO Biological Processes	19	GO:0006968	cellular defense response	-4.6	23	9.3	30244	51	102	4	3.9	1.9	1524|3135|3688|4332	CX3CR1|HLA-G|ITGB1|MNDA	-3.7	Monocyte Intermediate		Reactome Gene Sets	6	R-HSA-611105	Respiratory electron transport	-8.9	19	12	30244	103	141	9	6.4	2.1	4513|4514|4519|4535|4536|4537|4696|4713|7381	COX2|COX3|CYTB|ND1|ND2|ND3|NDUFA3|NDUFB7|UQCRB	-7.6	Natural Killer		Reactome Gene Sets	6	R-HSA-192823	Viral mRNA Translation	-4.1	35	9.9	30244	90	29	3	10	5.7	6168|6192|6231	RPL37A|RPS4Y1|RPS26	-3	T Cell Central Memory CD4+		WikiPathways	27	WP3981	miRNA regulation of prostate cancer signaling pathways	-2.3	8.5	4.5	30244	49	217	3	1.4	0.79	2308|4792|5594	FOXO1|NFKBIA|MAPK1	-2.1	MAIT Cells		WikiPathways	27	WP2516	ATM signaling pathway		-3	9.1	5.4	30244	40	331	4	1.2	0.6	472|3725|4792|9874	ATM|JUN|NFKBIA|TLK1	-2.7	B Cell Naïve
GO Biological Processes	19	GO:0002476	antigen processing and presentation of endogenous peptide antigen via MHC class Ib	-9.4	340	37	30244	17	21	4	19	8.6	3105|3106|3107|3133	HLA-A|HLA-B|HLA-C|HLA-E	-7.6	Plasmacytoid Dendritic Cells		GO Biological Processes	19	GO:0032760	positive regulation of tumor necrosis factor production	-4.5	14	7.8	30244	105	102	5	4.9	2.1	2214|4282|5788|5795|120892	FCGR3A|MIF|PTPRC|PTPRJ|LRRK2	-3.7	Monocyte Intermediate		GO Biological Processes	19	GO:0009201	ribonucleoside triphosphate biosynthetic process	-8.9	19	12	30244	103	141	9	6.4	2.1	226|514|4508|4509|4535|4536|4537|4696|4713	ALDOA|ATP5F1E|ATP6|ATP8|ND1|ND2|ND3|NDUFA3|NDUFB7	-7.6	Natural Killer		Reactome Gene Sets	6	R-HSA-156902	Peptide chain elongation	-4.1	35	9.9	30244	90	29	3	10	5.7	6168|6192|6231	RPL37A|RPS4Y1|RPS26	-3	T Cell Central Memory CD4+		WikiPathways	27	WP5300	TROP2 regulatory signaling	-2.3	8.5	4.5	30244	49	217	3	1.4	0.79	3482|3725|5175	IGF2R|JUN|PECAM1	-2.1	MAIT Cells		GO Biological Processes	19	GO:0000956	nuclear-transcribed mRNA catabolic process	19_GO:0048519 negative regulation of biological process	-3	5.3	4.6	30244	103	331	6	1.8	0.73	472|678|84186|149041|167153|255967	ATM|ZFP36L2|ZCCHC7|RC3H1|TENT2|PAN3	-2.7	B Cell Naïve
GO Biological Processes	19	GO:0002484	antigen processing and presentation of endogenous peptide antigen via MHC class I via ER pathway	-9.4	340	37	30244	17	21	4	19	8.6	3105|3106|3107|3133	HLA-A|HLA-B|HLA-C|HLA-E	-7.6	Plasmacytoid Dendritic Cells		Reactome Gene Sets	6	R-HSA-163210	Formation of ATP by chemiosmotic coupling	-4.5	49	12	30244	18	102	3	2.9	1.7	514|521|4508	ATP5F1E|ATP5ME|ATP6	-3.7	Monocyte Intermediate		GO Biological Processes	19	GO:0000027	ribosomal large subunit assembly	-8.8	51	17	30244	25	141	6	4.3	1.7	6128|6135|6147|6169|6175|29997	RPL6|RPL11|RPL23A|RPL38|RPLP0|NOP53	-7.6	Natural Killer		Reactome Gene Sets	6	R-HSA-156842	Eukaryotic Translation Elongation	-4	33	9.7	30244	94	29	3	10	5.7	6168|6192|6231	RPL37A|RPS4Y1|RPS26	-3	T Cell Central Memory CD4+		Canonical Pathways	11	M67	PID ARF6 TRAFFICKING PATHWAY	-2.3	8.5	4.5	30244	49	217	3	1.4	0.79	382|1785|3676	ARF6|DNM2|ITGA4	-2.1	MAIT Cells		GO Biological Processes	19	GO:0150116	regulation of cell-substrate junction organization	19_GO:0050789 regulation of biological process	-3	6.6	4.9	30244	69	331	5	1.5	0.67	5728|5786|5879|9448|23499	PTEN|PTPRA|RAC1|MAP4K4|MACF1	-2.7	B Cell Naïve
WikiPathways	27	WP183	Proteasome degradation	-9.2	120	24	30244	62	21	5	24	9.3	3105|3106|3107|3133|5698	HLA-A|HLA-B|HLA-C|HLA-E|PSMB9	-7.5	Plasmacytoid Dendritic Cells		GO Biological Processes	19	GO:1902692	regulation of neuroblast proliferation	-4.5	22	9.1	30244	53	102	4	3.9	1.9	1524|3688|27185|120892	CX3CR1|ITGB1|DISC1|LRRK2	-3.7	Monocyte Intermediate		GO Biological Processes	19	GO:1901796	regulation of signal transduction by p53 class mediator	-8.7	18	12	30244	106	141	9	6.4	2.1	972|6135|6154|6167|6201|6209|6224|9349|29997	CD74|RPL11|RPL26|RPL37|RPS7|RPS15|RPS20|RPL23|NOP53	-7.5	Natural Killer		Reactome Gene Sets	6	R-HSA-72764	Eukaryotic Translation Termination	-4	33	9.7	30244	94	29	3	10	5.7	6168|6192|6231	RPL37A|RPS4Y1|RPS26	-3	T Cell Central Memory CD4+		KEGG Pathway	24	hsa04672	Intestinal immune network for IgA production	-2.3	8.5	4.5	30244	49	217	3	1.4	0.79	3676|7040|7852	ITGA4|TGFB1|CXCR4	-2.1	MAIT Cells		GO Biological Processes	19	GO:0007249	I-kappaB kinase/NF-kappaB signaling	19_GO:0050896 response to stimulus	-3	6.6	4.9	30244	69	331	5	1.5	0.67	330|4790|4792|55870|92610	BIRC3|NFKB1|NFKBIA|ASH1L|TIFA	-2.7	B Cell Naïve
Reactome Gene Sets	6	R-HSA-9694516	SARS-CoV-2 Infection	-9.1	34	15	30244	299	21	7	33	10	567|3105|3106|3107|3133|6191|9636	B2M|HLA-A|HLA-B|HLA-C|HLA-E|RPS4X|ISG15	-7.3	Plasmacytoid Dendritic Cells		GO Biological Processes	19	GO:0002768	immune response-regulating cell surface receptor signaling pathway	-4.5	7.9	6.5	30244	263	102	7	6.9	2.5	2214|2533|3135|4208|4332|5788|5795	FCGR3A|FYB1|HLA-G|MEF2C|MNDA|PTPRC|PTPRJ	-3.7	Monocyte Intermediate		GO Biological Processes	19	GO:0015986	proton motive force-driven ATP synthesis	-8.7	24	13	30244	73	141	8	5.7	1.9	514|4508|4509|4535|4536|4537|4696|4713	ATP5F1E|ATP6|ATP8|ND1|ND2|ND3|NDUFA3|NDUFB7	-7.5	Natural Killer		Reactome Gene Sets	6	R-HSA-2408557	Selenocysteine synthesis	-4	33	9.7	30244	94	29	3	10	5.7	6168|6192|6231	RPL37A|RPS4Y1|RPS26	-3	T Cell Central Memory CD4+		KEGG Pathway	24	hsa05030	Cocaine addiction	-2.3	8.5	4.5	30244	49	217	3	1.4	0.79	2771|2778|3725	GNAI2|GNAS|JUN	-2.1	MAIT Cells		GO Biological Processes	19	GO:1902893	regulation of miRNA transcription	19_GO:0008152 metabolic process	-3	6.6	4.9	30244	69	331	5	1.5	0.67	2113|2908|3091|3725|4775	ETS1|NR3C1|HIF1A|JUN|NFATC3	-2.7	B Cell Naïve
Reactome Gene Sets	6	R-HSA-9824446	Viral Infection Pathways	-9	17	12	30244	767	21	9	43	11	567|684|3105|3106|3107|3133|5698|6191|9636	B2M|BST2|HLA-A|HLA-B|HLA-C|HLA-E|PSMB9|RPS4X|ISG15	-7.3	Plasmacytoid Dendritic Cells		GO Biological Processes	19	GO:1903557	positive regulation of tumor necrosis factor superfamily cytokine production	-4.5	14	7.7	30244	109	102	5	4.9	2.1	2214|4282|5788|5795|120892	FCGR3A|MIF|PTPRC|PTPRJ|LRRK2	-3.6	Monocyte Intermediate		GO Biological Processes	19	GO:0009142	nucleoside triphosphate biosynthetic process	-8.5	17	12	30244	114	141	9	6.4	2.1	226|514|4508|4509|4535|4536|4537|4696|4713	ALDOA|ATP5F1E|ATP6|ATP8|ND1|ND2|ND3|NDUFA3|NDUFB7	-7.3	Natural Killer		Reactome Gene Sets	6	R-HSA-975956	Nonsense Mediated Decay (NMD) independent of the Exon Junction Complex (EJC)	-4	33	9.6	30244	96	29	3	10	5.7	6168|6192|6231	RPL37A|RPS4Y1|RPS26	-2.9	T Cell Central Memory CD4+		Canonical Pathways	11	M92	PID ANGIOPOIETIN RECEPTOR PATHWAY	-2.3	8.5	4.5	30244	49	217	3	1.4	0.79	2308|2534|5594	FOXO1|FYN|MAPK1	-2.1	MAIT Cells		Reactome Gene Sets	6	R-HSA-388841	Costimulation by the CD28 family		-3	6.6	4.9	30244	69	331	5	1.5	0.67	1326|3127|4067|5290|5879	MAP3K8|HLA-DRB5|LYN|PIK3CA|RAC1	-2.7	B Cell Naïve
GO Biological Processes	19	GO:0001912	positive regulation of leukocyte mediated cytotoxicity	-9	110	23	30244	68	21	5	24	9.3	567|3105|3106|3107|3133	B2M|HLA-A|HLA-B|HLA-C|HLA-E	-7.3	Plasmacytoid Dendritic Cells		GO Biological Processes	19	GO:0032680	regulation of tumor necrosis factor production	-4.4	9.6	6.8	30244	185	102	6	5.9	2.3	1524|2214|4282|5788|5795|120892	CX3CR1|FCGR3A|MIF|PTPRC|PTPRJ|LRRK2	-3.6	Monocyte Intermediate		Reactome Gene Sets	6	R-HSA-1280218	Adaptive Immune System	-8.5	5.3	8.3	30244	769	141	19	13	2.9	915|916|917|972|3106|3107|3113|3115|3134|3811|3812|3904|5720|5777|6233|7277|7311|10219|10376	CD3D|CD3E|CD3G|CD74|HLA-B|HLA-C|HLA-DPA1|HLA-DPB1|HLA-F|KIR3DL1|KIR3DL2|LAIR2|PSME1|PTPN6|RPS27A|TUBA4A|UBA52|KLRG1|TUBA1B	-7.3	Natural Killer		Reactome Gene Sets	6	R-HSA-72689	Formation of a pool of free 40S subunits	-3.9	31	9.3	30244	102	29	3	10	5.7	6168|6192|6231	RPL37A|RPS4Y1|RPS26	-2.9	T Cell Central Memory CD4+		KEGG Pathway	24	hsa04666	Fc gamma R-mediated phagocytosis	-2.3	5.7	4	30244	97	217	4	1.8	0.91	382|1785|5579|5594	ARF6|DNM2|PRKCB|MAPK1	-2.1	MAIT Cells		GO Biological Processes	19	GO:0048863	stem cell differentiation	19_GO:0032502 developmental process	-3	4	4.3	30244	183	331	8	2.4	0.84	596|3091|3720|4208|5594|29072|64839|202018	BCL2|HIF1A|JARID2|MEF2C|MAPK1|SETD2|FBXL17|TAPT1	-2.7	B Cell Naïve
GO Biological Processes	19	GO:0048002	antigen processing and presentation of peptide antigen	-9	100	23	30244	69	21	5	24	9.3	567|3105|3106|3107|3133	B2M|HLA-A|HLA-B|HLA-C|HLA-E	-7.2	Plasmacytoid Dendritic Cells		GO Biological Processes	19	GO:0000028	ribosomal small subunit assembly	-4.4	44	11	30244	20	102	3	2.9	1.7	6169|6232|6234	RPL38|RPS27|RPS28	-3.6	Monocyte Intermediate		GO Biological Processes	19	GO:0022904	respiratory electron transport chain	-8.4	16	11	30244	117	141	9	6.4	2.1	4513|4514|4519|4535|4536|4537|4696|4713|7381	COX2|COX3|CYTB|ND1|ND2|ND3|NDUFA3|NDUFB7|UQCRB	-7.2	Natural Killer		Reactome Gene Sets	6	R-HSA-9633012	Response of EIF2AK4 (GCN2) to amino acid deficiency	-3.9	31	9.3	30244	102	29	3	10	5.7	6168|6192|6231	RPL37A|RPS4Y1|RPS26	-2.9	T Cell Central Memory CD4+		KEGG Pathway	24	hsa03015	mRNA surveillance pathway	-2.3	5.7	4	30244	97	217	4	1.8	0.91	5527|26528|26986|29101	PPP2R5C|DAZAP1|PABPC1|SSU72	-2.1	MAIT Cells		GO Biological Processes	19	GO:0042327	positive regulation of phosphorylation	19_GO:0048518 positive regulation of biological process	-3	2.2	3.7	30244	773	331	19	5.7	1.3	596|1236|1739|4067|4208|4217|4853|5290|5594|5605|5879|7048|8826|10451|10892|11214|55024|64754|219771	BCL2|CCR7|DLG1|LYN|MEF2C|MAP3K5|NOTCH2|PIK3CA|MAPK1|MAP2K2|RAC1|TGFBR2|IQGAP1|VAV3|MALT1|AKAP13|BANK1|SMYD3|CCNY	-2.7	B Cell Naïve
GO Biological Processes	19	GO:0002711	positive regulation of T cell mediated immunity	-9	100	23	30244	69	21	5	24	9.3	567|3105|3106|3107|3133	B2M|HLA-A|HLA-B|HLA-C|HLA-E	-7.2	Plasmacytoid Dendritic Cells		GO Biological Processes	19	GO:1903978	regulation of microglial cell activation	-4.4	44	11	30244	20	102	3	2.9	1.7	472|5788|120892	ATM|PTPRC|LRRK2	-3.6	Monocyte Intermediate		GO Biological Processes	19	GO:0015980	energy derivation by oxidation of organic compounds	-8.3	9.7	9.8	30244	264	141	12	8.5	2.3	514|4508|4509|4513|4514|4519|4535|4536|4537|4696|4713|7381	ATP5F1E|ATP6|ATP8|COX2|COX3|CYTB|ND1|ND2|ND3|NDUFA3|NDUFB7|UQCRB	-7.2	Natural Killer		Reactome Gene Sets	6	R-HSA-156827	L13a-mediated translational silencing of Ceruloplasmin expression	-3.8	28	8.8	30244	112	29	3	10	5.7	6168|6192|6231	RPL37A|RPS4Y1|RPS26	-2.8	T Cell Central Memory CD4+		GO Biological Processes	19	GO:0008593	regulation of Notch signaling pathway	-2.3	5.7	4	30244	97	217	4	1.8	0.91	3955|4792|6774|51341	LFNG|NFKBIA|STAT3|ZBTB7A	-2.1	MAIT Cells		GO Biological Processes	19	GO:0034765	regulation of monoatomic ion transmembrane transport	19_GO:0051179 localization	-3	2.6	3.8	30244	483	331	14	4.2	1.1	596|817|1739|3460|4067|5142|5144|5530|5534|5581|55636|56479|91404|131096	BCL2|CAMK2D|DLG1|IFNGR2|LYN|PDE4B|PDE4D|PPP3CA|PPP3R1|PRKCE|CHD7|KCNQ5|SESTD1|KCNH8	-2.7	B Cell Naïve
GO Biological Processes	19	GO:0031343	positive regulation of cell killing	-8.8	96	22	30244	75	21	5	24	9.3	567|3105|3106|3107|3133	B2M|HLA-A|HLA-B|HLA-C|HLA-E	-7.1	Plasmacytoid Dendritic Cells		GO Biological Processes	19	GO:0042113	B cell activation	-4.3	9.4	6.7	30244	189	102	6	5.9	2.3	472|3688|4208|5788|5795|9734	ATM|ITGB1|MEF2C|PTPRC|PTPRJ|HDAC9	-3.5	Monocyte Intermediate		GO Biological Processes	19	GO:0046034	ATP metabolic process	-8.3	16	11	30244	118	141	9	6.4	2.1	226|514|4508|4509|4535|4536|4537|4696|4713	ALDOA|ATP5F1E|ATP6|ATP8|ND1|ND2|ND3|NDUFA3|NDUFB7	-7.2	Natural Killer		Reactome Gene Sets	6	R-HSA-72706	GTP hydrolysis and joining of the 60S ribosomal subunit	-3.8	28	8.8	30244	113	29	3	10	5.7	6168|6192|6231	RPL37A|RPS4Y1|RPS26	-2.8	T Cell Central Memory CD4+		GO Biological Processes	19	GO:0070374	positive regulation of ERK1 and ERK2 cascade	-2.3	3.8	3.5	30244	221	217	6	2.8	1.1	2771|3725|6351|6352|7040|10125	GNAI2|JUN|CCL4|CCL5|TGFB1|RASGRP1	-2.1	MAIT Cells		GO Biological Processes	19	GO:0050727	regulation of inflammatory response	19_GO:0050896 response to stimulus	-3	2.8	3.9	30244	429	331	13	3.9	1.1	330|472|1236|2113|4067|4790|4792|22861|23476|27086|27250|55870|118788	BIRC3|ATM|CCR7|ETS1|LYN|NFKB1|NFKBIA|NLRP1|BRD4|FOXP1|PDCD4|ASH1L|PIK3AP1	-2.7	B Cell Naïve
KEGG Pathway	24	hsa05165	Human papillomavirus infection	-8.7	30	14	30244	331	21	7	33	10	3105|3106|3107|3133|4599|9636|10207	HLA-A|HLA-B|HLA-C|HLA-E|MX1|ISG15|PATJ	-7	Plasmacytoid Dendritic Cells		GO Biological Processes	19	GO:1903555	regulation of tumor necrosis factor superfamily cytokine production	-4.3	9.4	6.7	30244	190	102	6	5.9	2.3	1524|2214|4282|5788|5795|120892	CX3CR1|FCGR3A|MIF|PTPRC|PTPRJ|LRRK2	-3.5	Monocyte Intermediate		GO Biological Processes	19	GO:0031397	negative regulation of protein ubiquitination	-8.2	20	12	30244	85	141	8	5.7	1.9	706|6135|6167|6188|6201|6209|6224|9349	TSPO|RPL11|RPL37|RPS3|RPS7|RPS15|RPS20|RPL23	-7	Natural Killer		Reactome Gene Sets	6	R-HSA-1799339	SRP-dependent cotranslational protein targeting to membrane	-3.8	28	8.8	30244	113	29	3	10	5.7	6168|6192|6231	RPL37A|RPS4Y1|RPS26	-2.8	T Cell Central Memory CD4+		GO Biological Processes	19	GO:0051052	regulation of DNA metabolic process	-2.3	2.6	3.2	30244	533	217	10	4.6	1.4	3192|4297|5594|7040|8451|8932|8971|30009|57492|80351	HNRNPU|KMT2A|MAPK1|TGFB1|CUL4A|MBD2|H1-10|TBX21|ARID1B|TNKS2	-2.1	MAIT Cells		GO Biological Processes	19	GO:0033674	positive regulation of kinase activity	19_GO:0048518 positive regulation of biological process	-3	2.8	3.9	30244	429	331	13	3.9	1.1	1236|1739|4067|4208|4217|4853|5605|7048|8826|10451|10892|11214|219771	CCR7|DLG1|LYN|MEF2C|MAP3K5|NOTCH2|MAP2K2|TGFBR2|IQGAP1|VAV3|MALT1|AKAP13|CCNY	-2.7	B Cell Naïve
KEGG Pathway	24	hsa04612	Antigen processing and presentation	-8.7	92	21	30244	78	21	5	24	9.3	567|3105|3106|3107|3133	B2M|HLA-A|HLA-B|HLA-C|HLA-E	-7	Plasmacytoid Dendritic Cells		GO Biological Processes	19	GO:2001233	regulation of apoptotic signaling pathway	-4.3	6.2	5.9	30244	384	102	8	7.8	2.7	1520|1524|4282|5788|6279|6934|8743|120892	CTSS|CX3CR1|MIF|PTPRC|S100A8|TCF7L2|TNFSF10|LRRK2	-3.5	Monocyte Intermediate		GO Biological Processes	19	GO:0022618	protein-RNA complex assembly	-7.9	10	9.6	30244	231	141	11	7.8	2.3	6128|6135|6147|6169|6175|6208|6209|6223|6232|6234|29997	RPL6|RPL11|RPL23A|RPL38|RPLP0|RPS14|RPS15|RPS19|RPS27|RPS28|NOP53	-6.8	Natural Killer		Reactome Gene Sets	6	R-HSA-927802	Nonsense-Mediated Decay (NMD)	-3.7	27	8.7	30244	116	29	3	10	5.7	6168|6192|6231	RPL37A|RPS4Y1|RPS26	-2.7	T Cell Central Memory CD4+		KEGG Pathway	24	hsa03040	Spliceosome	-2.3	4.5	3.7	30244	156	217	5	2.3	1	1655|3192|6429|6432|10594	DDX5|HNRNPU|SRSF4|SRSF7|PRPF8	-2.1	MAIT Cells		GO Biological Processes	19	GO:0001934	positive regulation of protein phosphorylation	19_GO:0048518 positive regulation of biological process	-3	2.3	3.7	30244	714	331	18	5.4	1.2	596|1236|1739|4067|4208|4217|4853|5290|5594|5605|5879|7048|8826|10892|11214|55024|64754|219771	BCL2|CCR7|DLG1|LYN|MEF2C|MAP3K5|NOTCH2|PIK3CA|MAPK1|MAP2K2|RAC1|TGFBR2|IQGAP1|MALT1|AKAP13|BANK1|SMYD3|CCNY	-2.7	B Cell Naïve
GO Biological Processes	19	GO:0045824	negative regulation of innate immune response	-8.5	83	20	30244	87	21	5	24	9.3	3105|3106|3133|9636|11274	HLA-A|HLA-B|HLA-E|ISG15|USP18	-6.8	Plasmacytoid Dendritic Cells		GO Biological Processes	19	GO:0002683	negative regulation of immune system process	-4.3	5.3	5.7	30244	500	102	9	8.8	2.8	472|1524|3135|4282|4332|5788|5795|7940|9750	ATM|CX3CR1|HLA-G|MIF|MNDA|PTPRC|PTPRJ|LST1|RIPOR2	-3.5	Monocyte Intermediate		WikiPathways	27	WP623	Oxidative phosphorylation	-7.9	25	13	30244	60	141	7	5	1.8	514|4508|4535|4536|4537|4696|4713	ATP5F1E|ATP6|ND1|ND2|ND3|NDUFA3|NDUFB7	-6.7	Natural Killer		Reactome Gene Sets	6	R-HSA-975957	Nonsense Mediated Decay (NMD) enhanced by the Exon Junction Complex (EJC)	-3.7	27	8.7	30244	116	29	3	10	5.7	6168|6192|6231	RPL37A|RPS4Y1|RPS26	-2.7	T Cell Central Memory CD4+		KEGG Pathway	24	hsa04150	mTOR signaling pathway	-2.3	4.5	3.7	30244	156	217	5	2.3	1	5579|5594|6197|54541|55615	PRKCB|MAPK1|RPS6KA3|DDIT4|PRR5	-2.1	MAIT Cells		GO Biological Processes	19	GO:0051384	response to glucocorticoid	19_GO:0050896 response to stimulus	-3	4.5	4.4	30244	142	331	7	2.1	0.79	490|596|678|2908|3192|5290|64754	ATP2B1|BCL2|ZFP36L2|NR3C1|HNRNPU|PIK3CA|SMYD3	-2.7	B Cell Naïve
KEGG Pathway	24	hsa05169	Epstein-Barr virus infection	-8.4	43	16	30244	202	21	6	29	9.9	567|3105|3106|3107|3133|9636	B2M|HLA-A|HLA-B|HLA-C|HLA-E|ISG15	-6.7	Plasmacytoid Dendritic Cells		GO Biological Processes	19	GO:0032981	mitochondrial respiratory chain complex I assembly	-4.3	20	8.5	30244	60	102	4	3.9	1.9	4538|4694|4696|4707	ND4|NDUFA1|NDUFA3|NDUFB1	-3.5	Monocyte Intermediate		KEGG Pathway	24	hsa05416	Viral myocarditis	-7.9	25	13	30244	60	141	7	5	1.8	60|71|3106|3107|3113|3115|3134	ACTB|ACTG1|HLA-B|HLA-C|HLA-DPA1|HLA-DPB1|HLA-F	-6.7	Natural Killer		Reactome Gene Sets	6	R-HSA-2408522	Selenoamino acid metabolism	-3.7	26	8.6	30244	119	29	3	10	5.7	6168|6192|6231	RPL37A|RPS4Y1|RPS26	-2.7	T Cell Central Memory CD4+		GO Biological Processes	19	GO:0010810	regulation of cell-substrate adhesion	-2.3	3.8	3.5	30244	222	217	6	2.8	1.1	1785|2316|5795|9806|23499|57580	DNM2|FLNA|PTPRJ|SPOCK2|MACF1|PREX1	-2.1	MAIT Cells		GO Biological Processes	19	GO:0048514	blood vessel morphogenesis	19_GO:0032502 developmental process	-3	2.8	3.9	30244	430	331	13	3.9	1.1	3091|3725|3726|4853|5290|5534|7048|9451|9990|10451|10672|29072|55636	HIF1A|JUN|JUNB|NOTCH2|PIK3CA|PPP3R1|TGFBR2|EIF2AK3|SLC12A6|VAV3|GNA13|SETD2|CHD7	-2.7	B Cell Naïve
GO Biological Processes	19	GO:0048525	negative regulation of viral process	-8.4	79	20	30244	91	21	5	24	9.3	684|3669|4061|4599|9636	BST2|ISG20|LY6E|MX1|ISG15	-6.7	Plasmacytoid Dendritic Cells		GO Biological Processes	19	GO:0010257	NADH dehydrogenase complex assembly	-4.3	20	8.5	30244	60	102	4	3.9	1.9	4538|4694|4696|4707	ND4|NDUFA1|NDUFA3|NDUFB1	-3.5	Monocyte Intermediate		GO Biological Processes	19	GO:0071826	protein-RNA complex organization	-7.7	9.9	9.4	30244	239	141	11	7.8	2.3	6128|6135|6147|6169|6175|6208|6209|6223|6232|6234|29997	RPL6|RPL11|RPL23A|RPL38|RPLP0|RPS14|RPS15|RPS19|RPS27|RPS28|NOP53	-6.6	Natural Killer		Reactome Gene Sets	6	R-HSA-72737	Cap-dependent Translation Initiation	-3.7	26	8.5	30244	120	29	3	10	5.7	6168|6192|6231	RPL37A|RPS4Y1|RPS26	-2.7	T Cell Central Memory CD4+		KEGG Pathway	24	hsa04350	TGF-beta signaling pathway	-2.3	5.7	4	30244	98	217	4	1.8	0.91	3398|5594|7040|7048	ID2|MAPK1|TGFB1|TGFBR2	-2.1	MAIT Cells		GO Biological Processes	19	GO:0001654	eye development	19_GO:0032502 developmental process	-3	2.9	3.9	30244	377	331	12	3.6	1	490|596|1739|2782|3091|3725|4853|7048|9215|23094|55636|167153	ATP2B1|BCL2|DLG1|GNB1|HIF1A|JUN|NOTCH2|TGFBR2|LARGE1|SIPA1L3|CHD7|TENT2	-2.7	B Cell Naïve
Reactome Gene Sets	6	R-HSA-877300	Interferon gamma signaling	-8.3	78	20	30244	92	21	5	24	9.3	567|3105|3106|3107|3133	B2M|HLA-A|HLA-B|HLA-C|HLA-E	-6.7	Plasmacytoid Dendritic Cells		GO Biological Processes	19	GO:0071902	positive regulation of protein serine/threonine kinase activity	-4.3	9.2	6.6	30244	194	102	6	5.9	2.3	4208|4282|5027|5788|51347|120892	MEF2C|MIF|P2RX7|PTPRC|TAOK3|LRRK2	-3.5	Monocyte Intermediate		GO Biological Processes	19	GO:1903321	negative regulation of protein modification by small protein conjugation or removal	-7.7	18	11	30244	97	141	8	5.7	1.9	706|6135|6167|6188|6201|6209|6224|9349	TSPO|RPL11|RPL37|RPS3|RPS7|RPS15|RPS20|RPL23	-6.6	Natural Killer		Reactome Gene Sets	6	R-HSA-72613	Eukaryotic Translation Initiation	-3.7	26	8.5	30244	120	29	3	10	5.7	6168|6192|6231	RPL37A|RPS4Y1|RPS26	-2.7	T Cell Central Memory CD4+		WikiPathways	27	WP4540	Hippo signaling regulation pathways	-2.3	5.7	4	30244	98	217	4	1.8	0.91	2771|2778|5579|5583	GNAI2|GNAS|PRKCB|PRKCH	-2.1	MAIT Cells		GO Biological Processes	19	GO:0032409	regulation of transporter activity	19_GO:0065007 biological regulation	-3	3.1	4	30244	326	331	11	3.3	0.99	596|817|1739|3460|4208|4297|5142|5144|5530|5534|5581	BCL2|CAMK2D|DLG1|IFNGR2|MEF2C|KMT2A|PDE4B|PDE4D|PPP3CA|PPP3R1|PRKCE	-2.7	B Cell Naïve
GO Biological Processes	19	GO:0009615	response to virus	-8.3	27	13	30244	379	21	7	33	10	684|3669|4599|9636|10561|10964|11274	BST2|ISG20|MX1|ISG15|IFI44|IFI44L|USP18	-6.7	Plasmacytoid Dendritic Cells		Reactome Gene Sets	6	R-HSA-202427	Phosphorylation of CD3 and TCR zeta chains	-4.3	40	11	30244	22	102	3	2.9	1.7	3118|5788|5795	HLA-DQA2|PTPRC|PTPRJ	-3.5	Monocyte Intermediate		Reactome Gene Sets	6	R-HSA-202424	Downstream TCR signaling	-7.7	18	11	30244	98	141	8	5.7	1.9	915|916|917|3113|3115|5720|6233|7311	CD3D|CD3E|CD3G|HLA-DPA1|HLA-DPB1|PSME1|RPS27A|UBA52	-6.6	Natural Killer		Reactome Gene Sets	6	R-HSA-168273	Influenza Viral RNA Transcription and Replication	-3.5	23	8	30244	136	29	3	10	5.7	6168|6192|6231	RPL37A|RPS4Y1|RPS26	-2.5	T Cell Central Memory CD4+		GO Biological Processes	19	GO:0030218	erythrocyte differentiation	-2.3	5.7	4	30244	98	217	4	1.8	0.91	3398|10320|10370|51341	ID2|IKZF1|CITED2|ZBTB7A	-2.1	MAIT Cells		GO Biological Processes	19	GO:0051051	negative regulation of transport	19_GO:0051179 localization	-3	2.6	3.8	30244	485	331	14	4.2	1.1	596|817|2308|2771|4790|5530|5534|5579|5581|5728|5879|5908|6672|91404	BCL2|CAMK2D|FOXO1|GNAI2|NFKB1|PPP3CA|PPP3R1|PRKCB|PRKCE|PTEN|RAC1|RAP1B|SP100|SESTD1	-2.7	B Cell Naïve
KEGG Pathway	24	hsa05170	Human immunodeficiency virus 1 infection	-8.3	41	15	30244	212	21	6	29	9.9	567|684|3105|3106|3107|3133	B2M|BST2|HLA-A|HLA-B|HLA-C|HLA-E	-6.6	Plasmacytoid Dendritic Cells		Reactome Gene Sets	6	R-HSA-202403	TCR signaling	-4.3	12	7.2	30244	120	102	5	4.9	2.1	2533|3118|5720|5788|5795	FYB1|HLA-DQA2|PSME1|PTPRC|PTPRJ	-3.4	Monocyte Intermediate		Reactome Gene Sets	6	R-HSA-202430	Translocation of ZAP-70 to Immunological synapse	-7.6	56	17	30244	19	141	5	3.5	1.6	915|916|917|3113|3115	CD3D|CD3E|CD3G|HLA-DPA1|HLA-DPB1	-6.5	Natural Killer		Reactome Gene Sets	6	R-HSA-9711097	Cellular response to starvation	-3.3	20	7.4	30244	157	29	3	10	5.7	6168|6192|6231	RPL37A|RPS4Y1|RPS26	-2.4	T Cell Central Memory CD4+		KEGG Pathway	24	hsa05144	Malaria	-2.3	8.4	4.4	30244	50	217	3	1.4	0.79	975|5175|7040	CD81|PECAM1|TGFB1	-2.1	MAIT Cells		GO Biological Processes	19	GO:0071322	cellular response to carbohydrate stimulus	19_GO:0050896 response to stimulus	-3	5.3	4.6	30244	104	331	6	1.8	0.73	3091|5290|5530|5579|9990|26137	HIF1A|PIK3CA|PPP3CA|PRKCB|SLC12A6|ZBTB20	-2.7	B Cell Naïve
GO Biological Processes	19	GO:0001910	regulation of leukocyte mediated cytotoxicity	-8.2	75	19	30244	96	21	5	24	9.3	567|3105|3106|3107|3133	B2M|HLA-A|HLA-B|HLA-C|HLA-E	-6.6	Plasmacytoid Dendritic Cells		GO Biological Processes	19	GO:0002252	immune effector process	-4.2	6	5.8	30244	396	102	8	7.8	2.7	1130|1524|2214|3118|3135|3683|3936|5027	LYST|CX3CR1|FCGR3A|HLA-DQA2|HLA-G|ITGAL|LCP1|P2RX7	-3.4	Monocyte Intermediate		GO Biological Processes	19	GO:0009205	purine ribonucleoside triphosphate metabolic process	-7.6	13	10	30244	143	141	9	6.4	2.1	226|514|4508|4509|4535|4536|4537|4696|4713	ALDOA|ATP5F1E|ATP6|ATP8|ND1|ND2|ND3|NDUFA3|NDUFB7	-6.5	Natural Killer		Reactome Gene Sets	6	R-HSA-168255	Influenza Infection	-3.3	20	7.4	30244	157	29	3	10	5.7	6168|6192|6231	RPL37A|RPS4Y1|RPS26	-2.4	T Cell Central Memory CD4+		Reactome Gene Sets	6	R-HSA-72165	mRNA Splicing - Minor Pathway	-2.3	8.4	4.4	30244	50	217	3	1.4	0.79	5430|6432|10594	POLR2A|SRSF7|PRPF8	-2.1	MAIT Cells		GO Biological Processes	19	GO:1904063	negative regulation of cation transmembrane transport	19_GO:0051179 localization	-3	5.3	4.6	30244	104	331	6	1.8	0.73	596|817|5530|5534|5581|91404	BCL2|CAMK2D|PPP3CA|PPP3R1|PRKCE|SESTD1	-2.7	B Cell Naïve
GO Biological Processes	19	GO:0042270	protection from natural killer cell mediated cytotoxicity	-8.2	720	46	30244	6	21	3	14	7.6	3105|3106|3133	HLA-A|HLA-B|HLA-E	-6.6	Plasmacytoid Dendritic Cells		GO Biological Processes	19	GO:0043030	regulation of macrophage activation	-4.2	19	8.2	30244	63	102	4	3.9	1.9	472|4282|5788|120892	ATM|MIF|PTPRC|LRRK2	-3.4	Monocyte Intermediate		GO Biological Processes	19	GO:0009144	purine nucleoside triphosphate metabolic process	-7.5	13	10	30244	148	141	9	6.4	2.1	226|514|4508|4509|4535|4536|4537|4696|4713	ALDOA|ATP5F1E|ATP6|ATP8|ND1|ND2|ND3|NDUFA3|NDUFB7	-6.4	Natural Killer		GO Biological Processes	19	GO:1902074	response to salt	-3.3	11	6.1	30244	381	29	4	14	6.4	156|3726|3727|4541	GRK2|JUNB|JUND|ND6	-2.4	T Cell Central Memory CD4+		GO Biological Processes	19	GO:0010975	regulation of neuron projection development	-2.3	2.8	3.2	30244	452	217	9	4.1	1.4	382|2316|2534|4058|7533|10507|23129|23499|51199	ARF6|FLNA|FYN|LTK|YWHAH|SEMA4D|PLXND1|MACF1|NIN	-2.1	MAIT Cells		GO Biological Processes	19	GO:0048771	tissue remodeling	19_GO:0032501 multicellular organismal process	-3	5.3	4.6	30244	104	331	6	1.8	0.73	3091|4208|4790|4853|29887|55636	HIF1A|MEF2C|NFKB1|NOTCH2|SNX10|CHD7	-2.7	B Cell Naïve
GO Biological Processes	19	GO:0002709	regulation of T cell mediated immunity	-8.2	73	19	30244	98	21	5	24	9.3	567|3105|3106|3107|3133	B2M|HLA-A|HLA-B|HLA-C|HLA-E	-6.5	Plasmacytoid Dendritic Cells		GO Biological Processes	19	GO:0002695	negative regulation of leukocyte activation	-4.2	8.8	6.5	30244	203	102	6	5.9	2.3	472|3135|4332|5788|7940|9750	ATM|HLA-G|MNDA|PTPRC|LST1|RIPOR2	-3.4	Monocyte Intermediate		GO Biological Processes	19	GO:0009199	ribonucleoside triphosphate metabolic process	-7.4	13	10	30244	150	141	9	6.4	2.1	226|514|4508|4509|4535|4536|4537|4696|4713	ALDOA|ATP5F1E|ATP6|ATP8|ND1|ND2|ND3|NDUFA3|NDUFB7	-6.3	Natural Killer		KEGG Pathway	24	hsa03010	Ribosome	-3.3	19	7.1	30244	167	29	3	10	5.7	6168|6192|6231	RPL37A|RPS4Y1|RPS26	-2.3	T Cell Central Memory CD4+		KEGG Pathway	24	hsa05160	Hepatitis C	-2.3	4.4	3.7	30244	157	217	5	2.3	1	975|4792|5594|6774|7533	CD81|NFKBIA|MAPK1|STAT3|YWHAH	-2.1	MAIT Cells		KEGG Pathway	24	hsa05230	Central carbon metabolism in cancer		-3	6.5	4.9	30244	70	331	5	1.5	0.67	3091|5290|5594|5605|5728	HIF1A|PIK3CA|MAPK1|MAP2K2|PTEN	-2.7	B Cell Naïve
GO Biological Processes	19	GO:0019882	antigen processing and presentation	-8.1	71	19	30244	102	21	5	24	9.3	567|3105|3106|3107|3133	B2M|HLA-A|HLA-B|HLA-C|HLA-E	-6.5	Plasmacytoid Dendritic Cells		GO Biological Processes	19	GO:0050864	regulation of B cell activation	-4.1	11	6.9	30244	130	102	5	4.9	2.1	472|4208|4282|4332|5788	ATM|MEF2C|MIF|MNDA|PTPRC	-3.3	Monocyte Intermediate		Reactome Gene Sets	6	R-HSA-202427	Phosphorylation of CD3 and TCR zeta chains	-7.3	49	15	30244	22	141	5	3.5	1.6	915|916|917|3113|3115	CD3D|CD3E|CD3G|HLA-DPA1|HLA-DPB1	-6.2	Natural Killer		Reactome Gene Sets	6	R-HSA-9010553	Regulation of expression of SLITs and ROBOs	-3.2	18	7	30244	172	29	3	10	5.7	6168|6192|6231	RPL37A|RPS4Y1|RPS26	-2.3	T Cell Central Memory CD4+		Reactome Gene Sets	6	R-HSA-168255	Influenza Infection	-2.3	4.4	3.7	30244	157	217	5	2.3	1	5430|6231|7040|9883|23225	POLR2A|RPS26|TGFB1|POM121|NUP210	-2.1	MAIT Cells		KEGG Pathway	24	hsa05120	Epithelial cell signaling in Helicobacter pylori infection		-3	6.5	4.9	30244	70	331	5	1.5	0.67	3725|4067|4790|4792|5879	JUN|LYN|NFKB1|NFKBIA|RAC1	-2.7	B Cell Naïve
GO Biological Processes	19	GO:0031341	regulation of cell killing	-7.9	65	18	30244	111	21	5	24	9.3	567|3105|3106|3107|3133	B2M|HLA-A|HLA-B|HLA-C|HLA-E	-6.3	Plasmacytoid Dendritic Cells		GO Biological Processes	19	GO:0030183	B cell differentiation	-4.1	11	6.9	30244	130	102	5	4.9	2.1	472|3688|5788|5795|9734	ATM|ITGB1|PTPRC|PTPRJ|HDAC9	-3.3	Monocyte Intermediate		GO Biological Processes	19	GO:0009141	nucleoside triphosphate metabolic process	-7	12	9.4	30244	167	141	9	6.4	2.1	226|514|4508|4509|4535|4536|4537|4696|4713	ALDOA|ATP5F1E|ATP6|ATP8|ND1|ND2|ND3|NDUFA3|NDUFB7	-5.9	Natural Killer		GO Biological Processes	19	GO:0043484	regulation of RNA splicing	-3.1	17	6.8	30244	183	29	3	10	5.7	6231|23543|79026	RPS26|RBFOX2|AHNAK	-2.2	T Cell Central Memory CD4+		KEGG Pathway	24	hsa04390	Hippo signaling pathway	-2.3	4.4	3.7	30244	157	217	5	2.3	1	3398|7040|7048|7533|11186	ID2|TGFB1|TGFBR2|YWHAH|RASSF1	-2.1	MAIT Cells		GO Biological Processes	19	GO:2000045	regulation of G1/S transition of mitotic cell cycle	19_GO:0050789 regulation of biological process	-3	4	4.2	30244	185	331	8	2.4	0.84	472|596|1739|5728|6599|7325|29117|57492	ATM|BCL2|DLG1|PTEN|SMARCC1|UBE2E2|BRD7|ARID1B	-2.7	B Cell Naïve
KEGG Pathway	24	hsa05330	Allograft rejection	-7.9	150	24	30244	38	21	4	19	8.6	3105|3106|3107|3133	HLA-A|HLA-B|HLA-C|HLA-E	-6.3	Plasmacytoid Dendritic Cells		GO Biological Processes	19	GO:0030036	actin cytoskeleton organization	-4.1	5	5.4	30244	536	102	9	8.8	2.8	199|1730|3688|3936|7170|9168|9788|85464|114793	AIF1|DIAPH2|ITGB1|LCP1|TPM3|TMSB10|MTSS1|SSH2|FMNL2	-3.3	Monocyte Intermediate		Reactome Gene Sets	6	R-HSA-202403	TCR signaling	-7	14	10	30244	120	141	8	5.7	1.9	915|916|917|3113|3115|5720|6233|7311	CD3D|CD3E|CD3G|HLA-DPA1|HLA-DPB1|PSME1|RPS27A|UBA52	-5.9	Natural Killer		Reactome Gene Sets	6	R-HSA-6791226	Major pathway of rRNA processing in the nucleolus and cytosol	-3.1	17	6.7	30244	185	29	3	10	5.7	6168|6192|6231	RPL37A|RPS4Y1|RPS26	-2.2	T Cell Central Memory CD4+		KEGG Pathway	24	hsa04110	Cell cycle	-2.3	4.4	3.7	30244	157	217	5	2.3	1	902|4616|5527|7040|7533	CCNH|GADD45B|PPP2R5C|TGFB1|YWHAH	-2.1	MAIT Cells		GO Biological Processes	19	GO:0002064	epithelial cell development	19_GO:0032502 developmental process	-3	4	4.2	30244	185	331	8	2.4	0.84	2889|3091|4853|5144|5908|8826|23094|440193	RAPGEF1|HIF1A|NOTCH2|PDE4D|RAP1B|IQGAP1|SIPA1L3|CCDC88C	-2.7	B Cell Naïve
GO Biological Processes	19	GO:0002703	regulation of leukocyte mediated immunity	-7.9	35	14	30244	248	21	6	29	9.9	567|684|3105|3106|3107|3133	B2M|BST2|HLA-A|HLA-B|HLA-C|HLA-E	-6.3	Plasmacytoid Dendritic Cells		GO Biological Processes	19	GO:0032103	positive regulation of response to external stimulus	-4.1	5	5.4	30244	538	102	9	8.8	2.8	199|1520|1524|3135|4282|4332|6279|9750|120892	AIF1|CTSS|CX3CR1|HLA-G|MIF|MNDA|S100A8|RIPOR2|LRRK2	-3.3	Monocyte Intermediate		GO Biological Processes	19	GO:0022900	electron transport chain	-6.9	11	9.3	30244	170	141	9	6.4	2.1	4513|4514|4519|4535|4536|4537|4696|4713|7381	COX2|COX3|CYTB|ND1|ND2|ND3|NDUFA3|NDUFB7|UQCRB	-5.9	Natural Killer		Reactome Gene Sets	6	R-HSA-2262752	Cellular responses to stress	-3.1	6.6	5	30244	788	29	5	17	7	3008|4514|6168|6192|6231	H1-4|COX3|RPL37A|RPS4Y1|RPS26	-2.2	T Cell Central Memory CD4+		GO Biological Processes	19	GO:2000116	regulation of cysteine-type endopeptidase activity	-2.3	3.7	3.5	30244	223	217	6	2.8	1.1	489|2534|6197|7805|8530|26999	ATP2A3|FYN|RPS6KA3|LAPTM5|CST7|CYFIP2	-2.1	MAIT Cells		GO Biological Processes	19	GO:0031295	T cell costimulation	19_GO:0002376 immune system process	-3	8.9	5.3	30244	41	331	4	1.2	0.6	1326|4067|5290|115650	MAP3K8|LYN|PIK3CA|TNFRSF13C	-2.7	B Cell Naïve
KEGG Pathway	24	hsa05332	Graft-versus-host disease	-7.7	140	23	30244	42	21	4	19	8.6	3105|3106|3107|3133	HLA-A|HLA-B|HLA-C|HLA-E	-6.1	Plasmacytoid Dendritic Cells		GO Biological Processes	19	GO:0019722	calcium-mediated signaling	-4	11	6.8	30244	133	102	5	4.9	2.1	2214|5027|5788|5795|120892	FCGR3A|P2RX7|PTPRC|PTPRJ|LRRK2	-3.3	Monocyte Intermediate		GO Biological Processes	19	GO:0045059	positive thymic T cell selection	-6.8	78	17	30244	11	141	4	2.8	1.4	915|916|917|972	CD3D|CD3E|CD3G|CD74	-5.8	Natural Killer		Reactome Gene Sets	6	R-HSA-8868773	rRNA processing in the nucleus and cytosol	-3.1	16	6.5	30244	195	29	3	10	5.7	6168|6192|6231	RPL37A|RPS4Y1|RPS26	-2.2	T Cell Central Memory CD4+		GO Biological Processes	19	GO:0036293	response to decreased oxygen levels	-2.2	3.3	3.4	30244	295	217	7	3.2	1.2	677|3727|7040|7048|7852|10370|54541	ZFP36L1|JUND|TGFB1|TGFBR2|CXCR4|CITED2|DDIT4	-2.1	MAIT Cells		KEGG Pathway	24	hsa04550	Signaling pathways regulating pluripotency of stem cells		-3	4.5	4.4	30244	143	331	7	2.1	0.79	3716|3720|5290|5594|5605|7994|84333	JAK1|JARID2|PIK3CA|MAPK1|MAP2K2|KAT6A|PCGF5	-2.7	B Cell Naïve
GO Biological Processes	19	GO:0002824	positive regulation of adaptive immune response based on somatic recombination of immune receptors built from immunoglobulin superfamily domains	-7.7	59	17	30244	123	21	5	24	9.3	567|3105|3106|3107|3133	B2M|HLA-A|HLA-B|HLA-C|HLA-E	-6.1	Plasmacytoid Dendritic Cells		GO Biological Processes	19	GO:0001911	negative regulation of leukocyte mediated cytotoxicity	-4	34	9.9	30244	26	102	3	2.9	1.7	1524|3135|5788	CX3CR1|HLA-G|PTPRC	-3.2	Monocyte Intermediate		GO Biological Processes	19	GO:0006091	generation of precursor metabolites and energy	-6.7	6.9	7.9	30244	372	141	12	8.5	2.3	514|4508|4509|4513|4514|4519|4535|4536|4537|4696|4713|7381	ATP5F1E|ATP6|ATP8|COX2|COX3|CYTB|ND1|ND2|ND3|NDUFA3|NDUFB7|UQCRB	-5.7	Natural Killer		GO Biological Processes	19	GO:0007005	mitochondrion organization	-3.1	9.2	5.5	30244	451	29	4	14	6.4	4535|4536|4540|4541	ND1|ND2|ND5|ND6	-2.2	T Cell Central Memory CD4+		GO Biological Processes	19	GO:0030168	platelet activation	-2.2	5.6	3.9	30244	99	217	4	1.8	0.91	2316|2778|4627|8525	FLNA|GNAS|MYH9|DGKZ	-2.1	MAIT Cells		GO Biological Processes	19	GO:0033673	negative regulation of kinase activity	19_GO:0048519 negative regulation of biological process	-3	3.6	4.1	30244	231	331	9	2.7	0.89	104|868|3192|4067|5305|5728|11329|27250|64754	ADARB1|CBLB|HNRNPU|LYN|PIP4K2A|PTEN|STK38|PDCD4|SMYD3	-2.7	B Cell Naïve
KEGG Pathway	24	hsa04940	Type I diabetes mellitus	-7.7	130	23	30244	43	21	4	19	8.6	3105|3106|3107|3133	HLA-A|HLA-B|HLA-C|HLA-E	-6.1	Plasmacytoid Dendritic Cells		GO Biological Processes	19	GO:0120031	plasma membrane bounded cell projection assembly	-4	5.6	5.6	30244	422	102	8	7.8	2.7	199|3688|5027|5108|9788|27185|50807|132320	AIF1|ITGB1|P2RX7|PCM1|MTSS1|DISC1|ASAP1|SCLT1	-3.2	Monocyte Intermediate		WikiPathways	27	WP2272	Pathogenic Escherichia coli infection	-6.7	23	11	30244	55	141	6	4.3	1.7	60|71|7277|10376|81873|203068	ACTB|ACTG1|TUBA4A|TUBA1B|ARPC5L|TUBB	-5.6	Natural Killer		GO Biological Processes	19	GO:1902075	cellular response to salt	-3	16	6.4	30244	201	29	3	10	5.7	156|3726|3727	GRK2|JUNB|JUND	-2.1	T Cell Central Memory CD4+		GO Biological Processes	19	GO:0050679	positive regulation of epithelial cell proliferation	-2.2	3.7	3.5	30244	224	217	6	2.8	1.1	860|2683|3676|3725|6774|7128	RUNX2|B4GALT1|ITGA4|JUN|STAT3|TNFAIP3	-2.1	MAIT Cells		GO Biological Processes	19	GO:0010469	regulation of signaling receptor activity	19_GO:0050896 response to stimulus	-3	4.4	4.4	30244	144	331	7	2.1	0.79	868|3091|3460|4208|5144|8202|8440	CBLB|HIF1A|IFNGR2|MEF2C|PDE4D|NCOA3|NCK2	-2.7	B Cell Naïve
GO Biological Processes	19	GO:0051607	defense response to virus	-7.6	32	14	30244	269	21	6	29	9.9	684|3669|4599|9636|10964|11274	BST2|ISG20|MX1|ISG15|IFI44L|USP18	-6.1	Plasmacytoid Dendritic Cells		GO Biological Processes	19	GO:0030031	cell projection assembly	-3.9	5.5	5.5	30244	434	102	8	7.8	2.7	199|3688|5027|5108|9788|27185|50807|132320	AIF1|ITGB1|P2RX7|PCM1|MTSS1|DISC1|ASAP1|SCLT1	-3.2	Monocyte Intermediate		WikiPathways	27	WP2328	Allograft rejection	-6.7	17	10	30244	90	141	7	5	1.8	3106|3107|3113|3115|3134|10376|10578	HLA-B|HLA-C|HLA-DPA1|HLA-DPB1|HLA-F|TUBA1B|GNLY	-5.6	Natural Killer		Reactome Gene Sets	6	R-HSA-72312	rRNA processing	-3	15	6.3	30244	205	29	3	10	5.7	6168|6192|6231	RPL37A|RPS4Y1|RPS26	-2.1	T Cell Central Memory CD4+		GO Biological Processes	19	GO:0019221	cytokine-mediated signaling pathway	-2.2	3	3.3	30244	373	217	8	3.7	1.3	3560|4792|5795|6351|6352|6774|7133|7852	IL2RB|NFKBIA|PTPRJ|CCL4|CCL5|STAT3|TNFRSF1B|CXCR4	-2.1	MAIT Cells		WikiPathways	27	WP2853	Endoderm differentiation		-3	4.4	4.4	30244	144	331	7	2.1	0.79	2308|2908|3720|9044|10451|27244|79668	FOXO1|NR3C1|JARID2|BTAF1|VAV3|SESN1|PARP8	-2.7	B Cell Naïve
GO Biological Processes	19	GO:0140546	defense response to symbiont	-7.6	32	13	30244	270	21	6	29	9.9	684|3669|4599|9636|10964|11274	BST2|ISG20|MX1|ISG15|IFI44L|USP18	-6.1	Plasmacytoid Dendritic Cells		Reactome Gene Sets	6	R-HSA-5663220	RHO GTPases Activate Formins	-3.9	11	6.6	30244	140	102	5	4.9	2.1	1730|1781|3688|6232|114793	DIAPH2|DYNC1I2|ITGB1|RPS27|FMNL2	-3.2	Monocyte Intermediate		Reactome Gene Sets	6	R-HSA-877300	Interferon gamma signaling	-6.6	16	10	30244	92	141	7	5	1.8	3106|3107|3113|3115|3134|4502|5777	HLA-B|HLA-C|HLA-DPA1|HLA-DPB1|HLA-F|MT2A|PTPN6	-5.5	Natural Killer		Reactome Gene Sets	6	R-HSA-376176	Signaling by ROBO receptors	-2.9	14	6.1	30244	219	29	3	10	5.7	6168|6192|6231	RPL37A|RPS4Y1|RPS26	-2	T Cell Central Memory CD4+		GO Biological Processes	19	GO:0006909	phagocytosis	-2.2	4.4	3.7	30244	158	217	5	2.3	1	1785|2534|4627|5175|56882	DNM2|FYN|MYH9|PECAM1|CDC42SE1	-2.1	MAIT Cells		WikiPathways	27	WP4906	3q29 copy number variation syndrome		-3	6.4	4.8	30244	71	331	5	1.5	0.67	1739|3091|3725|9857|23077	DLG1|HIF1A|JUN|CEP350|MYCBP2	-2.6	B Cell Naïve
GO Biological Processes	19	GO:0002708	positive regulation of lymphocyte mediated immunity	-7.6	57	17	30244	127	21	5	24	9.3	567|3105|3106|3107|3133	B2M|HLA-A|HLA-B|HLA-C|HLA-E	-6.1	Plasmacytoid Dendritic Cells		GO Biological Processes	19	GO:0050866	negative regulation of cell activation	-3.9	7.9	6	30244	226	102	6	5.9	2.3	472|3135|4332|5788|7940|9750	ATM|HLA-G|MNDA|PTPRC|LST1|RIPOR2	-3.1	Monocyte Intermediate		GO Biological Processes	19	GO:0001775	cell activation	-6.6	4.8	7	30244	717	141	16	11	2.7	60|71|915|916|917|972|1192|5052|5730|5777|6146|6194|7001|10627|11151|28639	ACTB|ACTG1|CD3D|CD3E|CD3G|CD74|CLIC1|PRDX1|PTGDS|PTPN6|RPL22|RPS6|PRDX2|MYL12A|CORO1A|TRBC1	-5.5	Natural Killer		GO Biological Processes	19	GO:0006518	peptide metabolic process	-2.9	8.1	5	30244	513	29	4	14	6.4	6168|6192|6231|64167	RPL37A|RPS4Y1|RPS26|ERAP2	-2	T Cell Central Memory CD4+		WikiPathways	27	WP3611	Photodynamic therapy-induced AP-1 survival signaling	-2.2	8.2	4.4	30244	51	217	3	1.4	0.79	3725|3726|4170	JUN|JUNB|MCL1	-2.1	MAIT Cells		GO Biological Processes	19	GO:0150063	visual system development	19_GO:0032502 developmental process	-3	2.9	3.9	30244	381	331	12	3.6	1	490|596|1739|2782|3091|3725|4853|7048|9215|23094|55636|167153	ATP2B1|BCL2|DLG1|GNB1|HIF1A|JUN|NOTCH2|TGFBR2|LARGE1|SIPA1L3|CHD7|TENT2	-2.6	B Cell Naïve
Reactome Gene Sets	6	R-HSA-2172127	DAP12 interactions	-7.6	130	22	30244	45	21	4	19	8.6	567|3106|3107|3133	B2M|HLA-B|HLA-C|HLA-E	-6	Plasmacytoid Dendritic Cells		GO Biological Processes	19	GO:0031342	negative regulation of cell killing	-3.9	31	9.3	30244	29	102	3	2.9	1.7	1524|3135|5788	CX3CR1|HLA-G|PTPRC	-3.1	Monocyte Intermediate		CORUM	33	CORUM:2919	Respiratory chain complex I (gamma subunit) mitochondrial	-6.5	66	16	30244	13	141	4	2.8	1.4	4535|4536|4537|4696	ND1|ND2|ND3|NDUFA3	-5.5	Natural Killer		KEGG Pathway	24	hsa05171	Coronavirus disease - COVID-19	-2.9	13	5.9	30244	232	29	3	10	5.7	6168|6192|6231	RPL37A|RPS4Y1|RPS26	-2	T Cell Central Memory CD4+		GO Biological Processes	19	GO:0043491	protein kinase B signaling	-2.2	8.2	4.4	30244	51	217	3	1.4	0.79	677|6352|7040	ZFP36L1|CCL5|TGFB1	-2.1	MAIT Cells		GO Biological Processes	19	GO:0043269	regulation of monoatomic ion transport	19_GO:0051179 localization	-3	2.4	3.7	30244	603	331	16	4.8	1.2	490|596|817|1739|2771|3460|4067|5142|5144|5530|5534|5581|55636|56479|91404|131096	ATP2B1|BCL2|CAMK2D|DLG1|GNAI2|IFNGR2|LYN|PDE4B|PDE4D|PPP3CA|PPP3R1|PRKCE|CHD7|KCNQ5|SESTD1|KCNH8	-2.6	B Cell Naïve
WikiPathways	27	WP4217	Ebola virus infection in host	-7.6	56	16	30244	129	21	5	24	9.3	684|3105|3106|3107|3133	BST2|HLA-A|HLA-B|HLA-C|HLA-E	-6	Plasmacytoid Dendritic Cells		GO Biological Processes	19	GO:0050671	positive regulation of lymphocyte proliferation	-3.9	10	6.5	30244	145	102	5	4.9	2.1	199|2214|4208|4282|5788	AIF1|FCGR3A|MEF2C|MIF|PTPRC	-3.1	Monocyte Intermediate		GO Biological Processes	19	GO:0009152	purine ribonucleotide biosynthetic process	-6.5	10	8.6	30244	194	141	9	6.4	2.1	226|514|4508|4509|4535|4536|4537|4696|4713	ALDOA|ATP5F1E|ATP6|ATP8|ND1|ND2|ND3|NDUFA3|NDUFB7	-5.4	Natural Killer		GO Biological Processes	19	GO:0010035	response to inorganic substance	-2.8	7.7	4.9	30244	539	29	4	14	6.4	3726|3727|4540|4541	JUNB|JUND|ND5|ND6	-1.9	T Cell Central Memory CD4+		GO Biological Processes	19	GO:0097530	granulocyte migration	-2.2	5.6	3.9	30244	100	217	4	1.8	0.91	5175|6351|6352|57580	PECAM1|CCL4|CCL5|PREX1	-2.1	MAIT Cells		GO Biological Processes	19	GO:0008631	intrinsic apoptotic signaling pathway in response to oxidative stress	19_GO:0050896 response to stimulus	-3	14	6.2	30244	19	331	3	0.91	0.52	596|4217|8428	BCL2|MAP3K5|STK24	-2.6	B Cell Naïve
GO Biological Processes	19	GO:0002821	positive regulation of adaptive immune response	-7.6	56	16	30244	129	21	5	24	9.3	567|3105|3106|3107|3133	B2M|HLA-A|HLA-B|HLA-C|HLA-E	-6	Plasmacytoid Dendritic Cells		KEGG Pathway	24	hsa04612	Antigen processing and presentation	-3.8	15	7.3	30244	78	102	4	3.9	1.9	1520|3118|3135|5720	CTSS|HLA-DQA2|HLA-G|PSME1	-3.1	Monocyte Intermediate		GO Biological Processes	19	GO:1903320	regulation of protein modification by small protein conjugation or removal	-6.4	8.4	8.1	30244	256	141	10	7.1	2.2	706|6135|6167|6187|6188|6201|6209|6224|9349|29997	TSPO|RPL11|RPL37|RPS2|RPS3|RPS7|RPS15|RPS20|RPL23|NOP53	-5.4	Natural Killer		Reactome Gene Sets	6	R-HSA-72766	Translation	-2.6	11	5.2	30244	292	29	3	10	5.7	6168|6192|6231	RPL37A|RPS4Y1|RPS26	-1.7	T Cell Central Memory CD4+		GO Biological Processes	19	GO:0002244	hematopoietic progenitor cell differentiation	-2.2	5.6	3.9	30244	100	217	4	1.8	0.91	1052|7040|7538|10370	CEBPD|TGFB1|ZFP36|CITED2	-2.1	MAIT Cells		GO Biological Processes	19	GO:0060438	trachea development	19_GO:0032502 developmental process	-3	14	6.2	30244	19	331	3	0.91	0.52	5594|5605|7048	MAPK1|MAP2K2|TGFBR2	-2.6	B Cell Naïve
Reactome Gene Sets	6	R-HSA-198933	Immunoregulatory interactions between a Lymphoid and a non-Lymphoid cell	-7.5	54	16	30244	134	21	5	24	9.3	567|3105|3106|3107|3133	B2M|HLA-A|HLA-B|HLA-C|HLA-E	-6	Plasmacytoid Dendritic Cells		GO Biological Processes	19	GO:0032946	positive regulation of mononuclear cell proliferation	-3.8	10	6.4	30244	148	102	5	4.9	2.1	199|2214|4208|4282|5788	AIF1|FCGR3A|MEF2C|MIF|PTPRC	-3.1	Monocyte Intermediate		CORUM	33	CORUM:2886	Respiratory chain complex I (incomplete intermediate ND1, ND2, ND3, CIA30 assembly), mitochondrial	-6.4	160	22	30244	4	141	3	2.1	1.2	4535|4536|4537	ND1|ND2|ND3	-5.4	Natural Killer		GO Biological Processes	19	GO:0098662	inorganic cation transmembrane transport	-2.5	6.6	4.4	30244	636	29	4	14	6.4	4508|4514|4519|4540	ATP6|COX3|CYTB|ND5	-1.7	T Cell Central Memory CD4+		GO Biological Processes	19	GO:0051701	biological process involved in interaction with host	-2.2	4.4	3.6	30244	159	217	5	2.3	1	156|975|1604|3916|7852	GRK2|CD81|CD55|LAMP1|CXCR4	-2.1	MAIT Cells		GO Biological Processes	19	GO:0008214	protein dealkylation	19_GO:0008152 metabolic process	-3	14	6.2	30244	19	331	3	0.91	0.52	7404|23081|80853	UTY|KDM4C|KDM7A	-2.6	B Cell Naïve
GO Biological Processes	19	GO:0002832	negative regulation of response to biotic stimulus	-7.5	53	16	30244	135	21	5	24	9.3	3105|3106|3133|9636|11274	HLA-A|HLA-B|HLA-E|ISG15|USP18	-5.9	Plasmacytoid Dendritic Cells		GO Biological Processes	19	GO:0009611	response to wounding	-3.8	5.2	5.3	30244	452	102	8	7.8	2.7	199|308|1524|1719|3688|5265|6279|26509	AIF1|ANXA5|CX3CR1|DHFR|ITGB1|SERPINA1|S100A8|MYOF	-3	Monocyte Intermediate		GO Biological Processes	19	GO:0051251	positive regulation of lymphocyte activation	-6.4	7.2	7.7	30244	327	141	11	7.8	2.3	60|916|972|3113|3115|3134|5777|6188|7494|11151|51293	ACTB|CD3E|CD74|HLA-DPA1|HLA-DPB1|HLA-F|PTPN6|RPS3|XBP1|CORO1A|CD320	-5.3	Natural Killer		GO Biological Processes	19	GO:0098655	monoatomic cation transmembrane transport	-2.5	6.4	4.3	30244	655	29	4	14	6.4	4508|4514|4519|4540	ATP6|COX3|CYTB|ND5	-1.7	T Cell Central Memory CD4+		GO Biological Processes	19	GO:0071453	cellular response to oxygen levels	-2.2	4.4	3.6	30244	159	217	5	2.3	1	677|2308|3727|7040|10370	ZFP36L1|FOXO1|JUND|TGFB1|CITED2	-2.1	MAIT Cells		GO Biological Processes	19	GO:0006482	protein demethylation	19_GO:0008152 metabolic process	-3	14	6.2	30244	19	331	3	0.91	0.52	7404|23081|80853	UTY|KDM4C|KDM7A	-2.6	B Cell Naïve
GO Biological Processes	19	GO:1903900	regulation of viral life cycle	-7.4	50	16	30244	144	21	5	24	9.3	684|3669|4061|4599|9636	BST2|ISG20|LY6E|MX1|ISG15	-5.8	Plasmacytoid Dendritic Cells		Reactome Gene Sets	6	R-HSA-8949613	Cristae formation	-3.8	29	9	30244	31	102	3	2.9	1.7	514|521|4508	ATP5F1E|ATP5ME|ATP6	-3	Monocyte Intermediate		CORUM	33	CORUM:5266	TNF-alpha/NF-kappa B signaling complex 6	-6.4	61	15	30244	14	141	4	2.8	1.4	6128|6132|6156|6205	RPL6|RPL8|RPL30|RPS11	-5.3	Natural Killer		GO Biological Processes	19	GO:0070482	response to oxygen levels	-2.4	9.7	4.9	30244	322	29	3	10	5.7	3727|4508|4540	JUND|ATP6|ND5	-1.6	T Cell Central Memory CD4+		GO Biological Processes	19	GO:0006979	response to oxidative stress	-2.2	3	3.3	30244	375	217	8	3.7	1.3	694|2081|2308|2534|3725|5594|7128|10628	BTG1|ERN1|FOXO1|FYN|JUN|MAPK1|TNFAIP3|TXNIP	-2.1	MAIT Cells		Canonical Pathways	11	M273	PID EPHA2 FWD PATHWAY		-3	14	6.2	30244	19	331	3	0.91	0.52	5290|5879|10451	PIK3CA|RAC1|VAV3	-2.6	B Cell Naïve
KEGG Pathway	24	hsa05320	Autoimmune thyroid disease	-7.3	110	21	30244	53	21	4	19	8.6	3105|3106|3107|3133	HLA-A|HLA-B|HLA-C|HLA-E	-5.8	Plasmacytoid Dendritic Cells		CORUM	33	CORUM:338	40S ribosomal subunit, cytoplasmic	-3.8	29	9	30244	31	102	3	2.9	1.7	6227|6234|6235	RPS21|RPS28|RPS29	-3	Monocyte Intermediate		Reactome Gene Sets	6	R-HSA-913531	Interferon Signaling	-6.4	9.7	8.4	30244	200	141	9	6.4	2.1	3106|3107|3113|3115|3134|4502|5777|6233|7311	HLA-B|HLA-C|HLA-DPA1|HLA-DPB1|HLA-F|MT2A|PTPN6|RPS27A|UBA52	-5.3	Natural Killer		GO Biological Processes	19	GO:0098660	inorganic ion transmembrane transport	-2.3	5.7	4	30244	733	29	4	14	6.4	4508|4514|4519|4540	ATP6|COX3|CYTB|ND5	-1.5	T Cell Central Memory CD4+		Reactome Gene Sets	6	R-HSA-9694516	SARS-CoV-2 Infection	-2.2	3.3	3.3	30244	299	217	7	3.2	1.2	1655|3106|6231|7533|9883|23225|79668	DDX5|HLA-B|RPS26|YWHAH|POM121|NUP210|PARP8	-2.1	MAIT Cells		Reactome Gene Sets	6	R-HSA-392851	Prostacyclin signalling through prostacyclin receptor		-3	14	6.2	30244	19	331	3	0.91	0.52	2778|2782|2788	GNAS|GNB1|GNG7	-2.6	B Cell Naïve
GO Biological Processes	19	GO:0002705	positive regulation of leukocyte mediated immunity	-7.3	48	15	30244	149	21	5	24	9.3	567|3105|3106|3107|3133	B2M|HLA-A|HLA-B|HLA-C|HLA-E	-5.8	Plasmacytoid Dendritic Cells		GO Biological Processes	19	GO:0050900	leukocyte migration	-3.7	7.3	5.8	30244	243	102	6	5.9	2.3	1130|1524|3683|3688|6279|81704	LYST|CX3CR1|ITGAL|ITGB1|S100A8|DOCK8	-3	Monocyte Intermediate		GO Biological Processes	19	GO:0042267	natural killer cell mediated cytotoxicity	-6.3	32	12	30244	34	141	5	3.5	1.6	3811|5052|5777|11151|203068	KIR3DL1|PRDX1|PTPN6|CORO1A|TUBB	-5.3	Natural Killer		GO Biological Processes	19	GO:0006979	response to oxidative stress	-2.3	8.3	4.4	30244	375	29	3	10	5.7	4537|4540|4541	ND3|ND5|ND6	-1.5	T Cell Central Memory CD4+		WikiPathways	27	WP706	Sudden infant death syndrome (SIDS) susceptibility pathways	-2.2	4.4	3.6	30244	160	217	5	2.3	1	864|2908|3725|4150|7533	RUNX3|NR3C1|JUN|MAZ|YWHAH	-2.1	MAIT Cells		WikiPathways	27	WP2877	Vitamin D receptor pathway		-3	3.9	4.2	30244	187	331	8	2.4	0.84	490|2308|3091|3394|3726|4650|9926|22906	ATP2B1|FOXO1|HIF1A|IRF8|JUNB|MYO9B|LPGAT1|TRAK1	-2.6	B Cell Naïve
GO Biological Processes	19	GO:0045071	negative regulation of viral genome replication	-7.2	100	20	30244	56	21	4	19	8.6	684|3669|4599|9636	BST2|ISG20|MX1|ISG15	-5.7	Plasmacytoid Dendritic Cells		GO Biological Processes	19	GO:2000147	positive regulation of cell motility	-3.7	4.5	5	30244	593	102	9	8.8	2.8	199|472|1524|3688|5788|9734|9750|81704|378938	AIF1|ATM|CX3CR1|ITGB1|PTPRC|HDAC9|RIPOR2|DOCK8|MALAT1	-3	Monocyte Intermediate		Reactome Gene Sets	6	R-HSA-202433	Generation of second messenger molecules	-6.3	32	12	30244	34	141	5	3.5	1.6	915|916|917|3113|3115	CD3D|CD3E|CD3G|HLA-DPA1|HLA-DPB1	-5.3	Natural Killer		Reactome Gene Sets	6	R-HSA-71291	Metabolism of amino acids and derivatives	-2.3	8.3	4.4	30244	376	29	3	10	5.7	6168|6192|6231	RPL37A|RPS4Y1|RPS26	-1.5	T Cell Central Memory CD4+		GO Biological Processes	19	GO:0002685	regulation of leukocyte migration	-2.2	3.7	3.5	30244	227	217	6	2.8	1.1	975|1843|3676|5594|6351|6352	CD81|DUSP1|ITGA4|MAPK1|CCL4|CCL5	-2.1	MAIT Cells		Reactome Gene Sets	6	R-HSA-5673001	RAF/MAP kinase cascade		-3	3.3	4	30244	280	331	10	3	0.94	817|1739|3716|5290|5594|5605|5786|5908|5922|8826	CAMK2D|DLG1|JAK1|PIK3CA|MAPK1|MAP2K2|PTPRA|RAP1B|RASA2|IQGAP1	-2.6	B Cell Naïve
KEGG Pathway	24	hsa05416	Viral myocarditis	-7.1	96	19	30244	60	21	4	19	8.6	3105|3106|3107|3133	HLA-A|HLA-B|HLA-C|HLA-E	-5.6	Plasmacytoid Dendritic Cells		GO Biological Processes	19	GO:0050851	antigen receptor-mediated signaling pathway	-3.7	9.5	6.2	30244	156	102	5	4.9	2.1	2533|4208|4332|5788|5795	FYB1|MEF2C|MNDA|PTPRC|PTPRJ	-3	Monocyte Intermediate		GO Biological Processes	19	GO:0019882	antigen processing and presentation	-6.3	15	9.5	30244	102	141	7	5	1.8	972|3106|3107|3113|3115|3134|5720	CD74|HLA-B|HLA-C|HLA-DPA1|HLA-DPB1|HLA-F|PSME1	-5.2	Natural Killer		GO Biological Processes	19	GO:0006412	translation	-2.2	8	4.3	30244	389	29	3	10	5.7	6168|6192|6231	RPL37A|RPS4Y1|RPS26	-1.4	T Cell Central Memory CD4+		KEGG Pathway	24	hsa04916	Melanogenesis	-2.2	5.5	3.9	30244	101	217	4	1.8	0.91	2771|2778|5579|5594	GNAI2|GNAS|PRKCB|MAPK1	-2.1	MAIT Cells		Reactome Gene Sets	6	R-HSA-6811558	PI5P, PP2A and IER3 Regulate PI3K/AKT Signaling		-3	5.2	4.5	30244	106	331	6	1.8	0.73	5290|5305|5594|5879|8395|118788	PIK3CA|PIP4K2A|MAPK1|RAC1|PIP5K1B|PIK3AP1	-2.6	B Cell Naïve
GO Biological Processes	19	GO:0050792	regulation of viral process	-7.1	44	14	30244	165	21	5	24	9.3	684|3669|4061|4599|9636	BST2|ISG20|LY6E|MX1|ISG15	-5.6	Plasmacytoid Dendritic Cells		GO Biological Processes	19	GO:0030029	actin filament-based process	-3.7	4.5	5	30244	597	102	9	8.8	2.8	199|1730|3688|3936|7170|9168|9788|85464|114793	AIF1|DIAPH2|ITGB1|LCP1|TPM3|TMSB10|MTSS1|SSH2|FMNL2	-3	Monocyte Intermediate		GO Biological Processes	19	GO:0009260	ribonucleotide biosynthetic process	-6.2	9.3	8.2	30244	208	141	9	6.4	2.1	226|514|4508|4509|4535|4536|4537|4696|4713	ALDOA|ATP5F1E|ATP6|ATP8|ND1|ND2|ND3|NDUFA3|NDUFB7	-5.2	Natural Killer		GO Biological Processes	19	GO:0009725	response to hormone	-2.2	5.3	3.8	30244	788	29	4	14	6.4	3727|4537|23543|143686	JUND|ND3|RBFOX2|SESN3	-1.4	T Cell Central Memory CD4+		GO Biological Processes	19	GO:0051129	negative regulation of cellular component organization	-2.2	2.3	3	30244	721	217	12	5.5	1.6	382|1445|1785|2316|2534|3192|7040|7133|7533|10507|80351|147138	ARF6|CSK|DNM2|FLNA|FYN|HNRNPU|TGFB1|TNFRSF1B|YWHAH|SEMA4D|TNKS2|TMC8	-2.1	MAIT Cells		GO Biological Processes	19	GO:0002294	CD4-positive, alpha-beta T cell differentiation involved in immune response	19_GO:0002376 immune system process	-2.9	8.7	5.3	30244	42	331	4	1.2	0.6	3716|4297|27086|149041	JAK1|KMT2A|FOXP1|RC3H1	-2.6	B Cell Naïve
GO Biological Processes	19	GO:0002704	negative regulation of leukocyte mediated immunity	-6.8	83	18	30244	69	21	4	19	8.6	684|3105|3106|3133	BST2|HLA-A|HLA-B|HLA-E	-5.4	Plasmacytoid Dendritic Cells		KEGG Pathway	24	hsa04514	Cell adhesion molecules	-3.7	9.4	6.2	30244	157	102	5	4.9	2.1	3118|3135|3683|3688|5788	HLA-DQA2|HLA-G|ITGAL|ITGB1|PTPRC	-2.9	Monocyte Intermediate		GO Biological Processes	19	GO:0045087	innate immune response	-6.2	4.5	6.7	30244	767	141	16	11	2.7	71|972|2197|3106|3107|3113|3811|5052|5777|6170|10219|11151|23521|60489|203068|340061	ACTG1|CD74|FAU|HLA-B|HLA-C|HLA-DPA1|KIR3DL1|PRDX1|PTPN6|RPL39|KLRG1|CORO1A|RPL13A|APOBEC3G|TUBB|STING1	-5.2	Natural Killer		GO Biological Processes	19	GO:0006812	monoatomic cation transport	-2.2	5.3	3.8	30244	790	29	4	14	6.4	4508|4514|4519|4540	ATP6|COX3|CYTB|ND5	-1.4	T Cell Central Memory CD4+		Reactome Gene Sets	6	R-HSA-383280	Nuclear Receptor transcription pathway	-2.2	8	4.3	30244	52	217	3	1.4	0.79	2908|6097|9975	NR3C1|RORC|NR1D2	-2	MAIT Cells		Reactome Gene Sets	6	R-HSA-9772755	Formation of WDR5-containing histone-modifying complexes		-2.9	8.7	5.3	30244	42	331	4	1.2	0.6	4297|8473|11168|284058	KMT2A|OGT|PSIP1|KANSL1	-2.6	B Cell Naïve
GO Biological Processes	19	GO:0002706	regulation of lymphocyte mediated immunity	-6.8	39	14	30244	186	21	5	24	9.3	567|3105|3106|3107|3133	B2M|HLA-A|HLA-B|HLA-C|HLA-E	-5.4	Plasmacytoid Dendritic Cells		GO Biological Processes	19	GO:0006909	phagocytosis	-3.7	9.4	6.1	30244	158	102	5	4.9	2.1	199|1130|3683|3688|5027	AIF1|LYST|ITGAL|ITGB1|P2RX7	-2.9	Monocyte Intermediate		GO Biological Processes	19	GO:0002228	natural killer cell mediated immunity	-6.2	30	12	30244	36	141	5	3.5	1.6	3811|5052|5777|11151|203068	KIR3DL1|PRDX1|PTPN6|CORO1A|TUBB	-5.1	Natural Killer		GO Biological Processes	19	GO:0043603	amide metabolic process	-2.2	5.2	3.7	30244	799	29	4	14	6.4	6168|6192|6231|64167	RPL37A|RPS4Y1|RPS26|ERAP2	-1.4	T Cell Central Memory CD4+		GO Biological Processes	19	GO:0006110	regulation of glycolytic process	-2.2	8	4.3	30244	52	217	3	1.4	0.79	6774|51341|54541	STAT3|ZBTB7A|DDIT4	-2	MAIT Cells		GO Biological Processes	19	GO:0042093	T-helper cell differentiation	19_GO:0002376 immune system process	-2.9	8.7	5.3	30244	42	331	4	1.2	0.6	3716|4297|27086|149041	JAK1|KMT2A|FOXP1|RC3H1	-2.6	B Cell Naïve
GO Biological Processes	19	GO:0002822	regulation of adaptive immune response based on somatic recombination of immune receptors built from immunoglobulin superfamily domains	-6.8	38	13	30244	190	21	5	24	9.3	567|3105|3106|3107|3133	B2M|HLA-A|HLA-B|HLA-C|HLA-E	-5.3	Plasmacytoid Dendritic Cells		GO Biological Processes	19	GO:0034405	response to fluid shear stress	-3.7	26	8.5	30244	34	102	3	2.9	1.7	4208|5027|9788	MEF2C|P2RX7|MTSS1	-2.9	Monocyte Intermediate		KEGG Pathway	24	hsa05170	Human immunodeficiency virus 1 infection	-6.1	9.1	8.1	30244	212	141	9	6.4	2.1	915|916|917|1072|3106|3107|3134|60489|340061	CD3D|CD3E|CD3G|CFL1|HLA-B|HLA-C|HLA-F|APOBEC3G|STING1	-5.1	Natural Killer		GO Biological Processes	19	GO:0043043	peptide biosynthetic process	-2.1	7.5	4.1	30244	418	29	3	10	5.7	6168|6192|6231	RPL37A|RPS4Y1|RPS26	-1.4	T Cell Central Memory CD4+		GO Biological Processes	19	GO:0046638	positive regulation of alpha-beta T cell differentiation	-2.2	8	4.3	30244	52	217	3	1.4	0.79	864|7048|7704	RUNX3|TGFBR2|ZBTB16	-2	MAIT Cells		GO Biological Processes	19	GO:0046777	protein autophosphorylation	19_GO:0008152 metabolic process	-2.9	3.9	4.2	30244	188	331	8	2.4	0.84	472|817|4067|5605|7444|8428|9262|9451	ATM|CAMK2D|LYN|MAP2K2|VRK2|STK24|STK17B|EIF2AK3	-2.6	B Cell Naïve
Reactome Gene Sets	6	R-HSA-983169	Class I MHC mediated antigen processing & presentation	-6.8	23	11	30244	381	21	6	29	9.9	567|3105|3106|3107|3133|5698	B2M|HLA-A|HLA-B|HLA-C|HLA-E|PSMB9	-5.3	Plasmacytoid Dendritic Cells		GO Biological Processes	19	GO:0040017	positive regulation of locomotion	-3.7	4.4	4.9	30244	608	102	9	8.8	2.8	199|472|1524|3688|5788|9734|9750|81704|378938	AIF1|ATM|CX3CR1|ITGB1|PTPRC|HDAC9|RIPOR2|DOCK8|MALAT1	-2.9	Monocyte Intermediate		GO Biological Processes	19	GO:0046390	ribose phosphate biosynthetic process	-6.1	9	8	30244	215	141	9	6.4	2.1	226|514|4508|4509|4535|4536|4537|4696|4713	ALDOA|ATP5F1E|ATP6|ATP8|ND1|ND2|ND3|NDUFA3|NDUFB7	-5.1	Natural Killer		CORUM	33	CORUM:178	Respiratory chain complex I (holoenzyme), mitochondrial	-8.7	230	30	30244	44	12	4	33	14	4535|4536|4540|4541	ND1|ND2|ND5|ND6	-7.3	T Cell Central Memory CD8+		Reactome Gene Sets	6	R-HSA-2980766	Nuclear Envelope Breakdown	-2.2	8	4.3	30244	52	217	3	1.4	0.79	5579|9883|23225	PRKCB|POM121|NUP210	-2	MAIT Cells		GO Biological Processes	19	GO:0042130	negative regulation of T cell proliferation	19_GO:0002376 immune system process	-2.9	6.3	4.8	30244	72	331	5	1.5	0.67	868|1378|1739|23240|149041	CBLB|CR1|DLG1|TMEM131L|RC3H1	-2.6	B Cell Naïve
GO Biological Processes	19	GO:0002697	regulation of immune effector process	-6.7	22	11	30244	387	21	6	29	9.9	567|684|3105|3106|3107|3133	B2M|BST2|HLA-A|HLA-B|HLA-C|HLA-E	-5.3	Plasmacytoid Dendritic Cells		GO Biological Processes	19	GO:0061081	positive regulation of myeloid leukocyte cytokine production involved in immune response	-3.6	25	8.4	30244	35	102	3	2.9	1.7	3135|4282|5027	HLA-G|MIF|P2RX7	-2.9	Monocyte Intermediate		GO Biological Processes	19	GO:0031396	regulation of protein ubiquitination	-6.1	8.9	8	30244	216	141	9	6.4	2.1	706|6135|6167|6187|6188|6201|6209|6224|9349	TSPO|RPL11|RPL37|RPS2|RPS3|RPS7|RPS15|RPS20|RPL23	-5.1	Natural Killer		GO Biological Processes	19	GO:0006120	mitochondrial electron transport, NADH to ubiquinone	-8.6	220	30	30244	46	12	4	33	14	4535|4536|4540|4541	ND1|ND2|ND5|ND6	-7.2	T Cell Central Memory CD8+		WikiPathways	27	WP4747	Netrin-UNC5B signaling pathway	-2.2	8	4.3	30244	52	217	3	1.4	0.79	2534|3725|5594	FYN|JUN|MAPK1	-2	MAIT Cells		GO Biological Processes	19	GO:0061013	regulation of mRNA catabolic process	19_GO:0048519 negative regulation of biological process	-2.9	3.5	4.1	30244	234	331	9	2.7	0.89	678|3192|4076|7188|23112|23369|55544|149041|255967	ZFP36L2|HNRNPU|CAPRIN1|TRAF5|TNRC6B|PUM2|RBM38|RC3H1|PAN3	-2.6	B Cell Naïve
GO Biological Processes	19	GO:0050777	negative regulation of immune response	-6.6	36	13	30244	201	21	5	24	9.3	3105|3106|3133|9636|11274	HLA-A|HLA-B|HLA-E|ISG15|USP18	-5.2	Plasmacytoid Dendritic Cells		GO Biological Processes	19	GO:0050672	negative regulation of lymphocyte proliferation	-3.6	13	6.8	30244	88	102	4	3.9	1.9	472|3135|4332|7940	ATM|HLA-G|MNDA|LST1	-2.9	Monocyte Intermediate		Reactome Gene Sets	6	R-HSA-388841	Costimulation by the CD28 family	-6.1	19	10	30244	69	141	6	4.3	1.7	915|916|917|3113|3115|5777	CD3D|CD3E|CD3G|HLA-DPA1|HLA-DPB1|PTPN6	-5	Natural Killer		WikiPathways	27	WP4324	Mitochondrial complex I assembly model OXPHOS system	-8.3	180	27	30244	56	12	4	33	14	4535|4536|4540|4541	ND1|ND2|ND5|ND6	-6.9	T Cell Central Memory CD8+		Canonical Pathways	11	M50	PID PTP1B PATHWAY	-2.2	8	4.3	30244	52	217	3	1.4	0.79	1445|2534|6774	CSK|FYN|STAT3	-2	MAIT Cells		GO Biological Processes	19	GO:0072009	nephron epithelium development	19_GO:0032502 developmental process	-2.9	5.1	4.5	30244	107	331	6	1.8	0.73	596|1739|4208|4853|8826|9788	BCL2|DLG1|MEF2C|NOTCH2|IQGAP1|MTSS1	-2.6	B Cell Naïve
GO Biological Processes	19	GO:0002819	regulation of adaptive immune response	-6.6	35	13	30244	205	21	5	24	9.3	567|3105|3106|3107|3133	B2M|HLA-A|HLA-B|HLA-C|HLA-E	-5.2	Plasmacytoid Dendritic Cells		Reactome Gene Sets	6	R-HSA-6798695	Neutrophil degranulation	-3.6	4.9	5.1	30244	481	102	8	7.8	2.7	1520|3683|4282|4332|5265|5788|5795|6279	CTSS|ITGAL|MIF|MNDA|SERPINA1|PTPRC|PTPRJ|S100A8	-2.9	Monocyte Intermediate		GO Biological Processes	19	GO:0048002	antigen processing and presentation of peptide antigen	-6.1	19	10	30244	69	141	6	4.3	1.7	972|3106|3107|3113|3115|3134	CD74|HLA-B|HLA-C|HLA-DPA1|HLA-DPB1|HLA-F	-5	Natural Killer		Reactome Gene Sets	6	R-HSA-6799198	Complex I biogenesis	-8.3	180	26	30244	57	12	4	33	14	4535|4536|4540|4541	ND1|ND2|ND5|ND6	-6.9	T Cell Central Memory CD8+		GO Biological Processes	19	GO:1904707	positive regulation of vascular associated smooth muscle cell proliferation	-2.2	8	4.3	30244	52	217	3	1.4	0.79	2081|2771|3725	ERN1|GNAI2|JUN	-2	MAIT Cells		GO Biological Processes	19	GO:0003013	circulatory system process	19_GO:0032501 multicellular organismal process	-2.9	2.6	3.7	30244	494	331	14	4.2	1.1	156|489|490|817|2313|5144|5290|9194|10396|10672|11214|55636|81539|83943	GRK2|ATP2A3|ATP2B1|CAMK2D|FLI1|PDE4D|PIK3CA|SLC16A7|ATP8A1|GNA13|AKAP13|CHD7|SLC38A1|IMMP2L	-2.6	B Cell Naïve
GO Biological Processes	19	GO:0009617	response to bacterium	-6.5	14	9.4	30244	703	21	7	33	10	567|3105|3106|3133|9636|10561|11274	B2M|HLA-A|HLA-B|HLA-E|ISG15|IFI44|USP18	-5.1	Plasmacytoid Dendritic Cells		GO Biological Processes	19	GO:0045785	positive regulation of cell adhesion	-3.6	4.9	5	30244	482	102	8	7.8	2.7	199|472|3118|3135|5788|5795|27185|81704	AIF1|ATM|HLA-DQA2|HLA-G|PTPRC|PTPRJ|DISC1|DOCK8	-2.9	Monocyte Intermediate		KEGG Pathway	24	hsa05330	Allograft rejection	-6	28	11	30244	38	141	5	3.5	1.6	3106|3107|3113|3115|3134	HLA-B|HLA-C|HLA-DPA1|HLA-DPB1|HLA-F	-5	Natural Killer		WikiPathways	27	WP623	Oxidative phosphorylation	-8.2	170	26	30244	60	12	4	33	14	4535|4536|4540|4541	ND1|ND2|ND5|ND6	-6.8	T Cell Central Memory CD8+		GO Biological Processes	19	GO:1901214	regulation of neuron death	-2.2	3.2	3.3	30244	301	217	7	3.2	1.2	2534|2908|3725|4170|7133|23129|91304	FYN|NR3C1|JUN|MCL1|TNFRSF1B|PLXND1|TMEM259	-2	MAIT Cells		KEGG Pathway	24	hsa05224	Breast cancer		-2.9	4.4	4.3	30244	147	331	7	2.1	0.79	3725|4853|5290|5594|5605|5728|8202	JUN|NOTCH2|PIK3CA|MAPK1|MAP2K2|PTEN|NCOA3	-2.6	B Cell Naïve
GO Biological Processes	19	GO:0045953	negative regulation of natural killer cell mediated cytotoxicity	-6.5	220	25	30244	20	21	3	14	7.6	3105|3106|3133	HLA-A|HLA-B|HLA-E	-5.1	Plasmacytoid Dendritic Cells		GO Biological Processes	19	GO:0045862	positive regulation of proteolysis	-3.6	5.7	5.3	30244	363	102	7	6.9	2.5	1520|5720|6279|6923|8743|27185|120892	CTSS|PSME1|S100A8|ELOB|TNFSF10|DISC1|LRRK2	-2.9	Monocyte Intermediate		KEGG Pathway	24	hsa05166	Human T-cell leukemia virus 1 infection	-6	8.7	7.9	30244	222	141	9	6.4	2.1	706|915|916|917|3106|3107|3113|3115|3134	TSPO|CD3D|CD3E|CD3G|HLA-B|HLA-C|HLA-DPA1|HLA-DPB1|HLA-F	-5	Natural Killer		GO Biological Processes	19	GO:0010257	NADH dehydrogenase complex assembly	-8.2	170	26	30244	60	12	4	33	14	4535|4536|4540|4541	ND1|ND2|ND5|ND6	-6.8	T Cell Central Memory CD8+		GO Biological Processes	19	GO:1905477	positive regulation of protein localization to membrane	-2.2	5.5	3.8	30244	102	217	4	1.8	0.91	382|975|2534|5583	ARF6|CD81|FYN|PRKCH	-2	MAIT Cells		Reactome Gene Sets	6	R-HSA-8980692	RHOA GTPase cycle		-2.9	4.4	4.3	30244	147	331	7	2.1	0.79	4650|7204|8826|10451|11214|57580|116984	MYO9B|TRIO|IQGAP1|VAV3|AKAP13|PREX1|ARAP2	-2.6	B Cell Naïve
GO Biological Processes	19	GO:0045069	regulation of viral genome replication	-6.5	67	16	30244	86	21	4	19	8.6	684|3669|4599|9636	BST2|ISG20|MX1|ISG15	-5.1	Plasmacytoid Dendritic Cells		GO Biological Processes	19	GO:0032945	negative regulation of mononuclear cell proliferation	-3.6	13	6.8	30244	89	102	4	3.9	1.9	472|3135|4332|7940	ATM|HLA-G|MNDA|LST1	-2.9	Monocyte Intermediate		GO Biological Processes	19	GO:0002443	leukocyte mediated immunity	-5.9	8.5	7.7	30244	228	141	9	6.4	2.1	972|3113|3115|3811|5052|5730|5777|11151|203068	CD74|HLA-DPA1|HLA-DPB1|KIR3DL1|PRDX1|PTGDS|PTPN6|CORO1A|TUBB	-4.9	Natural Killer		GO Biological Processes	19	GO:0032981	mitochondrial respiratory chain complex I assembly	-8.2	170	26	30244	60	12	4	33	14	4535|4536|4540|4541	ND1|ND2|ND5|ND6	-6.8	T Cell Central Memory CD8+		KEGG Pathway	24	hsa05146	Amoebiasis	-2.2	5.5	3.8	30244	102	217	4	1.8	0.91	2778|5272|5579|7040	GNAS|SERPINB9|PRKCB|TGFB1	-2	MAIT Cells		GO Biological Processes	19	GO:0021543	pallium development	19_GO:0032502 developmental process	-2.9	3.8	4.1	30244	190	331	8	2.4	0.84	3091|5728|9215|23224|25777|26047|153241|167153	HIF1A|PTEN|LARGE1|SYNE2|SUN2|CNTNAP2|CEP120|TENT2	-2.6	B Cell Naïve
KEGG Pathway	24	hsa05166	Human T-cell leukemia virus 1 infection	-6.4	32	12	30244	222	21	5	24	9.3	567|3105|3106|3107|3133	B2M|HLA-A|HLA-B|HLA-C|HLA-E	-5	Plasmacytoid Dendritic Cells		GO Biological Processes	19	GO:0043087	regulation of GTPase activity	-3.6	5.7	5.3	30244	364	102	7	6.9	2.5	3688|9750|22821|23108|50807|81704|120892	ITGB1|RIPOR2|RASA3|RAP1GAP2|ASAP1|DOCK8|LRRK2	-2.9	Monocyte Intermediate		GO Biological Processes	19	GO:0006164	purine nucleotide biosynthetic process	-5.9	8.4	7.7	30244	229	141	9	6.4	2.1	226|514|4508|4509|4535|4536|4537|4696|4713	ALDOA|ATP5F1E|ATP6|ATP8|ND1|ND2|ND3|NDUFA3|NDUFB7	-4.9	Natural Killer		GO Biological Processes	19	GO:0042776	proton motive force-driven mitochondrial ATP synthesis	-8.1	160	25	30244	64	12	4	33	14	4535|4536|4540|4541	ND1|ND2|ND5|ND6	-6.7	T Cell Central Memory CD8+		KEGG Pathway	24	hsa04810	Regulation of actin cytoskeleton	-2.2	3.7	3.4	30244	229	217	6	2.8	1.1	3676|4627|5594|7852|9138|26999	ITGA4|MYH9|MAPK1|CXCR4|ARHGEF1|CYFIP2	-2	MAIT Cells		GO Biological Processes	19	GO:0009743	response to carbohydrate	19_GO:0050896 response to stimulus	-2.9	3.8	4.1	30244	190	331	8	2.4	0.84	3091|4067|5290|5530|5579|7048|9990|26137	HIF1A|LYN|PIK3CA|PPP3CA|PRKCB|TGFBR2|SLC12A6|ZBTB20	-2.6	B Cell Naïve
GO Biological Processes	19	GO:0002716	negative regulation of natural killer cell mediated immunity	-6.4	210	25	30244	21	21	3	14	7.6	3105|3106|3133	HLA-A|HLA-B|HLA-E	-5	Plasmacytoid Dendritic Cells		GO Biological Processes	19	GO:0071900	regulation of protein serine/threonine kinase activity	-3.6	5.7	5.3	30244	364	102	7	6.9	2.5	4208|4282|5027|5788|5795|51347|120892	MEF2C|MIF|P2RX7|PTPRC|PTPRJ|TAOK3|LRRK2	-2.9	Monocyte Intermediate		GO Biological Processes	19	GO:0050778	positive regulation of immune response	-5.9	4.8	6.6	30244	622	141	14	9.9	2.5	915|916|917|972|3106|3107|3115|3134|5777|6188|6223|7494|28639|340061	CD3D|CD3E|CD3G|CD74|HLA-B|HLA-C|HLA-DPB1|HLA-F|PTPN6|RPS3|RPS19|XBP1|TRBC1|STING1	-4.9	Natural Killer		CORUM	33	CORUM:2919	Respiratory chain complex I (gamma subunit) mitochondrial	-7.9	580	42	30244	13	12	3	25	12	4535|4536|4541	ND1|ND2|ND6	-6.5	T Cell Central Memory CD8+		WikiPathways	27	WP3932	Focal adhesion: PI3K-Akt-mTOR-signaling pathway	-2.2	3.2	3.3	30244	302	217	7	3.2	1.2	2308|2783|3560|3676|5527|5594|54541	FOXO1|GNB2|IL2RB|ITGA4|PPP2R5C|MAPK1|DDIT4	-2	MAIT Cells		Reactome Gene Sets	6	R-HSA-6785807	Interleukin-4 and Interleukin-13 signaling		-2.9	5.1	4.5	30244	108	331	6	1.8	0.73	596|2308|3091|3716|3726|4170	BCL2|FOXO1|HIF1A|JAK1|JUNB|MCL1	-2.6	B Cell Naïve
KEGG Pathway	24	hsa05163	Human cytomegalovirus infection	-6.4	32	12	30244	225	21	5	24	9.3	567|3105|3106|3107|3133	B2M|HLA-A|HLA-B|HLA-C|HLA-E	-5	Plasmacytoid Dendritic Cells		GO Biological Processes	19	GO:0070665	positive regulation of leukocyte proliferation	-3.6	8.9	6	30244	166	102	5	4.9	2.1	199|2214|4208|4282|5788	AIF1|FCGR3A|MEF2C|MIF|PTPRC	-2.8	Monocyte Intermediate		GO Biological Processes	19	GO:0045061	thymic T cell selection	-5.8	45	13	30244	19	141	4	2.8	1.4	915|916|917|972	CD3D|CD3E|CD3G|CD74	-4.8	Natural Killer		GO Biological Processes	19	GO:0015986	proton motive force-driven ATP synthesis	-7.8	140	23	30244	73	12	4	33	14	4535|4536|4540|4541	ND1|ND2|ND5|ND6	-6.5	T Cell Central Memory CD8+		GO Biological Processes	19	GO:0034599	cellular response to oxidative stress	-2.2	3.6	3.4	30244	230	217	6	2.8	1.1	2081|2308|2534|3725|5594|7128	ERN1|FOXO1|FYN|JUN|MAPK1|TNFAIP3	-2	MAIT Cells		WikiPathways	27	WP4321	Thermogenesis		-2.9	5.1	4.5	30244	108	331	6	1.8	0.73	2778|4217|5567|6197|6599|57492	GNAS|MAP3K5|PRKACB|RPS6KA3|SMARCC1|ARID1B	-2.6	B Cell Naïve
WikiPathways	27	WP2328	Allograft rejection	-6.4	64	16	30244	90	21	4	19	8.6	3105|3106|3107|3133	HLA-A|HLA-B|HLA-C|HLA-E	-5	Plasmacytoid Dendritic Cells		GO Biological Processes	19	GO:2000106	regulation of leukocyte apoptotic process	-3.6	13	6.7	30244	91	102	4	3.9	1.9	4208|4282|5027|81704	MEF2C|MIF|P2RX7|DOCK8	-2.8	Monocyte Intermediate		GO Biological Processes	19	GO:0002449	lymphocyte mediated immunity	-5.8	9.9	8	30244	174	141	8	5.7	1.9	972|3113|3115|3811|5052|5777|11151|203068	CD74|HLA-DPA1|HLA-DPB1|KIR3DL1|PRDX1|PTPN6|CORO1A|TUBB	-4.8	Natural Killer		CORUM	33	CORUM:306	Ribosome, cytoplasmic	-7.7	130	22	30244	80	12	4	33	14	6168|6192|6193|6231	RPL37A|RPS4Y1|RPS5|RPS26	-6.3	T Cell Central Memory CD8+		KEGG Pathway	24	hsa04961	Endocrine and other factor-regulated calcium reabsorption	-2.2	7.9	4.3	30244	53	217	3	1.4	0.79	1785|2778|5579	DNM2|GNAS|PRKCB	-2	MAIT Cells		GO Biological Processes	19	GO:0002287	alpha-beta T cell activation involved in immune response	19_GO:0002376 immune system process	-2.9	8.5	5.2	30244	43	331	4	1.2	0.6	3716|4297|27086|149041	JAK1|KMT2A|FOXP1|RC3H1	-2.6	B Cell Naïve
Reactome Gene Sets	6	R-HSA-1280218	Adaptive Immune System	-6.2	13	9	30244	769	21	7	33	10	567|640|3105|3106|3107|3133|5698	B2M|BLK|HLA-A|HLA-B|HLA-C|HLA-E|PSMB9	-4.9	Plasmacytoid Dendritic Cells		GO Biological Processes	19	GO:0002052	positive regulation of neuroblast proliferation	-3.6	24	8.2	30244	37	102	3	2.9	1.7	1524|3688|27185	CX3CR1|ITGB1|DISC1	-2.8	Monocyte Intermediate		KEGG Pathway	24	hsa04940	Type I diabetes mellitus	-5.8	25	11	30244	43	141	5	3.5	1.6	3106|3107|3113|3115|3134	HLA-B|HLA-C|HLA-DPA1|HLA-DPB1|HLA-F	-4.8	Natural Killer		GO Biological Processes	19	GO:0006754	ATP biosynthetic process	-7.5	120	22	30244	86	12	4	33	14	4535|4536|4540|4541	ND1|ND2|ND5|ND6	-6.2	T Cell Central Memory CD8+		GO Biological Processes	19	GO:0001706	endoderm formation	-2.2	7.9	4.3	30244	53	217	3	1.4	0.79	1843|1844|3676	DUSP1|DUSP2|ITGA4	-2	MAIT Cells		WikiPathways	27	WP4565	Neural crest cell migration in cancer		-2.9	8.5	5.2	30244	43	331	4	1.2	0.6	3725|5290|5879|7204	JUN|PIK3CA|RAC1|TRIO	-2.6	B Cell Naïve
GO Biological Processes	19	GO:0001911	negative regulation of leukocyte mediated cytotoxicity	-6.1	170	22	30244	26	21	3	14	7.6	3105|3106|3133	HLA-A|HLA-B|HLA-E	-4.8	Plasmacytoid Dendritic Cells		GO Biological Processes	19	GO:0051250	negative regulation of lymphocyte activation	-3.6	8.8	5.9	30244	169	102	5	4.9	2.1	472|3135|4332|7940|9750	ATM|HLA-G|MNDA|LST1|RIPOR2	-2.8	Monocyte Intermediate		GO Biological Processes	19	GO:0002696	positive regulation of leukocyte activation	-5.8	6.2	7	30244	378	141	11	7.8	2.3	60|916|972|3113|3115|3134|5777|6188|7494|11151|51293	ACTB|CD3E|CD74|HLA-DPA1|HLA-DPB1|HLA-F|PTPN6|RPS3|XBP1|CORO1A|CD320	-4.8	Natural Killer		WikiPathways	27	WP477	Cytoplasmic ribosomal proteins	-7.5	110	21	30244	88	12	4	33	14	6168|6192|6193|6231	RPL37A|RPS4Y1|RPS5|RPS26	-6.2	T Cell Central Memory CD8+		GO Biological Processes	19	GO:0070371	ERK1 and ERK2 cascade	-2.2	7.9	4.3	30244	53	217	3	1.4	0.79	677|678|5594	ZFP36L1|ZFP36L2|MAPK1	-2	MAIT Cells		GO Biological Processes	19	GO:0031294	lymphocyte costimulation	19_GO:0002376 immune system process	-2.9	8.5	5.2	30244	43	331	4	1.2	0.6	1326|4067|5290|115650	MAP3K8|LYN|PIK3CA|TNFRSF13C	-2.6	B Cell Naïve
GO Biological Processes	19	GO:0002683	negative regulation of immune system process	-6.1	17	9.7	30244	500	21	6	29	9.9	684|3105|3106|3133|9636|11274	BST2|HLA-A|HLA-B|HLA-E|ISG15|USP18	-4.7	Plasmacytoid Dendritic Cells		Reactome Gene Sets	6	R-HSA-1592230	Mitochondrial biogenesis	-3.5	12	6.5	30244	95	102	4	3.9	1.9	514|521|4208|4508	ATP5F1E|ATP5ME|MEF2C|ATP6	-2.8	Monocyte Intermediate		GO Biological Processes	19	GO:0072522	purine-containing compound biosynthetic process	-5.7	8.1	7.5	30244	238	141	9	6.4	2.1	226|514|4508|4509|4535|4536|4537|4696|4713	ALDOA|ATP5F1E|ATP6|ATP8|ND1|ND2|ND3|NDUFA3|NDUFB7	-4.7	Natural Killer		GO Biological Processes	19	GO:0019646	aerobic electron transport chain	-7.5	110	21	30244	89	12	4	33	14	4535|4536|4540|4541	ND1|ND2|ND5|ND6	-6.1	T Cell Central Memory CD8+		GO Biological Processes	19	GO:0032210	regulation of telomere maintenance via telomerase	-2.2	7.9	4.3	30244	53	217	3	1.4	0.79	3192|5594|80351	HNRNPU|MAPK1|TNKS2	-2	MAIT Cells		Reactome Gene Sets	6	R-HSA-432040	Vasopressin regulates renal water homeostasis via Aquaporins		-2.9	8.5	5.2	30244	43	331	4	1.2	0.6	2778|2782|2788|5567	GNAS|GNB1|GNG7|PRKACB	-2.6	B Cell Naïve
GO Biological Processes	19	GO:0002699	positive regulation of immune effector process	-6	27	11	30244	269	21	5	24	9.3	567|3105|3106|3107|3133	B2M|HLA-A|HLA-B|HLA-C|HLA-E	-4.7	Plasmacytoid Dendritic Cells		GO Biological Processes	19	GO:0045445	myoblast differentiation	-3.5	23	7.9	30244	39	102	3	2.9	1.7	3688|4154|6934	ITGB1|MBNL1|TCF7L2	-2.8	Monocyte Intermediate		CORUM	33	CORUM:178	Respiratory chain complex I (holoenzyme), mitochondrial	-5.7	24	11	30244	44	141	5	3.5	1.6	4535|4536|4537|4696|4713	ND1|ND2|ND3|NDUFA3|NDUFB7	-4.7	Natural Killer		Reactome Gene Sets	6	R-HSA-156902	Peptide chain elongation	-7.4	110	21	30244	90	12	4	33	14	6168|6192|6193|6231	RPL37A|RPS4Y1|RPS5|RPS26	-6.1	T Cell Central Memory CD8+		GO Biological Processes	19	GO:0048488	synaptic vesicle endocytosis	-2.2	7.9	4.3	30244	53	217	3	1.4	0.79	382|1487|1785	ARF6|CTBP1|DNM2	-2	MAIT Cells		GO Biological Processes	19	GO:0002293	alpha-beta T cell differentiation involved in immune response	19_GO:0002376 immune system process	-2.9	8.5	5.2	30244	43	331	4	1.2	0.6	3716|4297|27086|149041	JAK1|KMT2A|FOXP1|RC3H1	-2.6	B Cell Naïve
KEGG Pathway	24	hsa05168	Herpes simplex virus 1 infection	-6	17	9.6	30244	512	21	6	29	9.9	567|684|3105|3106|3107|3133	B2M|BST2|HLA-A|HLA-B|HLA-C|HLA-E	-4.7	Plasmacytoid Dendritic Cells		GO Biological Processes	19	GO:0002449	lymphocyte mediated immunity	-3.5	8.5	5.8	30244	174	102	5	4.9	2.1	1130|2214|3118|3135|5027	LYST|FCGR3A|HLA-DQA2|HLA-G|P2RX7	-2.8	Monocyte Intermediate		Reactome Gene Sets	6	R-HSA-9705671	SARS-CoV-2 activates/modulates innate and adaptive immune responses	-5.7	12	8.4	30244	126	141	7	5	1.8	3106|3107|3134|5777|6233|7311|340061	HLA-B|HLA-C|HLA-F|PTPN6|RPS27A|UBA52|STING1	-4.7	Natural Killer		Reactome Gene Sets	6	R-HSA-192823	Viral mRNA Translation	-7.4	110	21	30244	90	12	4	33	14	6168|6192|6193|6231	RPL37A|RPS4Y1|RPS5|RPS26	-6.1	T Cell Central Memory CD8+		Reactome Gene Sets	6	R-HSA-201681	TCF dependent signaling in response to WNT	-2.2	3.6	3.4	30244	232	217	6	2.8	1.1	864|1455|1487|3021|5527|80351	RUNX3|CSNK1G2|CTBP1|H3-3B|PPP2R5C|TNKS2	-2	MAIT Cells		GO Biological Processes	19	GO:0046637	regulation of alpha-beta T cell differentiation	19_GO:0002376 immune system process	-2.9	6.3	4.7	30244	73	331	5	1.5	0.67	3726|7048|8546|10892|149041	JUNB|TGFBR2|AP3B1|MALT1|RC3H1	-2.6	B Cell Naïve
GO Biological Processes	19	GO:0031342	negative regulation of cell killing	-6	150	21	30244	29	21	3	14	7.6	3105|3106|3133	HLA-A|HLA-B|HLA-E	-4.7	Plasmacytoid Dendritic Cells		Reactome Gene Sets	6	R-HSA-9692914	SARS-CoV-1-host interactions	-3.5	12	6.5	30244	96	102	4	3.9	1.9	6227|6232|6234|6235	RPS21|RPS27|RPS28|RPS29	-2.8	Monocyte Intermediate		GO Biological Processes	19	GO:0042110	T cell activation	-5.7	6.9	7.1	30244	312	141	10	7.1	2.2	915|916|917|972|5777|6146|6194|7001|11151|28639	CD3D|CD3E|CD3G|CD74|PTPN6|RPL22|RPS6|PRDX2|CORO1A|TRBC1	-4.7	Natural Killer		KEGG Pathway	24	hsa05012	Parkinson disease	-7.4	47	15	30244	266	12	5	42	14	1843|4535|4536|4540|4541	DUSP1|ND1|ND2|ND5|ND6	-6.1	T Cell Central Memory CD8+		GO Biological Processes	19	GO:0043270	positive regulation of monoatomic ion transport	-2.2	3.6	3.4	30244	232	217	6	2.8	1.1	1785|2316|4302|6351|6352|9368	DNM2|FLNA|MLLT6|CCL4|CCL5|NHERF1	-2	MAIT Cells		GO Biological Processes	19	GO:0014902	myotube differentiation	19_GO:0032502 developmental process	-2.9	6.3	4.7	30244	73	331	5	1.5	0.67	596|4208|5530|9215|64754	BCL2|MEF2C|PPP3CA|LARGE1|SMYD3	-2.6	B Cell Naïve
GO Biological Processes	19	GO:0002718	regulation of cytokine production involved in immune response	-5.9	48	14	30244	121	21	4	19	8.6	567|684|3105|3133	B2M|BST2|HLA-A|HLA-E	-4.6	Plasmacytoid Dendritic Cells		Reactome Gene Sets	6	R-HSA-8878159	Transcriptional regulation by RUNX3	-3.5	12	6.5	30244	96	102	4	3.9	1.9	3683|5720|6934|84441	ITGAL|PSME1|TCF7L2|MAML2	-2.8	Monocyte Intermediate		GO Biological Processes	19	GO:0006120	mitochondrial electron transport, NADH to ubiquinone	-5.6	23	10	30244	46	141	5	3.5	1.6	4535|4536|4537|4696|4713	ND1|ND2|ND3|NDUFA3|NDUFB7	-4.6	Natural Killer		Reactome Gene Sets	6	R-HSA-72764	Eukaryotic Translation Termination	-7.4	110	21	30244	94	12	4	33	14	6168|6192|6193|6231	RPL37A|RPS4Y1|RPS5|RPS26	-6.1	T Cell Central Memory CD8+		KEGG Pathway	24	hsa05171	Coronavirus disease - COVID-19	-2.2	3.6	3.4	30244	232	217	6	2.8	1.1	3725|4792|5579|5594|6231|6774	JUN|NFKBIA|PRKCB|MAPK1|RPS26|STAT3	-2	MAIT Cells		WikiPathways	27	WP4216	Chromosomal and microsatellite instability in colorectal cancer		-2.9	6.3	4.7	30244	73	331	5	1.5	0.67	596|3725|5594|5879|7048	BCL2|JUN|MAPK1|RAC1|TGFBR2	-2.6	B Cell Naïve
GO Biological Processes	19	GO:0002698	negative regulation of immune effector process	-5.8	46	13	30244	124	21	4	19	8.6	684|3105|3106|3133	BST2|HLA-A|HLA-B|HLA-E	-4.5	Plasmacytoid Dendritic Cells		GO Biological Processes	19	GO:0001910	regulation of leukocyte mediated cytotoxicity	-3.5	12	6.5	30244	96	102	4	3.9	1.9	1524|3135|5027|5788	CX3CR1|HLA-G|P2RX7|PTPRC	-2.8	Monocyte Intermediate		WikiPathways	27	WP4217	Ebola virus infection in host	-5.6	12	8.3	30244	129	141	7	5	1.8	60|71|3106|3107|3113|3115|3134	ACTB|ACTG1|HLA-B|HLA-C|HLA-DPA1|HLA-DPB1|HLA-F	-4.6	Natural Killer		Reactome Gene Sets	6	R-HSA-156842	Eukaryotic Translation Elongation	-7.4	110	21	30244	94	12	4	33	14	6168|6192|6193|6231	RPL37A|RPS4Y1|RPS5|RPS26	-6.1	T Cell Central Memory CD8+		WikiPathways	27	WP1544	MicroRNAs in cardiomyocyte hypertrophy	-2.2	5.4	3.8	30244	104	217	4	1.8	0.91	5579|5594|6774|7040	PRKCB|MAPK1|STAT3|TGFB1	-2	MAIT Cells		GO Biological Processes	19	GO:0048880	sensory system development	19_GO:0032502 developmental process	-2.9	2.8	3.8	30244	387	331	12	3.6	1	490|596|1739|2782|3091|3725|4853|7048|9215|23094|55636|167153	ATP2B1|BCL2|DLG1|GNB1|HIF1A|JUN|NOTCH2|TGFBR2|LARGE1|SIPA1L3|CHD7|TENT2	-2.6	B Cell Naïve
GO Biological Processes	19	GO:0031348	negative regulation of defense response	-5.7	23	10	30244	308	21	5	24	9.3	3105|3106|3133|9636|11274	HLA-A|HLA-B|HLA-E|ISG15|USP18	-4.4	Plasmacytoid Dendritic Cells		GO Biological Processes	19	GO:0070664	negative regulation of leukocyte proliferation	-3.5	12	6.5	30244	96	102	4	3.9	1.9	472|3135|4332|7940	ATM|HLA-G|MNDA|LST1	-2.8	Monocyte Intermediate		GO Biological Processes	19	GO:0050867	positive regulation of cell activation	-5.6	6	6.8	30244	395	141	11	7.8	2.3	60|916|972|3113|3115|3134|5777|6188|7494|11151|51293	ACTB|CD3E|CD74|HLA-DPA1|HLA-DPB1|HLA-F|PTPN6|RPS3|XBP1|CORO1A|CD320	-4.6	Natural Killer		GO Biological Processes	19	GO:0042773	ATP synthesis coupled electron transport	-7.4	110	21	30244	94	12	4	33	14	4535|4536|4540|4541	ND1|ND2|ND5|ND6	-6.1	T Cell Central Memory CD8+		GO Biological Processes	19	GO:0042542	response to hydrogen peroxide	-2.2	5.4	3.8	30244	104	217	4	1.8	0.91	2081|2534|7128|10628	ERN1|FYN|TNFAIP3|TXNIP	-2	MAIT Cells		GO Biological Processes	19	GO:0007610	behavior	19_GO:0032501 multicellular organismal process	-2.9	2.4	3.7	30244	611	331	16	4.8	1.2	104|267|596|2788|2908|3091|4208|4297|5581|5594|5728|8932|10396|26047|55342|55636	ADARB1|AMFR|BCL2|GNG7|NR3C1|HIF1A|MEF2C|KMT2A|PRKCE|MAPK1|PTEN|MBD2|ATP8A1|CNTNAP2|STRBP|CHD7	-2.6	B Cell Naïve
KEGG Pathway	24	hsa04650	Natural killer cell mediated cytotoxicity	-5.7	44	13	30244	132	21	4	19	8.6	3105|3106|3107|3133	HLA-A|HLA-B|HLA-C|HLA-E	-4.4	Plasmacytoid Dendritic Cells		GO Biological Processes	19	GO:2000177	regulation of neural precursor cell proliferation	-3.5	12	6.4	30244	97	102	4	3.9	1.9	1524|3688|27185|120892	CX3CR1|ITGB1|DISC1|LRRK2	-2.7	Monocyte Intermediate		GO Biological Processes	19	GO:0070527	platelet aggregation	-5.6	23	10	30244	47	141	5	3.5	1.6	60|71|1192|5777|10627	ACTB|ACTG1|CLIC1|PTPN6|MYL12A	-4.6	Natural Killer		Reactome Gene Sets	6	R-HSA-2408557	Selenocysteine synthesis	-7.4	110	21	30244	94	12	4	33	14	6168|6192|6193|6231	RPL37A|RPS4Y1|RPS5|RPS26	-6.1	T Cell Central Memory CD8+		GO Biological Processes	19	GO:2001233	regulation of apoptotic signaling pathway	-2.2	2.9	3.2	30244	384	217	8	3.7	1.3	2771|4150|4170|7128|9368|57448|79156|147138	GNAI2|MAZ|MCL1|TNFAIP3|NHERF1|BIRC6|PLEKHF1|TMC8	-2	MAIT Cells		KEGG Pathway	24	hsa04723	Retrograde endocannabinoid signaling		-2.9	4.3	4.3	30244	148	331	7	2.1	0.79	2771|2782|2788|3708|5567|5579|5594	GNAI2|GNB1|GNG7|ITPR1|PRKACB|PRKCB|MAPK1	-2.6	B Cell Naïve
WikiPathways	27	WP619	Type II interferon signaling	-5.7	120	19	30244	37	21	3	14	7.6	3106|5698|9636	HLA-B|PSMB9|ISG15	-4.4	Plasmacytoid Dendritic Cells		GO Biological Processes	19	GO:0001916	positive regulation of T cell mediated cytotoxicity	-3.5	22	7.8	30244	40	102	3	2.9	1.7	3135|5027|5788	HLA-G|P2RX7|PTPRC	-2.7	Monocyte Intermediate		GO Biological Processes	19	GO:0002252	immune effector process	-5.6	6	6.8	30244	396	141	11	7.8	2.3	972|3113|3115|3811|5052|5730|5777|6194|7001|11151|203068	CD74|HLA-DPA1|HLA-DPB1|KIR3DL1|PRDX1|PTGDS|PTPN6|RPS6|PRDX2|CORO1A|TUBB	-4.6	Natural Killer		GO Biological Processes	19	GO:0042775	mitochondrial ATP synthesis coupled electron transport	-7.4	110	21	30244	94	12	4	33	14	4535|4536|4540|4541	ND1|ND2|ND5|ND6	-6.1	T Cell Central Memory CD8+		Reactome Gene Sets	6	R-HSA-6781823	Formation of TC-NER Pre-Incision Complex	-2.2	7.7	4.2	30244	54	217	3	1.4	0.79	902|5430|8451	CCNH|POLR2A|CUL4A	-2	MAIT Cells		Reactome Gene Sets	6	R-HSA-8878171	Transcriptional regulation by RUNX1		-2.9	3.5	4	30244	237	331	9	2.7	0.89	1378|4297|5579|6599|23112|26053|57492|80012|84333	CR1|KMT2A|PRKCB|SMARCC1|TNRC6B|AUTS2|ARID1B|PHC3|PCGF5	-2.6	B Cell Naïve
GO Biological Processes	19	GO:0002478	antigen processing and presentation of exogenous peptide antigen	-5.6	110	18	30244	40	21	3	14	7.6	567|3105|3133	B2M|HLA-A|HLA-E	-4.3	Plasmacytoid Dendritic Cells		GO Biological Processes	19	GO:0051588	regulation of neurotransmitter transport	-3.4	12	6.4	30244	99	102	4	3.9	1.9	3688|4208|26509|120892	ITGB1|MEF2C|MYOF|LRRK2	-2.7	Monocyte Intermediate		GO Biological Processes	19	GO:0050870	positive regulation of T cell activation	-5.6	7.8	7.3	30244	249	141	9	6.4	2.1	60|916|972|3113|3115|5777|6188|7494|11151	ACTB|CD3E|CD74|HLA-DPA1|HLA-DPB1|PTPN6|RPS3|XBP1|CORO1A	-4.6	Natural Killer		Reactome Gene Sets	6	R-HSA-975956	Nonsense Mediated Decay (NMD) independent of the Exon Junction Complex (EJC)	-7.3	110	20	30244	96	12	4	33	14	6168|6192|6193|6231	RPL37A|RPS4Y1|RPS5|RPS26	-6	T Cell Central Memory CD8+		WikiPathways	27	WP585	Interferon type I signaling pathways	-2.2	7.7	4.2	30244	54	217	3	1.4	0.79	2534|6774|27250	FYN|STAT3|PDCD4	-2	MAIT Cells		GO Biological Processes	19	GO:2000269	regulation of fibroblast apoptotic process	19_GO:0050789 regulation of biological process	-2.9	14	6	30244	20	331	3	0.91	0.52	5290|9262|9263	PIK3CA|STK17B|STK17A	-2.6	B Cell Naïve
GO Biological Processes	19	GO:0050778	positive regulation of immune response	-5.5	14	8.6	30244	622	21	6	29	9.9	567|640|3105|3106|3107|3133	B2M|BLK|HLA-A|HLA-B|HLA-C|HLA-E	-4.3	Plasmacytoid Dendritic Cells		GO Biological Processes	19	GO:0045123	cellular extravasation	-3.4	22	7.7	30244	41	102	3	2.9	1.7	1524|3683|3688	CX3CR1|ITGAL|ITGB1	-2.7	Monocyte Intermediate		KEGG Pathway	24	hsa05132	Salmonella infection	-5.6	7.8	7.3	30244	249	141	9	6.4	2.1	60|71|5216|6188|7277|10376|10627|81873|203068	ACTB|ACTG1|PFN1|RPS3|TUBA4A|TUBA1B|MYL12A|ARPC5L|TUBB	-4.6	Natural Killer		GO Biological Processes	19	GO:0009206	purine ribonucleoside triphosphate biosynthetic process	-7.3	100	20	30244	97	12	4	33	14	4535|4536|4540|4541	ND1|ND2|ND5|ND6	-6	T Cell Central Memory CD8+		Canonical Pathways	11	M278	PID RAC1 PATHWAY	-2.2	7.7	4.2	30244	54	217	3	1.4	0.79	3725|6774|26999	JUN|STAT3|CYFIP2	-2	MAIT Cells		WikiPathways	27	WP732	Serotonin receptor 2 and ELK-SRF/GATA4 signaling		-2.9	14	6	30244	20	331	3	0.91	0.52	3708|5594|5605	ITPR1|MAPK1|MAP2K2	-2.6	B Cell Naïve
KEGG Pathway	24	hsa04145	Phagosome	-5.5	38	12	30244	152	21	4	19	8.6	3105|3106|3107|3133	HLA-A|HLA-B|HLA-C|HLA-E	-4.2	Plasmacytoid Dendritic Cells		GO Biological Processes	19	GO:0150077	regulation of neuroinflammatory response	-3.4	22	7.7	30244	41	102	3	2.9	1.7	472|5788|120892	ATM|PTPRC|LRRK2	-2.7	Monocyte Intermediate		GO Biological Processes	19	GO:0019884	antigen processing and presentation of exogenous antigen	-5.5	22	10	30244	49	141	5	3.5	1.6	972|3113|3115|3134|5720	CD74|HLA-DPA1|HLA-DPB1|HLA-F|PSME1	-4.5	Natural Killer		GO Biological Processes	19	GO:0009145	purine nucleoside triphosphate biosynthetic process	-7.3	100	20	30244	98	12	4	33	14	4535|4536|4540|4541	ND1|ND2|ND5|ND6	-6	T Cell Central Memory CD8+		WikiPathways	27	WP5144	NRP1-triggered signaling pathways in pancreatic cancer	-2.2	7.7	4.2	30244	54	217	3	1.4	0.79	5175|5594|7048	PECAM1|MAPK1|TGFBR2	-2	MAIT Cells		GO Biological Processes	19	GO:0001525	angiogenesis	19_GO:0032502 developmental process	-2.9	3	3.9	30244	336	331	11	3.3	0.99	3091|3725|4853|5290|5534|7048|9451|9990|10451|10672|29072	HIF1A|JUN|NOTCH2|PIK3CA|PPP3R1|TGFBR2|EIF2AK3|SLC12A6|VAV3|GNA13|SETD2	-2.6	B Cell Naïve
KEGG Pathway	24	hsa04218	Cellular senescence	-5.4	37	12	30244	156	21	4	19	8.6	3105|3106|3107|3133	HLA-A|HLA-B|HLA-C|HLA-E	-4.2	Plasmacytoid Dendritic Cells		GO Biological Processes	19	GO:0002460	adaptive immune response based on somatic recombination of immune receptors built from immunoglobulin superfamily domains	-3.4	8.1	5.6	30244	183	102	5	4.9	2.1	2214|3118|3135|4208|5027	FCGR3A|HLA-DQA2|HLA-G|MEF2C|P2RX7	-2.7	Monocyte Intermediate		Reactome Gene Sets	6	R-HSA-1236974	ER-Phagosome pathway	-5.4	14	8.6	30244	90	141	6	4.3	1.7	3106|3107|3134|5720|6233|7311	HLA-B|HLA-C|HLA-F|PSME1|RPS27A|UBA52	-4.4	Natural Killer		GO Biological Processes	19	GO:0033108	mitochondrial respiratory chain complex assembly	-7.2	100	20	30244	101	12	4	33	14	4535|4536|4540|4541	ND1|ND2|ND5|ND6	-5.9	T Cell Central Memory CD8+		GO Biological Processes	19	GO:1902275	regulation of chromatin organization	-2.2	7.7	4.2	30244	54	217	3	1.4	0.79	3192|55209|55729	HNRNPU|SETD5|ATF7IP	-2	MAIT Cells		Reactome Gene Sets	6	R-HSA-5684996	MAPK1/MAPK3 signaling		-2.9	3.2	3.9	30244	286	331	10	3	0.94	817|1739|3716|5290|5594|5605|5786|5908|5922|8826	CAMK2D|DLG1|JAK1|PIK3CA|MAPK1|MAP2K2|PTPRA|RAP1B|RASA2|IQGAP1	-2.6	B Cell Naïve
KEGG Pathway	24	hsa04514	Cell adhesion molecules	-5.4	37	12	30244	157	21	4	19	8.6	3105|3106|3107|3133	HLA-A|HLA-B|HLA-C|HLA-E	-4.2	Plasmacytoid Dendritic Cells		GO Biological Processes	19	GO:0019882	antigen processing and presentation	-3.4	12	6.3	30244	102	102	4	3.9	1.9	1520|3118|3135|5720	CTSS|HLA-DQA2|HLA-G|PSME1	-2.7	Monocyte Intermediate		KEGG Pathway	24	hsa05130	Pathogenic Escherichia coli infection	-5.4	8.7	7.4	30244	197	141	8	5.7	1.9	60|71|5777|6188|7277|10376|81873|203068	ACTB|ACTG1|PTPN6|RPS3|TUBA4A|TUBA1B|ARPC5L|TUBB	-4.4	Natural Killer		Reactome Gene Sets	6	R-HSA-9633012	Response of EIF2AK4 (GCN2) to amino acid deficiency	-7.2	99	20	30244	102	12	4	33	14	6168|6192|6193|6231	RPL37A|RPS4Y1|RPS5|RPS26	-5.9	T Cell Central Memory CD8+		GO Biological Processes	19	GO:0051668	localization within membrane	-2.2	2.5	3.1	30244	554	217	10	4.6	1.4	382|975|1785|2316|3676|5660|9368|10123|23499|79156	ARF6|CD81|DNM2|FLNA|ITGA4|PSAP|NHERF1|ARL4C|MACF1|PLEKHF1	-2	MAIT Cells		GO Biological Processes	19	GO:2000377	regulation of reactive oxygen species metabolic process	19_GO:0008152 metabolic process	-2.9	4.3	4.2	30244	149	331	7	2.1	0.79	596|2308|2771|3091|5879|7048|9263	BCL2|FOXO1|GNAI2|HIF1A|RAC1|TGFBR2|STK17A	-2.6	B Cell Naïve
GO Biological Processes	19	GO:0019884	antigen processing and presentation of exogenous antigen	-5.3	88	16	30244	49	21	3	14	7.6	567|3105|3133	B2M|HLA-A|HLA-E	-4.1	Plasmacytoid Dendritic Cells		CORUM	33	CORUM:3055	Nop56p-associated pre-rRNA complex	-3.4	11	6.2	30244	104	102	4	3.9	1.9	6168|6170|6173|6235	RPL37A|RPL39|RPL36A|RPS29	-2.6	Monocyte Intermediate		GO Biological Processes	19	GO:0009165	nucleotide biosynthetic process	-5.4	7.3	7.1	30244	263	141	9	6.4	2.1	226|514|4508|4509|4535|4536|4537|4696|4713	ALDOA|ATP5F1E|ATP6|ATP8|ND1|ND2|ND3|NDUFA3|NDUFB7	-4.4	Natural Killer		Reactome Gene Sets	6	R-HSA-72689	Formation of a pool of free 40S subunits	-7.2	99	20	30244	102	12	4	33	14	6168|6192|6193|6231	RPL37A|RPS4Y1|RPS5|RPS26	-5.9	T Cell Central Memory CD8+		GO Biological Processes	19	GO:0032760	positive regulation of tumor necrosis factor production	-2.2	5.3	3.8	30244	105	217	4	1.8	0.91	5795|6774|9261|10125	PTPRJ|STAT3|MAPKAPK2|RASGRP1	-2	MAIT Cells		GO Biological Processes	19	GO:0051592	response to calcium ion	19_GO:0050896 response to stimulus	-2.9	4.3	4.2	30244	149	331	7	2.1	0.79	817|3725|3726|3727|4208|5530|8826	CAMK2D|JUN|JUNB|JUND|MEF2C|PPP3CA|IQGAP1	-2.6	B Cell Naïve
GO Biological Processes	19	GO:0042269	regulation of natural killer cell mediated cytotoxicity	-5.3	88	16	30244	49	21	3	14	7.6	3105|3106|3133	HLA-A|HLA-B|HLA-E	-4.1	Plasmacytoid Dendritic Cells		GO Biological Processes	19	GO:0051602	response to electrical stimulus	-3.4	20	7.4	30244	44	102	3	2.9	1.7	199|5027|27185	AIF1|P2RX7|DISC1	-2.6	Monocyte Intermediate		GO Biological Processes	19	GO:1901293	nucleoside phosphate biosynthetic process	-5.3	7.3	7	30244	265	141	9	6.4	2.1	226|514|4508|4509|4535|4536|4537|4696|4713	ALDOA|ATP5F1E|ATP6|ATP8|ND1|ND2|ND3|NDUFA3|NDUFB7	-4.4	Natural Killer		GO Biological Processes	19	GO:0009201	ribonucleoside triphosphate biosynthetic process	-7.2	98	20	30244	103	12	4	33	14	4535|4536|4540|4541	ND1|ND2|ND5|ND6	-5.9	T Cell Central Memory CD8+		Reactome Gene Sets	6	R-HSA-5578749	Transcriptional regulation by small RNAs	-2.2	5.3	3.8	30244	105	217	4	1.8	0.91	3021|5430|9883|23225	H3-3B|POLR2A|POM121|NUP210	-2	MAIT Cells		Canonical Pathways	11	M160	PID AVB3 INTEGRIN PATHWAY		-2.9	6.2	4.7	30244	74	331	5	1.5	0.67	5290|5594|5879|7048|10451	PIK3CA|MAPK1|RAC1|TGFBR2|VAV3	-2.6	B Cell Naïve
GO Biological Processes	19	GO:0045088	regulation of innate immune response	-5.2	19	9.2	30244	387	21	5	24	9.3	3105|3106|3133|9636|11274	HLA-A|HLA-B|HLA-E|ISG15|USP18	-4.1	Plasmacytoid Dendritic Cells		GO Biological Processes	19	GO:0042274	ribosomal small subunit biogenesis	-3.3	11	6.1	30244	105	102	4	3.9	1.9	6169|6227|6232|6234	RPL38|RPS21|RPS27|RPS28	-2.6	Monocyte Intermediate		GO Biological Processes	19	GO:0051249	regulation of lymphocyte activation	-5.3	5.1	6.4	30244	504	141	12	8.5	2.3	60|916|972|3113|3115|3134|5777|6188|7001|7494|11151|51293	ACTB|CD3E|CD74|HLA-DPA1|HLA-DPB1|HLA-F|PTPN6|RPS3|PRDX2|XBP1|CORO1A|CD320	-4.4	Natural Killer		Reactome Gene Sets	6	R-HSA-611105	Respiratory electron transport	-7.2	98	20	30244	103	12	4	33	14	4535|4536|4540|4541	ND1|ND2|ND5|ND6	-5.9	T Cell Central Memory CD8+		GO Biological Processes	19	GO:1903076	regulation of protein localization to plasma membrane	-2.2	5.3	3.8	30244	105	217	4	1.8	0.91	382|1445|5583|7040	ARF6|CSK|PRKCH|TGFB1	-2	MAIT Cells		GO Biological Processes	19	GO:0046632	alpha-beta T cell differentiation	19_GO:0002376 immune system process	-2.9	6.2	4.7	30244	74	331	5	1.5	0.67	596|3716|4297|27086|149041	BCL2|JAK1|KMT2A|FOXP1|RC3H1	-2.6	B Cell Naïve
GO Biological Processes	19	GO:0002715	regulation of natural killer cell mediated immunity	-5.2	82	15	30244	53	21	3	14	7.6	3105|3106|3133	HLA-A|HLA-B|HLA-E	-4	Plasmacytoid Dendritic Cells		Reactome Gene Sets	6	R-HSA-1236975	Antigen processing-Cross presentation	-3.3	11	6.1	30244	105	102	4	3.9	1.9	1520|3135|5720|6279	CTSS|HLA-G|PSME1|S100A8	-2.6	Monocyte Intermediate		KEGG Pathway	24	hsa05320	Autoimmune thyroid disease	-5.3	20	9.6	30244	53	141	5	3.5	1.6	3106|3107|3113|3115|3134	HLA-B|HLA-C|HLA-DPA1|HLA-DPB1|HLA-F	-4.3	Natural Killer		WikiPathways	27	WP111	Electron transport chain: OXPHOS system in mitochondria	-7.2	98	20	30244	103	12	4	33	14	4535|4536|4540|4541	ND1|ND2|ND5|ND6	-5.9	T Cell Central Memory CD8+		GO Biological Processes	19	GO:0071772	response to BMP	-2.2	5.3	3.8	30244	105	217	4	1.8	0.91	860|1655|7040|27250	RUNX2|DDX5|TGFB1|PDCD4	-2	MAIT Cells		WikiPathways	27	WP2332	Interleukin-11 signaling pathway		-2.9	8.3	5.1	30244	44	331	4	1.2	0.6	596|3716|5594|5605	BCL2|JAK1|MAPK1|MAP2K2	-2.6	B Cell Naïve
GO Biological Processes	19	GO:0002707	negative regulation of lymphocyte mediated immunity	-5.1	76	15	30244	57	21	3	14	7.6	3105|3106|3133	HLA-A|HLA-B|HLA-E	-3.9	Plasmacytoid Dendritic Cells		GO Biological Processes	19	GO:0051896	regulation of protein kinase B signaling	-3.3	7.9	5.5	30244	188	102	5	4.9	2.1	1524|3135|3688|5795|6934	CX3CR1|HLA-G|ITGB1|PTPRJ|TCF7L2	-2.6	Monocyte Intermediate		KEGG Pathway	24	hsa05169	Epstein-Barr virus infection	-5.3	8.5	7.3	30244	202	141	8	5.7	1.9	915|916|917|3106|3107|3113|3115|3134	CD3D|CD3E|CD3G|HLA-B|HLA-C|HLA-DPA1|HLA-DPB1|HLA-F	-4.3	Natural Killer		Reactome Gene Sets	6	R-HSA-156827	L13a-mediated translational silencing of Ceruloplasmin expression	-7.1	90	19	30244	112	12	4	33	14	6168|6192|6193|6231	RPL37A|RPS4Y1|RPS5|RPS26	-5.8	T Cell Central Memory CD8+		GO Biological Processes	19	GO:0071773	cellular response to BMP stimulus	-2.2	5.3	3.8	30244	105	217	4	1.8	0.91	860|1655|7040|27250	RUNX2|DDX5|TGFB1|PDCD4	-2	MAIT Cells		WikiPathways	27	WP314	Fas ligand pathway and stress induction of heat shock proteins		-2.9	8.3	5.1	30244	44	331	4	1.2	0.6	596|3725|4214|11124	BCL2|JUN|MAP3K1|FAF1	-2.6	B Cell Naïve
GO Biological Processes	19	GO:0002700	regulation of production of molecular mediator of immune response	-5.1	30	11	30244	191	21	4	19	8.6	567|684|3105|3133	B2M|BST2|HLA-A|HLA-E	-3.9	Plasmacytoid Dendritic Cells		GO Biological Processes	19	GO:0030890	positive regulation of B cell proliferation	-3.3	20	7.3	30244	45	102	3	2.9	1.7	4208|4282|5788	MEF2C|MIF|PTPRC	-2.6	Monocyte Intermediate		GO Biological Processes	19	GO:0030490	maturation of SSU-rRNA	-5.3	20	9.5	30244	54	141	5	3.5	1.6	6208|6217|6223|6227|6234	RPS14|RPS16|RPS19|RPS21|RPS28	-4.3	Natural Killer		Reactome Gene Sets	6	R-HSA-1799339	SRP-dependent cotranslational protein targeting to membrane	-7	89	19	30244	113	12	4	33	14	6168|6192|6193|6231	RPL37A|RPS4Y1|RPS5|RPS26	-5.8	T Cell Central Memory CD8+		GO Biological Processes	19	GO:0010906	regulation of glucose metabolic process	-2.2	5.3	3.8	30244	105	217	4	1.8	0.91	2308|2908|6097|90007	FOXO1|NR3C1|RORC|MIDN	-2	MAIT Cells		Canonical Pathways	11	M16	PID INSULIN PATHWAY		-2.9	8.3	5.1	30244	44	331	4	1.2	0.6	2889|5290|5786|8440	RAPGEF1|PIK3CA|PTPRA|NCK2	-2.6	B Cell Naïve
KEGG Pathway	24	hsa05167	Kaposi sarcoma-associated herpesvirus infection	-5	30	11	30244	194	21	4	19	8.6	3105|3106|3107|3133	HLA-A|HLA-B|HLA-C|HLA-E	-3.9	Plasmacytoid Dendritic Cells		GO Biological Processes	19	GO:0051056	regulation of small GTPase mediated signal transduction	-3.3	6	5	30244	298	102	6	5.9	2.3	3688|8036|9750|22821|23108|81704	ITGB1|SHOC2|RIPOR2|RASA3|RAP1GAP2|DOCK8	-2.6	Monocyte Intermediate		GO Biological Processes	19	GO:1902255	positive regulation of intrinsic apoptotic signaling pathway by p53 class mediator	-5.3	80	15	30244	8	141	3	2.1	1.2	6135|6154|6201	RPL11|RPL26|RPS7	-4.3	Natural Killer		Reactome Gene Sets	6	R-HSA-72706	GTP hydrolysis and joining of the 60S ribosomal subunit	-7	89	19	30244	113	12	4	33	14	6168|6192|6193|6231	RPL37A|RPS4Y1|RPS5|RPS26	-5.8	T Cell Central Memory CD8+		GO Biological Processes	19	GO:0045639	positive regulation of myeloid cell differentiation	-2.2	5.3	3.8	30244	105	217	4	1.8	0.91	677|3398|6774|7040	ZFP36L1|ID2|STAT3|TGFB1	-2	MAIT Cells		GO Biological Processes	19	GO:2001252	positive regulation of chromosome organization	19_GO:0048518 positive regulation of biological process	-2.9	5	4.4	30244	110	331	6	1.8	0.73	472|5594|55196|55729|80351|140609	ATM|MAPK1|RESF1|ATF7IP|TNKS2|NEK7	-2.6	B Cell Naïve
KEGG Pathway	24	hsa05203	Viral carcinogenesis	-5	28	10	30244	204	21	4	19	8.6	3105|3106|3107|3133	HLA-A|HLA-B|HLA-C|HLA-E	-3.8	Plasmacytoid Dendritic Cells		GO Biological Processes	19	GO:0150076	neuroinflammatory response	-3.3	19	7.2	30244	47	102	3	2.9	1.7	199|1524|3688	AIF1|CX3CR1|ITGB1	-2.5	Monocyte Intermediate		GO Biological Processes	19	GO:0050671	positive regulation of lymphocyte proliferation	-5.3	10	7.7	30244	145	141	7	5	1.8	916|972|3113|3115|6188|11151|51293	CD3E|CD74|HLA-DPA1|HLA-DPB1|RPS3|CORO1A|CD320	-4.3	Natural Killer		GO Biological Processes	19	GO:0009142	nucleoside triphosphate biosynthetic process	-7	88	19	30244	114	12	4	33	14	4535|4536|4540|4541	ND1|ND2|ND5|ND6	-5.7	T Cell Central Memory CD8+		GO Biological Processes	19	GO:0071241	cellular response to inorganic substance	-2.2	3.6	3.4	30244	234	217	6	2.8	1.1	1785|2308|3725|3726|3727|5594	DNM2|FOXO1|JUN|JUNB|JUND|MAPK1	-2	MAIT Cells		GO Biological Processes	19	GO:0010508	positive regulation of autophagy	19_GO:0048518 positive regulation of biological process	-2.9	4.3	4.2	30244	150	331	7	2.1	0.79	2308|3091|5305|7405|27244|29072|219771	FOXO1|HIF1A|PIP4K2A|UVRAG|SESN1|SETD2|CCNY	-2.6	B Cell Naïve
GO Biological Processes	19	GO:0032102	negative regulation of response to external stimulus	-4.9	15	8.3	30244	465	21	5	24	9.3	3105|3106|3133|9636|11274	HLA-A|HLA-B|HLA-E|ISG15|USP18	-3.7	Plasmacytoid Dendritic Cells		GO Biological Processes	19	GO:0042742	defense response to bacterium	-3.3	5.9	5	30244	300	102	6	5.9	2.3	1130|5027|6170|6279|57674|140823	LYST|P2RX7|RPL39|S100A8|RNF213|ROMO1	-2.5	Monocyte Intermediate		GO Biological Processes	19	GO:1903039	positive regulation of leukocyte cell-cell adhesion	-5.2	7.1	6.9	30244	273	141	9	6.4	2.1	60|916|972|3113|3115|5777|6188|7494|11151	ACTB|CD3E|CD74|HLA-DPA1|HLA-DPB1|PTPN6|RPS3|XBP1|CORO1A	-4.3	Natural Killer		Reactome Gene Sets	6	R-HSA-975957	Nonsense Mediated Decay (NMD) enhanced by the Exon Junction Complex (EJC)	-7	87	18	30244	116	12	4	33	14	6168|6192|6193|6231	RPL37A|RPS4Y1|RPS5|RPS26	-5.7	T Cell Central Memory CD8+		Reactome Gene Sets	6	R-HSA-500792	GPCR ligand binding	-2.2	2.7	3.1	30244	469	217	9	4.1	1.4	976|1604|2778|2783|5660|6351|6352|7852|53637	ADGRE5|CD55|GNAS|GNB2|PSAP|CCL4|CCL5|CXCR4|S1PR5	-2	MAIT Cells		GO Biological Processes	19	GO:0034766	negative regulation of monoatomic ion transmembrane transport	19_GO:0051179 localization	-2.8	4.9	4.4	30244	111	331	6	1.8	0.73	596|817|5530|5534|5581|91404	BCL2|CAMK2D|PPP3CA|PPP3R1|PRKCE|SESTD1	-2.6	B Cell Naïve
GO Biological Processes	19	GO:0002831	regulation of response to biotic stimulus	-4.8	15	8.2	30244	477	21	5	24	9.3	3105|3106|3133|9636|11274	HLA-A|HLA-B|HLA-E|ISG15|USP18	-3.7	Plasmacytoid Dendritic Cells		GO Biological Processes	19	GO:0031341	regulation of cell killing	-3.3	11	5.9	30244	111	102	4	3.9	1.9	1524|3135|5027|5788	CX3CR1|HLA-G|P2RX7|PTPRC	-2.5	Monocyte Intermediate		GO Biological Processes	19	GO:1902600	proton transmembrane transport	-5.2	10	7.7	30244	146	141	7	5	1.8	514|4508|4509|4513|4514|4519|7381	ATP5F1E|ATP6|ATP8|COX2|COX3|CYTB|UQCRB	-4.3	Natural Killer		Reactome Gene Sets	6	R-HSA-927802	Nonsense-Mediated Decay (NMD)	-7	87	18	30244	116	12	4	33	14	6168|6192|6193|6231	RPL37A|RPS4Y1|RPS5|RPS26	-5.7	T Cell Central Memory CD8+		GO Biological Processes	19	GO:0120039	plasma membrane bounded cell projection morphogenesis	-2.2	2.7	3.1	30244	469	217	9	4.1	1.4	1785|2534|3676|4650|5797|10507|23129|26999|51199	DNM2|FYN|ITGA4|MYO9B|PTPRM|SEMA4D|PLXND1|CYFIP2|NIN	-2	MAIT Cells		GO Biological Processes	19	GO:0046488	phosphatidylinositol metabolic process	19_GO:0008152 metabolic process	-2.8	4.2	4.2	30244	151	331	7	2.1	0.79	472|5290|5305|5728|7405|8395|9926	ATM|PIK3CA|PIP4K2A|PTEN|UVRAG|PIP5K1B|LPGAT1	-2.6	B Cell Naïve
Reactome Gene Sets	6	R-HSA-1169408	ISG15 antiviral mechanism	-4.8	60	13	30244	72	21	3	14	7.6	4599|9636|11274	MX1|ISG15|USP18	-3.7	Plasmacytoid Dendritic Cells		GO Biological Processes	19	GO:0002757	immune response-activating signaling pathway	-3.3	5.9	5	30244	301	102	6	5.9	2.3	1520|2533|4208|4332|5788|5795	CTSS|FYB1|MEF2C|MNDA|PTPRC|PTPRJ	-2.5	Monocyte Intermediate		GO Biological Processes	19	GO:0032946	positive regulation of mononuclear cell proliferation	-5.2	10	7.6	30244	148	141	7	5	1.8	916|972|3113|3115|6188|11151|51293	CD3E|CD74|HLA-DPA1|HLA-DPB1|RPS3|CORO1A|CD320	-4.2	Natural Killer		GO Biological Processes	19	GO:0022904	respiratory electron transport chain	-7	86	18	30244	117	12	4	33	14	4535|4536|4540|4541	ND1|ND2|ND5|ND6	-5.7	T Cell Central Memory CD8+		GO Biological Processes	19	GO:1903829	positive regulation of protein localization	-2.1	2.7	3.1	30244	470	217	9	4.1	1.4	382|919|975|2316|2534|5175|5579|5583|7040	ARF6|CD247|CD81|FLNA|FYN|PECAM1|PRKCB|PRKCH|TGFB1	-2	MAIT Cells		GO Biological Processes	19	GO:0006954	inflammatory response	19_GO:0050896 response to stimulus	-2.8	2.4	3.6	30244	560	331	15	4.5	1.1	1236|2908|3091|3460|3725|4067|4775|4790|4853|5879|8546|9215|22861|55870|57118	CCR7|NR3C1|HIF1A|IFNGR2|JUN|LYN|NFATC3|NFKB1|NOTCH2|RAC1|AP3B1|LARGE1|NLRP1|ASH1L|CAMK1D	-2.6	B Cell Naïve
Reactome Gene Sets	6	R-HSA-1169410	Antiviral mechanism by IFN-stimulated genes	-4.6	54	13	30244	80	21	3	14	7.6	4599|9636|11274	MX1|ISG15|USP18	-3.6	Plasmacytoid Dendritic Cells		GO Biological Processes	19	GO:2000404	regulation of T cell migration	-3.2	19	7.1	30244	48	102	3	2.9	1.7	199|9750|81704	AIF1|RIPOR2|DOCK8	-2.5	Monocyte Intermediate		Reactome Gene Sets	6	R-HSA-6799198	Complex I biogenesis	-5.2	19	9.2	30244	57	141	5	3.5	1.6	4535|4536|4537|4696|4713	ND1|ND2|ND3|NDUFA3|NDUFB7	-4.2	Natural Killer		GO Biological Processes	19	GO:0046034	ATP metabolic process	-7	85	18	30244	118	12	4	33	14	4535|4536|4540|4541	ND1|ND2|ND5|ND6	-5.7	T Cell Central Memory CD8+		GO Biological Processes	19	GO:0016064	immunoglobulin mediated immune response	-2.1	5.3	3.7	30244	106	217	4	1.8	0.91	939|975|1604|3560	CD27|CD81|CD55|IL2RB	-2	MAIT Cells		GO Biological Processes	19	GO:0030890	positive regulation of B cell proliferation	19_GO:0002376 immune system process	-2.8	8.1	5	30244	45	331	4	1.2	0.6	596|4208|10451|115650	BCL2|MEF2C|VAV3|TNFRSF13C	-2.5	B Cell Naïve
GO Biological Processes	19	GO:0002720	positive regulation of cytokine production involved in immune response	-4.6	53	12	30244	81	21	3	14	7.6	567|3105|3133	B2M|HLA-A|HLA-E	-3.5	Plasmacytoid Dendritic Cells		GO Biological Processes	19	GO:0032892	positive regulation of organic acid transport	-3.2	18	7	30244	49	102	3	2.9	1.7	3688|4282|5027	ITGB1|MIF|P2RX7	-2.5	Monocyte Intermediate		GO Biological Processes	19	GO:1904667	negative regulation of ubiquitin protein ligase activity	-5.1	71	14	30244	9	141	3	2.1	1.2	6135|6201|9349	RPL11|RPS7|RPL23	-4.1	Natural Killer		Reactome Gene Sets	6	R-HSA-2408522	Selenoamino acid metabolism	-7	85	18	30244	119	12	4	33	14	6168|6192|6193|6231	RPL37A|RPS4Y1|RPS5|RPS26	-5.7	T Cell Central Memory CD8+		KEGG Pathway	24	hsa04022	cGMP-PKG signaling pathway	-2.1	4.2	3.5	30244	167	217	5	2.3	1	489|2771|4773|4775|5594	ATP2A3|GNAI2|NFATC2|NFATC3|MAPK1	-2	MAIT Cells		GO Biological Processes	19	GO:1904706	negative regulation of vascular associated smooth muscle cell proliferation	19_GO:0048519 negative regulation of biological process	-2.8	8.1	5	30244	45	331	4	1.2	0.6	4208|5728|10672|27250	MEF2C|PTEN|GNA13|PDCD4	-2.5	B Cell Naïve
KEGG Pathway	24	hsa04144	Endocytosis	-4.6	23	9.2	30244	251	21	4	19	8.6	3105|3106|3107|3133	HLA-A|HLA-B|HLA-C|HLA-E	-3.5	Plasmacytoid Dendritic Cells		GO Biological Processes	19	GO:0019884	antigen processing and presentation of exogenous antigen	-3.2	18	7	30244	49	102	3	2.9	1.7	1520|3118|5720	CTSS|HLA-DQA2|PSME1	-2.5	Monocyte Intermediate		Reactome Gene Sets	6	R-HSA-9636383	Prevention of phagosomal-lysosomal fusion	-5.1	71	14	30244	9	141	3	2.1	1.2	6233|7311|11151	RPS27A|UBA52|CORO1A	-4.1	Natural Killer		Reactome Gene Sets	6	R-HSA-72613	Eukaryotic Translation Initiation	-6.9	84	18	30244	120	12	4	33	14	6168|6192|6193|6231	RPL37A|RPS4Y1|RPS5|RPS26	-5.7	T Cell Central Memory CD8+		Canonical Pathways	11	M276	PID FGF PATHWAY	-2.1	7.6	4.2	30244	55	217	3	1.4	0.79	860|3725|5594	RUNX2|JUN|MAPK1	-2	MAIT Cells		GO Biological Processes	19	GO:1902622	regulation of neutrophil migration	19_GO:0040011 locomotion	-2.8	8.1	5	30244	45	331	4	1.2	0.6	1236|5879|9750|57118	CCR7|RAC1|RIPOR2|CAMK1D	-2.5	B Cell Naïve
GO Biological Processes	19	GO:0002250	adaptive immune response	-4.2	11	6.9	30244	642	21	5	24	9.3	567|3105|3106|3107|3133	B2M|HLA-A|HLA-B|HLA-C|HLA-E	-3.2	Plasmacytoid Dendritic Cells		GO Biological Processes	19	GO:0046580	negative regulation of Ras protein signal transduction	-3.2	18	7	30244	49	102	3	2.9	1.7	3688|9750|22821	ITGB1|RIPOR2|RASA3	-2.5	Monocyte Intermediate		KEGG Pathway	24	hsa04932	Non-alcoholic fatty liver disease	-5.1	9.7	7.4	30244	155	141	7	5	1.8	4513|4514|4519|4696|4713|7381|7494	COX2|COX3|CYTB|NDUFA3|NDUFB7|UQCRB|XBP1	-4.1	Natural Killer		Reactome Gene Sets	6	R-HSA-72737	Cap-dependent Translation Initiation	-6.9	84	18	30244	120	12	4	33	14	6168|6192|6193|6231	RPL37A|RPS4Y1|RPS5|RPS26	-5.7	T Cell Central Memory CD8+		GO Biological Processes	19	GO:0009409	response to cold	-2.1	7.6	4.2	30244	55	217	3	1.4	0.79	1153|2308|4792	CIRBP|FOXO1|NFKBIA	-2	MAIT Cells		Canonical Pathways	11	M71	PID ILK PATHWAY		-2.8	8.1	5	30244	45	331	4	1.2	0.6	3725|5879|8440|8826	JUN|RAC1|NCK2|IQGAP1	-2.5	B Cell Naïve
Reactome Gene Sets	6	R-HSA-162909	Host Interactions of HIV factors	-4	33	9.7	30244	130	21	3	14	7.6	567|3105|5698	B2M|HLA-A|PSMB9	-3	Plasmacytoid Dendritic Cells		Reactome Gene Sets	6	R-HSA-9705683	SARS-CoV-2-host interactions	-3.2	7.3	5.2	30244	203	102	5	4.9	2.1	3135|6227|6232|6234|6235	HLA-G|RPS21|RPS27|RPS28|RPS29	-2.5	Monocyte Intermediate		WikiPathways	27	WP4396	Nonalcoholic fatty liver disease	-5.1	9.7	7.4	30244	155	141	7	5	1.8	4513|4514|4519|4696|4713|7381|7494	COX2|COX3|CYTB|NDUFA3|NDUFB7|UQCRB|XBP1	-4.1	Natural Killer		GO Biological Processes	19	GO:0006119	oxidative phosphorylation	-6.9	83	18	30244	121	12	4	33	14	4535|4536|4540|4541	ND1|ND2|ND5|ND6	-5.6	T Cell Central Memory CD8+		WikiPathways	27	WP2018	RANKL/RANK signaling pathway	-2.1	7.6	4.2	30244	55	217	3	1.4	0.79	3725|4792|5594	JUN|NFKBIA|MAPK1	-2	MAIT Cells		GO Biological Processes	19	GO:0097581	lamellipodium organization	19_GO:0009987 cellular process	-2.8	8.1	5	30244	45	331	4	1.2	0.6	4650|5879|8440|10451	MYO9B|RAC1|NCK2|VAV3	-2.5	B Cell Naïve
GO Biological Processes	19	GO:0002702	positive regulation of production of molecular mediator of immune response	-4	32	9.5	30244	135	21	3	14	7.6	567|3105|3133	B2M|HLA-A|HLA-E	-3	Plasmacytoid Dendritic Cells		Reactome Gene Sets	6	R-HSA-194315	Signaling by Rho GTPases	-3.2	3.8	4.3	30244	706	102	9	8.8	2.8	1730|1781|3688|6232|6279|7170|51347|81704|114793	DIAPH2|DYNC1I2|ITGB1|RPS27|S100A8|TPM3|TAOK3|DOCK8|FMNL2	-2.5	Monocyte Intermediate		GO Biological Processes	19	GO:0071345	cellular response to cytokine stimulus	-5.1	4.1	5.8	30244	730	141	14	9.9	2.5	71|972|3113|4502|5777|6122|6188|6217|7114|7494|10376|11151|23521|340061	ACTG1|CD74|HLA-DPA1|MT2A|PTPN6|RPL3|RPS3|RPS16|TMSB4X|XBP1|TUBA1B|CORO1A|RPL13A|STING1	-4.1	Natural Killer		Reactome Gene Sets	6	R-HSA-163200	Respiratory electron transport, ATP synthesis by chemiosmotic coupling, and heat production by uncoupling proteins.	-6.8	79	18	30244	127	12	4	33	14	4535|4536|4540|4541	ND1|ND2|ND5|ND6	-5.6	T Cell Central Memory CD8+		GO Biological Processes	19	GO:0043370	regulation of CD4-positive, alpha-beta T cell differentiation	-2.1	7.6	4.2	30244	55	217	3	1.4	0.79	864|3726|30009	RUNX3|JUNB|TBX21	-2	MAIT Cells		GO Biological Processes	19	GO:0050856	regulation of T cell receptor signaling pathway	19_GO:0002376 immune system process	-2.8	8.1	5	30244	45	331	4	1.2	0.6	868|1236|10892|149041	CBLB|CCR7|MALT1|RC3H1	-2.5	B Cell Naïve
GO Biological Processes	19	GO:0031347	regulation of defense response	-3.8	9.1	6.1	30244	792	21	5	24	9.3	3105|3106|3133|9636|11274	HLA-A|HLA-B|HLA-E|ISG15|USP18	-2.8	Plasmacytoid Dendritic Cells		GO Biological Processes	19	GO:0001914	regulation of T cell mediated cytotoxicity	-3.2	18	6.9	30244	50	102	3	2.9	1.7	3135|5027|5788	HLA-G|P2RX7|PTPRC	-2.5	Monocyte Intermediate		GO Biological Processes	19	GO:0001909	leukocyte mediated cytotoxicity	-5	18	8.9	30244	61	141	5	3.5	1.6	3811|5052|5777|11151|203068	KIR3DL1|PRDX1|PTPN6|CORO1A|TUBB	-4.1	Natural Killer		KEGG Pathway	24	hsa00190	Oxidative phosphorylation	-6.8	75	17	30244	134	12	4	33	14	4535|4536|4540|4541	ND1|ND2|ND5|ND6	-5.5	T Cell Central Memory CD8+		GO Biological Processes	19	GO:0140238	presynaptic endocytosis	-2.1	7.6	4.2	30244	55	217	3	1.4	0.79	382|1487|1785	ARF6|CTBP1|DNM2	-2	MAIT Cells		GO Biological Processes	19	GO:0000209	protein polyubiquitination	19_GO:0008152 metabolic process	-2.8	3.4	3.9	30244	242	331	9	2.7	0.89	267|596|7188|7325|23077|55016|64839|80351|149041	AMFR|BCL2|TRAF5|UBE2E2|MYCBP2|MARCHF1|FBXL17|TNKS2|RC3H1	-2.5	B Cell Naïve
GO Biological Processes	19	GO:0070665	positive regulation of leukocyte proliferation	-3.7	26	8.5	30244	166	21	3	14	7.6	684|3105|3133	BST2|HLA-A|HLA-E	-2.8	Plasmacytoid Dendritic Cells		Reactome Gene Sets	6	R-HSA-5663202	Diseases of signal transduction by growth factor receptors and second messengers	-3.2	4.8	4.6	30244	433	102	7	6.9	2.5	5720|6934|7170|8036|9734|57674|84441	PSME1|TCF7L2|TPM3|SHOC2|HDAC9|RNF213|MAML2	-2.5	Monocyte Intermediate		Reactome Gene Sets	6	R-HSA-1236975	Antigen processing-Cross presentation	-5	12	7.9	30244	105	141	6	4.3	1.7	3106|3107|3134|5720|6233|7311	HLA-B|HLA-C|HLA-F|PSME1|RPS27A|UBA52	-4.1	Natural Killer		Reactome Gene Sets	6	R-HSA-168273	Influenza Viral RNA Transcription and Replication	-6.7	74	17	30244	136	12	4	33	14	6168|6192|6193|6231	RPL37A|RPS4Y1|RPS5|RPS26	-5.5	T Cell Central Memory CD8+		Reactome Gene Sets	6	R-HSA-109606	Intrinsic Pathway for Apoptosis	-2.1	7.6	4.2	30244	55	217	3	1.4	0.79	5594|6774|7533	MAPK1|STAT3|YWHAH	-2	MAIT Cells		GO Biological Processes	19	GO:0022898	regulation of transmembrane transporter activity	19_GO:0051179 localization	-2.8	3.1	3.9	30244	291	331	10	3	0.94	596|817|1739|3460|4208|5142|5144|5530|5534|5581	BCL2|CAMK2D|DLG1|IFNGR2|MEF2C|PDE4B|PDE4D|PPP3CA|PPP3R1|PRKCE	-2.5	B Cell Naïve
GO Biological Processes	19	GO:0046649	lymphocyte activation	-3.6	12	6.5	30244	471	21	4	19	8.6	567|684|3105|3133	B2M|BST2|HLA-A|HLA-E	-2.6	Plasmacytoid Dendritic Cells		GO Biological Processes	19	GO:0030335	positive regulation of cell migration	-3.2	4.2	4.4	30244	568	102	8	7.8	2.7	199|472|1524|3688|5788|9734|9750|81704	AIF1|ATM|CX3CR1|ITGB1|PTPRC|HDAC9|RIPOR2|DOCK8	-2.5	Monocyte Intermediate		GO Biological Processes	19	GO:0034101	erythrocyte homeostasis	-4.9	12	7.8	30244	107	141	6	4.3	1.7	5052|6194|6208|6218|6223|6229	PRDX1|RPS6|RPS14|RPS17|RPS19|RPS24	-4	Natural Killer		GO Biological Processes	19	GO:0009205	purine ribonucleoside triphosphate metabolic process	-6.6	70	17	30244	143	12	4	33	14	4535|4536|4540|4541	ND1|ND2|ND5|ND6	-5.4	T Cell Central Memory CD8+		WikiPathways	27	WP2795	Cardiac hypertrophic response	-2.1	7.6	4.2	30244	55	217	3	1.4	0.79	4773|5594|7040	NFATC2|MAPK1|TGFB1	-2	MAIT Cells		GO Biological Processes	19	GO:0001678	intracellular glucose homeostasis	19_GO:0042592 homeostatic process	-2.8	4.9	4.3	30244	112	331	6	1.8	0.73	2308|3091|5290|5530|9990|26137	FOXO1|HIF1A|PIK3CA|PPP3CA|SLC12A6|ZBTB20	-2.5	B Cell Naïve
Reactome Gene Sets	6	R-HSA-6798695	Neutrophil degranulation	-3.5	12	6.4	30244	481	21	4	19	8.6	567|684|3106|3107	B2M|BST2|HLA-B|HLA-C	-2.6	Plasmacytoid Dendritic Cells		GO Biological Processes	19	GO:0019932	second-messenger-mediated signaling	-3.2	7.2	5.2	30244	207	102	5	4.9	2.1	2214|5027|5788|5795|120892	FCGR3A|P2RX7|PTPRC|PTPRJ|LRRK2	-2.5	Monocyte Intermediate		GO Biological Processes	19	GO:0033077	T cell differentiation in thymus	-4.9	17	8.7	30244	63	141	5	3.5	1.6	915|916|917|972|6194	CD3D|CD3E|CD3G|CD74|RPS6	-4	Natural Killer		CORUM	33	CORUM:305	40S ribosomal subunit, cytoplasmic	-6.6	230	26	30244	33	12	3	25	12	6192|6193|6231	RPS4Y1|RPS5|RPS26	-5.3	T Cell Central Memory CD8+		KEGG Pathway	24	hsa05206	MicroRNAs in cancer	-2.1	3.1	3.2	30244	310	217	7	3.2	1.2	4170|5579|5594|6774|11186|27250|54541	MCL1|PRKCB|MAPK1|STAT3|RASSF1|PDCD4|DDIT4	-2	MAIT Cells		KEGG Pathway	24	hsa05133	Pertussis		-2.8	6	4.6	30244	76	331	5	1.5	0.67	2771|3394|3725|4790|5594	GNAI2|IRF8|JUN|NFKB1|MAPK1	-2.5	B Cell Naïve
GO Biological Processes	19	GO:0001819	positive regulation of cytokine production	-3.5	12	6.3	30244	497	21	4	19	8.6	567|3105|3133|9636	B2M|HLA-A|HLA-E|ISG15	-2.6	Plasmacytoid Dendritic Cells		GO Biological Processes	19	GO:0051897	positive regulation of protein kinase B signaling	-3.2	10	5.7	30244	118	102	4	3.9	1.9	1524|3688|5795|6934	CX3CR1|ITGB1|PTPRJ|TCF7L2	-2.5	Monocyte Intermediate		GO Biological Processes	19	GO:2001244	positive regulation of intrinsic apoptotic signaling pathway	-4.9	17	8.7	30244	63	141	5	3.5	1.6	6135|6154|6188|6201|79156	RPL11|RPL26|RPS3|RPS7|PLEKHF1	-4	Natural Killer		KEGG Pathway	24	hsa04723	Retrograde endocannabinoid signaling	-6.6	68	16	30244	148	12	4	33	14	4535|4536|4540|4541	ND1|ND2|ND5|ND6	-5.3	T Cell Central Memory CD8+		GO Biological Processes	19	GO:0120035	regulation of plasma membrane bounded cell projection organization	-2.1	2.4	3	30244	647	217	11	5.1	1.5	382|1785|2316|2534|4058|7533|10507|10801|23129|23499|51199	ARF6|DNM2|FLNA|FYN|LTK|YWHAH|SEMA4D|SEPTIN9|PLXND1|MACF1|NIN	-2	MAIT Cells		WikiPathways	27	WP4949	16p11.2 proximal deletion syndrome		-2.8	6	4.6	30244	76	331	5	1.5	0.67	2908|4790|5728|55671|83719	NR3C1|NFKB1|PTEN|PPP4R3A|YPEL3	-2.5	B Cell Naïve
WikiPathways	27	WP5115	Network map of SARS-CoV-2 signaling pathway	-3.4	20	7.4	30244	218	21	3	14	7.6	684|4599|10964	BST2|MX1|IFI44L	-2.5	Plasmacytoid Dendritic Cells		GO Biological Processes	19	GO:0001934	positive regulation of protein phosphorylation	-3.2	3.7	4.3	30244	714	102	9	8.8	2.8	199|1524|4208|4282|5027|5788|5795|51347|120892	AIF1|CX3CR1|MEF2C|MIF|P2RX7|PTPRC|PTPRJ|TAOK3|LRRK2	-2.4	Monocyte Intermediate		GO Biological Processes	19	GO:0050863	regulation of T cell activation	-4.9	5.7	6.3	30244	378	141	10	7.1	2.2	60|916|972|3113|3115|5777|6188|7001|7494|11151	ACTB|CD3E|CD74|HLA-DPA1|HLA-DPB1|PTPN6|RPS3|PRDX2|XBP1|CORO1A	-4	Natural Killer		GO Biological Processes	19	GO:0009144	purine nucleoside triphosphate metabolic process	-6.6	68	16	30244	148	12	4	33	14	4535|4536|4540|4541	ND1|ND2|ND5|ND6	-5.3	T Cell Central Memory CD8+		GO Biological Processes	19	GO:0001959	regulation of cytokine-mediated signaling pathway	-2.1	4.1	3.5	30244	168	217	5	2.3	1	6352|7128|7805|7852|9261	CCL5|TNFAIP3|LAPTM5|CXCR4|MAPKAPK2	-2	MAIT Cells		GO Biological Processes	19	GO:0038096	Fc-gamma receptor signaling pathway involved in phagocytosis	19_GO:0002376 immune system process	-2.8	13	5.8	30244	21	331	3	0.91	0.52	4067|5581|10451	LYN|PRKCE|VAV3	-2.5	B Cell Naïve
Reactome Gene Sets	6	R-HSA-162906	HIV Infection	-3.3	19	7.1	30244	231	21	3	14	7.6	567|3105|5698	B2M|HLA-A|PSMB9	-2.4	Plasmacytoid Dendritic Cells		GO Biological Processes	19	GO:0001505	regulation of neurotransmitter levels	-3.1	7.1	5.1	30244	209	102	5	4.9	2.1	3688|4208|5027|26509|120892	ITGB1|MEF2C|P2RX7|MYOF|LRRK2	-2.4	Monocyte Intermediate		GO Biological Processes	19	GO:1903037	regulation of leukocyte cell-cell adhesion	-4.9	5.7	6.2	30244	379	141	10	7.1	2.2	60|916|972|3113|3115|5777|6188|7001|7494|11151	ACTB|CD3E|CD74|HLA-DPA1|HLA-DPB1|PTPN6|RPS3|PRDX2|XBP1|CORO1A	-4	Natural Killer		GO Biological Processes	19	GO:0009199	ribonucleoside triphosphate metabolic process	-6.6	67	16	30244	150	12	4	33	14	4535|4536|4540|4541	ND1|ND2|ND5|ND6	-5.3	T Cell Central Memory CD8+		GO Biological Processes	19	GO:0002221	pattern recognition receptor signaling pathway	-2.1	5.2	3.7	30244	107	217	4	1.8	0.91	4792|6197|7128|9261	NFKBIA|RPS6KA3|TNFAIP3|MAPKAPK2	-2	MAIT Cells		WikiPathways	27	WP4961	STING pathway in Kawasaki-like disease and COVID-19		-2.8	13	5.8	30244	21	331	3	0.91	0.52	3708|4790|4792	ITPR1|NFKB1|NFKBIA	-2.5	B Cell Naïve
KEGG Pathway	24	hsa05171	Coronavirus disease - COVID-19	-3.3	19	7.1	30244	232	21	3	14	7.6	4599|6191|9636	MX1|RPS4X|ISG15	-2.4	Plasmacytoid Dendritic Cells		Reactome Gene Sets	6	R-HSA-9716542	Signaling by Rho GTPases, Miro GTPases and RHOBTB3	-3.1	3.7	4.3	30244	722	102	9	8.8	2.8	1730|1781|3688|6232|6279|7170|51347|81704|114793	DIAPH2|DYNC1I2|ITGB1|RPS27|S100A8|TPM3|TAOK3|DOCK8|FMNL2	-2.4	Monocyte Intermediate		GO Biological Processes	19	GO:0034109	homotypic cell-cell adhesion	-4.9	17	8.6	30244	64	141	5	3.5	1.6	60|71|1192|5777|10627	ACTB|ACTG1|CLIC1|PTPN6|MYL12A	-4	Natural Killer		Reactome Gene Sets	6	R-HSA-168255	Influenza Infection	-6.5	64	16	30244	157	12	4	33	14	6168|6192|6193|6231	RPL37A|RPS4Y1|RPS5|RPS26	-5.2	T Cell Central Memory CD8+		GO Biological Processes	19	GO:0034101	erythrocyte homeostasis	-2.1	5.2	3.7	30244	107	217	4	1.8	0.91	3398|10320|10370|51341	ID2|IKZF1|CITED2|ZBTB7A	-2	MAIT Cells		GO Biological Processes	19	GO:0002433	immune response-regulating cell surface receptor signaling pathway involved in phagocytosis	19_GO:0002376 immune system process	-2.8	13	5.8	30244	21	331	3	0.91	0.52	4067|5581|10451	LYN|PRKCE|VAV3	-2.5	B Cell Naïve
GO Biological Processes	19	GO:0050870	positive regulation of T cell activation	-3.2	17	6.8	30244	249	21	3	14	7.6	567|3105|3133	B2M|HLA-A|HLA-E	-2.3	Plasmacytoid Dendritic Cells		GO Biological Processes	19	GO:0000165	MAPK cascade	-3.1	7	5.1	30244	212	102	5	4.9	2.1	4208|5027|5788|51347|120892	MEF2C|P2RX7|PTPRC|TAOK3|LRRK2	-2.4	Monocyte Intermediate		Reactome Gene Sets	6	R-HSA-8949613	Cristae formation	-4.9	28	10	30244	31	141	4	2.8	1.4	514|4508|4509|79135	ATP5F1E|ATP6|ATP8|APOO	-4	Natural Killer		Reactome Gene Sets	6	R-HSA-9711097	Cellular response to starvation	-6.5	64	16	30244	157	12	4	33	14	6168|6192|6193|6231	RPL37A|RPS4Y1|RPS5|RPS26	-5.2	T Cell Central Memory CD8+		GO Biological Processes	19	GO:0048858	cell projection morphogenesis	-2.1	2.6	3.1	30244	474	217	9	4.1	1.4	1785|2534|3676|4650|5797|10507|23129|26999|51199	DNM2|FYN|ITGA4|MYO9B|PTPRM|SEMA4D|PLXND1|CYFIP2|NIN	-2	MAIT Cells		GO Biological Processes	19	GO:0002902	regulation of B cell apoptotic process	19_GO:0050789 regulation of biological process	-2.8	13	5.8	30244	21	331	3	0.91	0.52	596|4067|27086	BCL2|LYN|FOXP1	-2.5	B Cell Naïve
GO Biological Processes	19	GO:0045321	leukocyte activation	-3.2	9.7	5.6	30244	594	21	4	19	8.6	567|684|3105|3133	B2M|BST2|HLA-A|HLA-E	-2.3	Plasmacytoid Dendritic Cells		GO Biological Processes	19	GO:0071675	regulation of mononuclear cell migration	-3.1	9.7	5.6	30244	122	102	4	3.9	1.9	199|1524|9750|81704	AIF1|CX3CR1|RIPOR2|DOCK8	-2.4	Monocyte Intermediate		GO Biological Processes	19	GO:0050852	T cell receptor signaling pathway	-4.9	12	7.7	30244	110	141	6	4.3	1.7	915|916|917|3115|5777|28639	CD3D|CD3E|CD3G|HLA-DPB1|PTPN6|TRBC1	-4	Natural Killer		Reactome Gene Sets	6	R-HSA-9735869	SARS-CoV-1 modulates host translation machinery	-6.4	200	25	30244	37	12	3	25	12	6192|6193|6231	RPS4Y1|RPS5|RPS26	-5.2	T Cell Central Memory CD8+		Reactome Gene Sets	6	R-HSA-112040	G-protein mediated events	-2.1	7.5	4.1	30244	56	217	3	1.4	0.79	156|2771|5594	GRK2|GNAI2|MAPK1	-2	MAIT Cells		GO Biological Processes	19	GO:0036092	phosphatidylinositol-3-phosphate biosynthetic process	19_GO:0008152 metabolic process	-2.8	13	5.8	30244	21	331	3	0.91	0.52	472|5290|7405	ATM|PIK3CA|UVRAG	-2.5	B Cell Naïve
GO Biological Processes	19	GO:0070663	regulation of leukocyte proliferation	-3.1	16	6.6	30244	268	21	3	14	7.6	684|3105|3133	BST2|HLA-A|HLA-E	-2.2	Plasmacytoid Dendritic Cells		GO Biological Processes	19	GO:0046651	lymphocyte proliferation	-3.1	9.6	5.6	30244	123	102	4	3.9	1.9	4208|5027|5788|81704	MEF2C|P2RX7|PTPRC|DOCK8	-2.4	Monocyte Intermediate		GO Biological Processes	19	GO:0070665	positive regulation of leukocyte proliferation	-4.9	9	7.1	30244	166	141	7	5	1.8	916|972|3113|3115|6188|11151|51293	CD3E|CD74|HLA-DPA1|HLA-DPB1|RPS3|CORO1A|CD320	-3.9	Natural Killer		GO Biological Processes	19	GO:0009060	aerobic respiration	-6.4	62	16	30244	163	12	4	33	14	4535|4536|4540|4541	ND1|ND2|ND5|ND6	-5.2	T Cell Central Memory CD8+		Reactome Gene Sets	6	R-HSA-432722	Golgi Associated Vesicle Biogenesis	-2.1	7.5	4.1	30244	56	217	3	1.4	0.79	1785|2495|3482	DNM2|FTH1|IGF2R	-2	MAIT Cells		Canonical Pathways	11	M103	PID S1P S1P1 PATHWAY		-2.8	13	5.8	30244	21	331	3	0.91	0.52	2771|5594|5879	GNAI2|MAPK1|RAC1	-2.5	B Cell Naïve
GO Biological Processes	19	GO:1903039	positive regulation of leukocyte cell-cell adhesion	-3.1	16	6.5	30244	273	21	3	14	7.6	567|3105|3133	B2M|HLA-A|HLA-E	-2.2	Plasmacytoid Dendritic Cells		GO Biological Processes	19	GO:0001906	cell killing	-3.1	9.6	5.6	30244	123	102	4	3.9	1.9	1130|2214|5027|140823	LYST|FCGR3A|P2RX7|ROMO1	-2.4	Monocyte Intermediate		GO Biological Processes	19	GO:0031640	killing of cells of another organism	-4.9	16	8.6	30244	65	141	5	3.5	1.6	2999|3001|6156|6223|10578	GZMH|GZMA|RPL30|RPS19|GNLY	-3.9	Natural Killer		KEGG Pathway	24	hsa03010	Ribosome	-6.4	60	15	30244	167	12	4	33	14	6168|6192|6193|6231	RPL37A|RPS4Y1|RPS5|RPS26	-5.1	T Cell Central Memory CD8+		WikiPathways	27	WP3646	Hepatitis C and hepatocellular carcinoma	-2.1	7.5	4.1	30244	56	217	3	1.4	0.79	3725|6774|7040	JUN|STAT3|TGFB1	-2	MAIT Cells		Reactome Gene Sets	6	R-HSA-622312	Inflammasomes		-2.8	13	5.8	30244	21	331	3	0.91	0.52	596|4790|22861	BCL2|NFKB1|NLRP1	-2.5	B Cell Naïve
GO Biological Processes	19	GO:0042742	defense response to bacterium	-2.9	14	6.1	30244	300	21	3	14	7.6	3105|3133|9636	HLA-A|HLA-E|ISG15	-2.1	Plasmacytoid Dendritic Cells		GO Biological Processes	19	GO:0060998	regulation of dendritic spine development	-3.1	16	6.6	30244	54	102	3	2.9	1.7	4208|27185|50807	MEF2C|DISC1|ASAP1	-2.4	Monocyte Intermediate		GO Biological Processes	19	GO:0046649	lymphocyte activation	-4.9	5	6	30244	471	141	11	7.8	2.3	915|916|917|972|5052|5777|6146|6194|7001|11151|28639	CD3D|CD3E|CD3G|CD74|PRDX1|PTPN6|RPL22|RPS6|PRDX2|CORO1A|TRBC1	-3.9	Natural Killer		GO Biological Processes	19	GO:0009141	nucleoside triphosphate metabolic process	-6.4	60	15	30244	167	12	4	33	14	4535|4536|4540|4541	ND1|ND2|ND5|ND6	-5.1	T Cell Central Memory CD8+		GO Biological Processes	19	GO:0035019	somatic stem cell population maintenance	-2.1	7.5	4.1	30244	56	217	3	1.4	0.79	678|6774|8451	ZFP36L2|STAT3|CUL4A	-2	MAIT Cells		Reactome Gene Sets	6	R-HSA-5621575	CD209 (DC-SIGN) signaling		-2.8	13	5.8	30244	21	331	3	0.91	0.52	4067|4790|5567	LYN|NFKB1|PRKACB	-2.5	B Cell Naïve
GO Biological Processes	19	GO:0042110	T cell activation	-2.9	14	6	30244	312	21	3	14	7.6	567|3105|3133	B2M|HLA-A|HLA-E	-2.1	Plasmacytoid Dendritic Cells		Reactome Gene Sets	6	R-HSA-1280215	Cytokine Signaling in Immune system	-3.1	3.7	4.2	30244	730	102	9	8.8	2.8	3118|3135|3688|3936|4208|4282|5720|5795|6923	HLA-DQA2|HLA-G|ITGB1|LCP1|MEF2C|MIF|PSME1|PTPRJ|ELOB	-2.4	Monocyte Intermediate		Reactome Gene Sets	6	R-HSA-5626467	RHO GTPases activate IQGAPs	-4.8	27	10	30244	32	141	4	2.8	1.4	60|71|7277|10376	ACTB|ACTG1|TUBA4A|TUBA1B	-3.9	Natural Killer		GO Biological Processes	19	GO:0022900	electron transport chain	-6.3	59	15	30244	170	12	4	33	14	4535|4536|4540|4541	ND1|ND2|ND5|ND6	-5.1	T Cell Central Memory CD8+		GO Biological Processes	19	GO:0043550	regulation of lipid kinase activity	-2.1	7.5	4.1	30244	56	217	3	1.4	0.79	975|7040|8525	CD81|TGFB1|DGKZ	-2	MAIT Cells		GO Biological Processes	19	GO:2000319	regulation of T-helper 17 cell differentiation	19_GO:0002376 immune system process	-2.8	13	5.8	30244	21	331	3	0.91	0.52	3726|10892|149041	JUNB|MALT1|RC3H1	-2.5	B Cell Naïve
GO Biological Processes	19	GO:0001775	cell activation	-2.9	8	5	30244	717	21	4	19	8.6	567|684|3105|3133	B2M|BST2|HLA-A|HLA-E	-2	Plasmacytoid Dendritic Cells		Reactome Gene Sets	6	R-HSA-195258	RHO GTPase Effectors	-3.1	5.5	4.7	30244	326	102	6	5.9	2.3	1730|1781|3688|6232|6279|114793	DIAPH2|DYNC1I2|ITGB1|RPS27|S100A8|FMNL2	-2.4	Monocyte Intermediate		GO Biological Processes	19	GO:0071353	cellular response to interleukin-4	-4.8	27	10	30244	32	141	4	2.8	1.4	6122|7494|10376|11151	RPL3|XBP1|TUBA1B|CORO1A	-3.9	Natural Killer		Reactome Gene Sets	6	R-HSA-9010553	Regulation of expression of SLITs and ROBOs	-6.3	59	15	30244	172	12	4	33	14	6168|6192|6193|6231	RPL37A|RPS4Y1|RPS5|RPS26	-5.1	T Cell Central Memory CD8+		KEGG Pathway	24	hsa04310	Wnt signaling pathway	-2.1	4.1	3.4	30244	170	217	5	2.3	1	1487|3725|4773|4775|5579	CTBP1|JUN|NFATC2|NFATC3|PRKCB	-2	MAIT Cells		GO Biological Processes	19	GO:0036473	cell death in response to oxidative stress	19_GO:0050896 response to stimulus	-2.8	13	5.8	30244	21	331	3	0.91	0.52	596|4217|8428	BCL2|MAP3K5|STK24	-2.5	B Cell Naïve
GO Biological Processes	19	GO:0022409	positive regulation of cell-cell adhesion	-2.9	13	5.9	30244	321	21	3	14	7.6	567|3105|3133	B2M|HLA-A|HLA-E	-2	Plasmacytoid Dendritic Cells		GO Biological Processes	19	GO:0002688	regulation of leukocyte chemotaxis	-3.1	9.4	5.5	30244	126	102	4	3.9	1.9	199|1524|4282|9750	AIF1|CX3CR1|MIF|RIPOR2	-2.4	Monocyte Intermediate		GO Biological Processes	19	GO:0019883	antigen processing and presentation of endogenous antigen	-4.8	27	10	30244	32	141	4	2.8	1.4	972|3106|3107|3134	CD74|HLA-B|HLA-C|HLA-F	-3.9	Natural Killer		Reactome Gene Sets	6	R-HSA-1428517	The citric acid (TCA) cycle and respiratory electron transport	-6.3	57	15	30244	178	12	4	33	14	4535|4536|4540|4541	ND1|ND2|ND5|ND6	-5	T Cell Central Memory CD8+		GO Biological Processes	19	GO:0010950	positive regulation of endopeptidase activity	-2.1	4.1	3.4	30244	170	217	5	2.3	1	489|2534|6774|7805|26999	ATP2A3|FYN|STAT3|LAPTM5|CYFIP2	-2	MAIT Cells		Reactome Gene Sets	6	R-HSA-445144	Signal transduction by L1		-2.8	13	5.8	30244	21	331	3	0.91	0.52	5594|5605|5879	MAPK1|MAP2K2|RAC1	-2.5	B Cell Naïve
GO Biological Processes	19	GO:0051251	positive regulation of lymphocyte activation	-2.8	13	5.9	30244	327	21	3	14	7.6	567|3105|3133	B2M|HLA-A|HLA-E	-2	Plasmacytoid Dendritic Cells		GO Biological Processes	19	GO:0051058	negative regulation of small GTPase mediated signal transduction	-3	16	6.5	30244	56	102	3	2.9	1.7	3688|9750|22821	ITGB1|RIPOR2|RASA3	-2.4	Monocyte Intermediate		Reactome Gene Sets	6	R-HSA-389958	Cooperation of Prefoldin and TriC/CCT in actin and tubulin folding	-4.8	27	10	30244	32	141	4	2.8	1.4	60|5204|7277|10376	ACTB|PFDN5|TUBA4A|TUBA1B	-3.9	Natural Killer		Reactome Gene Sets	6	R-HSA-6791226	Major pathway of rRNA processing in the nucleolus and cytosol	-6.2	54	15	30244	185	12	4	33	14	6168|6192|6193|6231	RPL37A|RPS4Y1|RPS5|RPS26	-5	T Cell Central Memory CD8+		GO Biological Processes	19	GO:0010564	regulation of cell cycle process	-2.1	2.2	2.9	30244	746	217	12	5.5	1.6	677|678|902|1843|3192|3398|8451|23476|27044|57448|57492|81669	ZFP36L1|ZFP36L2|CCNH|DUSP1|HNRNPU|ID2|CUL4A|BRD4|SND1|BIRC6|ARID1B|CCNL2	-2	MAIT Cells		GO Biological Processes	19	GO:0048568	embryonic organ development	19_GO:0032502 developmental process	-2.8	2.6	3.7	30244	450	331	13	3.9	1.1	1739|3091|3726|4208|4297|4853|5594|6881|7048|8932|29072|55636|57448	DLG1|HIF1A|JUNB|MEF2C|KMT2A|NOTCH2|MAPK1|TAF10|TGFBR2|MBD2|SETD2|CHD7|BIRC6	-2.5	B Cell Naïve
GO Biological Processes	19	GO:0050863	regulation of T cell activation	-2.7	11	5.4	30244	378	21	3	14	7.6	567|3105|3133	B2M|HLA-A|HLA-E	-1.8	Plasmacytoid Dendritic Cells		GO Biological Processes	19	GO:0032943	mononuclear cell proliferation	-3	9.3	5.5	30244	127	102	4	3.9	1.9	4208|5027|5788|81704	MEF2C|P2RX7|PTPRC|DOCK8	-2.3	Monocyte Intermediate		GO Biological Processes	19	GO:0043368	positive T cell selection	-4.8	27	10	30244	32	141	4	2.8	1.4	915|916|917|972	CD3D|CD3E|CD3G|CD74	-3.9	Natural Killer		GO Biological Processes	19	GO:0009152	purine ribonucleotide biosynthetic process	-6.1	52	14	30244	194	12	4	33	14	4535|4536|4540|4541	ND1|ND2|ND5|ND6	-4.9	T Cell Central Memory CD8+		GO Biological Processes	19	GO:1903557	positive regulation of tumor necrosis factor superfamily cytokine production	-2.1	5.1	3.7	30244	109	217	4	1.8	0.91	5795|6774|9261|10125	PTPRJ|STAT3|MAPKAPK2|RASGRP1	-2	MAIT Cells		GO Biological Processes	19	GO:0048588	developmental cell growth	19_GO:0040007 growth	-2.8	4.9	4.3	30244	113	331	6	1.8	0.73	3676|7048|8826|11214|26053|51199	ITGA4|TGFBR2|IQGAP1|AKAP13|AUTS2|NIN	-2.5	B Cell Naïve
GO Biological Processes	19	GO:0002696	positive regulation of leukocyte activation	-2.7	11	5.4	30244	378	21	3	14	7.6	567|3105|3133	B2M|HLA-A|HLA-E	-1.8	Plasmacytoid Dendritic Cells		GO Biological Processes	19	GO:0002931	response to ischemia	-3	15	6.4	30244	58	102	3	2.9	1.7	1524|4208|5027	CX3CR1|MEF2C|P2RX7	-2.3	Monocyte Intermediate		Reactome Gene Sets	6	R-HSA-1236977	Endosomal/Vacuolar pathway	-4.8	58	13	30244	11	141	3	2.1	1.2	3106|3107|3134	HLA-B|HLA-C|HLA-F	-3.9	Natural Killer		GO Biological Processes	19	GO:0045333	cellular respiration	-6.1	52	14	30244	195	12	4	33	14	4535|4536|4540|4541	ND1|ND2|ND5|ND6	-4.9	T Cell Central Memory CD8+		KEGG Pathway	24	hsa04066	HIF-1 signaling pathway	-2.1	5.1	3.7	30244	109	217	4	1.8	0.91	2872|5579|5594|6774	MKNK2|PRKCB|MAPK1|STAT3	-2	MAIT Cells		GO Biological Processes	19	GO:0018210	peptidyl-threonine modification	19_GO:0008152 metabolic process	-2.8	5.9	4.6	30244	77	331	5	1.5	0.67	156|596|817|5594|7048	GRK2|BCL2|CAMK2D|MAPK1|TGFBR2	-2.5	B Cell Naïve
GO Biological Processes	19	GO:1903037	regulation of leukocyte cell-cell adhesion	-2.7	11	5.4	30244	379	21	3	14	7.6	567|3105|3133	B2M|HLA-A|HLA-E	-1.8	Plasmacytoid Dendritic Cells		GO Biological Processes	19	GO:0050853	B cell receptor signaling pathway	-3	15	6.4	30244	58	102	3	2.9	1.7	4208|4332|5788	MEF2C|MNDA|PTPRC	-2.3	Monocyte Intermediate		GO Biological Processes	19	GO:0050670	regulation of lymphocyte proliferation	-4.8	7.2	6.6	30244	239	141	8	5.7	1.9	916|972|3113|3115|5777|6188|11151|51293	CD3E|CD74|HLA-DPA1|HLA-DPB1|PTPN6|RPS3|CORO1A|CD320	-3.8	Natural Killer		Reactome Gene Sets	6	R-HSA-8868773	rRNA processing in the nucleus and cytosol	-6.1	52	14	30244	195	12	4	33	14	6168|6192|6193|6231	RPL37A|RPS4Y1|RPS5|RPS26	-4.9	T Cell Central Memory CD8+		GO Biological Processes	19	GO:0003015	heart process	-2.1	5.1	3.7	30244	109	217	4	1.8	0.91	156|2534|5144|7852	GRK2|FYN|PDE4D|CXCR4	-2	MAIT Cells		WikiPathways	27	WP2857	Mesodermal commitment pathway		-2.8	4.2	4.1	30244	154	331	7	2.1	0.79	3720|10451|23499|27244|29072|79668|84159	JARID2|VAV3|MACF1|SESN1|SETD2|PARP8|ARID5B	-2.5	B Cell Naïve
GO Biological Processes	19	GO:0050867	positive regulation of cell activation	-2.6	11	5.2	30244	395	21	3	14	7.6	567|3105|3133	B2M|HLA-A|HLA-E	-1.8	Plasmacytoid Dendritic Cells		GO Biological Processes	19	GO:0002685	regulation of leukocyte migration	-3	6.5	4.9	30244	227	102	5	4.9	2.1	199|1524|4282|9750|81704	AIF1|CX3CR1|MIF|RIPOR2|DOCK8	-2.3	Monocyte Intermediate		GO Biological Processes	19	GO:2001242	regulation of intrinsic apoptotic signaling pathway	-4.7	8.6	6.9	30244	174	141	7	5	1.8	972|6135|6154|6188|6201|7494|79156	CD74|RPL11|RPL26|RPS3|RPS7|XBP1|PLEKHF1	-3.8	Natural Killer		KEGG Pathway	24	hsa05415	Diabetic cardiomyopathy	-6	50	14	30244	203	12	4	33	14	4535|4536|4540|4541	ND1|ND2|ND5|ND6	-4.8	T Cell Central Memory CD8+		GO Biological Processes	19	GO:0034250	positive regulation of amide metabolic process	-2.1	4.1	3.4	30244	171	217	5	2.3	1	1153|3192|6352|26986|127933	CIRBP|HNRNPU|CCL5|PABPC1|UHMK1	-2	MAIT Cells		WikiPathways	27	WP4566	Translation inhibitors in chronically activated PDGFRA cells		-2.8	7.9	5	30244	46	331	4	1.2	0.6	5290|5594|5605|27250	PIK3CA|MAPK1|MAP2K2|PDCD4	-2.5	B Cell Naïve
GO Biological Processes	19	GO:1903706	regulation of hemopoiesis	-2.5	10	5.1	30244	418	21	3	14	7.6	567|3106|9636	B2M|HLA-B|ISG15	-1.7	Plasmacytoid Dendritic Cells		GO Biological Processes	19	GO:0070228	regulation of lymphocyte apoptotic process	-3	15	6.3	30244	59	102	3	2.9	1.7	4282|5027|81704	MIF|P2RX7|DOCK8	-2.3	Monocyte Intermediate		GO Biological Processes	19	GO:0042098	T cell proliferation	-4.7	15	8.2	30244	70	141	5	3.5	1.6	916|5777|6194|7001|11151	CD3E|PTPN6|RPS6|PRDX2|CORO1A	-3.8	Natural Killer		Reactome Gene Sets	6	R-HSA-72312	rRNA processing	-6	49	14	30244	205	12	4	33	14	6168|6192|6193|6231	RPL37A|RPS4Y1|RPS5|RPS26	-4.8	T Cell Central Memory CD8+		WikiPathways	27	WP5265	Neurogenesis regulation in the olfactory epithelium	-2.1	7.3	4.1	30244	57	217	3	1.4	0.79	3398|6774|23129	ID2|STAT3|PLXND1	-2	MAIT Cells		Canonical Pathways	11	M68	PID RHOA REG PATHWAY		-2.8	7.9	5	30244	46	331	4	1.2	0.6	4650|7204|10451|11214	MYO9B|TRIO|VAV3|AKAP13	-2.5	B Cell Naïve
GO Biological Processes	19	GO:0045785	positive regulation of cell adhesion	-2.4	9	4.6	30244	482	21	3	14	7.6	567|3105|3133	B2M|HLA-A|HLA-E	-1.6	Plasmacytoid Dendritic Cells		KEGG Pathway	24	hsa04650	Natural killer cell mediated cytotoxicity	-3	9	5.3	30244	132	102	4	3.9	1.9	2214|3135|3683|8743	FCGR3A|HLA-G|ITGAL|TNFSF10	-2.3	Monocyte Intermediate		GO Biological Processes	19	GO:0032944	regulation of mononuclear cell proliferation	-4.7	7.1	6.5	30244	243	141	8	5.7	1.9	916|972|3113|3115|5777|6188|11151|51293	CD3E|CD74|HLA-DPA1|HLA-DPB1|PTPN6|RPS3|CORO1A|CD320	-3.8	Natural Killer		Reactome Gene Sets	6	R-HSA-9754678	SARS-CoV-2 modulates host translation machinery	-6	150	21	30244	51	12	3	25	12	6192|6193|6231	RPS4Y1|RPS5|RPS26	-4.8	T Cell Central Memory CD8+		GO Biological Processes	19	GO:2000107	negative regulation of leukocyte apoptotic process	-2.1	7.3	4.1	30244	57	217	3	1.4	0.79	939|1831|6352	CD27|TSC22D3|CCL5	-2	MAIT Cells		Canonical Pathways	11	M70	PID PS1 PATHWAY		-2.8	7.9	5	30244	46	331	4	1.2	0.6	166|1487|3725|5594	TLE5|CTBP1|JUN|MAPK1	-2.5	B Cell Naïve
GO Biological Processes	19	GO:0022407	regulation of cell-cell adhesion	-2.3	8.8	4.6	30244	492	21	3	14	7.6	567|3105|3133	B2M|HLA-A|HLA-E	-1.6	Plasmacytoid Dendritic Cells		GO Biological Processes	19	GO:0002443	leukocyte mediated immunity	-3	6.5	4.9	30244	228	102	5	4.9	2.1	1130|2214|3118|3135|5027	LYST|FCGR3A|HLA-DQA2|HLA-G|P2RX7	-2.3	Monocyte Intermediate		GO Biological Processes	19	GO:0022409	positive regulation of cell-cell adhesion	-4.7	6	6.2	30244	321	141	9	6.4	2.1	60|916|972|3113|3115|5777|6188|7494|11151	ACTB|CD3E|CD74|HLA-DPA1|HLA-DPB1|PTPN6|RPS3|XBP1|CORO1A	-3.8	Natural Killer		GO Biological Processes	19	GO:0006518	peptide metabolic process	-6	25	11	30244	513	12	5	42	14	6168|6192|6193|6231|64167	RPL37A|RPS4Y1|RPS5|RPS26|ERAP2	-4.8	T Cell Central Memory CD8+		WikiPathways	27	WP2263	Androgen receptor network in prostate cancer	-2.1	5.1	3.6	30244	110	217	4	1.8	0.91	3725|5594|6774|57492	JUN|MAPK1|STAT3|ARID1B	-2	MAIT Cells		GO Biological Processes	19	GO:0060425	lung morphogenesis	19_GO:0032502 developmental process	-2.8	7.9	5	30244	46	331	4	1.2	0.6	5594|5605|7048|8546	MAPK1|MAP2K2|TGFBR2|AP3B1	-2.5	B Cell Naïve
GO Biological Processes	19	GO:0051249	regulation of lymphocyte activation	-2.3	8.6	4.5	30244	504	21	3	14	7.6	567|3105|3133	B2M|HLA-A|HLA-E	-1.5	Plasmacytoid Dendritic Cells		KEGG Pathway	24	hsa05416	Viral myocarditis	-3	15	6.2	30244	60	102	3	2.9	1.7	3118|3135|3683	HLA-DQA2|HLA-G|ITGAL	-2.3	Monocyte Intermediate		GO Biological Processes	19	GO:0070670	response to interleukin-4	-4.7	25	9.5	30244	35	141	4	2.8	1.4	6122|7494|10376|11151	RPL3|XBP1|TUBA1B|CORO1A	-3.8	Natural Killer		GO Biological Processes	19	GO:0009260	ribonucleotide biosynthetic process	-6	48	14	30244	208	12	4	33	14	4535|4536|4540|4541	ND1|ND2|ND5|ND6	-4.8	T Cell Central Memory CD8+		GO Biological Processes	19	GO:1902106	negative regulation of leukocyte differentiation	-2.1	5.1	3.6	30244	110	217	4	1.8	0.91	864|3398|8451|30009	RUNX3|ID2|CUL4A|TBX21	-2	MAIT Cells		GO Biological Processes	19	GO:0048729	tissue morphogenesis	19_GO:0032502 developmental process	-2.8	2.4	3.6	30244	567	331	15	4.5	1.1	104|596|1739|2908|3091|4208|4853|5534|5567|6881|7048|9788|10672|29072|55636	ADARB1|BCL2|DLG1|NR3C1|HIF1A|MEF2C|NOTCH2|PPP3R1|PRKACB|TAF10|TGFBR2|MTSS1|GNA13|SETD2|CHD7	-2.5	B Cell Naïve
GO Biological Processes	19	GO:0002694	regulation of leukocyte activation	-2.1	7.2	4	30244	600	21	3	14	7.6	567|3105|3133	B2M|HLA-A|HLA-E	-1.3	Plasmacytoid Dendritic Cells		GO Biological Processes	19	GO:0034599	cellular response to oxidative stress	-3	6.4	4.8	30244	230	102	5	4.9	2.1	199|472|29957|120892|140823	AIF1|ATM|SLC25A24|LRRK2|ROMO1	-2.3	Monocyte Intermediate		GO Biological Processes	19	GO:1902253	regulation of intrinsic apoptotic signaling pathway by p53 class mediator	-4.7	25	9.5	30244	35	141	4	2.8	1.4	972|6135|6154|6201	CD74|RPL11|RPL26|RPS7	-3.8	Natural Killer		Reactome Gene Sets	6	R-HSA-72695	Formation of the ternary complex, and subsequently, the 43S complex	-6	150	21	30244	52	12	3	25	12	6192|6193|6231	RPS4Y1|RPS5|RPS26	-4.8	T Cell Central Memory CD8+		GO Biological Processes	19	GO:2000649	regulation of sodium ion transmembrane transporter activity	-2.1	7.2	4	30244	58	217	3	1.4	0.79	1785|7533|9368	DNM2|YWHAH|NHERF1	-1.9	MAIT Cells		GO Biological Processes	19	GO:0034763	negative regulation of transmembrane transport	19_GO:0051179 localization	-2.8	4.1	4.1	30244	155	331	7	2.1	0.79	596|817|5530|5534|5579|5581|91404	BCL2|CAMK2D|PPP3CA|PPP3R1|PRKCB|PRKCE|SESTD1	-2.5	B Cell Naïve
GO Biological Processes	19	GO:0051603	proteolysis involved in protein catabolic process	-2	6.6	3.8	30244	650	21	3	14	7.6	5698|9636|11274	PSMB9|ISG15|USP18	-1.3	Plasmacytoid Dendritic Cells		Reactome Gene Sets	6	R-HSA-198933	Immunoregulatory interactions between a Lymphoid and a non-Lymphoid cell	-3	8.9	5.3	30244	134	102	4	3.9	1.9	2214|3135|3683|3688	FCGR3A|HLA-G|ITGAL|ITGB1	-2.3	Monocyte Intermediate		KEGG Pathway	24	hsa05131	Shigellosis	-4.7	6.9	6.4	30244	247	141	8	5.7	1.9	60|71|5216|6233|7311|10627|81873|340061	ACTB|ACTG1|PFN1|RPS27A|UBA52|MYL12A|ARPC5L|STING1	-3.8	Natural Killer		GO Biological Processes	19	GO:0046390	ribose phosphate biosynthetic process	-5.9	47	13	30244	215	12	4	33	14	4535|4536|4540|4541	ND1|ND2|ND5|ND6	-4.7	T Cell Central Memory CD8+		GO Biological Processes	19	GO:0061180	mammary gland epithelium development	-2.1	7.2	4	30244	58	217	3	1.4	0.79	2908|3398|5594	NR3C1|ID2|MAPK1	-1.9	MAIT Cells		GO Biological Processes	19	GO:0022604	regulation of cell morphogenesis	19_GO:0032502 developmental process	-2.8	3.3	3.9	30244	246	331	9	2.7	0.89	752|1739|4076|5879|10672|23499|54014|55843|445815	FMNL1|DLG1|CAPRIN1|RAC1|GNA13|MACF1|BRWD1|ARHGAP15|PALM2AKAP2	-2.5	B Cell Naïve
Reactome Gene Sets	6	R-HSA-909733	Interferon alpha/beta signaling	-19	210	43	30244	72	18	9	50	12	684|2537|3105|3107|3665|4599|8519|9636|54739	BST2|IFI6|HLA-A|HLA-C|IRF7|MX1|IFITM1|ISG15|XAF1	-17	Regulatory T cell		GO Biological Processes	19	GO:0022618	protein-RNA complex assembly	-2.9	6.4	4.8	30244	231	102	5	4.9	2.1	6169|6232|6234|8669|9169	RPL38|RPS27|RPS28|EIF3J|SCAF11	-2.3	Monocyte Intermediate		GO Biological Processes	19	GO:0045321	leukocyte activation	-4.6	4.3	5.6	30244	594	141	12	8.5	2.3	915|916|917|972|5052|5730|5777|6146|6194|7001|11151|28639	CD3D|CD3E|CD3G|CD74|PRDX1|PTGDS|PTPN6|RPL22|RPS6|PRDX2|CORO1A|TRBC1	-3.7	Natural Killer		Reactome Gene Sets	6	R-HSA-376176	Signaling by ROBO receptors	-5.9	46	13	30244	219	12	4	33	14	6168|6192|6193|6231	RPL37A|RPS4Y1|RPS5|RPS26	-4.7	T Cell Central Memory CD8+		GO Biological Processes	19	GO:0019724	B cell mediated immunity	-2.1	5	3.6	30244	111	217	4	1.8	0.91	939|975|1604|3560	CD27|CD81|CD55|IL2RB	-1.9	MAIT Cells		KEGG Pathway	24	hsa05168	Herpes simplex virus 1 infection		-2.8	2.5	3.6	30244	512	331	14	4.2	1.1	330|596|3127|3460|3716|4790|4792|5290|6429|6672|7188|7644|8683|9451	BIRC3|BCL2|HLA-DRB5|IFNGR2|JAK1|NFKB1|NFKBIA|PIK3CA|SRSF4|SP100|TRAF5|ZNF91|SRSF9|EIF2AK3	-2.5	B Cell Naïve
Reactome Gene Sets	6	R-HSA-913531	Interferon Signaling	-15	76	26	30244	200	18	9	50	12	684|2537|3105|3107|3665|4599|8519|9636|54739	BST2|IFI6|HLA-A|HLA-C|IRF7|MX1|IFITM1|ISG15|XAF1	-13	Regulatory T cell		GO Biological Processes	19	GO:0002702	positive regulation of production of molecular mediator of immune response	-2.9	8.8	5.3	30244	135	102	4	3.9	1.9	3135|4282|5027|5788	HLA-G|MIF|P2RX7|PTPRC	-2.3	Monocyte Intermediate		GO Biological Processes	19	GO:0002694	regulation of leukocyte activation	-4.6	4.3	5.6	30244	600	141	12	8.5	2.3	60|916|972|3113|3115|3134|5777|6188|7001|7494|11151|51293	ACTB|CD3E|CD74|HLA-DPA1|HLA-DPB1|HLA-F|PTPN6|RPS3|PRDX2|XBP1|CORO1A|CD320	-3.7	Natural Killer		KEGG Pathway	24	hsa05208	Chemical carcinogenesis - reactive oxygen species	-5.9	45	13	30244	223	12	4	33	14	4535|4536|4540|4541	ND1|ND2|ND5|ND6	-4.7	T Cell Central Memory CD8+		WikiPathways	27	WP710	DNA damage response (only ATM dependent)	-2.1	5	3.6	30244	111	217	4	1.8	0.91	3725|5527|5594|7040	JUN|PPP2R5C|MAPK1|TGFB1	-1.9	MAIT Cells		GO Biological Processes	19	GO:0016049	cell growth	19_GO:0040007 growth	-2.8	4.8	4.3	30244	115	331	6	1.8	0.73	3676|7048|8826|11214|26053|51199	ITGA4|TGFBR2|IQGAP1|AKAP13|AUTS2|NIN	-2.5	B Cell Naïve
Reactome Gene Sets	6	R-HSA-1280215	Cytokine Signaling in Immune system	-10	21	13	30244	730	18	9	50	12	684|2537|3105|3107|3665|4599|8519|9636|54739	BST2|IFI6|HLA-A|HLA-C|IRF7|MX1|IFITM1|ISG15|XAF1	-8.1	Regulatory T cell		GO Biological Processes	19	GO:0001909	leukocyte mediated cytotoxicity	-2.9	15	6.2	30244	61	102	3	2.9	1.7	1130|2214|5027	LYST|FCGR3A|P2RX7	-2.3	Monocyte Intermediate		GO Biological Processes	19	GO:0061844	antimicrobial humoral immune response mediated by antimicrobial peptide	-4.6	14	7.9	30244	75	141	5	3.5	1.6	2197|6156|6170|6223|10578	FAU|RPL30|RPL39|RPS19|GNLY	-3.7	Natural Killer		GO Biological Processes	19	GO:0006164	purine nucleotide biosynthetic process	-5.8	44	13	30244	229	12	4	33	14	4535|4536|4540|4541	ND1|ND2|ND5|ND6	-4.6	T Cell Central Memory CD8+		GO Biological Processes	19	GO:0031344	regulation of cell projection organization	-2.1	2.3	2.9	30244	662	217	11	5.1	1.5	382|1785|2316|2534|4058|7533|10507|10801|23129|23499|51199	ARF6|DNM2|FLNA|FYN|LTK|YWHAH|SEMA4D|SEPTIN9|PLXND1|MACF1|NIN	-1.9	MAIT Cells		Reactome Gene Sets	6	R-HSA-392170	ADP signalling through P2Y purinoceptor 12		-2.8	12	5.7	30244	22	331	3	0.91	0.52	2771|2782|2788	GNAI2|GNB1|GNG7	-2.5	B Cell Naïve
GO Biological Processes	19	GO:0045087	innate immune response	-8.2	18	11	30244	767	18	8	44	12	684|2537|3105|3107|3665|4599|8519|9636	BST2|IFI6|HLA-A|HLA-C|IRF7|MX1|IFITM1|ISG15	-6.6	Regulatory T cell		GO Biological Processes	19	GO:0002429	immune response-activating cell surface receptor signaling pathway	-2.9	6.4	4.8	30244	233	102	5	4.9	2.1	2533|4208|4332|5788|5795	FYB1|MEF2C|MNDA|PTPRC|PTPRJ	-2.3	Monocyte Intermediate		Reactome Gene Sets	6	R-HSA-9637687	Suppression of phagosomal maturation	-4.6	49	12	30244	13	141	3	2.1	1.2	6233|7311|11151	RPS27A|UBA52|CORO1A	-3.7	Natural Killer		Reactome Gene Sets	6	R-HSA-72649	Translation initiation complex formation	-5.8	130	19	30244	59	12	3	25	12	6192|6193|6231	RPS4Y1|RPS5|RPS26	-4.6	T Cell Central Memory CD8+		WikiPathways	27	WP2023	Cell differentiation - expanded index	-2.1	7.1	4	30244	59	217	3	1.4	0.79	860|3398|6774	RUNX2|ID2|STAT3	-1.9	MAIT Cells		GO Biological Processes	19	GO:0048025	negative regulation of mRNA splicing, via spliceosome	19_GO:0048519 negative regulation of biological process	-2.8	12	5.7	30244	22	331	3	0.91	0.52	3191|6429|8683	HNRNPL|SRSF4|SRSF9	-2.5	B Cell Naïve
GO Biological Processes	19	GO:0051607	defense response to virus	-8.1	37	15	30244	269	18	6	33	11	684|2537|3665|4599|8519|9636	BST2|IFI6|IRF7|MX1|IFITM1|ISG15	-6.5	Regulatory T cell		GO Biological Processes	19	GO:0001764	neuron migration	-2.9	8.7	5.2	30244	137	102	4	3.9	1.9	4208|5108|27185|387119	MEF2C|PCM1|DISC1|CEP85L	-2.2	Monocyte Intermediate		GO Biological Processes	19	GO:0000462	maturation of SSU-rRNA from tricistronic rRNA transcript (SSU-rRNA, 5.8S rRNA, LSU-rRNA)	-4.5	23	9.1	30244	38	141	4	2.8	1.4	6208|6217|6223|6227	RPS14|RPS16|RPS19|RPS21	-3.6	Natural Killer		Reactome Gene Sets	6	R-HSA-72702	Ribosomal scanning and start codon recognition	-5.8	130	19	30244	59	12	3	25	12	6192|6193|6231	RPS4Y1|RPS5|RPS26	-4.6	T Cell Central Memory CD8+		GO Biological Processes	19	GO:0070228	regulation of lymphocyte apoptotic process	-2.1	7.1	4	30244	59	217	3	1.4	0.79	939|1831|6352	CD27|TSC22D3|CCL5	-1.9	MAIT Cells		Reactome Gene Sets	6	R-HSA-198753	ERK/MAPK targets		-2.8	12	5.7	30244	22	331	3	0.91	0.52	4208|5594|6197	MEF2C|MAPK1|RPS6KA3	-2.5	B Cell Naïve
GO Biological Processes	19	GO:0140546	defense response to symbiont	-8.1	37	15	30244	270	18	6	33	11	684|2537|3665|4599|8519|9636	BST2|IFI6|IRF7|MX1|IFITM1|ISG15	-6.5	Regulatory T cell		GO Biological Processes	19	GO:0042255	ribosome assembly	-2.9	14	6.1	30244	62	102	3	2.9	1.7	6169|6232|6234	RPL38|RPS27|RPS28	-2.2	Monocyte Intermediate		Reactome Gene Sets	6	R-HSA-8852276	The role of GTSE1 in G2/M progression after G2 checkpoint	-4.5	14	7.8	30244	77	141	5	3.5	1.6	5720|6233|7277|7311|10376	PSME1|RPS27A|TUBA4A|UBA52|TUBA1B	-3.6	Natural Killer		KEGG Pathway	24	hsa04714	Thermogenesis	-5.8	43	13	30244	232	12	4	33	14	4535|4536|4540|4541	ND1|ND2|ND5|ND6	-4.6	T Cell Central Memory CD8+		Canonical Pathways	11	M281	PID FAK PATHWAY	-2.1	7.1	4	30244	59	217	3	1.4	0.79	2534|3725|5594	FYN|JUN|MAPK1	-1.9	MAIT Cells		Reactome Gene Sets	6	R-HSA-912631	Regulation of signaling by CBL		-2.8	12	5.7	30244	22	331	3	0.91	0.52	2889|4067|5290	RAPGEF1|LYN|PIK3CA	-2.5	B Cell Naïve
GO Biological Processes	19	GO:0034340	response to type I interferon	-7.6	130	22	30244	53	18	4	22	9.8	3665|4599|8519|9636	IRF7|MX1|IFITM1|ISG15	-6	Regulatory T cell		GO Biological Processes	19	GO:0042116	macrophage activation	-2.9	14	6.1	30244	62	102	3	2.9	1.7	199|1524|2214	AIF1|CX3CR1|FCGR3A	-2.2	Monocyte Intermediate		Reactome Gene Sets	6	R-HSA-114608	Platelet degranulation	-4.5	10	7	30244	129	141	6	4.3	1.7	226|967|1072|5216|7114|7277	ALDOA|CD63|CFL1|PFN1|TMSB4X|TUBA4A	-3.6	Natural Killer		KEGG Pathway	24	hsa05171	Coronavirus disease - COVID-19	-5.8	43	13	30244	232	12	4	33	14	6168|6192|6193|6231	RPL37A|RPS4Y1|RPS5|RPS26	-4.6	T Cell Central Memory CD8+		Reactome Gene Sets	6	R-HSA-380108	Chemokine receptors bind chemokines	-2.1	7.1	4	30244	59	217	3	1.4	0.79	6351|6352|7852	CCL4|CCL5|CXCR4	-1.9	MAIT Cells		GO Biological Processes	19	GO:2000561	regulation of CD4-positive, alpha-beta T cell proliferation	19_GO:0002376 immune system process	-2.8	12	5.7	30244	22	331	3	0.91	0.52	868|1604|7048	CBLB|CD55|TGFBR2	-2.5	B Cell Naïve
GO Biological Processes	19	GO:0045071	negative regulation of viral genome replication	-7.5	120	22	30244	56	18	4	22	9.8	684|4599|8519|9636	BST2|MX1|IFITM1|ISG15	-5.9	Regulatory T cell		GO Biological Processes	19	GO:2000179	positive regulation of neural precursor cell proliferation	-2.9	14	6.1	30244	62	102	3	2.9	1.7	1524|3688|27185	CX3CR1|ITGB1|DISC1	-2.2	Monocyte Intermediate		GO Biological Processes	19	GO:0009150	purine ribonucleotide metabolic process	-4.5	5.7	5.9	30244	341	141	9	6.4	2.1	226|514|4508|4509|4535|4536|4537|4696|4713	ALDOA|ATP5F1E|ATP6|ATP8|ND1|ND2|ND3|NDUFA3|NDUFB7	-3.6	Natural Killer		Reactome Gene Sets	6	R-HSA-72662	Activation of the mRNA upon binding of the cap-binding complex and eIFs, and subsequent binding to 43S	-5.8	130	19	30244	60	12	3	25	12	6192|6193|6231	RPS4Y1|RPS5|RPS26	-4.6	T Cell Central Memory CD8+		GO Biological Processes	19	GO:2000351	regulation of endothelial cell apoptotic process	-2.1	7.1	4	30244	59	217	3	1.4	0.79	3676|7128|27250	ITGA4|TNFAIP3|PDCD4	-1.9	MAIT Cells		GO Biological Processes	19	GO:0002292	T cell differentiation involved in immune response	19_GO:0002376 immune system process	-2.8	7.8	4.9	30244	47	331	4	1.2	0.6	3716|4297|27086|149041	JAK1|KMT2A|FOXP1|RC3H1	-2.5	B Cell Naïve
GO Biological Processes	19	GO:0009615	response to virus	-7.2	27	12	30244	379	18	6	33	11	684|2537|3665|4599|8519|9636	BST2|IFI6|IRF7|MX1|IFITM1|ISG15	-5.7	Regulatory T cell		GO Biological Processes	19	GO:0051209	release of sequestered calcium ion into cytosol	-2.9	14	6.1	30244	62	102	3	2.9	1.7	5027|5788|22821	P2RX7|PTPRC|RASA3	-2.2	Monocyte Intermediate		GO Biological Processes	19	GO:0002478	antigen processing and presentation of exogenous peptide antigen	-4.4	21	8.9	30244	40	141	4	2.8	1.4	972|3113|3115|3134	CD74|HLA-DPA1|HLA-DPB1|HLA-F	-3.6	Natural Killer		GO Biological Processes	19	GO:0072522	purine-containing compound biosynthetic process	-5.8	42	13	30244	238	12	4	33	14	4535|4536|4540|4541	ND1|ND2|ND5|ND6	-4.6	T Cell Central Memory CD8+		Reactome Gene Sets	6	R-HSA-72649	Translation initiation complex formation	-2.1	7.1	4	30244	59	217	3	1.4	0.79	6231|8662|26986	RPS26|EIF3B|PABPC1	-1.9	MAIT Cells		GO Biological Processes	19	GO:0061005	cell differentiation involved in kidney development	19_GO:0032502 developmental process	-2.8	7.8	4.9	30244	47	331	4	1.2	0.6	4208|4853|8826|9788	MEF2C|NOTCH2|IQGAP1|MTSS1	-2.5	B Cell Naïve
Reactome Gene Sets	6	R-HSA-9679506	SARS-CoV Infections	-7	24	12	30244	414	18	6	33	11	684|3105|3107|3665|6191|9636	BST2|HLA-A|HLA-C|IRF7|RPS4X|ISG15	-5.5	Regulatory T cell		GO Biological Processes	19	GO:0042327	positive regulation of phosphorylation	-2.9	3.5	4	30244	773	102	9	8.8	2.8	199|1524|4208|4282|5027|5788|5795|51347|120892	AIF1|CX3CR1|MEF2C|MIF|P2RX7|PTPRC|PTPRJ|TAOK3|LRRK2	-2.2	Monocyte Intermediate		KEGG Pathway	24	hsa04650	Natural killer cell mediated cytotoxicity	-4.4	9.7	6.9	30244	132	141	6	4.3	1.7	962|3106|3107|3811|3812|5777	CD48|HLA-B|HLA-C|KIR3DL1|KIR3DL2|PTPN6	-3.5	Natural Killer		GO Biological Processes	19	GO:0009165	nucleotide biosynthetic process	-5.6	38	12	30244	263	12	4	33	14	4535|4536|4540|4541	ND1|ND2|ND5|ND6	-4.4	T Cell Central Memory CD8+		KEGG Pathway	24	hsa04330	Notch signaling pathway	-2.1	7.1	4	30244	59	217	3	1.4	0.79	1487|3955|6310	CTBP1|LFNG|ATXN1	-1.9	MAIT Cells		Reactome Gene Sets	6	R-HSA-9020591	Interleukin-12 signaling		-2.8	7.8	4.9	30244	47	331	4	1.2	0.6	829|3716|5908|27250	CAPZA1|JAK1|RAP1B|PDCD4	-2.5	B Cell Naïve
Reactome Gene Sets	6	R-HSA-9705683	SARS-CoV-2-host interactions	-7	41	14	30244	203	18	5	28	11	3105|3107|3665|6191|9636	HLA-A|HLA-C|IRF7|RPS4X|ISG15	-5.5	Regulatory T cell		GO Biological Processes	19	GO:0050778	positive regulation of immune response	-2.9	3.8	4.1	30244	622	102	8	7.8	2.7	1520|2533|3135|4208|4332|5027|5788|5795	CTSS|FYB1|HLA-G|MEF2C|MNDA|P2RX7|PTPRC|PTPRJ	-2.2	Monocyte Intermediate		GO Biological Processes	19	GO:0048872	homeostasis of number of cells	-4.4	6.4	6.1	30244	267	141	8	5.7	1.9	5052|6194|6208|6218|6223|6229|7001|11151	PRDX1|RPS6|RPS14|RPS17|RPS19|RPS24|PRDX2|CORO1A	-3.5	Natural Killer		GO Biological Processes	19	GO:0015980	energy derivation by oxidation of organic compounds	-5.6	38	12	30244	264	12	4	33	14	4535|4536|4540|4541	ND1|ND2|ND5|ND6	-4.4	T Cell Central Memory CD8+		WikiPathways	27	WP4205	MET in type 1 papillary renal cell carcinoma	-2.1	7.1	4	30244	59	217	3	1.4	0.79	3725|5594|6774	JUN|MAPK1|STAT3	-1.9	MAIT Cells		WikiPathways	27	WP4008	NO/cGMP/PKG mediated neuroprotection		-2.8	7.8	4.9	30244	47	331	4	1.2	0.6	596|817|4790|4792	BCL2|CAMK2D|NFKB1|NFKBIA	-2.5	B Cell Naïve
GO Biological Processes	19	GO:0045069	regulation of viral genome replication	-6.7	78	17	30244	86	18	4	22	9.8	684|4599|8519|9636	BST2|MX1|IFITM1|ISG15	-5.3	Regulatory T cell		GO Biological Processes	19	GO:0050807	regulation of synapse organization	-2.9	6.3	4.7	30244	236	102	5	4.9	2.1	3688|4208|27185|50807|120892	ITGB1|MEF2C|DISC1|ASAP1|LRRK2	-2.2	Monocyte Intermediate		GO Biological Processes	19	GO:0070663	regulation of leukocyte proliferation	-4.4	6.4	6.1	30244	268	141	8	5.7	1.9	916|972|3113|3115|5777|6188|11151|51293	CD3E|CD74|HLA-DPA1|HLA-DPB1|PTPN6|RPS3|CORO1A|CD320	-3.5	Natural Killer		GO Biological Processes	19	GO:1901293	nucleoside phosphate biosynthetic process	-5.6	38	12	30244	265	12	4	33	14	4535|4536|4540|4541	ND1|ND2|ND5|ND6	-4.4	T Cell Central Memory CD8+		GO Biological Processes	19	GO:0071375	cellular response to peptide hormone stimulus	-2.1	3.4	3.2	30244	246	217	6	2.8	1.1	677|1445|2308|5594|6774|57492	ZFP36L1|CSK|FOXO1|MAPK1|STAT3|ARID1B	-1.9	MAIT Cells		GO Biological Processes	19	GO:0150076	neuroinflammatory response	19_GO:0050896 response to stimulus	-2.8	7.8	4.9	30244	47	331	4	1.2	0.6	2908|3460|3725|9215	NR3C1|IFNGR2|JUN|LARGE1	-2.5	B Cell Naïve
GO Biological Processes	19	GO:0048525	negative regulation of viral process	-6.6	74	17	30244	91	18	4	22	9.8	684|4599|8519|9636	BST2|MX1|IFITM1|ISG15	-5.2	Regulatory T cell		GO Biological Processes	19	GO:0051283	negative regulation of sequestering of calcium ion	-2.9	14	6.1	30244	63	102	3	2.9	1.7	5027|5788|22821	P2RX7|PTPRC|RASA3	-2.2	Monocyte Intermediate		Reactome Gene Sets	6	R-HSA-1280215	Cytokine Signaling in Immune system	-4.4	3.8	5.3	30244	730	141	13	9.2	2.4	1072|3106|3107|3113|3115|3134|4502|5720|5777|6175|6233|7311|9235	CFL1|HLA-B|HLA-C|HLA-DPA1|HLA-DPB1|HLA-F|MT2A|PSME1|PTPN6|RPLP0|RPS27A|UBA52|IL32	-3.5	Natural Killer		KEGG Pathway	24	hsa05020	Prion disease	-5.5	37	12	30244	273	12	4	33	14	4535|4536|4540|4541	ND1|ND2|ND5|ND6	-4.3	T Cell Central Memory CD8+		GO Biological Processes	19	GO:0048588	developmental cell growth	-2	4.9	3.6	30244	113	217	4	1.8	0.91	3676|7048|26999|51199	ITGA4|TGFBR2|CYFIP2|NIN	-1.9	MAIT Cells		GO Biological Processes	19	GO:1904062	regulation of monoatomic cation transmembrane transport	19_GO:0051179 localization	-2.8	2.9	3.7	30244	349	331	11	3.3	0.99	596|817|1739|4067|5142|5144|5530|5534|5581|55636|91404	BCL2|CAMK2D|DLG1|LYN|PDE4B|PDE4D|PPP3CA|PPP3R1|PRKCE|CHD7|SESTD1	-2.5	B Cell Naïve
Reactome Gene Sets	6	R-HSA-9694516	SARS-CoV-2 Infection	-6.2	28	11	30244	299	18	5	28	11	3105|3107|3665|6191|9636	HLA-A|HLA-C|IRF7|RPS4X|ISG15	-4.8	Regulatory T cell		GO Biological Processes	19	GO:0060079	excitatory postsynaptic potential	-2.9	14	6.1	30244	63	102	3	2.9	1.7	4208|5027|120892	MEF2C|P2RX7|LRRK2	-2.2	Monocyte Intermediate		GO Biological Processes	19	GO:0002262	myeloid cell homeostasis	-4.4	9.6	6.8	30244	134	141	6	4.3	1.7	5052|6194|6208|6218|6223|6229	PRDX1|RPS6|RPS14|RPS17|RPS19|RPS24	-3.5	Natural Killer		Reactome Gene Sets	6	R-HSA-72766	Translation	-5.4	35	11	30244	292	12	4	33	14	6168|6192|6193|6231	RPL37A|RPS4Y1|RPS5|RPS26	-4.2	T Cell Central Memory CD8+		GO Biological Processes	19	GO:0071496	cellular response to external stimulus	-2	3	3.1	30244	323	217	7	3.2	1.2	166|2308|3676|5594|6494|54407|55615	TLE5|FOXO1|ITGA4|MAPK1|SIPA1|SLC38A2|PRR5	-1.9	MAIT Cells		Reactome Gene Sets	6	R-HSA-6806834	Signaling by MET		-2.8	5.8	4.5	30244	79	331	5	1.5	0.67	2060|2889|5290|5879|5908	EPS15|RAPGEF1|PIK3CA|RAC1|RAP1B	-2.5	B Cell Naïve
Reactome Gene Sets	6	R-HSA-9705671	SARS-CoV-2 activates/modulates innate and adaptive immune responses	-6.1	53	14	30244	126	18	4	22	9.8	3105|3107|3665|9636	HLA-A|HLA-C|IRF7|ISG15	-4.7	Regulatory T cell		GO Biological Processes	19	GO:0071826	protein-RNA complex organization	-2.9	6.2	4.7	30244	239	102	5	4.9	2.1	6169|6232|6234|8669|9169	RPL38|RPS27|RPS28|EIF3J|SCAF11	-2.2	Monocyte Intermediate		Reactome Gene Sets	6	R-HSA-76005	Response to elevated platelet cytosolic Ca2+	-4.4	9.6	6.8	30244	134	141	6	4.3	1.7	226|967|1072|5216|7114|7277	ALDOA|CD63|CFL1|PFN1|TMSB4X|TUBA4A	-3.5	Natural Killer		KEGG Pathway	24	hsa05016	Huntington disease	-5.3	33	11	30244	306	12	4	33	14	4535|4536|4540|4541	ND1|ND2|ND5|ND6	-4.2	T Cell Central Memory CD8+		GO Biological Processes	19	GO:0045861	negative regulation of proteolysis	-2	3	3.1	30244	323	217	7	3.2	1.2	2|5272|5858|6197|8530|9806|57448	A2M|SERPINB9|PZP|RPS6KA3|CST7|SPOCK2|BIRC6	-1.9	MAIT Cells		GO Biological Processes	19	GO:0045834	positive regulation of lipid metabolic process	19_GO:0048518 positive regulation of biological process	-2.8	4.1	4.1	30244	157	331	7	2.1	0.79	1236|4067|5581|8473|9926|10451|26137	CCR7|LYN|PRKCE|OGT|LPGAT1|VAV3|ZBTB20	-2.5	B Cell Naïve
WikiPathways	27	WP4217	Ebola virus infection in host	-6	52	14	30244	129	18	4	22	9.8	684|3105|3107|3665	BST2|HLA-A|HLA-C|IRF7	-4.7	Regulatory T cell		GO Biological Processes	19	GO:0022613	ribonucleoprotein complex biogenesis	-2.9	4.3	4.2	30244	488	102	7	6.9	2.5	6169|6227|6232|6234|8669|9169|55505	RPL38|RPS21|RPS27|RPS28|EIF3J|SCAF11|NOP10	-2.2	Monocyte Intermediate		Reactome Gene Sets	6	R-HSA-9711123	Cellular response to chemical stress	-4.4	7.5	6.3	30244	199	141	7	5	1.8	4513|4514|5052|5720|6233|7001|7311	COX2|COX3|PRDX1|PSME1|RPS27A|PRDX2|UBA52	-3.5	Natural Killer		Reactome Gene Sets	6	R-HSA-9692914	SARS-CoV-1-host interactions	-5.2	79	15	30244	96	12	3	25	12	6192|6193|6231	RPS4Y1|RPS5|RPS26	-4	T Cell Central Memory CD8+		Reactome Gene Sets	6	R-HSA-72662	Activation of the mRNA upon binding of the cap-binding complex and eIFs, and subsequent binding to 43S	-2	7	3.9	30244	60	217	3	1.4	0.79	6231|8662|26986	RPS26|EIF3B|PABPC1	-1.9	MAIT Cells		KEGG Pathway	24	hsa05160	Hepatitis C		-2.8	4.1	4.1	30244	157	331	7	2.1	0.79	3716|4790|4792|5290|5594|5605|9451	JAK1|NFKB1|NFKBIA|PIK3CA|MAPK1|MAP2K2|EIF2AK3	-2.5	B Cell Naïve
GO Biological Processes	19	GO:0035456	response to interferon-beta	-6	150	21	30244	34	18	3	17	8.8	684|8519|54739	BST2|IFITM1|XAF1	-4.7	Regulatory T cell		GO Biological Processes	19	GO:0050803	regulation of synapse structure or activity	-2.9	6.2	4.7	30244	241	102	5	4.9	2.1	3688|4208|27185|50807|120892	ITGB1|MEF2C|DISC1|ASAP1|LRRK2	-2.2	Monocyte Intermediate		Reactome Gene Sets	6	R-HSA-3134975	Regulation of innate immune responses to cytosolic DNA	-4.4	43	11	30244	15	141	3	2.1	1.2	6233|7311|340061	RPS27A|UBA52|STING1	-3.5	Natural Killer		GO Biological Processes	19	GO:0009150	purine ribonucleotide metabolic process	-5.1	30	11	30244	341	12	4	33	14	4535|4536|4540|4541	ND1|ND2|ND5|ND6	-4	T Cell Central Memory CD8+		GO Biological Processes	19	GO:0045604	regulation of epidermal cell differentiation	-2	7	3.9	30244	60	217	3	1.4	0.79	677|5583|7538	ZFP36L1|PRKCH|ZFP36	-1.9	MAIT Cells		GO Biological Processes	19	GO:0046660	female sex differentiation	19_GO:0022414 reproductive process	-2.7	4.7	4.2	30244	116	331	6	1.8	0.73	472|596|55636|59338|83943|84159	ATM|BCL2|CHD7|PLEKHA1|IMMP2L|ARID5B	-2.5	B Cell Naïve
Reactome Gene Sets	6	R-HSA-198933	Immunoregulatory interactions between a Lymphoid and a non-Lymphoid cell	-6	50	14	30244	134	18	4	22	9.8	3105|3107|3904|8519	HLA-A|HLA-C|LAIR2|IFITM1	-4.7	Regulatory T cell		GO Biological Processes	19	GO:2001235	positive regulation of apoptotic signaling pathway	-2.9	8.4	5.1	30244	142	102	4	3.9	1.9	1520|5788|6279|8743	CTSS|PTPRC|S100A8|TNFSF10	-2.2	Monocyte Intermediate		Reactome Gene Sets	6	R-HSA-9646399	Aggrephagy	-4.3	20	8.5	30244	43	141	4	2.8	1.4	6233|7277|7311|10376	RPS27A|TUBA4A|UBA52|TUBA1B	-3.4	Natural Killer		GO Biological Processes	19	GO:0043603	amide metabolic process	-5.1	16	8.4	30244	799	12	5	42	14	6168|6192|6193|6231|64167	RPL37A|RPS4Y1|RPS5|RPS26|ERAP2	-3.9	T Cell Central Memory CD8+		GO Biological Processes	19	GO:0045620	negative regulation of lymphocyte differentiation	-2	7	3.9	30244	60	217	3	1.4	0.79	864|3398|30009	RUNX3|ID2|TBX21	-1.9	MAIT Cells		GO Biological Processes	19	GO:0030900	forebrain development	19_GO:0032502 developmental process	-2.7	2.7	3.6	30244	404	331	12	3.6	1	3091|5728|9215|23224|25777|26047|27086|29072|51199|55636|153241|167153	HIF1A|PTEN|LARGE1|SYNE2|SUN2|CNTNAP2|FOXP1|SETD2|NIN|CHD7|CEP120|TENT2	-2.5	B Cell Naïve
GO Biological Processes	19	GO:1903900	regulation of viral life cycle	-5.8	47	13	30244	144	18	4	22	9.8	684|4599|8519|9636	BST2|MX1|IFITM1|ISG15	-4.6	Regulatory T cell		Reactome Gene Sets	6	R-HSA-9678108	SARS-CoV-1 Infection	-2.9	8.4	5.1	30244	142	102	4	3.9	1.9	6227|6232|6234|6235	RPS21|RPS27|RPS28|RPS29	-2.2	Monocyte Intermediate		GO Biological Processes	19	GO:0009259	ribonucleotide metabolic process	-4.3	5.4	5.7	30244	360	141	9	6.4	2.1	226|514|4508|4509|4535|4536|4537|4696|4713	ALDOA|ATP5F1E|ATP6|ATP8|ND1|ND2|ND3|NDUFA3|NDUFB7	-3.4	Natural Killer		GO Biological Processes	19	GO:0009259	ribonucleotide metabolic process	-5	28	10	30244	360	12	4	33	14	4535|4536|4540|4541	ND1|ND2|ND5|ND6	-3.9	T Cell Central Memory CD8+		GO Biological Processes	19	GO:0033044	regulation of chromosome organization	-2	3.4	3.2	30244	248	217	6	2.8	1.1	1843|3192|5594|55729|57492|80351	DUSP1|HNRNPU|MAPK1|ATF7IP|ARID1B|TNKS2	-1.9	MAIT Cells		GO Biological Processes	19	GO:2001236	regulation of extrinsic apoptotic signaling pathway	19_GO:0050896 response to stimulus	-2.7	4	4	30244	158	331	7	2.1	0.79	596|4170|5728|6672|11124|51741|57448	BCL2|MCL1|PTEN|SP100|FAF1|WWOX|BIRC6	-2.5	B Cell Naïve
GO Biological Processes	19	GO:0050792	regulation of viral process	-5.6	41	12	30244	165	18	4	22	9.8	684|4599|8519|9636	BST2|MX1|IFITM1|ISG15	-4.3	Regulatory T cell		GO Biological Processes	19	GO:0043410	positive regulation of MAPK cascade	-2.8	4.2	4.2	30244	494	102	7	6.9	2.5	4208|4282|5027|5788|5795|51347|120892	MEF2C|MIF|P2RX7|PTPRC|PTPRJ|TAOK3|LRRK2	-2.2	Monocyte Intermediate		Reactome Gene Sets	6	R-HSA-5663220	RHO GTPases Activate Formins	-4.3	9.2	6.6	30244	140	141	6	4.3	1.7	60|71|5216|6232|7277|10376	ACTB|ACTG1|PFN1|RPS27|TUBA4A|TUBA1B	-3.4	Natural Killer		KEGG Pathway	24	hsa05014	Amyotrophic lateral sclerosis	-5	28	10	30244	364	12	4	33	14	4535|4536|4540|4541	ND1|ND2|ND5|ND6	-3.9	T Cell Central Memory CD8+		GO Biological Processes	19	GO:1901222	regulation of NIK/NF-kappaB signaling	-2	4.9	3.5	30244	114	217	4	1.8	0.91	939|4792|7805|27250	CD27|NFKBIA|LAPTM5|PDCD4	-1.9	MAIT Cells		GO Biological Processes	19	GO:0006909	phagocytosis	19_GO:0051179 localization	-2.7	4	4	30244	158	331	7	2.1	0.79	3394|4067|5290|5581|5879|9844|10451	IRF8|LYN|PIK3CA|PRKCE|RAC1|ELMO1|VAV3	-2.5	B Cell Naïve
Reactome Gene Sets	6	R-HSA-9824446	Viral Infection Pathways	-5.4	13	8.3	30244	767	18	6	33	11	684|3105|3107|3665|6191|9636	BST2|HLA-A|HLA-C|IRF7|RPS4X|ISG15	-4.2	Regulatory T cell		GO Biological Processes	19	GO:0045860	positive regulation of protein kinase activity	-2.8	4.9	4.3	30244	364	102	6	5.9	2.3	4208|4282|5027|5788|51347|120892	MEF2C|MIF|P2RX7|PTPRC|TAOK3|LRRK2	-2.2	Monocyte Intermediate		GO Biological Processes	19	GO:0002486	antigen processing and presentation of endogenous peptide antigen via MHC class I via ER pathway, TAP-independent	-4.3	40	11	30244	16	141	3	2.1	1.2	3106|3107|3134	HLA-B|HLA-C|HLA-F	-3.4	Natural Killer		GO Biological Processes	19	GO:0019693	ribose phosphate metabolic process	-5	27	10	30244	369	12	4	33	14	4535|4536|4540|4541	ND1|ND2|ND5|ND6	-3.9	T Cell Central Memory CD8+		GO Biological Processes	19	GO:0032675	regulation of interleukin-6 production	-2	3.9	3.3	30244	178	217	5	2.3	1	1445|3106|6774|7128|9261	CSK|HLA-B|STAT3|TNFAIP3|MAPKAPK2	-1.9	MAIT Cells		GO Biological Processes	19	GO:0090630	activation of GTPase activity	19_GO:0065007 biological regulation	-2.7	4.7	4.2	30244	117	331	6	1.8	0.73	1236|9712|9779|23094|26037|93627	CCR7|USP6NL|TBC1D5|SIPA1L3|SIPA1L1|TBCK	-2.5	B Cell Naïve
KEGG Pathway	24	hsa05169	Epstein-Barr virus infection	-5.3	33	11	30244	202	18	4	22	9.8	3105|3107|3665|9636	HLA-A|HLA-C|IRF7|ISG15	-4.1	Regulatory T cell		GO Biological Processes	19	GO:0002250	adaptive immune response	-2.8	3.7	4	30244	642	102	8	7.8	2.7	1520|1524|2214|3118|3135|4208|5027|23108	CTSS|CX3CR1|FCGR3A|HLA-DQA2|HLA-G|MEF2C|P2RX7|RAP1GAP2	-2.2	Monocyte Intermediate		CORUM	33	CORUM:563	F1F0-ATP synthase, mitochondrial	-4.3	40	11	30244	16	141	3	2.1	1.2	514|4508|4509	ATP5F1E|ATP6|ATP8	-3.4	Natural Killer		GO Biological Processes	19	GO:0006091	generation of precursor metabolites and energy	-5	27	10	30244	372	12	4	33	14	4535|4536|4540|4541	ND1|ND2|ND5|ND6	-3.8	T Cell Central Memory CD8+		GO Biological Processes	19	GO:0031175	neuron projection development	-2	2.3	2.9	30244	670	217	11	5.1	1.5	1785|2534|3676|3725|5797|9368|10507|23129|26999|51199|127933	DNM2|FYN|ITGA4|JUN|PTPRM|NHERF1|SEMA4D|PLXND1|CYFIP2|NIN|UHMK1	-1.9	MAIT Cells		GO Biological Processes	19	GO:0007409	axonogenesis	19_GO:0032502 developmental process	-2.7	2.9	3.7	30244	352	331	11	3.3	0.99	104|334|596|3676|4853|5728|5879|7204|23077|26053|51199	ADARB1|APLP2|BCL2|ITGA4|NOTCH2|PTEN|RAC1|TRIO|MYCBP2|AUTS2|NIN	-2.5	B Cell Naïve
WikiPathways	27	WP5115	Network map of SARS-CoV-2 signaling pathway	-5.1	31	11	30244	218	18	4	22	9.8	684|2537|4599|8519	BST2|IFI6|MX1|IFITM1	-4	Regulatory T cell		GO Biological Processes	19	GO:0002253	activation of immune response	-2.8	4.9	4.3	30244	366	102	6	5.9	2.3	1520|2533|4208|4332|5788|5795	CTSS|FYB1|MEF2C|MNDA|PTPRC|PTPRJ	-2.2	Monocyte Intermediate		GO Biological Processes	19	GO:0045058	T cell selection	-4.2	19	8.3	30244	45	141	4	2.8	1.4	915|916|917|972	CD3D|CD3E|CD3G|CD74	-3.4	Natural Killer		Reactome Gene Sets	6	R-HSA-71291	Metabolism of amino acids and derivatives	-5	27	10	30244	376	12	4	33	14	6168|6192|6193|6231	RPL37A|RPS4Y1|RPS5|RPS26	-3.8	T Cell Central Memory CD8+		GO Biological Processes	19	GO:0016049	cell growth	-2	4.8	3.5	30244	115	217	4	1.8	0.91	3676|7048|26999|51199	ITGA4|TGFBR2|CYFIP2|NIN	-1.9	MAIT Cells		KEGG Pathway	24	hsa05415	Diabetic cardiomyopathy		-2.7	3.6	3.9	30244	203	331	8	2.4	0.84	489|817|4790|5290|5579|5728|5879|7048	ATP2A3|CAMK2D|NFKB1|PIK3CA|PRKCB|PTEN|RAC1|TGFBR2	-2.5	B Cell Naïve
WikiPathways	27	WP5039	SARS-CoV-2 innate immunity evasion and cell-specific immune response	-5.1	76	15	30244	66	18	3	17	8.8	3665|4599|8519	IRF7|MX1|IFITM1	-3.9	Regulatory T cell		GO Biological Processes	19	GO:0070661	leukocyte proliferation	-2.8	8.1	5	30244	146	102	4	3.9	1.9	4208|5027|5788|81704	MEF2C|P2RX7|PTPRC|DOCK8	-2.2	Monocyte Intermediate		GO Biological Processes	19	GO:0019693	ribose phosphate metabolic process	-4.2	5.2	5.6	30244	369	141	9	6.4	2.1	226|514|4508|4509|4535|4536|4537|4696|4713	ALDOA|ATP5F1E|ATP6|ATP8|ND1|ND2|ND3|NDUFA3|NDUFB7	-3.3	Natural Killer		KEGG Pathway	24	hsa05010	Alzheimer disease	-4.9	26	9.9	30244	384	12	4	33	14	4535|4536|4540|4541	ND1|ND2|ND5|ND6	-3.8	T Cell Central Memory CD8+		GO Biological Processes	19	GO:0061564	axon development	-2	2.7	3	30244	408	217	8	3.7	1.3	2534|3676|3725|5797|10507|23129|26999|51199	FYN|ITGA4|JUN|PTPRM|SEMA4D|PLXND1|CYFIP2|NIN	-1.9	MAIT Cells		GO Biological Processes	19	GO:0007346	regulation of mitotic cell cycle	19_GO:0050789 regulation of biological process	-2.7	2.5	3.5	30244	518	331	14	4.2	1.1	472|596|678|1739|3192|5728|5890|6599|7325|8826|23476|29117|57492|140609	ATM|BCL2|ZFP36L2|DLG1|HNRNPU|PTEN|RAD51B|SMARCC1|UBE2E2|IQGAP1|BRD4|BRD7|ARID1B|NEK7	-2.5	B Cell Naïve
Reactome Gene Sets	6	R-HSA-877300	Interferon gamma signaling	-4.7	55	13	30244	92	18	3	17	8.8	3105|3107|3665	HLA-A|HLA-C|IRF7	-3.6	Regulatory T cell		GO Biological Processes	19	GO:1902600	proton transmembrane transport	-2.8	8.1	5	30244	146	102	4	3.9	1.9	514|521|4508|4538	ATP5F1E|ATP5ME|ATP6|ND4	-2.2	Monocyte Intermediate		GO Biological Processes	19	GO:0050865	regulation of cell activation	-4.2	3.9	5.2	30244	657	141	12	8.5	2.3	60|916|972|3113|3115|3134|5777|6188|7001|7494|11151|51293	ACTB|CD3E|CD74|HLA-DPA1|HLA-DPB1|HLA-F|PTPN6|RPS3|PRDX2|XBP1|CORO1A|CD320	-3.3	Natural Killer		GO Biological Processes	19	GO:0006412	translation	-4.9	26	9.9	30244	389	12	4	33	14	6168|6192|6193|6231	RPL37A|RPS4Y1|RPS5|RPS26	-3.8	T Cell Central Memory CD8+		GO Biological Processes	19	GO:0043470	regulation of carbohydrate catabolic process	-2	6.9	3.9	30244	61	217	3	1.4	0.79	6774|51341|54541	STAT3|ZBTB7A|DDIT4	-1.9	MAIT Cells		GO Biological Processes	19	GO:2000142	regulation of DNA-templated transcription initiation	19_GO:0008152 metabolic process	-2.7	5.7	4.4	30244	80	331	5	1.5	0.67	3725|4790|4792|6881|55729	JUN|NFKB1|NFKBIA|TAF10|ATF7IP	-2.5	B Cell Naïve
KEGG Pathway	24	hsa05165	Human papillomavirus infection	-4.4	20	8.6	30244	331	18	4	22	9.8	3105|3107|4599|9636	HLA-A|HLA-C|MX1|ISG15	-3.4	Regulatory T cell		GO Biological Processes	19	GO:0002687	positive regulation of leukocyte migration	-2.8	8.1	5	30244	147	102	4	3.9	1.9	199|1524|9750|81704	AIF1|CX3CR1|RIPOR2|DOCK8	-2.1	Monocyte Intermediate		GO Biological Processes	19	GO:0002484	antigen processing and presentation of endogenous peptide antigen via MHC class I via ER pathway	-4.2	38	10	30244	17	141	3	2.1	1.2	3106|3107|3134	HLA-B|HLA-C|HLA-F	-3.3	Natural Killer		GO Biological Processes	19	GO:0002181	cytoplasmic translation	-4.9	61	13	30244	123	12	3	25	12	6168|6193|6231	RPL37A|RPS5|RPS26	-3.7	T Cell Central Memory CD8+		GO Biological Processes	19	GO:0045599	negative regulation of fat cell differentiation	-2	6.9	3.9	30244	61	217	3	1.4	0.79	678|2308|7040	ZFP36L2|FOXO1|TGFB1	-1.9	MAIT Cells		WikiPathways	27	WP4312	Rett syndrome causing genes		-2.7	7.6	4.8	30244	48	331	4	1.2	0.6	3097|4208|23224|79718	HIVEP2|MEF2C|SYNE2|TBL1XR1	-2.5	B Cell Naïve
GO Biological Processes	19	GO:0032479	regulation of type I interferon production	-4.3	42	11	30244	120	18	3	17	8.8	3665|9636|54739	IRF7|ISG15|XAF1	-3.3	Regulatory T cell		GO Biological Processes	19	GO:0050870	positive regulation of T cell activation	-2.8	6	4.6	30244	249	102	5	4.9	2.1	199|3118|3135|5788|81704	AIF1|HLA-DQA2|HLA-G|PTPRC|DOCK8	-2.1	Monocyte Intermediate		GO Biological Processes	19	GO:0002476	antigen processing and presentation of endogenous peptide antigen via MHC class Ib	-4.2	38	10	30244	17	141	3	2.1	1.2	3106|3107|3134	HLA-B|HLA-C|HLA-F	-3.3	Natural Killer		GO Biological Processes	19	GO:0043043	peptide biosynthetic process	-4.8	24	9.5	30244	418	12	4	33	14	6168|6192|6193|6231	RPL37A|RPS4Y1|RPS5|RPS26	-3.7	T Cell Central Memory CD8+		GO Biological Processes	19	GO:1900024	regulation of substrate adhesion-dependent cell spreading	-2	6.9	3.9	30244	61	217	3	1.4	0.79	1785|2316|57580	DNM2|FLNA|PREX1	-1.9	MAIT Cells		Reactome Gene Sets	6	R-HSA-512988	Interleukin-3, Interleukin-5 and GM-CSF signaling		-2.7	7.6	4.8	30244	48	331	4	1.2	0.6	2889|3716|4067|5290	RAPGEF1|JAK1|LYN|PIK3CA	-2.5	B Cell Naïve
GO Biological Processes	19	GO:0002698	negative regulation of immune effector process	-4.3	41	11	30244	124	18	3	17	8.8	684|3105|115352	BST2|HLA-A|FCRL3	-3.3	Regulatory T cell		GO Biological Processes	19	GO:0001912	positive regulation of leukocyte mediated cytotoxicity	-2.8	13	5.8	30244	68	102	3	2.9	1.7	3135|5027|5788	HLA-G|P2RX7|PTPRC	-2.1	Monocyte Intermediate		Reactome Gene Sets	6	R-HSA-8856828	Clathrin-mediated endocytosis	-4.2	8.8	6.5	30244	146	141	6	4.3	1.7	60|71|915|917|6233|7311	ACTB|ACTG1|CD3D|CD3G|RPS27A|UBA52	-3.3	Natural Killer		GO Biological Processes	19	GO:0006163	purine nucleotide metabolic process	-4.8	24	9.5	30244	420	12	4	33	14	4535|4536|4540|4541	ND1|ND2|ND5|ND6	-3.7	T Cell Central Memory CD8+		GO Biological Processes	19	GO:0060395	SMAD protein signal transduction	-2	6.9	3.9	30244	61	217	3	1.4	0.79	860|3725|7040	RUNX2|JUN|TGFB1	-1.9	MAIT Cells		Canonical Pathways	11	M288	PID HES HEY PATHWAY		-2.7	7.6	4.8	30244	48	331	4	1.2	0.6	817|1487|3091|84441	CAMK2D|CTBP1|HIF1A|MAML2	-2.5	B Cell Naïve
GO Biological Processes	19	GO:0002697	regulation of immune effector process	-4.2	17	7.9	30244	387	18	4	22	9.8	684|3105|3107|115352	BST2|HLA-A|HLA-C|FCRL3	-3.2	Regulatory T cell		GO Biological Processes	19	GO:2000401	regulation of lymphocyte migration	-2.8	13	5.8	30244	68	102	3	2.9	1.7	199|9750|81704	AIF1|RIPOR2|DOCK8	-2.1	Monocyte Intermediate		Reactome Gene Sets	6	R-HSA-437239	Recycling pathway of L1	-4.2	18	8.1	30244	47	141	4	2.8	1.4	60|71|7277|10376	ACTB|ACTG1|TUBA4A|TUBA1B	-3.3	Natural Killer		Reactome Gene Sets	6	R-HSA-9678108	SARS-CoV-1 Infection	-4.7	53	12	30244	142	12	3	25	12	6192|6193|6231	RPS4Y1|RPS5|RPS26	-3.6	T Cell Central Memory CD8+		GO Biological Processes	19	GO:0010803	regulation of tumor necrosis factor-mediated signaling pathway	-2	6.9	3.9	30244	61	217	3	1.4	0.79	7128|7805|9261	TNFAIP3|LAPTM5|MAPKAPK2	-1.9	MAIT Cells		WikiPathways	27	WP1541	Energy metabolism		-2.7	7.6	4.8	30244	48	331	4	1.2	0.6	2308|4208|5530|5534	FOXO1|MEF2C|PPP3CA|PPP3R1	-2.5	B Cell Naïve
GO Biological Processes	19	GO:0045088	regulation of innate immune response	-4.2	17	7.9	30244	387	18	4	22	9.8	3105|3665|9636|115352	HLA-A|IRF7|ISG15|FCRL3	-3.2	Regulatory T cell		GO Biological Processes	19	GO:0048002	antigen processing and presentation of peptide antigen	-2.8	13	5.8	30244	69	102	3	2.9	1.7	1520|3118|3135	CTSS|HLA-DQA2|HLA-G	-2.1	Monocyte Intermediate		Reactome Gene Sets	6	R-HSA-190828	Gap junction trafficking	-4.2	18	8.1	30244	47	141	4	2.8	1.4	60|71|7277|10376	ACTB|ACTG1|TUBA4A|TUBA1B	-3.3	Natural Killer		GO Biological Processes	19	GO:0072521	purine-containing compound metabolic process	-4.7	22	9.1	30244	450	12	4	33	14	4535|4536|4540|4541	ND1|ND2|ND5|ND6	-3.6	T Cell Central Memory CD8+		WikiPathways	27	WP3945	TYROBP causal network in microglia	-2	6.9	3.9	30244	61	217	3	1.4	0.79	678|864|7133	ZFP36L2|RUNX3|TNFRSF1B	-1.9	MAIT Cells		Canonical Pathways	11	M219	PID HEDGEHOG GLI PATHWAY		-2.7	7.6	4.8	30244	48	331	4	1.2	0.6	1456|2771|2782|9788	CSNK1G3|GNAI2|GNB1|MTSS1	-2.5	B Cell Naïve
GO Biological Processes	19	GO:0070665	positive regulation of leukocyte proliferation	-3.9	30	9.3	30244	166	18	3	17	8.8	684|3105|115352	BST2|HLA-A|FCRL3	-2.9	Regulatory T cell		GO Biological Processes	19	GO:0099565	chemical synaptic transmission, postsynaptic	-2.8	13	5.8	30244	69	102	3	2.9	1.7	4208|5027|120892	MEF2C|P2RX7|LRRK2	-2.1	Monocyte Intermediate		KEGG Pathway	24	hsa04658	Th1 and Th2 cell differentiation	-4.1	12	7	30244	92	141	5	3.5	1.6	915|916|917|3113|3115	CD3D|CD3E|CD3G|HLA-DPA1|HLA-DPB1	-3.3	Natural Killer		GO Biological Processes	19	GO:0007005	mitochondrion organization	-4.7	22	9.1	30244	451	12	4	33	14	4535|4536|4540|4541	ND1|ND2|ND5|ND6	-3.5	T Cell Central Memory CD8+		GO Biological Processes	19	GO:0002763	positive regulation of myeloid leukocyte differentiation	-2	6.9	3.9	30244	61	217	3	1.4	0.79	677|3398|7040	ZFP36L1|ID2|TGFB1	-1.9	MAIT Cells		KEGG Pathway	24	hsa04144	Endocytosis		-2.7	3.3	3.8	30244	251	331	9	2.7	0.89	156|829|868|2060|2870|7048|8395|23325|116984	GRK2|CAPZA1|CBLB|EPS15|GRK6|TGFBR2|PIP5K1B|WASHC4|ARAP2	-2.5	B Cell Naïve
GO Biological Processes	19	GO:0002831	regulation of response to biotic stimulus	-3.8	14	7	30244	477	18	4	22	9.8	3105|3665|9636|115352	HLA-A|IRF7|ISG15|FCRL3	-2.9	Regulatory T cell		GO Biological Processes	19	GO:0002704	negative regulation of leukocyte mediated immunity	-2.8	13	5.8	30244	69	102	3	2.9	1.7	1524|3135|5788	CX3CR1|HLA-G|PTPRC	-2.1	Monocyte Intermediate		Reactome Gene Sets	6	R-HSA-163210	Formation of ATP by chemiosmotic coupling	-4.1	36	10	30244	18	141	3	2.1	1.2	514|4508|4509	ATP5F1E|ATP6|ATP8	-3.3	Natural Killer		KEGG Pathway	24	hsa05022	Pathways of neurodegeneration - multiple diseases	-4.6	21	8.8	30244	476	12	4	33	14	4535|4536|4540|4541	ND1|ND2|ND5|ND6	-3.5	T Cell Central Memory CD8+		GO Biological Processes	19	GO:0036465	synaptic vesicle recycling	-2	6.9	3.9	30244	61	217	3	1.4	0.79	382|1487|1785	ARF6|CTBP1|DNM2	-1.9	MAIT Cells		GO Biological Processes	19	GO:1901214	regulation of neuron death	19_GO:0050789 regulation of biological process	-2.7	3	3.7	30244	301	331	10	3	0.94	472|596|2908|3091|3725|4170|4208|4217|5290|6418	ATM|BCL2|NR3C1|HIF1A|JUN|MCL1|MEF2C|MAP3K5|PIK3CA|SET	-2.5	B Cell Naïve
GO Biological Processes	19	GO:0002683	negative regulation of immune system process	-3.7	13	6.8	30244	500	18	4	22	9.8	684|3105|9636|115352	BST2|HLA-A|ISG15|FCRL3	-2.8	Regulatory T cell		GO Biological Processes	19	GO:0002711	positive regulation of T cell mediated immunity	-2.8	13	5.8	30244	69	102	3	2.9	1.7	3135|5027|5788	HLA-G|P2RX7|PTPRC	-2.1	Monocyte Intermediate		GO Biological Processes	19	GO:0002428	antigen processing and presentation of peptide antigen via MHC class Ib	-4.1	36	10	30244	18	141	3	2.1	1.2	3106|3107|3134	HLA-B|HLA-C|HLA-F	-3.3	Natural Killer		GO Biological Processes	19	GO:0009117	nucleotide metabolic process	-4.6	21	8.8	30244	478	12	4	33	14	4535|4536|4540|4541	ND1|ND2|ND5|ND6	-3.5	T Cell Central Memory CD8+		GO Biological Processes	19	GO:1904356	regulation of telomere maintenance via telomere lengthening	-2	6.9	3.9	30244	61	217	3	1.4	0.79	3192|5594|80351	HNRNPU|MAPK1|TNKS2	-1.9	MAIT Cells		KEGG Pathway	24	hsa04217	Necroptosis		-2.7	4	4	30244	159	331	7	2.1	0.79	330|596|817|3460|3716|7188|11124	BIRC3|BCL2|CAMK2D|IFNGR2|JAK1|TRAF5|FAF1	-2.5	B Cell Naïve
GO Biological Processes	19	GO:0002700	regulation of production of molecular mediator of immune response	-3.7	26	8.6	30244	191	18	3	17	8.8	684|3105|115352	BST2|HLA-A|FCRL3	-2.8	Regulatory T cell		GO Biological Processes	19	GO:0098655	monoatomic cation transmembrane transport	-2.8	3.6	3.9	30244	655	102	8	7.8	2.7	514|521|4508|4538|5027|5788|22821|441168	ATP5F1E|ATP5ME|ATP6|ND4|P2RX7|PTPRC|RASA3|CALHM6	-2.1	Monocyte Intermediate		Reactome Gene Sets	6	R-HSA-157858	Gap junction trafficking and regulation	-4.1	18	7.9	30244	49	141	4	2.8	1.4	60|71|7277|10376	ACTB|ACTG1|TUBA4A|TUBA1B	-3.2	Natural Killer		GO Biological Processes	19	GO:0006753	nucleoside phosphate metabolic process	-4.5	21	8.7	30244	487	12	4	33	14	4535|4536|4540|4541	ND1|ND2|ND5|ND6	-3.4	T Cell Central Memory CD8+		GO Biological Processes	19	GO:0032990	cell part morphogenesis	-2	2.5	2.9	30244	494	217	9	4.1	1.4	1785|2534|3676|4650|5797|10507|23129|26999|51199	DNM2|FYN|ITGA4|MYO9B|PTPRM|SEMA4D|PLXND1|CYFIP2|NIN	-1.9	MAIT Cells		GO Biological Processes	19	GO:0032006	regulation of TOR signaling	19_GO:0050896 response to stimulus	-2.7	4.6	4.2	30244	118	331	6	1.8	0.73	472|3091|5290|23387|27244|93627	ATM|HIF1A|PIK3CA|SIK3|SESN1|TBCK	-2.5	B Cell Naïve
KEGG Pathway	24	hsa05167	Kaposi sarcoma-associated herpesvirus infection	-3.7	26	8.5	30244	194	18	3	17	8.8	3105|3107|3665	HLA-A|HLA-C|IRF7	-2.8	Regulatory T cell		GO Biological Processes	19	GO:0042098	T cell proliferation	-2.8	13	5.7	30244	70	102	3	2.9	1.7	5027|5788|81704	P2RX7|PTPRC|DOCK8	-2.1	Monocyte Intermediate		GO Biological Processes	19	GO:0051444	negative regulation of ubiquitin-protein transferase activity	-4	34	9.8	30244	19	141	3	2.1	1.2	6135|6201|9349	RPL11|RPS7|RPL23	-3.2	Natural Killer		GO Biological Processes	19	GO:0090407	organophosphate biosynthetic process	-4.3	19	8.2	30244	541	12	4	33	14	4535|4536|4540|4541	ND1|ND2|ND5|ND6	-3.3	T Cell Central Memory CD8+		GO Biological Processes	19	GO:1903707	negative regulation of hemopoiesis	-2	4.8	3.5	30244	116	217	4	1.8	0.91	864|3398|8451|30009	RUNX3|ID2|CUL4A|TBX21	-1.9	MAIT Cells		WikiPathways	27	WP3932	Focal adhesion: PI3K-Akt-mTOR-signaling pathway		-2.7	3	3.7	30244	302	331	10	3	0.94	2308|2782|2788|3091|3676|3716|5290|5594|5605|5728	FOXO1|GNB1|GNG7|HIF1A|ITGA4|JAK1|PIK3CA|MAPK1|MAP2K2|PTEN	-2.5	B Cell Naïve
KEGG Pathway	24	hsa05168	Herpes simplex virus 1 infection	-3.7	13	6.8	30244	512	18	4	22	9.8	684|3105|3107|3665	BST2|HLA-A|HLA-C|IRF7	-2.8	Regulatory T cell		GO Biological Processes	19	GO:0030336	negative regulation of cell migration	-2.8	4.7	4.2	30244	375	102	6	5.9	2.3	199|1524|4208|4282|5795|9750	AIF1|CX3CR1|MEF2C|MIF|PTPRJ|RIPOR2	-2.1	Monocyte Intermediate		GO Biological Processes	19	GO:0050851	antigen receptor-mediated signaling pathway	-4	8.2	6.2	30244	156	141	6	4.3	1.7	915|916|917|3115|5777|28639	CD3D|CD3E|CD3G|HLA-DPB1|PTPN6|TRBC1	-3.2	Natural Killer		GO Biological Processes	19	GO:0043604	amide biosynthetic process	-4.3	19	8.2	30244	542	12	4	33	14	6168|6192|6193|6231	RPL37A|RPS4Y1|RPS5|RPS26	-3.3	T Cell Central Memory CD8+		Reactome Gene Sets	6	R-HSA-9660821	ADORA2B mediated anti-inflammatory cytokines production	-7	300	30	30244	43	7	3	43	19	2771|2778|5577	GNAI2|GNAS|PRKAR2B	-5.8	Megakaryocytes		GO Biological Processes	19	GO:0061564	axon development	19_GO:0032502 developmental process	-2.7	2.7	3.6	30244	408	331	12	3.6	1	104|334|596|3676|3725|4853|5728|5879|7204|23077|26053|51199	ADARB1|APLP2|BCL2|ITGA4|JUN|NOTCH2|PTEN|RAC1|TRIO|MYCBP2|AUTS2|NIN	-2.5	B Cell Naïve
KEGG Pathway	24	hsa05203	Viral carcinogenesis	-3.6	25	8.3	30244	204	18	3	17	8.8	3105|3107|3665	HLA-A|HLA-C|IRF7	-2.7	Regulatory T cell		GO Biological Processes	19	GO:0006979	response to oxidative stress	-2.8	4.7	4.2	30244	375	102	6	5.9	2.3	199|472|4537|29957|120892|140823	AIF1|ATM|ND3|SLC25A24|LRRK2|ROMO1	-2.1	Monocyte Intermediate		GO Biological Processes	19	GO:2000059	negative regulation of ubiquitin-dependent protein catabolic process	-4	16	7.7	30244	52	141	4	2.8	1.4	6135|6201|9349|29997	RPL11|RPS7|RPL23|NOP53	-3.1	Natural Killer		Reactome Gene Sets	6	R-HSA-422475	Axon guidance	-4.3	18	8.1	30244	553	12	4	33	14	6168|6192|6193|6231	RPL37A|RPS4Y1|RPS5|RPS26	-3.2	T Cell Central Memory CD8+		Reactome Gene Sets	6	R-HSA-9634597	GPER1 signaling	-7	290	29	30244	45	7	3	43	19	2771|2778|5577	GNAI2|GNAS|PRKAR2B	-5.7	Megakaryocytes		Reactome Gene Sets	6	R-HSA-373753	Nephrin family interactions		-2.7	12	5.5	30244	23	331	3	0.91	0.52	5290|8440|8826	PIK3CA|NCK2|IQGAP1	-2.5	B Cell Naïve
GO Biological Processes	19	GO:0002819	regulation of adaptive immune response	-3.6	25	8.3	30244	205	18	3	17	8.8	3105|3107|3665	HLA-A|HLA-C|IRF7	-2.7	Regulatory T cell		GO Biological Processes	19	GO:0007009	plasma membrane organization	-2.8	7.9	4.9	30244	151	102	4	3.9	1.9	5027|5788|9788|26509	P2RX7|PTPRC|MTSS1|MYOF	-2.1	Monocyte Intermediate		GO Biological Processes	19	GO:0030168	platelet activation	-4	11	6.7	30244	99	141	5	3.5	1.6	60|71|1192|5777|10627	ACTB|ACTG1|CLIC1|PTPN6|MYL12A	-3.1	Natural Killer		GO Biological Processes	19	GO:0055086	nucleobase-containing small molecule metabolic process	-4.3	18	8.1	30244	555	12	4	33	14	4535|4536|4540|4541	ND1|ND2|ND5|ND6	-3.2	T Cell Central Memory CD8+		Reactome Gene Sets	6	R-HSA-422356	Regulation of insulin secretion	-6.2	170	22	30244	78	7	3	43	19	2771|2778|5577	GNAI2|GNAS|PRKAR2B	-5.1	Megakaryocytes		WikiPathways	27	WP4585	Cancer immunotherapy by PD-1 blockade		-2.7	12	5.5	30244	23	331	3	0.91	0.52	3725|4775|4790	JUN|NFATC3|NFKB1	-2.5	B Cell Naïve
KEGG Pathway	24	hsa05170	Human immunodeficiency virus 1 infection	-3.6	24	8.1	30244	212	18	3	17	8.8	684|3105|3107	BST2|HLA-A|HLA-C	-2.7	Regulatory T cell		GO Biological Processes	19	GO:0050863	regulation of T cell activation	-2.7	4.7	4.2	30244	378	102	6	5.9	2.3	199|3118|3135|5788|9750|81704	AIF1|HLA-DQA2|HLA-G|PTPRC|RIPOR2|DOCK8	-2.1	Monocyte Intermediate		KEGG Pathway	24	hsa04640	Hematopoietic cell lineage	-4	11	6.7	30244	99	141	5	3.5	1.6	915|916|917|3113|3115	CD3D|CD3E|CD3G|HLA-DPA1|HLA-DPB1	-3.1	Natural Killer		Reactome Gene Sets	6	R-HSA-9675108	Nervous system development	-4.2	17	8	30244	578	12	4	33	14	6168|6192|6193|6231	RPL37A|RPS4Y1|RPS5|RPS26	-3.2	T Cell Central Memory CD8+		Reactome Gene Sets	6	R-HSA-9664433	Leishmania parasite growth and survival	-6.2	160	22	30244	79	7	3	43	19	2771|2778|5577	GNAI2|GNAS|PRKAR2B	-5.1	Megakaryocytes		GO Biological Processes	19	GO:0051457	maintenance of protein location in nucleus	19_GO:0051179 localization	-2.7	12	5.5	30244	23	331	3	0.91	0.52	3192|6672|25777	HNRNPU|SP100|SUN2	-2.5	B Cell Naïve
KEGG Pathway	24	hsa05171	Coronavirus disease - COVID-19	-3.5	22	7.7	30244	232	18	3	17	8.8	4599|6191|9636	MX1|RPS4X|ISG15	-2.6	Regulatory T cell		GO Biological Processes	19	GO:1903037	regulation of leukocyte cell-cell adhesion	-2.7	4.7	4.2	30244	379	102	6	5.9	2.3	199|3118|3135|5788|9750|81704	AIF1|HLA-DQA2|HLA-G|PTPRC|RIPOR2|DOCK8	-2.1	Monocyte Intermediate		KEGG Pathway	24	hsa04810	Regulation of actin cytoskeleton	-4	6.6	5.8	30244	229	141	7	5	1.8	60|71|1072|5216|7114|10627|81873	ACTB|ACTG1|CFL1|PFN1|TMSB4X|MYL12A|ARPC5L	-3.1	Natural Killer		Reactome Gene Sets	6	R-HSA-9705683	SARS-CoV-2-host interactions	-4.2	37	10	30244	203	12	3	25	12	6192|6193|6231	RPS4Y1|RPS5|RPS26	-3.1	T Cell Central Memory CD8+		Reactome Gene Sets	6	R-HSA-9662851	Anti-inflammatory response favouring Leishmania parasite infection	-6.2	160	22	30244	79	7	3	43	19	2771|2778|5577	GNAI2|GNAS|PRKAR2B	-5.1	Megakaryocytes		GO Biological Processes	19	GO:0035561	regulation of chromatin binding	19_GO:0065007 biological regulation	-2.7	12	5.5	30244	23	331	3	0.91	0.52	5530|8932|9044	PPP3CA|MBD2|BTAF1	-2.5	B Cell Naïve
GO Biological Processes	19	GO:0002703	regulation of leukocyte mediated immunity	-3.4	20	7.5	30244	248	18	3	17	8.8	684|3105|3107	BST2|HLA-A|HLA-C	-2.5	Regulatory T cell		Reactome Gene Sets	6	R-HSA-983169	Class I MHC mediated antigen processing & presentation	-2.7	4.7	4.2	30244	381	102	6	5.9	2.3	1520|3135|5720|6279|6923|57674	CTSS|HLA-G|PSME1|S100A8|ELOB|RNF213	-2.1	Monocyte Intermediate		Canonical Pathways	11	M124	PID CXCR4 PATHWAY	-4	11	6.7	30244	100	141	5	3.5	1.6	915|916|917|1072|5777	CD3D|CD3E|CD3G|CFL1|PTPN6	-3.1	Natural Killer		GO Biological Processes	19	GO:1901137	carbohydrate derivative biosynthetic process	-4.2	17	7.8	30244	594	12	4	33	14	4535|4536|4540|4541	ND1|ND2|ND5|ND6	-3.1	T Cell Central Memory CD8+		WikiPathways	27	WP35	G protein signaling pathways	-6	140	21	30244	91	7	3	43	19	2771|2778|5577	GNAI2|GNAS|PRKAR2B	-5	Megakaryocytes		Canonical Pathways	11	M11	PID PRL SIGNALING EVENTS PATHWAY		-2.7	12	5.5	30244	23	331	3	0.91	0.52	5594|5879|8073	MAPK1|RAC1|PTP4A2	-2.5	B Cell Naïve
GO Biological Processes	19	GO:0070663	regulation of leukocyte proliferation	-3.3	19	7.1	30244	268	18	3	17	8.8	684|3105|115352	BST2|HLA-A|FCRL3	-2.4	Regulatory T cell		GO Biological Processes	19	GO:0071677	positive regulation of mononuclear cell migration	-2.7	12	5.6	30244	72	102	3	2.9	1.7	199|1524|81704	AIF1|CX3CR1|DOCK8	-2.1	Monocyte Intermediate		GO Biological Processes	19	GO:0022407	regulation of cell-cell adhesion	-4	4.4	5.1	30244	492	141	10	7.1	2.2	60|916|972|3113|3115|5777|6188|7001|7494|11151	ACTB|CD3E|CD74|HLA-DPA1|HLA-DPB1|PTPN6|RPS3|PRDX2|XBP1|CORO1A	-3.1	Natural Killer		Reactome Gene Sets	6	R-HSA-8953854	Metabolism of RNA	-3.9	14	7.1	30244	716	12	4	33	14	6168|6192|6193|6231	RPL37A|RPS4Y1|RPS5|RPS26	-2.9	T Cell Central Memory CD8+		WikiPathways	27	WP2355	Corticotropin-releasing hormone signaling pathway	-6	140	20	30244	92	7	3	43	19	2771|2778|3727	GNAI2|GNAS|JUND	-5	Megakaryocytes		Reactome Gene Sets	6	R-HSA-112409	RAF-independent MAPK1/3 activation		-2.7	12	5.5	30244	23	331	3	0.91	0.52	3716|5594|5605	JAK1|MAPK1|MAP2K2	-2.5	B Cell Naïve
Reactome Gene Sets	6	R-HSA-1280218	Adaptive Immune System	-3	8.7	5.3	30244	769	18	4	22	9.8	3105|3107|3904|8519	HLA-A|HLA-C|LAIR2|IFITM1	-2.2	Regulatory T cell		KEGG Pathway	24	hsa04932	Non-alcoholic fatty liver disease	-2.7	7.7	4.8	30244	155	102	4	3.9	1.9	4694|4696|4707|10975	NDUFA1|NDUFA3|NDUFB1|UQCR11	-2.1	Monocyte Intermediate		Canonical Pathways	11	M88	PID CD8 TCR PATHWAY	-4	16	7.6	30244	53	141	4	2.8	1.4	915|916|917|5777	CD3D|CD3E|CD3G|PTPN6	-3.1	Natural Killer		Reactome Gene Sets	6	R-HSA-9824446	Viral Infection Pathways	-3.8	13	6.8	30244	767	12	4	33	14	6168|6192|6193|6231	RPL37A|RPS4Y1|RPS5|RPS26	-2.8	T Cell Central Memory CD8+		WikiPathways	27	WP4540	Hippo signaling regulation pathways	-5.9	130	20	30244	98	7	3	43	19	2771|2778|5577	GNAI2|GNAS|PRKAR2B	-4.9	Megakaryocytes		GO Biological Processes	19	GO:0002431	Fc receptor mediated stimulatory signaling pathway	19_GO:0002376 immune system process	-2.7	12	5.5	30244	23	331	3	0.91	0.52	4067|5581|10451	LYN|PRKCE|VAV3	-2.5	B Cell Naïve
GO Biological Processes	19	GO:0031347	regulation of defense response	-3	8.5	5.2	30244	792	18	4	22	9.8	3105|3665|9636|115352	HLA-A|IRF7|ISG15|FCRL3	-2.1	Regulatory T cell		WikiPathways	27	WP4396	Nonalcoholic fatty liver disease	-2.7	7.7	4.8	30244	155	102	4	3.9	1.9	4694|4696|4707|10975	NDUFA1|NDUFA3|NDUFB1|UQCR11	-2.1	Monocyte Intermediate		Reactome Gene Sets	6	R-HSA-180585	Vif-mediated degradation of APOBEC3G	-3.9	16	7.5	30244	54	141	4	2.8	1.4	5720|6233|7311|60489	PSME1|RPS27A|UBA52|APOBEC3G	-3.1	Natural Killer		Reactome Gene Sets	6	R-HSA-2262752	Cellular responses to stress	-3.7	13	6.7	30244	788	12	4	33	14	6168|6192|6193|6231	RPL37A|RPS4Y1|RPS5|RPS26	-2.7	T Cell Central Memory CD8+		KEGG Pathway	24	hsa04928	Parathyroid hormone synthesis, secretion and action	-5.8	120	19	30244	106	7	3	43	19	2771|2778|3727	GNAI2|GNAS|JUND	-4.8	Megakaryocytes		WikiPathways	27	WP262	Ebstein-Barr virus LMP1 signaling		-2.7	12	5.5	30244	23	331	3	0.91	0.52	4790|4792|5594	NFKB1|NFKBIA|MAPK1	-2.5	B Cell Naïve
GO Biological Processes	19	GO:0019221	cytokine-mediated signaling pathway	-2.9	14	5.9	30244	373	18	3	17	8.8	3665|4599|8519	IRF7|MX1|IFITM1	-2	Regulatory T cell		GO Biological Processes	19	GO:0007015	actin filament organization	-2.7	5.7	4.4	30244	261	102	5	4.9	2.1	199|1730|3936|7170|9168	AIF1|DIAPH2|LCP1|TPM3|TMSB10	-2.1	Monocyte Intermediate		GO Biological Processes	19	GO:0046631	alpha-beta T cell activation	-3.9	10	6.5	30244	103	141	5	3.5	1.6	915|916|917|6146|28639	CD3D|CD3E|CD3G|RPL22|TRBC1	-3.1	Natural Killer		Reactome Gene Sets	6	R-HSA-9694516	SARS-CoV-2 Infection	-3.7	25	8.4	30244	299	12	3	25	12	6192|6193|6231	RPS4Y1|RPS5|RPS26	-2.7	T Cell Central Memory CD8+		Reactome Gene Sets	6	R-HSA-163685	Integration of energy metabolism	-5.8	120	19	30244	108	7	3	43	19	2771|2778|5577	GNAI2|GNAS|PRKAR2B	-4.8	Megakaryocytes		GO Biological Processes	19	GO:0035162	embryonic hemopoiesis	19_GO:0032502 developmental process	-2.7	12	5.5	30244	23	331	3	0.91	0.52	3091|4297|7048	HIF1A|KMT2A|TGFBR2	-2.5	B Cell Naïve
GO Biological Processes	19	GO:1903706	regulation of hemopoiesis	-2.7	12	5.6	30244	418	18	3	17	8.8	3665|9636|115352	IRF7|ISG15|FCRL3	-1.9	Regulatory T cell		GO Biological Processes	19	GO:0002697	regulation of immune effector process	-2.7	4.6	4.1	30244	387	102	6	5.9	2.3	1524|3135|4282|5027|5788|5795	CX3CR1|HLA-G|MIF|P2RX7|PTPRC|PTPRJ	-2.1	Monocyte Intermediate		GO Biological Processes	19	GO:0042102	positive regulation of T cell proliferation	-3.9	10	6.5	30244	105	141	5	3.5	1.6	916|3113|3115|6188|11151	CD3E|HLA-DPA1|HLA-DPB1|RPS3|CORO1A	-3	Natural Killer		Reactome Gene Sets	6	R-HSA-9679506	SARS-CoV Infections	-3.3	18	7	30244	414	12	3	25	12	6192|6193|6231	RPS4Y1|RPS5|RPS26	-2.4	T Cell Central Memory CD8+		WikiPathways	27	WP536	Calcium regulation in cardiac cells	-5.4	85	16	30244	152	7	3	43	19	2771|2778|5577	GNAI2|GNAS|PRKAR2B	-4.4	Megakaryocytes		GO Biological Processes	19	GO:0007097	nuclear migration	19_GO:0051179 localization	-2.7	12	5.5	30244	23	331	3	0.91	0.52	23224|25777|153241	SYNE2|SUN2|CEP120	-2.5	B Cell Naïve
GO Biological Processes	19	GO:0001819	positive regulation of cytokine production	-2.5	10	5	30244	497	18	3	17	8.8	3105|3665|9636	HLA-A|IRF7|ISG15	-1.7	Regulatory T cell		GO Biological Processes	19	GO:2000146	negative regulation of cell motility	-2.7	4.6	4.1	30244	390	102	6	5.9	2.3	199|1524|4208|4282|5795|9750	AIF1|CX3CR1|MEF2C|MIF|PTPRJ|RIPOR2	-2	Monocyte Intermediate		WikiPathways	27	WP4324	Mitochondrial complex I assembly model OXPHOS system	-3.9	15	7.3	30244	56	141	4	2.8	1.4	4535|4536|4696|4713	ND1|ND2|NDUFA3|NDUFB7	-3	Natural Killer		GO Biological Processes	19	GO:0010035	response to inorganic substance	-3	14	6.1	30244	539	12	3	25	12	3727|4540|4541	JUND|ND5|ND6	-2.1	T Cell Central Memory CD8+		Reactome Gene Sets	6	R-HSA-418555	G alpha (s) signalling events	-5.3	82	16	30244	158	7	3	43	19	2771|2778|5577	GNAI2|GNAS|PRKAR2B	-4.4	Megakaryocytes		GO Biological Processes	19	GO:0046058	cAMP metabolic process	19_GO:0008152 metabolic process	-2.7	12	5.5	30244	23	331	3	0.91	0.52	5142|5144|5150	PDE4B|PDE4D|PDE7A	-2.5	B Cell Naïve
GO Biological Processes	19	GO:0050778	positive regulation of immune response	-2.3	8.1	4.4	30244	622	18	3	17	8.8	3105|3107|3665	HLA-A|HLA-C|IRF7	-1.5	Regulatory T cell		WikiPathways	27	WP5218	Extrafollicular and follicular B cell activation by SARS-CoV-2	-2.7	12	5.5	30244	75	102	3	2.9	1.7	5788|9168|9839	PTPRC|TMSB10|ZEB2	-2	Monocyte Intermediate		GO Biological Processes	19	GO:0051438	regulation of ubiquitin-protein transferase activity	-3.9	15	7.3	30244	56	141	4	2.8	1.4	6135|6187|6201|9349	RPL11|RPS2|RPS7|RPL23	-3	Natural Killer		GO Biological Processes	19	GO:0019646	aerobic electron transport chain	-16	120	32	30244	89	26	9	35	9.3	4512|4514|4519|4535|4536|4537|4538|4540|4541	COX1|COX3|CYTB|ND1|ND2|ND3|ND4|ND5|ND6	-14	T Cell Effector Memory CD4+		Reactome Gene Sets	6	R-HSA-9658195	Leishmania infection	-5.3	79	15	30244	164	7	3	43	19	2771|2778|5577	GNAI2|GNAS|PRKAR2B	-4.4	Megakaryocytes		GO Biological Processes	19	GO:0045913	positive regulation of carbohydrate metabolic process	19_GO:0048518 positive regulation of biological process	-2.7	5.6	4.4	30244	81	331	5	1.5	0.67	2308|3091|4790|5581|26137	FOXO1|HIF1A|NFKB1|PRKCE|ZBTB20	-2.5	B Cell Naïve
GO Biological Processes	19	GO:0002250	adaptive immune response	-2.2	7.9	4.3	30244	642	18	3	17	8.8	3105|3107|3665	HLA-A|HLA-C|IRF7	-1.4	Regulatory T cell		GO Biological Processes	19	GO:0031343	positive regulation of cell killing	-2.7	12	5.5	30244	75	102	3	2.9	1.7	3135|5027|5788	HLA-G|P2RX7|PTPRC	-2	Monocyte Intermediate		KEGG Pathway	24	hsa04530	Tight junction	-3.8	7.6	5.9	30244	169	141	6	4.3	1.7	60|71|7277|10376|10627|81873	ACTB|ACTG1|TUBA4A|TUBA1B|MYL12A|ARPC5L	-3	Natural Killer		GO Biological Processes	19	GO:0042773	ATP synthesis coupled electron transport	-16	110	31	30244	94	26	9	35	9.3	4512|4514|4519|4535|4536|4537|4538|4540|4541	COX1|COX3|CYTB|ND1|ND2|ND3|ND4|ND5|ND6	-14	T Cell Effector Memory CD4+		Reactome Gene Sets	6	R-HSA-9824443	Parasitic Infection Pathways	-5.3	79	15	30244	164	7	3	43	19	2771|2778|5577	GNAI2|GNAS|PRKAR2B	-4.4	Megakaryocytes		GO Biological Processes	19	GO:0031098	stress-activated protein kinase signaling cascade	19_GO:0050896 response to stimulus	-2.7	5.6	4.4	30244	81	331	5	1.5	0.67	4217|4790|5594|22861|440193	MAP3K5|NFKB1|MAPK1|NLRP1|CCDC88C	-2.5	B Cell Naïve
GO Biological Processes	19	GO:0071345	cellular response to cytokine stimulus	-2.1	6.9	3.9	30244	730	18	3	17	8.8	3665|4599|8519	IRF7|MX1|IFITM1	-1.3	Regulatory T cell		GO Biological Processes	19	GO:0006897	endocytosis	-2.7	3.9	3.9	30244	529	102	7	6.9	2.5	199|1130|3683|3688|5027|9910|120892	AIF1|LYST|ITGAL|ITGB1|P2RX7|RABGAP1L|LRRK2	-2	Monocyte Intermediate		Reactome Gene Sets	6	R-HSA-195258	RHO GTPase Effectors	-3.8	5.3	5.3	30244	326	141	8	5.7	1.9	60|71|1072|5216|6232|7277|10376|10627	ACTB|ACTG1|CFL1|PFN1|RPS27|TUBA4A|TUBA1B|MYL12A	-3	Natural Killer		GO Biological Processes	19	GO:0042775	mitochondrial ATP synthesis coupled electron transport	-16	110	31	30244	94	26	9	35	9.3	4512|4514|4519|4535|4536|4537|4538|4540|4541	COX1|COX3|CYTB|ND1|ND2|ND3|ND4|ND5|ND6	-14	T Cell Effector Memory CD4+		Reactome Gene Sets	6	R-HSA-418594	G alpha (i) signalling events	-4.4	41	11	30244	319	7	3	43	19	2771|2778|5577	GNAI2|GNAS|PRKAR2B	-3.7	Megakaryocytes		GO Biological Processes	19	GO:1901654	response to ketone	19_GO:0050896 response to stimulus	-2.7	3.6	3.9	30244	205	331	8	2.4	0.84	490|1236|2782|2908|5290|5581|27086|64754	ATP2B1|CCR7|GNB1|NR3C1|PIK3CA|PRKCE|FOXP1|SMYD3	-2.5	B Cell Naïve
Reactome Gene Sets	6	R-HSA-913531	Interferon Signaling	-36	110	46	30244	200	26	19	73	8.7	684|2537|2633|3105|3106|3107|3115|3669|4502|4599|4600|5610|5696|6672|6772|8519|9246|9636|54739	BST2|IFI6|GBP1|HLA-A|HLA-B|HLA-C|HLA-DPB1|ISG20|MT2A|MX1|MX2|EIF2AK2|PSMB8|SP100|STAT1|IFITM1|UBE2L6|ISG15|XAF1	-33	T Cell Central Memory CD4+		GO Biological Processes	19	GO:0002699	positive regulation of immune effector process	-2.7	5.5	4.3	30244	269	102	5	4.9	2.1	3135|4282|5027|5788|5795	HLA-G|MIF|P2RX7|PTPRC|PTPRJ	-2	Monocyte Intermediate		KEGG Pathway	24	hsa04659	Th17 cell differentiation	-3.8	9.9	6.4	30244	108	141	5	3.5	1.6	915|916|917|3113|3115	CD3D|CD3E|CD3G|HLA-DPA1|HLA-DPB1	-3	Natural Killer		Reactome Gene Sets	6	R-HSA-611105	Respiratory electron transport	-16	100	30	30244	103	26	9	35	9.3	4512|4514|4519|4535|4536|4537|4538|4540|4541	COX1|COX3|CYTB|ND1|ND2|ND3|ND4|ND5|ND6	-14	T Cell Effector Memory CD4+		Reactome Gene Sets	6	R-HSA-109582	Hemostasis	-3.5	21	7.6	30244	621	7	3	43	19	2771|2778|5577	GNAI2|GNAS|PRKAR2B	-3	Megakaryocytes		GO Biological Processes	19	GO:0002819	regulation of adaptive immune response	19_GO:0002376 immune system process	-2.7	3.6	3.9	30244	205	331	8	2.4	0.84	1378|1604|3726|4208|8417|8631|10892|149041	CR1|CD55|JUNB|MEF2C|STX7|SKAP1|MALT1|RC3H1	-2.5	B Cell Naïve
Reactome Gene Sets	6	R-HSA-909733	Interferon alpha/beta signaling	-28	210	52	30244	72	26	13	50	9.8	684|2537|3105|3106|3107|3669|4599|4600|5696|6772|8519|9636|54739	BST2|IFI6|HLA-A|HLA-B|HLA-C|ISG20|MX1|MX2|PSMB8|STAT1|IFITM1|ISG15|XAF1	-25	T Cell Central Memory CD4+		KEGG Pathway	24	hsa05140	Leishmaniasis	-2.6	12	5.4	30244	77	102	3	2.9	1.7	2214|3118|3688	FCGR3A|HLA-DQA2|ITGB1	-2	Monocyte Intermediate		GO Biological Processes	19	GO:0019885	antigen processing and presentation of endogenous peptide antigen via MHC class I	-3.8	28	8.9	30244	23	141	3	2.1	1.2	3106|3107|3134	HLA-B|HLA-C|HLA-F	-3	Natural Killer		WikiPathways	27	WP111	Electron transport chain: OXPHOS system in mitochondria	-16	100	30	30244	103	26	9	35	9.3	4512|4514|4519|4535|4536|4537|4538|4540|4541	COX1|COX3|CYTB|ND1|ND2|ND3|ND4|ND5|ND6	-14	T Cell Effector Memory CD4+		Reactome Gene Sets	6	R-HSA-388396	GPCR downstream signalling	-3.5	20	7.5	30244	635	7	3	43	19	2771|2778|5577	GNAI2|GNAS|PRKAR2B	-3	Megakaryocytes		GO Biological Processes	19	GO:1901990	regulation of mitotic cell cycle phase transition	19_GO:0050789 regulation of biological process	-2.7	2.8	3.7	30244	355	331	11	3.3	0.99	472|596|678|1739|5728|5890|6599|7325|23476|29117|57492	ATM|BCL2|ZFP36L2|DLG1|PTEN|RAD51B|SMARCC1|UBE2E2|BRD4|BRD7|ARID1B	-2.5	B Cell Naïve
Reactome Gene Sets	6	R-HSA-1280215	Cytokine Signaling in Immune system	-27	32	25	30244	730	26	20	77	8.3	684|2537|2633|3105|3106|3107|3115|3669|4502|4599|4600|5610|5696|5698|6672|6772|8519|9246|9636|54739	BST2|IFI6|GBP1|HLA-A|HLA-B|HLA-C|HLA-DPB1|ISG20|MT2A|MX1|MX2|EIF2AK2|PSMB8|PSMB9|SP100|STAT1|IFITM1|UBE2L6|ISG15|XAF1	-24	T Cell Central Memory CD4+		GO Biological Processes	19	GO:0031349	positive regulation of defense response	-2.6	4.5	4.1	30244	397	102	6	5.9	2.3	1520|3135|4208|4332|6279|120892	CTSS|HLA-G|MEF2C|MNDA|S100A8|LRRK2	-2	Monocyte Intermediate		WikiPathways	27	WP4585	Cancer immunotherapy by PD-1 blockade	-3.8	28	8.9	30244	23	141	3	2.1	1.2	915|916|917	CD3D|CD3E|CD3G	-3	Natural Killer		GO Biological Processes	19	GO:0022904	respiratory electron transport chain	-15	89	28	30244	117	26	9	35	9.3	4512|4514|4519|4535|4536|4537|4538|4540|4541	COX1|COX3|CYTB|ND1|ND2|ND3|ND4|ND5|ND6	-13	T Cell Effector Memory CD4+		Reactome Gene Sets	6	R-HSA-372790	Signaling by GPCR	-3.4	18	7.1	30244	710	7	3	43	19	2771|2778|5577	GNAI2|GNAS|PRKAR2B	-2.9	Megakaryocytes		WikiPathways	27	WP4971	Phosphoinositides metabolism		-2.7	7.5	4.8	30244	49	331	4	1.2	0.6	5290|5305|5728|8395	PIK3CA|PIP4K2A|PTEN|PIP5K1B	-2.4	B Cell Naïve
GO Biological Processes	19	GO:0045087	innate immune response	-19	24	19	30244	767	26	16	62	9.5	684|2537|2633|3105|3106|3107|3669|4599|4600|5610|6672|6772|8519|9246|9636|55646	BST2|IFI6|GBP1|HLA-A|HLA-B|HLA-C|ISG20|MX1|MX2|EIF2AK2|SP100|STAT1|IFITM1|UBE2L6|ISG15|LYAR	-16	T Cell Central Memory CD4+		GO Biological Processes	19	GO:0002526	acute inflammatory response	-2.6	11	5.4	30244	78	102	3	2.9	1.7	2214|5265|6279	FCGR3A|SERPINA1|S100A8	-2	Monocyte Intermediate		Reactome Gene Sets	6	R-HSA-9637690	Response of Mtb to phagocytosis	-3.8	28	8.9	30244	23	141	3	2.1	1.2	6233|7311|11151	RPS27A|UBA52|CORO1A	-3	Natural Killer		GO Biological Processes	19	GO:0006119	oxidative phosphorylation	-15	87	28	30244	121	26	9	35	9.3	4512|4514|4519|4535|4536|4537|4538|4540|4541	COX1|COX3|CYTB|ND1|ND2|ND3|ND4|ND5|ND6	-13	T Cell Effector Memory CD4+		Reactome Gene Sets	6	R-HSA-156827	L13a-mediated translational silencing of Ceruloplasmin expression	-97	70	64	30244	112	227	59	26	2.9	1968|1973|1975|3646|3921|4736|6122|6124|6125|6129|6130|6132|6133|6134|6135|6137|6138|6139|6141|6142|6143|6147|6152|6154|6156|6157|6158|6159|6161|6175|6187|6188|6189|6191|6192|6193|6194|6201|6202|6203|6205|6206|6207|6208|6210|6217|6222|6223|6224|6228|6230|6233|8665|8667|9045|9349|23521|26986|51386	EIF2S3|EIF4A1|EIF4B|EIF3E|RPSA|RPL10A|RPL3|RPL4|RPL5|RPL7|RPL7A|RPL8|RPL9|RPL10|RPL11|RPL13|RPL15|RPL17|RPL18|RPL18A|RPL19|RPL23A|RPL24|RPL26|RPL30|RPL27A|RPL28|RPL29|RPL32|RPLP0|RPS2|RPS3|RPS3A|RPS4X|RPS4Y1|RPS5|RPS6|RPS7|RPS8|RPS9|RPS11|RPS12|RPS13|RPS14|RPS15A|RPS16|RPS18|RPS19|RPS20|RPS23|RPS25|RPS27A|EIF3F|EIF3H|RPL14|RPL23|RPL13A|PABPC1|EIF3L	-92	Monocyte Classical		Canonical Pathways	11	M2	PID SMAD2 3NUCLEAR PATHWAY		-2.7	5.6	4.4	30244	82	331	5	1.5	0.67	1487|2308|2908|3725|4208	CTBP1|FOXO1|NR3C1|JUN|MEF2C	-2.4	B Cell Naïve
WikiPathways	27	WP619	Type II interferon signaling	-15	220	39	30244	37	26	7	27	8.7	2537|2633|3106|5610|5698|6772|9636	IFI6|GBP1|HLA-B|EIF2AK2|PSMB9|STAT1|ISG15	-12	T Cell Central Memory CD4+		GO Biological Processes	19	GO:1903039	positive regulation of leukocyte cell-cell adhesion	-2.6	5.4	4.3	30244	273	102	5	4.9	2.1	199|3118|3135|5788|81704	AIF1|HLA-DQA2|HLA-G|PTPRC|DOCK8	-2	Monocyte Intermediate		GO Biological Processes	19	GO:0006163	purine nucleotide metabolic process	-3.8	4.6	5.1	30244	420	141	9	6.4	2.1	226|514|4508|4509|4535|4536|4537|4696|4713	ALDOA|ATP5F1E|ATP6|ATP8|ND1|ND2|ND3|NDUFA3|NDUFB7	-3	Natural Killer		Reactome Gene Sets	6	R-HSA-163200	Respiratory electron transport, ATP synthesis by chemiosmotic coupling, and heat production by uncoupling proteins.	-15	82	27	30244	127	26	9	35	9.3	4512|4514|4519|4535|4536|4537|4538|4540|4541	COX1|COX3|CYTB|ND1|ND2|ND3|ND4|ND5|ND6	-13	T Cell Effector Memory CD4+		Reactome Gene Sets	6	R-HSA-72737	Cap-dependent Translation Initiation	-94	66	62	30244	120	227	59	26	2.9	1968|1973|1975|3646|3921|4736|6122|6124|6125|6129|6130|6132|6133|6134|6135|6137|6138|6139|6141|6142|6143|6147|6152|6154|6156|6157|6158|6159|6161|6175|6187|6188|6189|6191|6192|6193|6194|6201|6202|6203|6205|6206|6207|6208|6210|6217|6222|6223|6224|6228|6230|6233|8665|8667|9045|9349|23521|26986|51386	EIF2S3|EIF4A1|EIF4B|EIF3E|RPSA|RPL10A|RPL3|RPL4|RPL5|RPL7|RPL7A|RPL8|RPL9|RPL10|RPL11|RPL13|RPL15|RPL17|RPL18|RPL18A|RPL19|RPL23A|RPL24|RPL26|RPL30|RPL27A|RPL28|RPL29|RPL32|RPLP0|RPS2|RPS3|RPS3A|RPS4X|RPS4Y1|RPS5|RPS6|RPS7|RPS8|RPS9|RPS11|RPS12|RPS13|RPS14|RPS15A|RPS16|RPS18|RPS19|RPS20|RPS23|RPS25|RPS27A|EIF3F|EIF3H|RPL14|RPL23|RPL13A|PABPC1|EIF3L	-90	Monocyte Classical		GO Biological Processes	19	GO:0051279	regulation of release of sequestered calcium ion into cytosol	19_GO:0042592 homeostatic process	-2.7	5.6	4.4	30244	82	331	5	1.5	0.67	817|4067|5144|5581|55636	CAMK2D|LYN|PDE4D|PRKCE|CHD7	-2.4	B Cell Naïve
GO Biological Processes	19	GO:0048525	negative regulation of viral process	-14	100	28	30244	91	26	8	31	9.1	684|3669|4061|4599|5610|6772|8519|9636	BST2|ISG20|LY6E|MX1|EIF2AK2|STAT1|IFITM1|ISG15	-12	T Cell Central Memory CD4+		GO Biological Processes	19	GO:0006401	RNA catabolic process	-2.6	7.1	4.6	30244	166	102	4	3.9	1.9	472|6923|23034|26019	ATM|ELOB|SAMD4A|UPF2	-2	Monocyte Intermediate		Reactome Gene Sets	6	R-HSA-109582	Hemostasis	-3.8	3.8	4.8	30244	621	141	11	7.8	2.3	60|226|962|967|972|1072|5216|5777|7114|7277|10376	ACTB|ALDOA|CD48|CD63|CD74|CFL1|PFN1|PTPN6|TMSB4X|TUBA4A|TUBA1B	-3	Natural Killer		KEGG Pathway	24	hsa00190	Oxidative phosphorylation	-15	78	26	30244	134	26	9	35	9.3	4512|4514|4519|4535|4536|4537|4538|4540|4541	COX1|COX3|CYTB|ND1|ND2|ND3|ND4|ND5|ND6	-13	T Cell Effector Memory CD4+		Reactome Gene Sets	6	R-HSA-72613	Eukaryotic Translation Initiation	-94	66	62	30244	120	227	59	26	2.9	1968|1973|1975|3646|3921|4736|6122|6124|6125|6129|6130|6132|6133|6134|6135|6137|6138|6139|6141|6142|6143|6147|6152|6154|6156|6157|6158|6159|6161|6175|6187|6188|6189|6191|6192|6193|6194|6201|6202|6203|6205|6206|6207|6208|6210|6217|6222|6223|6224|6228|6230|6233|8665|8667|9045|9349|23521|26986|51386	EIF2S3|EIF4A1|EIF4B|EIF3E|RPSA|RPL10A|RPL3|RPL4|RPL5|RPL7|RPL7A|RPL8|RPL9|RPL10|RPL11|RPL13|RPL15|RPL17|RPL18|RPL18A|RPL19|RPL23A|RPL24|RPL26|RPL30|RPL27A|RPL28|RPL29|RPL32|RPLP0|RPS2|RPS3|RPS3A|RPS4X|RPS4Y1|RPS5|RPS6|RPS7|RPS8|RPS9|RPS11|RPS12|RPS13|RPS14|RPS15A|RPS16|RPS18|RPS19|RPS20|RPS23|RPS25|RPS27A|EIF3F|EIF3H|RPL14|RPL23|RPL13A|PABPC1|EIF3L	-90	Monocyte Classical		GO Biological Processes	19	GO:0019932	second-messenger-mediated signaling	19_GO:0050896 response to stimulus	-2.7	3.5	3.8	30244	207	331	8	2.4	0.84	817|3708|4775|5144|5150|5530|5534|9451	CAMK2D|ITPR1|NFATC3|PDE4D|PDE7A|PPP3CA|PPP3R1|EIF2AK3	-2.4	B Cell Naïve
Reactome Gene Sets	6	R-HSA-877300	Interferon gamma signaling	-14	100	28	30244	92	26	8	31	9.1	2633|3105|3106|3107|3115|4502|6672|6772	GBP1|HLA-A|HLA-B|HLA-C|HLA-DPB1|MT2A|SP100|STAT1	-12	T Cell Central Memory CD4+		GO Biological Processes	19	GO:0032890	regulation of organic acid transport	-2.6	11	5.3	30244	80	102	3	2.9	1.7	3688|4282|5027	ITGB1|MIF|P2RX7	-2	Monocyte Intermediate		GO Biological Processes	19	GO:0032981	mitochondrial respiratory chain complex I assembly	-3.7	14	7.1	30244	60	141	4	2.8	1.4	4535|4536|4696|4713	ND1|ND2|NDUFA3|NDUFB7	-2.9	Natural Killer		KEGG Pathway	24	hsa05208	Chemical carcinogenesis - reactive oxygen species	-15	52	22	30244	223	26	10	38	9.5	3725|4512|4514|4519|4535|4536|4537|4538|4540|4541	JUN|COX1|COX3|CYTB|ND1|ND2|ND3|ND4|ND5|ND6	-13	T Cell Effector Memory CD4+		Reactome Gene Sets	6	R-HSA-72706	GTP hydrolysis and joining of the 60S ribosomal subunit	-94	68	62	30244	113	227	58	26	2.9	1968|1973|1975|3646|3921|4736|6122|6124|6125|6129|6130|6132|6133|6134|6135|6137|6138|6139|6141|6142|6143|6147|6152|6154|6156|6157|6158|6159|6161|6175|6187|6188|6189|6191|6192|6193|6194|6201|6202|6203|6205|6206|6207|6208|6210|6217|6222|6223|6224|6228|6230|6233|8665|8667|9045|9349|23521|51386	EIF2S3|EIF4A1|EIF4B|EIF3E|RPSA|RPL10A|RPL3|RPL4|RPL5|RPL7|RPL7A|RPL8|RPL9|RPL10|RPL11|RPL13|RPL15|RPL17|RPL18|RPL18A|RPL19|RPL23A|RPL24|RPL26|RPL30|RPL27A|RPL28|RPL29|RPL32|RPLP0|RPS2|RPS3|RPS3A|RPS4X|RPS4Y1|RPS5|RPS6|RPS7|RPS8|RPS9|RPS11|RPS12|RPS13|RPS14|RPS15A|RPS16|RPS18|RPS19|RPS20|RPS23|RPS25|RPS27A|EIF3F|EIF3H|RPL14|RPL23|RPL13A|EIF3L	-90	Monocyte Classical		GO Biological Processes	19	GO:0030278	regulation of ossification	19_GO:0032501 multicellular organismal process	-2.7	4.6	4.1	30244	120	331	6	1.8	0.73	490|596|3091|4208|5594|55589	ATP2B1|BCL2|HIF1A|MEF2C|MAPK1|BMP2K	-2.4	B Cell Naïve
GO Biological Processes	19	GO:0051607	defense response to virus	-14	43	20	30244	269	26	10	38	9.5	684|2537|2633|3669|4599|4600|5610|6772|8519|9636	BST2|IFI6|GBP1|ISG20|MX1|MX2|EIF2AK2|STAT1|IFITM1|ISG15	-12	T Cell Central Memory CD4+		GO Biological Processes	19	GO:0051966	regulation of synaptic transmission, glutamatergic	-2.6	11	5.2	30244	81	102	3	2.9	1.7	4208|27185|120892	MEF2C|DISC1|LRRK2	-2	Monocyte Intermediate		GO Biological Processes	19	GO:0010257	NADH dehydrogenase complex assembly	-3.7	14	7.1	30244	60	141	4	2.8	1.4	4535|4536|4696|4713	ND1|ND2|NDUFA3|NDUFB7	-2.9	Natural Killer		GO Biological Processes	19	GO:0009060	aerobic respiration	-14	64	24	30244	163	26	9	35	9.3	4512|4514|4519|4535|4536|4537|4538|4540|4541	COX1|COX3|CYTB|ND1|ND2|ND3|ND4|ND5|ND6	-12	T Cell Effector Memory CD4+		Reactome Gene Sets	6	R-HSA-156842	Eukaryotic Translation Elongation	-93	78	65	30244	94	227	55	24	2.8	1915|1933|1937|1938|3921|4736|6122|6124|6125|6129|6130|6132|6133|6134|6135|6137|6138|6139|6141|6142|6143|6147|6152|6154|6156|6157|6158|6159|6161|6175|6187|6188|6189|6191|6192|6193|6194|6201|6202|6203|6205|6206|6207|6208|6210|6217|6222|6223|6224|6228|6230|6233|9045|9349|23521	EEF1A1|EEF1B2|EEF1G|EEF2|RPSA|RPL10A|RPL3|RPL4|RPL5|RPL7|RPL7A|RPL8|RPL9|RPL10|RPL11|RPL13|RPL15|RPL17|RPL18|RPL18A|RPL19|RPL23A|RPL24|RPL26|RPL30|RPL27A|RPL28|RPL29|RPL32|RPLP0|RPS2|RPS3|RPS3A|RPS4X|RPS4Y1|RPS5|RPS6|RPS7|RPS8|RPS9|RPS11|RPS12|RPS13|RPS14|RPS15A|RPS16|RPS18|RPS19|RPS20|RPS23|RPS25|RPS27A|RPL14|RPL23|RPL13A	-90	Monocyte Classical		Reactome Gene Sets	6	R-HSA-202403	TCR signaling		-2.7	4.6	4.1	30244	120	331	6	1.8	0.73	3127|4790|4792|5290|5728|10892	HLA-DRB5|NFKB1|NFKBIA|PIK3CA|PTEN|MALT1	-2.4	B Cell Naïve
GO Biological Processes	19	GO:0140546	defense response to symbiont	-14	43	20	30244	270	26	10	38	9.5	684|2537|2633|3669|4599|4600|5610|6772|8519|9636	BST2|IFI6|GBP1|ISG20|MX1|MX2|EIF2AK2|STAT1|IFITM1|ISG15	-12	T Cell Central Memory CD4+		GO Biological Processes	19	GO:0002720	positive regulation of cytokine production involved in immune response	-2.6	11	5.2	30244	81	102	3	2.9	1.7	3135|4282|5027	HLA-G|MIF|P2RX7	-2	Monocyte Intermediate		GO Biological Processes	19	GO:1904666	regulation of ubiquitin protein ligase activity	-3.7	27	8.7	30244	24	141	3	2.1	1.2	6135|6201|9349	RPL11|RPS7|RPL23	-2.9	Natural Killer		KEGG Pathway	24	hsa05012	Parkinson disease	-14	44	21	30244	266	26	10	38	9.5	1843|4512|4514|4519|4535|4536|4537|4538|4540|4541	DUSP1|COX1|COX3|CYTB|ND1|ND2|ND3|ND4|ND5|ND6	-12	T Cell Effector Memory CD4+		Reactome Gene Sets	6	R-HSA-72689	Formation of a pool of free 40S subunits	-91	72	62	30244	102	227	55	24	2.8	3646|3921|4736|6122|6124|6125|6129|6130|6132|6133|6134|6135|6137|6138|6139|6141|6142|6143|6147|6152|6154|6156|6157|6158|6159|6161|6175|6187|6188|6189|6191|6192|6193|6194|6201|6202|6203|6205|6206|6207|6208|6210|6217|6222|6223|6224|6228|6230|6233|8665|8667|9045|9349|23521|51386	EIF3E|RPSA|RPL10A|RPL3|RPL4|RPL5|RPL7|RPL7A|RPL8|RPL9|RPL10|RPL11|RPL13|RPL15|RPL17|RPL18|RPL18A|RPL19|RPL23A|RPL24|RPL26|RPL30|RPL27A|RPL28|RPL29|RPL32|RPLP0|RPS2|RPS3|RPS3A|RPS4X|RPS4Y1|RPS5|RPS6|RPS7|RPS8|RPS9|RPS11|RPS12|RPS13|RPS14|RPS15A|RPS16|RPS18|RPS19|RPS20|RPS23|RPS25|RPS27A|EIF3F|EIF3H|RPL14|RPL23|RPL13A|EIF3L	-87	Monocyte Classical		GO Biological Processes	19	GO:0098916	anterograde trans-synaptic signaling	19_GO:0050789 regulation of biological process	-2.7	2.7	3.6	30244	412	331	12	3.6	1	104|1739|2908|4208|5530|5581|5594|5728|6197|9215|9873|9990	ADARB1|DLG1|NR3C1|MEF2C|PPP3CA|PRKCE|MAPK1|PTEN|RPS6KA3|LARGE1|FCHSD2|SLC12A6	-2.4	B Cell Naïve
GO Biological Processes	19	GO:0009615	response to virus	-12	31	17	30244	379	26	10	38	9.5	684|2537|2633|3669|4599|4600|5610|6772|8519|9636	BST2|IFI6|GBP1|ISG20|MX1|MX2|EIF2AK2|STAT1|IFITM1|ISG15	-10	T Cell Central Memory CD4+		GO Biological Processes	19	GO:0062197	cellular response to chemical stress	-2.6	5.3	4.2	30244	280	102	5	4.9	2.1	199|472|29957|120892|140823	AIF1|ATM|SLC25A24|LRRK2|ROMO1	-2	Monocyte Intermediate		Reactome Gene Sets	6	R-HSA-6790901	rRNA modification in the nucleus and cytosol	-3.7	14	7	30244	61	141	4	2.8	1.4	6187|6194|6201|6208	RPS2|RPS6|RPS7|RPS14	-2.9	Natural Killer		GO Biological Processes	19	GO:0022900	electron transport chain	-14	62	23	30244	170	26	9	35	9.3	4512|4514|4519|4535|4536|4537|4538|4540|4541	COX1|COX3|CYTB|ND1|ND2|ND3|ND4|ND5|ND6	-12	T Cell Effector Memory CD4+		Reactome Gene Sets	6	R-HSA-156902	Peptide chain elongation	-90	78	64	30244	90	227	53	23	2.8	1915|1938|3921|4736|6122|6124|6125|6129|6130|6132|6133|6134|6135|6137|6138|6139|6141|6142|6143|6147|6152|6154|6156|6157|6158|6159|6161|6175|6187|6188|6189|6191|6192|6193|6194|6201|6202|6203|6205|6206|6207|6208|6210|6217|6222|6223|6224|6228|6230|6233|9045|9349|23521	EEF1A1|EEF2|RPSA|RPL10A|RPL3|RPL4|RPL5|RPL7|RPL7A|RPL8|RPL9|RPL10|RPL11|RPL13|RPL15|RPL17|RPL18|RPL18A|RPL19|RPL23A|RPL24|RPL26|RPL30|RPL27A|RPL28|RPL29|RPL32|RPLP0|RPS2|RPS3|RPS3A|RPS4X|RPS4Y1|RPS5|RPS6|RPS7|RPS8|RPS9|RPS11|RPS12|RPS13|RPS14|RPS15A|RPS16|RPS18|RPS19|RPS20|RPS23|RPS25|RPS27A|RPL14|RPL23|RPL13A	-87	Monocyte Classical		GO Biological Processes	19	GO:0007268	chemical synaptic transmission	19_GO:0050789 regulation of biological process	-2.7	2.7	3.6	30244	412	331	12	3.6	1	104|1739|2908|4208|5530|5581|5594|5728|6197|9215|9873|9990	ADARB1|DLG1|NR3C1|MEF2C|PPP3CA|PRKCE|MAPK1|PTEN|RPS6KA3|LARGE1|FCHSD2|SLC12A6	-2.4	B Cell Naïve
GO Biological Processes	19	GO:0050792	regulation of viral process	-12	56	21	30244	165	26	8	31	9.1	684|3669|4061|4599|5610|6772|8519|9636	BST2|ISG20|LY6E|MX1|EIF2AK2|STAT1|IFITM1|ISG15	-9.9	T Cell Central Memory CD4+		GO Biological Processes	19	GO:0009617	response to bacterium	-2.6	3.4	3.7	30244	703	102	8	7.8	2.7	1130|1524|4208|5027|6170|6279|57674|140823	LYST|CX3CR1|MEF2C|P2RX7|RPL39|S100A8|RNF213|ROMO1	-2	Monocyte Intermediate		WikiPathways	27	WP5072	Modulators of TCR signaling and T cell activation	-3.7	14	7	30244	61	141	4	2.8	1.4	915|916|917|5777	CD3D|CD3E|CD3G|PTPN6	-2.9	Natural Killer		Reactome Gene Sets	6	R-HSA-1428517	The citric acid (TCA) cycle and respiratory electron transport	-14	59	23	30244	178	26	9	35	9.3	4512|4514|4519|4535|4536|4537|4538|4540|4541	COX1|COX3|CYTB|ND1|ND2|ND3|ND4|ND5|ND6	-12	T Cell Effector Memory CD4+		CORUM	33	CORUM:306	Ribosome, cytoplasmic	-89	85	65	30244	80	227	51	22	2.8	3921|4736|6122|6124|6125|6129|6130|6132|6133|6134|6135|6137|6138|6139|6141|6142|6143|6147|6152|6154|6156|6157|6158|6159|6161|6175|6187|6188|6189|6191|6192|6193|6194|6201|6202|6203|6205|6206|6207|6208|6210|6217|6222|6223|6224|6228|6230|6233|9045|9349|23521	RPSA|RPL10A|RPL3|RPL4|RPL5|RPL7|RPL7A|RPL8|RPL9|RPL10|RPL11|RPL13|RPL15|RPL17|RPL18|RPL18A|RPL19|RPL23A|RPL24|RPL26|RPL30|RPL27A|RPL28|RPL29|RPL32|RPLP0|RPS2|RPS3|RPS3A|RPS4X|RPS4Y1|RPS5|RPS6|RPS7|RPS8|RPS9|RPS11|RPS12|RPS13|RPS14|RPS15A|RPS16|RPS18|RPS19|RPS20|RPS23|RPS25|RPS27A|RPL14|RPL23|RPL13A	-86	Monocyte Classical		GO Biological Processes	19	GO:0007051	spindle organization	19_GO:0009987 cellular process	-2.7	3.9	4	30244	162	331	7	2.1	0.79	1739|7405|10274|25777|26065|140609|153241	DLG1|UVRAG|STAG1|SUN2|LSM14A|NEK7|CEP120	-2.4	B Cell Naïve
GO Biological Processes	19	GO:0045071	negative regulation of viral genome replication	-11	120	27	30244	56	26	6	23	8.3	684|3669|4599|5610|8519|9636	BST2|ISG20|MX1|EIF2AK2|IFITM1|ISG15	-9.2	T Cell Central Memory CD4+		GO Biological Processes	19	GO:0008283	cell population proliferation	-2.6	3.4	3.7	30244	706	102	8	7.8	2.7	3688|4208|5027|5108|5788|9788|27185|81704	ITGB1|MEF2C|P2RX7|PCM1|PTPRC|MTSS1|DISC1|DOCK8	-1.9	Monocyte Intermediate		Reactome Gene Sets	6	R-HSA-2029482	Regulation of actin dynamics for phagocytic cup formation	-3.7	14	7	30244	61	141	4	2.8	1.4	60|71|917|1072	ACTB|ACTG1|CD3G|CFL1	-2.9	Natural Killer		GO Biological Processes	19	GO:0045333	cellular respiration	-13	54	22	30244	195	26	9	35	9.3	4512|4514|4519|4535|4536|4537|4538|4540|4541	COX1|COX3|CYTB|ND1|ND2|ND3|ND4|ND5|ND6	-12	T Cell Effector Memory CD4+		GO Biological Processes	19	GO:0002181	cytoplasmic translation	-89	62	59	30244	123	227	57	25	2.9	1968|1973|3646|3921|4736|6122|6124|6125|6129|6130|6132|6133|6134|6135|6137|6138|6139|6141|6142|6143|6147|6152|6154|6156|6157|6158|6159|6161|6175|6187|6188|6189|6191|6193|6194|6201|6202|6203|6205|6206|6207|6208|6210|6217|6222|6223|6224|6228|6230|6233|8665|8667|9045|9349|10399|23521|51386	EIF2S3|EIF4A1|EIF3E|RPSA|RPL10A|RPL3|RPL4|RPL5|RPL7|RPL7A|RPL8|RPL9|RPL10|RPL11|RPL13|RPL15|RPL17|RPL18|RPL18A|RPL19|RPL23A|RPL24|RPL26|RPL30|RPL27A|RPL28|RPL29|RPL32|RPLP0|RPS2|RPS3|RPS3A|RPS4X|RPS5|RPS6|RPS7|RPS8|RPS9|RPS11|RPS12|RPS13|RPS14|RPS15A|RPS16|RPS18|RPS19|RPS20|RPS23|RPS25|RPS27A|EIF3F|EIF3H|RPL14|RPL23|RACK1|RPL13A|EIF3L	-85	Monocyte Classical		GO Biological Processes	19	GO:0019216	regulation of lipid metabolic process	19_GO:0008152 metabolic process	-2.7	2.8	3.6	30244	358	331	11	3.3	0.99	1236|2908|4067|4790|5305|5581|8473|9926|10451|26137|79718	CCR7|NR3C1|LYN|NFKB1|PIP4K2A|PRKCE|OGT|LPGAT1|VAV3|ZBTB20|TBL1XR1	-2.4	B Cell Naïve
WikiPathways	27	WP4217	Ebola virus infection in host	-11	63	21	30244	129	26	7	27	8.7	684|3105|3106|3107|3115|5610|6772	BST2|HLA-A|HLA-B|HLA-C|HLA-DPB1|EIF2AK2|STAT1	-8.9	T Cell Central Memory CD4+		GO Biological Processes	19	GO:0046928	regulation of neurotransmitter secretion	-2.6	11	5.2	30244	82	102	3	2.9	1.7	4208|26509|120892	MEF2C|MYOF|LRRK2	-1.9	Monocyte Intermediate		Reactome Gene Sets	6	R-HSA-5610787	Hedgehog 'off' state	-3.7	9.5	6.2	30244	113	141	5	3.5	1.6	5720|6233|7277|7311|10376	PSME1|RPS27A|TUBA4A|UBA52|TUBA1B	-2.9	Natural Killer		KEGG Pathway	24	hsa05415	Diabetic cardiomyopathy	-13	52	21	30244	203	26	9	35	9.3	4512|4514|4519|4535|4536|4537|4538|4540|4541	COX1|COX3|CYTB|ND1|ND2|ND3|ND4|ND5|ND6	-11	T Cell Effector Memory CD4+		WikiPathways	27	WP477	Cytoplasmic ribosomal proteins	-86	77	62	30244	88	227	51	22	2.8	3921|4736|6122|6124|6125|6129|6130|6132|6133|6134|6135|6137|6138|6139|6141|6142|6143|6147|6152|6154|6156|6157|6158|6159|6161|6175|6187|6188|6189|6191|6192|6193|6194|6201|6202|6203|6205|6206|6207|6208|6210|6217|6222|6223|6224|6228|6230|6233|9045|9349|23521	RPSA|RPL10A|RPL3|RPL4|RPL5|RPL7|RPL7A|RPL8|RPL9|RPL10|RPL11|RPL13|RPL15|RPL17|RPL18|RPL18A|RPL19|RPL23A|RPL24|RPL26|RPL30|RPL27A|RPL28|RPL29|RPL32|RPLP0|RPS2|RPS3|RPS3A|RPS4X|RPS4Y1|RPS5|RPS6|RPS7|RPS8|RPS9|RPS11|RPS12|RPS13|RPS14|RPS15A|RPS16|RPS18|RPS19|RPS20|RPS23|RPS25|RPS27A|RPL14|RPL23|RPL13A	-83	Monocyte Classical		Reactome Gene Sets	6	R-HSA-3214842	HDMs demethylate histones		-2.7	7.3	4.7	30244	50	331	4	1.2	0.6	7404|23081|80853|84159	UTY|KDM4C|KDM7A|ARID5B	-2.4	B Cell Naïve
GO Biological Processes	19	GO:1903900	regulation of viral life cycle	-11	57	20	30244	144	26	7	27	8.7	684|3669|4061|4599|5610|8519|9636	BST2|ISG20|LY6E|MX1|EIF2AK2|IFITM1|ISG15	-8.6	T Cell Central Memory CD4+		GO Biological Processes	19	GO:0050871	positive regulation of B cell activation	-2.6	11	5.2	30244	83	102	3	2.9	1.7	4208|4282|5788	MEF2C|MIF|PTPRC	-1.9	Monocyte Intermediate		GO Biological Processes	19	GO:0030217	T cell differentiation	-3.7	7.2	5.7	30244	179	141	6	4.3	1.7	915|916|917|972|6146|6194	CD3D|CD3E|CD3G|CD74|RPL22|RPS6	-2.9	Natural Killer		KEGG Pathway	24	hsa04714	Thermogenesis	-13	45	20	30244	232	26	9	35	9.3	4512|4514|4519|4535|4536|4537|4538|4540|4541	COX1|COX3|CYTB|ND1|ND2|ND3|ND4|ND5|ND6	-11	T Cell Effector Memory CD4+		Reactome Gene Sets	6	R-HSA-975956	Nonsense Mediated Decay (NMD) independent of the Exon Junction Complex (EJC)	-86	72	61	30244	96	227	52	23	2.8	3921|4736|6122|6124|6125|6129|6130|6132|6133|6134|6135|6137|6138|6139|6141|6142|6143|6147|6152|6154|6156|6157|6158|6159|6161|6175|6187|6188|6189|6191|6192|6193|6194|6201|6202|6203|6205|6206|6207|6208|6210|6217|6222|6223|6224|6228|6230|6233|9045|9349|23521|26986	RPSA|RPL10A|RPL3|RPL4|RPL5|RPL7|RPL7A|RPL8|RPL9|RPL10|RPL11|RPL13|RPL15|RPL17|RPL18|RPL18A|RPL19|RPL23A|RPL24|RPL26|RPL30|RPL27A|RPL28|RPL29|RPL32|RPLP0|RPS2|RPS3|RPS3A|RPS4X|RPS4Y1|RPS5|RPS6|RPS7|RPS8|RPS9|RPS11|RPS12|RPS13|RPS14|RPS15A|RPS16|RPS18|RPS19|RPS20|RPS23|RPS25|RPS27A|RPL14|RPL23|RPL13A|PABPC1	-82	Monocyte Classical		GO Biological Processes	19	GO:0030865	cortical cytoskeleton organization	19_GO:0009987 cellular process	-2.7	7.3	4.7	30244	50	331	4	1.2	0.6	752|1739|5879|8826	FMNL1|DLG1|RAC1|IQGAP1	-2.4	B Cell Naïve
Reactome Gene Sets	6	R-HSA-1169408	ISG15 antiviral mechanism	-10	97	24	30244	72	26	6	23	8.3	4599|4600|5610|6772|9246|9636	MX1|MX2|EIF2AK2|STAT1|UBE2L6|ISG15	-8.6	T Cell Central Memory CD4+		Reactome Gene Sets	6	R-HSA-9679506	SARS-CoV Infections	-2.5	4.3	3.9	30244	414	102	6	5.9	2.3	3135|3688|6227|6232|6234|6235	HLA-G|ITGB1|RPS21|RPS27|RPS28|RPS29	-1.9	Monocyte Intermediate		WikiPathways	27	WP183	Proteasome degradation	-3.7	14	6.9	30244	62	141	4	2.8	1.4	3106|3107|3134|5720	HLA-B|HLA-C|HLA-F|PSME1	-2.9	Natural Killer		GO Biological Processes	19	GO:0015980	energy derivation by oxidation of organic compounds	-12	40	19	30244	264	26	9	35	9.3	4512|4514|4519|4535|4536|4537|4538|4540|4541	COX1|COX3|CYTB|ND1|ND2|ND3|ND4|ND5|ND6	-10	T Cell Effector Memory CD4+		Reactome Gene Sets	6	R-HSA-192823	Viral mRNA Translation	-85	75	62	30244	90	227	51	22	2.8	3921|4736|6122|6124|6125|6129|6130|6132|6133|6134|6135|6137|6138|6139|6141|6142|6143|6147|6152|6154|6156|6157|6158|6159|6161|6175|6187|6188|6189|6191|6192|6193|6194|6201|6202|6203|6205|6206|6207|6208|6210|6217|6222|6223|6224|6228|6230|6233|9045|9349|23521	RPSA|RPL10A|RPL3|RPL4|RPL5|RPL7|RPL7A|RPL8|RPL9|RPL10|RPL11|RPL13|RPL15|RPL17|RPL18|RPL18A|RPL19|RPL23A|RPL24|RPL26|RPL30|RPL27A|RPL28|RPL29|RPL32|RPLP0|RPS2|RPS3|RPS3A|RPS4X|RPS4Y1|RPS5|RPS6|RPS7|RPS8|RPS9|RPS11|RPS12|RPS13|RPS14|RPS15A|RPS16|RPS18|RPS19|RPS20|RPS23|RPS25|RPS27A|RPL14|RPL23|RPL13A	-82	Monocyte Classical		Reactome Gene Sets	6	R-HSA-9679506	SARS-CoV Infections		-2.7	2.6	3.6	30244	414	331	12	3.6	1	2908|3460|3676|3716|4249|4790|4792|6231|6480|7405|23476|79668	NR3C1|IFNGR2|ITGA4|JAK1|MGAT5|NFKB1|NFKBIA|RPS26|ST6GAL1|UVRAG|BRD4|PARP8	-2.4	B Cell Naïve
Reactome Gene Sets	6	R-HSA-1169410	Antiviral mechanism by IFN-stimulated genes	-10	87	23	30244	80	26	6	23	8.3	4599|4600|5610|6772|9246|9636	MX1|MX2|EIF2AK2|STAT1|UBE2L6|ISG15	-8.3	T Cell Central Memory CD4+		GO Biological Processes	19	GO:0030098	lymphocyte differentiation	-2.5	5.2	4.1	30244	286	102	5	4.9	2.1	472|3688|5788|5795|9734	ATM|ITGB1|PTPRC|PTPRJ|HDAC9	-1.9	Monocyte Intermediate		Canonical Pathways	11	M54	PID IL12 2PATHWAY	-3.7	14	6.9	30244	62	141	4	2.8	1.4	915|916|917|3001	CD3D|CD3E|CD3G|GZMA	-2.9	Natural Killer		KEGG Pathway	24	hsa05020	Prion disease	-12	38	18	30244	273	26	9	35	9.3	4512|4514|4519|4535|4536|4537|4538|4540|4541	COX1|COX3|CYTB|ND1|ND2|ND3|ND4|ND5|ND6	-10	T Cell Effector Memory CD4+		Reactome Gene Sets	6	R-HSA-2408557	Selenocysteine synthesis	-84	72	60	30244	94	227	51	22	2.8	3921|4736|6122|6124|6125|6129|6130|6132|6133|6134|6135|6137|6138|6139|6141|6142|6143|6147|6152|6154|6156|6157|6158|6159|6161|6175|6187|6188|6189|6191|6192|6193|6194|6201|6202|6203|6205|6206|6207|6208|6210|6217|6222|6223|6224|6228|6230|6233|9045|9349|23521	RPSA|RPL10A|RPL3|RPL4|RPL5|RPL7|RPL7A|RPL8|RPL9|RPL10|RPL11|RPL13|RPL15|RPL17|RPL18|RPL18A|RPL19|RPL23A|RPL24|RPL26|RPL30|RPL27A|RPL28|RPL29|RPL32|RPLP0|RPS2|RPS3|RPS3A|RPS4X|RPS4Y1|RPS5|RPS6|RPS7|RPS8|RPS9|RPS11|RPS12|RPS13|RPS14|RPS15A|RPS16|RPS18|RPS19|RPS20|RPS23|RPS25|RPS27A|RPL14|RPL23|RPL13A	-81	Monocyte Classical		GO Biological Processes	19	GO:0035023	regulation of Rho protein signal transduction	19_GO:0050896 response to stimulus	-2.7	5.5	4.3	30244	83	331	5	1.5	0.67	4650|5879|9750|11214|286530	MYO9B|RAC1|RIPOR2|AKAP13|P2RY8	-2.4	B Cell Naïve
GO Biological Processes	19	GO:0045069	regulation of viral genome replication	-10	81	22	30244	86	26	6	23	8.3	684|3669|4599|5610|8519|9636	BST2|ISG20|MX1|EIF2AK2|IFITM1|ISG15	-8.1	T Cell Central Memory CD4+		GO Biological Processes	19	GO:0034655	nucleobase-containing compound catabolic process	-2.5	5.2	4.1	30244	287	102	5	4.9	2.1	472|1806|6923|23034|26019	ATM|DPYD|ELOB|SAMD4A|UPF2	-1.9	Monocyte Intermediate		GO Biological Processes	19	GO:0002475	antigen processing and presentation via MHC class Ib	-3.7	26	8.5	30244	25	141	3	2.1	1.2	3106|3107|3134	HLA-B|HLA-C|HLA-F	-2.9	Natural Killer		GO Biological Processes	19	GO:0006120	mitochondrial electron transport, NADH to ubiquinone	-12	150	30	30244	46	26	6	23	8.3	4535|4536|4537|4538|4540|4541	ND1|ND2|ND3|ND4|ND5|ND6	-10	T Cell Effector Memory CD4+		Reactome Gene Sets	6	R-HSA-72764	Eukaryotic Translation Termination	-84	72	60	30244	94	227	51	22	2.8	3921|4736|6122|6124|6125|6129|6130|6132|6133|6134|6135|6137|6138|6139|6141|6142|6143|6147|6152|6154|6156|6157|6158|6159|6161|6175|6187|6188|6189|6191|6192|6193|6194|6201|6202|6203|6205|6206|6207|6208|6210|6217|6222|6223|6224|6228|6230|6233|9045|9349|23521	RPSA|RPL10A|RPL3|RPL4|RPL5|RPL7|RPL7A|RPL8|RPL9|RPL10|RPL11|RPL13|RPL15|RPL17|RPL18|RPL18A|RPL19|RPL23A|RPL24|RPL26|RPL30|RPL27A|RPL28|RPL29|RPL32|RPLP0|RPS2|RPS3|RPS3A|RPS4X|RPS4Y1|RPS5|RPS6|RPS7|RPS8|RPS9|RPS11|RPS12|RPS13|RPS14|RPS15A|RPS16|RPS18|RPS19|RPS20|RPS23|RPS25|RPS27A|RPL14|RPL23|RPL13A	-81	Monocyte Classical		GO Biological Processes	19	GO:0072384	organelle transport along microtubule	19_GO:0051179 localization	-2.7	5.5	4.3	30244	83	331	5	1.5	0.67	3091|8546|22906|23224|25777	HIF1A|AP3B1|TRAK1|SYNE2|SUN2	-2.4	B Cell Naïve
KEGG Pathway	24	hsa05165	Human papillomavirus infection	-9.6	28	15	30244	331	26	8	31	9.1	3105|3106|3107|4599|4600|5610|6772|9636	HLA-A|HLA-B|HLA-C|MX1|MX2|EIF2AK2|STAT1|ISG15	-7.8	T Cell Central Memory CD4+		GO Biological Processes	19	GO:0030162	regulation of proteolysis	-2.5	3.3	3.6	30244	719	102	8	7.8	2.7	1520|5265|5720|6279|6923|8743|27185|120892	CTSS|SERPINA1|PSME1|S100A8|ELOB|TNFSF10|DISC1|LRRK2	-1.9	Monocyte Intermediate		GO Biological Processes	19	GO:0002483	antigen processing and presentation of endogenous peptide antigen	-3.7	26	8.5	30244	25	141	3	2.1	1.2	3106|3107|3134	HLA-B|HLA-C|HLA-F	-2.9	Natural Killer		KEGG Pathway	24	hsa05016	Huntington disease	-12	34	17	30244	306	26	9	35	9.3	4512|4514|4519|4535|4536|4537|4538|4540|4541	COX1|COX3|CYTB|ND1|ND2|ND3|ND4|ND5|ND6	-9.9	T Cell Effector Memory CD4+		Reactome Gene Sets	6	R-HSA-9633012	Response of EIF2AK4 (GCN2) to amino acid deficiency	-84	68	59	30244	102	227	52	23	2.8	1968|3921|4736|6122|6124|6125|6129|6130|6132|6133|6134|6135|6137|6138|6139|6141|6142|6143|6147|6152|6154|6156|6157|6158|6159|6161|6175|6187|6188|6189|6191|6192|6193|6194|6201|6202|6203|6205|6206|6207|6208|6210|6217|6222|6223|6224|6228|6230|6233|9045|9349|23521	EIF2S3|RPSA|RPL10A|RPL3|RPL4|RPL5|RPL7|RPL7A|RPL8|RPL9|RPL10|RPL11|RPL13|RPL15|RPL17|RPL18|RPL18A|RPL19|RPL23A|RPL24|RPL26|RPL30|RPL27A|RPL28|RPL29|RPL32|RPLP0|RPS2|RPS3|RPS3A|RPS4X|RPS4Y1|RPS5|RPS6|RPS7|RPS8|RPS9|RPS11|RPS12|RPS13|RPS14|RPS15A|RPS16|RPS18|RPS19|RPS20|RPS23|RPS25|RPS27A|RPL14|RPL23|RPL13A	-81	Monocyte Classical		GO Biological Processes	19	GO:1902117	positive regulation of organelle assembly	19_GO:0048518 positive regulation of biological process	-2.7	5.5	4.3	30244	83	331	5	1.5	0.67	4076|5305|153241|202018|255967	CAPRIN1|PIP4K2A|CEP120|TAPT1|PAN3	-2.4	B Cell Naïve
KEGG Pathway	24	hsa05169	Epstein-Barr virus infection	-9.5	40	16	30244	202	26	7	27	8.7	3105|3106|3107|3115|5610|6772|9636	HLA-A|HLA-B|HLA-C|HLA-DPB1|EIF2AK2|STAT1|ISG15	-7.7	T Cell Central Memory CD4+		GO Biological Processes	19	GO:0097435	supramolecular fiber organization	-2.5	3.6	3.7	30244	569	102	7	6.9	2.5	199|1730|3688|3936|5108|7170|9168	AIF1|DIAPH2|ITGB1|LCP1|PCM1|TPM3|TMSB10	-1.9	Monocyte Intermediate		GO Biological Processes	19	GO:0019730	antimicrobial humoral response	-3.7	9.2	6.1	30244	116	141	5	3.5	1.6	2197|6156|6170|6223|10578	FAU|RPL30|RPL39|RPS19|GNLY	-2.9	Natural Killer		Reactome Gene Sets	6	R-HSA-6799198	Complex I biogenesis	-11	120	27	30244	57	26	6	23	8.3	4535|4536|4537|4538|4540|4541	ND1|ND2|ND3|ND4|ND5|ND6	-9.5	T Cell Effector Memory CD4+		Reactome Gene Sets	6	R-HSA-1799339	SRP-dependent cotranslational protein targeting to membrane	-81	61	56	30244	113	227	52	23	2.8	3921|4736|6122|6124|6125|6129|6130|6132|6133|6134|6135|6137|6138|6139|6141|6142|6143|6147|6152|6154|6156|6157|6158|6159|6161|6175|6187|6188|6189|6191|6192|6193|6194|6201|6202|6203|6205|6206|6207|6208|6210|6217|6222|6223|6224|6228|6230|6233|6746|9045|9349|23521	RPSA|RPL10A|RPL3|RPL4|RPL5|RPL7|RPL7A|RPL8|RPL9|RPL10|RPL11|RPL13|RPL15|RPL17|RPL18|RPL18A|RPL19|RPL23A|RPL24|RPL26|RPL30|RPL27A|RPL28|RPL29|RPL32|RPLP0|RPS2|RPS3|RPS3A|RPS4X|RPS4Y1|RPS5|RPS6|RPS7|RPS8|RPS9|RPS11|RPS12|RPS13|RPS14|RPS15A|RPS16|RPS18|RPS19|RPS20|RPS23|RPS25|RPS27A|SSR2|RPL14|RPL23|RPL13A	-77	Monocyte Classical		GO Biological Processes	19	GO:0043086	negative regulation of catalytic activity	19_GO:0065007 biological regulation	-2.7	2.3	3.4	30244	646	331	16	4.8	1.2	104|334|868|1378|2771|3192|4067|4249|4790|5305|5728|6197|11329|27250|57448|64754	ADARB1|APLP2|CBLB|CR1|GNAI2|HNRNPU|LYN|MGAT5|NFKB1|PIP4K2A|PTEN|RPS6KA3|STK38|PDCD4|BIRC6|SMYD3	-2.4	B Cell Naïve
GO Biological Processes	19	GO:0034340	response to type I interferon	-9.1	110	23	30244	53	26	5	19	7.7	4599|6672|6772|8519|9636	MX1|SP100|STAT1|IFITM1|ISG15	-7.3	T Cell Central Memory CD4+		GO Biological Processes	19	GO:0040013	negative regulation of locomotion	-2.5	4.2	3.8	30244	427	102	6	5.9	2.3	199|1524|4208|4282|5795|9750	AIF1|CX3CR1|MEF2C|MIF|PTPRJ|RIPOR2	-1.9	Monocyte Intermediate		GO Biological Processes	19	GO:0030036	actin cytoskeleton organization	-3.7	4	4.8	30244	536	141	10	7.1	2.2	60|71|226|1072|5216|7114|9168|11151|51225|81873	ACTB|ACTG1|ALDOA|CFL1|PFN1|TMSB4X|TMSB10|CORO1A|ABI3|ARPC5L	-2.9	Natural Killer		WikiPathways	27	WP623	Oxidative phosphorylation	-11	120	26	30244	60	26	6	23	8.3	4535|4536|4537|4538|4540|4541	ND1|ND2|ND3|ND4|ND5|ND6	-9.4	T Cell Effector Memory CD4+		Reactome Gene Sets	6	R-HSA-927802	Nonsense-Mediated Decay (NMD)	-80	60	55	30244	116	227	52	23	2.8	3921|4736|6122|6124|6125|6129|6130|6132|6133|6134|6135|6137|6138|6139|6141|6142|6143|6147|6152|6154|6156|6157|6158|6159|6161|6175|6187|6188|6189|6191|6192|6193|6194|6201|6202|6203|6205|6206|6207|6208|6210|6217|6222|6223|6224|6228|6230|6233|9045|9349|23521|26986	RPSA|RPL10A|RPL3|RPL4|RPL5|RPL7|RPL7A|RPL8|RPL9|RPL10|RPL11|RPL13|RPL15|RPL17|RPL18|RPL18A|RPL19|RPL23A|RPL24|RPL26|RPL30|RPL27A|RPL28|RPL29|RPL32|RPLP0|RPS2|RPS3|RPS3A|RPS4X|RPS4Y1|RPS5|RPS6|RPS7|RPS8|RPS9|RPS11|RPS12|RPS13|RPS14|RPS15A|RPS16|RPS18|RPS19|RPS20|RPS23|RPS25|RPS27A|RPL14|RPL23|RPL13A|PABPC1	-77	Monocyte Classical		WikiPathways	27	WP1539	Angiogenesis		-2.7	11	5.4	30244	24	331	3	0.91	0.52	3091|5290|5594	HIF1A|PIK3CA|MAPK1	-2.4	B Cell Naïve
GO Biological Processes	19	GO:0035455	response to interferon-alpha	-8.9	260	32	30244	18	26	4	15	7.1	684|4600|5610|8519	BST2|MX2|EIF2AK2|IFITM1	-7.2	T Cell Central Memory CD4+		GO Biological Processes	19	GO:0033674	positive regulation of kinase activity	-2.5	4.1	3.8	30244	429	102	6	5.9	2.3	4208|4282|5027|5788|51347|120892	MEF2C|MIF|P2RX7|PTPRC|TAOK3|LRRK2	-1.9	Monocyte Intermediate		GO Biological Processes	19	GO:0042129	regulation of T cell proliferation	-3.6	7	5.6	30244	183	141	6	4.3	1.7	916|3113|3115|5777|6188|11151	CD3E|HLA-DPA1|HLA-DPB1|PTPN6|RPS3|CORO1A	-2.8	Natural Killer		KEGG Pathway	24	hsa05014	Amyotrophic lateral sclerosis	-11	29	16	30244	364	26	9	35	9.3	4512|4514|4519|4535|4536|4537|4538|4540|4541	COX1|COX3|CYTB|ND1|ND2|ND3|ND4|ND5|ND6	-9.3	T Cell Effector Memory CD4+		Reactome Gene Sets	6	R-HSA-975957	Nonsense Mediated Decay (NMD) enhanced by the Exon Junction Complex (EJC)	-80	60	55	30244	116	227	52	23	2.8	3921|4736|6122|6124|6125|6129|6130|6132|6133|6134|6135|6137|6138|6139|6141|6142|6143|6147|6152|6154|6156|6157|6158|6159|6161|6175|6187|6188|6189|6191|6192|6193|6194|6201|6202|6203|6205|6206|6207|6208|6210|6217|6222|6223|6224|6228|6230|6233|9045|9349|23521|26986	RPSA|RPL10A|RPL3|RPL4|RPL5|RPL7|RPL7A|RPL8|RPL9|RPL10|RPL11|RPL13|RPL15|RPL17|RPL18|RPL18A|RPL19|RPL23A|RPL24|RPL26|RPL30|RPL27A|RPL28|RPL29|RPL32|RPLP0|RPS2|RPS3|RPS3A|RPS4X|RPS4Y1|RPS5|RPS6|RPS7|RPS8|RPS9|RPS11|RPS12|RPS13|RPS14|RPS15A|RPS16|RPS18|RPS19|RPS20|RPS23|RPS25|RPS27A|RPL14|RPL23|RPL13A|PABPC1	-77	Monocyte Classical		Reactome Gene Sets	6	R-HSA-428930	Thromboxane signalling through TP receptor		-2.7	11	5.4	30244	24	331	3	0.91	0.52	2782|2788|10672	GNB1|GNG7|GNA13	-2.4	B Cell Naïve
WikiPathways	27	WP183	Proteasome degradation	-8.7	94	21	30244	62	26	5	19	7.7	3105|3106|3107|5696|5698	HLA-A|HLA-B|HLA-C|PSMB8|PSMB9	-7	T Cell Central Memory CD4+		GO Biological Processes	19	GO:0043409	negative regulation of MAPK cascade	-2.5	6.5	4.3	30244	183	102	4	3.9	1.9	5027|5788|5795|51347	P2RX7|PTPRC|PTPRJ|TAOK3	-1.8	Monocyte Intermediate		Canonical Pathways	11	M34	PID TCR PATHWAY	-3.6	13	6.8	30244	64	141	4	2.8	1.4	915|916|917|5777	CD3D|CD3E|CD3G|PTPN6	-2.8	Natural Killer		GO Biological Processes	19	GO:0006091	generation of precursor metabolites and energy	-11	28	15	30244	372	26	9	35	9.3	4512|4514|4519|4535|4536|4537|4538|4540|4541	COX1|COX3|CYTB|ND1|ND2|ND3|ND4|ND5|ND6	-9.2	T Cell Effector Memory CD4+		Reactome Gene Sets	6	R-HSA-72766	Translation	-77	30	43	30244	292	227	65	29	3	1915|1933|1937|1938|1968|1973|1975|3646|3921|4736|5018|6122|6124|6125|6129|6130|6132|6133|6134|6135|6137|6138|6139|6141|6142|6143|6147|6152|6154|6156|6157|6158|6159|6161|6175|6187|6188|6189|6191|6192|6193|6194|6201|6202|6203|6205|6206|6207|6208|6210|6217|6222|6223|6224|6228|6230|6233|6746|8665|8667|9045|9349|23521|26986|51386	EEF1A1|EEF1B2|EEF1G|EEF2|EIF2S3|EIF4A1|EIF4B|EIF3E|RPSA|RPL10A|OXA1L|RPL3|RPL4|RPL5|RPL7|RPL7A|RPL8|RPL9|RPL10|RPL11|RPL13|RPL15|RPL17|RPL18|RPL18A|RPL19|RPL23A|RPL24|RPL26|RPL30|RPL27A|RPL28|RPL29|RPL32|RPLP0|RPS2|RPS3|RPS3A|RPS4X|RPS4Y1|RPS5|RPS6|RPS7|RPS8|RPS9|RPS11|RPS12|RPS13|RPS14|RPS15A|RPS16|RPS18|RPS19|RPS20|RPS23|RPS25|RPS27A|SSR2|EIF3F|EIF3H|RPL14|RPL23|RPL13A|PABPC1|EIF3L	-74	Monocyte Classical		GO Biological Processes	19	GO:0034695	response to prostaglandin E	19_GO:0050896 response to stimulus	-2.7	11	5.4	30244	24	331	3	0.91	0.52	1236|2782|5581	CCR7|GNB1|PRKCE	-2.4	B Cell Naïve
WikiPathways	27	WP4197	Immune response to tuberculosis	-8.4	200	28	30244	23	26	4	15	7.1	4599|5696|6772|8519	MX1|PSMB8|STAT1|IFITM1	-6.7	T Cell Central Memory CD4+		Reactome Gene Sets	6	R-HSA-9694516	SARS-CoV-2 Infection	-2.5	5	4	30244	299	102	5	4.9	2.1	3135|6227|6232|6234|6235	HLA-G|RPS21|RPS27|RPS28|RPS29	-1.8	Monocyte Intermediate		GO Biological Processes	19	GO:0050878	regulation of body fluid levels	-3.6	4.9	5	30244	349	141	8	5.7	1.9	60|71|1192|4513|5777|7001|7494|10627	ACTB|ACTG1|CLIC1|COX2|PTPN6|PRDX2|XBP1|MYL12A	-2.8	Natural Killer		GO Biological Processes	19	GO:0042776	proton motive force-driven mitochondrial ATP synthesis	-11	110	25	30244	64	26	6	23	8.3	4535|4536|4537|4538|4540|4541	ND1|ND2|ND3|ND4|ND5|ND6	-9.2	T Cell Effector Memory CD4+		Reactome Gene Sets	6	R-HSA-2408522	Selenoamino acid metabolism	-77	57	53	30244	119	227	51	22	2.8	3921|4736|6122|6124|6125|6129|6130|6132|6133|6134|6135|6137|6138|6139|6141|6142|6143|6147|6152|6154|6156|6157|6158|6159|6161|6175|6187|6188|6189|6191|6192|6193|6194|6201|6202|6203|6205|6206|6207|6208|6210|6217|6222|6223|6224|6228|6230|6233|9045|9349|23521	RPSA|RPL10A|RPL3|RPL4|RPL5|RPL7|RPL7A|RPL8|RPL9|RPL10|RPL11|RPL13|RPL15|RPL17|RPL18|RPL18A|RPL19|RPL23A|RPL24|RPL26|RPL30|RPL27A|RPL28|RPL29|RPL32|RPLP0|RPS2|RPS3|RPS3A|RPS4X|RPS4Y1|RPS5|RPS6|RPS7|RPS8|RPS9|RPS11|RPS12|RPS13|RPS14|RPS15A|RPS16|RPS18|RPS19|RPS20|RPS23|RPS25|RPS27A|RPL14|RPL23|RPL13A	-74	Monocyte Classical		GO Biological Processes	19	GO:0070233	negative regulation of T cell apoptotic process	19_GO:0048519 negative regulation of biological process	-2.7	11	5.4	30244	24	331	3	0.91	0.52	596|1831|3091	BCL2|TSC22D3|HIF1A	-2.4	B Cell Naïve
KEGG Pathway	24	hsa05168	Herpes simplex virus 1 infection	-8.1	18	11	30244	512	26	8	31	9.1	684|3105|3106|3107|3115|5610|6672|6772	BST2|HLA-A|HLA-B|HLA-C|HLA-DPB1|EIF2AK2|SP100|STAT1	-6.5	T Cell Central Memory CD4+		WikiPathways	27	WP3888	VEGFA-VEGFR2 signaling	-2.5	4.1	3.8	30244	432	102	6	5.9	2.3	3688|4208|5795|7170|9168|9734	ITGB1|MEF2C|PTPRJ|TPM3|TMSB10|HDAC9	-1.8	Monocyte Intermediate		Reactome Gene Sets	6	R-HSA-76002	Platelet activation, signaling and aggregation	-3.6	5.7	5.2	30244	263	141	7	5	1.8	226|967|1072|5216|5777|7114|7277	ALDOA|CD63|CFL1|PFN1|PTPN6|TMSB4X|TUBA4A	-2.8	Natural Killer		KEGG Pathway	24	hsa05010	Alzheimer disease	-11	27	15	30244	384	26	9	35	9.3	4512|4514|4519|4535|4536|4537|4538|4540|4541	COX1|COX3|CYTB|ND1|ND2|ND3|ND4|ND5|ND6	-9.1	T Cell Effector Memory CD4+		CORUM	33	CORUM:3055	Nop56p-associated pre-rRNA complex	-74	61	54	30244	104	227	48	21	2.7	292|1915|1938|4736|4869|6122|6124|6125|6129|6130|6132|6133|6134|6135|6137|6138|6139|6141|6142|6143|6147|6152|6154|6156|6157|6158|6159|6161|6175|6187|6189|6194|6201|6202|6203|6205|6206|6207|6208|6210|6217|6222|6228|7846|8971|9045|9349|23521	SLC25A5|EEF1A1|EEF2|RPL10A|NPM1|RPL3|RPL4|RPL5|RPL7|RPL7A|RPL8|RPL9|RPL10|RPL11|RPL13|RPL15|RPL17|RPL18|RPL18A|RPL19|RPL23A|RPL24|RPL26|RPL30|RPL27A|RPL28|RPL29|RPL32|RPLP0|RPS2|RPS3A|RPS6|RPS7|RPS8|RPS9|RPS11|RPS12|RPS13|RPS14|RPS15A|RPS16|RPS18|RPS23|TUBA1A|H1-10|RPL14|RPL23|RPL13A	-71	Monocyte Classical		Reactome Gene Sets	6	R-HSA-5668599	RHO GTPases Activate NADPH Oxidases		-2.7	11	5.4	30244	24	331	3	0.91	0.52	5579|5594|5879	PRKCB|MAPK1|RAC1	-2.4	B Cell Naïve
Reactome Gene Sets	6	R-HSA-9824446	Viral Infection Pathways	-8.1	14	10	30244	767	26	9	35	9.3	684|3105|3106|3107|5610|5696|5698|6772|9636	BST2|HLA-A|HLA-B|HLA-C|EIF2AK2|PSMB8|PSMB9|STAT1|ISG15	-6.4	T Cell Central Memory CD4+		WikiPathways	27	WP2328	Allograft rejection	-2.5	9.9	4.9	30244	90	102	3	2.9	1.7	3118|3135|120892	HLA-DQA2|HLA-G|LRRK2	-1.8	Monocyte Intermediate		Reactome Gene Sets	6	R-HSA-9635486	Infection with Mycobacterium tuberculosis	-3.6	24	8.1	30244	27	141	3	2.1	1.2	6233|7311|11151	RPS27A|UBA52|CORO1A	-2.8	Natural Killer		GO Biological Processes	19	GO:0015986	proton motive force-driven ATP synthesis	-10	96	24	30244	73	26	6	23	8.3	4535|4536|4537|4538|4540|4541	ND1|ND2|ND3|ND4|ND5|ND6	-8.9	T Cell Effector Memory CD4+		Reactome Gene Sets	6	R-HSA-168255	Influenza Infection	-73	45	48	30244	157	227	53	23	2.8	293|3921|4736|6122|6124|6125|6129|6130|6132|6133|6134|6135|6137|6138|6139|6141|6142|6143|6147|6152|6154|6156|6157|6158|6159|6161|6175|6187|6188|6189|6191|6192|6193|6194|6201|6202|6203|6205|6206|6207|6208|6210|6217|6222|6223|6224|6228|6230|6233|7040|9045|9349|23521	SLC25A6|RPSA|RPL10A|RPL3|RPL4|RPL5|RPL7|RPL7A|RPL8|RPL9|RPL10|RPL11|RPL13|RPL15|RPL17|RPL18|RPL18A|RPL19|RPL23A|RPL24|RPL26|RPL30|RPL27A|RPL28|RPL29|RPL32|RPLP0|RPS2|RPS3|RPS3A|RPS4X|RPS4Y1|RPS5|RPS6|RPS7|RPS8|RPS9|RPS11|RPS12|RPS13|RPS14|RPS15A|RPS16|RPS18|RPS19|RPS20|RPS23|RPS25|RPS27A|TGFB1|RPL14|RPL23|RPL13A	-70	Monocyte Classical		GO Biological Processes	19	GO:0018279	protein N-linked glycosylation via asparagine	19_GO:0008152 metabolic process	-2.7	11	5.4	30244	24	331	3	0.91	0.52	4249|6480|201595	MGAT5|ST6GAL1|STT3B	-2.4	B Cell Naïve
WikiPathways	27	WP2328	Allograft rejection	-7.9	65	18	30244	90	26	5	19	7.7	3105|3106|3107|3115|6772	HLA-A|HLA-B|HLA-C|HLA-DPB1|STAT1	-6.3	T Cell Central Memory CD4+		Reactome Gene Sets	6	R-HSA-1236974	ER-Phagosome pathway	-2.5	9.9	4.9	30244	90	102	3	2.9	1.7	3135|5720|6279	HLA-G|PSME1|S100A8	-1.8	Monocyte Intermediate		GO Biological Processes	19	GO:1903578	regulation of ATP metabolic process	-3.6	24	8.1	30244	27	141	3	2.1	1.2	706|4513|7114	TSPO|COX2|TMSB4X	-2.8	Natural Killer		GO Biological Processes	19	GO:0006754	ATP biosynthetic process	-10	81	22	30244	86	26	6	23	8.3	4535|4536|4537|4538|4540|4541	ND1|ND2|ND3|ND4|ND5|ND6	-8.5	T Cell Effector Memory CD4+		Reactome Gene Sets	6	R-HSA-9711097	Cellular response to starvation	-73	45	48	30244	157	227	53	23	2.8	1968|3921|4736|6122|6124|6125|6129|6130|6132|6133|6134|6135|6137|6138|6139|6141|6142|6143|6147|6152|6154|6156|6157|6158|6159|6161|6175|6187|6188|6189|6191|6192|6193|6194|6201|6202|6203|6205|6206|6207|6208|6210|6217|6222|6223|6224|6228|6230|6233|9045|9349|23521|55004	EIF2S3|RPSA|RPL10A|RPL3|RPL4|RPL5|RPL7|RPL7A|RPL8|RPL9|RPL10|RPL11|RPL13|RPL15|RPL17|RPL18|RPL18A|RPL19|RPL23A|RPL24|RPL26|RPL30|RPL27A|RPL28|RPL29|RPL32|RPLP0|RPS2|RPS3|RPS3A|RPS4X|RPS4Y1|RPS5|RPS6|RPS7|RPS8|RPS9|RPS11|RPS12|RPS13|RPS14|RPS15A|RPS16|RPS18|RPS19|RPS20|RPS23|RPS25|RPS27A|RPL14|RPL23|RPL13A|LAMTOR1	-70	Monocyte Classical		GO Biological Processes	19	GO:2000629	negative regulation of miRNA metabolic process	19_GO:0048519 negative regulation of biological process	-2.7	11	5.4	30244	24	331	3	0.91	0.52	3091|4775|167153	HIF1A|NFATC3|TENT2	-2.4	B Cell Naïve
Reactome Gene Sets	6	R-HSA-1236974	ER-Phagosome pathway	-7.9	65	18	30244	90	26	5	19	7.7	3105|3106|3107|5696|5698	HLA-A|HLA-B|HLA-C|PSMB8|PSMB9	-6.3	T Cell Central Memory CD4+		GO Biological Processes	19	GO:0046578	regulation of Ras protein signal transduction	-2.5	6.4	4.3	30244	184	102	4	3.9	1.9	3688|8036|9750|22821	ITGB1|SHOC2|RIPOR2|RASA3	-1.8	Monocyte Intermediate		GO Biological Processes	19	GO:0072521	purine-containing compound metabolic process	-3.6	4.3	4.8	30244	450	141	9	6.4	2.1	226|514|4508|4509|4535|4536|4537|4696|4713	ALDOA|ATP5F1E|ATP6|ATP8|ND1|ND2|ND3|NDUFA3|NDUFB7	-2.8	Natural Killer		KEGG Pathway	24	hsa05022	Pathways of neurodegeneration - multiple diseases	-9.9	22	14	30244	476	26	9	35	9.3	4512|4514|4519|4535|4536|4537|4538|4540|4541	COX1|COX3|CYTB|ND1|ND2|ND3|ND4|ND5|ND6	-8.4	T Cell Effector Memory CD4+		Reactome Gene Sets	6	R-HSA-168273	Influenza Viral RNA Transcription and Replication	-73	50	50	30244	136	227	51	22	2.8	3921|4736|6122|6124|6125|6129|6130|6132|6133|6134|6135|6137|6138|6139|6141|6142|6143|6147|6152|6154|6156|6157|6158|6159|6161|6175|6187|6188|6189|6191|6192|6193|6194|6201|6202|6203|6205|6206|6207|6208|6210|6217|6222|6223|6224|6228|6230|6233|9045|9349|23521	RPSA|RPL10A|RPL3|RPL4|RPL5|RPL7|RPL7A|RPL8|RPL9|RPL10|RPL11|RPL13|RPL15|RPL17|RPL18|RPL18A|RPL19|RPL23A|RPL24|RPL26|RPL30|RPL27A|RPL28|RPL29|RPL32|RPLP0|RPS2|RPS3|RPS3A|RPS4X|RPS4Y1|RPS5|RPS6|RPS7|RPS8|RPS9|RPS11|RPS12|RPS13|RPS14|RPS15A|RPS16|RPS18|RPS19|RPS20|RPS23|RPS25|RPS27A|RPL14|RPL23|RPL13A	-70	Monocyte Classical		GO Biological Processes	19	GO:0050686	negative regulation of mRNA processing	19_GO:0048519 negative regulation of biological process	-2.7	11	5.4	30244	24	331	3	0.91	0.52	3191|6429|8683	HNRNPL|SRSF4|SRSF9	-2.4	B Cell Naïve
GO Biological Processes	19	GO:0035456	response to interferon-beta	-7.7	140	23	30244	34	26	4	15	7.1	684|6772|8519|54739	BST2|STAT1|IFITM1|XAF1	-6.1	T Cell Central Memory CD4+		GO Biological Processes	19	GO:0010952	positive regulation of peptidase activity	-2.4	6.4	4.3	30244	185	102	4	3.9	1.9	1520|5720|6279|8743	CTSS|PSME1|S100A8|TNFSF10	-1.8	Monocyte Intermediate		GO Biological Processes	19	GO:1903051	negative regulation of proteolysis involved in protein catabolic process	-3.6	13	6.6	30244	67	141	4	2.8	1.4	6135|6201|9349|29997	RPL11|RPS7|RPL23|NOP53	-2.8	Natural Killer		GO Biological Processes	19	GO:0009206	purine ribonucleoside triphosphate biosynthetic process	-9.7	72	21	30244	97	26	6	23	8.3	4535|4536|4537|4538|4540|4541	ND1|ND2|ND3|ND4|ND5|ND6	-8.2	T Cell Effector Memory CD4+		Reactome Gene Sets	6	R-HSA-9010553	Regulation of expression of SLITs and ROBOs	-71	41	46	30244	172	227	53	23	2.8	3921|4736|6122|6124|6125|6129|6130|6132|6133|6134|6135|6137|6138|6139|6141|6142|6143|6147|6152|6154|6156|6157|6158|6159|6161|6175|6187|6188|6189|6191|6192|6193|6194|6201|6202|6203|6205|6206|6207|6208|6210|6217|6222|6223|6224|6228|6230|6233|7316|9045|9349|23521|26986	RPSA|RPL10A|RPL3|RPL4|RPL5|RPL7|RPL7A|RPL8|RPL9|RPL10|RPL11|RPL13|RPL15|RPL17|RPL18|RPL18A|RPL19|RPL23A|RPL24|RPL26|RPL30|RPL27A|RPL28|RPL29|RPL32|RPLP0|RPS2|RPS3|RPS3A|RPS4X|RPS4Y1|RPS5|RPS6|RPS7|RPS8|RPS9|RPS11|RPS12|RPS13|RPS14|RPS15A|RPS16|RPS18|RPS19|RPS20|RPS23|RPS25|RPS27A|UBC|RPL14|RPL23|RPL13A|PABPC1	-68	Monocyte Classical		GO Biological Processes	19	GO:0008016	regulation of heart contraction	19_GO:0032501 multicellular organismal process	-2.7	3.5	3.8	30244	209	331	8	2.4	0.84	156|489|490|817|1739|5142|5144|10659	GRK2|ATP2A3|ATP2B1|CAMK2D|DLG1|PDE4B|PDE4D|CELF2	-2.4	B Cell Naïve
GO Biological Processes	19	GO:0019882	antigen processing and presentation	-7.6	57	17	30244	102	26	5	19	7.7	3105|3106|3107|3115|5696	HLA-A|HLA-B|HLA-C|HLA-DPB1|PSMB8	-6	T Cell Central Memory CD4+		GO Biological Processes	19	GO:1990868	response to chemokine	-2.4	9.7	4.8	30244	92	102	3	2.9	1.7	1524|9750|81704	CX3CR1|RIPOR2|DOCK8	-1.8	Monocyte Intermediate		GO Biological Processes	19	GO:0002699	positive regulation of immune effector process	-3.6	5.6	5.2	30244	269	141	7	5	1.8	972|3106|3107|3134|5777|6223|7494	CD74|HLA-B|HLA-C|HLA-F|PTPN6|RPS19|XBP1	-2.8	Natural Killer		GO Biological Processes	19	GO:0009145	purine nucleoside triphosphate biosynthetic process	-9.7	71	20	30244	98	26	6	23	8.3	4535|4536|4537|4538|4540|4541	ND1|ND2|ND3|ND4|ND5|ND6	-8.2	T Cell Effector Memory CD4+		KEGG Pathway	24	hsa05171	Coronavirus disease - COVID-19	-68	32	41	30244	232	227	56	25	2.9	1675|2162|2353|3725|3921|4736|4792|6122|6124|6125|6129|6130|6132|6133|6134|6135|6137|6138|6139|6141|6142|6143|6147|6152|6154|6156|6157|6158|6159|6161|6175|6187|6188|6189|6191|6192|6193|6194|6201|6202|6203|6205|6206|6207|6208|6210|6217|6222|6223|6224|6228|6230|6233|9045|9349|23521	CFD|F13A1|FOS|JUN|RPSA|RPL10A|NFKBIA|RPL3|RPL4|RPL5|RPL7|RPL7A|RPL8|RPL9|RPL10|RPL11|RPL13|RPL15|RPL17|RPL18|RPL18A|RPL19|RPL23A|RPL24|RPL26|RPL30|RPL27A|RPL28|RPL29|RPL32|RPLP0|RPS2|RPS3|RPS3A|RPS4X|RPS4Y1|RPS5|RPS6|RPS7|RPS8|RPS9|RPS11|RPS12|RPS13|RPS14|RPS15A|RPS16|RPS18|RPS19|RPS20|RPS23|RPS25|RPS27A|RPL14|RPL23|RPL13A	-65	Monocyte Classical		GO Biological Processes	19	GO:0030522	intracellular receptor signaling pathway	19_GO:0050896 response to stimulus	-2.6	3.9	3.9	30244	164	331	7	2.1	0.79	2908|4792|5594|23180|26065|92610|118788	NR3C1|NFKBIA|MAPK1|RFTN1|LSM14A|TIFA|PIK3AP1	-2.4	B Cell Naïve
Reactome Gene Sets	6	R-HSA-1236975	Antigen processing-Cross presentation	-7.5	55	16	30244	105	26	5	19	7.7	3105|3106|3107|5696|5698	HLA-A|HLA-B|HLA-C|PSMB8|PSMB9	-6	T Cell Central Memory CD4+		GO Biological Processes	19	GO:1990869	cellular response to chemokine	-2.4	9.7	4.8	30244	92	102	3	2.9	1.7	1524|9750|81704	CX3CR1|RIPOR2|DOCK8	-1.8	Monocyte Intermediate		Reactome Gene Sets	6	R-HSA-2467813	Separation of Sister Chromatids	-3.5	6.7	5.4	30244	191	141	6	4.3	1.7	5720|6232|6233|7277|7311|10376	PSME1|RPS27|RPS27A|TUBA4A|UBA52|TUBA1B	-2.8	Natural Killer		GO Biological Processes	19	GO:0009201	ribonucleoside triphosphate biosynthetic process	-9.5	68	20	30244	103	26	6	23	8.3	4535|4536|4537|4538|4540|4541	ND1|ND2|ND3|ND4|ND5|ND6	-8.1	T Cell Effector Memory CD4+		KEGG Pathway	24	hsa03010	Ribosome	-68	41	45	30244	167	227	51	22	2.8	3921|4736|6122|6124|6125|6129|6130|6132|6133|6134|6135|6137|6138|6139|6141|6142|6143|6147|6152|6154|6156|6157|6158|6159|6161|6175|6187|6188|6189|6191|6192|6193|6194|6201|6202|6203|6205|6206|6207|6208|6210|6217|6222|6223|6224|6228|6230|6233|9045|9349|23521	RPSA|RPL10A|RPL3|RPL4|RPL5|RPL7|RPL7A|RPL8|RPL9|RPL10|RPL11|RPL13|RPL15|RPL17|RPL18|RPL18A|RPL19|RPL23A|RPL24|RPL26|RPL30|RPL27A|RPL28|RPL29|RPL32|RPLP0|RPS2|RPS3|RPS3A|RPS4X|RPS4Y1|RPS5|RPS6|RPS7|RPS8|RPS9|RPS11|RPS12|RPS13|RPS14|RPS15A|RPS16|RPS18|RPS19|RPS20|RPS23|RPS25|RPS27A|RPL14|RPL23|RPL13A	-65	Monocyte Classical		GO Biological Processes	19	GO:0035051	cardiocyte differentiation	19_GO:0032502 developmental process	-2.6	4.5	4.1	30244	122	331	6	1.8	0.73	3192|4208|5594|9215|11214|27250	HNRNPU|MEF2C|MAPK1|LARGE1|AKAP13|PDCD4	-2.4	B Cell Naïve
KEGG Pathway	24	hsa05330	Allograft rejection	-7.5	120	22	30244	38	26	4	15	7.1	3105|3106|3107|3115	HLA-A|HLA-B|HLA-C|HLA-DPB1	-6	T Cell Central Memory CD4+		GO Biological Processes	19	GO:0046777	protein autophosphorylation	-2.4	6.3	4.2	30244	188	102	4	3.9	1.9	472|5788|51347|120892	ATM|PTPRC|TAOK3|LRRK2	-1.8	Monocyte Intermediate		Reactome Gene Sets	6	R-HSA-2132295	MHC class II antigen presentation	-3.5	8.7	5.9	30244	123	141	5	3.5	1.6	972|3113|3115|7277|10376	CD74|HLA-DPA1|HLA-DPB1|TUBA4A|TUBA1B	-2.8	Natural Killer		CORUM	33	CORUM:2919	Respiratory chain complex I (gamma subunit) mitochondrial	-9.5	360	38	30244	13	26	4	15	7.1	4535|4536|4537|4541	ND1|ND2|ND3|ND6	-8	T Cell Effector Memory CD4+		GO Biological Processes	19	GO:0006412	translation	-67	22	36	30244	389	227	64	28	3	1915|1933|1937|1938|1968|1973|1975|3646|3921|4736|6122|6124|6125|6129|6130|6132|6133|6134|6135|6137|6138|6139|6141|6142|6143|6147|6152|6154|6156|6157|6158|6159|6161|6175|6187|6188|6189|6191|6192|6193|6194|6201|6202|6203|6205|6206|6207|6208|6210|6217|6222|6223|6224|6228|6230|6233|8665|8667|9045|9349|10209|10399|23521|51386	EEF1A1|EEF1B2|EEF1G|EEF2|EIF2S3|EIF4A1|EIF4B|EIF3E|RPSA|RPL10A|RPL3|RPL4|RPL5|RPL7|RPL7A|RPL8|RPL9|RPL10|RPL11|RPL13|RPL15|RPL17|RPL18|RPL18A|RPL19|RPL23A|RPL24|RPL26|RPL30|RPL27A|RPL28|RPL29|RPL32|RPLP0|RPS2|RPS3|RPS3A|RPS4X|RPS4Y1|RPS5|RPS6|RPS7|RPS8|RPS9|RPS11|RPS12|RPS13|RPS14|RPS15A|RPS16|RPS18|RPS19|RPS20|RPS23|RPS25|RPS27A|EIF3F|EIF3H|RPL14|RPL23|EIF1|RACK1|RPL13A|EIF3L	-64	Monocyte Classical		GO Biological Processes	19	GO:0072080	nephron tubule development	19_GO:0032502 developmental process	-2.6	5.4	4.3	30244	84	331	5	1.5	0.67	596|1739|4208|4853|9788	BCL2|DLG1|MEF2C|NOTCH2|MTSS1	-2.4	B Cell Naïve
KEGG Pathway	24	hsa05332	Graft-versus-host disease	-7.3	110	21	30244	42	26	4	15	7.1	3105|3106|3107|3115	HLA-A|HLA-B|HLA-C|HLA-DPB1	-5.8	T Cell Central Memory CD4+		GO Biological Processes	19	GO:0002822	regulation of adaptive immune response based on somatic recombination of immune receptors built from immunoglobulin superfamily domains	-2.4	6.2	4.2	30244	190	102	4	3.9	1.9	3135|4208|5027|5788	HLA-G|MEF2C|P2RX7|PTPRC	-1.8	Monocyte Intermediate		GO Biological Processes	19	GO:0046651	lymphocyte proliferation	-3.5	8.7	5.9	30244	123	141	5	3.5	1.6	916|5777|6194|7001|11151	CD3E|PTPN6|RPS6|PRDX2|CORO1A	-2.8	Natural Killer		CORUM	33	CORUM:178	Respiratory chain complex I (holoenzyme), mitochondrial	-9.5	130	26	30244	44	26	5	19	7.7	4535|4536|4537|4540|4541	ND1|ND2|ND3|ND5|ND6	-8	T Cell Effector Memory CD4+		Reactome Gene Sets	6	R-HSA-6791226	Major pathway of rRNA processing in the nucleolus and cytosol	-65	37	42	30244	185	227	51	22	2.8	3921|4736|6122|6124|6125|6129|6130|6132|6133|6134|6135|6137|6138|6139|6141|6142|6143|6147|6152|6154|6156|6157|6158|6159|6161|6175|6187|6188|6189|6191|6192|6193|6194|6201|6202|6203|6205|6206|6207|6208|6210|6217|6222|6223|6224|6228|6230|6233|9045|9349|23521	RPSA|RPL10A|RPL3|RPL4|RPL5|RPL7|RPL7A|RPL8|RPL9|RPL10|RPL11|RPL13|RPL15|RPL17|RPL18|RPL18A|RPL19|RPL23A|RPL24|RPL26|RPL30|RPL27A|RPL28|RPL29|RPL32|RPLP0|RPS2|RPS3|RPS3A|RPS4X|RPS4Y1|RPS5|RPS6|RPS7|RPS8|RPS9|RPS11|RPS12|RPS13|RPS14|RPS15A|RPS16|RPS18|RPS19|RPS20|RPS23|RPS25|RPS27A|RPL14|RPL23|RPL13A	-62	Monocyte Classical		GO Biological Processes	19	GO:0060627	regulation of vesicle-mediated transport	19_GO:0051179 localization	-2.6	2.4	3.4	30244	531	331	14	4.2	1.1	2771|4067|4905|5530|5534|5579|5594|5605|5879|5908|8527|9779|55589|57118	GNAI2|LYN|NSF|PPP3CA|PPP3R1|PRKCB|MAPK1|MAP2K2|RAC1|RAP1B|DGKD|TBC1D5|BMP2K|CAMK1D	-2.4	B Cell Naïve
KEGG Pathway	24	hsa04940	Type I diabetes mellitus	-7.3	110	21	30244	43	26	4	15	7.1	3105|3106|3107|3115	HLA-A|HLA-B|HLA-C|HLA-DPB1	-5.8	T Cell Central Memory CD4+		GO Biological Processes	19	GO:0007229	integrin-mediated signaling pathway	-2.4	9.5	4.8	30244	94	102	3	2.9	1.7	2533|3683|3688	FYB1|ITGAL|ITGB1	-1.8	Monocyte Intermediate		GO Biological Processes	19	GO:0055086	nucleobase-containing small molecule metabolic process	-3.5	3.9	4.7	30244	555	141	10	7.1	2.2	226|514|4508|4509|4535|4536|4537|4696|4713|60489	ALDOA|ATP5F1E|ATP6|ATP8|ND1|ND2|ND3|NDUFA3|NDUFB7|APOBEC3G	-2.7	Natural Killer		GO Biological Processes	19	GO:0009142	nucleoside triphosphate biosynthetic process	-9.3	61	19	30244	114	26	6	23	8.3	4535|4536|4537|4538|4540|4541	ND1|ND2|ND3|ND4|ND5|ND6	-7.8	T Cell Effector Memory CD4+		GO Biological Processes	19	GO:0043043	peptide biosynthetic process	-65	20	35	30244	418	227	64	28	3	1915|1933|1937|1938|1968|1973|1975|3646|3921|4736|6122|6124|6125|6129|6130|6132|6133|6134|6135|6137|6138|6139|6141|6142|6143|6147|6152|6154|6156|6157|6158|6159|6161|6175|6187|6188|6189|6191|6192|6193|6194|6201|6202|6203|6205|6206|6207|6208|6210|6217|6222|6223|6224|6228|6230|6233|8665|8667|9045|9349|10209|10399|23521|51386	EEF1A1|EEF1B2|EEF1G|EEF2|EIF2S3|EIF4A1|EIF4B|EIF3E|RPSA|RPL10A|RPL3|RPL4|RPL5|RPL7|RPL7A|RPL8|RPL9|RPL10|RPL11|RPL13|RPL15|RPL17|RPL18|RPL18A|RPL19|RPL23A|RPL24|RPL26|RPL30|RPL27A|RPL28|RPL29|RPL32|RPLP0|RPS2|RPS3|RPS3A|RPS4X|RPS4Y1|RPS5|RPS6|RPS7|RPS8|RPS9|RPS11|RPS12|RPS13|RPS14|RPS15A|RPS16|RPS18|RPS19|RPS20|RPS23|RPS25|RPS27A|EIF3F|EIF3H|RPL14|RPL23|EIF1|RACK1|RPL13A|EIF3L	-62	Monocyte Classical		GO Biological Processes	19	GO:0038093	Fc receptor signaling pathway	19_GO:0002376 immune system process	-2.6	7.2	4.6	30244	51	331	4	1.2	0.6	4067|4214|5581|10451	LYN|MAP3K1|PRKCE|VAV3	-2.4	B Cell Naïve
Reactome Gene Sets	6	R-HSA-9705671	SARS-CoV-2 activates/modulates innate and adaptive immune responses	-7.1	46	15	30244	126	26	5	19	7.7	3105|3106|3107|6772|9636	HLA-A|HLA-B|HLA-C|STAT1|ISG15	-5.7	T Cell Central Memory CD4+		GO Biological Processes	19	GO:0002700	regulation of production of molecular mediator of immune response	-2.4	6.2	4.2	30244	191	102	4	3.9	1.9	3135|4282|5027|5788	HLA-G|MIF|P2RX7|PTPRC	-1.8	Monocyte Intermediate		Reactome Gene Sets	6	R-HSA-389957	Prefoldin mediated transfer of substrate to CCT/TriC	-3.5	23	8	30244	28	141	3	2.1	1.2	60|5204|7277	ACTB|PFDN5|TUBA4A	-2.7	Natural Killer		GO Biological Processes	19	GO:0046034	ATP metabolic process	-9.2	59	19	30244	118	26	6	23	8.3	4535|4536|4537|4538|4540|4541	ND1|ND2|ND3|ND4|ND5|ND6	-7.7	T Cell Effector Memory CD4+		Reactome Gene Sets	6	R-HSA-376176	Signaling by ROBO receptors	-64	32	40	30244	219	227	53	23	2.8	3921|4736|6122|6124|6125|6129|6130|6132|6133|6134|6135|6137|6138|6139|6141|6142|6143|6147|6152|6154|6156|6157|6158|6159|6161|6175|6187|6188|6189|6191|6192|6193|6194|6201|6202|6203|6205|6206|6207|6208|6210|6217|6222|6223|6224|6228|6230|6233|7316|9045|9349|23521|26986	RPSA|RPL10A|RPL3|RPL4|RPL5|RPL7|RPL7A|RPL8|RPL9|RPL10|RPL11|RPL13|RPL15|RPL17|RPL18|RPL18A|RPL19|RPL23A|RPL24|RPL26|RPL30|RPL27A|RPL28|RPL29|RPL32|RPLP0|RPS2|RPS3|RPS3A|RPS4X|RPS4Y1|RPS5|RPS6|RPS7|RPS8|RPS9|RPS11|RPS12|RPS13|RPS14|RPS15A|RPS16|RPS18|RPS19|RPS20|RPS23|RPS25|RPS27A|UBC|RPL14|RPL23|RPL13A|PABPC1	-62	Monocyte Classical		GO Biological Processes	19	GO:0043491	protein kinase B signaling	19_GO:0050896 response to stimulus	-2.6	7.2	4.6	30244	51	331	4	1.2	0.6	1739|5290|5728|55024	DLG1|PIK3CA|PTEN|BANK1	-2.4	B Cell Naïve
GO Biological Processes	19	GO:0034341	response to type II interferon	-7.1	45	15	30244	128	26	5	19	7.7	684|2633|6672|6772|8519	BST2|GBP1|SP100|STAT1|IFITM1	-5.6	T Cell Central Memory CD4+		GO Biological Processes	19	GO:0042254	ribosome biogenesis	-2.4	4.8	3.9	30244	311	102	5	4.9	2.1	6169|6227|6232|6234|55505	RPL38|RPS21|RPS27|RPS28|NOP10	-1.8	Monocyte Intermediate		KEGG Pathway	24	hsa04814	Motor proteins	-3.5	6.7	5.4	30244	193	141	6	4.3	1.7	60|71|7277|10376|10627|203068	ACTB|ACTG1|TUBA4A|TUBA1B|MYL12A|TUBB	-2.7	Natural Killer		WikiPathways	27	WP4324	Mitochondrial complex I assembly model OXPHOS system	-8.9	100	23	30244	56	26	5	19	7.7	4535|4536|4538|4540|4541	ND1|ND2|ND4|ND5|ND6	-7.5	T Cell Effector Memory CD4+		Reactome Gene Sets	6	R-HSA-8868773	rRNA processing in the nucleus and cytosol	-64	35	41	30244	195	227	51	22	2.8	3921|4736|6122|6124|6125|6129|6130|6132|6133|6134|6135|6137|6138|6139|6141|6142|6143|6147|6152|6154|6156|6157|6158|6159|6161|6175|6187|6188|6189|6191|6192|6193|6194|6201|6202|6203|6205|6206|6207|6208|6210|6217|6222|6223|6224|6228|6230|6233|9045|9349|23521	RPSA|RPL10A|RPL3|RPL4|RPL5|RPL7|RPL7A|RPL8|RPL9|RPL10|RPL11|RPL13|RPL15|RPL17|RPL18|RPL18A|RPL19|RPL23A|RPL24|RPL26|RPL30|RPL27A|RPL28|RPL29|RPL32|RPLP0|RPS2|RPS3|RPS3A|RPS4X|RPS4Y1|RPS5|RPS6|RPS7|RPS8|RPS9|RPS11|RPS12|RPS13|RPS14|RPS15A|RPS16|RPS18|RPS19|RPS20|RPS23|RPS25|RPS27A|RPL14|RPL23|RPL13A	-61	Monocyte Classical		GO Biological Processes	19	GO:0042593	glucose homeostasis	19_GO:0042592 homeostatic process	-2.6	3.5	3.8	30244	211	331	8	2.4	0.84	2308|3091|5290|5530|9990|26137|55777|283450	FOXO1|HIF1A|PIK3CA|PPP3CA|SLC12A6|ZBTB20|MBD5|HECTD4	-2.4	B Cell Naïve
Reactome Gene Sets	6	R-HSA-1236977	Endosomal/Vacuolar pathway	-7	320	31	30244	11	26	3	12	6.3	3105|3106|3107	HLA-A|HLA-B|HLA-C	-5.6	T Cell Central Memory CD4+		GO Biological Processes	19	GO:0042110	T cell activation	-2.4	4.8	3.9	30244	312	102	5	4.9	2.1	3683|3936|5027|5788|81704	ITGAL|LCP1|P2RX7|PTPRC|DOCK8	-1.8	Monocyte Intermediate		Reactome Gene Sets	6	R-HSA-69275	G2/M Transition	-3.5	6.6	5.4	30244	196	141	6	4.3	1.7	5720|6233|7277|7311|10376|203068	PSME1|RPS27A|TUBA4A|UBA52|TUBA1B|TUBB	-2.7	Natural Killer		GO Biological Processes	19	GO:0010257	NADH dehydrogenase complex assembly	-8.8	97	22	30244	60	26	5	19	7.7	4535|4536|4538|4540|4541	ND1|ND2|ND4|ND5|ND6	-7.4	T Cell Effector Memory CD4+		Reactome Gene Sets	6	R-HSA-72312	rRNA processing	-63	33	40	30244	205	227	51	22	2.8	3921|4736|6122|6124|6125|6129|6130|6132|6133|6134|6135|6137|6138|6139|6141|6142|6143|6147|6152|6154|6156|6157|6158|6159|6161|6175|6187|6188|6189|6191|6192|6193|6194|6201|6202|6203|6205|6206|6207|6208|6210|6217|6222|6223|6224|6228|6230|6233|9045|9349|23521	RPSA|RPL10A|RPL3|RPL4|RPL5|RPL7|RPL7A|RPL8|RPL9|RPL10|RPL11|RPL13|RPL15|RPL17|RPL18|RPL18A|RPL19|RPL23A|RPL24|RPL26|RPL30|RPL27A|RPL28|RPL29|RPL32|RPLP0|RPS2|RPS3|RPS3A|RPS4X|RPS4Y1|RPS5|RPS6|RPS7|RPS8|RPS9|RPS11|RPS12|RPS13|RPS14|RPS15A|RPS16|RPS18|RPS19|RPS20|RPS23|RPS25|RPS27A|RPL14|RPL23|RPL13A	-60	Monocyte Classical		GO Biological Processes	19	GO:0051146	striated muscle cell differentiation	19_GO:0032502 developmental process	-2.6	3.5	3.8	30244	211	331	8	2.4	0.84	596|3192|4208|5530|9215|11214|64754|136319	BCL2|HNRNPU|MEF2C|PPP3CA|LARGE1|AKAP13|SMYD3|MTPN	-2.4	B Cell Naïve
KEGG Pathway	24	hsa05320	Autoimmune thyroid disease	-6.9	88	19	30244	53	26	4	15	7.1	3105|3106|3107|3115	HLA-A|HLA-B|HLA-C|HLA-DPB1	-5.4	T Cell Central Memory CD4+		Reactome Gene Sets	6	R-HSA-9012999	RHO GTPase cycle	-2.4	4	3.7	30244	449	102	6	5.9	2.3	1730|3688|7170|51347|81704|114793	DIAPH2|ITGB1|TPM3|TAOK3|DOCK8|FMNL2	-1.8	Monocyte Intermediate		GO Biological Processes	19	GO:0032943	mononuclear cell proliferation	-3.5	8.4	5.8	30244	127	141	5	3.5	1.6	916|5777|6194|7001|11151	CD3E|PTPN6|RPS6|PRDX2|CORO1A	-2.7	Natural Killer		GO Biological Processes	19	GO:0032981	mitochondrial respiratory chain complex I assembly	-8.8	97	22	30244	60	26	5	19	7.7	4535|4536|4538|4540|4541	ND1|ND2|ND4|ND5|ND6	-7.4	T Cell Effector Memory CD4+		GO Biological Processes	19	GO:0006518	peptide metabolic process	-60	17	32	30244	513	227	65	29	3	1522|1915|1933|1937|1938|1968|1973|1975|3646|3921|4736|6122|6124|6125|6129|6130|6132|6133|6134|6135|6137|6138|6139|6141|6142|6143|6147|6152|6154|6156|6157|6158|6159|6161|6175|6187|6188|6189|6191|6192|6193|6194|6201|6202|6203|6205|6206|6207|6208|6210|6217|6222|6223|6224|6228|6230|6233|8665|8667|9045|9349|10209|10399|23521|51386	CTSZ|EEF1A1|EEF1B2|EEF1G|EEF2|EIF2S3|EIF4A1|EIF4B|EIF3E|RPSA|RPL10A|RPL3|RPL4|RPL5|RPL7|RPL7A|RPL8|RPL9|RPL10|RPL11|RPL13|RPL15|RPL17|RPL18|RPL18A|RPL19|RPL23A|RPL24|RPL26|RPL30|RPL27A|RPL28|RPL29|RPL32|RPLP0|RPS2|RPS3|RPS3A|RPS4X|RPS4Y1|RPS5|RPS6|RPS7|RPS8|RPS9|RPS11|RPS12|RPS13|RPS14|RPS15A|RPS16|RPS18|RPS19|RPS20|RPS23|RPS25|RPS27A|EIF3F|EIF3H|RPL14|RPL23|EIF1|RACK1|RPL13A|EIF3L	-57	Monocyte Classical		GO Biological Processes	19	GO:0045860	positive regulation of protein kinase activity	19_GO:0048518 positive regulation of biological process	-2.6	2.8	3.6	30244	364	331	11	3.3	0.99	1236|1739|4208|4217|4853|5605|7048|8826|10892|11214|219771	CCR7|DLG1|MEF2C|MAP3K5|NOTCH2|MAP2K2|TGFBR2|IQGAP1|MALT1|AKAP13|CCNY	-2.4	B Cell Naïve
Reactome Gene Sets	6	R-HSA-1280218	Adaptive Immune System	-6.8	12	9.1	30244	769	26	8	31	9.1	3105|3106|3107|3115|5696|5698|8519|9246	HLA-A|HLA-B|HLA-C|HLA-DPB1|PSMB8|PSMB9|IFITM1|UBE2L6	-5.3	T Cell Central Memory CD4+		KEGG Pathway	24	hsa05150	Staphylococcus aureus infection	-2.4	9.3	4.7	30244	96	102	3	2.9	1.7	2214|3118|3683	FCGR3A|HLA-DQA2|ITGAL	-1.8	Monocyte Intermediate		Reactome Gene Sets	6	R-HSA-983170	Antigen Presentation: Folding, assembly and peptide loading of class I MHC	-3.5	22	7.8	30244	29	141	3	2.1	1.2	3106|3107|3134	HLA-B|HLA-C|HLA-F	-2.7	Natural Killer		GO Biological Processes	19	GO:0009205	purine ribonucleoside triphosphate metabolic process	-8.7	49	17	30244	143	26	6	23	8.3	4535|4536|4537|4538|4540|4541	ND1|ND2|ND3|ND4|ND5|ND6	-7.3	T Cell Effector Memory CD4+		GO Biological Processes	19	GO:0043604	amide biosynthetic process	-59	16	31	30244	542	227	65	29	3	427|1915|1933|1937|1938|1968|1973|1975|3646|3921|4736|6122|6124|6125|6129|6130|6132|6133|6134|6135|6137|6138|6139|6141|6142|6143|6147|6152|6154|6156|6157|6158|6159|6161|6175|6187|6188|6189|6191|6192|6193|6194|6201|6202|6203|6205|6206|6207|6208|6210|6217|6222|6223|6224|6228|6230|6233|8665|8667|9045|9349|10209|10399|23521|51386	ASAH1|EEF1A1|EEF1B2|EEF1G|EEF2|EIF2S3|EIF4A1|EIF4B|EIF3E|RPSA|RPL10A|RPL3|RPL4|RPL5|RPL7|RPL7A|RPL8|RPL9|RPL10|RPL11|RPL13|RPL15|RPL17|RPL18|RPL18A|RPL19|RPL23A|RPL24|RPL26|RPL30|RPL27A|RPL28|RPL29|RPL32|RPLP0|RPS2|RPS3|RPS3A|RPS4X|RPS4Y1|RPS5|RPS6|RPS7|RPS8|RPS9|RPS11|RPS12|RPS13|RPS14|RPS15A|RPS16|RPS18|RPS19|RPS20|RPS23|RPS25|RPS27A|EIF3F|EIF3H|RPL14|RPL23|EIF1|RACK1|RPL13A|EIF3L	-56	Monocyte Classical		GO Biological Processes	19	GO:0031960	response to corticosteroid	19_GO:0050896 response to stimulus	-2.6	3.9	3.9	30244	166	331	7	2.1	0.79	490|596|678|2908|3192|5290|64754	ATP2B1|BCL2|ZFP36L2|NR3C1|HNRNPU|PIK3CA|SMYD3	-2.4	B Cell Naïve
KEGG Pathway	24	hsa05416	Viral myocarditis	-6.7	78	17	30244	60	26	4	15	7.1	3105|3106|3107|3115	HLA-A|HLA-B|HLA-C|HLA-DPB1	-5.3	T Cell Central Memory CD4+		GO Biological Processes	19	GO:0002690	positive regulation of leukocyte chemotaxis	-2.4	9.3	4.7	30244	96	102	3	2.9	1.7	199|1524|9750	AIF1|CX3CR1|RIPOR2	-1.8	Monocyte Intermediate		GO Biological Processes	19	GO:0032271	regulation of protein polymerization	-3.5	6.5	5.3	30244	197	141	6	4.3	1.7	5216|6188|7114|9168|11151|81873	PFN1|RPS3|TMSB4X|TMSB10|CORO1A|ARPC5L	-2.7	Natural Killer		CORUM	33	CORUM:2886	Respiratory chain complex I (incomplete intermediate ND1, ND2, ND3, CIA30 assembly), mitochondrial	-8.6	870	51	30244	4	26	3	12	6.3	4535|4536|4537	ND1|ND2|ND3	-7.2	T Cell Effector Memory CD4+		Reactome Gene Sets	6	R-HSA-9824446	Viral Infection Pathways	-51	12	26	30244	767	227	67	30	3	292|293|1052|1915|3106|3921|4736|4792|4869|5478|6122|6124|6125|6129|6130|6132|6133|6134|6135|6137|6138|6139|6141|6142|6143|6147|6152|6154|6156|6157|6158|6159|6161|6175|6187|6188|6189|6191|6192|6193|6194|6201|6202|6203|6205|6206|6207|6208|6210|6217|6222|6223|6224|6228|6230|6233|6827|6881|7040|7316|7555|7846|8905|9045|9349|23521|203068	SLC25A5|SLC25A6|CEBPD|EEF1A1|HLA-B|RPSA|RPL10A|NFKBIA|NPM1|PPIA|RPL3|RPL4|RPL5|RPL7|RPL7A|RPL8|RPL9|RPL10|RPL11|RPL13|RPL15|RPL17|RPL18|RPL18A|RPL19|RPL23A|RPL24|RPL26|RPL30|RPL27A|RPL28|RPL29|RPL32|RPLP0|RPS2|RPS3|RPS3A|RPS4X|RPS4Y1|RPS5|RPS6|RPS7|RPS8|RPS9|RPS11|RPS12|RPS13|RPS14|RPS15A|RPS16|RPS18|RPS19|RPS20|RPS23|RPS25|RPS27A|SUPT4H1|TAF10|TGFB1|UBC|CNBP|TUBA1A|AP1S2|RPL14|RPL23|RPL13A|TUBB	-48	Monocyte Classical		GO Biological Processes	19	GO:1902806	regulation of cell cycle G1/S phase transition	19_GO:0050789 regulation of biological process	-2.6	3.4	3.8	30244	212	331	8	2.4	0.84	472|596|1739|5728|6599|7325|29117|57492	ATM|BCL2|DLG1|PTEN|SMARCC1|UBE2E2|BRD7|ARID1B	-2.4	B Cell Naïve
GO Biological Processes	19	GO:0002486	antigen processing and presentation of endogenous peptide antigen via MHC class I via ER pathway, TAP-independent	-6.5	220	25	30244	16	26	3	12	6.3	3105|3106|3107	HLA-A|HLA-B|HLA-C	-5.1	T Cell Central Memory CD4+		KEGG Pathway	24	hsa04666	Fc gamma R-mediated phagocytosis	-2.4	9.2	4.7	30244	97	102	3	2.9	1.7	2214|5788|50807	FCGR3A|PTPRC|ASAP1	-1.8	Monocyte Intermediate		Reactome Gene Sets	6	R-HSA-453274	Mitotic G2-G2/M phases	-3.5	6.5	5.3	30244	198	141	6	4.3	1.7	5720|6233|7277|7311|10376|203068	PSME1|RPS27A|TUBA4A|UBA52|TUBA1B|TUBB	-2.7	Natural Killer		GO Biological Processes	19	GO:0015990	electron transport coupled proton transport	-8.6	870	51	30244	4	26	3	12	6.3	4512|4538|4540	COX1|ND4|ND5	-7.2	T Cell Effector Memory CD4+		Reactome Gene Sets	6	R-HSA-71291	Metabolism of amino acids and derivatives	-51	19	30	30244	376	227	53	23	2.8	2752|3921|4736|6122|6124|6125|6129|6130|6132|6133|6134|6135|6137|6138|6139|6141|6142|6143|6147|6152|6154|6156|6157|6158|6159|6161|6175|6187|6188|6189|6191|6192|6193|6194|6201|6202|6203|6205|6206|6207|6208|6210|6217|6222|6223|6224|6228|6230|6233|8942|9045|9349|23521	GLUL|RPSA|RPL10A|RPL3|RPL4|RPL5|RPL7|RPL7A|RPL8|RPL9|RPL10|RPL11|RPL13|RPL15|RPL17|RPL18|RPL18A|RPL19|RPL23A|RPL24|RPL26|RPL30|RPL27A|RPL28|RPL29|RPL32|RPLP0|RPS2|RPS3|RPS3A|RPS4X|RPS4Y1|RPS5|RPS6|RPS7|RPS8|RPS9|RPS11|RPS12|RPS13|RPS14|RPS15A|RPS16|RPS18|RPS19|RPS20|RPS23|RPS25|RPS27A|KYNU|RPL14|RPL23|RPL13A	-48	Monocyte Classical		GO Biological Processes	19	GO:0033500	carbohydrate homeostasis	19_GO:0042592 homeostatic process	-2.6	3.4	3.8	30244	212	331	8	2.4	0.84	2308|3091|5290|5530|9990|26137|55777|283450	FOXO1|HIF1A|PIK3CA|PPP3CA|SLC12A6|ZBTB20|MBD5|HECTD4	-2.4	B Cell Naïve
KEGG Pathway	24	hsa05164	Influenza A	-6.5	34	13	30244	171	26	5	19	7.7	3115|4599|4600|5610|6772	HLA-DPB1|MX1|MX2|EIF2AK2|STAT1	-5.1	T Cell Central Memory CD4+		Reactome Gene Sets	6	R-HSA-5620912	Anchoring of the basal body to the plasma membrane	-2.3	9.1	4.7	30244	98	102	3	2.9	1.7	1781|5108|132320	DYNC1I2|PCM1|SCLT1	-1.8	Monocyte Intermediate		Reactome Gene Sets	6	R-HSA-909733	Interferon alpha/beta signaling	-3.4	12	6.3	30244	72	141	4	2.8	1.4	3106|3107|3134|5777	HLA-B|HLA-C|HLA-F|PTPN6	-2.7	Natural Killer		GO Biological Processes	19	GO:0015988	energy coupled proton transmembrane transport, against electrochemical gradient	-8.6	870	51	30244	4	26	3	12	6.3	4512|4538|4540	COX1|ND4|ND5	-7.2	T Cell Effector Memory CD4+		Reactome Gene Sets	6	R-HSA-72649	Translation initiation complex formation	-50	70	46	30244	59	227	31	14	2.3	1968|1973|1975|3646|3921|6187|6188|6189|6191|6192|6193|6194|6201|6202|6203|6205|6206|6207|6208|6210|6217|6222|6223|6224|6228|6230|6233|8665|8667|26986|51386	EIF2S3|EIF4A1|EIF4B|EIF3E|RPSA|RPS2|RPS3|RPS3A|RPS4X|RPS4Y1|RPS5|RPS6|RPS7|RPS8|RPS9|RPS11|RPS12|RPS13|RPS14|RPS15A|RPS16|RPS18|RPS19|RPS20|RPS23|RPS25|RPS27A|EIF3F|EIF3H|PABPC1|EIF3L	-47	Monocyte Classical		GO Biological Processes	19	GO:0048864	stem cell development	19_GO:0032502 developmental process	-2.6	5.4	4.2	30244	85	331	5	1.5	0.67	596|3091|5594|29072|202018	BCL2|HIF1A|MAPK1|SETD2|TAPT1	-2.4	B Cell Naïve
GO Biological Processes	19	GO:0048002	antigen processing and presentation of peptide antigen	-6.4	67	16	30244	69	26	4	15	7.1	3105|3106|3107|3115	HLA-A|HLA-B|HLA-C|HLA-DPB1	-5.1	T Cell Central Memory CD4+		GO Biological Processes	19	GO:0002709	regulation of T cell mediated immunity	-2.3	9.1	4.7	30244	98	102	3	2.9	1.7	3135|5027|5788	HLA-G|P2RX7|PTPRC	-1.8	Monocyte Intermediate		Reactome Gene Sets	6	R-HSA-1445148	Translocation of SLC2A4 (GLUT4) to the plasma membrane	-3.4	12	6.3	30244	72	141	4	2.8	1.4	60|71|7277|10376	ACTB|ACTG1|TUBA4A|TUBA1B	-2.7	Natural Killer		KEGG Pathway	24	hsa04723	Retrograde endocannabinoid signaling	-8.6	47	17	30244	148	26	6	23	8.3	4535|4536|4537|4538|4540|4541	ND1|ND2|ND3|ND4|ND5|ND6	-7.2	T Cell Effector Memory CD4+		GO Biological Processes	19	GO:0043603	amide metabolic process	-50	11	25	30244	799	227	67	30	3	427|1522|1915|1933|1937|1938|1968|1973|1975|2752|3646|3921|4736|6122|6124|6125|6129|6130|6132|6133|6134|6135|6137|6138|6139|6141|6142|6143|6147|6152|6154|6156|6157|6158|6159|6161|6175|6187|6188|6189|6191|6192|6193|6194|6201|6202|6203|6205|6206|6207|6208|6210|6217|6222|6223|6224|6228|6230|6233|8665|8667|9045|9349|10209|10399|23521|51386	ASAH1|CTSZ|EEF1A1|EEF1B2|EEF1G|EEF2|EIF2S3|EIF4A1|EIF4B|GLUL|EIF3E|RPSA|RPL10A|RPL3|RPL4|RPL5|RPL7|RPL7A|RPL8|RPL9|RPL10|RPL11|RPL13|RPL15|RPL17|RPL18|RPL18A|RPL19|RPL23A|RPL24|RPL26|RPL30|RPL27A|RPL28|RPL29|RPL32|RPLP0|RPS2|RPS3|RPS3A|RPS4X|RPS4Y1|RPS5|RPS6|RPS7|RPS8|RPS9|RPS11|RPS12|RPS13|RPS14|RPS15A|RPS16|RPS18|RPS19|RPS20|RPS23|RPS25|RPS27A|EIF3F|EIF3H|RPL14|RPL23|EIF1|RACK1|RPL13A|EIF3L	-47	Monocyte Classical		GO Biological Processes	19	GO:0032446	protein modification by small protein conjugation	19_GO:0008152 metabolic process	-2.6	2.2	3.3	30244	714	331	17	5.1	1.2	267|596|868|7188|7325|23077|26091|55016|57448|64839|80351|84333|115123|115426|149041|152006|283450	AMFR|BCL2|CBLB|TRAF5|UBE2E2|MYCBP2|HERC4|MARCHF1|BIRC6|FBXL17|TNKS2|PCGF5|MARCHF3|UHRF2|RC3H1|RNF38|HECTD4	-2.4	B Cell Naïve
GO Biological Processes	19	GO:0002476	antigen processing and presentation of endogenous peptide antigen via MHC class Ib	-6.4	210	25	30244	17	26	3	12	6.3	3105|3106|3107	HLA-A|HLA-B|HLA-C	-5	T Cell Central Memory CD4+		GO Biological Processes	19	GO:0099175	regulation of postsynapse organization	-2.3	9	4.6	30244	99	102	3	2.9	1.7	27185|50807|120892	DISC1|ASAP1|LRRK2	-1.7	Monocyte Intermediate		GO Biological Processes	19	GO:0019886	antigen processing and presentation of exogenous peptide antigen via MHC class II	-3.4	21	7.5	30244	31	141	3	2.1	1.2	972|3113|3115	CD74|HLA-DPA1|HLA-DPB1	-2.6	Natural Killer		GO Biological Processes	19	GO:0009144	purine nucleoside triphosphate metabolic process	-8.6	47	17	30244	148	26	6	23	8.3	4535|4536|4537|4538|4540|4541	ND1|ND2|ND3|ND4|ND5|ND6	-7.2	T Cell Effector Memory CD4+		Reactome Gene Sets	6	R-HSA-422475	Axon guidance	-50	14	27	30244	553	227	59	26	2.9	71|388|3312|3921|4736|5605|6122|6124|6125|6129|6130|6132|6133|6134|6135|6137|6138|6139|6141|6142|6143|6147|6152|6154|6156|6157|6158|6159|6161|6175|6187|6188|6189|6191|6192|6193|6194|6201|6202|6203|6205|6206|6207|6208|6210|6217|6222|6223|6224|6228|6230|6233|7316|7846|9045|9349|10095|23521|26986	ACTG1|RHOB|HSPA8|RPSA|RPL10A|MAP2K2|RPL3|RPL4|RPL5|RPL7|RPL7A|RPL8|RPL9|RPL10|RPL11|RPL13|RPL15|RPL17|RPL18|RPL18A|RPL19|RPL23A|RPL24|RPL26|RPL30|RPL27A|RPL28|RPL29|RPL32|RPLP0|RPS2|RPS3|RPS3A|RPS4X|RPS4Y1|RPS5|RPS6|RPS7|RPS8|RPS9|RPS11|RPS12|RPS13|RPS14|RPS15A|RPS16|RPS18|RPS19|RPS20|RPS23|RPS25|RPS27A|UBC|TUBA1A|RPL14|RPL23|ARPC1B|RPL13A|PABPC1	-47	Monocyte Classical		KEGG Pathway	24	hsa05022	Pathways of neurodegeneration - multiple diseases		-2.6	2.5	3.5	30244	476	331	13	3.9	1.1	489|596|817|3708|4217|4790|5530|5534|5579|5594|5605|5879|9451	ATP2A3|BCL2|CAMK2D|ITPR1|MAP3K5|NFKB1|PPP3CA|PPP3R1|PRKCB|MAPK1|MAP2K2|RAC1|EIF2AK3	-2.4	B Cell Naïve
GO Biological Processes	19	GO:0002484	antigen processing and presentation of endogenous peptide antigen via MHC class I via ER pathway	-6.4	210	25	30244	17	26	3	12	6.3	3105|3106|3107	HLA-A|HLA-B|HLA-C	-5	T Cell Central Memory CD4+		GO Biological Processes	19	GO:0022409	positive regulation of cell-cell adhesion	-2.3	4.6	3.8	30244	321	102	5	4.9	2.1	199|3118|3135|5788|81704	AIF1|HLA-DQA2|HLA-G|PTPRC|DOCK8	-1.7	Monocyte Intermediate		GO Biological Processes	19	GO:0009117	nucleotide metabolic process	-3.4	4	4.6	30244	478	141	9	6.4	2.1	226|514|4508|4509|4535|4536|4537|4696|4713	ALDOA|ATP5F1E|ATP6|ATP8|ND1|ND2|ND3|NDUFA3|NDUFB7	-2.6	Natural Killer		GO Biological Processes	19	GO:0009199	ribonucleoside triphosphate metabolic process	-8.5	47	16	30244	150	26	6	23	8.3	4535|4536|4537|4538|4540|4541	ND1|ND2|ND3|ND4|ND5|ND6	-7.1	T Cell Effector Memory CD4+		Reactome Gene Sets	6	R-HSA-72662	Activation of the mRNA upon binding of the cap-binding complex and eIFs, and subsequent binding to 43S	-50	69	46	30244	60	227	31	14	2.3	1968|1973|1975|3646|3921|6187|6188|6189|6191|6192|6193|6194|6201|6202|6203|6205|6206|6207|6208|6210|6217|6222|6223|6224|6228|6230|6233|8665|8667|26986|51386	EIF2S3|EIF4A1|EIF4B|EIF3E|RPSA|RPS2|RPS3|RPS3A|RPS4X|RPS4Y1|RPS5|RPS6|RPS7|RPS8|RPS9|RPS11|RPS12|RPS13|RPS14|RPS15A|RPS16|RPS18|RPS19|RPS20|RPS23|RPS25|RPS27A|EIF3F|EIF3H|PABPC1|EIF3L	-47	Monocyte Classical		GO Biological Processes	19	GO:0042063	gliogenesis	19_GO:0032502 developmental process	-2.6	3.2	3.7	30244	261	331	9	2.7	0.89	2908|4067|5534|5594|5728|9215|22800|23224|25777	NR3C1|LYN|PPP3R1|MAPK1|PTEN|LARGE1|RRAS2|SYNE2|SUN2	-2.4	B Cell Naïve
GO Biological Processes	19	GO:0002428	antigen processing and presentation of peptide antigen via MHC class Ib	-6.3	190	24	30244	18	26	3	12	6.3	3105|3106|3107	HLA-A|HLA-B|HLA-C	-5	T Cell Central Memory CD4+		GO Biological Processes	19	GO:0002366	leukocyte activation involved in immune response	-2.3	5.9	4.1	30244	200	102	4	3.9	1.9	1524|2214|3683|3936	CX3CR1|FCGR3A|ITGAL|LCP1	-1.7	Monocyte Intermediate		GO Biological Processes	19	GO:1902903	regulation of supramolecular fiber organization	-3.4	4.5	4.7	30244	382	141	8	5.7	1.9	71|5204|5216|6188|7114|9168|11151|81873	ACTG1|PFDN5|PFN1|RPS3|TMSB4X|TMSB10|CORO1A|ARPC5L	-2.6	Natural Killer		GO Biological Processes	19	GO:0009141	nucleoside triphosphate metabolic process	-8.3	42	16	30244	167	26	6	23	8.3	4535|4536|4537|4538|4540|4541	ND1|ND2|ND3|ND4|ND5|ND6	-6.9	T Cell Effector Memory CD4+		Reactome Gene Sets	6	R-HSA-2262752	Cellular responses to stress	-49	11	25	30244	788	227	66	29	3	1915|1968|2353|3020|3021|3162|3312|3725|3921|4736|6122|6124|6125|6129|6130|6132|6133|6134|6135|6137|6138|6139|6141|6142|6143|6147|6152|6154|6156|6157|6158|6159|6161|6175|6187|6188|6189|6191|6192|6193|6194|6201|6202|6203|6205|6206|6207|6208|6210|6217|6222|6223|6224|6228|6230|6233|6648|7086|7316|7846|9045|9349|10370|23521|23645|55004	EEF1A1|EIF2S3|FOS|H3-3A|H3-3B|HMOX1|HSPA8|JUN|RPSA|RPL10A|RPL3|RPL4|RPL5|RPL7|RPL7A|RPL8|RPL9|RPL10|RPL11|RPL13|RPL15|RPL17|RPL18|RPL18A|RPL19|RPL23A|RPL24|RPL26|RPL30|RPL27A|RPL28|RPL29|RPL32|RPLP0|RPS2|RPS3|RPS3A|RPS4X|RPS4Y1|RPS5|RPS6|RPS7|RPS8|RPS9|RPS11|RPS12|RPS13|RPS14|RPS15A|RPS16|RPS18|RPS19|RPS20|RPS23|RPS25|RPS27A|SOD2|TKT|UBC|TUBA1A|RPL14|RPL23|CITED2|RPL13A|PPP1R15A|LAMTOR1	-46	Monocyte Classical		GO Biological Processes	19	GO:0007015	actin filament organization	19_GO:0009987 cellular process	-2.6	3.2	3.7	30244	261	331	9	2.7	0.89	596|1739|5879|8440|8826|9844|57553|57580|65108	BCL2|DLG1|RAC1|NCK2|IQGAP1|ELMO1|MICAL3|PREX1|MARCKSL1	-2.4	B Cell Naïve
KEGG Pathway	24	hsa04612	Antigen processing and presentation	-6.2	60	15	30244	78	26	4	15	7.1	3105|3106|3107|3115	HLA-A|HLA-B|HLA-C|HLA-DPB1	-4.9	T Cell Central Memory CD4+		GO Biological Processes	19	GO:1902075	cellular response to salt	-2.3	5.9	4.1	30244	201	102	4	3.9	1.9	199|4208|5027|29957	AIF1|MEF2C|P2RX7|SLC25A24	-1.7	Monocyte Intermediate		Reactome Gene Sets	6	R-HSA-6798695	Neutrophil degranulation	-3.4	4	4.6	30244	481	141	9	6.4	2.1	226|967|2512|3106|3107|5777|6727|203068|340061	ALDOA|CD63|FTL|HLA-B|HLA-C|PTPN6|SRP14|TUBB|STING1	-2.6	Natural Killer		GO Biological Processes	19	GO:0009152	purine ribonucleotide biosynthetic process	-7.9	36	14	30244	194	26	6	23	8.3	4535|4536|4537|4538|4540|4541	ND1|ND2|ND3|ND4|ND5|ND6	-6.5	T Cell Effector Memory CD4+		Reactome Gene Sets	6	R-HSA-9675108	Nervous system development	-49	14	27	30244	578	227	59	26	2.9	71|388|3312|3921|4736|5605|6122|6124|6125|6129|6130|6132|6133|6134|6135|6137|6138|6139|6141|6142|6143|6147|6152|6154|6156|6157|6158|6159|6161|6175|6187|6188|6189|6191|6192|6193|6194|6201|6202|6203|6205|6206|6207|6208|6210|6217|6222|6223|6224|6228|6230|6233|7316|7846|9045|9349|10095|23521|26986	ACTG1|RHOB|HSPA8|RPSA|RPL10A|MAP2K2|RPL3|RPL4|RPL5|RPL7|RPL7A|RPL8|RPL9|RPL10|RPL11|RPL13|RPL15|RPL17|RPL18|RPL18A|RPL19|RPL23A|RPL24|RPL26|RPL30|RPL27A|RPL28|RPL29|RPL32|RPLP0|RPS2|RPS3|RPS3A|RPS4X|RPS4Y1|RPS5|RPS6|RPS7|RPS8|RPS9|RPS11|RPS12|RPS13|RPS14|RPS15A|RPS16|RPS18|RPS19|RPS20|RPS23|RPS25|RPS27A|UBC|TUBA1A|RPL14|RPL23|ARPC1B|RPL13A|PABPC1	-46	Monocyte Classical		Reactome Gene Sets	6	R-HSA-2559580	Oxidative Stress Induced Senescence		-2.6	4.4	4	30244	124	331	6	1.8	0.73	3725|4217|5594|9448|23112|80012	JUN|MAP3K5|MAPK1|MAP4K4|TNRC6B|PHC3	-2.4	B Cell Naïve
KEGG Pathway	24	hsa05167	Kaposi sarcoma-associated herpesvirus infection	-6.2	30	12	30244	194	26	5	19	7.7	3105|3106|3107|5610|6772	HLA-A|HLA-B|HLA-C|EIF2AK2|STAT1	-4.9	T Cell Central Memory CD4+		Reactome Gene Sets	6	R-HSA-5617833	Cilium Assembly	-2.3	5.9	4.1	30244	201	102	4	3.9	1.9	1781|5108|50807|132320	DYNC1I2|PCM1|ASAP1|SCLT1	-1.7	Monocyte Intermediate		Canonical Pathways	11	M290	PID IL12 STAT4 PATHWAY	-3.4	20	7.4	30244	32	141	3	2.1	1.2	915|916|917	CD3D|CD3E|CD3G	-2.6	Natural Killer		GO Biological Processes	19	GO:0009260	ribonucleotide biosynthetic process	-7.7	34	14	30244	208	26	6	23	8.3	4535|4536|4537|4538|4540|4541	ND1|ND2|ND3|ND4|ND5|ND6	-6.4	T Cell Effector Memory CD4+		Reactome Gene Sets	6	R-HSA-72702	Ribosomal scanning and start codon recognition	-48	68	45	30244	59	227	30	13	2.2	1968|1973|1975|3646|3921|6187|6188|6189|6191|6192|6193|6194|6201|6202|6203|6205|6206|6207|6208|6210|6217|6222|6223|6224|6228|6230|6233|8665|8667|51386	EIF2S3|EIF4A1|EIF4B|EIF3E|RPSA|RPS2|RPS3|RPS3A|RPS4X|RPS4Y1|RPS5|RPS6|RPS7|RPS8|RPS9|RPS11|RPS12|RPS13|RPS14|RPS15A|RPS16|RPS18|RPS19|RPS20|RPS23|RPS25|RPS27A|EIF3F|EIF3H|EIF3L	-45	Monocyte Classical		Reactome Gene Sets	6	R-HSA-933542	TRAF6 mediated NF-kB activation		-2.6	11	5.2	30244	25	331	3	0.91	0.52	4214|4790|4792	MAP3K1|NFKB1|NFKBIA	-2.4	B Cell Naïve
Reactome Gene Sets	6	R-HSA-983169	Class I MHC mediated antigen processing & presentation	-6.1	18	10	30244	381	26	6	23	8.3	3105|3106|3107|5696|5698|9246	HLA-A|HLA-B|HLA-C|PSMB8|PSMB9|UBE2L6	-4.8	T Cell Central Memory CD4+		GO Biological Processes	19	GO:0061351	neural precursor cell proliferation	-2.3	8.8	4.6	30244	101	102	3	2.9	1.7	3688|5108|27185	ITGB1|PCM1|DISC1	-1.7	Monocyte Intermediate		GO Biological Processes	19	GO:0048871	multicellular organismal-level homeostasis	-3.3	3.7	4.4	30244	587	141	10	7.1	2.2	60|71|5052|6194|6208|6218|6223|6229|7001|11151	ACTB|ACTG1|PRDX1|RPS6|RPS14|RPS17|RPS19|RPS24|PRDX2|CORO1A	-2.6	Natural Killer		GO Biological Processes	19	GO:0033108	mitochondrial respiratory chain complex assembly	-7.6	58	17	30244	101	26	5	19	7.7	4535|4536|4538|4540|4541	ND1|ND2|ND4|ND5|ND6	-6.3	T Cell Effector Memory CD4+		CORUM	33	CORUM:308	60S ribosomal subunit, cytoplasmic	-47	79	47	30244	47	227	28	12	2.2	4736|6122|6124|6125|6129|6130|6132|6133|6134|6135|6137|6138|6139|6141|6142|6143|6147|6152|6154|6156|6157|6158|6159|6161|6175|9045|9349|23521	RPL10A|RPL3|RPL4|RPL5|RPL7|RPL7A|RPL8|RPL9|RPL10|RPL11|RPL13|RPL15|RPL17|RPL18|RPL18A|RPL19|RPL23A|RPL24|RPL26|RPL30|RPL27A|RPL28|RPL29|RPL32|RPLP0|RPL14|RPL23|RPL13A	-45	Monocyte Classical		Reactome Gene Sets	6	R-HSA-9006335	Signaling by Erythropoietin		-2.6	11	5.2	30244	25	331	3	0.91	0.52	2889|4067|5290	RAPGEF1|LYN|PIK3CA	-2.4	B Cell Naïve
Reactome Gene Sets	6	R-HSA-9705683	SARS-CoV-2-host interactions	-6.1	29	12	30244	203	26	5	19	7.7	3105|3106|3107|6772|9636	HLA-A|HLA-B|HLA-C|STAT1|ISG15	-4.8	T Cell Central Memory CD4+		GO Biological Processes	19	GO:0140694	non-membrane-bounded organelle assembly	-2.3	4.6	3.8	30244	324	102	5	4.9	2.1	3688|6169|6232|6234|57674	ITGB1|RPL38|RPS27|RPS28|RNF213	-1.7	Monocyte Intermediate		GO Biological Processes	19	GO:0045785	positive regulation of cell adhesion	-3.3	4	4.6	30244	482	141	9	6.4	2.1	60|916|972|3113|3115|5777|6188|7494|11151	ACTB|CD3E|CD74|HLA-DPA1|HLA-DPB1|PTPN6|RPS3|XBP1|CORO1A	-2.6	Natural Killer		GO Biological Processes	19	GO:0046390	ribose phosphate biosynthetic process	-7.6	32	14	30244	215	26	6	23	8.3	4535|4536|4537|4538|4540|4541	ND1|ND2|ND3|ND4|ND5|ND6	-6.3	T Cell Effector Memory CD4+		Reactome Gene Sets	6	R-HSA-72695	Formation of the ternary complex, and subsequently, the 43S complex	-46	72	44	30244	52	227	28	12	2.2	1968|3646|3921|6187|6188|6189|6191|6192|6193|6194|6201|6202|6203|6205|6206|6207|6208|6210|6217|6222|6223|6224|6228|6230|6233|8665|8667|51386	EIF2S3|EIF3E|RPSA|RPS2|RPS3|RPS3A|RPS4X|RPS4Y1|RPS5|RPS6|RPS7|RPS8|RPS9|RPS11|RPS12|RPS13|RPS14|RPS15A|RPS16|RPS18|RPS19|RPS20|RPS23|RPS25|RPS27A|EIF3F|EIF3H|EIF3L	-43	Monocyte Classical		GO Biological Processes	19	GO:0006656	phosphatidylcholine biosynthetic process	19_GO:0008152 metabolic process	-2.6	11	5.2	30244	25	331	3	0.91	0.52	1120|10390|56994	CHKB|CEPT1|CHPT1	-2.4	B Cell Naïve
KEGG Pathway	24	hsa05203	Viral carcinogenesis	-6.1	29	12	30244	204	26	5	19	7.7	3105|3106|3107|5610|6672	HLA-A|HLA-B|HLA-C|EIF2AK2|SP100	-4.8	T Cell Central Memory CD4+		GO Biological Processes	19	GO:0044270	cellular nitrogen compound catabolic process	-2.3	4.5	3.7	30244	326	102	5	4.9	2.1	472|1806|6923|23034|26019	ATM|DPYD|ELOB|SAMD4A|UPF2	-1.7	Monocyte Intermediate		GO Biological Processes	19	GO:0030833	regulation of actin filament polymerization	-3.3	7.9	5.5	30244	136	141	5	3.5	1.6	5216|7114|9168|11151|81873	PFN1|TMSB4X|TMSB10|CORO1A|ARPC5L	-2.6	Natural Killer		GO Biological Processes	19	GO:0006164	purine nucleotide biosynthetic process	-7.4	30	13	30244	229	26	6	23	8.3	4535|4536|4537|4538|4540|4541	ND1|ND2|ND3|ND4|ND5|ND6	-6.1	T Cell Effector Memory CD4+		Reactome Gene Sets	6	R-HSA-8953854	Metabolism of RNA	-44	11	24	30244	716	227	60	26	2.9	677|1973|1975|3191|3312|3921|4736|6122|6124|6125|6129|6130|6132|6133|6134|6135|6137|6138|6139|6141|6142|6143|6147|6152|6154|6156|6157|6158|6159|6161|6175|6187|6188|6189|6191|6192|6193|6194|6201|6202|6203|6205|6206|6207|6208|6210|6217|6222|6223|6224|6228|6230|6233|7316|7538|8683|9045|9349|23521|26986	ZFP36L1|EIF4A1|EIF4B|HNRNPL|HSPA8|RPSA|RPL10A|RPL3|RPL4|RPL5|RPL7|RPL7A|RPL8|RPL9|RPL10|RPL11|RPL13|RPL15|RPL17|RPL18|RPL18A|RPL19|RPL23A|RPL24|RPL26|RPL30|RPL27A|RPL28|RPL29|RPL32|RPLP0|RPS2|RPS3|RPS3A|RPS4X|RPS4Y1|RPS5|RPS6|RPS7|RPS8|RPS9|RPS11|RPS12|RPS13|RPS14|RPS15A|RPS16|RPS18|RPS19|RPS20|RPS23|RPS25|RPS27A|UBC|ZFP36|SRSF9|RPL14|RPL23|RPL13A|PABPC1	-42	Monocyte Classical		GO Biological Processes	19	GO:0046885	regulation of hormone biosynthetic process	19_GO:0008152 metabolic process	-2.6	11	5.2	30244	25	331	3	0.91	0.52	2908|3091|4790	NR3C1|HIF1A|NFKB1	-2.4	B Cell Naïve
GO Biological Processes	19	GO:0045824	negative regulation of innate immune response	-6	53	14	30244	87	26	4	15	7.1	3105|3106|9636|55646	HLA-A|HLA-B|ISG15|LYAR	-4.7	T Cell Central Memory CD4+		GO Biological Processes	19	GO:0060078	regulation of postsynaptic membrane potential	-2.3	8.7	4.5	30244	102	102	3	2.9	1.7	4208|5027|120892	MEF2C|P2RX7|LRRK2	-1.7	Monocyte Intermediate		GO Biological Processes	19	GO:0031400	negative regulation of protein modification process	-3.3	4	4.5	30244	483	141	9	6.4	2.1	706|5777|6135|6167|6188|6201|6209|6224|9349	TSPO|PTPN6|RPL11|RPL37|RPS3|RPS7|RPS15|RPS20|RPL23	-2.6	Natural Killer		GO Biological Processes	19	GO:0072522	purine-containing compound biosynthetic process	-7.3	29	13	30244	238	26	6	23	8.3	4535|4536|4537|4538|4540|4541	ND1|ND2|ND3|ND4|ND5|ND6	-6	T Cell Effector Memory CD4+		Reactome Gene Sets	6	R-HSA-9735869	SARS-CoV-1 modulates host translation machinery	-42	86	45	30244	37	227	24	11	2	1915|3921|6187|6188|6189|6191|6192|6193|6194|6201|6202|6203|6205|6206|6207|6208|6210|6217|6222|6223|6224|6228|6230|6233	EEF1A1|RPSA|RPS2|RPS3|RPS3A|RPS4X|RPS4Y1|RPS5|RPS6|RPS7|RPS8|RPS9|RPS11|RPS12|RPS13|RPS14|RPS15A|RPS16|RPS18|RPS19|RPS20|RPS23|RPS25|RPS27A	-39	Monocyte Classical		Reactome Gene Sets	6	R-HSA-2029485	Role of phospholipids in phagocytosis		-2.6	11	5.2	30244	25	331	3	0.91	0.52	3708|5290|5581	ITPR1|PIK3CA|PRKCE	-2.4	B Cell Naïve
GO Biological Processes	19	GO:0019885	antigen processing and presentation of endogenous peptide antigen via MHC class I	-6	150	21	30244	23	26	3	12	6.3	3105|3106|3107	HLA-A|HLA-B|HLA-C	-4.7	T Cell Central Memory CD4+		GO Biological Processes	19	GO:0002263	cell activation involved in immune response	-2.3	5.8	4	30244	204	102	4	3.9	1.9	1524|2214|3683|3936	CX3CR1|FCGR3A|ITGAL|LCP1	-1.7	Monocyte Intermediate		GO Biological Processes	19	GO:2001233	regulation of apoptotic signaling pathway	-3.3	4.5	4.7	30244	384	141	8	5.7	1.9	972|6135|6154|6188|6201|7001|7494|79156	CD74|RPL11|RPL26|RPS3|RPS7|PRDX2|XBP1|PLEKHF1	-2.6	Natural Killer		GO Biological Processes	19	GO:0009165	nucleotide biosynthetic process	-7.1	27	12	30244	263	26	6	23	8.3	4535|4536|4537|4538|4540|4541	ND1|ND2|ND3|ND4|ND5|ND6	-5.8	T Cell Effector Memory CD4+		CORUM	33	CORUM:305	40S ribosomal subunit, cytoplasmic	-41	93	46	30244	33	227	23	10	2	3921|6187|6188|6189|6191|6192|6193|6194|6201|6202|6203|6205|6206|6207|6208|6210|6217|6222|6223|6224|6228|6230|6233	RPSA|RPS2|RPS3|RPS3A|RPS4X|RPS4Y1|RPS5|RPS6|RPS7|RPS8|RPS9|RPS11|RPS12|RPS13|RPS14|RPS15A|RPS16|RPS18|RPS19|RPS20|RPS23|RPS25|RPS27A	-39	Monocyte Classical		GO Biological Processes	19	GO:0038095	Fc-epsilon receptor signaling pathway	19_GO:0002376 immune system process	-2.6	11	5.2	30244	25	331	3	0.91	0.52	4067|4214|10451	LYN|MAP3K1|VAV3	-2.4	B Cell Naïve
WikiPathways	27	WP5115	Network map of SARS-CoV-2 signaling pathway	-6	27	11	30244	218	26	5	19	7.7	684|2537|4599|6772|8519	BST2|IFI6|MX1|STAT1|IFITM1	-4.7	T Cell Central Memory CD4+		Reactome Gene Sets	6	R-HSA-109582	Hemostasis	-2.3	3.3	3.4	30244	621	102	7	6.9	2.5	308|3683|3688|4282|5027|5265|81704	ANXA5|ITGAL|ITGB1|MIF|P2RX7|SERPINA1|DOCK8	-1.7	Monocyte Intermediate		GO Biological Processes	19	GO:0009617	response to bacterium	-3.3	3.4	4.3	30244	703	141	11	7.8	2.3	706|2197|3001|3106|6156|6170|6223|7001|7494|10578|23521	TSPO|FAU|GZMA|HLA-B|RPL30|RPL39|RPS19|PRDX2|XBP1|GNLY|RPL13A	-2.6	Natural Killer		GO Biological Processes	19	GO:1901293	nucleoside phosphate biosynthetic process	-7.1	26	12	30244	265	26	6	23	8.3	4535|4536|4537|4538|4540|4541	ND1|ND2|ND3|ND4|ND5|ND6	-5.8	T Cell Effector Memory CD4+		CORUM	33	CORUM:338	40S ribosomal subunit, cytoplasmic	-40	95	45	30244	31	227	22	9.7	2	3921|6187|6188|6189|6191|6193|6194|6201|6202|6203|6205|6206|6207|6208|6210|6217|6222|6223|6224|6228|6230|6233	RPSA|RPS2|RPS3|RPS3A|RPS4X|RPS5|RPS6|RPS7|RPS8|RPS9|RPS11|RPS12|RPS13|RPS14|RPS15A|RPS16|RPS18|RPS19|RPS20|RPS23|RPS25|RPS27A	-37	Monocyte Classical		Canonical Pathways	11	M274	PID LYMPH ANGIOGENESIS PATHWAY		-2.6	11	5.2	30244	25	331	3	0.91	0.52	3676|5290|5594	ITGA4|PIK3CA|MAPK1	-2.4	B Cell Naïve
Reactome Gene Sets	6	R-HSA-9679506	SARS-CoV Infections	-5.9	17	9.5	30244	414	26	6	23	8.3	684|3105|3106|3107|6772|9636	BST2|HLA-A|HLA-B|HLA-C|STAT1|ISG15	-4.6	T Cell Central Memory CD4+		GO Biological Processes	19	GO:0046700	heterocycle catabolic process	-2.3	4.5	3.7	30244	328	102	5	4.9	2.1	472|1806|6923|23034|26019	ATM|DPYD|ELOB|SAMD4A|UPF2	-1.7	Monocyte Intermediate		GO Biological Processes	19	GO:0006753	nucleoside phosphate metabolic process	-3.3	4	4.5	30244	487	141	9	6.4	2.1	226|514|4508|4509|4535|4536|4537|4696|4713	ALDOA|ATP5F1E|ATP6|ATP8|ND1|ND2|ND3|NDUFA3|NDUFB7	-2.5	Natural Killer		GO Biological Processes	19	GO:1902600	proton transmembrane transport	-6.8	40	14	30244	146	26	5	19	7.7	4512|4514|4519|4538|4540	COX1|COX3|CYTB|ND4|ND5	-5.6	T Cell Effector Memory CD4+		Reactome Gene Sets	6	R-HSA-9692914	SARS-CoV-1-host interactions	-36	39	32	30244	96	227	28	12	2.2	1915|3921|4792|4869|5478|6187|6188|6189|6191|6192|6193|6194|6201|6202|6203|6205|6206|6207|6208|6210|6217|6222|6223|6224|6228|6230|6233|7316	EEF1A1|RPSA|NFKBIA|NPM1|PPIA|RPS2|RPS3|RPS3A|RPS4X|RPS4Y1|RPS5|RPS6|RPS7|RPS8|RPS9|RPS11|RPS12|RPS13|RPS14|RPS15A|RPS16|RPS18|RPS19|RPS20|RPS23|RPS25|RPS27A|UBC	-34	Monocyte Classical		GO Biological Processes	19	GO:0031062	positive regulation of histone methylation	19_GO:0048518 positive regulation of biological process	-2.6	11	5.2	30244	25	331	3	0.91	0.52	8473|26053|284058	OGT|AUTS2|KANSL1	-2.4	B Cell Naïve
GO Biological Processes	19	GO:0002483	antigen processing and presentation of endogenous peptide antigen	-5.9	140	20	30244	25	26	3	12	6.3	3105|3106|3107	HLA-A|HLA-B|HLA-C	-4.6	T Cell Central Memory CD4+		GO Biological Processes	19	GO:0060070	canonical Wnt signaling pathway	-2.3	8.6	4.5	30244	103	102	3	2.9	1.7	6934|27185|120892	TCF7L2|DISC1|LRRK2	-1.7	Monocyte Intermediate		GO Biological Processes	19	GO:0002495	antigen processing and presentation of peptide antigen via MHC class II	-3.3	19	7.3	30244	33	141	3	2.1	1.2	972|3113|3115	CD74|HLA-DPA1|HLA-DPB1	-2.5	Natural Killer		GO Biological Processes	19	GO:0009150	purine ribonucleotide metabolic process	-6.4	20	11	30244	341	26	6	23	8.3	4535|4536|4537|4538|4540|4541	ND1|ND2|ND3|ND4|ND5|ND6	-5.2	T Cell Effector Memory CD4+		Reactome Gene Sets	6	R-HSA-9754678	SARS-CoV-2 modulates host translation machinery	-35	60	37	30244	51	227	23	10	2	3921|6187|6188|6189|6191|6192|6193|6194|6201|6202|6203|6205|6206|6207|6208|6210|6217|6222|6223|6224|6228|6230|6233	RPSA|RPS2|RPS3|RPS3A|RPS4X|RPS4Y1|RPS5|RPS6|RPS7|RPS8|RPS9|RPS11|RPS12|RPS13|RPS14|RPS15A|RPS16|RPS18|RPS19|RPS20|RPS23|RPS25|RPS27A	-33	Monocyte Classical		WikiPathways	27	WP205	IL-7 signaling pathway		-2.6	11	5.2	30244	25	331	3	0.91	0.52	3716|5594|5605	JAK1|MAPK1|MAP2K2	-2.4	B Cell Naïve
GO Biological Processes	19	GO:0002475	antigen processing and presentation via MHC class Ib	-5.9	140	20	30244	25	26	3	12	6.3	3105|3106|3107	HLA-A|HLA-B|HLA-C	-4.6	T Cell Central Memory CD4+		GO Biological Processes	19	GO:0000956	nuclear-transcribed mRNA catabolic process	-2.3	8.6	4.5	30244	103	102	3	2.9	1.7	472|23034|26019	ATM|SAMD4A|UPF2	-1.7	Monocyte Intermediate		Reactome Gene Sets	6	R-HSA-1852241	Organelle biogenesis and maintenance	-3.3	5.1	4.8	30244	296	141	7	5	1.8	514|4508|4509|7277|10376|79135|203068	ATP5F1E|ATP6|ATP8|TUBA4A|TUBA1B|APOO|TUBB	-2.5	Natural Killer		GO Biological Processes	19	GO:0009259	ribonucleotide metabolic process	-6.3	19	10	30244	360	26	6	23	8.3	4535|4536|4537|4538|4540|4541	ND1|ND2|ND3|ND4|ND5|ND6	-5	T Cell Effector Memory CD4+		Reactome Gene Sets	6	R-HSA-9678108	SARS-CoV-1 Infection	-31	26	26	30244	142	227	28	12	2.2	1915|3921|4792|4869|5478|6187|6188|6189|6191|6192|6193|6194|6201|6202|6203|6205|6206|6207|6208|6210|6217|6222|6223|6224|6228|6230|6233|7316	EEF1A1|RPSA|NFKBIA|NPM1|PPIA|RPS2|RPS3|RPS3A|RPS4X|RPS4Y1|RPS5|RPS6|RPS7|RPS8|RPS9|RPS11|RPS12|RPS13|RPS14|RPS15A|RPS16|RPS18|RPS19|RPS20|RPS23|RPS25|RPS27A|UBC	-28	Monocyte Classical		Reactome Gene Sets	6	R-HSA-5357801	Programmed Cell Death		-2.6	3.4	3.7	30244	213	331	8	2.4	0.84	330|596|3006|3008|5534|5594|8428|8473	BIRC3|BCL2|H1-2|H1-4|PPP3R1|MAPK1|STK24|OGT	-2.4	B Cell Naïve
KEGG Pathway	24	hsa05171	Coronavirus disease - COVID-19	-5.8	25	11	30244	232	26	5	19	7.7	4599|4600|5610|6772|9636	MX1|MX2|EIF2AK2|STAT1|ISG15	-4.5	T Cell Central Memory CD4+		GO Biological Processes	19	GO:0002819	regulation of adaptive immune response	-2.3	5.8	4	30244	205	102	4	3.9	1.9	3135|4208|5027|5788	HLA-G|MEF2C|P2RX7|PTPRC	-1.7	Monocyte Intermediate		GO Biological Processes	19	GO:0030029	actin filament-based process	-3.3	3.6	4.4	30244	597	141	10	7.1	2.2	60|71|226|1072|5216|7114|9168|11151|51225|81873	ACTB|ACTG1|ALDOA|CFL1|PFN1|TMSB4X|TMSB10|CORO1A|ABI3|ARPC5L	-2.5	Natural Killer		GO Biological Processes	19	GO:0019693	ribose phosphate metabolic process	-6.2	19	10	30244	369	26	6	23	8.3	4535|4536|4537|4538|4540|4541	ND1|ND2|ND3|ND4|ND5|ND6	-5	T Cell Effector Memory CD4+		Reactome Gene Sets	6	R-HSA-9705683	SARS-CoV-2-host interactions	-24	17	20	30244	203	227	26	11	2.1	3106|3921|6187|6188|6189|6191|6192|6193|6194|6201|6202|6203|6205|6206|6207|6208|6210|6217|6222|6223|6224|6228|6230|6233|7316|7555	HLA-B|RPSA|RPS2|RPS3|RPS3A|RPS4X|RPS4Y1|RPS5|RPS6|RPS7|RPS8|RPS9|RPS11|RPS12|RPS13|RPS14|RPS15A|RPS16|RPS18|RPS19|RPS20|RPS23|RPS25|RPS27A|UBC|CNBP	-21	Monocyte Classical		GO Biological Processes	19	GO:0043488	regulation of mRNA stability	19_GO:0048519 negative regulation of biological process	-2.6	3.4	3.7	30244	213	331	8	2.4	0.84	678|3192|7188|23112|23369|55544|149041|255967	ZFP36L2|HNRNPU|TRAF5|TNRC6B|PUM2|RBM38|RC3H1|PAN3	-2.4	B Cell Naïve
GO Biological Processes	19	GO:1903901	negative regulation of viral life cycle	-5.8	130	20	30244	27	26	3	12	6.3	684|4061|8519	BST2|LY6E|IFITM1	-4.5	T Cell Central Memory CD4+		GO Biological Processes	19	GO:0007420	brain development	-2.3	3	3.3	30244	787	102	8	7.8	2.7	199|472|1524|3688|4538|5108|27185|120892	AIF1|ATM|CX3CR1|ITGB1|ND4|PCM1|DISC1|LRRK2	-1.7	Monocyte Intermediate		Reactome Gene Sets	6	R-HSA-9759194	Nuclear events mediated by NFE2L2	-3.3	11	6	30244	79	141	4	2.8	1.4	5052|5720|6233|7311	PRDX1|PSME1|RPS27A|UBA52	-2.5	Natural Killer		GO Biological Processes	19	GO:0006163	purine nucleotide metabolic process	-5.9	17	9.5	30244	420	26	6	23	8.3	4535|4536|4537|4538|4540|4541	ND1|ND2|ND3|ND4|ND5|ND6	-4.7	T Cell Effector Memory CD4+		GO Biological Processes	19	GO:0022613	ribonucleoprotein complex biogenesis	-22	9.3	16	30244	488	227	34	15	2.4	1968|2752|3646|3921|4869|6125|6129|6130|6134|6135|6147|6154|6175|6189|6191|6193|6194|6201|6202|6203|6205|6206|6207|6208|6210|6217|6223|6228|6230|8665|8667|8683|9045|51386	EIF2S3|GLUL|EIF3E|RPSA|NPM1|RPL5|RPL7|RPL7A|RPL10|RPL11|RPL23A|RPL26|RPLP0|RPS3A|RPS4X|RPS5|RPS6|RPS7|RPS8|RPS9|RPS11|RPS12|RPS13|RPS14|RPS15A|RPS16|RPS19|RPS23|RPS25|EIF3F|EIF3H|SRSF9|RPL14|EIF3L	-20	Monocyte Classical		GO Biological Processes	19	GO:1901653	cellular response to peptide	19_GO:0050896 response to stimulus	-2.6	2.9	3.6	30244	313	331	10	3	0.94	2308|3676|4067|4790|5290|5594|5786|6599|51274|57492	FOXO1|ITGA4|LYN|NFKB1|PIK3CA|MAPK1|PTPRA|SMARCC1|KLF3|ARID1B	-2.4	B Cell Naïve
Reactome Gene Sets	6	R-HSA-983170	Antigen Presentation: Folding, assembly and peptide loading of class I MHC	-5.7	120	19	30244	29	26	3	12	6.3	3105|3106|3107	HLA-A|HLA-B|HLA-C	-4.4	T Cell Central Memory CD4+		GO Biological Processes	19	GO:0008285	negative regulation of cell population proliferation	-2.3	3	3.3	30244	787	102	8	7.8	2.7	199|472|3135|4208|4332|5795|7940|9788	AIF1|ATM|HLA-G|MEF2C|MNDA|PTPRJ|LST1|MTSS1	-1.7	Monocyte Intermediate		GO Biological Processes	19	GO:0002504	antigen processing and presentation of peptide or polysaccharide antigen via MHC class II	-3.3	19	7.2	30244	34	141	3	2.1	1.2	972|3113|3115	CD74|HLA-DPA1|HLA-DPB1	-2.5	Natural Killer		GO Biological Processes	19	GO:0072521	purine-containing compound metabolic process	-5.7	16	9.1	30244	450	26	6	23	8.3	4535|4536|4537|4538|4540|4541	ND1|ND2|ND3|ND4|ND5|ND6	-4.5	T Cell Effector Memory CD4+		GO Biological Processes	19	GO:0042254	ribosome biogenesis	-21	12	17	30244	311	227	28	12	2.2	2752|3921|4869|6125|6129|6130|6134|6135|6147|6154|6175|6189|6191|6193|6194|6201|6202|6203|6205|6206|6207|6208|6210|6217|6223|6228|6230|9045	GLUL|RPSA|NPM1|RPL5|RPL7|RPL7A|RPL10|RPL11|RPL23A|RPL26|RPLP0|RPS3A|RPS4X|RPS5|RPS6|RPS7|RPS8|RPS9|RPS11|RPS12|RPS13|RPS14|RPS15A|RPS16|RPS19|RPS23|RPS25|RPL14	-19	Monocyte Classical		GO Biological Processes	19	GO:1902895	positive regulation of miRNA transcription	19_GO:0048518 positive regulation of biological process	-2.6	7	4.6	30244	52	331	4	1.2	0.6	2113|2908|3091|3725	ETS1|NR3C1|HIF1A|JUN	-2.4	B Cell Naïve
GO Biological Processes	19	GO:0019883	antigen processing and presentation of endogenous antigen	-5.6	110	18	30244	32	26	3	12	6.3	3105|3106|3107	HLA-A|HLA-B|HLA-C	-4.3	T Cell Central Memory CD4+		GO Biological Processes	19	GO:0045859	regulation of protein kinase activity	-2.3	3.3	3.4	30244	623	102	7	6.9	2.5	4208|4282|5027|5788|5795|51347|120892	MEF2C|MIF|P2RX7|PTPRC|PTPRJ|TAOK3|LRRK2	-1.7	Monocyte Intermediate		GO Biological Processes	19	GO:0002757	immune response-activating signaling pathway	-3.3	5	4.8	30244	301	141	7	5	1.8	915|916|917|3115|5777|28639|340061	CD3D|CD3E|CD3G|HLA-DPB1|PTPN6|TRBC1|STING1	-2.5	Natural Killer		GO Biological Processes	19	GO:0009117	nucleotide metabolic process	-5.6	15	8.8	30244	478	26	6	23	8.3	4535|4536|4537|4538|4540|4541	ND1|ND2|ND3|ND4|ND5|ND6	-4.4	T Cell Effector Memory CD4+		Reactome Gene Sets	6	R-HSA-9679506	SARS-CoV Infections	-21	10	16	30244	414	227	31	14	2.3	1915|3106|3921|4792|4869|5478|6187|6188|6189|6191|6192|6193|6194|6201|6202|6203|6205|6206|6207|6208|6210|6217|6222|6223|6224|6228|6230|6233|7316|7555|203068	EEF1A1|HLA-B|RPSA|NFKBIA|NPM1|PPIA|RPS2|RPS3|RPS3A|RPS4X|RPS4Y1|RPS5|RPS6|RPS7|RPS8|RPS9|RPS11|RPS12|RPS13|RPS14|RPS15A|RPS16|RPS18|RPS19|RPS20|RPS23|RPS25|RPS27A|UBC|CNBP|TUBB	-19	Monocyte Classical		GO Biological Processes	19	GO:0007173	epidermal growth factor receptor signaling pathway	19_GO:0050896 response to stimulus	-2.6	7	4.6	30244	52	331	4	1.2	0.6	5290|8440|8527|8826	PIK3CA|NCK2|DGKD|IQGAP1	-2.4	B Cell Naïve
GO Biological Processes	19	GO:0002683	negative regulation of immune system process	-5.5	14	8.6	30244	500	26	6	23	8.3	684|2633|3105|3106|9636|55646	BST2|GBP1|HLA-A|HLA-B|ISG15|LYAR	-4.2	T Cell Central Memory CD4+		GO Biological Processes	19	GO:1903131	mononuclear cell differentiation	-2.3	4.5	3.7	30244	330	102	5	4.9	2.1	472|3688|5788|5795|9734	ATM|ITGB1|PTPRC|PTPRJ|HDAC9	-1.7	Monocyte Intermediate		GO Biological Processes	19	GO:2001235	positive regulation of apoptotic signaling pathway	-3.3	7.6	5.4	30244	142	141	5	3.5	1.6	6135|6154|6188|6201|79156	RPL11|RPL26|RPS3|RPS7|PLEKHF1	-2.5	Natural Killer		GO Biological Processes	19	GO:0006753	nucleoside phosphate metabolic process	-5.5	14	8.7	30244	487	26	6	23	8.3	4535|4536|4537|4538|4540|4541	ND1|ND2|ND3|ND4|ND5|ND6	-4.3	T Cell Effector Memory CD4+		Reactome Gene Sets	6	R-HSA-9694516	SARS-CoV-2 Infection	-19	12	16	30244	299	227	26	11	2.1	3106|3921|6187|6188|6189|6191|6192|6193|6194|6201|6202|6203|6205|6206|6207|6208|6210|6217|6222|6223|6224|6228|6230|6233|7316|7555	HLA-B|RPSA|RPS2|RPS3|RPS3A|RPS4X|RPS4Y1|RPS5|RPS6|RPS7|RPS8|RPS9|RPS11|RPS12|RPS13|RPS14|RPS15A|RPS16|RPS18|RPS19|RPS20|RPS23|RPS25|RPS27A|UBC|CNBP	-17	Monocyte Classical		Reactome Gene Sets	6	R-HSA-445717	Aquaporin-mediated transport		-2.6	7	4.6	30244	52	331	4	1.2	0.6	2778|2782|2788|5567	GNAS|GNB1|GNG7|PRKACB	-2.4	B Cell Naïve
GO Biological Processes	19	GO:0002474	antigen processing and presentation of peptide antigen via MHC class I	-5.4	97	17	30244	36	26	3	12	6.3	3105|3106|3107	HLA-A|HLA-B|HLA-C	-4.2	T Cell Central Memory CD4+		GO Biological Processes	19	GO:0006812	monoatomic cation transport	-2.3	3	3.3	30244	790	102	8	7.8	2.7	514|521|4508|4538|5027|5788|22821|441168	ATP5F1E|ATP5ME|ATP6|ND4|P2RX7|PTPRC|RASA3|CALHM6	-1.7	Monocyte Intermediate		Reactome Gene Sets	6	R-HSA-9663891	Selective autophagy	-3.2	11	5.9	30244	81	141	4	2.8	1.4	6233|7277|7311|10376	RPS27A|TUBA4A|UBA52|TUBA1B	-2.5	Natural Killer		Reactome Gene Sets	6	R-HSA-2262752	Cellular responses to stress	-5.5	10	7.8	30244	788	26	7	27	8.7	3008|3725|4512|4514|6168|6192|6231	H1-4|JUN|COX1|COX3|RPL37A|RPS4Y1|RPS26	-4.3	T Cell Effector Memory CD4+		CORUM	33	CORUM:5380	TRBP containing complex (DICER, RPL7A, EIF6, MOV10 and subunits of the 60S ribosomal particle)	-19	64	27	30244	25	227	12	5.3	1.5	4736|6129|6130|6135|6137|6138|6142|6143|6156|6158|6161|9045	RPL10A|RPL7|RPL7A|RPL11|RPL13|RPL15|RPL18A|RPL19|RPL30|RPL28|RPL32|RPL14	-16	Monocyte Classical		GO Biological Processes	19	GO:2000134	negative regulation of G1/S transition of mitotic cell cycle	19_GO:0048519 negative regulation of biological process	-2.6	5.3	4.2	30244	86	331	5	1.5	0.67	472|596|1739|5728|29117	ATM|BCL2|DLG1|PTEN|BRD7	-2.4	B Cell Naïve
Reactome Gene Sets	6	R-HSA-9694516	SARS-CoV-2 Infection	-5.3	19	9.4	30244	299	26	5	19	7.7	3105|3106|3107|6772|9636	HLA-A|HLA-B|HLA-C|STAT1|ISG15	-4.1	T Cell Central Memory CD4+		KEGG Pathway	24	hsa05165	Human papillomavirus infection	-2.3	4.5	3.7	30244	331	102	5	4.9	2.1	472|3135|3688|6934|84441	ATM|HLA-G|ITGB1|TCF7L2|MAML2	-1.7	Monocyte Intermediate		WikiPathways	27	WP5115	Network map of SARS-CoV-2 signaling pathway	-3.2	5.9	5	30244	218	141	6	4.3	1.7	60|71|916|917|5777|6194	ACTB|ACTG1|CD3E|CD3G|PTPN6|RPS6	-2.5	Natural Killer		GO Biological Processes	19	GO:0090407	organophosphate biosynthetic process	-5.3	13	8.2	30244	541	26	6	23	8.3	4535|4536|4537|4538|4540|4541	ND1|ND2|ND3|ND4|ND5|ND6	-4.1	T Cell Effector Memory CD4+		GO Biological Processes	19	GO:0042274	ribosomal small subunit biogenesis	-19	23	19	30244	105	227	18	7.9	1.8	3921|4869|6189|6191|6193|6194|6201|6202|6203|6205|6206|6207|6208|6210|6217|6223|6228|6230	RPSA|NPM1|RPS3A|RPS4X|RPS5|RPS6|RPS7|RPS8|RPS9|RPS11|RPS12|RPS13|RPS14|RPS15A|RPS16|RPS19|RPS23|RPS25	-16	Monocyte Classical		GO Biological Processes	19	GO:0006402	mRNA catabolic process	19_GO:0048519 negative regulation of biological process	-2.6	4.4	4	30244	125	331	6	1.8	0.73	472|678|84186|149041|167153|255967	ATM|ZFP36L2|ZCCHC7|RC3H1|TENT2|PAN3	-2.4	B Cell Naïve
Reactome Gene Sets	6	R-HSA-198933	Immunoregulatory interactions between a Lymphoid and a non-Lymphoid cell	-5.3	35	11	30244	134	26	4	15	7.1	3105|3106|3107|8519	HLA-A|HLA-B|HLA-C|IFITM1	-4.1	T Cell Central Memory CD4+		GO Biological Processes	19	GO:0031347	regulation of defense response	-2.3	3	3.3	30244	792	102	8	7.8	2.7	472|1520|3135|4208|4332|5788|6279|120892	ATM|CTSS|HLA-G|MEF2C|MNDA|PTPRC|S100A8|LRRK2	-1.7	Monocyte Intermediate		Canonical Pathways	11	M16801	SIG REGULATION OF THE ACTIN CYTOSKELETON BY RHO GTPASES	-3.2	18	7	30244	35	141	3	2.1	1.2	71|1072|5216	ACTG1|CFL1|PFN1	-2.5	Natural Killer		GO Biological Processes	19	GO:0055086	nucleobase-containing small molecule metabolic process	-5.2	13	8.1	30244	555	26	6	23	8.3	4535|4536|4537|4538|4540|4541	ND1|ND2|ND3|ND4|ND5|ND6	-4	T Cell Effector Memory CD4+		GO Biological Processes	19	GO:0006417	regulation of translation	-16	7.3	13	30244	531	227	29	13	2.2	602|677|1153|1938|1975|2597|2872|3191|3646|4869|5935|6125|6134|6154|6188|6191|6203|6208|7431|7538|7555|8531|8667|10209|10399|23521|23645|25946|26986	BCL3|ZFP36L1|CIRBP|EEF2|EIF4B|GAPDH|MKNK2|HNRNPL|EIF3E|NPM1|RBM3|RPL5|RPL10|RPL26|RPS3|RPS4X|RPS9|RPS14|VIM|ZFP36|CNBP|YBX3|EIF3H|EIF1|RACK1|RPL13A|PPP1R15A|ZNF385A|PABPC1	-14	Monocyte Classical		KEGG Pathway	24	hsa04530	Tight junction		-2.6	3.8	3.8	30244	169	331	7	2.1	0.79	1739|3725|4214|4217|5567|5581|5879	DLG1|JUN|MAP3K1|MAP3K5|PRKACB|PRKCE|RAC1	-2.3	B Cell Naïve
GO Biological Processes	19	GO:0002832	negative regulation of response to biotic stimulus	-5.3	34	11	30244	135	26	4	15	7.1	3105|3106|9636|55646	HLA-A|HLA-B|ISG15|LYAR	-4.1	T Cell Central Memory CD4+		GO Biological Processes	19	GO:0043473	pigmentation	-2.3	8.5	4.5	30244	105	102	3	2.9	1.7	1130|4208|9839	LYST|MEF2C|ZEB2	-1.7	Monocyte Intermediate		GO Biological Processes	19	GO:0050821	protein stabilization	-3.2	5.9	5	30244	219	141	6	4.3	1.7	5204|5216|6135|6201|9349|29997	PFDN5|PFN1|RPL11|RPS7|RPL23|NOP53	-2.5	Natural Killer		WikiPathways	27	WP4396	Nonalcoholic fatty liver disease	-5	30	11	30244	155	26	4	15	7.1	3725|4512|4514|4519	JUN|COX1|COX3|CYTB	-3.9	T Cell Effector Memory CD4+		GO Biological Processes	19	GO:0034248	regulation of amide metabolic process	-15	6.5	12	30244	595	227	29	13	2.2	602|677|1153|1938|1975|2597|2872|3191|3646|4869|5935|6125|6134|6154|6188|6191|6203|6208|7431|7538|7555|8531|8667|10209|10399|23521|23645|25946|26986	BCL3|ZFP36L1|CIRBP|EEF2|EIF4B|GAPDH|MKNK2|HNRNPL|EIF3E|NPM1|RBM3|RPL5|RPL10|RPL26|RPS3|RPS4X|RPS9|RPS14|VIM|ZFP36|CNBP|YBX3|EIF3H|EIF1|RACK1|RPL13A|PPP1R15A|ZNF385A|PABPC1	-13	Monocyte Classical		WikiPathways	27	WP411	mRNA processing		-2.6	4.4	4	30244	126	331	6	1.8	0.73	3191|3192|6429|8683|10659|23451	HNRNPL|HNRNPU|SRSF4|SRSF9|CELF2|SF3B1	-2.3	B Cell Naïve
GO Biological Processes	19	GO:0001916	positive regulation of T cell mediated cytotoxicity	-5.3	87	16	30244	40	26	3	12	6.3	3105|3106|3107	HLA-A|HLA-B|HLA-C	-4.1	T Cell Central Memory CD4+		GO Biological Processes	19	GO:0042060	wound healing	-2.3	4.4	3.7	30244	334	102	5	4.9	2.1	308|3688|5265|6279|26509	ANXA5|ITGB1|SERPINA1|S100A8|MYOF	-1.7	Monocyte Intermediate		GO Biological Processes	19	GO:0070661	leukocyte proliferation	-3.2	7.3	5.3	30244	146	141	5	3.5	1.6	916|5777|6194|7001|11151	CD3E|PTPN6|RPS6|PRDX2|CORO1A	-2.4	Natural Killer		KEGG Pathway	24	hsa04932	Non-alcoholic fatty liver disease	-5	30	11	30244	155	26	4	15	7.1	3725|4512|4514|4519	JUN|COX1|COX3|CYTB	-3.9	T Cell Effector Memory CD4+		WikiPathways	27	WP107	Translation factors	-15	32	19	30244	50	227	12	5.3	1.5	1915|1933|1937|1938|1968|1973|1975|3646|8665|8667|10209|26986	EEF1A1|EEF1B2|EEF1G|EEF2|EIF2S3|EIF4A1|EIF4B|EIF3E|EIF3F|EIF3H|EIF1|PABPC1	-12	Monocyte Classical		GO Biological Processes	19	GO:0002688	regulation of leukocyte chemotaxis	19_GO:0040011 locomotion	-2.6	4.4	4	30244	126	331	6	1.8	0.73	1236|4067|5594|5879|9750|57118	CCR7|LYN|MAPK1|RAC1|RIPOR2|CAMK1D	-2.3	B Cell Naïve
KEGG Pathway	24	hsa05162	Measles	-5.2	33	11	30244	139	26	4	15	7.1	4599|4600|5610|6772	MX1|MX2|EIF2AK2|STAT1	-4	T Cell Central Memory CD4+		GO Biological Processes	19	GO:1901796	regulation of signal transduction by p53 class mediator	-2.3	8.4	4.4	30244	106	102	3	2.9	1.7	472|4282|6167	ATM|MIF|RPL37	-1.7	Monocyte Intermediate		GO Biological Processes	19	GO:0002474	antigen processing and presentation of peptide antigen via MHC class I	-3.2	18	6.9	30244	36	141	3	2.1	1.2	3106|3107|3134	HLA-B|HLA-C|HLA-F	-2.4	Natural Killer		GO Biological Processes	19	GO:1901137	carbohydrate derivative biosynthetic process	-5	12	7.8	30244	594	26	6	23	8.3	4535|4536|4537|4538|4540|4541	ND1|ND2|ND3|ND4|ND5|ND6	-3.9	T Cell Effector Memory CD4+		GO Biological Processes	19	GO:0045727	positive regulation of translation	-13	14	14	30244	143	227	15	6.6	1.6	602|1153|1938|3191|3646|4869|5935|6125|6154|6191|7431|7555|8531|23645|26986	BCL3|CIRBP|EEF2|HNRNPL|EIF3E|NPM1|RBM3|RPL5|RPL26|RPS4X|VIM|CNBP|YBX3|PPP1R15A|PABPC1	-11	Monocyte Classical		Canonical Pathways	11	M151	PID AR TF PATHWAY		-2.6	6.9	4.5	30244	53	331	4	1.2	0.6	2308|2908|3725|6599	FOXO1|NR3C1|JUN|SMARCC1	-2.3	B Cell Naïve
GO Biological Processes	19	GO:0060337	type I interferon-mediated signaling pathway	-5.1	79	15	30244	44	26	3	12	6.3	6672|6772|8519	SP100|STAT1|IFITM1	-4	T Cell Central Memory CD4+		GO Biological Processes	19	GO:0051046	regulation of secretion	-2.2	3.3	3.4	30244	632	102	7	6.9	2.5	4208|4282|5027|6279|6934|26509|120892	MEF2C|MIF|P2RX7|S100A8|TCF7L2|MYOF|LRRK2	-1.7	Monocyte Intermediate		GO Biological Processes	19	GO:0031333	negative regulation of protein-containing complex assembly	-3.2	7.3	5.2	30244	147	141	5	3.5	1.6	5216|7114|9168|23521|29997	PFN1|TMSB4X|TMSB10|RPL13A|NOP53	-2.4	Natural Killer		GO Biological Processes	19	GO:0006979	response to oxidative stress	-4.8	16	8.3	30244	375	26	5	19	7.7	3725|4512|4537|4540|4541	JUN|COX1|ND3|ND5|ND6	-3.7	T Cell Effector Memory CD4+		Reactome Gene Sets	6	R-HSA-1280215	Cytokine Signaling in Immune system	-13	5.3	10	30244	730	227	29	13	2.2	301|1052|1973|2162|2353|3106|3113|3115|3119|3122|3127|3162|3312|3725|3726|4170|4792|5478|6175|6233|6648|7040|7076|7316|7431|9040|10410|10437|10581	ANXA1|CEBPD|EIF4A1|F13A1|FOS|HLA-B|HLA-DPA1|HLA-DPB1|HLA-DQB1|HLA-DRA|HLA-DRB5|HMOX1|HSPA8|JUN|JUNB|MCL1|NFKBIA|PPIA|RPLP0|RPS27A|SOD2|TGFB1|TIMP1|UBC|VIM|UBE2M|IFITM3|IFI30|IFITM2	-11	Monocyte Classical		KEGG Pathway	24	hsa04961	Endocrine and other factor-regulated calcium reabsorption		-2.6	6.9	4.5	30244	53	331	4	1.2	0.6	490|2778|5567|5579	ATP2B1|GNAS|PRKACB|PRKCB	-2.3	B Cell Naïve
GO Biological Processes	19	GO:0071357	cellular response to type I interferon	-5.1	78	15	30244	45	26	3	12	6.3	6672|6772|8519	SP100|STAT1|IFITM1	-3.9	T Cell Central Memory CD4+		GO Biological Processes	19	GO:0098662	inorganic cation transmembrane transport	-2.2	3.3	3.4	30244	636	102	7	6.9	2.5	514|521|4508|4538|5027|5788|22821	ATP5F1E|ATP5ME|ATP6|ND4|P2RX7|PTPRC|RASA3	-1.7	Monocyte Intermediate		KEGG Pathway	24	hsa04723	Retrograde endocannabinoid signaling	-3.2	7.2	5.2	30244	148	141	5	3.5	1.6	4535|4536|4537|4696|4713	ND1|ND2|ND3|NDUFA3|NDUFB7	-2.4	Natural Killer		Canonical Pathways	11	M166	PID ATF2 PATHWAY	-4.8	59	13	30244	59	26	3	12	6.3	1843|3725|3727	DUSP1|JUN|JUND	-3.6	T Cell Effector Memory CD4+		Reactome Gene Sets	6	R-HSA-6798695	Neutrophil degranulation	-12	6.6	11	30244	481	227	24	11	2	226|427|1522|1675|1915|1938|2207|2352|2495|2896|3106|3312|4831|5199|5473|5478|6402|10043|10326|23406|25798|55004|56729|203068	ALDOA|ASAH1|CTSZ|CFD|EEF1A1|EEF2|FCER1G|FOLR3|FTH1|GRN|HLA-B|HSPA8|NME2|CFP|PPBP|PPIA|SELL|TOM1|SIRPB1|COTL1|BRI3|LAMTOR1|RETN|TUBB	-11	Monocyte Classical		WikiPathways	27	WP3286	Copper homeostasis		-2.6	6.9	4.5	30244	53	331	4	1.2	0.6	2308|3725|5290|5728	FOXO1|JUN|PIK3CA|PTEN	-2.3	B Cell Naïve
KEGG Pathway	24	hsa04145	Phagosome	-5.1	31	11	30244	152	26	4	15	7.1	3105|3106|3107|3115	HLA-A|HLA-B|HLA-C|HLA-DPB1	-3.9	T Cell Central Memory CD4+		GO Biological Processes	19	GO:0030111	regulation of Wnt signaling pathway	-2.2	4.4	3.6	30244	338	102	5	4.9	2.1	6934|9839|27185|57674|120892	TCF7L2|ZEB2|DISC1|RNF213|LRRK2	-1.7	Monocyte Intermediate		Reactome Gene Sets	6	R-HSA-5358351	Signaling by Hedgehog	-3.2	7.2	5.2	30244	149	141	5	3.5	1.6	5720|6233|7277|7311|10376	PSME1|RPS27A|TUBA4A|UBA52|TUBA1B	-2.4	Natural Killer		Canonical Pathways	11	M167	PID AP1 PATHWAY	-4.5	50	12	30244	70	26	3	12	6.3	1843|3725|3727	DUSP1|JUN|JUND	-3.4	T Cell Effector Memory CD4+		GO Biological Processes	19	GO:0019886	antigen processing and presentation of exogenous peptide antigen via MHC class II	-12	39	18	30244	31	227	9	4	1.3	972|2207|3108|3113|3115|3119|3122|3127|10437	CD74|FCER1G|HLA-DMA|HLA-DPA1|HLA-DPB1|HLA-DQB1|HLA-DRA|HLA-DRB5|IFI30	-10	Monocyte Classical		GO Biological Processes	19	GO:1901983	regulation of protein acetylation	19_GO:0008152 metabolic process	-2.6	6.9	4.5	30244	53	331	4	1.2	0.6	1487|6418|23451|26053	CTBP1|SET|SF3B1|AUTS2	-2.3	B Cell Naïve
KEGG Pathway	24	hsa04514	Cell adhesion molecules	-5	30	11	30244	157	26	4	15	7.1	3105|3106|3107|3115	HLA-A|HLA-B|HLA-C|HLA-DPB1	-3.9	T Cell Central Memory CD4+		GO Biological Processes	19	GO:2000060	positive regulation of ubiquitin-dependent protein catabolic process	-2.2	8.1	4.3	30244	110	102	3	2.9	1.7	6923|27185|120892	ELOB|DISC1|LRRK2	-1.6	Monocyte Intermediate		WikiPathways	27	WP51	Regulation of actin cytoskeleton	-3.2	7.1	5.2	30244	150	141	5	3.5	1.6	60|71|1072|5216|7114	ACTB|ACTG1|CFL1|PFN1|TMSB4X	-2.4	Natural Killer		GO Biological Processes	19	GO:0007005	mitochondrion organization	-4.4	13	7.5	30244	451	26	5	19	7.7	4535|4536|4538|4540|4541	ND1|ND2|ND4|ND5|ND6	-3.3	T Cell Effector Memory CD4+		GO Biological Processes	19	GO:0002495	antigen processing and presentation of peptide antigen via MHC class II	-12	36	18	30244	33	227	9	4	1.3	972|2207|3108|3113|3115|3119|3122|3127|10437	CD74|FCER1G|HLA-DMA|HLA-DPA1|HLA-DPB1|HLA-DQB1|HLA-DRA|HLA-DRB5|IFI30	-9.8	Monocyte Classical		Canonical Pathways	11	M88	PID CD8 TCR PATHWAY		-2.6	6.9	4.5	30244	53	331	4	1.2	0.6	1326|5579|5581|10892	MAP3K8|PRKCB|PRKCE|MALT1	-2.3	B Cell Naïve
KEGG Pathway	24	hsa05160	Hepatitis C	-5	30	11	30244	157	26	4	15	7.1	4599|4600|5610|6772	MX1|MX2|EIF2AK2|STAT1	-3.9	T Cell Central Memory CD4+		GO Biological Processes	19	GO:0050852	T cell receptor signaling pathway	-2.2	8.1	4.3	30244	110	102	3	2.9	1.7	2533|5788|5795	FYB1|PTPRC|PTPRJ	-1.6	Monocyte Intermediate		Reactome Gene Sets	6	R-HSA-2029480	Fcgamma receptor (FCGR) dependent phagocytosis	-3.1	10	5.7	30244	86	141	4	2.8	1.4	60|71|917|1072	ACTB|ACTG1|CD3G|CFL1	-2.4	Natural Killer		KEGG Pathway	24	hsa05171	Coronavirus disease - COVID-19	-4.4	20	8.5	30244	232	26	4	15	7.1	3725|6168|6192|6231	JUN|RPL37A|RPS4Y1|RPS26	-3.3	T Cell Effector Memory CD4+		WikiPathways	27	WP3888	VEGFA-VEGFR2 signaling	-12	6.8	11	30244	432	227	22	9.7	2	71|226|301|409|2597|3725|4736|4792|5605|6125|6129|6142|6154|6194|6205|6648|7086|8665|8667|10399|23521|26986	ACTG1|ALDOA|ANXA1|ARRB2|GAPDH|JUN|RPL10A|NFKBIA|MAP2K2|RPL5|RPL7|RPL18A|RPL26|RPS6|RPS11|SOD2|TKT|EIF3F|EIF3H|RACK1|RPL13A|PABPC1	-9.8	Monocyte Classical		GO Biological Processes	19	GO:0045596	negative regulation of cell differentiation	19_GO:0032502 developmental process	-2.6	2.2	3.3	30244	721	331	17	5.1	1.2	678|1378|1656|2308|3192|4067|4775|4792|5530|5594|5728|6599|7204|23240|27086|27250|149041	ZFP36L2|CR1|DDX6|FOXO1|HNRNPU|LYN|NFATC3|NFKBIA|PPP3CA|MAPK1|PTEN|SMARCC1|TRIO|TMEM131L|FOXP1|PDCD4|RC3H1	-2.3	B Cell Naïve
GO Biological Processes	19	GO:0001914	regulation of T cell mediated cytotoxicity	-5	70	14	30244	50	26	3	12	6.3	3105|3106|3107	HLA-A|HLA-B|HLA-C	-3.8	T Cell Central Memory CD4+		GO Biological Processes	19	GO:0006364	rRNA processing	-2.2	5.5	3.9	30244	216	102	4	3.9	1.9	6227|6232|6234|55505	RPS21|RPS27|RPS28|NOP10	-1.6	Monocyte Intermediate		WikiPathways	27	WP524	G13 signaling pathway	-3.1	17	6.7	30244	38	141	3	2.1	1.2	397|1072|5216	ARHGDIB|CFL1|PFN1	-2.4	Natural Killer		CORUM	33	CORUM:306	Ribosome, cytoplasmic	-4.4	44	11	30244	80	26	3	12	6.3	6168|6192|6231	RPL37A|RPS4Y1|RPS26	-3.3	T Cell Effector Memory CD4+		GO Biological Processes	19	GO:0002504	antigen processing and presentation of peptide or polysaccharide antigen via MHC class II	-12	35	17	30244	34	227	9	4	1.3	972|2207|3108|3113|3115|3119|3122|3127|10437	CD74|FCER1G|HLA-DMA|HLA-DPA1|HLA-DPB1|HLA-DQB1|HLA-DRA|HLA-DRB5|IFI30	-9.7	Monocyte Classical		GO Biological Processes	19	GO:0045637	regulation of myeloid cell differentiation	19_GO:0002376 immune system process	-2.6	3.4	3.7	30244	216	331	8	2.4	0.84	2113|3091|4067|4208|4792|4853|5530|27086	ETS1|HIF1A|LYN|MEF2C|NFKBIA|NOTCH2|PPP3CA|FOXP1	-2.3	B Cell Naïve
GO Biological Processes	19	GO:0140888	interferon-mediated signaling pathway	-4.8	60	13	30244	58	26	3	12	6.3	6672|6772|8519	SP100|STAT1|IFITM1	-3.7	T Cell Central Memory CD4+		GO Biological Processes	19	GO:0019439	aromatic compound catabolic process	-2.2	4.3	3.6	30244	345	102	5	4.9	2.1	472|1806|6923|23034|26019	ATM|DPYD|ELOB|SAMD4A|UPF2	-1.6	Monocyte Intermediate		GO Biological Processes	19	GO:1902229	regulation of intrinsic apoptotic signaling pathway in response to DNA damage	-3.1	17	6.7	30244	38	141	3	2.1	1.2	972|6154|6188	CD74|RPL26|RPS3	-2.4	Natural Killer		KEGG Pathway	24	hsa04260	Cardiac muscle contraction	-4.2	40	11	30244	87	26	3	12	6.3	4512|4514|4519	COX1|COX3|CYTB	-3.2	T Cell Effector Memory CD4+		GO Biological Processes	19	GO:0006413	translational initiation	-11	22	15	30244	68	227	11	4.8	1.4	1968|1973|1975|3646|6188|6189|6193|8665|8667|10209|51386	EIF2S3|EIF4A1|EIF4B|EIF3E|RPS3|RPS3A|RPS5|EIF3F|EIF3H|EIF1|EIF3L	-9.6	Monocyte Classical		GO Biological Processes	19	GO:0010950	positive regulation of endopeptidase activity	19_GO:0048518 positive regulation of biological process	-2.6	3.8	3.8	30244	170	331	7	2.1	0.79	489|1378|4067|4217|9451|10892|22861	ATP2A3|CR1|LYN|MAP3K5|EIF2AK3|MALT1|NLRP1	-2.3	B Cell Naïve
KEGG Pathway	24	hsa03250	Viral life cycle - HIV-1	-4.7	55	13	30244	63	26	3	12	6.3	684|4599|4600	BST2|MX1|MX2	-3.6	T Cell Central Memory CD4+		GO Biological Processes	19	GO:0019724	B cell mediated immunity	-2.2	8	4.3	30244	111	102	3	2.9	1.7	2214|3118|3135	FCGR3A|HLA-DQA2|HLA-G	-1.6	Monocyte Intermediate		Reactome Gene Sets	6	R-HSA-5696394	DNA Damage Recognition in GG-NER	-3.1	17	6.7	30244	38	141	3	2.1	1.2	60|6233|7311	ACTB|RPS27A|UBA52	-2.4	Natural Killer		WikiPathways	27	WP477	Cytoplasmic ribosomal proteins	-4.2	40	11	30244	88	26	3	12	6.3	6168|6192|6231	RPL37A|RPS4Y1|RPS26	-3.2	T Cell Effector Memory CD4+		GO Biological Processes	19	GO:0034250	positive regulation of amide metabolic process	-11	12	12	30244	171	227	15	6.6	1.6	602|1153|1938|3191|3646|4869|5935|6125|6154|6191|7431|7555|8531|23645|26986	BCL3|CIRBP|EEF2|HNRNPL|EIF3E|NPM1|RBM3|RPL5|RPL26|RPS4X|VIM|CNBP|YBX3|PPP1R15A|PABPC1	-9.6	Monocyte Classical		GO Biological Processes	19	GO:0034063	stress granule assembly	19_GO:0009987 cellular process	-2.6	11	5.1	30244	26	331	3	0.91	0.52	1656|23369|26065	DDX6|PUM2|LSM14A	-2.3	B Cell Naïve
WikiPathways	27	WP5039	SARS-CoV-2 innate immunity evasion and cell-specific immune response	-4.6	53	12	30244	66	26	3	12	6.3	4599|6772|8519	MX1|STAT1|IFITM1	-3.5	T Cell Central Memory CD4+		GO Biological Processes	19	GO:0050804	modulation of chemical synaptic transmission	-2.2	3.6	3.4	30244	491	102	6	5.9	2.3	1524|3688|4208|26509|27185|120892	CX3CR1|ITGB1|MEF2C|MYOF|DISC1|LRRK2	-1.6	Monocyte Intermediate		KEGG Pathway	24	hsa04260	Cardiac muscle contraction	-3.1	9.9	5.7	30244	87	141	4	2.8	1.4	4513|4514|4519|7381	COX2|COX3|CYTB|UQCRB	-2.4	Natural Killer		Reactome Gene Sets	6	R-HSA-156902	Peptide chain elongation	-4.2	39	11	30244	90	26	3	12	6.3	6168|6192|6231	RPL37A|RPS4Y1|RPS26	-3.1	T Cell Effector Memory CD4+		GO Biological Processes	19	GO:0030097	hemopoiesis	-11	5.2	9.5	30244	672	227	26	11	2.1	292|301|602|677|972|1052|1316|1938|2207|2353|2872|3725|3726|6194|6208|6223|6648|7040|7351|7538|9314|10365|10370|25946|26253|28959	SLC25A5|ANXA1|BCL3|ZFP36L1|CD74|CEBPD|KLF6|EEF2|FCER1G|FOS|MKNK2|JUN|JUNB|RPS6|RPS14|RPS19|SOD2|TGFB1|UCP2|ZFP36|KLF4|KLF2|CITED2|ZNF385A|CLEC4E|TMEM176B	-9.2	Monocyte Classical		GO Biological Processes	19	GO:0062009	secondary palate development	19_GO:0032502 developmental process	-2.6	11	5.1	30244	26	331	3	0.91	0.52	1739|7048|55636	DLG1|TGFBR2|CHD7	-2.3	B Cell Naïve
GO Biological Processes	19	GO:0050777	negative regulation of immune response	-4.6	23	9.2	30244	201	26	4	15	7.1	3105|3106|9636|55646	HLA-A|HLA-B|ISG15|LYAR	-3.5	T Cell Central Memory CD4+		GO Biological Processes	19	GO:0032651	regulation of interleukin-1 beta production	-2.2	7.9	4.3	30244	112	102	3	2.9	1.7	1524|4332|5027	CX3CR1|MNDA|P2RX7	-1.6	Monocyte Intermediate		Reactome Gene Sets	6	R-HSA-5628897	TP53 Regulates Metabolic Genes	-3.1	9.9	5.7	30244	87	141	4	2.8	1.4	4513|4514|5052|7001	COX2|COX3|PRDX1|PRDX2	-2.4	Natural Killer		Reactome Gene Sets	6	R-HSA-192823	Viral mRNA Translation	-4.2	39	11	30244	90	26	3	12	6.3	6168|6192|6231	RPL37A|RPS4Y1|RPS26	-3.1	T Cell Effector Memory CD4+		GO Biological Processes	19	GO:0002478	antigen processing and presentation of exogenous peptide antigen	-11	30	16	30244	40	227	9	4	1.3	972|2207|3108|3113|3115|3119|3122|3127|10437	CD74|FCER1G|HLA-DMA|HLA-DPA1|HLA-DPB1|HLA-DQB1|HLA-DRA|HLA-DRB5|IFI30	-9	Monocyte Classical		GO Biological Processes	19	GO:0032469	endoplasmic reticulum calcium ion homeostasis	19_GO:0042592 homeostatic process	-2.6	11	5.1	30244	26	331	3	0.91	0.52	596|817|3708	BCL2|CAMK2D|ITPR1	-2.3	B Cell Naïve
GO Biological Processes	19	GO:0001912	positive regulation of leukocyte mediated cytotoxicity	-4.6	51	12	30244	68	26	3	12	6.3	3105|3106|3107	HLA-A|HLA-B|HLA-C	-3.5	T Cell Central Memory CD4+		GO Biological Processes	19	GO:0097553	calcium ion transmembrane import into cytosol	-2.2	7.9	4.3	30244	112	102	3	2.9	1.7	5027|5788|22821	P2RX7|PTPRC|RASA3	-1.6	Monocyte Intermediate		GO Biological Processes	19	GO:0043254	regulation of protein-containing complex assembly	-3.1	4.1	4.4	30244	415	141	8	5.7	1.9	5216|6188|7114|9168|11151|23521|29997|81873	PFN1|RPS3|TMSB4X|TMSB10|CORO1A|RPL13A|NOP53|ARPC5L	-2.4	Natural Killer		Reactome Gene Sets	6	R-HSA-156842	Eukaryotic Translation Elongation	-4.1	37	10	30244	94	26	3	12	6.3	6168|6192|6231	RPL37A|RPS4Y1|RPS26	-3.1	T Cell Effector Memory CD4+		KEGG Pathway	24	hsa05140	Leishmaniasis	-11	19	14	30244	77	227	11	4.8	1.4	1915|2353|3108|3113|3115|3119|3122|3127|3725|4792|7040	EEF1A1|FOS|HLA-DMA|HLA-DPA1|HLA-DPB1|HLA-DQB1|HLA-DRA|HLA-DRB5|JUN|NFKBIA|TGFB1	-9	Monocyte Classical		GO Biological Processes	19	GO:0050890	cognition	19_GO:0032501 multicellular organismal process	-2.5	2.9	3.5	30244	318	331	10	3	0.94	267|3091|4208|4297|5594|5728|10396|26047|55209|55636	AMFR|HIF1A|MEF2C|KMT2A|MAPK1|PTEN|ATP8A1|CNTNAP2|SETD5|CHD7	-2.3	B Cell Naïve
GO Biological Processes	19	GO:0002704	negative regulation of leukocyte mediated immunity	-4.5	51	12	30244	69	26	3	12	6.3	684|3105|3106	BST2|HLA-A|HLA-B	-3.5	T Cell Central Memory CD4+		GO Biological Processes	19	GO:0022407	regulation of cell-cell adhesion	-2.2	3.6	3.4	30244	492	102	6	5.9	2.3	199|3118|3135|5788|9750|81704	AIF1|HLA-DQA2|HLA-G|PTPRC|RIPOR2|DOCK8	-1.6	Monocyte Intermediate		Reactome Gene Sets	6	R-HSA-2565942	Regulation of PLK1 Activity at G2/M Transition	-3.1	9.7	5.6	30244	88	141	4	2.8	1.4	6233|7277|7311|203068	RPS27A|TUBA4A|UBA52|TUBB	-2.4	Natural Killer		Reactome Gene Sets	6	R-HSA-2408557	Selenocysteine synthesis	-4.1	37	10	30244	94	26	3	12	6.3	6168|6192|6231	RPL37A|RPS4Y1|RPS26	-3.1	T Cell Effector Memory CD4+		GO Biological Processes	19	GO:0042255	ribosome assembly	-10	21	14	30244	62	227	10	4.4	1.4	3921|4869|6125|6134|6135|6147|6175|6193|6208|6223	RPSA|NPM1|RPL5|RPL10|RPL11|RPL23A|RPLP0|RPS5|RPS14|RPS19	-8.7	Monocyte Classical		GO Biological Processes	19	GO:0071333	cellular response to glucose stimulus	19_GO:0042592 homeostatic process	-2.5	5.2	4.1	30244	88	331	5	1.5	0.67	3091|5290|5530|9990|26137	HIF1A|PIK3CA|PPP3CA|SLC12A6|ZBTB20	-2.3	B Cell Naïve
GO Biological Processes	19	GO:0002711	positive regulation of T cell mediated immunity	-4.5	51	12	30244	69	26	3	12	6.3	3105|3106|3107	HLA-A|HLA-B|HLA-C	-3.5	T Cell Central Memory CD4+		GO Biological Processes	19	GO:0099177	regulation of trans-synaptic signaling	-2.2	3.6	3.4	30244	492	102	6	5.9	2.3	1524|3688|4208|26509|27185|120892	CX3CR1|ITGB1|MEF2C|MYOF|DISC1|LRRK2	-1.6	Monocyte Intermediate		GO Biological Processes	19	GO:0002429	immune response-activating cell surface receptor signaling pathway	-3.1	5.5	4.7	30244	233	141	6	4.3	1.7	915|916|917|3115|5777|28639	CD3D|CD3E|CD3G|HLA-DPB1|PTPN6|TRBC1	-2.3	Natural Killer		Reactome Gene Sets	6	R-HSA-72764	Eukaryotic Translation Termination	-4.1	37	10	30244	94	26	3	12	6.3	6168|6192|6231	RPL37A|RPS4Y1|RPS26	-3.1	T Cell Effector Memory CD4+		GO Biological Processes	19	GO:0071345	cellular response to cytokine stimulus	-10	4.7	8.9	30244	730	227	26	11	2.1	71|292|427|506|677|972|1843|2207|2353|2597|3113|4792|5473|6122|6188|6217|7431|7538|7791|8531|9314|10365|10410|10581|23521|353514	ACTG1|SLC25A5|ASAH1|ATP5F1B|ZFP36L1|CD74|DUSP1|FCER1G|FOS|GAPDH|HLA-DPA1|NFKBIA|PPBP|RPL3|RPS3|RPS16|VIM|ZFP36|ZYX|YBX3|KLF4|KLF2|IFITM3|IFITM2|RPL13A|LILRA5	-8.5	Monocyte Classical		GO Biological Processes	19	GO:0098586	cellular response to virus	19_GO:0044419 biological process involved in interspecies interaction between organisms	-2.5	5.2	4.1	30244	88	331	5	1.5	0.67	3091|3460|3716|4790|57705	HIF1A|IFNGR2|JAK1|NFKB1|WDFY4	-2.3	B Cell Naïve
GO Biological Processes	19	GO:0071345	cellular response to cytokine stimulus	-4.5	9.6	6.9	30244	730	26	6	23	8.3	2633|4502|4599|6672|6772|8519	GBP1|MT2A|MX1|SP100|STAT1|IFITM1	-3.5	T Cell Central Memory CD4+		GO Biological Processes	19	GO:0000902	cell morphogenesis	-2.2	3.2	3.3	30244	651	102	7	6.9	2.5	3688|4208|5027|6277|7940|51347|120892	ITGB1|MEF2C|P2RX7|S100A6|LST1|TAOK3|LRRK2	-1.6	Monocyte Intermediate		KEGG Pathway	24	hsa05235	PD-L1 expression and PD-1 checkpoint pathway in cancer	-3.1	9.6	5.6	30244	89	141	4	2.8	1.4	915|916|917|5777	CD3D|CD3E|CD3G|PTPN6	-2.3	Natural Killer		Reactome Gene Sets	6	R-HSA-975956	Nonsense Mediated Decay (NMD) independent of the Exon Junction Complex (EJC)	-4.1	36	10	30244	96	26	3	12	6.3	6168|6192|6231	RPL37A|RPS4Y1|RPS26	-3.1	T Cell Effector Memory CD4+		GO Biological Processes	19	GO:0019884	antigen processing and presentation of exogenous antigen	-10	24	14	30244	49	227	9	4	1.3	972|2207|3108|3113|3115|3119|3122|3127|10437	CD74|FCER1G|HLA-DMA|HLA-DPA1|HLA-DPB1|HLA-DQB1|HLA-DRA|HLA-DRB5|IFI30	-8.3	Monocyte Classical		GO Biological Processes	19	GO:0051348	negative regulation of transferase activity	19_GO:0065007 biological regulation	-2.5	3.1	3.6	30244	267	331	9	2.7	0.89	104|868|3192|4067|5305|5728|11329|27250|64754	ADARB1|CBLB|HNRNPU|LYN|PIP4K2A|PTEN|STK38|PDCD4|SMYD3	-2.3	B Cell Naïve
KEGG Pathway	24	hsa05170	Human immunodeficiency virus 1 infection	-4.5	22	9	30244	212	26	4	15	7.1	684|3105|3106|3107	BST2|HLA-A|HLA-B|HLA-C	-3.5	T Cell Central Memory CD4+		KEGG Pathway	24	hsa05166	Human T-cell leukemia virus 1 infection	-2.2	5.3	3.8	30244	222	102	4	3.9	1.9	472|3118|3135|3683	ATM|HLA-DQA2|HLA-G|ITGAL	-1.6	Monocyte Intermediate		GO Biological Processes	19	GO:0008064	regulation of actin polymerization or depolymerization	-3.1	6.9	5.1	30244	155	141	5	3.5	1.6	5216|7114|9168|11151|81873	PFN1|TMSB4X|TMSB10|CORO1A|ARPC5L	-2.3	Natural Killer		GO Biological Processes	19	GO:0010035	response to inorganic substance	-4.1	11	6.7	30244	539	26	5	19	7.7	3725|3727|4512|4540|4541	JUN|JUND|COX1|ND5|ND6	-3	T Cell Effector Memory CD4+		GO Biological Processes	19	GO:0048002	antigen processing and presentation of peptide antigen	-10	19	13	30244	69	227	10	4.4	1.4	972|2207|3106|3108|3113|3115|3119|3122|3127|10437	CD74|FCER1G|HLA-B|HLA-DMA|HLA-DPA1|HLA-DPB1|HLA-DQB1|HLA-DRA|HLA-DRB5|IFI30	-8.3	Monocyte Classical		GO Biological Processes	19	GO:0099537	trans-synaptic signaling	19_GO:0050789 regulation of biological process	-2.5	2.6	3.4	30244	428	331	12	3.6	1	104|1739|2908|4208|5530|5581|5594|5728|6197|9215|9873|9990	ADARB1|DLG1|NR3C1|MEF2C|PPP3CA|PRKCE|MAPK1|PTEN|RPS6KA3|LARGE1|FCHSD2|SLC12A6	-2.3	B Cell Naïve
Reactome Gene Sets	6	R-HSA-8939902	Regulation of RUNX2 expression and activity	-4.5	48	12	30244	73	26	3	12	6.3	5696|5698|6772	PSMB8|PSMB9|STAT1	-3.4	T Cell Central Memory CD4+		GO Biological Processes	19	GO:0090066	regulation of anatomical structure size	-2.2	3.6	3.4	30244	500	102	6	5.9	2.3	5027|9168|23108|27185|85464|120892	P2RX7|TMSB10|RAP1GAP2|DISC1|SSH2|LRRK2	-1.6	Monocyte Intermediate		GO Biological Processes	19	GO:0001916	positive regulation of T cell mediated cytotoxicity	-3.1	16	6.5	30244	40	141	3	2.1	1.2	3106|3107|3134	HLA-B|HLA-C|HLA-F	-2.3	Natural Killer		Reactome Gene Sets	6	R-HSA-9633012	Response of EIF2AK4 (GCN2) to amino acid deficiency	-4	34	9.9	30244	102	26	3	12	6.3	6168|6192|6231	RPL37A|RPS4Y1|RPS26	-3	T Cell Effector Memory CD4+		KEGG Pathway	24	hsa05166	Human T-cell leukemia virus 1 infection	-9.8	9	10	30244	222	227	15	6.6	1.6	292|293|2353|3106|3108|3113|3115|3119|3122|3127|3725|4792|5605|7040|7538	SLC25A5|SLC25A6|FOS|HLA-B|HLA-DMA|HLA-DPA1|HLA-DPB1|HLA-DQB1|HLA-DRA|HLA-DRB5|JUN|NFKBIA|MAP2K2|TGFB1|ZFP36	-8.1	Monocyte Classical		GO Biological Processes	19	GO:0043367	CD4-positive, alpha-beta T cell differentiation	19_GO:0002376 immune system process	-2.5	6.8	4.5	30244	54	331	4	1.2	0.6	3716|4297|27086|149041	JAK1|KMT2A|FOXP1|RC3H1	-2.3	B Cell Naïve
GO Biological Processes	19	GO:0031343	positive regulation of cell killing	-4.4	47	12	30244	75	26	3	12	6.3	3105|3106|3107	HLA-A|HLA-B|HLA-C	-3.4	T Cell Central Memory CD4+		GO Biological Processes	19	GO:1905114	cell surface receptor signaling pathway involved in cell-cell signaling	-2.2	4.2	3.5	30244	354	102	5	4.9	2.1	4208|5027|6934|27185|120892	MEF2C|P2RX7|TCF7L2|DISC1|LRRK2	-1.6	Monocyte Intermediate		Reactome Gene Sets	6	R-HSA-9692916	SARS-CoV-1 activates/modulates innate immune responses	-3.1	16	6.5	30244	40	141	3	2.1	1.2	6233|7311|340061	RPS27A|UBA52|STING1	-2.3	Natural Killer		Reactome Gene Sets	6	R-HSA-72689	Formation of a pool of free 40S subunits	-4	34	9.9	30244	102	26	3	12	6.3	6168|6192|6231	RPL37A|RPS4Y1|RPS26	-3	T Cell Effector Memory CD4+		GO Biological Processes	19	GO:0022618	protein-RNA complex assembly	-9.6	8.7	10	30244	231	227	15	6.6	1.6	1968|3646|3921|6125|6134|6135|6147|6175|6193|6208|6223|8665|8667|8683|51386	EIF2S3|EIF3E|RPSA|RPL5|RPL10|RPL11|RPL23A|RPLP0|RPS5|RPS14|RPS19|EIF3F|EIF3H|SRSF9|EIF3L	-7.9	Monocyte Classical		GO Biological Processes	19	GO:0055080	monoatomic cation homeostasis	19_GO:0042592 homeostatic process	-2.5	2.4	3.4	30244	486	331	13	3.9	1.1	489|490|596|817|1657|3091|3708|5579|5594|8546|9990|29887|84679	ATP2A3|ATP2B1|BCL2|CAMK2D|DMXL1|HIF1A|ITPR1|PRKCB|MAPK1|AP3B1|SLC12A6|SNX10|SLC9A7	-2.3	B Cell Naïve
KEGG Pathway	24	hsa05166	Human T-cell leukemia virus 1 infection	-4.4	21	8.8	30244	222	26	4	15	7.1	3105|3106|3107|3115	HLA-A|HLA-B|HLA-C|HLA-DPB1	-3.4	T Cell Central Memory CD4+		WikiPathways	27	WP5322	CKAP4 signaling pathway map	-2.1	7.7	4.2	30244	116	102	3	2.9	1.7	472|3688|4282	ATM|ITGB1|MIF	-1.6	Monocyte Intermediate		Reactome Gene Sets	6	R-HSA-68882	Mitotic Anaphase	-3.1	5.5	4.7	30244	236	141	6	4.3	1.7	5720|6232|6233|7277|7311|10376	PSME1|RPS27|RPS27A|TUBA4A|UBA52|TUBA1B	-2.3	Natural Killer		Reactome Gene Sets	6	R-HSA-156827	L13a-mediated translational silencing of Ceruloplasmin expression	-3.9	31	9.4	30244	112	26	3	12	6.3	6168|6192|6231	RPL37A|RPS4Y1|RPS26	-2.9	T Cell Effector Memory CD4+		GO Biological Processes	19	GO:0019882	antigen processing and presentation	-9.5	14	12	30244	102	227	11	4.8	1.4	972|2207|3106|3108|3113|3115|3119|3122|3127|10437|10981	CD74|FCER1G|HLA-B|HLA-DMA|HLA-DPA1|HLA-DPB1|HLA-DQB1|HLA-DRA|HLA-DRB5|IFI30|RAB32	-7.9	Monocyte Classical		GO Biological Processes	19	GO:0016311	dephosphorylation	19_GO:0008152 metabolic process	-2.5	3.3	3.7	30244	219	331	8	2.4	0.84	596|5530|5534|5728|5786|8073|55671|85464	BCL2|PPP3CA|PPP3R1|PTEN|PTPRA|PTP4A2|PPP4R3A|SSH2	-2.3	B Cell Naïve
GO Biological Processes	19	GO:0032729	positive regulation of type II interferon production	-4.4	45	11	30244	77	26	3	12	6.3	3105|3115|9636	HLA-A|HLA-DPB1|ISG15	-3.4	T Cell Central Memory CD4+		GO Biological Processes	19	GO:0032870	cellular response to hormone stimulus	-2.1	3.5	3.3	30244	505	102	6	5.9	2.3	199|1520|4208|4537|9734|64397	AIF1|CTSS|MEF2C|ND3|HDAC9|ZNF106	-1.6	Monocyte Intermediate		KEGG Pathway	24	hsa04514	Cell adhesion molecules	-3.1	6.8	5	30244	157	141	5	3.5	1.6	3106|3107|3113|3115|3134	HLA-B|HLA-C|HLA-DPA1|HLA-DPB1|HLA-F	-2.3	Natural Killer		Reactome Gene Sets	6	R-HSA-72706	GTP hydrolysis and joining of the 60S ribosomal subunit	-3.9	31	9.3	30244	113	26	3	12	6.3	6168|6192|6231	RPL37A|RPS4Y1|RPS26	-2.9	T Cell Effector Memory CD4+		KEGG Pathway	24	hsa04612	Antigen processing and presentation	-9.4	17	12	30244	78	227	10	4.4	1.4	972|3106|3108|3113|3115|3119|3122|3127|3312|10437	CD74|HLA-B|HLA-DMA|HLA-DPA1|HLA-DPB1|HLA-DQB1|HLA-DRA|HLA-DRB5|HSPA8|IFI30	-7.8	Monocyte Classical		KEGG Pathway	24	hsa04211	Longevity regulating pathway		-2.5	5.1	4.1	30244	89	331	5	1.5	0.67	2308|4790|5290|5567|27244	FOXO1|NFKB1|PIK3CA|PRKACB|SESN1	-2.3	B Cell Naïve
GO Biological Processes	19	GO:0002831	regulation of response to biotic stimulus	-4.3	12	7.2	30244	477	26	5	19	7.7	3105|3106|6772|9636|55646	HLA-A|HLA-B|STAT1|ISG15|LYAR	-3.3	T Cell Central Memory CD4+		GO Biological Processes	19	GO:0061061	muscle structure development	-2.1	3.5	3.3	30244	506	102	6	5.9	2.3	3688|4154|4208|6934|9750|10791	ITGB1|MBNL1|MEF2C|TCF7L2|RIPOR2|VAMP5	-1.6	Monocyte Intermediate		Reactome Gene Sets	6	R-HSA-2555396	Mitotic Metaphase and Anaphase	-3.1	5.4	4.7	30244	237	141	6	4.3	1.7	5720|6232|6233|7277|7311|10376	PSME1|RPS27|RPS27A|TUBA4A|UBA52|TUBA1B	-2.3	Natural Killer		Reactome Gene Sets	6	R-HSA-1799339	SRP-dependent cotranslational protein targeting to membrane	-3.9	31	9.3	30244	113	26	3	12	6.3	6168|6192|6231	RPL37A|RPS4Y1|RPS26	-2.9	T Cell Effector Memory CD4+		GO Biological Processes	19	GO:0071826	protein-RNA complex organization	-9.4	8.4	9.9	30244	239	227	15	6.6	1.6	1968|3646|3921|6125|6134|6135|6147|6175|6193|6208|6223|8665|8667|8683|51386	EIF2S3|EIF3E|RPSA|RPL5|RPL10|RPL11|RPL23A|RPLP0|RPS5|RPS14|RPS19|EIF3F|EIF3H|SRSF9|EIF3L	-7.7	Monocyte Classical		GO Biological Processes	19	GO:0061326	renal tubule development	19_GO:0032502 developmental process	-2.5	5.1	4.1	30244	89	331	5	1.5	0.67	596|1739|4208|4853|9788	BCL2|DLG1|MEF2C|NOTCH2|MTSS1	-2.3	B Cell Naïve
GO Biological Processes	19	GO:0002703	regulation of leukocyte mediated immunity	-4.2	19	8.2	30244	248	26	4	15	7.1	684|3105|3106|3107	BST2|HLA-A|HLA-B|HLA-C	-3.2	T Cell Central Memory CD4+		GO Biological Processes	19	GO:0044089	positive regulation of cellular component biogenesis	-2.1	3.5	3.3	30244	506	102	6	5.9	2.3	472|3936|5027|5795|9750|9788	ATM|LCP1|P2RX7|PTPRJ|RIPOR2|MTSS1	-1.6	Monocyte Intermediate		Reactome Gene Sets	6	R-HSA-390466	Chaperonin-mediated protein folding	-3.1	9.4	5.5	30244	91	141	4	2.8	1.4	60|5204|7277|10376	ACTB|PFDN5|TUBA4A|TUBA1B	-2.3	Natural Killer		Reactome Gene Sets	6	R-HSA-927802	Nonsense-Mediated Decay (NMD)	-3.9	30	9.2	30244	116	26	3	12	6.3	6168|6192|6231	RPL37A|RPS4Y1|RPS26	-2.8	T Cell Effector Memory CD4+		Reactome Gene Sets	6	R-HSA-6785807	Interleukin-4 and Interleukin-13 signaling	-9.2	14	11	30244	108	227	11	4.8	1.4	301|1052|2162|2353|3162|3312|3726|4170|7040|7076|7431	ANXA1|CEBPD|F13A1|FOS|HMOX1|HSPA8|JUNB|MCL1|TGFB1|TIMP1|VIM	-7.6	Monocyte Classical		GO Biological Processes	19	GO:0006979	response to oxidative stress	19_GO:0050896 response to stimulus	-2.5	2.7	3.4	30244	375	331	11	3.3	0.99	472|596|2308|3091|3725|4217|5594|7444|8428|11168|59338	ATM|BCL2|FOXO1|HIF1A|JUN|MAP3K5|MAPK1|VRK2|STK24|PSIP1|PLEKHA1	-2.3	B Cell Naïve
GO Biological Processes	19	GO:0001819	positive regulation of cytokine production	-4.2	12	7.1	30244	497	26	5	19	7.7	3105|3115|5610|6772|9636	HLA-A|HLA-DPB1|EIF2AK2|STAT1|ISG15	-3.2	T Cell Central Memory CD4+		GO Biological Processes	19	GO:0050830	defense response to Gram-positive bacterium	-2.1	7.5	4.1	30244	118	102	3	2.9	1.7	5027|6170|140823	P2RX7|RPL39|ROMO1	-1.6	Monocyte Intermediate		GO Biological Processes	19	GO:0030832	regulation of actin filament length	-3	6.8	5	30244	158	141	5	3.5	1.6	5216|7114|9168|11151|81873	PFN1|TMSB4X|TMSB10|CORO1A|ARPC5L	-2.3	Natural Killer		Reactome Gene Sets	6	R-HSA-975957	Nonsense Mediated Decay (NMD) enhanced by the Exon Junction Complex (EJC)	-3.9	30	9.2	30244	116	26	3	12	6.3	6168|6192|6231	RPL37A|RPS4Y1|RPS26	-2.8	T Cell Effector Memory CD4+		GO Biological Processes	19	GO:0002399	MHC class II protein complex assembly	-8.9	50	17	30244	16	227	6	2.6	1.1	3108|3113|3115|3119|3122|3127	HLA-DMA|HLA-DPA1|HLA-DPB1|HLA-DQB1|HLA-DRA|HLA-DRB5	-7.4	Monocyte Classical		GO Biological Processes	19	GO:0006661	phosphatidylinositol biosynthetic process	19_GO:0008152 metabolic process	-2.5	4.2	3.9	30244	129	331	6	1.8	0.73	472|5290|5305|5728|7405|8395	ATM|PIK3CA|PIP4K2A|PTEN|UVRAG|PIP5K1B	-2.3	B Cell Naïve
GO Biological Processes	19	GO:0001910	regulation of leukocyte mediated cytotoxicity	-4.1	36	10	30244	96	26	3	12	6.3	3105|3106|3107	HLA-A|HLA-B|HLA-C	-3.1	T Cell Central Memory CD4+		GO Biological Processes	19	GO:0032535	regulation of cellular component size	-2.1	4.1	3.5	30244	360	102	5	4.9	2.1	5027|9168|23108|27185|85464	P2RX7|TMSB10|RAP1GAP2|DISC1|SSH2	-1.6	Monocyte Intermediate		Reactome Gene Sets	6	R-HSA-4086400	PCP/CE pathway	-3	9.3	5.5	30244	92	141	4	2.8	1.4	5216|5720|6233|7311	PFN1|PSME1|RPS27A|UBA52	-2.3	Natural Killer		Reactome Gene Sets	6	R-HSA-2408522	Selenoamino acid metabolism	-3.8	29	9.1	30244	119	26	3	12	6.3	6168|6192|6231	RPL37A|RPS4Y1|RPS26	-2.8	T Cell Effector Memory CD4+		GO Biological Processes	19	GO:0002503	peptide antigen assembly with MHC class II protein complex	-8.9	50	17	30244	16	227	6	2.6	1.1	3108|3113|3115|3119|3122|3127	HLA-DMA|HLA-DPA1|HLA-DPB1|HLA-DQB1|HLA-DRA|HLA-DRB5	-7.4	Monocyte Classical		GO Biological Processes	19	GO:0051235	maintenance of location	19_GO:0051179 localization	-2.5	3.7	3.7	30244	173	331	7	2.1	0.79	3192|4792|6672|7405|11124|25777|54832	HNRNPU|NFKBIA|SP100|UVRAG|FAF1|SUN2|VPS13C	-2.3	B Cell Naïve
GO Biological Processes	19	GO:0002709	regulation of T cell mediated immunity	-4.1	36	10	30244	98	26	3	12	6.3	3105|3106|3107	HLA-A|HLA-B|HLA-C	-3.1	T Cell Central Memory CD4+		KEGG Pathway	24	hsa04810	Regulation of actin cytoskeleton	-2.1	5.2	3.7	30244	229	102	4	3.9	1.9	1730|3683|3688|85464	DIAPH2|ITGAL|ITGB1|SSH2	-1.6	Monocyte Intermediate		Reactome Gene Sets	6	R-HSA-2682334	EPH-Ephrin signaling	-3	9.3	5.5	30244	92	141	4	2.8	1.4	60|71|1072|10627	ACTB|ACTG1|CFL1|MYL12A	-2.3	Natural Killer		Reactome Gene Sets	6	R-HSA-72737	Cap-dependent Translation Initiation	-3.8	29	9	30244	120	26	3	12	6.3	6168|6192|6231	RPL37A|RPS4Y1|RPS26	-2.8	T Cell Effector Memory CD4+		Reactome Gene Sets	6	R-HSA-109582	Hemostasis	-8.7	4.7	8.1	30244	621	227	22	9.7	2	226|388|409|962|972|1675|2162|2207|2771|2778|2783|3020|3021|5473|5478|6402|7040|7076|7846|8407|9056|54210	ALDOA|RHOB|ARRB2|CD48|CD74|CFD|F13A1|FCER1G|GNAI2|GNAS|GNB2|H3-3A|H3-3B|PPBP|PPIA|SELL|TGFB1|TIMP1|TUBA1A|TAGLN2|SLC7A7|TREM1	-7.1	Monocyte Classical		Reactome Gene Sets	6	R-HSA-5689880	Ub-specific processing proteases		-2.5	3.3	3.6	30244	220	331	8	2.4	0.84	330|3091|4792|5728|6881|9960|23358|80351	BIRC3|HIF1A|NFKBIA|PTEN|TAF10|USP3|USP24|TNKS2	-2.3	B Cell Naïve
Reactome Gene Sets	6	R-HSA-202424	Downstream TCR signaling	-4.1	36	10	30244	98	26	3	12	6.3	3115|5696|5698	HLA-DPB1|PSMB8|PSMB9	-3.1	T Cell Central Memory CD4+		GO Biological Processes	19	GO:0006935	chemotaxis	-2.1	3.5	3.3	30244	510	102	6	5.9	2.3	1130|1524|4282|5795|6279|9750	LYST|CX3CR1|MIF|PTPRJ|S100A8|RIPOR2	-1.5	Monocyte Intermediate		KEGG Pathway	24	hsa04520	Adherens junction	-3	9.2	5.4	30244	93	141	4	2.8	1.4	60|71|5777|10627	ACTB|ACTG1|PTPN6|MYL12A	-2.3	Natural Killer		Reactome Gene Sets	6	R-HSA-72613	Eukaryotic Translation Initiation	-3.8	29	9	30244	120	26	3	12	6.3	6168|6192|6231	RPL37A|RPS4Y1|RPS26	-2.8	T Cell Effector Memory CD4+		KEGG Pathway	24	hsa05310	Asthma	-8.6	30	14	30244	31	227	7	3.1	1.1	2207|3108|3113|3115|3119|3122|3127	FCER1G|HLA-DMA|HLA-DPA1|HLA-DPB1|HLA-DQB1|HLA-DRA|HLA-DRB5	-7.1	Monocyte Classical		GO Biological Processes	19	GO:0104004	cellular response to environmental stimulus	19_GO:0050896 response to stimulus	-2.5	2.8	3.5	30244	322	331	10	3	0.94	472|4214|4790|5290|5728|9990|22861|23596|136319|167153	ATM|MAP3K1|NFKB1|PIK3CA|PTEN|SLC12A6|NLRP1|OPN3|MTPN|TENT2	-2.3	B Cell Naïve
GO Biological Processes	19	GO:0071346	cellular response to type II interferon	-4	33	9.7	30244	105	26	3	12	6.3	2633|6672|6772	GBP1|SP100|STAT1	-3	T Cell Central Memory CD4+		GO Biological Processes	19	GO:0050920	regulation of chemotaxis	-2.1	5.2	3.7	30244	230	102	4	3.9	1.9	199|1524|4282|9750	AIF1|CX3CR1|MIF|RIPOR2	-1.5	Monocyte Intermediate		GO Biological Processes	19	GO:0002764	immune response-regulating signaling pathway	-3	4.5	4.4	30244	332	141	7	5	1.8	915|916|917|3115|5777|28639|340061	CD3D|CD3E|CD3G|HLA-DPB1|PTPN6|TRBC1|STING1	-2.3	Natural Killer		GO Biological Processes	19	GO:0098662	inorganic cation transmembrane transport	-3.7	9.1	6.1	30244	636	26	5	19	7.7	4512|4514|4519|4538|4540	COX1|COX3|CYTB|ND4|ND5	-2.7	T Cell Effector Memory CD4+		GO Biological Processes	19	GO:0042273	ribosomal large subunit biogenesis	-8.5	17	12	30244	70	227	9	4	1.3	4869|6125|6129|6134|6135|6147|6154|6175|9045	NPM1|RPL5|RPL7|RPL10|RPL11|RPL23A|RPL26|RPLP0|RPL14	-7.1	Monocyte Classical		GO Biological Processes	19	GO:0071214	cellular response to abiotic stimulus	19_GO:0050896 response to stimulus	-2.5	2.8	3.5	30244	322	331	10	3	0.94	472|4214|4790|5290|5728|9990|22861|23596|136319|167153	ATM|MAP3K1|NFKB1|PIK3CA|PTEN|SLC12A6|NLRP1|OPN3|MTPN|TENT2	-2.3	B Cell Naïve
GO Biological Processes	19	GO:0031341	regulation of cell killing	-3.9	31	9.4	30244	111	26	3	12	6.3	3105|3106|3107	HLA-A|HLA-B|HLA-C	-3	T Cell Central Memory CD4+		GO Biological Processes	19	GO:0042330	taxis	-2.1	3.5	3.3	30244	512	102	6	5.9	2.3	1130|1524|4282|5795|6279|9750	LYST|CX3CR1|MIF|PTPRJ|S100A8|RIPOR2	-1.5	Monocyte Intermediate		Reactome Gene Sets	6	R-HSA-3928662	EPHB-mediated forward signaling	-3	15	6.4	30244	42	141	3	2.1	1.2	60|71|1072	ACTB|ACTG1|CFL1	-2.3	Natural Killer		GO Biological Processes	19	GO:0098655	monoatomic cation transmembrane transport	-3.7	8.9	6	30244	655	26	5	19	7.7	4512|4514|4519|4538|4540	COX1|COX3|CYTB|ND4|ND5	-2.7	T Cell Effector Memory CD4+		GO Biological Processes	19	GO:0034341	response to type II interferon	-8.4	11	10	30244	128	227	11	4.8	1.4	71|972|2597|3113|7431|7791|8942|10410|10581|23521|58191	ACTG1|CD74|GAPDH|HLA-DPA1|VIM|ZYX|KYNU|IFITM3|IFITM2|RPL13A|CXCL16	-6.9	Monocyte Classical		GO Biological Processes	19	GO:0009409	response to cold	19_GO:0050896 response to stimulus	-2.5	6.6	4.4	30244	55	331	4	1.2	0.6	490|2308|4792|9451	ATP2B1|FOXO1|NFKBIA|EIF2AK3	-2.3	B Cell Naïve
GO Biological Processes	19	GO:0031348	negative regulation of defense response	-3.9	15	7.3	30244	308	26	4	15	7.1	3105|3106|9636|55646	HLA-A|HLA-B|ISG15|LYAR	-2.9	T Cell Central Memory CD4+		GO Biological Processes	19	GO:1903050	regulation of proteolysis involved in protein catabolic process	-2.1	5.1	3.7	30244	231	102	4	3.9	1.9	5720|6923|27185|120892	PSME1|ELOB|DISC1|LRRK2	-1.5	Monocyte Intermediate		GO Biological Processes	19	GO:0090407	organophosphate biosynthetic process	-3	3.6	4.1	30244	541	141	9	6.4	2.1	226|514|4508|4509|4535|4536|4537|4696|4713	ALDOA|ATP5F1E|ATP6|ATP8|ND1|ND2|ND3|NDUFA3|NDUFB7	-2.3	Natural Killer		Reactome Gene Sets	6	R-HSA-168273	Influenza Viral RNA Transcription and Replication	-3.7	26	8.5	30244	136	26	3	12	6.3	6168|6192|6231	RPL37A|RPS4Y1|RPS26	-2.7	T Cell Effector Memory CD4+		GO Biological Processes	19	GO:0002501	peptide antigen assembly with MHC protein complex	-8.2	40	15	30244	20	227	6	2.6	1.1	3108|3113|3115|3119|3122|3127	HLA-DMA|HLA-DPA1|HLA-DPB1|HLA-DQB1|HLA-DRA|HLA-DRB5	-6.8	Monocyte Classical		GO Biological Processes	19	GO:0002220	innate immune response activating cell surface receptor signaling pathway	19_GO:0044419 biological process involved in interspecies interaction between organisms	-2.5	6.6	4.4	30244	55	331	4	1.2	0.6	4067|4792|5581|118788	LYN|NFKBIA|PRKCE|PIK3AP1	-2.3	B Cell Naïve
GO Biological Processes	19	GO:0032649	regulation of type II interferon production	-3.8	29	9.1	30244	119	26	3	12	6.3	3105|3115|9636	HLA-A|HLA-DPB1|ISG15	-2.9	T Cell Central Memory CD4+		GO Biological Processes	19	GO:0002718	regulation of cytokine production involved in immune response	-2.1	7.4	4.1	30244	121	102	3	2.9	1.7	3135|4282|5027	HLA-G|MIF|P2RX7	-1.5	Monocyte Intermediate		GO Biological Processes	19	GO:1902904	negative regulation of supramolecular fiber organization	-3	6.6	4.9	30244	163	141	5	3.5	1.6	5204|5216|7114|9168|11151	PFDN5|PFN1|TMSB4X|TMSB10|CORO1A	-2.3	Natural Killer		Reactome Gene Sets	6	R-HSA-168255	Influenza Infection	-3.5	22	7.8	30244	157	26	3	12	6.3	6168|6192|6231	RPL37A|RPS4Y1|RPS26	-2.5	T Cell Effector Memory CD4+		GO Biological Processes	19	GO:0002396	MHC protein complex assembly	-8.2	40	15	30244	20	227	6	2.6	1.1	3108|3113|3115|3119|3122|3127	HLA-DMA|HLA-DPA1|HLA-DPB1|HLA-DQB1|HLA-DRA|HLA-DRB5	-6.8	Monocyte Classical		GO Biological Processes	19	GO:1903170	negative regulation of calcium ion transmembrane transport	19_GO:0051179 localization	-2.5	6.6	4.4	30244	55	331	4	1.2	0.6	596|5530|5534|91404	BCL2|PPP3CA|PPP3R1|SESTD1	-2.3	B Cell Naïve
Reactome Gene Sets	6	R-HSA-202403	TCR signaling	-3.8	29	9	30244	120	26	3	12	6.3	3115|5696|5698	HLA-DPB1|PSMB8|PSMB9	-2.9	T Cell Central Memory CD4+		GO Biological Processes	19	GO:2001234	negative regulation of apoptotic signaling pathway	-2.1	5.1	3.6	30244	233	102	4	3.9	1.9	1524|4282|6934|120892	CX3CR1|MIF|TCF7L2|LRRK2	-1.5	Monocyte Intermediate		Reactome Gene Sets	6	R-HSA-1592230	Mitochondrial biogenesis	-3	9	5.4	30244	95	141	4	2.8	1.4	514|4508|4509|79135	ATP5F1E|ATP6|ATP8|APOO	-2.2	Natural Killer		Reactome Gene Sets	6	R-HSA-9711097	Cellular response to starvation	-3.5	22	7.8	30244	157	26	3	12	6.3	6168|6192|6231	RPL37A|RPS4Y1|RPS26	-2.5	T Cell Effector Memory CD4+		GO Biological Processes	19	GO:2001233	regulation of apoptotic signaling pathway	-8.2	5.9	8.4	30244	384	227	17	7.5	1.7	292|293|409|972|2771|2907|3162|4170|5478|6135|6154|6188|6201|6648|8531|10399|25946	SLC25A5|SLC25A6|ARRB2|CD74|GNAI2|GRINA|HMOX1|MCL1|PPIA|RPL11|RPL26|RPS3|RPS7|SOD2|YBX3|RACK1|ZNF385A	-6.8	Monocyte Classical		WikiPathways	27	WP560	TGF-beta receptor signaling		-2.5	6.6	4.4	30244	55	331	4	1.2	0.6	3716|3725|4790|7048	JAK1|JUN|NFKB1|TGFBR2	-2.3	B Cell Naïve
GO Biological Processes	19	GO:0032479	regulation of type I interferon production	-3.8	29	9	30244	120	26	3	12	6.3	6772|9636|54739	STAT1|ISG15|XAF1	-2.9	T Cell Central Memory CD4+		GO Biological Processes	19	GO:0010038	response to metal ion	-2.1	4	3.4	30244	369	102	5	4.9	2.1	4208|5027|6279|29957|120892	MEF2C|P2RX7|S100A8|SLC25A24|LRRK2	-1.5	Monocyte Intermediate		GO Biological Processes	19	GO:0043029	T cell homeostasis	-3	15	6.3	30244	43	141	3	2.1	1.2	6194|7001|11151	RPS6|PRDX2|CORO1A	-2.2	Natural Killer		GO Biological Processes	19	GO:0098660	inorganic ion transmembrane transport	-3.4	7.9	5.6	30244	733	26	5	19	7.7	4512|4514|4519|4538|4540	COX1|COX3|CYTB|ND4|ND5	-2.5	T Cell Effector Memory CD4+		GO Biological Processes	19	GO:2001242	regulation of intrinsic apoptotic signaling pathway	-8	9.2	9.4	30244	174	227	12	5.3	1.5	972|2907|4170|5478|6135|6154|6188|6201|6648|8531|10399|25946	CD74|GRINA|MCL1|PPIA|RPL11|RPL26|RPS3|RPS7|SOD2|YBX3|RACK1|ZNF385A	-6.6	Monocyte Classical		GO Biological Processes	19	GO:0060384	innervation	19_GO:0032502 developmental process	-2.5	10	5	30244	27	331	3	0.91	0.52	104|3676|55636	ADARB1|ITGA4|CHD7	-2.3	B Cell Naïve
Reactome Gene Sets	6	R-HSA-8878166	Transcriptional regulation by RUNX2	-3.8	29	9	30244	121	26	3	12	6.3	5696|5698|6772	PSMB8|PSMB9|STAT1	-2.9	T Cell Central Memory CD4+		GO Biological Processes	19	GO:0002824	positive regulation of adaptive immune response based on somatic recombination of immune receptors built from immunoglobulin superfamily domains	-2.1	7.2	4	30244	123	102	3	2.9	1.7	3135|5027|5788	HLA-G|P2RX7|PTPRC	-1.5	Monocyte Intermediate		GO Biological Processes	19	GO:0031294	lymphocyte costimulation	-3	15	6.3	30244	43	141	3	2.1	1.2	916|5777|51293	CD3E|PTPN6|CD320	-2.2	Natural Killer		KEGG Pathway	24	hsa03010	Ribosome	-3.4	21	7.6	30244	167	26	3	12	6.3	6168|6192|6231	RPL37A|RPS4Y1|RPS26	-2.4	T Cell Effector Memory CD4+		KEGG Pathway	24	hsa04659	Th17 cell differentiation	-8	12	10	30244	108	227	10	4.4	1.4	2353|3108|3113|3115|3119|3122|3127|3725|4792|7040	FOS|HLA-DMA|HLA-DPA1|HLA-DPB1|HLA-DQB1|HLA-DRA|HLA-DRB5|JUN|NFKBIA|TGFB1	-6.6	Monocyte Classical		WikiPathways	27	WP5231	Hippocampal synaptogenesis and neurogenesis		-2.5	10	5	30244	27	331	3	0.91	0.52	596|3191|5594	BCL2|HNRNPL|MAPK1	-2.3	B Cell Naïve
GO Biological Processes	19	GO:0002824	positive regulation of adaptive immune response based on somatic recombination of immune receptors built from immunoglobulin superfamily domains	-3.8	28	8.9	30244	123	26	3	12	6.3	3105|3106|3107	HLA-A|HLA-B|HLA-C	-2.9	T Cell Central Memory CD4+		Reactome Gene Sets	6	R-HSA-2132295	MHC class II antigen presentation	-2.1	7.2	4	30244	123	102	3	2.9	1.7	1520|1781|3118	CTSS|DYNC1I2|HLA-DQA2	-1.5	Monocyte Intermediate		Reactome Gene Sets	6	R-HSA-391251	Protein folding	-3	8.8	5.3	30244	97	141	4	2.8	1.4	60|5204|7277|10376	ACTB|PFDN5|TUBA4A|TUBA1B	-2.2	Natural Killer		Reactome Gene Sets	6	R-HSA-9010553	Regulation of expression of SLITs and ROBOs	-3.4	20	7.4	30244	172	26	3	12	6.3	6168|6192|6231	RPL37A|RPS4Y1|RPS26	-2.4	T Cell Effector Memory CD4+		WikiPathways	27	WP5115	Network map of SARS-CoV-2 signaling pathway	-7.9	7.9	8.9	30244	218	227	13	5.7	1.5	71|1522|1843|2353|3122|3127|3312|3725|3726|5199|6194|10410|58191	ACTG1|CTSZ|DUSP1|FOS|HLA-DRA|HLA-DRB5|HSPA8|JUN|JUNB|CFP|RPS6|IFITM3|CXCL16	-6.5	Monocyte Classical		GO Biological Processes	19	GO:0050857	positive regulation of antigen receptor-mediated signaling pathway	19_GO:0002376 immune system process	-2.5	10	5	30244	27	331	3	0.91	0.52	1236|5579|27086	CCR7|PRKCB|FOXP1	-2.3	B Cell Naïve
GO Biological Processes	19	GO:0002698	negative regulation of immune effector process	-3.8	28	8.9	30244	124	26	3	12	6.3	684|3105|3106	BST2|HLA-A|HLA-B	-2.8	T Cell Central Memory CD4+		GO Biological Processes	19	GO:0002698	negative regulation of immune effector process	-2.1	7.2	4	30244	124	102	3	2.9	1.7	1524|3135|5788	CX3CR1|HLA-G|PTPRC	-1.5	Monocyte Intermediate		WikiPathways	27	WP314	Fas ligand pathway and stress induction of heat shock proteins	-2.9	15	6.2	30244	44	141	3	2.1	1.2	60|71|397	ACTB|ACTG1|ARHGDIB	-2.2	Natural Killer		GO Biological Processes	19	GO:0000302	response to reactive oxygen species	-3.3	20	7.3	30244	178	26	3	12	6.3	3725|4540|4541	JUN|ND5|ND6	-2.4	T Cell Effector Memory CD4+		KEGG Pathway	24	hsa05330	Allograft rejection	-7.9	25	13	30244	38	227	7	3.1	1.1	3106|3108|3113|3115|3119|3122|3127	HLA-B|HLA-DMA|HLA-DPA1|HLA-DPB1|HLA-DQB1|HLA-DRA|HLA-DRB5	-6.5	Monocyte Classical		WikiPathways	27	WP2035	Follicle stimulating hormone (FSH) signaling pathway		-2.5	10	5	30244	27	331	3	0.91	0.52	2308|2870|5594	FOXO1|GRK6|MAPK1	-2.3	B Cell Naïve
GO Biological Processes	19	GO:0002708	positive regulation of lymphocyte mediated immunity	-3.8	27	8.8	30244	127	26	3	12	6.3	3105|3106|3107	HLA-A|HLA-B|HLA-C	-2.8	T Cell Central Memory CD4+		GO Biological Processes	19	GO:0051347	positive regulation of transferase activity	-2.1	3.4	3.2	30244	523	102	6	5.9	2.3	4208|4282|5027|5788|51347|120892	MEF2C|MIF|P2RX7|PTPRC|TAOK3|LRRK2	-1.5	Monocyte Intermediate		GO Biological Processes	19	GO:0032956	regulation of actin cytoskeleton organization	-2.9	4.3	4.3	30244	347	141	7	5	1.8	71|397|5216|7114|9168|11151|81873	ACTG1|ARHGDIB|PFN1|TMSB4X|TMSB10|CORO1A|ARPC5L	-2.2	Natural Killer		GO Biological Processes	19	GO:0006812	monoatomic cation transport	-3.3	7.4	5.3	30244	790	26	5	19	7.7	4512|4514|4519|4538|4540	COX1|COX3|CYTB|ND4|ND5	-2.4	T Cell Effector Memory CD4+		KEGG Pathway	24	hsa05145	Toxoplasmosis	-7.9	12	10	30244	112	227	10	4.4	1.4	2771|3108|3113|3115|3119|3122|3127|3312|4792|7040	GNAI2|HLA-DMA|HLA-DPA1|HLA-DPB1|HLA-DQB1|HLA-DRA|HLA-DRB5|HSPA8|NFKBIA|TGFB1	-6.5	Monocyte Classical		Reactome Gene Sets	6	R-HSA-114508	Effects of PIP2 hydrolysis		-2.5	10	5	30244	27	331	3	0.91	0.52	3708|5581|8527	ITPR1|PRKCE|DGKD	-2.3	B Cell Naïve
GO Biological Processes	19	GO:0002821	positive regulation of adaptive immune response	-3.7	27	8.7	30244	129	26	3	12	6.3	3105|3106|3107	HLA-A|HLA-B|HLA-C	-2.8	T Cell Central Memory CD4+		GO Biological Processes	19	GO:0006402	mRNA catabolic process	-2.1	7.1	4	30244	125	102	3	2.9	1.7	472|23034|26019	ATM|SAMD4A|UPF2	-1.5	Monocyte Intermediate		GO Biological Processes	19	GO:0051651	maintenance of location in cell	-2.9	8.5	5.2	30244	101	141	4	2.8	1.4	706|2512|7114|9168	TSPO|FTL|TMSB4X|TMSB10	-2.2	Natural Killer		Reactome Gene Sets	6	R-HSA-6791226	Major pathway of rRNA processing in the nucleolus and cytosol	-3.3	19	7.1	30244	185	26	3	12	6.3	6168|6192|6231	RPL37A|RPS4Y1|RPS26	-2.3	T Cell Effector Memory CD4+		KEGG Pathway	24	hsa05208	Chemical carcinogenesis - reactive oxygen species	-7.8	7.8	8.8	30244	223	227	13	5.7	1.5	292|293|506|513|518|1537|2353|3162|3725|4509|4792|5605|6648	SLC25A5|SLC25A6|ATP5F1B|ATP5F1D|ATP5MC3|CYC1|FOS|HMOX1|JUN|ATP8|NFKBIA|MAP2K2|SOD2	-6.4	Monocyte Classical		GO Biological Processes	19	GO:0071331	cellular response to hexose stimulus	19_GO:0050896 response to stimulus	-2.5	5.1	4.1	30244	90	331	5	1.5	0.67	3091|5290|5530|9990|26137	HIF1A|PIK3CA|PPP3CA|SLC12A6|ZBTB20	-2.3	B Cell Naïve
Reactome Gene Sets	6	R-HSA-162909	Host Interactions of HIV factors	-3.7	27	8.7	30244	130	26	3	12	6.3	3105|5696|5698	HLA-A|PSMB8|PSMB9	-2.8	T Cell Central Memory CD4+		Reactome Gene Sets	6	R-HSA-1640170	Cell Cycle	-2	3	3.1	30244	691	102	7	6.9	2.5	472|1719|1781|5108|5720|6232|55505	ATM|DHFR|DYNC1I2|PCM1|PSME1|RPS27|NOP10	-1.5	Monocyte Intermediate		GO Biological Processes	19	GO:0033108	mitochondrial respiratory chain complex assembly	-2.9	8.5	5.2	30244	101	141	4	2.8	1.4	4535|4536|4696|4713	ND1|ND2|NDUFA3|NDUFB7	-2.2	Natural Killer		Reactome Gene Sets	6	R-HSA-8868773	rRNA processing in the nucleus and cytosol	-3.2	18	6.9	30244	195	26	3	12	6.3	6168|6192|6231	RPL37A|RPS4Y1|RPS26	-2.3	T Cell Effector Memory CD4+		GO Biological Processes	19	GO:0031397	negative regulation of protein ubiquitination	-7.8	14	11	30244	85	227	9	4	1.3	409|5478|6125|6135|6188|6201|6224|9349|51035	ARRB2|PPIA|RPL5|RPL11|RPS3|RPS7|RPS20|RPL23|UBXN1	-6.4	Monocyte Classical		GO Biological Processes	19	GO:0007189	adenylate cyclase-activating G protein-coupled receptor signaling pathway	19_GO:0050896 response to stimulus	-2.5	4.2	3.9	30244	130	331	6	1.8	0.73	2771|2778|2782|5144|10672|11214	GNAI2|GNAS|GNB1|PDE4D|GNA13|AKAP13	-2.3	B Cell Naïve
GO Biological Processes	19	GO:0002250	adaptive immune response	-3.7	9.1	6.1	30244	642	26	5	19	7.7	924|3105|3106|3107|3115	CD7|HLA-A|HLA-B|HLA-C|HLA-DPB1	-2.8	T Cell Central Memory CD4+		GO Biological Processes	19	GO:1901361	organic cyclic compound catabolic process	-2	3.9	3.3	30244	376	102	5	4.9	2.1	472|1806|6923|23034|26019	ATM|DPYD|ELOB|SAMD4A|UPF2	-1.5	Monocyte Intermediate		Reactome Gene Sets	6	R-HSA-5689603	UCH proteinases	-2.9	8.4	5.1	30244	102	141	4	2.8	1.4	60|5720|6233|7311	ACTB|PSME1|RPS27A|UBA52	-2.1	Natural Killer		Reactome Gene Sets	6	R-HSA-72312	rRNA processing	-3.1	17	6.8	30244	205	26	3	12	6.3	6168|6192|6231	RPL37A|RPS4Y1|RPS26	-2.2	T Cell Effector Memory CD4+		KEGG Pathway	24	hsa05416	Viral myocarditis	-7.8	18	11	30244	60	227	8	3.5	1.2	71|3106|3108|3113|3115|3119|3122|3127	ACTG1|HLA-B|HLA-DMA|HLA-DPA1|HLA-DPB1|HLA-DQB1|HLA-DRA|HLA-DRB5	-6.4	Monocyte Classical		WikiPathways	27	WP5316	Primary ovarian insufficiency		-2.5	3.7	3.7	30244	174	331	7	2.1	0.79	472|2308|2778|4853|5728|7048|26047	ATM|FOXO1|GNAS|NOTCH2|PTEN|TGFBR2|CNTNAP2	-2.3	B Cell Naïve
KEGG Pathway	24	hsa04650	Natural killer cell mediated cytotoxicity	-3.7	26	8.6	30244	132	26	3	12	6.3	3105|3106|3107	HLA-A|HLA-B|HLA-C	-2.8	T Cell Central Memory CD4+		GO Biological Processes	19	GO:0002708	positive regulation of lymphocyte mediated immunity	-2	7	3.9	30244	127	102	3	2.9	1.7	3135|5027|5788	HLA-G|P2RX7|PTPRC	-1.5	Monocyte Intermediate		GO Biological Processes	19	GO:0007596	blood coagulation	-2.9	6.2	4.7	30244	174	141	5	3.5	1.6	60|71|1192|5777|10627	ACTB|ACTG1|CLIC1|PTPN6|MYL12A	-2.1	Natural Killer		Reactome Gene Sets	6	R-HSA-376176	Signaling by ROBO receptors	-3.1	16	6.5	30244	219	26	3	12	6.3	6168|6192|6231	RPL37A|RPS4Y1|RPS26	-2.2	T Cell Effector Memory CD4+		KEGG Pathway	24	hsa05012	Parkinson disease	-7.8	7	8.6	30244	266	227	14	6.2	1.6	292|293|506|513|518|1537|1843|2771|2778|4509|6233|7316|7846|203068	SLC25A5|SLC25A6|ATP5F1B|ATP5F1D|ATP5MC3|CYC1|DUSP1|GNAI2|GNAS|ATP8|RPS27A|UBC|TUBA1A|TUBB	-6.4	Monocyte Classical		GO Biological Processes	19	GO:0000398	mRNA splicing, via spliceosome	19_GO:0008152 metabolic process	-2.5	3	3.5	30244	272	331	9	2.7	0.89	3192|6429|8683|10180|10659|11168|23451|23524|57035	HNRNPU|SRSF4|SRSF9|RBM6|CELF2|PSIP1|SF3B1|SRRM2|RSRP1	-2.3	B Cell Naïve
WikiPathways	27	WP4630	Measles virus infection	-3.7	26	8.5	30244	136	26	3	12	6.3	4599|5610|6772	MX1|EIF2AK2|STAT1	-2.7	T Cell Central Memory CD4+		GO Biological Processes	19	GO:0043408	regulation of MAPK cascade	-2	3	3.1	30244	694	102	7	6.9	2.5	4208|4282|5027|5788|5795|51347|120892	MEF2C|MIF|P2RX7|PTPRC|PTPRJ|TAOK3|LRRK2	-1.5	Monocyte Intermediate		GO Biological Processes	19	GO:0050817	coagulation	-2.8	6.1	4.6	30244	176	141	5	3.5	1.6	60|71|1192|5777|10627	ACTB|ACTG1|CLIC1|PTPN6|MYL12A	-2.1	Natural Killer		GO Biological Processes	19	GO:0006518	peptide metabolic process	-3	9.1	5.4	30244	513	26	4	15	7.1	6168|6192|6231|64167	RPL37A|RPS4Y1|RPS26|ERAP2	-2.1	T Cell Effector Memory CD4+		GO Biological Processes	19	GO:0009617	response to bacterium	-7.7	4.2	7.4	30244	703	227	22	9.7	2	602|1675|2207|2353|3106|3727|4792|5199|5473|6156|6223|6648|7040|7431|7538|8724|9516|10949|23521|26253|51257|54210	BCL3|CFD|FCER1G|FOS|HLA-B|JUND|NFKBIA|CFP|PPBP|RPL30|RPS19|SOD2|TGFB1|VIM|ZFP36|SNX3|LITAF|HNRNPA0|RPL13A|CLEC4E|MARCHF2|TREM1	-6.3	Monocyte Classical		GO Biological Processes	19	GO:0000377	RNA splicing, via transesterification reactions with bulged adenosine as nucleophile	19_GO:0008152 metabolic process	-2.5	3	3.5	30244	272	331	9	2.7	0.89	3192|6429|8683|10180|10659|11168|23451|23524|57035	HNRNPU|SRSF4|SRSF9|RBM6|CELF2|PSIP1|SF3B1|SRRM2|RSRP1	-2.3	B Cell Naïve
GO Biological Processes	19	GO:0019221	cytokine-mediated signaling pathway	-3.6	12	6.5	30244	373	26	4	15	7.1	4599|6672|6772|8519	MX1|SP100|STAT1|IFITM1	-2.6	T Cell Central Memory CD4+		GO Biological Processes	19	GO:0040011	locomotion	-2	3.4	3.2	30244	530	102	6	5.9	2.3	1130|1524|4282|5795|6279|9750	LYST|CX3CR1|MIF|PTPRJ|S100A8|RIPOR2	-1.5	Monocyte Intermediate		GO Biological Processes	19	GO:0007015	actin filament organization	-2.8	4.9	4.4	30244	261	141	6	4.3	1.7	226|1072|7114|9168|11151|81873	ALDOA|CFL1|TMSB4X|TMSB10|CORO1A|ARPC5L	-2.1	Natural Killer		WikiPathways	27	WP382	MAPK signaling pathway	-2.9	14	6.1	30244	247	26	3	12	6.3	1843|3725|3727	DUSP1|JUN|JUND	-2	T Cell Effector Memory CD4+		Reactome Gene Sets	6	R-HSA-449147	Signaling by Interleukins	-7.6	5.1	7.8	30244	473	227	18	7.9	1.8	301|1052|2162|2353|3162|3312|3725|3726|4170|4792|5478|6175|6233|6648|7040|7076|7316|7431	ANXA1|CEBPD|F13A1|FOS|HMOX1|HSPA8|JUN|JUNB|MCL1|NFKBIA|PPIA|RPLP0|RPS27A|SOD2|TGFB1|TIMP1|UBC|VIM	-6.3	Monocyte Classical		GO Biological Processes	19	GO:0001763	morphogenesis of a branching structure	19_GO:0032502 developmental process	-2.5	3.7	3.7	30244	175	331	7	2.1	0.79	473|596|1739|5534|7048|10672|29072	RERE|BCL2|DLG1|PPP3R1|TGFBR2|GNA13|SETD2	-2.3	B Cell Naïve
GO Biological Processes	19	GO:0002705	positive regulation of leukocyte mediated immunity	-3.6	23	8	30244	149	26	3	12	6.3	3105|3106|3107	HLA-A|HLA-B|HLA-C	-2.6	T Cell Central Memory CD4+		GO Biological Processes	19	GO:1902074	response to salt	-2	3.9	3.3	30244	381	102	5	4.9	2.1	199|1719|4208|5027|29957	AIF1|DHFR|MEF2C|P2RX7|SLC25A24	-1.5	Monocyte Intermediate		KEGG Pathway	24	hsa04660	T cell receptor signaling pathway	-2.8	8.2	5.1	30244	104	141	4	2.8	1.4	915|916|917|5777	CD3D|CD3E|CD3G|PTPN6	-2.1	Natural Killer		GO Biological Processes	19	GO:0043414	macromolecule methylation	-2.9	14	6.1	30244	247	26	3	12	6.3	3008|3275|55729	H1-4|PRMT2|ATF7IP	-2	T Cell Effector Memory CD4+		KEGG Pathway	24	hsa05332	Graft-versus-host disease	-7.6	22	12	30244	42	227	7	3.1	1.1	3106|3108|3113|3115|3119|3122|3127	HLA-B|HLA-DMA|HLA-DPA1|HLA-DPB1|HLA-DQB1|HLA-DRA|HLA-DRB5	-6.2	Monocyte Classical		GO Biological Processes	19	GO:0051983	regulation of chromosome segregation	19_GO:0050789 regulation of biological process	-2.5	4.2	3.8	30244	131	331	6	1.8	0.73	472|3192|6599|23369|29117|57492	ATM|HNRNPU|SMARCC1|PUM2|BRD7|ARID1B	-2.3	B Cell Naïve
GO Biological Processes	19	GO:0002697	regulation of immune effector process	-3.5	12	6.4	30244	387	26	4	15	7.1	684|3105|3106|3107	BST2|HLA-A|HLA-B|HLA-C	-2.6	T Cell Central Memory CD4+		GO Biological Processes	19	GO:0002821	positive regulation of adaptive immune response	-2	6.9	3.9	30244	129	102	3	2.9	1.7	3135|5027|5788	HLA-G|P2RX7|PTPRC	-1.5	Monocyte Intermediate		Reactome Gene Sets	6	R-HSA-512988	Interleukin-3, Interleukin-5 and GM-CSF signaling	-2.8	13	5.9	30244	48	141	3	2.1	1.2	5777|6233|7311	PTPN6|RPS27A|UBA52	-2.1	Natural Killer		Reactome Gene Sets	6	R-HSA-3247509	Chromatin modifying enzymes	-2.8	13	5.7	30244	272	26	3	12	6.3	7404|8284|55729	UTY|KDM5D|ATF7IP	-1.9	T Cell Effector Memory CD4+		WikiPathways	27	WP2328	Allograft rejection	-7.6	13	10	30244	90	227	9	4	1.3	3106|3108|3113|3115|3119|3122|3127|7040|7431	HLA-B|HLA-DMA|HLA-DPA1|HLA-DPB1|HLA-DQB1|HLA-DRA|HLA-DRB5|TGFB1|VIM	-6.2	Monocyte Classical		GO Biological Processes	19	GO:0009615	response to virus	19_GO:0044419 biological process involved in interspecies interaction between organisms	-2.5	2.7	3.4	30244	379	331	11	3.3	0.99	104|596|3091|3460|3716|4790|4953|22861|26065|29072|57705	ADARB1|BCL2|HIF1A|IFNGR2|JAK1|NFKB1|ODC1|NLRP1|LSM14A|SETD2|WDFY4	-2.3	B Cell Naïve
GO Biological Processes	19	GO:0045088	regulation of innate immune response	-3.5	12	6.4	30244	387	26	4	15	7.1	3105|3106|9636|55646	HLA-A|HLA-B|ISG15|LYAR	-2.6	T Cell Central Memory CD4+		WikiPathways	27	WP4217	Ebola virus infection in host	-2	6.9	3.9	30244	129	102	3	2.9	1.7	3118|3135|3688	HLA-DQA2|HLA-G|ITGB1	-1.5	Monocyte Intermediate		GO Biological Processes	19	GO:0002768	immune response-regulating cell surface receptor signaling pathway	-2.8	4.9	4.3	30244	263	141	6	4.3	1.7	915|916|917|3115|5777|28639	CD3D|CD3E|CD3G|HLA-DPB1|PTPN6|TRBC1	-2.1	Natural Killer		Reactome Gene Sets	6	R-HSA-4839726	Chromatin organization	-2.8	13	5.7	30244	272	26	3	12	6.3	7404|8284|55729	UTY|KDM5D|ATF7IP	-1.9	T Cell Effector Memory CD4+		GO Biological Processes	19	GO:0140694	non-membrane-bounded organelle assembly	-7.6	6.2	8.1	30244	324	227	15	6.6	1.6	71|1153|3921|4869|6125|6134|6135|6147|6175|6188|6193|6208|6223|6228|203068	ACTG1|CIRBP|RPSA|NPM1|RPL5|RPL10|RPL11|RPL23A|RPLP0|RPS3|RPS5|RPS14|RPS19|RPS23|TUBB	-6.2	Monocyte Classical		GO Biological Processes	19	GO:0060021	roof of mouth development	19_GO:0032502 developmental process	-2.5	5	4	30244	91	331	5	1.5	0.67	1739|7048|55636|59338|84159	DLG1|TGFBR2|CHD7|PLEKHA1|ARID5B	-2.3	B Cell Naïve
KEGG Pathway	24	hsa04218	Cellular senescence	-3.5	22	7.8	30244	156	26	3	12	6.3	3105|3106|3107	HLA-A|HLA-B|HLA-C	-2.6	T Cell Central Memory CD4+		GO Biological Processes	19	GO:0098609	cell-cell adhesion	-2	3.3	3.2	30244	536	102	6	5.9	2.3	1524|3683|3688|4026|5788|6279	CX3CR1|ITGAL|ITGB1|LPP|PTPRC|S100A8	-1.5	Monocyte Intermediate		Reactome Gene Sets	6	R-HSA-8856825	Cargo recognition for clathrin-mediated endocytosis	-2.8	8.1	5	30244	106	141	4	2.8	1.4	915|917|6233|7311	CD3D|CD3G|RPS27A|UBA52	-2.1	Natural Killer		GO Biological Processes	19	GO:0006338	chromatin remodeling	-2.8	7.6	4.9	30244	609	26	4	15	7.1	3008|3275|7404|8284	H1-4|PRMT2|UTY|KDM5D	-1.9	T Cell Effector Memory CD4+		KEGG Pathway	24	hsa05321	Inflammatory bowel disease	-7.5	16	11	30244	65	227	8	3.5	1.2	3108|3113|3115|3119|3122|3127|3725|7040	HLA-DMA|HLA-DPA1|HLA-DPB1|HLA-DQB1|HLA-DRA|HLA-DRB5|JUN|TGFB1	-6.2	Monocyte Classical		GO Biological Processes	19	GO:0043550	regulation of lipid kinase activity	19_GO:0008152 metabolic process	-2.5	6.5	4.4	30244	56	331	4	1.2	0.6	1236|4067|5305|10451	CCR7|LYN|PIP4K2A|VAV3	-2.3	B Cell Naïve
GO Biological Processes	19	GO:0070665	positive regulation of leukocyte proliferation	-3.4	21	7.6	30244	166	26	3	12	6.3	684|3105|3115	BST2|HLA-A|HLA-DPB1	-2.5	T Cell Central Memory CD4+		GO Biological Processes	19	GO:0016072	rRNA metabolic process	-2	4.8	3.5	30244	247	102	4	3.9	1.9	6227|6232|6234|55505	RPS21|RPS27|RPS28|NOP10	-1.5	Monocyte Intermediate		WikiPathways	27	WP4932	7q11.23 copy number variation syndrome	-2.8	8.1	5	30244	106	141	4	2.8	1.4	514|1072|4508|4509	ATP5F1E|CFL1|ATP6|ATP8	-2.1	Natural Killer		GO Biological Processes	19	GO:0001666	response to hypoxia	-2.8	12	5.6	30244	281	26	3	12	6.3	3727|4538|4540	JUND|ND4|ND5	-1.9	T Cell Effector Memory CD4+		GO Biological Processes	19	GO:0031400	negative regulation of protein modification process	-7.5	5	7.6	30244	483	227	18	7.9	1.8	409|1843|2771|3725|4869|5478|6125|6135|6188|6201|6224|7040|9349|10399|10491|23645|51035|91663	ARRB2|DUSP1|GNAI2|JUN|NPM1|PPIA|RPL5|RPL11|RPS3|RPS7|RPS20|TGFB1|RPL23|RACK1|CRTAP|PPP1R15A|UBXN1|MYADM	-6.2	Monocyte Classical		Reactome Gene Sets	6	R-HSA-5578775	Ion homeostasis		-2.5	6.5	4.4	30244	56	331	4	1.2	0.6	489|490|817|3708	ATP2A3|ATP2B1|CAMK2D|ITPR1	-2.3	B Cell Naïve
GO Biological Processes	19	GO:0031347	regulation of defense response	-3.3	7.3	5.3	30244	792	26	5	19	7.7	3105|3106|6772|9636|55646	HLA-A|HLA-B|STAT1|ISG15|LYAR	-2.4	T Cell Central Memory CD4+		WikiPathways	27	WP236	Adipogenesis	-2	6.8	3.9	30244	131	102	3	2.9	1.7	4154|4208|4282	MBNL1|MEF2C|MIF	-1.5	Monocyte Intermediate		GO Biological Processes	19	GO:0007599	hemostasis	-2.8	6	4.6	30244	180	141	5	3.5	1.6	60|71|1192|5777|10627	ACTB|ACTG1|CLIC1|PTPN6|MYL12A	-2.1	Natural Killer		Reactome Gene Sets	6	R-HSA-72766	Translation	-2.7	12	5.5	30244	292	26	3	12	6.3	6168|6192|6231	RPL37A|RPS4Y1|RPS26	-1.9	T Cell Effector Memory CD4+		KEGG Pathway	24	hsa04940	Type I diabetes mellitus	-7.5	22	12	30244	43	227	7	3.1	1.1	3106|3108|3113|3115|3119|3122|3127	HLA-B|HLA-DMA|HLA-DPA1|HLA-DPB1|HLA-DQB1|HLA-DRA|HLA-DRB5	-6.2	Monocyte Classical		GO Biological Processes	19	GO:0043331	response to dsRNA	19_GO:0050896 response to stimulus	-2.5	6.5	4.4	30244	56	331	4	1.2	0.6	4790|4792|5594|23180	NFKB1|NFKBIA|MAPK1|RFTN1	-2.3	B Cell Naïve
GO Biological Processes	19	GO:0002706	regulation of lymphocyte mediated immunity	-3.3	19	7.1	30244	186	26	3	12	6.3	3105|3106|3107	HLA-A|HLA-B|HLA-C	-2.4	T Cell Central Memory CD4+		GO Biological Processes	19	GO:0032652	regulation of interleukin-1 production	-2	6.8	3.9	30244	131	102	3	2.9	1.7	1524|4332|5027	CX3CR1|MNDA|P2RX7	-1.5	Monocyte Intermediate		Reactome Gene Sets	6	R-HSA-9755511	KEAP1-NFE2L2 pathway	-2.8	8	5	30244	107	141	4	2.8	1.4	5052|5720|6233|7311	PRDX1|PSME1|RPS27A|UBA52	-2.1	Natural Killer		KEGG Pathway	24	hsa04010	MAPK signaling pathway	-2.7	12	5.5	30244	294	26	3	12	6.3	1843|3725|3727	DUSP1|JUN|JUND	-1.8	T Cell Effector Memory CD4+		KEGG Pathway	24	hsa04658	Th1 and Th2 cell differentiation	-7.5	13	10	30244	92	227	9	4	1.3	2353|3108|3113|3115|3119|3122|3127|3725|4792	FOS|HLA-DMA|HLA-DPA1|HLA-DPB1|HLA-DQB1|HLA-DRA|HLA-DRB5|JUN|NFKBIA	-6.2	Monocyte Classical		KEGG Pathway	24	hsa04340	Hedgehog signaling pathway		-2.5	6.5	4.4	30244	56	331	4	1.2	0.6	156|596|1456|5567	GRK2|BCL2|CSNK1G3|PRKACB	-2.3	B Cell Naïve
GO Biological Processes	19	GO:0002822	regulation of adaptive immune response based on somatic recombination of immune receptors built from immunoglobulin superfamily domains	-3.2	18	7	30244	190	26	3	12	6.3	3105|3106|3107	HLA-A|HLA-B|HLA-C	-2.4	T Cell Central Memory CD4+		Reactome Gene Sets	6	R-HSA-9010553	Regulation of expression of SLITs and ROBOs	-23	33	24	30244	172	102	19	19	3.9	5688|5720|6146|6164|6165|6167|6168|6169|6170|6171|6173|6227|6232|6234|6235|6923|7979|25873|26019	PSMA7|PSME1|RPL22|RPL34|RPL35A|RPL37|RPL37A|RPL38|RPL39|RPL41|RPL36A|RPS21|RPS27|RPS28|RPS29|ELOB|SEM1|RPL36|UPF2	-21	Monocyte Nonclassical		Reactome Gene Sets	6	R-HSA-211733	Regulation of activated PAK-2p34 by proteasome mediated degradation	-2.8	13	5.7	30244	50	141	3	2.1	1.2	5720|6233|7311	PSME1|RPS27A|UBA52	-2.1	Natural Killer		GO Biological Processes	19	GO:0036293	response to decreased oxygen levels	-2.7	12	5.5	30244	295	26	3	12	6.3	3727|4538|4540	JUND|ND4|ND5	-1.8	T Cell Effector Memory CD4+		WikiPathways	27	WP2355	Corticotropin-releasing hormone signaling pathway	-7.5	13	10	30244	92	227	9	4	1.3	409|2353|2771|2778|2783|3726|3727|4792|7040	ARRB2|FOS|GNAI2|GNAS|GNB2|JUNB|JUND|NFKBIA|TGFB1	-6.2	Monocyte Classical		GO Biological Processes	19	GO:0000226	microtubule cytoskeleton organization	19_GO:0009987 cellular process	-2.5	2.3	3.3	30244	552	331	14	4.2	1.1	1739|7405|9659|9857|10274|23224|23387|25777|26065|29072|51199|140609|153241|440193	DLG1|UVRAG|PDE4DIP|CEP350|STAG1|SYNE2|SIK3|SUN2|LSM14A|SETD2|NIN|NEK7|CEP120|CCDC88C	-2.3	B Cell Naïve
GO Biological Processes	19	GO:0032102	negative regulation of response to external stimulus	-3.2	10	5.7	30244	465	26	4	15	7.1	3105|3106|9636|55646	HLA-A|HLA-B|ISG15|LYAR	-2.3	T Cell Central Memory CD4+		WikiPathways	27	WP111	Electron transport chain: OXPHOS system in mitochondria	-22	46	27	30244	103	102	16	16	3.6	514|521|1340|4508|4537|4538|4694|4696|4707|4717|4725|7381|10063|10975|27089|29796	ATP5F1E|ATP5ME|COX6B1|ATP6|ND3|ND4|NDUFA1|NDUFA3|NDUFB1|NDUFC1|NDUFS5|UQCRB|COX17|UQCR11|UQCRQ|UQCR10	-20	Monocyte Nonclassical		GO Biological Processes	19	GO:0001914	regulation of T cell mediated cytotoxicity	-2.8	13	5.7	30244	50	141	3	2.1	1.2	3106|3107|3134	HLA-B|HLA-C|HLA-F	-2.1	Natural Killer		GO Biological Processes	19	GO:0032259	methylation	-2.7	12	5.4	30244	300	26	3	12	6.3	3008|3275|55729	H1-4|PRMT2|ATF7IP	-1.8	T Cell Effector Memory CD4+		KEGG Pathway	24	hsa05323	Rheumatoid arthritis	-7.4	13	10	30244	93	227	9	4	1.3	2353|3108|3113|3115|3119|3122|3127|3725|7040	FOS|HLA-DMA|HLA-DPA1|HLA-DPB1|HLA-DQB1|HLA-DRA|HLA-DRB5|JUN|TGFB1	-6.1	Monocyte Classical		GO Biological Processes	19	GO:0043410	positive regulation of MAPK cascade	19_GO:0048518 positive regulation of biological process	-2.5	2.4	3.3	30244	494	331	13	3.9	1.1	1236|2771|3725|4208|4217|4853|5581|5605|5908|7188|8826|11214|55024	CCR7|GNAI2|JUN|MEF2C|MAP3K5|NOTCH2|PRKCE|MAP2K2|RAP1B|TRAF5|IQGAP1|AKAP13|BANK1	-2.3	B Cell Naïve
GO Biological Processes	19	GO:0002819	regulation of adaptive immune response	-3.1	17	6.8	30244	205	26	3	12	6.3	3105|3106|3107	HLA-A|HLA-B|HLA-C	-2.3	T Cell Central Memory CD4+		Reactome Gene Sets	6	R-HSA-1799339	SRP-dependent cotranslational protein targeting to membrane	-21	42	25	30244	113	102	16	16	3.6	6146|6164|6165|6167|6168|6169|6170|6171|6173|6227|6232|6234|6235|6727|23480|25873	RPL22|RPL34|RPL35A|RPL37|RPL37A|RPL38|RPL39|RPL41|RPL36A|RPS21|RPS27|RPS28|RPS29|SRP14|SEC61G|RPL36	-20	Monocyte Nonclassical		GO Biological Processes	19	GO:0046456	icosanoid biosynthetic process	-2.8	13	5.7	30244	50	141	3	2.1	1.2	241|972|5730	ALOX5AP|CD74|PTGDS	-2.1	Natural Killer		GO Biological Processes	19	GO:0070482	response to oxygen levels	-2.6	11	5.2	30244	322	26	3	12	6.3	3727|4538|4540	JUND|ND4|ND5	-1.8	T Cell Effector Memory CD4+		Reactome Gene Sets	6	R-HSA-913531	Interferon Signaling	-7.4	8	8.6	30244	200	227	12	5.3	1.5	1973|3106|3113|3115|3119|3122|3127|6233|7316|10410|10437|10581	EIF4A1|HLA-B|HLA-DPA1|HLA-DPB1|HLA-DQB1|HLA-DRA|HLA-DRB5|RPS27A|UBC|IFITM3|IFI30|IFITM2	-6.1	Monocyte Classical		Reactome Gene Sets	6	R-HSA-422475	Axon guidance		-2.5	2.3	3.3	30244	553	331	14	4.2	1.1	1739|4067|4650|5290|5567|5594|5605|5786|5879|6197|6231|7204|8440|10451	DLG1|LYN|MYO9B|PIK3CA|PRKACB|MAPK1|MAP2K2|PTPRA|RAC1|RPS6KA3|RPS26|TRIO|NCK2|VAV3	-2.3	B Cell Naïve
KEGG Pathway	24	hsa05163	Human cytomegalovirus infection	-3	16	6.4	30244	225	26	3	12	6.3	3105|3106|3107	HLA-A|HLA-B|HLA-C	-2.2	T Cell Central Memory CD4+		Reactome Gene Sets	6	R-HSA-376176	Signaling by ROBO receptors	-21	26	21	30244	219	102	19	19	3.9	5688|5720|6146|6164|6165|6167|6168|6169|6170|6171|6173|6227|6232|6234|6235|6923|7979|25873|26019	PSMA7|PSME1|RPL22|RPL34|RPL35A|RPL37|RPL37A|RPL38|RPL39|RPL41|RPL36A|RPS21|RPS27|RPS28|RPS29|ELOB|SEM1|RPL36|UPF2	-19	Monocyte Nonclassical		GO Biological Processes	19	GO:0002253	activation of immune response	-2.8	4.1	4.1	30244	366	141	7	5	1.8	915|916|917|3115|5777|28639|340061	CD3D|CD3E|CD3G|HLA-DPB1|PTPN6|TRBC1|STING1	-2.1	Natural Killer		GO Biological Processes	19	GO:0006325	chromatin organization	-2.4	6.2	4.2	30244	748	26	4	15	7.1	3008|3275|7404|8284	H1-4|PRMT2|UTY|KDM5D	-1.6	T Cell Effector Memory CD4+		CORUM	33	CORUM:5266	TNF-alpha/NF-kappa B signaling complex 6	-7.4	48	15	30244	14	227	5	2.2	0.97	6124|6132|6156|6205|6207	RPL4|RPL8|RPL30|RPS11|RPS13	-6.1	Monocyte Classical		GO Biological Processes	19	GO:0050868	negative regulation of T cell activation	19_GO:0002376 immune system process	-2.5	4.2	3.8	30244	132	331	6	1.8	0.73	868|1378|1739|9750|23240|149041	CBLB|CR1|DLG1|RIPOR2|TMEM131L|RC3H1	-2.3	B Cell Naïve
Reactome Gene Sets	6	R-HSA-162906	HIV Infection	-3	15	6.3	30244	231	26	3	12	6.3	3105|5696|5698	HLA-A|PSMB8|PSMB9	-2.1	T Cell Central Memory CD4+		Reactome Gene Sets	6	R-HSA-9633012	Response of EIF2AK4 (GCN2) to amino acid deficiency	-20	44	25	30244	102	102	15	15	3.5	6146|6164|6165|6167|6168|6169|6170|6171|6173|6227|6232|6234|6235|8894|25873	RPL22|RPL34|RPL35A|RPL37|RPL37A|RPL38|RPL39|RPL41|RPL36A|RPS21|RPS27|RPS28|RPS29|EIF2S2|RPL36	-19	Monocyte Nonclassical		GO Biological Processes	19	GO:0006968	cellular defense response	-2.8	13	5.7	30244	51	141	3	2.1	1.2	3812|10219|10578	KIR3DL2|KLRG1|GNLY	-2	Natural Killer		Reactome Gene Sets	6	R-HSA-3700989	Transcriptional Regulation by TP53	-2.4	9.6	4.9	30244	362	26	3	12	6.3	3725|4512|4514	JUN|COX1|COX3	-1.6	T Cell Effector Memory CD4+		GO Biological Processes	19	GO:1903321	negative regulation of protein modification by small protein conjugation or removal	-7.3	12	9.7	30244	97	227	9	4	1.3	409|5478|6125|6135|6188|6201|6224|9349|51035	ARRB2|PPIA|RPL5|RPL11|RPS3|RPS7|RPS20|RPL23|UBXN1	-6	Monocyte Classical		GO Biological Processes	19	GO:0071326	cellular response to monosaccharide stimulus	19_GO:0050896 response to stimulus	-2.5	5	4	30244	92	331	5	1.5	0.67	3091|5290|5530|9990|26137	HIF1A|PIK3CA|PPP3CA|SLC12A6|ZBTB20	-2.3	B Cell Naïve
Reactome Gene Sets	6	R-HSA-157118	Signaling by NOTCH	-3	15	6.3	30244	235	26	3	12	6.3	5696|5698|6772	PSMB8|PSMB9|STAT1	-2.1	T Cell Central Memory CD4+		KEGG Pathway	24	hsa00190	Oxidative phosphorylation	-20	35	23	30244	134	102	16	16	3.6	514|521|1340|4508|4537|4538|4694|4696|4707|4717|4725|7381|10063|10975|27089|29796	ATP5F1E|ATP5ME|COX6B1|ATP6|ND3|ND4|NDUFA1|NDUFA3|NDUFB1|NDUFC1|NDUFS5|UQCRB|COX17|UQCR11|UQCRQ|UQCR10	-18	Monocyte Nonclassical		Reactome Gene Sets	6	R-HSA-194315	Signaling by Rho GTPases	-2.7	3	3.8	30244	706	141	10	7.1	2.2	60|71|397|1072|5216|6232|7277|9235|10376|10627	ACTB|ACTG1|ARHGDIB|CFL1|PFN1|RPS27|TUBA4A|IL32|TUBA1B|MYL12A	-2	Natural Killer		GO Biological Processes	19	GO:0010038	response to metal ion	-2.4	9.5	4.8	30244	369	26	3	12	6.3	3725|3727|4512	JUN|JUND|COX1	-1.6	T Cell Effector Memory CD4+		WikiPathways	27	WP4217	Ebola virus infection in host	-7.3	10	9.2	30244	129	227	10	4.4	1.4	71|388|3106|3108|3113|3115|3119|3122|3127|3385	ACTG1|RHOB|HLA-B|HLA-DMA|HLA-DPA1|HLA-DPB1|HLA-DQB1|HLA-DRA|HLA-DRB5|ICAM3	-6	Monocyte Classical		GO Biological Processes	19	GO:0014033	neural crest cell differentiation	19_GO:0032502 developmental process	-2.5	5	4	30244	92	331	5	1.5	0.67	3091|4208|5594|64839|202018	HIF1A|MEF2C|MAPK1|FBXL17|TAPT1	-2.3	B Cell Naïve
KEGG Pathway	24	hsa04144	Endocytosis	-2.9	14	6	30244	251	26	3	12	6.3	3105|3106|3107	HLA-A|HLA-B|HLA-C	-2.1	T Cell Central Memory CD4+		CORUM	33	CORUM:306	Ribosome, cytoplasmic	-20	52	27	30244	80	102	14	14	3.4	6146|6164|6165|6167|6168|6169|6170|6171|6173|6227|6232|6234|6235|25873	RPL22|RPL34|RPL35A|RPL37|RPL37A|RPL38|RPL39|RPL41|RPL36A|RPS21|RPS27|RPS28|RPS29|RPL36	-18	Monocyte Nonclassical		GO Biological Processes	19	GO:0002831	regulation of response to biotic stimulus	-2.7	3.6	3.9	30244	477	141	8	5.7	1.9	3106|3134|5777|6223|7001|29997|60489|340061	HLA-B|HLA-F|PTPN6|RPS19|PRDX2|NOP53|APOBEC3G|STING1	-2	Natural Killer		Reactome Gene Sets	6	R-HSA-71291	Metabolism of amino acids and derivatives	-2.4	9.3	4.7	30244	376	26	3	12	6.3	6168|6192|6231	RPL37A|RPS4Y1|RPS26	-1.6	T Cell Effector Memory CD4+		GO Biological Processes	19	GO:0009895	negative regulation of catabolic process	-7.2	5.8	7.8	30244	344	227	15	6.6	1.6	1153|3162|4170|6125|6135|6201|7076|7538|8531|8667|8724|9349|10949|26986|51035	CIRBP|HMOX1|MCL1|RPL5|RPL11|RPS7|TIMP1|ZFP36|YBX3|EIF3H|SNX3|RPL23|HNRNPA0|PABPC1|UBXN1	-5.9	Monocyte Classical		GO Biological Processes	19	GO:0045814	negative regulation of gene expression, epigenetic	19_GO:0048519 negative regulation of biological process	-2.5	5	4	30244	92	331	5	1.5	0.67	1487|3720|8932|23347|115426	CTBP1|JARID2|MBD2|SMCHD1|UHRF2	-2.3	B Cell Naïve
GO Biological Processes	19	GO:0070663	regulation of leukocyte proliferation	-2.8	13	5.8	30244	268	26	3	12	6.3	684|3105|3115	BST2|HLA-A|HLA-DPB1	-2	T Cell Central Memory CD4+		Reactome Gene Sets	6	R-HSA-156827	L13a-mediated translational silencing of Ceruloplasmin expression	-19	40	24	30244	112	102	15	15	3.5	6146|6164|6165|6167|6168|6169|6170|6171|6173|6227|6232|6234|6235|8894|25873	RPL22|RPL34|RPL35A|RPL37|RPL37A|RPL38|RPL39|RPL41|RPL36A|RPS21|RPS27|RPS28|RPS29|EIF2S2|RPL36	-18	Monocyte Nonclassical		GO Biological Processes	19	GO:0110053	regulation of actin filament organization	-2.7	4.7	4.2	30244	274	141	6	4.3	1.7	71|5216|7114|9168|11151|81873	ACTG1|PFN1|TMSB4X|TMSB10|CORO1A|ARPC5L	-2	Natural Killer		GO Biological Processes	19	GO:1902074	response to salt	-2.4	9.2	4.7	30244	381	26	3	12	6.3	3725|3727|4541	JUN|JUND|ND6	-1.6	T Cell Effector Memory CD4+		GO Biological Processes	19	GO:0002252	immune effector process	-7.2	5.4	7.6	30244	396	227	16	7	1.7	602|972|1675|2207|2896|3108|3113|3115|3119|3122|3127|5199|6194|26253|54210|203068	BCL3|CD74|CFD|FCER1G|GRN|HLA-DMA|HLA-DPA1|HLA-DPB1|HLA-DQB1|HLA-DRA|HLA-DRB5|CFP|RPS6|CLEC4E|TREM1|TUBB	-5.9	Monocyte Classical		GO Biological Processes	19	GO:0021952	central nervous system projection neuron axonogenesis	19_GO:0032502 developmental process	-2.5	9.8	4.9	30244	28	331	3	0.91	0.52	104|23077|51199	ADARB1|MYCBP2|NIN	-2.3	B Cell Naïve
GO Biological Processes	19	GO:0002699	positive regulation of immune effector process	-2.8	13	5.8	30244	269	26	3	12	6.3	3105|3106|3107	HLA-A|HLA-B|HLA-C	-2	T Cell Central Memory CD4+		Reactome Gene Sets	6	R-HSA-72706	GTP hydrolysis and joining of the 60S ribosomal subunit	-19	39	24	30244	113	102	15	15	3.5	6146|6164|6165|6167|6168|6169|6170|6171|6173|6227|6232|6234|6235|8894|25873	RPL22|RPL34|RPL35A|RPL37|RPL37A|RPL38|RPL39|RPL41|RPL36A|RPS21|RPS27|RPS28|RPS29|EIF2S2|RPL36	-18	Monocyte Nonclassical		Reactome Gene Sets	6	R-HSA-69601	Ubiquitin Mediated Degradation of Phosphorylated Cdc25A	-2.7	12	5.6	30244	52	141	3	2.1	1.2	5720|6233|7311	PSME1|RPS27A|UBA52	-2	Natural Killer		GO Biological Processes	19	GO:0006412	translation	-2.4	9	4.6	30244	389	26	3	12	6.3	6168|6192|6231	RPL37A|RPS4Y1|RPS26	-1.6	T Cell Effector Memory CD4+		KEGG Pathway	24	hsa05164	Influenza A	-7.1	8.6	8.6	30244	171	227	11	4.8	1.4	71|292|293|3108|3113|3115|3119|3122|3127|4792|5605	ACTG1|SLC25A5|SLC25A6|HLA-DMA|HLA-DPA1|HLA-DPB1|HLA-DQB1|HLA-DRA|HLA-DRB5|NFKBIA|MAP2K2	-5.9	Monocyte Classical		Canonical Pathways	11	M69	PID REELIN PATHWAY		-2.5	9.8	4.9	30244	28	331	3	0.91	0.52	2889|5290|8440	RAPGEF1|PIK3CA|NCK2	-2.3	B Cell Naïve
GO Biological Processes	19	GO:0050778	positive regulation of immune response	-2.7	7.5	4.8	30244	622	26	4	15	7.1	3105|3106|3107|3115	HLA-A|HLA-B|HLA-C|HLA-DPB1	-1.9	T Cell Central Memory CD4+		WikiPathways	27	WP477	Cytoplasmic ribosomal proteins	-19	47	25	30244	88	102	14	14	3.4	6146|6164|6165|6167|6168|6169|6170|6171|6173|6227|6232|6234|6235|25873	RPL22|RPL34|RPL35A|RPL37|RPL37A|RPL38|RPL39|RPL41|RPL36A|RPS21|RPS27|RPS28|RPS29|RPL36	-18	Monocyte Nonclassical		Reactome Gene Sets	6	R-HSA-349425	Autodegradation of the E3 ubiquitin ligase COP1	-2.7	12	5.6	30244	52	141	3	2.1	1.2	5720|6233|7311	PSME1|RPS27A|UBA52	-2	Natural Killer		GO Biological Processes	19	GO:0043603	amide metabolic process	-2.3	5.8	4.1	30244	799	26	4	15	7.1	6168|6192|6231|64167	RPL37A|RPS4Y1|RPS26|ERAP2	-1.5	T Cell Effector Memory CD4+		KEGG Pathway	24	hsa04672	Intestinal immune network for IgA production	-7.1	19	11	30244	49	227	7	3.1	1.1	3108|3113|3115|3119|3122|3127|7040	HLA-DMA|HLA-DPA1|HLA-DPB1|HLA-DQB1|HLA-DRA|HLA-DRB5|TGFB1	-5.8	Monocyte Classical		GO Biological Processes	19	GO:0038094	Fc-gamma receptor signaling pathway	19_GO:0002376 immune system process	-2.5	9.8	4.9	30244	28	331	3	0.91	0.52	4067|5581|10451	LYN|PRKCE|VAV3	-2.3	B Cell Naïve
GO Biological Processes	19	GO:0042742	defense response to bacterium	-2.7	12	5.4	30244	300	26	3	12	6.3	2633|3105|9636	GBP1|HLA-A|ISG15	-1.9	T Cell Central Memory CD4+		Reactome Gene Sets	6	R-HSA-927802	Nonsense-Mediated Decay (NMD)	-19	38	23	30244	116	102	15	15	3.5	6146|6164|6165|6167|6168|6169|6170|6171|6173|6227|6232|6234|6235|25873|26019	RPL22|RPL34|RPL35A|RPL37|RPL37A|RPL38|RPL39|RPL41|RPL36A|RPS21|RPS27|RPS28|RPS29|RPL36|UPF2	-18	Monocyte Nonclassical		Reactome Gene Sets	6	R-HSA-180534	Vpu mediated degradation of CD4	-2.7	12	5.6	30244	52	141	3	2.1	1.2	5720|6233|7311	PSME1|RPS27A|UBA52	-2	Natural Killer		GO Biological Processes	19	GO:0043043	peptide biosynthetic process	-2.3	8.3	4.4	30244	418	26	3	12	6.3	6168|6192|6231	RPL37A|RPS4Y1|RPS26	-1.5	T Cell Effector Memory CD4+		GO Biological Processes	19	GO:1901798	positive regulation of signal transduction by p53 class mediator	-7.1	27	12	30244	30	227	6	2.6	1.1	6135|6154|6201|6224|9349|25946	RPL11|RPL26|RPS7|RPS20|RPL23|ZNF385A	-5.8	Monocyte Classical		WikiPathways	27	WP5121	Sphingolipid metabolism in senescence		-2.5	9.8	4.9	30244	28	331	3	0.91	0.52	5579|5594|8560	PRKCB|MAPK1|DEGS1	-2.3	B Cell Naïve
GO Biological Processes	19	GO:0051603	proteolysis involved in protein catabolic process	-2.7	7.2	4.7	30244	650	26	4	15	7.1	5696|5698|9246|9636	PSMB8|PSMB9|UBE2L6|ISG15	-1.8	T Cell Central Memory CD4+		Reactome Gene Sets	6	R-HSA-975957	Nonsense Mediated Decay (NMD) enhanced by the Exon Junction Complex (EJC)	-19	38	23	30244	116	102	15	15	3.5	6146|6164|6165|6167|6168|6169|6170|6171|6173|6227|6232|6234|6235|25873|26019	RPL22|RPL34|RPL35A|RPL37|RPL37A|RPL38|RPL39|RPL41|RPL36A|RPS21|RPS27|RPS28|RPS29|RPL36|UPF2	-18	Monocyte Nonclassical		Reactome Gene Sets	6	R-HSA-69613	p53-Independent G1/S DNA damage checkpoint	-2.7	12	5.6	30244	52	141	3	2.1	1.2	5720|6233|7311	PSME1|RPS27A|UBA52	-2	Natural Killer		KEGG Pathway	24	hsa05208	Chemical carcinogenesis - reactive oxygen species	-10	27	15	30244	223	45	9	20	6	3091|3725|4512|4519|4535|4536|4537|4540|4541	HIF1A|JUN|COX1|CYTB|ND1|ND2|ND3|ND5|ND6	-8.9	T Cell Effector Memory CD8+		GO Biological Processes	19	GO:0045087	innate immune response	-7	3.8	6.9	30244	767	227	22	9.7	2	71|301|972|1675|2207|2597|3106|3113|5199|7431|7791|8942|10410|10581|11331|23521|26253|51257|54210|58191|203068|353514	ACTG1|ANXA1|CD74|CFD|FCER1G|GAPDH|HLA-B|HLA-DPA1|CFP|VIM|ZYX|KYNU|IFITM3|IFITM2|PHB2|RPL13A|CLEC4E|MARCHF2|TREM1|CXCL16|TUBB|LILRA5	-5.8	Monocyte Classical		Canonical Pathways	11	M79	PID TRAIL PATHWAY		-2.5	9.8	4.9	30244	28	331	3	0.91	0.52	4214|5290|5594	MAP3K1|PIK3CA|MAPK1	-2.3	B Cell Naïve
Reactome Gene Sets	6	R-HSA-983168	Antigen processing: Ubiquitination & Proteasome degradation	-2.6	11	5.3	30244	309	26	3	12	6.3	5696|5698|9246	PSMB8|PSMB9|UBE2L6	-1.8	T Cell Central Memory CD4+		Reactome Gene Sets	6	R-HSA-156902	Peptide chain elongation	-19	46	25	30244	90	102	14	14	3.4	6146|6164|6165|6167|6168|6169|6170|6171|6173|6227|6232|6234|6235|25873	RPL22|RPL34|RPL35A|RPL37|RPL37A|RPL38|RPL39|RPL41|RPL36A|RPS21|RPS27|RPS28|RPS29|RPL36	-18	Monocyte Nonclassical		Reactome Gene Sets	6	R-HSA-75815	Ubiquitin-dependent degradation of Cyclin D	-2.7	12	5.6	30244	52	141	3	2.1	1.2	5720|6233|7311	PSME1|RPS27A|UBA52	-2	Natural Killer		GO Biological Processes	19	GO:0019646	aerobic electron transport chain	-10	53	19	30244	89	45	7	16	5.4	4512|4519|4535|4536|4537|4540|4541	COX1|CYTB|ND1|ND2|ND3|ND5|ND6	-8.7	T Cell Effector Memory CD8+		WikiPathways	27	WP5027	nsp1 from SARS-CoV-2 inhibits translation initiation in the host cell	-7	42	14	30244	16	227	5	2.2	0.97	1968|3646|8665|8667|10209	EIF2S3|EIF3E|EIF3F|EIF3H|EIF1	-5.8	Monocyte Classical		Reactome Gene Sets	6	R-HSA-1483191	Synthesis of PC		-2.5	9.8	4.9	30244	28	331	3	0.91	0.52	1120|10390|56994	CHKB|CEPT1|CHPT1	-2.3	B Cell Naïve
GO Biological Processes	19	GO:0052548	regulation of endopeptidase activity	-2.6	11	5.2	30244	325	26	3	12	6.3	2537|5696|5698	IFI6|PSMB8|PSMB9	-1.8	T Cell Central Memory CD4+		Reactome Gene Sets	6	R-HSA-192823	Viral mRNA Translation	-19	46	25	30244	90	102	14	14	3.4	6146|6164|6165|6167|6168|6169|6170|6171|6173|6227|6232|6234|6235|25873	RPL22|RPL34|RPL35A|RPL37|RPL37A|RPL38|RPL39|RPL41|RPL36A|RPS21|RPS27|RPS28|RPS29|RPL36	-18	Monocyte Nonclassical		GO Biological Processes	19	GO:1900542	regulation of purine nucleotide metabolic process	-2.7	12	5.6	30244	52	141	3	2.1	1.2	706|4513|7114	TSPO|COX2|TMSB4X	-2	Natural Killer		GO Biological Processes	19	GO:0042775	mitochondrial ATP synthesis coupled electron transport	-10	50	18	30244	94	45	7	16	5.4	4512|4519|4535|4536|4537|4540|4541	COX1|CYTB|ND1|ND2|ND3|ND5|ND6	-8.5	T Cell Effector Memory CD8+		GO Biological Processes	19	GO:0006364	rRNA processing	-7	7.4	8.2	30244	216	227	12	5.3	1.5	6125|6129|6135|6154|6194|6201|6202|6208|6217|6223|6230|9045	RPL5|RPL7|RPL11|RPL26|RPS6|RPS7|RPS8|RPS14|RPS16|RPS19|RPS25|RPL14	-5.8	Monocyte Classical		Reactome Gene Sets	6	R-HSA-400042	Adrenaline,noradrenaline inhibits insulin secretion		-2.5	9.8	4.9	30244	28	331	3	0.91	0.52	2771|2782|2788	GNAI2|GNB1|GNG7	-2.3	B Cell Naïve
GO Biological Processes	19	GO:0009617	response to bacterium	-2.5	6.6	4.4	30244	703	26	4	15	7.1	2633|3105|3106|9636	GBP1|HLA-A|HLA-B|ISG15	-1.7	T Cell Central Memory CD4+		Reactome Gene Sets	6	R-HSA-72737	Cap-dependent Translation Initiation	-19	37	23	30244	120	102	15	15	3.5	6146|6164|6165|6167|6168|6169|6170|6171|6173|6227|6232|6234|6235|8894|25873	RPL22|RPL34|RPL35A|RPL37|RPL37A|RPL38|RPL39|RPL41|RPL36A|RPS21|RPS27|RPS28|RPS29|EIF2S2|RPL36	-18	Monocyte Nonclassical		Reactome Gene Sets	6	R-HSA-9762114	GSK3B and BTRC:CUL1-mediated-degradation of NFE2L2	-2.7	12	5.6	30244	52	141	3	2.1	1.2	5720|6233|7311	PSME1|RPS27A|UBA52	-2	Natural Killer		GO Biological Processes	19	GO:0042773	ATP synthesis coupled electron transport	-10	50	18	30244	94	45	7	16	5.4	4512|4519|4535|4536|4537|4540|4541	COX1|CYTB|ND1|ND2|ND3|ND5|ND6	-8.5	T Cell Effector Memory CD8+		Reactome Gene Sets	6	R-HSA-76002	Platelet activation, signaling and aggregation	-7	6.6	7.9	30244	263	227	13	5.7	1.5	226|388|409|1675|2162|2207|2771|2783|5473|5478|7040|7076|8407	ALDOA|RHOB|ARRB2|CFD|F13A1|FCER1G|GNAI2|GNB2|PPBP|PPIA|TGFB1|TIMP1|TAGLN2	-5.7	Monocyte Classical		Reactome Gene Sets	6	R-HSA-350054	Notch-HLH transcription pathway		-2.5	9.8	4.9	30244	28	331	3	0.91	0.52	4853|79718|84441	NOTCH2|TBL1XR1|MAML2	-2.3	B Cell Naïve
GO Biological Processes	19	GO:0030163	protein catabolic process	-2.4	6.1	4.2	30244	767	26	4	15	7.1	5696|5698|9246|9636	PSMB8|PSMB9|UBE2L6|ISG15	-1.6	T Cell Central Memory CD4+		Reactome Gene Sets	6	R-HSA-72613	Eukaryotic Translation Initiation	-19	37	23	30244	120	102	15	15	3.5	6146|6164|6165|6167|6168|6169|6170|6171|6173|6227|6232|6234|6235|8894|25873	RPL22|RPL34|RPL35A|RPL37|RPL37A|RPL38|RPL39|RPL41|RPL36A|RPS21|RPS27|RPS28|RPS29|EIF2S2|RPL36	-18	Monocyte Nonclassical		Reactome Gene Sets	6	R-HSA-69610	p53-Independent DNA Damage Response	-2.7	12	5.6	30244	52	141	3	2.1	1.2	5720|6233|7311	PSME1|RPS27A|UBA52	-2	Natural Killer		Reactome Gene Sets	6	R-HSA-611105	Respiratory electron transport	-9.8	46	18	30244	103	45	7	16	5.4	4512|4519|4535|4536|4537|4540|4541	COX1|CYTB|ND1|ND2|ND3|ND5|ND6	-8.3	T Cell Effector Memory CD8+		GO Biological Processes	19	GO:0016064	immunoglobulin mediated immune response	-6.9	11	9.2	30244	106	227	9	4	1.3	602|972|2207|3108|3113|3115|3119|3122|3127	BCL3|CD74|FCER1G|HLA-DMA|HLA-DPA1|HLA-DPB1|HLA-DQB1|HLA-DRA|HLA-DRB5	-5.7	Monocyte Classical		GO Biological Processes	19	GO:2000819	regulation of nucleotide-excision repair	19_GO:0050896 response to stimulus	-2.5	9.8	4.9	30244	28	331	3	0.91	0.52	6599|29117|57492	SMARCC1|BRD7|ARID1B	-2.3	B Cell Naïve
GO Biological Processes	19	GO:0030336	negative regulation of cell migration	-2.4	9.3	4.7	30244	375	26	3	12	6.3	684|6672|8519	BST2|SP100|IFITM1	-1.6	T Cell Central Memory CD4+		GO Biological Processes	19	GO:0006119	oxidative phosphorylation	-19	37	23	30244	121	102	15	15	3.5	514|521|1340|4508|4537|4538|4694|4696|4707|4717|4725|7381|10975|27089|29796	ATP5F1E|ATP5ME|COX6B1|ATP6|ND3|ND4|NDUFA1|NDUFA3|NDUFB1|NDUFC1|NDUFS5|UQCRB|UQCR11|UQCRQ|UQCR10	-18	Monocyte Nonclassical		Reactome Gene Sets	6	R-HSA-983705	Signaling by the B Cell Receptor (BCR)	-2.7	7.7	4.8	30244	112	141	4	2.8	1.4	5720|5777|6233|7311	PSME1|PTPN6|RPS27A|UBA52	-2	Natural Killer		WikiPathways	27	WP111	Electron transport chain: OXPHOS system in mitochondria	-9.8	46	18	30244	103	45	7	16	5.4	4512|4519|4535|4536|4537|4540|4541	COX1|CYTB|ND1|ND2|ND3|ND5|ND6	-8.3	T Cell Effector Memory CD8+		GO Biological Processes	19	GO:0002183	cytoplasmic translational initiation	-6.9	25	12	30244	32	227	6	2.6	1.1	1968|1973|3646|8665|8667|51386	EIF2S3|EIF4A1|EIF3E|EIF3F|EIF3H|EIF3L	-5.7	Monocyte Classical		GO Biological Processes	19	GO:0050801	monoatomic ion homeostasis	19_GO:0042592 homeostatic process	-2.5	2.4	3.3	30244	496	331	13	3.9	1.1	489|490|596|817|1657|3091|3708|5579|5594|8546|9990|29887|84679	ATP2A3|ATP2B1|BCL2|CAMK2D|DMXL1|HIF1A|ITPR1|PRKCB|MAPK1|AP3B1|SLC12A6|SNX10|SLC9A7	-2.3	B Cell Naïve
GO Biological Processes	19	GO:0001818	negative regulation of cytokine production	-2.4	9.1	4.7	30244	382	26	3	12	6.3	684|2633|54739	BST2|GBP1|XAF1	-1.6	T Cell Central Memory CD4+		Reactome Gene Sets	6	R-HSA-72764	Eukaryotic Translation Termination	-19	44	24	30244	94	102	14	14	3.4	6146|6164|6165|6167|6168|6169|6170|6171|6173|6227|6232|6234|6235|25873	RPL22|RPL34|RPL35A|RPL37|RPL37A|RPL38|RPL39|RPL41|RPL36A|RPS21|RPS27|RPS28|RPS29|RPL36	-17	Monocyte Nonclassical		GO Biological Processes	19	GO:1901137	carbohydrate derivative biosynthetic process	-2.7	3.2	3.8	30244	594	141	9	6.4	2.1	226|514|4508|4509|4535|4536|4537|4696|4713	ALDOA|ATP5F1E|ATP6|ATP8|ND1|ND2|ND3|NDUFA3|NDUFB7	-2	Natural Killer		KEGG Pathway	24	hsa05012	Parkinson disease	-9.7	23	14	30244	266	45	9	20	6	1843|2778|4512|4519|4535|4536|4537|4540|4541	DUSP1|GNAS|COX1|CYTB|ND1|ND2|ND3|ND5|ND6	-8.2	T Cell Effector Memory CD8+		GO Biological Processes	19	GO:0002521	leukocyte differentiation	-6.9	5.1	7.3	30244	418	227	16	7	1.7	292|301|602|677|972|1316|2207|2353|3725|3726|6194|7040|7351|10370|26253|28959	SLC25A5|ANXA1|BCL3|ZFP36L1|CD74|KLF6|FCER1G|FOS|JUN|JUNB|RPS6|TGFB1|UCP2|CITED2|CLEC4E|TMEM176B	-5.7	Monocyte Classical		GO Biological Processes	19	GO:0043487	regulation of RNA stability	19_GO:0008152 metabolic process	-2.5	3.2	3.6	30244	225	331	8	2.4	0.84	678|3192|7188|23112|23369|55544|149041|255967	ZFP36L2|HNRNPU|TRAF5|TNRC6B|PUM2|RBM38|RC3H1|PAN3	-2.3	B Cell Naïve
GO Biological Processes	19	GO:2000146	negative regulation of cell motility	-2.4	8.9	4.6	30244	390	26	3	12	6.3	684|6672|8519	BST2|SP100|IFITM1	-1.6	T Cell Central Memory CD4+		Reactome Gene Sets	6	R-HSA-2408557	Selenocysteine synthesis	-19	44	24	30244	94	102	14	14	3.4	6146|6164|6165|6167|6168|6169|6170|6171|6173|6227|6232|6234|6235|25873	RPL22|RPL34|RPL35A|RPL37|RPL37A|RPL38|RPL39|RPL41|RPL36A|RPS21|RPS27|RPS28|RPS29|RPL36	-17	Monocyte Nonclassical		GO Biological Processes	19	GO:0006140	regulation of nucleotide metabolic process	-2.7	12	5.6	30244	53	141	3	2.1	1.2	706|4513|7114	TSPO|COX2|TMSB4X	-2	Natural Killer		GO Biological Processes	19	GO:0022904	respiratory electron transport chain	-9.4	40	16	30244	117	45	7	16	5.4	4512|4519|4535|4536|4537|4540|4541	COX1|CYTB|ND1|ND2|ND3|ND5|ND6	-7.9	T Cell Effector Memory CD8+		KEGG Pathway	24	hsa05320	Autoimmune thyroid disease	-6.9	18	11	30244	53	227	7	3.1	1.1	3106|3108|3113|3115|3119|3122|3127	HLA-B|HLA-DMA|HLA-DPA1|HLA-DPB1|HLA-DQB1|HLA-DRA|HLA-DRB5	-5.6	Monocyte Classical		WikiPathways	27	WP2059	Alzheimer's disease and miRNA effects		-2.5	2.8	3.4	30244	328	331	10	3	0.94	489|3708|4217|4790|5290|5530|5534|5594|5605|9451	ATP2A3|ITPR1|MAP3K5|NFKB1|PIK3CA|PPP3CA|PPP3R1|MAPK1|MAP2K2|EIF2AK3	-2.3	B Cell Naïve
GO Biological Processes	19	GO:1903706	regulation of hemopoiesis	-2.3	8.3	4.4	30244	418	26	3	12	6.3	3106|6772|9636	HLA-B|STAT1|ISG15	-1.5	T Cell Central Memory CD4+		Reactome Gene Sets	6	R-HSA-156842	Eukaryotic Translation Elongation	-19	44	24	30244	94	102	14	14	3.4	6146|6164|6165|6167|6168|6169|6170|6171|6173|6227|6232|6234|6235|25873	RPL22|RPL34|RPL35A|RPL37|RPL37A|RPL38|RPL39|RPL41|RPL36A|RPS21|RPS27|RPS28|RPS29|RPL36	-17	Monocyte Nonclassical		Reactome Gene Sets	6	R-HSA-169911	Regulation of Apoptosis	-2.7	12	5.6	30244	53	141	3	2.1	1.2	5720|6233|7311	PSME1|RPS27A|UBA52	-2	Natural Killer		GO Biological Processes	19	GO:0006119	oxidative phosphorylation	-9.3	39	16	30244	121	45	7	16	5.4	4512|4519|4535|4536|4537|4540|4541	COX1|CYTB|ND1|ND2|ND3|ND5|ND6	-7.8	T Cell Effector Memory CD8+		GO Biological Processes	19	GO:0050865	regulation of cell activation	-6.8	4.1	6.9	30244	657	227	20	8.8	1.9	301|677|972|2207|2896|3108|3113|3115|3119|3122|3127|3162|3726|3727|5359|6188|7040|7805|10326|353514	ANXA1|ZFP36L1|CD74|FCER1G|GRN|HLA-DMA|HLA-DPA1|HLA-DPB1|HLA-DQB1|HLA-DRA|HLA-DRB5|HMOX1|JUNB|JUND|PLSCR1|RPS3|TGFB1|LAPTM5|SIRPB1|LILRA5	-5.6	Monocyte Classical		Reactome Gene Sets	6	R-HSA-936837	Ion transport by P-type ATPases		-2.5	6.4	4.3	30244	57	331	4	1.2	0.6	489|490|817|10396	ATP2A3|ATP2B1|CAMK2D|ATP8A1	-2.3	B Cell Naïve
GO Biological Processes	19	GO:0052547	regulation of peptidase activity	-2.3	8.3	4.4	30244	418	26	3	12	6.3	2537|5696|5698	IFI6|PSMB8|PSMB9	-1.5	T Cell Central Memory CD4+		GO Biological Processes	19	GO:0002181	cytoplasmic translation	-19	36	23	30244	123	102	15	15	3.5	6146|6164|6165|6167|6168|6169|6170|6171|6173|6227|6232|6234|6235|8894|25873	RPL22|RPL34|RPL35A|RPL37|RPL37A|RPL38|RPL39|RPL41|RPL36A|RPS21|RPS27|RPS28|RPS29|EIF2S2|RPL36	-17	Monocyte Nonclassical		Reactome Gene Sets	6	R-HSA-9604323	Negative regulation of NOTCH4 signaling	-2.7	12	5.5	30244	54	141	3	2.1	1.2	5720|6233|7311	PSME1|RPS27A|UBA52	-2	Natural Killer		Reactome Gene Sets	6	R-HSA-163200	Respiratory electron transport, ATP synthesis by chemiosmotic coupling, and heat production by uncoupling proteins.	-9.1	37	16	30244	127	45	7	16	5.4	4512|4519|4535|4536|4537|4540|4541	COX1|CYTB|ND1|ND2|ND3|ND5|ND6	-7.7	T Cell Effector Memory CD8+		GO Biological Processes	19	GO:0019724	B cell mediated immunity	-6.8	11	9	30244	111	227	9	4	1.3	602|972|2207|3108|3113|3115|3119|3122|3127	BCL3|CD74|FCER1G|HLA-DMA|HLA-DPA1|HLA-DPB1|HLA-DQB1|HLA-DRA|HLA-DRB5	-5.6	Monocyte Classical		Reactome Gene Sets	6	R-HSA-447115	Interleukin-12 family signaling		-2.5	6.4	4.3	30244	57	331	4	1.2	0.6	829|3716|5908|27250	CAPZA1|JAK1|RAP1B|PDCD4	-2.3	B Cell Naïve
GO Biological Processes	19	GO:0040013	negative regulation of locomotion	-2.2	8.2	4.4	30244	427	26	3	12	6.3	684|6672|8519	BST2|SP100|IFITM1	-1.5	T Cell Central Memory CD4+		Reactome Gene Sets	6	R-HSA-975956	Nonsense Mediated Decay (NMD) independent of the Exon Junction Complex (EJC)	-19	43	24	30244	96	102	14	14	3.4	6146|6164|6165|6167|6168|6169|6170|6171|6173|6227|6232|6234|6235|25873	RPL22|RPL34|RPL35A|RPL37|RPL37A|RPL38|RPL39|RPL41|RPL36A|RPS21|RPS27|RPS28|RPS29|RPL36	-17	Monocyte Nonclassical		Reactome Gene Sets	6	R-HSA-8854050	FBXL7 down-regulates AURKA during mitotic entry and in early mitosis	-2.7	12	5.5	30244	54	141	3	2.1	1.2	5720|6233|7311	PSME1|RPS27A|UBA52	-2	Natural Killer		KEGG Pathway	24	hsa00190	Oxidative phosphorylation	-8.9	35	15	30244	134	45	7	16	5.4	4512|4519|4535|4536|4537|4540|4541	COX1|CYTB|ND1|ND2|ND3|ND5|ND6	-7.5	T Cell Effector Memory CD8+		GO Biological Processes	19	GO:2001234	negative regulation of apoptotic signaling pathway	-6.7	6.9	7.8	30244	233	227	12	5.3	1.5	292|293|409|972|2771|2907|3162|4170|5478|6648|8531|25946	SLC25A5|SLC25A6|ARRB2|CD74|GNAI2|GRINA|HMOX1|MCL1|PPIA|SOD2|YBX3|ZNF385A	-5.5	Monocyte Classical		Reactome Gene Sets	6	R-HSA-168643	Nucleotide-binding domain, leucine rich repeat containing receptor (NLR) signaling pathways		-2.5	6.4	4.3	30244	57	331	4	1.2	0.6	330|596|4790|22861	BIRC3|BCL2|NFKB1|NLRP1	-2.3	B Cell Naïve
Reactome Gene Sets	6	R-HSA-5663202	Diseases of signal transduction by growth factor receptors and second messengers	-2.2	8.1	4.3	30244	433	26	3	12	6.3	5696|5698|6772	PSMB8|PSMB9|STAT1	-1.5	T Cell Central Memory CD4+		Reactome Gene Sets	6	R-HSA-163200	Respiratory electron transport, ATP synthesis by chemiosmotic coupling, and heat production by uncoupling proteins.	-19	35	22	30244	127	102	15	15	3.5	514|521|1340|4508|4537|4538|4694|4696|4707|4717|4725|7381|10975|27089|29796	ATP5F1E|ATP5ME|COX6B1|ATP6|ND3|ND4|NDUFA1|NDUFA3|NDUFB1|NDUFC1|NDUFS5|UQCRB|UQCR11|UQCRQ|UQCR10	-17	Monocyte Nonclassical		Reactome Gene Sets	6	R-HSA-9716542	Signaling by Rho GTPases, Miro GTPases and RHOBTB3	-2.7	3	3.7	30244	722	141	10	7.1	2.2	60|71|397|1072|5216|6232|7277|9235|10376|10627	ACTB|ACTG1|ARHGDIB|CFL1|PFN1|RPS27|TUBA4A|IL32|TUBA1B|MYL12A	-2	Natural Killer		KEGG Pathway	24	hsa04714	Thermogenesis	-8.7	23	13	30244	232	45	8	18	5.7	2778|4512|4519|4535|4536|4537|4540|4541	GNAS|COX1|CYTB|ND1|ND2|ND3|ND5|ND6	-7.3	T Cell Effector Memory CD8+		Reactome Gene Sets	6	R-HSA-202430	Translocation of ZAP-70 to Immunological synapse	-6.6	35	13	30244	19	227	5	2.2	0.97	3113|3115|3119|3122|3127	HLA-DPA1|HLA-DPB1|HLA-DQB1|HLA-DRA|HLA-DRB5	-5.4	Monocyte Classical		GO Biological Processes	19	GO:0001819	positive regulation of cytokine production	19_GO:0048518 positive regulation of biological process	-2.5	2.4	3.3	30244	497	331	13	3.9	1.1	1236|1604|3091|3394|5142|5144|9451|10892|22861|23180|26137|27086|29072	CCR7|CD55|HIF1A|IRF8|PDE4B|PDE4D|EIF2AK3|MALT1|NLRP1|RFTN1|ZBTB20|FOXP1|SETD2	-2.3	B Cell Naïve
GO Biological Processes	19	GO:0046649	lymphocyte activation	-2.1	7.4	4.1	30244	471	26	3	12	6.3	684|924|3105	BST2|CD7|HLA-A	-1.4	T Cell Central Memory CD4+		Reactome Gene Sets	6	R-HSA-72689	Formation of a pool of free 40S subunits	-18	41	23	30244	102	102	14	14	3.4	6146|6164|6165|6167|6168|6169|6170|6171|6173|6227|6232|6234|6235|25873	RPL22|RPL34|RPL35A|RPL37|RPL37A|RPL38|RPL39|RPL41|RPL36A|RPS21|RPS27|RPS28|RPS29|RPL36	-17	Monocyte Nonclassical		GO Biological Processes	19	GO:0006414	translational elongation	-2.7	12	5.4	30244	55	141	3	2.1	1.2	1936|6176|6181	EEF1D|RPLP1|RPLP2	-2	Natural Killer		CORUM	33	CORUM:2919	Respiratory chain complex I (gamma subunit) mitochondrial	-8.5	210	29	30244	13	45	4	8.9	4.2	4535|4536|4537|4541	ND1|ND2|ND3|ND6	-7.1	T Cell Effector Memory CD8+		KEGG Pathway	24	hsa04145	Phagosome	-6.6	8.8	8.3	30244	152	227	10	4.4	1.4	71|3106|3108|3113|3115|3119|3122|3127|7846|203068	ACTG1|HLA-B|HLA-DMA|HLA-DPA1|HLA-DPB1|HLA-DQB1|HLA-DRA|HLA-DRB5|TUBA1A|TUBB	-5.4	Monocyte Classical		GO Biological Processes	19	GO:0000375	RNA splicing, via transesterification reactions	19_GO:0008152 metabolic process	-2.4	3	3.5	30244	276	331	9	2.7	0.89	3192|6429|8683|10180|10659|11168|23451|23524|57035	HNRNPU|SRSF4|SRSF9|RBM6|CELF2|PSIP1|SF3B1|SRRM2|RSRP1	-2.3	B Cell Naïve
Reactome Gene Sets	6	R-HSA-449147	Signaling by Interleukins	-2.1	7.4	4.1	30244	473	26	3	12	6.3	5696|5698|6772	PSMB8|PSMB9|STAT1	-1.4	T Cell Central Memory CD4+		Reactome Gene Sets	6	R-HSA-168273	Influenza Viral RNA Transcription and Replication	-18	33	22	30244	136	102	15	15	3.5	5441|6146|6164|6165|6167|6168|6169|6170|6171|6173|6227|6232|6234|6235|25873	POLR2L|RPL22|RPL34|RPL35A|RPL37|RPL37A|RPL38|RPL39|RPL41|RPL36A|RPS21|RPS27|RPS28|RPS29|RPL36	-17	Monocyte Nonclassical		Reactome Gene Sets	6	R-HSA-8941858	Regulation of RUNX3 expression and activity	-2.7	12	5.4	30244	55	141	3	2.1	1.2	5720|6233|7311	PSME1|RPS27A|UBA52	-2	Natural Killer		GO Biological Processes	19	GO:0009060	aerobic respiration	-8.4	29	14	30244	163	45	7	16	5.4	4512|4519|4535|4536|4537|4540|4541	COX1|CYTB|ND1|ND2|ND3|ND5|ND6	-7	T Cell Effector Memory CD8+		WikiPathways	27	WP4877	Host-pathogen interaction of human coronaviruses - MAPK signaling	-6.6	22	11	30244	36	227	6	2.6	1.1	2353|3725|3726|5605|10410|10581	FOS|JUN|JUNB|MAP2K2|IFITM3|IFITM2	-5.4	Monocyte Classical		KEGG Pathway	24	hsa04520	Adherens junction		-2.4	4.9	4	30244	93	331	5	1.5	0.67	5594|5879|5908|7048|8826	MAPK1|RAC1|RAP1B|TGFBR2|IQGAP1	-2.3	B Cell Naïve
Reactome Gene Sets	6	R-HSA-6798695	Neutrophil degranulation	-2.1	7.3	4.1	30244	481	26	3	12	6.3	684|3106|3107	BST2|HLA-B|HLA-C	-1.3	T Cell Central Memory CD4+		KEGG Pathway	24	hsa05012	Parkinson disease	-18	20	18	30244	266	102	18	18	3.8	514|805|1340|4508|4537|4538|4694|4696|4707|4717|4725|5688|7381|7979|10975|27089|29796|51465	ATP5F1E|CALM2|COX6B1|ATP6|ND3|ND4|NDUFA1|NDUFA3|NDUFB1|NDUFC1|NDUFS5|PSMA7|UQCRB|SEM1|UQCR11|UQCRQ|UQCR10|UBE2J1	-16	Monocyte Nonclassical		Reactome Gene Sets	6	R-HSA-4641257	Degradation of AXIN	-2.7	12	5.4	30244	55	141	3	2.1	1.2	5720|6233|7311	PSME1|RPS27A|UBA52	-2	Natural Killer		GO Biological Processes	19	GO:0022900	electron transport chain	-8.2	28	13	30244	170	45	7	16	5.4	4512|4519|4535|4536|4537|4540|4541	COX1|CYTB|ND1|ND2|ND3|ND5|ND6	-6.8	T Cell Effector Memory CD8+		GO Biological Processes	19	GO:1904667	negative regulation of ubiquitin protein ligase activity	-6.4	59	15	30244	9	227	4	1.8	0.87	6125|6135|6201|9349	RPL5|RPL11|RPS7|RPL23	-5.3	Monocyte Classical		KEGG Pathway	24	hsa04970	Salivary secretion		-2.4	4.9	4	30244	93	331	5	1.5	0.67	490|2778|3708|5567|5579	ATP2B1|GNAS|ITPR1|PRKACB|PRKCB	-2.3	B Cell Naïve
Reactome Gene Sets	6	R-HSA-909733	Interferon alpha/beta signaling	-18	240	44	30244	72	14	8	57	13	684|2537|3105|3106|3107|4599|8519|54739	BST2|IFI6|HLA-A|HLA-B|HLA-C|MX1|IFITM1|XAF1	-15	T Cell Effector Memory CD4+		Reactome Gene Sets	6	R-HSA-2408522	Selenoamino acid metabolism	-17	35	22	30244	119	102	14	14	3.4	6146|6164|6165|6167|6168|6169|6170|6171|6173|6227|6232|6234|6235|25873	RPL22|RPL34|RPL35A|RPL37|RPL37A|RPL38|RPL39|RPL41|RPL36A|RPS21|RPS27|RPS28|RPS29|RPL36	-16	Monocyte Nonclassical		Reactome Gene Sets	6	R-HSA-174113	SCF-beta-TrCP mediated degradation of Emi1	-2.7	12	5.4	30244	55	141	3	2.1	1.2	5720|6233|7311	PSME1|RPS27A|UBA52	-2	Natural Killer		CORUM	33	CORUM:178	Respiratory chain complex I (holoenzyme), mitochondrial	-8.2	76	19	30244	44	45	5	11	4.7	4535|4536|4537|4540|4541	ND1|ND2|ND3|ND5|ND6	-6.8	T Cell Effector Memory CD8+		Reactome Gene Sets	6	R-HSA-2132295	MHC class II antigen presentation	-6.4	9.7	8.5	30244	123	227	9	4	1.3	972|3113|3115|3119|3122|3127|7846|8905|10437	CD74|HLA-DPA1|HLA-DPB1|HLA-DQB1|HLA-DRA|HLA-DRB5|TUBA1A|AP1S2|IFI30	-5.3	Monocyte Classical		GO Biological Processes	19	GO:2001233	regulation of apoptotic signaling pathway	19_GO:0050896 response to stimulus	-2.4	2.6	3.4	30244	384	331	11	3.3	0.99	596|2771|3091|4170|5728|6672|8440|9451|11124|51741|57448	BCL2|GNAI2|HIF1A|MCL1|PTEN|SP100|NCK2|EIF2AK3|FAF1|WWOX|BIRC6	-2.2	B Cell Naïve
Reactome Gene Sets	6	R-HSA-913531	Interferon Signaling	-14	86	26	30244	200	14	8	57	13	684|2537|3105|3106|3107|4599|8519|54739	BST2|IFI6|HLA-A|HLA-B|HLA-C|MX1|IFITM1|XAF1	-12	T Cell Effector Memory CD4+		Reactome Gene Sets	6	R-HSA-9711097	Cellular response to starvation	-17	28	20	30244	157	102	15	15	3.5	6146|6164|6165|6167|6168|6169|6170|6171|6173|6227|6232|6234|6235|8894|25873	RPL22|RPL34|RPL35A|RPL37|RPL37A|RPL38|RPL39|RPL41|RPL36A|RPS21|RPS27|RPS28|RPS29|EIF2S2|RPL36	-16	Monocyte Nonclassical		KEGG Pathway	24	hsa05167	Kaposi sarcoma-associated herpesvirus infection	-2.7	5.5	4.3	30244	194	141	5	3.5	1.6	3106|3107|3134|6233|7311	HLA-B|HLA-C|HLA-F|RPS27A|UBA52	-2	Natural Killer		GO Biological Processes	19	GO:0006120	mitochondrial electron transport, NADH to ubiquinone	-8.1	73	19	30244	46	45	5	11	4.7	4535|4536|4537|4540|4541	ND1|ND2|ND3|ND5|ND6	-6.7	T Cell Effector Memory CD8+		GO Biological Processes	19	GO:0016072	rRNA metabolic process	-6.4	6.5	7.5	30244	247	227	12	5.3	1.5	6125|6129|6135|6154|6194|6201|6202|6208|6217|6223|6230|9045	RPL5|RPL7|RPL11|RPL26|RPS6|RPS7|RPS8|RPS14|RPS16|RPS19|RPS25|RPL14	-5.3	Monocyte Classical		GO Biological Processes	19	GO:0001889	liver development	19_GO:0032502 developmental process	-2.4	4.1	3.8	30244	134	331	6	1.8	0.73	3720|3725|4853|5290|6881|84159	JARID2|JUN|NOTCH2|PIK3CA|TAF10|ARID5B	-2.2	B Cell Naïve
Reactome Gene Sets	6	R-HSA-1280215	Cytokine Signaling in Immune system	-9.5	24	13	30244	730	14	8	57	13	684|2537|3105|3106|3107|4599|8519|54739	BST2|IFI6|HLA-A|HLA-B|HLA-C|MX1|IFITM1|XAF1	-7.7	T Cell Effector Memory CD4+		Reactome Gene Sets	6	R-HSA-168255	Influenza Infection	-17	28	20	30244	157	102	15	15	3.5	5441|6146|6164|6165|6167|6168|6169|6170|6171|6173|6227|6232|6234|6235|25873	POLR2L|RPL22|RPL34|RPL35A|RPL37|RPL37A|RPL38|RPL39|RPL41|RPL36A|RPS21|RPS27|RPS28|RPS29|RPL36	-16	Monocyte Nonclassical		GO Biological Processes	19	GO:0010942	positive regulation of cell death	-2.6	3.2	3.7	30244	609	141	9	6.4	2.1	706|3001|4513|6135|6154|6188|6194|6201|79156	TSPO|GZMA|COX2|RPL11|RPL26|RPS3|RPS6|RPS7|PLEKHF1	-1.9	Natural Killer		Reactome Gene Sets	6	R-HSA-1428517	The citric acid (TCA) cycle and respiratory electron transport	-8.1	26	13	30244	178	45	7	16	5.4	4512|4519|4535|4536|4537|4540|4541	COX1|CYTB|ND1|ND2|ND3|ND5|ND6	-6.7	T Cell Effector Memory CD8+		Reactome Gene Sets	6	R-HSA-9613829	Chaperone Mediated Autophagy	-6.3	30	12	30244	22	227	5	2.2	0.97	1915|3312|6233|7316|7431	EEF1A1|HSPA8|RPS27A|UBC|VIM	-5.2	Monocyte Classical		GO Biological Processes	19	GO:0048705	skeletal system morphogenesis	19_GO:0032502 developmental process	-2.4	3.2	3.5	30244	227	331	8	2.4	0.84	1739|4208|7048|29072|29123|51741|59338|84159	DLG1|MEF2C|TGFBR2|SETD2|ANKRD11|WWOX|PLEKHA1|ARID5B	-2.2	B Cell Naïve
Reactome Gene Sets	6	R-HSA-1236977	Endosomal/Vacuolar pathway	-7.9	590	42	30244	11	14	3	21	11	3105|3106|3107	HLA-A|HLA-B|HLA-C	-6.3	T Cell Effector Memory CD4+		Reactome Gene Sets	6	R-HSA-72766	Translation	-17	18	17	30244	292	102	18	18	3.8	6146|6164|6165|6167|6168|6169|6170|6171|6173|6227|6232|6234|6235|6727|8894|23480|25873|122704	RPL22|RPL34|RPL35A|RPL37|RPL37A|RPL38|RPL39|RPL41|RPL36A|RPS21|RPS27|RPS28|RPS29|SRP14|EIF2S2|SEC61G|RPL36|MRPL52	-16	Monocyte Nonclassical		GO Biological Processes	19	GO:0030098	lymphocyte differentiation	-2.6	4.5	4.1	30244	286	141	6	4.3	1.7	915|916|917|972|6146|6194	CD3D|CD3E|CD3G|CD74|RPL22|RPS6	-1.9	Natural Killer		CORUM	33	CORUM:2886	Respiratory chain complex I (incomplete intermediate ND1, ND2, ND3, CIA30 assembly), mitochondrial	-7.9	500	39	30244	4	45	3	6.7	3.7	4535|4536|4537	ND1|ND2|ND3	-6.6	T Cell Effector Memory CD8+		Reactome Gene Sets	6	R-HSA-202427	Phosphorylation of CD3 and TCR zeta chains	-6.3	30	12	30244	22	227	5	2.2	0.97	3113|3115|3119|3122|3127	HLA-DPA1|HLA-DPB1|HLA-DQB1|HLA-DRA|HLA-DRB5	-5.2	Monocyte Classical		GO Biological Processes	19	GO:0030855	epithelial cell differentiation	19_GO:0032502 developmental process	-2.4	2.2	3.2	30244	620	331	15	4.5	1.1	2889|3091|3725|4208|4853|5144|5530|5534|5908|6881|8826|9788|23094|23596|440193	RAPGEF1|HIF1A|JUN|MEF2C|NOTCH2|PDE4D|PPP3CA|PPP3R1|RAP1B|TAF10|IQGAP1|MTSS1|SIPA1L3|OPN3|CCDC88C	-2.2	B Cell Naïve
GO Biological Processes	19	GO:0045087	innate immune response	-7.7	20	11	30244	767	14	7	50	13	684|2537|3105|3106|3107|4599|8519	BST2|IFI6|HLA-A|HLA-B|HLA-C|MX1|IFITM1	-6.1	T Cell Effector Memory CD4+		GO Biological Processes	19	GO:0009060	aerobic respiration	-17	27	20	30244	163	102	15	15	3.5	514|521|1340|4508|4537|4538|4694|4696|4707|4717|4725|7381|10975|27089|29796	ATP5F1E|ATP5ME|COX6B1|ATP6|ND3|ND4|NDUFA1|NDUFA3|NDUFB1|NDUFC1|NDUFS5|UQCRB|UQCR11|UQCRQ|UQCR10	-16	Monocyte Nonclassical		Reactome Gene Sets	6	R-HSA-450408	AUF1 (hnRNP D0) binds and destabilizes mRNA	-2.6	11	5.4	30244	56	141	3	2.1	1.2	5720|6233|7311	PSME1|RPS27A|UBA52	-1.9	Natural Killer		GO Biological Processes	19	GO:0045333	cellular respiration	-7.8	24	13	30244	195	45	7	16	5.4	4512|4519|4535|4536|4537|4540|4541	COX1|CYTB|ND1|ND2|ND3|ND5|ND6	-6.5	T Cell Effector Memory CD8+		KEGG Pathway	24	hsa04926	Relaxin signaling pathway	-6.2	9.3	8.2	30244	129	227	9	4	1.3	409|2353|2771|2778|2783|3725|4792|5605|7040	ARRB2|FOS|GNAI2|GNAS|GNB2|JUN|NFKBIA|MAP2K2|TGFB1	-5.1	Monocyte Classical		GO Biological Processes	19	GO:0043010	camera-type eye development	19_GO:0032502 developmental process	-2.4	2.8	3.4	30244	331	331	10	3	0.94	490|1739|2782|3091|3725|4853|7048|9215|55636|167153	ATP2B1|DLG1|GNB1|HIF1A|JUN|NOTCH2|TGFBR2|LARGE1|CHD7|TENT2	-2.2	B Cell Naïve
GO Biological Processes	19	GO:0002486	antigen processing and presentation of endogenous peptide antigen via MHC class I via ER pathway, TAP-independent	-7.4	410	35	30244	16	14	3	21	11	3105|3106|3107	HLA-A|HLA-B|HLA-C	-5.8	T Cell Effector Memory CD4+		Reactome Gene Sets	6	R-HSA-8953854	Metabolism of RNA	-17	9.9	14	30244	716	102	24	24	4.2	3315|5441|5688|5720|6146|6164|6165|6167|6168|6169|6170|6171|6173|6227|6232|6234|6235|6637|7979|22826|25873|26019|55505|59286	HSPB1|POLR2L|PSMA7|PSME1|RPL22|RPL34|RPL35A|RPL37|RPL37A|RPL38|RPL39|RPL41|RPL36A|RPS21|RPS27|RPS28|RPS29|SNRPG|SEM1|DNAJC8|RPL36|UPF2|NOP10|UBL5	-15	Monocyte Nonclassical		Reactome Gene Sets	6	R-HSA-5362768	Hh mutants are degraded by ERAD	-2.6	11	5.4	30244	56	141	3	2.1	1.2	5720|6233|7311	PSME1|RPS27A|UBA52	-1.9	Natural Killer		KEGG Pathway	24	hsa05415	Diabetic cardiomyopathy	-7.7	23	12	30244	203	45	7	16	5.4	4512|4519|4535|4536|4537|4540|4541	COX1|CYTB|ND1|ND2|ND3|ND5|ND6	-6.4	T Cell Effector Memory CD8+		Canonical Pathways	11	M255	PID HIF1 TFPATHWAY	-6.2	14	9.3	30244	66	227	7	3.1	1.1	226|2353|3162|3725|4170|4869|10370	ALDOA|FOS|HMOX1|JUN|MCL1|NPM1|CITED2	-5.1	Monocyte Classical		KEGG Pathway	24	hsa05213	Endometrial cancer		-2.4	6.3	4.3	30244	58	331	4	1.2	0.6	5290|5594|5605|5728	PIK3CA|MAPK1|MAP2K2|PTEN	-2.2	B Cell Naïve
GO Biological Processes	19	GO:0002484	antigen processing and presentation of endogenous peptide antigen via MHC class I via ER pathway	-7.3	380	34	30244	17	14	3	21	11	3105|3106|3107	HLA-A|HLA-B|HLA-C	-5.7	T Cell Effector Memory CD4+		Reactome Gene Sets	6	R-HSA-71291	Metabolism of amino acids and derivatives	-17	15	16	30244	376	102	19	19	3.9	5688|5720|6146|6164|6165|6167|6168|6169|6170|6171|6173|6227|6232|6234|6235|6303|7979|25873|58472	PSMA7|PSME1|RPL22|RPL34|RPL35A|RPL37|RPL37A|RPL38|RPL39|RPL41|RPL36A|RPS21|RPS27|RPS28|RPS29|SAT1|SEM1|RPL36|SQOR	-15	Monocyte Nonclassical		GO Biological Processes	19	GO:0002697	regulation of immune effector process	-2.6	3.9	3.9	30244	387	141	7	5	1.8	972|3106|3107|3134|5777|6223|7494	CD74|HLA-B|HLA-C|HLA-F|PTPN6|RPS19|XBP1	-1.9	Natural Killer		Reactome Gene Sets	6	R-HSA-6799198	Complex I biogenesis	-7.6	59	17	30244	57	45	5	11	4.7	4535|4536|4537|4540|4541	ND1|ND2|ND3|ND5|ND6	-6.3	T Cell Effector Memory CD8+		KEGG Pathway	24	hsa05150	Staphylococcus aureus infection	-6.2	11	8.6	30244	96	227	8	3.5	1.2	1675|3108|3113|3115|3119|3122|3127|3858	CFD|HLA-DMA|HLA-DPA1|HLA-DPB1|HLA-DQB1|HLA-DRA|HLA-DRB5|KRT10	-5.1	Monocyte Classical		GO Biological Processes	19	GO:0002931	response to ischemia	19_GO:0050896 response to stimulus	-2.4	6.3	4.3	30244	58	331	4	1.2	0.6	596|4208|4217|57492	BCL2|MEF2C|MAP3K5|ARID1B	-2.2	B Cell Naïve
GO Biological Processes	19	GO:0002476	antigen processing and presentation of endogenous peptide antigen via MHC class Ib	-7.3	380	34	30244	17	14	3	21	11	3105|3106|3107	HLA-A|HLA-B|HLA-C	-5.7	T Cell Effector Memory CD4+		Reactome Gene Sets	6	R-HSA-1428517	The citric acid (TCA) cycle and respiratory electron transport	-16	25	19	30244	178	102	15	15	3.5	514|521|1340|4508|4537|4538|4694|4696|4707|4717|4725|7381|10975|27089|29796	ATP5F1E|ATP5ME|COX6B1|ATP6|ND3|ND4|NDUFA1|NDUFA3|NDUFB1|NDUFC1|NDUFS5|UQCRB|UQCR11|UQCRQ|UQCR10	-15	Monocyte Nonclassical		GO Biological Processes	19	GO:0032970	regulation of actin filament-based process	-2.6	3.9	3.9	30244	388	141	7	5	1.8	71|397|5216|7114|9168|11151|81873	ACTG1|ARHGDIB|PFN1|TMSB4X|TMSB10|CORO1A|ARPC5L	-1.9	Natural Killer		WikiPathways	27	WP623	Oxidative phosphorylation	-7.5	56	16	30244	60	45	5	11	4.7	4535|4536|4537|4540|4541	ND1|ND2|ND3|ND5|ND6	-6.2	T Cell Effector Memory CD8+		Reactome Gene Sets	6	R-HSA-389948	PD-1 signaling	-6.2	29	12	30244	23	227	5	2.2	0.97	3113|3115|3119|3122|3127	HLA-DPA1|HLA-DPB1|HLA-DQB1|HLA-DRA|HLA-DRB5	-5.1	Monocyte Classical		GO Biological Processes	19	GO:0033209	tumor necrosis factor-mediated signaling pathway	19_GO:0050896 response to stimulus	-2.4	6.3	4.3	30244	58	331	4	1.2	0.6	330|4792|7188|115650	BIRC3|NFKBIA|TRAF5|TNFRSF13C	-2.2	B Cell Naïve
GO Biological Processes	19	GO:0002428	antigen processing and presentation of peptide antigen via MHC class Ib	-7.2	360	33	30244	18	14	3	21	11	3105|3106|3107	HLA-A|HLA-B|HLA-C	-5.7	T Cell Effector Memory CD4+		KEGG Pathway	24	hsa04714	Thermogenesis	-16	20	17	30244	232	102	16	16	3.6	514|521|1340|4508|4537|4538|4694|4696|4707|4717|4725|7381|10063|10975|27089|29796	ATP5F1E|ATP5ME|COX6B1|ATP6|ND3|ND4|NDUFA1|NDUFA3|NDUFB1|NDUFC1|NDUFS5|UQCRB|COX17|UQCR11|UQCRQ|UQCR10	-15	Monocyte Nonclassical		GO Biological Processes	19	GO:0001819	positive regulation of cytokine production	-2.6	3.5	3.8	30244	497	141	8	5.7	1.9	916|972|3113|3115|3134|6188|7494|340061	CD3E|CD74|HLA-DPA1|HLA-DPB1|HLA-F|RPS3|XBP1|STING1	-1.9	Natural Killer		GO Biological Processes	19	GO:0042776	proton motive force-driven mitochondrial ATP synthesis	-7.4	53	16	30244	64	45	5	11	4.7	4535|4536|4537|4540|4541	ND1|ND2|ND3|ND5|ND6	-6.1	T Cell Effector Memory CD8+		GO Biological Processes	19	GO:0002694	regulation of leukocyte activation	-6.1	4	6.4	30244	600	227	18	7.9	1.8	301|677|972|2896|3108|3113|3115|3119|3122|3127|3162|3726|3727|5359|6188|7040|7805|10326	ANXA1|ZFP36L1|CD74|GRN|HLA-DMA|HLA-DPA1|HLA-DPB1|HLA-DQB1|HLA-DRA|HLA-DRB5|HMOX1|JUNB|JUND|PLSCR1|RPS3|TGFB1|LAPTM5|SIRPB1	-5	Monocyte Classical		KEGG Pathway	24	hsa04923	Regulation of lipolysis in adipocytes		-2.4	6.3	4.3	30244	58	331	4	1.2	0.6	2771|2778|5290|5567	GNAI2|GNAS|PIK3CA|PRKACB	-2.2	B Cell Naïve
GO Biological Processes	19	GO:0019885	antigen processing and presentation of endogenous peptide antigen via MHC class I	-6.9	280	29	30244	23	14	3	21	11	3105|3106|3107	HLA-A|HLA-B|HLA-C	-5.4	T Cell Effector Memory CD4+		GO Biological Processes	19	GO:0045333	cellular respiration	-16	23	18	30244	195	102	15	15	3.5	514|521|1340|4508|4537|4538|4694|4696|4707|4717|4725|7381|10975|27089|29796	ATP5F1E|ATP5ME|COX6B1|ATP6|ND3|ND4|NDUFA1|NDUFA3|NDUFB1|NDUFC1|NDUFS5|UQCRB|UQCR11|UQCRQ|UQCR10	-14	Monocyte Nonclassical		Reactome Gene Sets	6	R-HSA-373760	L1CAM interactions	-2.6	7.2	4.6	30244	119	141	4	2.8	1.4	60|71|7277|10376	ACTB|ACTG1|TUBA4A|TUBA1B	-1.9	Natural Killer		Canonical Pathways	11	M167	PID AP1 PATHWAY	-7.2	48	15	30244	70	45	5	11	4.7	1843|3091|3725|3726|3727	DUSP1|HIF1A|JUN|JUNB|JUND	-5.9	T Cell Effector Memory CD8+		Reactome Gene Sets	6	R-HSA-202424	Downstream TCR signaling	-6.1	11	8.5	30244	98	227	8	3.5	1.2	3113|3115|3119|3122|3127|4792|6233|7316	HLA-DPA1|HLA-DPB1|HLA-DQB1|HLA-DRA|HLA-DRB5|NFKBIA|RPS27A|UBC	-5	Monocyte Classical		GO Biological Processes	19	GO:0007599	hemostasis	19_GO:0065007 biological regulation	-2.4	3.6	3.6	30244	180	331	7	2.1	0.79	2313|2778|5290|8527|8546|10451|10672	FLI1|GNAS|PIK3CA|DGKD|AP3B1|VAV3|GNA13	-2.2	B Cell Naïve
GO Biological Processes	19	GO:0002475	antigen processing and presentation via MHC class Ib	-6.7	260	28	30244	25	14	3	21	11	3105|3106|3107	HLA-A|HLA-B|HLA-C	-5.3	T Cell Effector Memory CD4+		Reactome Gene Sets	6	R-HSA-8868773	rRNA processing in the nucleus and cytosol	-16	23	18	30244	195	102	15	15	3.5	6146|6164|6165|6167|6168|6169|6170|6171|6173|6227|6232|6234|6235|25873|55505	RPL22|RPL34|RPL35A|RPL37|RPL37A|RPL38|RPL39|RPL41|RPL36A|RPS21|RPS27|RPS28|RPS29|RPL36|NOP10	-14	Monocyte Nonclassical		Reactome Gene Sets	6	R-HSA-4641258	Degradation of DVL	-2.6	11	5.3	30244	57	141	3	2.1	1.2	5720|6233|7311	PSME1|RPS27A|UBA52	-1.9	Natural Killer		GO Biological Processes	19	GO:0015986	proton motive force-driven ATP synthesis	-7.1	46	15	30244	73	45	5	11	4.7	4535|4536|4537|4540|4541	ND1|ND2|ND3|ND5|ND6	-5.8	T Cell Effector Memory CD8+		GO Biological Processes	19	GO:0031396	regulation of protein ubiquitination	-6.1	6.8	7.4	30244	216	227	11	4.8	1.4	409|5478|6125|6135|6187|6188|6201|6224|7805|9349|51035	ARRB2|PPIA|RPL5|RPL11|RPS2|RPS3|RPS7|RPS20|LAPTM5|RPL23|UBXN1	-5	Monocyte Classical		GO Biological Processes	19	GO:0032412	regulation of monoatomic ion transmembrane transporter activity	19_GO:0051179 localization	-2.4	2.9	3.4	30244	279	331	9	2.7	0.89	817|1739|3460|4208|5142|5144|5530|5534|5581	CAMK2D|DLG1|IFNGR2|MEF2C|PDE4B|PDE4D|PPP3CA|PPP3R1|PRKCE	-2.2	B Cell Naïve
GO Biological Processes	19	GO:0002483	antigen processing and presentation of endogenous peptide antigen	-6.7	260	28	30244	25	14	3	21	11	3105|3106|3107	HLA-A|HLA-B|HLA-C	-5.3	T Cell Effector Memory CD4+		GO Biological Processes	19	GO:0019646	aerobic electron transport chain	-16	40	21	30244	89	102	12	12	3.2	1340|4537|4538|4694|4696|4707|4717|4725|7381|10975|27089|29796	COX6B1|ND3|ND4|NDUFA1|NDUFA3|NDUFB1|NDUFC1|NDUFS5|UQCRB|UQCR11|UQCRQ|UQCR10	-14	Monocyte Nonclassical		GO Biological Processes	19	GO:0002707	negative regulation of lymphocyte mediated immunity	-2.6	11	5.3	30244	57	141	3	2.1	1.2	3106|3134|5777	HLA-B|HLA-F|PTPN6	-1.9	Natural Killer		GO Biological Processes	19	GO:0015980	energy derivation by oxidation of organic compounds	-6.9	18	11	30244	264	45	7	16	5.4	4512|4519|4535|4536|4537|4540|4541	COX1|CYTB|ND1|ND2|ND3|ND5|ND6	-5.6	T Cell Effector Memory CD8+		GO Biological Processes	19	GO:0002449	lymphocyte mediated immunity	-6.1	7.7	7.7	30244	174	227	10	4.4	1.4	602|972|2207|3108|3113|3115|3119|3122|3127|203068	BCL3|CD74|FCER1G|HLA-DMA|HLA-DPA1|HLA-DPB1|HLA-DQB1|HLA-DRA|HLA-DRB5|TUBB	-5	Monocyte Classical		GO Biological Processes	19	GO:0043001	Golgi to plasma membrane protein transport	19_GO:0051179 localization	-2.4	9.5	4.8	30244	29	331	3	0.91	0.52	4905|23062|23499	NSF|GGA2|MACF1	-2.2	B Cell Naïve
Reactome Gene Sets	6	R-HSA-983170	Antigen Presentation: Folding, assembly and peptide loading of class I MHC	-6.5	220	26	30244	29	14	3	21	11	3105|3106|3107	HLA-A|HLA-B|HLA-C	-5.1	T Cell Effector Memory CD4+		KEGG Pathway	24	hsa05016	Huntington disease	-15	16	16	30244	306	102	17	17	3.7	514|1340|4508|4537|4538|4694|4696|4707|4717|4725|5441|5688|7381|7979|10975|27089|29796	ATP5F1E|COX6B1|ATP6|ND3|ND4|NDUFA1|NDUFA3|NDUFB1|NDUFC1|NDUFS5|POLR2L|PSMA7|UQCRB|SEM1|UQCR11|UQCRQ|UQCR10	-14	Monocyte Nonclassical		Reactome Gene Sets	6	R-HSA-69541	Stabilization of p53	-2.6	11	5.3	30244	57	141	3	2.1	1.2	5720|6233|7311	PSME1|RPS27A|UBA52	-1.9	Natural Killer		KEGG Pathway	24	hsa05020	Prion disease	-6.8	17	10	30244	273	45	7	16	5.4	4512|4519|4535|4536|4537|4540|4541	COX1|CYTB|ND1|ND2|ND3|ND5|ND6	-5.5	T Cell Effector Memory CD8+		GO Biological Processes	19	GO:0010942	positive regulation of cell death	-6	3.9	6.4	30244	609	227	18	7.9	1.8	301|388|409|694|2896|3162|3725|4170|6135|6154|6188|6194|6201|6648|7351|7805|9040|10399	ANXA1|RHOB|ARRB2|BTG1|GRN|HMOX1|JUN|MCL1|RPL11|RPL26|RPS3|RPS6|RPS7|SOD2|UCP2|LAPTM5|UBE2M|RACK1	-5	Monocyte Classical		GO Biological Processes	19	GO:0035590	purinergic nucleotide receptor signaling pathway	19_GO:0050896 response to stimulus	-2.4	9.5	4.8	30244	29	331	3	0.91	0.52	2771|9934|286530	GNAI2|P2RY14|P2RY8	-2.2	B Cell Naïve
WikiPathways	27	WP4217	Ebola virus infection in host	-6.5	67	16	30244	129	14	4	29	12	684|3105|3106|3107	BST2|HLA-A|HLA-B|HLA-C	-5.1	T Cell Effector Memory CD4+		Reactome Gene Sets	6	R-HSA-72312	rRNA processing	-15	22	17	30244	205	102	15	15	3.5	6146|6164|6165|6167|6168|6169|6170|6171|6173|6227|6232|6234|6235|25873|55505	RPL22|RPL34|RPL35A|RPL37|RPL37A|RPL38|RPL39|RPL41|RPL36A|RPS21|RPS27|RPS28|RPS29|RPL36|NOP10	-14	Monocyte Nonclassical		Reactome Gene Sets	6	R-HSA-917937	Iron uptake and transport	-2.6	11	5.3	30244	58	141	3	2.1	1.2	2512|6233|7311	FTL|RPS27A|UBA52	-1.9	Natural Killer		GO Biological Processes	19	GO:0006754	ATP biosynthetic process	-6.7	39	14	30244	86	45	5	11	4.7	4535|4536|4537|4540|4541	ND1|ND2|ND3|ND5|ND6	-5.5	T Cell Effector Memory CD8+		Canonical Pathways	11	M167	PID AP1 PATHWAY	-6	13	9	30244	70	227	7	3.1	1.1	1843|2353|3725|3726|3727|7040|7076	DUSP1|FOS|JUN|JUNB|JUND|TGFB1|TIMP1	-5	Monocyte Classical		GO Biological Processes	19	GO:0051568	histone H3-K4 methylation	19_GO:0008152 metabolic process	-2.4	9.5	4.8	30244	29	331	3	0.91	0.52	3006|3008|4297	H1-2|H1-4|KMT2A	-2.2	B Cell Naïve
Reactome Gene Sets	6	R-HSA-198933	Immunoregulatory interactions between a Lymphoid and a non-Lymphoid cell	-6.4	64	16	30244	134	14	4	29	12	3105|3106|3107|8519	HLA-A|HLA-B|HLA-C|IFITM1	-5.1	T Cell Effector Memory CD4+		GO Biological Processes	19	GO:0042773	ATP synthesis coupled electron transport	-15	38	21	30244	94	102	12	12	3.2	1340|4537|4538|4694|4696|4707|4717|4725|7381|10975|27089|29796	COX6B1|ND3|ND4|NDUFA1|NDUFA3|NDUFB1|NDUFC1|NDUFS5|UQCRB|UQCR11|UQCRQ|UQCR10	-14	Monocyte Nonclassical		Reactome Gene Sets	6	R-HSA-9664422	FCGR3A-mediated phagocytosis	-2.6	11	5.2	30244	59	141	3	2.1	1.2	60|71|917	ACTB|ACTG1|CD3G	-1.9	Natural Killer		GO Biological Processes	19	GO:0002694	regulation of leukocyte activation	-6.7	10	8.7	30244	600	45	9	20	6	868|921|1604|3119|3123|3726|3727|3956|7128	CBLB|CD5|CD55|HLA-DQB1|HLA-DRB1|JUNB|JUND|LGALS1|TNFAIP3	-5.4	T Cell Effector Memory CD8+		GO Biological Processes	19	GO:0000027	ribosomal large subunit assembly	-6	27	11	30244	25	227	5	2.2	0.97	6125|6134|6135|6147|6175	RPL5|RPL10|RPL11|RPL23A|RPLP0	-4.9	Monocyte Classical		GO Biological Processes	19	GO:0051647	nucleus localization	19_GO:0051179 localization	-2.4	9.5	4.8	30244	29	331	3	0.91	0.52	23224|25777|153241	SYNE2|SUN2|CEP120	-2.2	B Cell Naïve
GO Biological Processes	19	GO:0019883	antigen processing and presentation of endogenous antigen	-6.4	200	25	30244	32	14	3	21	11	3105|3106|3107	HLA-A|HLA-B|HLA-C	-5	T Cell Effector Memory CD4+		GO Biological Processes	19	GO:0042775	mitochondrial ATP synthesis coupled electron transport	-15	38	21	30244	94	102	12	12	3.2	1340|4537|4538|4694|4696|4707|4717|4725|7381|10975|27089|29796	COX6B1|ND3|ND4|NDUFA1|NDUFA3|NDUFB1|NDUFC1|NDUFS5|UQCRB|UQCR11|UQCRQ|UQCR10	-14	Monocyte Nonclassical		Reactome Gene Sets	6	R-HSA-9664407	Parasite infection	-2.6	11	5.2	30244	59	141	3	2.1	1.2	60|71|917	ACTB|ACTG1|CD3G	-1.9	Natural Killer		KEGG Pathway	24	hsa05016	Huntington disease	-6.5	15	9.8	30244	306	45	7	16	5.4	4512|4519|4535|4536|4537|4540|4541	COX1|CYTB|ND1|ND2|ND3|ND5|ND6	-5.2	T Cell Effector Memory CD8+		KEGG Pathway	24	hsa05152	Tuberculosis	-5.9	7.4	7.5	30244	180	227	10	4.4	1.4	972|2207|3108|3113|3115|3119|3122|3127|7040|26253	CD74|FCER1G|HLA-DMA|HLA-DPA1|HLA-DPB1|HLA-DQB1|HLA-DRA|HLA-DRB5|TGFB1|CLEC4E	-4.9	Monocyte Classical		GO Biological Processes	19	GO:0010592	positive regulation of lamellipodium assembly	19_GO:0048518 positive regulation of biological process	-2.4	9.5	4.8	30244	29	331	3	0.91	0.52	5290|5879|26053	PIK3CA|RAC1|AUTS2	-2.2	B Cell Naïve
GO Biological Processes	19	GO:0035456	response to interferon-beta	-6.3	190	24	30244	34	14	3	21	11	684|8519|54739	BST2|IFITM1|XAF1	-5	T Cell Effector Memory CD4+		KEGG Pathway	24	hsa03010	Ribosome	-15	25	18	30244	167	102	14	14	3.4	6146|6164|6165|6167|6168|6169|6170|6171|6173|6227|6232|6234|6235|25873	RPL22|RPL34|RPL35A|RPL37|RPL37A|RPL38|RPL39|RPL41|RPL36A|RPS21|RPS27|RPS28|RPS29|RPL36	-14	Monocyte Nonclassical		Reactome Gene Sets	6	R-HSA-5387390	Hh mutants abrogate ligand secretion	-2.6	11	5.2	30244	59	141	3	2.1	1.2	5720|6233|7311	PSME1|RPS27A|UBA52	-1.9	Natural Killer		GO Biological Processes	19	GO:0009206	purine ribonucleoside triphosphate biosynthetic process	-6.5	35	13	30244	97	45	5	11	4.7	4535|4536|4537|4540|4541	ND1|ND2|ND3|ND5|ND6	-5.2	T Cell Effector Memory CD8+		GO Biological Processes	19	GO:0043068	positive regulation of programmed cell death	-5.9	4	6.3	30244	561	227	17	7.5	1.7	301|388|409|694|2896|3162|3725|4170|6135|6154|6188|6194|6201|6648|7805|9040|10399	ANXA1|RHOB|ARRB2|BTG1|GRN|HMOX1|JUN|MCL1|RPL11|RPL26|RPS3|RPS6|RPS7|SOD2|LAPTM5|UBE2M|RACK1	-4.8	Monocyte Classical		Reactome Gene Sets	6	R-HSA-186763	Downstream signal transduction		-2.4	9.5	4.8	30244	29	331	3	0.91	0.52	2889|5290|8440	RAPGEF1|PIK3CA|NCK2	-2.2	B Cell Naïve
GO Biological Processes	19	GO:0002474	antigen processing and presentation of peptide antigen via MHC class I	-6.3	180	23	30244	36	14	3	21	11	3105|3106|3107	HLA-A|HLA-B|HLA-C	-4.9	T Cell Effector Memory CD4+		CORUM	33	CORUM:308	60S ribosomal subunit, cytoplasmic	-15	63	25	30244	47	102	10	9.8	2.9	6146|6164|6165|6167|6168|6169|6170|6171|6173|25873	RPL22|RPL34|RPL35A|RPL37|RPL37A|RPL38|RPL39|RPL41|RPL36A|RPL36	-14	Monocyte Nonclassical		Reactome Gene Sets	6	R-HSA-5676590	NIK-->noncanonical NF-kB signaling	-2.6	11	5.2	30244	59	141	3	2.1	1.2	5720|6233|7311	PSME1|RPS27A|UBA52	-1.9	Natural Killer		GO Biological Processes	19	GO:0009145	purine nucleoside triphosphate biosynthetic process	-6.4	34	13	30244	98	45	5	11	4.7	4535|4536|4537|4540|4541	ND1|ND2|ND3|ND5|ND6	-5.2	T Cell Effector Memory CD8+		GO Biological Processes	19	GO:0002443	leukocyte mediated immunity	-5.9	6.4	7.2	30244	228	227	11	4.8	1.4	602|972|2207|3108|3113|3115|3119|3122|3127|54210|203068	BCL3|CD74|FCER1G|HLA-DMA|HLA-DPA1|HLA-DPB1|HLA-DQB1|HLA-DRA|HLA-DRB5|TREM1|TUBB	-4.8	Monocyte Classical		GO Biological Processes	19	GO:0060996	dendritic spine development	19_GO:0032502 developmental process	-2.4	9.5	4.8	30244	29	331	3	0.91	0.52	5728|8440|55619	PTEN|NCK2|DOCK10	-2.2	B Cell Naïve
KEGG Pathway	24	hsa05330	Allograft rejection	-6.2	170	23	30244	38	14	3	21	11	3105|3106|3107	HLA-A|HLA-B|HLA-C	-4.8	T Cell Effector Memory CD4+		GO Biological Processes	19	GO:0009145	purine nucleoside triphosphate biosynthetic process	-15	36	20	30244	98	102	12	12	3.2	132|514|521|4508|4537|4538|4694|4696|4707|4717|4725|84833	ADK|ATP5F1E|ATP5ME|ATP6|ND3|ND4|NDUFA1|NDUFA3|NDUFB1|NDUFC1|NDUFS5|ATP5MK	-14	Monocyte Nonclassical		Reactome Gene Sets	6	R-HSA-9664417	Leishmania phagocytosis	-2.6	11	5.2	30244	59	141	3	2.1	1.2	60|71|917	ACTB|ACTG1|CD3G	-1.9	Natural Killer		GO Biological Processes	19	GO:0009152	purine ribonucleotide biosynthetic process	-6.4	21	11	30244	194	45	6	13	5.1	4535|4536|4537|4540|4541|23181	ND1|ND2|ND3|ND5|ND6|DIP2A	-5.1	T Cell Effector Memory CD8+		Canonical Pathways	11	M183	PID IL6 7 PATHWAY	-5.9	17	9.6	30244	47	227	6	2.6	1.1	1052|2353|3725|3726|4170|7076	CEBPD|FOS|JUN|JUNB|MCL1|TIMP1	-4.8	Monocyte Classical		GO Biological Processes	19	GO:0072006	nephron development	19_GO:0032502 developmental process	-2.4	4	3.7	30244	136	331	6	1.8	0.73	596|1739|4208|4853|8826|9788	BCL2|DLG1|MEF2C|NOTCH2|IQGAP1|MTSS1	-2.2	B Cell Naïve
GO Biological Processes	19	GO:0001916	positive regulation of T cell mediated cytotoxicity	-6.1	160	22	30244	40	14	3	21	11	3105|3106|3107	HLA-A|HLA-B|HLA-C	-4.8	T Cell Effector Memory CD4+		Reactome Gene Sets	6	R-HSA-9824446	Viral Infection Pathways	-15	8.9	13	30244	767	102	23	23	4.1	1781|3135|3688|5441|5688|5720|6146|6164|6165|6167|6168|6169|6170|6171|6173|6227|6232|6234|6235|6637|6923|7979|25873	DYNC1I2|HLA-G|ITGB1|POLR2L|PSMA7|PSME1|RPL22|RPL34|RPL35A|RPL37|RPL37A|RPL38|RPL39|RPL41|RPL36A|RPS21|RPS27|RPS28|RPS29|SNRPG|ELOB|SEM1|RPL36	-14	Monocyte Nonclassical		GO Biological Processes	19	GO:0002698	negative regulation of immune effector process	-2.6	6.9	4.5	30244	124	141	4	2.8	1.4	3106|3134|5777|6223	HLA-B|HLA-F|PTPN6|RPS19	-1.9	Natural Killer		GO Biological Processes	19	GO:0050865	regulation of cell activation	-6.3	9.2	8.2	30244	657	45	9	20	6	868|921|1604|3119|3123|3726|3727|3956|7128	CBLB|CD5|CD55|HLA-DQB1|HLA-DRB1|JUNB|JUND|LGALS1|TNFAIP3	-5.1	T Cell Effector Memory CD8+		GO Biological Processes	19	GO:0002381	immunoglobulin production involved in immunoglobulin-mediated immune response	-5.9	17	9.6	30244	47	227	6	2.6	1.1	3108|3113|3115|3119|3122|3127	HLA-DMA|HLA-DPA1|HLA-DPB1|HLA-DQB1|HLA-DRA|HLA-DRB5	-4.8	Monocyte Classical		GO Biological Processes	19	GO:0007519	skeletal muscle tissue development	19_GO:0032502 developmental process	-2.4	4	3.7	30244	136	331	6	1.8	0.73	596|1310|4208|5530|9215|56261	BCL2|COL19A1|MEF2C|PPP3CA|LARGE1|GPCPD1	-2.2	B Cell Naïve
Reactome Gene Sets	6	R-HSA-9679506	SARS-CoV Infections	-6.1	26	11	30244	414	14	5	36	13	684|3105|3106|3107|6191	BST2|HLA-A|HLA-B|HLA-C|RPS4X	-4.7	T Cell Effector Memory CD4+		GO Biological Processes	19	GO:0015986	proton motive force-driven ATP synthesis	-15	45	22	30244	73	102	11	11	3.1	514|521|4508|4537|4538|4694|4696|4707|4717|4725|84833	ATP5F1E|ATP5ME|ATP6|ND3|ND4|NDUFA1|NDUFA3|NDUFB1|NDUFC1|NDUFS5|ATP5MK	-14	Monocyte Nonclassical		Reactome Gene Sets	6	R-HSA-5610783	Degradation of GLI2 by the proteasome	-2.6	11	5.2	30244	60	141	3	2.1	1.2	5720|6233|7311	PSME1|RPS27A|UBA52	-1.9	Natural Killer		GO Biological Processes	19	GO:0009201	ribonucleoside triphosphate biosynthetic process	-6.3	33	12	30244	103	45	5	11	4.7	4535|4536|4537|4540|4541	ND1|ND2|ND3|ND5|ND6	-5.1	T Cell Effector Memory CD8+		GO Biological Processes	19	GO:1901796	regulation of signal transduction by p53 class mediator	-5.8	10	8.1	30244	106	227	8	3.5	1.2	972|6125|6135|6154|6201|6224|9349|25946	CD74|RPL5|RPL11|RPL26|RPS7|RPS20|RPL23|ZNF385A	-4.8	Monocyte Classical		GO Biological Processes	19	GO:0000245	spliceosomal complex assembly	19_GO:0008152 metabolic process	-2.4	4.8	3.9	30244	95	331	5	1.5	0.67	8683|10659|11168|23451|57035	SRSF9|CELF2|PSIP1|SF3B1|RSRP1	-2.2	B Cell Naïve
KEGG Pathway	24	hsa05332	Graft-versus-host disease	-6	150	21	30244	42	14	3	21	11	3105|3106|3107	HLA-A|HLA-B|HLA-C	-4.7	T Cell Effector Memory CD4+		KEGG Pathway	24	hsa05020	Prion disease	-15	17	16	30244	273	102	16	16	3.6	514|1340|4508|4537|4538|4694|4696|4707|4717|4725|5688|7381|7979|10975|27089|29796	ATP5F1E|COX6B1|ATP6|ND3|ND4|NDUFA1|NDUFA3|NDUFB1|NDUFC1|NDUFS5|PSMA7|UQCRB|SEM1|UQCR11|UQCRQ|UQCR10	-14	Monocyte Nonclassical		Reactome Gene Sets	6	R-HSA-187577	SCF(Skp2)-mediated degradation of p27/p21	-2.6	11	5.2	30244	60	141	3	2.1	1.2	5720|6233|7311	PSME1|RPS27A|UBA52	-1.9	Natural Killer		GO Biological Processes	19	GO:0009260	ribonucleotide biosynthetic process	-6.2	19	10	30244	208	45	6	13	5.1	4535|4536|4537|4540|4541|23181	ND1|ND2|ND3|ND5|ND6|DIP2A	-5	T Cell Effector Memory CD8+		CORUM	33	CORUM:742	eIF3 complex (EIF3S6, EIF3S5, EIF3S4, EIF3S3, EIF3S6IP, EIF3S2, EIF3S9, EIF3S12, EIF3S10, EIF3S8, EIF3S1, EIF3S7)	-5.8	44	13	30244	12	227	4	1.8	0.87	3646|8665|8667|51386	EIF3E|EIF3F|EIF3H|EIF3L	-4.8	Monocyte Classical		GO Biological Processes	19	GO:0001933	negative regulation of protein phosphorylation	19_GO:0048519 negative regulation of biological process	-2.4	2.7	3.4	30244	334	331	10	3	0.94	104|868|3725|4067|5144|5728|8440|11329|27250|64754	ADARB1|CBLB|JUN|LYN|PDE4D|PTEN|NCK2|STK38|PDCD4|SMYD3	-2.2	B Cell Naïve
KEGG Pathway	24	hsa04940	Type I diabetes mellitus	-6	150	21	30244	43	14	3	21	11	3105|3106|3107	HLA-A|HLA-B|HLA-C	-4.7	T Cell Effector Memory CD4+		Reactome Gene Sets	6	R-HSA-611105	Respiratory electron transport	-15	35	20	30244	103	102	12	12	3.2	1340|4537|4538|4694|4696|4707|4717|4725|7381|10975|27089|29796	COX6B1|ND3|ND4|NDUFA1|NDUFA3|NDUFB1|NDUFC1|NDUFS5|UQCRB|UQCR11|UQCRQ|UQCR10	-14	Monocyte Nonclassical		Reactome Gene Sets	6	R-HSA-5610780	Degradation of GLI1 by the proteasome	-2.6	11	5.2	30244	60	141	3	2.1	1.2	5720|6233|7311	PSME1|RPS27A|UBA52	-1.9	Natural Killer		GO Biological Processes	19	GO:0051249	regulation of lymphocyte activation	-6.2	11	8.4	30244	504	45	8	18	5.7	868|921|1604|3119|3123|3726|3956|7128	CBLB|CD5|CD55|HLA-DQB1|HLA-DRB1|JUNB|LGALS1|TNFAIP3	-4.9	T Cell Effector Memory CD8+		GO Biological Processes	19	GO:1903131	mononuclear cell differentiation	-5.8	5.2	6.7	30244	330	227	13	5.7	1.5	292|301|602|677|972|1316|2207|2353|3725|6194|7040|26253|28959	SLC25A5|ANXA1|BCL3|ZFP36L1|CD74|KLF6|FCER1G|FOS|JUN|RPS6|TGFB1|CLEC4E|TMEM176B	-4.8	Monocyte Classical		Canonical Pathways	11	M17	PID NOTCH PATHWAY		-2.4	6.2	4.2	30244	59	331	4	1.2	0.6	1487|2060|4853|84441	CTBP1|EPS15|NOTCH2|MAML2	-2.2	B Cell Naïve
GO Biological Processes	19	GO:0001914	regulation of T cell mediated cytotoxicity	-5.8	130	20	30244	50	14	3	21	11	3105|3106|3107	HLA-A|HLA-B|HLA-C	-4.5	T Cell Effector Memory CD4+		Reactome Gene Sets	6	R-HSA-6791226	Major pathway of rRNA processing in the nucleolus and cytosol	-15	22	17	30244	185	102	14	14	3.4	6146|6164|6165|6167|6168|6169|6170|6171|6173|6227|6232|6234|6235|25873	RPL22|RPL34|RPL35A|RPL37|RPL37A|RPL38|RPL39|RPL41|RPL36A|RPS21|RPS27|RPS28|RPS29|RPL36	-13	Monocyte Nonclassical		Reactome Gene Sets	6	R-HSA-5607761	Dectin-1 mediated noncanonical NF-kB signaling	-2.6	11	5.2	30244	60	141	3	2.1	1.2	5720|6233|7311	PSME1|RPS27A|UBA52	-1.9	Natural Killer		GO Biological Processes	19	GO:0009142	nucleoside triphosphate biosynthetic process	-6.1	29	12	30244	114	45	5	11	4.7	4535|4536|4537|4540|4541	ND1|ND2|ND3|ND5|ND6	-4.9	T Cell Effector Memory CD8+		GO Biological Processes	19	GO:0062197	cellular response to chemical stress	-5.8	5.7	6.9	30244	280	227	12	5.3	1.5	301|388|677|2353|3162|3725|5478|6188|6648|8531|10365|60674	ANXA1|RHOB|ZFP36L1|FOS|HMOX1|JUN|PPIA|RPS3|SOD2|YBX3|KLF2|GAS5	-4.8	Monocyte Classical		WikiPathways	27	WP4816	TGF-beta receptor signaling in skeletal dysplasias		-2.4	6.2	4.2	30244	59	331	4	1.2	0.6	3716|3725|4790|7048	JAK1|JUN|NFKB1|TGFBR2	-2.2	B Cell Naïve
KEGG Pathway	24	hsa05320	Autoimmune thyroid disease	-5.7	120	19	30244	53	14	3	21	11	3105|3106|3107	HLA-A|HLA-B|HLA-C	-4.5	T Cell Effector Memory CD4+		Reactome Gene Sets	6	R-HSA-422475	Axon guidance	-15	11	13	30244	553	102	20	20	3.9	3688|5688|5720|6146|6164|6165|6167|6168|6169|6170|6171|6173|6227|6232|6234|6235|6923|7979|25873|26019	ITGB1|PSMA7|PSME1|RPL22|RPL34|RPL35A|RPL37|RPL37A|RPL38|RPL39|RPL41|RPL36A|RPS21|RPS27|RPS28|RPS29|ELOB|SEM1|RPL36|UPF2	-13	Monocyte Nonclassical		Reactome Gene Sets	6	R-HSA-5610785	GLI3 is processed to GLI3R by the proteasome	-2.6	11	5.2	30244	60	141	3	2.1	1.2	5720|6233|7311	PSME1|RPS27A|UBA52	-1.9	Natural Killer		GO Biological Processes	19	GO:0046390	ribose phosphate biosynthetic process	-6.1	19	10	30244	215	45	6	13	5.1	4535|4536|4537|4540|4541|23181	ND1|ND2|ND3|ND5|ND6|DIP2A	-4.9	T Cell Effector Memory CD8+		GO Biological Processes	19	GO:0002697	regulation of immune effector process	-5.8	4.8	6.6	30244	387	227	14	6.2	1.6	301|409|972|2896|3106|3122|3162|3726|5199|6223|7040|7805|9516|11331	ANXA1|ARRB2|CD74|GRN|HLA-B|HLA-DRA|HMOX1|JUNB|CFP|RPS19|TGFB1|LAPTM5|LITAF|PHB2	-4.8	Monocyte Classical		GO Biological Processes	19	GO:0050920	regulation of chemotaxis	19_GO:0040011 locomotion	-2.4	3.2	3.5	30244	230	331	8	2.4	0.84	1236|4067|5594|5879|6480|9750|23077|57118	CCR7|LYN|MAPK1|RAC1|ST6GAL1|RIPOR2|MYCBP2|CAMK1D	-2.2	B Cell Naïve
Reactome Gene Sets	6	R-HSA-9705683	SARS-CoV-2-host interactions	-5.7	43	13	30244	203	14	4	29	12	3105|3106|3107|6191	HLA-A|HLA-B|HLA-C|RPS4X	-4.5	T Cell Effector Memory CD4+		GO Biological Processes	19	GO:0009142	nucleoside triphosphate biosynthetic process	-14	31	19	30244	114	102	12	12	3.2	132|514|521|4508|4537|4538|4694|4696|4707|4717|4725|84833	ADK|ATP5F1E|ATP5ME|ATP6|ND3|ND4|NDUFA1|NDUFA3|NDUFB1|NDUFC1|NDUFS5|ATP5MK	-13	Monocyte Nonclassical		KEGG Pathway	24	hsa05205	Proteoglycans in cancer	-2.6	5.2	4.2	30244	205	141	5	3.5	1.6	60|71|967|5777|6194	ACTB|ACTG1|CD63|PTPN6|RPS6	-1.9	Natural Killer		GO Biological Processes	19	GO:0046034	ATP metabolic process	-6	28	12	30244	118	45	5	11	4.7	4535|4536|4537|4540|4541	ND1|ND2|ND3|ND5|ND6	-4.8	T Cell Effector Memory CD8+		GO Biological Processes	19	GO:0030099	myeloid cell differentiation	-5.8	5.7	6.9	30244	282	227	12	5.3	1.5	292|2353|3725|3726|6194|6208|6223|7351|7538|10365|10370|25946	SLC25A5|FOS|JUN|JUNB|RPS6|RPS14|RPS19|UCP2|ZFP36|KLF2|CITED2|ZNF385A	-4.8	Monocyte Classical		GO Biological Processes	19	GO:0048193	Golgi vesicle transport	19_GO:0051179 localization	-2.4	2.9	3.4	30244	281	331	9	2.7	0.89	2060|4905|7405|10466|23041|23062|23499|54832|55297	EPS15|NSF|UVRAG|COG5|MON2|GGA2|MACF1|VPS13C|CCDC91	-2.2	B Cell Naïve
GO Biological Processes	19	GO:0045071	negative regulation of viral genome replication	-5.7	120	18	30244	56	14	3	21	11	684|4599|8519	BST2|MX1|IFITM1	-4.4	T Cell Effector Memory CD4+		Reactome Gene Sets	6	R-HSA-9675108	Nervous system development	-14	10	13	30244	578	102	20	20	3.9	3688|5688|5720|6146|6164|6165|6167|6168|6169|6170|6171|6173|6227|6232|6234|6235|6923|7979|25873|26019	ITGB1|PSMA7|PSME1|RPL22|RPL34|RPL35A|RPL37|RPL37A|RPL38|RPL39|RPL41|RPL36A|RPS21|RPS27|RPS28|RPS29|ELOB|SEM1|RPL36|UPF2	-13	Monocyte Nonclassical		GO Biological Processes	19	GO:0030837	negative regulation of actin filament polymerization	-2.5	11	5.1	30244	61	141	3	2.1	1.2	5216|7114|9168	PFN1|TMSB4X|TMSB10	-1.8	Natural Killer		KEGG Pathway	24	hsa05014	Amyotrophic lateral sclerosis	-6	13	8.8	30244	364	45	7	16	5.4	4512|4519|4535|4536|4537|4540|4541	COX1|CYTB|ND1|ND2|ND3|ND5|ND6	-4.8	T Cell Effector Memory CD8+		KEGG Pathway	24	hsa04066	HIF-1 signaling pathway	-5.8	9.8	8	30244	109	227	8	3.5	1.2	226|2597|2872|3162|3945|5605|6194|7076	ALDOA|GAPDH|MKNK2|HMOX1|LDHB|MAP2K2|RPS6|TIMP1	-4.8	Monocyte Classical		Reactome Gene Sets	6	R-HSA-3108232	SUMO E3 ligases SUMOylate target proteins		-2.4	3.5	3.6	30244	182	331	7	2.1	0.79	1487|2908|4792|6672|10274|80012|115426	CTBP1|NR3C1|NFKBIA|SP100|STAG1|PHC3|UHRF2	-2.2	B Cell Naïve
KEGG Pathway	24	hsa05170	Human immunodeficiency virus 1 infection	-5.7	41	13	30244	212	14	4	29	12	684|3105|3106|3107	BST2|HLA-A|HLA-B|HLA-C	-4.4	T Cell Effector Memory CD4+		GO Biological Processes	19	GO:0022904	respiratory electron transport chain	-14	30	19	30244	117	102	12	12	3.2	1340|4537|4538|4694|4696|4707|4717|4725|7381|10975|27089|29796	COX6B1|ND3|ND4|NDUFA1|NDUFA3|NDUFB1|NDUFC1|NDUFS5|UQCRB|UQCR11|UQCRQ|UQCR10	-13	Monocyte Nonclassical		Reactome Gene Sets	6	R-HSA-5678895	Defective CFTR causes cystic fibrosis	-2.5	11	5.1	30244	61	141	3	2.1	1.2	5720|6233|7311	PSME1|RPS27A|UBA52	-1.8	Natural Killer		GO Biological Processes	19	GO:0006164	purine nucleotide biosynthetic process	-5.9	18	9.7	30244	229	45	6	13	5.1	4535|4536|4537|4540|4541|23181	ND1|ND2|ND3|ND5|ND6|DIP2A	-4.7	T Cell Effector Memory CD8+		CORUM	33	CORUM:1097	eIF3 complex (EIF3S6, EIF3S5, EIF3S4, EIF3S3, EIF3S6IP, EIF3S2, EIF3S9, EIF3S12, EIF3S10, EIF3S8, EIF3S1, EIF3S7, PCID1)	-5.7	41	13	30244	13	227	4	1.8	0.87	3646|8665|8667|51386	EIF3E|EIF3F|EIF3H|EIF3L	-4.7	Monocyte Classical		GO Biological Processes	19	GO:0072073	kidney epithelium development	19_GO:0032502 developmental process	-2.4	4	3.7	30244	137	331	6	1.8	0.73	596|1739|4208|4853|8826|9788	BCL2|DLG1|MEF2C|NOTCH2|IQGAP1|MTSS1	-2.2	B Cell Naïve
WikiPathways	27	WP5115	Network map of SARS-CoV-2 signaling pathway	-5.6	40	12	30244	218	14	4	29	12	684|2537|4599|8519	BST2|IFI6|MX1|IFITM1	-4.3	T Cell Effector Memory CD4+		GO Biological Processes	19	GO:0006754	ATP biosynthetic process	-14	38	20	30244	86	102	11	11	3.1	514|521|4508|4537|4538|4694|4696|4707|4717|4725|84833	ATP5F1E|ATP5ME|ATP6|ND3|ND4|NDUFA1|NDUFA3|NDUFB1|NDUFC1|NDUFS5|ATP5MK	-13	Monocyte Nonclassical		Reactome Gene Sets	6	R-HSA-199991	Membrane Trafficking	-2.5	3	3.6	30244	634	141	9	6.4	2.1	60|71|915|917|2512|6233|7277|7311|10376	ACTB|ACTG1|CD3D|CD3G|FTL|RPS27A|TUBA4A|UBA52|TUBA1B	-1.8	Natural Killer		GO Biological Processes	19	GO:0010035	response to inorganic substance	-5.9	10	8.1	30244	539	45	8	18	5.7	3091|3725|3726|3727|4512|4540|4541|7128	HIF1A|JUN|JUNB|JUND|COX1|ND5|ND6|TNFAIP3	-4.7	T Cell Effector Memory CD8+		GO Biological Processes	19	GO:2000059	negative regulation of ubiquitin-dependent protein catabolic process	-5.6	15	9	30244	52	227	6	2.6	1.1	6125|6135|6201|8667|9349|51035	RPL5|RPL11|RPS7|EIF3H|RPL23|UBXN1	-4.6	Monocyte Classical		GO Biological Processes	19	GO:0061008	hepaticobiliary system development	19_GO:0032502 developmental process	-2.4	4	3.7	30244	137	331	6	1.8	0.73	3720|3725|4853|5290|6881|84159	JARID2|JUN|NOTCH2|PIK3CA|TAF10|ARID5B	-2.2	B Cell Naïve
KEGG Pathway	24	hsa05416	Viral myocarditis	-5.6	110	18	30244	60	14	3	21	11	3105|3106|3107	HLA-A|HLA-B|HLA-C	-4.3	T Cell Effector Memory CD4+		KEGG Pathway	24	hsa05415	Diabetic cardiomyopathy	-14	20	16	30244	203	102	14	14	3.4	514|1340|4508|4537|4538|4694|4696|4707|4717|4725|7381|10975|27089|29796	ATP5F1E|COX6B1|ATP6|ND3|ND4|NDUFA1|NDUFA3|NDUFB1|NDUFC1|NDUFS5|UQCRB|UQCR11|UQCRQ|UQCR10	-13	Monocyte Nonclassical		GO Biological Processes	19	GO:0090303	positive regulation of wound healing	-2.5	10	5.1	30244	62	141	3	2.1	1.2	71|7001|7494	ACTG1|PRDX2|XBP1	-1.8	Natural Killer		GO Biological Processes	19	GO:0006091	generation of precursor metabolites and energy	-5.9	13	8.7	30244	372	45	7	16	5.4	4512|4519|4535|4536|4537|4540|4541	COX1|CYTB|ND1|ND2|ND3|ND5|ND6	-4.7	T Cell Effector Memory CD8+		GO Biological Processes	19	GO:0006446	regulation of translational initiation	-5.6	12	8.2	30244	81	227	7	3.1	1.1	1975|3646|4869|8667|10209|23521|23645	EIF4B|EIF3E|NPM1|EIF3H|EIF1|RPL13A|PPP1R15A	-4.6	Monocyte Classical		Canonical Pathways	11	M145	PID P53 DOWNSTREAM PATHWAY		-2.4	4	3.7	30244	137	331	6	1.8	0.73	596|3725|4170|5728|9448|27244	BCL2|JUN|MCL1|PTEN|MAP4K4|SESN1	-2.2	B Cell Naïve
WikiPathways	27	WP183	Proteasome degradation	-5.5	100	18	30244	62	14	3	21	11	3105|3106|3107	HLA-A|HLA-B|HLA-C	-4.3	T Cell Effector Memory CD4+		KEGG Pathway	24	hsa05010	Alzheimer disease	-14	13	14	30244	384	102	17	17	3.7	514|805|1340|4508|4537|4538|4694|4696|4707|4717|4725|5688|7381|7979|10975|27089|29796	ATP5F1E|CALM2|COX6B1|ATP6|ND3|ND4|NDUFA1|NDUFA3|NDUFB1|NDUFC1|NDUFS5|PSMA7|UQCRB|SEM1|UQCR11|UQCRQ|UQCR10	-13	Monocyte Nonclassical		GO Biological Processes	19	GO:0034341	response to type II interferon	-2.5	6.7	4.4	30244	128	141	4	2.8	1.4	71|972|3113|23521	ACTG1|CD74|HLA-DPA1|RPL13A	-1.8	Natural Killer		GO Biological Processes	19	GO:0006979	response to oxidative stress	-5.9	13	8.7	30244	375	45	7	16	5.4	3091|3725|4512|4537|4540|4541|7128	HIF1A|JUN|COX1|ND3|ND5|ND6|TNFAIP3	-4.7	T Cell Effector Memory CD8+		GO Biological Processes	19	GO:1903311	regulation of mRNA metabolic process	-5.5	4.9	6.4	30244	351	227	13	5.7	1.5	677|1153|3191|3312|4869|5935|7431|7538|8531|8683|10949|23543|26986	ZFP36L1|CIRBP|HNRNPL|HSPA8|NPM1|RBM3|VIM|ZFP36|YBX3|SRSF9|HNRNPA0|RBFOX2|PABPC1	-4.6	Monocyte Classical		GO Biological Processes	19	GO:0002690	positive regulation of leukocyte chemotaxis	19_GO:0040011 locomotion	-2.4	4.8	3.9	30244	96	331	5	1.5	0.67	1236|5594|5879|9750|57118	CCR7|MAPK1|RAC1|RIPOR2|CAMK1D	-2.2	B Cell Naïve
GO Biological Processes	19	GO:0001912	positive regulation of leukocyte mediated cytotoxicity	-5.4	95	17	30244	68	14	3	21	11	3105|3106|3107	HLA-A|HLA-B|HLA-C	-4.2	T Cell Effector Memory CD4+		GO Biological Processes	19	GO:0015980	energy derivation by oxidation of organic compounds	-14	17	15	30244	264	102	15	15	3.5	514|521|1340|4508|4537|4538|4694|4696|4707|4717|4725|7381|10975|27089|29796	ATP5F1E|ATP5ME|COX6B1|ATP6|ND3|ND4|NDUFA1|NDUFA3|NDUFB1|NDUFC1|NDUFS5|UQCRB|UQCR11|UQCRQ|UQCR10	-13	Monocyte Nonclassical		GO Biological Processes	19	GO:0051493	regulation of cytoskeleton organization	-2.5	3.3	3.6	30244	519	141	8	5.7	1.9	71|397|5216|6188|7114|9168|11151|81873	ACTG1|ARHGDIB|PFN1|RPS3|TMSB4X|TMSB10|CORO1A|ARPC5L	-1.8	Natural Killer		GO Biological Processes	19	GO:0050863	regulation of T cell activation	-5.9	12	8.6	30244	378	45	7	16	5.4	868|921|1604|3119|3123|3726|3956	CBLB|CD5|CD55|HLA-DQB1|HLA-DRB1|JUNB|LGALS1	-4.7	T Cell Effector Memory CD8+		KEGG Pathway	24	hsa04514	Cell adhesion molecules	-5.5	7.6	7.3	30244	157	227	9	4	1.3	3106|3108|3113|3115|3119|3122|3127|3385|6402	HLA-B|HLA-DMA|HLA-DPA1|HLA-DPB1|HLA-DQB1|HLA-DRA|HLA-DRB5|ICAM3|SELL	-4.6	Monocyte Classical		GO Biological Processes	19	GO:1902807	negative regulation of cell cycle G1/S phase transition	19_GO:0048519 negative regulation of biological process	-2.4	4.8	3.9	30244	96	331	5	1.5	0.67	472|596|1739|5728|29117	ATM|BCL2|DLG1|PTEN|BRD7	-2.2	B Cell Naïve
GO Biological Processes	19	GO:0002704	negative regulation of leukocyte mediated immunity	-5.4	94	17	30244	69	14	3	21	11	684|3105|3106	BST2|HLA-A|HLA-B	-4.2	T Cell Effector Memory CD4+		GO Biological Processes	19	GO:0042776	proton motive force-driven mitochondrial ATP synthesis	-14	46	21	30244	64	102	10	9.8	2.9	514|521|4508|4537|4538|4694|4696|4707|4717|4725	ATP5F1E|ATP5ME|ATP6|ND3|ND4|NDUFA1|NDUFA3|NDUFB1|NDUFC1|NDUFS5	-13	Monocyte Nonclassical		GO Biological Processes	19	GO:0045619	regulation of lymphocyte differentiation	-2.5	5.1	4.1	30244	212	141	5	3.5	1.6	60|972|5777|7001|7494	ACTB|CD74|PTPN6|PRDX2|XBP1	-1.8	Natural Killer		GO Biological Processes	19	GO:0072522	purine-containing compound biosynthetic process	-5.9	17	9.5	30244	238	45	6	13	5.1	4535|4536|4537|4540|4541|23181	ND1|ND2|ND3|ND5|ND6|DIP2A	-4.6	T Cell Effector Memory CD8+		KEGG Pathway	24	hsa05132	Salmonella infection	-5.5	5.9	6.7	30244	249	227	11	4.8	1.4	71|388|2353|2597|3725|4792|5605|6188|7846|10095|203068	ACTG1|RHOB|FOS|GAPDH|JUN|NFKBIA|MAP2K2|RPS3|TUBA1A|ARPC1B|TUBB	-4.5	Monocyte Classical		GO Biological Processes	19	GO:0043409	negative regulation of MAPK cascade	19_GO:0048519 negative regulation of biological process	-2.4	3.5	3.6	30244	183	331	7	2.1	0.79	1739|2308|4067|5728|11329|27250|55870	DLG1|FOXO1|LYN|PTEN|STK38|PDCD4|ASH1L	-2.2	B Cell Naïve
GO Biological Processes	19	GO:0048002	antigen processing and presentation of peptide antigen	-5.4	94	17	30244	69	14	3	21	11	3105|3106|3107	HLA-A|HLA-B|HLA-C	-4.2	T Cell Effector Memory CD4+		GO Biological Processes	19	GO:0009206	purine ribonucleoside triphosphate biosynthetic process	-14	34	19	30244	97	102	11	11	3.1	514|521|4508|4537|4538|4694|4696|4707|4717|4725|84833	ATP5F1E|ATP5ME|ATP6|ND3|ND4|NDUFA1|NDUFA3|NDUFB1|NDUFC1|NDUFS5|ATP5MK	-12	Monocyte Nonclassical		GO Biological Processes	19	GO:0002250	adaptive immune response	-2.5	3	3.5	30244	642	141	9	6.4	2.1	915|916|917|972|3106|3107|3113|3115|28639	CD3D|CD3E|CD3G|CD74|HLA-B|HLA-C|HLA-DPA1|HLA-DPB1|TRBC1	-1.8	Natural Killer		WikiPathways	27	WP4324	Mitochondrial complex I assembly model OXPHOS system	-5.8	48	14	30244	56	45	4	8.9	4.2	4535|4536|4540|4541	ND1|ND2|ND5|ND6	-4.6	T Cell Effector Memory CD8+		KEGG Pathway	24	hsa05169	Epstein-Barr virus infection	-5.5	6.6	6.9	30244	202	227	10	4.4	1.4	3106|3108|3113|3115|3119|3122|3127|3725|4792|7431	HLA-B|HLA-DMA|HLA-DPA1|HLA-DPB1|HLA-DQB1|HLA-DRA|HLA-DRB5|JUN|NFKBIA|VIM	-4.5	Monocyte Classical		GO Biological Processes	19	GO:0002460	adaptive immune response based on somatic recombination of immune receptors built from immunoglobulin superfamily domains	19_GO:0002376 immune system process	-2.4	3.5	3.6	30244	183	331	7	2.1	0.79	1378|1604|3127|3716|4208|23180|60468	CR1|CD55|HLA-DRB5|JAK1|MEF2C|RFTN1|BACH2	-2.2	B Cell Naïve
GO Biological Processes	19	GO:0002711	positive regulation of T cell mediated immunity	-5.4	94	17	30244	69	14	3	21	11	3105|3106|3107	HLA-A|HLA-B|HLA-C	-4.2	T Cell Effector Memory CD4+		KEGG Pathway	24	hsa05208	Chemical carcinogenesis - reactive oxygen species	-14	19	15	30244	223	102	14	14	3.4	514|1340|4508|4537|4538|4694|4696|4707|4717|4725|7381|10975|27089|29796	ATP5F1E|COX6B1|ATP6|ND3|ND4|NDUFA1|NDUFA3|NDUFB1|NDUFC1|NDUFS5|UQCRB|UQCR11|UQCRQ|UQCR10	-12	Monocyte Nonclassical		Reactome Gene Sets	6	R-HSA-162909	Host Interactions of HIV factors	-2.5	6.6	4.4	30244	130	141	4	2.8	1.4	5720|6233|7311|60489	PSME1|RPS27A|UBA52|APOBEC3G	-1.8	Natural Killer		KEGG Pathway	24	hsa05010	Alzheimer disease	-5.8	12	8.6	30244	384	45	7	16	5.4	4512|4519|4535|4536|4537|4540|4541	COX1|CYTB|ND1|ND2|ND3|ND5|ND6	-4.6	T Cell Effector Memory CD8+		Reactome Gene Sets	6	R-HSA-8949613	Cristae formation	-5.5	21	9.9	30244	31	227	5	2.2	0.97	506|513|518|4509|79135	ATP5F1B|ATP5F1D|ATP5MC3|ATP8|APOO	-4.5	Monocyte Classical		KEGG Pathway	24	hsa05171	Coronavirus disease - COVID-19		-2.4	3.2	3.5	30244	232	331	8	2.4	0.84	3716|3725|4790|4792|5290|5579|5594|6231	JAK1|JUN|NFKB1|NFKBIA|PIK3CA|PRKCB|MAPK1|RPS26	-2.2	B Cell Naïve
GO Biological Processes	19	GO:0002703	regulation of leukocyte mediated immunity	-5.4	35	12	30244	248	14	4	29	12	684|3105|3106|3107	BST2|HLA-A|HLA-B|HLA-C	-4.2	T Cell Effector Memory CD4+		KEGG Pathway	24	hsa05022	Pathways of neurodegeneration - multiple diseases	-13	11	13	30244	476	102	18	18	3.8	514|805|1340|4508|4537|4538|4694|4696|4707|4717|4725|5688|7381|7979|10975|27089|29796|51465	ATP5F1E|CALM2|COX6B1|ATP6|ND3|ND4|NDUFA1|NDUFA3|NDUFB1|NDUFC1|NDUFS5|PSMA7|UQCRB|SEM1|UQCR11|UQCRQ|UQCR10|UBE2J1	-12	Monocyte Nonclassical		GO Biological Processes	19	GO:0050864	regulation of B cell activation	-2.5	6.6	4.4	30244	130	141	4	2.8	1.4	972|5777|7494|51293	CD74|PTPN6|XBP1|CD320	-1.8	Natural Killer		Canonical Pathways	11	M166	PID ATF2 PATHWAY	-5.7	46	13	30244	59	45	4	8.9	4.2	1843|3725|3726|3727	DUSP1|JUN|JUNB|JUND	-4.5	T Cell Effector Memory CD8+		GO Biological Processes	19	GO:0009409	response to cold	-5.4	15	8.7	30244	55	227	6	2.6	1.1	1153|2353|4792|6648|7351|284207	CIRBP|FOS|NFKBIA|SOD2|UCP2|METRNL	-4.5	Monocyte Classical		GO Biological Processes	19	GO:0001649	osteoblast differentiation	19_GO:0032502 developmental process	-2.4	4	3.7	30244	138	331	6	1.8	0.73	3192|3726|3727|4208|22800|51741	HNRNPU|JUNB|JUND|MEF2C|RRAS2|WWOX	-2.2	B Cell Naïve
GO Biological Processes	19	GO:0031343	positive regulation of cell killing	-5.3	86	16	30244	75	14	3	21	11	3105|3106|3107	HLA-A|HLA-B|HLA-C	-4.1	T Cell Effector Memory CD4+		KEGG Pathway	24	hsa05171	Coronavirus disease - COVID-19	-13	18	15	30244	232	102	14	14	3.4	6146|6164|6165|6167|6168|6169|6170|6171|6173|6227|6232|6234|6235|25873	RPL22|RPL34|RPL35A|RPL37|RPL37A|RPL38|RPL39|RPL41|RPL36A|RPS21|RPS27|RPS28|RPS29|RPL36	-12	Monocyte Nonclassical		Reactome Gene Sets	6	R-HSA-1834949	Cytosolic sensors of pathogen-associated DNA	-2.5	10	5	30244	64	141	3	2.1	1.2	6233|7311|340061	RPS27A|UBA52|STING1	-1.8	Natural Killer		GO Biological Processes	19	GO:0010257	NADH dehydrogenase complex assembly	-5.7	45	13	30244	60	45	4	8.9	4.2	4535|4536|4540|4541	ND1|ND2|ND5|ND6	-4.5	T Cell Effector Memory CD8+		Reactome Gene Sets	6	R-HSA-202403	TCR signaling	-5.4	8.9	7.5	30244	120	227	8	3.5	1.2	3113|3115|3119|3122|3127|4792|6233|7316	HLA-DPA1|HLA-DPB1|HLA-DQB1|HLA-DRA|HLA-DRB5|NFKBIA|RPS27A|UBC	-4.5	Monocyte Classical		GO Biological Processes	19	GO:0055022	negative regulation of cardiac muscle tissue growth	19_GO:0040007 growth	-2.4	9.1	4.7	30244	30	331	3	0.91	0.52	3720|7048|27086	JARID2|TGFBR2|FOXP1	-2.2	B Cell Naïve
GO Biological Processes	19	GO:0051607	defense response to virus	-5.2	32	11	30244	269	14	4	29	12	684|2537|4599|8519	BST2|IFI6|MX1|IFITM1	-4.1	T Cell Effector Memory CD4+		GO Biological Processes	19	GO:0009201	ribonucleoside triphosphate biosynthetic process	-13	32	18	30244	103	102	11	11	3.1	514|521|4508|4537|4538|4694|4696|4707|4717|4725|84833	ATP5F1E|ATP5ME|ATP6|ND3|ND4|NDUFA1|NDUFA3|NDUFB1|NDUFC1|NDUFS5|ATP5MK	-12	Monocyte Nonclassical		Reactome Gene Sets	6	R-HSA-174084	Autodegradation of Cdh1 by Cdh1:APC/C	-2.5	10	5	30244	64	141	3	2.1	1.2	5720|6233|7311	PSME1|RPS27A|UBA52	-1.8	Natural Killer		GO Biological Processes	19	GO:0032981	mitochondrial respiratory chain complex I assembly	-5.7	45	13	30244	60	45	4	8.9	4.2	4535|4536|4540|4541	ND1|ND2|ND5|ND6	-4.5	T Cell Effector Memory CD8+		GO Biological Processes	19	GO:0043065	positive regulation of apoptotic process	-5.4	4	6	30244	539	227	16	7	1.7	301|388|409|694|2896|3162|3725|4170|6135|6154|6188|6194|6201|6648|9040|10399	ANXA1|RHOB|ARRB2|BTG1|GRN|HMOX1|JUN|MCL1|RPL11|RPL26|RPS3|RPS6|RPS7|SOD2|UBE2M|RACK1	-4.5	Monocyte Classical		Canonical Pathways	11	M269	PID RAS PATHWAY		-2.4	9.1	4.7	30244	30	331	3	0.91	0.52	5579|5581|5922	PRKCB|PRKCE|RASA2	-2.2	B Cell Naïve
GO Biological Processes	19	GO:0140546	defense response to symbiont	-5.2	32	11	30244	270	14	4	29	12	684|2537|4599|8519	BST2|IFI6|MX1|IFITM1	-4	T Cell Effector Memory CD4+		KEGG Pathway	24	hsa05014	Amyotrophic lateral sclerosis	-13	13	13	30244	364	102	16	16	3.6	514|1340|4508|4537|4538|4694|4696|4707|4717|4725|5688|7381|7979|10975|27089|29796	ATP5F1E|COX6B1|ATP6|ND3|ND4|NDUFA1|NDUFA3|NDUFB1|NDUFC1|NDUFS5|PSMA7|UQCRB|SEM1|UQCR11|UQCRQ|UQCR10	-12	Monocyte Nonclassical		Reactome Gene Sets	6	R-HSA-4608870	Asymmetric localization of PCP proteins	-2.5	10	5	30244	64	141	3	2.1	1.2	5720|6233|7311	PSME1|RPS27A|UBA52	-1.8	Natural Killer		GO Biological Processes	19	GO:0009205	purine ribonucleoside triphosphate metabolic process	-5.6	23	10	30244	143	45	5	11	4.7	4535|4536|4537|4540|4541	ND1|ND2|ND3|ND5|ND6	-4.4	T Cell Effector Memory CD8+		GO Biological Processes	19	GO:2000765	regulation of cytoplasmic translation	-5.4	21	9.8	30244	32	227	5	2.2	0.97	7555|8531|23521|25946|26986	CNBP|YBX3|RPL13A|ZNF385A|PABPC1	-4.5	Monocyte Classical		GO Biological Processes	19	GO:0061117	negative regulation of heart growth	19_GO:0040007 growth	-2.4	9.1	4.7	30244	30	331	3	0.91	0.52	3720|7048|27086	JARID2|TGFBR2|FOXP1	-2.2	B Cell Naïve
KEGG Pathway	24	hsa04612	Antigen processing and presentation	-5.2	83	16	30244	78	14	3	21	11	3105|3106|3107	HLA-A|HLA-B|HLA-C	-4	T Cell Effector Memory CD4+		GO Biological Processes	19	GO:0009144	purine nucleoside triphosphate metabolic process	-13	24	16	30244	148	102	12	12	3.2	132|514|521|4508|4537|4538|4694|4696|4707|4717|4725|84833	ADK|ATP5F1E|ATP5ME|ATP6|ND3|ND4|NDUFA1|NDUFA3|NDUFB1|NDUFC1|NDUFS5|ATP5MK	-12	Monocyte Nonclassical		Reactome Gene Sets	6	R-HSA-68886	M Phase	-2.5	3.6	3.7	30244	417	141	7	5	1.8	5720|6232|6233|7277|7311|10376|203068	PSME1|RPS27|RPS27A|TUBA4A|UBA52|TUBA1B|TUBB	-1.8	Natural Killer		GO Biological Processes	19	GO:0009165	nucleotide biosynthetic process	-5.6	15	9	30244	263	45	6	13	5.1	4535|4536|4537|4540|4541|23181	ND1|ND2|ND3|ND5|ND6|DIP2A	-4.4	T Cell Effector Memory CD8+		GO Biological Processes	19	GO:1903320	regulation of protein modification by small protein conjugation or removal	-5.4	5.7	6.6	30244	256	227	11	4.8	1.4	409|5478|6125|6135|6187|6188|6201|6224|7805|9349|51035	ARRB2|PPIA|RPL5|RPL11|RPS2|RPS3|RPS7|RPS20|LAPTM5|RPL23|UBXN1	-4.5	Monocyte Classical		Reactome Gene Sets	6	R-HSA-2424491	DAP12 signaling		-2.4	9.1	4.7	30244	30	331	3	0.91	0.52	5290|5879|10451	PIK3CA|RAC1|VAV3	-2.2	B Cell Naïve
GO Biological Processes	19	GO:0045069	regulation of viral genome replication	-5.1	75	15	30244	86	14	3	21	11	684|4599|8519	BST2|MX1|IFITM1	-3.9	T Cell Effector Memory CD4+		GO Biological Processes	19	GO:0006091	generation of precursor metabolites and energy	-13	13	13	30244	372	102	16	16	3.6	514|521|1340|4508|4537|4538|4694|4696|4707|4717|4725|7381|10063|10975|27089|29796	ATP5F1E|ATP5ME|COX6B1|ATP6|ND3|ND4|NDUFA1|NDUFA3|NDUFB1|NDUFC1|NDUFS5|UQCRB|COX17|UQCR11|UQCRQ|UQCR10	-12	Monocyte Nonclassical		Reactome Gene Sets	6	R-HSA-5358346	Hedgehog ligand biogenesis	-2.5	9.9	4.9	30244	65	141	3	2.1	1.2	5720|6233|7311	PSME1|RPS27A|UBA52	-1.8	Natural Killer		GO Biological Processes	19	GO:1901293	nucleoside phosphate biosynthetic process	-5.6	15	9	30244	265	45	6	13	5.1	4535|4536|4537|4540|4541|23181	ND1|ND2|ND3|ND5|ND6|DIP2A	-4.4	T Cell Effector Memory CD8+		GO Biological Processes	19	GO:0034612	response to tumor necrosis factor	-5.3	6.3	6.8	30244	210	227	10	4.4	1.4	427|677|2353|4792|6188|7538|7846|8531|10365|58191	ASAH1|ZFP36L1|FOS|NFKBIA|RPS3|ZFP36|TUBA1A|YBX3|KLF2|CXCL16	-4.4	Monocyte Classical		GO Biological Processes	19	GO:0060674	placenta blood vessel development	19_GO:0032502 developmental process	-2.4	9.1	4.7	30244	30	331	3	0.91	0.52	3726|4853|5594	JUNB|NOTCH2|MAPK1	-2.2	B Cell Naïve
Reactome Gene Sets	6	R-HSA-9694516	SARS-CoV-2 Infection	-5.1	29	10	30244	299	14	4	29	12	3105|3106|3107|6191	HLA-A|HLA-B|HLA-C|RPS4X	-3.9	T Cell Effector Memory CD4+		Reactome Gene Sets	6	R-HSA-2262752	Cellular responses to stress	-13	7.9	11	30244	788	102	21	21	4	1340|1781|5688|5720|6146|6164|6165|6167|6168|6169|6170|6171|6173|6227|6232|6234|6235|6923|7979|8894|25873	COX6B1|DYNC1I2|PSMA7|PSME1|RPL22|RPL34|RPL35A|RPL37|RPL37A|RPL38|RPL39|RPL41|RPL36A|RPS21|RPS27|RPS28|RPS29|ELOB|SEM1|EIF2S2|RPL36	-12	Monocyte Nonclassical		Canonical Pathways	11	M272	PID CD8 TCR DOWNSTREAM PATHWAY	-2.5	9.9	4.9	30244	65	141	3	2.1	1.2	915|916|917	CD3D|CD3E|CD3G	-1.8	Natural Killer		GO Biological Processes	19	GO:0009144	purine nucleoside triphosphate metabolic process	-5.6	23	10	30244	148	45	5	11	4.7	4535|4536|4537|4540|4541	ND1|ND2|ND3|ND5|ND6	-4.4	T Cell Effector Memory CD8+		GO Biological Processes	19	GO:0001732	formation of cytoplasmic translation initiation complex	-5.3	33	11	30244	16	227	4	1.8	0.87	3646|8665|8667|51386	EIF3E|EIF3F|EIF3H|EIF3L	-4.4	Monocyte Classical		Canonical Pathways	11	M83	PID CDC42 REG PATHWAY		-2.4	9.1	4.7	30244	30	331	3	0.91	0.52	10451|55619|139818	VAV3|DOCK10|DOCK11	-2.2	B Cell Naïve
Reactome Gene Sets	6	R-HSA-1236974	ER-Phagosome pathway	-5	72	15	30244	90	14	3	21	11	3105|3106|3107	HLA-A|HLA-B|HLA-C	-3.9	T Cell Effector Memory CD4+		GO Biological Processes	19	GO:0046034	ATP metabolic process	-13	28	17	30244	118	102	11	11	3.1	514|521|4508|4537|4538|4694|4696|4707|4717|4725|84833	ATP5F1E|ATP5ME|ATP6|ND3|ND4|NDUFA1|NDUFA3|NDUFB1|NDUFC1|NDUFS5|ATP5MK	-11	Monocyte Nonclassical		Reactome Gene Sets	6	R-HSA-69580	p53-Dependent G1/S DNA damage checkpoint	-2.4	9.7	4.9	30244	66	141	3	2.1	1.2	5720|6233|7311	PSME1|RPS27A|UBA52	-1.8	Natural Killer		KEGG Pathway	24	hsa04723	Retrograde endocannabinoid signaling	-5.6	23	10	30244	148	45	5	11	4.7	4535|4536|4537|4540|4541	ND1|ND2|ND3|ND5|ND6	-4.4	T Cell Effector Memory CD8+		Reactome Gene Sets	6	R-HSA-202433	Generation of second messenger molecules	-5.3	20	9.4	30244	34	227	5	2.2	0.97	3113|3115|3119|3122|3127	HLA-DPA1|HLA-DPB1|HLA-DQB1|HLA-DRA|HLA-DRB5	-4.4	Monocyte Classical		WikiPathways	27	WP3844	PI3K-AKT-mTOR signaling pathway and therapeutic opportunities		-2.4	9.1	4.7	30244	30	331	3	0.91	0.52	2308|5290|5728	FOXO1|PIK3CA|PTEN	-2.2	B Cell Naïve
WikiPathways	27	WP2328	Allograft rejection	-5	72	15	30244	90	14	3	21	11	3105|3106|3107	HLA-A|HLA-B|HLA-C	-3.9	T Cell Effector Memory CD4+		GO Biological Processes	19	GO:0006412	translation	-13	12	13	30244	389	102	16	16	3.6	6146|6164|6165|6167|6168|6169|6170|6171|6173|6227|6232|6234|6235|8894|25873|122704	RPL22|RPL34|RPL35A|RPL37|RPL37A|RPL38|RPL39|RPL41|RPL36A|RPS21|RPS27|RPS28|RPS29|EIF2S2|RPL36|MRPL52	-11	Monocyte Nonclassical		Reactome Gene Sets	6	R-HSA-69563	p53-Dependent G1 DNA Damage Response	-2.4	9.7	4.9	30244	66	141	3	2.1	1.2	5720|6233|7311	PSME1|RPS27A|UBA52	-1.8	Natural Killer		GO Biological Processes	19	GO:0009199	ribonucleoside triphosphate metabolic process	-5.5	22	10	30244	150	45	5	11	4.7	4535|4536|4537|4540|4541	ND1|ND2|ND3|ND5|ND6	-4.4	T Cell Effector Memory CD8+		GO Biological Processes	19	GO:0022407	regulation of cell-cell adhesion	-5.3	4.1	6	30244	492	227	15	6.6	1.6	301|972|3108|3113|3115|3119|3122|3127|6188|7040|7805|9314|10326|10370|91663	ANXA1|CD74|HLA-DMA|HLA-DPA1|HLA-DPB1|HLA-DQB1|HLA-DRA|HLA-DRB5|RPS3|TGFB1|LAPTM5|KLF4|SIRPB1|CITED2|MYADM	-4.4	Monocyte Classical		Reactome Gene Sets	6	R-HSA-418360	Platelet calcium homeostasis		-2.4	9.1	4.7	30244	30	331	3	0.91	0.52	489|490|3708	ATP2A3|ATP2B1|ITPR1	-2.2	B Cell Naïve
GO Biological Processes	19	GO:0048525	negative regulation of viral process	-5	71	14	30244	91	14	3	21	11	684|4599|8519	BST2|MX1|IFITM1	-3.9	T Cell Effector Memory CD4+		GO Biological Processes	19	GO:0009260	ribonucleotide biosynthetic process	-13	19	15	30244	208	102	13	13	3.3	132|514|521|978|4508|4537|4538|4694|4696|4707|4717|4725|84833	ADK|ATP5F1E|ATP5ME|CDA|ATP6|ND3|ND4|NDUFA1|NDUFA3|NDUFB1|NDUFC1|NDUFS5|ATP5MK	-11	Monocyte Nonclassical		GO Biological Processes	19	GO:0032507	maintenance of protein location in cell	-2.4	9.7	4.9	30244	66	141	3	2.1	1.2	706|7114|9168	TSPO|TMSB4X|TMSB10	-1.8	Natural Killer		GO Biological Processes	19	GO:0009141	nucleoside triphosphate metabolic process	-5.3	20	9.6	30244	167	45	5	11	4.7	4535|4536|4537|4540|4541	ND1|ND2|ND3|ND5|ND6	-4.1	T Cell Effector Memory CD8+		GO Biological Processes	19	GO:0050778	positive regulation of immune response	-5.3	3.6	5.8	30244	622	227	17	7.5	1.7	301|972|1675|2207|3106|3115|3119|3122|4792|5199|5359|6188|6223|7040|11331|26253|123920	ANXA1|CD74|CFD|FCER1G|HLA-B|HLA-DPB1|HLA-DQB1|HLA-DRA|NFKBIA|CFP|PLSCR1|RPS3|RPS19|TGFB1|PHB2|CLEC4E|CMTM3	-4.4	Monocyte Classical		GO Biological Processes	19	GO:0033137	negative regulation of peptidyl-serine phosphorylation	19_GO:0048519 negative regulation of biological process	-2.4	9.1	4.7	30244	30	331	3	0.91	0.52	5144|5728|8440	PDE4D|PTEN|NCK2	-2.2	B Cell Naïve
Reactome Gene Sets	6	R-HSA-877300	Interferon gamma signaling	-5	70	14	30244	92	14	3	21	11	3105|3106|3107	HLA-A|HLA-B|HLA-C	-3.9	T Cell Effector Memory CD4+		GO Biological Processes	19	GO:0046390	ribose phosphate biosynthetic process	-12	18	14	30244	215	102	13	13	3.3	132|514|521|978|4508|4537|4538|4694|4696|4707|4717|4725|84833	ADK|ATP5F1E|ATP5ME|CDA|ATP6|ND3|ND4|NDUFA1|NDUFA3|NDUFB1|NDUFC1|NDUFS5|ATP5MK	-11	Monocyte Nonclassical		Reactome Gene Sets	6	R-HSA-1234176	Oxygen-dependent proline hydroxylation of Hypoxia-inducible Factor Alpha	-2.4	9.7	4.9	30244	66	141	3	2.1	1.2	5720|6233|7311	PSME1|RPS27A|UBA52	-1.8	Natural Killer		GO Biological Processes	19	GO:2000514	regulation of CD4-positive, alpha-beta T cell activation	-5.3	35	12	30244	77	45	4	8.9	4.2	868|1604|3123|3726	CBLB|CD55|HLA-DRB1|JUNB	-4.1	T Cell Effector Memory CD8+		KEGG Pathway	24	hsa04380	Osteoclast differentiation	-5.2	8.3	7.2	30244	128	227	8	3.5	1.2	2353|3725|3726|3727|4792|7040|10326|353514	FOS|JUN|JUNB|JUND|NFKBIA|TGFB1|SIRPB1|LILRA5	-4.3	Monocyte Classical		Canonical Pathways	11	M234	PID IL2 STAT5 PATHWAY		-2.4	9.1	4.7	30244	30	331	3	0.91	0.52	596|3716|5290	BCL2|JAK1|PIK3CA	-2.2	B Cell Naïve
GO Biological Processes	19	GO:0001910	regulation of leukocyte mediated cytotoxicity	-5	68	14	30244	96	14	3	21	11	3105|3106|3107	HLA-A|HLA-B|HLA-C	-3.8	T Cell Effector Memory CD4+		GO Biological Processes	19	GO:0009141	nucleoside triphosphate metabolic process	-12	21	15	30244	167	102	12	12	3.2	132|514|521|4508|4537|4538|4694|4696|4707|4717|4725|84833	ADK|ATP5F1E|ATP5ME|ATP6|ND3|ND4|NDUFA1|NDUFA3|NDUFB1|NDUFC1|NDUFS5|ATP5MK	-11	Monocyte Nonclassical		GO Biological Processes	19	GO:0002832	negative regulation of response to biotic stimulus	-2.4	6.4	4.3	30244	135	141	4	2.8	1.4	3106|3134|6223|7001	HLA-B|HLA-F|RPS19|PRDX2	-1.8	Natural Killer		KEGG Pathway	24	hsa04612	Antigen processing and presentation	-5.2	34	11	30244	78	45	4	8.9	4.2	821|3119|3123|8302	CANX|HLA-DQB1|HLA-DRB1|KLRC4	-4.1	T Cell Effector Memory CD8+		GO Biological Processes	19	GO:0031329	regulation of cellular catabolic process	-5.2	3.4	5.7	30244	696	227	18	7.9	1.8	292|677|826|1153|1915|2597|3162|4170|4869|7076|7431|7538|7805|8531|10043|10949|26986|60674	SLC25A5|ZFP36L1|CAPNS1|CIRBP|EEF1A1|GAPDH|HMOX1|MCL1|NPM1|TIMP1|VIM|ZFP36|LAPTM5|YBX3|TOM1|HNRNPA0|PABPC1|GAS5	-4.3	Monocyte Classical		Reactome Gene Sets	6	R-HSA-6804758	Regulation of TP53 Activity through Acetylation		-2.4	9.1	4.7	30244	30	331	3	0.91	0.52	5305|7994|29117	PIP4K2A|KAT6A|BRD7	-2.2	B Cell Naïve
GO Biological Processes	19	GO:0002709	regulation of T cell mediated immunity	-4.9	66	14	30244	98	14	3	21	11	3105|3106|3107	HLA-A|HLA-B|HLA-C	-3.8	T Cell Effector Memory CD4+		WikiPathways	27	WP623	Oxidative phosphorylation	-12	44	20	30244	60	102	9	8.8	2.8	514|521|4508|4537|4538|4696|4707|4717|4725	ATP5F1E|ATP5ME|ATP6|ND3|ND4|NDUFA3|NDUFB1|NDUFC1|NDUFS5	-11	Monocyte Nonclassical		Reactome Gene Sets	6	R-HSA-1169091	Activation of NF-kappaB in B cells	-2.4	9.6	4.8	30244	67	141	3	2.1	1.2	5720|6233|7311	PSME1|RPS27A|UBA52	-1.7	Natural Killer		KEGG Pathway	24	hsa05022	Pathways of neurodegeneration - multiple diseases	-5.2	9.9	7.5	30244	476	45	7	16	5.4	4512|4519|4535|4536|4537|4540|4541	COX1|CYTB|ND1|ND2|ND3|ND5|ND6	-4	T Cell Effector Memory CD8+		GO Biological Processes	19	GO:0001819	positive regulation of cytokine production	-5.2	4	5.9	30244	497	227	15	6.6	1.6	301|602|972|1652|2207|2597|3113|3115|3162|6188|7040|7805|26253|63940|353514	ANXA1|BCL3|CD74|DDT|FCER1G|GAPDH|HLA-DPA1|HLA-DPB1|HMOX1|RPS3|TGFB1|LAPTM5|CLEC4E|GPSM3|LILRA5	-4.3	Monocyte Classical		GO Biological Processes	19	GO:0006942	regulation of striated muscle contraction	19_GO:0032501 multicellular organismal process	-2.4	4.7	3.8	30244	97	331	5	1.5	0.67	156|817|1739|5142|5144	GRK2|CAMK2D|DLG1|PDE4B|PDE4D	-2.2	B Cell Naïve
KEGG Pathway	24	hsa05165	Human papillomavirus infection	-4.9	26	9.9	30244	331	14	4	29	12	3105|3106|3107|4599	HLA-A|HLA-B|HLA-C|MX1	-3.8	T Cell Effector Memory CD4+		GO Biological Processes	19	GO:0022900	electron transport chain	-12	21	15	30244	170	102	12	12	3.2	1340|4537|4538|4694|4696|4707|4717|4725|7381|10975|27089|29796	COX6B1|ND3|ND4|NDUFA1|NDUFA3|NDUFB1|NDUFC1|NDUFS5|UQCRB|UQCR11|UQCRQ|UQCR10	-11	Monocyte Nonclassical		KEGG Pathway	24	hsa04210	Apoptosis	-2.4	6.3	4.2	30244	136	141	4	2.8	1.4	60|71|7277|10376	ACTB|ACTG1|TUBA4A|TUBA1B	-1.7	Natural Killer		GO Biological Processes	19	GO:0000302	response to reactive oxygen species	-5.2	19	9.2	30244	178	45	5	11	4.7	3091|3725|4540|4541|7128	HIF1A|JUN|ND5|ND6|TNFAIP3	-4	T Cell Effector Memory CD8+		GO Biological Processes	19	GO:1902253	regulation of intrinsic apoptotic signaling pathway by p53 class mediator	-5.2	19	9.3	30244	35	227	5	2.2	0.97	972|6135|6154|6201|25946	CD74|RPL11|RPL26|RPS7|ZNF385A	-4.3	Monocyte Classical		GO Biological Processes	19	GO:0008585	female gonad development	19_GO:0022414 reproductive process	-2.4	4.7	3.8	30244	97	331	5	1.5	0.67	472|596|59338|83943|84159	ATM|BCL2|PLEKHA1|IMMP2L|ARID5B	-2.2	B Cell Naïve
GO Biological Processes	19	GO:0019882	antigen processing and presentation	-4.9	64	14	30244	102	14	3	21	11	3105|3106|3107	HLA-A|HLA-B|HLA-C	-3.8	T Cell Effector Memory CD4+		GO Biological Processes	19	GO:0043043	peptide biosynthetic process	-12	11	12	30244	418	102	16	16	3.6	6146|6164|6165|6167|6168|6169|6170|6171|6173|6227|6232|6234|6235|8894|25873|122704	RPL22|RPL34|RPL35A|RPL37|RPL37A|RPL38|RPL39|RPL41|RPL36A|RPS21|RPS27|RPS28|RPS29|EIF2S2|RPL36|MRPL52	-11	Monocyte Nonclassical		Reactome Gene Sets	6	R-HSA-1632852	Macroautophagy	-2.4	6.3	4.2	30244	136	141	4	2.8	1.4	6233|7277|7311|10376	RPS27A|TUBA4A|UBA52|TUBA1B	-1.7	Natural Killer		GO Biological Processes	19	GO:0002683	negative regulation of immune system process	-5.1	9.4	7.3	30244	500	45	7	16	5.4	2|868|1604|1831|1843|3123|7128	A2M|CBLB|CD55|TSC22D3|DUSP1|HLA-DRB1|TNFAIP3	-3.9	T Cell Effector Memory CD8+		Reactome Gene Sets	6	R-HSA-114608	Platelet degranulation	-5.2	8.3	7.2	30244	129	227	8	3.5	1.2	226|1675|2162|5473|5478|7040|7076|8407	ALDOA|CFD|F13A1|PPBP|PPIA|TGFB1|TIMP1|TAGLN2	-4.3	Monocyte Classical		GO Biological Processes	19	GO:0010952	positive regulation of peptidase activity	19_GO:0048518 positive regulation of biological process	-2.4	3.5	3.5	30244	185	331	7	2.1	0.79	489|1378|4067|4217|9451|10892|22861	ATP2A3|CR1|LYN|MAP3K5|EIF2AK3|MALT1|NLRP1	-2.2	B Cell Naïve
Reactome Gene Sets	6	R-HSA-1236975	Antigen processing-Cross presentation	-4.8	62	13	30244	105	14	3	21	11	3105|3106|3107	HLA-A|HLA-B|HLA-C	-3.7	T Cell Effector Memory CD4+		GO Biological Processes	19	GO:0009205	purine ribonucleoside triphosphate metabolic process	-12	23	15	30244	143	102	11	11	3.1	514|521|4508|4537|4538|4694|4696|4707|4717|4725|84833	ATP5F1E|ATP5ME|ATP6|ND3|ND4|NDUFA1|NDUFA3|NDUFB1|NDUFC1|NDUFS5|ATP5MK	-10	Monocyte Nonclassical		GO Biological Processes	19	GO:0043065	positive regulation of apoptotic process	-2.4	3.2	3.5	30244	539	141	8	5.7	1.9	706|3001|6135|6154|6188|6194|6201|79156	TSPO|GZMA|RPL11|RPL26|RPS3|RPS6|RPS7|PLEKHF1	-1.7	Natural Killer		GO Biological Processes	19	GO:0009150	purine ribonucleotide metabolic process	-5	12	7.8	30244	341	45	6	13	5.1	4535|4536|4537|4540|4541|23181	ND1|ND2|ND3|ND5|ND6|DIP2A	-3.8	T Cell Effector Memory CD8+		Reactome Gene Sets	6	R-HSA-877300	Interferon gamma signaling	-5.2	10	7.6	30244	92	227	7	3.1	1.1	3106|3113|3115|3119|3122|3127|10437	HLA-B|HLA-DPA1|HLA-DPB1|HLA-DQB1|HLA-DRA|HLA-DRB5|IFI30	-4.3	Monocyte Classical		GO Biological Processes	19	GO:0010975	regulation of neuron projection development	19_GO:0032502 developmental process	-2.4	2.4	3.2	30244	452	331	12	3.6	1	2889|4067|4076|5530|5605|5728|8428|23077|23499|26037|51199|57118	RAPGEF1|LYN|CAPRIN1|PPP3CA|MAP2K2|PTEN|STK24|MYCBP2|MACF1|SIPA1L1|NIN|CAMK1D	-2.2	B Cell Naïve
GO Biological Processes	19	GO:0031341	regulation of cell killing	-4.8	58	13	30244	111	14	3	21	11	3105|3106|3107	HLA-A|HLA-B|HLA-C	-3.7	T Cell Effector Memory CD4+		GO Biological Processes	19	GO:0009152	purine ribonucleotide biosynthetic process	-12	18	14	30244	194	102	12	12	3.2	132|514|521|4508|4537|4538|4694|4696|4707|4717|4725|84833	ADK|ATP5F1E|ATP5ME|ATP6|ND3|ND4|NDUFA1|NDUFA3|NDUFB1|NDUFC1|NDUFS5|ATP5MK	-10	Monocyte Nonclassical		Reactome Gene Sets	6	R-HSA-174154	APC/C:Cdc20 mediated degradation of Securin	-2.4	9.5	4.8	30244	68	141	3	2.1	1.2	5720|6233|7311	PSME1|RPS27A|UBA52	-1.7	Natural Killer		Canonical Pathways	11	M45	PID CD40 PATHWAY	-4.9	65	14	30244	31	45	3	6.7	3.7	868|3725|7128	CBLB|JUN|TNFAIP3	-3.7	T Cell Effector Memory CD8+		Reactome Gene Sets	6	R-HSA-1280218	Adaptive Immune System	-5.2	3.3	5.6	30244	769	227	19	8.4	1.8	972|3106|3113|3115|3119|3122|3127|3385|4792|5478|6233|6402|7316|7846|8905|9040|10437|54210|353514	CD74|HLA-B|HLA-DPA1|HLA-DPB1|HLA-DQB1|HLA-DRA|HLA-DRB5|ICAM3|NFKBIA|PPIA|RPS27A|SELL|UBC|TUBA1A|AP1S2|UBE2M|IFI30|TREM1|LILRA5	-4.3	Monocyte Classical		GO Biological Processes	19	GO:0002009	morphogenesis of an epithelium	19_GO:0032502 developmental process	-2.4	2.4	3.2	30244	452	331	12	3.6	1	596|1739|2908|3091|4208|4853|5534|5567|7048|9788|10672|29072	BCL2|DLG1|NR3C1|HIF1A|MEF2C|NOTCH2|PPP3R1|PRKACB|TGFBR2|MTSS1|GNA13|SETD2	-2.2	B Cell Naïve
Reactome Gene Sets	6	R-HSA-9824446	Viral Infection Pathways	-4.8	14	7.9	30244	767	14	5	36	13	684|3105|3106|3107|6191	BST2|HLA-A|HLA-B|HLA-C|RPS4X	-3.7	T Cell Effector Memory CD4+		GO Biological Processes	19	GO:0043604	amide biosynthetic process	-11	9.3	11	30244	542	102	17	17	3.7	6146|6164|6165|6167|6168|6169|6170|6171|6173|6227|6232|6234|6235|8894|25873|122704|126410	RPL22|RPL34|RPL35A|RPL37|RPL37A|RPL38|RPL39|RPL41|RPL36A|RPS21|RPS27|RPS28|RPS29|EIF2S2|RPL36|MRPL52|CYP4F22	-10	Monocyte Nonclassical		Reactome Gene Sets	6	R-HSA-69615	G1/S DNA Damage Checkpoints	-2.4	9.5	4.8	30244	68	141	3	2.1	1.2	5720|6233|7311	PSME1|RPS27A|UBA52	-1.7	Natural Killer		KEGG Pathway	24	hsa04640	Hematopoietic cell lineage	-4.8	27	10	30244	99	45	4	8.9	4.2	921|1604|3119|3123	CD5|CD55|HLA-DQB1|HLA-DRB1	-3.7	T Cell Effector Memory CD8+		GO Biological Processes	19	GO:0080135	regulation of cellular response to stress	-5.2	3.4	5.6	30244	700	227	18	7.9	1.8	972|1843|2896|2907|4170|4869|5478|5605|6154|6188|6648|6881|8531|9314|10399|23645|25946|51035	CD74|DUSP1|GRN|GRINA|MCL1|NPM1|PPIA|MAP2K2|RPL26|RPS3|SOD2|TAF10|YBX3|KLF4|RACK1|PPP1R15A|ZNF385A|UBXN1	-4.3	Monocyte Classical		GO Biological Processes	19	GO:0051898	negative regulation of protein kinase B signaling	19_GO:0048519 negative regulation of biological process	-2.3	6	4.1	30244	61	331	4	1.2	0.6	1739|5728|55024|59338	DLG1|PTEN|BANK1|PLEKHA1	-2.2	B Cell Naïve
GO Biological Processes	19	GO:0009615	response to virus	-4.7	23	9.2	30244	379	14	4	29	12	684|2537|4599|8519	BST2|IFI6|MX1|IFITM1	-3.6	T Cell Effector Memory CD4+		GO Biological Processes	19	GO:0009199	ribonucleoside triphosphate metabolic process	-11	22	15	30244	150	102	11	11	3.1	514|521|4508|4537|4538|4694|4696|4707|4717|4725|84833	ATP5F1E|ATP5ME|ATP6|ND3|ND4|NDUFA1|NDUFA3|NDUFB1|NDUFC1|NDUFS5|ATP5MK	-10	Monocyte Nonclassical		Reactome Gene Sets	6	R-HSA-5658442	Regulation of RAS by GAPs	-2.4	9.5	4.8	30244	68	141	3	2.1	1.2	5720|6233|7311	PSME1|RPS27A|UBA52	-1.7	Natural Killer		GO Biological Processes	19	GO:0009259	ribonucleotide metabolic process	-4.8	11	7.5	30244	360	45	6	13	5.1	4535|4536|4537|4540|4541|23181	ND1|ND2|ND3|ND5|ND6|DIP2A	-3.7	T Cell Effector Memory CD8+		GO Biological Processes	19	GO:0006886	intracellular protein transport	-5.2	3.4	5.6	30244	702	227	18	7.9	1.8	388|602|972|3312|4666|4792|4869|5018|6135|6746|7040|7805|7846|8676|8905|9349|10981|11331	RHOB|BCL3|CD74|HSPA8|NACA|NFKBIA|NPM1|OXA1L|RPL11|SSR2|TGFB1|LAPTM5|TUBA1A|STX11|AP1S2|RPL23|RAB32|PHB2	-4.3	Monocyte Classical		Canonical Pathways	11	M58	PID AR PATHWAY		-2.3	6	4.1	30244	61	331	4	1.2	0.6	6197|10451|23081|24149	RPS6KA3|VAV3|KDM4C|ZNF318	-2.2	B Cell Naïve
GO Biological Processes	19	GO:0002824	positive regulation of adaptive immune response based on somatic recombination of immune receptors built from immunoglobulin superfamily domains	-4.6	53	12	30244	123	14	3	21	11	3105|3106|3107	HLA-A|HLA-B|HLA-C	-3.6	T Cell Effector Memory CD4+		GO Biological Processes	19	GO:0009165	nucleotide biosynthetic process	-11	15	13	30244	263	102	13	13	3.3	132|514|521|978|4508|4537|4538|4694|4696|4707|4717|4725|84833	ADK|ATP5F1E|ATP5ME|CDA|ATP6|ND3|ND4|NDUFA1|NDUFA3|NDUFB1|NDUFC1|NDUFS5|ATP5MK	-10	Monocyte Nonclassical		GO Biological Processes	19	GO:0001912	positive regulation of leukocyte mediated cytotoxicity	-2.4	9.5	4.8	30244	68	141	3	2.1	1.2	3106|3107|3134	HLA-B|HLA-C|HLA-F	-1.7	Natural Killer		GO Biological Processes	19	GO:0033108	mitochondrial respiratory chain complex assembly	-4.8	27	10	30244	101	45	4	8.9	4.2	4535|4536|4540|4541	ND1|ND2|ND5|ND6	-3.7	T Cell Effector Memory CD8+		WikiPathways	27	WP4754	IL-18 signaling pathway	-5.1	5.4	6.3	30244	273	227	11	4.8	1.4	1938|2353|2896|3162|3725|4666|4792|6205|7076|10365|58191	EEF2|FOS|GRN|HMOX1|JUN|NACA|NFKBIA|RPS11|TIMP1|KLF2|CXCL16	-4.2	Monocyte Classical		WikiPathways	27	WP61	Notch signaling pathway		-2.3	6	4.1	30244	61	331	4	1.2	0.6	3091|4790|4853|84441	HIF1A|NFKB1|NOTCH2|MAML2	-2.2	B Cell Naïve
GO Biological Processes	19	GO:0002698	negative regulation of immune effector process	-4.6	52	12	30244	124	14	3	21	11	684|3105|3106	BST2|HLA-A|HLA-B	-3.5	T Cell Effector Memory CD4+		GO Biological Processes	19	GO:1901293	nucleoside phosphate biosynthetic process	-11	15	13	30244	265	102	13	13	3.3	132|514|521|978|4508|4537|4538|4694|4696|4707|4717|4725|84833	ADK|ATP5F1E|ATP5ME|CDA|ATP6|ND3|ND4|NDUFA1|NDUFA3|NDUFB1|NDUFC1|NDUFS5|ATP5MK	-10	Monocyte Nonclassical		GO Biological Processes	19	GO:0006959	humoral immune response	-2.4	4.8	3.9	30244	223	141	5	3.5	1.6	2197|6156|6170|6223|10578	FAU|RPL30|RPL39|RPS19|GNLY	-1.7	Natural Killer		GO Biological Processes	19	GO:0002253	activation of immune response	-4.8	11	7.4	30244	366	45	6	13	5.1	868|1604|3119|3123|7128|8302	CBLB|CD55|HLA-DQB1|HLA-DRB1|TNFAIP3|KLRC4	-3.7	T Cell Effector Memory CD8+		GO Biological Processes	19	GO:2001244	positive regulation of intrinsic apoptotic signaling pathway	-5.1	13	8.1	30244	63	227	6	2.6	1.1	4170|6135|6154|6188|6201|10399	MCL1|RPL11|RPL26|RPS3|RPS7|RACK1	-4.2	Monocyte Classical		GO Biological Processes	19	GO:0051402	neuron apoptotic process	19_GO:0009987 cellular process	-2.3	4.7	3.8	30244	98	331	5	1.5	0.67	104|472|596|3091|22861	ADARB1|ATM|BCL2|HIF1A|NLRP1	-2.2	B Cell Naïve
GO Biological Processes	19	GO:0002697	regulation of immune effector process	-4.6	22	9.1	30244	387	14	4	29	12	684|3105|3106|3107	BST2|HLA-A|HLA-B|HLA-C	-3.5	T Cell Effector Memory CD4+		GO Biological Processes	19	GO:0006518	peptide metabolic process	-11	9.2	11	30244	513	102	16	16	3.6	6146|6164|6165|6167|6168|6169|6170|6171|6173|6227|6232|6234|6235|8894|25873|122704	RPL22|RPL34|RPL35A|RPL37|RPL37A|RPL38|RPL39|RPL41|RPL36A|RPS21|RPS27|RPS28|RPS29|EIF2S2|RPL36|MRPL52	-9.6	Monocyte Nonclassical		GO Biological Processes	19	GO:1902105	regulation of leukocyte differentiation	-2.4	4	3.7	30244	322	141	6	4.3	1.7	60|972|3106|5777|7001|7494	ACTB|CD74|HLA-B|PTPN6|PRDX2|XBP1	-1.7	Natural Killer		GO Biological Processes	19	GO:0019693	ribose phosphate metabolic process	-4.8	11	7.4	30244	369	45	6	13	5.1	4535|4536|4537|4540|4541|23181	ND1|ND2|ND3|ND5|ND6|DIP2A	-3.6	T Cell Effector Memory CD8+		GO Biological Processes	19	GO:0002262	myeloid cell homeostasis	-5.1	8	7	30244	134	227	8	3.5	1.2	292|301|3162|6194|6208|6223|10365|10370	SLC25A5|ANXA1|HMOX1|RPS6|RPS14|RPS19|KLF2|CITED2	-4.2	Monocyte Classical		GO Biological Processes	19	GO:0006493	protein O-linked glycosylation	19_GO:0008152 metabolic process	-2.3	4.7	3.8	30244	98	331	5	1.5	0.67	6480|8473|9215|10724|22906	ST6GAL1|OGT|LARGE1|OGA|TRAK1	-2.2	B Cell Naïve
Reactome Gene Sets	6	R-HSA-9705671	SARS-CoV-2 activates/modulates innate and adaptive immune responses	-4.6	51	12	30244	126	14	3	21	11	3105|3106|3107	HLA-A|HLA-B|HLA-C	-3.5	T Cell Effector Memory CD4+		GO Biological Processes	19	GO:0006164	purine nucleotide biosynthetic process	-11	16	13	30244	229	102	12	12	3.2	132|514|521|4508|4537|4538|4694|4696|4707|4717|4725|84833	ADK|ATP5F1E|ATP5ME|ATP6|ND3|ND4|NDUFA1|NDUFA3|NDUFB1|NDUFC1|NDUFS5|ATP5MK	-9.6	Monocyte Nonclassical		GO Biological Processes	19	GO:0002711	positive regulation of T cell mediated immunity	-2.4	9.3	4.7	30244	69	141	3	2.1	1.2	3106|3107|3134	HLA-B|HLA-C|HLA-F	-1.7	Natural Killer		WikiPathways	27	WP5115	Network map of SARS-CoV-2 signaling pathway	-4.7	15	8.2	30244	218	45	5	11	4.7	1843|3091|3123|3725|3726	DUSP1|HIF1A|HLA-DRB1|JUN|JUNB	-3.6	T Cell Effector Memory CD8+		Reactome Gene Sets	6	R-HSA-76005	Response to elevated platelet cytosolic Ca2+	-5.1	8	7	30244	134	227	8	3.5	1.2	226|1675|2162|5473|5478|7040|7076|8407	ALDOA|CFD|F13A1|PPBP|PPIA|TGFB1|TIMP1|TAGLN2	-4.2	Monocyte Classical		Reactome Gene Sets	6	R-HSA-6807070	PTEN Regulation		-2.3	3.9	3.6	30244	140	331	6	1.8	0.73	3725|5594|5728|23112|80012|80351	JUN|MAPK1|PTEN|TNRC6B|PHC3|TNKS2	-2.2	B Cell Naïve
GO Biological Processes	19	GO:0002708	positive regulation of lymphocyte mediated immunity	-4.6	51	12	30244	127	14	3	21	11	3105|3106|3107	HLA-A|HLA-B|HLA-C	-3.5	T Cell Effector Memory CD4+		GO Biological Processes	19	GO:0072522	purine-containing compound biosynthetic process	-11	15	13	30244	238	102	12	12	3.2	132|514|521|4508|4537|4538|4694|4696|4707|4717|4725|84833	ADK|ATP5F1E|ATP5ME|ATP6|ND3|ND4|NDUFA1|NDUFA3|NDUFB1|NDUFC1|NDUFS5|ATP5MK	-9.4	Monocyte Nonclassical		GO Biological Processes	19	GO:0002704	negative regulation of leukocyte mediated immunity	-2.4	9.3	4.7	30244	69	141	3	2.1	1.2	3106|3134|5777	HLA-B|HLA-F|PTPN6	-1.7	Natural Killer		GO Biological Processes	19	GO:0002696	positive regulation of leukocyte activation	-4.7	11	7.3	30244	378	45	6	13	5.1	921|1604|3119|3123|3727|3956	CD5|CD55|HLA-DQB1|HLA-DRB1|JUND|LGALS1	-3.6	T Cell Effector Memory CD8+		GO Biological Processes	19	GO:1903312	negative regulation of mRNA metabolic process	-5.1	9.7	7.4	30244	96	227	7	3.1	1.1	1153|3191|7538|8531|8683|10949|26986	CIRBP|HNRNPL|ZFP36|YBX3|SRSF9|HNRNPA0|PABPC1	-4.2	Monocyte Classical		GO Biological Processes	19	GO:0033135	regulation of peptidyl-serine phosphorylation	19_GO:0008152 metabolic process	-2.3	3.9	3.6	30244	140	331	6	1.8	0.73	596|5144|5290|5728|8440|64754	BCL2|PDE4D|PIK3CA|PTEN|NCK2|SMYD3	-2.2	B Cell Naïve
GO Biological Processes	19	GO:0002821	positive regulation of adaptive immune response	-4.6	50	12	30244	129	14	3	21	11	3105|3106|3107	HLA-A|HLA-B|HLA-C	-3.5	T Cell Effector Memory CD4+		WikiPathways	27	WP4396	Nonalcoholic fatty liver disease	-9.9	19	13	30244	155	102	10	9.8	2.9	1340|4694|4696|4707|4717|4725|7381|10975|27089|29796	COX6B1|NDUFA1|NDUFA3|NDUFB1|NDUFC1|NDUFS5|UQCRB|UQCR11|UQCRQ|UQCR10	-8.8	Monocyte Nonclassical		Reactome Gene Sets	6	R-HSA-8948751	Regulation of PTEN stability and activity	-2.4	9.3	4.7	30244	69	141	3	2.1	1.2	5720|6233|7311	PSME1|RPS27A|UBA52	-1.7	Natural Killer		GO Biological Processes	19	GO:1903037	regulation of leukocyte cell-cell adhesion	-4.7	11	7.3	30244	379	45	6	13	5.1	868|921|1604|3119|3123|3956	CBLB|CD5|CD55|HLA-DQB1|HLA-DRB1|LGALS1	-3.6	T Cell Effector Memory CD8+		GO Biological Processes	19	GO:0000302	response to reactive oxygen species	-5.1	6.7	6.7	30244	178	227	9	4	1.3	301|388|2353|3162|3725|6188|6648|7351|10365	ANXA1|RHOB|FOS|HMOX1|JUN|RPS3|SOD2|UCP2|KLF2	-4.2	Monocyte Classical		GO Biological Processes	19	GO:0006109	regulation of carbohydrate metabolic process	19_GO:0008152 metabolic process	-2.3	3.4	3.5	30244	186	331	7	2.1	0.79	2308|2908|3091|4790|5581|8473|26137	FOXO1|NR3C1|HIF1A|NFKB1|PRKCE|OGT|ZBTB20	-2.2	B Cell Naïve
KEGG Pathway	24	hsa04650	Natural killer cell mediated cytotoxicity	-4.5	49	12	30244	132	14	3	21	11	3105|3106|3107	HLA-A|HLA-B|HLA-C	-3.5	T Cell Effector Memory CD4+		KEGG Pathway	24	hsa04932	Non-alcoholic fatty liver disease	-9.9	19	13	30244	155	102	10	9.8	2.9	1340|4694|4696|4707|4717|4725|7381|10975|27089|29796	COX6B1|NDUFA1|NDUFA3|NDUFB1|NDUFC1|NDUFS5|UQCRB|UQCR11|UQCRQ|UQCR10	-8.8	Monocyte Nonclassical		GO Biological Processes	19	GO:0002260	lymphocyte homeostasis	-2.4	9.2	4.7	30244	70	141	3	2.1	1.2	6194|7001|11151	RPS6|PRDX2|CORO1A	-1.7	Natural Killer		KEGG Pathway	24	hsa04659	Th17 cell differentiation	-4.7	25	9.6	30244	108	45	4	8.9	4.2	3091|3119|3123|3725	HIF1A|HLA-DQB1|HLA-DRB1|JUN	-3.6	T Cell Effector Memory CD8+		Reactome Gene Sets	6	R-HSA-163210	Formation of ATP by chemiosmotic coupling	-5.1	30	11	30244	18	227	4	1.8	0.87	506|513|518|4509	ATP5F1B|ATP5F1D|ATP5MC3|ATP8	-4.2	Monocyte Classical		Reactome Gene Sets	6	R-HSA-157118	Signaling by NOTCH		-2.3	3.1	3.4	30244	235	331	8	2.4	0.84	489|3091|3725|4853|10320|23112|79718|84441	ATP2A3|HIF1A|JUN|NOTCH2|IKZF1|TNRC6B|TBL1XR1|MAML2	-2.2	B Cell Naïve
GO Biological Processes	19	GO:1903900	regulation of viral life cycle	-4.4	45	11	30244	144	14	3	21	11	684|4599|8519	BST2|MX1|IFITM1	-3.4	T Cell Effector Memory CD4+		GO Biological Processes	19	GO:1901137	carbohydrate derivative biosynthetic process	-9.8	8	10	30244	594	102	16	16	3.6	132|514|521|746|978|4508|4537|4538|4694|4696|4707|4717|4725|51465|54965|84833	ADK|ATP5F1E|ATP5ME|TMEM258|CDA|ATP6|ND3|ND4|NDUFA1|NDUFA3|NDUFB1|NDUFC1|NDUFS5|UBE2J1|PIGX|ATP5MK	-8.7	Monocyte Nonclassical		WikiPathways	27	WP5130	Th17 cell differentiation pathway	-2.4	9.2	4.7	30244	70	141	3	2.1	1.2	915|916|917	CD3D|CD3E|CD3G	-1.7	Natural Killer		GO Biological Processes	19	GO:1902074	response to salt	-4.7	11	7.3	30244	381	45	6	13	5.1	156|3725|3726|3727|4541|7852	GRK2|JUN|JUNB|JUND|ND6|CXCR4	-3.6	T Cell Effector Memory CD8+		GO Biological Processes	19	GO:0043086	negative regulation of catalytic activity	-5.1	3.5	5.6	30244	646	227	17	7.5	1.7	301|409|1843|2597|2771|4869|5018|5478|6125|6135|6201|7076|7538|9314|9349|23645|51035	ANXA1|ARRB2|DUSP1|GAPDH|GNAI2|NPM1|OXA1L|PPIA|RPL5|RPL11|RPS7|TIMP1|ZFP36|KLF4|RPL23|PPP1R15A|UBXN1	-4.2	Monocyte Classical		GO Biological Processes	19	GO:0070085	glycosylation	19_GO:0008152 metabolic process	-2.3	3.1	3.4	30244	235	331	8	2.4	0.84	4249|6480|8473|9215|10466|10724|22906|201595	MGAT5|ST6GAL1|OGT|LARGE1|COG5|OGA|TRAK1|STT3B	-2.2	B Cell Naïve
GO Biological Processes	19	GO:0002705	positive regulation of leukocyte mediated immunity	-4.4	43	11	30244	149	14	3	21	11	3105|3106|3107	HLA-A|HLA-B|HLA-C	-3.4	T Cell Effector Memory CD4+		GO Biological Processes	19	GO:0043603	amide metabolic process	-9.7	6.7	9.5	30244	799	102	18	18	3.8	1719|6146|6164|6165|6167|6168|6169|6170|6171|6173|6227|6232|6234|6235|8894|25873|122704|126410	DHFR|RPL22|RPL34|RPL35A|RPL37|RPL37A|RPL38|RPL39|RPL41|RPL36A|RPS21|RPS27|RPS28|RPS29|EIF2S2|RPL36|MRPL52|CYP4F22	-8.6	Monocyte Nonclassical		GO Biological Processes	19	GO:0031647	regulation of protein stability	-2.4	3.9	3.7	30244	326	141	6	4.3	1.7	5204|5216|6135|6201|9349|29997	PFDN5|PFN1|RPL11|RPS7|RPL23|NOP53	-1.7	Natural Killer		Canonical Pathways	11	M65	PID FRA PATHWAY	-4.6	54	13	30244	37	45	3	6.7	3.7	3725|3726|3727	JUN|JUNB|JUND	-3.5	T Cell Effector Memory CD8+		WikiPathways	27	WP2806	Complement system	-5.1	9.6	7.4	30244	97	227	7	3.1	1.1	409|1675|2162|2771|5199|6223|6402	ARRB2|CFD|F13A1|GNAI2|CFP|RPS19|SELL	-4.2	Monocyte Classical		GO Biological Processes	19	GO:0034655	nucleobase-containing compound catabolic process	19_GO:0008152 metabolic process	-2.3	2.9	3.3	30244	287	331	9	2.7	0.89	472|678|5142|5144|5150|84186|149041|167153|255967	ATM|ZFP36L2|PDE4B|PDE4D|PDE7A|ZCCHC7|RC3H1|TENT2|PAN3	-2.2	B Cell Naïve
KEGG Pathway	24	hsa04145	Phagosome	-4.4	43	11	30244	152	14	3	21	11	3105|3106|3107	HLA-A|HLA-B|HLA-C	-3.3	T Cell Effector Memory CD4+		GO Biological Processes	19	GO:0006120	mitochondrial electron transport, NADH to ubiquinone	-9.7	45	17	30244	46	102	7	6.9	2.5	4537|4538|4694|4696|4707|4717|4725	ND3|ND4|NDUFA1|NDUFA3|NDUFB1|NDUFC1|NDUFS5	-8.6	Monocyte Nonclassical		GO Biological Processes	19	GO:0030097	hemopoiesis	-2.4	2.9	3.4	30244	672	141	9	6.4	2.1	915|916|917|972|5777|6146|6194|6208|6223	CD3D|CD3E|CD3G|CD74|PTPN6|RPL22|RPS6|RPS14|RPS19	-1.7	Natural Killer		GO Biological Processes	19	GO:0050867	positive regulation of cell activation	-4.6	10	7.1	30244	395	45	6	13	5.1	921|1604|3119|3123|3727|3956	CD5|CD55|HLA-DQB1|HLA-DRB1|JUND|LGALS1	-3.5	T Cell Effector Memory CD8+		GO Biological Processes	19	GO:0009206	purine ribonucleoside triphosphate biosynthetic process	-5.1	9.6	7.4	30244	97	227	7	3.1	1.1	226|506|513|518|4509|4831|7040	ALDOA|ATP5F1B|ATP5F1D|ATP5MC3|ATP8|NME2|TGFB1	-4.2	Monocyte Classical		GO Biological Processes	19	GO:0048741	skeletal muscle fiber development	19_GO:0032502 developmental process	-2.3	8.8	4.6	30244	31	331	3	0.91	0.52	596|5530|9215	BCL2|PPP3CA|LARGE1	-2.2	B Cell Naïve
KEGG Pathway	24	hsa04218	Cellular senescence	-4.3	42	11	30244	156	14	3	21	11	3105|3106|3107	HLA-A|HLA-B|HLA-C	-3.3	T Cell Effector Memory CD4+		GO Biological Processes	19	GO:0009259	ribonucleotide metabolic process	-9.6	11	11	30244	360	102	13	13	3.3	132|514|521|978|4508|4537|4538|4694|4696|4707|4717|4725|84833	ADK|ATP5F1E|ATP5ME|CDA|ATP6|ND3|ND4|NDUFA1|NDUFA3|NDUFB1|NDUFC1|NDUFS5|ATP5MK	-8.5	Monocyte Nonclassical		Reactome Gene Sets	6	R-HSA-5653656	Vesicle-mediated transport	-2.4	2.9	3.4	30244	673	141	9	6.4	2.1	60|71|915|917|2512|6233|7277|7311|10376	ACTB|ACTG1|CD3D|CD3G|FTL|RPS27A|TUBA4A|UBA52|TUBA1B	-1.7	Natural Killer		GO Biological Processes	19	GO:0046634	regulation of alpha-beta T cell activation	-4.6	23	9.3	30244	115	45	4	8.9	4.2	868|1604|3123|3726	CBLB|CD55|HLA-DRB1|JUNB	-3.5	T Cell Effector Memory CD8+		GO Biological Processes	19	GO:0001775	cell activation	-5	3.3	5.5	30244	717	227	18	7.9	1.8	71|292|301|602|677|972|1316|2207|2778|2896|3725|5359|5478|6194|7040|7076|11331|26253	ACTG1|SLC25A5|ANXA1|BCL3|ZFP36L1|CD74|KLF6|FCER1G|GNAS|GRN|JUN|PLSCR1|PPIA|RPS6|TGFB1|TIMP1|PHB2|CLEC4E	-4.2	Monocyte Classical		GO Biological Processes	19	GO:0060325	face morphogenesis	19_GO:0032502 developmental process	-2.3	8.8	4.6	30244	31	331	3	0.91	0.52	29123|59338|84159	ANKRD11|PLEKHA1|ARID5B	-2.2	B Cell Naïve
KEGG Pathway	24	hsa04514	Cell adhesion molecules	-4.3	41	11	30244	157	14	3	21	11	3105|3106|3107	HLA-A|HLA-B|HLA-C	-3.3	T Cell Effector Memory CD4+		GO Biological Processes	19	GO:0019693	ribose phosphate metabolic process	-9.4	10	11	30244	369	102	13	13	3.3	132|514|521|978|4508|4537|4538|4694|4696|4707|4717|4725|84833	ADK|ATP5F1E|ATP5ME|CDA|ATP6|ND3|ND4|NDUFA1|NDUFA3|NDUFB1|NDUFC1|NDUFS5|ATP5MK	-8.3	Monocyte Nonclassical		WikiPathways	27	WP2359	Parkin-ubiquitin proteasomal system pathway	-2.3	9.1	4.7	30244	71	141	3	2.1	1.2	7277|10376|203068	TUBA4A|TUBA1B|TUBB	-1.7	Natural Killer		GO Biological Processes	19	GO:0050870	positive regulation of T cell activation	-4.5	13	7.6	30244	249	45	5	11	4.7	921|1604|3119|3123|3956	CD5|CD55|HLA-DQB1|HLA-DRB1|LGALS1	-3.4	T Cell Effector Memory CD8+		KEGG Pathway	24	hsa05322	Systemic lupus erythematosus	-5	7.8	6.9	30244	136	227	8	3.5	1.2	3020|3021|3108|3113|3115|3119|3122|3127	H3-3A|H3-3B|HLA-DMA|HLA-DPA1|HLA-DPB1|HLA-DQB1|HLA-DRA|HLA-DRB5	-4.2	Monocyte Classical		GO Biological Processes	19	GO:0031060	regulation of histone methylation	19_GO:0008152 metabolic process	-2.3	8.8	4.6	30244	31	331	3	0.91	0.52	8473|26053|284058	OGT|AUTS2|KANSL1	-2.2	B Cell Naïve
GO Biological Processes	19	GO:0050792	regulation of viral process	-4.3	39	11	30244	165	14	3	21	11	684|4599|8519	BST2|MX1|IFITM1	-3.2	T Cell Effector Memory CD4+		CORUM	33	CORUM:2919	Respiratory chain complex I (gamma subunit) mitochondrial	-9.3	110	24	30244	13	102	5	4.9	2.1	4537|4694|4696|4717|4725	ND3|NDUFA1|NDUFA3|NDUFC1|NDUFS5	-8.2	Monocyte Nonclassical		Reactome Gene Sets	6	R-HSA-68949	Orc1 removal from chromatin	-2.3	9.1	4.7	30244	71	141	3	2.1	1.2	5720|6233|7311	PSME1|RPS27A|UBA52	-1.7	Natural Killer		GO Biological Processes	19	GO:0006163	purine nucleotide metabolic process	-4.4	9.6	6.9	30244	420	45	6	13	5.1	4535|4536|4537|4540|4541|23181	ND1|ND2|ND3|ND5|ND6|DIP2A	-3.4	T Cell Effector Memory CD8+		KEGG Pathway	24	hsa04210	Apoptosis	-5	7.8	6.9	30244	136	227	8	3.5	1.2	71|1522|2353|3725|4170|4792|5605|7846	ACTG1|CTSZ|FOS|JUN|MCL1|NFKBIA|MAP2K2|TUBA1A	-4.2	Monocyte Classical		GO Biological Processes	19	GO:2000316	regulation of T-helper 17 type immune response	19_GO:0002376 immune system process	-2.3	8.8	4.6	30244	31	331	3	0.91	0.52	3726|10892|149041	JUNB|MALT1|RC3H1	-2.2	B Cell Naïve
KEGG Pathway	24	hsa05168	Herpes simplex virus 1 infection	-4.1	17	7.8	30244	512	14	4	29	12	684|3105|3106|3107	BST2|HLA-A|HLA-B|HLA-C	-3.2	T Cell Effector Memory CD4+		Reactome Gene Sets	6	R-HSA-6799198	Complex I biogenesis	-9	36	16	30244	57	102	7	6.9	2.5	4537|4538|4694|4696|4707|4717|4725	ND3|ND4|NDUFA1|NDUFA3|NDUFB1|NDUFC1|NDUFS5	-8	Monocyte Nonclassical		GO Biological Processes	19	GO:1903131	mononuclear cell differentiation	-2.3	3.9	3.6	30244	330	141	6	4.3	1.7	915|916|917|972|6146|6194	CD3D|CD3E|CD3G|CD74|RPL22|RPS6	-1.7	Natural Killer		WikiPathways	27	WP2873	Aryl hydrocarbon receptor pathway	-4.4	45	11	30244	45	45	3	6.7	3.7	3725|3726|3727	JUN|JUNB|JUND	-3.3	T Cell Effector Memory CD8+		GO Biological Processes	19	GO:0009611	response to wounding	-5	4.1	5.8	30244	452	227	14	6.2	1.6	71|309|677|2162|2778|3162|3725|5359|5478|6648|7040|7076|7538|11331	ACTG1|ANXA6|ZFP36L1|F13A1|GNAS|HMOX1|JUN|PLSCR1|PPIA|SOD2|TGFB1|TIMP1|ZFP36|PHB2	-4.2	Monocyte Classical		GO Biological Processes	19	GO:0140467	integrated stress response signaling	19_GO:0050896 response to stimulus	-2.3	8.8	4.6	30244	31	331	3	0.91	0.52	3725|3726|9451	JUN|JUNB|EIF2AK3	-2.2	B Cell Naïve
GO Biological Processes	19	GO:0002706	regulation of lymphocyte mediated immunity	-4.1	35	10	30244	186	14	3	21	11	3105|3106|3107	HLA-A|HLA-B|HLA-C	-3.1	T Cell Effector Memory CD4+		GO Biological Processes	19	GO:0009150	purine ribonucleotide metabolic process	-8.7	10	10	30244	341	102	12	12	3.2	132|514|521|4508|4537|4538|4694|4696|4707|4717|4725|84833	ADK|ATP5F1E|ATP5ME|ATP6|ND3|ND4|NDUFA1|NDUFA3|NDUFB1|NDUFC1|NDUFS5|ATP5MK	-7.7	Monocyte Nonclassical		GO Biological Processes	19	GO:1903050	regulation of proteolysis involved in protein catabolic process	-2.3	4.6	3.8	30244	231	141	5	3.5	1.6	5720|6135|6201|9349|29997	PSME1|RPL11|RPS7|RPL23|NOP53	-1.7	Natural Killer		Canonical Pathways	11	M60	PID NFAT TFPATHWAY	-4.4	45	11	30244	45	45	3	6.7	3.7	868|3725|3726	CBLB|JUN|JUNB	-3.3	T Cell Effector Memory CD8+		GO Biological Processes	19	GO:0009145	purine nucleoside triphosphate biosynthetic process	-5	9.5	7.3	30244	98	227	7	3.1	1.1	226|506|513|518|4509|4831|7040	ALDOA|ATP5F1B|ATP5F1D|ATP5MC3|ATP8|NME2|TGFB1	-4.2	Monocyte Classical		GO Biological Processes	19	GO:0051491	positive regulation of filopodium assembly	19_GO:0048518 positive regulation of biological process	-2.3	8.8	4.6	30244	31	331	3	0.91	0.52	1236|9750|139818	CCR7|RIPOR2|DOCK11	-2.2	B Cell Naïve
GO Biological Processes	19	GO:0002822	regulation of adaptive immune response based on somatic recombination of immune receptors built from immunoglobulin superfamily domains	-4.1	34	9.9	30244	190	14	3	21	11	3105|3106|3107	HLA-A|HLA-B|HLA-C	-3.1	T Cell Effector Memory CD4+		GO Biological Processes	19	GO:0033108	mitochondrial respiratory chain complex assembly	-8.7	23	13	30244	101	102	8	7.8	2.7	4538|4694|4696|4707|4717|4725|10063|100131801	ND4|NDUFA1|NDUFA3|NDUFB1|NDUFC1|NDUFS5|COX17|PET100	-7.6	Monocyte Nonclassical		Reactome Gene Sets	6	R-HSA-174184	Cdc20:Phospho-APC/C mediated degradation of Cyclin A	-2.3	8.8	4.6	30244	73	141	3	2.1	1.2	5720|6233|7311	PSME1|RPS27A|UBA52	-1.6	Natural Killer		Canonical Pathways	11	M183	PID IL6 7 PATHWAY	-4.3	43	11	30244	47	45	3	6.7	3.7	2|3725|3726	A2M|JUN|JUNB	-3.2	T Cell Effector Memory CD8+		WikiPathways	27	WP2374	Oncostatin M signaling pathway	-5	12	7.9	30244	65	227	6	2.6	1.1	2353|3726|3727|4792|5605|6194	FOS|JUNB|JUND|NFKBIA|MAP2K2|RPS6	-4.2	Monocyte Classical		GO Biological Processes	19	GO:0010880	regulation of release of sequestered calcium ion into cytosol by sarcoplasmic reticulum	19_GO:0042592 homeostatic process	-2.3	8.8	4.6	30244	31	331	3	0.91	0.52	817|5144|55636	CAMK2D|PDE4D|CHD7	-2.2	B Cell Naïve
KEGG Pathway	24	hsa05167	Kaposi sarcoma-associated herpesvirus infection	-4	33	9.7	30244	194	14	3	21	11	3105|3106|3107	HLA-A|HLA-B|HLA-C	-3.1	T Cell Effector Memory CD4+		CORUM	33	CORUM:3055	Nop56p-associated pre-rRNA complex	-8.6	23	13	30244	104	102	8	7.8	2.7	6146|6165|6168|6170|6173|6235|6727|25873	RPL22|RPL35A|RPL37A|RPL39|RPL36A|RPS29|SRP14|RPL36	-7.5	Monocyte Nonclassical		Reactome Gene Sets	6	R-HSA-9824439	Bacterial Infection Pathways	-2.3	8.8	4.6	30244	73	141	3	2.1	1.2	6233|7311|11151	RPS27A|UBA52|CORO1A	-1.6	Natural Killer		GO Biological Processes	19	GO:0072521	purine-containing compound metabolic process	-4.3	9	6.6	30244	450	45	6	13	5.1	4535|4536|4537|4540|4541|23181	ND1|ND2|ND3|ND5|ND6|DIP2A	-3.2	T Cell Effector Memory CD8+		Reactome Gene Sets	6	R-HSA-202733	Cell surface interactions at the vascular wall	-5	7.8	6.9	30244	137	227	8	3.5	1.2	962|972|2207|5478|6402|7040|9056|54210	CD48|CD74|FCER1G|PPIA|SELL|TGFB1|SLC7A7|TREM1	-4.2	Monocyte Classical		GO Biological Processes	19	GO:0007423	sensory organ development	19_GO:0032502 developmental process	-2.3	2.2	3.1	30244	574	331	14	4.2	1.1	490|596|1739|2782|3091|3725|4853|5594|7048|9215|23094|23347|55636|167153	ATP2B1|BCL2|DLG1|GNB1|HIF1A|JUN|NOTCH2|MAPK1|TGFBR2|LARGE1|SIPA1L3|SMCHD1|CHD7|TENT2	-2.2	B Cell Naïve
KEGG Pathway	24	hsa05169	Epstein-Barr virus infection	-4	32	9.5	30244	202	14	3	21	11	3105|3106|3107	HLA-A|HLA-B|HLA-C	-3	T Cell Effector Memory CD4+		GO Biological Processes	19	GO:0090407	organophosphate biosynthetic process	-8.4	7.7	9.1	30244	541	102	14	14	3.4	132|514|521|978|4508|4537|4538|4694|4696|4707|4717|4725|54965|84833	ADK|ATP5F1E|ATP5ME|CDA|ATP6|ND3|ND4|NDUFA1|NDUFA3|NDUFB1|NDUFC1|NDUFS5|PIGX|ATP5MK	-7.3	Monocyte Nonclassical		Reactome Gene Sets	6	R-HSA-8939902	Regulation of RUNX2 expression and activity	-2.3	8.8	4.6	30244	73	141	3	2.1	1.2	5720|6233|7311	PSME1|RPS27A|UBA52	-1.6	Natural Killer		GO Biological Processes	19	GO:1903039	positive regulation of leukocyte cell-cell adhesion	-4.3	12	7.2	30244	273	45	5	11	4.7	921|1604|3119|3123|3956	CD5|CD55|HLA-DQB1|HLA-DRB1|LGALS1	-3.2	T Cell Effector Memory CD8+		KEGG Pathway	24	hsa04640	Hematopoietic cell lineage	-5	9.4	7.3	30244	99	227	7	3.1	1.1	951|3108|3113|3115|3119|3122|3127	CD37|HLA-DMA|HLA-DPA1|HLA-DPB1|HLA-DQB1|HLA-DRA|HLA-DRB5	-4.2	Monocyte Classical		GO Biological Processes	19	GO:0048545	response to steroid hormone	19_GO:0050896 response to stimulus	-2.3	2.9	3.3	30244	288	331	9	2.7	0.89	490|596|678|2908|3192|5290|5594|7048|64754	ATP2B1|BCL2|ZFP36L2|NR3C1|HNRNPU|PIK3CA|MAPK1|TGFBR2|SMYD3	-2.2	B Cell Naïve
KEGG Pathway	24	hsa05203	Viral carcinogenesis	-4	32	9.5	30244	204	14	3	21	11	3105|3106|3107	HLA-A|HLA-B|HLA-C	-3	T Cell Effector Memory CD4+		CORUM	33	CORUM:178	Respiratory chain complex I (holoenzyme), mitochondrial	-8.1	40	15	30244	44	102	6	5.9	2.3	4537|4694|4696|4707|4717|4725	ND3|NDUFA1|NDUFA3|NDUFB1|NDUFC1|NDUFS5	-7.1	Monocyte Nonclassical		Reactome Gene Sets	6	R-HSA-5654738	Signaling by FGFR2	-2.3	8.8	4.6	30244	73	141	3	2.1	1.2	6233|7311|83888	RPS27A|UBA52|FGFBP2	-1.6	Natural Killer		KEGG Pathway	24	hsa04672	Intestinal immune network for IgA production	-4.3	41	11	30244	49	45	3	6.7	3.7	3119|3123|7852	HLA-DQB1|HLA-DRB1|CXCR4	-3.2	T Cell Effector Memory CD8+		GO Biological Processes	19	GO:0050867	positive regulation of cell activation	-5	4.4	5.9	30244	395	227	13	5.7	1.5	301|972|3108|3113|3115|3119|3122|3127|3727|6188|7040|10326|353514	ANXA1|CD74|HLA-DMA|HLA-DPA1|HLA-DPB1|HLA-DQB1|HLA-DRA|HLA-DRB5|JUND|RPS3|TGFB1|SIRPB1|LILRA5	-4.2	Monocyte Classical		GO Biological Processes	19	GO:0030168	platelet activation	19_GO:0032501 multicellular organismal process	-2.3	4.6	3.8	30244	99	331	5	1.5	0.67	2778|5290|8527|10451|10672	GNAS|PIK3CA|DGKD|VAV3|GNA13	-2.2	B Cell Naïve
GO Biological Processes	19	GO:0002819	regulation of adaptive immune response	-4	32	9.5	30244	205	14	3	21	11	3105|3106|3107	HLA-A|HLA-B|HLA-C	-3	T Cell Effector Memory CD4+		GO Biological Processes	19	GO:0009117	nucleotide metabolic process	-8.1	8.1	9.1	30244	478	102	13	13	3.3	132|514|521|978|4508|4537|4538|4694|4696|4707|4717|4725|84833	ADK|ATP5F1E|ATP5ME|CDA|ATP6|ND3|ND4|NDUFA1|NDUFA3|NDUFB1|NDUFC1|NDUFS5|ATP5MK	-7	Monocyte Nonclassical		Reactome Gene Sets	6	R-HSA-69017	CDK-mediated phosphorylation and removal of Cdc6	-2.3	8.8	4.6	30244	73	141	3	2.1	1.2	5720|6233|7311	PSME1|RPS27A|UBA52	-1.6	Natural Killer		GO Biological Processes	19	GO:0009117	nucleotide metabolic process	-4.1	8.4	6.3	30244	478	45	6	13	5.1	4535|4536|4537|4540|4541|23181	ND1|ND2|ND3|ND5|ND6|DIP2A	-3.1	T Cell Effector Memory CD8+		GO Biological Processes	19	GO:0034599	cellular response to oxidative stress	-5	5.8	6.3	30244	230	227	10	4.4	1.4	301|388|2353|3162|3725|5478|6188|6648|10365|60674	ANXA1|RHOB|FOS|HMOX1|JUN|PPIA|RPS3|SOD2|KLF2|GAS5	-4.1	Monocyte Classical		Reactome Gene Sets	6	R-HSA-9679191	Potential therapeutics for SARS		-2.3	4.6	3.8	30244	99	331	5	1.5	0.67	2908|3460|3676|3716|23476	NR3C1|IFNGR2|ITGA4|JAK1|BRD4	-2.2	B Cell Naïve
KEGG Pathway	24	hsa05166	Human T-cell leukemia virus 1 infection	-3.9	29	9.1	30244	222	14	3	21	11	3105|3106|3107	HLA-A|HLA-B|HLA-C	-2.9	T Cell Effector Memory CD4+		GO Biological Processes	19	GO:0006753	nucleoside phosphate metabolic process	-8	7.9	8.9	30244	487	102	13	13	3.3	132|514|521|978|4508|4537|4538|4694|4696|4707|4717|4725|84833	ADK|ATP5F1E|ATP5ME|CDA|ATP6|ND3|ND4|NDUFA1|NDUFA3|NDUFB1|NDUFC1|NDUFS5|ATP5MK	-6.9	Monocyte Nonclassical		GO Biological Processes	19	GO:0043068	positive regulation of programmed cell death	-2.3	3.1	3.4	30244	561	141	8	5.7	1.9	706|3001|6135|6154|6188|6194|6201|79156	TSPO|GZMA|RPL11|RPL26|RPS3|RPS6|RPS7|PLEKHF1	-1.6	Natural Killer		GO Biological Processes	19	GO:0006753	nucleoside phosphate metabolic process	-4.1	8.3	6.3	30244	487	45	6	13	5.1	4535|4536|4537|4540|4541|23181	ND1|ND2|ND3|ND5|ND6|DIP2A	-3	T Cell Effector Memory CD8+		GO Biological Processes	19	GO:0050684	regulation of mRNA processing	-5	7.7	6.9	30244	139	227	8	3.5	1.2	677|1153|3191|3312|5935|8683|10949|23543	ZFP36L1|CIRBP|HNRNPL|HSPA8|RBM3|SRSF9|HNRNPA0|RBFOX2	-4.1	Monocyte Classical		GO Biological Processes	19	GO:0042116	macrophage activation	19_GO:0002376 immune system process	-2.3	5.9	4.1	30244	62	331	4	1.2	0.6	3460|3725|5581|27086	IFNGR2|JUN|PRKCE|FOXP1	-2.2	B Cell Naïve
KEGG Pathway	24	hsa05163	Human cytomegalovirus infection	-3.9	29	9	30244	225	14	3	21	11	3105|3106|3107	HLA-A|HLA-B|HLA-C	-2.9	T Cell Effector Memory CD4+		GO Biological Processes	19	GO:0006163	purine nucleotide metabolic process	-7.7	8.5	9	30244	420	102	12	12	3.2	132|514|521|4508|4537|4538|4694|4696|4707|4717|4725|84833	ADK|ATP5F1E|ATP5ME|ATP6|ND3|ND4|NDUFA1|NDUFA3|NDUFB1|NDUFC1|NDUFS5|ATP5MK	-6.7	Monocyte Nonclassical		Reactome Gene Sets	6	R-HSA-3858494	Beta-catenin independent WNT signaling	-2.3	5.9	4	30244	146	141	4	2.8	1.4	5216|5720|6233|7311	PFN1|PSME1|RPS27A|UBA52	-1.6	Natural Killer		GO Biological Processes	19	GO:0002757	immune response-activating signaling pathway	-4.1	11	6.8	30244	301	45	5	11	4.7	868|3119|3123|7128|8302	CBLB|HLA-DQB1|HLA-DRB1|TNFAIP3|KLRC4	-3	T Cell Effector Memory CD8+		GO Biological Processes	19	GO:0002460	adaptive immune response based on somatic recombination of immune receptors built from immunoglobulin superfamily domains	-5	6.6	6.6	30244	183	227	9	4	1.3	602|972|2207|3108|3113|3115|3119|3122|3127	BCL3|CD74|FCER1G|HLA-DMA|HLA-DPA1|HLA-DPB1|HLA-DQB1|HLA-DRA|HLA-DRB5	-4.1	Monocyte Classical		GO Biological Processes	19	GO:0048813	dendrite morphogenesis	19_GO:0032502 developmental process	-2.3	5.9	4.1	30244	62	331	4	1.2	0.6	473|5530|5728|55619	RERE|PPP3CA|PTEN|DOCK10	-2.2	B Cell Naïve
KEGG Pathway	24	hsa04144	Endocytosis	-3.7	26	8.5	30244	251	14	3	21	11	3105|3106|3107	HLA-A|HLA-B|HLA-C	-2.8	T Cell Effector Memory CD4+		Reactome Gene Sets	6	R-HSA-1236974	ER-Phagosome pathway	-7.6	23	12	30244	90	102	7	6.9	2.5	3135|5688|5720|6279|6280|7979|23480	HLA-G|PSMA7|PSME1|S100A8|S100A9|SEM1|SEC61G	-6.6	Monocyte Nonclassical		Reactome Gene Sets	6	R-HSA-174178	APC/C:Cdh1 mediated degradation of Cdc20 and other APC/C:Cdh1 targeted proteins in late mitosis/early G1	-2.3	8.7	4.5	30244	74	141	3	2.1	1.2	5720|6233|7311	PSME1|RPS27A|UBA52	-1.6	Natural Killer		GO Biological Processes	19	GO:0022407	regulation of cell-cell adhesion	-4.1	8.2	6.2	30244	492	45	6	13	5.1	868|921|1604|3119|3123|3956	CBLB|CD5|CD55|HLA-DQB1|HLA-DRB1|LGALS1	-3	T Cell Effector Memory CD8+		GO Biological Processes	19	GO:0043484	regulation of RNA splicing	-5	6.6	6.6	30244	183	227	9	4	1.3	1153|3191|3312|5935|6207|6881|8683|10949|23543	CIRBP|HNRNPL|HSPA8|RBM3|RPS13|TAF10|SRSF9|HNRNPA0|RBFOX2	-4.1	Monocyte Classical		GO Biological Processes	19	GO:0048738	cardiac muscle tissue development	19_GO:0032502 developmental process	-2.3	3.4	3.5	30244	188	331	7	2.1	0.79	3192|3720|4208|4853|9215|11214|55636	HNRNPU|JARID2|MEF2C|NOTCH2|LARGE1|AKAP13|CHD7	-2.2	B Cell Naïve
GO Biological Processes	19	GO:0002699	positive regulation of immune effector process	-3.6	24	8.2	30244	269	14	3	21	11	3105|3106|3107	HLA-A|HLA-B|HLA-C	-2.7	T Cell Effector Memory CD4+		WikiPathways	27	WP4324	Mitochondrial complex I assembly model OXPHOS system	-7.4	32	13	30244	56	102	6	5.9	2.3	4538|4694|4696|4707|4717|4725	ND4|NDUFA1|NDUFA3|NDUFB1|NDUFC1|NDUFS5	-6.4	Monocyte Nonclassical		Reactome Gene Sets	6	R-HSA-179419	APC:Cdc20 mediated degradation of cell cycle proteins prior to satisfation of the cell cycle checkpoint	-2.3	8.7	4.5	30244	74	141	3	2.1	1.2	5720|6233|7311	PSME1|RPS27A|UBA52	-1.6	Natural Killer		Reactome Gene Sets	6	R-HSA-168255	Influenza Infection	-4.1	17	7.8	30244	157	45	4	8.9	4.2	821|6168|6192|6231	CANX|RPL37A|RPS4Y1|RPS26	-3	T Cell Effector Memory CD8+		Reactome Gene Sets	6	R-HSA-8876725	Protein methylation	-5	28	10	30244	19	227	4	1.8	0.87	1915|1938|3312|6187	EEF1A1|EEF2|HSPA8|RPS2	-4.1	Monocyte Classical		Reactome Gene Sets	6	R-HSA-2990846	SUMOylation		-2.3	3.4	3.5	30244	188	331	7	2.1	0.79	1487|2908|4792|6672|10274|80012|115426	CTBP1|NR3C1|NFKBIA|SP100|STAG1|PHC3|UHRF2	-2.2	B Cell Naïve
Reactome Gene Sets	6	R-HSA-1280218	Adaptive Immune System	-3.5	11	6.2	30244	769	14	4	29	12	3105|3106|3107|8519	HLA-A|HLA-B|HLA-C|IFITM1	-2.6	T Cell Effector Memory CD4+		GO Biological Processes	19	GO:0072521	purine-containing compound metabolic process	-7.4	7.9	8.6	30244	450	102	12	12	3.2	132|514|521|4508|4537|4538|4694|4696|4707|4717|4725|84833	ADK|ATP5F1E|ATP5ME|ATP6|ND3|ND4|NDUFA1|NDUFA3|NDUFB1|NDUFC1|NDUFS5|ATP5MK	-6.4	Monocyte Nonclassical		Reactome Gene Sets	6	R-HSA-1234174	Cellular response to hypoxia	-2.3	8.6	4.5	30244	75	141	3	2.1	1.2	5720|6233|7311	PSME1|RPS27A|UBA52	-1.6	Natural Killer		Canonical Pathways	11	M7	PID FCER1 PATHWAY	-4	34	9.8	30244	60	45	3	6.7	3.7	868|1843|3725	CBLB|DUSP1|JUN	-3	T Cell Effector Memory CD8+		GO Biological Processes	19	GO:0051444	negative regulation of ubiquitin-protein transferase activity	-5	28	10	30244	19	227	4	1.8	0.87	6125|6135|6201|9349	RPL5|RPL11|RPS7|RPL23	-4.1	Monocyte Classical		Reactome Gene Sets	6	R-HSA-212165	Epigenetic regulation of gene expression		-2.3	3.4	3.5	30244	188	331	7	2.1	0.79	3720|4297|8473|8932|11168|23451|284058	JARID2|KMT2A|OGT|MBD2|PSIP1|SF3B1|KANSL1	-2.2	B Cell Naïve
Reactome Gene Sets	6	R-HSA-983169	Class I MHC mediated antigen processing & presentation	-3.2	17	6.8	30244	381	14	3	21	11	3105|3106|3107	HLA-A|HLA-B|HLA-C	-2.3	T Cell Effector Memory CD4+		GO Biological Processes	19	GO:0055086	nucleobase-containing small molecule metabolic process	-7.3	6.9	8.2	30244	555	102	13	13	3.3	132|514|521|978|4508|4537|4538|4694|4696|4707|4717|4725|84833	ADK|ATP5F1E|ATP5ME|CDA|ATP6|ND3|ND4|NDUFA1|NDUFA3|NDUFB1|NDUFC1|NDUFS5|ATP5MK	-6.3	Monocyte Nonclassical		GO Biological Processes	19	GO:0031343	positive regulation of cell killing	-2.3	8.6	4.5	30244	75	141	3	2.1	1.2	3106|3107|3134	HLA-B|HLA-C|HLA-F	-1.6	Natural Killer		KEGG Pathway	24	hsa05416	Viral myocarditis	-4	34	9.8	30244	60	45	3	6.7	3.7	1604|3119|3123	CD55|HLA-DQB1|HLA-DRB1	-3	T Cell Effector Memory CD8+		GO Biological Processes	19	GO:1901652	response to peptide	-5	4.1	5.8	30244	459	227	14	6.2	1.6	301|677|694|1537|2353|3191|3727|4792|7076|7351|7431|9349|10365|56729	ANXA1|ZFP36L1|BTG1|CYC1|FOS|HNRNPL|JUND|NFKBIA|TIMP1|UCP2|VIM|RPL23|KLF2|RETN	-4.1	Monocyte Classical		GO Biological Processes	19	GO:0043271	negative regulation of monoatomic ion transport	19_GO:0051179 localization	-2.3	3.9	3.6	30244	142	331	6	1.8	0.73	596|817|5530|5534|5581|91404	BCL2|CAMK2D|PPP3CA|PPP3R1|PRKCE|SESTD1	-2.2	B Cell Naïve
Reactome Gene Sets	6	R-HSA-6798695	Neutrophil degranulation	-2.9	13	5.9	30244	481	14	3	21	11	684|3106|3107	BST2|HLA-B|HLA-C	-2.1	T Cell Effector Memory CD4+		GO Biological Processes	19	GO:0010257	NADH dehydrogenase complex assembly	-7.3	30	13	30244	60	102	6	5.9	2.3	4538|4694|4696|4707|4717|4725	ND4|NDUFA1|NDUFA3|NDUFB1|NDUFC1|NDUFS5	-6.3	Monocyte Nonclassical		GO Biological Processes	19	GO:0032272	negative regulation of protein polymerization	-2.3	8.5	4.5	30244	76	141	3	2.1	1.2	5216|7114|9168	PFN1|TMSB4X|TMSB10	-1.6	Natural Killer		WikiPathways	27	WP2882	Nuclear receptors meta-pathway	-4	11	6.7	30244	314	45	5	11	4.7	1831|3725|3726|3727|7128	TSC22D3|JUN|JUNB|JUND|TNFAIP3	-3	T Cell Effector Memory CD8+		GO Biological Processes	19	GO:1903051	negative regulation of proteolysis involved in protein catabolic process	-4.9	12	7.8	30244	67	227	6	2.6	1.1	6125|6135|6201|8667|9349|51035	RPL5|RPL11|RPS7|EIF3H|RPL23|UBXN1	-4.1	Monocyte Classical		WikiPathways	27	WP2858	Ectoderm differentiation		-2.3	3.9	3.6	30244	142	331	6	1.8	0.73	166|1487|5150|8473|55843|440193	TLE5|CTBP1|PDE7A|OGT|ARHGAP15|CCDC88C	-2.2	B Cell Naïve
GO Biological Processes	19	GO:0002683	negative regulation of immune system process	-2.8	13	5.8	30244	500	14	3	21	11	684|3105|3106	BST2|HLA-A|HLA-B	-2	T Cell Effector Memory CD4+		GO Biological Processes	19	GO:0032981	mitochondrial respiratory chain complex I assembly	-7.3	30	13	30244	60	102	6	5.9	2.3	4538|4694|4696|4707|4717|4725	ND4|NDUFA1|NDUFA3|NDUFB1|NDUFC1|NDUFS5	-6.3	Monocyte Nonclassical		Reactome Gene Sets	6	R-HSA-176409	APC/C:Cdc20 mediated degradation of mitotic proteins	-2.3	8.5	4.5	30244	76	141	3	2.1	1.2	5720|6233|7311	PSME1|RPS27A|UBA52	-1.6	Natural Killer		WikiPathways	27	WP5072	Modulators of TCR signaling and T cell activation	-4	33	9.7	30244	61	45	3	6.7	3.7	868|921|7128	CBLB|CD5|TNFAIP3	-2.9	T Cell Effector Memory CD8+		GO Biological Processes	19	GO:2000147	positive regulation of cell motility	-4.9	3.6	5.5	30244	593	227	16	7	1.7	71|301|388|506|972|2771|2896|3162|3725|5605|6648|7040|10399|58191|63940|91663	ACTG1|ANXA1|RHOB|ATP5F1B|CD74|GNAI2|GRN|HMOX1|JUN|MAP2K2|SOD2|TGFB1|RACK1|CXCL16|GPSM3|MYADM	-4.1	Monocyte Classical		KEGG Pathway	24	hsa04120	Ubiquitin mediated proteolysis		-2.3	3.9	3.6	30244	142	331	6	1.8	0.73	330|868|4214|7325|26091|57448	BIRC3|CBLB|MAP3K1|UBE2E2|HERC4|BIRC6	-2.2	B Cell Naïve
GO Biological Processes	19	GO:0050778	positive regulation of immune response	-2.6	10	5.1	30244	622	14	3	21	11	3105|3106|3107	HLA-A|HLA-B|HLA-C	-1.8	T Cell Effector Memory CD4+		Reactome Gene Sets	6	R-HSA-1236975	Antigen processing-Cross presentation	-7.2	20	11	30244	105	102	7	6.9	2.5	3135|5688|5720|6279|6280|7979|23480	HLA-G|PSMA7|PSME1|S100A8|S100A9|SEM1|SEC61G	-6.2	Monocyte Nonclassical		GO Biological Processes	19	GO:1903036	positive regulation of response to wounding	-2.3	8.5	4.5	30244	76	141	3	2.1	1.2	71|7001|7494	ACTG1|PRDX2|XBP1	-1.6	Natural Killer		GO Biological Processes	19	GO:0022409	positive regulation of cell-cell adhesion	-3.9	10	6.6	30244	321	45	5	11	4.7	921|1604|3119|3123|3956	CD5|CD55|HLA-DQB1|HLA-DRB1|LGALS1	-2.9	T Cell Effector Memory CD8+		WikiPathways	27	WP111	Electron transport chain: OXPHOS system in mitochondria	-4.9	9.1	7.1	30244	103	227	7	3.1	1.1	292|293|506|513|518|4509|7351	SLC25A5|SLC25A6|ATP5F1B|ATP5F1D|ATP5MC3|ATP8|UCP2	-4.1	Monocyte Classical		Reactome Gene Sets	6	R-HSA-9678108	SARS-CoV-1 Infection		-2.3	3.9	3.6	30244	142	331	6	1.8	0.73	4790|4792|6231|6480|7405|79668	NFKB1|NFKBIA|RPS26|ST6GAL1|UVRAG|PARP8	-2.2	B Cell Naïve
GO Biological Processes	19	GO:0002250	adaptive immune response	-2.5	10	5	30244	642	14	3	21	11	3105|3106|3107	HLA-A|HLA-B|HLA-C	-1.7	T Cell Effector Memory CD4+		GO Biological Processes	19	GO:0006122	mitochondrial electron transport, ubiquinol to cytochrome c	-6.9	85	18	30244	14	102	4	3.9	1.9	7381|10975|27089|29796	UQCRB|UQCR11|UQCRQ|UQCR10	-5.9	Monocyte Nonclassical		Reactome Gene Sets	6	R-HSA-9612973	Autophagy	-2.3	5.7	3.9	30244	151	141	4	2.8	1.4	6233|7277|7311|10376	RPS27A|TUBA4A|UBA52|TUBA1B	-1.6	Natural Killer		GO Biological Processes	19	GO:0051251	positive regulation of lymphocyte activation	-3.9	10	6.5	30244	327	45	5	11	4.7	921|1604|3119|3123|3956	CD5|CD55|HLA-DQB1|HLA-DRB1|LGALS1	-2.9	T Cell Effector Memory CD8+		GO Biological Processes	19	GO:0009201	ribonucleoside triphosphate biosynthetic process	-4.9	9.1	7.1	30244	103	227	7	3.1	1.1	226|506|513|518|4509|4831|7040	ALDOA|ATP5F1B|ATP5F1D|ATP5MC3|ATP8|NME2|TGFB1	-4.1	Monocyte Classical		GO Biological Processes	19	GO:0009895	negative regulation of catabolic process	19_GO:0048519 negative regulation of biological process	-2.3	2.7	3.2	30244	344	331	10	3	0.94	596|3192|4170|5290|6599|7188|8473|23077|55544|167153	BCL2|HNRNPU|MCL1|PIK3CA|SMARCC1|TRAF5|OGT|MYCBP2|RBM38|TENT2	-2.1	B Cell Naïve
GO Biological Processes	19	GO:0009617	response to bacterium	-2.4	9.2	4.7	30244	703	14	3	21	11	3001|3105|3106	GZMA|HLA-A|HLA-B	-1.6	T Cell Effector Memory CD4+		WikiPathways	27	WP4921	Mitochondrial complex III assembly	-6.7	74	17	30244	16	102	4	3.9	1.9	7381|10975|27089|29796	UQCRB|UQCR11|UQCRQ|UQCR10	-5.7	Monocyte Nonclassical		KEGG Pathway	24	hsa05140	Leishmaniasis	-2.2	8.4	4.4	30244	77	141	3	2.1	1.2	3113|3115|5777	HLA-DPA1|HLA-DPB1|PTPN6	-1.6	Natural Killer		WikiPathways	27	WP2374	Oncostatin M signaling pathway	-3.9	31	9.4	30244	65	45	3	6.7	3.7	3091|3726|3727	HIF1A|JUNB|JUND	-2.9	T Cell Effector Memory CD8+		GO Biological Processes	19	GO:0009205	purine ribonucleoside triphosphate metabolic process	-4.9	7.5	6.7	30244	143	227	8	3.5	1.2	226|506|513|518|3312|4509|4831|7040	ALDOA|ATP5F1B|ATP5F1D|ATP5MC3|HSPA8|ATP8|NME2|TGFB1	-4.1	Monocyte Classical		GO Biological Processes	19	GO:0017148	negative regulation of translation	19_GO:0048519 negative regulation of biological process	-2.3	2.8	3.3	30244	290	331	9	2.7	0.89	678|1656|4076|9451|23112|26065|55024|149041|255967	ZFP36L2|DDX6|CAPRIN1|EIF2AK3|TNRC6B|LSM14A|BANK1|RC3H1|PAN3	-2.1	B Cell Naïve
Reactome Gene Sets	6	R-HSA-909733	Interferon alpha/beta signaling	-9.5	130	25	30244	72	16	5	31	12	684|2537|3105|3107|8519	BST2|IFI6|HLA-A|HLA-C|IFITM1	-7.7	T Cell Effector Memory CD8+		GO Biological Processes	19	GO:1902600	proton transmembrane transport	-6.2	14	9.3	30244	146	102	7	6.9	2.5	514|521|1340|4508|4538|7381|29796	ATP5F1E|ATP5ME|COX6B1|ATP6|ND4|UQCRB|UQCR10	-5.2	Monocyte Nonclassical		GO Biological Processes	19	GO:0032729	positive regulation of type II interferon production	-2.2	8.4	4.4	30244	77	141	3	2.1	1.2	916|3113|3115	CD3E|HLA-DPA1|HLA-DPB1	-1.6	Natural Killer		KEGG Pathway	24	hsa05321	Inflammatory bowel disease	-3.9	31	9.4	30244	65	45	3	6.7	3.7	3119|3123|3725	HLA-DQB1|HLA-DRB1|JUN	-2.9	T Cell Effector Memory CD8+		GO Biological Processes	19	GO:0000028	ribosomal small subunit assembly	-4.9	27	10	30244	20	227	4	1.8	0.87	3921|6193|6208|6223	RPSA|RPS5|RPS14|RPS19	-4.1	Monocyte Classical		GO Biological Processes	19	GO:0002244	hematopoietic progenitor cell differentiation	19_GO:0032502 developmental process	-2.3	4.6	3.8	30244	100	331	5	1.5	0.67	596|4067|8546|23094|167153	BCL2|LYN|AP3B1|SIPA1L3|TENT2	-2.1	B Cell Naïve
Reactome Gene Sets	6	R-HSA-198933	Immunoregulatory interactions between a Lymphoid and a non-Lymphoid cell	-8.2	71	19	30244	134	16	5	31	12	925|3105|3107|6402|8519	CD8A|HLA-A|HLA-C|SELL|IFITM1	-6.5	T Cell Effector Memory CD8+		KEGG Pathway	24	hsa04723	Retrograde endocannabinoid signaling	-6.1	14	9.2	30244	148	102	7	6.9	2.5	4537|4538|4694|4696|4707|4717|4725	ND3|ND4|NDUFA1|NDUFA3|NDUFB1|NDUFC1|NDUFS5	-5.2	Monocyte Nonclassical		KEGG Pathway	24	hsa05100	Bacterial invasion of epithelial cells	-2.2	8.4	4.4	30244	77	141	3	2.1	1.2	60|71|81873	ACTB|ACTG1|ARPC5L	-1.6	Natural Killer		GO Biological Processes	19	GO:0002764	immune response-regulating signaling pathway	-3.9	10	6.5	30244	332	45	5	11	4.7	868|3119|3123|7128|8302	CBLB|HLA-DQB1|HLA-DRB1|TNFAIP3|KLRC4	-2.9	T Cell Effector Memory CD8+		GO Biological Processes	19	GO:0002246	wound healing involved in inflammatory response	-4.8	57	13	30244	7	227	3	1.3	0.76	3162|7040|7076	HMOX1|TGFB1|TIMP1	-4	Monocyte Classical		Reactome Gene Sets	6	R-HSA-9675108	Nervous system development		-2.3	2.2	3.1	30244	578	331	14	4.2	1.1	1739|4067|4650|5290|5567|5594|5605|5786|5879|6197|6231|7204|8440|10451	DLG1|LYN|MYO9B|PIK3CA|PRKACB|MAPK1|MAP2K2|PTPRA|RAC1|RPS6KA3|RPS26|TRIO|NCK2|VAV3	-2.1	B Cell Naïve
Reactome Gene Sets	6	R-HSA-913531	Interferon Signaling	-7.3	47	15	30244	200	16	5	31	12	684|2537|3105|3107|8519	BST2|IFI6|HLA-A|HLA-C|IFITM1	-5.8	T Cell Effector Memory CD8+		Reactome Gene Sets	6	R-HSA-9754678	SARS-CoV-2 modulates host translation machinery	-6.1	29	12	30244	51	102	5	4.9	2.1	6227|6232|6234|6235|6637	RPS21|RPS27|RPS28|RPS29|SNRPG	-5.2	Monocyte Nonclassical		Reactome Gene Sets	6	R-HSA-176814	Activation of APC/C and APC/C:Cdc20 mediated degradation of mitotic proteins	-2.2	8.4	4.4	30244	77	141	3	2.1	1.2	5720|6233|7311	PSME1|RPS27A|UBA52	-1.6	Natural Killer		Canonical Pathways	11	M255	PID HIF1 TFPATHWAY	-3.9	31	9.3	30244	66	45	3	6.7	3.7	3091|3725|7852	HIF1A|JUN|CXCR4	-2.9	T Cell Effector Memory CD8+		Canonical Pathways	11	M164	PID ERBB1 DOWNSTREAM PATHWAY	-4.8	8.9	7	30244	105	227	7	3.1	1.1	1843|2353|3725|5605|6194|7538|10095	DUSP1|FOS|JUN|MAP2K2|RPS6|ZFP36|ARPC1B	-4	Monocyte Classical		KEGG Pathway	24	hsa05017	Spinocerebellar ataxia		-2.3	3.8	3.6	30244	143	331	6	1.8	0.73	489|3708|4217|5290|5579|23369	ATP2A3|ITPR1|MAP3K5|PIK3CA|PRKCB|PUM2	-2.1	B Cell Naïve
KEGG Pathway	24	hsa04514	Cell adhesion molecules	-5.9	48	14	30244	157	16	4	25	11	925|3105|3107|6402	CD8A|HLA-A|HLA-C|SELL	-4.6	T Cell Effector Memory CD8+		Reactome Gene Sets	6	R-HSA-72695	Formation of the ternary complex, and subsequently, the 43S complex	-6	29	12	30244	52	102	5	4.9	2.1	6227|6232|6234|6235|8894	RPS21|RPS27|RPS28|RPS29|EIF2S2	-5.1	Monocyte Nonclassical		Reactome Gene Sets	6	R-HSA-446652	Interleukin-1 family signaling	-2.2	5.6	3.9	30244	153	141	4	2.8	1.4	5720|5777|6233|7311	PSME1|PTPN6|RPS27A|UBA52	-1.6	Natural Killer		GO Biological Processes	19	GO:0090407	organophosphate biosynthetic process	-3.8	7.5	5.8	30244	541	45	6	13	5.1	4535|4536|4537|4540|4541|23181	ND1|ND2|ND3|ND5|ND6|DIP2A	-2.8	T Cell Effector Memory CD8+		GO Biological Processes	19	GO:1902600	proton transmembrane transport	-4.8	7.3	6.6	30244	146	227	8	3.5	1.2	292|506|513|518|1537|4509|5250|7351	SLC25A5|ATP5F1B|ATP5F1D|ATP5MC3|CYC1|ATP8|SLC25A3|UCP2	-4	Monocyte Classical		WikiPathways	27	WP4155	Endometrial cancer		-2.3	5.8	4	30244	63	331	4	1.2	0.6	5290|5594|5605|5728	PIK3CA|MAPK1|MAP2K2|PTEN	-2.1	B Cell Naïve
WikiPathways	27	WP5115	Network map of SARS-CoV-2 signaling pathway	-5.4	35	11	30244	218	16	4	25	11	684|925|2537|8519	BST2|CD8A|IFI6|IFITM1	-4.1	T Cell Effector Memory CD8+		GO Biological Processes	19	GO:0035425	autocrine signaling	-5.9	130	19	30244	7	102	3	2.9	1.7	1524|6279|6280	CX3CR1|S100A8|S100A9	-5	Monocyte Nonclassical		Reactome Gene Sets	6	R-HSA-5619084	ABC transporter disorders	-2.2	8.2	4.4	30244	78	141	3	2.1	1.2	5720|6233|7311	PSME1|RPS27A|UBA52	-1.6	Natural Killer		GO Biological Processes	19	GO:0048002	antigen processing and presentation of peptide antigen	-3.8	29	9.1	30244	69	45	3	6.7	3.7	3119|3123|64167	HLA-DQB1|HLA-DRB1|ERAP2	-2.8	T Cell Effector Memory CD8+		GO Biological Processes	19	GO:0010035	response to inorganic substance	-4.8	3.7	5.5	30244	539	227	15	6.6	1.6	71|301|388|513|2353|3162|3725|3726|3727|5359|6188|6648|7351|7846|10365	ACTG1|ANXA1|RHOB|ATP5F1D|FOS|HMOX1|JUN|JUNB|JUND|PLSCR1|RPS3|SOD2|UCP2|TUBA1A|KLF2	-4	Monocyte Classical		GO Biological Processes	19	GO:0032663	regulation of interleukin-2 production	19_GO:0032501 multicellular organismal process	-2.3	5.8	4	30244	63	331	4	1.2	0.6	1378|5142|5144|10892	CR1|PDE4B|PDE4D|MALT1	-2.1	B Cell Naïve
Canonical Pathways	11	M54	PID IL12 2PATHWAY	-5.3	91	16	30244	62	16	3	19	9.8	925|3001|3105	CD8A|GZMA|HLA-A	-4.1	T Cell Effector Memory CD8+		CORUM	33	CORUM:5380	TRBP containing complex (DICER, RPL7A, EIF6, MOV10 and subunits of the 60S ribosomal particle)	-5.8	47	14	30244	25	102	4	3.9	1.9	6164|6165|6168|25873	RPL34|RPL35A|RPL37A|RPL36	-4.9	Monocyte Nonclassical		GO Biological Processes	19	GO:0001895	retina homeostasis	-2.2	7.9	4.3	30244	81	141	3	2.1	1.2	60|71|5052	ACTB|ACTG1|PRDX1	-1.5	Natural Killer		Reactome Gene Sets	6	R-HSA-2262752	Cellular responses to stress	-3.8	6	5.5	30244	788	45	7	16	5.4	3008|3091|3725|4512|6168|6192|6231	H1-4|HIF1A|JUN|COX1|RPL37A|RPS4Y1|RPS26	-2.8	T Cell Effector Memory CD8+		GO Biological Processes	19	GO:0040017	positive regulation of locomotion	-4.8	3.5	5.4	30244	608	227	16	7	1.7	71|301|388|506|972|2771|2896|3162|3725|5605|6648|7040|10399|58191|63940|91663	ACTG1|ANXA1|RHOB|ATP5F1B|CD74|GNAI2|GRN|HMOX1|JUN|MAP2K2|SOD2|TGFB1|RACK1|CXCL16|GPSM3|MYADM	-4	Monocyte Classical		GO Biological Processes	19	GO:0008154	actin polymerization or depolymerization	19_GO:0009987 cellular process	-2.3	5.8	4	30244	63	331	4	1.2	0.6	1739|5879|57553|57580	DLG1|RAC1|MICAL3|PREX1	-2.1	B Cell Naïve
KEGG Pathway	24	hsa04612	Antigen processing and presentation	-5	73	15	30244	78	16	3	19	9.8	925|3105|3107	CD8A|HLA-A|HLA-C	-3.9	T Cell Effector Memory CD8+		Reactome Gene Sets	6	R-HSA-72702	Ribosomal scanning and start codon recognition	-5.8	25	11	30244	59	102	5	4.9	2.1	6227|6232|6234|6235|8894	RPS21|RPS27|RPS28|RPS29|EIF2S2	-4.9	Monocyte Nonclassical		Reactome Gene Sets	6	R-HSA-176408	Regulation of APC/C activators between G1/S and early anaphase	-2.2	7.9	4.3	30244	81	141	3	2.1	1.2	5720|6233|7311	PSME1|RPS27A|UBA52	-1.5	Natural Killer		WikiPathways	27	WP2880	Glucocorticoid receptor pathway	-3.8	29	9	30244	70	45	3	6.7	3.7	1831|3725|7128	TSC22D3|JUN|TNFAIP3	-2.8	T Cell Effector Memory CD8+		GO Biological Processes	19	GO:0034101	erythrocyte homeostasis	-4.8	8.7	7	30244	107	227	7	3.1	1.1	292|3162|6194|6208|6223|10365|10370	SLC25A5|HMOX1|RPS6|RPS14|RPS19|KLF2|CITED2	-4	Monocyte Classical		GO Biological Processes	19	GO:0043403	skeletal muscle tissue regeneration	19_GO:0040007 growth	-2.3	8.6	4.5	30244	32	331	3	0.91	0.52	5530|9215|136319	PPP3CA|LARGE1|MTPN	-2.1	B Cell Naïve
GO Biological Processes	19	GO:0019882	antigen processing and presentation	-4.7	56	13	30244	102	16	3	19	9.8	925|3105|3107	CD8A|HLA-A|HLA-C	-3.6	T Cell Effector Memory CD8+		Reactome Gene Sets	6	R-HSA-72649	Translation initiation complex formation	-5.8	25	11	30244	59	102	5	4.9	2.1	6227|6232|6234|6235|8894	RPS21|RPS27|RPS28|RPS29|EIF2S2	-4.9	Monocyte Nonclassical		GO Biological Processes	19	GO:0051494	negative regulation of cytoskeleton organization	-2.2	5.4	3.8	30244	159	141	4	2.8	1.4	5216|7114|9168|11151	PFN1|TMSB4X|TMSB10|CORO1A	-1.5	Natural Killer		GO Biological Processes	19	GO:0055086	nucleobase-containing small molecule metabolic process	-3.8	7.3	5.8	30244	555	45	6	13	5.1	4535|4536|4537|4540|4541|23181	ND1|ND2|ND3|ND5|ND6|DIP2A	-2.8	T Cell Effector Memory CD8+		GO Biological Processes	19	GO:0009144	purine nucleoside triphosphate metabolic process	-4.8	7.2	6.6	30244	148	227	8	3.5	1.2	226|506|513|518|3312|4509|4831|7040	ALDOA|ATP5F1B|ATP5F1D|ATP5MC3|HSPA8|ATP8|NME2|TGFB1	-4	Monocyte Classical		WikiPathways	27	WP4149	White fat cell differentiation		-2.3	8.6	4.5	30244	32	331	3	0.91	0.52	1879|2308|2908	EBF1|FOXO1|NR3C1	-2.1	B Cell Naïve
GO Biological Processes	19	GO:0001775	cell activation	-4.6	13	7.6	30244	717	16	5	31	12	684|925|3105|5729|10627	BST2|CD8A|HLA-A|PTGDR|MYL12A	-3.5	T Cell Effector Memory CD8+		Reactome Gene Sets	6	R-HSA-72662	Activation of the mRNA upon binding of the cap-binding complex and eIFs, and subsequent binding to 43S	-5.7	25	11	30244	60	102	5	4.9	2.1	6227|6232|6234|6235|8894	RPS21|RPS27|RPS28|RPS29|EIF2S2	-4.8	Monocyte Nonclassical		Reactome Gene Sets	6	R-HSA-2871837	FCERI mediated NF-kB activation	-2.2	7.8	4.2	30244	82	141	3	2.1	1.2	5720|6233|7311	PSME1|RPS27A|UBA52	-1.5	Natural Killer		WikiPathways	27	WP2877	Vitamin D receptor pathway	-3.8	14	7.1	30244	187	45	4	8.9	4.2	3091|3123|3726|7128	HIF1A|HLA-DRB1|JUNB|TNFAIP3	-2.8	T Cell Effector Memory CD8+		GO Biological Processes	19	GO:0030595	leukocyte chemotaxis	-4.8	7.2	6.6	30244	148	227	8	3.5	1.2	301|2207|5473|5478|6223|23521|54210|58191	ANXA1|FCER1G|PPBP|PPIA|RPS19|RPL13A|TREM1|CXCL16	-4	Monocyte Classical		Reactome Gene Sets	6	R-HSA-451326	Activation of kainate receptors upon glutamate binding		-2.3	8.6	4.5	30244	32	331	3	0.91	0.52	1739|2782|2788	DLG1|GNB1|GNG7	-2.1	B Cell Naïve
Reactome Gene Sets	6	R-HSA-1280215	Cytokine Signaling in Immune system	-4.5	13	7.5	30244	730	16	5	31	12	684|2537|3105|3107|8519	BST2|IFI6|HLA-A|HLA-C|IFITM1	-3.5	T Cell Effector Memory CD8+		Reactome Gene Sets	6	R-HSA-1280218	Adaptive Immune System	-5.7	5	6.6	30244	769	102	13	13	3.3	805|1781|3117|3135|3688|5688|5720|6279|6280|6923|7979|23480|51465	CALM2|DYNC1I2|HLA-DQA1|HLA-G|ITGB1|PSMA7|PSME1|S100A8|S100A9|ELOB|SEM1|SEC61G|UBE2J1	-4.8	Monocyte Nonclassical		Reactome Gene Sets	6	R-HSA-9013694	Signaling by NOTCH4	-2.2	7.8	4.2	30244	82	141	3	2.1	1.2	5720|6233|7311	PSME1|RPS27A|UBA52	-1.5	Natural Killer		GO Biological Processes	19	GO:0006954	inflammatory response	-3.8	7.2	5.7	30244	560	45	6	13	5.1	2|3091|3123|3725|7128|7852	A2M|HIF1A|HLA-DRB1|JUN|TNFAIP3|CXCR4	-2.8	T Cell Effector Memory CD8+		KEGG Pathway	24	hsa05167	Kaposi sarcoma-associated herpesvirus infection	-4.8	6.2	6.3	30244	194	227	9	4	1.3	2353|2783|3106|3725|4792|5605|6233|7316|7538	FOS|GNB2|HLA-B|JUN|NFKBIA|MAP2K2|RPS27A|UBC|ZFP36	-4	Monocyte Classical		GO Biological Processes	19	GO:0034694	response to prostaglandin	19_GO:0050896 response to stimulus	-2.3	8.6	4.5	30244	32	331	3	0.91	0.52	1236|2782|5581	CCR7|GNB1|PRKCE	-2.1	B Cell Naïve
GO Biological Processes	19	GO:0045087	innate immune response	-4.4	12	7.3	30244	767	16	5	31	12	684|2537|3105|3107|8519	BST2|IFI6|HLA-A|HLA-C|IFITM1	-3.4	T Cell Effector Memory CD8+		GO Biological Processes	19	GO:0007005	mitochondrion organization	-5.5	6.6	6.9	30244	451	102	10	9.8	2.9	706|4538|4694|4696|4707|4717|4725|10063|140823|100131801	TSPO|ND4|NDUFA1|NDUFA3|NDUFB1|NDUFC1|NDUFS5|COX17|ROMO1|PET100	-4.6	Monocyte Nonclassical		GO Biological Processes	19	GO:0051129	negative regulation of cellular component organization	-2.2	2.7	3.1	30244	721	141	9	6.4	2.1	706|5204|5216|7114|9168|11151|23521|29997|51225	TSPO|PFDN5|PFN1|TMSB4X|TMSB10|CORO1A|RPL13A|NOP53|ABI3	-1.5	Natural Killer		GO Biological Processes	19	GO:0002822	regulation of adaptive immune response based on somatic recombination of immune receptors built from immunoglobulin superfamily domains	-3.7	14	7	30244	190	45	4	8.9	4.2	1604|3123|3726|7128	CD55|HLA-DRB1|JUNB|TNFAIP3	-2.7	T Cell Effector Memory CD8+		GO Biological Processes	19	GO:0048024	regulation of mRNA splicing, via spliceosome	-4.7	8.6	6.9	30244	108	227	7	3.1	1.1	1153|3191|3312|5935|8683|10949|23543	CIRBP|HNRNPL|HSPA8|RBM3|SRSF9|HNRNPA0|RBFOX2	-4	Monocyte Classical		Canonical Pathways	11	M290	PID IL12 STAT4 PATHWAY		-2.3	8.6	4.5	30244	32	331	3	0.91	0.52	3725|5530|5534	JUN|PPP3CA|PPP3R1	-2.1	B Cell Naïve
Reactome Gene Sets	6	R-HSA-1280218	Adaptive Immune System	-4.4	12	7.3	30244	769	16	5	31	12	925|3105|3107|6402|8519	CD8A|HLA-A|HLA-C|SELL|IFITM1	-3.4	T Cell Effector Memory CD8+		CORUM	33	CORUM:305	40S ribosomal subunit, cytoplasmic	-5.3	36	12	30244	33	102	4	3.9	1.9	6227|6232|6234|6235	RPS21|RPS27|RPS28|RPS29	-4.5	Monocyte Nonclassical		Reactome Gene Sets	6	R-HSA-449147	Signaling by Interleukins	-2.2	3.2	3.3	30244	473	141	7	5	1.8	1072|5720|5777|6175|6233|7311|9235	CFL1|PSME1|PTPN6|RPLP0|RPS27A|UBA52|IL32	-1.5	Natural Killer		KEGG Pathway	24	hsa05140	Leishmaniasis	-3.7	26	8.5	30244	77	45	3	6.7	3.7	3119|3123|3725	HLA-DQB1|HLA-DRB1|JUN	-2.7	T Cell Effector Memory CD8+		GO Biological Processes	19	GO:0009199	ribonucleoside triphosphate metabolic process	-4.7	7.1	6.5	30244	150	227	8	3.5	1.2	226|506|513|518|3312|4509|4831|7040	ALDOA|ATP5F1B|ATP5F1D|ATP5MC3|HSPA8|ATP8|NME2|TGFB1	-3.9	Monocyte Classical		GO Biological Processes	19	GO:0001569	branching involved in blood vessel morphogenesis	19_GO:0032502 developmental process	-2.3	8.6	4.5	30244	32	331	3	0.91	0.52	5534|7048|10672	PPP3R1|TGFBR2|GNA13	-2.1	B Cell Naïve
WikiPathways	27	WP4217	Ebola virus infection in host	-4.4	44	11	30244	129	16	3	19	9.8	684|3105|3107	BST2|HLA-A|HLA-C	-3.4	T Cell Effector Memory CD8+		Reactome Gene Sets	6	R-HSA-983169	Class I MHC mediated antigen processing & presentation	-5.2	7	6.9	30244	381	102	9	8.8	2.8	3135|5688|5720|6279|6280|6923|7979|23480|51465	HLA-G|PSMA7|PSME1|S100A8|S100A9|ELOB|SEM1|SEC61G|UBE2J1	-4.4	Monocyte Nonclassical		GO Biological Processes	19	GO:0050871	positive regulation of B cell activation	-2.2	7.8	4.2	30244	83	141	3	2.1	1.2	972|7494|51293	CD74|XBP1|CD320	-1.5	Natural Killer		GO Biological Processes	19	GO:0010038	response to metal ion	-3.7	9.1	6	30244	369	45	5	11	4.7	3091|3725|3726|3727|4512	HIF1A|JUN|JUNB|JUND|COX1	-2.7	T Cell Effector Memory CD8+		KEGG Pathway	24	hsa05130	Pathogenic Escherichia coli infection	-4.7	6.1	6.2	30244	197	227	9	4	1.3	71|2353|2597|3725|4792|6188|7846|10095|203068	ACTG1|FOS|GAPDH|JUN|NFKBIA|RPS3|TUBA1A|ARPC1B|TUBB	-3.9	Monocyte Classical		Reactome Gene Sets	6	R-HSA-983695	Antigen activates B Cell Receptor (BCR) leading to generation of second messengers		-2.3	8.6	4.5	30244	32	331	3	0.91	0.52	3708|4067|118788	ITPR1|LYN|PIK3AP1	-2.1	B Cell Naïve
Reactome Gene Sets	6	R-HSA-9679506	SARS-CoV Infections	-4.3	18	8.1	30244	414	16	4	25	11	684|3105|3107|6191	BST2|HLA-A|HLA-C|RPS4X	-3.2	T Cell Effector Memory CD8+		Reactome Gene Sets	6	R-HSA-9735869	SARS-CoV-1 modulates host translation machinery	-5.1	32	11	30244	37	102	4	3.9	1.9	6227|6232|6234|6235	RPS21|RPS27|RPS28|RPS29	-4.3	Monocyte Nonclassical		Reactome Gene Sets	6	R-HSA-69202	Cyclin E associated events during G1/S transition	-2.2	7.8	4.2	30244	83	141	3	2.1	1.2	5720|6233|7311	PSME1|RPS27A|UBA52	-1.5	Natural Killer		GO Biological Processes	19	GO:0050777	negative regulation of immune response	-3.6	13	6.8	30244	201	45	4	8.9	4.2	2|1604|3123|7128	A2M|CD55|HLA-DRB1|TNFAIP3	-2.7	T Cell Effector Memory CD8+		GO Biological Processes	19	GO:0050870	positive regulation of T cell activation	-4.7	5.4	6	30244	249	227	10	4.4	1.4	301|972|3108|3113|3115|3119|3122|3127|6188|10326	ANXA1|CD74|HLA-DMA|HLA-DPA1|HLA-DPB1|HLA-DQB1|HLA-DRA|HLA-DRB5|RPS3|SIRPB1	-3.9	Monocyte Classical		GO Biological Processes	19	GO:0043552	positive regulation of phosphatidylinositol 3-kinase activity	19_GO:0048518 positive regulation of biological process	-2.3	8.6	4.5	30244	32	331	3	0.91	0.52	1236|4067|10451	CCR7|LYN|VAV3	-2.1	B Cell Naïve
Reactome Gene Sets	6	R-HSA-9705683	SARS-CoV-2-host interactions	-3.8	28	8.9	30244	203	16	3	19	9.8	3105|3107|6191	HLA-A|HLA-C|RPS4X	-2.9	T Cell Effector Memory CD8+		KEGG Pathway	24	hsa04260	Cardiac muscle contraction	-4.9	17	8.7	30244	87	102	5	4.9	2.1	1340|7381|10975|27089|29796	COX6B1|UQCRB|UQCR11|UQCRQ|UQCR10	-4.1	Monocyte Nonclassical		Reactome Gene Sets	6	R-HSA-1168372	Downstream signaling events of B Cell Receptor (BCR)	-2.2	7.8	4.2	30244	83	141	3	2.1	1.2	5720|6233|7311	PSME1|RPS27A|UBA52	-1.5	Natural Killer		GO Biological Processes	19	GO:1902075	cellular response to salt	-3.6	13	6.8	30244	201	45	4	8.9	4.2	156|3725|3726|3727	GRK2|JUN|JUNB|JUND	-2.7	T Cell Effector Memory CD8+		GO Biological Processes	19	GO:1902255	positive regulation of intrinsic apoptotic signaling pathway by p53 class mediator	-4.6	50	12	30244	8	227	3	1.3	0.76	6135|6154|6201	RPL11|RPL26|RPS7	-3.9	Monocyte Classical		KEGG Pathway	24	hsa04215	Apoptosis - multiple species		-2.3	8.6	4.5	30244	32	331	3	0.91	0.52	330|596|57448	BIRC3|BCL2|BIRC6	-2.1	B Cell Naïve
KEGG Pathway	24	hsa05170	Human immunodeficiency virus 1 infection	-3.8	27	8.7	30244	212	16	3	19	9.8	684|3105|3107	BST2|HLA-A|HLA-C	-2.8	T Cell Effector Memory CD8+		Reactome Gene Sets	6	R-HSA-5687128	MAPK6/MAPK4 signaling	-4.9	17	8.6	30244	89	102	5	4.9	2.1	3315|5688|5720|7979|10602	HSPB1|PSMA7|PSME1|SEM1|CDC42EP3	-4	Monocyte Nonclassical		Reactome Gene Sets	6	R-HSA-195253	Degradation of beta-catenin by the destruction complex	-2.2	7.8	4.2	30244	83	141	3	2.1	1.2	5720|6233|7311	PSME1|RPS27A|UBA52	-1.5	Natural Killer		KEGG Pathway	24	hsa05169	Epstein-Barr virus infection	-3.6	13	6.8	30244	202	45	4	8.9	4.2	3119|3123|3725|7128	HLA-DQB1|HLA-DRB1|JUN|TNFAIP3	-2.6	T Cell Effector Memory CD8+		GO Biological Processes	19	GO:0060326	cell chemotaxis	-4.6	6	6.1	30244	201	227	9	4	1.3	301|409|2207|5473|5478|6223|23521|54210|58191	ANXA1|ARRB2|FCER1G|PPBP|PPIA|RPS19|RPL13A|TREM1|CXCL16	-3.9	Monocyte Classical		KEGG Pathway	24	hsa04613	Neutrophil extracellular trap formation		-2.3	3.4	3.4	30244	190	331	7	2.1	0.79	1378|4790|5290|5579|5594|5605|5879	CR1|NFKB1|PIK3CA|PRKCB|MAPK1|MAP2K2|RAC1	-2.1	B Cell Naïve
GO Biological Processes	19	GO:0002443	leukocyte mediated immunity	-3.7	25	8.3	30244	228	16	3	19	9.8	925|3105|5729	CD8A|HLA-A|PTGDR	-2.7	T Cell Effector Memory CD8+		CORUM	33	CORUM:563	F1F0-ATP synthase, mitochondrial	-4.7	56	13	30244	16	102	3	2.9	1.7	514|521|4508	ATP5F1E|ATP5ME|ATP6	-3.9	Monocyte Nonclassical		Reactome Gene Sets	6	R-HSA-3700989	Transcriptional Regulation by TP53	-2.1	3.6	3.3	30244	362	141	6	4.3	1.7	4513|4514|5052|6233|7001|7311	COX2|COX3|PRDX1|RPS27A|PRDX2|UBA52	-1.5	Natural Killer		CORUM	33	CORUM:306	Ribosome, cytoplasmic	-3.6	25	8.4	30244	80	45	3	6.7	3.7	6168|6192|6231	RPL37A|RPS4Y1|RPS26	-2.6	T Cell Effector Memory CD8+		WikiPathways	27	WP2037	Prolactin signaling pathway	-4.6	11	7.2	30244	76	227	6	2.6	1.1	2353|3725|4792|5478|5605|6194	FOS|JUN|NFKBIA|PPIA|MAP2K2|RPS6	-3.9	Monocyte Classical		GO Biological Processes	19	GO:0002822	regulation of adaptive immune response based on somatic recombination of immune receptors built from immunoglobulin superfamily domains	19_GO:0002376 immune system process	-2.3	3.4	3.4	30244	190	331	7	2.1	0.79	1378|1604|3726|4208|8417|10892|149041	CR1|CD55|JUNB|MEF2C|STX7|MALT1|RC3H1	-2.1	B Cell Naïve
GO Biological Processes	19	GO:0045321	leukocyte activation	-3.7	13	6.6	30244	594	16	4	25	11	684|925|3105|5729	BST2|CD8A|HLA-A|PTGDR	-2.7	T Cell Effector Memory CD8+		GO Biological Processes	19	GO:0006968	cellular defense response	-4.6	23	9.3	30244	51	102	4	3.9	1.9	1524|3135|3688|4332	CX3CR1|HLA-G|ITGB1|MNDA	-3.7	Monocyte Nonclassical		Reactome Gene Sets	6	R-HSA-5696399	Global Genome Nucleotide Excision Repair (GG-NER)	-2.1	7.7	4.2	30244	84	141	3	2.1	1.2	60|6233|7311	ACTB|RPS27A|UBA52	-1.5	Natural Killer		GO Biological Processes	19	GO:1901137	carbohydrate derivative biosynthetic process	-3.6	6.8	5.5	30244	594	45	6	13	5.1	4535|4536|4537|4540|4541|23181	ND1|ND2|ND3|ND5|ND6|DIP2A	-2.6	T Cell Effector Memory CD8+		Reactome Gene Sets	6	R-HSA-2173789	TGF-beta receptor signaling activates SMADs	-4.6	14	8	30244	46	227	5	2.2	0.97	6233|7040|7316|9040|23645	RPS27A|TGFB1|UBC|UBE2M|PPP1R15A	-3.9	Monocyte Classical		GO Biological Processes	19	GO:0046545	development of primary female sexual characteristics	19_GO:0022414 reproductive process	-2.3	4.5	3.7	30244	101	331	5	1.5	0.67	472|596|59338|83943|84159	ATM|BCL2|PLEKHA1|IMMP2L|ARID5B	-2.1	B Cell Naïve
GO Biological Processes	19	GO:0002703	regulation of leukocyte mediated immunity	-3.5	23	8	30244	248	16	3	19	9.8	684|3105|3107	BST2|HLA-A|HLA-C	-2.6	T Cell Effector Memory CD8+		Reactome Gene Sets	6	R-HSA-163210	Formation of ATP by chemiosmotic coupling	-4.5	49	12	30244	18	102	3	2.9	1.7	514|521|4508	ATP5F1E|ATP5ME|ATP6	-3.7	Monocyte Nonclassical		Reactome Gene Sets	6	R-HSA-69656	Cyclin A:Cdk2-associated events at S phase entry	-2.1	7.6	4.2	30244	85	141	3	2.1	1.2	5720|6233|7311	PSME1|RPS27A|UBA52	-1.5	Natural Killer		GO Biological Processes	19	GO:0002819	regulation of adaptive immune response	-3.6	13	6.7	30244	205	45	4	8.9	4.2	1604|3123|3726|7128	CD55|HLA-DRB1|JUNB|TNFAIP3	-2.6	T Cell Effector Memory CD8+		GO Biological Processes	19	GO:0051098	regulation of binding	-4.6	4.3	5.6	30244	368	227	12	5.3	1.5	409|602|3162|3191|3646|3725|4792|6135|6881|7040|9314|10399	ARRB2|BCL3|HMOX1|HNRNPL|EIF3E|JUN|NFKBIA|RPL11|TAF10|TGFB1|KLF4|RACK1	-3.9	Monocyte Classical		GO Biological Processes	19	GO:0051651	maintenance of location in cell	19_GO:0051179 localization	-2.3	4.5	3.7	30244	101	331	5	1.5	0.67	3192|6672|7405|25777|54832	HNRNPU|SP100|UVRAG|SUN2|VPS13C	-2.1	B Cell Naïve
GO Biological Processes	19	GO:0002250	adaptive immune response	-3.5	12	6.4	30244	642	16	4	25	11	925|3105|3107|28815	CD8A|HLA-A|HLA-C|IGLV2-14	-2.6	T Cell Effector Memory CD8+		Reactome Gene Sets	6	R-HSA-180585	Vif-mediated degradation of APOBEC3G	-4.5	22	9	30244	54	102	4	3.9	1.9	5688|5720|6923|7979	PSMA7|PSME1|ELOB|SEM1	-3.6	Monocyte Nonclassical		Reactome Gene Sets	6	R-HSA-5632684	Hedgehog 'on' state	-2.1	7.6	4.2	30244	85	141	3	2.1	1.2	5720|6233|7311	PSME1|RPS27A|UBA52	-1.5	Natural Killer		GO Biological Processes	19	GO:0002697	regulation of immune effector process	-3.6	8.7	5.9	30244	387	45	5	11	4.7	2|1604|3123|3726|8302	A2M|CD55|HLA-DRB1|JUNB|KLRC4	-2.6	T Cell Effector Memory CD8+		KEGG Pathway	24	hsa05415	Diabetic cardiomyopathy	-4.6	5.9	6.1	30244	203	227	9	4	1.3	292|293|506|513|518|1537|2597|4509|7040	SLC25A5|SLC25A6|ATP5F1B|ATP5F1D|ATP5MC3|CYC1|GAPDH|ATP8|TGFB1	-3.9	Monocyte Classical		GO Biological Processes	19	GO:1901019	regulation of calcium ion transmembrane transporter activity	19_GO:0051179 localization	-2.3	4.5	3.7	30244	101	331	5	1.5	0.67	817|5142|5144|5530|5534	CAMK2D|PDE4B|PDE4D|PPP3CA|PPP3R1	-2.1	B Cell Naïve
GO Biological Processes	19	GO:0051607	defense response to virus	-3.4	21	7.6	30244	269	16	3	19	9.8	684|2537|8519	BST2|IFI6|IFITM1	-2.5	T Cell Effector Memory CD8+		GO Biological Processes	19	GO:0007159	leukocyte cell-cell adhesion	-4.4	22	8.9	30244	55	102	4	3.9	1.9	1524|3688|6279|6280	CX3CR1|ITGB1|S100A8|S100A9	-3.6	Monocyte Nonclassical		WikiPathways	27	WP15	Selenium micronutrient network	-2.1	7.5	4.1	30244	86	141	3	2.1	1.2	241|5052|7001	ALOX5AP|PRDX1|PRDX2	-1.5	Natural Killer		GO Biological Processes	19	GO:0050778	positive regulation of immune response	-3.5	6.5	5.3	30244	622	45	6	13	5.1	868|1604|3119|3123|7128|8302	CBLB|CD55|HLA-DQB1|HLA-DRB1|TNFAIP3|KLRC4	-2.5	T Cell Effector Memory CD8+		GO Biological Processes	19	GO:0009142	nucleoside triphosphate biosynthetic process	-4.6	8.2	6.7	30244	114	227	7	3.1	1.1	226|506|513|518|4509|4831|7040	ALDOA|ATP5F1B|ATP5F1D|ATP5MC3|ATP8|NME2|TGFB1	-3.8	Monocyte Classical		GO Biological Processes	19	GO:0070997	neuron death	19_GO:0009987 cellular process	-2.3	4.5	3.7	30244	101	331	5	1.5	0.67	104|472|596|3091|22861	ADARB1|ATM|BCL2|HIF1A|NLRP1	-2.1	B Cell Naïve
GO Biological Processes	19	GO:0140546	defense response to symbiont	-3.4	21	7.6	30244	270	16	3	19	9.8	684|2537|8519	BST2|IFI6|IFITM1	-2.5	T Cell Effector Memory CD8+		Reactome Gene Sets	6	R-HSA-6798695	Neutrophil degranulation	-4.4	5.5	5.8	30244	481	102	9	8.8	2.8	967|978|1476|4069|4282|4332|6279|6280|6727	CD63|CDA|CSTB|LYZ|MIF|MNDA|S100A8|S100A9|SRP14	-3.6	Monocyte Nonclassical		Reactome Gene Sets	6	R-HSA-190236	Signaling by FGFR	-2.1	7.4	4.1	30244	87	141	3	2.1	1.2	6233|7311|83888	RPS27A|UBA52|FGFBP2	-1.5	Natural Killer		GO Biological Processes	19	GO:0071277	cellular response to calcium ion	-3.5	23	7.9	30244	88	45	3	6.7	3.7	3725|3726|3727	JUN|JUNB|JUND	-2.5	T Cell Effector Memory CD8+		WikiPathways	27	WP4659	Gastrin signaling pathway	-4.6	8.1	6.6	30244	115	227	7	3.1	1.1	388|409|2353|3725|4792|6194|9314	RHOB|ARRB2|FOS|JUN|NFKBIA|RPS6|KLF4	-3.8	Monocyte Classical		GO Biological Processes	19	GO:0019882	antigen processing and presentation	19_GO:0002376 immune system process	-2.3	4.5	3.7	30244	102	331	5	1.5	0.67	3127|8546|23180|55016|57705	HLA-DRB5|AP3B1|RFTN1|MARCHF1|WDFY4	-2.1	B Cell Naïve
Reactome Gene Sets	6	R-HSA-9694516	SARS-CoV-2 Infection	-3.3	19	7.2	30244	299	16	3	19	9.8	3105|3107|6191	HLA-A|HLA-C|RPS4X	-2.4	T Cell Effector Memory CD8+		Reactome Gene Sets	6	R-HSA-450408	AUF1 (hnRNP D0) binds and destabilizes mRNA	-4.4	21	8.8	30244	56	102	4	3.9	1.9	3315|5688|5720|7979	HSPB1|PSMA7|PSME1|SEM1	-3.6	Monocyte Nonclassical		GO Biological Processes	19	GO:0045824	negative regulation of innate immune response	-2.1	7.4	4.1	30244	87	141	3	2.1	1.2	3106|3134|6223	HLA-B|HLA-F|RPS19	-1.5	Natural Killer		WikiPathways	27	WP477	Cytoplasmic ribosomal proteins	-3.5	23	7.9	30244	88	45	3	6.7	3.7	6168|6192|6231	RPL37A|RPS4Y1|RPS26	-2.5	T Cell Effector Memory CD8+		GO Biological Processes	19	GO:0030335	positive regulation of cell migration	-4.5	3.5	5.3	30244	568	227	15	6.6	1.6	71|301|388|506|972|2771|2896|3162|3725|6648|7040|10399|58191|63940|91663	ACTG1|ANXA1|RHOB|ATP5F1B|CD74|GNAI2|GRN|HMOX1|JUN|SOD2|TGFB1|RACK1|CXCL16|GPSM3|MYADM	-3.8	Monocyte Classical		GO Biological Processes	19	GO:0046620	regulation of organ growth	19_GO:0040007 growth	-2.3	4.5	3.7	30244	102	331	5	1.5	0.67	3720|4208|5728|7048|27086	JARID2|MEF2C|PTEN|TGFBR2|FOXP1	-2.1	B Cell Naïve
Reactome Gene Sets	6	R-HSA-9824446	Viral Infection Pathways	-3.2	9.9	5.7	30244	767	16	4	25	11	684|3105|3107|6191	BST2|HLA-A|HLA-C|RPS4X	-2.4	T Cell Effector Memory CD8+		GO Biological Processes	19	GO:0000028	ribosomal small subunit assembly	-4.4	44	11	30244	20	102	3	2.9	1.7	6169|6232|6234	RPL38|RPS27|RPS28	-3.6	Monocyte Nonclassical		GO Biological Processes	19	GO:0098869	cellular oxidant detoxification	-2.1	7.4	4.1	30244	87	141	3	2.1	1.2	241|5052|7001	ALOX5AP|PRDX1|PRDX2	-1.5	Natural Killer		Reactome Gene Sets	6	R-HSA-376176	Signaling by ROBO receptors	-3.5	12	6.5	30244	219	45	4	8.9	4.2	6168|6192|6231|7852	RPL37A|RPS4Y1|RPS26|CXCR4	-2.5	T Cell Effector Memory CD8+		GO Biological Processes	19	GO:1904666	regulation of ubiquitin protein ligase activity	-4.5	22	9	30244	24	227	4	1.8	0.87	6125|6135|6201|9349	RPL5|RPL11|RPS7|RPL23	-3.8	Monocyte Classical		KEGG Pathway	24	hsa04914	Progesterone-mediated oocyte maturation		-2.3	4.5	3.7	30244	102	331	5	1.5	0.67	2771|5290|5567|5594|6197	GNAI2|PIK3CA|PRKACB|MAPK1|RPS6KA3	-2.1	B Cell Naïve
GO Biological Processes	19	GO:0009615	response to virus	-3	15	6.3	30244	379	16	3	19	9.8	684|2537|8519	BST2|IFI6|IFITM1	-2.2	T Cell Effector Memory CD8+		Reactome Gene Sets	6	R-HSA-351202	Metabolism of polyamines	-4.3	20	8.5	30244	59	102	4	3.9	1.9	5688|5720|6303|7979	PSMA7|PSME1|SAT1|SEM1	-3.5	Monocyte Nonclassical		GO Biological Processes	19	GO:0000278	mitotic cell cycle	-2.1	2.8	3.1	30244	611	141	8	5.7	1.9	1072|5777|6154|6194|7277|10376|29997|203068	CFL1|PTPN6|RPL26|RPS6|TUBA4A|TUBA1B|NOP53|TUBB	-1.5	Natural Killer		WikiPathways	27	WP2328	Allograft rejection	-3.5	22	7.8	30244	90	45	3	6.7	3.7	1604|3119|3123	CD55|HLA-DQB1|HLA-DRB1	-2.5	T Cell Effector Memory CD8+		Canonical Pathways	11	M66	PID MYC ACTIV PATHWAY	-4.5	10	7.1	30244	79	227	6	2.6	1.1	1973|2597|4831|4869|6135|6881	EIF4A1|GAPDH|NME2|NPM1|RPL11|TAF10	-3.8	Monocyte Classical		KEGG Pathway	24	hsa05146	Amoebiasis		-2.3	4.5	3.7	30244	102	331	5	1.5	0.67	2778|4790|5290|5567|5579	GNAS|NFKB1|PIK3CA|PRKACB|PRKCB	-2.1	B Cell Naïve
GO Biological Processes	19	GO:0002697	regulation of immune effector process	-3	15	6.2	30244	387	16	3	19	9.8	684|3105|3107	BST2|HLA-A|HLA-C	-2.1	T Cell Effector Memory CD8+		Reactome Gene Sets	6	R-HSA-9705683	SARS-CoV-2-host interactions	-4.2	8.8	6.5	30244	203	102	6	5.9	2.3	3135|6227|6232|6234|6235|6637	HLA-G|RPS21|RPS27|RPS28|RPS29|SNRPG	-3.4	Monocyte Nonclassical		Reactome Gene Sets	6	R-HSA-450531	Regulation of mRNA stability by proteins that bind AU-rich elements	-2.1	7.3	4.1	30244	88	141	3	2.1	1.2	5720|6233|7311	PSME1|RPS27A|UBA52	-1.4	Natural Killer		Reactome Gene Sets	6	R-HSA-192823	Viral mRNA Translation	-3.5	22	7.8	30244	90	45	3	6.7	3.7	6168|6192|6231	RPL37A|RPS4Y1|RPS26	-2.5	T Cell Effector Memory CD8+		GO Biological Processes	19	GO:0006979	response to oxidative stress	-4.5	4.3	5.5	30244	375	227	12	5.3	1.5	301|388|694|2353|3162|3725|5478|6188|6648|7351|10365|60674	ANXA1|RHOB|BTG1|FOS|HMOX1|JUN|PPIA|RPS3|SOD2|UCP2|KLF2|GAS5	-3.8	Monocyte Classical		GO Biological Processes	19	GO:0001947	heart looping	19_GO:0032502 developmental process	-2.3	5.7	4	30244	64	331	4	1.2	0.6	3091|4208|4853|7048	HIF1A|MEF2C|NOTCH2|TGFBR2	-2.1	B Cell Naïve
GO Biological Processes	19	GO:0002252	immune effector process	-3	14	6.1	30244	396	16	3	19	9.8	925|3105|5729	CD8A|HLA-A|PTGDR	-2.1	T Cell Effector Memory CD8+		Reactome Gene Sets	6	R-HSA-1234176	Oxygen-dependent proline hydroxylation of Hypoxia-inducible Factor Alpha	-4.1	18	8	30244	66	102	4	3.9	1.9	5688|5720|6923|7979	PSMA7|PSME1|ELOB|SEM1	-3.3	Monocyte Nonclassical		Reactome Gene Sets	6	R-HSA-453276	Regulation of mitotic cell cycle	-2.1	7.3	4.1	30244	88	141	3	2.1	1.2	5720|6233|7311	PSME1|RPS27A|UBA52	-1.4	Natural Killer		Reactome Gene Sets	6	R-HSA-156902	Peptide chain elongation	-3.5	22	7.8	30244	90	45	3	6.7	3.7	6168|6192|6231	RPL37A|RPS4Y1|RPS26	-2.5	T Cell Effector Memory CD8+		GO Biological Processes	19	GO:0051249	regulation of lymphocyte activation	-4.5	3.7	5.3	30244	504	227	14	6.2	1.6	301|677|972|3108|3113|3115|3119|3122|3127|3726|6188|7040|7805|10326	ANXA1|ZFP36L1|CD74|HLA-DMA|HLA-DPA1|HLA-DPB1|HLA-DQB1|HLA-DRA|HLA-DRB5|JUNB|RPS3|TGFB1|LAPTM5|SIRPB1	-3.8	Monocyte Classical		GO Biological Processes	19	GO:0032655	regulation of interleukin-12 production	19_GO:0032501 multicellular organismal process	-2.3	5.7	4	30244	64	331	4	1.2	0.6	1236|3394|4790|27086	CCR7|IRF8|NFKB1|FOXP1	-2.1	B Cell Naïve
GO Biological Processes	19	GO:0046649	lymphocyte activation	-2.7	12	5.6	30244	471	16	3	19	9.8	684|925|3105	BST2|CD8A|HLA-A	-1.9	T Cell Effector Memory CD8+		Reactome Gene Sets	6	R-HSA-5683057	MAPK family signaling cascades	-3.9	6.4	5.7	30244	325	102	7	6.9	2.5	805|3315|3561|5688|5720|7979|10602	CALM2|HSPB1|IL2RG|PSMA7|PSME1|SEM1|CDC42EP3	-3.1	Monocyte Nonclassical		Reactome Gene Sets	6	R-HSA-174143	APC/C-mediated degradation of cell cycle proteins	-2.1	7.3	4.1	30244	88	141	3	2.1	1.2	5720|6233|7311	PSME1|RPS27A|UBA52	-1.4	Natural Killer		KEGG Pathway	24	hsa05166	Human T-cell leukemia virus 1 infection	-3.5	12	6.4	30244	222	45	4	8.9	4.2	821|3119|3123|3725	CANX|HLA-DQB1|HLA-DRB1|JUN	-2.5	T Cell Effector Memory CD8+		GO Biological Processes	19	GO:0009725	response to hormone	-4.5	3	5.1	30244	788	227	18	7.9	1.8	301|677|694|1537|2353|3162|3312|3727|4005|7040|7076|7351|7538|10095|10370|11331|23543|56729	ANXA1|ZFP36L1|BTG1|CYC1|FOS|HMOX1|HSPA8|JUND|LMO2|TGFB1|TIMP1|UCP2|ZFP36|ARPC1B|CITED2|PHB2|RBFOX2|RETN	-3.8	Monocyte Classical		WikiPathways	27	WP5224	2q37 copy number variation syndrome		-2.3	3.8	3.5	30244	145	331	6	1.8	0.73	3394|3725|4208|4792|5879|8527	IRF8|JUN|MEF2C|NFKBIA|RAC1|DGKD	-2.1	B Cell Naïve
Reactome Gene Sets	6	R-HSA-6798695	Neutrophil degranulation	-2.7	12	5.5	30244	481	16	3	19	9.8	684|3107|6402	BST2|HLA-C|SELL	-1.9	T Cell Effector Memory CD8+		Reactome Gene Sets	6	R-HSA-195258	RHO GTPase Effectors	-3.9	6.4	5.7	30244	326	102	7	6.9	2.5	805|1730|1781|3688|6232|6279|6280	CALM2|DIAPH2|DYNC1I2|ITGB1|RPS27|S100A8|S100A9	-3.1	Monocyte Nonclassical		WikiPathways	27	WP5098	T-cell activation SARS-CoV-2	-2.1	7.3	4.1	30244	88	141	3	2.1	1.2	915|916|917	CD3D|CD3E|CD3G	-1.4	Natural Killer		KEGG Pathway	24	hsa05032	Morphine addiction	-3.5	22	7.8	30244	91	45	3	6.7	3.7	156|2778|5140	GRK2|GNAS|PDE3B	-2.5	T Cell Effector Memory CD8+		GO Biological Processes	19	GO:0046034	ATP metabolic process	-4.5	7.9	6.5	30244	118	227	7	3.1	1.1	226|506|513|518|3312|4509|7040	ALDOA|ATP5F1B|ATP5F1D|ATP5MC3|HSPA8|ATP8|TGFB1	-3.8	Monocyte Classical		GO Biological Processes	19	GO:0034504	protein localization to nucleus	19_GO:0051179 localization	-2.3	3.3	3.4	30244	192	331	7	2.1	0.79	868|3192|4792|5530|5534|6672|25777	CBLB|HNRNPU|NFKBIA|PPP3CA|PPP3R1|SP100|SUN2	-2.1	B Cell Naïve
KEGG Pathway	24	hsa05168	Herpes simplex virus 1 infection	-2.6	11	5.3	30244	512	16	3	19	9.8	684|3105|3107	BST2|HLA-A|HLA-C	-1.8	T Cell Effector Memory CD8+		Reactome Gene Sets	6	R-HSA-1234174	Cellular response to hypoxia	-3.9	16	7.5	30244	75	102	4	3.9	1.9	5688|5720|6923|7979	PSMA7|PSME1|ELOB|SEM1	-3.1	Monocyte Nonclassical		KEGG Pathway	24	hsa04540	Gap junction	-2.1	7.3	4.1	30244	88	141	3	2.1	1.2	7277|10376|203068	TUBA4A|TUBA1B|TUBB	-1.4	Natural Killer		WikiPathways	27	WP2355	Corticotropin-releasing hormone signaling pathway	-3.5	22	7.8	30244	92	45	3	6.7	3.7	2778|3726|3727	GNAS|JUNB|JUND	-2.5	T Cell Effector Memory CD8+		GO Biological Processes	19	GO:0002696	positive regulation of leukocyte activation	-4.5	4.2	5.5	30244	378	227	12	5.3	1.5	301|972|3108|3113|3115|3119|3122|3127|3727|6188|7040|10326	ANXA1|CD74|HLA-DMA|HLA-DPA1|HLA-DPB1|HLA-DQB1|HLA-DRA|HLA-DRB5|JUND|RPS3|TGFB1|SIRPB1	-3.8	Monocyte Classical		GO Biological Processes	19	GO:0090276	regulation of peptide hormone secretion	19_GO:0051179 localization	-2.3	3.3	3.4	30244	192	331	7	2.1	0.79	2308|3091|3708|5530|5579|5581|55636	FOXO1|HIF1A|ITPR1|PPP3CA|PRKCB|PRKCE|CHD7	-2.1	B Cell Naïve
GO Biological Processes	19	GO:0050778	positive regulation of immune response	-2.4	9.1	4.7	30244	622	16	3	19	9.8	925|3105|3107	CD8A|HLA-A|HLA-C	-1.6	T Cell Effector Memory CD8+		Reactome Gene Sets	6	R-HSA-8949613	Cristae formation	-3.8	29	9	30244	31	102	3	2.9	1.7	514|521|4508	ATP5F1E|ATP5ME|ATP6	-3	Monocyte Nonclassical		GO Biological Processes	19	GO:0051250	negative regulation of lymphocyte activation	-2.1	5.1	3.6	30244	169	141	4	2.8	1.4	972|3134|5777|7001	CD74|HLA-F|PTPN6|PRDX2	-1.4	Natural Killer		KEGG Pathway	24	hsa04658	Th1 and Th2 cell differentiation	-3.5	22	7.8	30244	92	45	3	6.7	3.7	3119|3123|3725	HLA-DQB1|HLA-DRB1|JUN	-2.5	T Cell Effector Memory CD8+		GO Biological Processes	19	GO:0050863	regulation of T cell activation	-4.5	4.2	5.5	30244	378	227	12	5.3	1.5	301|972|3108|3113|3115|3119|3122|3127|3726|6188|7805|10326	ANXA1|CD74|HLA-DMA|HLA-DPA1|HLA-DPB1|HLA-DQB1|HLA-DRA|HLA-DRB5|JUNB|RPS3|LAPTM5|SIRPB1	-3.8	Monocyte Classical		GO Biological Processes	19	GO:0051090	regulation of DNA-binding transcription factor activity	19_GO:0008152 metabolic process	-2.3	2.4	3.1	30244	464	331	12	3.6	1	3727|4792|5530|5579|5728|6672|7188|10892|11124|57118|84159|136319	JUND|NFKBIA|PPP3CA|PRKCB|PTEN|SP100|TRAF5|MALT1|FAF1|CAMK1D|ARID5B|MTPN	-2.1	B Cell Naïve
Reactome Gene Sets	6	R-HSA-909733	Interferon alpha/beta signaling	-7.4	110	21	30244	72	15	4	27	11	684|3105|3107|8519	BST2|HLA-A|HLA-C|IFITM1	-5.9	T Cell Naïve CD4+		CORUM	33	CORUM:338	40S ribosomal subunit, cytoplasmic	-3.8	29	9	30244	31	102	3	2.9	1.7	6227|6234|6235	RPS21|RPS28|RPS29	-3	Monocyte Nonclassical		Reactome Gene Sets	6	R-HSA-5687128	MAPK6/MAPK4 signaling	-2.1	7.2	4	30244	89	141	3	2.1	1.2	5720|6233|7311	PSME1|RPS27A|UBA52	-1.4	Natural Killer		KEGG Pathway	24	hsa05323	Rheumatoid arthritis	-3.4	22	7.7	30244	93	45	3	6.7	3.7	3119|3123|3725	HLA-DQB1|HLA-DRB1|JUN	-2.5	T Cell Effector Memory CD8+		GO Biological Processes	19	GO:1903037	regulation of leukocyte cell-cell adhesion	-4.5	4.2	5.5	30244	379	227	12	5.3	1.5	301|972|3108|3113|3115|3119|3122|3127|6188|7805|9314|10326	ANXA1|CD74|HLA-DMA|HLA-DPA1|HLA-DPB1|HLA-DQB1|HLA-DRA|HLA-DRB5|RPS3|LAPTM5|KLF4|SIRPB1	-3.8	Monocyte Classical		GO Biological Processes	19	GO:0051640	organelle localization	19_GO:0051179 localization	-2.3	2.3	3.1	30244	524	331	13	3.9	1.1	472|1487|1739|3091|3676|4067|7405|8417|8546|22906|23224|25777|153241	ATM|CTBP1|DLG1|HIF1A|ITGA4|LYN|UVRAG|STX7|AP3B1|TRAK1|SYNE2|SUN2|CEP120	-2.1	B Cell Naïve
Reactome Gene Sets	6	R-HSA-198933	Immunoregulatory interactions between a Lymphoid and a non-Lymphoid cell	-6.3	60	15	30244	134	15	4	27	11	3105|3107|4267|8519	HLA-A|HLA-C|CD99|IFITM1	-4.9	T Cell Naïve CD4+		KEGG Pathway	24	hsa04145	Phagosome	-3.8	9.8	6.3	30244	152	102	5	4.9	2.1	1781|3117|3135|3688|23480	DYNC1I2|HLA-DQA1|HLA-G|ITGB1|SEC61G	-3	Monocyte Nonclassical		KEGG Pathway	24	hsa05164	Influenza A	-2.1	5	3.6	30244	171	141	4	2.8	1.4	60|71|3113|3115	ACTB|ACTG1|HLA-DPA1|HLA-DPB1	-1.4	Natural Killer		KEGG Pathway	24	hsa04657	IL-17 signaling pathway	-3.4	21	7.7	30244	94	45	3	6.7	3.7	3725|3727|7128	JUN|JUND|TNFAIP3	-2.5	T Cell Effector Memory CD8+		GO Biological Processes	19	GO:0022409	positive regulation of cell-cell adhesion	-4.5	4.6	5.6	30244	321	227	11	4.8	1.4	301|972|3108|3113|3115|3119|3122|3127|6188|10326|10370	ANXA1|CD74|HLA-DMA|HLA-DPA1|HLA-DPB1|HLA-DQB1|HLA-DRA|HLA-DRB5|RPS3|SIRPB1|CITED2	-3.7	Monocyte Classical		GO Biological Processes	19	GO:0030177	positive regulation of Wnt signaling pathway	19_GO:0048518 positive regulation of biological process	-2.3	3.8	3.5	30244	146	331	6	1.8	0.73	1456|4790|8932|23499|79718|80351	CSNK1G3|NFKB1|MBD2|MACF1|TBL1XR1|TNKS2	-2.1	B Cell Naïve
Reactome Gene Sets	6	R-HSA-913531	Interferon Signaling	-5.6	40	12	30244	200	15	4	27	11	684|3105|3107|8519	BST2|HLA-A|HLA-C|IFITM1	-4.4	T Cell Naïve CD4+		Reactome Gene Sets	6	R-HSA-9013694	Signaling by NOTCH4	-3.8	14	7.1	30244	82	102	4	3.9	1.9	5688|5720|7979|84441	PSMA7|PSME1|SEM1|MAML2	-3	Monocyte Nonclassical		WikiPathways	27	WP69	T-cell receptor signaling pathway	-2.1	7.1	4	30244	90	141	3	2.1	1.2	915|916|917	CD3D|CD3E|CD3G	-1.4	Natural Killer		Reactome Gene Sets	6	R-HSA-72764	Eukaryotic Translation Termination	-3.4	21	7.7	30244	94	45	3	6.7	3.7	6168|6192|6231	RPL37A|RPS4Y1|RPS26	-2.5	T Cell Effector Memory CD8+		GO Biological Processes	19	GO:0051101	regulation of DNA binding	-4.5	7.8	6.5	30244	120	227	7	3.1	1.1	602|3162|3725|4792|6881|7040|9314	BCL3|HMOX1|JUN|NFKBIA|TAF10|TGFB1|KLF4	-3.7	Monocyte Classical		Reactome Gene Sets	6	R-HSA-9022692	Regulation of MECP2 expression and activity		-2.3	8.3	4.4	30244	33	331	3	0.91	0.52	817|23112|79718	CAMK2D|TNRC6B|TBL1XR1	-2.1	B Cell Naïve
WikiPathways	27	WP183	Proteasome degradation	-5.4	98	17	30244	62	15	3	20	10	3105|3107|5698	HLA-A|HLA-C|PSMB9	-4.2	T Cell Naïve CD4+		Reactome Gene Sets	6	R-HSA-1168372	Downstream signaling events of B Cell Receptor (BCR)	-3.7	14	7.1	30244	83	102	4	3.9	1.9	805|5688|5720|7979	CALM2|PSMA7|PSME1|SEM1	-3	Monocyte Nonclassical		GO Biological Processes	19	GO:2000058	regulation of ubiquitin-dependent protein catabolic process	-2.1	5	3.6	30244	173	141	4	2.8	1.4	6135|6201|9349|29997	RPL11|RPS7|RPL23|NOP53	-1.4	Natural Killer		Reactome Gene Sets	6	R-HSA-2408557	Selenocysteine synthesis	-3.4	21	7.7	30244	94	45	3	6.7	3.7	6168|6192|6231	RPL37A|RPS4Y1|RPS26	-2.5	T Cell Effector Memory CD8+		GO Biological Processes	19	GO:0045861	negative regulation of proteolysis	-4.4	4.5	5.6	30244	323	227	11	4.8	1.4	409|1522|2597|6125|6135|6201|7076|8667|9314|9349|51035	ARRB2|CTSZ|GAPDH|RPL5|RPL11|RPS7|TIMP1|EIF3H|KLF4|RPL23|UBXN1	-3.7	Monocyte Classical		GO Biological Processes	19	GO:0033032	regulation of myeloid cell apoptotic process	19_GO:0050789 regulation of biological process	-2.3	8.3	4.4	30244	33	331	3	0.91	0.52	596|4208|6480	BCL2|MEF2C|ST6GAL1	-2.1	B Cell Naïve
Reactome Gene Sets	6	R-HSA-1236974	ER-Phagosome pathway	-4.9	67	14	30244	90	15	3	20	10	3105|3107|5698	HLA-A|HLA-C|PSMB9	-3.8	T Cell Naïve CD4+		WikiPathways	27	WP4922	Mitochondrial complex IV assembly	-3.7	26	8.5	30244	34	102	3	2.9	1.7	1340|10063|100131801	COX6B1|COX17|PET100	-2.9	Monocyte Nonclassical		GO Biological Processes	19	GO:0051235	maintenance of location	-2.1	5	3.6	30244	173	141	4	2.8	1.4	706|2512|7114|9168	TSPO|FTL|TMSB4X|TMSB10	-1.4	Natural Killer		Reactome Gene Sets	6	R-HSA-156842	Eukaryotic Translation Elongation	-3.4	21	7.7	30244	94	45	3	6.7	3.7	6168|6192|6231	RPL37A|RPS4Y1|RPS26	-2.5	T Cell Effector Memory CD8+		GO Biological Processes	19	GO:0050792	regulation of viral process	-4.4	6.5	6.1	30244	165	227	8	3.5	1.2	972|5359|5478|7538|8724|10410|10581|26986	CD74|PLSCR1|PPIA|ZFP36|SNX3|IFITM3|IFITM2|PABPC1	-3.7	Monocyte Classical		GO Biological Processes	19	GO:0061028	establishment of endothelial barrier	19_GO:0032502 developmental process	-2.3	8.3	4.4	30244	33	331	3	0.91	0.52	2889|5144|5908	RAPGEF1|PDE4D|RAP1B	-2.1	B Cell Naïve
Reactome Gene Sets	6	R-HSA-1236975	Antigen processing-Cross presentation	-4.7	58	13	30244	105	15	3	20	10	3105|3107|5698	HLA-A|HLA-C|PSMB9	-3.6	T Cell Naïve CD4+		Reactome Gene Sets	6	R-HSA-450531	Regulation of mRNA stability by proteins that bind AU-rich elements	-3.6	13	6.8	30244	88	102	4	3.9	1.9	3315|5688|5720|7979	HSPB1|PSMA7|PSME1|SEM1	-2.9	Monocyte Nonclassical		GO Biological Processes	19	GO:1903034	regulation of response to wounding	-2.1	5	3.6	30244	173	141	4	2.8	1.4	71|5777|7001|7494	ACTG1|PTPN6|PRDX2|XBP1	-1.4	Natural Killer		KEGG Pathway	24	hsa05171	Coronavirus disease - COVID-19	-3.4	12	6.2	30244	232	45	4	8.9	4.2	3725|6168|6192|6231	JUN|RPL37A|RPS4Y1|RPS26	-2.4	T Cell Effector Memory CD8+		GO Biological Processes	19	GO:0002699	positive regulation of immune effector process	-4.4	5	5.7	30244	269	227	10	4.4	1.4	301|972|3106|3122|3162|5199|6223|7040|7805|11331	ANXA1|CD74|HLA-B|HLA-DRA|HMOX1|CFP|RPS19|TGFB1|LAPTM5|PHB2	-3.7	Monocyte Classical		WikiPathways	27	WP4875	Disruption of postsynaptic signaling by CNV		-2.3	8.3	4.4	30244	33	331	3	0.91	0.52	817|1739|5594	CAMK2D|DLG1|MAPK1	-2.1	B Cell Naïve
Reactome Gene Sets	6	R-HSA-1280215	Cytokine Signaling in Immune system	-4.7	14	7.8	30244	730	15	5	33	12	684|3105|3107|5698|8519	BST2|HLA-A|HLA-C|PSMB9|IFITM1	-3.6	T Cell Naïve CD4+		GO Biological Processes	19	GO:0022613	ribonucleoprotein complex biogenesis	-3.6	4.9	5	30244	488	102	8	7.8	2.7	6165|6169|6227|6232|6234|6637|8894|55505	RPL35A|RPL38|RPS21|RPS27|RPS28|SNRPG|EIF2S2|NOP10	-2.8	Monocyte Nonclassical		Reactome Gene Sets	6	R-HSA-983169	Class I MHC mediated antigen processing & presentation	-2	3.4	3.2	30244	381	141	6	4.3	1.7	3106|3107|3134|5720|6233|7311	HLA-B|HLA-C|HLA-F|PSME1|RPS27A|UBA52	-1.4	Natural Killer		GO Biological Processes	19	GO:0002429	immune response-activating cell surface receptor signaling pathway	-3.4	12	6.2	30244	233	45	4	8.9	4.2	868|3119|3123|8302	CBLB|HLA-DQB1|HLA-DRB1|KLRC4	-2.4	T Cell Effector Memory CD8+		WikiPathways	27	WP3611	Photodynamic therapy-induced AP-1 survival signaling	-4.4	13	7.5	30244	51	227	5	2.2	0.97	602|2353|3725|3726|4170	BCL3|FOS|JUN|JUNB|MCL1	-3.7	Monocyte Classical		GO Biological Processes	19	GO:0043618	regulation of transcription from RNA polymerase II promoter in response to stress	19_GO:0050896 response to stimulus	-2.3	8.3	4.4	30244	33	331	3	0.91	0.52	3091|3725|8440	HIF1A|JUN|NCK2	-2.1	B Cell Naïve
Reactome Gene Sets	6	R-HSA-9824446	Viral Infection Pathways	-4.6	13	7.6	30244	767	15	5	33	12	684|3105|3107|5698|6191	BST2|HLA-A|HLA-C|PSMB9|RPS4X	-3.5	T Cell Naïve CD4+		Reactome Gene Sets	6	R-HSA-1592230	Mitochondrial biogenesis	-3.5	12	6.5	30244	95	102	4	3.9	1.9	514|521|805|4508	ATP5F1E|ATP5ME|CALM2|ATP6	-2.8	Monocyte Nonclassical		Reactome Gene Sets	6	R-HSA-69052	Switching of origins to a post-replicative state	-2	7	3.9	30244	92	141	3	2.1	1.2	5720|6233|7311	PSME1|RPS27A|UBA52	-1.4	Natural Killer		Reactome Gene Sets	6	R-HSA-975956	Nonsense Mediated Decay (NMD) independent of the Exon Junction Complex (EJC)	-3.4	21	7.6	30244	96	45	3	6.7	3.7	6168|6192|6231	RPL37A|RPS4Y1|RPS26	-2.4	T Cell Effector Memory CD8+		GO Biological Processes	19	GO:0009141	nucleoside triphosphate metabolic process	-4.4	6.4	6.1	30244	167	227	8	3.5	1.2	226|506|513|518|3312|4509|4831|7040	ALDOA|ATP5F1B|ATP5F1D|ATP5MC3|HSPA8|ATP8|NME2|TGFB1	-3.7	Monocyte Classical		Reactome Gene Sets	6	R-HSA-420092	Glucagon-type ligand receptors		-2.3	8.3	4.4	30244	33	331	3	0.91	0.52	2778|2782|2788	GNAS|GNB1|GNG7	-2.1	B Cell Naïve
Reactome Gene Sets	6	R-HSA-1280218	Adaptive Immune System	-4.6	13	7.6	30244	769	15	5	33	12	3105|3107|4267|5698|8519	HLA-A|HLA-C|CD99|PSMB9|IFITM1	-3.5	T Cell Naïve CD4+		Reactome Gene Sets	6	R-HSA-9692914	SARS-CoV-1-host interactions	-3.5	12	6.5	30244	96	102	4	3.9	1.9	6227|6232|6234|6235	RPS21|RPS27|RPS28|RPS29	-2.8	Monocyte Nonclassical		Reactome Gene Sets	6	R-HSA-380320	Recruitment of NuMA to mitotic centrosomes	-2	6.8	3.9	30244	94	141	3	2.1	1.2	7277|10376|203068	TUBA4A|TUBA1B|TUBB	-1.4	Natural Killer		GO Biological Processes	19	GO:0070664	negative regulation of leukocyte proliferation	-3.4	21	7.6	30244	96	45	3	6.7	3.7	868|3123|7128	CBLB|HLA-DRB1|TNFAIP3	-2.4	T Cell Effector Memory CD8+		Reactome Gene Sets	6	R-HSA-2173788	Downregulation of TGF-beta receptor signaling	-4.4	20	8.6	30244	26	227	4	1.8	0.87	6233|7040|7316|23645	RPS27A|TGFB1|UBC|PPP1R15A	-3.7	Monocyte Classical		Reactome Gene Sets	6	R-HSA-2559585	Oncogene Induced Senescence		-2.3	8.3	4.4	30244	33	331	3	0.91	0.52	2113|5594|23112	ETS1|MAPK1|TNRC6B	-2.1	B Cell Naïve
