## Supplementary Tables 1-16 for "Single-cell transcriptional landscape of peripheral immunity and biomarkers for human sporadic amyotrophic lateral sclerosis patients" (part 20 of 33)

### Sheet: Supplementary Table 11 (continued)
Supplementary Table 11. Go and pathway analysis of DE genes between the Control group and the three ALS groups
GO Biological Processes	19	GO:0032970	regulation of actin filament-based process	-4.5	21	8.7	30244	388	15	4	27	11	684|5216|7114|58527	BST2|PFN1|TMSB4X|ABRACL	-3.4	T Cell Naïve CD4+		Reactome Gene Sets	6	R-HSA-8878159	Transcriptional regulation by RUNX3	-3.5	12	6.5	30244	96	102	4	3.9	1.9	5688|5720|7979|84441	PSMA7|PSME1|SEM1|MAML2	-2.8	Monocyte Nonclassical		GO Biological Processes	19	GO:0045088	regulation of innate immune response	-2	3.3	3.2	30244	387	141	6	4.3	1.7	3106|3134|5777|6223|29997|340061	HLA-B|HLA-F|PTPN6|RPS19|NOP53|STING1	-1.4	Natural Killer		GO Biological Processes	19	GO:0019882	antigen processing and presentation	-3.3	20	7.3	30244	102	45	3	6.7	3.7	3119|3123|64167	HLA-DQB1|HLA-DRB1|ERAP2	-2.4	T Cell Effector Memory CD8+		GO Biological Processes	19	GO:0051251	positive regulation of lymphocyte activation	-4.4	4.5	5.5	30244	327	227	11	4.8	1.4	301|972|3108|3113|3115|3119|3122|3127|6188|7040|10326	ANXA1|CD74|HLA-DMA|HLA-DPA1|HLA-DPB1|HLA-DQB1|HLA-DRA|HLA-DRB5|RPS3|TGFB1|SIRPB1	-3.7	Monocyte Classical		GO Biological Processes	19	GO:0022612	gland morphogenesis	19_GO:0032502 developmental process	-2.3	4.4	3.7	30244	103	331	5	1.5	0.67	596|2908|4790|4853|7048	BCL2|NR3C1|NFKB1|NOTCH2|TGFBR2	-2.1	B Cell Naïve
WikiPathways	27	WP4217	Ebola virus infection in host	-4.5	47	12	30244	129	15	3	20	10	684|3105|3107	BST2|HLA-A|HLA-C	-3.4	T Cell Naïve CD4+		Reactome Gene Sets	6	R-HSA-202424	Downstream TCR signaling	-3.5	12	6.4	30244	98	102	4	3.9	1.9	3117|5688|5720|7979	HLA-DQA1|PSMA7|PSME1|SEM1	-2.7	Monocyte Nonclassical		GO Biological Processes	19	GO:0032675	regulation of interleukin-6 production	-2	4.8	3.5	30244	178	141	4	2.8	1.4	972|3106|5777|7494	CD74|HLA-B|PTPN6|XBP1	-1.4	Natural Killer		Reactome Gene Sets	6	R-HSA-72689	Formation of a pool of free 40S subunits	-3.3	20	7.3	30244	102	45	3	6.7	3.7	6168|6192|6231	RPL37A|RPS4Y1|RPS26	-2.4	T Cell Effector Memory CD8+		GO Biological Processes	19	GO:0002698	negative regulation of immune effector process	-4.4	7.5	6.3	30244	124	227	7	3.1	1.1	301|409|2896|3106|3162|6223|7040	ANXA1|ARRB2|GRN|HLA-B|HMOX1|RPS19|TGFB1	-3.7	Monocyte Classical		GO Biological Processes	19	GO:1901655	cellular response to ketone	19_GO:0050896 response to stimulus	-2.3	4.4	3.7	30244	103	331	5	1.5	0.67	490|2782|2908|5581|64754	ATP2B1|GNB1|NR3C1|PRKCE|SMYD3	-2.1	B Cell Naïve
Reactome Gene Sets	6	R-HSA-9679506	SARS-CoV Infections	-4.4	19	8.4	30244	414	15	4	27	11	684|3105|3107|6191	BST2|HLA-A|HLA-C|RPS4X	-3.3	T Cell Naïve CD4+		GO Biological Processes	19	GO:0051651	maintenance of location in cell	-3.4	12	6.3	30244	101	102	4	3.9	1.9	706|6279|6280|9168	TSPO|S100A8|S100A9|TMSB10	-2.7	Monocyte Nonclassical		GO Biological Processes	19	GO:0002181	cytoplasmic translation	-14	160	33	30244	123	11	7	64	15	6132|6138|6158|6206|6222|9045|10399	RPL8|RPL15|RPL28|RPS12|RPS18|RPL14|RACK1	-13	Plasmacytoid Dendritic Cells		Reactome Gene Sets	6	R-HSA-9633012	Response of EIF2AK4 (GCN2) to amino acid deficiency	-3.3	20	7.3	30244	102	45	3	6.7	3.7	6168|6192|6231	RPL37A|RPS4Y1|RPS26	-2.4	T Cell Effector Memory CD8+		GO Biological Processes	19	GO:0050821	protein stabilization	-4.4	5.5	5.8	30244	219	227	9	4	1.3	2597|2896|6125|6135|6201|9349|10437|10491|11331	GAPDH|GRN|RPL5|RPL11|RPS7|RPL23|IFI30|CRTAP|PHB2	-3.7	Monocyte Classical		GO Biological Processes	19	GO:0048608	reproductive structure development	19_GO:0022414 reproductive process	-2.3	2.8	3.2	30244	296	331	9	2.7	0.89	472|596|1739|55636|55870|59338|83943|84159|152006	ATM|BCL2|DLG1|CHD7|ASH1L|PLEKHA1|IMMP2L|ARID5B|RNF38	-2.1	B Cell Naïve
KEGG Pathway	24	hsa04514	Cell adhesion molecules	-4.2	39	11	30244	157	15	3	20	10	3105|3107|4267	HLA-A|HLA-C|CD99	-3.2	T Cell Naïve CD4+		Reactome Gene Sets	6	R-HSA-5607764	CLEC7A (Dectin-1) signaling	-3.4	12	6.3	30244	101	102	4	3.9	1.9	805|5688|5720|7979	CALM2|PSMA7|PSME1|SEM1	-2.7	Monocyte Nonclassical		CORUM	33	CORUM:306	Ribosome, cytoplasmic	-13	210	35	30244	80	11	6	55	15	6132|6138|6158|6206|6222|9045	RPL8|RPL15|RPL28|RPS12|RPS18|RPL14	-12	Plasmacytoid Dendritic Cells		GO Biological Processes	19	GO:0016032	viral process	-3.3	11	6	30244	247	45	4	8.9	4.2	156|821|1604|7852	GRK2|CANX|CD55|CXCR4	-2.4	T Cell Effector Memory CD8+		KEGG Pathway	24	hsa05020	Prion disease	-4.3	4.9	5.6	30244	273	227	10	4.4	1.4	292|293|506|513|518|1537|3312|4509|7846|203068	SLC25A5|SLC25A6|ATP5F1B|ATP5F1D|ATP5MC3|CYC1|HSPA8|ATP8|TUBA1A|TUBB	-3.7	Monocyte Classical		KEGG Pathway	24	hsa05321	Inflammatory bowel disease		-2.2	5.6	3.9	30244	65	331	4	1.2	0.6	3127|3460|3725|4790	HLA-DRB5|IFNGR2|JUN|NFKB1	-2.1	B Cell Naïve
Reactome Gene Sets	6	R-HSA-9705683	SARS-CoV-2-host interactions	-3.9	30	9.2	30244	203	15	3	20	10	3105|3107|6191	HLA-A|HLA-C|RPS4X	-2.9	T Cell Naïve CD4+		Reactome Gene Sets	6	R-HSA-382556	ABC-family proteins mediated transport	-3.4	12	6.2	30244	103	102	4	3.9	1.9	5688|5720|7979|8894	PSMA7|PSME1|SEM1|EIF2S2	-2.6	Monocyte Nonclassical		WikiPathways	27	WP477	Cytoplasmic ribosomal proteins	-13	190	33	30244	88	11	6	55	15	6132|6138|6158|6206|6222|9045	RPL8|RPL15|RPL28|RPS12|RPS18|RPL14	-11	Plasmacytoid Dendritic Cells		WikiPathways	27	WP382	MAPK signaling pathway	-3.3	11	6	30244	247	45	4	8.9	4.2	1843|1844|3725|3727	DUSP1|DUSP2|JUN|JUND	-2.4	T Cell Effector Memory CD8+		GO Biological Processes	19	GO:1903039	positive regulation of leukocyte cell-cell adhesion	-4.3	4.9	5.6	30244	273	227	10	4.4	1.4	301|972|3108|3113|3115|3119|3122|3127|6188|10326	ANXA1|CD74|HLA-DMA|HLA-DPA1|HLA-DPB1|HLA-DQB1|HLA-DRA|HLA-DRB5|RPS3|SIRPB1	-3.7	Monocyte Classical		GO Biological Processes	19	GO:0014706	striated muscle tissue development	19_GO:0032502 developmental process	-2.2	3.3	3.4	30244	194	331	7	2.1	0.79	3192|3720|4208|4853|9215|11214|55636	HNRNPU|JARID2|MEF2C|NOTCH2|LARGE1|AKAP13|CHD7	-2.1	B Cell Naïve
KEGG Pathway	24	hsa05170	Human immunodeficiency virus 1 infection	-3.8	29	9	30244	212	15	3	20	10	684|3105|3107	BST2|HLA-A|HLA-C	-2.9	T Cell Naïve CD4+		GO Biological Processes	19	GO:0032680	regulation of tumor necrosis factor production	-3.4	8	5.6	30244	185	102	5	4.9	2.1	706|1524|3315|4282|51465	TSPO|CX3CR1|HSPB1|MIF|UBE2J1	-2.6	Monocyte Nonclassical		Reactome Gene Sets	6	R-HSA-192823	Viral mRNA Translation	-13	180	33	30244	90	11	6	55	15	6132|6138|6158|6206|6222|9045	RPL8|RPL15|RPL28|RPS12|RPS18|RPL14	-11	Plasmacytoid Dendritic Cells		GO Biological Processes	19	GO:0042542	response to hydrogen peroxide	-3.3	19	7.3	30244	104	45	3	6.7	3.7	4540|4541|7128	ND5|ND6|TNFAIP3	-2.4	T Cell Effector Memory CD8+		GO Biological Processes	19	GO:1903901	negative regulation of viral life cycle	-4.3	20	8.5	30244	27	227	4	1.8	0.87	5478|8724|10410|10581	PPIA|SNX3|IFITM3|IFITM2	-3.6	Monocyte Classical		GO Biological Processes	19	GO:0002687	positive regulation of leukocyte migration	19_GO:0040011 locomotion	-2.2	3.7	3.5	30244	147	331	6	1.8	0.73	1236|3676|5594|5879|9750|57118	CCR7|ITGA4|MAPK1|RAC1|RIPOR2|CAMK1D	-2.1	B Cell Naïve
Reactome Gene Sets	6	R-HSA-376176	Signaling by ROBO receptors	-3.8	28	8.8	30244	219	15	3	20	10	5216|5698|6191	PFN1|PSMB9|RPS4X	-2.8	T Cell Naïve CD4+		WikiPathways	27	WP2877	Vitamin D receptor pathway	-3.4	7.9	5.5	30244	187	102	5	4.9	2.1	3117|6275|6277|6279|6280	HLA-DQA1|S100A4|S100A6|S100A8|S100A9	-2.6	Monocyte Nonclassical		Reactome Gene Sets	6	R-HSA-156902	Peptide chain elongation	-13	180	33	30244	90	11	6	55	15	6132|6138|6158|6206|6222|9045	RPL8|RPL15|RPL28|RPS12|RPS18|RPL14	-11	Plasmacytoid Dendritic Cells		GO Biological Processes	19	GO:0016064	immunoglobulin mediated immune response	-3.3	19	7.2	30244	106	45	3	6.7	3.7	1604|3119|3123	CD55|HLA-DQB1|HLA-DRB1	-2.3	T Cell Effector Memory CD8+		GO Biological Processes	19	GO:0006754	ATP biosynthetic process	-4.3	9.3	6.7	30244	86	227	6	2.6	1.1	226|506|513|518|4509|7040	ALDOA|ATP5F1B|ATP5F1D|ATP5MC3|ATP8|TGFB1	-3.6	Monocyte Classical		Reactome Gene Sets	6	R-HSA-2219528	PI3K/AKT Signaling in Cancer		-2.2	4.4	3.6	30244	104	331	5	1.5	0.67	2308|5290|5728|5879|118788	FOXO1|PIK3CA|PTEN|RAC1|PIK3AP1	-2.1	B Cell Naïve
GO Biological Processes	19	GO:0002703	regulation of leukocyte mediated immunity	-3.6	24	8.2	30244	248	15	3	20	10	684|3105|3107	BST2|HLA-A|HLA-C	-2.7	T Cell Naïve CD4+		GO Biological Processes	19	GO:0042274	ribosomal small subunit biogenesis	-3.3	11	6.1	30244	105	102	4	3.9	1.9	6169|6227|6232|6234	RPL38|RPS21|RPS27|RPS28	-2.6	Monocyte Nonclassical		Reactome Gene Sets	6	R-HSA-72764	Eukaryotic Translation Termination	-12	180	32	30244	94	11	6	55	15	6132|6138|6158|6206|6222|9045	RPL8|RPL15|RPL28|RPS12|RPS18|RPL14	-11	Plasmacytoid Dendritic Cells		GO Biological Processes	19	GO:0046718	viral entry into host cell	-3.2	18	7	30244	110	45	3	6.7	3.7	156|1604|7852	GRK2|CD55|CXCR4	-2.3	T Cell Effector Memory CD8+		GO Biological Processes	19	GO:0034614	cellular response to reactive oxygen species	-4.3	7.4	6.3	30244	126	227	7	3.1	1.1	301|388|2353|3725|6188|6648|10365	ANXA1|RHOB|FOS|JUN|RPS3|SOD2|KLF2	-3.6	Monocyte Classical		GO Biological Processes	19	GO:0033045	regulation of sister chromatid segregation	19_GO:0050789 regulation of biological process	-2.2	4.4	3.6	30244	104	331	5	1.5	0.67	472|3192|6599|29117|57492	ATM|HNRNPU|SMARCC1|BRD7|ARID1B	-2.1	B Cell Naïve
Reactome Gene Sets	6	R-HSA-9694516	SARS-CoV-2 Infection	-3.4	20	7.4	30244	299	15	3	20	10	3105|3107|6191	HLA-A|HLA-C|RPS4X	-2.5	T Cell Naïve CD4+		GO Biological Processes	19	GO:1903555	regulation of tumor necrosis factor superfamily cytokine production	-3.3	7.8	5.5	30244	190	102	5	4.9	2.1	706|1524|3315|4282|51465	TSPO|CX3CR1|HSPB1|MIF|UBE2J1	-2.6	Monocyte Nonclassical		Reactome Gene Sets	6	R-HSA-2408557	Selenocysteine synthesis	-12	180	32	30244	94	11	6	55	15	6132|6138|6158|6206|6222|9045	RPL8|RPL15|RPL28|RPS12|RPS18|RPL14	-11	Plasmacytoid Dendritic Cells		GO Biological Processes	19	GO:0050852	T cell receptor signaling pathway	-3.2	18	7	30244	110	45	3	6.7	3.7	868|3119|3123	CBLB|HLA-DQB1|HLA-DRB1	-2.3	T Cell Effector Memory CD8+		GO Biological Processes	19	GO:0009266	response to temperature stimulus	-4.3	6.2	5.9	30244	172	227	8	3.5	1.2	409|1153|2353|3162|4792|6648|7351|284207	ARRB2|CIRBP|FOS|HMOX1|NFKBIA|SOD2|UCP2|METRNL	-3.6	Monocyte Classical		GO Biological Processes	19	GO:0032204	regulation of telomere maintenance	19_GO:0008152 metabolic process	-2.2	4.4	3.6	30244	104	331	5	1.5	0.67	472|3192|5594|80351|140609	ATM|HNRNPU|MAPK1|TNKS2|NEK7	-2.1	B Cell Naïve
GO Biological Processes	19	GO:0045087	innate immune response	-3.3	11	5.9	30244	767	15	4	27	11	684|3105|3107|8519	BST2|HLA-A|HLA-C|IFITM1	-2.5	T Cell Naïve CD4+		WikiPathways	27	WP98	Prostaglandin synthesis and regulation	-3.3	20	7.3	30244	45	102	3	2.9	1.7	308|6277|6281	ANXA5|S100A6|S100A10	-2.6	Monocyte Nonclassical		Reactome Gene Sets	6	R-HSA-156842	Eukaryotic Translation Elongation	-12	180	32	30244	94	11	6	55	15	6132|6138|6158|6206|6222|9045	RPL8|RPL15|RPL28|RPS12|RPS18|RPL14	-11	Plasmacytoid Dendritic Cells		GO Biological Processes	19	GO:0019724	B cell mediated immunity	-3.2	18	7	30244	111	45	3	6.7	3.7	1604|3119|3123	CD55|HLA-DQB1|HLA-DRB1	-2.3	T Cell Effector Memory CD8+		GO Biological Processes	19	GO:0006959	humoral immune response	-4.3	5.4	5.7	30244	223	227	9	4	1.3	602|1675|2597|3119|5199|5473|6156|6223|54210	BCL3|CFD|GAPDH|HLA-DQB1|CFP|PPBP|RPL30|RPS19|TREM1	-3.6	Monocyte Classical		GO Biological Processes	19	GO:0001822	kidney development	19_GO:0032502 developmental process	-2.2	2.8	3.2	30244	298	331	9	2.7	0.89	596|1739|4208|4853|4953|5530|8826|9788|84159	BCL2|DLG1|MEF2C|NOTCH2|ODC1|PPP3CA|IQGAP1|MTSS1|ARID5B	-2.1	B Cell Naïve
GO Biological Processes	19	GO:0032956	regulation of actin cytoskeleton organization	-3.2	17	6.9	30244	347	15	3	20	10	684|5216|7114	BST2|PFN1|TMSB4X	-2.3	T Cell Naïve CD4+		GO Biological Processes	19	GO:0032103	positive regulation of response to external stimulus	-3.3	4.4	4.6	30244	538	102	8	7.8	2.7	1524|3135|3315|4282|4332|6279|6280|9750	CX3CR1|HLA-G|HSPB1|MIF|MNDA|S100A8|S100A9|RIPOR2	-2.6	Monocyte Nonclassical		Reactome Gene Sets	6	R-HSA-975956	Nonsense Mediated Decay (NMD) independent of the Exon Junction Complex (EJC)	-12	170	32	30244	96	11	6	55	15	6132|6138|6158|6206|6222|9045	RPL8|RPL15|RPL28|RPS12|RPS18|RPL14	-11	Plasmacytoid Dendritic Cells		GO Biological Processes	19	GO:0031341	regulation of cell killing	-3.2	18	7	30244	111	45	3	6.7	3.7	1604|3123|8302	CD55|HLA-DRB1|KLRC4	-2.3	T Cell Effector Memory CD8+		GO Biological Processes	19	GO:0032496	response to lipopolysaccharide	-4.3	4.4	5.4	30244	336	227	11	4.8	1.4	2353|3727|4792|5473|6648|7040|7431|7538|9516|10949|23521	FOS|JUND|NFKBIA|PPBP|SOD2|TGFB1|VIM|ZFP36|LITAF|HNRNPA0|RPL13A	-3.6	Monocyte Classical		GO Biological Processes	19	GO:0002791	regulation of peptide secretion	19_GO:0051179 localization	-2.2	3.3	3.4	30244	195	331	7	2.1	0.79	2308|3091|3708|5530|5579|5581|55636	FOXO1|HIF1A|ITPR1|PPP3CA|PRKCB|PRKCE|CHD7	-2.1	B Cell Naïve
Reactome Gene Sets	6	R-HSA-983169	Class I MHC mediated antigen processing & presentation	-3.1	16	6.5	30244	381	15	3	20	10	3105|3107|5698	HLA-A|HLA-C|PSMB9	-2.2	T Cell Naïve CD4+		Reactome Gene Sets	6	R-HSA-2467813	Separation of Sister Chromatids	-3.3	7.8	5.5	30244	191	102	5	4.9	2.1	1781|5688|5720|6232|7979	DYNC1I2|PSMA7|PSME1|RPS27|SEM1	-2.6	Monocyte Nonclassical		Reactome Gene Sets	6	R-HSA-72689	Formation of a pool of free 40S subunits	-12	160	31	30244	102	11	6	55	15	6132|6138|6158|6206|6222|9045	RPL8|RPL15|RPL28|RPS12|RPS18|RPL14	-11	Plasmacytoid Dendritic Cells		Reactome Gene Sets	6	R-HSA-156827	L13a-mediated translational silencing of Ceruloplasmin expression	-3.2	18	7	30244	112	45	3	6.7	3.7	6168|6192|6231	RPL37A|RPS4Y1|RPS26	-2.3	T Cell Effector Memory CD8+		GO Biological Processes	19	GO:2000058	regulation of ubiquitin-dependent protein catabolic process	-4.3	6.2	5.9	30244	173	227	8	3.5	1.2	6125|6135|6201|7805|8667|9349|10399|51035	RPL5|RPL11|RPS7|LAPTM5|EIF3H|RPL23|RACK1|UBXN1	-3.6	Monocyte Classical		GO Biological Processes	19	GO:0060538	skeletal muscle organ development	19_GO:0032502 developmental process	-2.2	3.7	3.5	30244	148	331	6	1.8	0.73	596|1310|4208|5530|9215|56261	BCL2|COL19A1|MEF2C|PPP3CA|LARGE1|GPCPD1	-2.1	B Cell Naïve
GO Biological Processes	19	GO:0002697	regulation of immune effector process	-3.1	16	6.5	30244	387	15	3	20	10	684|3105|3107	BST2|HLA-A|HLA-C	-2.2	T Cell Naïve CD4+		GO Biological Processes	19	GO:0043065	positive regulation of apoptotic process	-3.3	4.4	4.6	30244	539	102	8	7.8	2.7	706|3135|3688|4332|6279|6280|8743|23429	TSPO|HLA-G|ITGB1|MNDA|S100A8|S100A9|TNFSF10|RYBP	-2.6	Monocyte Nonclassical		Reactome Gene Sets	6	R-HSA-9633012	Response of EIF2AK4 (GCN2) to amino acid deficiency	-12	160	31	30244	102	11	6	55	15	6132|6138|6158|6206|6222|9045	RPL8|RPL15|RPL28|RPS12|RPS18|RPL14	-11	Plasmacytoid Dendritic Cells		GO Biological Processes	19	GO:0044409	entry into host	-3.2	18	7	30244	112	45	3	6.7	3.7	156|1604|7852	GRK2|CD55|CXCR4	-2.3	T Cell Effector Memory CD8+		Reactome Gene Sets	6	R-HSA-450531	Regulation of mRNA stability by proteins that bind AU-rich elements	-4.3	9.1	6.6	30244	88	227	6	2.6	1.1	677|3312|6233|7316|7538|26986	ZFP36L1|HSPA8|RPS27A|UBC|ZFP36|PABPC1	-3.6	Monocyte Classical		GO Biological Processes	19	GO:0032507	maintenance of protein location in cell	19_GO:0051179 localization	-2.2	5.5	3.9	30244	66	331	4	1.2	0.6	3192|6672|25777|54832	HNRNPU|SP100|SUN2|VPS13C	-2.1	B Cell Naïve
Reactome Gene Sets	6	R-HSA-6798695	Neutrophil degranulation	-2.8	13	5.7	30244	481	15	3	20	10	684|1476|3107	BST2|CSTB|HLA-C	-2	T Cell Naïve CD4+		KEGG Pathway	24	hsa03050	Proteasome	-3.3	19	7.2	30244	46	102	3	2.9	1.7	5688|5720|7979	PSMA7|PSME1|SEM1	-2.6	Monocyte Nonclassical		CORUM	33	CORUM:3055	Nop56p-associated pre-rRNA complex	-12	160	31	30244	104	11	6	55	15	6132|6138|6158|6206|6222|9045	RPL8|RPL15|RPL28|RPS12|RPS18|RPL14	-11	Plasmacytoid Dendritic Cells		GO Biological Processes	19	GO:0002768	immune response-regulating cell surface receptor signaling pathway	-3.2	10	5.8	30244	263	45	4	8.9	4.2	868|3119|3123|8302	CBLB|HLA-DQB1|HLA-DRB1|KLRC4	-2.3	T Cell Effector Memory CD8+		GO Biological Processes	19	GO:0006414	translational elongation	-4.2	12	7.2	30244	55	227	5	2.2	0.97	1915|1933|1937|1938|10399	EEF1A1|EEF1B2|EEF1G|EEF2|RACK1	-3.6	Monocyte Classical		Canonical Pathways	11	M255	PID HIF1 TFPATHWAY		-2.2	5.5	3.9	30244	66	331	4	1.2	0.6	2113|3091|3725|4170	ETS1|HIF1A|JUN|MCL1	-2.1	B Cell Naïve
KEGG Pathway	24	hsa05168	Herpes simplex virus 1 infection	-2.7	12	5.5	30244	512	15	3	20	10	684|3105|3107	BST2|HLA-A|HLA-C	-1.9	T Cell Naïve CD4+		Reactome Gene Sets	6	R-HSA-9679506	SARS-CoV Infections	-3.3	5	4.8	30244	414	102	7	6.9	2.5	3135|3688|6227|6232|6234|6235|6637	HLA-G|ITGB1|RPS21|RPS27|RPS28|RPS29|SNRPG	-2.6	Monocyte Nonclassical		Reactome Gene Sets	6	R-HSA-156827	L13a-mediated translational silencing of Ceruloplasmin expression	-12	150	30	30244	112	11	6	55	15	6132|6138|6158|6206|6222|9045	RPL8|RPL15|RPL28|RPS12|RPS18|RPL14	-11	Plasmacytoid Dendritic Cells		Reactome Gene Sets	6	R-HSA-1799339	SRP-dependent cotranslational protein targeting to membrane	-3.2	18	6.9	30244	113	45	3	6.7	3.7	6168|6192|6231	RPL37A|RPS4Y1|RPS26	-2.3	T Cell Effector Memory CD8+		Reactome Gene Sets	6	R-HSA-162909	Host Interactions of HIV factors	-4.2	7.2	6.1	30244	130	227	7	3.1	1.1	292|293|4869|5478|6233|7316|8905	SLC25A5|SLC25A6|NPM1|PPIA|RPS27A|UBC|AP1S2	-3.6	Monocyte Classical		GO Biological Processes	19	GO:0031507	heterochromatin formation	19_GO:0048519 negative regulation of biological process	-2.2	5.5	3.9	30244	66	331	4	1.2	0.6	1487|3720|8932|23347	CTBP1|JARID2|MBD2|SMCHD1	-2.1	B Cell Naïve
GO Biological Processes	19	GO:0051493	regulation of cytoskeleton organization	-2.7	12	5.5	30244	519	15	3	20	10	684|5216|7114	BST2|PFN1|TMSB4X	-1.9	T Cell Naïve CD4+		Reactome Gene Sets	6	R-HSA-9694516	SARS-CoV-2 Infection	-3.3	6	5	30244	299	102	6	5.9	2.3	3135|6227|6232|6234|6235|6637	HLA-G|RPS21|RPS27|RPS28|RPS29|SNRPG	-2.5	Monocyte Nonclassical		Reactome Gene Sets	6	R-HSA-72706	GTP hydrolysis and joining of the 60S ribosomal subunit	-12	150	29	30244	113	11	6	55	15	6132|6138|6158|6206|6222|9045	RPL8|RPL15|RPL28|RPS12|RPS18|RPL14	-11	Plasmacytoid Dendritic Cells		WikiPathways	27	WP5055	Burn wound healing	-3.2	18	6.9	30244	113	45	3	6.7	3.7	3956|7128|7852	LGALS1|TNFAIP3|CXCR4	-2.3	T Cell Effector Memory CD8+		WikiPathways	27	WP69	T-cell receptor signaling pathway	-4.2	8.9	6.5	30244	90	227	6	2.6	1.1	2353|3725|4792|5605|7040|7431	FOS|JUN|NFKBIA|MAP2K2|TGFB1|VIM	-3.5	Monocyte Classical		GO Biological Processes	19	GO:0071375	cellular response to peptide hormone stimulus	19_GO:0050896 response to stimulus	-2.2	3	3.3	30244	246	331	8	2.4	0.84	2308|4067|4790|5290|5594|5786|6599|57492	FOXO1|LYN|NFKB1|PIK3CA|MAPK1|PTPRA|SMARCC1|ARID1B	-2.1	B Cell Naïve
Reactome Gene Sets	6	R-HSA-422475	Axon guidance	-2.6	11	5.3	30244	553	15	3	20	10	5216|5698|6191	PFN1|PSMB9|RPS4X	-1.8	T Cell Naïve CD4+		Reactome Gene Sets	6	R-HSA-983705	Signaling by the B Cell Receptor (BCR)	-3.2	11	5.9	30244	112	102	4	3.9	1.9	805|5688|5720|7979	CALM2|PSMA7|PSME1|SEM1	-2.5	Monocyte Nonclassical		Reactome Gene Sets	6	R-HSA-1799339	SRP-dependent cotranslational protein targeting to membrane	-12	150	29	30244	113	11	6	55	15	6132|6138|6158|6206|6222|9045	RPL8|RPL15|RPL28|RPS12|RPS18|RPL14	-11	Plasmacytoid Dendritic Cells		Reactome Gene Sets	6	R-HSA-72706	GTP hydrolysis and joining of the 60S ribosomal subunit	-3.2	18	6.9	30244	113	45	3	6.7	3.7	6168|6192|6231	RPL37A|RPS4Y1|RPS26	-2.3	T Cell Effector Memory CD8+		GO Biological Processes	19	GO:0006164	purine nucleotide biosynthetic process	-4.2	5.2	5.6	30244	229	227	9	4	1.3	226|506|513|518|4509|4831|7040|8942|10135	ALDOA|ATP5F1B|ATP5F1D|ATP5MC3|ATP8|NME2|TGFB1|KYNU|NAMPT	-3.5	Monocyte Classical		GO Biological Processes	19	GO:0042102	positive regulation of T cell proliferation	19_GO:0002376 immune system process	-2.2	4.4	3.6	30244	105	331	5	1.5	0.67	1604|5530|7048|8440|115650	CD55|PPP3CA|TGFBR2|NCK2|TNFRSF13C	-2.1	B Cell Naïve
GO Biological Processes	19	GO:0030335	positive regulation of cell migration	-2.6	11	5.2	30244	568	15	3	20	10	4267|5216|7114	CD99|PFN1|TMSB4X	-1.8	T Cell Naïve CD4+		Reactome Gene Sets	6	R-HSA-1236978	Cross-presentation of soluble exogenous antigens (endosomes)	-3.2	18	7	30244	49	102	3	2.9	1.7	5688|5720|7979	PSMA7|PSME1|SEM1	-2.5	Monocyte Nonclassical		Reactome Gene Sets	6	R-HSA-927802	Nonsense-Mediated Decay (NMD)	-12	140	29	30244	116	11	6	55	15	6132|6138|6158|6206|6222|9045	RPL8|RPL15|RPL28|RPS12|RPS18|RPL14	-11	Plasmacytoid Dendritic Cells		KEGG Pathway	24	hsa04668	TNF signaling pathway	-3.2	18	6.9	30244	114	45	3	6.7	3.7	3725|3726|7128	JUN|JUNB|TNFAIP3	-2.3	T Cell Effector Memory CD8+		GO Biological Processes	19	GO:0051438	regulation of ubiquitin-protein transferase activity	-4.2	12	7.1	30244	56	227	5	2.2	0.97	6125|6135|6187|6201|9349	RPL5|RPL11|RPS2|RPS7|RPL23	-3.5	Monocyte Classical		GO Biological Processes	19	GO:0009112	nucleobase metabolic process	19_GO:0008152 metabolic process	-2.2	8.1	4.3	30244	34	331	3	0.91	0.52	132|5594|51727	ADK|MAPK1|CMPK1	-2.1	B Cell Naïve
Reactome Gene Sets	6	R-HSA-9675108	Nervous system development	-2.6	10	5.1	30244	578	15	3	20	10	5216|5698|6191	PFN1|PSMB9|RPS4X	-1.8	T Cell Naïve CD4+		GO Biological Processes	19	GO:0006954	inflammatory response	-3.2	4.2	4.5	30244	560	102	8	7.8	2.7	746|1524|3688|4069|4282|6279|6280|9734	TMEM258|CX3CR1|ITGB1|LYZ|MIF|S100A8|S100A9|HDAC9	-2.5	Monocyte Nonclassical		Reactome Gene Sets	6	R-HSA-975957	Nonsense Mediated Decay (NMD) enhanced by the Exon Junction Complex (EJC)	-12	140	29	30244	116	11	6	55	15	6132|6138|6158|6206|6222|9045	RPL8|RPL15|RPL28|RPS12|RPS18|RPL14	-11	Plasmacytoid Dendritic Cells		GO Biological Processes	19	GO:0070663	regulation of leukocyte proliferation	-3.2	10	5.7	30244	268	45	4	8.9	4.2	868|1604|3123|7128	CBLB|CD55|HLA-DRB1|TNFAIP3	-2.2	T Cell Effector Memory CD8+		WikiPathways	27	WP366	TGF-beta signaling pathway	-4.2	7.1	6.1	30244	132	227	7	3.1	1.1	1316|2353|3725|3726|3727|5605|7040	KLF6|FOS|JUN|JUNB|JUND|MAP2K2|TGFB1	-3.5	Monocyte Classical		GO Biological Processes	19	GO:0010661	positive regulation of muscle cell apoptotic process	19_GO:0048518 positive regulation of biological process	-2.2	8.1	4.3	30244	34	331	3	0.91	0.52	817|4217|27250	CAMK2D|MAP3K5|PDCD4	-2.1	B Cell Naïve
GO Biological Processes	19	GO:2000147	positive regulation of cell motility	-2.5	10	5	30244	593	15	3	20	10	4267|5216|7114	CD99|PFN1|TMSB4X	-1.7	T Cell Naïve CD4+		GO Biological Processes	19	GO:0043068	positive regulation of programmed cell death	-3.2	4.2	4.5	30244	561	102	8	7.8	2.7	706|3135|3688|4332|6279|6280|8743|23429	TSPO|HLA-G|ITGB1|MNDA|S100A8|S100A9|TNFSF10|RYBP	-2.5	Monocyte Nonclassical		Reactome Gene Sets	6	R-HSA-2408522	Selenoamino acid metabolism	-12	140	29	30244	119	11	6	55	15	6132|6138|6158|6206|6222|9045	RPL8|RPL15|RPL28|RPS12|RPS18|RPL14	-10	Plasmacytoid Dendritic Cells		Reactome Gene Sets	6	R-HSA-975957	Nonsense Mediated Decay (NMD) enhanced by the Exon Junction Complex (EJC)	-3.2	17	6.8	30244	116	45	3	6.7	3.7	6168|6192|6231	RPL37A|RPS4Y1|RPS26	-2.2	T Cell Effector Memory CD8+		GO Biological Processes	19	GO:0048525	negative regulation of viral process	-4.2	8.8	6.5	30244	91	227	6	2.6	1.1	5359|5478|7538|8724|10410|10581	PLSCR1|PPIA|ZFP36|SNX3|IFITM3|IFITM2	-3.5	Monocyte Classical		Reactome Gene Sets	6	R-HSA-9634815	Transcriptional Regulation by NPAS4		-2.2	8.1	4.3	30244	34	331	3	0.91	0.52	2908|5594|23112	NR3C1|MAPK1|TNRC6B	-2.1	B Cell Naïve
GO Biological Processes	19	GO:0040017	positive regulation of locomotion	-2.5	9.9	5	30244	608	15	3	20	10	4267|5216|7114	CD99|PFN1|TMSB4X	-1.7	T Cell Naïve CD4+		Reactome Gene Sets	6	R-HSA-194315	Signaling by Rho GTPases	-3.2	3.8	4.3	30244	706	102	9	8.8	2.8	805|1730|1781|3688|6232|6279|6280|10602|51347	CALM2|DIAPH2|DYNC1I2|ITGB1|RPS27|S100A8|S100A9|CDC42EP3|TAOK3	-2.5	Monocyte Nonclassical		Reactome Gene Sets	6	R-HSA-72613	Eukaryotic Translation Initiation	-12	140	29	30244	120	11	6	55	15	6132|6138|6158|6206|6222|9045	RPL8|RPL15|RPL28|RPS12|RPS18|RPL14	-10	Plasmacytoid Dendritic Cells		Reactome Gene Sets	6	R-HSA-927802	Nonsense-Mediated Decay (NMD)	-3.2	17	6.8	30244	116	45	3	6.7	3.7	6168|6192|6231	RPL37A|RPS4Y1|RPS26	-2.2	T Cell Effector Memory CD8+		CORUM	33	CORUM:1223	H2AX complex, isolated from cells without IR exposure	-4.2	36	10	30244	11	227	3	1.3	0.76	4869|26986|51386	NPM1|PABPC1|EIF3L	-3.5	Monocyte Classical		Canonical Pathways	11	M270	PID MAPK TRK PATHWAY		-2.2	8.1	4.3	30244	34	331	3	0.91	0.52	4208|5594|5908	MEF2C|MAPK1|RAP1B	-2.1	B Cell Naïve
Reactome Gene Sets	6	R-HSA-109582	Hemostasis	-2.5	9.7	4.9	30244	621	15	3	20	10	4267|5216|7114	CD99|PFN1|TMSB4X	-1.7	T Cell Naïve CD4+		Reactome Gene Sets	6	R-HSA-211733	Regulation of activated PAK-2p34 by proteasome mediated degradation	-3.2	18	6.9	30244	50	102	3	2.9	1.7	5688|5720|7979	PSMA7|PSME1|SEM1	-2.5	Monocyte Nonclassical		Reactome Gene Sets	6	R-HSA-72737	Cap-dependent Translation Initiation	-12	140	29	30244	120	11	6	55	15	6132|6138|6158|6206|6222|9045	RPL8|RPL15|RPL28|RPS12|RPS18|RPL14	-10	Plasmacytoid Dendritic Cells		GO Biological Processes	19	GO:0044403	biological process involved in symbiotic interaction	-3.2	10	5.7	30244	270	45	4	8.9	4.2	156|1604|3725|7852	GRK2|CD55|JUN|CXCR4	-2.2	T Cell Effector Memory CD8+		GO Biological Processes	19	GO:0030217	T cell differentiation	-4.2	6	5.8	30244	179	227	8	3.5	1.2	301|602|677|972|2207|6194|7040|26253	ANXA1|BCL3|ZFP36L1|CD74|FCER1G|RPS6|TGFB1|CLEC4E	-3.5	Monocyte Classical		Reactome Gene Sets	6	R-HSA-187687	Signalling to ERKs		-2.2	8.1	4.3	30244	34	331	3	0.91	0.52	2889|5594|5605	RAPGEF1|MAPK1|MAP2K2	-2.1	B Cell Naïve
Reactome Gene Sets	6	R-HSA-909733	Interferon alpha/beta signaling	-9.9	150	27	30244	72	14	5	36	13	684|2537|3105|3107|8519	BST2|IFI6|HLA-A|HLA-C|IFITM1	-8	T Cell Naïve CD8+		GO Biological Processes	19	GO:0019730	antimicrobial humoral response	-3.2	10	5.8	30244	116	102	4	3.9	1.9	4069|6170|6280|140823	LYZ|RPL39|S100A9|ROMO1	-2.5	Monocyte Nonclassical		Reactome Gene Sets	6	R-HSA-168273	Influenza Viral RNA Transcription and Replication	-11	120	27	30244	136	11	6	55	15	6132|6138|6158|6206|6222|9045	RPL8|RPL15|RPL28|RPS12|RPS18|RPL14	-10	Plasmacytoid Dendritic Cells		GO Biological Processes	19	GO:0002831	regulation of response to biotic stimulus	-3.2	7	5.1	30244	477	45	5	11	4.7	2|1604|3123|7128|8302	A2M|CD55|HLA-DRB1|TNFAIP3|KLRC4	-2.2	T Cell Effector Memory CD8+		GO Biological Processes	19	GO:0030098	lymphocyte differentiation	-4.2	4.7	5.4	30244	286	227	10	4.4	1.4	292|301|602|677|972|1316|2207|6194|7040|26253	SLC25A5|ANXA1|BCL3|ZFP36L1|CD74|KLF6|FCER1G|RPS6|TGFB1|CLEC4E	-3.5	Monocyte Classical		Canonical Pathways	11	M110	PID IL1 PATHWAY		-2.2	8.1	4.3	30244	34	331	3	0.91	0.52	3725|4790|5290	JUN|NFKB1|PIK3CA	-2.1	B Cell Naïve
Reactome Gene Sets	6	R-HSA-913531	Interferon Signaling	-9.7	65	19	30244	200	14	6	43	13	684|2537|3105|3107|3115|8519	BST2|IFI6|HLA-A|HLA-C|HLA-DPB1|IFITM1	-7.8	T Cell Naïve CD8+		GO Biological Processes	19	GO:0042254	ribosome biogenesis	-3.2	5.7	4.9	30244	311	102	6	5.9	2.3	6165|6169|6227|6232|6234|55505	RPL35A|RPL38|RPS21|RPS27|RPS28|NOP10	-2.5	Monocyte Nonclassical		Reactome Gene Sets	6	R-HSA-9711097	Cellular response to starvation	-11	110	25	30244	157	11	6	55	15	6132|6138|6158|6206|6222|9045	RPL8|RPL15|RPL28|RPS12|RPS18|RPL14	-9.8	Plasmacytoid Dendritic Cells		Reactome Gene Sets	6	R-HSA-1280215	Cytokine Signaling in Immune system	-3.2	5.5	4.8	30244	730	45	6	13	5.1	821|3091|3119|3123|3725|3726	CANX|HIF1A|HLA-DQB1|HLA-DRB1|JUN|JUNB	-2.2	T Cell Effector Memory CD8+		Reactome Gene Sets	6	R-HSA-162906	HIV Infection	-4.2	5.2	5.6	30244	231	227	9	4	1.3	292|293|4869|5478|6233|6827|6881|7316|8905	SLC25A5|SLC25A6|NPM1|PPIA|RPS27A|SUPT4H1|TAF10|UBC|AP1S2	-3.5	Monocyte Classical		GO Biological Processes	19	GO:0032743	positive regulation of interleukin-2 production	19_GO:0048518 positive regulation of biological process	-2.2	8.1	4.3	30244	34	331	3	0.91	0.52	5142|5144|10892	PDE4B|PDE4D|MALT1	-2.1	B Cell Naïve
Reactome Gene Sets	6	R-HSA-1280215	Cytokine Signaling in Immune system	-7.9	21	12	30244	730	14	7	50	13	684|2537|3105|3107|3115|3575|8519	BST2|IFI6|HLA-A|HLA-C|HLA-DPB1|IL7R|IFITM1	-6.3	T Cell Naïve CD8+		Reactome Gene Sets	6	R-HSA-5663202	Diseases of signal transduction by growth factor receptors and second messengers	-3.2	4.8	4.6	30244	433	102	7	6.9	2.5	805|5441|5688|5720|7979|9734|84441	CALM2|POLR2L|PSMA7|PSME1|SEM1|HDAC9|MAML2	-2.5	Monocyte Nonclassical		Reactome Gene Sets	6	R-HSA-168255	Influenza Infection	-11	110	25	30244	157	11	6	55	15	6132|6138|6158|6206|6222|9045	RPL8|RPL15|RPL28|RPS12|RPS18|RPL14	-9.8	Plasmacytoid Dendritic Cells		GO Biological Processes	19	GO:0045785	positive regulation of cell adhesion	-3.1	7	5.1	30244	482	45	5	11	4.7	921|1604|3119|3123|3956	CD5|CD55|HLA-DQB1|HLA-DRB1|LGALS1	-2.2	T Cell Effector Memory CD8+		GO Biological Processes	19	GO:0001889	liver development	-4.1	7	6	30244	134	227	7	3.1	1.1	301|3162|3725|6648|6881|7351|10370	ANXA1|HMOX1|JUN|SOD2|TAF10|UCP2|CITED2	-3.5	Monocyte Classical		GO Biological Processes	19	GO:0030003	intracellular monoatomic cation homeostasis	19_GO:0042592 homeostatic process	-2.2	2.4	3.1	30244	412	331	11	3.3	0.99	489|490|596|817|1657|3091|3708|5579|5594|8546|84679	ATP2A3|ATP2B1|BCL2|CAMK2D|DMXL1|HIF1A|ITPR1|PRKCB|MAPK1|AP3B1|SLC9A7	-2.1	B Cell Naïve
WikiPathways	27	WP4217	Ebola virus infection in host	-6.5	67	16	30244	129	14	4	29	12	684|3105|3107|3115	BST2|HLA-A|HLA-C|HLA-DPB1	-5.1	T Cell Naïve CD8+		GO Biological Processes	19	GO:0050832	defense response to fungus	-3.2	17	6.8	30244	51	102	3	2.9	1.7	1524|6279|6280	CX3CR1|S100A8|S100A9	-2.5	Monocyte Nonclassical		KEGG Pathway	24	hsa03010	Ribosome	-11	99	24	30244	167	11	6	55	15	6132|6138|6158|6206|6222|9045	RPL8|RPL15|RPL28|RPS12|RPS18|RPL14	-9.6	Plasmacytoid Dendritic Cells		Reactome Gene Sets	6	R-HSA-2408522	Selenoamino acid metabolism	-3.1	17	6.7	30244	119	45	3	6.7	3.7	6168|6192|6231	RPL37A|RPS4Y1|RPS26	-2.2	T Cell Effector Memory CD8+		Reactome Gene Sets	6	R-HSA-170834	Signaling by TGF-beta Receptor Complex	-4.1	8.6	6.4	30244	93	227	6	2.6	1.1	3726|6233|7040|7316|9040|23645	JUNB|RPS27A|TGFB1|UBC|UBE2M|PPP1R15A	-3.5	Monocyte Classical		GO Biological Processes	19	GO:0061458	reproductive system development	19_GO:0032502 developmental process	-2.2	2.7	3.2	30244	300	331	9	2.7	0.89	472|596|1739|55636|55870|59338|83943|84159|152006	ATM|BCL2|DLG1|CHD7|ASH1L|PLEKHA1|IMMP2L|ARID5B|RNF38	-2.1	B Cell Naïve
KEGG Pathway	24	hsa05330	Allograft rejection	-6.2	170	23	30244	38	14	3	21	11	3105|3107|3115	HLA-A|HLA-C|HLA-DPB1	-4.8	T Cell Naïve CD8+		Reactome Gene Sets	6	R-HSA-350562	Regulation of ornithine decarboxylase (ODC)	-3.2	17	6.8	30244	51	102	3	2.9	1.7	5688|5720|7979	PSMA7|PSME1|SEM1	-2.5	Monocyte Nonclassical		Reactome Gene Sets	6	R-HSA-9010553	Regulation of expression of SLITs and ROBOs	-11	96	24	30244	172	11	6	55	15	6132|6138|6158|6206|6222|9045	RPL8|RPL15|RPL28|RPS12|RPS18|RPL14	-9.6	Plasmacytoid Dendritic Cells		Reactome Gene Sets	6	R-HSA-72613	Eukaryotic Translation Initiation	-3.1	17	6.7	30244	120	45	3	6.7	3.7	6168|6192|6231	RPL37A|RPS4Y1|RPS26	-2.2	T Cell Effector Memory CD8+		GO Biological Processes	19	GO:0071456	cellular response to hypoxia	-4.1	6.9	6	30244	135	227	7	3.1	1.1	677|2353|3162|3727|7040|10370|11331	ZFP36L1|FOS|HMOX1|JUND|TGFB1|CITED2|PHB2	-3.5	Monocyte Classical		GO Biological Processes	19	GO:0006913	nucleocytoplasmic transport	19_GO:0051179 localization	-2.2	3	3.3	30244	247	331	8	2.4	0.84	868|4792|5530|5534|10892|11214|23325|60468	CBLB|NFKBIA|PPP3CA|PPP3R1|MALT1|AKAP13|WASHC4|BACH2	-2.1	B Cell Naïve
KEGG Pathway	24	hsa05332	Graft-versus-host disease	-6	150	21	30244	42	14	3	21	11	3105|3107|3115	HLA-A|HLA-C|HLA-DPB1	-4.7	T Cell Naïve CD8+		Reactome Gene Sets	6	R-HSA-349425	Autodegradation of the E3 ubiquitin ligase COP1	-3.1	17	6.8	30244	52	102	3	2.9	1.7	5688|5720|7979	PSMA7|PSME1|SEM1	-2.4	Monocyte Nonclassical		GO Biological Processes	19	GO:0006412	translation	-11	49	18	30244	389	11	7	64	15	6132|6138|6158|6206|6222|9045|10399	RPL8|RPL15|RPL28|RPS12|RPS18|RPL14|RACK1	-9.5	Plasmacytoid Dendritic Cells		Reactome Gene Sets	6	R-HSA-72737	Cap-dependent Translation Initiation	-3.1	17	6.7	30244	120	45	3	6.7	3.7	6168|6192|6231	RPL37A|RPS4Y1|RPS26	-2.2	T Cell Effector Memory CD8+		GO Biological Processes	19	GO:0071356	cellular response to tumor necrosis factor	-4.1	5.8	5.7	30244	184	227	8	3.5	1.2	427|677|2353|4792|6188|7538|8531|10365	ASAH1|ZFP36L1|FOS|NFKBIA|RPS3|ZFP36|YBX3|KLF2	-3.5	Monocyte Classical		GO Biological Processes	19	GO:0051169	nuclear transport	19_GO:0051179 localization	-2.2	3	3.3	30244	247	331	8	2.4	0.84	868|4792|5530|5534|10892|11214|23325|60468	CBLB|NFKBIA|PPP3CA|PPP3R1|MALT1|AKAP13|WASHC4|BACH2	-2.1	B Cell Naïve
KEGG Pathway	24	hsa04940	Type I diabetes mellitus	-6	150	21	30244	43	14	3	21	11	3105|3107|3115	HLA-A|HLA-C|HLA-DPB1	-4.7	T Cell Naïve CD8+		Reactome Gene Sets	6	R-HSA-69601	Ubiquitin Mediated Degradation of Phosphorylated Cdc25A	-3.1	17	6.8	30244	52	102	3	2.9	1.7	5688|5720|7979	PSMA7|PSME1|SEM1	-2.4	Monocyte Nonclassical		Reactome Gene Sets	6	R-HSA-6791226	Major pathway of rRNA processing in the nucleolus and cytosol	-11	89	23	30244	185	11	6	55	15	6132|6138|6158|6206|6222|9045	RPL8|RPL15|RPL28|RPS12|RPS18|RPL14	-9.4	Plasmacytoid Dendritic Cells		GO Biological Processes	19	GO:0001666	response to hypoxia	-3.1	9.6	5.6	30244	281	45	4	8.9	4.2	3091|3727|4540|7852	HIF1A|JUND|ND5|CXCR4	-2.2	T Cell Effector Memory CD8+		GO Biological Processes	19	GO:0034470	ncRNA processing	-4.1	3.8	5.1	30244	417	227	12	5.3	1.5	6125|6129|6135|6154|6194|6201|6202|6208|6217|6223|6230|9045	RPL5|RPL7|RPL11|RPL26|RPS6|RPS7|RPS8|RPS14|RPS16|RPS19|RPS25|RPL14	-3.5	Monocyte Classical		Reactome Gene Sets	6	R-HSA-9018519	Estrogen-dependent gene expression		-2.2	3.7	3.4	30244	149	331	6	1.8	0.73	596|3725|3727|8202|10274|23112	BCL2|JUN|JUND|NCOA3|STAG1|TNRC6B	-2.1	B Cell Naïve
GO Biological Processes	19	GO:0001914	regulation of T cell mediated cytotoxicity	-5.8	130	20	30244	50	14	3	21	11	3105|3107|3575	HLA-A|HLA-C|IL7R	-4.5	T Cell Naïve CD8+		Reactome Gene Sets	6	R-HSA-69613	p53-Independent G1/S DNA damage checkpoint	-3.1	17	6.8	30244	52	102	3	2.9	1.7	5688|5720|7979	PSMA7|PSME1|SEM1	-2.4	Monocyte Nonclassical		Reactome Gene Sets	6	R-HSA-9824446	Viral Infection Pathways	-11	29	15	30244	767	11	8	73	13	3106|3107|6132|6138|6158|6206|6222|9045	HLA-B|HLA-C|RPL8|RPL15|RPL28|RPS12|RPS18|RPL14	-9.3	Plasmacytoid Dendritic Cells		Reactome Gene Sets	6	R-HSA-2132295	MHC class II antigen presentation	-3.1	16	6.6	30244	123	45	3	6.7	3.7	821|3119|3123	CANX|HLA-DQB1|HLA-DRB1	-2.2	T Cell Effector Memory CD8+		Canonical Pathways	11	M166	PID ATF2 PATHWAY	-4.1	11	6.9	30244	59	227	5	2.2	0.97	1843|2353|3725|3726|3727	DUSP1|FOS|JUN|JUNB|JUND	-3.5	Monocyte Classical		GO Biological Processes	19	GO:0009749	response to glucose	19_GO:0050896 response to stimulus	-2.2	3.7	3.4	30244	149	331	6	1.8	0.73	3091|5290|5530|7048|9990|26137	HIF1A|PIK3CA|PPP3CA|TGFBR2|SLC12A6|ZBTB20	-2.1	B Cell Naïve
KEGG Pathway	24	hsa05320	Autoimmune thyroid disease	-5.7	120	19	30244	53	14	3	21	11	3105|3107|3115	HLA-A|HLA-C|HLA-DPB1	-4.5	T Cell Naïve CD8+		Reactome Gene Sets	6	R-HSA-75815	Ubiquitin-dependent degradation of Cyclin D	-3.1	17	6.8	30244	52	102	3	2.9	1.7	5688|5720|7979	PSMA7|PSME1|SEM1	-2.4	Monocyte Nonclassical		GO Biological Processes	19	GO:0043043	peptide biosynthetic process	-11	46	18	30244	418	11	7	64	15	6132|6138|6158|6206|6222|9045|10399	RPL8|RPL15|RPL28|RPS12|RPS18|RPL14|RACK1	-9.3	Plasmacytoid Dendritic Cells		GO Biological Processes	19	GO:0002708	positive regulation of lymphocyte mediated immunity	-3	16	6.5	30244	127	45	3	6.7	3.7	1604|3123|8302	CD55|HLA-DRB1|KLRC4	-2.1	T Cell Effector Memory CD8+		GO Biological Processes	19	GO:0061008	hepaticobiliary system development	-4.1	6.8	5.9	30244	137	227	7	3.1	1.1	301|3162|3725|6648|6881|7351|10370	ANXA1|HMOX1|JUN|SOD2|TAF10|UCP2|CITED2	-3.5	Monocyte Classical		GO Biological Processes	19	GO:0090087	regulation of peptide transport	19_GO:0051179 localization	-2.2	3.2	3.3	30244	197	331	7	2.1	0.79	2308|3091|3708|5530|5579|5581|55636	FOXO1|HIF1A|ITPR1|PPP3CA|PRKCB|PRKCE|CHD7	-2.1	B Cell Naïve
KEGG Pathway	24	hsa05416	Viral myocarditis	-5.6	110	18	30244	60	14	3	21	11	3105|3107|3115	HLA-A|HLA-C|HLA-DPB1	-4.3	T Cell Naïve CD8+		Reactome Gene Sets	6	R-HSA-180534	Vpu mediated degradation of CD4	-3.1	17	6.8	30244	52	102	3	2.9	1.7	5688|5720|7979	PSMA7|PSME1|SEM1	-2.4	Monocyte Nonclassical		Reactome Gene Sets	6	R-HSA-8868773	rRNA processing in the nucleus and cytosol	-11	85	22	30244	195	11	6	55	15	6132|6138|6158|6206|6222|9045	RPL8|RPL15|RPL28|RPS12|RPS18|RPL14	-9.2	Plasmacytoid Dendritic Cells		KEGG Pathway	24	hsa04380	Osteoclast differentiation	-3	16	6.5	30244	128	45	3	6.7	3.7	3725|3726|3727	JUN|JUNB|JUND	-2.1	T Cell Effector Memory CD8+		GO Biological Processes	19	GO:0140467	integrated stress response signaling	-4.1	17	7.8	30244	31	227	4	1.8	0.87	1052|2353|3725|3726	CEBPD|FOS|JUN|JUNB	-3.5	Monocyte Classical		KEGG Pathway	24	hsa05130	Pathogenic Escherichia coli infection		-2.2	3.2	3.3	30244	197	331	7	2.1	0.79	3725|4790|4792|5594|5879|8440|10672	JUN|NFKB1|NFKBIA|MAPK1|RAC1|NCK2|GNA13	-2.1	B Cell Naïve
GO Biological Processes	19	GO:0002704	negative regulation of leukocyte mediated immunity	-5.4	94	17	30244	69	14	3	21	11	684|3105|3575	BST2|HLA-A|IL7R	-4.2	T Cell Naïve CD8+		Reactome Gene Sets	6	R-HSA-9762114	GSK3B and BTRC:CUL1-mediated-degradation of NFE2L2	-3.1	17	6.8	30244	52	102	3	2.9	1.7	5688|5720|7979	PSMA7|PSME1|SEM1	-2.4	Monocyte Nonclassical		Reactome Gene Sets	6	R-HSA-72312	rRNA processing	-10	80	22	30244	205	11	6	55	15	6132|6138|6158|6206|6222|9045	RPL8|RPL15|RPL28|RPS12|RPS18|RPL14	-9.1	Plasmacytoid Dendritic Cells		KEGG Pathway	24	hsa04010	MAPK signaling pathway	-3	9.1	5.4	30244	294	45	4	8.9	4.2	1843|1844|3725|3727	DUSP1|DUSP2|JUN|JUND	-2.1	T Cell Effector Memory CD8+		Reactome Gene Sets	6	R-HSA-1592230	Mitochondrial biogenesis	-4.1	8.4	6.3	30244	95	227	6	2.6	1.1	506|513|518|4509|6648|79135	ATP5F1B|ATP5F1D|ATP5MC3|ATP8|SOD2|APOO	-3.5	Monocyte Classical		KEGG Pathway	24	hsa05221	Acute myeloid leukemia		-2.2	5.5	3.8	30244	67	331	4	1.2	0.6	4790|5290|5594|5605	NFKB1|PIK3CA|MAPK1|MAP2K2	-2.1	B Cell Naïve
GO Biological Processes	19	GO:0048002	antigen processing and presentation of peptide antigen	-5.4	94	17	30244	69	14	3	21	11	3105|3107|3115	HLA-A|HLA-C|HLA-DPB1	-4.2	T Cell Naïve CD8+		Reactome Gene Sets	6	R-HSA-69610	p53-Independent DNA Damage Response	-3.1	17	6.8	30244	52	102	3	2.9	1.7	5688|5720|7979	PSMA7|PSME1|SEM1	-2.4	Monocyte Nonclassical		Reactome Gene Sets	6	R-HSA-376176	Signaling by ROBO receptors	-10	75	21	30244	219	11	6	55	15	6132|6138|6158|6206|6222|9045	RPL8|RPL15|RPL28|RPS12|RPS18|RPL14	-8.9	Plasmacytoid Dendritic Cells		GO Biological Processes	19	GO:0036293	response to decreased oxygen levels	-3	9.1	5.4	30244	295	45	4	8.9	4.2	3091|3727|4540|7852	HIF1A|JUND|ND5|CXCR4	-2.1	T Cell Effector Memory CD8+		GO Biological Processes	19	GO:0072522	purine-containing compound biosynthetic process	-4.1	5	5.4	30244	238	227	9	4	1.3	226|506|513|518|4509|4831|7040|8942|10135	ALDOA|ATP5F1B|ATP5F1D|ATP5MC3|ATP8|NME2|TGFB1|KYNU|NAMPT	-3.4	Monocyte Classical		Reactome Gene Sets	6	R-HSA-1169091	Activation of NF-kappaB in B cells		-2.2	5.5	3.8	30244	67	331	4	1.2	0.6	4790|4792|5579|10892	NFKB1|NFKBIA|PRKCB|MALT1	-2.1	B Cell Naïve
GO Biological Processes	19	GO:0002703	regulation of leukocyte mediated immunity	-5.4	35	12	30244	248	14	4	29	12	684|3105|3107|3575	BST2|HLA-A|HLA-C|IL7R	-4.2	T Cell Naïve CD8+		Reactome Gene Sets	6	R-HSA-202403	TCR signaling	-3.1	9.9	5.7	30244	120	102	4	3.9	1.9	3117|5688|5720|7979	HLA-DQA1|PSMA7|PSME1|SEM1	-2.4	Monocyte Nonclassical		KEGG Pathway	24	hsa05171	Coronavirus disease - COVID-19	-10	71	20	30244	232	11	6	55	15	6132|6138|6158|6206|6222|9045	RPL8|RPL15|RPL28|RPS12|RPS18|RPL14	-8.8	Plasmacytoid Dendritic Cells		WikiPathways	27	WP366	TGF-beta signaling pathway	-3	15	6.3	30244	132	45	3	6.7	3.7	3725|3726|3727	JUN|JUNB|JUND	-2.1	T Cell Effector Memory CD8+		KEGG Pathway	24	hsa04915	Estrogen signaling pathway	-4.1	6.8	5.9	30244	138	227	7	3.1	1.1	2353|2771|2778|3312|3725|3858|5605	FOS|GNAI2|GNAS|HSPA8|JUN|KRT10|MAP2K2	-3.4	Monocyte Classical		Canonical Pathways	11	M295	SIG PIP3 SIGNALING IN CARDIAC MYOCTES		-2.2	5.5	3.8	30244	67	331	4	1.2	0.6	5290|5728|6197|57580	PIK3CA|PTEN|RPS6KA3|PREX1	-2.1	B Cell Naïve
KEGG Pathway	24	hsa04612	Antigen processing and presentation	-5.2	83	16	30244	78	14	3	21	11	3105|3107|3115	HLA-A|HLA-C|HLA-DPB1	-4	T Cell Naïve CD8+		Reactome Gene Sets	6	R-HSA-9716542	Signaling by Rho GTPases, Miro GTPases and RHOBTB3	-3.1	3.7	4.3	30244	722	102	9	8.8	2.8	805|1730|1781|3688|6232|6279|6280|10602|51347	CALM2|DIAPH2|DYNC1I2|ITGB1|RPS27|S100A8|S100A9|CDC42EP3|TAOK3	-2.4	Monocyte Nonclassical		GO Biological Processes	19	GO:0006518	peptide metabolic process	-9.9	38	16	30244	513	11	7	64	15	6132|6138|6158|6206|6222|9045|10399	RPL8|RPL15|RPL28|RPS12|RPS18|RPL14|RACK1	-8.7	Plasmacytoid Dendritic Cells		Reactome Gene Sets	6	R-HSA-9006934	Signaling by Receptor Tyrosine Kinases	-3	6.4	4.8	30244	524	45	5	11	4.7	3091|3726|3727|5140|23543	HIF1A|JUNB|JUND|PDE3B|RBFOX2	-2.1	T Cell Effector Memory CD8+		CORUM	33	CORUM:3047	Parvulin-associated pre-rRNP complex	-4.1	33	9.7	30244	12	227	3	1.3	0.76	4736|6134|6203	RPL10A|RPL10|RPS9	-3.4	Monocyte Classical		Canonical Pathways	11	M105	PID TELOMERASE PATHWAY		-2.2	5.5	3.8	30244	67	331	4	1.2	0.6	472|3725|4790|5594	ATM|JUN|NFKB1|MAPK1	-2.1	B Cell Naïve
WikiPathways	27	WP2328	Allograft rejection	-5	72	15	30244	90	14	3	21	11	3105|3107|3115	HLA-A|HLA-C|HLA-DPB1	-3.9	T Cell Naïve CD8+		Reactome Gene Sets	6	R-HSA-169911	Regulation of Apoptosis	-3.1	17	6.7	30244	53	102	3	2.9	1.7	5688|5720|7979	PSMA7|PSME1|SEM1	-2.4	Monocyte Nonclassical		GO Biological Processes	19	GO:0043604	amide biosynthetic process	-9.8	36	15	30244	542	11	7	64	15	6132|6138|6158|6206|6222|9045|10399	RPL8|RPL15|RPL28|RPS12|RPS18|RPL14|RACK1	-8.5	Plasmacytoid Dendritic Cells		Reactome Gene Sets	6	R-HSA-168273	Influenza Viral RNA Transcription and Replication	-3	15	6.2	30244	136	45	3	6.7	3.7	6168|6192|6231	RPL37A|RPS4Y1|RPS26	-2.1	T Cell Effector Memory CD8+		GO Biological Processes	19	GO:0006163	purine nucleotide metabolic process	-4.1	3.8	5	30244	420	227	12	5.3	1.5	226|506|513|518|3312|3945|4509|4831|7040|7086|8942|10135	ALDOA|ATP5F1B|ATP5F1D|ATP5MC3|HSPA8|LDHB|ATP8|NME2|TGFB1|TKT|KYNU|NAMPT	-3.4	Monocyte Classical		GO Biological Processes	19	GO:0051054	positive regulation of DNA metabolic process	19_GO:0048518 positive regulation of biological process	-2.2	2.7	3.2	30244	302	331	9	2.7	0.89	472|5594|6599|11124|23347|29117|57492|80351|140609	ATM|MAPK1|SMARCC1|FAF1|SMCHD1|BRD7|ARID1B|TNKS2|NEK7	-2.1	B Cell Naïve
Reactome Gene Sets	6	R-HSA-877300	Interferon gamma signaling	-5	70	14	30244	92	14	3	21	11	3105|3107|3115	HLA-A|HLA-C|HLA-DPB1	-3.9	T Cell Naïve CD8+		Reactome Gene Sets	6	R-HSA-8854050	FBXL7 down-regulates AURKA during mitotic entry and in early mitosis	-3.1	16	6.6	30244	54	102	3	2.9	1.7	5688|5720|7979	PSMA7|PSME1|SEM1	-2.4	Monocyte Nonclassical		Reactome Gene Sets	6	R-HSA-72766	Translation	-9.5	56	18	30244	292	11	6	55	15	6132|6138|6158|6206|6222|9045	RPL8|RPL15|RPL28|RPS12|RPS18|RPL14	-8.2	Plasmacytoid Dendritic Cells		WikiPathways	27	WP4630	Measles virus infection	-3	15	6.2	30244	136	45	3	6.7	3.7	868|3725|7128	CBLB|JUN|TNFAIP3	-2.1	T Cell Effector Memory CD8+		Canonical Pathways	11	M7	PID FCER1 PATHWAY	-4.1	11	6.8	30244	60	227	5	2.2	0.97	1843|2207|2353|3725|5605	DUSP1|FCER1G|FOS|JUN|MAP2K2	-3.4	Monocyte Classical		GO Biological Processes	19	GO:0007009	plasma membrane organization	19_GO:0009987 cellular process	-2.2	3.6	3.4	30244	151	331	6	1.8	0.73	1378|4905|5728|8560|9215|9788	CR1|NSF|PTEN|DEGS1|LARGE1|MTSS1	-2.1	B Cell Naïve
GO Biological Processes	19	GO:0001910	regulation of leukocyte mediated cytotoxicity	-5	68	14	30244	96	14	3	21	11	3105|3107|3575	HLA-A|HLA-C|IL7R	-3.8	T Cell Naïve CD8+		Reactome Gene Sets	6	R-HSA-9604323	Negative regulation of NOTCH4 signaling	-3.1	16	6.6	30244	54	102	3	2.9	1.7	5688|5720|7979	PSMA7|PSME1|SEM1	-2.4	Monocyte Nonclassical		Reactome Gene Sets	6	R-HSA-71291	Metabolism of amino acids and derivatives	-8.8	44	16	30244	376	11	6	55	15	6132|6138|6158|6206|6222|9045	RPL8|RPL15|RPL28|RPS12|RPS18|RPL14	-7.6	Plasmacytoid Dendritic Cells		KEGG Pathway	24	hsa05162	Measles	-2.9	15	6.2	30244	139	45	3	6.7	3.7	868|3725|7128	CBLB|JUN|TNFAIP3	-2	T Cell Effector Memory CD8+		GO Biological Processes	19	GO:0002237	response to molecule of bacterial origin	-4	4.1	5.1	30244	357	227	11	4.8	1.4	2353|3727|4792|5473|6648|7040|7431|7538|9516|10949|23521	FOS|JUND|NFKBIA|PPBP|SOD2|TGFB1|VIM|ZFP36|LITAF|HNRNPA0|RPL13A	-3.4	Monocyte Classical		GO Biological Processes	19	GO:1903038	negative regulation of leukocyte cell-cell adhesion	19_GO:0048519 negative regulation of biological process	-2.2	3.6	3.4	30244	151	331	6	1.8	0.73	868|1378|1739|9750|23240|149041	CBLB|CR1|DLG1|RIPOR2|TMEM131L|RC3H1	-2.1	B Cell Naïve
GO Biological Processes	19	GO:0002709	regulation of T cell mediated immunity	-4.9	66	14	30244	98	14	3	21	11	3105|3107|3575	HLA-A|HLA-C|IL7R	-3.8	T Cell Naïve CD8+		Reactome Gene Sets	6	R-HSA-1280215	Cytokine Signaling in Immune system	-3.1	3.7	4.2	30244	730	102	9	8.8	2.8	3117|3135|3561|3688|4282|5688|5720|6923|7979	HLA-DQA1|HLA-G|IL2RG|ITGB1|MIF|PSMA7|PSME1|ELOB|SEM1	-2.4	Monocyte Nonclassical		CORUM	33	CORUM:308	60S ribosomal subunit, cytoplasmic	-8.8	230	30	30244	47	11	4	36	15	6132|6138|6158|9045	RPL8|RPL15|RPL28|RPL14	-7.6	Plasmacytoid Dendritic Cells		GO Biological Processes	19	GO:0007162	negative regulation of cell adhesion	-2.9	8.6	5.2	30244	312	45	4	8.9	4.2	868|1843|3123|5140	CBLB|DUSP1|HLA-DRB1|PDE3B	-2	T Cell Effector Memory CD8+		GO Biological Processes	19	GO:0097529	myeloid leukocyte migration	-4	6.7	5.9	30244	139	227	7	3.1	1.1	301|2207|5473|5478|6223|23521|54210	ANXA1|FCER1G|PPBP|PPIA|RPS19|RPL13A|TREM1	-3.4	Monocyte Classical		GO Biological Processes	19	GO:0032205	negative regulation of telomere maintenance	19_GO:0048519 negative regulation of biological process	-2.2	7.8	4.3	30244	35	331	3	0.91	0.52	472|3192|80351	ATM|HNRNPU|TNKS2	-2	B Cell Naïve
Reactome Gene Sets	6	R-HSA-72689	Formation of a pool of free 40S subunits	-4.9	64	14	30244	102	14	3	21	11	1964|6132|6191	EIF1AX|RPL8|RPS4X	-3.8	T Cell Naïve CD8+		GO Biological Processes	19	GO:0006364	rRNA processing	-3.1	6.9	5	30244	216	102	5	4.9	2.1	6165|6227|6232|6234|55505	RPL35A|RPS21|RPS27|RPS28|NOP10	-2.4	Monocyte Nonclassical		GO Biological Processes	19	GO:0043603	amide metabolic process	-8.6	24	13	30244	799	11	7	64	15	6132|6138|6158|6206|6222|9045|10399	RPL8|RPL15|RPL28|RPS12|RPS18|RPL14|RACK1	-7.4	Plasmacytoid Dendritic Cells		GO Biological Processes	19	GO:0044000	movement in host	-2.9	14	6.1	30244	140	45	3	6.7	3.7	156|1604|7852	GRK2|CD55|CXCR4	-2	T Cell Effector Memory CD8+		Canonical Pathways	11	M290	PID IL12 STAT4 PATHWAY	-4	17	7.7	30244	32	227	4	1.8	0.87	2353|3122|3725|7040	FOS|HLA-DRA|JUN|TGFB1	-3.4	Monocyte Classical		GO Biological Processes	19	GO:0032228	regulation of synaptic transmission, GABAergic	19_GO:0050789 regulation of biological process	-2.2	7.8	4.3	30244	35	331	3	0.91	0.52	5581|23228|81539	PRKCE|PLCL2|SLC38A1	-2	B Cell Naïve
GO Biological Processes	19	GO:0019882	antigen processing and presentation	-4.9	64	14	30244	102	14	3	21	11	3105|3107|3115	HLA-A|HLA-C|HLA-DPB1	-3.8	T Cell Naïve CD8+		Reactome Gene Sets	6	R-HSA-174113	SCF-beta-TrCP mediated degradation of Emi1	-3.1	16	6.6	30244	55	102	3	2.9	1.7	5688|5720|7979	PSMA7|PSME1|SEM1	-2.4	Monocyte Nonclassical		Reactome Gene Sets	6	R-HSA-422475	Axon guidance	-7.8	30	13	30244	553	11	6	55	15	6132|6138|6158|6206|6222|9045	RPL8|RPL15|RPL28|RPS12|RPS18|RPL14	-6.7	Plasmacytoid Dendritic Cells		Reactome Gene Sets	6	R-HSA-9678108	SARS-CoV-1 Infection	-2.9	14	6.1	30244	142	45	3	6.7	3.7	821|6192|6231	CANX|RPS4Y1|RPS26	-2	T Cell Effector Memory CD8+		GO Biological Processes	19	GO:0048255	mRNA stabilization	-4	11	6.7	30244	61	227	5	2.2	0.97	1153|7538|8531|10949|26986	CIRBP|ZFP36|YBX3|HNRNPA0|PABPC1	-3.4	Monocyte Classical		WikiPathways	27	WP4542	Leukocyte-intrinsic Hippo pathway functions		-2.2	7.8	4.3	30244	35	331	3	0.91	0.52	1236|2308|5879	CCR7|FOXO1|RAC1	-2	B Cell Naïve
GO Biological Processes	19	GO:0031341	regulation of cell killing	-4.8	58	13	30244	111	14	3	21	11	3105|3107|3575	HLA-A|HLA-C|IL7R	-3.7	T Cell Naïve CD8+		Reactome Gene Sets	6	R-HSA-4641257	Degradation of AXIN	-3.1	16	6.6	30244	55	102	3	2.9	1.7	5688|5720|7979	PSMA7|PSME1|SEM1	-2.4	Monocyte Nonclassical		Reactome Gene Sets	6	R-HSA-9675108	Nervous system development	-7.7	29	13	30244	578	11	6	55	15	6132|6138|6158|6206|6222|9045	RPL8|RPL15|RPL28|RPS12|RPS18|RPL14	-6.6	Plasmacytoid Dendritic Cells		GO Biological Processes	19	GO:0070482	response to oxygen levels	-2.9	8.3	5.1	30244	322	45	4	8.9	4.2	3091|3727|4540|7852	HIF1A|JUND|ND5|CXCR4	-2	T Cell Effector Memory CD8+		GO Biological Processes	19	GO:2000630	positive regulation of miRNA metabolic process	-4	11	6.7	30244	61	227	5	2.2	0.97	2353|3725|7040|9314|60674	FOS|JUN|TGFB1|KLF4|GAS5	-3.4	Monocyte Classical		WikiPathways	27	WP400	p38 MAPK signaling pathway		-2.2	7.8	4.3	30244	35	331	3	0.91	0.52	4214|4217|5879	MAP3K1|MAP3K5|RAC1	-2	B Cell Naïve
Reactome Gene Sets	6	R-HSA-9824446	Viral Infection Pathways	-4.8	14	7.9	30244	767	14	5	36	13	684|3105|3107|6132|6191	BST2|HLA-A|HLA-C|RPL8|RPS4X	-3.7	T Cell Naïve CD8+		Reactome Gene Sets	6	R-HSA-8941858	Regulation of RUNX3 expression and activity	-3.1	16	6.6	30244	55	102	3	2.9	1.7	5688|5720|7979	PSMA7|PSME1|SEM1	-2.4	Monocyte Nonclassical		Reactome Gene Sets	6	R-HSA-8953854	Metabolism of RNA	-7.1	23	11	30244	716	11	6	55	15	6132|6138|6158|6206|6222|9045	RPL8|RPL15|RPL28|RPS12|RPS18|RPL14	-6	Plasmacytoid Dendritic Cells		GO Biological Processes	19	GO:1902600	proton transmembrane transport	-2.9	14	6	30244	146	45	3	6.7	3.7	4512|4519|4540	COX1|CYTB|ND5	-2	T Cell Effector Memory CD8+		Reactome Gene Sets	6	R-HSA-6790901	rRNA modification in the nucleus and cytosol	-4	11	6.7	30244	61	227	5	2.2	0.97	6187|6194|6201|6203|6208	RPS2|RPS6|RPS7|RPS9|RPS14	-3.4	Monocyte Classical		Canonical Pathways	11	M127	PID ERBB1 RECEPTOR PROXIMAL PATHWAY		-2.2	7.8	4.3	30244	35	331	3	0.91	0.52	5290|5594|8440	PIK3CA|MAPK1|NCK2	-2	B Cell Naïve
GO Biological Processes	19	GO:0045087	innate immune response	-4.8	14	7.9	30244	767	14	5	36	13	684|2537|3105|3107|8519	BST2|IFI6|HLA-A|HLA-C|IFITM1	-3.7	T Cell Naïve CD8+		GO Biological Processes	19	GO:0009611	response to wounding	-3.1	4.6	4.5	30244	452	102	7	6.9	2.5	308|706|1524|1719|3315|3688|6279	ANXA5|TSPO|CX3CR1|DHFR|HSPB1|ITGB1|S100A8	-2.4	Monocyte Nonclassical		CORUM	33	CORUM:5380	TRBP containing complex (DICER, RPL7A, EIF6, MOV10 and subunits of the 60S ribosomal particle)	-7.1	330	31	30244	25	11	3	27	13	6138|6158|9045	RPL15|RPL28|RPL14	-6	Plasmacytoid Dendritic Cells		GO Biological Processes	19	GO:0002573	myeloid leukocyte differentiation	-2.9	14	6	30244	147	45	3	6.7	3.7	3123|3725|3726	HLA-DRB1|JUN|JUNB	-2	T Cell Effector Memory CD8+		GO Biological Processes	19	GO:0030218	erythrocyte differentiation	-4	8.2	6.2	30244	98	227	6	2.6	1.1	292|6194|6208|6223|10365|10370	SLC25A5|RPS6|RPS14|RPS19|KLF2|CITED2	-3.4	Monocyte Classical		GO Biological Processes	19	GO:0035025	positive regulation of Rho protein signal transduction	19_GO:0048518 positive regulation of biological process	-2.2	7.8	4.3	30244	35	331	3	0.91	0.52	5879|11214|286530	RAC1|AKAP13|P2RY8	-2	B Cell Naïve
Reactome Gene Sets	6	R-HSA-156827	L13a-mediated translational silencing of Ceruloplasmin expression	-4.8	58	13	30244	112	14	3	21	11	1964|6132|6191	EIF1AX|RPL8|RPS4X	-3.7	T Cell Naïve CD8+		Reactome Gene Sets	6	R-HSA-5362768	Hh mutants are degraded by ERAD	-3	16	6.5	30244	56	102	3	2.9	1.7	5688|5720|7979	PSMA7|PSME1|SEM1	-2.4	Monocyte Nonclassical		Reactome Gene Sets	6	R-HSA-2262752	Cellular responses to stress	-6.9	21	11	30244	788	11	6	55	15	6132|6138|6158|6206|6222|9045	RPL8|RPL15|RPL28|RPS12|RPS18|RPL14	-5.8	Plasmacytoid Dendritic Cells		GO Biological Processes	19	GO:0051592	response to calcium ion	-2.8	14	5.9	30244	149	45	3	6.7	3.7	3725|3726|3727	JUN|JUNB|JUND	-2	T Cell Effector Memory CD8+		GO Biological Processes	19	GO:0050900	leukocyte migration	-4	4.9	5.4	30244	243	227	9	4	1.3	301|2207|5473|5478|6223|6402|23521|54210|58191	ANXA1|FCER1G|PPBP|PPIA|RPS19|SELL|RPL13A|TREM1|CXCL16	-3.4	Monocyte Classical		Canonical Pathways	11	M153	PID P75 NTR PATHWAY		-2.2	5.4	3.8	30244	68	331	4	1.2	0.6	330|5290|5567|5879	BIRC3|PIK3CA|PRKACB|RAC1	-2	B Cell Naïve
Reactome Gene Sets	6	R-HSA-72706	GTP hydrolysis and joining of the 60S ribosomal subunit	-4.7	57	13	30244	113	14	3	21	11	1964|6132|6191	EIF1AX|RPL8|RPS4X	-3.6	T Cell Naïve CD8+		Reactome Gene Sets	6	R-HSA-69541	Stabilization of p53	-3	16	6.4	30244	57	102	3	2.9	1.7	5688|5720|7979	PSMA7|PSME1|SEM1	-2.3	Monocyte Nonclassical		Reactome Gene Sets	6	R-HSA-9705683	SARS-CoV-2-host interactions	-6.2	54	15	30244	203	11	4	36	15	3106|3107|6206|6222	HLA-B|HLA-C|RPS12|RPS18	-5.2	Plasmacytoid Dendritic Cells		GO Biological Processes	19	GO:0002705	positive regulation of leukocyte mediated immunity	-2.8	14	5.9	30244	149	45	3	6.7	3.7	1604|3123|8302	CD55|HLA-DRB1|KLRC4	-2	T Cell Effector Memory CD8+		GO Biological Processes	19	GO:0043410	positive regulation of MAPK cascade	-4	3.5	4.9	30244	494	227	13	5.7	1.5	409|972|1652|2771|3725|5478|5605|6188|7040|7805|11331|55004|353514	ARRB2|CD74|DDT|GNAI2|JUN|PPIA|MAP2K2|RPS3|TGFB1|LAPTM5|PHB2|LAMTOR1|LILRA5	-3.4	Monocyte Classical		GO Biological Processes	19	GO:0055021	regulation of cardiac muscle tissue growth	19_GO:0040007 growth	-2.2	5.4	3.8	30244	68	331	4	1.2	0.6	3720|4208|7048|27086	JARID2|MEF2C|TGFBR2|FOXP1	-2	B Cell Naïve
Reactome Gene Sets	6	R-HSA-72737	Cap-dependent Translation Initiation	-4.7	54	13	30244	120	14	3	21	11	1964|6132|6191	EIF1AX|RPL8|RPS4X	-3.6	T Cell Naïve CD8+		Reactome Gene Sets	6	R-HSA-4641258	Degradation of DVL	-3	16	6.4	30244	57	102	3	2.9	1.7	5688|5720|7979	PSMA7|PSME1|SEM1	-2.3	Monocyte Nonclassical		Reactome Gene Sets	6	R-HSA-9694516	SARS-CoV-2 Infection	-5.5	37	12	30244	299	11	4	36	15	3106|3107|6206|6222	HLA-B|HLA-C|RPS12|RPS18	-4.6	Plasmacytoid Dendritic Cells		GO Biological Processes	19	GO:1902532	negative regulation of intracellular signal transduction	-2.8	5.9	4.6	30244	566	45	5	11	4.7	1843|1844|3091|5140|7128	DUSP1|DUSP2|HIF1A|PDE3B|TNFAIP3	-2	T Cell Effector Memory CD8+		Reactome Gene Sets	6	R-HSA-5621481	C-type lectin receptors (CLRs)	-4	6.6	5.8	30244	142	227	7	3.1	1.1	2207|3385|4792|6233|7316|9040|26253	FCER1G|ICAM3|NFKBIA|RPS27A|UBC|UBE2M|CLEC4E	-3.4	Monocyte Classical		GO Biological Processes	19	GO:2000144	positive regulation of DNA-templated transcription initiation	19_GO:0048518 positive regulation of biological process	-2.2	5.4	3.8	30244	68	331	4	1.2	0.6	3725|4790|4792|6881	JUN|NFKB1|NFKBIA|TAF10	-2	B Cell Naïve
Reactome Gene Sets	6	R-HSA-72613	Eukaryotic Translation Initiation	-4.7	54	13	30244	120	14	3	21	11	1964|6132|6191	EIF1AX|RPL8|RPS4X	-3.6	T Cell Naïve CD8+		Reactome Gene Sets	6	R-HSA-162909	Host Interactions of HIV factors	-3	9.1	5.4	30244	130	102	4	3.9	1.9	5688|5720|6923|7979	PSMA7|PSME1|ELOB|SEM1	-2.3	Monocyte Nonclassical		Reactome Gene Sets	6	R-HSA-9679506	SARS-CoV Infections	-5	27	10	30244	414	11	4	36	15	3106|3107|6206|6222	HLA-B|HLA-C|RPS12|RPS18	-4	Plasmacytoid Dendritic Cells		KEGG Pathway	24	hsa04145	Phagosome	-2.8	13	5.9	30244	152	45	3	6.7	3.7	821|3119|3123	CANX|HLA-DQB1|HLA-DRB1	-2	T Cell Effector Memory CD8+		GO Biological Processes	19	GO:2001243	negative regulation of intrinsic apoptotic signaling pathway	-4	8.1	6.1	30244	99	227	6	2.6	1.1	972|2907|5478|6648|8531|25946	CD74|GRINA|PPIA|SOD2|YBX3|ZNF385A	-3.4	Monocyte Classical		GO Biological Processes	19	GO:0016482	cytosolic transport	19_GO:0051179 localization	-2.2	3.6	3.4	30244	152	331	6	1.8	0.73	2060|5305|9779|23041|54832|55297	EPS15|PIP4K2A|TBC1D5|MON2|VPS13C|CCDC91	-2	B Cell Naïve
GO Biological Processes	19	GO:0002698	negative regulation of immune effector process	-4.6	52	12	30244	124	14	3	21	11	684|3105|3575	BST2|HLA-A|IL7R	-3.5	T Cell Naïve CD8+		Reactome Gene Sets	6	R-HSA-69206	G1/S Transition	-3	9.1	5.4	30244	131	102	4	3.9	1.9	1719|5688|5720|7979	DHFR|PSMA7|PSME1|SEM1	-2.3	Monocyte Nonclassical		GO Biological Processes	19	GO:0050778	positive regulation of immune response	-2.9	13	5.9	30244	622	11	3	27	13	640|3106|3107	BLK|HLA-B|HLA-C	-2.2	Plasmacytoid Dendritic Cells		GO Biological Processes	19	GO:0001933	negative regulation of protein phosphorylation	-2.8	8	5	30244	334	45	4	8.9	4.2	868|1843|3725|7128	CBLB|DUSP1|JUN|TNFAIP3	-1.9	T Cell Effector Memory CD8+		WikiPathways	27	WP408	Oxidative stress response	-4	16	7.6	30244	33	227	4	1.8	0.87	2353|3162|3726|6648	FOS|HMOX1|JUNB|SOD2	-3.4	Monocyte Classical		GO Biological Processes	19	GO:0052547	regulation of peptidase activity	19_GO:0008152 metabolic process	-2.2	2.4	3	30244	418	331	11	3.3	0.99	330|334|489|1378|4067|4217|6197|9451|10892|22861|57448	BIRC3|APLP2|ATP2A3|CR1|LYN|MAP3K5|RPS6KA3|EIF2AK3|MALT1|NLRP1|BIRC6	-2	B Cell Naïve
GO Biological Processes	19	GO:0002697	regulation of immune effector process	-4.6	22	9.1	30244	387	14	4	29	12	684|3105|3107|3575	BST2|HLA-A|HLA-C|IL7R	-3.5	T Cell Naïve CD8+		Reactome Gene Sets	6	R-HSA-5387390	Hh mutants abrogate ligand secretion	-3	15	6.3	30244	59	102	3	2.9	1.7	5688|5720|7979	PSMA7|PSME1|SEM1	-2.3	Monocyte Nonclassical		GO Biological Processes	19	GO:0045087	innate immune response	-2.6	11	5.2	30244	767	11	3	27	13	640|3106|3107	BLK|HLA-B|HLA-C	-1.9	Plasmacytoid Dendritic Cells		KEGG Pathway	24	hsa04932	Non-alcoholic fatty liver disease	-2.8	13	5.8	30244	155	45	3	6.7	3.7	3725|4512|4519	JUN|COX1|CYTB	-1.9	T Cell Effector Memory CD8+		GO Biological Processes	19	GO:0043618	regulation of transcription from RNA polymerase II promoter in response to stress	-4	16	7.6	30244	33	227	4	1.8	0.87	3162|3725|10365|10370	HMOX1|JUN|KLF2|CITED2	-3.4	Monocyte Classical		Reactome Gene Sets	6	R-HSA-1912422	Pre-NOTCH Expression and Processing		-2.2	4.2	3.5	30244	108	331	5	1.5	0.67	489|3725|4853|23112|84441	ATP2A3|JUN|NOTCH2|TNRC6B|MAML2	-2	B Cell Naïve
Reactome Gene Sets	6	R-HSA-198933	Immunoregulatory interactions between a Lymphoid and a non-Lymphoid cell	-4.5	48	12	30244	134	14	3	21	11	3105|3107|8519	HLA-A|HLA-C|IFITM1	-3.5	T Cell Naïve CD8+		Reactome Gene Sets	6	R-HSA-5676590	NIK-->noncanonical NF-kB signaling	-3	15	6.3	30244	59	102	3	2.9	1.7	5688|5720|7979	PSMA7|PSME1|SEM1	-2.3	Monocyte Nonclassical		Reactome Gene Sets	6	R-HSA-1280218	Adaptive Immune System	-2.6	11	5.2	30244	769	11	3	27	13	640|3106|3107	BLK|HLA-B|HLA-C	-1.9	Plasmacytoid Dendritic Cells		WikiPathways	27	WP4396	Nonalcoholic fatty liver disease	-2.8	13	5.8	30244	155	45	3	6.7	3.7	3725|4512|4519	JUN|COX1|CYTB	-1.9	T Cell Effector Memory CD8+		GO Biological Processes	19	GO:0031347	regulation of defense response	-4	2.9	4.6	30244	792	227	17	7.5	1.7	301|409|1652|2896|3106|4792|5359|6223|7040|7538|7791|9314|11331|26253|63940|284207|353514	ANXA1|ARRB2|DDT|GRN|HLA-B|NFKBIA|PLSCR1|RPS19|TGFB1|ZFP36|ZYX|KLF4|PHB2|CLEC4E|GPSM3|METRNL|LILRA5	-3.4	Monocyte Classical		WikiPathways	27	WP3594	Circadian rhythm genes		-2.2	3.2	3.3	30244	201	331	7	2.1	0.79	3192|3725|3727|4297|5728|8473|23596	HNRNPU|JUN|JUND|KMT2A|PTEN|OGT|OPN3	-2	B Cell Naïve
Reactome Gene Sets	6	R-HSA-9679506	SARS-CoV Infections	-4.5	21	8.8	30244	414	14	4	29	12	684|3105|3107|6191	BST2|HLA-A|HLA-C|RPS4X	-3.5	T Cell Naïve CD8+		GO Biological Processes	19	GO:0010942	positive regulation of cell death	-3	3.9	4.2	30244	609	102	8	7.8	2.7	706|3135|3688|4332|6279|6280|8743|23429	TSPO|HLA-G|ITGB1|MNDA|S100A8|S100A9|TNFSF10|RYBP	-2.3	Monocyte Nonclassical		CORUM	33	CORUM:306	Ribosome, cytoplasmic	-58	240	79	30244	80	41	26	63	7.5	6122|6132|6137|6139|6147|6155|6157|6164|6167|6168|6169|6170|6173|6187|6194|6203|6208|6217|6222|6223|6227|6232|6234|6235|11224|25873	RPL3|RPL8|RPL13|RPL17|RPL23A|RPL27|RPL27A|RPL34|RPL37|RPL37A|RPL38|RPL39|RPL36A|RPS2|RPS6|RPS9|RPS14|RPS16|RPS18|RPS19|RPS21|RPS27|RPS28|RPS29|RPL35|RPL36	-56	Regulatory T cell		GO Biological Processes	19	GO:0050851	antigen receptor-mediated signaling pathway	-2.8	13	5.8	30244	156	45	3	6.7	3.7	868|3119|3123	CBLB|HLA-DQB1|HLA-DRB1	-1.9	T Cell Effector Memory CD8+		WikiPathways	27	WP382	MAPK signaling pathway	-3.9	4.9	5.3	30244	247	227	9	4	1.3	409|1843|2353|2872|3312|3725|3727|5605|7040	ARRB2|DUSP1|FOS|MKNK2|HSPA8|JUN|JUND|MAP2K2|TGFB1	-3.4	Monocyte Classical		GO Biological Processes	19	GO:0043393	regulation of protein binding	19_GO:0065007 biological regulation	-2.2	3.2	3.3	30244	201	331	7	2.1	0.79	166|267|489|868|3676|9215|23228	TLE5|AMFR|ATP2A3|CBLB|ITGA4|LARGE1|PLCL2	-2	B Cell Naïve
KEGG Pathway	24	hsa04145	Phagosome	-4.4	43	11	30244	152	14	3	21	11	3105|3107|3115	HLA-A|HLA-C|HLA-DPB1	-3.3	T Cell Naïve CD8+		Canonical Pathways	11	M5883	NABA SECRETED FACTORS	-3	5.2	4.5	30244	343	102	6	5.9	2.3	6275|6277|6279|6280|6281|8743	S100A4|S100A6|S100A8|S100A9|S100A10|TNFSF10	-2.3	Monocyte Nonclassical		WikiPathways	27	WP477	Cytoplasmic ribosomal proteins	-57	220	75	30244	88	41	26	63	7.5	6122|6132|6137|6139|6147|6155|6157|6164|6167|6168|6169|6170|6173|6187|6194|6203|6208|6217|6222|6223|6227|6232|6234|6235|11224|25873	RPL3|RPL8|RPL13|RPL17|RPL23A|RPL27|RPL27A|RPL34|RPL37|RPL37A|RPL38|RPL39|RPL36A|RPS2|RPS6|RPS9|RPS14|RPS16|RPS18|RPS19|RPS21|RPS27|RPS28|RPS29|RPL35|RPL36	-55	Regulatory T cell		Reactome Gene Sets	6	R-HSA-9711097	Cellular response to starvation	-2.8	13	5.7	30244	157	45	3	6.7	3.7	6168|6192|6231	RPL37A|RPS4Y1|RPS26	-1.9	T Cell Effector Memory CD8+		KEGG Pathway	24	hsa05131	Shigellosis	-3.9	4.9	5.3	30244	247	227	9	4	1.3	71|826|3020|3021|3725|4792|6233|7316|10095	ACTG1|CAPNS1|H3-3A|H3-3B|JUN|NFKBIA|RPS27A|UBC|ARPC1B	-3.4	Monocyte Classical		GO Biological Processes	19	GO:0031099	regeneration	19_GO:0032502 developmental process	-2.2	3.6	3.4	30244	153	331	6	1.8	0.73	596|3725|5530|7048|9215|136319	BCL2|JUN|PPP3CA|TGFBR2|LARGE1|MTPN	-2	B Cell Naïve
KEGG Pathway	24	hsa04514	Cell adhesion molecules	-4.3	41	11	30244	157	14	3	21	11	3105|3107|3115	HLA-A|HLA-C|HLA-DPB1	-3.3	T Cell Naïve CD8+		Reactome Gene Sets	6	R-HSA-5607761	Dectin-1 mediated noncanonical NF-kB signaling	-3	15	6.2	30244	60	102	3	2.9	1.7	5688|5720|7979	PSMA7|PSME1|SEM1	-2.3	Monocyte Nonclassical		Reactome Gene Sets	6	R-HSA-156902	Peptide chain elongation	-57	210	74	30244	90	41	26	63	7.5	6122|6132|6137|6139|6147|6155|6157|6164|6167|6168|6169|6170|6173|6187|6194|6203|6208|6217|6222|6223|6227|6232|6234|6235|11224|25873	RPL3|RPL8|RPL13|RPL17|RPL23A|RPL27|RPL27A|RPL34|RPL37|RPL37A|RPL38|RPL39|RPL36A|RPS2|RPS6|RPS9|RPS14|RPS16|RPS18|RPS19|RPS21|RPS27|RPS28|RPS29|RPL35|RPL36	-55	Regulatory T cell		Reactome Gene Sets	6	R-HSA-418555	G alpha (s) signalling events	-2.8	13	5.7	30244	158	45	3	6.7	3.7	156|2778|5140	GRK2|GNAS|PDE3B	-1.9	T Cell Effector Memory CD8+		WikiPathways	27	WP2380	Brain-derived neurotrophic factor (BDNF) signaling pathway	-3.9	6.5	5.7	30244	144	227	7	3.1	1.1	1938|2353|3725|4792|5605|6194|10399	EEF2|FOS|JUN|NFKBIA|MAP2K2|RPS6|RACK1	-3.4	Monocyte Classical		GO Biological Processes	19	GO:0061371	determination of heart left/right asymmetry	19_GO:0032502 developmental process	-2.2	5.3	3.8	30244	69	331	4	1.2	0.6	3091|4208|4853|7048	HIF1A|MEF2C|NOTCH2|TGFBR2	-2	B Cell Naïve
GO Biological Processes	19	GO:0070665	positive regulation of leukocyte proliferation	-4.2	39	11	30244	166	14	3	21	11	684|3105|3115	BST2|HLA-A|HLA-DPB1	-3.2	T Cell Naïve CD8+		Reactome Gene Sets	6	R-HSA-5610785	GLI3 is processed to GLI3R by the proteasome	-3	15	6.2	30244	60	102	3	2.9	1.7	5688|5720|7979	PSMA7|PSME1|SEM1	-2.3	Monocyte Nonclassical		Reactome Gene Sets	6	R-HSA-192823	Viral mRNA Translation	-57	210	74	30244	90	41	26	63	7.5	6122|6132|6137|6139|6147|6155|6157|6164|6167|6168|6169|6170|6173|6187|6194|6203|6208|6217|6222|6223|6227|6232|6234|6235|11224|25873	RPL3|RPL8|RPL13|RPL17|RPL23A|RPL27|RPL27A|RPL34|RPL37|RPL37A|RPL38|RPL39|RPL36A|RPS2|RPS6|RPS9|RPS14|RPS16|RPS18|RPS19|RPS21|RPS27|RPS28|RPS29|RPL35|RPL36	-55	Regulatory T cell		GO Biological Processes	19	GO:0051701	biological process involved in interaction with host	-2.8	13	5.7	30244	159	45	3	6.7	3.7	156|1604|7852	GRK2|CD55|CXCR4	-1.9	T Cell Effector Memory CD8+		GO Biological Processes	19	GO:0036294	cellular response to decreased oxygen levels	-3.9	6.5	5.7	30244	144	227	7	3.1	1.1	677|2353|3162|3727|7040|10370|11331	ZFP36L1|FOS|HMOX1|JUND|TGFB1|CITED2|PHB2	-3.4	Monocyte Classical		GO Biological Processes	19	GO:0046470	phosphatidylcholine metabolic process	19_GO:0008152 metabolic process	-2.2	5.3	3.8	30244	69	331	4	1.2	0.6	1120|9926|10390|56994	CHKB|LPGAT1|CEPT1|CHPT1	-2	B Cell Naïve
GO Biological Processes	19	GO:0002449	lymphocyte mediated immunity	-4.2	37	10	30244	174	14	3	21	11	3105|3115|3575	HLA-A|HLA-DPB1|IL7R	-3.2	T Cell Naïve CD8+		Reactome Gene Sets	6	R-HSA-187577	SCF(Skp2)-mediated degradation of p27/p21	-3	15	6.2	30244	60	102	3	2.9	1.7	5688|5720|7979	PSMA7|PSME1|SEM1	-2.3	Monocyte Nonclassical		Reactome Gene Sets	6	R-HSA-156842	Eukaryotic Translation Elongation	-56	200	73	30244	94	41	26	63	7.5	6122|6132|6137|6139|6147|6155|6157|6164|6167|6168|6169|6170|6173|6187|6194|6203|6208|6217|6222|6223|6227|6232|6234|6235|11224|25873	RPL3|RPL8|RPL13|RPL17|RPL23A|RPL27|RPL27A|RPL34|RPL37|RPL37A|RPL38|RPL39|RPL36A|RPS2|RPS6|RPS9|RPS14|RPS16|RPS18|RPS19|RPS21|RPS27|RPS28|RPS29|RPL35|RPL36	-54	Regulatory T cell		GO Biological Processes	19	GO:0045765	regulation of angiogenesis	-2.7	7.7	4.9	30244	350	45	4	8.9	4.2	3091|5140|7128|7852	HIF1A|PDE3B|TNFAIP3|CXCR4	-1.9	T Cell Effector Memory CD8+		GO Biological Processes	19	GO:1903900	regulation of viral life cycle	-3.9	6.5	5.7	30244	144	227	7	3.1	1.1	972|5359|5478|8724|10410|10581|26986	CD74|PLSCR1|PPIA|SNX3|IFITM3|IFITM2|PABPC1	-3.4	Monocyte Classical		Canonical Pathways	11	M121	PID MTOR 4PATHWAY		-2.2	5.3	3.8	30244	69	331	4	1.2	0.6	5594|5605|5879|27250	MAPK1|MAP2K2|RAC1|PDCD4	-2	B Cell Naïve
KEGG Pathway	24	hsa05168	Herpes simplex virus 1 infection	-4.1	17	7.8	30244	512	14	4	29	12	684|3105|3107|3115	BST2|HLA-A|HLA-C|HLA-DPB1	-3.2	T Cell Naïve CD8+		Reactome Gene Sets	6	R-HSA-5610783	Degradation of GLI2 by the proteasome	-3	15	6.2	30244	60	102	3	2.9	1.7	5688|5720|7979	PSMA7|PSME1|SEM1	-2.3	Monocyte Nonclassical		Reactome Gene Sets	6	R-HSA-72764	Eukaryotic Translation Termination	-56	200	73	30244	94	41	26	63	7.5	6122|6132|6137|6139|6147|6155|6157|6164|6167|6168|6169|6170|6173|6187|6194|6203|6208|6217|6222|6223|6227|6232|6234|6235|11224|25873	RPL3|RPL8|RPL13|RPL17|RPL23A|RPL27|RPL27A|RPL34|RPL37|RPL37A|RPL38|RPL39|RPL36A|RPS2|RPS6|RPS9|RPS14|RPS16|RPS18|RPS19|RPS21|RPS27|RPS28|RPS29|RPL35|RPL36	-54	Regulatory T cell		WikiPathways	27	WP437	EGF/EGFR signaling pathway	-2.7	12	5.6	30244	162	45	3	6.7	3.7	868|3725|3727	CBLB|JUN|JUND	-1.9	T Cell Effector Memory CD8+		WikiPathways	27	WP4919	Neuroinflammation	-3.9	31	9.3	30244	13	227	3	1.3	0.76	2353|3725|4792	FOS|JUN|NFKBIA	-3.4	Monocyte Classical		GO Biological Processes	19	GO:0003015	heart process	19_GO:0032501 multicellular organismal process	-2.2	4.2	3.5	30244	109	331	5	1.5	0.67	156|817|5144|5290|11214	GRK2|CAMK2D|PDE4D|PIK3CA|AKAP13	-2	B Cell Naïve
GO Biological Processes	19	GO:0002460	adaptive immune response based on somatic recombination of immune receptors built from immunoglobulin superfamily domains	-4.1	35	10	30244	183	14	3	21	11	3105|3115|3575	HLA-A|HLA-DPB1|IL7R	-3.1	T Cell Naïve CD8+		Reactome Gene Sets	6	R-HSA-5610780	Degradation of GLI1 by the proteasome	-3	15	6.2	30244	60	102	3	2.9	1.7	5688|5720|7979	PSMA7|PSME1|SEM1	-2.3	Monocyte Nonclassical		Reactome Gene Sets	6	R-HSA-2408557	Selenocysteine synthesis	-56	200	73	30244	94	41	26	63	7.5	6122|6132|6137|6139|6147|6155|6157|6164|6167|6168|6169|6170|6173|6187|6194|6203|6208|6217|6222|6223|6227|6232|6234|6235|11224|25873	RPL3|RPL8|RPL13|RPL17|RPL23A|RPL27|RPL27A|RPL34|RPL37|RPL37A|RPL38|RPL39|RPL36A|RPS2|RPS6|RPS9|RPS14|RPS16|RPS18|RPS19|RPS21|RPS27|RPS28|RPS29|RPL35|RPL36	-54	Regulatory T cell		GO Biological Processes	19	GO:0071417	cellular response to organonitrogen compound	-2.7	5.6	4.4	30244	596	45	5	11	4.7	156|2778|3725|5140|7852	GRK2|GNAS|JUN|PDE3B|CXCR4	-1.9	T Cell Effector Memory CD8+		Reactome Gene Sets	6	R-HSA-209560	NF-kB is activated and signals survival	-3.9	31	9.3	30244	13	227	3	1.3	0.76	4792|6233|7316	NFKBIA|RPS27A|UBC	-3.4	Monocyte Classical		GO Biological Processes	19	GO:0090407	organophosphate biosynthetic process	19_GO:0008152 metabolic process	-2.1	2.2	3	30244	541	331	13	3.9	1.1	132|472|1120|5290|5305|5728|7405|8395|8527|9926|10390|51727|56994	ADK|ATM|CHKB|PIK3CA|PIP4K2A|PTEN|UVRAG|PIP5K1B|DGKD|LPGAT1|CEPT1|CMPK1|CHPT1	-2	B Cell Naïve
GO Biological Processes	19	GO:0002706	regulation of lymphocyte mediated immunity	-4.1	35	10	30244	186	14	3	21	11	3105|3107|3575	HLA-A|HLA-C|IL7R	-3.1	T Cell Naïve CD8+		Reactome Gene Sets	6	R-HSA-2454202	Fc epsilon receptor (FCERI) signaling	-3	8.9	5.3	30244	134	102	4	3.9	1.9	805|5688|5720|7979	CALM2|PSMA7|PSME1|SEM1	-2.3	Monocyte Nonclassical		Reactome Gene Sets	6	R-HSA-975956	Nonsense Mediated Decay (NMD) independent of the Exon Junction Complex (EJC)	-56	200	72	30244	96	41	26	63	7.5	6122|6132|6137|6139|6147|6155|6157|6164|6167|6168|6169|6170|6173|6187|6194|6203|6208|6217|6222|6223|6227|6232|6234|6235|11224|25873	RPL3|RPL8|RPL13|RPL17|RPL23A|RPL27|RPL27A|RPL34|RPL37|RPL37A|RPL38|RPL39|RPL36A|RPS2|RPS6|RPS9|RPS14|RPS16|RPS18|RPS19|RPS21|RPS27|RPS28|RPS29|RPL35|RPL36	-54	Regulatory T cell		GO Biological Processes	19	GO:0050792	regulation of viral process	-2.7	12	5.6	30244	165	45	3	6.7	3.7	3123|3956|7852	HLA-DRB1|LGALS1|CXCR4	-1.9	T Cell Effector Memory CD8+		GO Biological Processes	19	GO:0002683	negative regulation of immune system process	-3.9	3.5	4.8	30244	500	227	13	5.7	1.5	301|409|972|1652|1831|1843|2896|3106|3162|6223|7040|7805|28959	ANXA1|ARRB2|CD74|DDT|TSC22D3|DUSP1|GRN|HLA-B|HMOX1|RPS19|TGFB1|LAPTM5|TMEM176B	-3.3	Monocyte Classical		GO Biological Processes	19	GO:0010614	negative regulation of cardiac muscle hypertrophy	19_GO:0048519 negative regulation of biological process	-2.1	7.6	4.2	30244	36	331	3	0.91	0.52	2308|3720|27086	FOXO1|JARID2|FOXP1	-2	B Cell Naïve
GO Biological Processes	19	GO:0002822	regulation of adaptive immune response based on somatic recombination of immune receptors built from immunoglobulin superfamily domains	-4.1	34	9.9	30244	190	14	3	21	11	3105|3107|3575	HLA-A|HLA-C|IL7R	-3.1	T Cell Naïve CD8+		Reactome Gene Sets	6	R-HSA-162906	HIV Infection	-2.9	6.4	4.8	30244	231	102	5	4.9	2.1	5441|5688|5720|6923|7979	POLR2L|PSMA7|PSME1|ELOB|SEM1	-2.3	Monocyte Nonclassical		Reactome Gene Sets	6	R-HSA-9633012	Response of EIF2AK4 (GCN2) to amino acid deficiency	-55	190	70	30244	102	41	26	63	7.5	6122|6132|6137|6139|6147|6155|6157|6164|6167|6168|6169|6170|6173|6187|6194|6203|6208|6217|6222|6223|6227|6232|6234|6235|11224|25873	RPL3|RPL8|RPL13|RPL17|RPL23A|RPL27|RPL27A|RPL34|RPL37|RPL37A|RPL38|RPL39|RPL36A|RPS2|RPS6|RPS9|RPS14|RPS16|RPS18|RPS19|RPS21|RPS27|RPS28|RPS29|RPL35|RPL36	-53	Regulatory T cell		GO Biological Processes	19	GO:1901342	regulation of vasculature development	-2.7	7.6	4.8	30244	356	45	4	8.9	4.2	3091|5140|7128|7852	HIF1A|PDE3B|TNFAIP3|CXCR4	-1.9	T Cell Effector Memory CD8+		KEGG Pathway	24	hsa05016	Huntington disease	-3.9	4.4	5.1	30244	306	227	10	4.4	1.4	292|293|506|513|518|1537|4509|6648|7846|203068	SLC25A5|SLC25A6|ATP5F1B|ATP5F1D|ATP5MC3|CYC1|ATP8|SOD2|TUBA1A|TUBB	-3.3	Monocyte Classical		GO Biological Processes	19	GO:0048008	platelet-derived growth factor receptor signaling pathway	19_GO:0050896 response to stimulus	-2.1	7.6	4.2	30244	36	331	3	0.91	0.52	8826|59338|84159	IQGAP1|PLEKHA1|ARID5B	-2	B Cell Naïve
KEGG Pathway	24	hsa05169	Epstein-Barr virus infection	-4	32	9.5	30244	202	14	3	21	11	3105|3107|3115	HLA-A|HLA-C|HLA-DPB1	-3	T Cell Naïve CD8+		GO Biological Processes	19	GO:0022618	protein-RNA complex assembly	-2.9	6.4	4.8	30244	231	102	5	4.9	2.1	6169|6232|6234|6637|8894	RPL38|RPS27|RPS28|SNRPG|EIF2S2	-2.3	Monocyte Nonclassical		Reactome Gene Sets	6	R-HSA-72689	Formation of a pool of free 40S subunits	-55	190	70	30244	102	41	26	63	7.5	6122|6132|6137|6139|6147|6155|6157|6164|6167|6168|6169|6170|6173|6187|6194|6203|6208|6217|6222|6223|6227|6232|6234|6235|11224|25873	RPL3|RPL8|RPL13|RPL17|RPL23A|RPL27|RPL27A|RPL34|RPL37|RPL37A|RPL38|RPL39|RPL36A|RPS2|RPS6|RPS9|RPS14|RPS16|RPS18|RPS19|RPS21|RPS27|RPS28|RPS29|RPL35|RPL36	-53	Regulatory T cell		KEGG Pathway	24	hsa03010	Ribosome	-2.7	12	5.5	30244	167	45	3	6.7	3.7	6168|6192|6231	RPL37A|RPS4Y1|RPS26	-1.9	T Cell Effector Memory CD8+		GO Biological Processes	19	GO:0050764	regulation of phagocytosis	-3.9	7.9	6.1	30244	101	227	6	2.6	1.1	2207|5199|5359|8724|10326|10399	FCER1G|CFP|PLSCR1|SNX3|SIRPB1|RACK1	-3.3	Monocyte Classical		GO Biological Processes	19	GO:0030032	lamellipodium assembly	19_GO:0009987 cellular process	-2.1	7.6	4.2	30244	36	331	3	0.91	0.52	5879|8440|10451	RAC1|NCK2|VAV3	-2	B Cell Naïve
Reactome Gene Sets	6	R-HSA-9705683	SARS-CoV-2-host interactions	-4	32	9.5	30244	203	14	3	21	11	3105|3107|6191	HLA-A|HLA-C|RPS4X	-3	T Cell Naïve CD8+		Reactome Gene Sets	6	R-HSA-5678895	Defective CFTR causes cystic fibrosis	-2.9	15	6.2	30244	61	102	3	2.9	1.7	5688|5720|7979	PSMA7|PSME1|SEM1	-2.3	Monocyte Nonclassical		Reactome Gene Sets	6	R-HSA-156827	L13a-mediated translational silencing of Ceruloplasmin expression	-54	170	67	30244	112	41	26	63	7.5	6122|6132|6137|6139|6147|6155|6157|6164|6167|6168|6169|6170|6173|6187|6194|6203|6208|6217|6222|6223|6227|6232|6234|6235|11224|25873	RPL3|RPL8|RPL13|RPL17|RPL23A|RPL27|RPL27A|RPL34|RPL37|RPL37A|RPL38|RPL39|RPL36A|RPS2|RPS6|RPS9|RPS14|RPS16|RPS18|RPS19|RPS21|RPS27|RPS28|RPS29|RPL35|RPL36	-52	Regulatory T cell		GO Biological Processes	19	GO:0001959	regulation of cytokine-mediated signaling pathway	-2.7	12	5.5	30244	168	45	3	6.7	3.7	3091|7128|7852	HIF1A|TNFAIP3|CXCR4	-1.8	T Cell Effector Memory CD8+		GO Biological Processes	19	GO:0007179	transforming growth factor beta receptor signaling pathway	-3.9	7.9	6.1	30244	101	227	6	2.6	1.1	409|2353|3725|7040|7791|10370	ARRB2|FOS|JUN|TGFB1|ZYX|CITED2	-3.3	Monocyte Classical		GO Biological Processes	19	GO:0010613	positive regulation of cardiac muscle hypertrophy	19_GO:0048518 positive regulation of biological process	-2.1	7.6	4.2	30244	36	331	3	0.91	0.52	817|5530|136319	CAMK2D|PPP3CA|MTPN	-2	B Cell Naïve
GO Biological Processes	19	GO:0002819	regulation of adaptive immune response	-4	32	9.5	30244	205	14	3	21	11	3105|3107|3575	HLA-A|HLA-C|IL7R	-3	T Cell Naïve CD8+		GO Biological Processes	19	GO:0042255	ribosome assembly	-2.9	14	6.1	30244	62	102	3	2.9	1.7	6169|6232|6234	RPL38|RPS27|RPS28	-2.2	Monocyte Nonclassical		Reactome Gene Sets	6	R-HSA-1799339	SRP-dependent cotranslational protein targeting to membrane	-54	170	66	30244	113	41	26	63	7.5	6122|6132|6137|6139|6147|6155|6157|6164|6167|6168|6169|6170|6173|6187|6194|6203|6208|6217|6222|6223|6227|6232|6234|6235|11224|25873	RPL3|RPL8|RPL13|RPL17|RPL23A|RPL27|RPL27A|RPL34|RPL37|RPL37A|RPL38|RPL39|RPL36A|RPS2|RPS6|RPS9|RPS14|RPS16|RPS18|RPS19|RPS21|RPS27|RPS28|RPS29|RPL35|RPL36	-52	Regulatory T cell		GO Biological Processes	19	GO:0051250	negative regulation of lymphocyte activation	-2.7	12	5.5	30244	169	45	3	6.7	3.7	868|3123|7128	CBLB|HLA-DRB1|TNFAIP3	-1.8	T Cell Effector Memory CD8+		GO Biological Processes	19	GO:0010038	response to metal ion	-3.9	4	5	30244	369	227	11	4.8	1.4	71|513|2353|3162|3725|3726|3727|5359|6648|7351|7846	ACTG1|ATP5F1D|FOS|HMOX1|JUN|JUNB|JUND|PLSCR1|SOD2|UCP2|TUBA1A	-3.3	Monocyte Classical		GO Biological Processes	19	GO:0009746	response to hexose	19_GO:0050896 response to stimulus	-2.1	3.6	3.4	30244	154	331	6	1.8	0.73	3091|5290|5530|7048|9990|26137	HIF1A|PIK3CA|PPP3CA|TGFBR2|SLC12A6|ZBTB20	-2	B Cell Naïve
KEGG Pathway	24	hsa05170	Human immunodeficiency virus 1 infection	-3.9	31	9.3	30244	212	14	3	21	11	684|3105|3107	BST2|HLA-A|HLA-C	-3	T Cell Naïve CD8+		GO Biological Processes	19	GO:0009620	response to fungus	-2.9	14	6.1	30244	62	102	3	2.9	1.7	1524|6279|6280	CX3CR1|S100A8|S100A9	-2.2	Monocyte Nonclassical		Reactome Gene Sets	6	R-HSA-72706	GTP hydrolysis and joining of the 60S ribosomal subunit	-54	170	66	30244	113	41	26	63	7.5	6122|6132|6137|6139|6147|6155|6157|6164|6167|6168|6169|6170|6173|6187|6194|6203|6208|6217|6222|6223|6227|6232|6234|6235|11224|25873	RPL3|RPL8|RPL13|RPL17|RPL23A|RPL27|RPL27A|RPL34|RPL37|RPL37A|RPL38|RPL39|RPL36A|RPS2|RPS6|RPS9|RPS14|RPS16|RPS18|RPS19|RPS21|RPS27|RPS28|RPS29|RPL35|RPL36	-52	Regulatory T cell		GO Biological Processes	19	GO:0042326	negative regulation of phosphorylation	-2.7	7.4	4.7	30244	364	45	4	8.9	4.2	868|1843|3725|7128	CBLB|DUSP1|JUN|TNFAIP3	-1.8	T Cell Effector Memory CD8+		KEGG Pathway	24	hsa05142	Chagas disease	-3.9	7.8	6	30244	102	227	6	2.6	1.1	2353|2771|2778|3725|4792|7040	FOS|GNAI2|GNAS|JUN|NFKBIA|TGFB1	-3.3	Monocyte Classical		GO Biological Processes	19	GO:0060041	retina development in camera-type eye	19_GO:0032502 developmental process	-2.1	3.6	3.4	30244	154	331	6	1.8	0.73	490|2782|3091|9215|55636|167153	ATP2B1|GNB1|HIF1A|LARGE1|CHD7|TENT2	-2	B Cell Naïve
WikiPathways	27	WP5115	Network map of SARS-CoV-2 signaling pathway	-3.9	30	9.2	30244	218	14	3	21	11	684|2537|8519	BST2|IFI6|IFITM1	-2.9	T Cell Naïve CD8+		WikiPathways	27	WP183	Proteasome degradation	-2.9	14	6.1	30244	62	102	3	2.9	1.7	3135|5688|5720	HLA-G|PSMA7|PSME1	-2.2	Monocyte Nonclassical		Reactome Gene Sets	6	R-HSA-927802	Nonsense-Mediated Decay (NMD)	-53	170	65	30244	116	41	26	63	7.5	6122|6132|6137|6139|6147|6155|6157|6164|6167|6168|6169|6170|6173|6187|6194|6203|6208|6217|6222|6223|6227|6232|6234|6235|11224|25873	RPL3|RPL8|RPL13|RPL17|RPL23A|RPL27|RPL27A|RPL34|RPL37|RPL37A|RPL38|RPL39|RPL36A|RPS2|RPS6|RPS9|RPS14|RPS16|RPS18|RPS19|RPS21|RPS27|RPS28|RPS29|RPL35|RPL36	-51	Regulatory T cell		Reactome Gene Sets	6	R-HSA-9010553	Regulation of expression of SLITs and ROBOs	-2.7	12	5.4	30244	172	45	3	6.7	3.7	6168|6192|6231	RPL37A|RPS4Y1|RPS26	-1.8	T Cell Effector Memory CD8+		Reactome Gene Sets	6	R-HSA-9614085	FOXO-mediated transcription	-3.9	10	6.5	30244	65	227	5	2.2	0.97	694|6648|9314|10370|56729	BTG1|SOD2|KLF4|CITED2|RETN	-3.3	Monocyte Classical		GO Biological Processes	19	GO:0071383	cellular response to steroid hormone stimulus	19_GO:0050896 response to stimulus	-2.1	3.6	3.4	30244	154	331	6	1.8	0.73	490|678|2908|3192|5594|64754	ATP2B1|ZFP36L2|NR3C1|HNRNPU|MAPK1|SMYD3	-2	B Cell Naïve
KEGG Pathway	24	hsa05166	Human T-cell leukemia virus 1 infection	-3.9	29	9.1	30244	222	14	3	21	11	3105|3107|3115	HLA-A|HLA-C|HLA-DPB1	-2.9	T Cell Naïve CD8+		Reactome Gene Sets	6	R-HSA-157118	Signaling by NOTCH	-2.9	6.3	4.8	30244	235	102	5	4.9	2.1	5688|5720|7979|9734|84441	PSMA7|PSME1|SEM1|HDAC9|MAML2	-2.2	Monocyte Nonclassical		Reactome Gene Sets	6	R-HSA-975957	Nonsense Mediated Decay (NMD) enhanced by the Exon Junction Complex (EJC)	-53	170	65	30244	116	41	26	63	7.5	6122|6132|6137|6139|6147|6155|6157|6164|6167|6168|6169|6170|6173|6187|6194|6203|6208|6217|6222|6223|6227|6232|6234|6235|11224|25873	RPL3|RPL8|RPL13|RPL17|RPL23A|RPL27|RPL27A|RPL34|RPL37|RPL37A|RPL38|RPL39|RPL36A|RPS2|RPS6|RPS9|RPS14|RPS16|RPS18|RPS19|RPS21|RPS27|RPS28|RPS29|RPL35|RPL36	-51	Regulatory T cell		GO Biological Processes	19	GO:0002449	lymphocyte mediated immunity	-2.7	12	5.4	30244	174	45	3	6.7	3.7	1604|3119|3123	CD55|HLA-DQB1|HLA-DRB1	-1.8	T Cell Effector Memory CD8+		Reactome Gene Sets	6	R-HSA-9615710	Late endosomal microautophagy	-3.9	15	7.3	30244	35	227	4	1.8	0.87	3312|6233|7316|7431	HSPA8|RPS27A|UBC|VIM	-3.3	Monocyte Classical		GO Biological Processes	19	GO:0071900	regulation of protein serine/threonine kinase activity	19_GO:0008152 metabolic process	-2.1	2.5	3	30244	364	331	10	3	0.94	4067|4208|4217|5605|5728|7405|11214|11329|27250|219771	LYN|MEF2C|MAP3K5|MAP2K2|PTEN|UVRAG|AKAP13|STK38|PDCD4|CCNY	-2	B Cell Naïve
GO Biological Processes	19	GO:0002443	leukocyte mediated immunity	-3.8	28	8.9	30244	228	14	3	21	11	3105|3115|3575	HLA-A|HLA-DPB1|IL7R	-2.9	T Cell Naïve CD8+		Reactome Gene Sets	6	R-HSA-68882	Mitotic Anaphase	-2.9	6.3	4.7	30244	236	102	5	4.9	2.1	1781|5688|5720|6232|7979	DYNC1I2|PSMA7|PSME1|RPS27|SEM1	-2.2	Monocyte Nonclassical		Reactome Gene Sets	6	R-HSA-2408522	Selenoamino acid metabolism	-53	160	65	30244	119	41	26	63	7.5	6122|6132|6137|6139|6147|6155|6157|6164|6167|6168|6169|6170|6173|6187|6194|6203|6208|6217|6222|6223|6227|6232|6234|6235|11224|25873	RPL3|RPL8|RPL13|RPL17|RPL23A|RPL27|RPL27A|RPL34|RPL37|RPL37A|RPL38|RPL39|RPL36A|RPS2|RPS6|RPS9|RPS14|RPS16|RPS18|RPS19|RPS21|RPS27|RPS28|RPS29|RPL35|RPL36	-51	Regulatory T cell		GO Biological Processes	19	GO:0019058	viral life cycle	-2.6	11	5.3	30244	178	45	3	6.7	3.7	156|1604|7852	GRK2|CD55|CXCR4	-1.8	T Cell Effector Memory CD8+		GO Biological Processes	19	GO:0042542	response to hydrogen peroxide	-3.9	7.7	5.9	30244	104	227	6	2.6	1.1	301|388|3162|6188|6648|10365	ANXA1|RHOB|HMOX1|RPS3|SOD2|KLF2	-3.3	Monocyte Classical		GO Biological Processes	19	GO:0072001	renal system development	19_GO:0032502 developmental process	-2.1	2.7	3.1	30244	308	331	9	2.7	0.89	596|1739|4208|4853|4953|5530|8826|9788|84159	BCL2|DLG1|MEF2C|NOTCH2|ODC1|PPP3CA|IQGAP1|MTSS1|ARID5B	-2	B Cell Naïve
GO Biological Processes	19	GO:0002250	adaptive immune response	-3.8	13	6.9	30244	642	14	4	29	12	3105|3107|3115|3575	HLA-A|HLA-C|HLA-DPB1|IL7R	-2.8	T Cell Naïve CD8+		Reactome Gene Sets	6	R-HSA-2555396	Mitotic Metaphase and Anaphase	-2.9	6.3	4.7	30244	237	102	5	4.9	2.1	1781|5688|5720|6232|7979	DYNC1I2|PSMA7|PSME1|RPS27|SEM1	-2.2	Monocyte Nonclassical		Reactome Gene Sets	6	R-HSA-72613	Eukaryotic Translation Initiation	-53	160	64	30244	120	41	26	63	7.5	6122|6132|6137|6139|6147|6155|6157|6164|6167|6168|6169|6170|6173|6187|6194|6203|6208|6217|6222|6223|6227|6232|6234|6235|11224|25873	RPL3|RPL8|RPL13|RPL17|RPL23A|RPL27|RPL27A|RPL34|RPL37|RPL37A|RPL38|RPL39|RPL36A|RPS2|RPS6|RPS9|RPS14|RPS16|RPS18|RPS19|RPS21|RPS27|RPS28|RPS29|RPL35|RPL36	-51	Regulatory T cell		GO Biological Processes	19	GO:0060759	regulation of response to cytokine stimulus	-2.6	11	5.3	30244	180	45	3	6.7	3.7	3091|7128|7852	HIF1A|TNFAIP3|CXCR4	-1.8	T Cell Effector Memory CD8+		WikiPathways	27	WP2032	Thyroid stimulating hormone (TSH) signaling pathway	-3.9	10	6.4	30244	66	227	5	2.2	0.97	2353|2771|2778|3725|6194	FOS|GNAI2|GNAS|JUN|RPS6	-3.3	Monocyte Classical		GO Biological Processes	19	GO:0006873	intracellular monoatomic ion homeostasis	19_GO:0042592 homeostatic process	-2.1	2.4	3	30244	422	331	11	3.3	0.99	489|490|596|817|1657|3091|3708|5579|5594|8546|84679	ATP2A3|ATP2B1|BCL2|CAMK2D|DMXL1|HIF1A|ITPR1|PRKCB|MAPK1|AP3B1|SLC9A7	-2	B Cell Naïve
GO Biological Processes	19	GO:0050870	positive regulation of T cell activation	-3.7	26	8.5	30244	249	14	3	21	11	3105|3115|3575	HLA-A|HLA-DPB1|IL7R	-2.8	T Cell Naïve CD8+		Reactome Gene Sets	6	R-HSA-5663220	RHO GTPases Activate Formins	-2.9	8.5	5.2	30244	140	102	4	3.9	1.9	1730|1781|3688|6232	DIAPH2|DYNC1I2|ITGB1|RPS27	-2.2	Monocyte Nonclassical		Reactome Gene Sets	6	R-HSA-72737	Cap-dependent Translation Initiation	-53	160	64	30244	120	41	26	63	7.5	6122|6132|6137|6139|6147|6155|6157|6164|6167|6168|6169|6170|6173|6187|6194|6203|6208|6217|6222|6223|6227|6232|6234|6235|11224|25873	RPL3|RPL8|RPL13|RPL17|RPL23A|RPL27|RPL27A|RPL34|RPL37|RPL37A|RPL38|RPL39|RPL36A|RPS2|RPS6|RPS9|RPS14|RPS16|RPS18|RPS19|RPS21|RPS27|RPS28|RPS29|RPL35|RPL36	-51	Regulatory T cell		GO Biological Processes	19	GO:1901699	cellular response to nitrogen compound	-2.6	5.3	4.2	30244	635	45	5	11	4.7	156|2778|3725|5140|7852	GRK2|GNAS|JUN|PDE3B|CXCR4	-1.8	T Cell Effector Memory CD8+		GO Biological Processes	19	GO:0009314	response to radiation	-3.8	3.6	4.8	30244	442	227	12	5.3	1.5	301|388|602|1153|2353|3727|4869|6154|6648|7076|7439|7846	ANXA1|RHOB|BCL3|CIRBP|FOS|JUND|NPM1|RPL26|SOD2|TIMP1|BEST1|TUBA1A	-3.3	Monocyte Classical		GO Biological Processes	19	GO:0031330	negative regulation of cellular catabolic process	19_GO:0048519 negative regulation of biological process	-2.1	3.2	3.2	30244	203	331	7	2.1	0.79	596|3192|4170|5290|7188|55544|167153	BCL2|HNRNPU|MCL1|PIK3CA|TRAF5|RBM38|TENT2	-2	B Cell Naïve
GO Biological Processes	19	GO:0070663	regulation of leukocyte proliferation	-3.6	24	8.2	30244	268	14	3	21	11	684|3105|3115	BST2|HLA-A|HLA-DPB1	-2.7	T Cell Naïve CD8+		GO Biological Processes	19	GO:0071826	protein-RNA complex organization	-2.9	6.2	4.7	30244	239	102	5	4.9	2.1	6169|6232|6234|6637|8894	RPL38|RPS27|RPS28|SNRPG|EIF2S2	-2.2	Monocyte Nonclassical		GO Biological Processes	19	GO:0002181	cytoplasmic translation	-53	160	63	30244	123	41	26	63	7.5	6122|6132|6137|6139|6147|6155|6157|6164|6167|6168|6169|6170|6173|6187|6194|6203|6208|6217|6222|6223|6227|6232|6234|6235|11224|25873	RPL3|RPL8|RPL13|RPL17|RPL23A|RPL27|RPL27A|RPL34|RPL37|RPL37A|RPL38|RPL39|RPL36A|RPS2|RPS6|RPS9|RPS14|RPS16|RPS18|RPS19|RPS21|RPS27|RPS28|RPS29|RPL35|RPL36	-51	Regulatory T cell		GO Biological Processes	19	GO:0043484	regulation of RNA splicing	-2.6	11	5.2	30244	183	45	3	6.7	3.7	6231|23543|92906	RPS26|RBFOX2|HNRNPLL	-1.8	T Cell Effector Memory CD8+		GO Biological Processes	19	GO:0090594	inflammatory response to wounding	-3.8	29	9	30244	14	227	3	1.3	0.76	3162|7040|7076	HMOX1|TGFB1|TIMP1	-3.3	Monocyte Classical		GO Biological Processes	19	GO:0046718	viral entry into host cell	19_GO:0016032 viral process	-2.1	4.2	3.5	30244	110	331	5	1.5	0.67	156|1378|1604|2060|7405	GRK2|CR1|CD55|EPS15|UVRAG	-2	B Cell Naïve
GO Biological Processes	19	GO:0051607	defense response to virus	-3.6	24	8.2	30244	269	14	3	21	11	684|2537|8519	BST2|IFI6|IFITM1	-2.7	T Cell Naïve CD8+		Reactome Gene Sets	6	R-HSA-174084	Autodegradation of Cdh1 by Cdh1:APC/C	-2.9	14	6	30244	64	102	3	2.9	1.7	5688|5720|7979	PSMA7|PSME1|SEM1	-2.2	Monocyte Nonclassical		Reactome Gene Sets	6	R-HSA-168273	Influenza Viral RNA Transcription and Replication	-51	140	60	30244	136	41	26	63	7.5	6122|6132|6137|6139|6147|6155|6157|6164|6167|6168|6169|6170|6173|6187|6194|6203|6208|6217|6222|6223|6227|6232|6234|6235|11224|25873	RPL3|RPL8|RPL13|RPL17|RPL23A|RPL27|RPL27A|RPL34|RPL37|RPL37A|RPL38|RPL39|RPL36A|RPS2|RPS6|RPS9|RPS14|RPS16|RPS18|RPS19|RPS21|RPS27|RPS28|RPS29|RPL35|RPL36	-49	Regulatory T cell		GO Biological Processes	19	GO:0002460	adaptive immune response based on somatic recombination of immune receptors built from immunoglobulin superfamily domains	-2.6	11	5.2	30244	183	45	3	6.7	3.7	1604|3119|3123	CD55|HLA-DQB1|HLA-DRB1	-1.8	T Cell Effector Memory CD8+		GO Biological Processes	19	GO:0071346	cellular response to type II interferon	-3.8	7.6	5.9	30244	105	227	6	2.6	1.1	71|2597|3113|7431|7791|23521	ACTG1|GAPDH|HLA-DPA1|VIM|ZYX|RPL13A	-3.3	Monocyte Classical		GO Biological Processes	19	GO:0016358	dendrite development	19_GO:0032502 developmental process	-2.1	4.2	3.5	30244	110	331	5	1.5	0.67	473|5530|5728|8440|55619	RERE|PPP3CA|PTEN|NCK2|DOCK10	-2	B Cell Naïve
GO Biological Processes	19	GO:0140546	defense response to symbiont	-3.6	24	8.2	30244	270	14	3	21	11	684|2537|8519	BST2|IFI6|IFITM1	-2.7	T Cell Naïve CD8+		Reactome Gene Sets	6	R-HSA-4608870	Asymmetric localization of PCP proteins	-2.9	14	6	30244	64	102	3	2.9	1.7	5688|5720|7979	PSMA7|PSME1|SEM1	-2.2	Monocyte Nonclassical		Reactome Gene Sets	6	R-HSA-168255	Influenza Infection	-50	120	56	30244	157	41	26	63	7.5	6122|6132|6137|6139|6147|6155|6157|6164|6167|6168|6169|6170|6173|6187|6194|6203|6208|6217|6222|6223|6227|6232|6234|6235|11224|25873	RPL3|RPL8|RPL13|RPL17|RPL23A|RPL27|RPL27A|RPL34|RPL37|RPL37A|RPL38|RPL39|RPL36A|RPS2|RPS6|RPS9|RPS14|RPS16|RPS18|RPS19|RPS21|RPS27|RPS28|RPS29|RPL35|RPL36	-48	Regulatory T cell		GO Biological Processes	19	GO:0042129	regulation of T cell proliferation	-2.6	11	5.2	30244	183	45	3	6.7	3.7	868|1604|3123	CBLB|CD55|HLA-DRB1	-1.8	T Cell Effector Memory CD8+		Reactome Gene Sets	6	R-HSA-9612973	Autophagy	-3.8	6.2	5.5	30244	151	227	7	3.1	1.1	1915|3312|6233|7316|7431|7846|55004	EEF1A1|HSPA8|RPS27A|UBC|VIM|TUBA1A|LAMTOR1	-3.3	Monocyte Classical		GO Biological Processes	19	GO:0042098	T cell proliferation	19_GO:0002376 immune system process	-2.1	5.2	3.7	30244	70	331	4	1.2	0.6	868|1739|10892|149041	CBLB|DLG1|MALT1|RC3H1	-2	B Cell Naïve
GO Biological Processes	19	GO:1903039	positive regulation of leukocyte cell-cell adhesion	-3.6	24	8.1	30244	273	14	3	21	11	3105|3115|3575	HLA-A|HLA-DPB1|IL7R	-2.7	T Cell Naïve CD8+		Reactome Gene Sets	6	R-HSA-5621481	C-type lectin receptors (CLRs)	-2.9	8.4	5.1	30244	142	102	4	3.9	1.9	805|5688|5720|7979	CALM2|PSMA7|PSME1|SEM1	-2.2	Monocyte Nonclassical		Reactome Gene Sets	6	R-HSA-9711097	Cellular response to starvation	-50	120	56	30244	157	41	26	63	7.5	6122|6132|6137|6139|6147|6155|6157|6164|6167|6168|6169|6170|6173|6187|6194|6203|6208|6217|6222|6223|6227|6232|6234|6235|11224|25873	RPL3|RPL8|RPL13|RPL17|RPL23A|RPL27|RPL27A|RPL34|RPL37|RPL37A|RPL38|RPL39|RPL36A|RPS2|RPS6|RPS9|RPS14|RPS16|RPS18|RPS19|RPS21|RPS27|RPS28|RPS29|RPL35|RPL36	-48	Regulatory T cell		GO Biological Processes	19	GO:0043086	negative regulation of catalytic activity	-2.6	5.2	4.2	30244	646	45	5	11	4.7	2|868|1843|5858|7128	A2M|CBLB|DUSP1|PZP|TNFAIP3	-1.7	T Cell Effector Memory CD8+		KEGG Pathway	24	hsa04928	Parathyroid hormone synthesis, secretion and action	-3.8	7.5	5.9	30244	106	227	6	2.6	1.1	409|2353|2771|2778|3727|4666	ARRB2|FOS|GNAI2|GNAS|JUND|NACA	-3.3	Monocyte Classical		KEGG Pathway	24	hsa04917	Prolactin signaling pathway		-2.1	5.2	3.7	30244	70	331	4	1.2	0.6	4790|5290|5594|5605	NFKB1|PIK3CA|MAPK1|MAP2K2	-2	B Cell Naïve
Reactome Gene Sets	6	R-HSA-72766	Translation	-3.5	22	7.8	30244	292	14	3	21	11	1964|6132|6191	EIF1AX|RPL8|RPS4X	-2.6	T Cell Naïve CD8+		Reactome Gene Sets	6	R-HSA-9678108	SARS-CoV-1 Infection	-2.9	8.4	5.1	30244	142	102	4	3.9	1.9	6227|6232|6234|6235	RPS21|RPS27|RPS28|RPS29	-2.2	Monocyte Nonclassical		KEGG Pathway	24	hsa03010	Ribosome	-49	110	54	30244	167	41	26	63	7.5	6122|6132|6137|6139|6147|6155|6157|6164|6167|6168|6169|6170|6173|6187|6194|6203|6208|6217|6222|6223|6227|6232|6234|6235|11224|25873	RPL3|RPL8|RPL13|RPL17|RPL23A|RPL27|RPL27A|RPL34|RPL37|RPL37A|RPL38|RPL39|RPL36A|RPS2|RPS6|RPS9|RPS14|RPS16|RPS18|RPS19|RPS21|RPS27|RPS28|RPS29|RPL35|RPL36	-47	Regulatory T cell		Reactome Gene Sets	6	R-HSA-6791226	Major pathway of rRNA processing in the nucleolus and cytosol	-2.6	11	5.2	30244	185	45	3	6.7	3.7	6168|6192|6231	RPL37A|RPS4Y1|RPS26	-1.7	T Cell Effector Memory CD8+		GO Biological Processes	19	GO:0031330	negative regulation of cellular catabolic process	-3.8	5.3	5.3	30244	203	227	8	3.5	1.2	1153|3162|4170|7076|7538|8531|10949|26986	CIRBP|HMOX1|MCL1|TIMP1|ZFP36|YBX3|HNRNPA0|PABPC1	-3.2	Monocyte Classical		GO Biological Processes	19	GO:0003143	embryonic heart tube morphogenesis	19_GO:0032502 developmental process	-2.1	5.2	3.7	30244	70	331	4	1.2	0.6	3091|4208|4853|7048	HIF1A|MEF2C|NOTCH2|TGFBR2	-2	B Cell Naïve
Reactome Gene Sets	6	R-HSA-9694516	SARS-CoV-2 Infection	-3.5	22	7.7	30244	299	14	3	21	11	3105|3107|6191	HLA-A|HLA-C|RPS4X	-2.6	T Cell Naïve CD8+		Reactome Gene Sets	6	R-HSA-5358346	Hedgehog ligand biogenesis	-2.9	14	6	30244	65	102	3	2.9	1.7	5688|5720|7979	PSMA7|PSME1|SEM1	-2.2	Monocyte Nonclassical		Reactome Gene Sets	6	R-HSA-9010553	Regulation of expression of SLITs and ROBOs	-48	110	54	30244	172	41	26	63	7.5	6122|6132|6137|6139|6147|6155|6157|6164|6167|6168|6169|6170|6173|6187|6194|6203|6208|6217|6222|6223|6227|6232|6234|6235|11224|25873	RPL3|RPL8|RPL13|RPL17|RPL23A|RPL27|RPL27A|RPL34|RPL37|RPL37A|RPL38|RPL39|RPL36A|RPS2|RPS6|RPS9|RPS14|RPS16|RPS18|RPS19|RPS21|RPS27|RPS28|RPS29|RPL35|RPL36	-47	Regulatory T cell		GO Biological Processes	19	GO:0002706	regulation of lymphocyte mediated immunity	-2.6	11	5.2	30244	186	45	3	6.7	3.7	1604|3123|8302	CD55|HLA-DRB1|KLRC4	-1.7	T Cell Effector Memory CD8+		GO Biological Processes	19	GO:0072521	purine-containing compound metabolic process	-3.8	3.6	4.7	30244	450	227	12	5.3	1.5	226|506|513|518|3312|3945|4509|4831|7040|7086|8942|10135	ALDOA|ATP5F1B|ATP5F1D|ATP5MC3|HSPA8|LDHB|ATP8|NME2|TGFB1|TKT|KYNU|NAMPT	-3.2	Monocyte Classical		Reactome Gene Sets	6	R-HSA-400253	Circadian Clock		-2.1	5.2	3.7	30244	70	331	4	1.2	0.6	2908|3091|4208|79718	NR3C1|HIF1A|MEF2C|TBL1XR1	-2	B Cell Naïve
Reactome Gene Sets	6	R-HSA-1280218	Adaptive Immune System	-3.5	11	6.2	30244	769	14	4	29	12	3105|3107|3115|8519	HLA-A|HLA-C|HLA-DPB1|IFITM1	-2.6	T Cell Naïve CD8+		Reactome Gene Sets	6	R-HSA-69563	p53-Dependent G1 DNA Damage Response	-2.8	13	5.9	30244	66	102	3	2.9	1.7	5688|5720|7979	PSMA7|PSME1|SEM1	-2.2	Monocyte Nonclassical		Reactome Gene Sets	6	R-HSA-6791226	Major pathway of rRNA processing in the nucleolus and cytosol	-48	100	52	30244	185	41	26	63	7.5	6122|6132|6137|6139|6147|6155|6157|6164|6167|6168|6169|6170|6173|6187|6194|6203|6208|6217|6222|6223|6227|6232|6234|6235|11224|25873	RPL3|RPL8|RPL13|RPL17|RPL23A|RPL27|RPL27A|RPL34|RPL37|RPL37A|RPL38|RPL39|RPL36A|RPS2|RPS6|RPS9|RPS14|RPS16|RPS18|RPS19|RPS21|RPS27|RPS28|RPS29|RPL35|RPL36	-46	Regulatory T cell		GO Biological Processes	19	GO:0002252	immune effector process	-2.5	6.8	4.5	30244	396	45	4	8.9	4.2	1604|3119|3123|3956	CD55|HLA-DQB1|HLA-DRB1|LGALS1	-1.7	T Cell Effector Memory CD8+		GO Biological Processes	19	GO:0010935	regulation of macrophage cytokine production	-3.8	14	7.1	30244	37	227	4	1.8	0.87	972|7040|7805|9516	CD74|TGFB1|LAPTM5|LITAF	-3.2	Monocyte Classical		GO Biological Processes	19	GO:0061333	renal tubule morphogenesis	19_GO:0032502 developmental process	-2.1	5.2	3.7	30244	70	331	4	1.2	0.6	596|1739|4208|9788	BCL2|DLG1|MEF2C|MTSS1	-2	B Cell Naïve
GO Biological Processes	19	GO:0022409	positive regulation of cell-cell adhesion	-3.4	20	7.4	30244	321	14	3	21	11	3105|3115|3575	HLA-A|HLA-DPB1|IL7R	-2.5	T Cell Naïve CD8+		Reactome Gene Sets	6	R-HSA-69580	p53-Dependent G1/S DNA damage checkpoint	-2.8	13	5.9	30244	66	102	3	2.9	1.7	5688|5720|7979	PSMA7|PSME1|SEM1	-2.2	Monocyte Nonclassical		Reactome Gene Sets	6	R-HSA-8868773	rRNA processing in the nucleus and cytosol	-47	98	50	30244	195	41	26	63	7.5	6122|6132|6137|6139|6147|6155|6157|6164|6167|6168|6169|6170|6173|6187|6194|6203|6208|6217|6222|6223|6227|6232|6234|6235|11224|25873	RPL3|RPL8|RPL13|RPL17|RPL23A|RPL27|RPL27A|RPL34|RPL37|RPL37A|RPL38|RPL39|RPL36A|RPS2|RPS6|RPS9|RPS14|RPS16|RPS18|RPS19|RPS21|RPS27|RPS28|RPS29|RPL35|RPL36	-45	Regulatory T cell		Reactome Gene Sets	6	R-HSA-8868773	rRNA processing in the nucleus and cytosol	-2.5	10	5.1	30244	195	45	3	6.7	3.7	6168|6192|6231	RPL37A|RPS4Y1|RPS26	-1.7	T Cell Effector Memory CD8+		Canonical Pathways	11	M65	PID FRA PATHWAY	-3.8	14	7.1	30244	37	227	4	1.8	0.87	3162|3725|3726|3727	HMOX1|JUN|JUNB|JUND	-3.2	Monocyte Classical		GO Biological Processes	19	GO:0032206	positive regulation of telomere maintenance	19_GO:0048518 positive regulation of biological process	-2.1	5.2	3.7	30244	70	331	4	1.2	0.6	472|5594|80351|140609	ATM|MAPK1|TNKS2|NEK7	-2	B Cell Naïve
GO Biological Processes	19	GO:0051251	positive regulation of lymphocyte activation	-3.4	20	7.4	30244	327	14	3	21	11	3105|3115|3575	HLA-A|HLA-DPB1|IL7R	-2.5	T Cell Naïve CD8+		GO Biological Processes	19	GO:0045862	positive regulation of proteolysis	-2.8	4.9	4.3	30244	363	102	6	5.9	2.3	5720|6279|6280|6281|6923|8743	PSME1|S100A8|S100A9|S100A10|ELOB|TNFSF10	-2.2	Monocyte Nonclassical		Reactome Gene Sets	6	R-HSA-72312	rRNA processing	-46	94	49	30244	205	41	26	63	7.5	6122|6132|6137|6139|6147|6155|6157|6164|6167|6168|6169|6170|6173|6187|6194|6203|6208|6217|6222|6223|6227|6232|6234|6235|11224|25873	RPL3|RPL8|RPL13|RPL17|RPL23A|RPL27|RPL27A|RPL34|RPL37|RPL37A|RPL38|RPL39|RPL36A|RPS2|RPS6|RPS9|RPS14|RPS16|RPS18|RPS19|RPS21|RPS27|RPS28|RPS29|RPL35|RPL36	-45	Regulatory T cell		GO Biological Processes	19	GO:0030097	hemopoiesis	-2.5	5	4	30244	672	45	5	11	4.7	3091|3123|3725|3726|3956	HIF1A|HLA-DRB1|JUN|JUNB|LGALS1	-1.7	T Cell Effector Memory CD8+		KEGG Pathway	24	hsa05010	Alzheimer disease	-3.8	3.8	4.8	30244	384	227	11	4.8	1.4	292|293|506|513|518|1537|2597|4509|5605|7846|203068	SLC25A5|SLC25A6|ATP5F1B|ATP5F1D|ATP5MC3|CYC1|GAPDH|ATP8|MAP2K2|TUBA1A|TUBB	-3.2	Monocyte Classical		WikiPathways	27	WP4396	Nonalcoholic fatty liver disease		-2.1	3.5	3.3	30244	155	331	6	1.8	0.73	3725|4217|4790|5290|5879|9451	JUN|MAP3K5|NFKB1|PIK3CA|RAC1|EIF2AK3	-2	B Cell Naïve
GO Biological Processes	19	GO:0002696	positive regulation of leukocyte activation	-3.2	17	6.8	30244	378	14	3	21	11	3105|3115|3575	HLA-A|HLA-DPB1|IL7R	-2.3	T Cell Naïve CD8+		Reactome Gene Sets	6	R-HSA-8951664	Neddylation	-2.8	6.1	4.6	30244	245	102	5	4.9	2.1	5688|5720|6923|7979|170622	PSMA7|PSME1|ELOB|SEM1|COMMD6	-2.2	Monocyte Nonclassical		Reactome Gene Sets	6	R-HSA-376176	Signaling by ROBO receptors	-46	88	47	30244	219	41	26	63	7.5	6122|6132|6137|6139|6147|6155|6157|6164|6167|6168|6169|6170|6173|6187|6194|6203|6208|6217|6222|6223|6227|6232|6234|6235|11224|25873	RPL3|RPL8|RPL13|RPL17|RPL23A|RPL27|RPL27A|RPL34|RPL37|RPL37A|RPL38|RPL39|RPL36A|RPS2|RPS6|RPS9|RPS14|RPS16|RPS18|RPS19|RPS21|RPS27|RPS28|RPS29|RPL35|RPL36	-44	Regulatory T cell		GO Biological Processes	19	GO:0035239	tube morphogenesis	-2.5	4.9	4	30244	679	45	5	11	4.7	3091|3725|3726|5140|7852	HIF1A|JUN|JUNB|PDE3B|CXCR4	-1.7	T Cell Effector Memory CD8+		KEGG Pathway	24	hsa04921	Oxytocin signaling pathway	-3.8	6.1	5.5	30244	154	227	7	3.1	1.1	71|1938|2353|2771|2778|3725|5605	ACTG1|EEF2|FOS|GNAI2|GNAS|JUN|MAP2K2	-3.2	Monocyte Classical		GO Biological Processes	19	GO:2001257	regulation of cation channel activity	19_GO:0051179 localization	-2.1	3.5	3.3	30244	155	331	6	1.8	0.73	817|1739|5142|5144|5530|5534	CAMK2D|DLG1|PDE4B|PDE4D|PPP3CA|PPP3R1	-2	B Cell Naïve
GO Biological Processes	19	GO:0050863	regulation of T cell activation	-3.2	17	6.8	30244	378	14	3	21	11	3105|3115|3575	HLA-A|HLA-DPB1|IL7R	-2.3	T Cell Naïve CD8+		Reactome Gene Sets	6	R-HSA-1169091	Activation of NF-kappaB in B cells	-2.8	13	5.9	30244	67	102	3	2.9	1.7	5688|5720|7979	PSMA7|PSME1|SEM1	-2.2	Monocyte Nonclassical		KEGG Pathway	24	hsa05171	Coronavirus disease - COVID-19	-45	83	46	30244	232	41	26	63	7.5	6122|6132|6137|6139|6147|6155|6157|6164|6167|6168|6169|6170|6173|6187|6194|6203|6208|6217|6222|6223|6227|6232|6234|6235|11224|25873	RPL3|RPL8|RPL13|RPL17|RPL23A|RPL27|RPL27A|RPL34|RPL37|RPL37A|RPL38|RPL39|RPL36A|RPS2|RPS6|RPS9|RPS14|RPS16|RPS18|RPS19|RPS21|RPS27|RPS28|RPS29|RPL35|RPL36	-43	Regulatory T cell		GO Biological Processes	19	GO:0071248	cellular response to metal ion	-2.5	10	4.9	30244	202	45	3	6.7	3.7	3725|3726|3727	JUN|JUNB|JUND	-1.7	T Cell Effector Memory CD8+		GO Biological Processes	19	GO:0070848	response to growth factor	-3.8	3.3	4.7	30244	521	227	13	5.7	1.5	301|409|677|1915|2353|3725|7040|7538|7791|9314|9592|10370|10399	ANXA1|ARRB2|ZFP36L1|EEF1A1|FOS|JUN|TGFB1|ZFP36|ZYX|KLF4|IER2|CITED2|RACK1	-3.2	Monocyte Classical		KEGG Pathway	24	hsa04932	Non-alcoholic fatty liver disease		-2.1	3.5	3.3	30244	155	331	6	1.8	0.73	3725|4217|4790|5290|5879|9451	JUN|MAP3K5|NFKB1|PIK3CA|RAC1|EIF2AK3	-2	B Cell Naïve
GO Biological Processes	19	GO:1903037	regulation of leukocyte cell-cell adhesion	-3.2	17	6.8	30244	379	14	3	21	11	3105|3115|3575	HLA-A|HLA-DPB1|IL7R	-2.3	T Cell Naïve CD8+		GO Biological Processes	19	GO:0016072	rRNA metabolic process	-2.8	6	4.6	30244	247	102	5	4.9	2.1	6165|6227|6232|6234|55505	RPL35A|RPS21|RPS27|RPS28|NOP10	-2.2	Monocyte Nonclassical		Reactome Gene Sets	6	R-HSA-72766	Translation	-42	66	41	30244	292	41	26	63	7.5	6122|6132|6137|6139|6147|6155|6157|6164|6167|6168|6169|6170|6173|6187|6194|6203|6208|6217|6222|6223|6227|6232|6234|6235|11224|25873	RPL3|RPL8|RPL13|RPL17|RPL23A|RPL27|RPL27A|RPL34|RPL37|RPL37A|RPL38|RPL39|RPL36A|RPS2|RPS6|RPS9|RPS14|RPS16|RPS18|RPS19|RPS21|RPS27|RPS28|RPS29|RPL35|RPL36	-40	Regulatory T cell		GO Biological Processes	19	GO:0002521	leukocyte differentiation	-2.5	6.4	4.3	30244	418	45	4	8.9	4.2	3123|3725|3726|3956	HLA-DRB1|JUN|JUNB|LGALS1	-1.6	T Cell Effector Memory CD8+		Reactome Gene Sets	6	R-HSA-388841	Costimulation by the CD28 family	-3.8	9.7	6.3	30244	69	227	5	2.2	0.97	3113|3115|3119|3122|3127	HLA-DPA1|HLA-DPB1|HLA-DQB1|HLA-DRA|HLA-DRB5	-3.2	Monocyte Classical		GO Biological Processes	19	GO:1903320	regulation of protein modification by small protein conjugation or removal	19_GO:0008152 metabolic process	-2.1	2.9	3.1	30244	256	331	8	2.4	0.84	330|868|3091|5581|5728|8473|10892|23077	BIRC3|CBLB|HIF1A|PRKCE|PTEN|OGT|MALT1|MYCBP2	-2	B Cell Naïve
GO Biological Processes	19	GO:0009615	response to virus	-3.2	17	6.8	30244	379	14	3	21	11	684|2537|8519	BST2|IFI6|IFITM1	-2.3	T Cell Naïve CD8+		Reactome Gene Sets	6	R-HSA-3858494	Beta-catenin independent WNT signaling	-2.8	8.1	5	30244	146	102	4	3.9	1.9	805|5688|5720|7979	CALM2|PSMA7|PSME1|SEM1	-2.2	Monocyte Nonclassical		Reactome Gene Sets	6	R-HSA-71291	Metabolism of amino acids and derivatives	-39	51	36	30244	376	41	26	63	7.5	6122|6132|6137|6139|6147|6155|6157|6164|6167|6168|6169|6170|6173|6187|6194|6203|6208|6217|6222|6223|6227|6232|6234|6235|11224|25873	RPL3|RPL8|RPL13|RPL17|RPL23A|RPL27|RPL27A|RPL34|RPL37|RPL37A|RPL38|RPL39|RPL36A|RPS2|RPS6|RPS9|RPS14|RPS16|RPS18|RPS19|RPS21|RPS27|RPS28|RPS29|RPL35|RPL36	-38	Regulatory T cell		GO Biological Processes	19	GO:0002695	negative regulation of leukocyte activation	-2.5	9.9	4.9	30244	203	45	3	6.7	3.7	868|3123|7128	CBLB|HLA-DRB1|TNFAIP3	-1.6	T Cell Effector Memory CD8+		GO Biological Processes	19	GO:2000767	positive regulation of cytoplasmic translation	-3.8	27	8.6	30244	15	227	3	1.3	0.76	7555|8531|26986	CNBP|YBX3|PABPC1	-3.2	Monocyte Classical		KEGG Pathway	24	hsa04150	mTOR signaling pathway		-2.1	3.5	3.3	30244	156	331	6	1.8	0.73	5290|5579|5594|5605|5728|6197	PIK3CA|PRKCB|MAPK1|MAP2K2|PTEN|RPS6KA3	-2	B Cell Naïve
GO Biological Processes	19	GO:0006412	translation	-3.2	17	6.7	30244	389	14	3	21	11	1964|6132|6191	EIF1AX|RPL8|RPS4X	-2.3	T Cell Naïve CD8+		Reactome Gene Sets	6	R-HSA-69615	G1/S DNA Damage Checkpoints	-2.8	13	5.8	30244	68	102	3	2.9	1.7	5688|5720|7979	PSMA7|PSME1|SEM1	-2.1	Monocyte Nonclassical		GO Biological Processes	19	GO:0006412	translation	-39	49	35	30244	389	41	26	63	7.5	6122|6132|6137|6139|6147|6155|6157|6164|6167|6168|6169|6170|6173|6187|6194|6203|6208|6217|6222|6223|6227|6232|6234|6235|11224|25873	RPL3|RPL8|RPL13|RPL17|RPL23A|RPL27|RPL27A|RPL34|RPL37|RPL37A|RPL38|RPL39|RPL36A|RPS2|RPS6|RPS9|RPS14|RPS16|RPS18|RPS19|RPS21|RPS27|RPS28|RPS29|RPL35|RPL36	-37	Regulatory T cell		Reactome Gene Sets	6	R-HSA-72312	rRNA processing	-2.5	9.8	4.9	30244	205	45	3	6.7	3.7	6168|6192|6231	RPL37A|RPS4Y1|RPS26	-1.6	T Cell Effector Memory CD8+		GO Biological Processes	19	GO:1900153	positive regulation of nuclear-transcribed mRNA catabolic process, deadenylation-dependent decay	-3.8	27	8.6	30244	15	227	3	1.3	0.76	677|7538|26986	ZFP36L1|ZFP36|PABPC1	-3.2	Monocyte Classical		GO Biological Processes	19	GO:0030705	cytoskeleton-dependent intracellular transport	19_GO:0051179 localization	-2.1	3.1	3.2	30244	205	331	7	2.1	0.79	3091|3192|8546|22906|23224|25777|440193	HIF1A|HNRNPU|AP3B1|TRAK1|SYNE2|SUN2|CCDC88C	-2	B Cell Naïve
GO Biological Processes	19	GO:0050867	positive regulation of cell activation	-3.1	16	6.6	30244	395	14	3	21	11	3105|3115|3575	HLA-A|HLA-DPB1|IL7R	-2.3	T Cell Naïve CD8+		Reactome Gene Sets	6	R-HSA-5658442	Regulation of RAS by GAPs	-2.8	13	5.8	30244	68	102	3	2.9	1.7	5688|5720|7979	PSMA7|PSME1|SEM1	-2.1	Monocyte Nonclassical		GO Biological Processes	19	GO:0043043	peptide biosynthetic process	-38	46	34	30244	418	41	26	63	7.5	6122|6132|6137|6139|6147|6155|6157|6164|6167|6168|6169|6170|6173|6187|6194|6203|6208|6217|6222|6223|6227|6232|6234|6235|11224|25873	RPL3|RPL8|RPL13|RPL17|RPL23A|RPL27|RPL27A|RPL34|RPL37|RPL37A|RPL38|RPL39|RPL36A|RPS2|RPS6|RPS9|RPS14|RPS16|RPS18|RPS19|RPS21|RPS27|RPS28|RPS29|RPL35|RPL36	-36	Regulatory T cell		GO Biological Processes	19	GO:0045936	negative regulation of phosphate metabolic process	-2.5	6.4	4.3	30244	422	45	4	8.9	4.2	868|1843|3725|7128	CBLB|DUSP1|JUN|TNFAIP3	-1.6	T Cell Effector Memory CD8+		GO Biological Processes	19	GO:0002440	production of molecular mediator of immune response	-3.8	6	5.4	30244	155	227	7	3.1	1.1	3108|3113|3115|3119|3122|3127|54210	HLA-DMA|HLA-DPA1|HLA-DPB1|HLA-DQB1|HLA-DRA|HLA-DRB5|TREM1	-3.2	Monocyte Classical		GO Biological Processes	19	GO:0014742	positive regulation of muscle hypertrophy	19_GO:0048518 positive regulation of biological process	-2.1	7.4	4.1	30244	37	331	3	0.91	0.52	817|5530|136319	CAMK2D|PPP3CA|MTPN	-2	B Cell Naïve
GO Biological Processes	19	GO:0002252	immune effector process	-3.1	16	6.6	30244	396	14	3	21	11	3105|3115|3575	HLA-A|HLA-DPB1|IL7R	-2.3	T Cell Naïve CD8+		Reactome Gene Sets	6	R-HSA-174154	APC/C:Cdc20 mediated degradation of Securin	-2.8	13	5.8	30244	68	102	3	2.9	1.7	5688|5720|7979	PSMA7|PSME1|SEM1	-2.1	Monocyte Nonclassical		Reactome Gene Sets	6	R-HSA-2262752	Cellular responses to stress	-36	27	27	30244	788	41	29	71	7.1	4512|4513|4514|6122|6132|6137|6139|6147|6155|6157|6164|6167|6168|6169|6170|6173|6187|6194|6203|6208|6217|6222|6223|6227|6232|6234|6235|11224|25873	COX1|COX2|COX3|RPL3|RPL8|RPL13|RPL17|RPL23A|RPL27|RPL27A|RPL34|RPL37|RPL37A|RPL38|RPL39|RPL36A|RPS2|RPS6|RPS9|RPS14|RPS16|RPS18|RPS19|RPS21|RPS27|RPS28|RPS29|RPL35|RPL36	-35	Regulatory T cell		GO Biological Processes	19	GO:0010563	negative regulation of phosphorus metabolic process	-2.4	6.4	4.3	30244	423	45	4	8.9	4.2	868|1843|3725|7128	CBLB|DUSP1|JUN|TNFAIP3	-1.6	T Cell Effector Memory CD8+		GO Biological Processes	19	GO:0009165	nucleotide biosynthetic process	-3.7	4.6	5	30244	263	227	9	4	1.3	226|506|513|518|4509|4831|7040|8942|10135	ALDOA|ATP5F1B|ATP5F1D|ATP5MC3|ATP8|NME2|TGFB1|KYNU|NAMPT	-3.2	Monocyte Classical		GO Biological Processes	19	GO:0060323	head morphogenesis	19_GO:0032502 developmental process	-2.1	7.4	4.1	30244	37	331	3	0.91	0.52	29123|59338|84159	ANKRD11|PLEKHA1|ARID5B	-2	B Cell Naïve
GO Biological Processes	19	GO:0043043	peptide biosynthetic process	-3.1	16	6.4	30244	418	14	3	21	11	1964|6132|6191	EIF1AX|RPL8|RPS4X	-2.2	T Cell Naïve CD8+		Reactome Gene Sets	6	R-HSA-453279	Mitotic G1 phase and G1/S transition	-2.8	8	5	30244	149	102	4	3.9	1.9	1719|5688|5720|7979	DHFR|PSMA7|PSME1|SEM1	-2.1	Monocyte Nonclassical		CORUM	33	CORUM:3055	Nop56p-associated pre-rRNA complex	-36	130	50	30244	104	41	19	46	7.8	6122|6132|6137|6139|6147|6155|6157|6168|6170|6173|6187|6194|6203|6208|6217|6222|6235|11224|25873	RPL3|RPL8|RPL13|RPL17|RPL23A|RPL27|RPL27A|RPL37A|RPL39|RPL36A|RPS2|RPS6|RPS9|RPS14|RPS16|RPS18|RPS29|RPL35|RPL36	-35	Regulatory T cell		GO Biological Processes	19	GO:0006469	negative regulation of protein kinase activity	-2.4	9.6	4.8	30244	209	45	3	6.7	3.7	868|1843|7128	CBLB|DUSP1|TNFAIP3	-1.6	T Cell Effector Memory CD8+		WikiPathways	27	WP289	Myometrial relaxation and contraction pathways	-3.7	6	5.4	30244	156	227	7	3.1	1.1	71|409|2353|2778|2783|3725|6001	ACTG1|ARRB2|FOS|GNAS|GNB2|JUN|RGS10	-3.2	Monocyte Classical		KEGG Pathway	24	hsa04960	Aldosterone-regulated sodium reabsorption		-2.1	7.4	4.1	30244	37	331	3	0.91	0.52	5290|5579|5594	PIK3CA|PRKCB|MAPK1	-2	B Cell Naïve
GO Biological Processes	19	GO:0046649	lymphocyte activation	-2.9	14	6	30244	471	14	3	21	11	684|3105|3575	BST2|HLA-A|IL7R	-2.1	T Cell Naïve CD8+		Reactome Gene Sets	6	R-HSA-8948751	Regulation of PTEN stability and activity	-2.8	13	5.8	30244	69	102	3	2.9	1.7	5688|5720|7979	PSMA7|PSME1|SEM1	-2.1	Monocyte Nonclassical		GO Biological Processes	19	GO:0006518	peptide metabolic process	-36	37	31	30244	513	41	26	63	7.5	6122|6132|6137|6139|6147|6155|6157|6164|6167|6168|6169|6170|6173|6187|6194|6203|6208|6217|6222|6223|6227|6232|6234|6235|11224|25873	RPL3|RPL8|RPL13|RPL17|RPL23A|RPL27|RPL27A|RPL34|RPL37|RPL37A|RPL38|RPL39|RPL36A|RPS2|RPS6|RPS9|RPS14|RPS16|RPS18|RPS19|RPS21|RPS27|RPS28|RPS29|RPL35|RPL36	-34	Regulatory T cell		GO Biological Processes	19	GO:0048514	blood vessel morphogenesis	-2.4	6.3	4.2	30244	430	45	4	8.9	4.2	3091|3725|3726|5140	HIF1A|JUN|JUNB|PDE3B	-1.6	T Cell Effector Memory CD8+		WikiPathways	27	WP5130	Th17 cell differentiation pathway	-3.7	9.5	6.2	30244	70	227	5	2.2	0.97	2353|3108|3725|4792|7040	FOS|HLA-DMA|JUN|NFKBIA|TGFB1	-3.2	Monocyte Classical		WikiPathways	27	WP4558	Overview of interferons-mediated signaling pathway		-2.1	7.4	4.1	30244	37	331	3	0.91	0.52	3460|3716|5290	IFNGR2|JAK1|PIK3CA	-2	B Cell Naïve
GO Biological Processes	19	GO:0045785	positive regulation of cell adhesion	-2.9	13	5.9	30244	482	14	3	21	11	3105|3115|3575	HLA-A|HLA-DPB1|IL7R	-2	T Cell Naïve CD8+		GO Biological Processes	19	GO:0006935	chemotaxis	-2.8	4.1	4.1	30244	510	102	7	6.9	2.5	1524|4282|5355|6275|6279|6280|9750	CX3CR1|MIF|PLP2|S100A4|S100A8|S100A9|RIPOR2	-2.1	Monocyte Nonclassical		GO Biological Processes	19	GO:0043604	amide biosynthetic process	-35	35	30	30244	542	41	26	63	7.5	6122|6132|6137|6139|6147|6155|6157|6164|6167|6168|6169|6170|6173|6187|6194|6203|6208|6217|6222|6223|6227|6232|6234|6235|11224|25873	RPL3|RPL8|RPL13|RPL17|RPL23A|RPL27|RPL27A|RPL34|RPL37|RPL37A|RPL38|RPL39|RPL36A|RPS2|RPS6|RPS9|RPS14|RPS16|RPS18|RPS19|RPS21|RPS27|RPS28|RPS29|RPL35|RPL36	-33	Regulatory T cell		Reactome Gene Sets	6	R-HSA-372790	Signaling by GPCR	-2.4	4.7	3.9	30244	710	45	5	11	4.7	156|1604|2778|5140|7852	GRK2|CD55|GNAS|PDE3B|CXCR4	-1.6	T Cell Effector Memory CD8+		GO Biological Processes	19	GO:0043489	RNA stabilization	-3.7	9.5	6.2	30244	70	227	5	2.2	0.97	1153|7538|8531|10949|26986	CIRBP|ZFP36|YBX3|HNRNPA0|PABPC1	-3.2	Monocyte Classical		Canonical Pathways	11	M196	PID IL23 PATHWAY		-2.1	7.4	4.1	30244	37	331	3	0.91	0.52	4790|4792|5290	NFKB1|NFKBIA|PIK3CA	-2	B Cell Naïve
GO Biological Processes	19	GO:0022407	regulation of cell-cell adhesion	-2.9	13	5.9	30244	492	14	3	21	11	3105|3115|3575	HLA-A|HLA-DPB1|IL7R	-2	T Cell Naïve CD8+		GO Biological Processes	19	GO:0042330	taxis	-2.8	4.1	4.1	30244	512	102	7	6.9	2.5	1524|4282|5355|6275|6279|6280|9750	CX3CR1|MIF|PLP2|S100A4|S100A8|S100A9|RIPOR2	-2.1	Monocyte Nonclassical		Reactome Gene Sets	6	R-HSA-9824446	Viral Infection Pathways	-35	27	27	30244	767	41	28	68	7.3	3106|3107|6122|6132|6137|6139|6147|6155|6157|6164|6167|6168|6169|6170|6173|6187|6194|6203|6208|6217|6222|6223|6227|6232|6234|6235|11224|25873	HLA-B|HLA-C|RPL3|RPL8|RPL13|RPL17|RPL23A|RPL27|RPL27A|RPL34|RPL37|RPL37A|RPL38|RPL39|RPL36A|RPS2|RPS6|RPS9|RPS14|RPS16|RPS18|RPS19|RPS21|RPS27|RPS28|RPS29|RPL35|RPL36	-33	Regulatory T cell		GO Biological Processes	19	GO:0009612	response to mechanical stimulus	-2.4	9.3	4.7	30244	216	45	3	6.7	3.7	3725|3727|7852	JUN|JUND|CXCR4	-1.6	T Cell Effector Memory CD8+		GO Biological Processes	19	GO:1902229	regulation of intrinsic apoptotic signaling pathway in response to DNA damage	-3.7	14	7	30244	38	227	4	1.8	0.87	972|6154|6188|25946	CD74|RPL26|RPS3|ZNF385A	-3.2	Monocyte Classical		GO Biological Processes	19	GO:1902745	positive regulation of lamellipodium organization	19_GO:0048518 positive regulation of biological process	-2.1	7.4	4.1	30244	37	331	3	0.91	0.52	5290|5879|26053	PIK3CA|RAC1|AUTS2	-2	B Cell Naïve
GO Biological Processes	19	GO:0002683	negative regulation of immune system process	-2.8	13	5.8	30244	500	14	3	21	11	684|3105|3575	BST2|HLA-A|IL7R	-2	T Cell Naïve CD8+		Reactome Gene Sets	6	R-HSA-68949	Orc1 removal from chromatin	-2.7	13	5.7	30244	71	102	3	2.9	1.7	5688|5720|7979	PSMA7|PSME1|SEM1	-2.1	Monocyte Nonclassical		Reactome Gene Sets	6	R-HSA-422475	Axon guidance	-35	35	29	30244	553	41	26	63	7.5	6122|6132|6137|6139|6147|6155|6157|6164|6167|6168|6169|6170|6173|6187|6194|6203|6208|6217|6222|6223|6227|6232|6234|6235|11224|25873	RPL3|RPL8|RPL13|RPL17|RPL23A|RPL27|RPL27A|RPL34|RPL37|RPL37A|RPL38|RPL39|RPL36A|RPS2|RPS6|RPS9|RPS14|RPS16|RPS18|RPS19|RPS21|RPS27|RPS28|RPS29|RPL35|RPL36	-33	Regulatory T cell		GO Biological Processes	19	GO:0006959	humoral immune response	-2.3	9	4.7	30244	223	45	3	6.7	3.7	1604|3119|3123	CD55|HLA-DQB1|HLA-DRB1	-1.6	T Cell Effector Memory CD8+		GO Biological Processes	19	GO:0000462	maturation of SSU-rRNA from tricistronic rRNA transcript (SSU-rRNA, 5.8S rRNA, LSU-rRNA)	-3.7	14	7	30244	38	227	4	1.8	0.87	6202|6208|6217|6223	RPS8|RPS14|RPS16|RPS19	-3.2	Monocyte Classical		GO Biological Processes	19	GO:0090218	positive regulation of lipid kinase activity	19_GO:0048518 positive regulation of biological process	-2.1	7.4	4.1	30244	37	331	3	0.91	0.52	1236|4067|10451	CCR7|LYN|VAV3	-2	B Cell Naïve
GO Biological Processes	19	GO:0051249	regulation of lymphocyte activation	-2.8	13	5.8	30244	504	14	3	21	11	3105|3115|3575	HLA-A|HLA-DPB1|IL7R	-2	T Cell Naïve CD8+		GO Biological Processes	19	GO:0034660	ncRNA metabolic process	-2.7	4	4	30244	520	102	7	6.9	2.5	5441|6165|6227|6232|6234|6923|55505	POLR2L|RPL35A|RPS21|RPS27|RPS28|ELOB|NOP10	-2.1	Monocyte Nonclassical		Reactome Gene Sets	6	R-HSA-9675108	Nervous system development	-34	33	29	30244	578	41	26	63	7.5	6122|6132|6137|6139|6147|6155|6157|6164|6167|6168|6169|6170|6173|6187|6194|6203|6208|6217|6222|6223|6227|6232|6234|6235|11224|25873	RPL3|RPL8|RPL13|RPL17|RPL23A|RPL27|RPL27A|RPL34|RPL37|RPL37A|RPL38|RPL39|RPL36A|RPS2|RPS6|RPS9|RPS14|RPS16|RPS18|RPS19|RPS21|RPS27|RPS28|RPS29|RPL35|RPL36	-33	Regulatory T cell		GO Biological Processes	19	GO:0007005	mitochondrion organization	-2.3	6	4.1	30244	451	45	4	8.9	4.2	4535|4536|4540|4541	ND1|ND2|ND5|ND6	-1.5	T Cell Effector Memory CD8+		GO Biological Processes	19	GO:1901293	nucleoside phosphate biosynthetic process	-3.7	4.5	5	30244	265	227	9	4	1.3	226|506|513|518|4509|4831|7040|8942|10135	ALDOA|ATP5F1B|ATP5F1D|ATP5MC3|ATP8|NME2|TGFB1|KYNU|NAMPT	-3.2	Monocyte Classical		WikiPathways	27	WP619	Type II interferon signaling		-2.1	7.4	4.1	30244	37	331	3	0.91	0.52	3394|3460|3716	IRF8|IFNGR2|JAK1	-2	B Cell Naïve
GO Biological Processes	19	GO:0006518	peptide metabolic process	-2.8	13	5.7	30244	513	14	3	21	11	1964|6132|6191	EIF1AX|RPL8|RPS4X	-2	T Cell Naïve CD8+		GO Biological Processes	19	GO:2001233	regulation of apoptotic signaling pathway	-2.7	4.6	4.2	30244	384	102	6	5.9	2.3	1524|3315|4282|6279|6280|8743	CX3CR1|HSPB1|MIF|S100A8|S100A9|TNFSF10	-2.1	Monocyte Nonclassical		CORUM	33	CORUM:308	60S ribosomal subunit, cytoplasmic	-32	240	59	30244	47	41	15	37	7.5	6122|6132|6137|6139|6147|6155|6157|6164|6167|6168|6169|6170|6173|11224|25873	RPL3|RPL8|RPL13|RPL17|RPL23A|RPL27|RPL27A|RPL34|RPL37|RPL37A|RPL38|RPL39|RPL36A|RPL35|RPL36	-31	Regulatory T cell		GO Biological Processes	19	GO:0050679	positive regulation of epithelial cell proliferation	-2.3	9	4.6	30244	224	45	3	6.7	3.7	3091|3725|7128	HIF1A|JUN|TNFAIP3	-1.5	T Cell Effector Memory CD8+		GO Biological Processes	19	GO:0031647	regulation of protein stability	-3.7	4.1	4.9	30244	326	227	10	4.4	1.4	2597|2896|3312|6125|6135|6201|9349|10437|10491|11331	GAPDH|GRN|HSPA8|RPL5|RPL11|RPS7|RPL23|IFI30|CRTAP|PHB2	-3.2	Monocyte Classical		GO Biological Processes	19	GO:0030041	actin filament polymerization	19_GO:0009987 cellular process	-2.1	7.4	4.1	30244	37	331	3	0.91	0.52	1739|5879|57580	DLG1|RAC1|PREX1	-2	B Cell Naïve
GO Biological Processes	19	GO:0043604	amide biosynthetic process	-2.7	12	5.5	30244	542	14	3	21	11	1964|6132|6191	EIF1AX|RPL8|RPS4X	-1.9	T Cell Naïve CD8+		Reactome Gene Sets	6	R-HSA-69017	CDK-mediated phosphorylation and removal of Cdc6	-2.7	12	5.6	30244	73	102	3	2.9	1.7	5688|5720|7979	PSMA7|PSME1|SEM1	-2.1	Monocyte Nonclassical		Reactome Gene Sets	6	R-HSA-8953854	Metabolism of RNA	-32	27	26	30244	716	41	26	63	7.5	6122|6132|6137|6139|6147|6155|6157|6164|6167|6168|6169|6170|6173|6187|6194|6203|6208|6217|6222|6223|6227|6232|6234|6235|11224|25873	RPL3|RPL8|RPL13|RPL17|RPL23A|RPL27|RPL27A|RPL34|RPL37|RPL37A|RPL38|RPL39|RPL36A|RPS2|RPS6|RPS9|RPS14|RPS16|RPS18|RPS19|RPS21|RPS27|RPS28|RPS29|RPL35|RPL36	-30	Regulatory T cell		KEGG Pathway	24	hsa04024	cAMP signaling pathway	-2.3	9	4.6	30244	225	45	3	6.7	3.7	2778|3725|5140	GNAS|JUN|PDE3B	-1.5	T Cell Effector Memory CD8+		Reactome Gene Sets	6	R-HSA-2559582	Senescence-Associated Secretory Phenotype (SASP)	-3.7	7.2	5.7	30244	111	227	6	2.6	1.1	2353|3020|3021|3725|6233|7316	FOS|H3-3A|H3-3B|JUN|RPS27A|UBC	-3.2	Monocyte Classical		WikiPathways	27	WP5269	Genetic causes of porto-sinusoidal vascular disease		-2.1	7.4	4.1	30244	37	331	3	0.91	0.52	4790|5594|5879	NFKB1|MAPK1|RAC1	-2	B Cell Naïve
GO Biological Processes	19	GO:0045321	leukocyte activation	-2.6	11	5.2	30244	594	14	3	21	11	684|3105|3575	BST2|HLA-A|IL7R	-1.8	T Cell Naïve CD8+		Reactome Gene Sets	6	R-HSA-8939902	Regulation of RUNX2 expression and activity	-2.7	12	5.6	30244	73	102	3	2.9	1.7	5688|5720|7979	PSMA7|PSME1|SEM1	-2.1	Monocyte Nonclassical		GO Biological Processes	19	GO:0043603	amide metabolic process	-31	24	24	30244	799	41	26	63	7.5	6122|6132|6137|6139|6147|6155|6157|6164|6167|6168|6169|6170|6173|6187|6194|6203|6208|6217|6222|6223|6227|6232|6234|6235|11224|25873	RPL3|RPL8|RPL13|RPL17|RPL23A|RPL27|RPL27A|RPL34|RPL37|RPL37A|RPL38|RPL39|RPL36A|RPS2|RPS6|RPS9|RPS14|RPS16|RPS18|RPS19|RPS21|RPS27|RPS28|RPS29|RPL35|RPL36	-29	Regulatory T cell		GO Biological Processes	19	GO:0050866	negative regulation of cell activation	-2.3	8.9	4.6	30244	226	45	3	6.7	3.7	868|3123|7128	CBLB|HLA-DRB1|TNFAIP3	-1.5	T Cell Effector Memory CD8+		GO Biological Processes	19	GO:0048872	homeostasis of number of cells	-3.7	4.5	5	30244	267	227	9	4	1.3	292|301|3162|6194|6208|6223|7846|10365|10370	SLC25A5|ANXA1|HMOX1|RPS6|RPS14|RPS19|TUBA1A|KLF2|CITED2	-3.2	Monocyte Classical		Reactome Gene Sets	6	R-HSA-111933	Calmodulin induced events		-2.1	7.4	4.1	30244	37	331	3	0.91	0.52	156|817|5567	GRK2|CAMK2D|PRKACB	-2	B Cell Naïve
GO Biological Processes	19	GO:0002694	regulation of leukocyte activation	-2.6	11	5.2	30244	600	14	3	21	11	3105|3115|3575	HLA-A|HLA-DPB1|IL7R	-1.8	T Cell Naïve CD8+		Reactome Gene Sets	6	R-HSA-174184	Cdc20:Phospho-APC/C mediated degradation of Cyclin A	-2.7	12	5.6	30244	73	102	3	2.9	1.7	5688|5720|7979	PSMA7|PSME1|SEM1	-2.1	Monocyte Nonclassical		CORUM	33	CORUM:305	40S ribosomal subunit, cytoplasmic	-24	250	52	30244	33	41	11	27	6.9	6187|6194|6203|6208|6217|6222|6223|6227|6232|6234|6235	RPS2|RPS6|RPS9|RPS14|RPS16|RPS18|RPS19|RPS21|RPS27|RPS28|RPS29	-22	Regulatory T cell		GO Biological Processes	19	GO:0002443	leukocyte mediated immunity	-2.3	8.8	4.6	30244	228	45	3	6.7	3.7	1604|3119|3123	CD55|HLA-DQB1|HLA-DRB1	-1.5	T Cell Effector Memory CD8+		GO Biological Processes	19	GO:0043620	regulation of DNA-templated transcription in response to stress	-3.7	14	6.9	30244	39	227	4	1.8	0.87	3162|3725|10365|10370	HMOX1|JUN|KLF2|CITED2	-3.2	Monocyte Classical		WikiPathways	27	WP4331	Neovascularisation processes		-2.1	7.4	4.1	30244	37	331	3	0.91	0.52	3091|4790|5594	HIF1A|NFKB1|MAPK1	-2	B Cell Naïve
GO Biological Processes	19	GO:0050778	positive regulation of immune response	-2.6	10	5.1	30244	622	14	3	21	11	3105|3107|3115	HLA-A|HLA-C|HLA-DPB1	-1.8	T Cell Naïve CD8+		Reactome Gene Sets	6	R-HSA-174178	APC/C:Cdh1 mediated degradation of Cdc20 and other APC/C:Cdh1 targeted proteins in late mitosis/early G1	-2.7	12	5.5	30244	74	102	3	2.9	1.7	5688|5720|7979	PSMA7|PSME1|SEM1	-2.1	Monocyte Nonclassical		Reactome Gene Sets	6	R-HSA-9735869	SARS-CoV-1 modulates host translation machinery	-23	220	49	30244	37	41	11	27	6.9	6187|6194|6203|6208|6217|6222|6223|6227|6232|6234|6235	RPS2|RPS6|RPS9|RPS14|RPS16|RPS18|RPS19|RPS21|RPS27|RPS28|RPS29	-22	Regulatory T cell		GO Biological Processes	19	GO:0034599	cellular response to oxidative stress	-2.3	8.8	4.6	30244	230	45	3	6.7	3.7	3091|3725|7128	HIF1A|JUN|TNFAIP3	-1.5	T Cell Effector Memory CD8+		GO Biological Processes	19	GO:0071453	cellular response to oxygen levels	-3.7	5.9	5.3	30244	159	227	7	3.1	1.1	677|2353|3162|3727|7040|10370|11331	ZFP36L1|FOS|HMOX1|JUND|TGFB1|CITED2|PHB2	-3.2	Monocyte Classical		Reactome Gene Sets	6	R-HSA-111997	CaM pathway		-2.1	7.4	4.1	30244	37	331	3	0.91	0.52	156|817|5567	GRK2|CAMK2D|PRKACB	-2	B Cell Naïve
GO Biological Processes	19	GO:0050865	regulation of cell activation	-2.5	9.9	4.9	30244	657	14	3	21	11	3105|3115|3575	HLA-A|HLA-DPB1|IL7R	-1.7	T Cell Naïve CD8+		Reactome Gene Sets	6	R-HSA-179419	APC:Cdc20 mediated degradation of cell cycle proteins prior to satisfation of the cell cycle checkpoint	-2.7	12	5.5	30244	74	102	3	2.9	1.7	5688|5720|7979	PSMA7|PSME1|SEM1	-2.1	Monocyte Nonclassical		CORUM	33	CORUM:338	40S ribosomal subunit, cytoplasmic	-22	240	49	30244	31	41	10	24	6.7	6187|6194|6203|6208|6217|6222|6223|6227|6234|6235	RPS2|RPS6|RPS9|RPS14|RPS16|RPS18|RPS19|RPS21|RPS28|RPS29	-20	Regulatory T cell		GO Biological Processes	19	GO:0033673	negative regulation of kinase activity	-2.3	8.7	4.6	30244	231	45	3	6.7	3.7	868|1843|7128	CBLB|DUSP1|TNFAIP3	-1.5	T Cell Effector Memory CD8+		KEGG Pathway	24	hsa05170	Human immunodeficiency virus 1 infection	-3.7	5	5.1	30244	212	227	8	3.5	1.2	2353|2771|2783|3106|3725|4792|5605|8905	FOS|GNAI2|GNB2|HLA-B|JUN|NFKBIA|MAP2K2|AP1S2	-3.1	Monocyte Classical		WikiPathways	27	WP4698	Vitamin D-sensitive calcium signaling in depression		-2.1	7.4	4.1	30244	37	331	3	0.91	0.52	490|596|3708	ATP2B1|BCL2|ITPR1	-2	B Cell Naïve
GO Biological Processes	19	GO:0001775	cell activation	-2.4	9	4.7	30244	717	14	3	21	11	684|3105|3575	BST2|HLA-A|IL7R	-1.6	T Cell Naïve CD8+		GO Biological Processes	19	GO:0061844	antimicrobial humoral immune response mediated by antimicrobial peptide	-2.7	12	5.5	30244	75	102	3	2.9	1.7	6170|6280|140823	RPL39|S100A9|ROMO1	-2	Monocyte Nonclassical		Reactome Gene Sets	6	R-HSA-9754678	SARS-CoV-2 modulates host translation machinery	-22	160	42	30244	51	41	11	27	6.9	6187|6194|6203|6208|6217|6222|6223|6227|6232|6234|6235	RPS2|RPS6|RPS9|RPS14|RPS16|RPS18|RPS19|RPS21|RPS27|RPS28|RPS29	-20	Regulatory T cell		GO Biological Processes	19	GO:0032102	negative regulation of response to external stimulus	-2.3	5.8	4	30244	465	45	4	8.9	4.2	2|1843|3123|7128	A2M|DUSP1|HLA-DRB1|TNFAIP3	-1.5	T Cell Effector Memory CD8+		WikiPathways	27	WP5055	Burn wound healing	-3.7	7.1	5.6	30244	113	227	6	2.6	1.1	2162|4792|7076|7431|9314|60674	F13A1|NFKBIA|TIMP1|VIM|KLF4|GAS5	-3.1	Monocyte Classical		GO Biological Processes	19	GO:1903522	regulation of blood circulation	19_GO:0032501 multicellular organismal process	-2.1	2.8	3.1	30244	257	331	8	2.4	0.84	156|489|490|817|1739|5142|5144|10659	GRK2|ATP2A3|ATP2B1|CAMK2D|DLG1|PDE4B|PDE4D|CELF2	-2	B Cell Naïve
GO Biological Processes	19	GO:0043603	amide metabolic process	-2.3	8.1	4.4	30244	799	14	3	21	11	1964|6132|6191	EIF1AX|RPL8|RPS4X	-1.5	T Cell Naïve CD8+		GO Biological Processes	19	GO:0040011	locomotion	-2.7	3.9	3.9	30244	530	102	7	6.9	2.5	1524|4282|5355|6275|6279|6280|9750	CX3CR1|MIF|PLP2|S100A4|S100A8|S100A9|RIPOR2	-2	Monocyte Nonclassical		Reactome Gene Sets	6	R-HSA-72695	Formation of the ternary complex, and subsequently, the 43S complex	-21	160	41	30244	52	41	11	27	6.9	6187|6194|6203|6208|6217|6222|6223|6227|6232|6234|6235	RPS2|RPS6|RPS9|RPS14|RPS16|RPS18|RPS19|RPS21|RPS27|RPS28|RPS29	-20	Regulatory T cell		GO Biological Processes	19	GO:0071241	cellular response to inorganic substance	-2.3	8.6	4.5	30244	234	45	3	6.7	3.7	3725|3726|3727	JUN|JUNB|JUND	-1.5	T Cell Effector Memory CD8+		Reactome Gene Sets	6	R-HSA-175474	Assembly Of The HIV Virion	-3.7	25	8.3	30244	16	227	3	1.3	0.76	5478|6233|7316	PPIA|RPS27A|UBC	-3.1	Monocyte Classical		GO Biological Processes	19	GO:0045927	positive regulation of growth	19_GO:0040007 growth	-2.1	2.8	3.1	30244	257	331	8	2.4	0.84	596|4208|6197|7048|23180|23499|55636|136319	BCL2|MEF2C|RPS6KA3|TGFBR2|RFTN1|MACF1|CHD7|MTPN	-2	B Cell Naïve
Reactome Gene Sets	6	R-HSA-913531	Interferon Signaling	-15	56	23	30244	200	27	10	37	9.3	2537|3105|3107|3113|3115|4599|5696|8638|9636|10379	IFI6|HLA-A|HLA-C|HLA-DPA1|HLA-DPB1|MX1|PSMB8|OASL|ISG15|IRF9	-13	T Cell Non-Vd2 gd		Reactome Gene Sets	6	R-HSA-176409	APC/C:Cdc20 mediated degradation of mitotic proteins	-2.7	12	5.4	30244	76	102	3	2.9	1.7	5688|5720|7979	PSMA7|PSME1|SEM1	-2	Monocyte Nonclassical		Reactome Gene Sets	6	R-HSA-72649	Translation initiation complex formation	-21	140	39	30244	59	41	11	27	6.9	6187|6194|6203|6208|6217|6222|6223|6227|6232|6234|6235	RPS2|RPS6|RPS9|RPS14|RPS16|RPS18|RPS19|RPS21|RPS27|RPS28|RPS29	-19	Regulatory T cell		Reactome Gene Sets	6	R-HSA-449147	Signaling by Interleukins	-2.3	5.7	4	30244	473	45	4	8.9	4.2	821|3091|3725|3726	CANX|HIF1A|JUN|JUNB	-1.5	T Cell Effector Memory CD8+		CORUM	33	CORUM:563	F1F0-ATP synthase, mitochondrial	-3.7	25	8.3	30244	16	227	3	1.3	0.76	506|513|4509	ATP5F1B|ATP5F1D|ATP8	-3.1	Monocyte Classical		GO Biological Processes	19	GO:0003208	cardiac ventricle morphogenesis	19_GO:0032502 developmental process	-2.1	5.1	3.7	30244	71	331	4	1.2	0.6	3091|4208|7048|55636	HIF1A|MEF2C|TGFBR2|CHD7	-2	B Cell Naïve
Reactome Gene Sets	6	R-HSA-909733	Interferon alpha/beta signaling	-15	120	31	30244	72	27	8	30	8.8	2537|3105|3107|4599|5696|8638|9636|10379	IFI6|HLA-A|HLA-C|MX1|PSMB8|OASL|ISG15|IRF9	-12	T Cell Non-Vd2 gd		Reactome Gene Sets	6	R-HSA-8852276	The role of GTSE1 in G2/M progression after G2 checkpoint	-2.6	12	5.4	30244	77	102	3	2.9	1.7	5688|5720|7979	PSMA7|PSME1|SEM1	-2	Monocyte Nonclassical		Reactome Gene Sets	6	R-HSA-72702	Ribosomal scanning and start codon recognition	-21	140	39	30244	59	41	11	27	6.9	6187|6194|6203|6208|6217|6222|6223|6227|6232|6234|6235	RPS2|RPS6|RPS9|RPS14|RPS16|RPS18|RPS19|RPS21|RPS27|RPS28|RPS29	-19	Regulatory T cell		GO Biological Processes	19	GO:0050670	regulation of lymphocyte proliferation	-2.3	8.4	4.5	30244	239	45	3	6.7	3.7	868|1604|3123	CBLB|CD55|HLA-DRB1	-1.5	T Cell Effector Memory CD8+		Reactome Gene Sets	6	R-HSA-193639	p75NTR signals via NF-kB	-3.7	25	8.3	30244	16	227	3	1.3	0.76	4792|6233|7316	NFKBIA|RPS27A|UBC	-3.1	Monocyte Classical		GO Biological Processes	19	GO:0032922	circadian regulation of gene expression	19_GO:0048511 rhythmic process	-2.1	5.1	3.7	30244	71	331	4	1.2	0.6	3192|4297|8473|23077	HNRNPU|KMT2A|OGT|MYCBP2	-2	B Cell Naïve
KEGG Pathway	24	hsa04612	Antigen processing and presentation	-12	100	26	30244	78	27	7	26	8.4	925|972|3105|3107|3113|3115|3802	CD8A|CD74|HLA-A|HLA-C|HLA-DPA1|HLA-DPB1|KIR2DL1	-10	T Cell Non-Vd2 gd		Reactome Gene Sets	6	R-HSA-176814	Activation of APC/C and APC/C:Cdc20 mediated degradation of mitotic proteins	-2.6	12	5.4	30244	77	102	3	2.9	1.7	5688|5720|7979	PSMA7|PSME1|SEM1	-2	Monocyte Nonclassical		Reactome Gene Sets	6	R-HSA-72662	Activation of the mRNA upon binding of the cap-binding complex and eIFs, and subsequent binding to 43S	-21	140	38	30244	60	41	11	27	6.9	6187|6194|6203|6208|6217|6222|6223|6227|6232|6234|6235	RPS2|RPS6|RPS9|RPS14|RPS16|RPS18|RPS19|RPS21|RPS27|RPS28|RPS29	-19	Regulatory T cell		Reactome Gene Sets	6	R-HSA-9824446	Viral Infection Pathways	-2.3	4.4	3.7	30244	767	45	5	11	4.7	821|6168|6192|6231|7852	CANX|RPL37A|RPS4Y1|RPS26|CXCR4	-1.5	T Cell Effector Memory CD8+		WikiPathways	27	WP2435	Quercetin and Nf-kB / AP-1 induced apoptosis	-3.7	25	8.3	30244	16	227	3	1.3	0.76	2353|3725|4792	FOS|JUN|NFKBIA	-3.1	Monocyte Classical		GO Biological Processes	19	GO:0046635	positive regulation of alpha-beta T cell activation	19_GO:0002376 immune system process	-2.1	5.1	3.7	30244	71	331	4	1.2	0.6	1604|7048|8546|10892	CD55|TGFBR2|AP3B1|MALT1	-2	B Cell Naïve
GO Biological Processes	19	GO:0019882	antigen processing and presentation	-11	77	23	30244	102	27	7	26	8.4	925|972|3105|3107|3113|3115|5696	CD8A|CD74|HLA-A|HLA-C|HLA-DPA1|HLA-DPB1|PSMB8	-9.4	T Cell Non-Vd2 gd		Reactome Gene Sets	6	R-HSA-5619084	ABC transporter disorders	-2.6	11	5.4	30244	78	102	3	2.9	1.7	5688|5720|7979	PSMA7|PSME1|SEM1	-2	Monocyte Nonclassical		Reactome Gene Sets	6	R-HSA-9692914	SARS-CoV-1-host interactions	-18	85	30	30244	96	41	11	27	6.9	6187|6194|6203|6208|6217|6222|6223|6227|6232|6234|6235	RPS2|RPS6|RPS9|RPS14|RPS16|RPS18|RPS19|RPS21|RPS27|RPS28|RPS29	-17	Regulatory T cell		Reactome Gene Sets	6	R-HSA-1280218	Adaptive Immune System	-2.3	4.4	3.7	30244	769	45	5	11	4.7	821|868|3119|3123|64167	CANX|CBLB|HLA-DQB1|HLA-DRB1|ERAP2	-1.5	T Cell Effector Memory CD8+		WikiPathways	27	WP4928	MAPK pathway in congenital thyroid cancer	-3.7	25	8.3	30244	16	227	3	1.3	0.76	2353|3725|5605	FOS|JUN|MAP2K2	-3.1	Monocyte Classical		Reactome Gene Sets	6	R-HSA-5653656	Vesicle-mediated transport		-2.1	2	2.9	30244	673	331	15	4.5	1.1	156|829|1604|2060|3512|4905|5879|8546|8905|9712|10260|10466|23062|27314|160518	GRK2|CAPZA1|CD55|EPS15|JCHAIN|NSF|RAC1|AP3B1|AP1S2|USP6NL|DENND4A|COG5|GGA2|RAB30|DENND5B	-2	B Cell Naïve
Reactome Gene Sets	6	R-HSA-1280215	Cytokine Signaling in Immune system	-11	17	13	30244	730	27	11	41	9.5	2537|3105|3107|3113|3115|4599|5696|5698|8638|9636|10379	IFI6|HLA-A|HLA-C|HLA-DPA1|HLA-DPB1|MX1|PSMB8|PSMB9|OASL|ISG15|IRF9	-8.9	T Cell Non-Vd2 gd		KEGG Pathway	24	hsa04612	Antigen processing and presentation	-2.6	11	5.4	30244	78	102	3	2.9	1.7	3117|3135|5720	HLA-DQA1|HLA-G|PSME1	-2	Monocyte Nonclassical		Reactome Gene Sets	6	R-HSA-9705683	SARS-CoV-2-host interactions	-18	47	24	30244	203	41	13	32	7.3	3106|3107|6187|6194|6203|6208|6217|6222|6223|6227|6232|6234|6235	HLA-B|HLA-C|RPS2|RPS6|RPS9|RPS14|RPS16|RPS18|RPS19|RPS21|RPS27|RPS28|RPS29	-17	Regulatory T cell		GO Biological Processes	19	GO:0032944	regulation of mononuclear cell proliferation	-2.2	8.3	4.4	30244	243	45	3	6.7	3.7	868|1604|3123	CBLB|CD55|HLA-DRB1	-1.5	T Cell Effector Memory CD8+		Reactome Gene Sets	6	R-HSA-2173791	TGF-beta receptor signaling in EMT (epithelial to mesenchymal transition)	-3.7	25	8.3	30244	16	227	3	1.3	0.76	6233|7040|7316	RPS27A|TGFB1|UBC	-3.1	Monocyte Classical		GO Biological Processes	19	GO:0043524	negative regulation of neuron apoptotic process	19_GO:0048519 negative regulation of biological process	-2.1	3.5	3.3	30244	157	331	6	1.8	0.73	596|3091|3725|4208|5290|6418	BCL2|HIF1A|JUN|MEF2C|PIK3CA|SET	-2	B Cell Naïve
Reactome Gene Sets	6	R-HSA-1280218	Adaptive Immune System	-11	16	13	30244	769	27	11	41	9.5	925|972|2533|3105|3107|3113|3115|3802|5696|5698|6402	CD8A|CD74|FYB1|HLA-A|HLA-C|HLA-DPA1|HLA-DPB1|KIR2DL1|PSMB8|PSMB9|SELL	-8.7	T Cell Non-Vd2 gd		Reactome Gene Sets	6	R-HSA-1640170	Cell Cycle	-2.6	3.4	3.8	30244	691	102	8	7.8	2.7	1719|1781|5441|5688|5720|6232|7979|55505	DHFR|DYNC1I2|POLR2L|PSMA7|PSME1|RPS27|SEM1|NOP10	-2	Monocyte Nonclassical		Reactome Gene Sets	6	R-HSA-9678108	SARS-CoV-1 Infection	-16	57	25	30244	142	41	11	27	6.9	6187|6194|6203|6208|6217|6222|6223|6227|6232|6234|6235	RPS2|RPS6|RPS9|RPS14|RPS16|RPS18|RPS19|RPS21|RPS27|RPS28|RPS29	-15	Regulatory T cell		GO Biological Processes	19	GO:0031400	negative regulation of protein modification process	-2.2	5.6	3.9	30244	483	45	4	8.9	4.2	868|1843|3725|7128	CBLB|DUSP1|JUN|TNFAIP3	-1.5	T Cell Effector Memory CD8+		GO Biological Processes	19	GO:0043488	regulation of mRNA stability	-3.7	5	5.1	30244	213	227	8	3.5	1.2	677|1153|4869|7431|7538|8531|10949|26986	ZFP36L1|CIRBP|NPM1|VIM|ZFP36|YBX3|HNRNPA0|PABPC1	-3.1	Monocyte Classical		GO Biological Processes	19	GO:0016241	regulation of macroautophagy	19_GO:0008152 metabolic process	-2.1	3.5	3.3	30244	157	331	6	1.8	0.73	3091|5290|5305|7405|27244|54832	HIF1A|PIK3CA|PIP4K2A|UVRAG|SESN1|VPS13C	-2	B Cell Naïve
Reactome Gene Sets	6	R-HSA-877300	Interferon gamma signaling	-9.7	73	21	30244	92	27	6	22	8	3105|3107|3113|3115|8638|10379	HLA-A|HLA-C|HLA-DPA1|HLA-DPB1|OASL|IRF9	-7.9	T Cell Non-Vd2 gd		Reactome Gene Sets	6	R-HSA-9759194	Nuclear events mediated by NFE2L2	-2.6	11	5.3	30244	79	102	3	2.9	1.7	5688|5720|7979	PSMA7|PSME1|SEM1	-2	Monocyte Nonclassical		Reactome Gene Sets	6	R-HSA-9694516	SARS-CoV-2 Infection	-16	32	20	30244	299	41	13	32	7.3	3106|3107|6187|6194|6203|6208|6217|6222|6223|6227|6232|6234|6235	HLA-B|HLA-C|RPS2|RPS6|RPS9|RPS14|RPS16|RPS18|RPS19|RPS21|RPS27|RPS28|RPS29	-15	Regulatory T cell		GO Biological Processes	19	GO:0002703	regulation of leukocyte mediated immunity	-2.2	8.1	4.4	30244	248	45	3	6.7	3.7	1604|3123|8302	CD55|HLA-DRB1|KLRC4	-1.4	T Cell Effector Memory CD8+		GO Biological Processes	19	GO:1902373	negative regulation of mRNA catabolic process	-3.6	9.1	6	30244	73	227	5	2.2	0.97	1153|7538|8531|10949|26986	CIRBP|ZFP36|YBX3|HNRNPA0|PABPC1	-3.1	Monocyte Classical		GO Biological Processes	19	GO:0040013	negative regulation of locomotion	19_GO:0040011 locomotion	-2.1	2.4	3	30244	427	331	11	3.3	0.99	104|596|4208|5728|5879|6480|6672|8428|8473|9750|10672	ADARB1|BCL2|MEF2C|PTEN|RAC1|ST6GAL1|SP100|STK24|OGT|RIPOR2|GNA13	-2	B Cell Naïve
KEGG Pathway	24	hsa05332	Graft-versus-host disease	-9.5	130	26	30244	42	27	5	19	7.5	3105|3107|3113|3115|3802	HLA-A|HLA-C|HLA-DPA1|HLA-DPB1|KIR2DL1	-7.7	T Cell Non-Vd2 gd		Reactome Gene Sets	6	R-HSA-176408	Regulation of APC/C activators between G1/S and early anaphase	-2.6	11	5.2	30244	81	102	3	2.9	1.7	5688|5720|7979	PSMA7|PSME1|SEM1	-2	Monocyte Nonclassical		Reactome Gene Sets	6	R-HSA-9679506	SARS-CoV Infections	-14	23	17	30244	414	41	13	32	7.3	3106|3107|6187|6194|6203|6208|6217|6222|6223|6227|6232|6234|6235	HLA-B|HLA-C|RPS2|RPS6|RPS9|RPS14|RPS16|RPS18|RPS19|RPS21|RPS27|RPS28|RPS29	-13	Regulatory T cell		GO Biological Processes	19	GO:0008285	negative regulation of cell population proliferation	-2.2	4.3	3.6	30244	787	45	5	11	4.7	868|1843|3123|3725|7128	CBLB|DUSP1|HLA-DRB1|JUN|TNFAIP3	-1.4	T Cell Effector Memory CD8+		GO Biological Processes	19	GO:1901222	regulation of NIK/NF-kappaB signaling	-3.6	7	5.6	30244	114	227	6	2.6	1.1	602|4792|6188|7805|9516|11331	BCL3|NFKBIA|RPS3|LAPTM5|LITAF|PHB2	-3.1	Monocyte Classical		GO Biological Processes	19	GO:0044409	entry into host	19_GO:0044419 biological process involved in interspecies interaction between organisms	-2.1	4.1	3.4	30244	112	331	5	1.5	0.67	156|1378|1604|2060|7405	GRK2|CR1|CD55|EPS15|UVRAG	-2	B Cell Naïve
GO Biological Processes	19	GO:0045087	innate immune response	-9.2	15	11	30244	767	27	10	37	9.3	972|2537|3105|3107|3113|4599|6974|6982|8638|9636	CD74|IFI6|HLA-A|HLA-C|HLA-DPA1|MX1|TRGV2|TRGV8|OASL|ISG15	-7.5	T Cell Non-Vd2 gd		Reactome Gene Sets	6	R-HSA-5673001	RAF/MAP kinase cascade	-2.6	5.3	4.2	30244	280	102	5	4.9	2.1	805|3561|5688|5720|7979	CALM2|IL2RG|PSMA7|PSME1|SEM1	-2	Monocyte Nonclassical		GO Biological Processes	19	GO:0042254	ribosome biogenesis	-14	28	18	30244	311	41	12	29	7.1	6147|6155|6169|6194|6203|6208|6217|6223|6227|6232|6234|11224	RPL23A|RPL27|RPL38|RPS6|RPS9|RPS14|RPS16|RPS19|RPS21|RPS27|RPS28|RPL35	-13	Regulatory T cell		GO Biological Processes	19	GO:0009725	response to hormone	-2.2	4.3	3.6	30244	788	45	5	11	4.7	2|3727|4537|5140|23543	A2M|JUND|ND3|PDE3B|RBFOX2	-1.4	T Cell Effector Memory CD8+		WikiPathways	27	WP127	IL-5 signaling pathway	-3.6	13	6.8	30244	40	227	4	1.8	0.87	2353|3725|5605|6194	FOS|JUN|MAP2K2|RPS6	-3.1	Monocyte Classical		GO Biological Processes	19	GO:0060541	respiratory system development	19_GO:0032502 developmental process	-2.1	3.1	3.2	30244	207	331	7	2.1	0.79	5534|5594|5605|7048|8546|23347|55636	PPP3R1|MAPK1|MAP2K2|TGFBR2|AP3B1|SMCHD1|CHD7	-2	B Cell Naïve
GO Biological Processes	19	GO:0002250	adaptive immune response	-8.6	16	11	30244	642	27	9	33	9.1	925|972|3105|3107|3113|3115|6974|6982|6984	CD8A|CD74|HLA-A|HLA-C|HLA-DPA1|HLA-DPB1|TRGV2|TRGV8|TRGV10	-6.9	T Cell Non-Vd2 gd		GO Biological Processes	19	GO:0010950	positive regulation of endopeptidase activity	-2.6	7	4.5	30244	170	102	4	3.9	1.9	5720|6279|6280|8743	PSME1|S100A8|S100A9|TNFSF10	-1.9	Monocyte Nonclassical		WikiPathways	27	WP111	Electron transport chain: OXPHOS system in mitochondria	-14	64	24	30244	103	41	9	22	6.5	4509|4512|4513|4514|4519|4535|4536|4537|4540	ATP8|COX1|COX2|COX3|CYTB|ND1|ND2|ND3|ND5	-12	Regulatory T cell		KEGG Pathway	24	hsa04144	Endocytosis	-2.2	8	4.3	30244	251	45	3	6.7	3.7	156|868|7852	GRK2|CBLB|CXCR4	-1.4	T Cell Effector Memory CD8+		Reactome Gene Sets	6	R-HSA-9692916	SARS-CoV-1 activates/modulates innate immune responses	-3.6	13	6.8	30244	40	227	4	1.8	0.87	4792|5478|6233|7316	NFKBIA|PPIA|RPS27A|UBC	-3.1	Monocyte Classical		WikiPathways	27	WP4255	Non-small cell lung cancer		-2.1	5.1	3.6	30244	72	331	4	1.2	0.6	5290|5579|5594|5605	PIK3CA|PRKCB|MAPK1|MAP2K2	-2	B Cell Naïve
GO Biological Processes	19	GO:0048002	antigen processing and presentation of peptide antigen	-8.4	81	20	30244	69	27	5	19	7.5	972|3105|3107|3113|3115	CD74|HLA-A|HLA-C|HLA-DPA1|HLA-DPB1	-6.7	T Cell Non-Vd2 gd		Reactome Gene Sets	6	R-HSA-2871837	FCERI mediated NF-kB activation	-2.6	11	5.2	30244	82	102	3	2.9	1.7	5688|5720|7979	PSMA7|PSME1|SEM1	-1.9	Monocyte Nonclassical		GO Biological Processes	19	GO:0042274	ribosomal small subunit biogenesis	-14	63	24	30244	105	41	9	22	6.5	6169|6194|6203|6208|6217|6223|6227|6232|6234	RPL38|RPS6|RPS9|RPS14|RPS16|RPS19|RPS21|RPS27|RPS28	-12	Regulatory T cell		GO Biological Processes	19	GO:0031347	regulation of defense response	-2.2	4.2	3.6	30244	792	45	5	11	4.7	2|3123|3956|7128|8302	A2M|HLA-DRB1|LGALS1|TNFAIP3|KLRC4	-1.4	T Cell Effector Memory CD8+		GO Biological Processes	19	GO:0071560	cellular response to transforming growth factor beta stimulus	-3.6	5.8	5.3	30244	162	227	7	3.1	1.1	409|677|2353|3725|7040|7791|10370	ARRB2|ZFP36L1|FOS|JUN|TGFB1|ZYX|CITED2	-3.1	Monocyte Classical		KEGG Pathway	24	hsa04137	Mitophagy - animal		-2.1	5.1	3.6	30244	72	331	4	1.2	0.6	3091|3725|9451|22800	HIF1A|JUN|EIF2AK3|RRAS2	-2	B Cell Naïve
KEGG Pathway	24	hsa04514	Cell adhesion molecules	-8.3	43	16	30244	157	27	6	22	8	925|3105|3107|3113|3115|6402	CD8A|HLA-A|HLA-C|HLA-DPA1|HLA-DPB1|SELL	-6.6	T Cell Non-Vd2 gd		Reactome Gene Sets	6	R-HSA-195253	Degradation of beta-catenin by the destruction complex	-2.6	11	5.2	30244	83	102	3	2.9	1.7	5688|5720|7979	PSMA7|PSME1|SEM1	-1.9	Monocyte Nonclassical		GO Biological Processes	19	GO:0006119	oxidative phosphorylation	-13	55	22	30244	121	41	9	22	6.5	4509|4512|4513|4514|4519|4535|4536|4537|4540	ATP8|COX1|COX2|COX3|CYTB|ND1|ND2|ND3|ND5	-12	Regulatory T cell		GO Biological Processes	19	GO:0043603	amide metabolic process	-2.2	4.2	3.5	30244	799	45	5	11	4.7	6168|6192|6231|23181|64167	RPL37A|RPS4Y1|RPS26|DIP2A|ERAP2	-1.4	T Cell Effector Memory CD8+		GO Biological Processes	19	GO:0046390	ribose phosphate biosynthetic process	-3.6	5	5.1	30244	215	227	8	3.5	1.2	226|506|513|518|4509|4831|7040|7086	ALDOA|ATP5F1B|ATP5F1D|ATP5MC3|ATP8|NME2|TGFB1|TKT	-3.1	Monocyte Classical		GO Biological Processes	19	GO:0046626	regulation of insulin receptor signaling pathway	19_GO:0050896 response to stimulus	-2.1	5.1	3.6	30244	72	331	4	1.2	0.6	2771|5305|5579|8473	GNAI2|PIP4K2A|PRKCB|OGT	-2	B Cell Naïve
KEGG Pathway	24	hsa05169	Epstein-Barr virus infection	-7.7	33	14	30244	202	27	6	22	8	3105|3107|3113|3115|9636|10379	HLA-A|HLA-C|HLA-DPA1|HLA-DPB1|ISG15|IRF9	-6.1	T Cell Non-Vd2 gd		Reactome Gene Sets	6	R-HSA-69202	Cyclin E associated events during G1/S transition	-2.6	11	5.2	30244	83	102	3	2.9	1.7	5688|5720|7979	PSMA7|PSME1|SEM1	-1.9	Monocyte Nonclassical		Reactome Gene Sets	6	R-HSA-163200	Respiratory electron transport, ATP synthesis by chemiosmotic coupling, and heat production by uncoupling proteins.	-13	52	21	30244	127	41	9	22	6.5	4509|4512|4513|4514|4519|4535|4536|4537|4540	ATP8|COX1|COX2|COX3|CYTB|ND1|ND2|ND3|ND5	-12	Regulatory T cell		GO Biological Processes	19	GO:1903320	regulation of protein modification by small protein conjugation or removal	-2.2	7.9	4.3	30244	256	45	3	6.7	3.7	868|3091|7128	CBLB|HIF1A|TNFAIP3	-1.4	T Cell Effector Memory CD8+		GO Biological Processes	19	GO:0009612	response to mechanical stimulus	-3.6	4.9	5	30244	216	227	8	3.5	1.2	71|2353|3725|3727|4792|7846|10370|56729	ACTG1|FOS|JUN|JUND|NFKBIA|TUBA1A|CITED2|RETN	-3.1	Monocyte Classical		KEGG Pathway	24	hsa05218	Melanoma		-2.1	5.1	3.6	30244	72	331	4	1.2	0.6	5290|5594|5605|5728	PIK3CA|MAPK1|MAP2K2|PTEN	-2	B Cell Naïve
WikiPathways	27	WP619	Type II interferon signaling	-7.5	120	22	30244	37	27	4	15	6.8	2537|5698|9636|10379	IFI6|PSMB9|ISG15|IRF9	-5.9	T Cell Non-Vd2 gd		GO Biological Processes	19	GO:0051235	maintenance of location	-2.5	6.9	4.5	30244	173	102	4	3.9	1.9	706|6279|6280|9168	TSPO|S100A8|S100A9|TMSB10	-1.9	Monocyte Nonclassical		KEGG Pathway	24	hsa00190	Oxidative phosphorylation	-13	50	21	30244	134	41	9	22	6.5	4509|4512|4513|4514|4519|4535|4536|4537|4540	ATP8|COX1|COX2|COX3|CYTB|ND1|ND2|ND3|ND5	-11	Regulatory T cell		GO Biological Processes	19	GO:0043122	regulation of I-kappaB kinase/NF-kappaB signaling	-2.2	7.7	4.2	30244	262	45	3	6.7	3.7	3123|3956|7128	HLA-DRB1|LGALS1|TNFAIP3	-1.4	T Cell Effector Memory CD8+		Reactome Gene Sets	6	R-HSA-9658195	Leishmania infection	-3.6	5.7	5.2	30244	164	227	7	3.1	1.1	71|2771|2778|2783|3162|3725|10095	ACTG1|GNAI2|GNAS|GNB2|HMOX1|JUN|ARPC1B	-3.1	Monocyte Classical		KEGG Pathway	24	hsa05223	Non-small cell lung cancer		-2.1	5.1	3.6	30244	72	331	4	1.2	0.6	5290|5579|5594|5605	PIK3CA|PRKCB|MAPK1|MAP2K2	-2	B Cell Naïve
KEGG Pathway	24	hsa05330	Allograft rejection	-7.4	120	22	30244	38	27	4	15	6.8	3105|3107|3113|3115	HLA-A|HLA-C|HLA-DPA1|HLA-DPB1	-5.9	T Cell Non-Vd2 gd		Reactome Gene Sets	6	R-HSA-5684996	MAPK1/MAPK3 signaling	-2.5	5.2	4.1	30244	286	102	5	4.9	2.1	805|3561|5688|5720|7979	CALM2|IL2RG|PSMA7|PSME1|SEM1	-1.9	Monocyte Nonclassical		GO Biological Processes	19	GO:0019646	aerobic electron transport chain	-12	66	23	30244	89	41	8	20	6.2	4512|4513|4514|4519|4535|4536|4537|4540	COX1|COX2|COX3|CYTB|ND1|ND2|ND3|ND5	-11	Regulatory T cell		GO Biological Processes	19	GO:0006518	peptide metabolic process	-2.2	5.2	3.7	30244	513	45	4	8.9	4.2	6168|6192|6231|64167	RPL37A|RPS4Y1|RPS26|ERAP2	-1.4	T Cell Effector Memory CD8+		Reactome Gene Sets	6	R-HSA-9609507	Protein localization	-3.6	5.7	5.2	30244	164	227	7	3.1	1.1	293|506|1537|3162|6233|7316|400916	SLC25A6|ATP5F1B|CYC1|HMOX1|RPS27A|UBC|CHCHD10	-3.1	Monocyte Classical		GO Biological Processes	19	GO:0060260	regulation of transcription initiation by RNA polymerase II	19_GO:0008152 metabolic process	-2.1	5.1	3.6	30244	72	331	4	1.2	0.6	4790|4792|6881|55729	NFKB1|NFKBIA|TAF10|ATF7IP	-2	B Cell Naïve
GO Biological Processes	19	GO:0002478	antigen processing and presentation of exogenous peptide antigen	-7.3	110	21	30244	40	27	4	15	6.8	972|3105|3113|3115	CD74|HLA-A|HLA-DPA1|HLA-DPB1	-5.8	T Cell Non-Vd2 gd		GO Biological Processes	19	GO:2001242	regulation of intrinsic apoptotic signaling pathway	-2.5	6.8	4.5	30244	174	102	4	3.9	1.9	3315|4282|6279|6280	HSPB1|MIF|S100A8|S100A9	-1.9	Monocyte Nonclassical		KEGG Pathway	24	hsa04714	Thermogenesis	-12	32	17	30244	232	41	10	24	6.7	4509|4512|4513|4514|4519|4535|4536|4537|4540|6194	ATP8|COX1|COX2|COX3|CYTB|ND1|ND2|ND3|ND5|RPS6	-11	Regulatory T cell		GO Biological Processes	19	GO:0001568	blood vessel development	-2.1	5.2	3.7	30244	517	45	4	8.9	4.2	3091|3725|3726|5140	HIF1A|JUN|JUNB|PDE3B	-1.4	T Cell Effector Memory CD8+		Reactome Gene Sets	6	R-HSA-9824443	Parasitic Infection Pathways	-3.6	5.7	5.2	30244	164	227	7	3.1	1.1	71|2771|2778|2783|3162|3725|10095	ACTG1|GNAI2|GNAS|GNB2|HMOX1|JUN|ARPC1B	-3.1	Monocyte Classical		GO Biological Processes	19	GO:0006914	autophagy	19_GO:0008152 metabolic process	-2.1	2.6	3	30244	314	331	9	2.7	0.89	472|987|2308|3394|5305|7405|8473|9779|57705	ATM|LRBA|FOXO1|IRF8|PIP4K2A|UVRAG|OGT|TBC1D5|WDFY4	-2	B Cell Naïve
KEGG Pathway	24	hsa04940	Type I diabetes mellitus	-7.2	100	20	30244	43	27	4	15	6.8	3105|3107|3113|3115	HLA-A|HLA-C|HLA-DPA1|HLA-DPB1	-5.7	T Cell Non-Vd2 gd		Reactome Gene Sets	6	R-HSA-5632684	Hedgehog 'on' state	-2.5	10	5.1	30244	85	102	3	2.9	1.7	5688|5720|7979	PSMA7|PSME1|SEM1	-1.9	Monocyte Nonclassical		GO Biological Processes	19	GO:0042773	ATP synthesis coupled electron transport	-12	63	22	30244	94	41	8	20	6.2	4512|4513|4514|4519|4535|4536|4537|4540	COX1|COX2|COX3|CYTB|ND1|ND2|ND3|ND5	-11	Regulatory T cell		GO Biological Processes	19	GO:0051348	negative regulation of transferase activity	-2.1	7.6	4.2	30244	267	45	3	6.7	3.7	868|1843|7128	CBLB|DUSP1|TNFAIP3	-1.4	T Cell Effector Memory CD8+		GO Biological Processes	19	GO:1902165	regulation of intrinsic apoptotic signaling pathway in response to DNA damage by p53 class mediator	-3.6	24	8.1	30244	17	227	3	1.3	0.76	972|6154|25946	CD74|RPL26|ZNF385A	-3.1	Monocyte Classical		GO Biological Processes	19	GO:0061919	process utilizing autophagic mechanism	19_GO:0009987 cellular process	-2.1	2.6	3	30244	314	331	9	2.7	0.89	472|987|2308|3394|5305|7405|8473|9779|57705	ATM|LRBA|FOXO1|IRF8|PIP4K2A|UVRAG|OGT|TBC1D5|WDFY4	-2	B Cell Naïve
Reactome Gene Sets	6	R-HSA-202403	TCR signaling	-7.2	47	15	30244	120	27	5	19	7.5	2533|3113|3115|5696|5698	FYB1|HLA-DPA1|HLA-DPB1|PSMB8|PSMB9	-5.7	T Cell Non-Vd2 gd		Reactome Gene Sets	6	R-HSA-69656	Cyclin A:Cdk2-associated events at S phase entry	-2.5	10	5.1	30244	85	102	3	2.9	1.7	5688|5720|7979	PSMA7|PSME1|SEM1	-1.9	Monocyte Nonclassical		GO Biological Processes	19	GO:0042775	mitochondrial ATP synthesis coupled electron transport	-12	63	22	30244	94	41	8	20	6.2	4512|4513|4514|4519|4535|4536|4537|4540	COX1|COX2|COX3|CYTB|ND1|ND2|ND3|ND5	-11	Regulatory T cell		GO Biological Processes	19	GO:0002699	positive regulation of immune effector process	-2.1	7.5	4.1	30244	269	45	3	6.7	3.7	1604|3123|8302	CD55|HLA-DRB1|KLRC4	-1.4	T Cell Effector Memory CD8+		CORUM	33	CORUM:5232	TNF-alpha/Nf-kappa B signaling complex (RPL6, RPL30, RPS13, CHUK, DDX3X, NFKB2, NFKBIB, REL, IKBKG, NFKB1, MAP3K8, RELB, GLG1, NFKBIA, RELA, TNIP2, GTF2I)	-3.6	24	8.1	30244	17	227	3	1.3	0.76	4792|6156|6207	NFKBIA|RPL30|RPS13	-3.1	Monocyte Classical		GO Biological Processes	19	GO:0033365	protein localization to organelle	19_GO:0051179 localization	-2.1	2	2.8	30244	742	331	16	4.8	1.2	868|1739|3192|3720|4792|5530|5534|6672|8546|9857|25777|29887|54832|55690|80351|83943	CBLB|DLG1|HNRNPU|JARID2|NFKBIA|PPP3CA|PPP3R1|SP100|AP3B1|CEP350|SUN2|SNX10|VPS13C|PACS1|TNKS2|IMMP2L	-2	B Cell Naïve
GO Biological Processes	19	GO:0019884	antigen processing and presentation of exogenous antigen	-7	91	19	30244	49	27	4	15	6.8	972|3105|3113|3115	CD74|HLA-A|HLA-DPA1|HLA-DPB1	-5.5	T Cell Non-Vd2 gd		GO Biological Processes	19	GO:0030162	regulation of proteolysis	-2.5	3.3	3.6	30244	719	102	8	7.8	2.7	1476|5720|6279|6280|6281|6923|8743|23429	CSTB|PSME1|S100A8|S100A9|S100A10|ELOB|TNFSF10|RYBP	-1.9	Monocyte Nonclassical		GO Biological Processes	19	GO:0009060	aerobic respiration	-12	41	19	30244	163	41	9	22	6.5	4509|4512|4513|4514|4519|4535|4536|4537|4540	ATP8|COX1|COX2|COX3|CYTB|ND1|ND2|ND3|ND5	-11	Regulatory T cell		KEGG Pathway	24	hsa05200	Pathways in cancer	-2.1	5.1	3.6	30244	531	45	4	8.9	4.2	2778|3091|3725|7852	GNAS|HIF1A|JUN|CXCR4	-1.3	T Cell Effector Memory CD8+		Canonical Pathways	11	M26	PID NFKAPPAB ATYPICAL PATHWAY	-3.6	24	8.1	30244	17	227	3	1.3	0.76	409|602|4792	ARRB2|BCL3|NFKBIA	-3.1	Monocyte Classical		GO Biological Processes	19	GO:0072698	protein localization to microtubule cytoskeleton	19_GO:0051179 localization	-2.1	7.2	4	30244	38	331	3	0.91	0.52	3192|9857|29887	HNRNPU|CEP350|SNX10	-2	B Cell Naïve
Reactome Gene Sets	6	R-HSA-198933	Immunoregulatory interactions between a Lymphoid and a non-Lymphoid cell	-6.9	42	14	30244	134	27	5	19	7.5	925|3105|3107|3802|6402	CD8A|HLA-A|HLA-C|KIR2DL1|SELL	-5.5	T Cell Non-Vd2 gd		GO Biological Processes	19	GO:0030901	midbrain development	-2.5	10	5	30244	86	102	3	2.9	1.7	805|1340|27089	CALM2|COX6B1|UQCRQ	-1.9	Monocyte Nonclassical		Reactome Gene Sets	6	R-HSA-611105	Respiratory electron transport	-12	57	21	30244	103	41	8	20	6.2	4512|4513|4514|4519|4535|4536|4537|4540	COX1|COX2|COX3|CYTB|ND1|ND2|ND3|ND5	-11	Regulatory T cell		GO Biological Processes	19	GO:0001944	vasculature development	-2.1	5	3.6	30244	536	45	4	8.9	4.2	3091|3725|3726|5140	HIF1A|JUN|JUNB|PDE3B	-1.3	T Cell Effector Memory CD8+		WikiPathways	27	WP49	IL-2 signaling pathway	-3.6	13	6.6	30244	42	227	4	1.8	0.87	2353|3725|5605|6194	FOS|JUN|MAP2K2|RPS6	-3.1	Monocyte Classical		Canonical Pathways	11	M13	PID ERBB4 PATHWAY		-2.1	7.2	4	30244	38	331	3	0.91	0.52	5290|5594|51741	PIK3CA|MAPK1|WWOX	-2	B Cell Naïve
KEGG Pathway	24	hsa05320	Autoimmune thyroid disease	-6.8	85	18	30244	53	27	4	15	6.8	3105|3107|3113|3115	HLA-A|HLA-C|HLA-DPA1|HLA-DPB1	-5.4	T Cell Non-Vd2 gd		Reactome Gene Sets	6	R-HSA-69620	Cell Cycle Checkpoints	-2.5	5.1	4.1	30244	293	102	5	4.9	2.1	1781|5688|5720|6232|7979	DYNC1I2|PSMA7|PSME1|RPS27|SEM1	-1.9	Monocyte Nonclassical		GO Biological Processes	19	GO:0022613	ribonucleoprotein complex biogenesis	-12	18	14	30244	488	41	12	29	7.1	6147|6155|6169|6194|6203|6208|6217|6223|6227|6232|6234|11224	RPL23A|RPL27|RPL38|RPS6|RPS9|RPS14|RPS16|RPS19|RPS21|RPS27|RPS28|RPL35	-11	Regulatory T cell		GO Biological Processes	19	GO:0001503	ossification	-2.1	7.2	4	30244	279	45	3	6.7	3.7	3091|3726|3727	HIF1A|JUNB|JUND	-1.3	T Cell Effector Memory CD8+		KEGG Pathway	24	hsa05022	Pathways of neurodegeneration - multiple diseases	-3.6	3.4	4.5	30244	476	227	12	5.3	1.5	292|293|506|513|518|1537|4509|5605|6233|7316|7846|203068	SLC25A5|SLC25A6|ATP5F1B|ATP5F1D|ATP5MC3|CYC1|ATP8|MAP2K2|RPS27A|UBC|TUBA1A|TUBB	-3.1	Monocyte Classical		Reactome Gene Sets	6	R-HSA-8950505	Gene and protein expression by JAK-STAT signaling after Interleukin-12 stimulation		-2.1	7.2	4	30244	38	331	3	0.91	0.52	829|5908|27250	CAPZA1|RAP1B|PDCD4	-2	B Cell Naïve
KEGG Pathway	24	hsa05416	Viral myocarditis	-6.6	75	17	30244	60	27	4	15	6.8	3105|3107|3113|3115	HLA-A|HLA-C|HLA-DPA1|HLA-DPB1	-5.2	T Cell Non-Vd2 gd		GO Biological Processes	19	GO:0051345	positive regulation of hydrolase activity	-2.5	3.6	3.7	30244	570	102	7	6.9	2.5	805|3688|5720|6279|6280|6281|8743	CALM2|ITGB1|PSME1|S100A8|S100A9|S100A10|TNFSF10	-1.9	Monocyte Nonclassical		Reactome Gene Sets	6	R-HSA-1428517	The citric acid (TCA) cycle and respiratory electron transport	-12	37	18	30244	178	41	9	22	6.5	4509|4512|4513|4514|4519|4535|4536|4537|4540	ATP8|COX1|COX2|COX3|CYTB|ND1|ND2|ND3|ND5	-10	Regulatory T cell		GO Biological Processes	19	GO:0032103	positive regulation of response to external stimulus	-2.1	5	3.6	30244	538	45	4	8.9	4.2	3956|7128|7852|8302	LGALS1|TNFAIP3|CXCR4|KLRC4	-1.3	T Cell Effector Memory CD8+		GO Biological Processes	19	GO:0009117	nucleotide metabolic process	-3.5	3.3	4.5	30244	478	227	12	5.3	1.5	226|506|513|518|3312|3945|4509|4831|7040|7086|8942|10135	ALDOA|ATP5F1B|ATP5F1D|ATP5MC3|HSPA8|LDHB|ATP8|NME2|TGFB1|TKT|KYNU|NAMPT	-3	Monocyte Classical		Canonical Pathways	11	M94	PID FAS PATHWAY		-2.1	7.2	4	30244	38	331	3	0.91	0.52	330|4214|5290	BIRC3|MAP3K1|PIK3CA	-2	B Cell Naïve
WikiPathways	27	WP183	Proteasome degradation	-6.6	72	17	30244	62	27	4	15	6.8	3105|3107|5696|5698	HLA-A|HLA-C|PSMB8|PSMB9	-5.2	T Cell Non-Vd2 gd		Reactome Gene Sets	6	R-HSA-109581	Apoptosis	-2.5	6.6	4.4	30244	180	102	4	3.9	1.9	5688|5720|7979|8743	PSMA7|PSME1|SEM1|TNFSF10	-1.9	Monocyte Nonclassical		GO Biological Processes	19	GO:0022904	respiratory electron transport chain	-11	50	20	30244	117	41	8	20	6.2	4512|4513|4514|4519|4535|4536|4537|4540	COX1|COX2|COX3|CYTB|ND1|ND2|ND3|ND5	-10	Regulatory T cell		GO Biological Processes	19	GO:0062197	cellular response to chemical stress	-2.1	7.2	4	30244	280	45	3	6.7	3.7	3091|3725|7128	HIF1A|JUN|TNFAIP3	-1.3	T Cell Effector Memory CD8+		GO Biological Processes	19	GO:0001666	response to hypoxia	-3.5	4.3	4.8	30244	281	227	9	4	1.3	677|2353|3162|3727|6648|7040|7351|10370|11331	ZFP36L1|FOS|HMOX1|JUND|SOD2|TGFB1|UCP2|CITED2|PHB2	-3	Monocyte Classical		GO Biological Processes	19	GO:0014741	negative regulation of muscle hypertrophy	19_GO:0048519 negative regulation of biological process	-2.1	7.2	4	30244	38	331	3	0.91	0.52	2308|3720|27086	FOXO1|JARID2|FOXP1	-2	B Cell Naïve
KEGG Pathway	24	hsa05165	Human papillomavirus infection	-6.4	20	11	30244	331	27	6	22	8	3105|3107|4599|8638|9636|10379	HLA-A|HLA-C|MX1|OASL|ISG15|IRF9	-5	T Cell Non-Vd2 gd		Reactome Gene Sets	6	R-HSA-453276	Regulation of mitotic cell cycle	-2.5	10	5	30244	88	102	3	2.9	1.7	5688|5720|7979	PSMA7|PSME1|SEM1	-1.9	Monocyte Nonclassical		GO Biological Processes	19	GO:0045333	cellular respiration	-11	34	17	30244	195	41	9	22	6.5	4509|4512|4513|4514|4519|4535|4536|4537|4540	ATP8|COX1|COX2|COX3|CYTB|ND1|ND2|ND3|ND5	-10	Regulatory T cell		GO Biological Processes	19	GO:0002833	positive regulation of response to biotic stimulus	-2.1	7.2	4	30244	281	45	3	6.7	3.7	3123|7128|8302	HLA-DRB1|TNFAIP3|KLRC4	-1.3	T Cell Effector Memory CD8+		GO Biological Processes	19	GO:0071559	response to transforming growth factor beta	-3.5	5.5	5.1	30244	169	227	7	3.1	1.1	409|677|2353|3725|7040|7791|10370	ARRB2|ZFP36L1|FOS|JUN|TGFB1|ZYX|CITED2	-3	Monocyte Classical		Reactome Gene Sets	6	R-HSA-556833	Metabolism of lipids		-2.1	2	2.8	30244	743	331	16	4.8	1.2	1120|5290|5305|5567|5728|8202|8395|8560|9926|10390|23389|56261|56994|59338|59339|79718	CHKB|PIK3CA|PIP4K2A|PRKACB|PTEN|NCOA3|PIP5K1B|DEGS1|LPGAT1|CEPT1|MED13L|GPCPD1|CHPT1|PLEKHA1|PLEKHA2|TBL1XR1	-2	B Cell Naïve
GO Biological Processes	19	GO:0002449	lymphocyte mediated immunity	-6.4	32	12	30244	174	27	5	19	7.5	925|972|3105|3113|3115	CD8A|CD74|HLA-A|HLA-DPA1|HLA-DPB1	-5	T Cell Non-Vd2 gd		Reactome Gene Sets	6	R-HSA-174143	APC/C-mediated degradation of cell cycle proteins	-2.5	10	5	30244	88	102	3	2.9	1.7	5688|5720|7979	PSMA7|PSME1|SEM1	-1.9	Monocyte Nonclassical		KEGG Pathway	24	hsa05415	Diabetic cardiomyopathy	-11	33	17	30244	203	41	9	22	6.5	4509|4512|4513|4514|4519|4535|4536|4537|4540	ATP8|COX1|COX2|COX3|CYTB|ND1|ND2|ND3|ND5	-9.9	Regulatory T cell		GO Biological Processes	19	GO:0043604	amide biosynthetic process	-2.1	5	3.6	30244	542	45	4	8.9	4.2	6168|6192|6231|23181	RPL37A|RPS4Y1|RPS26|DIP2A	-1.3	T Cell Effector Memory CD8+		GO Biological Processes	19	GO:0071364	cellular response to epidermal growth factor stimulus	-3.5	12	6.5	30244	43	227	4	1.8	0.87	677|1915|2353|7538	ZFP36L1|EEF1A1|FOS|ZFP36	-3	Monocyte Classical		GO Biological Processes	19	GO:0006469	negative regulation of protein kinase activity	19_GO:0048519 negative regulation of biological process	-2.1	3.1	3.1	30244	209	331	7	2.1	0.79	104|868|4067|5728|11329|27250|64754	ADARB1|CBLB|LYN|PTEN|STK38|PDCD4|SMYD3	-2	B Cell Naïve
GO Biological Processes	19	GO:0002460	adaptive immune response based on somatic recombination of immune receptors built from immunoglobulin superfamily domains	-6.3	31	12	30244	183	27	5	19	7.5	925|972|3105|3113|3115	CD8A|CD74|HLA-A|HLA-DPA1|HLA-DPB1	-4.9	T Cell Non-Vd2 gd		Reactome Gene Sets	6	R-HSA-1852241	Organelle biogenesis and maintenance	-2.5	5	4	30244	296	102	5	4.9	2.1	514|521|805|1781|4508	ATP5F1E|ATP5ME|CALM2|DYNC1I2|ATP6	-1.9	Monocyte Nonclassical		GO Biological Processes	19	GO:0006364	rRNA processing	-11	31	16	30244	216	41	9	22	6.5	6155|6194|6208|6217|6223|6227|6232|6234|11224	RPL27|RPS6|RPS14|RPS16|RPS19|RPS21|RPS27|RPS28|RPL35	-9.6	Regulatory T cell		GO Biological Processes	19	GO:0030099	myeloid cell differentiation	-2.1	7.1	4	30244	282	45	3	6.7	3.7	3123|3725|3726	HLA-DRB1|JUN|JUNB	-1.3	T Cell Effector Memory CD8+		Reactome Gene Sets	6	R-HSA-9646399	Aggrephagy	-3.5	12	6.5	30244	43	227	4	1.8	0.87	6233|7316|7431|7846	RPS27A|UBC|VIM|TUBA1A	-3	Monocyte Classical		GO Biological Processes	19	GO:1900076	regulation of cellular response to insulin stimulus	19_GO:0050896 response to stimulus	-2.1	5	3.6	30244	73	331	4	1.2	0.6	490|2771|5305|5579	ATP2B1|GNAI2|PIP4K2A|PRKCB	-2	B Cell Naïve
GO Biological Processes	19	GO:0032729	positive regulation of type II interferon production	-6.2	58	15	30244	77	27	4	15	6.8	3105|3113|3115|9636	HLA-A|HLA-DPA1|HLA-DPB1|ISG15	-4.8	T Cell Non-Vd2 gd		GO Biological Processes	19	GO:0042742	defense response to bacterium	-2.5	4.9	4	30244	300	102	5	4.9	2.1	4069|6170|6279|6280|140823	LYZ|RPL39|S100A8|S100A9|ROMO1	-1.8	Monocyte Nonclassical		KEGG Pathway	24	hsa05208	Chemical carcinogenesis - reactive oxygen species	-11	30	16	30244	223	41	9	22	6.5	4509|4512|4513|4514|4519|4535|4536|4537|4540	ATP8|COX1|COX2|COX3|CYTB|ND1|ND2|ND3|ND5	-9.5	Regulatory T cell		GO Biological Processes	19	GO:0048545	response to steroid hormone	-2	7	3.9	30244	288	45	3	6.7	3.7	2|4537|23543	A2M|ND3|RBFOX2	-1.3	T Cell Effector Memory CD8+		Reactome Gene Sets	6	R-HSA-5675221	Negative regulation of MAPK pathway	-3.5	12	6.5	30244	43	227	4	1.8	0.87	1843|5605|6233|7316	DUSP1|MAP2K2|RPS27A|UBC	-3	Monocyte Classical		KEGG Pathway	24	hsa00562	Inositol phosphate metabolism		-2.1	5	3.6	30244	73	331	4	1.2	0.6	5290|5305|5728|8395	PIK3CA|PIP4K2A|PTEN|PIP5K1B	-2	B Cell Naïve
GO Biological Processes	19	GO:0050778	positive regulation of immune response	-6	13	8.7	30244	622	27	7	26	8.4	925|972|2533|3105|3107|3115|8638	CD8A|CD74|FYB1|HLA-A|HLA-C|HLA-DPB1|OASL	-4.7	T Cell Non-Vd2 gd		GO Biological Processes	19	GO:0010952	positive regulation of peptidase activity	-2.4	6.4	4.3	30244	185	102	4	3.9	1.9	5720|6279|6280|8743	PSME1|S100A8|S100A9|TNFSF10	-1.8	Monocyte Nonclassical		GO Biological Processes	19	GO:0016072	rRNA metabolic process	-10	27	15	30244	247	41	9	22	6.5	6155|6194|6208|6217|6223|6227|6232|6234|11224	RPL27|RPS6|RPS14|RPS16|RPS19|RPS21|RPS27|RPS28|RPL35	-9.1	Regulatory T cell		Reactome Gene Sets	6	R-HSA-422475	Axon guidance	-2	4.9	3.5	30244	553	45	4	8.9	4.2	6168|6192|6231|7852	RPL37A|RPS4Y1|RPS26|CXCR4	-1.3	T Cell Effector Memory CD8+		GO Biological Processes	19	GO:0045785	positive regulation of cell adhesion	-3.5	3.3	4.5	30244	482	227	12	5.3	1.5	301|972|3108|3113|3115|3119|3122|3127|6188|10326|10370|91663	ANXA1|CD74|HLA-DMA|HLA-DPA1|HLA-DPB1|HLA-DQB1|HLA-DRA|HLA-DRB5|RPS3|SIRPB1|CITED2|MYADM	-3	Monocyte Classical		KEGG Pathway	24	hsa04115	p53 signaling pathway		-2.1	5	3.6	30244	73	331	4	1.2	0.6	472|596|5728|27244	ATM|BCL2|PTEN|SESN1	-2	B Cell Naïve
WikiPathways	27	WP4197	Immune response to tuberculosis	-6	150	21	30244	23	27	3	11	6	4599|5696|10379	MX1|PSMB8|IRF9	-4.6	T Cell Non-Vd2 gd		KEGG Pathway	24	hsa04658	Th1 and Th2 cell differentiation	-2.4	9.7	4.8	30244	92	102	3	2.9	1.7	3117|3561|84441	HLA-DQA1|IL2RG|MAML2	-1.8	Monocyte Nonclassical		GO Biological Processes	19	GO:0000028	ribosomal small subunit assembly	-10	180	30	30244	20	41	5	12	5.1	6169|6208|6223|6232|6234	RPL38|RPS14|RPS19|RPS27|RPS28	-9	Regulatory T cell		GO Biological Processes	19	GO:1903532	positive regulation of secretion by cell	-2	7	3.9	30244	289	45	3	6.7	3.7	156|3091|3123	GRK2|HIF1A|HLA-DRB1	-1.3	T Cell Effector Memory CD8+		CORUM	33	CORUM:1335	SNW1 complex	-3.5	22	7.8	30244	18	227	3	1.3	0.76	1915|1937|203068	EEF1A1|EEF1G|TUBB	-3	Monocyte Classical		GO Biological Processes	19	GO:0051926	negative regulation of calcium ion transport	19_GO:0051179 localization	-2.1	5	3.6	30244	73	331	4	1.2	0.6	596|5530|5534|91404	BCL2|PPP3CA|PPP3R1|SESTD1	-2	B Cell Naïve
WikiPathways	27	WP2328	Allograft rejection	-5.9	50	14	30244	90	27	4	15	6.8	3105|3107|3113|3115	HLA-A|HLA-C|HLA-DPA1|HLA-DPB1	-4.6	T Cell Non-Vd2 gd		Reactome Gene Sets	6	R-HSA-4086400	PCP/CE pathway	-2.4	9.7	4.8	30244	92	102	3	2.9	1.7	5688|5720|7979	PSMA7|PSME1|SEM1	-1.8	Monocyte Nonclassical		GO Biological Processes	19	GO:0022900	electron transport chain	-10	35	16	30244	170	41	8	20	6.2	4512|4513|4514|4519|4535|4536|4537|4540	COX1|COX2|COX3|CYTB|ND1|ND2|ND3|ND5	-8.9	Regulatory T cell		Reactome Gene Sets	6	R-HSA-72766	Translation	-2	6.9	3.9	30244	292	45	3	6.7	3.7	6168|6192|6231	RPL37A|RPS4Y1|RPS26	-1.3	T Cell Effector Memory CD8+		WikiPathways	27	WP2431	Spinal cord injury	-3.5	6.6	5.4	30244	121	227	6	2.6	1.1	301|388|2353|7040|7431|7538	ANXA1|RHOB|FOS|TGFB1|VIM|ZFP36	-3	Monocyte Classical		GO Biological Processes	19	GO:0055006	cardiac cell development	19_GO:0032502 developmental process	-2.1	5	3.6	30244	73	331	4	1.2	0.6	3192|9215|11214|27250	HNRNPU|LARGE1|AKAP13|PDCD4	-2	B Cell Naïve
Reactome Gene Sets	6	R-HSA-1236974	ER-Phagosome pathway	-5.9	50	14	30244	90	27	4	15	6.8	3105|3107|5696|5698	HLA-A|HLA-C|PSMB8|PSMB9	-4.6	T Cell Non-Vd2 gd		Reactome Gene Sets	6	R-HSA-69052	Switching of origins to a post-replicative state	-2.4	9.7	4.8	30244	92	102	3	2.9	1.7	5688|5720|7979	PSMA7|PSME1|SEM1	-1.8	Monocyte Nonclassical		GO Biological Processes	19	GO:0015980	energy derivation by oxidation of organic compounds	-10	25	15	30244	264	41	9	22	6.5	4509|4512|4513|4514|4519|4535|4536|4537|4540	ATP8|COX1|COX2|COX3|CYTB|ND1|ND2|ND3|ND5	-8.9	Regulatory T cell		GO Biological Processes	19	GO:0007507	heart development	-2	4.8	3.5	30244	562	45	4	8.9	4.2	156|3091|3725|7404	GRK2|HIF1A|JUN|UTY	-1.3	T Cell Effector Memory CD8+		GO Biological Processes	19	GO:0043487	regulation of RNA stability	-3.5	4.7	4.9	30244	225	227	8	3.5	1.2	677|1153|4869|7431|7538|8531|10949|26986	ZFP36L1|CIRBP|NPM1|VIM|ZFP36|YBX3|HNRNPA0|PABPC1	-3	Monocyte Classical		WikiPathways	27	WP706	Sudden infant death syndrome (SIDS) susceptibility pathways		-2.1	3.4	3.2	30244	160	331	6	1.8	0.73	2908|3091|3725|4208|4790|5567	NR3C1|HIF1A|JUN|MEF2C|NFKB1|PRKACB	-2	B Cell Naïve
GO Biological Processes	19	GO:0002443	leukocyte mediated immunity	-5.8	25	11	30244	228	27	5	19	7.5	925|972|3105|3113|3115	CD8A|CD74|HLA-A|HLA-DPA1|HLA-DPB1	-4.5	T Cell Non-Vd2 gd		Canonical Pathways	11	M5885	NABA MATRISOME ASSOCIATED	-2.4	3.2	3.5	30244	751	102	8	7.8	2.7	308|1476|6275|6277|6279|6280|6281|8743	ANXA5|CSTB|S100A4|S100A6|S100A8|S100A9|S100A10|TNFSF10	-1.8	Monocyte Nonclassical		KEGG Pathway	24	hsa05012	Parkinson disease	-10	25	14	30244	266	41	9	22	6.5	4509|4512|4513|4514|4519|4535|4536|4537|4540	ATP8|COX1|COX2|COX3|CYTB|ND1|ND2|ND3|ND5	-8.9	Regulatory T cell		Reactome Gene Sets	6	R-HSA-9694516	SARS-CoV-2 Infection	-2	6.7	3.9	30244	299	45	3	6.7	3.7	821|6192|6231	CANX|RPS4Y1|RPS26	-1.3	T Cell Effector Memory CD8+		Reactome Gene Sets	6	R-HSA-9006936	Signaling by TGFB family members	-3.5	6.6	5.3	30244	122	227	6	2.6	1.1	3726|6233|7040|7316|9040|23645	JUNB|RPS27A|TGFB1|UBC|UBE2M|PPP1R15A	-3	Monocyte Classical		GO Biological Processes	19	GO:0051668	localization within membrane	19_GO:0051179 localization	-2.1	2.1	2.9	30244	554	331	13	3.9	1.1	1739|2060|3676|4905|5879|8546|8631|9215|23062|23180|23499|55690|157680	DLG1|EPS15|ITGA4|NSF|RAC1|AP3B1|SKAP1|LARGE1|GGA2|RFTN1|MACF1|PACS1|VPS13B	-2	B Cell Naïve
Reactome Gene Sets	6	R-HSA-202424	Downstream TCR signaling	-5.8	46	13	30244	98	27	4	15	6.8	3113|3115|5696|5698	HLA-DPA1|HLA-DPB1|PSMB8|PSMB9	-4.5	T Cell Non-Vd2 gd		GO Biological Processes	19	GO:1902882	regulation of response to oxidative stress	-2.4	9.5	4.8	30244	94	102	3	2.9	1.7	1719|3315|79772	DHFR|HSPB1|MCTP1	-1.8	Monocyte Nonclassical		KEGG Pathway	24	hsa05020	Prion disease	-10	24	14	30244	273	41	9	22	6.5	4509|4512|4513|4514|4519|4535|4536|4537|4540	ATP8|COX1|COX2|COX3|CYTB|ND1|ND2|ND3|ND5	-8.8	Regulatory T cell		WikiPathways	27	WP111	Electron transport chain: OXPHOS system in mitochondria	-25	130	41	30244	103	29	13	45	9.2	4508|4509|4512|4513|4514|4519|4535|4536|4537|4538|4539|4540|4541	ATP6|ATP8|COX1|COX2|COX3|CYTB|ND1|ND2|ND3|ND4|ND4L|ND5|ND6	-21	T Cell Naïve CD4+		GO Biological Processes	19	GO:1903573	negative regulation of response to endoplasmic reticulum stress	-3.5	12	6.4	30244	44	227	4	1.8	0.87	2907|10399|23645|51035	GRINA|RACK1|PPP1R15A|UBXN1	-3	Monocyte Classical		GO Biological Processes	19	GO:0030336	negative regulation of cell migration	19_GO:0040011 locomotion	-2.1	2.4	2.9	30244	375	331	10	3	0.94	104|596|4208|5728|5879|6672|8428|8473|9750|10672	ADARB1|BCL2|MEF2C|PTEN|RAC1|SP100|STK24|OGT|RIPOR2|GNA13	-2	B Cell Naïve
Reactome Gene Sets	6	R-HSA-1236975	Antigen processing-Cross presentation	-5.6	43	13	30244	105	27	4	15	6.8	3105|3107|5696|5698	HLA-A|HLA-C|PSMB8|PSMB9	-4.4	T Cell Non-Vd2 gd		Reactome Gene Sets	6	R-HSA-983168	Antigen processing: Ubiquitination & Proteasome degradation	-2.4	4.8	3.9	30244	309	102	5	4.9	2.1	5688|5720|6923|7979|51465	PSMA7|PSME1|ELOB|SEM1|UBE2J1	-1.8	Monocyte Nonclassical		CORUM	33	CORUM:5380	TRBP containing complex (DICER, RPL7A, EIF6, MOV10 and subunits of the 60S ribosomal particle)	-9.7	150	27	30244	25	41	5	12	5.1	6137|6155|6164|6168|25873	RPL13|RPL27|RPL34|RPL37A|RPL36	-8.5	Regulatory T cell		GO Biological Processes	19	GO:0006119	oxidative phosphorylation	-24	110	38	30244	121	29	13	45	9.2	4508|4509|4512|4513|4514|4519|4535|4536|4537|4538|4539|4540|4541	ATP6|ATP8|COX1|COX2|COX3|CYTB|ND1|ND2|ND3|ND4|ND4L|ND5|ND6	-21	T Cell Naïve CD4+		GO Biological Processes	19	GO:0006753	nucleoside phosphate metabolic process	-3.5	3.3	4.4	30244	487	227	12	5.3	1.5	226|506|513|518|3312|3945|4509|4831|7040|7086|8942|10135	ALDOA|ATP5F1B|ATP5F1D|ATP5MC3|HSPA8|LDHB|ATP8|NME2|TGFB1|TKT|KYNU|NAMPT	-3	Monocyte Classical		GO Biological Processes	19	GO:0034249	negative regulation of amide metabolic process	19_GO:0048519 negative regulation of biological process	-2.1	2.6	3	30244	318	331	9	2.7	0.89	678|1656|4076|9451|23112|26065|55024|149041|255967	ZFP36L2|DDX6|CAPRIN1|EIF2AK3|TNRC6B|LSM14A|BANK1|RC3H1|PAN3	-2	B Cell Naïve
GO Biological Processes	19	GO:0050852	T cell receptor signaling pathway	-5.6	41	12	30244	110	27	4	15	6.8	925|2533|3105|3115	CD8A|FYB1|HLA-A|HLA-DPB1	-4.3	T Cell Non-Vd2 gd		Reactome Gene Sets	6	R-HSA-6803157	Antimicrobial peptides	-2.4	9.4	4.7	30244	95	102	3	2.9	1.7	4069|6279|6280	LYZ|S100A8|S100A9	-1.8	Monocyte Nonclassical		GO Biological Processes	19	GO:0042255	ribosome assembly	-9.6	71	20	30244	62	41	6	15	5.5	6147|6169|6208|6223|6232|6234	RPL23A|RPL38|RPS14|RPS19|RPS27|RPS28	-8.4	Regulatory T cell		KEGG Pathway	24	hsa00190	Oxidative phosphorylation	-23	100	36	30244	134	29	13	45	9.2	4508|4509|4512|4513|4514|4519|4535|4536|4537|4538|4539|4540|4541	ATP6|ATP8|COX1|COX2|COX3|CYTB|ND1|ND2|ND3|ND4|ND4L|ND5|ND6	-20	T Cell Naïve CD4+		GO Biological Processes	19	GO:1903706	regulation of hemopoiesis	-3.5	3.5	4.5	30244	418	227	11	4.8	1.4	301|677|972|2353|3106|3122|3726|4792|7040|7538|28959	ANXA1|ZFP36L1|CD74|FOS|HLA-B|HLA-DRA|JUNB|NFKBIA|TGFB1|ZFP36|TMEM176B	-3	Monocyte Classical		GO Biological Processes	19	GO:0052652	cyclic purine nucleotide metabolic process	19_GO:0008152 metabolic process	-2.1	7	4	30244	39	331	3	0.91	0.52	5142|5144|5150	PDE4B|PDE4D|PDE7A	-1.9	B Cell Naïve
GO Biological Processes	19	GO:0019886	antigen processing and presentation of exogenous peptide antigen via MHC class II	-5.6	110	18	30244	31	27	3	11	6	972|3113|3115	CD74|HLA-DPA1|HLA-DPB1	-4.3	T Cell Non-Vd2 gd		GO Biological Processes	19	GO:1903321	negative regulation of protein modification by small protein conjugation or removal	-2.4	9.2	4.7	30244	97	102	3	2.9	1.7	706|6167|150678	TSPO|RPL37|COPS9	-1.8	Monocyte Nonclassical		KEGG Pathway	24	hsa05016	Huntington disease	-9.6	22	13	30244	306	41	9	22	6.5	4509|4512|4513|4514|4519|4535|4536|4537|4540	ATP8|COX1|COX2|COX3|CYTB|ND1|ND2|ND3|ND5	-8.3	Regulatory T cell		GO Biological Processes	19	GO:0009060	aerobic respiration	-22	83	33	30244	163	29	13	45	9.2	4508|4509|4512|4513|4514|4519|4535|4536|4537|4538|4539|4540|4541	ATP6|ATP8|COX1|COX2|COX3|CYTB|ND1|ND2|ND3|ND4|ND4L|ND5|ND6	-19	T Cell Naïve CD4+		GO Biological Processes	19	GO:0071363	cellular response to growth factor stimulus	-3.4	3.3	4.4	30244	489	227	12	5.3	1.5	301|409|677|1915|2353|3725|7040|7538|7791|9314|10370|10399	ANXA1|ARRB2|ZFP36L1|EEF1A1|FOS|JUN|TGFB1|ZFP36|ZYX|KLF4|CITED2|RACK1	-3	Monocyte Classical		GO Biological Processes	19	GO:0032350	regulation of hormone metabolic process	19_GO:0008152 metabolic process	-2.1	7	4	30244	39	331	3	0.91	0.52	2908|3091|4790	NR3C1|HIF1A|NFKB1	-1.9	B Cell Naïve
GO Biological Processes	19	GO:0019883	antigen processing and presentation of endogenous antigen	-5.5	110	18	30244	32	27	3	11	6	972|3105|3107	CD74|HLA-A|HLA-C	-4.3	T Cell Non-Vd2 gd		Reactome Gene Sets	6	R-HSA-69275	G2/M Transition	-2.4	6.1	4.1	30244	196	102	4	3.9	1.9	1781|5688|5720|7979	DYNC1I2|PSMA7|PSME1|SEM1	-1.8	Monocyte Nonclassical		KEGG Pathway	24	hsa05014	Amyotrophic lateral sclerosis	-8.9	18	12	30244	364	41	9	22	6.5	4509|4512|4513|4514|4519|4535|4536|4537|4540	ATP8|COX1|COX2|COX3|CYTB|ND1|ND2|ND3|ND5	-7.7	Regulatory T cell		Reactome Gene Sets	6	R-HSA-163200	Respiratory electron transport, ATP synthesis by chemiosmotic coupling, and heat production by uncoupling proteins.	-21	99	34	30244	127	29	12	41	9.1	4508|4509|4512|4513|4514|4519|4535|4536|4537|4538|4540|4541	ATP6|ATP8|COX1|COX2|COX3|CYTB|ND1|ND2|ND3|ND4|ND5|ND6	-18	T Cell Naïve CD4+		Reactome Gene Sets	6	R-HSA-2559580	Oxidative Stress Induced Senescence	-3.4	6.4	5.3	30244	124	227	6	2.6	1.1	2353|3020|3021|3725|6233|7316	FOS|H3-3A|H3-3B|JUN|RPS27A|UBC	-3	Monocyte Classical		GO Biological Processes	19	GO:0070232	regulation of T cell apoptotic process	19_GO:0050789 regulation of biological process	-2.1	7	4	30244	39	331	3	0.91	0.52	596|1831|3091	BCL2|TSC22D3|HIF1A	-1.9	B Cell Naïve
GO Biological Processes	19	GO:0002768	immune response-regulating cell surface receptor signaling pathway	-5.5	21	9.9	30244	263	27	5	19	7.5	925|2533|3105|3115|3802	CD8A|FYB1|HLA-A|HLA-DPB1|KIR2DL1	-4.2	T Cell Non-Vd2 gd		Reactome Gene Sets	6	R-HSA-453274	Mitotic G2-G2/M phases	-2.3	6	4.1	30244	198	102	4	3.9	1.9	1781|5688|5720|7979	DYNC1I2|PSMA7|PSME1|SEM1	-1.7	Monocyte Nonclassical		GO Biological Processes	19	GO:0006091	generation of precursor metabolites and energy	-8.8	18	12	30244	372	41	9	22	6.5	4509|4512|4513|4514|4519|4535|4536|4537|4540	ATP8|COX1|COX2|COX3|CYTB|ND1|ND2|ND3|ND5	-7.6	Regulatory T cell		GO Biological Processes	19	GO:0045333	cellular respiration	-21	70	30	30244	195	29	13	45	9.2	4508|4509|4512|4513|4514|4519|4535|4536|4537|4538|4539|4540|4541	ATP6|ATP8|COX1|COX2|COX3|CYTB|ND1|ND2|ND3|ND4|ND4L|ND5|ND6	-18	T Cell Naïve CD4+		WikiPathways	27	WP2873	Aryl hydrocarbon receptor pathway	-3.4	12	6.3	30244	45	227	4	1.8	0.87	3725|3726|3727|7040	JUN|JUNB|JUND|TGFB1	-3	Monocyte Classical		GO Biological Processes	19	GO:0070316	regulation of G0 to G1 transition	19_GO:0050789 regulation of biological process	-2.1	7	4	30244	39	331	3	0.91	0.52	6599|29117|57492	SMARCC1|BRD7|ARID1B	-1.9	B Cell Naïve
GO Biological Processes	19	GO:0002495	antigen processing and presentation of peptide antigen via MHC class II	-5.5	100	17	30244	33	27	3	11	6	972|3113|3115	CD74|HLA-DPA1|HLA-DPB1	-4.2	T Cell Non-Vd2 gd		Reactome Gene Sets	6	R-HSA-9711123	Cellular response to chemical stress	-2.3	6	4.1	30244	199	102	4	3.9	1.9	1340|5688|5720|7979	COX6B1|PSMA7|PSME1|SEM1	-1.7	Monocyte Nonclassical		KEGG Pathway	24	hsa05010	Alzheimer disease	-8.7	17	12	30244	384	41	9	22	6.5	4509|4512|4513|4514|4519|4535|4536|4537|4540	ATP8|COX1|COX2|COX3|CYTB|ND1|ND2|ND3|ND5	-7.5	Regulatory T cell		KEGG Pathway	24	hsa05415	Diabetic cardiomyopathy	-21	67	29	30244	203	29	13	45	9.2	4508|4509|4512|4513|4514|4519|4535|4536|4537|4538|4539|4540|4541	ATP6|ATP8|COX1|COX2|COX3|CYTB|ND1|ND2|ND3|ND4|ND4L|ND5|ND6	-18	T Cell Naïve CD4+		GO Biological Processes	19	GO:0002286	T cell activation involved in immune response	-3.4	8.2	5.7	30244	81	227	5	2.2	0.97	602|972|2207|6194|26253	BCL3|CD74|FCER1G|RPS6|CLEC4E	-3	Monocyte Classical		GO Biological Processes	19	GO:0030279	negative regulation of ossification	19_GO:0048519 negative regulation of biological process	-2.1	7	4	30244	39	331	3	0.91	0.52	596|3091|4208	BCL2|HIF1A|MEF2C	-1.9	B Cell Naïve
GO Biological Processes	19	GO:0051607	defense response to virus	-5.4	21	9.8	30244	269	27	5	19	7.5	2537|4599|8638|9636|10379	IFI6|MX1|OASL|ISG15|IRF9	-4.2	T Cell Non-Vd2 gd		KEGG Pathway	24	hsa04061	Viral protein interaction with cytokine and cytokine receptor	-2.3	8.9	4.6	30244	100	102	3	2.9	1.7	1524|3561|8743	CX3CR1|IL2RG|TNFSF10	-1.7	Monocyte Nonclassical		GO Biological Processes	19	GO:0034470	ncRNA processing	-8.4	16	11	30244	417	41	9	22	6.5	6155|6194|6208|6217|6223|6227|6232|6234|11224	RPL27|RPS6|RPS14|RPS16|RPS19|RPS21|RPS27|RPS28|RPL35	-7.2	Regulatory T cell		GO Biological Processes	19	GO:0019646	aerobic electron transport chain	-21	130	37	30244	89	29	11	38	9	4512|4513|4514|4519|4535|4536|4537|4538|4539|4540|4541	COX1|COX2|COX3|CYTB|ND1|ND2|ND3|ND4|ND4L|ND5|ND6	-18	T Cell Naïve CD4+		Reactome Gene Sets	6	R-HSA-9663891	Selective autophagy	-3.4	8.2	5.7	30244	81	227	5	2.2	0.97	3312|6233|7316|7431|7846	HSPA8|RPS27A|UBC|VIM|TUBA1A	-3	Monocyte Classical		GO Biological Processes	19	GO:0048753	pigment granule organization	19_GO:0043473 pigmentation	-2.1	7	4	30244	39	331	3	0.91	0.52	596|8546|8905	BCL2|AP3B1|AP1S2	-1.9	B Cell Naïve
Reactome Gene Sets	6	R-HSA-202433	Generation of second messenger molecules	-5.4	99	17	30244	34	27	3	11	6	2533|3113|3115	FYB1|HLA-DPA1|HLA-DPB1	-4.2	T Cell Non-Vd2 gd		GO Biological Processes	19	GO:0019882	antigen processing and presentation	-2.3	8.7	4.5	30244	102	102	3	2.9	1.7	3117|3135|5720	HLA-DQA1|HLA-G|PSME1	-1.7	Monocyte Nonclassical		CORUM	33	CORUM:2886	Respiratory chain complex I (incomplete intermediate ND1, ND2, ND3, CIA30 assembly), mitochondrial	-8	550	41	30244	4	41	3	7.3	4.1	4535|4536|4537	ND1|ND2|ND3	-6.9	Regulatory T cell		GO Biological Processes	19	GO:0042775	mitochondrial ATP synthesis coupled electron transport	-20	120	36	30244	94	29	11	38	9	4512|4513|4514|4519|4535|4536|4537|4538|4539|4540|4541	COX1|COX2|COX3|CYTB|ND1|ND2|ND3|ND4|ND4L|ND5|ND6	-18	T Cell Naïve CD4+		Reactome Gene Sets	6	R-HSA-9725371	Nuclear events stimulated by ALK signaling in cancer	-3.4	21	7.6	30244	19	227	3	1.3	0.76	3726|4869|6194	JUNB|NPM1|RPS6	-3	Monocyte Classical		GO Biological Processes	19	GO:0060420	regulation of heart growth	19_GO:0040007 growth	-2.1	4.9	3.6	30244	74	331	4	1.2	0.6	3720|4208|7048|27086	JARID2|MEF2C|TGFBR2|FOXP1	-1.9	B Cell Naïve
GO Biological Processes	19	GO:0002504	antigen processing and presentation of peptide or polysaccharide antigen via MHC class II	-5.4	99	17	30244	34	27	3	11	6	972|3113|3115	CD74|HLA-DPA1|HLA-DPB1	-4.2	T Cell Non-Vd2 gd		Reactome Gene Sets	6	R-HSA-5689603	UCH proteinases	-2.3	8.7	4.5	30244	102	102	3	2.9	1.7	5688|5720|7979	PSMA7|PSME1|SEM1	-1.7	Monocyte Nonclassical		GO Biological Processes	19	GO:0030490	maturation of SSU-rRNA	-8	68	18	30244	54	41	5	12	5.1	6208|6217|6223|6227|6234	RPS14|RPS16|RPS19|RPS21|RPS28	-6.8	Regulatory T cell		GO Biological Processes	19	GO:0042773	ATP synthesis coupled electron transport	-20	120	36	30244	94	29	11	38	9	4512|4513|4514|4519|4535|4536|4537|4538|4539|4540|4541	COX1|COX2|COX3|CYTB|ND1|ND2|ND3|ND4|ND4L|ND5|ND6	-18	T Cell Naïve CD4+		GO Biological Processes	19	GO:1903050	regulation of proteolysis involved in protein catabolic process	-3.4	4.6	4.8	30244	231	227	8	3.5	1.2	6125|6135|6201|7805|8667|9349|10399|51035	RPL5|RPL11|RPS7|LAPTM5|EIF3H|RPL23|RACK1|UBXN1	-3	Monocyte Classical		Reactome Gene Sets	6	R-HSA-9013408	RHOG GTPase cycle		-2.1	4.9	3.6	30244	74	331	4	1.2	0.6	7204|7444|10451|57580	TRIO|VRK2|VAV3|PREX1	-1.9	B Cell Naïve
GO Biological Processes	19	GO:0032649	regulation of type II interferon production	-5.4	38	12	30244	119	27	4	15	6.8	3105|3113|3115|9636	HLA-A|HLA-DPA1|HLA-DPB1|ISG15	-4.2	T Cell Non-Vd2 gd		Reactome Gene Sets	6	R-HSA-5668541	TNFR2 non-canonical NF-kB pathway	-2.3	8.7	4.5	30244	102	102	3	2.9	1.7	5688|5720|7979	PSMA7|PSME1|SEM1	-1.7	Monocyte Nonclassical		KEGG Pathway	24	hsa05022	Pathways of neurodegeneration - multiple diseases	-7.9	14	10	30244	476	41	9	22	6.5	4509|4512|4513|4514|4519|4535|4536|4537|4540	ATP8|COX1|COX2|COX3|CYTB|ND1|ND2|ND3|ND5	-6.8	Regulatory T cell		KEGG Pathway	24	hsa05208	Chemical carcinogenesis - reactive oxygen species	-20	61	28	30244	223	29	13	45	9.2	4508|4509|4512|4513|4514|4519|4535|4536|4537|4538|4539|4540|4541	ATP6|ATP8|COX1|COX2|COX3|CYTB|ND1|ND2|ND3|ND4|ND4L|ND5|ND6	-18	T Cell Naïve CD4+		GO Biological Processes	19	GO:0030162	regulation of proteolysis	-3.4	2.8	4.2	30244	719	227	15	6.6	1.6	409|1522|2597|2896|6125|6135|6188|6201|7076|7805|8667|9314|9349|10399|51035	ARRB2|CTSZ|GAPDH|GRN|RPL5|RPL11|RPS3|RPS7|TIMP1|LAPTM5|EIF3H|KLF4|RPL23|RACK1|UBXN1	-3	Monocyte Classical		Reactome Gene Sets	6	R-HSA-9013106	RHOC GTPase cycle		-2.1	4.9	3.6	30244	74	331	4	1.2	0.6	4650|8826|11214|57580	MYO9B|IQGAP1|AKAP13|PREX1	-1.9	B Cell Naïve
GO Biological Processes	19	GO:0140546	defense response to symbiont	-5.4	21	9.7	30244	270	27	5	19	7.5	2537|4599|8638|9636|10379	IFI6|MX1|OASL|ISG15|IRF9	-4.2	T Cell Non-Vd2 gd		GO Biological Processes	19	GO:0006812	monoatomic cation transport	-2.3	3	3.3	30244	790	102	8	7.8	2.7	514|521|1340|4508|4538|7381|10063|29796	ATP5F1E|ATP5ME|COX6B1|ATP6|ND4|UQCRB|COX17|UQCR10	-1.7	Monocyte Nonclassical		GO Biological Processes	19	GO:0042776	proton motive force-driven mitochondrial ATP synthesis	-7.6	58	17	30244	64	41	5	12	5.1	4509|4535|4536|4537|4540	ATP8|ND1|ND2|ND3|ND5	-6.5	Regulatory T cell		KEGG Pathway	24	hsa04714	Thermogenesis	-20	58	27	30244	232	29	13	45	9.2	4508|4509|4512|4513|4514|4519|4535|4536|4537|4538|4539|4540|4541	ATP6|ATP8|COX1|COX2|COX3|CYTB|ND1|ND2|ND3|ND4|ND4L|ND5|ND6	-17	T Cell Naïve CD4+		GO Biological Processes	19	GO:0010634	positive regulation of epithelial cell migration	-3.4	5.3	5	30244	176	227	7	3.1	1.1	301|388|506|2896|3162|3725|7040	ANXA1|RHOB|ATP5F1B|GRN|HMOX1|JUN|TGFB1	-3	Monocyte Classical		GO Biological Processes	19	GO:0008088	axo-dendritic transport	19_GO:0051179 localization	-2.1	4.9	3.6	30244	74	331	4	1.2	0.6	3091|3192|8546|22906	HIF1A|HNRNPU|AP3B1|TRAK1	-1.9	B Cell Naïve
KEGG Pathway	24	hsa05168	Herpes simplex virus 1 infection	-5.3	13	8.3	30244	512	27	6	22	8	972|3105|3107|3113|3115|10379	CD74|HLA-A|HLA-C|HLA-DPA1|HLA-DPB1|IRF9	-4.1	T Cell Non-Vd2 gd		Reactome Gene Sets	6	R-HSA-72163	mRNA Splicing - Major Pathway	-2.3	5.7	4	30244	207	102	4	3.9	1.9	5441|6637|22826|59286	POLR2L|SNRPG|DNAJC8|UBL5	-1.7	Monocyte Nonclassical		GO Biological Processes	19	GO:0034660	ncRNA metabolic process	-7.6	13	10	30244	520	41	9	22	6.5	6155|6194|6208|6217|6223|6227|6232|6234|11224	RPL27|RPS6|RPS14|RPS16|RPS19|RPS21|RPS27|RPS28|RPL35	-6.5	Regulatory T cell		Reactome Gene Sets	6	R-HSA-1428517	The citric acid (TCA) cycle and respiratory electron transport	-19	70	29	30244	178	29	12	41	9.1	4508|4509|4512|4513|4514|4519|4535|4536|4537|4538|4540|4541	ATP6|ATP8|COX1|COX2|COX3|CYTB|ND1|ND2|ND3|ND4|ND5|ND6	-17	T Cell Naïve CD4+		GO Biological Processes	19	GO:2000628	regulation of miRNA metabolic process	-3.4	8.1	5.6	30244	82	227	5	2.2	0.97	2353|3725|7040|9314|60674	FOS|JUN|TGFB1|KLF4|GAS5	-2.9	Monocyte Classical		GO Biological Processes	19	GO:2000573	positive regulation of DNA biosynthetic process	19_GO:0048518 positive regulation of biological process	-2.1	4.9	3.6	30244	74	331	4	1.2	0.6	472|5594|80351|140609	ATM|MAPK1|TNKS2|NEK7	-1.9	B Cell Naïve
WikiPathways	27	WP4217	Ebola virus infection in host	-5.3	35	11	30244	129	27	4	15	6.8	3105|3107|3113|3115	HLA-A|HLA-C|HLA-DPA1|HLA-DPB1	-4.1	T Cell Non-Vd2 gd		Reactome Gene Sets	6	R-HSA-449147	Signaling by Interleukins	-2.3	3.8	3.5	30244	473	102	6	5.9	2.3	3561|3688|4282|5688|5720|7979	IL2RG|ITGB1|MIF|PSMA7|PSME1|SEM1	-1.7	Monocyte Nonclassical		GO Biological Processes	19	GO:1902600	proton transmembrane transport	-7.4	30	13	30244	146	41	6	15	5.5	4509|4512|4513|4514|4519|4540	ATP8|COX1|COX2|COX3|CYTB|ND5	-6.2	Regulatory T cell		GO Biological Processes	19	GO:0022904	respiratory electron transport chain	-19	98	33	30244	117	29	11	38	9	4512|4513|4514|4519|4535|4536|4537|4538|4539|4540|4541	COX1|COX2|COX3|CYTB|ND1|ND2|ND3|ND4|ND4L|ND5|ND6	-17	T Cell Naïve CD4+		GO Biological Processes	19	GO:0010594	regulation of endothelial cell migration	-3.4	4.6	4.8	30244	232	227	8	3.5	1.2	301|388|506|2752|2896|3162|7040|9314	ANXA1|RHOB|ATP5F1B|GLUL|GRN|HMOX1|TGFB1|KLF4	-2.9	Monocyte Classical		GO Biological Processes	19	GO:0034284	response to monosaccharide	19_GO:0050896 response to stimulus	-2	3.4	3.2	30244	162	331	6	1.8	0.73	3091|5290|5530|7048|9990|26137	HIF1A|PIK3CA|PPP3CA|TGFBR2|SLC12A6|ZBTB20	-1.9	B Cell Naïve
KEGG Pathway	24	hsa04650	Natural killer cell mediated cytotoxicity	-5.2	34	11	30244	132	27	4	15	6.8	962|3105|3107|3802	CD48|HLA-A|HLA-C|KIR2DL1	-4.1	T Cell Non-Vd2 gd		Reactome Gene Sets	6	R-HSA-9755511	KEAP1-NFE2L2 pathway	-2.2	8.3	4.4	30244	107	102	3	2.9	1.7	5688|5720|7979	PSMA7|PSME1|SEM1	-1.7	Monocyte Nonclassical		GO Biological Processes	19	GO:0015986	proton motive force-driven ATP synthesis	-7.3	51	16	30244	73	41	5	12	5.1	4509|4535|4536|4537|4540	ATP8|ND1|ND2|ND3|ND5	-6.2	Regulatory T cell		GO Biological Processes	19	GO:0015980	energy derivation by oxidation of organic compounds	-19	51	25	30244	264	29	13	45	9.2	4508|4509|4512|4513|4514|4519|4535|4536|4537|4538|4539|4540|4541	ATP6|ATP8|COX1|COX2|COX3|CYTB|ND1|ND2|ND3|ND4|ND4L|ND5|ND6	-17	T Cell Naïve CD4+		KEGG Pathway	24	hsa04714	Thermogenesis	-3.4	4.6	4.8	30244	232	227	8	3.5	1.2	71|506|513|518|1537|2778|4509|6194	ACTG1|ATP5F1B|ATP5F1D|ATP5MC3|CYC1|GNAS|ATP8|RPS6	-2.9	Monocyte Classical		GO Biological Processes	19	GO:0051147	regulation of muscle cell differentiation	19_GO:0032502 developmental process	-2	3.4	3.2	30244	162	331	6	1.8	0.73	596|4208|4775|27086|27250|55544	BCL2|MEF2C|NFATC3|FOXP1|PDCD4|RBM38	-1.9	B Cell Naïve
GO Biological Processes	19	GO:1903900	regulation of viral life cycle	-5.1	31	11	30244	144	27	4	15	6.8	972|4599|8638|9636	CD74|MX1|OASL|ISG15	-3.9	T Cell Non-Vd2 gd		GO Biological Processes	19	GO:0098662	inorganic cation transmembrane transport	-2.2	3.3	3.4	30244	636	102	7	6.9	2.5	514|521|1340|4508|4538|7381|29796	ATP5F1E|ATP5ME|COX6B1|ATP6|ND4|UQCRB|UQCR10	-1.7	Monocyte Nonclassical		GO Biological Processes	19	GO:0006754	ATP biosynthetic process	-6.9	43	14	30244	86	41	5	12	5.1	4509|4535|4536|4537|4540	ATP8|ND1|ND2|ND3|ND5	-5.9	Regulatory T cell		KEGG Pathway	24	hsa05012	Parkinson disease	-19	51	25	30244	266	29	13	45	9.2	4508|4509|4512|4513|4514|4519|4535|4536|4537|4538|4539|4540|4541	ATP6|ATP8|COX1|COX2|COX3|CYTB|ND1|ND2|ND3|ND4|ND4L|ND5|ND6	-17	T Cell Naïve CD4+		WikiPathways	27	WP4566	Translation inhibitors in chronically activated PDGFRA cells	-3.4	12	6.2	30244	46	227	4	1.8	0.87	1973|1975|5605|6194	EIF4A1|EIF4B|MAP2K2|RPS6	-2.9	Monocyte Classical		GO Biological Processes	19	GO:0071560	cellular response to transforming growth factor beta stimulus	19_GO:0050896 response to stimulus	-2	3.4	3.2	30244	162	331	6	1.8	0.73	678|2908|3725|4208|7048|51741	ZFP36L2|NR3C1|JUN|MEF2C|TGFBR2|WWOX	-1.9	B Cell Naïve
GO Biological Processes	19	GO:0050671	positive regulation of lymphocyte proliferation	-5.1	31	11	30244	145	27	4	15	6.8	972|3105|3113|3115	CD74|HLA-A|HLA-DPA1|HLA-DPB1	-3.9	T Cell Non-Vd2 gd		Reactome Gene Sets	6	R-HSA-5357801	Programmed Cell Death	-2.2	5.6	3.9	30244	213	102	4	3.9	1.9	5688|5720|7979|8743	PSMA7|PSME1|SEM1|TNFSF10	-1.6	Monocyte Nonclassical		GO Biological Processes	19	GO:0000462	maturation of SSU-rRNA from tricistronic rRNA transcript (SSU-rRNA, 5.8S rRNA, LSU-rRNA)	-6.7	78	17	30244	38	41	4	9.8	4.6	6208|6217|6223|6227	RPS14|RPS16|RPS19|RPS21	-5.6	Regulatory T cell		KEGG Pathway	24	hsa05020	Prion disease	-19	50	25	30244	273	29	13	45	9.2	4508|4509|4512|4513|4514|4519|4535|4536|4537|4538|4539|4540|4541	ATP6|ATP8|COX1|COX2|COX3|CYTB|ND1|ND2|ND3|ND4|ND4L|ND5|ND6	-17	T Cell Naïve CD4+		Reactome Gene Sets	6	R-HSA-163200	Respiratory electron transport, ATP synthesis by chemiosmotic coupling, and heat production by uncoupling proteins.	-3.4	6.3	5.2	30244	127	227	6	2.6	1.1	506|513|518|1537|4509|7351	ATP5F1B|ATP5F1D|ATP5MC3|CYC1|ATP8|UCP2	-2.9	Monocyte Classical		WikiPathways	27	WP4239	Epithelial to mesenchymal transition in colorectal cancer		-2	3.4	3.2	30244	162	331	6	1.8	0.73	3091|4853|5290|5594|5605|7048	HIF1A|NOTCH2|PIK3CA|MAPK1|MAP2K2|TGFBR2	-1.9	B Cell Naïve
GO Biological Processes	19	GO:0032946	positive regulation of mononuclear cell proliferation	-5.1	30	11	30244	148	27	4	15	6.8	972|3105|3113|3115	CD74|HLA-A|HLA-DPA1|HLA-DPB1	-3.9	T Cell Non-Vd2 gd		Reactome Gene Sets	6	R-HSA-72172	mRNA Splicing	-2.2	5.5	3.9	30244	215	102	4	3.9	1.9	5441|6637|22826|59286	POLR2L|SNRPG|DNAJC8|UBL5	-1.6	Monocyte Nonclassical		GO Biological Processes	19	GO:0009206	purine ribonucleoside triphosphate biosynthetic process	-6.7	38	13	30244	97	41	5	12	5.1	4509|4535|4536|4537|4540	ATP8|ND1|ND2|ND3|ND5	-5.6	Regulatory T cell		KEGG Pathway	24	hsa05016	Huntington disease	-18	44	24	30244	306	29	13	45	9.2	4508|4509|4512|4513|4514|4519|4535|4536|4537|4538|4539|4540|4541	ATP6|ATP8|COX1|COX2|COX3|CYTB|ND1|ND2|ND3|ND4|ND4L|ND5|ND6	-16	T Cell Naïve CD4+		KEGG Pathway	24	hsa04010	MAPK signaling pathway	-3.4	4.1	4.6	30244	294	227	9	4	1.3	409|1843|2353|2872|3312|3725|3727|5605|7040	ARRB2|DUSP1|FOS|MKNK2|HSPA8|JUN|JUND|MAP2K2|TGFB1	-2.9	Monocyte Classical		GO Biological Processes	19	GO:0048259	regulation of receptor-mediated endocytosis	19_GO:0051179 localization	-2	3.9	3.3	30244	116	331	5	1.5	0.67	5534|5879|8527|9779|55589	PPP3R1|RAC1|DGKD|TBC1D5|BMP2K	-1.9	B Cell Naïve
KEGG Pathway	24	hsa04145	Phagosome	-5	29	11	30244	152	27	4	15	6.8	3105|3107|3113|3115	HLA-A|HLA-C|HLA-DPA1|HLA-DPB1	-3.9	T Cell Non-Vd2 gd		GO Biological Processes	19	GO:0032651	regulation of interleukin-1 beta production	-2.2	7.9	4.3	30244	112	102	3	2.9	1.7	1524|3315|4332	CX3CR1|HSPB1|MNDA	-1.6	Monocyte Nonclassical		GO Biological Processes	19	GO:0009145	purine nucleoside triphosphate biosynthetic process	-6.7	38	13	30244	98	41	5	12	5.1	4509|4535|4536|4537|4540	ATP8|ND1|ND2|ND3|ND5	-5.6	Regulatory T cell		Reactome Gene Sets	6	R-HSA-611105	Respiratory electron transport	-18	100	32	30244	103	29	10	34	8.8	4512|4513|4514|4519|4535|4536|4537|4538|4540|4541	COX1|COX2|COX3|CYTB|ND1|ND2|ND3|ND4|ND5|ND6	-15	T Cell Naïve CD4+		Reactome Gene Sets	6	R-HSA-1428517	The citric acid (TCA) cycle and respiratory electron transport	-3.4	5.2	4.9	30244	178	227	7	3.1	1.1	506|513|518|1537|3945|4509|7351	ATP5F1B|ATP5F1D|ATP5MC3|CYC1|LDHB|ATP8|UCP2	-2.9	Monocyte Classical		GO Biological Processes	19	GO:0050796	regulation of insulin secretion	19_GO:0051179 localization	-2	3.4	3.2	30244	163	331	6	1.8	0.73	2308|3091|3708|5530|5579|5581	FOXO1|HIF1A|ITPR1|PPP3CA|PRKCB|PRKCE	-1.9	B Cell Naïve
GO Biological Processes	19	GO:0002764	immune response-regulating signaling pathway	-5	17	8.7	30244	332	27	5	19	7.5	925|2533|3105|3115|3802	CD8A|FYB1|HLA-A|HLA-DPB1|KIR2DL1	-3.8	T Cell Non-Vd2 gd		Reactome Gene Sets	6	R-HSA-5610787	Hedgehog 'off' state	-2.2	7.9	4.3	30244	113	102	3	2.9	1.7	5688|5720|7979	PSMA7|PSME1|SEM1	-1.6	Monocyte Nonclassical		GO Biological Processes	19	GO:0009201	ribonucleoside triphosphate biosynthetic process	-6.5	36	13	30244	103	41	5	12	5.1	4509|4535|4536|4537|4540	ATP8|ND1|ND2|ND3|ND5	-5.5	Regulatory T cell		GO Biological Processes	19	GO:0022900	electron transport chain	-17	67	27	30244	170	29	11	38	9	4512|4513|4514|4519|4535|4536|4537|4538|4539|4540|4541	COX1|COX2|COX3|CYTB|ND1|ND2|ND3|ND4|ND4L|ND5|ND6	-15	T Cell Naïve CD4+		GO Biological Processes	19	GO:0061013	regulation of mRNA catabolic process	-3.4	4.6	4.7	30244	234	227	8	3.5	1.2	677|1153|4869|7431|7538|8531|10949|26986	ZFP36L1|CIRBP|NPM1|VIM|ZFP36|YBX3|HNRNPA0|PABPC1	-2.9	Monocyte Classical		GO Biological Processes	19	GO:0048662	negative regulation of smooth muscle cell proliferation	19_GO:0048519 negative regulation of biological process	-2	4.9	3.5	30244	75	331	4	1.2	0.6	4208|5728|10672|27250	MEF2C|PTEN|GNA13|PDCD4	-1.9	B Cell Naïve
GO Biological Processes	19	GO:0050851	antigen receptor-mediated signaling pathway	-5	29	10	30244	156	27	4	15	6.8	925|2533|3105|3115	CD8A|FYB1|HLA-A|HLA-DPB1	-3.8	T Cell Non-Vd2 gd		GO Biological Processes	19	GO:0098655	monoatomic cation transmembrane transport	-2.2	3.2	3.3	30244	655	102	7	6.9	2.5	514|521|1340|4508|4538|7381|29796	ATP5F1E|ATP5ME|COX6B1|ATP6|ND4|UQCRB|UQCR10	-1.6	Monocyte Nonclassical		CORUM	33	CORUM:178	Respiratory chain complex I (holoenzyme), mitochondrial	-6.4	67	16	30244	44	41	4	9.8	4.6	4535|4536|4537|4540	ND1|ND2|ND3|ND5	-5.4	Regulatory T cell		GO Biological Processes	19	GO:0042776	proton motive force-driven mitochondrial ATP synthesis	-17	150	36	30244	64	29	9	31	8.6	4508|4509|4535|4536|4537|4538|4539|4540|4541	ATP6|ATP8|ND1|ND2|ND3|ND4|ND4L|ND5|ND6	-15	T Cell Naïve CD4+		GO Biological Processes	19	GO:0010632	regulation of epithelial cell migration	-3.4	4.1	4.6	30244	295	227	9	4	1.3	301|388|506|2752|2896|3162|3725|7040|9314	ANXA1|RHOB|ATP5F1B|GLUL|GRN|HMOX1|JUN|TGFB1|KLF4	-2.9	Monocyte Classical		GO Biological Processes	19	GO:0048015	phosphatidylinositol-mediated signaling	19_GO:0050896 response to stimulus	-2	4.9	3.5	30244	75	331	4	1.2	0.6	5290|5728|8473|59338	PIK3CA|PTEN|OGT|PLEKHA1	-1.9	B Cell Naïve
GO Biological Processes	19	GO:0050792	regulation of viral process	-4.9	27	10	30244	165	27	4	15	6.8	972|4599|8638|9636	CD74|MX1|OASL|ISG15	-3.7	T Cell Non-Vd2 gd		KEGG Pathway	24	hsa05166	Human T-cell leukemia virus 1 infection	-2.2	5.3	3.8	30244	222	102	4	3.9	1.9	706|3117|3135|3561	TSPO|HLA-DQA1|HLA-G|IL2RG	-1.6	Monocyte Nonclassical		GO Biological Processes	19	GO:0006120	mitochondrial electron transport, NADH to ubiquinone	-6.3	64	16	30244	46	41	4	9.8	4.6	4535|4536|4537|4540	ND1|ND2|ND3|ND5	-5.3	Regulatory T cell		KEGG Pathway	24	hsa05014	Amyotrophic lateral sclerosis	-17	37	22	30244	364	29	13	45	9.2	4508|4509|4512|4513|4514|4519|4535|4536|4537|4538|4539|4540|4541	ATP6|ATP8|COX1|COX2|COX3|CYTB|ND1|ND2|ND3|ND4|ND4L|ND5|ND6	-15	T Cell Naïve CD4+		GO Biological Processes	19	GO:0036293	response to decreased oxygen levels	-3.4	4.1	4.6	30244	295	227	9	4	1.3	677|2353|3162|3727|6648|7040|7351|10370|11331	ZFP36L1|FOS|HMOX1|JUND|SOD2|TGFB1|UCP2|CITED2|PHB2	-2.9	Monocyte Classical		KEGG Pathway	24	hsa04918	Thyroid hormone synthesis		-2	4.9	3.5	30244	75	331	4	1.2	0.6	2778|3708|5567|5579	GNAS|ITPR1|PRKACB|PRKCB	-1.9	B Cell Naïve
GO Biological Processes	19	GO:0070665	positive regulation of leukocyte proliferation	-4.9	27	10	30244	166	27	4	15	6.8	972|3105|3113|3115	CD74|HLA-A|HLA-DPA1|HLA-DPB1	-3.7	T Cell Non-Vd2 gd		GO Biological Processes	19	GO:0006959	humoral immune response	-2.2	5.3	3.8	30244	223	102	4	3.9	1.9	4069|6170|6280|140823	LYZ|RPL39|S100A9|ROMO1	-1.6	Monocyte Nonclassical		GO Biological Processes	19	GO:0009142	nucleoside triphosphate biosynthetic process	-6.3	32	12	30244	114	41	5	12	5.1	4509|4535|4536|4537|4540	ATP8|ND1|ND2|ND3|ND5	-5.3	Regulatory T cell		GO Biological Processes	19	GO:0006091	generation of precursor metabolites and energy	-17	36	21	30244	372	29	13	45	9.2	4508|4509|4512|4513|4514|4519|4535|4536|4537|4538|4539|4540|4541	ATP6|ATP8|COX1|COX2|COX3|CYTB|ND1|ND2|ND3|ND4|ND4L|ND5|ND6	-15	T Cell Naïve CD4+		GO Biological Processes	19	GO:0070849	response to epidermal growth factor	-3.4	11	6.2	30244	47	227	4	1.8	0.87	677|1915|2353|7538	ZFP36L1|EEF1A1|FOS|ZFP36	-2.9	Monocyte Classical		GO Biological Processes	19	GO:0016239	positive regulation of macroautophagy	19_GO:0048518 positive regulation of biological process	-2	4.9	3.5	30244	75	331	4	1.2	0.6	3091|5305|7405|27244	HIF1A|PIP4K2A|UVRAG|SESN1	-1.9	B Cell Naïve
KEGG Pathway	24	hsa05164	Influenza A	-4.8	26	9.9	30244	171	27	4	15	6.8	3113|3115|4599|10379	HLA-DPA1|HLA-DPB1|MX1|IRF9	-3.7	T Cell Non-Vd2 gd		Reactome Gene Sets	6	R-HSA-9020702	Interleukin-1 signaling	-2.2	7.7	4.2	30244	115	102	3	2.9	1.7	5688|5720|7979	PSMA7|PSME1|SEM1	-1.6	Monocyte Nonclassical		GO Biological Processes	19	GO:0046034	ATP metabolic process	-6.3	31	12	30244	118	41	5	12	5.1	4509|4535|4536|4537|4540	ATP8|ND1|ND2|ND3|ND5	-5.2	Regulatory T cell		KEGG Pathway	24	hsa05010	Alzheimer disease	-17	35	21	30244	384	29	13	45	9.2	4508|4509|4512|4513|4514|4519|4535|4536|4537|4538|4539|4540|4541	ATP6|ATP8|COX1|COX2|COX3|CYTB|ND1|ND2|ND3|ND4|ND4L|ND5|ND6	-15	T Cell Naïve CD4+		GO Biological Processes	19	GO:0050727	regulation of inflammatory response	-3.4	3.4	4.4	30244	429	227	11	4.8	1.4	301|1652|2896|4792|6223|7538|7791|9314|63940|284207|353514	ANXA1|DDT|GRN|NFKBIA|RPS19|ZFP36|ZYX|KLF4|GPSM3|METRNL|LILRA5	-2.9	Monocyte Classical		GO Biological Processes	19	GO:1902115	regulation of organelle assembly	19_GO:0050789 regulation of biological process	-2	3	3.1	30244	213	331	7	2.1	0.79	3192|4076|5305|23224|153241|202018|255967	HNRNPU|CAPRIN1|PIP4K2A|SYNE2|CEP120|TAPT1|PAN3	-1.9	B Cell Naïve
GO Biological Processes	19	GO:0045071	negative regulation of viral genome replication	-4.8	60	13	30244	56	27	3	11	6	4599|8638|9636	MX1|OASL|ISG15	-3.7	T Cell Non-Vd2 gd		GO Biological Processes	19	GO:0002683	negative regulation of immune system process	-2.2	3.6	3.4	30244	500	102	6	5.9	2.3	1524|3135|4282|4332|9750|55365	CX3CR1|HLA-G|MIF|MNDA|RIPOR2|TMEM176A	-1.6	Monocyte Nonclassical		CORUM	33	CORUM:2919	Respiratory chain complex I (gamma subunit) mitochondrial	-6.2	170	22	30244	13	41	3	7.3	4.1	4535|4536|4537	ND1|ND2|ND3	-5.2	Regulatory T cell		GO Biological Processes	19	GO:0015986	proton motive force-driven ATP synthesis	-17	130	34	30244	73	29	9	31	8.6	4508|4509|4535|4536|4537|4538|4539|4540|4541	ATP6|ATP8|ND1|ND2|ND3|ND4|ND4L|ND5|ND6	-15	T Cell Naïve CD4+		GO Biological Processes	19	GO:0070935	3'-UTR-mediated mRNA stabilization	-3.4	20	7.4	30244	20	227	3	1.3	0.76	7538|8531|10949	ZFP36|YBX3|HNRNPA0	-2.9	Monocyte Classical		WikiPathways	27	WP3931	Embryonic stem cell pluripotency pathways		-2	3.9	3.3	30244	117	331	5	1.5	0.67	3716|3725|5594|5605|5728	JAK1|JUN|MAPK1|MAP2K2|PTEN	-1.9	B Cell Naïve
GO Biological Processes	19	GO:0009615	response to virus	-4.7	15	8.1	30244	379	27	5	19	7.5	2537|4599|8638|9636|10379	IFI6|MX1|OASL|ISG15|IRF9	-3.6	T Cell Non-Vd2 gd		GO Biological Processes	19	GO:0051249	regulation of lymphocyte activation	-2.1	3.5	3.3	30244	504	102	6	5.9	2.3	3117|3135|3561|4282|4332|9750	HLA-DQA1|HLA-G|IL2RG|MIF|MNDA|RIPOR2	-1.6	Monocyte Nonclassical		GO Biological Processes	19	GO:0022618	protein-RNA complex assembly	-6.2	19	10	30244	231	41	6	15	5.5	6147|6169|6208|6223|6232|6234	RPL23A|RPL38|RPS14|RPS19|RPS27|RPS28	-5.1	Regulatory T cell		GO Biological Processes	19	GO:0006754	ATP biosynthetic process	-16	110	31	30244	86	29	9	31	8.6	4508|4509|4535|4536|4537|4538|4539|4540|4541	ATP6|ATP8|ND1|ND2|ND3|ND4|ND4L|ND5|ND6	-14	T Cell Naïve CD4+		GO Biological Processes	19	GO:0045953	negative regulation of natural killer cell mediated cytotoxicity	-3.4	20	7.4	30244	20	227	3	1.3	0.76	409|3106|7040	ARRB2|HLA-B|TGFB1	-2.9	Monocyte Classical		GO Biological Processes	19	GO:0010762	regulation of fibroblast migration	19_GO:0040011 locomotion	-2	6.9	3.9	30244	40	331	3	0.91	0.52	5581|5879|10672	PRKCE|RAC1|GNA13	-1.9	B Cell Naïve
GO Biological Processes	19	GO:0002252	immune effector process	-4.6	14	7.9	30244	396	27	5	19	7.5	925|972|3105|3113|3115	CD8A|CD74|HLA-A|HLA-DPA1|HLA-DPB1	-3.5	T Cell Non-Vd2 gd		GO Biological Processes	19	GO:0050830	defense response to Gram-positive bacterium	-2.1	7.5	4.1	30244	118	102	3	2.9	1.7	4069|6170|140823	LYZ|RPL39|ROMO1	-1.6	Monocyte Nonclassical		GO Biological Processes	19	GO:0071826	protein-RNA complex organization	-6.1	19	10	30244	239	41	6	15	5.5	6147|6169|6208|6223|6232|6234	RPL23A|RPL38|RPS14|RPS19|RPS27|RPS28	-5.1	Regulatory T cell		KEGG Pathway	24	hsa05022	Pathways of neurodegeneration - multiple diseases	-16	28	19	30244	476	29	13	45	9.2	4508|4509|4512|4513|4514|4519|4535|4536|4537|4538|4539|4540|4541	ATP6|ATP8|COX1|COX2|COX3|CYTB|ND1|ND2|ND3|ND4|ND4L|ND5|ND6	-14	T Cell Naïve CD4+		KEGG Pathway	24	hsa04662	B cell receptor signaling pathway	-3.4	7.9	5.5	30244	84	227	5	2.2	0.97	2353|3725|4792|5605|353514	FOS|JUN|NFKBIA|MAP2K2|LILRA5	-2.9	Monocyte Classical		Reactome Gene Sets	6	R-HSA-9664323	FCGR3A-mediated IL10 synthesis		-2	6.9	3.9	30244	40	331	3	0.91	0.52	3708|4067|5567	ITPR1|LYN|PRKACB	-1.9	B Cell Naïve
Reactome Gene Sets	6	R-HSA-9705683	SARS-CoV-2-host interactions	-4.5	22	9	30244	203	27	4	15	6.8	3105|3107|6191|9636	HLA-A|HLA-C|RPS4X|ISG15	-3.5	T Cell Non-Vd2 gd		GO Biological Processes	19	GO:0050920	regulation of chemotaxis	-2.1	5.2	3.7	30244	230	102	4	3.9	1.9	1524|3315|4282|9750	CX3CR1|HSPB1|MIF|RIPOR2	-1.5	Monocyte Nonclassical		CORUM	33	CORUM:6442	Cytochrome c oxidase, mitochondrial	-6.1	160	22	30244	14	41	3	7.3	4.1	4512|4513|4514	COX1|COX2|COX3	-5.1	Regulatory T cell		GO Biological Processes	19	GO:0009206	purine ribonucleoside triphosphate biosynthetic process	-16	97	29	30244	97	29	9	31	8.6	4508|4509|4535|4536|4537|4538|4539|4540|4541	ATP6|ATP8|ND1|ND2|ND3|ND4|ND4L|ND5|ND6	-14	T Cell Naïve CD4+		GO Biological Processes	19	GO:1902369	negative regulation of RNA catabolic process	-3.3	7.8	5.5	30244	85	227	5	2.2	0.97	1153|7538|8531|10949|26986	CIRBP|ZFP36|YBX3|HNRNPA0|PABPC1	-2.9	Monocyte Classical		GO Biological Processes	19	GO:0009187	cyclic nucleotide metabolic process	19_GO:0008152 metabolic process	-2	6.9	3.9	30244	40	331	3	0.91	0.52	5142|5144|5150	PDE4B|PDE4D|PDE7A	-1.9	B Cell Naïve
WikiPathways	27	WP5115	Network map of SARS-CoV-2 signaling pathway	-4.4	21	8.7	30244	218	27	4	15	6.8	925|2537|4599|10379	CD8A|IFI6|MX1|IRF9	-3.4	T Cell Non-Vd2 gd		Reactome Gene Sets	6	R-HSA-8878166	Transcriptional regulation by RUNX2	-2.1	7.4	4.1	30244	121	102	3	2.9	1.7	5688|5720|7979	PSMA7|PSME1|SEM1	-1.5	Monocyte Nonclassical		Reactome Gene Sets	6	R-HSA-6799198	Complex I biogenesis	-6	52	14	30244	57	41	4	9.8	4.6	4535|4536|4537|4540	ND1|ND2|ND3|ND5	-5	Regulatory T cell		GO Biological Processes	19	GO:0009145	purine nucleoside triphosphate biosynthetic process	-16	96	29	30244	98	29	9	31	8.6	4508|4509|4535|4536|4537|4538|4539|4540|4541	ATP6|ATP8|ND1|ND2|ND3|ND4|ND4L|ND5|ND6	-14	T Cell Naïve CD4+		GO Biological Processes	19	GO:0042742	defense response to bacterium	-3.3	4	4.5	30244	300	227	9	4	1.3	602|2207|5199|5473|6156|6223|26253|51257|54210	BCL3|FCER1G|CFP|PPBP|RPL30|RPS19|CLEC4E|MARCHF2|TREM1	-2.9	Monocyte Classical		WikiPathways	27	WP3941	Oxidative damage response		-2	6.9	3.9	30244	40	331	3	0.91	0.52	596|4214|4790	BCL2|MAP3K1|NFKB1	-1.9	B Cell Naïve
KEGG Pathway	24	hsa05166	Human T-cell leukemia virus 1 infection	-4.4	20	8.6	30244	222	27	4	15	6.8	3105|3107|3113|3115	HLA-A|HLA-C|HLA-DPA1|HLA-DPB1	-3.3	T Cell Non-Vd2 gd		Reactome Gene Sets	6	R-HSA-69239	Synthesis of DNA	-2.1	7.4	4.1	30244	121	102	3	2.9	1.7	5688|5720|7979	PSMA7|PSME1|SEM1	-1.5	Monocyte Nonclassical		WikiPathways	27	WP623	Oxidative phosphorylation	-5.9	49	14	30244	60	41	4	9.8	4.6	4535|4536|4537|4540	ND1|ND2|ND3|ND5	-4.9	Regulatory T cell		GO Biological Processes	19	GO:0009201	ribonucleoside triphosphate biosynthetic process	-15	91	28	30244	103	29	9	31	8.6	4508|4509|4535|4536|4537|4538|4539|4540|4541	ATP6|ATP8|ND1|ND2|ND3|ND4|ND4L|ND5|ND6	-13	T Cell Naïve CD4+		WikiPathways	27	WP236	Adipogenesis	-3.3	6.1	5.1	30244	131	227	6	2.6	1.1	1052|1316|1675|7040|10135|56729	CEBPD|KLF6|CFD|TGFB1|NAMPT|RETN	-2.9	Monocyte Classical		GO Biological Processes	19	GO:0002683	negative regulation of immune system process	19_GO:0002376 immune system process	-2	2.2	2.8	30244	500	331	12	3.6	1	472|868|1378|1604|1739|1831|4067|9750|23228|23240|55024|149041	ATM|CBLB|CR1|CD55|DLG1|TSC22D3|LYN|RIPOR2|PLCL2|TMEM131L|BANK1|RC3H1	-1.9	B Cell Naïve
Reactome Gene Sets	6	R-HSA-9824446	Viral Infection Pathways	-4.3	8.8	6.5	30244	767	27	6	22	8	3105|3107|5696|5698|6191|9636	HLA-A|HLA-C|PSMB8|PSMB9|RPS4X|ISG15	-3.3	T Cell Non-Vd2 gd		GO Biological Processes	19	GO:0002718	regulation of cytokine production involved in immune response	-2.1	7.4	4.1	30244	121	102	3	2.9	1.7	3135|4282|51465	HLA-G|MIF|UBE2J1	-1.5	Monocyte Nonclassical		Reactome Gene Sets	6	R-HSA-6790901	rRNA modification in the nucleus and cytosol	-5.8	48	14	30244	61	41	4	9.8	4.6	6187|6194|6203|6208	RPS2|RPS6|RPS9|RPS14	-4.8	Regulatory T cell		WikiPathways	27	WP623	Oxidative phosphorylation	-15	140	33	30244	60	29	8	28	8.3	4508|4535|4536|4537|4538|4539|4540|4541	ATP6|ND1|ND2|ND3|ND4|ND4L|ND5|ND6	-13	T Cell Naïve CD4+		GO Biological Processes	19	GO:0010595	positive regulation of endothelial cell migration	-3.3	6.1	5.1	30244	131	227	6	2.6	1.1	301|388|506|2896|3162|7040	ANXA1|RHOB|ATP5F1B|GRN|HMOX1|TGFB1	-2.9	Monocyte Classical		GO Biological Processes	19	GO:0006334	nucleosome assembly	19_GO:0009987 cellular process	-2	3.9	3.3	30244	118	331	5	1.5	0.67	3006|3008|6418|7994|64754	H1-2|H1-4|SET|KAT6A|SMYD3	-1.9	B Cell Naïve
Reactome Gene Sets	6	R-HSA-1169410	Antiviral mechanism by IFN-stimulated genes	-4.3	42	11	30244	80	27	3	11	6	4599|8638|9636	MX1|OASL|ISG15	-3.3	T Cell Non-Vd2 gd		GO Biological Processes	19	GO:0043280	positive regulation of cysteine-type endopeptidase activity involved in apoptotic process	-2.1	7.2	4	30244	123	102	3	2.9	1.7	6279|6280|8743	S100A8|S100A9|TNFSF10	-1.5	Monocyte Nonclassical		GO Biological Processes	19	GO:0009205	purine ribonucleoside triphosphate metabolic process	-5.8	26	11	30244	143	41	5	12	5.1	4509|4535|4536|4537|4540	ATP8|ND1|ND2|ND3|ND5	-4.8	Regulatory T cell		GO Biological Processes	19	GO:0009142	nucleoside triphosphate biosynthetic process	-15	82	27	30244	114	29	9	31	8.6	4508|4509|4535|4536|4537|4538|4539|4540|4541	ATP6|ATP8|ND1|ND2|ND3|ND4|ND4L|ND5|ND6	-13	T Cell Naïve CD4+		GO Biological Processes	19	GO:0045069	regulation of viral genome replication	-3.3	7.7	5.4	30244	86	227	5	2.2	0.97	5359|5478|10410|10581|26986	PLSCR1|PPIA|IFITM3|IFITM2|PABPC1	-2.9	Monocyte Classical		GO Biological Processes	19	GO:0010970	transport along microtubule	19_GO:0051179 localization	-2	3.3	3.1	30244	165	331	6	1.8	0.73	3091|3192|8546|22906|23224|25777	HIF1A|HNRNPU|AP3B1|TRAK1|SYNE2|SUN2	-1.9	B Cell Naïve
KEGG Pathway	24	hsa05171	Coronavirus disease - COVID-19	-4.3	19	8.4	30244	232	27	4	15	6.8	4599|6191|9636|10379	MX1|RPS4X|ISG15|IRF9	-3.3	T Cell Non-Vd2 gd		Reactome Gene Sets	6	R-HSA-8878171	Transcriptional regulation by RUNX1	-2.1	5	3.6	30244	237	102	4	3.9	1.9	5688|5720|7979|23429	PSMA7|PSME1|SEM1|RYBP	-1.5	Monocyte Nonclassical		GO Biological Processes	19	GO:0009144	purine nucleoside triphosphate metabolic process	-5.8	25	11	30244	148	41	5	12	5.1	4509|4535|4536|4537|4540	ATP8|ND1|ND2|ND3|ND5	-4.8	Regulatory T cell		GO Biological Processes	19	GO:0046034	ATP metabolic process	-15	80	26	30244	118	29	9	31	8.6	4508|4509|4535|4536|4537|4538|4539|4540|4541	ATP6|ATP8|ND1|ND2|ND3|ND4|ND4L|ND5|ND6	-13	T Cell Naïve CD4+		GO Biological Processes	19	GO:0071621	granulocyte chemotaxis	-3.3	7.7	5.4	30244	86	227	5	2.2	0.97	301|2207|5473|5478|54210	ANXA1|FCER1G|PPBP|PPIA|TREM1	-2.9	Monocyte Classical		WikiPathways	27	WP2355	Corticotropin-releasing hormone signaling pathway		-11	35	17	30244	92	85	9	11	3.3	2771|2778|2782|2783|2870|3726|3727|4792|7040	GNAI2|GNAS|GNB1|GNB2|GRK6|JUNB|JUND|NFKBIA|TGFB1	-9.4	MAIT Cells
GO Biological Processes	19	GO:0002429	immune response-activating cell surface receptor signaling pathway	-4.3	19	8.4	30244	233	27	4	15	6.8	925|2533|3105|3115	CD8A|FYB1|HLA-A|HLA-DPB1	-3.3	T Cell Non-Vd2 gd		GO Biological Processes	19	GO:0002688	regulation of leukocyte chemotaxis	-2	7.1	4	30244	126	102	3	2.9	1.7	1524|4282|9750	CX3CR1|MIF|RIPOR2	-1.5	Monocyte Nonclassical		GO Biological Processes	19	GO:0009199	ribonucleoside triphosphate metabolic process	-5.7	25	11	30244	150	41	5	12	5.1	4509|4535|4536|4537|4540	ATP8|ND1|ND2|ND3|ND5	-4.7	Regulatory T cell		GO Biological Processes	19	GO:0009205	purine ribonucleoside triphosphate metabolic process	-14	66	24	30244	143	29	9	31	8.6	4508|4509|4535|4536|4537|4538|4539|4540|4541	ATP6|ATP8|ND1|ND2|ND3|ND4|ND4L|ND5|ND6	-12	T Cell Naïve CD4+		GO Biological Processes	19	GO:0002716	negative regulation of natural killer cell mediated immunity	-3.3	19	7.2	30244	21	227	3	1.3	0.76	409|3106|7040	ARRB2|HLA-B|TGFB1	-2.9	Monocyte Classical		Canonical Pathways	11	M124	PID CXCR4 PATHWAY		-11	32	16	30244	100	85	9	11	3.3	156|919|2534|2771|2782|2870|3676|5879|7852	GRK2|CD247|FYN|GNAI2|GNB1|GRK6|ITGA4|RAC1|CXCR4	-9.1	MAIT Cells
GO Biological Processes	19	GO:0050670	regulation of lymphocyte proliferation	-4.2	19	8.2	30244	239	27	4	15	6.8	972|3105|3113|3115	CD74|HLA-A|HLA-DPA1|HLA-DPB1	-3.2	T Cell Non-Vd2 gd		GO Biological Processes	19	GO:0050900	leukocyte migration	-2	4.9	3.5	30244	243	102	4	3.9	1.9	1524|3688|6279|6280	CX3CR1|ITGB1|S100A8|S100A9	-1.5	Monocyte Nonclassical		GO Biological Processes	19	GO:0009141	nucleoside triphosphate metabolic process	-5.5	22	10	30244	167	41	5	12	5.1	4509|4535|4536|4537|4540	ATP8|ND1|ND2|ND3|ND5	-4.5	Regulatory T cell		GO Biological Processes	19	GO:0009144	purine nucleoside triphosphate metabolic process	-14	63	24	30244	148	29	9	31	8.6	4508|4509|4535|4536|4537|4538|4539|4540|4541	ATP6|ATP8|ND1|ND2|ND3|ND4|ND4L|ND5|ND6	-12	T Cell Naïve CD4+		GO Biological Processes	19	GO:0050765	negative regulation of phagocytosis	-3.3	19	7.2	30244	21	227	3	1.3	0.76	5359|8724|10399	PLSCR1|SNX3|RACK1	-2.9	Monocyte Classical		GO Biological Processes	19	GO:0001775	cell activation	19_GO:0032501 multicellular organismal process	-11	8.4	11	30244	717	85	17	20	4.3	678|868|919|925|975|2534|2778|3676|3716|3725|3955|5551|6352|7040|8525|10125|259197	ZFP36L2|CBLB|CD247|CD8A|CD81|FYN|GNAS|ITGA4|JAK1|JUN|LFNG|PRF1|CCL5|TGFB1|DGKZ|RASGRP1|NCR3	-9.1	MAIT Cells
GO Biological Processes	19	GO:0032944	regulation of mononuclear cell proliferation	-4.2	18	8.2	30244	243	27	4	15	6.8	972|3105|3113|3115	CD74|HLA-A|HLA-DPA1|HLA-DPB1	-3.2	T Cell Non-Vd2 gd		WikiPathways	27	WP4217	Ebola virus infection in host	-2	6.9	3.9	30244	129	102	3	2.9	1.7	3117|3135|3688	HLA-DQA1|HLA-G|ITGB1	-1.5	Monocyte Nonclassical		GO Biological Processes	19	GO:0140694	non-membrane-bounded organelle assembly	-5.3	14	8.4	30244	324	41	6	15	5.5	6147|6169|6208|6223|6232|6234	RPL23A|RPL38|RPS14|RPS19|RPS27|RPS28	-4.4	Regulatory T cell		GO Biological Processes	19	GO:0009199	ribonucleoside triphosphate metabolic process	-14	63	23	30244	150	29	9	31	8.6	4508|4509|4535|4536|4537|4538|4539|4540|4541	ATP6|ATP8|ND1|ND2|ND3|ND4|ND4L|ND5|ND6	-12	T Cell Naïve CD4+		GO Biological Processes	19	GO:0046596	regulation of viral entry into host cell	-3.3	11	6	30244	49	227	4	1.8	0.87	972|8724|10410|10581	CD74|SNX3|IFITM3|IFITM2	-2.9	Monocyte Classical		WikiPathways	27	WP3929	Chemokine signaling pathway		-10	21	14	30244	166	85	10	12	3.5	156|2771|2782|2783|2870|4792|5879|6351|6352|7852	GRK2|GNAI2|GNB1|GNB2|GRK6|NFKBIA|RAC1|CCL4|CCL5|CXCR4	-8.7	MAIT Cells
GO Biological Processes	19	GO:0045069	regulation of viral genome replication	-4.2	39	11	30244	86	27	3	11	6	4599|8638|9636	MX1|OASL|ISG15	-3.2	T Cell Non-Vd2 gd		Reactome Gene Sets	6	R-HSA-114608	Platelet degranulation	-2	6.9	3.9	30244	129	102	3	2.9	1.7	308|805|967	ANXA5|CALM2|CD63	-1.5	Monocyte Nonclassical		GO Biological Processes	19	GO:0006123	mitochondrial electron transport, cytochrome c to oxygen	-5.3	89	16	30244	25	41	3	7.3	4.1	4512|4513|4514	COX1|COX2|COX3	-4.3	Regulatory T cell		GO Biological Processes	19	GO:0006120	mitochondrial electron transport, NADH to ubiquinone	-14	160	33	30244	46	29	7	24	7.9	4535|4536|4537|4538|4539|4540|4541	ND1|ND2|ND3|ND4|ND4L|ND5|ND6	-12	T Cell Naïve CD4+		WikiPathways	27	WP2637	Interleukin-1 (IL-1) structural pathway	-3.3	11	6	30244	49	227	4	1.8	0.87	2353|2872|4792|5605	FOS|MKNK2|NFKBIA|MAP2K2	-2.9	Monocyte Classical		GO Biological Processes	19	GO:0045321	leukocyte activation	19_GO:0002376 immune system process	-10	9	10	30244	594	85	15	18	4.1	678|868|919|925|975|2534|3676|3716|3725|3955|5551|6352|7040|10125|259197	ZFP36L2|CBLB|CD247|CD8A|CD81|FYN|ITGA4|JAK1|JUN|LFNG|PRF1|CCL5|TGFB1|RASGRP1|NCR3	-8.3	MAIT Cells
GO Biological Processes	19	GO:0050870	positive regulation of T cell activation	-4.2	18	8	30244	249	27	4	15	6.8	972|3105|3113|3115	CD74|HLA-A|HLA-DPA1|HLA-DPB1	-3.2	T Cell Non-Vd2 gd		Reactome Gene Sets	6	R-HSA-8939236	RUNX1 regulates transcription of genes involved in differentiation of HSCs	-2	6.9	3.9	30244	129	102	3	2.9	1.7	5688|5720|7979	PSMA7|PSME1|SEM1	-1.5	Monocyte Nonclassical		KEGG Pathway	24	hsa04260	Cardiac muscle contraction	-5.2	34	11	30244	87	41	4	9.8	4.6	4512|4513|4514|4519	COX1|COX2|COX3|CYTB	-4.3	Regulatory T cell		GO Biological Processes	19	GO:0009141	nucleoside triphosphate metabolic process	-13	56	22	30244	167	29	9	31	8.6	4508|4509|4535|4536|4537|4538|4539|4540|4541	ATP6|ATP8|ND1|ND2|ND3|ND4|ND4L|ND5|ND6	-12	T Cell Naïve CD4+		GO Biological Processes	19	GO:0045824	negative regulation of innate immune response	-3.3	7.7	5.4	30244	87	227	5	2.2	0.97	409|2896|3106|6223|7040	ARRB2|GRN|HLA-B|RPS19|TGFB1	-2.9	Monocyte Classical		KEGG Pathway	24	hsa04062	Chemokine signaling pathway		-9.8	19	13	30244	192	85	10	12	3.5	156|2771|2782|2783|2870|4792|5879|6351|6352|7852	GRK2|GNAI2|GNB1|GNB2|GRK6|NFKBIA|RAC1|CCL4|CCL5|CXCR4	-8.1	MAIT Cells
GO Biological Processes	19	GO:0001819	positive regulation of cytokine production	-4.2	11	6.9	30244	497	27	5	19	7.5	972|3105|3113|3115|9636	CD74|HLA-A|HLA-DPA1|HLA-DPB1|ISG15	-3.2	T Cell Non-Vd2 gd		GO Biological Processes	19	GO:0050864	regulation of B cell activation	-2	6.8	3.9	30244	130	102	3	2.9	1.7	3561|4282|4332	IL2RG|MIF|MNDA	-1.5	Monocyte Nonclassical		GO Biological Processes	19	GO:0009152	purine ribonucleotide biosynthetic process	-5.2	19	9.3	30244	194	41	5	12	5.1	4509|4535|4536|4537|4540	ATP8|ND1|ND2|ND3|ND5	-4.2	Regulatory T cell		GO Biological Processes	19	GO:0009152	purine ribonucleotide biosynthetic process	-13	48	21	30244	194	29	9	31	8.6	4508|4509|4535|4536|4537|4538|4539|4540|4541	ATP6|ATP8|ND1|ND2|ND3|ND4|ND4L|ND5|ND6	-11	T Cell Naïve CD4+		GO Biological Processes	19	GO:0048145	regulation of fibroblast proliferation	-3.3	7.7	5.4	30244	87	227	5	2.2	0.97	972|2495|3725|6648|10437	CD74|FTH1|JUN|SOD2|IFI30	-2.9	Monocyte Classical		WikiPathways	27	WP5115	Network map of SARS-CoV-2 signaling pathway		-9.2	16	12	30244	218	85	10	12	3.5	919|925|1843|2534|3716|3725|3726|5879|6351|6352	CD247|CD8A|DUSP1|FYN|JAK1|JUN|JUNB|RAC1|CCL4|CCL5	-7.7	MAIT Cells
GO Biological Processes	19	GO:0048525	negative regulation of viral process	-4.1	37	10	30244	91	27	3	11	6	4599|8638|9636	MX1|OASL|ISG15	-3.1	T Cell Non-Vd2 gd		GO Biological Processes	19	GO:0030183	B cell differentiation	-2	6.8	3.9	30244	130	102	3	2.9	1.7	3561|3688|9734	IL2RG|ITGB1|HDAC9	-1.5	Monocyte Nonclassical		GO Biological Processes	19	GO:0009260	ribonucleotide biosynthetic process	-5	18	8.9	30244	208	41	5	12	5.1	4509|4535|4536|4537|4540	ATP8|ND1|ND2|ND3|ND5	-4.1	Regulatory T cell		GO Biological Processes	19	GO:0009260	ribonucleotide biosynthetic process	-13	45	20	30244	208	29	9	31	8.6	4508|4509|4535|4536|4537|4538|4539|4540|4541	ATP6|ATP8|ND1|ND2|ND3|ND4|ND4L|ND5|ND6	-11	T Cell Naïve CD4+		KEGG Pathway	24	hsa04540	Gap junction	-3.3	7.6	5.4	30244	88	227	5	2.2	0.97	2771|2778|5605|7846|203068	GNAI2|GNAS|MAP2K2|TUBA1A|TUBB	-2.8	Monocyte Classical		GO Biological Processes	19	GO:0046649	lymphocyte activation	19_GO:0002376 immune system process	-9.1	9.8	10	30244	471	85	13	15	3.9	678|868|919|925|975|2534|3676|3716|3955|5551|7040|10125|259197	ZFP36L2|CBLB|CD247|CD8A|CD81|FYN|ITGA4|JAK1|LFNG|PRF1|TGFB1|RASGRP1|NCR3	-7.6	MAIT Cells
GO Biological Processes	19	GO:0070663	regulation of leukocyte proliferation	-4	17	7.7	30244	268	27	4	15	6.8	972|3105|3113|3115	CD74|HLA-A|HLA-DPA1|HLA-DPB1	-3.1	T Cell Non-Vd2 gd		GO Biological Processes	19	GO:0009617	response to bacterium	-2	3	3	30244	703	102	7	6.9	2.5	706|1524|4069|6170|6279|6280|140823	TSPO|CX3CR1|LYZ|RPL39|S100A8|S100A9|ROMO1	-1.5	Monocyte Nonclassical		GO Biological Processes	19	GO:0046390	ribose phosphate biosynthetic process	-5	17	8.8	30244	215	41	5	12	5.1	4509|4535|4536|4537|4540	ATP8|ND1|ND2|ND3|ND5	-4	Regulatory T cell		GO Biological Processes	19	GO:0046390	ribose phosphate biosynthetic process	-12	44	19	30244	215	29	9	31	8.6	4508|4509|4535|4536|4537|4538|4539|4540|4541	ATP6|ATP8|ND1|ND2|ND3|ND4|ND4L|ND5|ND6	-11	T Cell Naïve CD4+		WikiPathways	27	WP5098	T-cell activation SARS-CoV-2	-3.3	7.6	5.4	30244	88	227	5	2.2	0.97	2353|3122|3725|4792|5605	FOS|HLA-DRA|JUN|NFKBIA|MAP2K2	-2.8	Monocyte Classical		KEGG Pathway	24	hsa05163	Human cytomegalovirus infection		-9.1	16	12	30244	225	85	10	12	3.5	2771|2778|2782|2783|3716|4792|5879|6351|6352|7852	GNAI2|GNAS|GNB1|GNB2|JAK1|NFKBIA|RAC1|CCL4|CCL5|CXCR4	-7.6	MAIT Cells
KEGG Pathway	24	hsa04640	Hematopoietic cell lineage	-4	34	9.8	30244	99	27	3	11	6	925|3113|3115	CD8A|HLA-DPA1|HLA-DPB1	-3	T Cell Non-Vd2 gd		GO Biological Processes	19	GO:0032652	regulation of interleukin-1 production	-2	6.8	3.9	30244	131	102	3	2.9	1.7	1524|3315|4332	CX3CR1|HSPB1|MNDA	-1.5	Monocyte Nonclassical		WikiPathways	27	WP4922	Mitochondrial complex IV assembly	-4.9	65	14	30244	34	41	3	7.3	4.1	4512|4513|4514	COX1|COX2|COX3	-3.9	Regulatory T cell		GO Biological Processes	19	GO:0006164	purine nucleotide biosynthetic process	-12	41	19	30244	229	29	9	31	8.6	4508|4509|4535|4536|4537|4538|4539|4540|4541	ATP6|ATP8|ND1|ND2|ND3|ND4|ND4L|ND5|ND6	-10	T Cell Naïve CD4+		GO Biological Processes	19	GO:0071277	cellular response to calcium ion	-3.3	7.6	5.4	30244	88	227	5	2.2	0.97	2353|3725|3726|3727|7846	FOS|JUN|JUNB|JUND|TUBA1A	-2.8	Monocyte Classical		GO Biological Processes	19	GO:0002694	regulation of leukocyte activation	19_GO:0002376 immune system process	-8.9	8.3	9.6	30244	600	85	14	16	4	678|864|868|975|2534|3726|3727|3916|6352|7040|7704|8530|10125|29117	ZFP36L2|RUNX3|CBLB|CD81|FYN|JUNB|JUND|LAMP1|CCL5|TGFB1|ZBTB16|CST7|RASGRP1|BRD7	-7.4	MAIT Cells
GO Biological Processes	19	GO:1903039	positive regulation of leukocyte cell-cell adhesion	-4	16	7.6	30244	273	27	4	15	6.8	972|3105|3113|3115	CD74|HLA-A|HLA-DPA1|HLA-DPB1	-3	T Cell Non-Vd2 gd		WikiPathways	27	WP111	Electron transport chain: OXPHOS system in mitochondria	-22	56	29	30244	103	78	15	19	4.5	514|521|1350|4508|4537|4539|4694|4696|4707|4708|4725|9551|10975|27089|29796	ATP5F1E|ATP5ME|COX7C|ATP6|ND3|ND4L|NDUFA1|NDUFA3|NDUFB1|NDUFB2|NDUFS5|ATP5MF|UQCR11|UQCRQ|UQCR10	-20	Myeloid Dendritic Cells		GO Biological Processes	19	GO:0006164	purine nucleotide biosynthetic process	-4.8	16	8.5	30244	229	41	5	12	5.1	4509|4535|4536|4537|4540	ATP8|ND1|ND2|ND3|ND5	-3.9	Regulatory T cell		CORUM	33	CORUM:2919	Respiratory chain complex I (gamma subunit) mitochondrial	-12	400	45	30244	13	29	5	17	7	4535|4536|4537|4539|4541	ND1|ND2|ND3|ND4L|ND6	-10	T Cell Naïve CD4+		Reactome Gene Sets	6	R-HSA-2454202	Fc epsilon receptor (FCERI) signaling	-3.3	6	5	30244	134	227	6	2.6	1.1	2207|2353|3725|4792|6233|7316	FCER1G|FOS|JUN|NFKBIA|RPS27A|UBC	-2.8	Monocyte Classical		KEGG Pathway	24	hsa04380	Osteoclast differentiation		-8.5	22	13	30244	128	85	8	9.4	3.2	2534|3716|3725|3726|3727|4792|5879|7040	FYN|JAK1|JUN|JUNB|JUND|NFKBIA|RAC1|TGFB1	-7.1	MAIT Cells
GO Biological Processes	19	GO:0042102	positive regulation of T cell proliferation	-4	32	9.5	30244	105	27	3	11	6	3105|3113|3115	HLA-A|HLA-DPA1|HLA-DPB1	-3	T Cell Non-Vd2 gd		Reactome Gene Sets	6	R-HSA-72706	GTP hydrolysis and joining of the 60S ribosomal subunit	-21	51	27	30244	113	78	15	19	4.5	6146|6164|6167|6168|6169|6170|6171|6173|6227|6232|6234|6235|8669|9669|25873	RPL22|RPL34|RPL37|RPL37A|RPL38|RPL39|RPL41|RPL36A|RPS21|RPS27|RPS28|RPS29|EIF3J|EIF5B|RPL36	-20	Myeloid Dendritic Cells		GO Biological Processes	19	GO:0072522	purine-containing compound biosynthetic process	-4.8	15	8.3	30244	238	41	5	12	5.1	4509|4535|4536|4537|4540	ATP8|ND1|ND2|ND3|ND5	-3.9	Regulatory T cell		GO Biological Processes	19	GO:0072522	purine-containing compound biosynthetic process	-12	39	18	30244	238	29	9	31	8.6	4508|4509|4535|4536|4537|4538|4539|4540|4541	ATP6|ATP8|ND1|ND2|ND3|ND4|ND4L|ND5|ND6	-10	T Cell Naïve CD4+		GO Biological Processes	19	GO:0006091	generation of precursor metabolites and energy	-3.3	3.6	4.4	30244	372	227	10	4.4	1.4	217|506|513|1537|4509|5018|6648|7086|8574|400916	ALDH2|ATP5F1B|ATP5F1D|CYC1|ATP8|OXA1L|SOD2|TKT|AKR7A2|CHCHD10	-2.8	Monocyte Classical		KEGG Pathway	24	hsa05200	Pathways in cancer		-8.5	8.7	9.5	30244	531	85	13	15	3.9	1487|2771|2778|2782|2783|3716|3725|4792|5879|7040|7704|7852|10125	CTBP1|GNAI2|GNAS|GNB1|GNB2|JAK1|JUN|NFKBIA|RAC1|TGFB1|ZBTB16|CXCR4|RASGRP1	-7.1	MAIT Cells
GO Biological Processes	19	GO:0016064	immunoglobulin mediated immune response	-3.9	32	9.5	30244	106	27	3	11	6	972|3113|3115	CD74|HLA-DPA1|HLA-DPB1	-3	T Cell Non-Vd2 gd		Reactome Gene Sets	6	R-HSA-72613	Eukaryotic Translation Initiation	-21	48	26	30244	120	78	15	19	4.5	6146|6164|6167|6168|6169|6170|6171|6173|6227|6232|6234|6235|8669|9669|25873	RPL22|RPL34|RPL37|RPL37A|RPL38|RPL39|RPL41|RPL36A|RPS21|RPS27|RPS28|RPS29|EIF3J|EIF5B|RPL36	-19	Myeloid Dendritic Cells		GO Biological Processes	19	GO:0009165	nucleotide biosynthetic process	-4.6	14	7.8	30244	263	41	5	12	5.1	4509|4535|4536|4537|4540	ATP8|ND1|ND2|ND3|ND5	-3.7	Regulatory T cell		GO Biological Processes	19	GO:1902600	proton transmembrane transport	-12	57	21	30244	146	29	8	28	8.3	4508|4509|4512|4513|4514|4519|4538|4540	ATP6|ATP8|COX1|COX2|COX3|CYTB|ND4|ND5	-10	T Cell Naïve CD4+		Reactome Gene Sets	6	R-HSA-8862803	Deregulated CDK5 triggers multiple neurodegenerative pathways in Alzheimer's disease models	-3.2	18	7	30244	22	227	3	1.3	0.76	826|3725|6648	CAPNS1|JUN|SOD2	-2.8	Monocyte Classical		Reactome Gene Sets	6	R-HSA-9824446	Viral Infection Pathways		-8.5	7	8.9	30244	767	85	15	18	4.1	919|1052|2534|3676|3716|4792|5879|6231|6881|7040|7533|7852|8106|23476|79668	CD247|CEBPD|FYN|ITGA4|JAK1|NFKBIA|RAC1|RPS26|TAF10|TGFB1|YWHAH|CXCR4|PABPN1|BRD4|PARP8	-7	MAIT Cells
GO Biological Processes	19	GO:0019724	B cell mediated immunity	-3.9	30	9.2	30244	111	27	3	11	6	972|3113|3115	CD74|HLA-DPA1|HLA-DPB1	-2.9	T Cell Non-Vd2 gd		Reactome Gene Sets	6	R-HSA-72737	Cap-dependent Translation Initiation	-21	48	26	30244	120	78	15	19	4.5	6146|6164|6167|6168|6169|6170|6171|6173|6227|6232|6234|6235|8669|9669|25873	RPL22|RPL34|RPL37|RPL37A|RPL38|RPL39|RPL41|RPL36A|RPS21|RPS27|RPS28|RPS29|EIF3J|EIF5B|RPL36	-19	Myeloid Dendritic Cells		GO Biological Processes	19	GO:1901293	nucleoside phosphate biosynthetic process	-4.5	14	7.8	30244	265	41	5	12	5.1	4509|4535|4536|4537|4540	ATP8|ND1|ND2|ND3|ND5	-3.6	Regulatory T cell		GO Biological Processes	19	GO:0009165	nucleotide biosynthetic process	-12	36	18	30244	263	29	9	31	8.6	4508|4509|4535|4536|4537|4538|4539|4540|4541	ATP6|ATP8|ND1|ND2|ND3|ND4|ND4L|ND5|ND6	-10	T Cell Naïve CD4+		Reactome Gene Sets	6	R-HSA-8863678	Neurodegenerative Diseases	-3.2	18	7	30244	22	227	3	1.3	0.76	826|3725|6648	CAPNS1|JUN|SOD2	-2.8	Monocyte Classical		GO Biological Processes	19	GO:0050865	regulation of cell activation	19_GO:0032501 multicellular organismal process	-8.4	7.6	9.1	30244	657	85	14	16	4	678|864|868|975|2534|3726|3727|3916|6352|7040|7704|8530|10125|29117	ZFP36L2|RUNX3|CBLB|CD81|FYN|JUNB|JUND|LAMP1|CCL5|TGFB1|ZBTB16|CST7|RASGRP1|BRD7	-7	MAIT Cells
Reactome Gene Sets	6	R-HSA-9694516	SARS-CoV-2 Infection	-3.9	15	7.3	30244	299	27	4	15	6.8	3105|3107|6191|9636	HLA-A|HLA-C|RPS4X|ISG15	-2.9	T Cell Non-Vd2 gd		GO Biological Processes	19	GO:0006119	oxidative phosphorylation	-21	48	26	30244	121	78	15	19	4.5	514|521|1350|4508|4537|4539|4694|4696|4707|4708|4725|9551|10975|27089|29796	ATP5F1E|ATP5ME|COX7C|ATP6|ND3|ND4L|NDUFA1|NDUFA3|NDUFB1|NDUFB2|NDUFS5|ATP5MF|UQCR11|UQCRQ|UQCR10	-19	Myeloid Dendritic Cells		KEGG Pathway	24	hsa04723	Retrograde endocannabinoid signaling	-4.3	20	8.5	30244	148	41	4	9.8	4.6	4535|4536|4537|4540	ND1|ND2|ND3|ND5	-3.4	Regulatory T cell		GO Biological Processes	19	GO:1901293	nucleoside phosphate biosynthetic process	-12	35	17	30244	265	29	9	31	8.6	4508|4509|4535|4536|4537|4538|4539|4540|4541	ATP6|ATP8|ND1|ND2|ND3|ND4|ND4L|ND5|ND6	-10	T Cell Naïve CD4+		Reactome Gene Sets	6	R-HSA-1632852	Macroautophagy	-3.2	5.9	5	30244	136	227	6	2.6	1.1	3312|6233|7316|7431|7846|55004	HSPA8|RPS27A|UBC|VIM|TUBA1A|LAMTOR1	-2.8	Monocyte Classical		GO Biological Processes	19	GO:0030097	hemopoiesis	19_GO:0032502 developmental process	-8.3	7.4	8.9	30244	672	85	14	16	4	678|864|925|975|1052|2872|3676|3716|3725|3726|3955|5305|7040|7704	ZFP36L2|RUNX3|CD8A|CD81|CEBPD|MKNK2|ITGA4|JAK1|JUN|JUNB|LFNG|PIP4K2A|TGFB1|ZBTB16	-6.9	MAIT Cells
GO Biological Processes	19	GO:0002757	immune response-activating signaling pathway	-3.9	15	7.2	30244	301	27	4	15	6.8	925|2533|3105|3115	CD8A|FYB1|HLA-A|HLA-DPB1	-2.9	T Cell Non-Vd2 gd		GO Biological Processes	19	GO:0015986	proton motive force-driven ATP synthesis	-20	69	30	30244	73	78	13	17	4.2	514|521|4508|4537|4539|4694|4696|4707|4708|4725|9551|9556|84833	ATP5F1E|ATP5ME|ATP6|ND3|ND4L|NDUFA1|NDUFA3|NDUFB1|NDUFB2|NDUFS5|ATP5MF|ATP5MJ|ATP5MK	-19	Myeloid Dendritic Cells		WikiPathways	27	WP4396	Nonalcoholic fatty liver disease	-4.2	19	8.3	30244	155	41	4	9.8	4.6	4512|4513|4514|4519	COX1|COX2|COX3|CYTB	-3.4	Regulatory T cell		CORUM	33	CORUM:178	Respiratory chain complex I (holoenzyme), mitochondrial	-12	140	29	30244	44	29	6	21	7.5	4535|4536|4537|4539|4540|4541	ND1|ND2|ND3|ND4L|ND5|ND6	-9.9	T Cell Naïve CD4+		WikiPathways	27	WP4630	Measles virus infection	-3.2	5.9	5	30244	136	227	6	2.6	1.1	2353|3312|3725|4792|8667|10399	FOS|HSPA8|JUN|NFKBIA|EIF3H|RACK1	-2.8	Monocyte Classical		WikiPathways	27	WP69	T-cell receptor signaling pathway		-8.2	28	13	30244	90	85	7	8.2	3	868|919|925|2534|3725|4792|7040	CBLB|CD247|CD8A|FYN|JUN|NFKBIA|TGFB1	-6.8	MAIT Cells
Reactome Gene Sets	6	R-HSA-2132295	MHC class II antigen presentation	-3.7	27	8.7	30244	123	27	3	11	6	972|3113|3115	CD74|HLA-DPA1|HLA-DPB1	-2.8	T Cell Non-Vd2 gd		KEGG Pathway	24	hsa00190	Oxidative phosphorylation	-20	43	25	30244	134	78	15	19	4.5	514|521|1350|4508|4537|4539|4694|4696|4707|4708|4725|9551|10975|27089|29796	ATP5F1E|ATP5ME|COX7C|ATP6|ND3|ND4L|NDUFA1|NDUFA3|NDUFB1|NDUFB2|NDUFS5|ATP5MF|UQCR11|UQCRQ|UQCR10	-19	Myeloid Dendritic Cells		KEGG Pathway	24	hsa04932	Non-alcoholic fatty liver disease	-4.2	19	8.3	30244	155	41	4	9.8	4.6	4512|4513|4514|4519	COX1|COX2|COX3|CYTB	-3.4	Regulatory T cell		GO Biological Processes	19	GO:0006163	purine nucleotide metabolic process	-11	25	15	30244	420	29	10	34	8.8	2272|4508|4509|4535|4536|4537|4538|4539|4540|4541	FHIT|ATP6|ATP8|ND1|ND2|ND3|ND4|ND4L|ND5|ND6	-9.8	T Cell Naïve CD4+		GO Biological Processes	19	GO:0045321	leukocyte activation	-3.2	2.9	4.1	30244	594	227	13	5.7	1.5	292|301|602|677|972|1316|2207|2896|3725|6194|7040|11331|26253	SLC25A5|ANXA1|BCL3|ZFP36L1|CD74|KLF6|FCER1G|GRN|JUN|RPS6|TGFB1|PHB2|CLEC4E	-2.8	Monocyte Classical		KEGG Pathway	24	hsa05032	Morphine addiction		-8.1	27	13	30244	91	85	7	8.2	3	156|2771|2778|2782|2783|2870|5140	GRK2|GNAI2|GNAS|GNB1|GNB2|GRK6|PDE3B	-6.8	MAIT Cells
GO Biological Processes	19	GO:0022409	positive regulation of cell-cell adhesion	-3.7	14	7	30244	321	27	4	15	6.8	972|3105|3113|3115	CD74|HLA-A|HLA-DPA1|HLA-DPB1	-2.8	T Cell Non-Vd2 gd		Reactome Gene Sets	6	R-HSA-72689	Formation of a pool of free 40S subunits	-20	53	27	30244	102	78	14	18	4.3	6146|6164|6167|6168|6169|6170|6171|6173|6227|6232|6234|6235|8669|25873	RPL22|RPL34|RPL37|RPL37A|RPL38|RPL39|RPL41|RPL36A|RPS21|RPS27|RPS28|RPS29|EIF3J|RPL36	-19	Myeloid Dendritic Cells		WikiPathways	27	WP4324	Mitochondrial complex I assembly model OXPHOS system	-4.2	40	11	30244	56	41	3	7.3	4.1	4535|4536|4540	ND1|ND2|ND5	-3.4	Regulatory T cell		GO Biological Processes	19	GO:0072521	purine-containing compound metabolic process	-11	23	15	30244	450	29	10	34	8.8	2272|4508|4509|4535|4536|4537|4538|4539|4540|4541	FHIT|ATP6|ATP8|ND1|ND2|ND3|ND4|ND4L|ND5|ND6	-9.5	T Cell Naïve CD4+		KEGG Pathway	24	hsa05135	Yersinia infection	-3.2	5.8	4.9	30244	137	227	6	2.6	1.1	71|2353|3725|4792|5605|10095	ACTG1|FOS|JUN|NFKBIA|MAP2K2|ARPC1B	-2.8	Monocyte Classical		KEGG Pathway	24	hsa05142	Chagas disease		-7.8	24	13	30244	102	85	7	8.2	3	919|2771|2778|3725|4792|6352|7040	CD247|GNAI2|GNAS|JUN|NFKBIA|CCL5|TGFB1	-6.5	MAIT Cells
Reactome Gene Sets	6	R-HSA-9705671	SARS-CoV-2 activates/modulates innate and adaptive immune responses	-3.7	27	8.6	30244	126	27	3	11	6	3105|3107|9636	HLA-A|HLA-C|ISG15	-2.8	T Cell Non-Vd2 gd		CORUM	33	CORUM:306	Ribosome, cytoplasmic	-20	63	28	30244	80	78	13	17	4.2	6146|6164|6167|6168|6169|6170|6171|6173|6227|6232|6234|6235|25873	RPL22|RPL34|RPL37|RPL37A|RPL38|RPL39|RPL41|RPL36A|RPS21|RPS27|RPS28|RPS29|RPL36	-18	Myeloid Dendritic Cells		GO Biological Processes	19	GO:0010257	NADH dehydrogenase complex assembly	-4.1	37	10	30244	60	41	3	7.3	4.1	4535|4536|4540	ND1|ND2|ND5	-3.3	Regulatory T cell		GO Biological Processes	19	GO:0009117	nucleotide metabolic process	-11	22	14	30244	478	29	10	34	8.8	2272|4508|4509|4535|4536|4537|4538|4539|4540|4541	FHIT|ATP6|ATP8|ND1|ND2|ND3|ND4|ND4L|ND5|ND6	-9.3	T Cell Naïve CD4+		GO Biological Processes	19	GO:0034660	ncRNA metabolic process	-3.2	3.1	4.1	30244	520	227	12	5.3	1.5	6125|6129|6135|6154|6194|6201|6202|6208|6217|6223|6230|9045	RPL5|RPL7|RPL11|RPL26|RPS6|RPS7|RPS8|RPS14|RPS16|RPS19|RPS25|RPL14	-2.8	Monocyte Classical		GO Biological Processes	19	GO:0051249	regulation of lymphocyte activation	19_GO:0002376 immune system process	-7.8	8.5	9	30244	504	85	12	14	3.8	678|864|868|975|2534|3726|3916|6352|7040|7704|10125|29117	ZFP36L2|RUNX3|CBLB|CD81|FYN|JUNB|LAMP1|CCL5|TGFB1|ZBTB16|RASGRP1|BRD7	-6.5	MAIT Cells
GO Biological Processes	19	GO:0051251	positive regulation of lymphocyte activation	-3.7	14	6.9	30244	327	27	4	15	6.8	972|3105|3113|3115	CD74|HLA-A|HLA-DPA1|HLA-DPB1	-2.8	T Cell Non-Vd2 gd		Reactome Gene Sets	6	R-HSA-156827	L13a-mediated translational silencing of Ceruloplasmin expression	-19	48	26	30244	112	78	14	18	4.3	6146|6164|6167|6168|6169|6170|6171|6173|6227|6232|6234|6235|8669|25873	RPL22|RPL34|RPL37|RPL37A|RPL38|RPL39|RPL41|RPL36A|RPS21|RPS27|RPS28|RPS29|EIF3J|RPL36	-18	Myeloid Dendritic Cells		GO Biological Processes	19	GO:0032981	mitochondrial respiratory chain complex I assembly	-4.1	37	10	30244	60	41	3	7.3	4.1	4535|4536|4540	ND1|ND2|ND5	-3.3	Regulatory T cell		WikiPathways	27	WP4324	Mitochondrial complex I assembly model OXPHOS system	-11	110	26	30244	56	29	6	21	7.5	4535|4536|4538|4539|4540|4541	ND1|ND2|ND4|ND4L|ND5|ND6	-9.3	T Cell Naïve CD4+		GO Biological Processes	19	GO:1902895	positive regulation of miRNA transcription	-3.2	10	5.8	30244	52	227	4	1.8	0.87	2353|3725|7040|9314	FOS|JUN|TGFB1|KLF4	-2.8	Monocyte Classical		KEGG Pathway	24	hsa04660	T cell receptor signaling pathway		-7.7	24	12	30244	104	85	7	8.2	3	868|919|925|2534|3725|4792|10125	CBLB|CD247|CD8A|FYN|JUN|NFKBIA|RASGRP1	-6.4	MAIT Cells
Reactome Gene Sets	6	R-HSA-162909	Host Interactions of HIV factors	-3.7	26	8.5	30244	130	27	3	11	6	3105|5696|5698	HLA-A|PSMB8|PSMB9	-2.7	T Cell Non-Vd2 gd		Reactome Gene Sets	6	R-HSA-1799339	SRP-dependent cotranslational protein targeting to membrane	-19	48	25	30244	113	78	14	18	4.3	6146|6164|6167|6168|6169|6170|6171|6173|6227|6232|6234|6235|6727|25873	RPL22|RPL34|RPL37|RPL37A|RPL38|RPL39|RPL41|RPL36A|RPS21|RPS27|RPS28|RPS29|SRP14|RPL36	-18	Myeloid Dendritic Cells		Reactome Gene Sets	6	R-HSA-9707564	Cytoprotection by HMOX1	-4	35	9.9	30244	64	41	3	7.3	4.1	4512|4513|4514	COX1|COX2|COX3	-3.2	Regulatory T cell		Reactome Gene Sets	6	R-HSA-6799198	Complex I biogenesis	-11	110	25	30244	57	29	6	21	7.5	4535|4536|4537|4538|4540|4541	ND1|ND2|ND3|ND4|ND5|ND6	-9.2	T Cell Naïve CD4+		GO Biological Processes	19	GO:0009416	response to light stimulus	-3.2	3.8	4.4	30244	314	227	9	4	1.3	602|1153|2353|3727|4869|6154|7076|7439|7846	BCL3|CIRBP|FOS|JUND|NPM1|RPL26|TIMP1|BEST1|TUBA1A	-2.8	Monocyte Classical		Reactome Gene Sets	6	R-HSA-109582	Hemostasis		-7.7	7.4	8.6	30244	621	85	13	15	3.9	2534|2771|2778|2782|2783|3021|3676|5879|7040|8525|9749|10125|221037	FYN|GNAI2|GNAS|GNB1|GNB2|H3-3B|ITGA4|RAC1|TGFB1|DGKZ|PHACTR2|RASGRP1|JMJD1C	-6.4	MAIT Cells
Reactome Gene Sets	6	R-HSA-202733	Cell surface interactions at the vascular wall	-3.6	25	8.3	30244	137	27	3	11	6	962|972|6402	CD48|CD74|SELL	-2.7	T Cell Non-Vd2 gd		Reactome Gene Sets	6	R-HSA-927802	Nonsense-Mediated Decay (NMD)	-19	47	25	30244	116	78	14	18	4.3	6146|6164|6167|6168|6169|6170|6171|6173|6227|6232|6234|6235|25873|26019	RPL22|RPL34|RPL37|RPL37A|RPL38|RPL39|RPL41|RPL36A|RPS21|RPS27|RPS28|RPS29|RPL36|UPF2	-18	Myeloid Dendritic Cells		GO Biological Processes	19	GO:0009150	purine ribonucleotide metabolic process	-4	11	6.7	30244	341	41	5	12	5.1	4509|4535|4536|4537|4540	ATP8|ND1|ND2|ND3|ND5	-3.2	Regulatory T cell		GO Biological Processes	19	GO:0006753	nucleoside phosphate metabolic process	-11	21	14	30244	487	29	10	34	8.8	2272|4508|4509|4535|4536|4537|4538|4539|4540|4541	FHIT|ATP6|ATP8|ND1|ND2|ND3|ND4|ND4L|ND5|ND6	-9.2	T Cell Naïve CD4+		GO Biological Processes	19	GO:0007005	mitochondrion organization	-3.2	3.2	4.2	30244	451	227	11	4.8	1.4	292|293|513|4170|5018|6648|7351|10981|11331|79135|400916	SLC25A5|SLC25A6|ATP5F1D|MCL1|OXA1L|SOD2|UCP2|RAB32|PHB2|APOO|CHCHD10	-2.8	Monocyte Classical		Reactome Gene Sets	6	R-HSA-9824443	Parasitic Infection Pathways		-7.7	17	11	30244	164	85	8	9.4	3.2	919|2534|2771|2778|2782|2783|3725|5879	CD247|FYN|GNAI2|GNAS|GNB1|GNB2|JUN|RAC1	-6.4	MAIT Cells
GO Biological Processes	19	GO:0002253	activation of immune response	-3.5	12	6.5	30244	366	27	4	15	6.8	925|2533|3105|3115	CD8A|FYB1|HLA-A|HLA-DPB1	-2.6	T Cell Non-Vd2 gd		Reactome Gene Sets	6	R-HSA-975957	Nonsense Mediated Decay (NMD) enhanced by the Exon Junction Complex (EJC)	-19	47	25	30244	116	78	14	18	4.3	6146|6164|6167|6168|6169|6170|6171|6173|6227|6232|6234|6235|25873|26019	RPL22|RPL34|RPL37|RPL37A|RPL38|RPL39|RPL41|RPL36A|RPS21|RPS27|RPS28|RPS29|RPL36|UPF2	-18	Myeloid Dendritic Cells		GO Biological Processes	19	GO:0042273	ribosomal large subunit biogenesis	-3.9	32	9.4	30244	70	41	3	7.3	4.1	6147|6169|11224	RPL23A|RPL38|RPL35	-3.1	Regulatory T cell		GO Biological Processes	19	GO:0009150	purine ribonucleotide metabolic process	-11	28	15	30244	341	29	9	31	8.6	4508|4509|4535|4536|4537|4538|4539|4540|4541	ATP6|ATP8|ND1|ND2|ND3|ND4|ND4L|ND5|ND6	-9.1	T Cell Naïve CD4+		KEGG Pathway	24	hsa05418	Fluid shear stress and atherosclerosis	-3.2	5.8	4.9	30244	139	227	6	2.6	1.1	71|1843|2353|3162|3725|10365	ACTG1|DUSP1|FOS|HMOX1|JUN|KLF2	-2.8	Monocyte Classical		Reactome Gene Sets	6	R-HSA-9658195	Leishmania infection		-7.7	17	11	30244	164	85	8	9.4	3.2	919|2534|2771|2778|2782|2783|3725|5879	CD247|FYN|GNAI2|GNAS|GNB1|GNB2|JUN|RAC1	-6.4	MAIT Cells
GO Biological Processes	19	GO:0050863	regulation of T cell activation	-3.5	12	6.3	30244	378	27	4	15	6.8	972|3105|3113|3115	CD74|HLA-A|HLA-DPA1|HLA-DPB1	-2.6	T Cell Non-Vd2 gd		GO Biological Processes	19	GO:0045333	cellular respiration	-19	32	22	30244	195	78	16	21	4.6	514|521|1350|4508|4537|4539|4694|4696|4707|4708|4725|9551|10975|27089|29796|205251	ATP5F1E|ATP5ME|COX7C|ATP6|ND3|ND4L|NDUFA1|NDUFA3|NDUFB1|NDUFB2|NDUFS5|ATP5MF|UQCR11|UQCRQ|UQCR10|MTLN	-18	Myeloid Dendritic Cells		GO Biological Processes	19	GO:0009259	ribonucleotide metabolic process	-3.9	10	6.5	30244	360	41	5	12	5.1	4509|4535|4536|4537|4540	ATP8|ND1|ND2|ND3|ND5	-3.1	Regulatory T cell		GO Biological Processes	19	GO:0009259	ribonucleotide metabolic process	-10	26	15	30244	360	29	9	31	8.6	4508|4509|4535|4536|4537|4538|4539|4540|4541	ATP6|ATP8|ND1|ND2|ND3|ND4|ND4L|ND5|ND6	-8.9	T Cell Naïve CD4+		KEGG Pathway	24	hsa05162	Measles	-3.2	5.8	4.9	30244	139	227	6	2.6	1.1	2353|3312|3725|4792|8667|10399	FOS|HSPA8|JUN|NFKBIA|EIF3H|RACK1	-2.8	Monocyte Classical		GO Biological Processes	19	GO:0032103	positive regulation of response to external stimulus	19_GO:0048518 positive regulation of biological process	-7.4	7.9	8.6	30244	538	85	12	14	3.8	975|2534|3916|4792|5879|6351|6352|7040|7852|8428|10125|259197	CD81|FYN|LAMP1|NFKBIA|RAC1|CCL4|CCL5|TGFB1|CXCR4|STK24|RASGRP1|NCR3	-6.2	MAIT Cells
GO Biological Processes	19	GO:0002696	positive regulation of leukocyte activation	-3.5	12	6.3	30244	378	27	4	15	6.8	972|3105|3113|3115	CD74|HLA-A|HLA-DPA1|HLA-DPB1	-2.6	T Cell Non-Vd2 gd		GO Biological Processes	19	GO:0006754	ATP biosynthetic process	-19	59	27	30244	86	78	13	17	4.2	514|521|4508|4537|4539|4694|4696|4707|4708|4725|9551|9556|84833	ATP5F1E|ATP5ME|ATP6|ND3|ND4L|NDUFA1|NDUFA3|NDUFB1|NDUFB2|NDUFS5|ATP5MF|ATP5MJ|ATP5MK	-18	Myeloid Dendritic Cells		GO Biological Processes	19	GO:0019693	ribose phosphate metabolic process	-3.9	10	6.4	30244	369	41	5	12	5.1	4509|4535|4536|4537|4540	ATP8|ND1|ND2|ND3|ND5	-3	Regulatory T cell		GO Biological Processes	19	GO:0019693	ribose phosphate metabolic process	-10	25	15	30244	369	29	9	31	8.6	4508|4509|4535|4536|4537|4538|4539|4540|4541	ATP6|ATP8|ND1|ND2|ND3|ND4|ND4L|ND5|ND6	-8.8	T Cell Naïve CD4+		WikiPathways	27	WP1772	Apoptosis modulation and signaling	-3.2	7.2	5.2	30244	92	227	5	2.2	0.97	826|2353|3725|4170|4792	CAPNS1|FOS|JUN|MCL1|NFKBIA	-2.8	Monocyte Classical		Reactome Gene Sets	6	R-HSA-76002	Platelet activation, signaling and aggregation		-7.2	12	9.7	30244	263	85	9	11	3.3	2534|2771|2782|2783|5879|7040|8525|9749|10125	FYN|GNAI2|GNB1|GNB2|RAC1|TGFB1|DGKZ|PHACTR2|RASGRP1	-6	MAIT Cells
GO Biological Processes	19	GO:1903037	regulation of leukocyte cell-cell adhesion	-3.5	12	6.3	30244	379	27	4	15	6.8	972|3105|3113|3115	CD74|HLA-A|HLA-DPA1|HLA-DPB1	-2.6	T Cell Non-Vd2 gd		WikiPathways	27	WP477	Cytoplasmic ribosomal proteins	-19	57	27	30244	88	78	13	17	4.2	6146|6164|6167|6168|6169|6170|6171|6173|6227|6232|6234|6235|25873	RPL22|RPL34|RPL37|RPL37A|RPL38|RPL39|RPL41|RPL36A|RPS21|RPS27|RPS28|RPS29|RPL36	-18	Myeloid Dendritic Cells		GO Biological Processes	19	GO:0098662	inorganic cation transmembrane transport	-3.7	7	5.6	30244	636	41	6	15	5.5	4509|4512|4513|4514|4519|4540	ATP8|COX1|COX2|COX3|CYTB|ND5	-2.9	Regulatory T cell		GO Biological Processes	19	GO:0055086	nucleobase-containing small molecule metabolic process	-10	19	13	30244	555	29	10	34	8.8	2272|4508|4509|4535|4536|4537|4538|4539|4540|4541	FHIT|ATP6|ATP8|ND1|ND2|ND3|ND4|ND4L|ND5|ND6	-8.7	T Cell Naïve CD4+		GO Biological Processes	19	GO:0046597	negative regulation of viral entry into host cell	-3.2	17	6.8	30244	23	227	3	1.3	0.76	8724|10410|10581	SNX3|IFITM3|IFITM2	-2.8	Monocyte Classical		KEGG Pathway	24	hsa04926	Relaxin signaling pathway		-7.1	19	11	30244	129	85	7	8.2	3	2771|2778|2782|2783|3725|4792|7040	GNAI2|GNAS|GNB1|GNB2|JUN|NFKBIA|TGFB1	-5.9	MAIT Cells
Reactome Gene Sets	6	R-HSA-983169	Class I MHC mediated antigen processing & presentation	-3.5	12	6.3	30244	381	27	4	15	6.8	3105|3107|5696|5698	HLA-A|HLA-C|PSMB8|PSMB9	-2.6	T Cell Non-Vd2 gd		Reactome Gene Sets	6	R-HSA-156902	Peptide chain elongation	-19	56	27	30244	90	78	13	17	4.2	6146|6164|6167|6168|6169|6170|6171|6173|6227|6232|6234|6235|25873	RPL22|RPL34|RPL37|RPL37A|RPL38|RPL39|RPL41|RPL36A|RPS21|RPS27|RPS28|RPS29|RPL36	-18	Myeloid Dendritic Cells		Reactome Gene Sets	6	R-HSA-5628897	TP53 Regulates Metabolic Genes	-3.6	25	8.4	30244	87	41	3	7.3	4.1	4512|4513|4514	COX1|COX2|COX3	-2.8	Regulatory T cell		KEGG Pathway	24	hsa04723	Retrograde endocannabinoid signaling	-10	49	18	30244	148	29	7	24	7.9	4535|4536|4537|4538|4539|4540|4541	ND1|ND2|ND3|ND4|ND4L|ND5|ND6	-8.6	T Cell Naïve CD4+		WikiPathways	27	WP712	Estrogen signaling pathway	-3.2	17	6.8	30244	23	227	3	1.3	0.76	2353|2778|3725	FOS|GNAS|JUN	-2.8	Monocyte Classical		CORUM	33	CORUM:6806	IGF1R-CXCR4-GNAI2-GNB1 complex		-7.1	270	28	30244	4	85	3	3.5	2	2771|2782|7852	GNAI2|GNB1|CXCR4	-5.9	MAIT Cells
GO Biological Processes	19	GO:0045088	regulation of innate immune response	-3.4	12	6.3	30244	387	27	4	15	6.8	3105|8638|9636|29997	HLA-A|OASL|ISG15|NOP53	-2.5	T Cell Non-Vd2 gd		Reactome Gene Sets	6	R-HSA-192823	Viral mRNA Translation	-19	56	27	30244	90	78	13	17	4.2	6146|6164|6167|6168|6169|6170|6171|6173|6227|6232|6234|6235|25873	RPL22|RPL34|RPL37|RPL37A|RPL38|RPL39|RPL41|RPL36A|RPS21|RPS27|RPS28|RPS29|RPL36	-18	Myeloid Dendritic Cells		GO Biological Processes	19	GO:0098655	monoatomic cation transmembrane transport	-3.6	6.8	5.5	30244	655	41	6	15	5.5	4509|4512|4513|4514|4519|4540	ATP8|COX1|COX2|COX3|CYTB|ND5	-2.8	Regulatory T cell		GO Biological Processes	19	GO:0090407	organophosphate biosynthetic process	-8.9	17	12	30244	541	29	9	31	8.6	4508|4509|4535|4536|4537|4538|4539|4540|4541	ATP6|ATP8|ND1|ND2|ND3|ND4|ND4L|ND5|ND6	-7.5	T Cell Naïve CD4+		WikiPathways	27	WP3612	Photodynamic therapy-induced NFE2L2 (NRF2) survival signaling	-3.2	17	6.8	30244	23	227	3	1.3	0.76	2353|3162|3725	FOS|HMOX1|JUN	-2.8	Monocyte Classical		Reactome Gene Sets	6	R-HSA-9662851	Anti-inflammatory response favouring Leishmania parasite infection		-7	27	12	30244	79	85	6	7.1	2.8	919|2534|2771|2778|2782|2783	CD247|FYN|GNAI2|GNAS|GNB1|GNB2	-5.8	MAIT Cells
GO Biological Processes	19	GO:0050867	positive regulation of cell activation	-3.4	11	6.2	30244	395	27	4	15	6.8	972|3105|3113|3115	CD74|HLA-A|HLA-DPA1|HLA-DPB1	-2.5	T Cell Non-Vd2 gd		GO Biological Processes	19	GO:0002181	cytoplasmic translation	-19	44	24	30244	123	78	14	18	4.3	6146|6164|6167|6168|6169|6170|6171|6173|6227|6232|6234|6235|8669|25873	RPL22|RPL34|RPL37|RPL37A|RPL38|RPL39|RPL41|RPL36A|RPS21|RPS27|RPS28|RPS29|EIF3J|RPL36	-17	Myeloid Dendritic Cells		GO Biological Processes	19	GO:0006163	purine nucleotide metabolic process	-3.6	8.8	5.9	30244	420	41	5	12	5.1	4509|4535|4536|4537|4540	ATP8|ND1|ND2|ND3|ND5	-2.8	Regulatory T cell		GO Biological Processes	19	GO:1901137	carbohydrate derivative biosynthetic process	-8.5	16	11	30244	594	29	9	31	8.6	4508|4509|4535|4536|4537|4538|4539|4540|4541	ATP6|ATP8|ND1|ND2|ND3|ND4|ND4L|ND5|ND6	-7.1	T Cell Naïve CD4+		GO Biological Processes	19	GO:0001818	negative regulation of cytokine production	-3.2	3.5	4.3	30244	382	227	10	4.4	1.4	301|409|602|3162|7040|7538|7805|9314|10365|353514	ANXA1|ARRB2|BCL3|HMOX1|TGFB1|ZFP36|LAPTM5|KLF4|KLF2|LILRA5	-2.8	Monocyte Classical		Reactome Gene Sets	6	R-HSA-9664433	Leishmania parasite growth and survival		-7	27	12	30244	79	85	6	7.1	2.8	919|2534|2771|2778|2782|2783	CD247|FYN|GNAI2|GNAS|GNB1|GNB2	-5.8	MAIT Cells
Reactome Gene Sets	6	R-HSA-9679506	SARS-CoV Infections	-3.3	11	6	30244	414	27	4	15	6.8	3105|3107|6191|9636	HLA-A|HLA-C|RPS4X|ISG15	-2.4	T Cell Non-Vd2 gd		GO Biological Processes	19	GO:0009060	aerobic respiration	-19	36	23	30244	163	78	15	19	4.5	514|521|1350|4508|4537|4539|4694|4696|4707|4708|4725|9551|10975|27089|29796	ATP5F1E|ATP5ME|COX7C|ATP6|ND3|ND4L|NDUFA1|NDUFA3|NDUFB1|NDUFB2|NDUFS5|ATP5MF|UQCR11|UQCRQ|UQCR10	-17	Myeloid Dendritic Cells		GO Biological Processes	19	GO:0030218	erythrocyte differentiation	-3.5	23	7.9	30244	98	41	3	7.3	4.1	6194|6208|6223	RPS6|RPS14|RPS19	-2.7	Regulatory T cell		GO Biological Processes	19	GO:0010257	NADH dehydrogenase complex assembly	-8.5	87	21	30244	60	29	5	17	7	4535|4536|4538|4540|4541	ND1|ND2|ND4|ND5|ND6	-7.1	T Cell Naïve CD4+		WikiPathways	27	WP2864	Apoptosis-related network due to altered Notch3 in ovarian cancer	-3.2	10	5.7	30244	53	227	4	1.8	0.87	602|3727|7431|8531	BCL3|JUND|VIM|YBX3	-2.8	Monocyte Classical		GO Biological Processes	19	GO:1902075	cellular response to salt	19_GO:0050896 response to stimulus	-7	14	9.9	30244	201	85	8	9.4	3.2	156|2534|2771|2782|3725|3726|3727|140609	GRK2|FYN|GNAI2|GNB1|JUN|JUNB|JUND|NEK7	-5.8	MAIT Cells
Reactome Gene Sets	6	R-HSA-9010553	Regulation of expression of SLITs and ROBOs	-3.3	20	7.3	30244	172	27	3	11	6	5696|5698|6191	PSMB8|PSMB9|RPS4X	-2.4	T Cell Non-Vd2 gd		Reactome Gene Sets	6	R-HSA-72764	Eukaryotic Translation Termination	-19	54	26	30244	94	78	13	17	4.2	6146|6164|6167|6168|6169|6170|6171|6173|6227|6232|6234|6235|25873	RPL22|RPL34|RPL37|RPL37A|RPL38|RPL39|RPL41|RPL36A|RPS21|RPS27|RPS28|RPS29|RPL36	-17	Myeloid Dendritic Cells		GO Biological Processes	19	GO:0072521	purine-containing compound metabolic process	-3.5	8.2	5.7	30244	450	41	5	12	5.1	4509|4535|4536|4537|4540	ATP8|ND1|ND2|ND3|ND5	-2.7	Regulatory T cell		GO Biological Processes	19	GO:0032981	mitochondrial respiratory chain complex I assembly	-8.5	87	21	30244	60	29	5	17	7	4535|4536|4538|4540|4541	ND1|ND2|ND4|ND5|ND6	-7.1	T Cell Naïve CD4+		GO Biological Processes	19	GO:0009152	purine ribonucleotide biosynthetic process	-3.2	4.8	4.6	30244	194	227	7	3.1	1.1	226|506|513|518|4509|4831|7040	ALDOA|ATP5F1B|ATP5F1D|ATP5MC3|ATP8|NME2|TGFB1	-2.8	Monocyte Classical		GO Biological Processes	19	GO:0045785	positive regulation of cell adhesion	19_GO:0048518 positive regulation of biological process	-7	8.1	8.4	30244	482	85	11	13	3.6	864|975|2534|3676|3716|5879|6352|7704|9806|10125|29117	RUNX3|CD81|FYN|ITGA4|JAK1|RAC1|CCL5|ZBTB16|SPOCK2|RASGRP1|BRD7	-5.8	MAIT Cells
KEGG Pathway	24	hsa05152	Tuberculosis	-3.3	19	7.1	30244	180	27	3	11	6	972|3113|3115	CD74|HLA-DPA1|HLA-DPB1	-2.4	T Cell Non-Vd2 gd		Reactome Gene Sets	6	R-HSA-156842	Eukaryotic Translation Elongation	-19	54	26	30244	94	78	13	17	4.2	6146|6164|6167|6168|6169|6170|6171|6173|6227|6232|6234|6235|25873	RPL22|RPL34|RPL37|RPL37A|RPL38|RPL39|RPL41|RPL36A|RPS21|RPS27|RPS28|RPS29|RPL36	-17	Myeloid Dendritic Cells		GO Biological Processes	19	GO:0033108	mitochondrial respiratory chain complex assembly	-3.5	22	7.8	30244	101	41	3	7.3	4.1	4535|4536|4540	ND1|ND2|ND5	-2.7	Regulatory T cell		CORUM	33	CORUM:2886	Respiratory chain complex I (incomplete intermediate ND1, ND2, ND3, CIA30 assembly), mitochondrial	-8.5	780	48	30244	4	29	3	10	5.7	4535|4536|4537	ND1|ND2|ND3	-7.1	T Cell Naïve CD4+		GO Biological Processes	19	GO:0045333	cellular respiration	-3.1	4.8	4.6	30244	195	227	7	3.1	1.1	506|513|1537|4509|5018|6648|400916	ATP5F1B|ATP5F1D|CYC1|ATP8|OXA1L|SOD2|CHCHD10	-2.8	Monocyte Classical		GO Biological Processes	19	GO:0002696	positive regulation of leukocyte activation	19_GO:0002376 immune system process	-6.9	9.4	8.7	30244	378	85	10	12	3.5	864|975|2534|3727|3916|6352|7040|7704|10125|29117	RUNX3|CD81|FYN|JUND|LAMP1|CCL5|TGFB1|ZBTB16|RASGRP1|BRD7	-5.8	MAIT Cells
GO Biological Processes	19	GO:0042129	regulation of T cell proliferation	-3.2	18	7	30244	183	27	3	11	6	3105|3113|3115	HLA-A|HLA-DPA1|HLA-DPB1	-2.4	T Cell Non-Vd2 gd		Reactome Gene Sets	6	R-HSA-2408557	Selenocysteine synthesis	-19	54	26	30244	94	78	13	17	4.2	6146|6164|6167|6168|6169|6170|6171|6173|6227|6232|6234|6235|25873	RPL22|RPL34|RPL37|RPL37A|RPL38|RPL39|RPL41|RPL36A|RPS21|RPS27|RPS28|RPS29|RPL36	-17	Myeloid Dendritic Cells		GO Biological Processes	19	GO:0034101	erythrocyte homeostasis	-3.4	21	7.5	30244	107	41	3	7.3	4.1	6194|6208|6223	RPS6|RPS14|RPS19	-2.6	Regulatory T cell		GO Biological Processes	19	GO:0015990	electron transport coupled proton transport	-8.5	780	48	30244	4	29	3	10	5.7	4512|4538|4540	COX1|ND4|ND5	-7.1	T Cell Naïve CD4+		GO Biological Processes	19	GO:0046686	response to cadmium ion	-3.1	9.9	5.7	30244	54	227	4	1.8	0.87	2353|3162|3725|6648	FOS|HMOX1|JUN|SOD2	-2.7	Monocyte Classical		GO Biological Processes	19	GO:0022407	regulation of cell-cell adhesion	19_GO:0050789 regulation of biological process	-6.9	8	8.3	30244	492	85	11	13	3.6	864|868|975|2534|3676|3716|6352|7040|7704|10125|29117	RUNX3|CBLB|CD81|FYN|ITGA4|JAK1|CCL5|TGFB1|ZBTB16|RASGRP1|BRD7	-5.7	MAIT Cells
KEGG Pathway	24	hsa05167	Kaposi sarcoma-associated herpesvirus infection	-3.2	17	6.8	30244	194	27	3	11	6	3105|3107|10379	HLA-A|HLA-C|IRF9	-2.3	T Cell Non-Vd2 gd		Reactome Gene Sets	6	R-HSA-163200	Respiratory electron transport, ATP synthesis by chemiosmotic coupling, and heat production by uncoupling proteins.	-19	43	24	30244	127	78	14	18	4.3	514|521|1350|4508|4537|4694|4696|4707|4708|4725|9551|10975|27089|29796	ATP5F1E|ATP5ME|COX7C|ATP6|ND3|NDUFA1|NDUFA3|NDUFB1|NDUFB2|NDUFS5|ATP5MF|UQCR11|UQCRQ|UQCR10	-17	Myeloid Dendritic Cells		GO Biological Processes	19	GO:0098660	inorganic ion transmembrane transport	-3.4	6	5.1	30244	733	41	6	15	5.5	4509|4512|4513|4514|4519|4540	ATP8|COX1|COX2|COX3|CYTB|ND5	-2.6	Regulatory T cell		GO Biological Processes	19	GO:0015988	energy coupled proton transmembrane transport, against electrochemical gradient	-8.5	780	48	30244	4	29	3	10	5.7	4512|4538|4540	COX1|ND4|ND5	-7.1	T Cell Naïve CD4+		WikiPathways	27	WP585	Interferon type I signaling pathways	-3.1	9.9	5.7	30244	54	227	4	1.8	0.87	1973|1975|6194|10399	EIF4A1|EIF4B|RPS6|RACK1	-2.7	Monocyte Classical		KEGG Pathway	24	hsa05170	Human immunodeficiency virus 1 infection		-6.8	13	9.6	30244	212	85	8	9.4	3.2	919|2771|2782|2783|3725|4792|5879|7852	CD247|GNAI2|GNB1|GNB2|JUN|NFKBIA|RAC1|CXCR4	-5.7	MAIT Cells
KEGG Pathway	24	hsa05203	Viral carcinogenesis	-3.1	16	6.6	30244	204	27	3	11	6	3105|3107|10379	HLA-A|HLA-C|IRF9	-2.2	T Cell Non-Vd2 gd		Reactome Gene Sets	6	R-HSA-975956	Nonsense Mediated Decay (NMD) independent of the Exon Junction Complex (EJC)	-19	53	26	30244	96	78	13	17	4.2	6146|6164|6167|6168|6169|6170|6171|6173|6227|6232|6234|6235|25873	RPL22|RPL34|RPL37|RPL37A|RPL38|RPL39|RPL41|RPL36A|RPS21|RPS27|RPS28|RPS29|RPL36	-17	Myeloid Dendritic Cells		GO Biological Processes	19	GO:0009117	nucleotide metabolic process	-3.3	7.7	5.5	30244	478	41	5	12	5.1	4509|4535|4536|4537|4540	ATP8|ND1|ND2|ND3|ND5	-2.6	Regulatory T cell		GO Biological Processes	19	GO:0033108	mitochondrial respiratory chain complex assembly	-7.4	52	16	30244	101	29	5	17	7	4535|4536|4538|4540|4541	ND1|ND2|ND4|ND5|ND6	-6.1	T Cell Naïve CD4+		GO Biological Processes	19	GO:0030490	maturation of SSU-rRNA	-3.1	9.9	5.7	30244	54	227	4	1.8	0.87	6202|6208|6217|6223	RPS8|RPS14|RPS16|RPS19	-2.7	Monocyte Classical		Reactome Gene Sets	6	R-HSA-9006931	Signaling by Nuclear Receptors		-6.8	11	9	30244	298	85	9	11	3.3	2771|2782|2783|3021|3725|3727|8204|10123|94239	GNAI2|GNB1|GNB2|H3-3B|JUN|JUND|NRIP1|ARL4C|H2AZ2	-5.6	MAIT Cells
GO Biological Processes	19	GO:0002831	regulation of response to biotic stimulus	-3.1	9.4	5.5	30244	477	27	4	15	6.8	3105|8638|9636|29997	HLA-A|OASL|ISG15|NOP53	-2.2	T Cell Non-Vd2 gd		GO Biological Processes	19	GO:0009206	purine ribonucleoside triphosphate biosynthetic process	-19	52	26	30244	97	78	13	17	4.2	514|521|4508|4537|4539|4694|4696|4707|4708|4725|9551|9556|84833	ATP5F1E|ATP5ME|ATP6|ND3|ND4L|NDUFA1|NDUFA3|NDUFB1|NDUFB2|NDUFS5|ATP5MF|ATP5MJ|ATP5MK	-17	Myeloid Dendritic Cells		GO Biological Processes	19	GO:0006753	nucleoside phosphate metabolic process	-3.3	7.6	5.4	30244	487	41	5	12	5.1	4509|4535|4536|4537|4540	ATP8|ND1|ND2|ND3|ND5	-2.5	Regulatory T cell		GO Biological Processes	19	GO:0098662	inorganic cation transmembrane transport	-7	13	9.6	30244	636	29	8	28	8.3	4508|4509|4512|4513|4514|4519|4538|4540	ATP6|ATP8|COX1|COX2|COX3|CYTB|ND4|ND5	-5.7	T Cell Naïve CD4+		GO Biological Processes	19	GO:2001235	positive regulation of apoptotic signaling pathway	-3.1	5.6	4.8	30244	142	227	6	2.6	1.1	4170|6135|6154|6188|6201|10399	MCL1|RPL11|RPL26|RPS3|RPS7|RACK1	-2.7	Monocyte Classical		GO Biological Processes	19	GO:0050867	positive regulation of cell activation	19_GO:0048518 positive regulation of biological process	-6.8	9	8.5	30244	395	85	10	12	3.5	864|975|2534|3727|3916|6352|7040|7704|10125|29117	RUNX3|CD81|FYN|JUND|LAMP1|CCL5|TGFB1|ZBTB16|RASGRP1|BRD7	-5.6	MAIT Cells
GO Biological Processes	19	GO:0045785	positive regulation of cell adhesion	-3.1	9.3	5.5	30244	482	27	4	15	6.8	972|3105|3113|3115	CD74|HLA-A|HLA-DPA1|HLA-DPB1	-2.2	T Cell Non-Vd2 gd		GO Biological Processes	19	GO:0009145	purine nucleoside triphosphate biosynthetic process	-18	51	25	30244	98	78	13	17	4.2	514|521|4508|4537|4539|4694|4696|4707|4708|4725|9551|9556|84833	ATP5F1E|ATP5ME|ATP6|ND3|ND4L|NDUFA1|NDUFA3|NDUFB1|NDUFB2|NDUFS5|ATP5MF|ATP5MJ|ATP5MK	-17	Myeloid Dendritic Cells		GO Biological Processes	19	GO:0006812	monoatomic cation transport	-3.2	5.6	4.8	30244	790	41	6	15	5.5	4509|4512|4513|4514|4519|4540	ATP8|COX1|COX2|COX3|CYTB|ND5	-2.4	Regulatory T cell		GO Biological Processes	19	GO:0098655	monoatomic cation transmembrane transport	-6.9	13	9.4	30244	655	29	8	28	8.3	4508|4509|4512|4513|4514|4519|4538|4540	ATP6|ATP8|COX1|COX2|COX3|CYTB|ND4|ND5	-5.6	T Cell Naïve CD4+		GO Biological Processes	19	GO:0060627	regulation of vesicle-mediated transport	-3.1	3	4.1	30244	531	227	12	5.3	1.5	71|301|409|2207|2771|3162|5199|5359|5605|8724|10326|10399	ACTG1|ANXA1|ARRB2|FCER1G|GNAI2|HMOX1|CFP|PLSCR1|MAP2K2|SNX3|SIRPB1|RACK1	-2.7	Monocyte Classical		Reactome Gene Sets	6	R-HSA-388396	GPCR downstream signalling		-6.7	6.7	7.7	30244	635	85	12	14	3.8	156|2771|2778|2782|2783|2870|5140|6351|6352|7852|8525|10125	GRK2|GNAI2|GNAS|GNB1|GNB2|GRK6|PDE3B|CCL4|CCL5|CXCR4|DGKZ|RASGRP1	-5.6	MAIT Cells
GO Biological Processes	19	GO:0022407	regulation of cell-cell adhesion	-3	9.1	5.4	30244	492	27	4	15	6.8	972|3105|3113|3115	CD74|HLA-A|HLA-DPA1|HLA-DPB1	-2.2	T Cell Non-Vd2 gd		Reactome Gene Sets	6	R-HSA-9633012	Response of EIF2AK4 (GCN2) to amino acid deficiency	-18	49	25	30244	102	78	13	17	4.2	6146|6164|6167|6168|6169|6170|6171|6173|6227|6232|6234|6235|25873	RPL22|RPL34|RPL37|RPL37A|RPL38|RPL39|RPL41|RPL36A|RPS21|RPS27|RPS28|RPS29|RPL36	-17	Myeloid Dendritic Cells		GO Biological Processes	19	GO:0090407	organophosphate biosynthetic process	-3.1	6.8	5	30244	541	41	5	12	5.1	4509|4535|4536|4537|4540	ATP8|ND1|ND2|ND3|ND5	-2.4	Regulatory T cell		CORUM	33	CORUM:6442	Cytochrome c oxidase, mitochondrial	-6.5	220	26	30244	14	29	3	10	5.7	4512|4513|4514	COX1|COX2|COX3	-5.3	T Cell Naïve CD4+		Reactome Gene Sets	6	R-HSA-166208	mTORC1-mediated signalling	-3.1	17	6.7	30244	24	227	3	1.3	0.76	1975|6194|55004	EIF4B|RPS6|LAMTOR1	-2.7	Monocyte Classical		Canonical Pathways	11	M183	PID IL6 7 PATHWAY		-6.7	38	13	30244	47	85	5	5.9	2.6	1052|3716|3725|3726|5879	CEBPD|JAK1|JUN|JUNB|RAC1	-5.6	MAIT Cells
Reactome Gene Sets	6	R-HSA-376176	Signaling by ROBO receptors	-3	15	6.4	30244	219	27	3	11	6	5696|5698|6191	PSMB8|PSMB9|RPS4X	-2.2	T Cell Non-Vd2 gd		GO Biological Processes	19	GO:0009201	ribonucleoside triphosphate biosynthetic process	-18	49	25	30244	103	78	13	17	4.2	514|521|4508|4537|4539|4694|4696|4707|4708|4725|9551|9556|84833	ATP5F1E|ATP5ME|ATP6|ND3|ND4L|NDUFA1|NDUFA3|NDUFB1|NDUFB2|NDUFS5|ATP5MF|ATP5MJ|ATP5MK	-17	Myeloid Dendritic Cells		GO Biological Processes	19	GO:0002262	myeloid cell homeostasis	-3.1	17	6.6	30244	134	41	3	7.3	4.1	6194|6208|6223	RPS6|RPS14|RPS19	-2.3	Regulatory T cell		GO Biological Processes	19	GO:0098660	inorganic ion transmembrane transport	-6.5	11	8.8	30244	733	29	8	28	8.3	4508|4509|4512|4513|4514|4519|4538|4540	ATP6|ATP8|COX1|COX2|COX3|CYTB|ND4|ND5	-5.2	T Cell Naïve CD4+		Reactome Gene Sets	6	R-HSA-429947	Deadenylation of mRNA	-3.1	17	6.7	30244	24	227	3	1.3	0.76	1973|1975|26986	EIF4A1|EIF4B|PABPC1	-2.7	Monocyte Classical		Reactome Gene Sets	6	R-HSA-8939211	ESR-mediated signaling		-6.7	13	9.4	30244	222	85	8	9.4	3.2	2771|2782|2783|3021|3725|3727|8204|94239	GNAI2|GNB1|GNB2|H3-3B|JUN|JUND|NRIP1|H2AZ2	-5.5	MAIT Cells
GO Biological Processes	19	GO:0051249	regulation of lymphocyte activation	-3	8.9	5.3	30244	504	27	4	15	6.8	972|3105|3113|3115	CD74|HLA-A|HLA-DPA1|HLA-DPB1	-2.2	T Cell Non-Vd2 gd		Reactome Gene Sets	6	R-HSA-72766	Translation	-18	23	19	30244	292	78	17	22	4.7	6146|6164|6167|6168|6169|6170|6171|6173|6227|6232|6234|6235|6727|8669|9553|9669|25873	RPL22|RPL34|RPL37|RPL37A|RPL38|RPL39|RPL41|RPL36A|RPS21|RPS27|RPS28|RPS29|SRP14|EIF3J|MRPL33|EIF5B|RPL36	-17	Myeloid Dendritic Cells		GO Biological Processes	19	GO:0055086	nucleobase-containing small molecule metabolic process	-3.1	6.6	4.9	30244	555	41	5	12	5.1	4509|4535|4536|4537|4540	ATP8|ND1|ND2|ND3|ND5	-2.3	Regulatory T cell		GO Biological Processes	19	GO:0006812	monoatomic cation transport	-6.3	11	8.4	30244	790	29	8	28	8.3	4508|4509|4512|4513|4514|4519|4538|4540	ATP6|ATP8|COX1|COX2|COX3|CYTB|ND4|ND5	-5	T Cell Naïve CD4+		Canonical Pathways	11	M268	PID S1P S1P2 PATHWAY	-3.1	17	6.7	30244	24	227	3	1.3	0.76	2353|2771|3725	FOS|GNAI2|JUN	-2.7	Monocyte Classical		GO Biological Processes	19	GO:0042110	T cell activation	19_GO:0002376 immune system process	-6.6	10	8.7	30244	312	85	9	11	3.3	678|868|919|925|2534|3716|3955|7040|10125	ZFP36L2|CBLB|CD247|CD8A|FYN|JAK1|LFNG|TGFB1|RASGRP1	-5.5	MAIT Cells
Reactome Gene Sets	6	R-HSA-162906	HIV Infection	-2.9	15	6.2	30244	231	27	3	11	6	3105|5696|5698	HLA-A|PSMB8|PSMB9	-2.1	T Cell Non-Vd2 gd		GO Biological Processes	19	GO:0009142	nucleoside triphosphate biosynthetic process	-18	44	24	30244	114	78	13	17	4.2	514|521|4508|4537|4539|4694|4696|4707|4708|4725|9551|9556|84833	ATP5F1E|ATP5ME|ATP6|ND3|ND4L|NDUFA1|NDUFA3|NDUFB1|NDUFB2|NDUFS5|ATP5MF|ATP5MJ|ATP5MK	-16	Myeloid Dendritic Cells		GO Biological Processes	19	GO:1901137	carbohydrate derivative biosynthetic process	-2.9	6.2	4.7	30244	594	41	5	12	5.1	4509|4535|4536|4537|4540	ATP8|ND1|ND2|ND3|ND5	-2.2	Regulatory T cell		Reactome Gene Sets	6	R-HSA-5628897	TP53 Regulates Metabolic Genes	-5.8	48	14	30244	87	29	4	14	6.4	4512|4513|4514|143686	COX1|COX2|COX3|SESN3	-4.6	T Cell Naïve CD4+		GO Biological Processes	19	GO:1902105	regulation of leukocyte differentiation	-3.1	3.7	4.3	30244	322	227	9	4	1.3	301|677|972|2353|3106|3122|3726|7040|28959	ANXA1|ZFP36L1|CD74|FOS|HLA-B|HLA-DRA|JUNB|TGFB1|TMEM176B	-2.7	Monocyte Classical		WikiPathways	27	WP286	IL-3 signaling pathway		-6.5	36	13	30244	50	85	5	5.9	2.6	969|2534|3716|3725|7040	CD69|FYN|JAK1|JUN|TGFB1	-5.4	MAIT Cells
GO Biological Processes	19	GO:0002699	positive regulation of immune effector process	-2.8	12	5.7	30244	269	27	3	11	6	972|3105|3107	CD74|HLA-A|HLA-C	-1.9	T Cell Non-Vd2 gd		GO Biological Processes	19	GO:0046034	ATP metabolic process	-17	43	23	30244	118	78	13	17	4.2	514|521|4508|4537|4539|4694|4696|4707|4708|4725|9551|9556|84833	ATP5F1E|ATP5ME|ATP6|ND3|ND4L|NDUFA1|NDUFA3|NDUFB1|NDUFB2|NDUFS5|ATP5MF|ATP5MJ|ATP5MK	-16	Myeloid Dendritic Cells		Reactome Gene Sets	6	R-HSA-9711123	Cellular response to chemical stress	-2.6	11	5.3	30244	199	41	3	7.3	4.1	4512|4513|4514	COX1|COX2|COX3	-1.9	Regulatory T cell		KEGG Pathway	24	hsa04260	Cardiac muscle contraction	-5.8	48	14	30244	87	29	4	14	6.4	4512|4513|4514|4519	COX1|COX2|COX3|CYTB	-4.6	T Cell Naïve CD4+		GO Biological Processes	19	GO:0070482	response to oxygen levels	-3.1	3.7	4.3	30244	322	227	9	4	1.3	677|2353|3162|3727|6648|7040|7351|10370|11331	ZFP36L1|FOS|HMOX1|JUND|SOD2|TGFB1|UCP2|CITED2|PHB2	-2.7	Monocyte Classical		WikiPathways	27	WP289	Myometrial relaxation and contraction pathways		-6.5	16	9.9	30244	156	85	7	8.2	3	2778|2782|2783|2870|3725|7533|8525	GNAS|GNB1|GNB2|GRK6|JUN|YWHAH|DGKZ	-5.4	MAIT Cells
GO Biological Processes	19	GO:0002694	regulation of leukocyte activation	-2.7	7.5	4.8	30244	600	27	4	15	6.8	972|3105|3113|3115	CD74|HLA-A|HLA-DPA1|HLA-DPB1	-1.9	T Cell Non-Vd2 gd		Reactome Gene Sets	6	R-HSA-2408522	Selenoamino acid metabolism	-17	42	23	30244	119	78	13	17	4.2	6146|6164|6167|6168|6169|6170|6171|6173|6227|6232|6234|6235|25873	RPL22|RPL34|RPL37|RPL37A|RPL38|RPL39|RPL41|RPL36A|RPS21|RPS27|RPS28|RPS29|RPL36	-16	Myeloid Dendritic Cells		GO Biological Processes	19	GO:0007005	mitochondrion organization	-2.5	6.5	4.4	30244	451	41	4	9.8	4.6	4535|4536|4540|79135	ND1|ND2|ND5|APOO	-1.8	Regulatory T cell		GO Biological Processes	19	GO:0006123	mitochondrial electron transport, cytochrome c to oxygen	-5.7	130	19	30244	25	29	3	10	5.7	4512|4513|4514	COX1|COX2|COX3	-4.5	T Cell Naïve CD4+		Reactome Gene Sets	6	R-HSA-9700206	Signaling by ALK in cancer	-3.1	9.7	5.6	30244	55	227	4	1.8	0.87	1937|3726|4869|6194	EEF1G|JUNB|NPM1|RPS6	-2.7	Monocyte Classical		GO Biological Processes	19	GO:0022409	positive regulation of cell-cell adhesion	19_GO:0048518 positive regulation of biological process	-6.5	10	8.6	30244	321	85	9	11	3.3	864|975|2534|3676|3716|6352|7704|10125|29117	RUNX3|CD81|FYN|ITGA4|JAK1|CCL5|ZBTB16|RASGRP1|BRD7	-5.4	MAIT Cells
GO Biological Processes	19	GO:0050865	regulation of cell activation	-2.6	6.8	4.5	30244	657	27	4	15	6.8	972|3105|3113|3115	CD74|HLA-A|HLA-DPA1|HLA-DPB1	-1.8	T Cell Non-Vd2 gd		GO Biological Processes	19	GO:0015980	energy derivation by oxidation of organic compounds	-17	23	19	30244	264	78	16	21	4.6	514|521|1350|4508|4537|4539|4694|4696|4707|4708|4725|9551|10975|27089|29796|205251	ATP5F1E|ATP5ME|COX7C|ATP6|ND3|ND4L|NDUFA1|NDUFA3|NDUFB1|NDUFB2|NDUFS5|ATP5MF|UQCR11|UQCRQ|UQCR10|MTLN	-16	Myeloid Dendritic Cells		GO Biological Processes	19	GO:0048872	homeostasis of number of cells	-2.2	8.3	4.4	30244	267	41	3	7.3	4.1	6194|6208|6223	RPS6|RPS14|RPS19	-1.6	Regulatory T cell		WikiPathways	27	WP4922	Mitochondrial complex IV assembly	-5.3	92	16	30244	34	29	3	10	5.7	4512|4513|4514	COX1|COX2|COX3	-4.2	T Cell Naïve CD4+		Reactome Gene Sets	6	R-HSA-9725370	Signaling by ALK fusions and activated point mutants	-3.1	9.7	5.6	30244	55	227	4	1.8	0.87	1937|3726|4869|6194	EEF1G|JUNB|NPM1|RPS6	-2.7	Monocyte Classical		Reactome Gene Sets	6	R-HSA-418555	G alpha (s) signalling events		-6.5	16	9.9	30244	158	85	7	8.2	3	156|2771|2778|2782|2783|2870|5140	GRK2|GNAI2|GNAS|GNB1|GNB2|GRK6|PDE3B	-5.4	MAIT Cells
GO Biological Processes	19	GO:0042110	T cell activation	-2.6	11	5.2	30244	312	27	3	11	6	925|972|3105	CD8A|CD74|HLA-A	-1.8	T Cell Non-Vd2 gd		KEGG Pathway	24	hsa03010	Ribosome	-17	33	21	30244	167	78	14	18	4.3	6146|6164|6167|6168|6169|6170|6171|6173|6227|6232|6234|6235|9553|25873	RPL22|RPL34|RPL37|RPL37A|RPL38|RPL39|RPL41|RPL36A|RPS21|RPS27|RPS28|RPS29|MRPL33|RPL36	-16	Myeloid Dendritic Cells		GO Biological Processes	19	GO:0002699	positive regulation of immune effector process	-2.2	8.2	4.4	30244	269	41	3	7.3	4.1	3106|3107|6223	HLA-B|HLA-C|RPS19	-1.6	Regulatory T cell		WikiPathways	27	WP4396	Nonalcoholic fatty liver disease	-4.8	27	10	30244	155	29	4	14	6.4	4512|4513|4514|4519	COX1|COX2|COX3|CYTB	-3.7	T Cell Naïve CD4+		WikiPathways	27	WP2272	Pathogenic Escherichia coli infection	-3.1	9.7	5.6	30244	55	227	4	1.8	0.87	71|7846|10095|203068	ACTG1|TUBA1A|ARPC1B|TUBB	-2.7	Monocyte Classical		GO Biological Processes	19	GO:0051251	positive regulation of lymphocyte activation	19_GO:0002376 immune system process	-6.4	9.8	8.5	30244	327	85	9	11	3.3	864|975|2534|3916|6352|7040|7704|10125|29117	RUNX3|CD81|FYN|LAMP1|CCL5|TGFB1|ZBTB16|RASGRP1|BRD7	-5.4	MAIT Cells
GO Biological Processes	19	GO:0052548	regulation of endopeptidase activity	-2.5	10	5.1	30244	325	27	3	11	6	2537|5696|5698	IFI6|PSMB8|PSMB9	-1.7	T Cell Non-Vd2 gd		GO Biological Processes	19	GO:0042776	proton motive force-driven mitochondrial ATP synthesis	-17	67	27	30244	64	78	11	14	3.9	514|521|4508|4537|4539|4694|4696|4707|4708|4725|9551	ATP5F1E|ATP5ME|ATP6|ND3|ND4L|NDUFA1|NDUFA3|NDUFB1|NDUFB2|NDUFS5|ATP5MF	-16	Myeloid Dendritic Cells		GO Biological Processes	19	GO:0030099	myeloid cell differentiation	-2.2	7.8	4.3	30244	282	41	3	7.3	4.1	6194|6208|6223	RPS6|RPS14|RPS19	-1.5	Regulatory T cell		KEGG Pathway	24	hsa04932	Non-alcoholic fatty liver disease	-4.8	27	10	30244	155	29	4	14	6.4	4512|4513|4514|4519	COX1|COX2|COX3|CYTB	-3.7	T Cell Naïve CD4+		GO Biological Processes	19	GO:0071396	cellular response to lipid	-3.1	3	4	30244	537	227	12	5.3	1.5	301|677|2353|3312|4792|5473|7040|7431|7538|9516|11331|23543	ANXA1|ZFP36L1|FOS|HSPA8|NFKBIA|PPBP|TGFB1|VIM|ZFP36|LITAF|PHB2|RBFOX2	-2.7	Monocyte Classical		Canonical Pathways	11	M88	PID CD8 TCR PATHWAY		-6.4	34	13	30244	53	85	5	5.9	2.6	919|925|2534|5551|10125	CD247|CD8A|FYN|PRF1|RASGRP1	-5.3	MAIT Cells
GO Biological Processes	19	GO:0030162	regulation of proteolysis	-2.4	6.2	4.2	30244	719	27	4	15	6.8	2537|5696|5698|29997	IFI6|PSMB8|PSMB9|NOP53	-1.7	T Cell Non-Vd2 gd		Reactome Gene Sets	6	R-HSA-376176	Signaling by ROBO receptors	-17	27	19	30244	219	78	15	19	4.5	5058|6146|6164|6167|6168|6169|6170|6171|6173|6227|6232|6234|6235|25873|26019	PAK1|RPL22|RPL34|RPL37|RPL37A|RPL38|RPL39|RPL41|RPL36A|RPS21|RPS27|RPS28|RPS29|RPL36|UPF2	-15	Myeloid Dendritic Cells		CORUM	33	CORUM:306	Ribosome, cytoplasmic	-51	200	69	30244	80	46	24	52	7.4	6132|6137|6138|6139|6147|6155|6158|6160|6167|6168|6169|6170|6173|6187|6194|6222|6223|6224|6227|6232|6234|6235|11224|25873	RPL8|RPL13|RPL15|RPL17|RPL23A|RPL27|RPL28|RPL31|RPL37|RPL37A|RPL38|RPL39|RPL36A|RPS2|RPS6|RPS18|RPS19|RPS20|RPS21|RPS27|RPS28|RPS29|RPL35|RPL36	-49	T Cell Central Memory CD4+		Reactome Gene Sets	6	R-HSA-9707564	Cytoprotection by HMOX1	-4.5	49	12	30244	64	29	3	10	5.7	4512|4513|4514	COX1|COX2|COX3	-3.4	T Cell Naïve CD4+		GO Biological Processes	19	GO:0043408	regulation of MAPK cascade	-3.1	2.7	3.9	30244	694	227	14	6.2	1.6	409|972|1652|1843|2771|3725|5478|5605|6188|7040|7805|11331|55004|353514	ARRB2|CD74|DDT|DUSP1|GNAI2|JUN|PPIA|MAP2K2|RPS3|TGFB1|LAPTM5|PHB2|LAMTOR1|LILRA5	-2.7	Monocyte Classical		WikiPathways	27	WP382	MAPK signaling pathway		-6.3	12	8.8	30244	247	85	8	9.4	3.2	1843|1844|2872|3725|3727|5879|7040|10125	DUSP1|DUSP2|MKNK2|JUN|JUND|RAC1|TGFB1|RASGRP1	-5.3	MAIT Cells
GO Biological Processes	19	GO:0071345	cellular response to cytokine stimulus	-2.4	6.1	4.2	30244	730	27	4	15	6.8	972|3113|4599|8638	CD74|HLA-DPA1|MX1|OASL	-1.6	T Cell Non-Vd2 gd		Reactome Gene Sets	6	R-HSA-9010553	Regulation of expression of SLITs and ROBOs	-17	32	20	30244	172	78	14	18	4.3	6146|6164|6167|6168|6169|6170|6171|6173|6227|6232|6234|6235|25873|26019	RPL22|RPL34|RPL37|RPL37A|RPL38|RPL39|RPL41|RPL36A|RPS21|RPS27|RPS28|RPS29|RPL36|UPF2	-15	Myeloid Dendritic Cells		WikiPathways	27	WP477	Cytoplasmic ribosomal proteins	-49	180	65	30244	88	46	24	52	7.4	6132|6137|6138|6139|6147|6155|6158|6160|6167|6168|6169|6170|6173|6187|6194|6222|6223|6224|6227|6232|6234|6235|11224|25873	RPL8|RPL13|RPL15|RPL17|RPL23A|RPL27|RPL28|RPL31|RPL37|RPL37A|RPL38|RPL39|RPL36A|RPS2|RPS6|RPS18|RPS19|RPS20|RPS21|RPS27|RPS28|RPS29|RPL35|RPL36	-48	T Cell Central Memory CD4+		GO Biological Processes	19	GO:0007005	mitochondrion organization	-4.2	12	7	30244	451	29	5	17	7	4535|4536|4538|4540|4541	ND1|ND2|ND4|ND5|ND6	-3.1	T Cell Naïve CD4+		Reactome Gene Sets	6	R-HSA-450408	AUF1 (hnRNP D0) binds and destabilizes mRNA	-3.1	9.5	5.5	30244	56	227	4	1.8	0.87	3312|6233|7316|26986	HSPA8|RPS27A|UBC|PABPC1	-2.7	Monocyte Classical		Canonical Pathways	11	M99	PID TXA2PATHWAY		-6.3	32	12	30244	56	85	5	5.9	2.6	156|2534|2771|2782|5879	GRK2|FYN|GNAI2|GNB1|RAC1	-5.2	MAIT Cells
GO Biological Processes	19	GO:0019221	cytokine-mediated signaling pathway	-2.4	9	4.7	30244	373	27	3	11	6	972|4599|8638	CD74|MX1|OASL	-1.6	T Cell Non-Vd2 gd		Reactome Gene Sets	6	R-HSA-1428517	The citric acid (TCA) cycle and respiratory electron transport	-17	30	20	30244	178	78	14	18	4.3	514|521|1350|4508|4537|4694|4696|4707|4708|4725|9551|10975|27089|29796	ATP5F1E|ATP5ME|COX7C|ATP6|ND3|NDUFA1|NDUFA3|NDUFB1|NDUFB2|NDUFS5|ATP5MF|UQCR11|UQCRQ|UQCR10	-15	Myeloid Dendritic Cells		Reactome Gene Sets	6	R-HSA-192823	Viral mRNA Translation	-49	180	65	30244	90	46	24	52	7.4	6132|6137|6138|6139|6147|6155|6158|6160|6167|6168|6169|6170|6173|6187|6194|6222|6223|6224|6227|6232|6234|6235|11224|25873	RPL8|RPL13|RPL15|RPL17|RPL23A|RPL27|RPL28|RPL31|RPL37|RPL37A|RPL38|RPL39|RPL36A|RPS2|RPS6|RPS18|RPS19|RPS20|RPS21|RPS27|RPS28|RPS29|RPL35|RPL36	-47	T Cell Central Memory CD4+		Reactome Gene Sets	6	R-HSA-2262752	Cellular responses to stress	-4.1	7.9	6.1	30244	788	29	6	21	7.5	3008|4512|4513|4514|6168|6192	H1-4|COX1|COX2|COX3|RPL37A|RPS4Y1	-3	T Cell Naïve CD4+		GO Biological Processes	19	GO:0052372	modulation by symbiont of entry into host	-3.1	9.5	5.5	30244	56	227	4	1.8	0.87	972|8724|10410|10581	CD74|SNX3|IFITM3|IFITM2	-2.7	Monocyte Classical		Reactome Gene Sets	6	R-HSA-372790	Signaling by GPCR		-6.2	6	7.2	30244	710	85	12	14	3.8	156|2771|2778|2782|2783|2870|5140|6351|6352|7852|8525|10125	GRK2|GNAI2|GNAS|GNB1|GNB2|GRK6|PDE3B|CCL4|CCL5|CXCR4|DGKZ|RASGRP1	-5.1	MAIT Cells
Reactome Gene Sets	6	R-HSA-71291	Metabolism of amino acids and derivatives	-2.3	8.9	4.6	30244	376	27	3	11	6	5696|5698|6191	PSMB8|PSMB9|RPS4X	-1.6	T Cell Non-Vd2 gd		Reactome Gene Sets	6	R-HSA-168273	Influenza Viral RNA Transcription and Replication	-17	37	21	30244	136	78	13	17	4.2	6146|6164|6167|6168|6169|6170|6171|6173|6227|6232|6234|6235|25873	RPL22|RPL34|RPL37|RPL37A|RPL38|RPL39|RPL41|RPL36A|RPS21|RPS27|RPS28|RPS29|RPL36	-15	Myeloid Dendritic Cells		Reactome Gene Sets	6	R-HSA-156902	Peptide chain elongation	-49	180	65	30244	90	46	24	52	7.4	6132|6137|6138|6139|6147|6155|6158|6160|6167|6168|6169|6170|6173|6187|6194|6222|6223|6224|6227|6232|6234|6235|11224|25873	RPL8|RPL13|RPL15|RPL17|RPL23A|RPL27|RPL28|RPL31|RPL37|RPL37A|RPL38|RPL39|RPL36A|RPS2|RPS6|RPS18|RPS19|RPS20|RPS21|RPS27|RPS28|RPS29|RPL35|RPL36	-47	T Cell Central Memory CD4+		GO Biological Processes	19	GO:0070482	response to oxygen levels	-3.6	13	6.7	30244	322	29	4	14	6.4	3727|4508|4538|4540	JUND|ATP6|ND4|ND5	-2.6	T Cell Naïve CD4+		Reactome Gene Sets	6	R-HSA-168176	Toll Like Receptor 5 (TLR5) Cascade	-3.1	6.9	5	30244	97	227	5	2.2	0.97	2353|3725|4792|6233|7316	FOS|JUN|NFKBIA|RPS27A|UBC	-2.7	Monocyte Classical		WikiPathways	27	WP5072	Modulators of TCR signaling and T cell activation		-6.1	29	12	30244	61	85	5	5.9	2.6	868|919|925|4792|8525	CBLB|CD247|CD8A|NFKBIA|DGKZ	-5.1	MAIT Cells
GO Biological Processes	19	GO:0002697	regulation of immune effector process	-2.3	8.7	4.5	30244	387	27	3	11	6	972|3105|3107	CD74|HLA-A|HLA-C	-1.5	T Cell Non-Vd2 gd		KEGG Pathway	24	hsa04714	Thermogenesis	-16	25	19	30244	232	78	15	19	4.5	514|521|1350|4508|4537|4539|4694|4696|4707|4708|4725|9551|10975|27089|29796	ATP5F1E|ATP5ME|COX7C|ATP6|ND3|ND4L|NDUFA1|NDUFA3|NDUFB1|NDUFB2|NDUFS5|ATP5MF|UQCR11|UQCRQ|UQCR10	-15	Myeloid Dendritic Cells		Reactome Gene Sets	6	R-HSA-2408557	Selenocysteine synthesis	-49	170	63	30244	94	46	24	52	7.4	6132|6137|6138|6139|6147|6155|6158|6160|6167|6168|6169|6170|6173|6187|6194|6222|6223|6224|6227|6232|6234|6235|11224|25873	RPL8|RPL13|RPL15|RPL17|RPL23A|RPL27|RPL28|RPL31|RPL37|RPL37A|RPL38|RPL39|RPL36A|RPS2|RPS6|RPS18|RPS19|RPS20|RPS21|RPS27|RPS28|RPS29|RPL35|RPL36	-47	T Cell Central Memory CD4+		Reactome Gene Sets	6	R-HSA-3700989	Transcriptional Regulation by TP53	-3.4	12	6.2	30244	362	29	4	14	6.4	4512|4513|4514|143686	COX1|COX2|COX3|SESN3	-2.5	T Cell Naïve CD4+		Reactome Gene Sets	6	R-HSA-168142	Toll Like Receptor 10 (TLR10) Cascade	-3.1	6.9	5	30244	97	227	5	2.2	0.97	2353|3725|4792|6233|7316	FOS|JUN|NFKBIA|RPS27A|UBC	-2.7	Monocyte Classical		GO Biological Processes	19	GO:2000147	positive regulation of cell motility	19_GO:0040011 locomotion	-6.1	6.6	7.3	30244	593	85	11	13	3.6	2771|3676|3725|5879|6351|6352|7040|7852|9806|10507|25777	GNAI2|ITGA4|JUN|RAC1|CCL4|CCL5|TGFB1|CXCR4|SPOCK2|SEMA4D|SUN2	-5.1	MAIT Cells
GO Biological Processes	19	GO:0031347	regulation of defense response	-2.3	5.7	4	30244	792	27	4	15	6.8	3105|8638|9636|29997	HLA-A|OASL|ISG15|NOP53	-1.5	T Cell Non-Vd2 gd		GO Biological Processes	19	GO:0009205	purine ribonucleoside triphosphate metabolic process	-16	35	21	30244	143	78	13	17	4.2	514|521|4508|4537|4539|4694|4696|4707|4708|4725|9551|9556|84833	ATP5F1E|ATP5ME|ATP6|ND3|ND4L|NDUFA1|NDUFA3|NDUFB1|NDUFB2|NDUFS5|ATP5MF|ATP5MJ|ATP5MK	-15	Myeloid Dendritic Cells		Reactome Gene Sets	6	R-HSA-72764	Eukaryotic Translation Termination	-49	170	63	30244	94	46	24	52	7.4	6132|6137|6138|6139|6147|6155|6158|6160|6167|6168|6169|6170|6173|6187|6194|6222|6223|6224|6227|6232|6234|6235|11224|25873	RPL8|RPL13|RPL15|RPL17|RPL23A|RPL27|RPL28|RPL31|RPL37|RPL37A|RPL38|RPL39|RPL36A|RPS2|RPS6|RPS18|RPS19|RPS20|RPS21|RPS27|RPS28|RPS29|RPL35|RPL36	-47	T Cell Central Memory CD4+		GO Biological Processes	19	GO:0006979	response to oxidative stress	-3.4	11	6.1	30244	375	29	4	14	6.4	4512|4537|4540|4541	COX1|ND3|ND5|ND6	-2.4	T Cell Naïve CD4+		Reactome Gene Sets	6	R-HSA-975871	MyD88 cascade initiated on plasma membrane	-3.1	6.9	5	30244	97	227	5	2.2	0.97	2353|3725|4792|6233|7316	FOS|JUN|NFKBIA|RPS27A|UBC	-2.7	Monocyte Classical		GO Biological Processes	19	GO:0051098	regulation of binding	19_GO:0065007 biological regulation	-6	8.7	7.9	30244	368	85	9	11	3.3	166|868|3676|3725|3955|4792|6881|7040|8932	TLE5|CBLB|ITGA4|JUN|LFNG|NFKBIA|TAF10|TGFB1|MBD2	-5	MAIT Cells
GO Biological Processes	19	GO:0052547	regulation of peptidase activity	-2.2	8	4.3	30244	418	27	3	11	6	2537|5696|5698	IFI6|PSMB8|PSMB9	-1.5	T Cell Non-Vd2 gd		GO Biological Processes	19	GO:0009144	purine nucleoside triphosphate metabolic process	-16	34	21	30244	148	78	13	17	4.2	514|521|4508|4537|4539|4694|4696|4707|4708|4725|9551|9556|84833	ATP5F1E|ATP5ME|ATP6|ND3|ND4L|NDUFA1|NDUFA3|NDUFB1|NDUFB2|NDUFS5|ATP5MF|ATP5MJ|ATP5MK	-15	Myeloid Dendritic Cells		Reactome Gene Sets	6	R-HSA-156842	Eukaryotic Translation Elongation	-49	170	63	30244	94	46	24	52	7.4	6132|6137|6138|6139|6147|6155|6158|6160|6167|6168|6169|6170|6173|6187|6194|6222|6223|6224|6227|6232|6234|6235|11224|25873	RPL8|RPL13|RPL15|RPL17|RPL23A|RPL27|RPL28|RPL31|RPL37|RPL37A|RPL38|RPL39|RPL36A|RPS2|RPS6|RPS18|RPS19|RPS20|RPS21|RPS27|RPS28|RPS29|RPL35|RPL36	-47	T Cell Central Memory CD4+		Reactome Gene Sets	6	R-HSA-9711123	Cellular response to chemical stress	-3	16	6.5	30244	199	29	3	10	5.7	4512|4513|4514	COX1|COX2|COX3	-2.1	T Cell Naïve CD4+		GO Biological Processes	19	GO:0050777	negative regulation of immune response	-3.1	4.6	4.5	30244	201	227	7	3.1	1.1	301|409|2896|3106|3162|6223|7040	ANXA1|ARRB2|GRN|HLA-B|HMOX1|RPS19|TGFB1	-2.7	Monocyte Classical		GO Biological Processes	19	GO:1903039	positive regulation of leukocyte cell-cell adhesion	19_GO:0048518 positive regulation of biological process	-6	10	8.3	30244	273	85	8	9.4	3.2	864|975|2534|3676|6352|7704|10125|29117	RUNX3|CD81|FYN|ITGA4|CCL5|ZBTB16|RASGRP1|BRD7	-5	MAIT Cells
GO Biological Processes	19	GO:0046649	lymphocyte activation	-2.1	7.1	4	30244	471	27	3	11	6	925|972|3105	CD8A|CD74|HLA-A	-1.3	T Cell Non-Vd2 gd		GO Biological Processes	19	GO:0009199	ribonucleoside triphosphate metabolic process	-16	34	20	30244	150	78	13	17	4.2	514|521|4508|4537|4539|4694|4696|4707|4708|4725|9551|9556|84833	ATP5F1E|ATP5ME|ATP6|ND3|ND4L|NDUFA1|NDUFA3|NDUFB1|NDUFB2|NDUFS5|ATP5MF|ATP5MJ|ATP5MK	-15	Myeloid Dendritic Cells		Reactome Gene Sets	6	R-HSA-975956	Nonsense Mediated Decay (NMD) independent of the Exon Junction Complex (EJC)	-48	160	63	30244	96	46	24	52	7.4	6132|6137|6138|6139|6147|6155|6158|6160|6167|6168|6169|6170|6173|6187|6194|6222|6223|6224|6227|6232|6234|6235|11224|25873	RPL8|RPL13|RPL15|RPL17|RPL23A|RPL27|RPL28|RPL31|RPL37|RPL37A|RPL38|RPL39|RPL36A|RPS2|RPS6|RPS18|RPS19|RPS20|RPS21|RPS27|RPS28|RPS29|RPL35|RPL36	-47	T Cell Central Memory CD4+		GO Biological Processes	19	GO:0010035	response to inorganic substance	-2.8	7.7	4.9	30244	539	29	4	14	6.4	3727|4512|4540|4541	JUND|COX1|ND5|ND6	-1.9	T Cell Naïve CD4+		GO Biological Processes	19	GO:1902075	cellular response to salt	-3.1	4.6	4.5	30244	201	227	7	3.1	1.1	2353|2771|3725|3726|3727|6001|7846	FOS|GNAI2|JUN|JUNB|JUND|RGS10|TUBA1A	-2.7	Monocyte Classical		GO Biological Processes	19	GO:0040017	positive regulation of locomotion	19_GO:0040011 locomotion	-6	6.4	7.2	30244	608	85	11	13	3.6	2771|3676|3725|5879|6351|6352|7040|7852|9806|10507|25777	GNAI2|ITGA4|JUN|RAC1|CCL4|CCL5|TGFB1|CXCR4|SPOCK2|SEMA4D|SUN2	-5	MAIT Cells
GO Biological Processes	19	GO:0002683	negative regulation of immune system process	-2	6.7	3.9	30244	500	27	3	11	6	972|3105|9636	CD74|HLA-A|ISG15	-1.3	T Cell Non-Vd2 gd		Reactome Gene Sets	6	R-HSA-168255	Influenza Infection	-16	32	20	30244	157	78	13	17	4.2	6146|6164|6167|6168|6169|6170|6171|6173|6227|6232|6234|6235|25873	RPL22|RPL34|RPL37|RPL37A|RPL38|RPL39|RPL41|RPL36A|RPS21|RPS27|RPS28|RPS29|RPL36	-14	Myeloid Dendritic Cells		Reactome Gene Sets	6	R-HSA-72689	Formation of a pool of free 40S subunits	-48	150	61	30244	102	46	24	52	7.4	6132|6137|6138|6139|6147|6155|6158|6160|6167|6168|6169|6170|6173|6187|6194|6222|6223|6224|6227|6232|6234|6235|11224|25873	RPL8|RPL13|RPL15|RPL17|RPL23A|RPL27|RPL28|RPL31|RPL37|RPL37A|RPL38|RPL39|RPL36A|RPS2|RPS6|RPS18|RPS19|RPS20|RPS21|RPS27|RPS28|RPS29|RPL35|RPL36	-46	T Cell Central Memory CD4+		GO Biological Processes	19	GO:0001666	response to hypoxia	-2.6	11	5.3	30244	281	29	3	10	5.7	3727|4538|4540	JUND|ND4|ND5	-1.8	T Cell Naïve CD4+		GO Biological Processes	19	GO:0045598	regulation of fat cell differentiation	-3.1	5.5	4.7	30244	146	227	6	2.6	1.1	677|6648|7040|7538|25946|284207	ZFP36L1|SOD2|TGFB1|ZFP36|ZNF385A|METRNL	-2.7	Monocyte Classical		Canonical Pathways	11	M15	PID LYSOPHOSPHOLIPID PATHWAY		-5.9	27	11	30244	65	85	5	5.9	2.6	2771|2782|3725|4792|5879	GNAI2|GNB1|JUN|NFKBIA|RAC1	-5	MAIT Cells
Reactome Gene Sets	6	R-HSA-909733	Interferon alpha/beta signaling	-14	180	36	30244	72	16	7	44	12	2537|3105|3107|3133|4599|8519|54739	IFI6|HLA-A|HLA-C|HLA-E|MX1|IFITM1|XAF1	-12	T Cell Terminal Effector CD4+		Reactome Gene Sets	6	R-HSA-9711097	Cellular response to starvation	-16	32	20	30244	157	78	13	17	4.2	6146|6164|6167|6168|6169|6170|6171|6173|6227|6232|6234|6235|25873	RPL22|RPL34|RPL37|RPL37A|RPL38|RPL39|RPL41|RPL36A|RPS21|RPS27|RPS28|RPS29|RPL36	-14	Myeloid Dendritic Cells		Reactome Gene Sets	6	R-HSA-9633012	Response of EIF2AK4 (GCN2) to amino acid deficiency	-48	150	61	30244	102	46	24	52	7.4	6132|6137|6138|6139|6147|6155|6158|6160|6167|6168|6169|6170|6173|6187|6194|6222|6223|6224|6227|6232|6234|6235|11224|25873	RPL8|RPL13|RPL15|RPL17|RPL23A|RPL27|RPL28|RPL31|RPL37|RPL37A|RPL38|RPL39|RPL36A|RPS2|RPS6|RPS18|RPS19|RPS20|RPS21|RPS27|RPS28|RPS29|RPL35|RPL36	-46	T Cell Central Memory CD4+		GO Biological Processes	19	GO:0036293	response to decreased oxygen levels	-2.6	11	5.1	30244	295	29	3	10	5.7	3727|4538|4540	JUND|ND4|ND5	-1.7	T Cell Naïve CD4+		Reactome Gene Sets	6	R-HSA-9734009	Defective Intrinsic Pathway for Apoptosis	-3.1	16	6.5	30244	25	227	3	1.3	0.76	826|3725|6648	CAPNS1|JUN|SOD2	-2.7	Monocyte Classical		Canonical Pathways	11	M272	PID CD8 TCR DOWNSTREAM PATHWAY		-5.9	27	11	30244	65	85	5	5.9	2.6	919|925|3725|3726|5551	CD247|CD8A|JUN|JUNB|PRF1	-5	MAIT Cells
Reactome Gene Sets	6	R-HSA-913531	Interferon Signaling	-13	76	24	30244	200	16	8	50	12	2537|3105|3107|3115|3133|4599|8519|54739	IFI6|HLA-A|HLA-C|HLA-DPB1|HLA-E|MX1|IFITM1|XAF1	-11	T Cell Terminal Effector CD4+		GO Biological Processes	19	GO:0009141	nucleoside triphosphate metabolic process	-15	30	19	30244	167	78	13	17	4.2	514|521|4508|4537|4539|4694|4696|4707|4708|4725|9551|9556|84833	ATP5F1E|ATP5ME|ATP6|ND3|ND4L|NDUFA1|NDUFA3|NDUFB1|NDUFB2|NDUFS5|ATP5MF|ATP5MJ|ATP5MK	-14	Myeloid Dendritic Cells		Reactome Gene Sets	6	R-HSA-156827	L13a-mediated translational silencing of Ceruloplasmin expression	-47	140	58	30244	112	46	24	52	7.4	6132|6137|6138|6139|6147|6155|6158|6160|6167|6168|6169|6170|6173|6187|6194|6222|6223|6224|6227|6232|6234|6235|11224|25873	RPL8|RPL13|RPL15|RPL17|RPL23A|RPL27|RPL28|RPL31|RPL37|RPL37A|RPL38|RPL39|RPL36A|RPS2|RPS6|RPS18|RPS19|RPS20|RPS21|RPS27|RPS28|RPS29|RPL35|RPL36	-45	T Cell Central Memory CD4+		GO Biological Processes	19	GO:0009725	response to hormone	-2.2	5.3	3.8	30244	788	29	4	14	6.4	3727|4537|23543|143686	JUND|ND3|RBFOX2|SESN3	-1.4	T Cell Naïve CD4+		GO Biological Processes	19	GO:0090407	organophosphate biosynthetic process	-3.1	3	4	30244	541	227	12	5.3	1.5	226|506|513|518|1120|4509|4831|5359|7040|7086|8942|10135	ALDOA|ATP5F1B|ATP5F1D|ATP5MC3|CHKB|ATP8|NME2|PLSCR1|TGFB1|TKT|KYNU|NAMPT	-2.7	Monocyte Classical		WikiPathways	27	WP5092	Interactions of natural killer cells in pancreatic cancer		-5.9	51	14	30244	28	85	4	4.7	2.3	5551|6351|6352|259197	PRF1|CCL4|CCL5|NCR3	-5	MAIT Cells
Reactome Gene Sets	6	R-HSA-1280215	Cytokine Signaling in Immune system	-12	26	16	30244	730	16	10	62	12	2537|3105|3107|3115|3133|3561|4599|5698|8519|54739	IFI6|HLA-A|HLA-C|HLA-DPB1|HLA-E|IL2RG|MX1|PSMB9|IFITM1|XAF1	-10	T Cell Terminal Effector CD4+		WikiPathways	27	WP623	Oxidative phosphorylation	-15	65	25	30244	60	78	10	13	3.8	514|521|4508|4537|4539|4696|4707|4708|4725|9551	ATP5F1E|ATP5ME|ATP6|ND3|ND4L|NDUFA3|NDUFB1|NDUFB2|NDUFS5|ATP5MF	-14	Myeloid Dendritic Cells		Reactome Gene Sets	6	R-HSA-72706	GTP hydrolysis and joining of the 60S ribosomal subunit	-47	140	58	30244	113	46	24	52	7.4	6132|6137|6138|6139|6147|6155|6158|6160|6167|6168|6169|6170|6173|6187|6194|6222|6223|6224|6227|6232|6234|6235|11224|25873	RPL8|RPL13|RPL15|RPL17|RPL23A|RPL27|RPL28|RPL31|RPL37|RPL37A|RPL38|RPL39|RPL36A|RPS2|RPS6|RPS18|RPS19|RPS20|RPS21|RPS27|RPS28|RPS29|RPL35|RPL36	-45	T Cell Central Memory CD4+		WikiPathways	27	WP111	Electron transport chain: OXPHOS system in mitochondria	-25	140	43	30244	103	27	13	48	9.6	4508|4509|4512|4513|4514|4519|4535|4536|4537|4538|4539|4540|4541	ATP6|ATP8|COX1|COX2|COX3|CYTB|ND1|ND2|ND3|ND4|ND4L|ND5|ND6	-22	T Cell Naïve CD8+		GO Biological Processes	19	GO:0071248	cellular response to metal ion	-3.1	4.6	4.5	30244	202	227	7	3.1	1.1	2353|3162|3725|3726|3727|7351|7846	FOS|HMOX1|JUN|JUNB|JUND|UCP2|TUBA1A	-2.7	Monocyte Classical		WikiPathways	27	WP2583	T cell receptor and co-stimulatory signaling		-5.9	51	14	30244	28	85	4	4.7	2.3	925|2534|4792|10125	CD8A|FYN|NFKBIA|RASGRP1	-5	MAIT Cells
Reactome Gene Sets	6	R-HSA-198933	Immunoregulatory interactions between a Lymphoid and a non-Lymphoid cell	-10	85	22	30244	134	16	6	38	12	3105|3107|3133|3904|6402|8519	HLA-A|HLA-C|HLA-E|LAIR2|SELL|IFITM1	-8.4	T Cell Terminal Effector CD4+		GO Biological Processes	19	GO:0019646	aerobic electron transport chain	-15	48	23	30244	89	78	11	14	3.9	1350|4537|4539|4694|4696|4707|4708|4725|10975|27089|29796	COX7C|ND3|ND4L|NDUFA1|NDUFA3|NDUFB1|NDUFB2|NDUFS5|UQCR11|UQCRQ|UQCR10	-14	Myeloid Dendritic Cells		Reactome Gene Sets	6	R-HSA-1799339	SRP-dependent cotranslational protein targeting to membrane	-47	140	58	30244	113	46	24	52	7.4	6132|6137|6138|6139|6147|6155|6158|6160|6167|6168|6169|6170|6173|6187|6194|6222|6223|6224|6227|6232|6234|6235|11224|25873	RPL8|RPL13|RPL15|RPL17|RPL23A|RPL27|RPL28|RPL31|RPL37|RPL37A|RPL38|RPL39|RPL36A|RPS2|RPS6|RPS18|RPS19|RPS20|RPS21|RPS27|RPS28|RPS29|RPL35|RPL36	-45	T Cell Central Memory CD4+		GO Biological Processes	19	GO:0006119	oxidative phosphorylation	-24	120	39	30244	121	27	13	48	9.6	4508|4509|4512|4513|4514|4519|4535|4536|4537|4538|4539|4540|4541	ATP6|ATP8|COX1|COX2|COX3|CYTB|ND1|ND2|ND3|ND4|ND4L|ND5|ND6	-21	T Cell Naïve CD8+		KEGG Pathway	24	hsa05134	Legionellosis	-3	9.3	5.5	30244	57	227	4	1.8	0.87	1915|1937|3312|4792	EEF1A1|EEF1G|HSPA8|NFKBIA	-2.7	Monocyte Classical		Reactome Gene Sets	6	R-HSA-164944	Nef and signal transduction		-5.9	130	20	30244	8	85	3	3.5	2	919|2534|5879	CD247|FYN|RAC1	-5	MAIT Cells
Reactome Gene Sets	6	R-HSA-1280218	Adaptive Immune System	-8.7	20	12	30244	769	16	8	50	12	3105|3107|3115|3133|3904|5698|6402|8519	HLA-A|HLA-C|HLA-DPB1|HLA-E|LAIR2|PSMB9|SELL|IFITM1	-7	T Cell Terminal Effector CD4+		GO Biological Processes	19	GO:0042775	mitochondrial ATP synthesis coupled electron transport	-15	45	22	30244	94	78	11	14	3.9	1350|4537|4539|4694|4696|4707|4708|4725|10975|27089|29796	COX7C|ND3|ND4L|NDUFA1|NDUFA3|NDUFB1|NDUFB2|NDUFS5|UQCR11|UQCRQ|UQCR10	-14	Myeloid Dendritic Cells		Reactome Gene Sets	6	R-HSA-927802	Nonsense-Mediated Decay (NMD)	-46	140	57	30244	116	46	24	52	7.4	6132|6137|6138|6139|6147|6155|6158|6160|6167|6168|6169|6170|6173|6187|6194|6222|6223|6224|6227|6232|6234|6235|11224|25873	RPL8|RPL13|RPL15|RPL17|RPL23A|RPL27|RPL28|RPL31|RPL37|RPL37A|RPL38|RPL39|RPL36A|RPS2|RPS6|RPS18|RPS19|RPS20|RPS21|RPS27|RPS28|RPS29|RPL35|RPL36	-44	T Cell Central Memory CD4+		KEGG Pathway	24	hsa00190	Oxidative phosphorylation	-24	110	37	30244	134	27	13	48	9.6	4508|4509|4512|4513|4514|4519|4535|4536|4537|4538|4539|4540|4541	ATP6|ATP8|COX1|COX2|COX3|CYTB|ND1|ND2|ND3|ND4|ND4L|ND5|ND6	-21	T Cell Naïve CD8+		GO Biological Processes	19	GO:0046649	lymphocyte activation	-3	3.1	4	30244	471	227	11	4.8	1.4	292|301|602|677|972|1316|2207|6194|7040|11331|26253	SLC25A5|ANXA1|BCL3|ZFP36L1|CD74|KLF6|FCER1G|RPS6|TGFB1|PHB2|CLEC4E	-2.7	Monocyte Classical		GO Biological Processes	19	GO:0050863	regulation of T cell activation	19_GO:0002376 immune system process	-5.9	8.5	7.8	30244	378	85	9	11	3.3	864|868|975|2534|3726|6352|7704|10125|29117	RUNX3|CBLB|CD81|FYN|JUNB|CCL5|ZBTB16|RASGRP1|BRD7	-5	MAIT Cells
KEGG Pathway	24	hsa05330	Allograft rejection	-8.4	200	28	30244	38	16	4	25	11	3105|3107|3115|3133	HLA-A|HLA-C|HLA-DPB1|HLA-E	-6.7	T Cell Terminal Effector CD4+		GO Biological Processes	19	GO:0042773	ATP synthesis coupled electron transport	-15	45	22	30244	94	78	11	14	3.9	1350|4537|4539|4694|4696|4707|4708|4725|10975|27089|29796	COX7C|ND3|ND4L|NDUFA1|NDUFA3|NDUFB1|NDUFB2|NDUFS5|UQCR11|UQCRQ|UQCR10	-14	Myeloid Dendritic Cells		Reactome Gene Sets	6	R-HSA-975957	Nonsense Mediated Decay (NMD) enhanced by the Exon Junction Complex (EJC)	-46	140	57	30244	116	46	24	52	7.4	6132|6137|6138|6139|6147|6155|6158|6160|6167|6168|6169|6170|6173|6187|6194|6222|6223|6224|6227|6232|6234|6235|11224|25873	RPL8|RPL13|RPL15|RPL17|RPL23A|RPL27|RPL28|RPL31|RPL37|RPL37A|RPL38|RPL39|RPL36A|RPS2|RPS6|RPS18|RPS19|RPS20|RPS21|RPS27|RPS28|RPS29|RPL35|RPL36	-44	T Cell Central Memory CD4+		GO Biological Processes	19	GO:0009060	aerobic respiration	-22	89	34	30244	163	27	13	48	9.6	4508|4509|4512|4513|4514|4519|4535|4536|4537|4538|4539|4540|4541	ATP6|ATP8|COX1|COX2|COX3|CYTB|ND1|ND2|ND3|ND4|ND4L|ND5|ND6	-20	T Cell Naïve CD8+		GO Biological Processes	19	GO:0051592	response to calcium ion	-3	5.4	4.6	30244	149	227	6	2.6	1.1	71|2353|3725|3726|3727|7846	ACTG1|FOS|JUN|JUNB|JUND|TUBA1A	-2.7	Monocyte Classical		WikiPathways	27	WP2032	Thyroid stimulating hormone (TSH) signaling pathway		-5.9	27	11	30244	66	85	5	5.9	2.6	2771|2778|2782|3716|3725	GNAI2|GNAS|GNB1|JAK1|JUN	-5	MAIT Cells
KEGG Pathway	24	hsa05332	Graft-versus-host disease	-8.2	180	27	30244	42	16	4	25	11	3105|3107|3115|3133	HLA-A|HLA-C|HLA-DPB1|HLA-E	-6.6	T Cell Terminal Effector CD4+		Reactome Gene Sets	6	R-HSA-6791226	Major pathway of rRNA processing in the nucleolus and cytosol	-15	27	18	30244	185	78	13	17	4.2	6146|6164|6167|6168|6169|6170|6171|6173|6227|6232|6234|6235|25873	RPL22|RPL34|RPL37|RPL37A|RPL38|RPL39|RPL41|RPL36A|RPS21|RPS27|RPS28|RPS29|RPL36	-13	Myeloid Dendritic Cells		Reactome Gene Sets	6	R-HSA-2408522	Selenoamino acid metabolism	-46	130	56	30244	119	46	24	52	7.4	6132|6137|6138|6139|6147|6155|6158|6160|6167|6168|6169|6170|6173|6187|6194|6222|6223|6224|6227|6232|6234|6235|11224|25873	RPL8|RPL13|RPL15|RPL17|RPL23A|RPL27|RPL28|RPL31|RPL37|RPL37A|RPL38|RPL39|RPL36A|RPS2|RPS6|RPS18|RPS19|RPS20|RPS21|RPS27|RPS28|RPS29|RPL35|RPL36	-44	T Cell Central Memory CD4+		Reactome Gene Sets	6	R-HSA-163200	Respiratory electron transport, ATP synthesis by chemiosmotic coupling, and heat production by uncoupling proteins.	-22	110	35	30244	127	27	12	44	9.6	4508|4509|4512|4513|4514|4519|4535|4536|4537|4538|4540|4541	ATP6|ATP8|COX1|COX2|COX3|CYTB|ND1|ND2|ND3|ND4|ND5|ND6	-19	T Cell Naïve CD8+		GO Biological Processes	19	GO:0007178	transmembrane receptor protein serine/threonine kinase signaling pathway	-3	4.5	4.4	30244	205	227	7	3.1	1.1	409|2353|3725|7040|7431|7791|10370	ARRB2|FOS|JUN|TGFB1|VIM|ZYX|CITED2	-2.7	Monocyte Classical		GO Biological Processes	19	GO:1903037	regulation of leukocyte cell-cell adhesion	19_GO:0050789 regulation of biological process	-5.9	8.4	7.7	30244	379	85	9	11	3.3	864|868|975|2534|3676|6352|7704|10125|29117	RUNX3|CBLB|CD81|FYN|ITGA4|CCL5|ZBTB16|RASGRP1|BRD7	-4.9	MAIT Cells
KEGG Pathway	24	hsa04940	Type I diabetes mellitus	-8.2	180	26	30244	43	16	4	25	11	3105|3107|3115|3133	HLA-A|HLA-C|HLA-DPB1|HLA-E	-6.5	T Cell Terminal Effector CD4+		GO Biological Processes	19	GO:0006091	generation of precursor metabolites and energy	-15	17	15	30244	372	78	16	21	4.6	514|521|1350|4508|4537|4539|4694|4696|4707|4708|4725|9551|10975|27089|29796|205251	ATP5F1E|ATP5ME|COX7C|ATP6|ND3|ND4L|NDUFA1|NDUFA3|NDUFB1|NDUFB2|NDUFS5|ATP5MF|UQCR11|UQCRQ|UQCR10|MTLN	-13	Myeloid Dendritic Cells		Reactome Gene Sets	6	R-HSA-72613	Eukaryotic Translation Initiation	-46	130	56	30244	120	46	24	52	7.4	6132|6137|6138|6139|6147|6155|6158|6160|6167|6168|6169|6170|6173|6187|6194|6222|6223|6224|6227|6232|6234|6235|11224|25873	RPL8|RPL13|RPL15|RPL17|RPL23A|RPL27|RPL28|RPL31|RPL37|RPL37A|RPL38|RPL39|RPL36A|RPS2|RPS6|RPS18|RPS19|RPS20|RPS21|RPS27|RPS28|RPS29|RPL35|RPL36	-44	T Cell Central Memory CD4+		GO Biological Processes	19	GO:0045333	cellular respiration	-21	75	31	30244	195	27	13	48	9.6	4508|4509|4512|4513|4514|4519|4535|4536|4537|4538|4539|4540|4541	ATP6|ATP8|COX1|COX2|COX3|CYTB|ND1|ND2|ND3|ND4|ND4L|ND5|ND6	-19	T Cell Naïve CD8+		Reactome Gene Sets	6	R-HSA-917937	Iron uptake and transport	-3	9.2	5.4	30244	58	227	4	1.8	0.87	2495|3162|6233|7316	FTH1|HMOX1|RPS27A|UBC	-2.7	Monocyte Classical		GO Biological Processes	19	GO:1902074	response to salt	19_GO:0050896 response to stimulus	-5.9	8.4	7.7	30244	381	85	9	11	3.3	156|2534|2771|2782|3725|3726|3727|7852|140609	GRK2|FYN|GNAI2|GNB1|JUN|JUNB|JUND|CXCR4|NEK7	-4.9	MAIT Cells
KEGG Pathway	24	hsa04514	Cell adhesion molecules	-7.8	60	17	30244	157	16	5	31	12	3105|3107|3115|3133|6402	HLA-A|HLA-C|HLA-DPB1|HLA-E|SELL	-6.2	T Cell Terminal Effector CD4+		GO Biological Processes	19	GO:0009152	purine ribonucleotide biosynthetic process	-14	26	18	30244	194	78	13	17	4.2	514|521|4508|4537|4539|4694|4696|4707|4708|4725|9551|9556|84833	ATP5F1E|ATP5ME|ATP6|ND3|ND4L|NDUFA1|NDUFA3|NDUFB1|NDUFB2|NDUFS5|ATP5MF|ATP5MJ|ATP5MK	-13	Myeloid Dendritic Cells		Reactome Gene Sets	6	R-HSA-72737	Cap-dependent Translation Initiation	-46	130	56	30244	120	46	24	52	7.4	6132|6137|6138|6139|6147|6155|6158|6160|6167|6168|6169|6170|6173|6187|6194|6222|6223|6224|6227|6232|6234|6235|11224|25873	RPL8|RPL13|RPL15|RPL17|RPL23A|RPL27|RPL28|RPL31|RPL37|RPL37A|RPL38|RPL39|RPL36A|RPS2|RPS6|RPS18|RPS19|RPS20|RPS21|RPS27|RPS28|RPS29|RPL35|RPL36	-44	T Cell Central Memory CD4+		KEGG Pathway	24	hsa05415	Diabetic cardiomyopathy	-21	72	30	30244	203	27	13	48	9.6	4508|4509|4512|4513|4514|4519|4535|4536|4537|4538|4539|4540|4541	ATP6|ATP8|COX1|COX2|COX3|CYTB|ND1|ND2|ND3|ND4|ND4L|ND5|ND6	-18	T Cell Naïve CD8+		WikiPathways	27	WP5284	Cell interactions of the pancreatic cancer microenvironment	-3	15	6.4	30244	26	227	3	1.3	0.76	3122|7040|10581	HLA-DRA|TGFB1|IFITM2	-2.7	Monocyte Classical		GO Biological Processes	19	GO:0050778	positive regulation of immune response	19_GO:0002376 immune system process	-5.9	6.3	7.1	30244	622	85	11	13	3.6	868|919|925|975|2534|3916|4792|6352|7040|10125|259197	CBLB|CD247|CD8A|CD81|FYN|LAMP1|NFKBIA|CCL5|TGFB1|RASGRP1|NCR3	-4.9	MAIT Cells
KEGG Pathway	24	hsa05320	Autoimmune thyroid disease	-7.8	140	24	30244	53	16	4	25	11	3105|3107|3115|3133	HLA-A|HLA-C|HLA-DPB1|HLA-E	-6.2	T Cell Terminal Effector CD4+		Reactome Gene Sets	6	R-HSA-8868773	rRNA processing in the nucleus and cytosol	-14	26	18	30244	195	78	13	17	4.2	6146|6164|6167|6168|6169|6170|6171|6173|6227|6232|6234|6235|25873	RPL22|RPL34|RPL37|RPL37A|RPL38|RPL39|RPL41|RPL36A|RPS21|RPS27|RPS28|RPS29|RPL36	-13	Myeloid Dendritic Cells		GO Biological Processes	19	GO:0002181	cytoplasmic translation	-46	130	55	30244	123	46	24	52	7.4	6132|6137|6138|6139|6147|6155|6158|6160|6167|6168|6169|6170|6173|6187|6194|6222|6223|6224|6227|6232|6234|6235|11224|25873	RPL8|RPL13|RPL15|RPL17|RPL23A|RPL27|RPL28|RPL31|RPL37|RPL37A|RPL38|RPL39|RPL36A|RPS2|RPS6|RPS18|RPS19|RPS20|RPS21|RPS27|RPS28|RPS29|RPL35|RPL36	-44	T Cell Central Memory CD4+		GO Biological Processes	19	GO:0019646	aerobic electron transport chain	-21	140	39	30244	89	27	11	41	9.5	4512|4513|4514|4519|4535|4536|4537|4538|4539|4540|4541	COX1|COX2|COX3|CYTB|ND1|ND2|ND3|ND4|ND4L|ND5|ND6	-18	T Cell Naïve CD8+		GO Biological Processes	19	GO:1901028	regulation of mitochondrial outer membrane permeabilization involved in apoptotic signaling pathway	-3	15	6.4	30244	26	227	3	1.3	0.76	292|293|400916	SLC25A5|SLC25A6|CHCHD10	-2.7	Monocyte Classical		GO Biological Processes	19	GO:0071407	cellular response to organic cyclic compound	19_GO:0050896 response to stimulus	-5.8	7.1	7.3	30244	500	85	10	12	3.5	678|2778|2782|6352|7040|7533|8204|8725|8932|57655	ZFP36L2|GNAS|GNB1|CCL5|TGFB1|YWHAH|NRIP1|URI1|MBD2|GRAMD1A	-4.9	MAIT Cells
Reactome Gene Sets	6	R-HSA-1236977	Endosomal/Vacuolar pathway	-7.7	520	39	30244	11	16	3	19	9.8	3105|3107|3133	HLA-A|HLA-C|HLA-E	-6.1	T Cell Terminal Effector CD4+		GO Biological Processes	19	GO:0006412	translation	-14	16	15	30244	389	78	16	21	4.6	6146|6164|6167|6168|6169|6170|6171|6173|6227|6232|6234|6235|8669|9553|9669|25873	RPL22|RPL34|RPL37|RPL37A|RPL38|RPL39|RPL41|RPL36A|RPS21|RPS27|RPS28|RPS29|EIF3J|MRPL33|EIF5B|RPL36	-13	Myeloid Dendritic Cells		Reactome Gene Sets	6	R-HSA-168255	Influenza Infection	-45	100	51	30244	157	46	25	54	7.3	6132|6137|6138|6139|6147|6155|6158|6160|6167|6168|6169|6170|6173|6187|6194|6222|6223|6224|6227|6232|6234|6235|9636|11224|25873	RPL8|RPL13|RPL15|RPL17|RPL23A|RPL27|RPL28|RPL31|RPL37|RPL37A|RPL38|RPL39|RPL36A|RPS2|RPS6|RPS18|RPS19|RPS20|RPS21|RPS27|RPS28|RPS29|ISG15|RPL35|RPL36	-43	T Cell Central Memory CD4+		GO Biological Processes	19	GO:0042775	mitochondrial ATP synthesis coupled electron transport	-21	130	38	30244	94	27	11	41	9.5	4512|4513|4514|4519|4535|4536|4537|4538|4539|4540|4541	COX1|COX2|COX3|CYTB|ND1|ND2|ND3|ND4|ND4L|ND5|ND6	-18	T Cell Naïve CD8+		GO Biological Processes	19	GO:1900151	regulation of nuclear-transcribed mRNA catabolic process, deadenylation-dependent decay	-3	15	6.4	30244	26	227	3	1.3	0.76	677|7538|26986	ZFP36L1|ZFP36|PABPC1	-2.7	Monocyte Classical		Canonical Pathways	11	M167	PID AP1 PATHWAY		-5.8	25	11	30244	70	85	5	5.9	2.6	1843|3725|3726|3727|7040	DUSP1|JUN|JUNB|JUND|TGFB1	-4.8	MAIT Cells
KEGG Pathway	24	hsa05416	Viral myocarditis	-7.6	130	22	30244	60	16	4	25	11	3105|3107|3115|3133	HLA-A|HLA-C|HLA-DPB1|HLA-E	-6	T Cell Terminal Effector CD4+		CORUM	33	CORUM:308	60S ribosomal subunit, cytoplasmic	-14	74	26	30244	47	78	9	12	3.6	6146|6164|6167|6168|6169|6170|6171|6173|25873	RPL22|RPL34|RPL37|RPL37A|RPL38|RPL39|RPL41|RPL36A|RPL36	-13	Myeloid Dendritic Cells		Reactome Gene Sets	6	R-HSA-168273	Influenza Viral RNA Transcription and Replication	-44	120	52	30244	136	46	24	52	7.4	6132|6137|6138|6139|6147|6155|6158|6160|6167|6168|6169|6170|6173|6187|6194|6222|6223|6224|6227|6232|6234|6235|11224|25873	RPL8|RPL13|RPL15|RPL17|RPL23A|RPL27|RPL28|RPL31|RPL37|RPL37A|RPL38|RPL39|RPL36A|RPS2|RPS6|RPS18|RPS19|RPS20|RPS21|RPS27|RPS28|RPS29|RPL35|RPL36	-43	T Cell Central Memory CD4+		GO Biological Processes	19	GO:0042773	ATP synthesis coupled electron transport	-21	130	38	30244	94	27	11	41	9.5	4512|4513|4514|4519|4535|4536|4537|4538|4539|4540|4541	COX1|COX2|COX3|CYTB|ND1|ND2|ND3|ND4|ND4L|ND5|ND6	-18	T Cell Naïve CD8+		GO Biological Processes	19	GO:0035994	response to muscle stretch	-3	15	6.4	30244	26	227	3	1.3	0.76	2353|3725|4792	FOS|JUN|NFKBIA	-2.7	Monocyte Classical		WikiPathways	27	WP5130	Th17 cell differentiation pathway		-5.8	25	11	30244	70	85	5	5.9	2.6	919|3716|3725|4792|7040	CD247|JAK1|JUN|NFKBIA|TGFB1	-4.8	MAIT Cells
WikiPathways	27	WP183	Proteasome degradation	-7.5	120	22	30244	62	16	4	25	11	3105|3107|3133|5698	HLA-A|HLA-C|HLA-E|PSMB9	-6	T Cell Terminal Effector CD4+		KEGG Pathway	24	hsa05415	Diabetic cardiomyopathy	-14	25	17	30244	203	78	13	17	4.2	514|1350|4508|4537|4539|4694|4696|4707|4708|4725|10975|27089|29796	ATP5F1E|COX7C|ATP6|ND3|ND4L|NDUFA1|NDUFA3|NDUFB1|NDUFB2|NDUFS5|UQCR11|UQCRQ|UQCR10	-13	Myeloid Dendritic Cells		Reactome Gene Sets	6	R-HSA-9711097	Cellular response to starvation	-43	100	49	30244	157	46	24	52	7.4	6132|6137|6138|6139|6147|6155|6158|6160|6167|6168|6169|6170|6173|6187|6194|6222|6223|6224|6227|6232|6234|6235|11224|25873	RPL8|RPL13|RPL15|RPL17|RPL23A|RPL27|RPL28|RPL31|RPL37|RPL37A|RPL38|RPL39|RPL36A|RPS2|RPS6|RPS18|RPS19|RPS20|RPS21|RPS27|RPS28|RPS29|RPL35|RPL36	-41	T Cell Central Memory CD4+		KEGG Pathway	24	hsa05208	Chemical carcinogenesis - reactive oxygen species	-21	65	29	30244	223	27	13	48	9.6	4508|4509|4512|4513|4514|4519|4535|4536|4537|4538|4539|4540|4541	ATP6|ATP8|COX1|COX2|COX3|CYTB|ND1|ND2|ND3|ND4|ND4L|ND5|ND6	-18	T Cell Naïve CD8+		GO Biological Processes	19	GO:0001911	negative regulation of leukocyte mediated cytotoxicity	-3	15	6.4	30244	26	227	3	1.3	0.76	409|3106|7040	ARRB2|HLA-B|TGFB1	-2.7	Monocyte Classical		KEGG Pathway	24	hsa04010	MAPK signaling pathway		-5.7	9.7	7.9	30244	294	85	8	9.4	3.2	1843|1844|2872|3725|3727|5879|7040|10125	DUSP1|DUSP2|MKNK2|JUN|JUND|RAC1|TGFB1|RASGRP1	-4.8	MAIT Cells
GO Biological Processes	19	GO:0048002	antigen processing and presentation of peptide antigen	-7.4	110	21	30244	69	16	4	25	11	3105|3107|3115|3133	HLA-A|HLA-C|HLA-DPB1|HLA-E	-5.8	T Cell Terminal Effector CD4+		Reactome Gene Sets	6	R-HSA-72312	rRNA processing	-14	25	17	30244	205	78	13	17	4.2	6146|6164|6167|6168|6169|6170|6171|6173|6227|6232|6234|6235|25873	RPL22|RPL34|RPL37|RPL37A|RPL38|RPL39|RPL41|RPL36A|RPS21|RPS27|RPS28|RPS29|RPL36	-13	Myeloid Dendritic Cells		KEGG Pathway	24	hsa03010	Ribosome	-42	94	47	30244	167	46	24	52	7.4	6132|6137|6138|6139|6147|6155|6158|6160|6167|6168|6169|6170|6173|6187|6194|6222|6223|6224|6227|6232|6234|6235|11224|25873	RPL8|RPL13|RPL15|RPL17|RPL23A|RPL27|RPL28|RPL31|RPL37|RPL37A|RPL38|RPL39|RPL36A|RPS2|RPS6|RPS18|RPS19|RPS20|RPS21|RPS27|RPS28|RPS29|RPL35|RPL36	-40	T Cell Central Memory CD4+		KEGG Pathway	24	hsa04714	Thermogenesis	-20	63	28	30244	232	27	13	48	9.6	4508|4509|4512|4513|4514|4519|4535|4536|4537|4538|4539|4540|4541	ATP6|ATP8|COX1|COX2|COX3|CYTB|ND1|ND2|ND3|ND4|ND4L|ND5|ND6	-18	T Cell Naïve CD8+		GO Biological Processes	19	GO:0002244	hematopoietic progenitor cell differentiation	-3	6.7	4.9	30244	100	227	5	2.2	0.97	1052|1938|7040|7538|10370	CEBPD|EEF2|TGFB1|ZFP36|CITED2	-2.7	Monocyte Classical		Canonical Pathways	11	M290	PID IL12 STAT4 PATHWAY		-5.7	44	13	30244	32	85	4	4.7	2.3	919|3725|5551|7040	CD247|JUN|PRF1|TGFB1	-4.8	MAIT Cells
GO Biological Processes	19	GO:0002486	antigen processing and presentation of endogenous peptide antigen via MHC class I via ER pathway, TAP-independent	-7.2	350	33	30244	16	16	3	19	9.8	3105|3107|3133	HLA-A|HLA-C|HLA-E	-5.7	T Cell Terminal Effector CD4+		GO Biological Processes	19	GO:0009260	ribonucleotide biosynthetic process	-14	24	17	30244	208	78	13	17	4.2	514|521|4508|4537|4539|4694|4696|4707|4708|4725|9551|9556|84833	ATP5F1E|ATP5ME|ATP6|ND3|ND4L|NDUFA1|NDUFA3|NDUFB1|NDUFB2|NDUFS5|ATP5MF|ATP5MJ|ATP5MK	-13	Myeloid Dendritic Cells		Reactome Gene Sets	6	R-HSA-9010553	Regulation of expression of SLITs and ROBOs	-42	92	47	30244	172	46	24	52	7.4	6132|6137|6138|6139|6147|6155|6158|6160|6167|6168|6169|6170|6173|6187|6194|6222|6223|6224|6227|6232|6234|6235|11224|25873	RPL8|RPL13|RPL15|RPL17|RPL23A|RPL27|RPL28|RPL31|RPL37|RPL37A|RPL38|RPL39|RPL36A|RPS2|RPS6|RPS18|RPS19|RPS20|RPS21|RPS27|RPS28|RPS29|RPL35|RPL36	-40	T Cell Central Memory CD4+		Reactome Gene Sets	6	R-HSA-1428517	The citric acid (TCA) cycle and respiratory electron transport	-20	76	30	30244	178	27	12	44	9.6	4508|4509|4512|4513|4514|4519|4535|4536|4537|4538|4540|4541	ATP6|ATP8|COX1|COX2|COX3|CYTB|ND1|ND2|ND3|ND4|ND5|ND6	-17	T Cell Naïve CD8+		Canonical Pathways	11	M124	PID CXCR4 PATHWAY	-3	6.7	4.9	30244	100	227	5	2.2	0.97	388|409|2771|3122|10399	RHOB|ARRB2|GNAI2|HLA-DRA|RACK1	-2.7	Monocyte Classical		GO Biological Processes	19	GO:0031347	regulation of defense response	19_GO:0050896 response to stimulus	-5.7	5.4	6.6	30244	792	85	12	14	3.8	313|975|2534|3916|4792|6352|7040|7791|8530|10125|23476|259197	AOAH|CD81|FYN|LAMP1|NFKBIA|CCL5|TGFB1|ZYX|CST7|RASGRP1|BRD4|NCR3	-4.7	MAIT Cells
KEGG Pathway	24	hsa04612	Antigen processing and presentation	-7.1	97	20	30244	78	16	4	25	11	3105|3107|3115|3133	HLA-A|HLA-C|HLA-DPB1|HLA-E	-5.6	T Cell Terminal Effector CD4+		GO Biological Processes	19	GO:0043043	peptide biosynthetic process	-14	15	14	30244	418	78	16	21	4.6	6146|6164|6167|6168|6169|6170|6171|6173|6227|6232|6234|6235|8669|9553|9669|25873	RPL22|RPL34|RPL37|RPL37A|RPL38|RPL39|RPL41|RPL36A|RPS21|RPS27|RPS28|RPS29|EIF3J|MRPL33|EIF5B|RPL36	-13	Myeloid Dendritic Cells		Reactome Gene Sets	6	R-HSA-6791226	Major pathway of rRNA processing in the nucleolus and cytosol	-41	85	45	30244	185	46	24	52	7.4	6132|6137|6138|6139|6147|6155|6158|6160|6167|6168|6169|6170|6173|6187|6194|6222|6223|6224|6227|6232|6234|6235|11224|25873	RPL8|RPL13|RPL15|RPL17|RPL23A|RPL27|RPL28|RPL31|RPL37|RPL37A|RPL38|RPL39|RPL36A|RPS2|RPS6|RPS18|RPS19|RPS20|RPS21|RPS27|RPS28|RPS29|RPL35|RPL36	-39	T Cell Central Memory CD4+		GO Biological Processes	19	GO:0022904	respiratory electron transport chain	-20	110	34	30244	117	27	11	41	9.5	4512|4513|4514|4519|4535|4536|4537|4538|4539|4540|4541	COX1|COX2|COX3|CYTB|ND1|ND2|ND3|ND4|ND4L|ND5|ND6	-17	T Cell Naïve CD8+		GO Biological Processes	19	GO:0097530	granulocyte migration	-3	6.7	4.9	30244	100	227	5	2.2	0.97	301|2207|5473|5478|54210	ANXA1|FCER1G|PPBP|PPIA|TREM1	-2.7	Monocyte Classical		WikiPathways	27	WP2037	Prolactin signaling pathway		-5.6	23	10	30244	76	85	5	5.9	2.6	2534|3716|3725|4792|5879	FYN|JAK1|JUN|NFKBIA|RAC1	-4.7	MAIT Cells
GO Biological Processes	19	GO:0002484	antigen processing and presentation of endogenous peptide antigen via MHC class I via ER pathway	-7.1	330	32	30244	17	16	3	19	9.8	3105|3107|3133	HLA-A|HLA-C|HLA-E	-5.6	T Cell Terminal Effector CD4+		GO Biological Processes	19	GO:0022904	respiratory electron transport chain	-14	36	20	30244	117	78	11	14	3.9	1350|4537|4539|4694|4696|4707|4708|4725|10975|27089|29796	COX7C|ND3|ND4L|NDUFA1|NDUFA3|NDUFB1|NDUFB2|NDUFS5|UQCR11|UQCRQ|UQCR10	-13	Myeloid Dendritic Cells		KEGG Pathway	24	hsa05171	Coronavirus disease - COVID-19	-41	71	42	30244	232	46	25	54	7.3	6132|6137|6138|6139|6147|6155|6158|6160|6167|6168|6169|6170|6173|6187|6194|6222|6223|6224|6227|6232|6234|6235|9636|11224|25873	RPL8|RPL13|RPL15|RPL17|RPL23A|RPL27|RPL28|RPL31|RPL37|RPL37A|RPL38|RPL39|RPL36A|RPS2|RPS6|RPS18|RPS19|RPS20|RPS21|RPS27|RPS28|RPS29|ISG15|RPL35|RPL36	-39	T Cell Central Memory CD4+		GO Biological Processes	19	GO:0015980	energy derivation by oxidation of organic compounds	-20	55	26	30244	264	27	13	48	9.6	4508|4509|4512|4513|4514|4519|4535|4536|4537|4538|4539|4540|4541	ATP6|ATP8|COX1|COX2|COX3|CYTB|ND1|ND2|ND3|ND4|ND4L|ND5|ND6	-17	T Cell Naïve CD8+		GO Biological Processes	19	GO:0002377	immunoglobulin production	-3	5.3	4.6	30244	150	227	6	2.6	1.1	3108|3113|3115|3119|3122|3127	HLA-DMA|HLA-DPA1|HLA-DPB1|HLA-DQB1|HLA-DRA|HLA-DRB5	-2.7	Monocyte Classical		KEGG Pathway	24	hsa05140	Leishmaniasis		-5.6	23	10	30244	77	85	5	5.9	2.6	3676|3716|3725|4792|7040	ITGA4|JAK1|JUN|NFKBIA|TGFB1	-4.7	MAIT Cells
GO Biological Processes	19	GO:0002476	antigen processing and presentation of endogenous peptide antigen via MHC class Ib	-7.1	330	32	30244	17	16	3	19	9.8	3105|3107|3133	HLA-A|HLA-C|HLA-E	-5.6	T Cell Terminal Effector CD4+		GO Biological Processes	19	GO:0046390	ribose phosphate biosynthetic process	-14	23	17	30244	215	78	13	17	4.2	514|521|4508|4537|4539|4694|4696|4707|4708|4725|9551|9556|84833	ATP5F1E|ATP5ME|ATP6|ND3|ND4L|NDUFA1|NDUFA3|NDUFB1|NDUFB2|NDUFS5|ATP5MF|ATP5MJ|ATP5MK	-13	Myeloid Dendritic Cells		Reactome Gene Sets	6	R-HSA-8868773	rRNA processing in the nucleus and cytosol	-40	81	44	30244	195	46	24	52	7.4	6132|6137|6138|6139|6147|6155|6158|6160|6167|6168|6169|6170|6173|6187|6194|6222|6223|6224|6227|6232|6234|6235|11224|25873	RPL8|RPL13|RPL15|RPL17|RPL23A|RPL27|RPL28|RPL31|RPL37|RPL37A|RPL38|RPL39|RPL36A|RPS2|RPS6|RPS18|RPS19|RPS20|RPS21|RPS27|RPS28|RPS29|RPL35|RPL36	-39	T Cell Central Memory CD4+		KEGG Pathway	24	hsa05012	Parkinson disease	-20	55	26	30244	266	27	13	48	9.6	4508|4509|4512|4513|4514|4519|4535|4536|4537|4538|4539|4540|4541	ATP6|ATP8|COX1|COX2|COX3|CYTB|ND1|ND2|ND3|ND4|ND4L|ND5|ND6	-17	T Cell Naïve CD8+		GO Biological Processes	19	GO:0051348	negative regulation of transferase activity	-3	4	4.3	30244	267	227	8	3.5	1.2	1843|4869|5478|6125|6135|6201|7538|9349	DUSP1|NPM1|PPIA|RPL5|RPL11|RPS7|ZFP36|RPL23	-2.7	Monocyte Classical		GO Biological Processes	19	GO:0071396	cellular response to lipid	19_GO:0050896 response to stimulus	-5.6	6.6	7	30244	537	85	10	12	3.5	678|2782|4792|6352|7040|7533|8106|8204|8725|57655	ZFP36L2|GNB1|NFKBIA|CCL5|TGFB1|YWHAH|PABPN1|NRIP1|URI1|GRAMD1A	-4.7	MAIT Cells
KEGG Pathway	24	hsa05166	Human T-cell leukemia virus 1 infection	-7.1	43	14	30244	222	16	5	31	12	3105|3107|3115|3133|3561	HLA-A|HLA-C|HLA-DPB1|HLA-E|IL2RG	-5.6	T Cell Terminal Effector CD4+		KEGG Pathway	24	hsa05208	Chemical carcinogenesis - reactive oxygen species	-14	23	16	30244	223	78	13	17	4.2	514|1350|4508|4537|4539|4694|4696|4707|4708|4725|10975|27089|29796	ATP5F1E|COX7C|ATP6|ND3|ND4L|NDUFA1|NDUFA3|NDUFB1|NDUFB2|NDUFS5|UQCR11|UQCRQ|UQCR10	-12	Myeloid Dendritic Cells		Reactome Gene Sets	6	R-HSA-72312	rRNA processing	-40	77	43	30244	205	46	24	52	7.4	6132|6137|6138|6139|6147|6155|6158|6160|6167|6168|6169|6170|6173|6187|6194|6222|6223|6224|6227|6232|6234|6235|11224|25873	RPL8|RPL13|RPL15|RPL17|RPL23A|RPL27|RPL28|RPL31|RPL37|RPL37A|RPL38|RPL39|RPL36A|RPS2|RPS6|RPS18|RPS19|RPS20|RPS21|RPS27|RPS28|RPS29|RPL35|RPL36	-38	T Cell Central Memory CD4+		KEGG Pathway	24	hsa05020	Prion disease	-19	53	26	30244	273	27	13	48	9.6	4508|4509|4512|4513|4514|4519|4535|4536|4537|4538|4539|4540|4541	ATP6|ATP8|COX1|COX2|COX3|CYTB|ND1|ND2|ND3|ND4|ND4L|ND5|ND6	-17	T Cell Naïve CD8+		GO Biological Processes	19	GO:0042060	wound healing	-3	3.6	4.1	30244	334	227	9	4	1.3	71|309|2162|2778|3162|5359|5478|7040|7076	ACTG1|ANXA6|F13A1|GNAS|HMOX1|PLSCR1|PPIA|TGFB1|TIMP1	-2.6	Monocyte Classical		GO Biological Processes	19	GO:0002521	leukocyte differentiation	19_GO:0032502 developmental process	-5.6	7.7	7.3	30244	418	85	9	11	3.3	678|925|975|3676|3716|3725|3726|3955|7040	ZFP36L2|CD8A|CD81|ITGA4|JAK1|JUN|JUNB|LFNG|TGFB1	-4.7	MAIT Cells
GO Biological Processes	19	GO:0002428	antigen processing and presentation of peptide antigen via MHC class Ib	-7	320	31	30244	18	16	3	19	9.8	3105|3107|3133	HLA-A|HLA-C|HLA-E	-5.5	T Cell Terminal Effector CD4+		GO Biological Processes	19	GO:0006164	purine nucleotide biosynthetic process	-14	22	16	30244	229	78	13	17	4.2	514|521|4508|4537|4539|4694|4696|4707|4708|4725|9551|9556|84833	ATP5F1E|ATP5ME|ATP6|ND3|ND4L|NDUFA1|NDUFA3|NDUFB1|NDUFB2|NDUFS5|ATP5MF|ATP5MJ|ATP5MK	-12	Myeloid Dendritic Cells		Reactome Gene Sets	6	R-HSA-376176	Signaling by ROBO receptors	-39	72	41	30244	219	46	24	52	7.4	6132|6137|6138|6139|6147|6155|6158|6160|6167|6168|6169|6170|6173|6187|6194|6222|6223|6224|6227|6232|6234|6235|11224|25873	RPL8|RPL13|RPL15|RPL17|RPL23A|RPL27|RPL28|RPL31|RPL37|RPL37A|RPL38|RPL39|RPL36A|RPS2|RPS6|RPS18|RPS19|RPS20|RPS21|RPS27|RPS28|RPS29|RPL35|RPL36	-37	T Cell Central Memory CD4+		KEGG Pathway	24	hsa05016	Huntington disease	-19	48	24	30244	306	27	13	48	9.6	4508|4509|4512|4513|4514|4519|4535|4536|4537|4538|4539|4540|4541	ATP6|ATP8|COX1|COX2|COX3|CYTB|ND1|ND2|ND3|ND4|ND4L|ND5|ND6	-16	T Cell Naïve CD8+		WikiPathways	27	WP304	Kit receptor signaling pathway	-3	9	5.4	30244	59	227	4	1.8	0.87	2353|3726|5605|6194	FOS|JUNB|MAP2K2|RPS6	-2.6	Monocyte Classical		GO Biological Processes	19	GO:0045936	negative regulation of phosphate metabolic process	19_GO:0048519 negative regulation of biological process	-5.5	7.6	7.2	30244	422	85	9	11	3.3	868|1843|2771|3725|5305|7040|8725|10507|79888	CBLB|DUSP1|GNAI2|JUN|PIP4K2A|TGFB1|URI1|SEMA4D|LPCAT1	-4.6	MAIT Cells
Reactome Gene Sets	6	R-HSA-1236974	ER-Phagosome pathway	-6.9	84	18	30244	90	16	4	25	11	3105|3107|3133|5698	HLA-A|HLA-C|HLA-E|PSMB9	-5.4	T Cell Terminal Effector CD4+		KEGG Pathway	24	hsa05171	Coronavirus disease - COVID-19	-13	22	16	30244	232	78	13	17	4.2	6146|6164|6167|6168|6169|6170|6171|6173|6227|6232|6234|6235|25873	RPL22|RPL34|RPL37|RPL37A|RPL38|RPL39|RPL41|RPL36A|RPS21|RPS27|RPS28|RPS29|RPL36	-12	Myeloid Dendritic Cells		Reactome Gene Sets	6	R-HSA-72766	Translation	-36	54	36	30244	292	46	24	52	7.4	6132|6137|6138|6139|6147|6155|6158|6160|6167|6168|6169|6170|6173|6187|6194|6222|6223|6224|6227|6232|6234|6235|11224|25873	RPL8|RPL13|RPL15|RPL17|RPL23A|RPL27|RPL28|RPL31|RPL37|RPL37A|RPL38|RPL39|RPL36A|RPS2|RPS6|RPS18|RPS19|RPS20|RPS21|RPS27|RPS28|RPS29|RPL35|RPL36	-34	T Cell Central Memory CD4+		Reactome Gene Sets	6	R-HSA-611105	Respiratory electron transport	-18	110	33	30244	103	27	10	37	9.3	4512|4513|4514|4519|4535|4536|4537|4538|4540|4541	COX1|COX2|COX3|CYTB|ND1|ND2|ND3|ND4|ND5|ND6	-16	T Cell Naïve CD8+		GO Biological Processes	19	GO:0009260	ribonucleotide biosynthetic process	-3	4.5	4.4	30244	208	227	7	3.1	1.1	226|506|513|518|4509|4831|7040	ALDOA|ATP5F1B|ATP5F1D|ATP5MC3|ATP8|NME2|TGFB1	-2.6	Monocyte Classical		GO Biological Processes	19	GO:0010563	negative regulation of phosphorus metabolic process	19_GO:0048519 negative regulation of biological process	-5.5	7.6	7.2	30244	423	85	9	11	3.3	868|1843|2771|3725|5305|7040|8725|10507|79888	CBLB|DUSP1|GNAI2|JUN|PIP4K2A|TGFB1|URI1|SEMA4D|LPCAT1	-4.6	MAIT Cells
WikiPathways	27	WP2328	Allograft rejection	-6.9	84	18	30244	90	16	4	25	11	3105|3107|3115|3133	HLA-A|HLA-C|HLA-DPB1|HLA-E	-5.4	T Cell Terminal Effector CD4+		GO Biological Processes	19	GO:0072522	purine-containing compound biosynthetic process	-13	21	16	30244	238	78	13	17	4.2	514|521|4508|4537|4539|4694|4696|4707|4708|4725|9551|9556|84833	ATP5F1E|ATP5ME|ATP6|ND3|ND4L|NDUFA1|NDUFA3|NDUFB1|NDUFB2|NDUFS5|ATP5MF|ATP5MJ|ATP5MK	-12	Myeloid Dendritic Cells		Reactome Gene Sets	6	R-HSA-71291	Metabolism of amino acids and derivatives	-33	42	31	30244	376	46	24	52	7.4	6132|6137|6138|6139|6147|6155|6158|6160|6167|6168|6169|6170|6173|6187|6194|6222|6223|6224|6227|6232|6234|6235|11224|25873	RPL8|RPL13|RPL15|RPL17|RPL23A|RPL27|RPL28|RPL31|RPL37|RPL37A|RPL38|RPL39|RPL36A|RPS2|RPS6|RPS18|RPS19|RPS20|RPS21|RPS27|RPS28|RPS29|RPL35|RPL36	-32	T Cell Central Memory CD4+		GO Biological Processes	19	GO:0022900	electron transport chain	-18	72	28	30244	170	27	11	41	9.5	4512|4513|4514|4519|4535|4536|4537|4538|4539|4540|4541	COX1|COX2|COX3|CYTB|ND1|ND2|ND3|ND4|ND4L|ND5|ND6	-16	T Cell Naïve CD8+		WikiPathways	27	WP536	Calcium regulation in cardiac cells	-3	5.3	4.6	30244	152	227	6	2.6	1.1	309|409|2771|2778|2783|6001	ANXA6|ARRB2|GNAI2|GNAS|GNB2|RGS10	-2.6	Monocyte Classical		Reactome Gene Sets	6	R-HSA-418594	G alpha (i) signalling events		-5.5	8.9	7.6	30244	319	85	8	9.4	3.2	156|2771|2778|2782|2783|6351|6352|7852	GRK2|GNAI2|GNAS|GNB1|GNB2|CCL4|CCL5|CXCR4	-4.6	MAIT Cells
Reactome Gene Sets	6	R-HSA-877300	Interferon gamma signaling	-6.8	82	18	30244	92	16	4	25	11	3105|3107|3115|3133	HLA-A|HLA-C|HLA-DPB1|HLA-E	-5.4	T Cell Terminal Effector CD4+		Reactome Gene Sets	6	R-HSA-9824446	Viral Infection Pathways	-13	9.6	12	30244	767	78	19	24	4.9	1781|3105|6146|6164|6167|6168|6169|6170|6171|6173|6227|6232|6234|6235|6636|6637|7531|8364|25873	DYNC1I2|HLA-A|RPL22|RPL34|RPL37|RPL37A|RPL38|RPL39|RPL41|RPL36A|RPS21|RPS27|RPS28|RPS29|SNRPF|SNRPG|YWHAE|H4C3|RPL36	-12	Myeloid Dendritic Cells		GO Biological Processes	19	GO:0006412	translation	-33	41	31	30244	389	46	24	52	7.4	6132|6137|6138|6139|6147|6155|6158|6160|6167|6168|6169|6170|6173|6187|6194|6222|6223|6224|6227|6232|6234|6235|11224|25873	RPL8|RPL13|RPL15|RPL17|RPL23A|RPL27|RPL28|RPL31|RPL37|RPL37A|RPL38|RPL39|RPL36A|RPS2|RPS6|RPS18|RPS19|RPS20|RPS21|RPS27|RPS28|RPS29|RPL35|RPL36	-31	T Cell Central Memory CD4+		KEGG Pathway	24	hsa05014	Amyotrophic lateral sclerosis	-18	40	22	30244	364	27	13	48	9.6	4508|4509|4512|4513|4514|4519|4535|4536|4537|4538|4539|4540|4541	ATP6|ATP8|COX1|COX2|COX3|CYTB|ND1|ND2|ND3|ND4|ND4L|ND5|ND6	-16	T Cell Naïve CD8+		GO Biological Processes	19	GO:0044403	biological process involved in symbiotic interaction	-3	3.9	4.2	30244	270	227	8	3.5	1.2	1915|2597|3312|3725|3921|5359|5478|54210	EEF1A1|GAPDH|HSPA8|JUN|RPSA|PLSCR1|PPIA|TREM1	-2.6	Monocyte Classical		WikiPathways	27	WP5224	2q37 copy number variation syndrome		-5.5	15	8.8	30244	145	85	6	7.1	2.8	3725|4792|5879|7852|10123|57140	JUN|NFKBIA|RAC1|CXCR4|ARL4C|RNPEPL1	-4.6	MAIT Cells
GO Biological Processes	19	GO:0019885	antigen processing and presentation of endogenous peptide antigen via MHC class I	-6.7	250	27	30244	23	16	3	19	9.8	3105|3107|3133	HLA-A|HLA-C|HLA-E	-5.2	T Cell Terminal Effector CD4+		Reactome Gene Sets	6	R-HSA-611105	Respiratory electron transport	-13	38	19	30244	103	78	10	13	3.8	1350|4537|4694|4696|4707|4708|4725|10975|27089|29796	COX7C|ND3|NDUFA1|NDUFA3|NDUFB1|NDUFB2|NDUFS5|UQCR11|UQCRQ|UQCR10	-12	Myeloid Dendritic Cells		GO Biological Processes	19	GO:0043043	peptide biosynthetic process	-32	38	30	30244	418	46	24	52	7.4	6132|6137|6138|6139|6147|6155|6158|6160|6167|6168|6169|6170|6173|6187|6194|6222|6223|6224|6227|6232|6234|6235|11224|25873	RPL8|RPL13|RPL15|RPL17|RPL23A|RPL27|RPL28|RPL31|RPL37|RPL37A|RPL38|RPL39|RPL36A|RPS2|RPS6|RPS18|RPS19|RPS20|RPS21|RPS27|RPS28|RPS29|RPL35|RPL36	-31	T Cell Central Memory CD4+		GO Biological Processes	19	GO:0006091	generation of precursor metabolites and energy	-18	39	22	30244	372	27	13	48	9.6	4508|4509|4512|4513|4514|4519|4535|4536|4537|4538|4539|4540|4541	ATP6|ATP8|COX1|COX2|COX3|CYTB|ND1|ND2|ND3|ND4|ND4L|ND5|ND6	-15	T Cell Naïve CD8+		GO Biological Processes	19	GO:0033119	negative regulation of RNA splicing	-3	15	6.2	30244	27	227	3	1.3	0.76	3191|6207|8683	HNRNPL|RPS13|SRSF9	-2.6	Monocyte Classical		GO Biological Processes	19	GO:0006468	protein phosphorylation	19_GO:0008152 metabolic process	-5.4	5.7	6.6	30244	692	85	11	13	3.6	156|864|1487|2534|2870|2872|3716|6881|7040|8428|140609	GRK2|RUNX3|CTBP1|FYN|GRK6|MKNK2|JAK1|TAF10|TGFB1|STK24|NEK7	-4.5	MAIT Cells
GO Biological Processes	19	GO:0019882	antigen processing and presentation	-6.7	74	17	30244	102	16	4	25	11	3105|3107|3115|3133	HLA-A|HLA-C|HLA-DPB1|HLA-E	-5.2	T Cell Terminal Effector CD4+		GO Biological Processes	19	GO:0009165	nucleotide biosynthetic process	-13	19	15	30244	263	78	13	17	4.2	514|521|4508|4537|4539|4694|4696|4707|4708|4725|9551|9556|84833	ATP5F1E|ATP5ME|ATP6|ND3|ND4L|NDUFA1|NDUFA3|NDUFB1|NDUFB2|NDUFS5|ATP5MF|ATP5MJ|ATP5MK	-12	Myeloid Dendritic Cells		CORUM	33	CORUM:308	60S ribosomal subunit, cytoplasmic	-32	210	56	30244	47	46	15	33	6.9	6132|6137|6138|6139|6147|6155|6158|6160|6167|6168|6169|6170|6173|11224|25873	RPL8|RPL13|RPL15|RPL17|RPL23A|RPL27|RPL28|RPL31|RPL37|RPL37A|RPL38|RPL39|RPL36A|RPL35|RPL36	-30	T Cell Central Memory CD4+		GO Biological Processes	19	GO:0042776	proton motive force-driven mitochondrial ATP synthesis	-18	160	37	30244	64	27	9	33	9.1	4508|4509|4535|4536|4537|4538|4539|4540|4541	ATP6|ATP8|ND1|ND2|ND3|ND4|ND4L|ND5|ND6	-15	T Cell Naïve CD8+		GO Biological Processes	19	GO:0032967	positive regulation of collagen biosynthetic process	-3	15	6.2	30244	27	227	3	1.3	0.76	409|7040|7431	ARRB2|TGFB1|VIM	-2.6	Monocyte Classical		GO Biological Processes	19	GO:0050920	regulation of chemotaxis	19_GO:0040011 locomotion	-5.4	11	7.9	30244	230	85	7	8.2	3	1843|5879|6351|6352|7040|7852|10507	DUSP1|RAC1|CCL4|CCL5|TGFB1|CXCR4|SEMA4D	-4.5	MAIT Cells
Reactome Gene Sets	6	R-HSA-1236975	Antigen processing-Cross presentation	-6.6	72	17	30244	105	16	4	25	11	3105|3107|3133|5698	HLA-A|HLA-C|HLA-E|PSMB9	-5.2	T Cell Terminal Effector CD4+		GO Biological Processes	19	GO:1901293	nucleoside phosphate biosynthetic process	-13	19	15	30244	265	78	13	17	4.2	514|521|4508|4537|4539|4694|4696|4707|4708|4725|9551|9556|84833	ATP5F1E|ATP5ME|ATP6|ND3|ND4L|NDUFA1|NDUFA3|NDUFB1|NDUFB2|NDUFS5|ATP5MF|ATP5MJ|ATP5MK	-12	Myeloid Dendritic Cells		Reactome Gene Sets	6	R-HSA-9824446	Viral Infection Pathways	-31	23	24	30244	767	46	27	59	7.3	3106|3107|6132|6137|6138|6139|6147|6155|6158|6160|6167|6168|6169|6170|6173|6187|6194|6222|6223|6224|6227|6232|6234|6235|9636|11224|25873	HLA-B|HLA-C|RPL8|RPL13|RPL15|RPL17|RPL23A|RPL27|RPL28|RPL31|RPL37|RPL37A|RPL38|RPL39|RPL36A|RPS2|RPS6|RPS18|RPS19|RPS20|RPS21|RPS27|RPS28|RPS29|ISG15|RPL35|RPL36	-29	T Cell Central Memory CD4+		KEGG Pathway	24	hsa05010	Alzheimer disease	-18	38	22	30244	384	27	13	48	9.6	4508|4509|4512|4513|4514|4519|4535|4536|4537|4538|4539|4540|4541	ATP6|ATP8|COX1|COX2|COX3|CYTB|ND1|ND2|ND3|ND4|ND4L|ND5|ND6	-15	T Cell Naïve CD8+		GO Biological Processes	19	GO:0048679	regulation of axon regeneration	-3	15	6.2	30244	27	227	3	1.3	0.76	2896|5605|9314	GRN|MAP2K2|KLF4	-2.6	Monocyte Classical		Reactome Gene Sets	6	R-HSA-195721	Signaling by WNT		-5.4	8.6	7.4	30244	331	85	8	9.4	3.2	166|864|1487|2782|2783|3021|5879|94239	TLE5|RUNX3|CTBP1|GNB1|GNB2|H3-3B|RAC1|H2AZ2	-4.5	MAIT Cells
GO Biological Processes	19	GO:0002475	antigen processing and presentation via MHC class Ib	-6.6	230	26	30244	25	16	3	19	9.8	3105|3107|3133	HLA-A|HLA-C|HLA-E	-5.1	T Cell Terminal Effector CD4+		KEGG Pathway	24	hsa05012	Parkinson disease	-13	19	15	30244	266	78	13	17	4.2	514|1350|4508|4537|4539|4694|4696|4707|4708|4725|10975|27089|29796	ATP5F1E|COX7C|ATP6|ND3|ND4L|NDUFA1|NDUFA3|NDUFB1|NDUFB2|NDUFS5|UQCR11|UQCRQ|UQCR10	-12	Myeloid Dendritic Cells		Reactome Gene Sets	6	R-HSA-2262752	Cellular responses to stress	-31	23	24	30244	788	46	27	59	7.3	4512|4513|4514|6132|6137|6138|6139|6147|6155|6158|6160|6167|6168|6169|6170|6173|6187|6194|6222|6223|6224|6227|6232|6234|6235|11224|25873	COX1|COX2|COX3|RPL8|RPL13|RPL15|RPL17|RPL23A|RPL27|RPL28|RPL31|RPL37|RPL37A|RPL38|RPL39|RPL36A|RPS2|RPS6|RPS18|RPS19|RPS20|RPS21|RPS27|RPS28|RPS29|RPL35|RPL36	-29	T Cell Central Memory CD4+		GO Biological Processes	19	GO:0015986	proton motive force-driven ATP synthesis	-17	140	35	30244	73	27	9	33	9.1	4508|4509|4535|4536|4537|4538|4539|4540|4541	ATP6|ATP8|ND1|ND2|ND3|ND4|ND4L|ND5|ND6	-15	T Cell Naïve CD8+		GO Biological Processes	19	GO:0055086	nucleobase-containing small molecule metabolic process	-3	2.9	3.9	30244	555	227	12	5.3	1.5	226|506|513|518|3312|3945|4509|4831|7040|7086|8942|10135	ALDOA|ATP5F1B|ATP5F1D|ATP5MC3|HSPA8|LDHB|ATP8|NME2|TGFB1|TKT|KYNU|NAMPT	-2.6	Monocyte Classical		GO Biological Processes	19	GO:0030335	positive regulation of cell migration	19_GO:0040011 locomotion	-5.4	6.3	6.7	30244	568	85	10	12	3.5	2771|3676|3725|5879|6351|6352|7040|7852|10507|25777	GNAI2|ITGA4|JUN|RAC1|CCL4|CCL5|TGFB1|CXCR4|SEMA4D|SUN2	-4.5	MAIT Cells
GO Biological Processes	19	GO:0002483	antigen processing and presentation of endogenous peptide antigen	-6.6	230	26	30244	25	16	3	19	9.8	3105|3107|3133	HLA-A|HLA-C|HLA-E	-5.1	T Cell Terminal Effector CD4+		GO Biological Processes	19	GO:0006518	peptide metabolic process	-13	12	13	30244	513	78	16	21	4.6	6146|6164|6167|6168|6169|6170|6171|6173|6227|6232|6234|6235|8669|9553|9669|25873	RPL22|RPL34|RPL37|RPL37A|RPL38|RPL39|RPL41|RPL36A|RPS21|RPS27|RPS28|RPS29|EIF3J|MRPL33|EIF5B|RPL36	-11	Myeloid Dendritic Cells		CORUM	33	CORUM:3055	Nop56p-associated pre-rRNA complex	-30	110	42	30244	104	46	17	37	7.1	6132|6137|6138|6139|6147|6155|6158|6160|6168|6170|6173|6187|6194|6222|6235|11224|25873	RPL8|RPL13|RPL15|RPL17|RPL23A|RPL27|RPL28|RPL31|RPL37A|RPL39|RPL36A|RPS2|RPS6|RPS18|RPS29|RPL35|RPL36	-29	T Cell Central Memory CD4+		GO Biological Processes	19	GO:0006754	ATP biosynthetic process	-16	120	32	30244	86	27	9	33	9.1	4508|4509|4535|4536|4537|4538|4539|4540|4541	ATP6|ATP8|ND1|ND2|ND3|ND4|ND4L|ND5|ND6	-14	T Cell Naïve CD8+		Reactome Gene Sets	6	R-HSA-975138	TRAF6 mediated induction of NFkB and MAP kinases upon TLR7/8 or 9 activation	-3	6.5	4.8	30244	103	227	5	2.2	0.97	2353|3725|4792|6233|7316	FOS|JUN|NFKBIA|RPS27A|UBC	-2.6	Monocyte Classical		WikiPathways	27	WP536	Calcium regulation in cardiac cells		-5.3	14	8.6	30244	152	85	6	7.1	2.8	2771|2778|2782|2783|2870|7533	GNAI2|GNAS|GNB1|GNB2|GRK6|YWHAH	-4.5	MAIT Cells
Reactome Gene Sets	6	R-HSA-983170	Antigen Presentation: Folding, assembly and peptide loading of class I MHC	-6.4	200	24	30244	29	16	3	19	9.8	3105|3107|3133	HLA-A|HLA-C|HLA-E	-5	T Cell Terminal Effector CD4+		KEGG Pathway	24	hsa05020	Prion disease	-13	18	15	30244	273	78	13	17	4.2	514|1350|4508|4537|4539|4694|4696|4707|4708|4725|10975|27089|29796	ATP5F1E|COX7C|ATP6|ND3|ND4L|NDUFA1|NDUFA3|NDUFB1|NDUFB2|NDUFS5|UQCR11|UQCRQ|UQCR10	-11	Myeloid Dendritic Cells		GO Biological Processes	19	GO:0006518	peptide metabolic process	-30	31	27	30244	513	46	24	52	7.4	6132|6137|6138|6139|6147|6155|6158|6160|6167|6168|6169|6170|6173|6187|6194|6222|6223|6224|6227|6232|6234|6235|11224|25873	RPL8|RPL13|RPL15|RPL17|RPL23A|RPL27|RPL28|RPL31|RPL37|RPL37A|RPL38|RPL39|RPL36A|RPS2|RPS6|RPS18|RPS19|RPS20|RPS21|RPS27|RPS28|RPS29|RPL35|RPL36	-28	T Cell Central Memory CD4+		KEGG Pathway	24	hsa05022	Pathways of neurodegeneration - multiple diseases	-16	31	19	30244	476	27	13	48	9.6	4508|4509|4512|4513|4514|4519|4535|4536|4537|4538|4539|4540|4541	ATP6|ATP8|COX1|COX2|COX3|CYTB|ND1|ND2|ND3|ND4|ND4L|ND5|ND6	-14	T Cell Naïve CD8+		GO Biological Processes	19	GO:1901699	cellular response to nitrogen compound	-3	2.7	3.8	30244	635	227	13	5.7	1.5	409|677|2353|2771|2778|3725|4869|6001|7351|7431|9349|10365|55004	ARRB2|ZFP36L1|FOS|GNAI2|GNAS|JUN|NPM1|RGS10|UCP2|VIM|RPL23|KLF2|LAMTOR1	-2.6	Monocyte Classical		WikiPathways	27	WP2526	PDGF pathway		-5.3	36	12	30244	40	85	4	4.7	2.3	3716|3725|4792|5879	JAK1|JUN|NFKBIA|RAC1	-4.5	MAIT Cells
WikiPathways	27	WP4217	Ebola virus infection in host	-6.3	59	15	30244	129	16	4	25	11	3105|3107|3115|3133	HLA-A|HLA-C|HLA-DPB1|HLA-E	-4.9	T Cell Terminal Effector CD4+		GO Biological Processes	19	GO:0043604	amide biosynthetic process	-12	11	12	30244	542	78	16	21	4.6	6146|6164|6167|6168|6169|6170|6171|6173|6227|6232|6234|6235|8669|9553|9669|25873	RPL22|RPL34|RPL37|RPL37A|RPL38|RPL39|RPL41|RPL36A|RPS21|RPS27|RPS28|RPS29|EIF3J|MRPL33|EIF5B|RPL36	-11	Myeloid Dendritic Cells		GO Biological Processes	19	GO:0043604	amide biosynthetic process	-29	29	26	30244	542	46	24	52	7.4	6132|6137|6138|6139|6147|6155|6158|6160|6167|6168|6169|6170|6173|6187|6194|6222|6223|6224|6227|6232|6234|6235|11224|25873	RPL8|RPL13|RPL15|RPL17|RPL23A|RPL27|RPL28|RPL31|RPL37|RPL37A|RPL38|RPL39|RPL36A|RPS2|RPS6|RPS18|RPS19|RPS20|RPS21|RPS27|RPS28|RPS29|RPL35|RPL36	-28	T Cell Central Memory CD4+		GO Biological Processes	19	GO:0009206	purine ribonucleoside triphosphate biosynthetic process	-16	100	30	30244	97	27	9	33	9.1	4508|4509|4535|4536|4537|4538|4539|4540|4541	ATP6|ATP8|ND1|ND2|ND3|ND4|ND4L|ND5|ND6	-14	T Cell Naïve CD8+		GO Biological Processes	19	GO:0071383	cellular response to steroid hormone stimulus	-3	5.2	4.5	30244	154	227	6	2.6	1.1	301|677|3312|7538|11331|23543	ANXA1|ZFP36L1|HSPA8|ZFP36|PHB2|RBFOX2	-2.6	Monocyte Classical		WikiPathways	27	WP5098	T-cell activation SARS-CoV-2		-5.3	20	9.6	30244	88	85	5	5.9	2.6	919|2534|3725|4792|10125	CD247|FYN|JUN|NFKBIA|RASGRP1	-4.5	MAIT Cells
GO Biological Processes	19	GO:0019883	antigen processing and presentation of endogenous antigen	-6.2	180	23	30244	32	16	3	19	9.8	3105|3107|3133	HLA-A|HLA-C|HLA-E	-4.9	T Cell Terminal Effector CD4+		GO Biological Processes	19	GO:0022900	electron transport chain	-12	25	16	30244	170	78	11	14	3.9	1350|4537|4539|4694|4696|4707|4708|4725|10975|27089|29796	COX7C|ND3|ND4L|NDUFA1|NDUFA3|NDUFB1|NDUFB2|NDUFS5|UQCR11|UQCRQ|UQCR10	-11	Myeloid Dendritic Cells		Reactome Gene Sets	6	R-HSA-422475	Axon guidance	-29	29	26	30244	553	46	24	52	7.4	6132|6137|6138|6139|6147|6155|6158|6160|6167|6168|6169|6170|6173|6187|6194|6222|6223|6224|6227|6232|6234|6235|11224|25873	RPL8|RPL13|RPL15|RPL17|RPL23A|RPL27|RPL28|RPL31|RPL37|RPL37A|RPL38|RPL39|RPL36A|RPS2|RPS6|RPS18|RPS19|RPS20|RPS21|RPS27|RPS28|RPS29|RPL35|RPL36	-28	T Cell Central Memory CD4+		GO Biological Processes	19	GO:0009145	purine nucleoside triphosphate biosynthetic process	-16	100	30	30244	98	27	9	33	9.1	4508|4509|4535|4536|4537|4538|4539|4540|4541	ATP6|ATP8|ND1|ND2|ND3|ND4|ND4L|ND5|ND6	-14	T Cell Naïve CD8+		Reactome Gene Sets	6	R-HSA-9645723	Diseases of programmed cell death	-2.9	6.4	4.8	30244	104	227	5	2.2	0.97	826|3020|3021|3725|6648	CAPNS1|H3-3A|H3-3B|JUN|SOD2	-2.6	Monocyte Classical		KEGG Pathway	24	hsa05235	PD-L1 expression and PD-1 checkpoint pathway in cancer		-5.3	20	9.5	30244	89	85	5	5.9	2.6	919|3716|3725|4792|10125	CD247|JAK1|JUN|NFKBIA|RASGRP1	-4.4	MAIT Cells
GO Biological Processes	19	GO:0002474	antigen processing and presentation of peptide antigen via MHC class I	-6.1	160	22	30244	36	16	3	19	9.8	3105|3107|3133	HLA-A|HLA-C|HLA-E	-4.7	T Cell Terminal Effector CD4+		Reactome Gene Sets	6	R-HSA-422475	Axon guidance	-12	11	12	30244	553	78	16	21	4.6	5058|6146|6164|6167|6168|6169|6170|6171|6173|6227|6232|6234|6235|25873|26019|57698	PAK1|RPL22|RPL34|RPL37|RPL37A|RPL38|RPL39|RPL41|RPL36A|RPS21|RPS27|RPS28|RPS29|RPL36|UPF2|SHTN1	-11	Myeloid Dendritic Cells		Reactome Gene Sets	6	R-HSA-9675108	Nervous system development	-29	27	25	30244	578	46	24	52	7.4	6132|6137|6138|6139|6147|6155|6158|6160|6167|6168|6169|6170|6173|6187|6194|6222|6223|6224|6227|6232|6234|6235|11224|25873	RPL8|RPL13|RPL15|RPL17|RPL23A|RPL27|RPL28|RPL31|RPL37|RPL37A|RPL38|RPL39|RPL36A|RPS2|RPS6|RPS18|RPS19|RPS20|RPS21|RPS27|RPS28|RPS29|RPL35|RPL36	-27	T Cell Central Memory CD4+		GO Biological Processes	19	GO:0009201	ribonucleoside triphosphate biosynthetic process	-16	98	29	30244	103	27	9	33	9.1	4508|4509|4535|4536|4537|4538|4539|4540|4541	ATP6|ATP8|ND1|ND2|ND3|ND4|ND4L|ND5|ND6	-14	T Cell Naïve CD8+		Reactome Gene Sets	6	R-HSA-975155	MyD88 dependent cascade initiated on endosome	-2.9	6.4	4.8	30244	104	227	5	2.2	0.97	2353|3725|4792|6233|7316	FOS|JUN|NFKBIA|RPS27A|UBC	-2.6	Monocyte Classical		WikiPathways	27	WP2036	TNF-related weak inducer of apoptosis (TWEAK) signaling pathway		-5.2	34	11	30244	42	85	4	4.7	2.3	3725|4792|5879|6352	JUN|NFKBIA|RAC1|CCL5	-4.4	MAIT Cells
KEGG Pathway	24	hsa04145	Phagosome	-6	50	14	30244	152	16	4	25	11	3105|3107|3115|3133	HLA-A|HLA-C|HLA-DPB1|HLA-E	-4.7	T Cell Terminal Effector CD4+		KEGG Pathway	24	hsa05016	Huntington disease	-12	16	14	30244	306	78	13	17	4.2	514|1350|4508|4537|4539|4694|4696|4707|4708|4725|10975|27089|29796	ATP5F1E|COX7C|ATP6|ND3|ND4L|NDUFA1|NDUFA3|NDUFB1|NDUFB2|NDUFS5|UQCR11|UQCRQ|UQCR10	-11	Myeloid Dendritic Cells		Reactome Gene Sets	6	R-HSA-8953854	Metabolism of RNA	-26	22	22	30244	716	46	24	52	7.4	6132|6137|6138|6139|6147|6155|6158|6160|6167|6168|6169|6170|6173|6187|6194|6222|6223|6224|6227|6232|6234|6235|11224|25873	RPL8|RPL13|RPL15|RPL17|RPL23A|RPL27|RPL28|RPL31|RPL37|RPL37A|RPL38|RPL39|RPL36A|RPS2|RPS6|RPS18|RPS19|RPS20|RPS21|RPS27|RPS28|RPS29|RPL35|RPL36	-25	T Cell Central Memory CD4+		WikiPathways	27	WP623	Oxidative phosphorylation	-15	150	34	30244	60	27	8	30	8.8	4508|4535|4536|4537|4538|4539|4540|4541	ATP6|ND1|ND2|ND3|ND4|ND4L|ND5|ND6	-13	T Cell Naïve CD8+		KEGG Pathway	24	hsa04625	C-type lectin receptor signaling pathway	-2.9	6.4	4.8	30244	104	227	5	2.2	0.97	602|2207|3725|4792|26253	BCL3|FCER1G|JUN|NFKBIA|CLEC4E	-2.6	Monocyte Classical		KEGG Pathway	24	hsa04658	Th1 and Th2 cell differentiation		-5.2	19	9.4	30244	92	85	5	5.9	2.6	864|919|3716|3725|4792	RUNX3|CD247|JAK1|JUN|NFKBIA	-4.4	MAIT Cells
GO Biological Processes	19	GO:0001916	positive regulation of T cell mediated cytotoxicity	-5.9	140	20	30244	40	16	3	19	9.8	3105|3107|3133	HLA-A|HLA-C|HLA-E	-4.6	T Cell Terminal Effector CD4+		Reactome Gene Sets	6	R-HSA-9675108	Nervous system development	-12	11	12	30244	578	78	16	21	4.6	5058|6146|6164|6167|6168|6169|6170|6171|6173|6227|6232|6234|6235|25873|26019|57698	PAK1|RPL22|RPL34|RPL37|RPL37A|RPL38|RPL39|RPL41|RPL36A|RPS21|RPS27|RPS28|RPS29|RPL36|UPF2|SHTN1	-11	Myeloid Dendritic Cells		GO Biological Processes	19	GO:0043603	amide metabolic process	-25	20	21	30244	799	46	24	52	7.4	6132|6137|6138|6139|6147|6155|6158|6160|6167|6168|6169|6170|6173|6187|6194|6222|6223|6224|6227|6232|6234|6235|11224|25873	RPL8|RPL13|RPL15|RPL17|RPL23A|RPL27|RPL28|RPL31|RPL37|RPL37A|RPL38|RPL39|RPL36A|RPS2|RPS6|RPS18|RPS19|RPS20|RPS21|RPS27|RPS28|RPS29|RPL35|RPL36	-24	T Cell Central Memory CD4+		GO Biological Processes	19	GO:0009142	nucleoside triphosphate biosynthetic process	-15	88	28	30244	114	27	9	33	9.1	4508|4509|4535|4536|4537|4538|4539|4540|4541	ATP6|ATP8|ND1|ND2|ND3|ND4|ND4L|ND5|ND6	-13	T Cell Naïve CD8+		KEGG Pathway	24	hsa05207	Chemical carcinogenesis - receptor activation	-2.9	4.4	4.3	30244	212	227	7	3.1	1.1	409|2353|2771|2778|3725|5605|9314	ARRB2|FOS|GNAI2|GNAS|JUN|MAP2K2|KLF4	-2.6	Monocyte Classical		GO Biological Processes	19	GO:0071345	cellular response to cytokine stimulus	19_GO:0050896 response to stimulus	-5.2	5.4	6.3	30244	730	85	11	13	3.6	678|1843|3676|3716|4792|6351|6352|6723|7791|7852|9806	ZFP36L2|DUSP1|ITGA4|JAK1|NFKBIA|CCL4|CCL5|SRM|ZYX|CXCR4|SPOCK2	-4.4	MAIT Cells
GO Biological Processes	19	GO:0002478	antigen processing and presentation of exogenous peptide antigen	-5.9	140	20	30244	40	16	3	19	9.8	3105|3115|3133	HLA-A|HLA-DPB1|HLA-E	-4.6	T Cell Terminal Effector CD4+		Reactome Gene Sets	6	R-HSA-8953854	Metabolism of RNA	-12	9.2	11	30244	716	78	17	22	4.7	6146|6164|6167|6168|6169|6170|6171|6173|6227|6232|6234|6235|6636|6637|25873|26019|59286	RPL22|RPL34|RPL37|RPL37A|RPL38|RPL39|RPL41|RPL36A|RPS21|RPS27|RPS28|RPS29|SNRPF|SNRPG|RPL36|UPF2|UBL5	-10	Myeloid Dendritic Cells		CORUM	33	CORUM:305	40S ribosomal subunit, cytoplasmic	-18	180	40	30244	33	46	9	20	5.8	6187|6194|6222|6223|6224|6227|6232|6234|6235	RPS2|RPS6|RPS18|RPS19|RPS20|RPS21|RPS27|RPS28|RPS29	-17	T Cell Central Memory CD4+		GO Biological Processes	19	GO:0046034	ATP metabolic process	-15	85	27	30244	118	27	9	33	9.1	4508|4509|4535|4536|4537|4538|4539|4540|4541	ATP6|ATP8|ND1|ND2|ND3|ND4|ND4L|ND5|ND6	-13	T Cell Naïve CD8+		GO Biological Processes	19	GO:0060395	SMAD protein signal transduction	-2.9	8.7	5.3	30244	61	227	4	1.8	0.87	2353|3725|7040|7431	FOS|JUN|TGFB1|VIM	-2.6	Monocyte Classical		GO Biological Processes	19	GO:0016032	viral process	19_GO:0016032 viral process	-5.2	10	7.6	30244	247	85	7	8.2	3	156|975|1487|3916|5093|7852|8662	GRK2|CD81|CTBP1|LAMP1|PCBP1|CXCR4|EIF3B	-4.4	MAIT Cells
GO Biological Processes	19	GO:0045087	innate immune response	-5.8	15	8.9	30244	767	16	6	38	12	2537|3105|3107|3133|4599|8519	IFI6|HLA-A|HLA-C|HLA-E|MX1|IFITM1	-4.5	T Cell Terminal Effector CD4+		GO Biological Processes	19	GO:0009150	purine ribonucleotide metabolic process	-11	15	13	30244	341	78	13	17	4.2	514|521|4508|4537|4539|4694|4696|4707|4708|4725|9551|9556|84833	ATP5F1E|ATP5ME|ATP6|ND3|ND4L|NDUFA1|NDUFA3|NDUFB1|NDUFB2|NDUFS5|ATP5MF|ATP5MJ|ATP5MK	-10	Myeloid Dendritic Cells		Reactome Gene Sets	6	R-HSA-9735869	SARS-CoV-1 modulates host translation machinery	-18	160	38	30244	37	46	9	20	5.8	6187|6194|6222|6223|6224|6227|6232|6234|6235	RPS2|RPS6|RPS18|RPS19|RPS20|RPS21|RPS27|RPS28|RPS29	-16	T Cell Central Memory CD4+		GO Biological Processes	19	GO:0009205	purine ribonucleoside triphosphate metabolic process	-14	70	25	30244	143	27	9	33	9.1	4508|4509|4535|4536|4537|4538|4539|4540|4541	ATP6|ATP8|ND1|ND2|ND3|ND4|ND4L|ND5|ND6	-12	T Cell Naïve CD8+		GO Biological Processes	19	GO:0002763	positive regulation of myeloid leukocyte differentiation	-2.9	8.7	5.3	30244	61	227	4	1.8	0.87	677|972|2353|7040	ZFP36L1|CD74|FOS|TGFB1	-2.6	Monocyte Classical		Reactome Gene Sets	6	R-HSA-9660821	ADORA2B mediated anti-inflammatory cytokines production		-5.2	33	11	30244	43	85	4	4.7	2.3	2771|2778|2782|2783	GNAI2|GNAS|GNB1|GNB2	-4.4	MAIT Cells
GO Biological Processes	19	GO:0019884	antigen processing and presentation of exogenous antigen	-5.7	120	18	30244	49	16	3	19	9.8	3105|3115|3133	HLA-A|HLA-DPB1|HLA-E	-4.4	T Cell Terminal Effector CD4+		GO Biological Processes	19	GO:0009259	ribonucleotide metabolic process	-11	14	13	30244	360	78	13	17	4.2	514|521|4508|4537|4539|4694|4696|4707|4708|4725|9551|9556|84833	ATP5F1E|ATP5ME|ATP6|ND3|ND4L|NDUFA1|NDUFA3|NDUFB1|NDUFB2|NDUFS5|ATP5MF|ATP5MJ|ATP5MK	-9.9	Myeloid Dendritic Cells		Reactome Gene Sets	6	R-HSA-9754678	SARS-CoV-2 modulates host translation machinery	-16	120	32	30244	51	46	9	20	5.8	6187|6194|6222|6223|6224|6227|6232|6234|6235	RPS2|RPS6|RPS18|RPS19|RPS20|RPS21|RPS27|RPS28|RPS29	-15	T Cell Central Memory CD4+		GO Biological Processes	19	GO:0009144	purine nucleoside triphosphate metabolic process	-14	68	24	30244	148	27	9	33	9.1	4508|4509|4535|4536|4537|4538|4539|4540|4541	ATP6|ATP8|ND1|ND2|ND3|ND4|ND4L|ND5|ND6	-12	T Cell Naïve CD8+		GO Biological Processes	19	GO:0050729	positive regulation of inflammatory response	-2.9	5.2	4.5	30244	155	227	6	2.6	1.1	1652|2896|4792|6223|63940|353514	DDT|GRN|NFKBIA|RPS19|GPSM3|LILRA5	-2.6	Monocyte Classical		GO Biological Processes	19	GO:0050870	positive regulation of T cell activation	19_GO:0002376 immune system process	-5.2	10	7.6	30244	249	85	7	8.2	3	864|975|2534|6352|7704|10125|29117	RUNX3|CD81|FYN|CCL5|ZBTB16|RASGRP1|BRD7	-4.4	MAIT Cells
GO Biological Processes	19	GO:0001914	regulation of T cell mediated cytotoxicity	-5.6	110	18	30244	50	16	3	19	9.8	3105|3107|3133	HLA-A|HLA-C|HLA-E	-4.4	T Cell Terminal Effector CD4+		KEGG Pathway	24	hsa05014	Amyotrophic lateral sclerosis	-11	14	13	30244	364	78	13	17	4.2	514|1350|4508|4537|4539|4694|4696|4707|4708|4725|10975|27089|29796	ATP5F1E|COX7C|ATP6|ND3|ND4L|NDUFA1|NDUFA3|NDUFB1|NDUFB2|NDUFS5|UQCR11|UQCRQ|UQCR10	-9.9	Myeloid Dendritic Cells		Reactome Gene Sets	6	R-HSA-72695	Formation of the ternary complex, and subsequently, the 43S complex	-16	110	32	30244	52	46	9	20	5.8	6187|6194|6222|6223|6224|6227|6232|6234|6235	RPS2|RPS6|RPS18|RPS19|RPS20|RPS21|RPS27|RPS28|RPS29	-15	T Cell Central Memory CD4+		GO Biological Processes	19	GO:0009199	ribonucleoside triphosphate metabolic process	-14	67	24	30244	150	27	9	33	9.1	4508|4509|4535|4536|4537|4538|4539|4540|4541	ATP6|ATP8|ND1|ND2|ND3|ND4|ND4L|ND5|ND6	-12	T Cell Naïve CD8+		GO Biological Processes	19	GO:0010714	positive regulation of collagen metabolic process	-2.9	14	6.1	30244	28	227	3	1.3	0.76	409|7040|7431	ARRB2|TGFB1|VIM	-2.6	Monocyte Classical		Reactome Gene Sets	6	R-HSA-449147	Signaling by Interleukins		-5.1	6.8	6.7	30244	473	85	9	11	3.3	1052|2534|3716|3725|3726|4792|6351|6352|7040	CEBPD|FYN|JAK1|JUN|JUNB|NFKBIA|CCL4|CCL5|TGFB1	-4.3	MAIT Cells
KEGG Pathway	24	hsa05169	Epstein-Barr virus infection	-5.5	37	12	30244	202	16	4	25	11	3105|3107|3115|3133	HLA-A|HLA-C|HLA-DPB1|HLA-E	-4.2	T Cell Terminal Effector CD4+		GO Biological Processes	19	GO:0019693	ribose phosphate metabolic process	-11	14	12	30244	369	78	13	17	4.2	514|521|4508|4537|4539|4694|4696|4707|4708|4725|9551|9556|84833	ATP5F1E|ATP5ME|ATP6|ND3|ND4L|NDUFA1|NDUFA3|NDUFB1|NDUFB2|NDUFS5|ATP5MF|ATP5MJ|ATP5MK	-9.8	Myeloid Dendritic Cells		CORUM	33	CORUM:338	40S ribosomal subunit, cytoplasmic	-16	170	37	30244	31	46	8	17	5.6	6187|6194|6222|6223|6224|6227|6234|6235	RPS2|RPS6|RPS18|RPS19|RPS20|RPS21|RPS28|RPS29	-15	T Cell Central Memory CD4+		GO Biological Processes	19	GO:0006120	mitochondrial electron transport, NADH to ubiquinone	-14	170	34	30244	46	27	7	26	8.4	4535|4536|4537|4538|4539|4540|4541	ND1|ND2|ND3|ND4|ND4L|ND5|ND6	-12	T Cell Naïve CD8+		Canonical Pathways	11	M235	PID TCR CALCIUM PATHWAY	-2.9	14	6.1	30244	28	227	3	1.3	0.76	2353|3725|3726	FOS|JUN|JUNB	-2.6	Monocyte Classical		GO Biological Processes	19	GO:0043922	negative regulation by host of viral transcription	19_GO:0016032 viral process	-5.1	76	15	30244	14	85	3	3.5	2	3725|6351|6352	JUN|CCL4|CCL5	-4.3	MAIT Cells
Reactome Gene Sets	6	R-HSA-9705683	SARS-CoV-2-host interactions	-5.5	37	12	30244	203	16	4	25	11	3105|3107|3133|6191	HLA-A|HLA-C|HLA-E|RPS4X	-4.2	T Cell Terminal Effector CD4+		Reactome Gene Sets	6	R-HSA-2262752	Cellular responses to stress	-11	8.4	11	30244	788	78	17	22	4.7	1350|1781|6146|6164|6167|6168|6169|6170|6171|6173|6227|6232|6234|6235|7531|8364|25873	COX7C|DYNC1I2|RPL22|RPL34|RPL37|RPL37A|RPL38|RPL39|RPL41|RPL36A|RPS21|RPS27|RPS28|RPS29|YWHAE|H4C3|RPL36	-9.7	Myeloid Dendritic Cells		Reactome Gene Sets	6	R-HSA-9705683	SARS-CoV-2-host interactions	-16	39	21	30244	203	46	12	26	6.5	3106|3107|6187|6194|6222|6223|6224|6227|6232|6234|6235|9636	HLA-B|HLA-C|RPS2|RPS6|RPS18|RPS19|RPS20|RPS21|RPS27|RPS28|RPS29|ISG15	-14	T Cell Central Memory CD4+		GO Biological Processes	19	GO:0009141	nucleoside triphosphate metabolic process	-14	60	23	30244	167	27	9	33	9.1	4508|4509|4535|4536|4537|4538|4539|4540|4541	ATP6|ATP8|ND1|ND2|ND3|ND4|ND4L|ND5|ND6	-12	T Cell Naïve CD8+		WikiPathways	27	WP5036	Angiotensin II receptor type 1 pathway	-2.9	14	6.1	30244	28	227	3	1.3	0.76	3727|7040|10399	JUND|TGFB1|RACK1	-2.6	Monocyte Classical		WikiPathways	27	WP2873	Aryl hydrocarbon receptor pathway		-5.1	32	11	30244	45	85	4	4.7	2.3	3725|3726|3727|7040	JUN|JUNB|JUND|TGFB1	-4.3	MAIT Cells
GO Biological Processes	19	GO:0001912	positive regulation of leukocyte mediated cytotoxicity	-5.2	83	16	30244	68	16	3	19	9.8	3105|3107|3133	HLA-A|HLA-C|HLA-E	-4	T Cell Terminal Effector CD4+		Reactome Gene Sets	6	R-HSA-71291	Metabolism of amino acids and derivatives	-11	13	12	30244	376	78	13	17	4.2	6146|6164|6167|6168|6169|6170|6171|6173|6227|6232|6234|6235|25873	RPL22|RPL34|RPL37|RPL37A|RPL38|RPL39|RPL41|RPL36A|RPS21|RPS27|RPS28|RPS29|RPL36	-9.7	Myeloid Dendritic Cells		Reactome Gene Sets	6	R-HSA-72702	Ribosomal scanning and start codon recognition	-16	100	30	30244	59	46	9	20	5.8	6187|6194|6222|6223|6224|6227|6232|6234|6235	RPS2|RPS6|RPS18|RPS19|RPS20|RPS21|RPS27|RPS28|RPS29	-14	T Cell Central Memory CD4+		GO Biological Processes	19	GO:0009152	purine ribonucleotide biosynthetic process	-13	52	21	30244	194	27	9	33	9.1	4508|4509|4535|4536|4537|4538|4539|4540|4541	ATP6|ATP8|ND1|ND2|ND3|ND4|ND4L|ND5|ND6	-11	T Cell Naïve CD8+		KEGG Pathway	24	hsa04218	Cellular senescence	-2.9	5.1	4.5	30244	156	227	6	2.6	1.1	292|293|677|3106|5605|7040	SLC25A5|SLC25A6|ZFP36L1|HLA-B|MAP2K2|TGFB1	-2.6	Monocyte Classical		Reactome Gene Sets	6	R-HSA-9634597	GPER1 signaling		-5.1	32	11	30244	45	85	4	4.7	2.3	2771|2778|2782|2783	GNAI2|GNAS|GNB1|GNB2	-4.3	MAIT Cells
GO Biological Processes	19	GO:0002711	positive regulation of T cell mediated immunity	-5.2	82	16	30244	69	16	3	19	9.8	3105|3107|3133	HLA-A|HLA-C|HLA-E	-4	T Cell Terminal Effector CD4+		KEGG Pathway	24	hsa05010	Alzheimer disease	-11	13	12	30244	384	78	13	17	4.2	514|1350|4508|4537|4539|4694|4696|4707|4708|4725|10975|27089|29796	ATP5F1E|COX7C|ATP6|ND3|ND4L|NDUFA1|NDUFA3|NDUFB1|NDUFB2|NDUFS5|UQCR11|UQCRQ|UQCR10	-9.6	Myeloid Dendritic Cells		Reactome Gene Sets	6	R-HSA-72649	Translation initiation complex formation	-16	100	30	30244	59	46	9	20	5.8	6187|6194|6222|6223|6224|6227|6232|6234|6235	RPS2|RPS6|RPS18|RPS19|RPS20|RPS21|RPS27|RPS28|RPS29	-14	T Cell Central Memory CD4+		GO Biological Processes	19	GO:0009260	ribonucleotide biosynthetic process	-13	48	21	30244	208	27	9	33	9.1	4508|4509|4535|4536|4537|4538|4539|4540|4541	ATP6|ATP8|ND1|ND2|ND3|ND4|ND4L|ND5|ND6	-11	T Cell Naïve CD8+		Reactome Gene Sets	6	R-HSA-168164	Toll Like Receptor 3 (TLR3) Cascade	-2.9	6.3	4.8	30244	105	227	5	2.2	0.97	2353|3725|4792|6233|7316	FOS|JUN|NFKBIA|RPS27A|UBC	-2.6	Monocyte Classical		WikiPathways	27	WP23	B cell receptor signaling pathway		-5.1	18	9.1	30244	97	85	5	5.9	2.6	975|2534|3725|4792|5879	CD81|FYN|JUN|NFKBIA|RAC1	-4.3	MAIT Cells
GO Biological Processes	19	GO:0046635	positive regulation of alpha-beta T cell activation	-5.2	80	15	30244	71	16	3	19	9.8	3105|3133|3561	HLA-A|HLA-E|IL2RG	-4	T Cell Terminal Effector CD4+		CORUM	33	CORUM:178	Respiratory chain complex I (holoenzyme), mitochondrial	-11	62	20	30244	44	78	7	9	3.2	4537|4539|4694|4696|4707|4708|4725	ND3|ND4L|NDUFA1|NDUFA3|NDUFB1|NDUFB2|NDUFS5	-9.6	Myeloid Dendritic Cells		Reactome Gene Sets	6	R-HSA-72662	Activation of the mRNA upon binding of the cap-binding complex and eIFs, and subsequent binding to 43S	-16	99	30	30244	60	46	9	20	5.8	6187|6194|6222|6223|6224|6227|6232|6234|6235	RPS2|RPS6|RPS18|RPS19|RPS20|RPS21|RPS27|RPS28|RPS29	-14	T Cell Central Memory CD4+		GO Biological Processes	19	GO:0046390	ribose phosphate biosynthetic process	-13	47	20	30244	215	27	9	33	9.1	4508|4509|4535|4536|4537|4538|4539|4540|4541	ATP6|ATP8|ND1|ND2|ND3|ND4|ND4L|ND5|ND6	-11	T Cell Naïve CD8+		Reactome Gene Sets	6	R-HSA-168181	Toll Like Receptor 7/8 (TLR7/8) Cascade	-2.9	6.3	4.8	30244	105	227	5	2.2	0.97	2353|3725|4792|6233|7316	FOS|JUN|NFKBIA|RPS27A|UBC	-2.6	Monocyte Classical		GO Biological Processes	19	GO:0071559	response to transforming growth factor beta	19_GO:0050896 response to stimulus	-5.1	13	8.1	30244	169	85	6	7.1	2.8	678|864|2534|3725|7040|7791	ZFP36L2|RUNX3|FYN|JUN|TGFB1|ZYX	-4.3	MAIT Cells
GO Biological Processes	19	GO:0050870	positive regulation of T cell activation	-5.1	30	11	30244	249	16	4	25	11	3105|3115|3133|3561	HLA-A|HLA-DPB1|HLA-E|IL2RG	-4	T Cell Terminal Effector CD4+		GO Biological Processes	19	GO:0006120	mitochondrial electron transport, NADH to ubiquinone	-11	59	20	30244	46	78	7	9	3.2	4537|4539|4694|4696|4707|4708|4725	ND3|ND4L|NDUFA1|NDUFA3|NDUFB1|NDUFB2|NDUFS5	-9.4	Myeloid Dendritic Cells		Reactome Gene Sets	6	R-HSA-9694516	SARS-CoV-2 Infection	-14	26	17	30244	299	46	12	26	6.5	3106|3107|6187|6194|6222|6223|6224|6227|6232|6234|6235|9636	HLA-B|HLA-C|RPS2|RPS6|RPS18|RPS19|RPS20|RPS21|RPS27|RPS28|RPS29|ISG15	-12	T Cell Central Memory CD4+		GO Biological Processes	19	GO:0006164	purine nucleotide biosynthetic process	-13	44	20	30244	229	27	9	33	9.1	4508|4509|4535|4536|4537|4538|4539|4540|4541	ATP6|ATP8|ND1|ND2|ND3|ND4|ND4L|ND5|ND6	-11	T Cell Naïve CD8+		GO Biological Processes	19	GO:0043903	regulation of biological process involved in symbiotic interaction	-2.9	8.6	5.2	30244	62	227	4	1.8	0.87	972|8724|10410|10581	CD74|SNX3|IFITM3|IFITM2	-2.6	Monocyte Classical		Reactome Gene Sets	6	R-HSA-418597	G alpha (z) signalling events		-5	30	11	30244	48	85	4	4.7	2.3	2771|2778|2782|2783	GNAI2|GNAS|GNB1|GNB2	-4.2	MAIT Cells
KEGG Pathway	24	hsa04144	Endocytosis	-5.1	30	11	30244	251	16	4	25	11	3105|3107|3133|3561	HLA-A|HLA-C|HLA-E|IL2RG	-3.9	T Cell Terminal Effector CD4+		GO Biological Processes	19	GO:0006163	purine nucleotide metabolic process	-10	12	12	30244	420	78	13	17	4.2	514|521|4508|4537|4539|4694|4696|4707|4708|4725|9551|9556|84833	ATP5F1E|ATP5ME|ATP6|ND3|ND4L|NDUFA1|NDUFA3|NDUFB1|NDUFB2|NDUFS5|ATP5MF|ATP5MJ|ATP5MK	-9.1	Myeloid Dendritic Cells		Reactome Gene Sets	6	R-HSA-9692914	SARS-CoV-1-host interactions	-14	62	23	30244	96	46	9	20	5.8	6187|6194|6222|6223|6224|6227|6232|6234|6235	RPS2|RPS6|RPS18|RPS19|RPS20|RPS21|RPS27|RPS28|RPS29	-12	T Cell Central Memory CD4+		GO Biological Processes	19	GO:0072522	purine-containing compound biosynthetic process	-12	42	19	30244	238	27	9	33	9.1	4508|4509|4535|4536|4537|4538|4539|4540|4541	ATP6|ATP8|ND1|ND2|ND3|ND4|ND4L|ND5|ND6	-11	T Cell Naïve CD8+		WikiPathways	27	WP3863	T-cell antigen receptor (TCR) pathway during Staphylococcus aureus infection	-2.9	8.6	5.2	30244	62	227	4	1.8	0.87	2353|3725|4792|5605	FOS|JUN|NFKBIA|MAP2K2	-2.6	Monocyte Classical		Reactome Gene Sets	6	R-HSA-1280218	Adaptive Immune System		-5	5.1	6.1	30244	769	85	11	13	3.6	868|919|925|975|2534|3676|4792|5879|7704|10125|259197	CBLB|CD247|CD8A|CD81|FYN|ITGA4|NFKBIA|RAC1|ZBTB16|RASGRP1|NCR3	-4.2	MAIT Cells
GO Biological Processes	19	GO:0031343	positive regulation of cell killing	-5.1	76	15	30244	75	16	3	19	9.8	3105|3107|3133	HLA-A|HLA-C|HLA-E	-3.9	T Cell Terminal Effector CD4+		GO Biological Processes	19	GO:0090407	organophosphate biosynthetic process	-10	10	11	30244	541	78	14	18	4.3	514|521|4508|4537|4539|4694|4696|4707|4708|4725|9551|9556|54344|84833	ATP5F1E|ATP5ME|ATP6|ND3|ND4L|NDUFA1|NDUFA3|NDUFB1|NDUFB2|NDUFS5|ATP5MF|ATP5MJ|DPM3|ATP5MK	-8.9	Myeloid Dendritic Cells		WikiPathways	27	WP111	Electron transport chain: OXPHOS system in mitochondria	-13	57	22	30244	103	46	9	20	5.8	514|4509|4512|4513|4514|4519|4535|4536|4537	ATP5F1E|ATP8|COX1|COX2|COX3|CYTB|ND1|ND2|ND3	-12	T Cell Central Memory CD4+		CORUM	33	CORUM:2919	Respiratory chain complex I (gamma subunit) mitochondrial	-12	430	46	30244	13	27	5	19	7.5	4535|4536|4537|4539|4541	ND1|ND2|ND3|ND4L|ND6	-11	T Cell Naïve CD8+		WikiPathways	27	WP4932	7q11.23 copy number variation syndrome	-2.9	6.3	4.7	30244	106	227	5	2.2	0.97	506|513|518|2597|4509	ATP5F1B|ATP5F1D|ATP5MC3|GAPDH|ATP8	-2.6	Monocyte Classical		WikiPathways	27	WP75	Toll-like receptor signaling pathway		-5	17	8.8	30244	103	85	5	5.9	2.6	3725|4792|5879|6351|6352	JUN|NFKBIA|RAC1|CCL4|CCL5	-4.2	MAIT Cells
GO Biological Processes	19	GO:1903039	positive regulation of leukocyte cell-cell adhesion	-5	28	10	30244	273	16	4	25	11	3105|3115|3133|3561	HLA-A|HLA-DPB1|HLA-E|IL2RG	-3.8	T Cell Terminal Effector CD4+		CORUM	33	CORUM:2919	Respiratory chain complex I (gamma subunit) mitochondrial	-9.9	150	27	30244	13	78	5	6.4	2.8	4537|4539|4694|4696|4725	ND3|ND4L|NDUFA1|NDUFA3|NDUFS5	-8.8	Myeloid Dendritic Cells		GO Biological Processes	19	GO:0006119	oxidative phosphorylation	-13	49	21	30244	121	46	9	20	5.8	514|4509|4512|4513|4514|4519|4535|4536|4537	ATP5F1E|ATP8|COX1|COX2|COX3|CYTB|ND1|ND2|ND3	-11	T Cell Central Memory CD4+		GO Biological Processes	19	GO:1902600	proton transmembrane transport	-12	61	22	30244	146	27	8	30	8.8	4508|4509|4512|4513|4514|4519|4538|4540	ATP6|ATP8|COX1|COX2|COX3|CYTB|ND4|ND5	-11	T Cell Naïve CD8+		Reactome Gene Sets	6	R-HSA-382551	Transport of small molecules	-2.9	2.6	3.7	30244	728	227	14	6.2	1.6	292|293|1831|1968|2495|2778|2783|3162|6233|7316|7439|9056|11331|91689	SLC25A5|SLC25A6|TSC22D3|EIF2S3|FTH1|GNAS|GNB2|HMOX1|RPS27A|UBC|BEST1|SLC7A7|PHB2|SMDT1	-2.6	Monocyte Classical		GO Biological Processes	19	GO:0042269	regulation of natural killer cell mediated cytotoxicity	19_GO:0044419 biological process involved in interspecies interaction between organisms	-5	29	10	30244	49	85	4	4.7	2.3	3916|7040|10125|259197	LAMP1|TGFB1|RASGRP1|NCR3	-4.2	MAIT Cells
GO Biological Processes	19	GO:0002250	adaptive immune response	-4.8	15	8.1	30244	642	16	5	31	12	3105|3107|3115|3133|28581	HLA-A|HLA-C|HLA-DPB1|HLA-E|TRBV11-2	-3.7	T Cell Terminal Effector CD4+		GO Biological Processes	19	GO:0072521	purine-containing compound metabolic process	-9.9	11	11	30244	450	78	13	17	4.2	514|521|4508|4537|4539|4694|4696|4707|4708|4725|9551|9556|84833	ATP5F1E|ATP5ME|ATP6|ND3|ND4L|NDUFA1|NDUFA3|NDUFB1|NDUFB2|NDUFS5|ATP5MF|ATP5MJ|ATP5MK	-8.8	Myeloid Dendritic Cells		Reactome Gene Sets	6	R-HSA-163200	Respiratory electron transport, ATP synthesis by chemiosmotic coupling, and heat production by uncoupling proteins.	-13	47	20	30244	127	46	9	20	5.8	514|4509|4512|4513|4514|4519|4535|4536|4537	ATP5F1E|ATP8|COX1|COX2|COX3|CYTB|ND1|ND2|ND3	-11	T Cell Central Memory CD4+		GO Biological Processes	19	GO:0009165	nucleotide biosynthetic process	-12	38	18	30244	263	27	9	33	9.1	4508|4509|4535|4536|4537|4538|4539|4540|4541	ATP6|ATP8|ND1|ND2|ND3|ND4|ND4L|ND5|ND6	-10	T Cell Naïve CD8+		Canonical Pathways	11	M8	PID ENDOTHELIN PATHWAY	-2.9	8.5	5.2	30244	63	227	4	1.8	0.87	2353|2771|3725|5605	FOS|GNAI2|JUN|MAP2K2	-2.6	Monocyte Classical		GO Biological Processes	19	GO:0019058	viral life cycle	19_GO:0016032 viral process	-4.9	12	7.8	30244	178	85	6	7.1	2.8	156|975|1487|3916|5093|7852	GRK2|CD81|CTBP1|LAMP1|PCBP1|CXCR4	-4.2	MAIT Cells
Reactome Gene Sets	6	R-HSA-9694516	SARS-CoV-2 Infection	-4.8	25	9.7	30244	299	16	4	25	11	3105|3107|3133|6191	HLA-A|HLA-C|HLA-E|RPS4X	-3.7	T Cell Terminal Effector CD4+		GO Biological Processes	19	GO:0043603	amide metabolic process	-9.7	7.8	9.9	30244	799	78	16	21	4.6	6146|6164|6167|6168|6169|6170|6171|6173|6227|6232|6234|6235|8669|9553|9669|25873	RPL22|RPL34|RPL37|RPL37A|RPL38|RPL39|RPL41|RPL36A|RPS21|RPS27|RPS28|RPS29|EIF3J|MRPL33|EIF5B|RPL36	-8.6	Myeloid Dendritic Cells		KEGG Pathway	24	hsa00190	Oxidative phosphorylation	-12	44	20	30244	134	46	9	20	5.8	514|4509|4512|4513|4514|4519|4535|4536|4537	ATP5F1E|ATP8|COX1|COX2|COX3|CYTB|ND1|ND2|ND3	-11	T Cell Central Memory CD4+		GO Biological Processes	19	GO:1901293	nucleoside phosphate biosynthetic process	-12	38	18	30244	265	27	9	33	9.1	4508|4509|4535|4536|4537|4538|4539|4540|4541	ATP6|ATP8|ND1|ND2|ND3|ND4|ND4L|ND5|ND6	-10	T Cell Naïve CD8+		GO Biological Processes	19	GO:0032663	regulation of interleukin-2 production	-2.9	8.5	5.2	30244	63	227	4	1.8	0.87	301|6188|7538|7805	ANXA1|RPS3|ZFP36|LAPTM5	-2.6	Monocyte Classical		GO Biological Processes	19	GO:0044403	biological process involved in symbiotic interaction	19_GO:0044419 biological process involved in interspecies interaction between organisms	-4.9	9.2	7.2	30244	270	85	7	8.2	3	156|975|3725|3916|6351|6352|7852	GRK2|CD81|JUN|LAMP1|CCL4|CCL5|CXCR4	-4.2	MAIT Cells
GO Biological Processes	19	GO:0001910	regulation of leukocyte mediated cytotoxicity	-4.8	59	13	30244	96	16	3	19	9.8	3105|3107|3133	HLA-A|HLA-C|HLA-E	-3.7	T Cell Terminal Effector CD4+		WikiPathways	27	WP4396	Nonalcoholic fatty liver disease	-9.6	23	14	30244	155	78	9	12	3.6	1350|4694|4696|4707|4708|4725|10975|27089|29796	COX7C|NDUFA1|NDUFA3|NDUFB1|NDUFB2|NDUFS5|UQCR11|UQCRQ|UQCR10	-8.5	Myeloid Dendritic Cells		Reactome Gene Sets	6	R-HSA-9678108	SARS-CoV-1 Infection	-12	42	19	30244	142	46	9	20	5.8	6187|6194|6222|6223|6224|6227|6232|6234|6235	RPS2|RPS6|RPS18|RPS19|RPS20|RPS21|RPS27|RPS28|RPS29	-11	T Cell Central Memory CD4+		CORUM	33	CORUM:178	Respiratory chain complex I (holoenzyme), mitochondrial	-12	150	30	30244	44	27	6	22	8	4535|4536|4537|4539|4540|4541	ND1|ND2|ND3|ND4L|ND5|ND6	-10	T Cell Naïve CD8+		GO Biological Processes	19	GO:0031342	negative regulation of cell killing	-2.9	14	6	30244	29	227	3	1.3	0.76	409|3106|7040	ARRB2|HLA-B|TGFB1	-2.6	Monocyte Classical		KEGG Pathway	24	hsa04620	Toll-like receptor signaling pathway		-4.9	17	8.7	30244	104	85	5	5.9	2.6	3725|4792|5879|6351|6352	JUN|NFKBIA|RAC1|CCL4|CCL5	-4.2	MAIT Cells
GO Biological Processes	19	GO:0002709	regulation of T cell mediated immunity	-4.7	58	13	30244	98	16	3	19	9.8	3105|3107|3133	HLA-A|HLA-C|HLA-E	-3.6	T Cell Terminal Effector CD4+		KEGG Pathway	24	hsa04932	Non-alcoholic fatty liver disease	-9.6	23	14	30244	155	78	9	12	3.6	1350|4694|4696|4707|4708|4725|10975|27089|29796	COX7C|NDUFA1|NDUFA3|NDUFB1|NDUFB2|NDUFS5|UQCR11|UQCRQ|UQCR10	-8.5	Myeloid Dendritic Cells		Reactome Gene Sets	6	R-HSA-9679506	SARS-CoV Infections	-12	19	14	30244	414	46	12	26	6.5	3106|3107|6187|6194|6222|6223|6224|6227|6232|6234|6235|9636	HLA-B|HLA-C|RPS2|RPS6|RPS18|RPS19|RPS20|RPS21|RPS27|RPS28|RPS29|ISG15	-11	T Cell Central Memory CD4+		WikiPathways	27	WP4324	Mitochondrial complex I assembly model OXPHOS system	-11	120	27	30244	56	27	6	22	8	4535|4536|4538|4539|4540|4541	ND1|ND2|ND4|ND4L|ND5|ND6	-9.4	T Cell Naïve CD8+		GO Biological Processes	19	GO:1902175	regulation of oxidative stress-induced intrinsic apoptotic signaling pathway	-2.9	14	6	30244	29	227	3	1.3	0.76	4170|5478|6648	MCL1|PPIA|SOD2	-2.6	Monocyte Classical		KEGG Pathway	24	hsa04659	Th17 cell differentiation		-4.9	16	8.6	30244	108	85	5	5.9	2.6	919|3716|3725|4792|7040	CD247|JAK1|JUN|NFKBIA|TGFB1	-4.1	MAIT Cells
GO Biological Processes	19	GO:0022409	positive regulation of cell-cell adhesion	-4.7	24	9.3	30244	321	16	4	25	11	3105|3115|3133|3561	HLA-A|HLA-DPB1|HLA-E|IL2RG	-3.6	T Cell Terminal Effector CD4+		KEGG Pathway	24	hsa05022	Pathways of neurodegeneration - multiple diseases	-9.6	11	11	30244	476	78	13	17	4.2	514|1350|4508|4537|4539|4694|4696|4707|4708|4725|10975|27089|29796	ATP5F1E|COX7C|ATP6|ND3|ND4L|NDUFA1|NDUFA3|NDUFB1|NDUFB2|NDUFS5|UQCR11|UQCRQ|UQCR10	-8.5	Myeloid Dendritic Cells		CORUM	33	CORUM:5380	TRBP containing complex (DICER, RPL7A, EIF6, MOV10 and subunits of the 60S ribosomal particle)	-12	160	31	30244	25	46	6	13	5	6137|6138|6155|6158|6168|25873	RPL13|RPL15|RPL27|RPL28|RPL37A|RPL36	-10	T Cell Central Memory CD4+		Reactome Gene Sets	6	R-HSA-6799198	Complex I biogenesis	-11	120	26	30244	57	27	6	22	8	4535|4536|4537|4538|4540|4541	ND1|ND2|ND3|ND4|ND5|ND6	-9.4	T Cell Naïve CD8+		Reactome Gene Sets	6	R-HSA-162588	Budding and maturation of HIV virion	-2.9	14	6	30244	29	227	3	1.3	0.76	5478|6233|7316	PPIA|RPS27A|UBC	-2.6	Monocyte Classical		KEGG Pathway	24	hsa05034	Alcoholism		-4.8	11	7.6	30244	187	85	6	7.1	2.8	2771|2778|2782|2783|3021|94239	GNAI2|GNAS|GNB1|GNB2|H3-3B|H2AZ2	-4.1	MAIT Cells
GO Biological Processes	19	GO:0046631	alpha-beta T cell activation	-4.7	55	13	30244	103	16	3	19	9.8	3105|3133|3561	HLA-A|HLA-E|IL2RG	-3.6	T Cell Terminal Effector CD4+		GO Biological Processes	19	GO:0009117	nucleotide metabolic process	-9.5	11	11	30244	478	78	13	17	4.2	514|521|4508|4537|4539|4694|4696|4707|4708|4725|9551|9556|84833	ATP5F1E|ATP5ME|ATP6|ND3|ND4L|NDUFA1|NDUFA3|NDUFB1|NDUFB2|NDUFS5|ATP5MF|ATP5MJ|ATP5MK	-8.5	Myeloid Dendritic Cells		KEGG Pathway	24	hsa04714	Thermogenesis	-12	28	16	30244	232	46	10	22	6.1	514|4509|4512|4513|4514|4519|4535|4536|4537|6194	ATP5F1E|ATP8|COX1|COX2|COX3|CYTB|ND1|ND2|ND3|RPS6	-10	T Cell Central Memory CD4+		GO Biological Processes	19	GO:0009150	purine ribonucleotide metabolic process	-11	30	16	30244	341	27	9	33	9.1	4508|4509|4535|4536|4537|4538|4539|4540|4541	ATP6|ATP8|ND1|ND2|ND3|ND4|ND4L|ND5|ND6	-9.4	T Cell Naïve CD8+		Reactome Gene Sets	6	R-HSA-168138	Toll Like Receptor 9 (TLR9) Cascade	-2.9	6.2	4.7	30244	108	227	5	2.2	0.97	2353|3725|4792|6233|7316	FOS|JUN|NFKBIA|RPS27A|UBC	-2.5	Monocyte Classical		GO Biological Processes	19	GO:0002715	regulation of natural killer cell mediated immunity	19_GO:0044419 biological process involved in interspecies interaction between organisms	-4.8	27	10	30244	53	85	4	4.7	2.3	3916|7040|10125|259197	LAMP1|TGFB1|RASGRP1|NCR3	-4.1	MAIT Cells
GO Biological Processes	19	GO:0042102	positive regulation of T cell proliferation	-4.7	54	13	30244	105	16	3	19	9.8	3105|3115|3133	HLA-A|HLA-DPB1|HLA-E	-3.6	T Cell Terminal Effector CD4+		GO Biological Processes	19	GO:1901137	carbohydrate derivative biosynthetic process	-9.5	9.1	10	30244	594	78	14	18	4.3	514|521|4508|4537|4539|4694|4696|4707|4708|4725|9551|9556|54344|84833	ATP5F1E|ATP5ME|ATP6|ND3|ND4L|NDUFA1|NDUFA3|NDUFB1|NDUFB2|NDUFS5|ATP5MF|ATP5MJ|DPM3|ATP5MK	-8.4	Myeloid Dendritic Cells		GO Biological Processes	19	GO:0009060	aerobic respiration	-12	36	18	30244	163	46	9	20	5.8	514|4509|4512|4513|4514|4519|4535|4536|4537	ATP5F1E|ATP8|COX1|COX2|COX3|CYTB|ND1|ND2|ND3	-10	T Cell Central Memory CD4+		GO Biological Processes	19	GO:0009259	ribonucleotide metabolic process	-11	28	15	30244	360	27	9	33	9.1	4508|4509|4535|4536|4537|4538|4539|4540|4541	ATP6|ATP8|ND1|ND2|ND3|ND4|ND4L|ND5|ND6	-9.2	T Cell Naïve CD8+		Reactome Gene Sets	6	R-HSA-450294	MAP kinase activation	-2.9	8.3	5.1	30244	64	227	4	1.8	0.87	2353|3725|6233|7316	FOS|JUN|RPS27A|UBC	-2.5	Monocyte Classical		GO Biological Processes	19	GO:0031341	regulation of cell killing	19_GO:0050789 regulation of biological process	-4.8	16	8.4	30244	111	85	5	5.9	2.6	3916|5551|7040|10125|259197	LAMP1|PRF1|TGFB1|RASGRP1|NCR3	-4.1	MAIT Cells
GO Biological Processes	19	GO:0051251	positive regulation of lymphocyte activation	-4.7	23	9.3	30244	327	16	4	25	11	3105|3115|3133|3561	HLA-A|HLA-DPB1|HLA-E|IL2RG	-3.6	T Cell Terminal Effector CD4+		GO Biological Processes	19	GO:0006753	nucleoside phosphate metabolic process	-9.4	10	11	30244	487	78	13	17	4.2	514|521|4508|4537|4539|4694|4696|4707|4708|4725|9551|9556|84833	ATP5F1E|ATP5ME|ATP6|ND3|ND4L|NDUFA1|NDUFA3|NDUFB1|NDUFB2|NDUFS5|ATP5MF|ATP5MJ|ATP5MK	-8.4	Myeloid Dendritic Cells		Reactome Gene Sets	6	R-HSA-1428517	The citric acid (TCA) cycle and respiratory electron transport	-11	33	17	30244	178	46	9	20	5.8	514|4509|4512|4513|4514|4519|4535|4536|4537	ATP5F1E|ATP8|COX1|COX2|COX3|CYTB|ND1|ND2|ND3	-9.9	T Cell Central Memory CD4+		GO Biological Processes	19	GO:0090407	organophosphate biosynthetic process	-11	21	14	30244	541	27	10	37	9.3	472|4508|4509|4535|4536|4537|4538|4539|4540|4541	ATM|ATP6|ATP8|ND1|ND2|ND3|ND4|ND4L|ND5|ND6	-9.1	T Cell Naïve CD8+		GO Biological Processes	19	GO:0032655	regulation of interleukin-12 production	-2.9	8.3	5.1	30244	64	227	4	1.8	0.87	409|3106|7805|353514	ARRB2|HLA-B|LAPTM5|LILRA5	-2.5	Monocyte Classical		WikiPathways	27	WP560	TGF-beta receptor signaling		-4.8	26	9.8	30244	55	85	4	4.7	2.3	864|3716|3725|7040	RUNX3|JAK1|JUN|TGFB1	-4	MAIT Cells
KEGG Pathway	24	hsa05165	Human papillomavirus infection	-4.6	23	9.2	30244	331	16	4	25	11	3105|3107|3133|4599	HLA-A|HLA-C|HLA-E|MX1	-3.6	T Cell Terminal Effector CD4+		GO Biological Processes	19	GO:0055086	nucleobase-containing small molecule metabolic process	-8.8	9.1	9.8	30244	555	78	13	17	4.2	514|521|4508|4537|4539|4694|4696|4707|4708|4725|9551|9556|84833	ATP5F1E|ATP5ME|ATP6|ND3|ND4L|NDUFA1|NDUFA3|NDUFB1|NDUFB2|NDUFS5|ATP5MF|ATP5MJ|ATP5MK	-7.7	Myeloid Dendritic Cells		GO Biological Processes	19	GO:0045333	cellular respiration	-11	30	16	30244	195	46	9	20	5.8	514|4509|4512|4513|4514|4519|4535|4536|4537	ATP5F1E|ATP8|COX1|COX2|COX3|CYTB|ND1|ND2|ND3	-9.5	T Cell Central Memory CD4+		GO Biological Processes	19	GO:0019693	ribose phosphate metabolic process	-11	27	15	30244	369	27	9	33	9.1	4508|4509|4535|4536|4537|4538|4539|4540|4541	ATP6|ATP8|ND1|ND2|ND3|ND4|ND4L|ND5|ND6	-9.1	T Cell Naïve CD8+		GO Biological Processes	19	GO:0048732	gland development	-2.9	3.2	3.9	30244	421	227	10	4.4	1.4	301|3162|3725|5605|6648|6881|7040|7351|10370|11331	ANXA1|HMOX1|JUN|MAP2K2|SOD2|TAF10|TGFB1|UCP2|CITED2|PHB2	-2.5	Monocyte Classical		KEGG Pathway	24	hsa04724	Glutamatergic synapse		-4.7	16	8.3	30244	114	85	5	5.9	2.6	156|2771|2778|2782|2783	GRK2|GNAI2|GNAS|GNB1|GNB2	-4	MAIT Cells
GO Biological Processes	19	GO:0031341	regulation of cell killing	-4.6	51	12	30244	111	16	3	19	9.8	3105|3107|3133	HLA-A|HLA-C|HLA-E	-3.5	T Cell Terminal Effector CD4+		Reactome Gene Sets	6	R-HSA-9754678	SARS-CoV-2 modulates host translation machinery	-8.4	46	16	30244	51	78	6	7.7	3	6227|6232|6234|6235|6636|6637	RPS21|RPS27|RPS28|RPS29|SNRPF|SNRPG	-7.3	Myeloid Dendritic Cells		KEGG Pathway	24	hsa05415	Diabetic cardiomyopathy	-11	29	16	30244	203	46	9	20	5.8	514|4509|4512|4513|4514|4519|4535|4536|4537	ATP5F1E|ATP8|COX1|COX2|COX3|CYTB|ND1|ND2|ND3	-9.4	T Cell Central Memory CD4+		KEGG Pathway	24	hsa04723	Retrograde endocannabinoid signaling	-10	53	19	30244	148	27	7	26	8.4	4535|4536|4537|4538|4539|4540|4541	ND1|ND2|ND3|ND4|ND4L|ND5|ND6	-8.8	T Cell Naïve CD8+		GO Biological Processes	19	GO:0045936	negative regulation of phosphate metabolic process	-2.8	3.2	3.9	30244	422	227	10	4.4	1.4	409|1843|2771|3725|4869|5478|7040|10399|23645|91663	ARRB2|DUSP1|GNAI2|JUN|NPM1|PPIA|TGFB1|RACK1|PPP1R15A|MYADM	-2.5	Monocyte Classical		KEGG Pathway	24	hsa05167	Kaposi sarcoma-associated herpesvirus infection		-4.7	11	7.4	30244	194	85	6	7.1	2.8	2782|2783|3716|3725|4792|5879	GNB1|GNB2|JAK1|JUN|NFKBIA|RAC1	-4	MAIT Cells
GO Biological Processes	19	GO:0046634	regulation of alpha-beta T cell activation	-4.5	49	12	30244	115	16	3	19	9.8	3105|3133|3561	HLA-A|HLA-E|IL2RG	-3.5	T Cell Terminal Effector CD4+		WikiPathways	27	WP4324	Mitochondrial complex I assembly model OXPHOS system	-8.1	42	15	30244	56	78	6	7.7	3	4539|4694|4696|4707|4708|4725	ND4L|NDUFA1|NDUFA3|NDUFB1|NDUFB2|NDUFS5	-7.1	Myeloid Dendritic Cells		KEGG Pathway	24	hsa05208	Chemical carcinogenesis - reactive oxygen species	-10	27	15	30244	223	46	9	20	5.8	514|4509|4512|4513|4514|4519|4535|4536|4537	ATP5F1E|ATP8|COX1|COX2|COX3|CYTB|ND1|ND2|ND3	-9	T Cell Central Memory CD4+		GO Biological Processes	19	GO:0006163	purine nucleotide metabolic process	-10	24	14	30244	420	27	9	33	9.1	4508|4509|4535|4536|4537|4538|4539|4540|4541	ATP6|ATP8|ND1|ND2|ND3|ND4|ND4L|ND5|ND6	-8.6	T Cell Naïve CD8+		GO Biological Processes	19	GO:0010563	negative regulation of phosphorus metabolic process	-2.8	3.1	3.9	30244	423	227	10	4.4	1.4	409|1843|2771|3725|4869|5478|7040|10399|23645|91663	ARRB2|DUSP1|GNAI2|JUN|NPM1|PPIA|TGFB1|RACK1|PPP1R15A|MYADM	-2.5	Monocyte Classical		GO Biological Processes	19	GO:0046634	regulation of alpha-beta T cell activation	19_GO:0002376 immune system process	-4.7	15	8.3	30244	115	85	5	5.9	2.6	864|868|975|3726|7704	RUNX3|CBLB|CD81|JUNB|ZBTB16	-4	MAIT Cells
GO Biological Processes	19	GO:0002824	positive regulation of adaptive immune response based on somatic recombination of immune receptors built from immunoglobulin superfamily domains	-4.5	46	12	30244	123	16	3	19	9.8	3105|3107|3133	HLA-A|HLA-C|HLA-E	-3.4	T Cell Terminal Effector CD4+		Reactome Gene Sets	6	R-HSA-6799198	Complex I biogenesis	-8.1	41	15	30244	57	78	6	7.7	3	4537|4694|4696|4707|4708|4725	ND3|NDUFA1|NDUFA3|NDUFB1|NDUFB2|NDUFS5	-7.1	Myeloid Dendritic Cells		GO Biological Processes	19	GO:0019646	aerobic electron transport chain	-10	52	19	30244	89	46	7	15	5.3	4512|4513|4514|4519|4535|4536|4537	COX1|COX2|COX3|CYTB|ND1|ND2|ND3	-8.9	T Cell Central Memory CD4+		GO Biological Processes	19	GO:0072521	purine-containing compound metabolic process	-9.9	22	14	30244	450	27	9	33	9.1	4508|4509|4535|4536|4537|4538|4539|4540|4541	ATP6|ATP8|ND1|ND2|ND3|ND4|ND4L|ND5|ND6	-8.4	T Cell Naïve CD8+		GO Biological Processes	19	GO:0070570	regulation of neuron projection regeneration	-2.8	13	5.9	30244	30	227	3	1.3	0.76	2896|5605|9314	GRN|MAP2K2|KLF4	-2.5	Monocyte Classical		KEGG Pathway	24	hsa04726	Serotonergic synapse		-4.7	15	8.3	30244	115	85	5	5.9	2.6	1843|2771|2778|2782|2783	DUSP1|GNAI2|GNAS|GNB1|GNB2	-4	MAIT Cells
Reactome Gene Sets	6	R-HSA-9824446	Viral Infection Pathways	-4.4	12	7.3	30244	767	16	5	31	12	3105|3107|3133|5698|6191	HLA-A|HLA-C|HLA-E|PSMB9|RPS4X	-3.4	T Cell Terminal Effector CD4+		CORUM	33	CORUM:3055	Nop56p-associated pre-rRNA complex	-8	26	13	30244	104	78	7	9	3.2	6146|6168|6170|6173|6235|6727|25873	RPL22|RPL37A|RPL39|RPL36A|RPS29|SRP14|RPL36	-7	Myeloid Dendritic Cells		GO Biological Processes	19	GO:0042775	mitochondrial ATP synthesis coupled electron transport	-10	49	18	30244	94	46	7	15	5.3	4512|4513|4514|4519|4535|4536|4537	COX1|COX2|COX3|CYTB|ND1|ND2|ND3	-8.7	T Cell Central Memory CD4+		GO Biological Processes	19	GO:0009117	nucleotide metabolic process	-9.7	21	13	30244	478	27	9	33	9.1	4508|4509|4535|4536|4537|4538|4539|4540|4541	ATP6|ATP8|ND1|ND2|ND3|ND4|ND4L|ND5|ND6	-8.2	T Cell Naïve CD8+		Reactome Gene Sets	6	R-HSA-1268020	Mitochondrial protein import	-2.8	8.2	5.1	30244	65	227	4	1.8	0.87	293|506|1537|400916	SLC25A6|ATP5F1B|CYC1|CHCHD10	-2.5	Monocyte Classical		WikiPathways	27	WP3646	Hepatitis C and hepatocellular carcinoma		-4.7	25	9.7	30244	56	85	4	4.7	2.3	3716|3725|5879|7040	JAK1|JUN|RAC1|TGFB1	-4	MAIT Cells
Reactome Gene Sets	6	R-HSA-9705671	SARS-CoV-2 activates/modulates innate and adaptive immune responses	-4.4	45	11	30244	126	16	3	19	9.8	3105|3107|3133	HLA-A|HLA-C|HLA-E	-3.4	T Cell Terminal Effector CD4+		Reactome Gene Sets	6	R-HSA-202433	Generation of second messenger molecules	-7.6	57	17	30244	34	78	5	6.4	2.8	3117|3118|3120|3123|5058	HLA-DQA1|HLA-DQA2|HLA-DQB2|HLA-DRB1|PAK1	-6.6	Myeloid Dendritic Cells		GO Biological Processes	19	GO:0042773	ATP synthesis coupled electron transport	-10	49	18	30244	94	46	7	15	5.3	4512|4513|4514|4519|4535|4536|4537	COX1|COX2|COX3|CYTB|ND1|ND2|ND3	-8.7	T Cell Central Memory CD4+		GO Biological Processes	19	GO:0006753	nucleoside phosphate metabolic process	-9.6	21	13	30244	487	27	9	33	9.1	4508|4509|4535|4536|4537|4538|4539|4540|4541	ATP6|ATP8|ND1|ND2|ND3|ND4|ND4L|ND5|ND6	-8.1	T Cell Naïve CD8+		Canonical Pathways	11	M15	PID LYSOPHOSPHOLIPID PATHWAY	-2.8	8.2	5.1	30244	65	227	4	1.8	0.87	2353|2771|3725|4792	FOS|GNAI2|JUN|NFKBIA	-2.5	Monocyte Classical		GO Biological Processes	19	GO:0043550	regulation of lipid kinase activity	19_GO:0008152 metabolic process	-4.7	25	9.7	30244	56	85	4	4.7	2.3	975|5305|7040|8525	CD81|PIP4K2A|TGFB1|DGKZ	-4	MAIT Cells
GO Biological Processes	19	GO:0050863	regulation of T cell activation	-4.4	20	8.6	30244	378	16	4	25	11	3105|3115|3133|3561	HLA-A|HLA-DPB1|HLA-E|IL2RG	-3.4	T Cell Terminal Effector CD4+		Reactome Gene Sets	6	R-HSA-9705683	SARS-CoV-2-host interactions	-7.2	15	10	30244	203	78	8	10	3.4	3105|6227|6232|6234|6235|6636|6637|7531	HLA-A|RPS21|RPS27|RPS28|RPS29|SNRPF|SNRPG|YWHAE	-6.3	Myeloid Dendritic Cells		Reactome Gene Sets	6	R-HSA-611105	Respiratory electron transport	-9.7	45	17	30244	103	46	7	15	5.3	4512|4513|4514|4519|4535|4536|4537	COX1|COX2|COX3|CYTB|ND1|ND2|ND3	-8.4	T Cell Central Memory CD4+		GO Biological Processes	19	GO:0055086	nucleobase-containing small molecule metabolic process	-9.1	18	12	30244	555	27	9	33	9.1	4508|4509|4535|4536|4537|4538|4539|4540|4541	ATP6|ATP8|ND1|ND2|ND3|ND4|ND4L|ND5|ND6	-7.7	T Cell Naïve CD8+		Canonical Pathways	11	M272	PID CD8 TCR DOWNSTREAM PATHWAY	-2.8	8.2	5.1	30244	65	227	4	1.8	0.87	2353|3725|3726|5605	FOS|JUN|JUNB|MAP2K2	-2.5	Monocyte Classical		Reactome Gene Sets	6	R-HSA-392851	Prostacyclin signalling through prostacyclin receptor		-4.7	56	13	30244	19	85	3	3.5	2	2778|2782|2783	GNAS|GNB1|GNB2	-4	MAIT Cells
GO Biological Processes	19	GO:0002696	positive regulation of leukocyte activation	-4.4	20	8.6	30244	378	16	4	25	11	3105|3115|3133|3561	HLA-A|HLA-DPB1|HLA-E|IL2RG	-3.4	T Cell Terminal Effector CD4+		GO Biological Processes	19	GO:0002478	antigen processing and presentation of exogenous peptide antigen	-7.2	48	15	30244	40	78	5	6.4	2.8	3105|3117|3118|3120|3123	HLA-A|HLA-DQA1|HLA-DQA2|HLA-DQB2|HLA-DRB1	-6.2	Myeloid Dendritic Cells		GO Biological Processes	19	GO:0015980	energy derivation by oxidation of organic compounds	-9.7	22	14	30244	264	46	9	20	5.8	514|4509|4512|4513|4514|4519|4535|4536|4537	ATP5F1E|ATP8|COX1|COX2|COX3|CYTB|ND1|ND2|ND3	-8.4	T Cell Central Memory CD4+		GO Biological Processes	19	GO:1901137	carbohydrate derivative biosynthetic process	-8.9	17	12	30244	594	27	9	33	9.1	4508|4509|4535|4536|4537|4538|4539|4540|4541	ATP6|ATP8|ND1|ND2|ND3|ND4|ND4L|ND5|ND6	-7.4	T Cell Naïve CD8+		GO Biological Processes	19	GO:0070374	positive regulation of ERK1 and ERK2 cascade	-2.8	4.2	4.2	30244	221	227	7	3.1	1.1	409|972|1652|2771|3725|7040|11331	ARRB2|CD74|DDT|GNAI2|JUN|TGFB1|PHB2	-2.5	Monocyte Classical		KEGG Pathway	24	hsa05169	Epstein-Barr virus infection		-4.6	11	7.2	30244	202	85	6	7.1	2.8	864|919|3716|3725|4792|5879	RUNX3|CD247|JAK1|JUN|NFKBIA|RAC1	-3.9	MAIT Cells
GO Biological Processes	19	GO:0002708	positive regulation of lymphocyte mediated immunity	-4.4	45	11	30244	127	16	3	19	9.8	3105|3107|3133	HLA-A|HLA-C|HLA-E	-3.4	T Cell Terminal Effector CD4+		GO Biological Processes	19	GO:0002399	MHC class II protein complex assembly	-7.1	97	20	30244	16	78	4	5.1	2.5	3117|3118|3120|3123	HLA-DQA1|HLA-DQA2|HLA-DQB2|HLA-DRB1	-6.2	Myeloid Dendritic Cells		KEGG Pathway	24	hsa05012	Parkinson disease	-9.6	22	14	30244	266	46	9	20	5.8	514|4509|4512|4513|4514|4519|4535|4536|4537	ATP5F1E|ATP8|COX1|COX2|COX3|CYTB|ND1|ND2|ND3	-8.4	T Cell Central Memory CD4+		GO Biological Processes	19	GO:0010257	NADH dehydrogenase complex assembly	-8.7	93	21	30244	60	27	5	19	7.5	4535|4536|4538|4540|4541	ND1|ND2|ND4|ND5|ND6	-7.3	T Cell Naïve CD8+		Reactome Gene Sets	6	R-HSA-166166	MyD88-independent TLR4 cascade	-2.8	6.1	4.6	30244	110	227	5	2.2	0.97	2353|3725|4792|6233|7316	FOS|JUN|NFKBIA|RPS27A|UBC	-2.5	Monocyte Classical		WikiPathways	27	WP4816	TGF-beta receptor signaling in skeletal dysplasias		-4.6	24	9.4	30244	59	85	4	4.7	2.3	864|3716|3725|7040	RUNX3|JAK1|JUN|TGFB1	-3.9	MAIT Cells
GO Biological Processes	19	GO:1903037	regulation of leukocyte cell-cell adhesion	-4.4	20	8.5	30244	379	16	4	25	11	3105|3115|3133|3561	HLA-A|HLA-DPB1|HLA-E|IL2RG	-3.4	T Cell Terminal Effector CD4+		GO Biological Processes	19	GO:0002503	peptide antigen assembly with MHC class II protein complex	-7.1	97	20	30244	16	78	4	5.1	2.5	3117|3118|3120|3123	HLA-DQA1|HLA-DQA2|HLA-DQB2|HLA-DRB1	-6.2	Myeloid Dendritic Cells		KEGG Pathway	24	hsa05020	Prion disease	-9.5	22	13	30244	273	46	9	20	5.8	514|4509|4512|4513|4514|4519|4535|4536|4537	ATP5F1E|ATP8|COX1|COX2|COX3|CYTB|ND1|ND2|ND3	-8.3	T Cell Central Memory CD4+		GO Biological Processes	19	GO:0032981	mitochondrial respiratory chain complex I assembly	-8.7	93	21	30244	60	27	5	19	7.5	4535|4536|4538|4540|4541	ND1|ND2|ND4|ND5|ND6	-7.3	T Cell Naïve CD8+		Reactome Gene Sets	6	R-HSA-937061	TRIF(TICAM1)-mediated TLR4 signaling	-2.8	6.1	4.6	30244	110	227	5	2.2	0.97	2353|3725|4792|6233|7316	FOS|JUN|NFKBIA|RPS27A|UBC	-2.5	Monocyte Classical		Canonical Pathways	11	M166	PID ATF2 PATHWAY		-4.6	24	9.4	30244	59	85	4	4.7	2.3	1843|3725|3726|3727	DUSP1|JUN|JUNB|JUND	-3.9	MAIT Cells
Reactome Gene Sets	6	R-HSA-983169	Class I MHC mediated antigen processing & presentation	-4.4	20	8.5	30244	381	16	4	25	11	3105|3107|3133|5698	HLA-A|HLA-C|HLA-E|PSMB9	-3.4	T Cell Terminal Effector CD4+		CORUM	33	CORUM:563	F1F0-ATP synthase, mitochondrial	-7.1	97	20	30244	16	78	4	5.1	2.5	514|521|4508|9551	ATP5F1E|ATP5ME|ATP6|ATP5MF	-6.2	Myeloid Dendritic Cells		GO Biological Processes	19	GO:0022904	respiratory electron transport chain	-9.3	39	16	30244	117	46	7	15	5.3	4512|4513|4514|4519|4535|4536|4537	COX1|COX2|COX3|CYTB|ND1|ND2|ND3	-8.1	T Cell Central Memory CD4+		CORUM	33	CORUM:2886	Respiratory chain complex I (incomplete intermediate ND1, ND2, ND3, CIA30 assembly), mitochondrial	-8.6	840	50	30244	4	27	3	11	6	4535|4536|4537	ND1|ND2|ND3	-7.2	T Cell Naïve CD8+		GO Biological Processes	19	GO:0009060	aerobic respiration	-2.8	4.9	4.3	30244	163	227	6	2.6	1.1	506|513|1537|4509|5018|400916	ATP5F1B|ATP5F1D|CYC1|ATP8|OXA1L|CHCHD10	-2.5	Monocyte Classical		GO Biological Processes	19	GO:0019079	viral genome replication	19_GO:0016032 viral process	-4.6	53	12	30244	20	85	3	3.5	2	156|1487|5093	GRK2|CTBP1|PCBP1	-3.9	MAIT Cells
GO Biological Processes	19	GO:0002821	positive regulation of adaptive immune response	-4.4	44	11	30244	129	16	3	19	9.8	3105|3107|3133	HLA-A|HLA-C|HLA-E	-3.4	T Cell Terminal Effector CD4+		KEGG Pathway	24	hsa04723	Retrograde endocannabinoid signaling	-6.9	18	11	30244	148	78	7	9	3.2	4537|4539|4694|4696|4707|4708|4725	ND3|ND4L|NDUFA1|NDUFA3|NDUFB1|NDUFB2|NDUFS5	-6	Myeloid Dendritic Cells		KEGG Pathway	24	hsa05016	Huntington disease	-9.1	19	13	30244	306	46	9	20	5.8	514|4509|4512|4513|4514|4519|4535|4536|4537	ATP5F1E|ATP8|COX1|COX2|COX3|CYTB|ND1|ND2|ND3	-7.9	T Cell Central Memory CD4+		GO Biological Processes	19	GO:0015990	electron transport coupled proton transport	-8.6	840	50	30244	4	27	3	11	6	4512|4538|4540	COX1|ND4|ND5	-7.2	T Cell Naïve CD8+		GO Biological Processes	19	GO:0071407	cellular response to organic cyclic compound	-2.8	2.9	3.8	30244	500	227	11	4.8	1.4	301|409|677|2778|3312|4869|7040|7538|10365|11331|23543	ANXA1|ARRB2|ZFP36L1|GNAS|HSPA8|NPM1|TGFB1|ZFP36|KLF2|PHB2|RBFOX2	-2.5	Monocyte Classical		GO Biological Processes	19	GO:1903706	regulation of hemopoiesis	19_GO:0002376 immune system process	-4.6	6.8	6.3	30244	418	85	8	9.4	3.2	678|864|3726|4792|7040|7704|10125|29117	ZFP36L2|RUNX3|JUNB|NFKBIA|TGFB1|ZBTB16|RASGRP1|BRD7	-3.9	MAIT Cells
KEGG Pathway	24	hsa04650	Natural killer cell mediated cytotoxicity	-4.4	43	11	30244	132	16	3	19	9.8	3105|3107|3133	HLA-A|HLA-C|HLA-E	-3.3	T Cell Terminal Effector CD4+		Reactome Gene Sets	6	R-HSA-163210	Formation of ATP by chemiosmotic coupling	-6.9	86	18	30244	18	78	4	5.1	2.5	514|521|4508|9551	ATP5F1E|ATP5ME|ATP6|ATP5MF	-5.9	Myeloid Dendritic Cells		GO Biological Processes	19	GO:0042254	ribosome biogenesis	-9	19	12	30244	311	46	9	20	5.8	6147|6155|6169|6194|6223|6227|6232|6234|11224	RPL23A|RPL27|RPL38|RPS6|RPS19|RPS21|RPS27|RPS28|RPL35	-7.8	T Cell Central Memory CD4+		GO Biological Processes	19	GO:0015988	energy coupled proton transmembrane transport, against electrochemical gradient	-8.6	840	50	30244	4	27	3	11	6	4512|4538|4540	COX1|ND4|ND5	-7.2	T Cell Naïve CD8+		Reactome Gene Sets	6	R-HSA-8939211	ESR-mediated signaling	-2.8	4.2	4.2	30244	222	227	7	3.1	1.1	2353|2771|2783|3020|3021|3725|3727	FOS|GNAI2|GNB2|H3-3A|H3-3B|JUN|JUND	-2.5	Monocyte Classical		Canonical Pathways	11	M7	PID FCER1 PATHWAY		-4.6	24	9.4	30244	60	85	4	4.7	2.3	868|1843|2534|3725	CBLB|DUSP1|FYN|JUN	-3.9	MAIT Cells
GO Biological Processes	19	GO:0050867	positive regulation of cell activation	-4.3	19	8.3	30244	395	16	4	25	11	3105|3115|3133|3561	HLA-A|HLA-DPB1|HLA-E|IL2RG	-3.3	T Cell Terminal Effector CD4+		Reactome Gene Sets	6	R-HSA-202430	Translocation of ZAP-70 to Immunological synapse	-6.8	82	18	30244	19	78	4	5.1	2.5	3117|3118|3120|3123	HLA-DQA1|HLA-DQA2|HLA-DQB2|HLA-DRB1	-5.8	Myeloid Dendritic Cells		KEGG Pathway	24	hsa05014	Amyotrophic lateral sclerosis	-8.4	16	11	30244	364	46	9	20	5.8	514|4509|4512|4513|4514|4519|4535|4536|4537	ATP5F1E|ATP8|COX1|COX2|COX3|CYTB|ND1|ND2|ND3	-7.3	T Cell Central Memory CD4+		GO Biological Processes	19	GO:0033108	mitochondrial respiratory chain complex assembly	-7.5	55	16	30244	101	27	5	19	7.5	4535|4536|4538|4540|4541	ND1|ND2|ND4|ND5|ND6	-6.2	T Cell Naïve CD8+		GO Biological Processes	19	GO:0009991	response to extracellular stimulus	-2.8	2.9	3.8	30244	501	227	11	4.8	1.4	2353|2752|2771|3162|3191|3312|6223|6648|7351|7538|8942	FOS|GLUL|GNAI2|HMOX1|HNRNPL|HSPA8|RPS19|SOD2|UCP2|ZFP36|KYNU	-2.5	Monocyte Classical		GO Biological Processes	19	GO:0007213	G protein-coupled acetylcholine receptor signaling pathway	19_GO:0050896 response to stimulus	-4.6	51	12	30244	21	85	3	3.5	2	156|2771|2782	GRK2|GNAI2|GNB1	-3.9	MAIT Cells
Reactome Gene Sets	6	R-HSA-9679506	SARS-CoV Infections	-4.3	18	8.1	30244	414	16	4	25	11	3105|3107|3133|6191	HLA-A|HLA-C|HLA-E|RPS4X	-3.2	T Cell Terminal Effector CD4+		GO Biological Processes	19	GO:0019884	antigen processing and presentation of exogenous antigen	-6.8	40	14	30244	49	78	5	6.4	2.8	3105|3117|3118|3120|3123	HLA-A|HLA-DQA1|HLA-DQA2|HLA-DQB2|HLA-DRB1	-5.8	Myeloid Dendritic Cells		GO Biological Processes	19	GO:0006091	generation of precursor metabolites and energy	-8.4	16	11	30244	372	46	9	20	5.8	514|4509|4512|4513|4514|4519|4535|4536|4537	ATP5F1E|ATP8|COX1|COX2|COX3|CYTB|ND1|ND2|ND3	-7.2	T Cell Central Memory CD4+		GO Biological Processes	19	GO:0098662	inorganic cation transmembrane transport	-7.2	14	10	30244	636	27	8	30	8.8	4508|4509|4512|4513|4514|4519|4538|4540	ATP6|ATP8|COX1|COX2|COX3|CYTB|ND4|ND5	-5.9	T Cell Naïve CD8+		GO Biological Processes	19	GO:0070301	cellular response to hydrogen peroxide	-2.8	8.1	5	30244	66	227	4	1.8	0.87	301|388|6188|10365	ANXA1|RHOB|RPS3|KLF2	-2.5	Monocyte Classical		Canonical Pathways	11	M184	PID ECADHERIN KERATINOCYTE PATHWAY		-4.6	51	12	30244	21	85	3	3.5	2	2534|5879|7791	FYN|RAC1|ZYX	-3.9	MAIT Cells
GO Biological Processes	19	GO:0050671	positive regulation of lymphocyte proliferation	-4.2	39	11	30244	145	16	3	19	9.8	3105|3115|3133	HLA-A|HLA-DPB1|HLA-E	-3.2	T Cell Terminal Effector CD4+		GO Biological Processes	19	GO:0002396	MHC protein complex assembly	-6.7	78	17	30244	20	78	4	5.1	2.5	3117|3118|3120|3123	HLA-DQA1|HLA-DQA2|HLA-DQB2|HLA-DRB1	-5.8	Myeloid Dendritic Cells		KEGG Pathway	24	hsa05010	Alzheimer disease	-8.2	15	11	30244	384	46	9	20	5.8	514|4509|4512|4513|4514|4519|4535|4536|4537	ATP5F1E|ATP8|COX1|COX2|COX3|CYTB|ND1|ND2|ND3	-7.1	T Cell Central Memory CD4+		GO Biological Processes	19	GO:0098655	monoatomic cation transmembrane transport	-7.1	14	9.8	30244	655	27	8	30	8.8	4508|4509|4512|4513|4514|4519|4538|4540	ATP6|ATP8|COX1|COX2|COX3|CYTB|ND4|ND5	-5.8	T Cell Naïve CD8+		GO Biological Processes	19	GO:0048545	response to steroid hormone	-2.8	3.7	4	30244	288	227	8	3.5	1.2	301|677|2353|3312|7040|7538|11331|23543	ANXA1|ZFP36L1|FOS|HSPA8|TGFB1|ZFP36|PHB2|RBFOX2	-2.5	Monocyte Classical		WikiPathways	27	WP4884	Pathogenesis of SARS-CoV-2 mediated by nsp9-nsp10 complex		-4.6	51	12	30244	21	85	3	3.5	2	919|925|2534	CD247|CD8A|FYN	-3.9	MAIT Cells
GO Biological Processes	19	GO:0032946	positive regulation of mononuclear cell proliferation	-4.2	38	10	30244	148	16	3	19	9.8	3105|3115|3133	HLA-A|HLA-DPB1|HLA-E	-3.2	T Cell Terminal Effector CD4+		GO Biological Processes	19	GO:0002501	peptide antigen assembly with MHC protein complex	-6.7	78	17	30244	20	78	4	5.1	2.5	3117|3118|3120|3123	HLA-DQA1|HLA-DQA2|HLA-DQB2|HLA-DRB1	-5.8	Myeloid Dendritic Cells		GO Biological Processes	19	GO:0022900	electron transport chain	-8.2	27	13	30244	170	46	7	15	5.3	4512|4513|4514|4519|4535|4536|4537	COX1|COX2|COX3|CYTB|ND1|ND2|ND3	-7	T Cell Central Memory CD4+		GO Biological Processes	19	GO:0098660	inorganic ion transmembrane transport	-6.8	12	9.2	30244	733	27	8	30	8.8	4508|4509|4512|4513|4514|4519|4538|4540	ATP6|ATP8|COX1|COX2|COX3|CYTB|ND4|ND5	-5.5	T Cell Naïve CD8+		GO Biological Processes	19	GO:0042177	negative regulation of protein catabolic process	-2.8	5.9	4.6	30244	112	227	5	2.2	0.97	6135|7076|8667|8724|51035	RPL11|TIMP1|EIF3H|SNX3|UBXN1	-2.5	Monocyte Classical		GO Biological Processes	19	GO:0050727	regulation of inflammatory response	19_GO:0050896 response to stimulus	-4.5	6.6	6.2	30244	429	85	8	9.4	3.2	313|975|2534|4792|6352|7791|8530|23476	AOAH|CD81|FYN|NFKBIA|CCL5|ZYX|CST7|BRD4	-3.9	MAIT Cells
GO Biological Processes	19	GO:0002705	positive regulation of leukocyte mediated immunity	-4.2	38	10	30244	149	16	3	19	9.8	3105|3107|3133	HLA-A|HLA-C|HLA-E	-3.2	T Cell Terminal Effector CD4+		Reactome Gene Sets	6	R-HSA-72695	Formation of the ternary complex, and subsequently, the 43S complex	-6.6	37	13	30244	52	78	5	6.4	2.8	6227|6232|6234|6235|8669	RPS21|RPS27|RPS28|RPS29|EIF3J	-5.7	Myeloid Dendritic Cells		GO Biological Processes	19	GO:0042274	ribosomal small subunit biogenesis	-7.9	38	15	30244	105	46	6	13	5	6169|6194|6223|6227|6232|6234	RPL38|RPS6|RPS19|RPS21|RPS27|RPS28	-6.7	T Cell Central Memory CD4+		CORUM	33	CORUM:6442	Cytochrome c oxidase, mitochondrial	-6.6	240	27	30244	14	27	3	11	6	4512|4513|4514	COX1|COX2|COX3	-5.4	T Cell Naïve CD8+		Reactome Gene Sets	6	R-HSA-2122948	Activated NOTCH1 Transmits Signal to the Nucleus	-2.8	13	5.8	30244	31	227	3	1.3	0.76	409|6233|7316	ARRB2|RPS27A|UBC	-2.5	Monocyte Classical		WikiPathways	27	WP3863	T-cell antigen receptor (TCR) pathway during Staphylococcus aureus infection		-4.5	23	9.2	30244	62	85	4	4.7	2.3	925|2534|3725|4792	CD8A|FYN|JUN|NFKBIA	-3.9	MAIT Cells
KEGG Pathway	24	hsa04218	Cellular senescence	-4.1	36	10	30244	156	16	3	19	9.8	3105|3107|3133	HLA-A|HLA-C|HLA-E	-3.2	T Cell Terminal Effector CD4+		GO Biological Processes	19	GO:0033108	mitochondrial respiratory chain complex assembly	-6.6	23	11	30244	101	78	6	7.7	3	4694|4696|4707|4708|4725|100131801	NDUFA1|NDUFA3|NDUFB1|NDUFB2|NDUFS5|PET100	-5.6	Myeloid Dendritic Cells		CORUM	33	CORUM:2886	Respiratory chain complex I (incomplete intermediate ND1, ND2, ND3, CIA30 assembly), mitochondrial	-7.9	490	38	30244	4	46	3	6.5	3.6	4535|4536|4537	ND1|ND2|ND3	-6.7	T Cell Central Memory CD4+		GO Biological Processes	19	GO:0006812	monoatomic cation transport	-6.5	11	8.8	30244	790	27	8	30	8.8	4508|4509|4512|4513|4514|4519|4538|4540	ATP6|ATP8|COX1|COX2|COX3|CYTB|ND4|ND5	-5.3	T Cell Naïve CD8+		GO Biological Processes	19	GO:0071276	cellular response to cadmium ion	-2.8	13	5.8	30244	31	227	3	1.3	0.76	2353|3162|3725	FOS|HMOX1|JUN	-2.5	Monocyte Classical		GO Biological Processes	19	GO:0002708	positive regulation of lymphocyte mediated immunity	19_GO:0002376 immune system process	-4.5	14	7.8	30244	127	85	5	5.9	2.6	975|3916|7040|10125|259197	CD81|LAMP1|TGFB1|RASGRP1|NCR3	-3.8	MAIT Cells
GO Biological Processes	19	GO:0070665	positive regulation of leukocyte proliferation	-4.1	34	9.9	30244	166	16	3	19	9.8	3105|3115|3133	HLA-A|HLA-DPB1|HLA-E	-3.1	T Cell Terminal Effector CD4+		Reactome Gene Sets	6	R-HSA-202427	Phosphorylation of CD3 and TCR zeta chains	-6.5	70	17	30244	22	78	4	5.1	2.5	3117|3118|3120|3123	HLA-DQA1|HLA-DQA2|HLA-DQB2|HLA-DRB1	-5.6	Myeloid Dendritic Cells		GO Biological Processes	19	GO:0000028	ribosomal small subunit assembly	-7.7	130	23	30244	20	46	4	8.7	4.2	6169|6223|6232|6234	RPL38|RPS19|RPS27|RPS28	-6.5	T Cell Central Memory CD4+		KEGG Pathway	24	hsa04260	Cardiac muscle contraction	-6	52	14	30244	87	27	4	15	6.8	4512|4513|4514|4519	COX1|COX2|COX3|CYTB	-4.8	T Cell Naïve CD8+		Canonical Pathways	11	M63	PID AVB3 OPN PATHWAY	-2.8	13	5.8	30244	31	227	3	1.3	0.76	2353|3725|4792	FOS|JUN|NFKBIA	-2.5	Monocyte Classical		GO Biological Processes	19	GO:0045619	regulation of lymphocyte differentiation	19_GO:0002376 immune system process	-4.5	10	7	30244	212	85	6	7.1	2.8	678|864|3726|7704|10125|29117	ZFP36L2|RUNX3|JUNB|ZBTB16|RASGRP1|BRD7	-3.8	MAIT Cells
GO Biological Processes	19	GO:0045785	positive regulation of cell adhesion	-4	16	7.5	30244	482	16	4	25	11	3105|3115|3133|3561	HLA-A|HLA-DPB1|HLA-E|IL2RG	-3	T Cell Terminal Effector CD4+		Reactome Gene Sets	6	R-HSA-389948	PD-1 signaling	-6.5	67	16	30244	23	78	4	5.1	2.5	3117|3118|3120|3123	HLA-DQA1|HLA-DQA2|HLA-DQB2|HLA-DRB1	-5.5	Myeloid Dendritic Cells		KEGG Pathway	24	hsa05022	Pathways of neurodegeneration - multiple diseases	-7.4	12	9.8	30244	476	46	9	20	5.8	514|4509|4512|4513|4514|4519|4535|4536|4537	ATP5F1E|ATP8|COX1|COX2|COX3|CYTB|ND1|ND2|ND3	-6.3	T Cell Central Memory CD4+		GO Biological Processes	19	GO:0006123	mitochondrial electron transport, cytochrome c to oxygen	-5.8	130	20	30244	25	27	3	11	6	4512|4513|4514	COX1|COX2|COX3	-4.6	T Cell Naïve CD8+		Canonical Pathways	11	M213	PID AR NONGENOMIC PATHWAY	-2.8	13	5.8	30244	31	227	3	1.3	0.76	2353|2771|5605	FOS|GNAI2|MAP2K2	-2.5	Monocyte Classical		Reactome Gene Sets	6	R-HSA-392170	ADP signalling through P2Y purinoceptor 12		-4.5	49	12	30244	22	85	3	3.5	2	2771|2782|2783	GNAI2|GNB1|GNB2	-3.8	MAIT Cells
GO Biological Processes	19	GO:0022407	regulation of cell-cell adhesion	-4	15	7.4	30244	492	16	4	25	11	3105|3115|3133|3561	HLA-A|HLA-DPB1|HLA-E|IL2RG	-3	T Cell Terminal Effector CD4+		Reactome Gene Sets	6	R-HSA-72702	Ribosomal scanning and start codon recognition	-6.3	33	12	30244	59	78	5	6.4	2.8	6227|6232|6234|6235|8669	RPS21|RPS27|RPS28|RPS29|EIF3J	-5.4	Myeloid Dendritic Cells		GO Biological Processes	19	GO:0006364	rRNA processing	-7.4	21	12	30244	216	46	7	15	5.3	6155|6194|6223|6227|6232|6234|11224	RPL27|RPS6|RPS19|RPS21|RPS27|RPS28|RPL35	-6.3	T Cell Central Memory CD4+		GO Biological Processes	19	GO:0007005	mitochondrion organization	-5.6	15	8.9	30244	451	27	6	22	8	4535|4536|4538|4540|4541|11331	ND1|ND2|ND4|ND5|ND6|PHB2	-4.4	T Cell Naïve CD8+		GO Biological Processes	19	GO:0043523	regulation of neuron apoptotic process	-2.8	4.1	4.1	30244	225	227	7	3.1	1.1	409|2896|3162|3725|4170|6648|9040	ARRB2|GRN|HMOX1|JUN|MCL1|SOD2|UBE2M	-2.5	Monocyte Classical		Canonical Pathways	11	M186	PID PDGFRB PATHWAY		-4.5	14	7.7	30244	129	85	5	5.9	2.6	2534|3725|3727|5879|7533	FYN|JUN|JUND|RAC1|YWHAH	-3.8	MAIT Cells
GO Biological Processes	19	GO:0042129	regulation of T cell proliferation	-3.9	31	9.4	30244	183	16	3	19	9.8	3105|3115|3133	HLA-A|HLA-DPB1|HLA-E	-3	T Cell Terminal Effector CD4+		Reactome Gene Sets	6	R-HSA-72649	Translation initiation complex formation	-6.3	33	12	30244	59	78	5	6.4	2.8	6227|6232|6234|6235|8669	RPS21|RPS27|RPS28|RPS29|EIF3J	-5.4	Myeloid Dendritic Cells		GO Biological Processes	19	GO:0042255	ribosome assembly	-7.4	53	16	30244	62	46	5	11	4.6	6147|6169|6223|6232|6234	RPL23A|RPL38|RPS19|RPS27|RPS28	-6.3	T Cell Central Memory CD4+		CORUM	33	CORUM:305	40S ribosomal subunit, cytoplasmic	-5.5	100	17	30244	33	27	3	11	6	6192|6204|6231	RPS4Y1|RPS10|RPS26	-4.3	T Cell Naïve CD8+		GO Biological Processes	19	GO:0048514	blood vessel morphogenesis	-2.8	3.1	3.8	30244	430	227	10	4.4	1.4	71|388|506|677|2752|3162|3725|3726|7040|10370	ACTG1|RHOB|ATP5F1B|ZFP36L1|GLUL|HMOX1|JUN|JUNB|TGFB1|CITED2	-2.5	Monocyte Classical		GO Biological Processes	19	GO:0009612	response to mechanical stimulus	19_GO:0050896 response to stimulus	-4.5	9.9	7	30244	216	85	6	7.1	2.8	2534|3725|3727|4792|7852|8932	FYN|JUN|JUND|NFKBIA|CXCR4|MBD2	-3.8	MAIT Cells
GO Biological Processes	19	GO:0051249	regulation of lymphocyte activation	-3.9	15	7.3	30244	504	16	4	25	11	3105|3115|3133|3561	HLA-A|HLA-DPB1|HLA-E|IL2RG	-3	T Cell Terminal Effector CD4+		Reactome Gene Sets	6	R-HSA-72662	Activation of the mRNA upon binding of the cap-binding complex and eIFs, and subsequent binding to 43S	-6.3	32	12	30244	60	78	5	6.4	2.8	6227|6232|6234|6235|8669	RPS21|RPS27|RPS28|RPS29|EIF3J	-5.4	Myeloid Dendritic Cells		GO Biological Processes	19	GO:0022613	ribonucleoprotein complex biogenesis	-7.3	12	9.7	30244	488	46	9	20	5.8	6147|6155|6169|6194|6223|6227|6232|6234|11224	RPL23A|RPL27|RPL38|RPS6|RPS19|RPS21|RPS27|RPS28|RPL35	-6.2	T Cell Central Memory CD4+		WikiPathways	27	WP4922	Mitochondrial complex IV assembly	-5.4	99	17	30244	34	27	3	11	6	4512|4513|4514	COX1|COX2|COX3	-4.3	T Cell Naïve CD8+		KEGG Pathway	24	hsa00010	Glycolysis / Gluconeogenesis	-2.8	8	5	30244	67	227	4	1.8	0.87	217|226|2597|3945	ALDH2|ALDOA|GAPDH|LDHB	-2.5	Monocyte Classical		WikiPathways	27	WP5087	Malignant pleural mesothelioma		-4.5	6.5	6.1	30244	440	85	8	9.4	3.2	1487|2872|3676|3716|3725|6351|6352|7040	CTBP1|MKNK2|ITGA4|JAK1|JUN|CCL4|CCL5|TGFB1	-3.8	MAIT Cells
GO Biological Processes	19	GO:0002706	regulation of lymphocyte mediated immunity	-3.9	30	9.3	30244	186	16	3	19	9.8	3105|3107|3133	HLA-A|HLA-C|HLA-E	-3	T Cell Terminal Effector CD4+		GO Biological Processes	19	GO:0010257	NADH dehydrogenase complex assembly	-6.3	32	12	30244	60	78	5	6.4	2.8	4694|4696|4707|4708|4725	NDUFA1|NDUFA3|NDUFB1|NDUFB2|NDUFS5	-5.4	Myeloid Dendritic Cells		GO Biological Processes	19	GO:0042776	proton motive force-driven mitochondrial ATP synthesis	-7.3	51	16	30244	64	46	5	11	4.6	514|4509|4535|4536|4537	ATP5F1E|ATP8|ND1|ND2|ND3	-6.2	T Cell Central Memory CD4+		Reactome Gene Sets	6	R-HSA-2262752	Cellular responses to stress	-5.3	10	7.6	30244	788	27	7	26	8.4	472|4512|4513|4514|6192|6204|6231	ATM|COX1|COX2|COX3|RPS4Y1|RPS10|RPS26	-4.2	T Cell Naïve CD8+		GO Biological Processes	19	GO:0045682	regulation of epidermis development	-2.8	8	5	30244	67	227	4	1.8	0.87	677|3858|4831|7538	ZFP36L1|KRT10|NME2|ZFP36	-2.5	Monocyte Classical		WikiPathways	27	WP2374	Oncostatin M signaling pathway		-4.5	22	9	30244	65	85	4	4.7	2.3	3716|3726|3727|4792	JAK1|JUNB|JUND|NFKBIA	-3.8	MAIT Cells
KEGG Pathway	24	hsa05168	Herpes simplex virus 1 infection	-3.9	15	7.2	30244	512	16	4	25	11	3105|3107|3115|3133	HLA-A|HLA-C|HLA-DPB1|HLA-E	-2.9	T Cell Terminal Effector CD4+		GO Biological Processes	19	GO:0032981	mitochondrial respiratory chain complex I assembly	-6.3	32	12	30244	60	78	5	6.4	2.8	4694|4696|4707|4708|4725	NDUFA1|NDUFA3|NDUFB1|NDUFB2|NDUFS5	-5.4	Myeloid Dendritic Cells		GO Biological Processes	19	GO:0015986	proton motive force-driven ATP synthesis	-7	45	15	30244	73	46	5	11	4.6	514|4509|4535|4536|4537	ATP5F1E|ATP8|ND1|ND2|ND3	-6	T Cell Central Memory CD4+		Reactome Gene Sets	6	R-HSA-9735869	SARS-CoV-1 modulates host translation machinery	-5.3	91	16	30244	37	27	3	11	6	6192|6204|6231	RPS4Y1|RPS10|RPS26	-4.1	T Cell Naïve CD8+		WikiPathways	27	WP3929	Chemokine signaling pathway	-2.8	4.8	4.3	30244	166	227	6	2.6	1.1	409|2771|2783|4792|5473|58191	ARRB2|GNAI2|GNB2|NFKBIA|PPBP|CXCL16	-2.5	Monocyte Classical		GO Biological Processes	19	GO:0010720	positive regulation of cell development	19_GO:0032502 developmental process	-4.5	6.4	6.1	30244	442	85	8	9.4	3.2	864|7040|7704|7852|10125|10507|29117|51199	RUNX3|TGFB1|ZBTB16|CXCR4|RASGRP1|SEMA4D|BRD7|NIN	-3.8	MAIT Cells
GO Biological Processes	19	GO:0002822	regulation of adaptive immune response based on somatic recombination of immune receptors built from immunoglobulin superfamily domains	-3.9	30	9.2	30244	190	16	3	19	9.8	3105|3107|3133	HLA-A|HLA-C|HLA-E	-2.9	T Cell Terminal Effector CD4+		GO Biological Processes	19	GO:0048002	antigen processing and presentation of peptide antigen	-6	28	11	30244	69	78	5	6.4	2.8	3105|3117|3118|3120|3123	HLA-A|HLA-DQA1|HLA-DQA2|HLA-DQB2|HLA-DRB1	-5.1	Myeloid Dendritic Cells		GO Biological Processes	19	GO:0016072	rRNA metabolic process	-7	19	11	30244	247	46	7	15	5.3	6155|6194|6223|6227|6232|6234|11224	RPL27|RPS6|RPS19|RPS21|RPS27|RPS28|RPL35	-6	T Cell Central Memory CD4+		GO Biological Processes	19	GO:0070482	response to oxygen levels	-5.1	17	8.8	30244	322	27	5	19	7.5	472|4508|4538|4540|11331	ATM|ATP6|ND4|ND5|PHB2	-3.9	T Cell Naïve CD8+		GO Biological Processes	19	GO:0017148	negative regulation of translation	-2.8	3.7	4	30244	290	227	8	3.5	1.2	677|1153|2597|3646|6188|7538|10399|23521	ZFP36L1|CIRBP|GAPDH|EIF3E|RPS3|ZFP36|RACK1|RPL13A	-2.5	Monocyte Classical		GO Biological Processes	19	GO:1902105	regulation of leukocyte differentiation	19_GO:0002376 immune system process	-4.5	7.7	6.5	30244	322	85	7	8.2	3	678|864|3726|7040|7704|10125|29117	ZFP36L2|RUNX3|JUNB|TGFB1|ZBTB16|RASGRP1|BRD7	-3.8	MAIT Cells
KEGG Pathway	24	hsa05167	Kaposi sarcoma-associated herpesvirus infection	-3.9	29	9.1	30244	194	16	3	19	9.8	3105|3107|3133	HLA-A|HLA-C|HLA-E	-2.9	T Cell Terminal Effector CD4+		Reactome Gene Sets	6	R-HSA-388841	Costimulation by the CD28 family	-6	28	11	30244	69	78	5	6.4	2.8	3117|3118|3120|3123|5058	HLA-DQA1|HLA-DQA2|HLA-DQB2|HLA-DRB1|PAK1	-5.1	Myeloid Dendritic Cells		GO Biological Processes	19	GO:1902600	proton transmembrane transport	-7	27	12	30244	146	46	6	13	5	514|4509|4512|4513|4514|4519	ATP5F1E|ATP8|COX1|COX2|COX3|CYTB	-6	T Cell Central Memory CD4+		KEGG Pathway	24	hsa04932	Non-alcoholic fatty liver disease	-5	29	10	30244	155	27	4	15	6.8	4512|4513|4514|4519	COX1|COX2|COX3|CYTB	-3.8	T Cell Naïve CD8+		Reactome Gene Sets	6	R-HSA-166058	MyD88:MAL(TIRAP) cascade initiated on plasma membrane	-2.8	5.9	4.5	30244	113	227	5	2.2	0.97	2353|3725|4792|6233|7316	FOS|JUN|NFKBIA|RPS27A|UBC	-2.5	Monocyte Classical		WikiPathways	27	WP366	TGF-beta signaling pathway		-4.4	13	7.6	30244	132	85	5	5.9	2.6	3725|3726|3727|5879|7040	JUN|JUNB|JUND|RAC1|TGFB1	-3.8	MAIT Cells
KEGG Pathway	24	hsa05203	Viral carcinogenesis	-3.8	28	8.8	30244	204	16	3	19	9.8	3105|3107|3133	HLA-A|HLA-C|HLA-E	-2.9	T Cell Terminal Effector CD4+		Reactome Gene Sets	6	R-HSA-9694516	SARS-CoV-2 Infection	-6	10	8.3	30244	299	78	8	10	3.4	3105|6227|6232|6234|6235|6636|6637|7531	HLA-A|RPS21|RPS27|RPS28|RPS29|SNRPF|SNRPG|YWHAE	-5.1	Myeloid Dendritic Cells		GO Biological Processes	19	GO:0006754	ATP biosynthetic process	-6.7	38	13	30244	86	46	5	11	4.6	514|4509|4535|4536|4537	ATP5F1E|ATP8|ND1|ND2|ND3	-5.6	T Cell Central Memory CD4+		WikiPathways	27	WP4396	Nonalcoholic fatty liver disease	-5	29	10	30244	155	27	4	15	6.8	4512|4513|4514|4519	COX1|COX2|COX3|CYTB	-3.8	T Cell Naïve CD8+		Reactome Gene Sets	6	R-HSA-168188	Toll Like Receptor TLR6:TLR2 Cascade	-2.8	5.9	4.5	30244	113	227	5	2.2	0.97	2353|3725|4792|6233|7316	FOS|JUN|NFKBIA|RPS27A|UBC	-2.5	Monocyte Classical		KEGG Pathway	24	hsa04650	Natural killer cell mediated cytotoxicity		-4.4	13	7.6	30244	132	85	5	5.9	2.6	919|2534|5551|5879|259197	CD247|FYN|PRF1|RAC1|NCR3	-3.8	MAIT Cells
GO Biological Processes	19	GO:0002819	regulation of adaptive immune response	-3.8	28	8.8	30244	205	16	3	19	9.8	3105|3107|3133	HLA-A|HLA-C|HLA-E	-2.8	T Cell Terminal Effector CD4+		WikiPathways	27	WP4217	Ebola virus infection in host	-6	18	9.9	30244	129	78	6	7.7	3	3105|3117|3118|3120|3123|5058	HLA-A|HLA-DQA1|HLA-DQA2|HLA-DQB2|HLA-DRB1|PAK1	-5.1	Myeloid Dendritic Cells		GO Biological Processes	19	GO:0009206	purine ribonucleoside triphosphate biosynthetic process	-6.4	34	13	30244	97	46	5	11	4.6	514|4509|4535|4536|4537	ATP5F1E|ATP8|ND1|ND2|ND3	-5.4	T Cell Central Memory CD4+		Reactome Gene Sets	6	R-HSA-9754678	SARS-CoV-2 modulates host translation machinery	-4.9	66	14	30244	51	27	3	11	6	6192|6204|6231	RPS4Y1|RPS10|RPS26	-3.8	T Cell Naïve CD8+		GO Biological Processes	19	GO:0019725	cellular homeostasis	-2.8	2.6	3.6	30244	666	227	13	5.7	1.5	226|309|506|1318|2495|2896|2907|3162|4170|6648|7351|10399|91689	ALDOA|ANXA6|ATP5F1B|SLC31A2|FTH1|GRN|GRINA|HMOX1|MCL1|SOD2|UCP2|RACK1|SMDT1	-2.5	Monocyte Classical		Reactome Gene Sets	6	R-HSA-112409	RAF-independent MAPK1/3 activation		-4.4	46	12	30244	23	85	3	3.5	2	1843|1844|3716	DUSP1|DUSP2|JAK1	-3.8	MAIT Cells
KEGG Pathway	24	hsa05170	Human immunodeficiency virus 1 infection	-3.8	27	8.7	30244	212	16	3	19	9.8	3105|3107|3133	HLA-A|HLA-C|HLA-E	-2.8	T Cell Terminal Effector CD4+		Reactome Gene Sets	6	R-HSA-8949613	Cristae formation	-5.9	50	14	30244	31	78	4	5.1	2.5	514|521|4508|9551	ATP5F1E|ATP5ME|ATP6|ATP5MF	-5	Myeloid Dendritic Cells		GO Biological Processes	19	GO:0009145	purine nucleoside triphosphate biosynthetic process	-6.4	34	13	30244	98	46	5	11	4.6	514|4509|4535|4536|4537	ATP5F1E|ATP8|ND1|ND2|ND3	-5.4	T Cell Central Memory CD4+		Reactome Gene Sets	6	R-HSA-72695	Formation of the ternary complex, and subsequently, the 43S complex	-4.9	65	14	30244	52	27	3	11	6	6192|6204|6231	RPS4Y1|RPS10|RPS26	-3.7	T Cell Naïve CD8+		Reactome Gene Sets	6	R-HSA-5663202	Diseases of signal transduction by growth factor receptors and second messengers	-2.8	3.1	3.8	30244	433	227	10	4.4	1.4	71|409|1937|3726|4869|5605|6194|6233|7040|7316	ACTG1|ARRB2|EEF1G|JUNB|NPM1|MAP2K2|RPS6|RPS27A|TGFB1|UBC	-2.5	Monocyte Classical		WikiPathways	27	WP712	Estrogen signaling pathway		-4.4	46	12	30244	23	85	3	3.5	2	2778|2782|3725	GNAS|GNB1|JUN	-3.8	MAIT Cells
WikiPathways	27	WP5115	Network map of SARS-CoV-2 signaling pathway	-3.7	26	8.5	30244	218	16	3	19	9.8	2537|4599|8519	IFI6|MX1|IFITM1	-2.8	T Cell Terminal Effector CD4+		GO Biological Processes	19	GO:0019886	antigen processing and presentation of exogenous peptide antigen via MHC class II	-5.9	50	14	30244	31	78	4	5.1	2.5	3117|3118|3120|3123	HLA-DQA1|HLA-DQA2|HLA-DQB2|HLA-DRB1	-5	Myeloid Dendritic Cells		GO Biological Processes	19	GO:0009201	ribonucleoside triphosphate biosynthetic process	-6.3	32	12	30244	103	46	5	11	4.6	514|4509|4535|4536|4537	ATP5F1E|ATP8|ND1|ND2|ND3	-5.3	T Cell Central Memory CD4+		GO Biological Processes	19	GO:0006979	response to oxidative stress	-4.7	15	8.1	30244	375	27	5	19	7.5	472|4512|4537|4540|4541	ATM|COX1|ND3|ND5|ND6	-3.6	T Cell Naïve CD8+		GO Biological Processes	19	GO:0048871	multicellular organismal-level homeostasis	-2.8	2.7	3.7	30244	587	227	12	5.3	1.5	71|292|301|3162|6194|6208|6223|6648|7846|10365|10370|284207	ACTG1|SLC25A5|ANXA1|HMOX1|RPS6|RPS14|RPS19|SOD2|TUBA1A|KLF2|CITED2|METRNL	-2.5	Monocyte Classical		WikiPathways	27	WP5039	SARS-CoV-2 innate immunity evasion and cell-specific immune response		-4.4	22	8.9	30244	66	85	4	4.7	2.3	3716|6351|6352|7040	JAK1|CCL4|CCL5|TGFB1	-3.8	MAIT Cells
KEGG Pathway	24	hsa05163	Human cytomegalovirus infection	-3.7	25	8.4	30244	225	16	3	19	9.8	3105|3107|3133	HLA-A|HLA-C|HLA-E	-2.7	T Cell Terminal Effector CD4+		GO Biological Processes	19	GO:0002495	antigen processing and presentation of peptide antigen via MHC class II	-5.8	47	13	30244	33	78	4	5.1	2.5	3117|3118|3120|3123	HLA-DQA1|HLA-DQA2|HLA-DQB2|HLA-DRB1	-4.9	Myeloid Dendritic Cells		GO Biological Processes	19	GO:0009142	nucleoside triphosphate biosynthetic process	-6.1	29	12	30244	114	46	5	11	4.6	514|4509|4535|4536|4537	ATP5F1E|ATP8|ND1|ND2|ND3	-5.1	T Cell Central Memory CD4+		Reactome Gene Sets	6	R-HSA-72702	Ribosomal scanning and start codon recognition	-4.7	57	13	30244	59	27	3	11	6	6192|6204|6231	RPS4Y1|RPS10|RPS26	-3.6	T Cell Naïve CD8+		GO Biological Processes	19	GO:0030100	regulation of endocytosis	-2.8	3.7	4	30244	292	227	8	3.5	1.2	71|409|2207|5199|5359|8724|10326|10399	ACTG1|ARRB2|FCER1G|CFP|PLSCR1|SNX3|SIRPB1|RACK1	-2.5	Monocyte Classical		Reactome Gene Sets	6	R-HSA-5683057	MAPK family signaling cascades		-4.4	7.7	6.4	30244	325	85	7	8.2	3	1843|1844|2534|3716|3725|5879|10125	DUSP1|DUSP2|FYN|JAK1|JUN|RAC1|RASGRP1	-3.8	MAIT Cells
GO Biological Processes	19	GO:0002694	regulation of leukocyte activation	-3.6	13	6.6	30244	600	16	4	25	11	3105|3115|3133|3561	HLA-A|HLA-DPB1|HLA-E|IL2RG	-2.7	T Cell Terminal Effector CD4+		CORUM	33	CORUM:305	40S ribosomal subunit, cytoplasmic	-5.8	47	13	30244	33	78	4	5.1	2.5	6227|6232|6234|6235	RPS21|RPS27|RPS28|RPS29	-4.9	Myeloid Dendritic Cells		CORUM	33	CORUM:2919	Respiratory chain complex I (gamma subunit) mitochondrial	-6	150	21	30244	13	46	3	6.5	3.6	4535|4536|4537	ND1|ND2|ND3	-5	T Cell Central Memory CD4+		Reactome Gene Sets	6	R-HSA-72649	Translation initiation complex formation	-4.7	57	13	30244	59	27	3	11	6	6192|6204|6231	RPS4Y1|RPS10|RPS26	-3.6	T Cell Naïve CD8+		KEGG Pathway	24	hsa04668	TNF signaling pathway	-2.8	5.8	4.5	30244	114	227	5	2.2	0.97	602|2353|3725|3726|4792	BCL3|FOS|JUN|JUNB|NFKBIA	-2.5	Monocyte Classical		GO Biological Processes	19	GO:0070374	positive regulation of ERK1 and ERK2 cascade	19_GO:0048518 positive regulation of biological process	-4.4	9.7	6.9	30244	221	85	6	7.1	2.8	2771|3725|6351|6352|7040|10125	GNAI2|JUN|CCL4|CCL5|TGFB1|RASGRP1	-3.8	MAIT Cells
GO Biological Processes	19	GO:0050670	regulation of lymphocyte proliferation	-3.6	24	8.1	30244	239	16	3	19	9.8	3105|3115|3133	HLA-A|HLA-DPB1|HLA-E	-2.7	T Cell Terminal Effector CD4+		GO Biological Processes	19	GO:0002504	antigen processing and presentation of peptide or polysaccharide antigen via MHC class II	-5.7	46	13	30244	34	78	4	5.1	2.5	3117|3118|3120|3123	HLA-DQA1|HLA-DQA2|HLA-DQB2|HLA-DRB1	-4.8	Myeloid Dendritic Cells		GO Biological Processes	19	GO:0046034	ATP metabolic process	-6	28	11	30244	118	46	5	11	4.6	514|4509|4535|4536|4537	ATP5F1E|ATP8|ND1|ND2|ND3	-5	T Cell Central Memory CD4+		Reactome Gene Sets	6	R-HSA-72662	Activation of the mRNA upon binding of the cap-binding complex and eIFs, and subsequent binding to 43S	-4.7	56	13	30244	60	27	3	11	6	6192|6204|6231	RPS4Y1|RPS10|RPS26	-3.6	T Cell Naïve CD8+		Reactome Gene Sets	6	R-HSA-3700989	Transcriptional Regulation by TP53	-2.8	3.3	3.8	30244	362	227	9	4	1.3	2353|3725|4869|6233|6827|6881|7316|25946|55004	FOS|JUN|NPM1|RPS27A|SUPT4H1|TAF10|UBC|ZNF385A|LAMTOR1	-2.5	Monocyte Classical		Reactome Gene Sets	6	R-HSA-1280215	Cytokine Signaling in Immune system		-4.4	4.9	5.6	30244	730	85	10	12	3.5	1052|2534|3716|3725|3726|4792|6351|6352|7040|317649	CEBPD|FYN|JAK1|JUN|JUNB|NFKBIA|CCL4|CCL5|TGFB1|EIF4E3	-3.8	MAIT Cells
GO Biological Processes	19	GO:0050778	positive regulation of immune response	-3.6	12	6.5	30244	622	16	4	25	11	3105|3107|3115|3133	HLA-A|HLA-C|HLA-DPB1|HLA-E	-2.7	T Cell Terminal Effector CD4+		GO Biological Processes	19	GO:1902600	proton transmembrane transport	-5.7	16	9.2	30244	146	78	6	7.7	3	514|521|1350|4508|9551|29796	ATP5F1E|ATP5ME|COX7C|ATP6|ATP5MF|UQCR10	-4.8	Myeloid Dendritic Cells		CORUM	33	CORUM:6442	Cytochrome c oxidase, mitochondrial	-5.9	140	20	30244	14	46	3	6.5	3.6	4512|4513|4514	COX1|COX2|COX3	-4.9	T Cell Central Memory CD4+		Reactome Gene Sets	6	R-HSA-9707564	Cytoprotection by HMOX1	-4.6	53	12	30244	64	27	3	11	6	4512|4513|4514	COX1|COX2|COX3	-3.5	T Cell Naïve CD8+		GO Biological Processes	19	GO:0019883	antigen processing and presentation of endogenous antigen	-2.8	12	5.7	30244	32	227	3	1.3	0.76	972|3106|3122	CD74|HLA-B|HLA-DRA	-2.5	Monocyte Classical		Reactome Gene Sets	6	R-HSA-198933	Immunoregulatory interactions between a Lymphoid and a non-Lymphoid cell		-4.4	13	7.6	30244	134	85	5	5.9	2.6	919|925|975|3676|259197	CD247|CD8A|CD81|ITGA4|NCR3	-3.8	MAIT Cells
GO Biological Processes	19	GO:0032944	regulation of mononuclear cell proliferation	-3.6	23	8	30244	243	16	3	19	9.8	3105|3115|3133	HLA-A|HLA-DPB1|HLA-E	-2.7	T Cell Terminal Effector CD4+		GO Biological Processes	19	GO:0007005	mitochondrion organization	-5.6	7.7	7.3	30244	451	78	9	12	3.6	4694|4696|4707|4708|4725|54543|81892|140823|100131801	NDUFA1|NDUFA3|NDUFB1|NDUFB2|NDUFS5|TOMM7|SLIRP|ROMO1|PET100	-4.7	Myeloid Dendritic Cells		WikiPathways	27	WP623	Oxidative phosphorylation	-5.7	44	13	30244	60	46	4	8.7	4.2	514|4535|4536|4537	ATP5F1E|ND1|ND2|ND3	-4.7	T Cell Central Memory CD4+		CORUM	33	CORUM:306	Ribosome, cytoplasmic	-4.3	42	11	30244	80	27	3	11	6	6192|6204|6231	RPS4Y1|RPS10|RPS26	-3.2	T Cell Naïve CD8+		WikiPathways	27	WP4149	White fat cell differentiation	-2.8	12	5.7	30244	32	227	3	1.3	0.76	1052|9314|10365	CEBPD|KLF4|KLF2	-2.5	Monocyte Classical		Reactome Gene Sets	6	R-HSA-2454202	Fc epsilon receptor (FCERI) signaling		-4.4	13	7.6	30244	134	85	5	5.9	2.6	2534|3725|4792|5879|10125	FYN|JUN|NFKBIA|RAC1|RASGRP1	-3.8	MAIT Cells
GO Biological Processes	19	GO:0002703	regulation of leukocyte mediated immunity	-3.5	23	8	30244	248	16	3	19	9.8	3105|3107|3133	HLA-A|HLA-C|HLA-E	-2.6	T Cell Terminal Effector CD4+		Reactome Gene Sets	6	R-HSA-9735869	SARS-CoV-1 modulates host translation machinery	-5.6	42	13	30244	37	78	4	5.1	2.5	6227|6232|6234|6235	RPS21|RPS27|RPS28|RPS29	-4.7	Myeloid Dendritic Cells		GO Biological Processes	19	GO:0009205	purine ribonucleoside triphosphate metabolic process	-5.6	23	10	30244	143	46	5	11	4.6	514|4509|4535|4536|4537	ATP5F1E|ATP8|ND1|ND2|ND3	-4.6	T Cell Central Memory CD4+		Reactome Gene Sets	6	R-HSA-5628897	TP53 Regulates Metabolic Genes	-4.2	39	11	30244	87	27	3	11	6	4512|4513|4514	COX1|COX2|COX3	-3.1	T Cell Naïve CD8+		Reactome Gene Sets	6	R-HSA-2871796	FCERI mediated MAPK activation	-2.8	12	5.7	30244	32	227	3	1.3	0.76	2207|2353|3725	FCER1G|FOS|JUN	-2.5	Monocyte Classical		GO Biological Processes	19	GO:1903131	mononuclear cell differentiation	19_GO:0032502 developmental process	-4.4	7.5	6.3	30244	330	85	7	8.2	3	678|925|3676|3716|3725|3955|7040	ZFP36L2|CD8A|ITGA4|JAK1|JUN|LFNG|TGFB1	-3.7	MAIT Cells
GO Biological Processes	19	GO:0050865	regulation of cell activation	-3.5	12	6.3	30244	657	16	4	25	11	3105|3115|3133|3561	HLA-A|HLA-DPB1|HLA-E|IL2RG	-2.6	T Cell Terminal Effector CD4+		KEGG Pathway	24	hsa05330	Allograft rejection	-5.5	41	12	30244	38	78	4	5.1	2.5	3105|3117|3118|3123	HLA-A|HLA-DQA1|HLA-DQA2|HLA-DRB1	-4.7	Myeloid Dendritic Cells		GO Biological Processes	19	GO:0034470	ncRNA processing	-5.5	11	8.1	30244	417	46	7	15	5.3	6155|6194|6223|6227|6232|6234|11224	RPL27|RPS6|RPS19|RPS21|RPS27|RPS28|RPL35	-4.5	T Cell Central Memory CD4+		WikiPathways	27	WP477	Cytoplasmic ribosomal proteins	-4.2	38	10	30244	88	27	3	11	6	6192|6204|6231	RPS4Y1|RPS10|RPS26	-3.1	T Cell Naïve CD8+		GO Biological Processes	19	GO:0048026	positive regulation of mRNA splicing, via spliceosome	-2.8	12	5.7	30244	32	227	3	1.3	0.76	1153|3312|5935	CIRBP|HSPA8|RBM3	-2.5	Monocyte Classical		Canonical Pathways	11	M268	PID S1P S1P2 PATHWAY		-4.4	44	11	30244	24	85	3	3.5	2	2771|3725|5879	GNAI2|JUN|RAC1	-3.7	MAIT Cells
GO Biological Processes	19	GO:0070663	regulation of leukocyte proliferation	-3.5	21	7.6	30244	268	16	3	19	9.8	3105|3115|3133	HLA-A|HLA-DPB1|HLA-E	-2.5	T Cell Terminal Effector CD4+		KEGG Pathway	24	hsa04260	Cardiac muscle contraction	-5.5	22	10	30244	87	78	5	6.4	2.8	1350|7170|10975|27089|29796	COX7C|TPM3|UQCR11|UQCRQ|UQCR10	-4.6	Myeloid Dendritic Cells		GO Biological Processes	19	GO:0009144	purine nucleoside triphosphate metabolic process	-5.5	22	10	30244	148	46	5	11	4.6	514|4509|4535|4536|4537	ATP5F1E|ATP8|ND1|ND2|ND3	-4.5	T Cell Central Memory CD4+		Reactome Gene Sets	6	R-HSA-192823	Viral mRNA Translation	-4.2	37	10	30244	90	27	3	11	6	6192|6204|6231	RPS4Y1|RPS10|RPS26	-3.1	T Cell Naïve CD8+		KEGG Pathway	24	hsa05168	Herpes simplex virus 1 infection	-2.7	2.9	3.7	30244	512	227	11	4.8	1.4	972|3106|3108|3113|3115|3119|3122|3127|4792|5199|8683	CD74|HLA-B|HLA-DMA|HLA-DPA1|HLA-DPB1|HLA-DQB1|HLA-DRA|HLA-DRB5|NFKBIA|CFP|SRSF9	-2.5	Monocyte Classical		KEGG Pathway	24	hsa04024	cAMP signaling pathway		-4.4	9.5	6.8	30244	225	85	6	7.1	2.8	2771|2778|3725|4792|5140|5879	GNAI2|GNAS|JUN|NFKBIA|PDE3B|RAC1	-3.7	MAIT Cells
GO Biological Processes	19	GO:0002699	positive regulation of immune effector process	-3.4	21	7.6	30244	269	16	3	19	9.8	3105|3107|3133	HLA-A|HLA-C|HLA-E	-2.5	T Cell Terminal Effector CD4+		Reactome Gene Sets	6	R-HSA-877300	Interferon gamma signaling	-5.4	21	9.8	30244	92	78	5	6.4	2.8	3105|3117|3118|3120|3123	HLA-A|HLA-DQA1|HLA-DQA2|HLA-DQB2|HLA-DRB1	-4.5	Myeloid Dendritic Cells		GO Biological Processes	19	GO:0009199	ribonucleoside triphosphate metabolic process	-5.5	22	10	30244	150	46	5	11	4.6	514|4509|4535|4536|4537	ATP5F1E|ATP8|ND1|ND2|ND3	-4.5	T Cell Central Memory CD4+		Reactome Gene Sets	6	R-HSA-156902	Peptide chain elongation	-4.2	37	10	30244	90	27	3	11	6	6192|6204|6231	RPS4Y1|RPS10|RPS26	-3.1	T Cell Naïve CD8+		KEGG Pathway	24	hsa05014	Amyotrophic lateral sclerosis	-2.7	3.3	3.8	30244	364	227	9	4	1.3	71|506|513|518|1537|4509|7846|203068|400916	ACTG1|ATP5F1B|ATP5F1D|ATP5MC3|CYC1|ATP8|TUBA1A|TUBB|CHCHD10	-2.4	Monocyte Classical		KEGG Pathway	24	hsa05135	Yersinia infection		-4.4	13	7.5	30244	137	85	5	5.9	2.6	925|3676|3725|4792|5879	CD8A|ITGA4|JUN|NFKBIA|RAC1	-3.7	MAIT Cells
GO Biological Processes	19	GO:0051607	defense response to virus	-3.4	21	7.6	30244	269	16	3	19	9.8	2537|4599|8519	IFI6|MX1|IFITM1	-2.5	T Cell Terminal Effector CD4+		KEGG Pathway	24	hsa05332	Graft-versus-host disease	-5.4	37	12	30244	42	78	4	5.1	2.5	3105|3117|3118|3123	HLA-A|HLA-DQA1|HLA-DQA2|HLA-DRB1	-4.5	Myeloid Dendritic Cells		GO Biological Processes	19	GO:0009141	nucleoside triphosphate metabolic process	-5.3	20	9.5	30244	167	46	5	11	4.6	514|4509|4535|4536|4537	ATP5F1E|ATP8|ND1|ND2|ND3	-4.3	T Cell Central Memory CD4+		Reactome Gene Sets	6	R-HSA-2408557	Selenocysteine synthesis	-4.1	36	10	30244	94	27	3	11	6	6192|6204|6231	RPS4Y1|RPS10|RPS26	-3	T Cell Naïve CD8+		GO Biological Processes	19	GO:0006090	pyruvate metabolic process	-2.7	7.7	4.9	30244	69	227	4	1.8	0.87	226|2597|3945|7351	ALDOA|GAPDH|LDHB|UCP2	-2.4	Monocyte Classical		GO Biological Processes	19	GO:0002685	regulation of leukocyte migration	19_GO:0040011 locomotion	-4.4	9.4	6.7	30244	227	85	6	7.1	2.8	975|1843|3676|5879|6351|6352	CD81|DUSP1|ITGA4|RAC1|CCL4|CCL5	-3.7	MAIT Cells
GO Biological Processes	19	GO:0140546	defense response to symbiont	-3.4	21	7.6	30244	270	16	3	19	9.8	2537|4599|8519	IFI6|MX1|IFITM1	-2.5	T Cell Terminal Effector CD4+		KEGG Pathway	24	hsa04940	Type I diabetes mellitus	-5.3	36	12	30244	43	78	4	5.1	2.5	3105|3117|3118|3123	HLA-A|HLA-DQA1|HLA-DQA2|HLA-DRB1	-4.4	Myeloid Dendritic Cells		GO Biological Processes	19	GO:0006123	mitochondrial electron transport, cytochrome c to oxygen	-5.1	79	15	30244	25	46	3	6.5	3.6	4512|4513|4514	COX1|COX2|COX3	-4.2	T Cell Central Memory CD4+		Reactome Gene Sets	6	R-HSA-72764	Eukaryotic Translation Termination	-4.1	36	10	30244	94	27	3	11	6	6192|6204|6231	RPS4Y1|RPS10|RPS26	-3	T Cell Naïve CD8+		GO Biological Processes	19	GO:0002704	negative regulation of leukocyte mediated immunity	-2.7	7.7	4.9	30244	69	227	4	1.8	0.87	409|3106|3162|7040	ARRB2|HLA-B|HMOX1|TGFB1	-2.4	Monocyte Classical		GO Biological Processes	19	GO:0071417	cellular response to organonitrogen compound	19_GO:0050896 response to stimulus	-4.3	5.4	5.7	30244	596	85	9	11	3.3	156|2534|2771|2778|2782|3676|3725|5140|7852	GRK2|FYN|GNAI2|GNAS|GNB1|ITGA4|JUN|PDE3B|CXCR4	-3.7	MAIT Cells
GO Biological Processes	19	GO:0042110	T cell activation	-3.3	18	7	30244	312	16	3	19	9.8	3105|3133|3561	HLA-A|HLA-E|IL2RG	-2.4	T Cell Terminal Effector CD4+		Reactome Gene Sets	6	R-HSA-9692914	SARS-CoV-1-host interactions	-5.3	20	9.6	30244	96	78	5	6.4	2.8	6227|6232|6234|6235|7531	RPS21|RPS27|RPS28|RPS29|YWHAE	-4.4	Myeloid Dendritic Cells		KEGG Pathway	24	hsa04260	Cardiac muscle contraction	-5	30	11	30244	87	46	4	8.7	4.2	4512|4513|4514|4519	COX1|COX2|COX3|CYTB	-4.1	T Cell Central Memory CD4+		Reactome Gene Sets	6	R-HSA-156842	Eukaryotic Translation Elongation	-4.1	36	10	30244	94	27	3	11	6	6192|6204|6231	RPS4Y1|RPS10|RPS26	-3	T Cell Naïve CD8+		GO Biological Processes	19	GO:1902893	regulation of miRNA transcription	-2.7	7.7	4.9	30244	69	227	4	1.8	0.87	2353|3725|7040|9314	FOS|JUN|TGFB1|KLF4	-2.4	Monocyte Classical		KEGG Pathway	24	hsa05120	Epithelial cell signaling in Helicobacter pylori infection		-4.3	20	8.6	30244	70	85	4	4.7	2.3	3725|4792|5879|6352	JUN|NFKBIA|RAC1|CCL5	-3.7	MAIT Cells
GO Biological Processes	19	GO:0019221	cytokine-mediated signaling pathway	-3	15	6.4	30244	373	16	3	19	9.8	3561|4599|8519	IL2RG|MX1|IFITM1	-2.2	T Cell Terminal Effector CD4+		GO Biological Processes	19	GO:0006122	mitochondrial electron transport, ubiquinol to cytochrome c	-5.2	83	16	30244	14	78	3	3.8	2.2	10975|27089|29796	UQCR11|UQCRQ|UQCR10	-4.4	Myeloid Dendritic Cells		GO Biological Processes	19	GO:0009152	purine ribonucleotide biosynthetic process	-4.9	17	8.7	30244	194	46	5	11	4.6	514|4509|4535|4536|4537	ATP5F1E|ATP8|ND1|ND2|ND3	-4	T Cell Central Memory CD4+		Reactome Gene Sets	6	R-HSA-9692914	SARS-CoV-1-host interactions	-4.1	35	10	30244	96	27	3	11	6	6192|6204|6231	RPS4Y1|RPS10|RPS26	-3	T Cell Naïve CD8+		Canonical Pathways	11	M121	PID MTOR 4PATHWAY	-2.7	7.7	4.9	30244	69	227	4	1.8	0.87	1938|1973|1975|5605	EEF2|EIF4A1|EIF4B|MAP2K2	-2.4	Monocyte Classical		GO Biological Processes	19	GO:0002429	immune response-activating cell surface receptor signaling pathway	19_GO:0002376 immune system process	-4.3	9.2	6.6	30244	233	85	6	7.1	2.8	868|919|925|2534|4792|259197	CBLB|CD247|CD8A|FYN|NFKBIA|NCR3	-3.7	MAIT Cells
GO Biological Processes	19	GO:0009615	response to virus	-3	15	6.3	30244	379	16	3	19	9.8	2537|4599|8519	IFI6|MX1|IFITM1	-2.2	T Cell Terminal Effector CD4+		GO Biological Processes	19	GO:0002449	lymphocyte mediated immunity	-5.2	13	8.3	30244	174	78	6	7.7	3	1130|3105|3117|3118|3120|3123	LYST|HLA-A|HLA-DQA1|HLA-DQA2|HLA-DQB2|HLA-DRB1	-4.3	Myeloid Dendritic Cells		GO Biological Processes	19	GO:0034660	ncRNA metabolic process	-4.9	8.9	7	30244	520	46	7	15	5.3	6155|6194|6223|6227|6232|6234|11224	RPL27|RPS6|RPS19|RPS21|RPS27|RPS28|RPL35	-4	T Cell Central Memory CD4+		Reactome Gene Sets	6	R-HSA-975956	Nonsense Mediated Decay (NMD) independent of the Exon Junction Complex (EJC)	-4.1	35	10	30244	96	27	3	11	6	6192|6204|6231	RPS4Y1|RPS10|RPS26	-3	T Cell Naïve CD8+		Reactome Gene Sets	6	R-HSA-168179	Toll Like Receptor TLR1:TLR2 Cascade	-2.7	5.7	4.5	30244	116	227	5	2.2	0.97	2353|3725|4792|6233|7316	FOS|JUN|NFKBIA|RPS27A|UBC	-2.4	Monocyte Classical		WikiPathways	27	WP5284	Cell interactions of the pancreatic cancer microenvironment		-4.3	41	11	30244	26	85	3	3.5	2	6352|7040|7852	CCL5|TGFB1|CXCR4	-3.6	MAIT Cells
GO Biological Processes	19	GO:0002697	regulation of immune effector process	-3	15	6.2	30244	387	16	3	19	9.8	3105|3107|3133	HLA-A|HLA-C|HLA-E	-2.1	T Cell Terminal Effector CD4+		GO Biological Processes	19	GO:0051249	regulation of lymphocyte activation	-5.2	6.9	6.8	30244	504	78	9	12	3.6	199|3105|3117|3118|3120|3123|4282|4332|9750	AIF1|HLA-A|HLA-DQA1|HLA-DQA2|HLA-DQB2|HLA-DRB1|MIF|MNDA|RIPOR2	-4.3	Myeloid Dendritic Cells		Reactome Gene Sets	6	R-HSA-8949613	Cristae formation	-4.8	64	14	30244	31	46	3	6.5	3.6	514|4509|79135	ATP5F1E|ATP8|APOO	-3.9	T Cell Central Memory CD4+		Reactome Gene Sets	6	R-HSA-72689	Formation of a pool of free 40S subunits	-4	33	9.7	30244	102	27	3	11	6	6192|6204|6231	RPS4Y1|RPS10|RPS26	-2.9	T Cell Naïve CD8+		GO Biological Processes	19	GO:0019730	antimicrobial humoral response	-2.7	5.7	4.5	30244	116	227	5	2.2	0.97	602|2597|5473|6156|6223	BCL3|GAPDH|PPBP|RPL30|RPS19	-2.4	Monocyte Classical		GO Biological Processes	19	GO:0050921	positive regulation of chemotaxis	19_GO:0040011 locomotion	-4.3	12	7.3	30244	143	85	5	5.9	2.6	5879|6351|6352|7040|7852	RAC1|CCL4|CCL5|TGFB1|CXCR4	-3.6	MAIT Cells
GO Biological Processes	19	GO:0046649	lymphocyte activation	-2.7	12	5.6	30244	471	16	3	19	9.8	3105|3133|3561	HLA-A|HLA-E|IL2RG	-1.9	T Cell Terminal Effector CD4+		GO Biological Processes	19	GO:0002381	immunoglobulin production involved in immunoglobulin-mediated immune response	-5.2	33	11	30244	47	78	4	5.1	2.5	3117|3118|3120|3123	HLA-DQA1|HLA-DQA2|HLA-DQB2|HLA-DRB1	-4.3	Myeloid Dendritic Cells		GO Biological Processes	19	GO:0009260	ribonucleotide biosynthetic process	-4.8	16	8.4	30244	208	46	5	11	4.6	514|4509|4535|4536|4537	ATP5F1E|ATP8|ND1|ND2|ND3	-3.9	T Cell Central Memory CD4+		Reactome Gene Sets	6	R-HSA-9633012	Response of EIF2AK4 (GCN2) to amino acid deficiency	-4	33	9.7	30244	102	27	3	11	6	6192|6204|6231	RPS4Y1|RPS10|RPS26	-2.9	T Cell Naïve CD8+		Reactome Gene Sets	6	R-HSA-181438	Toll Like Receptor 2 (TLR2) Cascade	-2.7	5.7	4.5	30244	116	227	5	2.2	0.97	2353|3725|4792|6233|7316	FOS|JUN|NFKBIA|RPS27A|UBC	-2.4	Monocyte Classical		GO Biological Processes	19	GO:0031343	positive regulation of cell killing	19_GO:0048518 positive regulation of biological process	-4.2	19	8.3	30244	75	85	4	4.7	2.3	3916|5551|10125|259197	LAMP1|PRF1|RASGRP1|NCR3	-3.6	MAIT Cells
GO Biological Processes	19	GO:0001819	positive regulation of cytokine production	-2.7	11	5.4	30244	497	16	3	19	9.8	3105|3115|3133	HLA-A|HLA-DPB1|HLA-E	-1.9	T Cell Terminal Effector CD4+		GO Biological Processes	19	GO:0019882	antigen processing and presentation	-5.2	19	9.3	30244	102	78	5	6.4	2.8	3105|3117|3118|3120|3123	HLA-A|HLA-DQA1|HLA-DQA2|HLA-DQB2|HLA-DRB1	-4.3	Myeloid Dendritic Cells		GO Biological Processes	19	GO:0046390	ribose phosphate biosynthetic process	-4.7	15	8.2	30244	215	46	5	11	4.6	514|4509|4535|4536|4537	ATP5F1E|ATP8|ND1|ND2|ND3	-3.8	T Cell Central Memory CD4+		GO Biological Processes	19	GO:0001666	response to hypoxia	-4	16	7.5	30244	281	27	4	15	6.8	472|4538|4540|11331	ATM|ND4|ND5|PHB2	-2.9	T Cell Naïve CD8+		Reactome Gene Sets	6	R-HSA-1852241	Organelle biogenesis and maintenance	-2.7	3.6	3.9	30244	296	227	8	3.5	1.2	506|513|518|4509|6648|7846|79135|203068	ATP5F1B|ATP5F1D|ATP5MC3|ATP8|SOD2|TUBA1A|APOO|TUBB	-2.4	Monocyte Classical		WikiPathways	27	WP2034	Leptin signaling pathway		-4.2	19	8.2	30244	76	85	4	4.7	2.3	2534|3716|5140|5879	FYN|JAK1|PDE3B|RAC1	-3.6	MAIT Cells
GO Biological Processes	19	GO:0045321	leukocyte activation	-2.5	9.5	4.8	30244	594	16	3	19	9.8	3105|3133|3561	HLA-A|HLA-E|IL2RG	-1.7	T Cell Terminal Effector CD4+		WikiPathways	27	WP4921	Mitochondrial complex III assembly	-5	73	15	30244	16	78	3	3.8	2.2	10975|27089|29796	UQCR11|UQCRQ|UQCR10	-4.2	Myeloid Dendritic Cells		WikiPathways	27	WP4922	Mitochondrial complex IV assembly	-4.7	58	13	30244	34	46	3	6.5	3.6	4512|4513|4514	COX1|COX2|COX3	-3.8	T Cell Central Memory CD4+		GO Biological Processes	19	GO:0036293	response to decreased oxygen levels	-3.9	15	7.3	30244	295	27	4	15	6.8	472|4538|4540|11331	ATM|ND4|ND5|PHB2	-2.9	T Cell Naïve CD8+		GO Biological Processes	19	GO:0061024	membrane organization	-2.7	2.5	3.5	30244	759	227	14	6.2	1.6	292|293|309|2352|3312|5018|5359|7805|8676|8724|10043|79135|91663|400916	SLC25A5|SLC25A6|ANXA6|FOLR3|HSPA8|OXA1L|PLSCR1|LAPTM5|STX11|SNX3|TOM1|APOO|MYADM|CHCHD10	-2.4	Monocyte Classical		GO Biological Processes	19	GO:0002705	positive regulation of leukocyte mediated immunity	19_GO:0002376 immune system process	-4.2	12	7.1	30244	149	85	5	5.9	2.6	975|3916|7040|10125|259197	CD81|LAMP1|TGFB1|RASGRP1|NCR3	-3.6	MAIT Cells
GO Biological Processes	19	GO:0001775	cell activation	-2.2	7.9	4.3	30244	717	16	3	19	9.8	3105|3133|3561	HLA-A|HLA-E|IL2RG	-1.5	T Cell Terminal Effector CD4+		KEGG Pathway	24	hsa05320	Autoimmune thyroid disease	-5	29	10	30244	53	78	4	5.1	2.5	3105|3117|3118|3123	HLA-A|HLA-DQA1|HLA-DQA2|HLA-DRB1	-4.1	Myeloid Dendritic Cells		GO Biological Processes	19	GO:0006164	purine nucleotide biosynthetic process	-4.6	14	7.9	30244	229	46	5	11	4.6	514|4509|4535|4536|4537	ATP5F1E|ATP8|ND1|ND2|ND3	-3.7	T Cell Central Memory CD4+		Reactome Gene Sets	6	R-HSA-156827	L13a-mediated translational silencing of Ceruloplasmin expression	-3.9	30	9.2	30244	112	27	3	11	6	6192|6204|6231	RPS4Y1|RPS10|RPS26	-2.8	T Cell Naïve CD8+		WikiPathways	27	WP4496	Signal transduction through IL1R	-2.7	12	5.6	30244	33	227	3	1.3	0.76	3725|4792|7040	JUN|NFKBIA|TGFB1	-2.4	Monocyte Classical		Reactome Gene Sets	6	R-HSA-9018519	Estrogen-dependent gene expression		-4.2	12	7.1	30244	149	85	5	5.9	2.6	3021|3725|3727|8204|94239	H3-3B|JUN|JUND|NRIP1|H2AZ2	-3.6	MAIT Cells
GO Biological Processes	19	GO:0071345	cellular response to cytokine stimulus	-2.2	7.8	4.3	30244	730	16	3	19	9.8	3561|4599|8519	IL2RG|MX1|IFITM1	-1.4	T Cell Terminal Effector CD4+		Reactome Gene Sets	6	R-HSA-9679506	SARS-CoV Infections	-4.9	7.5	6.8	30244	414	78	8	10	3.4	3105|6227|6232|6234|6235|6636|6637|7531	HLA-A|RPS21|RPS27|RPS28|RPS29|SNRPF|SNRPG|YWHAE	-4.1	Myeloid Dendritic Cells		GO Biological Processes	19	GO:0022618	protein-RNA complex assembly	-4.6	14	7.9	30244	231	46	5	11	4.6	6147|6169|6223|6232|6234	RPL23A|RPL38|RPS19|RPS27|RPS28	-3.7	T Cell Central Memory CD4+		Reactome Gene Sets	6	R-HSA-72706	GTP hydrolysis and joining of the 60S ribosomal subunit	-3.9	30	9.1	30244	113	27	3	11	6	6192|6204|6231	RPS4Y1|RPS10|RPS26	-2.8	T Cell Naïve CD8+		GO Biological Processes	19	GO:0048147	negative regulation of fibroblast proliferation	-2.7	12	5.6	30244	33	227	3	1.3	0.76	2495|6648|10437	FTH1|SOD2|IFI30	-2.4	Monocyte Classical		GO Biological Processes	19	GO:0031400	negative regulation of protein modification process	19_GO:0048519 negative regulation of biological process	-4.2	5.9	5.8	30244	483	85	8	9.4	3.2	868|1487|1843|2534|2771|3725|7040|10507	CBLB|CTBP1|DUSP1|FYN|GNAI2|JUN|TGFB1|SEMA4D	-3.6	MAIT Cells
Reactome Gene Sets	6	R-HSA-913531	Interferon Signaling	-16	40	22	30244	200	45	12	27	6.6	684|2537|2633|3105|3107|3115|4502|5610|6672|8519|9636|10346	BST2|IFI6|GBP1|HLA-A|HLA-C|HLA-DPB1|MT2A|EIF2AK2|SP100|IFITM1|ISG15|TRIM22	-13	T Cell Terminal Effector CD8+		Reactome Gene Sets	6	R-HSA-202403	TCR signaling	-4.8	16	8.5	30244	120	78	5	6.4	2.8	3117|3118|3120|3123|5058	HLA-DQA1|HLA-DQA2|HLA-DQB2|HLA-DRB1|PAK1	-4	Myeloid Dendritic Cells		GO Biological Processes	19	GO:0072522	purine-containing compound biosynthetic process	-4.5	14	7.7	30244	238	46	5	11	4.6	514|4509|4535|4536|4537	ATP5F1E|ATP8|ND1|ND2|ND3	-3.6	T Cell Central Memory CD4+		Reactome Gene Sets	6	R-HSA-1799339	SRP-dependent cotranslational protein targeting to membrane	-3.9	30	9.1	30244	113	27	3	11	6	6192|6204|6231	RPS4Y1|RPS10|RPS26	-2.8	T Cell Naïve CD8+		WikiPathways	27	WP4880	Host-pathogen interaction of human coronaviruses - interferon induction	-2.7	12	5.6	30244	33	227	3	1.3	0.76	2353|3725|4792	FOS|JUN|NFKBIA	-2.4	Monocyte Classical		Reactome Gene Sets	6	R-HSA-164952	The role of Nef in HIV-1 replication and disease pathogenesis		-4.2	38	10	30244	28	85	3	3.5	2	919|2534|5879	CD247|FYN|RAC1	-3.6	MAIT Cells
Reactome Gene Sets	6	R-HSA-1280215	Cytokine Signaling in Immune system	-16	16	15	30244	730	45	17	38	7.2	684|834|1154|2537|2633|3105|3107|3115|3320|3575|4502|5610|6672|8519|9636|10346|27250	BST2|CASP1|CISH|IFI6|GBP1|HLA-A|HLA-C|HLA-DPB1|HSP90AA1|IL7R|MT2A|EIF2AK2|SP100|IFITM1|ISG15|TRIM22|PDCD4	-13	T Cell Terminal Effector CD8+		Reactome Gene Sets	6	R-HSA-2132295	MHC class II antigen presentation	-4.8	16	8.3	30244	123	78	5	6.4	2.8	1781|3117|3118|3120|3123	DYNC1I2|HLA-DQA1|HLA-DQA2|HLA-DQB2|HLA-DRB1	-3.9	Myeloid Dendritic Cells		GO Biological Processes	19	GO:0071826	protein-RNA complex organization	-4.5	14	7.7	30244	239	46	5	11	4.6	6147|6169|6223|6232|6234	RPL23A|RPL38|RPS19|RPS27|RPS28	-3.6	T Cell Central Memory CD4+		Reactome Gene Sets	6	R-HSA-975957	Nonsense Mediated Decay (NMD) enhanced by the Exon Junction Complex (EJC)	-3.8	29	9	30244	116	27	3	11	6	6192|6204|6231	RPS4Y1|RPS10|RPS26	-2.8	T Cell Naïve CD8+		Reactome Gene Sets	6	R-HSA-5357956	TNFR1-induced NF-kappa-B signaling pathway	-2.7	12	5.6	30244	33	227	3	1.3	0.76	6233|7316|10399	RPS27A|UBC|RACK1	-2.4	Monocyte Classical		Canonical Pathways	11	M252	PID IL8 CXCR1 PATHWAY		-4.2	38	10	30244	28	85	3	3.5	2	156|2771|2782	GRK2|GNAI2|GNB1	-3.6	MAIT Cells
GO Biological Processes	19	GO:0045087	innate immune response	-11	12	12	30244	767	45	14	31	6.9	684|834|2537|2633|3105|3107|4063|5610|6672|6846|8519|9636|10346|10417	BST2|CASP1|IFI6|GBP1|HLA-A|HLA-C|LY9|EIF2AK2|SP100|XCL2|IFITM1|ISG15|TRIM22|SPON2	-9.4	T Cell Terminal Effector CD8+		KEGG Pathway	24	hsa05416	Viral myocarditis	-4.7	26	9.8	30244	60	78	4	5.1	2.5	3105|3117|3118|3123	HLA-A|HLA-DQA1|HLA-DQA2|HLA-DRB1	-3.9	Myeloid Dendritic Cells		CORUM	33	CORUM:178	Respiratory chain complex I (holoenzyme), mitochondrial	-4.4	45	11	30244	44	46	3	6.5	3.6	4535|4536|4537	ND1|ND2|ND3	-3.5	T Cell Central Memory CD4+		Reactome Gene Sets	6	R-HSA-927802	Nonsense-Mediated Decay (NMD)	-3.8	29	9	30244	116	27	3	11	6	6192|6204|6231	RPS4Y1|RPS10|RPS26	-2.8	T Cell Naïve CD8+		GO Biological Processes	19	GO:0071417	cellular response to organonitrogen compound	-2.7	2.7	3.6	30244	596	227	12	5.3	1.5	409|677|2353|2771|2778|3725|6001|7351|7431|9349|10365|55004	ARRB2|ZFP36L1|FOS|GNAI2|GNAS|JUN|RGS10|UCP2|VIM|RPL23|KLF2|LAMTOR1	-2.4	Monocyte Classical		Reactome Gene Sets	6	R-HSA-400042	Adrenaline,noradrenaline inhibits insulin secretion		-4.2	38	10	30244	28	85	3	3.5	2	2771|2782|2783	GNAI2|GNB1|GNB2	-3.6	MAIT Cells
Reactome Gene Sets	6	R-HSA-877300	Interferon gamma signaling	-10	51	19	30244	92	45	7	16	5.4	2633|3105|3107|3115|4502|6672|10346	GBP1|HLA-A|HLA-C|HLA-DPB1|MT2A|SP100|TRIM22	-8.2	T Cell Terminal Effector CD8+		GO Biological Processes	19	GO:0000028	ribosomal small subunit assembly	-4.7	58	13	30244	20	78	3	3.8	2.2	6169|6232|6234	RPL38|RPS27|RPS28	-3.9	Myeloid Dendritic Cells		GO Biological Processes	19	GO:0006120	mitochondrial electron transport, NADH to ubiquinone	-4.3	43	11	30244	46	46	3	6.5	3.6	4535|4536|4537	ND1|ND2|ND3	-3.4	T Cell Central Memory CD4+		Reactome Gene Sets	6	R-HSA-2408522	Selenoamino acid metabolism	-3.8	28	8.9	30244	119	27	3	11	6	6192|6204|6231	RPS4Y1|RPS10|RPS26	-2.8	T Cell Naïve CD8+		GO Biological Processes	19	GO:0035239	tube morphogenesis	-2.7	2.6	3.6	30244	679	227	13	5.7	1.5	71|388|506|677|1522|2752|3162|3725|3726|6201|7040|10370|11331	ACTG1|RHOB|ATP5F1B|ZFP36L1|CTSZ|GLUL|HMOX1|JUN|JUNB|RPS7|TGFB1|CITED2|PHB2	-2.4	Monocyte Classical		GO Biological Processes	19	GO:0045954	positive regulation of natural killer cell mediated cytotoxicity	19_GO:0044419 biological process involved in interspecies interaction between organisms	-4.2	38	10	30244	28	85	3	3.5	2	3916|10125|259197	LAMP1|RASGRP1|NCR3	-3.6	MAIT Cells
GO Biological Processes	19	GO:0009615	response to virus	-9.7	18	13	30244	379	45	10	22	6.2	684|834|2537|2633|3320|5610|8519|9636|10346|10417	BST2|CASP1|IFI6|GBP1|HSP90AA1|EIF2AK2|IFITM1|ISG15|TRIM22|SPON2	-7.9	T Cell Terminal Effector CD8+		GO Biological Processes	19	GO:0051251	positive regulation of lymphocyte activation	-4.7	8.3	6.7	30244	327	78	7	9	3.2	199|3105|3117|3118|3120|3123|4282	AIF1|HLA-A|HLA-DQA1|HLA-DQA2|HLA-DQB2|HLA-DRB1|MIF	-3.8	Myeloid Dendritic Cells		GO Biological Processes	19	GO:0009165	nucleotide biosynthetic process	-4.3	12	7.3	30244	263	46	5	11	4.6	514|4509|4535|4536|4537	ATP5F1E|ATP8|ND1|ND2|ND3	-3.4	T Cell Central Memory CD4+		Reactome Gene Sets	6	R-HSA-72613	Eukaryotic Translation Initiation	-3.8	28	8.9	30244	120	27	3	11	6	6192|6204|6231	RPS4Y1|RPS10|RPS26	-2.8	T Cell Naïve CD8+		GO Biological Processes	19	GO:0019693	ribose phosphate metabolic process	-2.7	3.2	3.8	30244	369	227	9	4	1.3	226|506|513|518|3312|4509|4831|7040|7086	ALDOA|ATP5F1B|ATP5F1D|ATP5MC3|HSPA8|ATP8|NME2|TGFB1|TKT	-2.4	Monocyte Classical		GO Biological Processes	19	GO:2000514	regulation of CD4-positive, alpha-beta T cell activation	19_GO:0002376 immune system process	-4.2	18	8.2	30244	77	85	4	4.7	2.3	864|868|975|3726	RUNX3|CBLB|CD81|JUNB	-3.6	MAIT Cells
GO Biological Processes	19	GO:0051607	defense response to virus	-9.7	22	14	30244	269	45	9	20	6	684|834|2537|2633|5610|8519|9636|10346|10417	BST2|CASP1|IFI6|GBP1|EIF2AK2|IFITM1|ISG15|TRIM22|SPON2	-7.9	T Cell Terminal Effector CD8+		GO Biological Processes	19	GO:0002694	regulation of leukocyte activation	-4.6	5.8	6.1	30244	600	78	9	12	3.6	199|3105|3117|3118|3120|3123|4282|4332|9750	AIF1|HLA-A|HLA-DQA1|HLA-DQA2|HLA-DQB2|HLA-DRB1|MIF|MNDA|RIPOR2	-3.8	Myeloid Dendritic Cells		GO Biological Processes	19	GO:1901293	nucleoside phosphate biosynthetic process	-4.3	12	7.3	30244	265	46	5	11	4.6	514|4509|4535|4536|4537	ATP5F1E|ATP8|ND1|ND2|ND3	-3.4	T Cell Central Memory CD4+		Reactome Gene Sets	6	R-HSA-72737	Cap-dependent Translation Initiation	-3.8	28	8.9	30244	120	27	3	11	6	6192|6204|6231	RPS4Y1|RPS10|RPS26	-2.8	T Cell Naïve CD8+		GO Biological Processes	19	GO:0051702	biological process involved in interaction with symbiont	-2.7	5.6	4.4	30244	118	227	5	2.2	0.97	1915|2597|3312|3725|54210	EEF1A1|GAPDH|HSPA8|JUN|TREM1	-2.4	Monocyte Classical		Reactome Gene Sets	6	R-HSA-422356	Regulation of insulin secretion		-4.2	18	8.1	30244	78	85	4	4.7	2.3	2771|2778|2782|2783	GNAI2|GNAS|GNB1|GNB2	-3.6	MAIT Cells
GO Biological Processes	19	GO:0140546	defense response to symbiont	-9.7	22	14	30244	270	45	9	20	6	684|834|2537|2633|5610|8519|9636|10346|10417	BST2|CASP1|IFI6|GBP1|EIF2AK2|IFITM1|ISG15|TRIM22|SPON2	-7.8	T Cell Terminal Effector CD8+		GO Biological Processes	19	GO:0002443	leukocyte mediated immunity	-4.6	10	7.1	30244	228	78	6	7.7	3	1130|3105|3117|3118|3120|3123	LYST|HLA-A|HLA-DQA1|HLA-DQA2|HLA-DQB2|HLA-DRB1	-3.7	Myeloid Dendritic Cells		GO Biological Processes	19	GO:0030490	maturation of SSU-rRNA	-4.1	37	10	30244	54	46	3	6.5	3.6	6223|6227|6234	RPS19|RPS21|RPS28	-3.3	T Cell Central Memory CD4+		Reactome Gene Sets	6	R-HSA-168273	Influenza Viral RNA Transcription and Replication	-3.6	25	8.3	30244	136	27	3	11	6	6192|6204|6231	RPS4Y1|RPS10|RPS26	-2.6	T Cell Naïve CD8+		GO Biological Processes	19	GO:0071241	cellular response to inorganic substance	-2.7	4	4	30244	234	227	7	3.1	1.1	2353|3162|3725|3726|3727|7351|7846	FOS|HMOX1|JUN|JUNB|JUND|UCP2|TUBA1A	-2.4	Monocyte Classical		Canonical Pathways	11	M55	PID S1P S1P3 PATHWAY		-4.1	37	10	30244	29	85	3	3.5	2	2771|5879|7852	GNAI2|RAC1|CXCR4	-3.5	MAIT Cells
Reactome Gene Sets	6	R-HSA-909733	Interferon alpha/beta signaling	-9	56	18	30244	72	45	6	13	5.1	684|2537|3105|3107|8519|9636	BST2|IFI6|HLA-A|HLA-C|IFITM1|ISG15	-7.2	T Cell Terminal Effector CD8+		GO Biological Processes	19	GO:0022618	protein-RNA complex assembly	-4.5	10	7	30244	231	78	6	7.7	3	6169|6232|6234|6636|6637|8669	RPL38|RPS27|RPS28|SNRPF|SNRPG|EIF3J	-3.7	Myeloid Dendritic Cells		Reactome Gene Sets	6	R-HSA-6799198	Complex I biogenesis	-4	35	9.9	30244	57	46	3	6.5	3.6	4535|4536|4537	ND1|ND2|ND3	-3.2	T Cell Central Memory CD4+		Reactome Gene Sets	6	R-HSA-9678108	SARS-CoV-1 Infection	-3.6	24	8.1	30244	142	27	3	11	6	6192|6204|6231	RPS4Y1|RPS10|RPS26	-2.6	T Cell Naïve CD8+		GO Biological Processes	19	GO:0046496	nicotinamide nucleotide metabolic process	-2.7	7.5	4.8	30244	71	227	4	1.8	0.87	3945|7086|8942|10135	LDHB|TKT|KYNU|NAMPT	-2.4	Monocyte Classical		GO Biological Processes	19	GO:1901699	cellular response to nitrogen compound	19_GO:0050896 response to stimulus	-4.1	5	5.5	30244	635	85	9	11	3.3	156|2534|2771|2778|2782|3676|3725|5140|7852	GRK2|FYN|GNAI2|GNAS|GNB1|ITGA4|JUN|PDE3B|CXCR4	-3.5	MAIT Cells
Reactome Gene Sets	6	R-HSA-198933	Immunoregulatory interactions between a Lymphoid and a non-Lymphoid cell	-8.9	35	15	30244	134	45	7	16	5.4	3105|3107|3384|3820|6402|8519|51348	HLA-A|HLA-C|ICAM2|KLRB1|SELL|IFITM1|KLRF1	-7.2	T Cell Terminal Effector CD8+		Reactome Gene Sets	6	R-HSA-9678108	SARS-CoV-1 Infection	-4.5	14	7.7	30244	142	78	5	6.4	2.8	6227|6232|6234|6235|7531	RPS21|RPS27|RPS28|RPS29|YWHAE	-3.6	Myeloid Dendritic Cells		WikiPathways	27	WP4396	Nonalcoholic fatty liver disease	-4	17	7.8	30244	155	46	4	8.7	4.2	4512|4513|4514|4519	COX1|COX2|COX3|CYTB	-3.2	T Cell Central Memory CD4+		Reactome Gene Sets	6	R-HSA-3700989	Transcriptional Regulation by TP53	-3.5	12	6.5	30244	362	27	4	15	6.8	472|4512|4513|4514	ATM|COX1|COX2|COX3	-2.6	T Cell Naïve CD8+		GO Biological Processes	19	GO:1903201	regulation of oxidative stress-induced cell death	-2.7	7.5	4.8	30244	71	227	4	1.8	0.87	4170|5478|6648|10399	MCL1|PPIA|SOD2|RACK1	-2.4	Monocyte Classical		GO Biological Processes	19	GO:0050730	regulation of peptidyl-tyrosine phosphorylation	19_GO:0008152 metabolic process	-4.1	8.5	6.3	30244	251	85	6	7.1	2.8	868|975|2534|6352|7040|10507	CBLB|CD81|FYN|CCL5|TGFB1|SEMA4D	-3.5	MAIT Cells
GO Biological Processes	19	GO:0034341	response to type II interferon	-7.4	32	13	30244	128	45	6	13	5.1	684|834|2633|6672|6846|8519	BST2|CASP1|GBP1|SP100|XCL2|IFITM1	-5.9	T Cell Terminal Effector CD8+		CORUM	33	CORUM:5380	TRBP containing complex (DICER, RPL7A, EIF6, MOV10 and subunits of the 60S ribosomal particle)	-4.4	47	12	30244	25	78	3	3.8	2.2	6164|6168|25873	RPL34|RPL37A|RPL36	-3.6	Myeloid Dendritic Cells		KEGG Pathway	24	hsa04932	Non-alcoholic fatty liver disease	-4	17	7.8	30244	155	46	4	8.7	4.2	4512|4513|4514|4519	COX1|COX2|COX3|CYTB	-3.2	T Cell Central Memory CD4+		GO Biological Processes	19	GO:0071383	cellular response to steroid hormone stimulus	-3.5	22	7.7	30244	154	27	3	11	6	4537|11331|23543	ND3|PHB2|RBFOX2	-2.5	T Cell Naïve CD8+		GO Biological Processes	19	GO:0019362	pyridine nucleotide metabolic process	-2.7	7.5	4.8	30244	71	227	4	1.8	0.87	3945|7086|8942|10135	LDHB|TKT|KYNU|NAMPT	-2.4	Monocyte Classical		Canonical Pathways	11	M223	PID BETA CATENIN NUC PATHWAY		-4.1	18	8	30244	80	85	4	4.7	2.3	166|1487|3725|7533	TLE5|CTBP1|JUN|YWHAH	-3.5	MAIT Cells
WikiPathways	27	WP4217	Ebola virus infection in host	-7.4	31	13	30244	129	45	6	13	5.1	684|3105|3107|3115|3384|5610	BST2|HLA-A|HLA-C|HLA-DPB1|ICAM2|EIF2AK2	-5.9	T Cell Terminal Effector CD8+		GO Biological Processes	19	GO:0071826	protein-RNA complex organization	-4.4	9.7	6.9	30244	239	78	6	7.7	3	6169|6232|6234|6636|6637|8669	RPL38|RPS27|RPS28|SNRPF|SNRPG|EIF3J	-3.6	Myeloid Dendritic Cells		Reactome Gene Sets	6	R-HSA-9707564	Cytoprotection by HMOX1	-3.9	31	9.3	30244	64	46	3	6.5	3.6	4512|4513|4514	COX1|COX2|COX3	-3.1	T Cell Central Memory CD4+		Reactome Gene Sets	6	R-HSA-9711097	Cellular response to starvation	-3.4	21	7.7	30244	157	27	3	11	6	6192|6204|6231	RPS4Y1|RPS10|RPS26	-2.5	T Cell Naïve CD8+		GO Biological Processes	19	GO:0045600	positive regulation of fat cell differentiation	-2.7	7.5	4.8	30244	71	227	4	1.8	0.87	677|7538|25946|284207	ZFP36L1|ZFP36|ZNF385A|METRNL	-2.4	Monocyte Classical		GO Biological Processes	19	GO:0050851	antigen receptor-mediated signaling pathway	19_GO:0002376 immune system process	-4.1	11	6.9	30244	156	85	5	5.9	2.6	868|919|925|2534|4792	CBLB|CD247|CD8A|FYN|NFKBIA	-3.5	MAIT Cells
GO Biological Processes	19	GO:0001819	positive regulation of cytokine production	-7.4	12	9.7	30244	497	45	9	20	6	834|3105|3115|3320|4063|5610|9636|10211|10417	CASP1|HLA-A|HLA-DPB1|HSP90AA1|LY9|EIF2AK2|ISG15|FLOT1|SPON2	-5.8	T Cell Terminal Effector CD8+		GO Biological Processes	19	GO:0050870	positive regulation of T cell activation	-4.3	9.3	6.7	30244	249	78	6	7.7	3	199|3105|3117|3118|3120|3123	AIF1|HLA-A|HLA-DQA1|HLA-DQA2|HLA-DQB2|HLA-DRB1	-3.5	Myeloid Dendritic Cells		GO Biological Processes	19	GO:0140694	non-membrane-bounded organelle assembly	-3.9	10	6.5	30244	324	46	5	11	4.6	6147|6169|6223|6232|6234	RPL23A|RPL38|RPS19|RPS27|RPS28	-3.1	T Cell Central Memory CD4+		Reactome Gene Sets	6	R-HSA-168255	Influenza Infection	-3.4	21	7.7	30244	157	27	3	11	6	6192|6204|6231	RPS4Y1|RPS10|RPS26	-2.5	T Cell Naïve CD8+		GO Biological Processes	19	GO:1901214	regulation of neuron death	-2.7	3.5	3.9	30244	301	227	8	3.5	1.2	409|2896|3162|3725|4170|6648|9040|10399	ARRB2|GRN|HMOX1|JUN|MCL1|SOD2|UBE2M|RACK1	-2.4	Monocyte Classical		GO Biological Processes	19	GO:0045089	positive regulation of innate immune response	19_GO:0044419 biological process involved in interspecies interaction between organisms	-4.1	8.4	6.3	30244	253	85	6	7.1	2.8	2534|3916|4792|6352|10125|259197	FYN|LAMP1|NFKBIA|CCL5|RASGRP1|NCR3	-3.5	MAIT Cells
GO Biological Processes	19	GO:0009617	response to bacterium	-7.2	9.6	8.9	30244	703	45	10	22	6.2	834|2633|3001|3105|3575|9636|10417|27250|28671|51316	CASP1|GBP1|GZMA|HLA-A|IL7R|ISG15|SPON2|PDCD4|TRAV13-1|PLAC8	-5.7	T Cell Terminal Effector CD8+		KEGG Pathway	24	hsa04145	Phagosome	-4.3	13	7.4	30244	152	78	5	6.4	2.8	1781|3105|3117|3118|3123	DYNC1I2|HLA-A|HLA-DQA1|HLA-DQA2|HLA-DRB1	-3.5	Myeloid Dendritic Cells		GO Biological Processes	19	GO:0009150	purine ribonucleotide metabolic process	-3.8	9.6	6.3	30244	341	46	5	11	4.6	514|4509|4535|4536|4537	ATP5F1E|ATP8|ND1|ND2|ND3	-3	T Cell Central Memory CD4+		KEGG Pathway	24	hsa03010	Ribosome	-3.4	20	7.4	30244	167	27	3	11	6	6192|6204|6231	RPS4Y1|RPS10|RPS26	-2.4	T Cell Naïve CD8+		GO Biological Processes	19	GO:0007006	mitochondrial membrane organization	-2.7	5.6	4.4	30244	119	227	5	2.2	0.97	292|293|5018|79135|400916	SLC25A5|SLC25A6|OXA1L|APOO|CHCHD10	-2.4	Monocyte Classical		WikiPathways	27	WP4494	Selective expression of chemokine receptors during T-cell polarization		-4.1	36	10	30244	30	85	3	3.5	2	6351|7040|7852	CCL4|TGFB1|CXCR4	-3.5	MAIT Cells
WikiPathways	27	WP619	Type II interferon signaling	-6.6	73	17	30244	37	45	4	8.9	4.2	2537|2633|5610|9636	IFI6|GBP1|EIF2AK2|ISG15	-5.1	T Cell Terminal Effector CD8+		GO Biological Processes	19	GO:0050865	regulation of cell activation	-4.3	5.3	5.7	30244	657	78	9	12	3.6	199|3105|3117|3118|3120|3123|4282|4332|9750	AIF1|HLA-A|HLA-DQA1|HLA-DQA2|HLA-DQB2|HLA-DRB1|MIF|MNDA|RIPOR2	-3.5	Myeloid Dendritic Cells		GO Biological Processes	19	GO:0042273	ribosomal large subunit biogenesis	-3.8	28	8.9	30244	70	46	3	6.5	3.6	6147|6169|11224	RPL23A|RPL38|RPL35	-3	T Cell Central Memory CD4+		Reactome Gene Sets	6	R-HSA-9010553	Regulation of expression of SLITs and ROBOs	-3.3	20	7.3	30244	172	27	3	11	6	6192|6204|6231	RPS4Y1|RPS10|RPS26	-2.4	T Cell Naïve CD8+		WikiPathways	27	WP313	Hepatocyte growth factor receptor signaling	-2.7	12	5.5	30244	34	227	3	1.3	0.76	2353|3725|5605	FOS|JUN|MAP2K2	-2.4	Monocyte Classical		Canonical Pathways	11	M76	PID P38 ALPHA BETA PATHWAY		-4.1	36	10	30244	30	85	3	3.5	2	1843|2534|5879	DUSP1|FYN|RAC1	-3.5	MAIT Cells
GO Biological Processes	19	GO:0042742	defense response to bacterium	-6.5	16	9.9	30244	300	45	7	16	5.4	834|2633|3105|3575|9636|10417|51316	CASP1|GBP1|HLA-A|IL7R|ISG15|SPON2|PLAC8	-5.1	T Cell Terminal Effector CD8+		KEGG Pathway	24	hsa04612	Antigen processing and presentation	-4.3	20	8.5	30244	78	78	4	5.1	2.5	3105|3117|3118|3123	HLA-A|HLA-DQA1|HLA-DQA2|HLA-DRB1	-3.5	Myeloid Dendritic Cells		Reactome Gene Sets	6	R-HSA-909733	Interferon alpha/beta signaling	-3.7	27	8.8	30244	72	46	3	6.5	3.6	3106|3107|9636	HLA-B|HLA-C|ISG15	-2.9	T Cell Central Memory CD4+		GO Biological Processes	19	GO:0000302	response to reactive oxygen species	-3.3	19	7.2	30244	178	27	3	11	6	472|4540|4541	ATM|ND5|ND6	-2.3	T Cell Naïve CD8+		GO Biological Processes	19	GO:0034405	response to fluid shear stress	-2.7	12	5.5	30244	34	227	3	1.3	0.76	9314|10365|10370	KLF4|KLF2|CITED2	-2.4	Monocyte Classical		Canonical Pathways	11	M257	PID EPHRINB REV PATHWAY		-4.1	36	10	30244	30	85	3	3.5	2	2534|5879|7852	FYN|RAC1|CXCR4	-3.5	MAIT Cells
GO Biological Processes	19	GO:0002831	regulation of response to biotic stimulus	-6.3	11	8.7	30244	477	45	8	18	5.7	834|3105|3320|3820|9636|10211|10346|115352	CASP1|HLA-A|HSP90AA1|KLRB1|ISG15|FLOT1|TRIM22|FCRL3	-5	T Cell Terminal Effector CD8+		GO Biological Processes	19	GO:0002696	positive regulation of leukocyte activation	-4.3	7.2	6.1	30244	378	78	7	9	3.2	199|3105|3117|3118|3120|3123|4282	AIF1|HLA-A|HLA-DQA1|HLA-DQA2|HLA-DQB2|HLA-DRB1|MIF	-3.4	Myeloid Dendritic Cells		GO Biological Processes	19	GO:0009259	ribonucleotide metabolic process	-3.7	9.1	6.1	30244	360	46	5	11	4.6	514|4509|4535|4536|4537	ATP5F1E|ATP8|ND1|ND2|ND3	-2.9	T Cell Central Memory CD4+		Reactome Gene Sets	6	R-HSA-6791226	Major pathway of rRNA processing in the nucleolus and cytosol	-3.2	18	7	30244	185	27	3	11	6	6192|6204|6231	RPS4Y1|RPS10|RPS26	-2.3	T Cell Naïve CD8+		GO Biological Processes	19	GO:0035456	response to interferon-beta	-2.7	12	5.5	30244	34	227	3	1.3	0.76	5359|10410|10581	PLSCR1|IFITM3|IFITM2	-2.4	Monocyte Classical		Canonical Pathways	11	M45	PID CD40 PATHWAY		-4	34	9.9	30244	31	85	3	3.5	2	868|3725|4792	CBLB|JUN|NFKBIA	-3.5	MAIT Cells
GO Biological Processes	19	GO:0045071	negative regulation of viral genome replication	-5.8	48	14	30244	56	45	4	8.9	4.2	684|5610|8519|9636	BST2|EIF2AK2|IFITM1|ISG15	-4.5	T Cell Terminal Effector CD8+		GO Biological Processes	19	GO:0050863	regulation of T cell activation	-4.3	7.2	6.1	30244	378	78	7	9	3.2	199|3105|3117|3118|3120|3123|9750	AIF1|HLA-A|HLA-DQA1|HLA-DQA2|HLA-DQB2|HLA-DRB1|RIPOR2	-3.4	Myeloid Dendritic Cells		GO Biological Processes	19	GO:0019693	ribose phosphate metabolic process	-3.6	8.9	6	30244	369	46	5	11	4.6	514|4509|4535|4536|4537	ATP5F1E|ATP8|ND1|ND2|ND3	-2.8	T Cell Central Memory CD4+		Reactome Gene Sets	6	R-HSA-8868773	rRNA processing in the nucleus and cytosol	-3.2	17	6.8	30244	195	27	3	11	6	6192|6204|6231	RPS4Y1|RPS10|RPS26	-2.2	T Cell Naïve CD8+		GO Biological Processes	19	GO:0043434	response to peptide hormone	-2.7	3.2	3.8	30244	372	227	9	4	1.3	301|677|694|1537|2353|3727|7076|7351|56729	ANXA1|ZFP36L1|BTG1|CYC1|FOS|JUND|TIMP1|UCP2|RETN	-2.4	Monocyte Classical		Canonical Pathways	11	M63	PID AVB3 OPN PATHWAY		-4	34	9.9	30244	31	85	3	3.5	2	3725|4792|5879	JUN|NFKBIA|RAC1	-3.5	MAIT Cells
GO Biological Processes	19	GO:0002697	regulation of immune effector process	-5.8	12	8.5	30244	387	45	7	16	5.4	684|3105|3107|3575|3820|10417|115352	BST2|HLA-A|HLA-C|IL7R|KLRB1|SPON2|FCRL3	-4.5	T Cell Terminal Effector CD8+		GO Biological Processes	19	GO:1903037	regulation of leukocyte cell-cell adhesion	-4.2	7.2	6.1	30244	379	78	7	9	3.2	199|3105|3117|3118|3120|3123|9750	AIF1|HLA-A|HLA-DQA1|HLA-DQA2|HLA-DQB2|HLA-DRB1|RIPOR2	-3.4	Myeloid Dendritic Cells		Reactome Gene Sets	6	R-HSA-913531	Interferon Signaling	-3.6	13	6.7	30244	200	46	4	8.7	4.2	3106|3107|4502|9636	HLA-B|HLA-C|MT2A|ISG15	-2.8	T Cell Central Memory CD4+		Reactome Gene Sets	6	R-HSA-9711123	Cellular response to chemical stress	-3.1	17	6.7	30244	199	27	3	11	6	4512|4513|4514	COX1|COX2|COX3	-2.2	T Cell Naïve CD8+		Reactome Gene Sets	6	R-HSA-448424	Interleukin-17 signaling	-2.7	7.4	4.7	30244	72	227	4	1.8	0.87	2353|3725|6233|7316	FOS|JUN|RPS27A|UBC	-2.4	Monocyte Classical		Canonical Pathways	11	M213	PID AR NONGENOMIC PATHWAY		-4	34	9.9	30244	31	85	3	3.5	2	2771|2782|5879	GNAI2|GNB1|RAC1	-3.5	MAIT Cells
GO Biological Processes	19	GO:0045088	regulation of innate immune response	-5.8	12	8.5	30244	387	45	7	16	5.4	834|3105|3320|3820|9636|10211|115352	CASP1|HLA-A|HSP90AA1|KLRB1|ISG15|FLOT1|FCRL3	-4.5	T Cell Terminal Effector CD8+		CORUM	33	CORUM:338	40S ribosomal subunit, cytoplasmic	-4.2	38	10	30244	31	78	3	3.8	2.2	6227|6234|6235	RPS21|RPS28|RPS29	-3.4	Myeloid Dendritic Cells		GO Biological Processes	19	GO:0031397	negative regulation of protein ubiquitination	-3.5	23	8	30244	85	46	3	6.5	3.6	6167|6224|9636	RPL37|RPS20|ISG15	-2.7	T Cell Central Memory CD4+		Reactome Gene Sets	6	R-HSA-9705683	SARS-CoV-2-host interactions	-3.1	17	6.6	30244	203	27	3	11	6	6192|6204|6231	RPS4Y1|RPS10|RPS26	-2.2	T Cell Naïve CD8+		Reactome Gene Sets	6	R-HSA-199992	trans-Golgi Network Vesicle Budding	-2.7	7.4	4.7	30244	72	227	4	1.8	0.87	1522|2495|3312|8905	CTSZ|FTH1|HSPA8|AP1S2	-2.4	Monocyte Classical		Canonical Pathways	11	M193	PID NEPHRIN NEPH1 PATHWAY		-4	34	9.9	30244	31	85	3	3.5	2	2534|3725|5879	FYN|JUN|RAC1	-3.5	MAIT Cells
KEGG Pathway	24	hsa05416	Viral myocarditis	-5.7	45	13	30244	60	45	4	8.9	4.2	3105|3107|3115|6444	HLA-A|HLA-C|HLA-DPB1|SGCD	-4.4	T Cell Terminal Effector CD8+		KEGG Pathway	24	hsa05310	Asthma	-4.2	38	10	30244	31	78	3	3.8	2.2	3117|3118|3123	HLA-DQA1|HLA-DQA2|HLA-DRB1	-3.4	Myeloid Dendritic Cells		GO Biological Processes	19	GO:0045824	negative regulation of innate immune response	-3.5	23	7.9	30244	87	46	3	6.5	3.6	3106|6223|9636	HLA-B|RPS19|ISG15	-2.7	T Cell Central Memory CD4+		Reactome Gene Sets	6	R-HSA-72312	rRNA processing	-3.1	16	6.6	30244	205	27	3	11	6	6192|6204|6231	RPS4Y1|RPS10|RPS26	-2.2	T Cell Naïve CD8+		GO Biological Processes	19	GO:0001570	vasculogenesis	-2.7	7.4	4.7	30244	72	227	4	1.8	0.87	677|3726|7040|10370	ZFP36L1|JUNB|TGFB1|CITED2	-2.4	Monocyte Classical		GO Biological Processes	19	GO:0140467	integrated stress response signaling	19_GO:0050896 response to stimulus	-4	34	9.9	30244	31	85	3	3.5	2	1052|3725|3726	CEBPD|JUN|JUNB	-3.5	MAIT Cells
GO Biological Processes	19	GO:0031347	regulation of defense response	-5.7	7.6	7.3	30244	792	45	9	20	6	834|3105|3320|3820|9636|10211|10346|27250|115352	CASP1|HLA-A|HSP90AA1|KLRB1|ISG15|FLOT1|TRIM22|PDCD4|FCRL3	-4.4	T Cell Terminal Effector CD8+		GO Biological Processes	19	GO:0050867	positive regulation of cell activation	-4.1	6.9	6	30244	395	78	7	9	3.2	199|3105|3117|3118|3120|3123|4282	AIF1|HLA-A|HLA-DQA1|HLA-DQA2|HLA-DQB2|HLA-DRB1|MIF	-3.3	Myeloid Dendritic Cells		Reactome Gene Sets	6	R-HSA-5628897	TP53 Regulates Metabolic Genes	-3.5	23	7.9	30244	87	46	3	6.5	3.6	4512|4513|4514	COX1|COX2|COX3	-2.7	T Cell Central Memory CD4+		Reactome Gene Sets	6	R-HSA-376176	Signaling by ROBO receptors	-3	15	6.4	30244	219	27	3	11	6	6192|6204|6231	RPS4Y1|RPS10|RPS26	-2.1	T Cell Naïve CD8+		KEGG Pathway	24	hsa04137	Mitophagy - animal	-2.7	7.4	4.7	30244	72	227	4	1.8	0.87	3725|6233|7316|10370	JUN|RPS27A|UBC|CITED2	-2.4	Monocyte Classical		KEGG Pathway	24	hsa04662	B cell receptor signaling pathway		-4	17	7.8	30244	84	85	4	4.7	2.3	975|3725|4792|5879	CD81|JUN|NFKBIA|RAC1	-3.5	MAIT Cells
GO Biological Processes	19	GO:1903900	regulation of viral life cycle	-5.6	23	10	30244	144	45	5	11	4.7	684|5610|8519|9636|10346	BST2|EIF2AK2|IFITM1|ISG15|TRIM22	-4.4	T Cell Terminal Effector CD8+		GO Biological Processes	19	GO:0002252	immune effector process	-4.1	6.9	6	30244	396	78	7	9	3.2	1130|3105|3117|3118|3120|3123|5058	LYST|HLA-A|HLA-DQA1|HLA-DQA2|HLA-DQB2|HLA-DRB1|PAK1	-3.3	Myeloid Dendritic Cells		GO Biological Processes	19	GO:0031396	regulation of protein ubiquitination	-3.5	12	6.4	30244	216	46	4	8.7	4.2	6167|6187|6224|9636	RPL37|RPS2|RPS20|ISG15	-2.7	T Cell Central Memory CD4+		GO Biological Processes	19	GO:0006518	peptide metabolic process	-3	8.7	5.3	30244	513	27	4	15	6.8	6192|6204|6231|64167	RPS4Y1|RPS10|RPS26|ERAP2	-2.1	T Cell Naïve CD8+		KEGG Pathway	24	hsa04935	Growth hormone synthesis, secretion and action	-2.7	5.6	4.3	30244	120	227	5	2.2	0.97	2353|2771|2778|3726|5605	FOS|GNAI2|GNAS|JUNB|MAP2K2	-2.4	Monocyte Classical		GO Biological Processes	19	GO:0071560	cellular response to transforming growth factor beta stimulus	19_GO:0050896 response to stimulus	-4	11	6.8	30244	162	85	5	5.9	2.6	678|2534|3725|7040|7791	ZFP36L2|FYN|JUN|TGFB1|ZYX	-3.5	MAIT Cells
GO Biological Processes	19	GO:0035455	response to interferon-alpha	-5.6	110	18	30244	18	45	3	6.7	3.7	684|5610|8519	BST2|EIF2AK2|IFITM1	-4.3	T Cell Terminal Effector CD8+		GO Biological Processes	19	GO:1903039	positive regulation of leukocyte cell-cell adhesion	-4.1	8.5	6.3	30244	273	78	6	7.7	3	199|3105|3117|3118|3120|3123	AIF1|HLA-A|HLA-DQA1|HLA-DQA2|HLA-DQB2|HLA-DRB1	-3.3	Myeloid Dendritic Cells		Reactome Gene Sets	6	R-HSA-877300	Interferon gamma signaling	-3.4	21	7.7	30244	92	46	3	6.5	3.6	3106|3107|4502	HLA-B|HLA-C|MT2A	-2.6	T Cell Central Memory CD4+		KEGG Pathway	24	hsa05171	Coronavirus disease - COVID-19	-2.9	14	6.2	30244	232	27	3	11	6	6192|6204|6231	RPS4Y1|RPS10|RPS26	-2.1	T Cell Naïve CD8+		GO Biological Processes	19	GO:0030336	negative regulation of cell migration	-2.7	3.2	3.7	30244	375	227	9	4	1.3	388|972|1652|1843|3162|7040|7076|9314|10370	RHOB|CD74|DDT|DUSP1|HMOX1|TGFB1|TIMP1|KLF4|CITED2	-2.4	Monocyte Classical		WikiPathways	27	WP437	EGF/EGFR signaling pathway		-4	11	6.8	30244	162	85	5	5.9	2.6	868|3716|3725|3727|5879	CBLB|JAK1|JUN|JUND|RAC1	-3.5	MAIT Cells
Reactome Gene Sets	6	R-HSA-9679506	SARS-CoV Infections	-5.6	11	8.2	30244	414	45	7	16	5.4	684|834|3105|3107|3320|6191|9636	BST2|CASP1|HLA-A|HLA-C|HSP90AA1|RPS4X|ISG15	-4.3	T Cell Terminal Effector CD8+		WikiPathways	27	WP2328	Allograft rejection	-4.1	17	7.8	30244	90	78	4	5.1	2.5	3105|3117|3118|3123	HLA-A|HLA-DQA1|HLA-DQA2|HLA-DRB1	-3.3	Myeloid Dendritic Cells		GO Biological Processes	19	GO:0098662	inorganic cation transmembrane transport	-3.4	6.2	5.2	30244	636	46	6	13	5	514|4509|4512|4513|4514|4519	ATP5F1E|ATP8|COX1|COX2|COX3|CYTB	-2.6	T Cell Central Memory CD4+		GO Biological Processes	19	GO:0071396	cellular response to lipid	-2.9	8.3	5.1	30244	537	27	4	15	6.8	472|4537|11331|23543	ATM|ND3|PHB2|RBFOX2	-2	T Cell Naïve CD8+		GO Biological Processes	19	GO:0006119	oxidative phosphorylation	-2.7	5.5	4.3	30244	121	227	5	2.2	0.97	506|513|1537|4509|400916	ATP5F1B|ATP5F1D|CYC1|ATP8|CHCHD10	-2.4	Monocyte Classical		Canonical Pathways	11	M165	PID SYNDECAN 4 PATHWAY		-4	33	9.7	30244	32	85	3	3.5	2	5879|6352|7852	RAC1|CCL5|CXCR4	-3.4	MAIT Cells
KEGG Pathway	24	hsa04514	Cell adhesion molecules	-5.4	21	9.9	30244	157	45	5	11	4.7	3105|3107|3115|3384|6402	HLA-A|HLA-C|HLA-DPB1|ICAM2|SELL	-4.2	T Cell Terminal Effector CD8+		Reactome Gene Sets	6	R-HSA-1592230	Mitochondrial biogenesis	-4	16	7.6	30244	95	78	4	5.1	2.5	514|521|4508|9551	ATP5F1E|ATP5ME|ATP6|ATP5MF	-3.2	Myeloid Dendritic Cells		Reactome Gene Sets	6	R-HSA-1592230	Mitochondrial biogenesis	-3.4	21	7.5	30244	95	46	3	6.5	3.6	514|4509|79135	ATP5F1E|ATP8|APOO	-2.6	T Cell Central Memory CD4+		GO Biological Processes	19	GO:0010035	response to inorganic substance	-2.9	8.3	5.1	30244	539	27	4	15	6.8	4494|4512|4540|4541	MT1F|COX1|ND5|ND6	-2	T Cell Naïve CD8+		GO Biological Processes	19	GO:0002718	regulation of cytokine production involved in immune response	-2.7	5.5	4.3	30244	121	227	5	2.2	0.97	972|3162|7040|7805|9516	CD74|HMOX1|TGFB1|LAPTM5|LITAF	-2.4	Monocyte Classical		GO Biological Processes	19	GO:0095500	acetylcholine receptor signaling pathway	19_GO:0050896 response to stimulus	-4	33	9.7	30244	32	85	3	3.5	2	156|2771|2782	GRK2|GNAI2|GNB1	-3.4	MAIT Cells
GO Biological Processes	19	GO:0002250	adaptive immune response	-5.4	8.4	7.3	30244	642	45	8	18	5.7	924|3105|3107|3115|3575|4063|28609|28671	CD7|HLA-A|HLA-C|HLA-DPB1|IL7R|LY9|TRBV5-6|TRAV13-1	-4.2	T Cell Terminal Effector CD8+		GO Biological Processes	19	GO:0002460	adaptive immune response based on somatic recombination of immune receptors built from immunoglobulin superfamily domains	-3.9	11	6.6	30244	183	78	5	6.4	2.8	3105|3117|3118|3120|3123	HLA-A|HLA-DQA1|HLA-DQA2|HLA-DQB2|HLA-DRB1	-3.2	Myeloid Dendritic Cells		GO Biological Processes	19	GO:0006163	purine nucleotide metabolic process	-3.4	7.8	5.5	30244	420	46	5	11	4.6	514|4509|4535|4536|4537	ATP5F1E|ATP8|ND1|ND2|ND3	-2.6	T Cell Central Memory CD4+		GO Biological Processes	19	GO:0048545	response to steroid hormone	-2.7	12	5.4	30244	288	27	3	11	6	4537|11331|23543	ND3|PHB2|RBFOX2	-1.8	T Cell Naïve CD8+		GO Biological Processes	19	GO:0015986	proton motive force-driven ATP synthesis	-2.6	7.3	4.7	30244	73	227	4	1.8	0.87	506|513|518|4509	ATP5F1B|ATP5F1D|ATP5MC3|ATP8	-2.4	Monocyte Classical		GO Biological Processes	19	GO:0002768	immune response-regulating cell surface receptor signaling pathway	19_GO:0002376 immune system process	-4	8.1	6.2	30244	263	85	6	7.1	2.8	868|919|925|2534|4792|259197	CBLB|CD247|CD8A|FYN|NFKBIA|NCR3	-3.4	MAIT Cells
GO Biological Processes	19	GO:0050792	regulation of viral process	-5.3	20	9.6	30244	165	45	5	11	4.7	684|5610|8519|9636|10346	BST2|EIF2AK2|IFITM1|ISG15|TRIM22	-4.1	T Cell Terminal Effector CD8+		Reactome Gene Sets	6	R-HSA-1852241	Organelle biogenesis and maintenance	-3.9	7.9	6	30244	296	78	6	7.7	3	514|521|1781|4508|7531|9551	ATP5F1E|ATP5ME|DYNC1I2|ATP6|YWHAE|ATP5MF	-3.1	Myeloid Dendritic Cells		GO Biological Processes	19	GO:1903321	negative regulation of protein modification by small protein conjugation or removal	-3.4	20	7.4	30244	97	46	3	6.5	3.6	6167|6224|9636	RPL37|RPS20|ISG15	-2.6	T Cell Central Memory CD4+		Reactome Gene Sets	6	R-HSA-72766	Translation	-2.7	12	5.4	30244	292	27	3	11	6	6192|6204|6231	RPS4Y1|RPS10|RPS26	-1.8	T Cell Naïve CD8+		GO Biological Processes	19	GO:0008630	intrinsic apoptotic signaling pathway in response to DNA damage	-2.6	7.3	4.7	30244	73	227	4	1.8	0.87	602|3162|4170|6648	BCL3|HMOX1|MCL1|SOD2	-2.4	Monocyte Classical		WikiPathways	27	WP4298	Acute viral myocarditis		-4	17	7.7	30244	86	85	4	4.7	2.3	2534|3716|7040|7852	FYN|JAK1|TGFB1|CXCR4	-3.4	MAIT Cells
KEGG Pathway	24	hsa04612	Antigen processing and presentation	-5.2	34	11	30244	78	45	4	8.9	4.2	3105|3107|3115|3320	HLA-A|HLA-C|HLA-DPB1|HSP90AA1	-4.1	T Cell Terminal Effector CD8+		Reactome Gene Sets	6	R-HSA-202424	Downstream TCR signaling	-3.9	16	7.5	30244	98	78	4	5.1	2.5	3117|3118|3120|3123	HLA-DQA1|HLA-DQA2|HLA-DQB2|HLA-DRB1	-3.1	Myeloid Dendritic Cells		GO Biological Processes	19	GO:0098655	monoatomic cation transmembrane transport	-3.3	6	5.1	30244	655	46	6	13	5	514|4509|4512|4513|4514|4519	ATP5F1E|ATP8|COX1|COX2|COX3|CYTB	-2.6	T Cell Central Memory CD4+		Reactome Gene Sets	6	R-HSA-9694516	SARS-CoV-2 Infection	-2.6	11	5.3	30244	299	27	3	11	6	6192|6204|6231	RPS4Y1|RPS10|RPS26	-1.8	T Cell Naïve CD8+		Reactome Gene Sets	6	R-HSA-9824439	Bacterial Infection Pathways	-2.6	7.3	4.7	30244	73	227	4	1.8	0.87	1938|5605|6233|7316	EEF2|MAP2K2|RPS27A|UBC	-2.4	Monocyte Classical		Reactome Gene Sets	6	R-HSA-420092	Glucagon-type ligand receptors		-4	32	9.6	30244	33	85	3	3.5	2	2778|2782|2783	GNAS|GNB1|GNB2	-3.4	MAIT Cells
GO Biological Processes	19	GO:0045069	regulation of viral genome replication	-5.1	31	11	30244	86	45	4	8.9	4.2	684|5610|8519|9636	BST2|EIF2AK2|IFITM1|ISG15	-3.9	T Cell Terminal Effector CD8+		GO Biological Processes	19	GO:0009595	detection of biotic stimulus	-3.9	31	9.3	30244	38	78	3	3.8	2.2	3105|3123|5058	HLA-A|HLA-DRB1|PAK1	-3.1	Myeloid Dendritic Cells		GO Biological Processes	19	GO:0072521	purine-containing compound metabolic process	-3.2	7.3	5.3	30244	450	46	5	11	4.6	514|4509|4535|4536|4537	ATP5F1E|ATP8|ND1|ND2|ND3	-2.5	T Cell Central Memory CD4+		Reactome Gene Sets	6	R-HSA-71291	Metabolism of amino acids and derivatives	-2.3	8.9	4.6	30244	376	27	3	11	6	6192|6204|6231	RPS4Y1|RPS10|RPS26	-1.6	T Cell Naïve CD8+		Reactome Gene Sets	6	R-HSA-532668	N-glycan trimming in the ER and Calnexin/Calreticulin cycle	-2.6	11	5.4	30244	35	227	3	1.3	0.76	6233|7316|51035	RPS27A|UBC|UBXN1	-2.4	Monocyte Classical		Canonical Pathways	11	M277	PID INTEGRIN A4B1 PATHWAY		-4	32	9.6	30244	33	85	3	3.5	2	975|3676|5879	CD81|ITGA4|RAC1	-3.4	MAIT Cells
GO Biological Processes	19	GO:0048525	negative regulation of viral process	-5	30	11	30244	91	45	4	8.9	4.2	684|5610|8519|9636	BST2|EIF2AK2|IFITM1|ISG15	-3.8	T Cell Terminal Effector CD8+		GO Biological Processes	19	GO:0042274	ribosomal small subunit biogenesis	-3.8	15	7.2	30244	105	78	4	5.1	2.5	6169|6227|6232|6234	RPL38|RPS21|RPS27|RPS28	-3	Myeloid Dendritic Cells		GO Biological Processes	19	GO:1903320	regulation of protein modification by small protein conjugation or removal	-3.2	10	5.8	30244	256	46	4	8.7	4.2	6167|6187|6224|9636	RPL37|RPS2|RPS20|ISG15	-2.4	T Cell Central Memory CD4+		GO Biological Processes	19	GO:0006412	translation	-2.3	8.6	4.5	30244	389	27	3	11	6	6192|6204|6231	RPS4Y1|RPS10|RPS26	-1.5	T Cell Naïve CD8+		Reactome Gene Sets	6	R-HSA-432720	Lysosome Vesicle Biogenesis	-2.6	11	5.4	30244	35	227	3	1.3	0.76	1522|3312|8905	CTSZ|HSPA8|AP1S2	-2.4	Monocyte Classical		GO Biological Processes	19	GO:0002717	positive regulation of natural killer cell mediated immunity	19_GO:0044419 biological process involved in interspecies interaction between organisms	-4	32	9.6	30244	33	85	3	3.5	2	3916|10125|259197	LAMP1|RASGRP1|NCR3	-3.4	MAIT Cells
KEGG Pathway	24	hsa05169	Epstein-Barr virus infection	-4.9	17	8.6	30244	202	45	5	11	4.7	3105|3107|3115|5610|9636	HLA-A|HLA-C|HLA-DPB1|EIF2AK2|ISG15	-3.8	T Cell Terminal Effector CD8+		GO Biological Processes	19	GO:0016064	immunoglobulin mediated immune response	-3.8	15	7.1	30244	106	78	4	5.1	2.5	3117|3118|3120|3123	HLA-DQA1|HLA-DQA2|HLA-DQB2|HLA-DRB1	-3	Myeloid Dendritic Cells		GO Biological Processes	19	GO:0009117	nucleotide metabolic process	-3.1	6.9	5.1	30244	478	46	5	11	4.6	514|4509|4535|4536|4537	ATP5F1E|ATP8|ND1|ND2|ND3	-2.4	T Cell Central Memory CD4+		GO Biological Processes	19	GO:0043603	amide metabolic process	-2.3	5.6	3.9	30244	799	27	4	15	6.8	6192|6204|6231|64167	RPS4Y1|RPS10|RPS26|ERAP2	-1.5	T Cell Naïve CD8+		GO Biological Processes	19	GO:0018149	peptide cross-linking	-2.6	11	5.4	30244	35	227	3	1.3	0.76	301|2162|3858	ANXA1|F13A1|KRT10	-2.4	Monocyte Classical		Reactome Gene Sets	6	R-HSA-163359	Glucagon signaling in metabolic regulation		-4	32	9.6	30244	33	85	3	3.5	2	2778|2782|2783	GNAS|GNB1|GNB2	-3.4	MAIT Cells
Reactome Gene Sets	6	R-HSA-9705683	SARS-CoV-2-host interactions	-4.9	17	8.6	30244	203	45	5	11	4.7	3105|3107|3320|6191|9636	HLA-A|HLA-C|HSP90AA1|RPS4X|ISG15	-3.8	T Cell Terminal Effector CD8+		Reactome Gene Sets	6	R-HSA-913531	Interferon Signaling	-3.8	9.7	6.3	30244	200	78	5	6.4	2.8	3105|3117|3118|3120|3123	HLA-A|HLA-DQA1|HLA-DQA2|HLA-DQB2|HLA-DRB1	-3	Myeloid Dendritic Cells		Reactome Gene Sets	6	R-HSA-1280215	Cytokine Signaling in Immune system	-3.1	5.4	4.7	30244	730	46	6	13	5	3106|3107|4050|4502|9235|9636	HLA-B|HLA-C|LTB|MT2A|IL32|ISG15	-2.3	T Cell Central Memory CD4+		Reactome Gene Sets	6	R-HSA-9679506	SARS-CoV Infections	-2.2	8.1	4.4	30244	414	27	3	11	6	6192|6204|6231	RPS4Y1|RPS10|RPS26	-1.5	T Cell Naïve CD8+		GO Biological Processes	19	GO:1903313	positive regulation of mRNA metabolic process	-2.6	4.5	4.1	30244	178	227	6	2.6	1.1	677|1153|3312|5935|7538|26986	ZFP36L1|CIRBP|HSPA8|RBM3|ZFP36|PABPC1	-2.4	Monocyte Classical		WikiPathways	27	WP4880	Host-pathogen interaction of human coronaviruses - interferon induction		-4	32	9.6	30244	33	85	3	3.5	2	3716|3725|4792	JAK1|JUN|NFKBIA	-3.4	MAIT Cells
GO Biological Processes	19	GO:0001910	regulation of leukocyte mediated cytotoxicity	-4.9	28	10	30244	96	45	4	8.9	4.2	3105|3107|3575|3820	HLA-A|HLA-C|IL7R|KLRB1	-3.8	T Cell Terminal Effector CD8+		GO Biological Processes	19	GO:0022409	positive regulation of cell-cell adhesion	-3.7	7.2	5.7	30244	321	78	6	7.7	3	199|3105|3117|3118|3120|3123	AIF1|HLA-A|HLA-DQA1|HLA-DQA2|HLA-DQB2|HLA-DRB1	-3	Myeloid Dendritic Cells		GO Biological Processes	19	GO:0098660	inorganic ion transmembrane transport	-3.1	5.4	4.7	30244	733	46	6	13	5	514|4509|4512|4513|4514|4519	ATP5F1E|ATP8|COX1|COX2|COX3|CYTB	-2.3	T Cell Central Memory CD4+		GO Biological Processes	19	GO:0043043	peptide biosynthetic process	-2.2	8	4.3	30244	418	27	3	11	6	6192|6204|6231	RPS4Y1|RPS10|RPS26	-1.4	T Cell Naïve CD8+		GO Biological Processes	19	GO:0031348	negative regulation of defense response	-2.6	3.5	3.8	30244	308	227	8	3.5	1.2	409|2896|3106|6223|7040|7538|9314|284207	ARRB2|GRN|HLA-B|RPS19|TGFB1|ZFP36|KLF4|METRNL	-2.4	Monocyte Classical		Reactome Gene Sets	6	R-HSA-392518	Signal amplification		-4	32	9.6	30244	33	85	3	3.5	2	2771|2782|2783	GNAI2|GNB1|GNB2	-3.4	MAIT Cells
Reactome Gene Sets	6	R-HSA-9824446	Viral Infection Pathways	-4.8	7	6.5	30244	767	45	8	18	5.7	684|834|3105|3107|3320|5610|6191|9636	BST2|CASP1|HLA-A|HLA-C|HSP90AA1|EIF2AK2|RPS4X|ISG15	-3.7	T Cell Terminal Effector CD8+		GO Biological Processes	19	GO:0019724	B cell mediated immunity	-3.7	14	7	30244	111	78	4	5.1	2.5	3117|3118|3120|3123	HLA-DQA1|HLA-DQA2|HLA-DQB2|HLA-DRB1	-2.9	Myeloid Dendritic Cells		GO Biological Processes	19	GO:0006753	nucleoside phosphate metabolic process	-3.1	6.8	5	30244	487	46	5	11	4.6	514|4509|4535|4536|4537	ATP5F1E|ATP8|ND1|ND2|ND3	-2.3	T Cell Central Memory CD4+		GO Biological Processes	19	GO:0048732	gland development	-2.2	8	4.3	30244	421	27	3	11	6	472|4513|11331	ATM|COX2|PHB2	-1.4	T Cell Naïve CD8+		GO Biological Processes	19	GO:0001906	cell killing	-2.6	5.4	4.3	30244	123	227	5	2.2	0.97	2597|6156|6223|54210|203068	GAPDH|RPL30|RPS19|TREM1|TUBB	-2.4	Monocyte Classical		WikiPathways	27	WP4496	Signal transduction through IL1R		-4	32	9.6	30244	33	85	3	3.5	2	3725|4792|7040	JUN|NFKBIA|TGFB1	-3.4	MAIT Cells
Reactome Gene Sets	6	R-HSA-1280218	Adaptive Immune System	-4.8	7	6.5	30244	769	45	8	18	5.7	3105|3107|3115|3384|3820|6402|8519|51348	HLA-A|HLA-C|HLA-DPB1|ICAM2|KLRB1|SELL|IFITM1|KLRF1	-3.7	T Cell Terminal Effector CD8+		GO Biological Processes	19	GO:0019730	antimicrobial humoral response	-3.6	13	6.8	30244	116	78	4	5.1	2.5	3105|4069|6170|140823	HLA-A|LYZ|RPL39|ROMO1	-2.9	Myeloid Dendritic Cells		Reactome Gene Sets	6	R-HSA-9705671	SARS-CoV-2 activates/modulates innate and adaptive immune responses	-3	16	6.4	30244	126	46	3	6.5	3.6	3106|3107|9636	HLA-B|HLA-C|ISG15	-2.3	T Cell Central Memory CD4+		GO Biological Processes	19	GO:0071407	cellular response to organic cyclic compound	-2	6.7	3.9	30244	500	27	3	11	6	4537|11331|23543	ND3|PHB2|RBFOX2	-1.3	T Cell Naïve CD8+		GO Biological Processes	19	GO:0007599	hemostasis	-2.6	4.4	4	30244	180	227	6	2.6	1.1	71|2162|2778|5359|5478|25946	ACTG1|F13A1|GNAS|PLSCR1|PPIA|ZNF385A	-2.4	Monocyte Classical		GO Biological Processes	19	GO:0070848	response to growth factor	19_GO:0050896 response to stimulus	-4	5.5	5.5	30244	521	85	8	9.4	3.2	678|864|2534|3725|6352|7040|7791|8725	ZFP36L2|RUNX3|FYN|JUN|CCL5|TGFB1|ZYX|URI1	-3.4	MAIT Cells
GO Biological Processes	19	GO:0071346	cellular response to type II interferon	-4.7	26	9.7	30244	105	45	4	8.9	4.2	834|2633|6672|6846	CASP1|GBP1|SP100|XCL2	-3.6	T Cell Terminal Effector CD8+		GO Biological Processes	19	GO:0050830	defense response to Gram-positive bacterium	-3.6	13	6.7	30244	118	78	4	5.1	2.5	3105|4069|6170|140823	HLA-A|LYZ|RPL39|ROMO1	-2.8	Myeloid Dendritic Cells		GO Biological Processes	19	GO:0002832	negative regulation of response to biotic stimulus	-2.9	15	6.2	30244	135	46	3	6.5	3.6	3106|6223|9636	HLA-B|RPS19|ISG15	-2.2	T Cell Central Memory CD4+		WikiPathways	27	WP111	Electron transport chain: OXPHOS system in mitochondria	-22	91	34	30244	103	42	13	31	7.1	4508|4509|4512|4513|4514|4519|4535|4536|4537|4538|4539|4540|4541	ATP6|ATP8|COX1|COX2|COX3|CYTB|ND1|ND2|ND3|ND4|ND4L|ND5|ND6	-19	T Cell Non-Vd2 gd		GO Biological Processes	19	GO:1902074	response to salt	-2.6	3.1	3.7	30244	381	227	9	4	1.3	71|2353|2771|3725|3726|3727|6001|6648|7846	ACTG1|FOS|GNAI2|JUN|JUNB|JUND|RGS10|SOD2|TUBA1A	-2.4	Monocyte Classical		GO Biological Processes	19	GO:0045088	regulation of innate immune response	19_GO:0044419 biological process involved in interspecies interaction between organisms	-4	6.4	5.7	30244	387	85	7	8.2	3	2534|3916|4792|6352|7040|10125|259197	FYN|LAMP1|NFKBIA|CCL5|TGFB1|RASGRP1|NCR3	-3.4	MAIT Cells
GO Biological Processes	19	GO:0002443	leukocyte mediated immunity	-4.7	15	8	30244	228	45	5	11	4.7	3105|3115|3575|5729|10417	HLA-A|HLA-DPB1|IL7R|PTGDR|SPON2	-3.6	T Cell Terminal Effector CD8+		GO Biological Processes	19	GO:0022613	ribonucleoprotein complex biogenesis	-3.6	5.6	5.2	30244	488	78	7	9	3.2	6169|6227|6232|6234|6636|6637|8669	RPL38|RPS21|RPS27|RPS28|SNRPF|SNRPG|EIF3J	-2.8	Myeloid Dendritic Cells		GO Biological Processes	19	GO:0006812	monoatomic cation transport	-2.9	5	4.4	30244	790	46	6	13	5	514|4509|4512|4513|4514|4519	ATP5F1E|ATP8|COX1|COX2|COX3|CYTB	-2.2	T Cell Central Memory CD4+		GO Biological Processes	19	GO:0006119	oxidative phosphorylation	-21	77	31	30244	121	42	13	31	7.1	4508|4509|4512|4513|4514|4519|4535|4536|4537|4538|4539|4540|4541	ATP6|ATP8|COX1|COX2|COX3|CYTB|ND1|ND2|ND3|ND4|ND4L|ND5|ND6	-18	T Cell Non-Vd2 gd		GO Biological Processes	19	GO:0043536	positive regulation of blood vessel endothelial cell migration	-2.6	7.1	4.6	30244	75	227	4	1.8	0.87	301|506|3162|7040	ANXA1|ATP5F1B|HMOX1|TGFB1	-2.4	Monocyte Classical		GO Biological Processes	19	GO:1905145	cellular response to acetylcholine	19_GO:0050896 response to stimulus	-3.9	31	9.4	30244	34	85	3	3.5	2	156|2771|2782	GRK2|GNAI2|GNB1	-3.4	MAIT Cells
GO Biological Processes	19	GO:0031341	regulation of cell killing	-4.6	24	9.5	30244	111	45	4	8.9	4.2	3105|3107|3575|3820	HLA-A|HLA-C|IL7R|KLRB1	-3.6	T Cell Terminal Effector CD8+		KEGG Pathway	24	hsa04672	Intestinal immune network for IgA production	-3.6	24	8.1	30244	49	78	3	3.8	2.2	3117|3118|3123	HLA-DQA1|HLA-DQA2|HLA-DRB1	-2.8	Myeloid Dendritic Cells		GO Biological Processes	19	GO:0090407	organophosphate biosynthetic process	-2.9	6.1	4.7	30244	541	46	5	11	4.6	514|4509|4535|4536|4537	ATP5F1E|ATP8|ND1|ND2|ND3	-2.1	T Cell Central Memory CD4+		KEGG Pathway	24	hsa00190	Oxidative phosphorylation	-20	70	30	30244	134	42	13	31	7.1	4508|4509|4512|4513|4514|4519|4535|4536|4537|4538|4539|4540|4541	ATP6|ATP8|COX1|COX2|COX3|CYTB|ND1|ND2|ND3|ND4|ND4L|ND5|ND6	-18	T Cell Non-Vd2 gd		GO Biological Processes	19	GO:0061844	antimicrobial humoral immune response mediated by antimicrobial peptide	-2.6	7.1	4.6	30244	75	227	4	1.8	0.87	2597|5473|6156|6223	GAPDH|PPBP|RPL30|RPS19	-2.4	Monocyte Classical		GO Biological Processes	19	GO:0002252	immune effector process	19_GO:0002376 immune system process	-3.9	6.3	5.6	30244	396	85	7	8.2	3	925|975|2534|3716|3955|5551|10125	CD8A|CD81|FYN|JAK1|LFNG|PRF1|RASGRP1	-3.4	MAIT Cells
KEGG Pathway	24	hsa05330	Allograft rejection	-4.6	53	12	30244	38	45	3	6.7	3.7	3105|3107|3115	HLA-A|HLA-C|HLA-DPB1	-3.5	T Cell Terminal Effector CD8+		GO Biological Processes	19	GO:0022407	regulation of cell-cell adhesion	-3.5	5.5	5.1	30244	492	78	7	9	3.2	199|3105|3117|3118|3120|3123|9750	AIF1|HLA-A|HLA-DQA1|HLA-DQA2|HLA-DQB2|HLA-DRB1|RIPOR2	-2.8	Myeloid Dendritic Cells		KEGG Pathway	24	hsa04723	Retrograde endocannabinoid signaling	-2.8	13	5.9	30244	148	46	3	6.5	3.6	4535|4536|4537	ND1|ND2|ND3	-2.1	T Cell Central Memory CD4+		GO Biological Processes	19	GO:0009060	aerobic respiration	-19	57	27	30244	163	42	13	31	7.1	4508|4509|4512|4513|4514|4519|4535|4536|4537|4538|4539|4540|4541	ATP6|ATP8|COX1|COX2|COX3|CYTB|ND1|ND2|ND3|ND4|ND4L|ND5|ND6	-17	T Cell Non-Vd2 gd		GO Biological Processes	19	GO:0061515	myeloid cell development	-2.6	7.1	4.6	30244	75	227	4	1.8	0.87	6194|10365|10370|25946	RPS6|KLF2|CITED2|ZNF385A	-2.4	Monocyte Classical		WikiPathways	27	WP35	G protein signaling pathways		-3.9	16	7.4	30244	91	85	4	4.7	2.3	2771|2778|2782|2783	GNAI2|GNAS|GNB1|GNB2	-3.4	MAIT Cells
GO Biological Processes	19	GO:0002252	immune effector process	-4.6	10	7.1	30244	396	45	6	13	5.1	3105|3115|3575|4063|5729|10417	HLA-A|HLA-DPB1|IL7R|LY9|PTGDR|SPON2	-3.5	T Cell Terminal Effector CD8+		GO Biological Processes	19	GO:0006959	humoral immune response	-3.5	8.7	5.9	30244	223	78	5	6.4	2.8	3105|3123|4069|6170|140823	HLA-A|HLA-DRB1|LYZ|RPL39|ROMO1	-2.8	Myeloid Dendritic Cells		GO Biological Processes	19	GO:0055086	nucleobase-containing small molecule metabolic process	-2.8	5.9	4.6	30244	555	46	5	11	4.6	514|4509|4535|4536|4537	ATP5F1E|ATP8|ND1|ND2|ND3	-2.1	T Cell Central Memory CD4+		Reactome Gene Sets	6	R-HSA-163200	Respiratory electron transport, ATP synthesis by chemiosmotic coupling, and heat production by uncoupling proteins.	-19	68	28	30244	127	42	12	29	7	4508|4509|4512|4513|4514|4519|4535|4536|4537|4538|4540|4541	ATP6|ATP8|COX1|COX2|COX3|CYTB|ND1|ND2|ND3|ND4|ND5|ND6	-16	T Cell Non-Vd2 gd		KEGG Pathway	24	hsa01230	Biosynthesis of amino acids	-2.6	7.1	4.6	30244	75	227	4	1.8	0.87	226|2597|2752|7086	ALDOA|GAPDH|GLUL|TKT	-2.4	Monocyte Classical		GO Biological Processes	19	GO:0031349	positive regulation of defense response	19_GO:0048518 positive regulation of biological process	-3.9	6.3	5.6	30244	397	85	7	8.2	3	975|2534|3916|4792|6352|10125|259197	CD81|FYN|LAMP1|NFKBIA|CCL5|RASGRP1|NCR3	-3.3	MAIT Cells
GO Biological Processes	19	GO:0032728	positive regulation of interferon-beta production	-4.5	50	12	30244	40	45	3	6.7	3.7	3320|9636|10211	HSP90AA1|ISG15|FLOT1	-3.5	T Cell Terminal Effector CD8+		GO Biological Processes	19	GO:0001906	cell killing	-3.5	13	6.6	30244	123	78	4	5.1	2.5	1130|3105|4069|140823	LYST|HLA-A|LYZ|ROMO1	-2.8	Myeloid Dendritic Cells		GO Biological Processes	19	GO:1901137	carbohydrate derivative biosynthetic process	-2.7	5.5	4.4	30244	594	46	5	11	4.6	514|4509|4535|4536|4537	ATP5F1E|ATP8|ND1|ND2|ND3	-2	T Cell Central Memory CD4+		GO Biological Processes	19	GO:0019646	aerobic electron transport chain	-19	89	31	30244	89	42	11	26	6.8	4512|4513|4514|4519|4535|4536|4537|4538|4539|4540|4541	COX1|COX2|COX3|CYTB|ND1|ND2|ND3|ND4|ND4L|ND5|ND6	-16	T Cell Non-Vd2 gd		Reactome Gene Sets	6	R-HSA-6802948	Signaling by high-kinase activity BRAF mutants	-2.6	11	5.3	30244	36	227	3	1.3	0.76	71|409|5605	ACTG1|ARRB2|MAP2K2	-2.4	Monocyte Classical		GO Biological Processes	19	GO:0010923	negative regulation of phosphatase activity	19_GO:0048519 negative regulation of biological process	-3.9	30	9.3	30244	35	85	3	3.5	2	2771|8725|10507	GNAI2|URI1|SEMA4D	-3.3	MAIT Cells
GO Biological Processes	19	GO:0002703	regulation of leukocyte mediated immunity	-4.5	14	7.7	30244	248	45	5	11	4.7	684|3105|3107|3575|3820	BST2|HLA-A|HLA-C|IL7R|KLRB1	-3.4	T Cell Terminal Effector CD8+		GO Biological Processes	19	GO:0050670	regulation of lymphocyte proliferation	-3.4	8.1	5.6	30244	239	78	5	6.4	2.8	199|3105|3123|4282|4332	AIF1|HLA-A|HLA-DRB1|MIF|MNDA	-2.7	Myeloid Dendritic Cells		Reactome Gene Sets	6	R-HSA-9711123	Cellular response to chemical stress	-2.5	9.9	4.9	30244	199	46	3	6.5	3.6	4512|4513|4514	COX1|COX2|COX3	-1.8	T Cell Central Memory CD4+		GO Biological Processes	19	GO:0045333	cellular respiration	-18	48	25	30244	195	42	13	31	7.1	4508|4509|4512|4513|4514|4519|4535|4536|4537|4538|4539|4540|4541	ATP6|ATP8|COX1|COX2|COX3|CYTB|ND1|ND2|ND3|ND4|ND4L|ND5|ND6	-16	T Cell Non-Vd2 gd		GO Biological Processes	19	GO:0002474	antigen processing and presentation of peptide antigen via MHC class I	-2.6	11	5.3	30244	36	227	3	1.3	0.76	2207|3106|10437	FCER1G|HLA-B|IFI30	-2.4	Monocyte Classical		GO Biological Processes	19	GO:1990869	cellular response to chemokine	19_GO:0050896 response to stimulus	-3.9	15	7.4	30244	92	85	4	4.7	2.3	1843|6351|6352|7852	DUSP1|CCL4|CCL5|CXCR4	-3.3	MAIT Cells
KEGG Pathway	24	hsa05332	Graft-versus-host disease	-4.5	48	12	30244	42	45	3	6.7	3.7	3105|3107|3115	HLA-A|HLA-C|HLA-DPB1	-3.4	T Cell Terminal Effector CD8+		GO Biological Processes	19	GO:0032944	regulation of mononuclear cell proliferation	-3.4	8	5.6	30244	243	78	5	6.4	2.8	199|3105|3123|4282|4332	AIF1|HLA-A|HLA-DRB1|MIF|MNDA	-2.6	Myeloid Dendritic Cells		GO Biological Processes	19	GO:0050777	negative regulation of immune response	-2.4	9.8	4.9	30244	201	46	3	6.5	3.6	3106|6223|9636	HLA-B|RPS19|ISG15	-1.8	T Cell Central Memory CD4+		GO Biological Processes	19	GO:0042773	ATP synthesis coupled electron transport	-18	84	30	30244	94	42	11	26	6.8	4512|4513|4514|4519|4535|4536|4537|4538|4539|4540|4541	COX1|COX2|COX3|CYTB|ND1|ND2|ND3|ND4|ND4L|ND5|ND6	-16	T Cell Non-Vd2 gd		Reactome Gene Sets	6	R-HSA-2173796	SMAD2/SMAD3:SMAD4 heterotrimer regulates transcription	-2.6	11	5.3	30244	36	227	3	1.3	0.76	3726|6233|7316	JUNB|RPS27A|UBC	-2.4	Monocyte Classical		GO Biological Processes	19	GO:1990868	response to chemokine	19_GO:0050896 response to stimulus	-3.9	15	7.4	30244	92	85	4	4.7	2.3	1843|6351|6352|7852	DUSP1|CCL4|CCL5|CXCR4	-3.3	MAIT Cells
GO Biological Processes	19	GO:0001906	cell killing	-4.5	22	8.9	30244	123	45	4	8.9	4.2	2633|3001|3105|3575	GBP1|GZMA|HLA-A|IL7R	-3.4	T Cell Terminal Effector CD8+		KEGG Pathway	24	hsa05322	Systemic lupus erythematosus	-3.4	11	6.2	30244	136	78	4	5.1	2.5	3117|3118|3123|8364	HLA-DQA1|HLA-DQA2|HLA-DRB1|H4C3	-2.6	Myeloid Dendritic Cells		KEGG Pathway	24	hsa05169	Epstein-Barr virus infection	-2.4	9.8	4.9	30244	202	46	3	6.5	3.6	3106|3107|9636	HLA-B|HLA-C|ISG15	-1.8	T Cell Central Memory CD4+		GO Biological Processes	19	GO:0042775	mitochondrial ATP synthesis coupled electron transport	-18	84	30	30244	94	42	11	26	6.8	4512|4513|4514|4519|4535|4536|4537|4538|4539|4540|4541	COX1|COX2|COX3|CYTB|ND1|ND2|ND3|ND4|ND4L|ND5|ND6	-16	T Cell Non-Vd2 gd		GO Biological Processes	19	GO:0097190	apoptotic signaling pathway	-2.6	3.4	3.8	30244	310	227	8	3.5	1.2	309|602|2872|3162|4170|6648|7040|23645	ANXA6|BCL3|MKNK2|HMOX1|MCL1|SOD2|TGFB1|PPP1R15A	-2.3	Monocyte Classical		Reactome Gene Sets	6	R-HSA-111885	Opioid Signalling		-3.9	15	7.4	30244	92	85	4	4.7	2.3	156|2771|2782|2783	GRK2|GNAI2|GNB1|GNB2	-3.3	MAIT Cells
GO Biological Processes	19	GO:0002698	negative regulation of immune effector process	-4.5	22	8.9	30244	124	45	4	8.9	4.2	684|3105|3575|115352	BST2|HLA-A|IL7R|FCRL3	-3.4	T Cell Terminal Effector CD8+		GO Biological Processes	19	GO:0042255	ribosome assembly	-3.3	19	7.1	30244	62	78	3	3.8	2.2	6169|6232|6234	RPL38|RPS27|RPS28	-2.5	Myeloid Dendritic Cells		GO Biological Processes	19	GO:0045087	innate immune response	-2.2	4.3	3.6	30244	767	46	5	11	4.6	3004|3106|3107|6170|9636	GZMM|HLA-B|HLA-C|RPL39|ISG15	-1.6	T Cell Central Memory CD4+		KEGG Pathway	24	hsa05415	Diabetic cardiomyopathy	-18	46	24	30244	203	42	13	31	7.1	4508|4509|4512|4513|4514|4519|4535|4536|4537|4538|4539|4540|4541	ATP6|ATP8|COX1|COX2|COX3|CYTB|ND1|ND2|ND3|ND4|ND4L|ND5|ND6	-16	T Cell Non-Vd2 gd		GO Biological Processes	19	GO:0042110	T cell activation	-2.6	3.4	3.7	30244	312	227	8	3.5	1.2	301|602|677|972|2207|6194|7040|26253	ANXA1|BCL3|ZFP36L1|CD74|FCER1G|RPS6|TGFB1|CLEC4E	-2.3	Monocyte Classical		GO Biological Processes	19	GO:0002833	positive regulation of response to biotic stimulus	19_GO:0048518 positive regulation of biological process	-3.8	7.6	5.9	30244	281	85	6	7.1	2.8	2534|3916|4792|6352|10125|259197	FYN|LAMP1|NFKBIA|CCL5|RASGRP1|NCR3	-3.3	MAIT Cells
KEGG Pathway	24	hsa04940	Type I diabetes mellitus	-4.4	47	12	30244	43	45	3	6.7	3.7	3105|3107|3115	HLA-A|HLA-C|HLA-DPB1	-3.4	T Cell Terminal Effector CD8+		GO Biological Processes	19	GO:0002377	immunoglobulin production	-3.2	10	5.8	30244	150	78	4	5.1	2.5	3117|3118|3120|3123	HLA-DQA1|HLA-DQA2|HLA-DQB2|HLA-DRB1	-2.5	Myeloid Dendritic Cells		GO Biological Processes	19	GO:0002699	positive regulation of immune effector process	-2.1	7.3	4.1	30244	269	46	3	6.5	3.6	3106|3107|6223	HLA-B|HLA-C|RPS19	-1.5	T Cell Central Memory CD4+		KEGG Pathway	24	hsa05208	Chemical carcinogenesis - reactive oxygen species	-18	42	23	30244	223	42	13	31	7.1	4508|4509|4512|4513|4514|4519|4535|4536|4537|4538|4539|4540|4541	ATP6|ATP8|COX1|COX2|COX3|CYTB|ND1|ND2|ND3|ND4|ND4L|ND5|ND6	-15	T Cell Non-Vd2 gd		GO Biological Processes	19	GO:0007162	negative regulation of cell adhesion	-2.6	3.4	3.7	30244	312	227	8	3.5	1.2	301|506|972|1843|7040|7805|9314|91663	ANXA1|ATP5F1B|CD74|DUSP1|TGFB1|LAPTM5|KLF4|MYADM	-2.3	Monocyte Classical		GO Biological Processes	19	GO:0043408	regulation of MAPK cascade	19_GO:0050896 response to stimulus	-3.8	4.6	5.1	30244	694	85	9	11	3.3	975|1843|1844|2771|3725|6351|6352|7040|10125	CD81|DUSP1|DUSP2|GNAI2|JUN|CCL4|CCL5|TGFB1|RASGRP1	-3.3	MAIT Cells
Reactome Gene Sets	6	R-HSA-9705671	SARS-CoV-2 activates/modulates innate and adaptive immune responses	-4.4	21	8.8	30244	126	45	4	8.9	4.2	3105|3107|3320|9636	HLA-A|HLA-C|HSP90AA1|ISG15	-3.4	T Cell Terminal Effector CD8+		KEGG Pathway	24	hsa05321	Inflammatory bowel disease	-3.2	18	6.9	30244	65	78	3	3.8	2.2	3117|3118|3123	HLA-DQA1|HLA-DQA2|HLA-DRB1	-2.5	Myeloid Dendritic Cells		CORUM	33	CORUM:306	Ribosome, cytoplasmic	-55	260	79	30244	80	35	24	69	7.8	6122|6132|6137|6138|6139|6147|6154|6155|6158|6159|6167|6168|6169|6173|6187|6194|6222|6223|6224|6230|6232|6235|11224|25873	RPL3|RPL8|RPL13|RPL15|RPL17|RPL23A|RPL26|RPL27|RPL28|RPL29|RPL37|RPL37A|RPL38|RPL36A|RPS2|RPS6|RPS18|RPS19|RPS20|RPS25|RPS27|RPS29|RPL35|RPL36	-53	T Cell Central Memory CD8+		KEGG Pathway	24	hsa04714	Thermogenesis	-17	40	22	30244	232	42	13	31	7.1	4508|4509|4512|4513|4514|4519|4535|4536|4537|4538|4539|4540|4541	ATP6|ATP8|COX1|COX2|COX3|CYTB|ND1|ND2|ND3|ND4|ND4L|ND5|ND6	-15	T Cell Non-Vd2 gd		GO Biological Processes	19	GO:0090559	regulation of membrane permeability	-2.6	7	4.6	30244	76	227	4	1.8	0.87	292|293|7805|400916	SLC25A5|SLC25A6|LAPTM5|CHCHD10	-2.3	Monocyte Classical		Reactome Gene Sets	6	R-HSA-5625740	RHO GTPases activate PKNs		-3.8	15	7.3	30244	94	85	4	4.7	2.3	3021|5879|7533|94239	H3-3B|RAC1|YWHAH|H2AZ2	-3.3	MAIT Cells
KEGG Pathway	24	hsa04650	Natural killer cell mediated cytotoxicity	-4.3	20	8.6	30244	132	45	4	8.9	4.2	962|3105|3107|3384	CD48|HLA-A|HLA-C|ICAM2	-3.3	T Cell Terminal Effector CD8+		GO Biological Processes	19	GO:0070663	regulation of leukocyte proliferation	-3.2	7.2	5.2	30244	268	78	5	6.4	2.8	199|3105|3123|4282|4332	AIF1|HLA-A|HLA-DRB1|MIF|MNDA	-2.5	Myeloid Dendritic Cells		WikiPathways	27	WP477	Cytoplasmic ribosomal proteins	-54	240	75	30244	88	35	24	69	7.8	6122|6132|6137|6138|6139|6147|6154|6155|6158|6159|6167|6168|6169|6173|6187|6194|6222|6223|6224|6230|6232|6235|11224|25873	RPL3|RPL8|RPL13|RPL15|RPL17|RPL23A|RPL26|RPL27|RPL28|RPL29|RPL37|RPL37A|RPL38|RPL36A|RPS2|RPS6|RPS18|RPS19|RPS20|RPS25|RPS27|RPS29|RPL35|RPL36	-52	T Cell Central Memory CD8+		GO Biological Processes	19	GO:0022904	respiratory electron transport chain	-17	68	27	30244	117	42	11	26	6.8	4512|4513|4514|4519|4535|4536|4537|4538|4539|4540|4541	COX1|COX2|COX3|CYTB|ND1|ND2|ND3|ND4|ND4L|ND5|ND6	-15	T Cell Non-Vd2 gd		GO Biological Processes	19	GO:0032103	positive regulation of response to external stimulus	-2.6	2.7	3.5	30244	538	227	11	4.8	1.4	972|1652|2896|4792|5359|6223|7040|11331|26253|63940|353514	CD74|DDT|GRN|NFKBIA|PLSCR1|RPS19|TGFB1|PHB2|CLEC4E|GPSM3|LILRA5	-2.3	Monocyte Classical		GO Biological Processes	19	GO:0030217	T cell differentiation	19_GO:0002376 immune system process	-3.8	9.9	6.4	30244	179	85	5	5.9	2.6	678|925|3716|3955|7040	ZFP36L2|CD8A|JAK1|LFNG|TGFB1	-3.3	MAIT Cells
GO Biological Processes	19	GO:0001914	regulation of T cell mediated cytotoxicity	-4.2	40	11	30244	50	45	3	6.7	3.7	3105|3107|3575	HLA-A|HLA-C|IL7R	-3.2	T Cell Terminal Effector CD8+		GO Biological Processes	19	GO:0002440	production of molecular mediator of immune response	-3.2	10	5.7	30244	155	78	4	5.1	2.5	3117|3118|3120|3123	HLA-DQA1|HLA-DQA2|HLA-DQB2|HLA-DRB1	-2.4	Myeloid Dendritic Cells		Reactome Gene Sets	6	R-HSA-192823	Viral mRNA Translation	-53	230	74	30244	90	35	24	69	7.8	6122|6132|6137|6138|6139|6147|6154|6155|6158|6159|6167|6168|6169|6173|6187|6194|6222|6223|6224|6230|6232|6235|11224|25873	RPL3|RPL8|RPL13|RPL15|RPL17|RPL23A|RPL26|RPL27|RPL28|RPL29|RPL37|RPL37A|RPL38|RPL36A|RPS2|RPS6|RPS18|RPS19|RPS20|RPS25|RPS27|RPS29|RPL35|RPL36	-52	T Cell Central Memory CD8+		Reactome Gene Sets	6	R-HSA-1428517	The citric acid (TCA) cycle and respiratory electron transport	-17	49	24	30244	178	42	12	29	7	4508|4509|4512|4513|4514|4519|4535|4536|4537|4538|4540|4541	ATP6|ATP8|COX1|COX2|COX3|CYTB|ND1|ND2|ND3|ND4|ND5|ND6	-15	T Cell Non-Vd2 gd		GO Biological Processes	19	GO:0043516	regulation of DNA damage response, signal transduction by p53 class mediator	-2.6	11	5.2	30244	37	227	3	1.3	0.76	972|6154|25946	CD74|RPL26|ZNF385A	-2.3	Monocyte Classical		GO Biological Processes	19	GO:0090218	positive regulation of lipid kinase activity	19_GO:0048518 positive regulation of biological process	-3.8	29	9	30244	37	85	3	3.5	2	975|7040|8525	CD81|TGFB1|DGKZ	-3.3	MAIT Cells
GO Biological Processes	19	GO:0034340	response to type I interferon	-4.2	38	10	30244	53	45	3	6.7	3.7	6672|8519|9636	SP100|IFITM1|ISG15	-3.2	T Cell Terminal Effector CD8+		KEGG Pathway	24	hsa04514	Cell adhesion molecules	-3.1	9.9	5.7	30244	157	78	4	5.1	2.5	3105|3117|3118|3123	HLA-A|HLA-DQA1|HLA-DQA2|HLA-DRB1	-2.4	Myeloid Dendritic Cells		Reactome Gene Sets	6	R-HSA-156902	Peptide chain elongation	-53	230	74	30244	90	35	24	69	7.8	6122|6132|6137|6138|6139|6147|6154|6155|6158|6159|6167|6168|6169|6173|6187|6194|6222|6223|6224|6230|6232|6235|11224|25873	RPL3|RPL8|RPL13|RPL15|RPL17|RPL23A|RPL26|RPL27|RPL28|RPL29|RPL37|RPL37A|RPL38|RPL36A|RPS2|RPS6|RPS18|RPS19|RPS20|RPS25|RPS27|RPS29|RPL35|RPL36	-52	T Cell Central Memory CD8+		GO Biological Processes	19	GO:0015980	energy derivation by oxidation of organic compounds	-17	35	21	30244	264	42	13	31	7.1	4508|4509|4512|4513|4514|4519|4535|4536|4537|4538|4539|4540|4541	ATP6|ATP8|COX1|COX2|COX3|CYTB|ND1|ND2|ND3|ND4|ND4L|ND5|ND6	-14	T Cell Non-Vd2 gd		WikiPathways	27	WP722	Serotonin HTR1 group and FOS pathway	-2.6	11	5.2	30244	37	227	3	1.3	0.76	2353|2771|5605	FOS|GNAI2|MAP2K2	-2.3	Monocyte Classical		Canonical Pathways	11	M65	PID FRA PATHWAY		-3.8	29	9	30244	37	85	3	3.5	2	3725|3726|3727	JUN|JUNB|JUND	-3.3	MAIT Cells
KEGG Pathway	24	hsa05320	Autoimmune thyroid disease	-4.2	38	10	30244	53	45	3	6.7	3.7	3105|3107|3115	HLA-A|HLA-C|HLA-DPB1	-3.2	T Cell Terminal Effector CD8+		KEGG Pathway	24	hsa05140	Leishmaniasis	-3	15	6.3	30244	77	78	3	3.8	2.2	3117|3118|3123	HLA-DQA1|HLA-DQA2|HLA-DRB1	-2.3	Myeloid Dendritic Cells		Reactome Gene Sets	6	R-HSA-156842	Eukaryotic Translation Elongation	-53	220	73	30244	94	35	24	69	7.8	6122|6132|6137|6138|6139|6147|6154|6155|6158|6159|6167|6168|6169|6173|6187|6194|6222|6223|6224|6230|6232|6235|11224|25873	RPL3|RPL8|RPL13|RPL15|RPL17|RPL23A|RPL26|RPL27|RPL28|RPL29|RPL37|RPL37A|RPL38|RPL36A|RPS2|RPS6|RPS18|RPS19|RPS20|RPS25|RPS27|RPS29|RPL35|RPL36	-51	T Cell Central Memory CD8+		KEGG Pathway	24	hsa05012	Parkinson disease	-17	35	21	30244	266	42	13	31	7.1	4508|4509|4512|4513|4514|4519|4535|4536|4537|4538|4539|4540|4541	ATP6|ATP8|COX1|COX2|COX3|CYTB|ND1|ND2|ND3|ND4|ND4L|ND5|ND6	-14	T Cell Non-Vd2 gd		GO Biological Processes	19	GO:0045920	negative regulation of exocytosis	-2.6	11	5.2	30244	37	227	3	1.3	0.76	301|2771|3162	ANXA1|GNAI2|HMOX1	-2.3	Monocyte Classical		GO Biological Processes	19	GO:1905144	response to acetylcholine	19_GO:0050896 response to stimulus	-3.8	29	9	30244	37	85	3	3.5	2	156|2771|2782	GRK2|GNAI2|GNB1	-3.3	MAIT Cells
Reactome Gene Sets	6	R-HSA-9694516	SARS-CoV-2 Infection	-4.1	11	6.9	30244	299	45	5	11	4.7	3105|3107|3320|6191|9636	HLA-A|HLA-C|HSP90AA1|RPS4X|ISG15	-3.1	T Cell Terminal Effector CD8+		GO Biological Processes	19	GO:0042742	defense response to bacterium	-3	6.5	4.8	30244	300	78	5	6.4	2.8	1130|3105|4069|6170|140823	LYST|HLA-A|LYZ|RPL39|ROMO1	-2.3	Myeloid Dendritic Cells		Reactome Gene Sets	6	R-HSA-2408557	Selenocysteine synthesis	-53	220	73	30244	94	35	24	69	7.8	6122|6132|6137|6138|6139|6147|6154|6155|6158|6159|6167|6168|6169|6173|6187|6194|6222|6223|6224|6230|6232|6235|11224|25873	RPL3|RPL8|RPL13|RPL15|RPL17|RPL23A|RPL26|RPL27|RPL28|RPL29|RPL37|RPL37A|RPL38|RPL36A|RPS2|RPS6|RPS18|RPS19|RPS20|RPS25|RPS27|RPS29|RPL35|RPL36	-51	T Cell Central Memory CD8+		KEGG Pathway	24	hsa05020	Prion disease	-16	34	21	30244	273	42	13	31	7.1	4508|4509|4512|4513|4514|4519|4535|4536|4537|4538|4539|4540|4541	ATP6|ATP8|COX1|COX2|COX3|CYTB|ND1|ND2|ND3|ND4|ND4L|ND5|ND6	-14	T Cell Non-Vd2 gd		GO Biological Processes	19	GO:0045088	regulation of innate immune response	-2.6	3.1	3.6	30244	387	227	9	4	1.3	409|2896|3106|4792|5359|6223|7040|11331|26253	ARRB2|GRN|HLA-B|NFKBIA|PLSCR1|RPS19|TGFB1|PHB2|CLEC4E	-2.3	Monocyte Classical		GO Biological Processes	19	GO:0045580	regulation of T cell differentiation	19_GO:0002376 immune system process	-3.8	9.9	6.3	30244	180	85	5	5.9	2.6	864|3726|7704|10125|29117	RUNX3|JUNB|ZBTB16|RASGRP1|BRD7	-3.3	MAIT Cells
Reactome Gene Sets	6	R-HSA-168255	Influenza Infection	-4.1	17	7.8	30244	157	45	4	8.9	4.2	3320|5610|6191|9636	HSP90AA1|EIF2AK2|RPS4X|ISG15	-3.1	T Cell Terminal Effector CD8+		GO Biological Processes	19	GO:0045785	positive regulation of cell adhesion	-2.8	4.8	4.3	30244	482	78	6	7.7	3	199|3105|3117|3118|3120|3123	AIF1|HLA-A|HLA-DQA1|HLA-DQA2|HLA-DQB2|HLA-DRB1	-2.2	Myeloid Dendritic Cells		Reactome Gene Sets	6	R-HSA-72764	Eukaryotic Translation Termination	-53	220	73	30244	94	35	24	69	7.8	6122|6132|6137|6138|6139|6147|6154|6155|6158|6159|6167|6168|6169|6173|6187|6194|6222|6223|6224|6230|6232|6235|11224|25873	RPL3|RPL8|RPL13|RPL15|RPL17|RPL23A|RPL26|RPL27|RPL28|RPL29|RPL37|RPL37A|RPL38|RPL36A|RPS2|RPS6|RPS18|RPS19|RPS20|RPS25|RPS27|RPS29|RPL35|RPL36	-51	T Cell Central Memory CD8+		WikiPathways	27	WP623	Oxidative phosphorylation	-16	110	31	30244	60	42	9	21	6.3	3002|4508|4535|4536|4537|4538|4539|4540|4541	GZMB|ATP6|ND1|ND2|ND3|ND4|ND4L|ND5|ND6	-14	T Cell Non-Vd2 gd		GO Biological Processes	19	GO:0008283	cell population proliferation	-2.6	2.5	3.4	30244	706	227	13	5.7	1.5	677|694|972|2353|2752|2771|3162|3725|3726|5605|6194|10370|11331	ZFP36L1|BTG1|CD74|FOS|GLUL|GNAI2|HMOX1|JUN|JUNB|MAP2K2|RPS6|CITED2|PHB2	-2.3	Monocyte Classical		GO Biological Processes	19	GO:0001910	regulation of leukocyte mediated cytotoxicity	19_GO:0002376 immune system process	-3.8	15	7.2	30244	96	85	4	4.7	2.3	3916|7040|10125|259197	LAMP1|TGFB1|RASGRP1|NCR3	-3.3	MAIT Cells
GO Biological Processes	19	GO:0002683	negative regulation of immune system process	-4	8.1	6.1	30244	500	45	6	13	5.1	684|2633|3105|3575|9636|115352	BST2|GBP1|HLA-A|IL7R|ISG15|FCRL3	-3	T Cell Terminal Effector CD8+		Reactome Gene Sets	6	R-HSA-195258	RHO GTPase Effectors	-2.8	5.9	4.6	30244	326	78	5	6.4	2.8	1781|5058|6232|7531|8364	DYNC1I2|PAK1|RPS27|YWHAE|H4C3	-2.2	Myeloid Dendritic Cells		Reactome Gene Sets	6	R-HSA-975956	Nonsense Mediated Decay (NMD) independent of the Exon Junction Complex (EJC)	-53	220	72	30244	96	35	24	69	7.8	6122|6132|6137|6138|6139|6147|6154|6155|6158|6159|6167|6168|6169|6173|6187|6194|6222|6223|6224|6230|6232|6235|11224|25873	RPL3|RPL8|RPL13|RPL15|RPL17|RPL23A|RPL26|RPL27|RPL28|RPL29|RPL37|RPL37A|RPL38|RPL36A|RPS2|RPS6|RPS18|RPS19|RPS20|RPS25|RPS27|RPS29|RPL35|RPL36	-51	T Cell Central Memory CD8+		KEGG Pathway	24	hsa05016	Huntington disease	-16	31	19	30244	306	42	13	31	7.1	4508|4509|4512|4513|4514|4519|4535|4536|4537|4538|4539|4540|4541	ATP6|ATP8|COX1|COX2|COX3|CYTB|ND1|ND2|ND3|ND4|ND4L|ND5|ND6	-14	T Cell Non-Vd2 gd		GO Biological Processes	19	GO:0051090	regulation of DNA-binding transcription factor activity	-2.6	2.9	3.5	30244	464	227	10	4.4	1.4	409|602|3162|3727|4792|4869|5478|6188|9314|11331	ARRB2|BCL3|HMOX1|JUND|NFKBIA|NPM1|PPIA|RPS3|KLF4|PHB2	-2.3	Monocyte Classical		GO Biological Processes	19	GO:0030098	lymphocyte differentiation	19_GO:0002376 immune system process	-3.8	7.5	5.8	30244	286	85	6	7.1	2.8	678|925|3676|3716|3955|7040	ZFP36L2|CD8A|ITGA4|JAK1|LFNG|TGFB1	-3.3	MAIT Cells
GO Biological Processes	19	GO:0032648	regulation of interferon-beta production	-4	34	9.8	30244	59	45	3	6.7	3.7	3320|9636|10211	HSP90AA1|ISG15|FLOT1	-3	T Cell Terminal Effector CD8+		KEGG Pathway	24	hsa04658	Th1 and Th2 cell differentiation	-2.8	13	5.7	30244	92	78	3	3.8	2.2	3117|3118|3123	HLA-DQA1|HLA-DQA2|HLA-DRB1	-2.1	Myeloid Dendritic Cells		Reactome Gene Sets	6	R-HSA-9633012	Response of EIF2AK4 (GCN2) to amino acid deficiency	-52	200	70	30244	102	35	24	69	7.8	6122|6132|6137|6138|6139|6147|6154|6155|6158|6159|6167|6168|6169|6173|6187|6194|6222|6223|6224|6230|6232|6235|11224|25873	RPL3|RPL8|RPL13|RPL15|RPL17|RPL23A|RPL26|RPL27|RPL28|RPL29|RPL37|RPL37A|RPL38|RPL36A|RPS2|RPS6|RPS18|RPS19|RPS20|RPS25|RPS27|RPS29|RPL35|RPL36	-50	T Cell Central Memory CD8+		Reactome Gene Sets	6	R-HSA-611105	Respiratory electron transport	-16	70	26	30244	103	42	10	24	6.6	4512|4513|4514|4519|4535|4536|4537|4538|4540|4541	COX1|COX2|COX3|CYTB|ND1|ND2|ND3|ND4|ND5|ND6	-14	T Cell Non-Vd2 gd		GO Biological Processes	19	GO:0072524	pyridine-containing compound metabolic process	-2.5	6.8	4.5	30244	78	227	4	1.8	0.87	3945|7086|8942|10135	LDHB|TKT|KYNU|NAMPT	-2.3	Monocyte Classical		GO Biological Processes	19	GO:0050731	positive regulation of peptidyl-tyrosine phosphorylation	19_GO:0048518 positive regulation of biological process	-3.8	9.8	6.3	30244	181	85	5	5.9	2.6	975|2534|6352|7040|10507	CD81|FYN|CCL5|TGFB1|SEMA4D	-3.3	MAIT Cells
GO Biological Processes	19	GO:0071345	cellular response to cytokine stimulus	-4	6.4	5.7	30244	730	45	7	16	5.4	834|2633|3575|4502|6672|6846|8519	CASP1|GBP1|IL7R|MT2A|SP100|XCL2|IFITM1	-3	T Cell Terminal Effector CD8+		KEGG Pathway	24	hsa05323	Rheumatoid arthritis	-2.7	13	5.7	30244	93	78	3	3.8	2.2	3117|3118|3123	HLA-DQA1|HLA-DQA2|HLA-DRB1	-2.1	Myeloid Dendritic Cells		Reactome Gene Sets	6	R-HSA-72689	Formation of a pool of free 40S subunits	-52	200	70	30244	102	35	24	69	7.8	6122|6132|6137|6138|6139|6147|6154|6155|6158|6159|6167|6168|6169|6173|6187|6194|6222|6223|6224|6230|6232|6235|11224|25873	RPL3|RPL8|RPL13|RPL15|RPL17|RPL23A|RPL26|RPL27|RPL28|RPL29|RPL37|RPL37A|RPL38|RPL36A|RPS2|RPS6|RPS18|RPS19|RPS20|RPS25|RPS27|RPS29|RPL35|RPL36	-50	T Cell Central Memory CD8+		GO Biological Processes	19	GO:0042776	proton motive force-driven mitochondrial ATP synthesis	-16	100	30	30244	64	42	9	21	6.3	4508|4509|4535|4536|4537|4538|4539|4540|4541	ATP6|ATP8|ND1|ND2|ND3|ND4|ND4L|ND5|ND6	-14	T Cell Non-Vd2 gd		GO Biological Processes	19	GO:0032102	negative regulation of response to external stimulus	-2.5	2.9	3.5	30244	465	227	10	4.4	1.4	409|1652|1843|2896|3106|6223|7040|7538|9314|284207	ARRB2|DDT|DUSP1|GRN|HLA-B|RPS19|TGFB1|ZFP36|KLF4|METRNL	-2.3	Monocyte Classical		KEGG Pathway	24	hsa04713	Circadian entrainment		-3.8	15	7.2	30244	97	85	4	4.7	2.3	2771|2778|2782|2783	GNAI2|GNAS|GNB1|GNB2	-3.3	MAIT Cells
Reactome Gene Sets	6	R-HSA-5218859	Regulated Necrosis	-4	34	9.8	30244	60	45	3	6.7	3.7	834|3320|10211	CASP1|HSP90AA1|FLOT1	-3	T Cell Terminal Effector CD8+		Reactome Gene Sets	6	R-HSA-5625740	RHO GTPases activate PKNs	-2.7	12	5.6	30244	94	78	3	3.8	2.2	5058|7531|8364	PAK1|YWHAE|H4C3	-2.1	Myeloid Dendritic Cells		Reactome Gene Sets	6	R-HSA-156827	L13a-mediated translational silencing of Ceruloplasmin expression	-51	190	66	30244	112	35	24	69	7.8	6122|6132|6137|6138|6139|6147|6154|6155|6158|6159|6167|6168|6169|6173|6187|6194|6222|6223|6224|6230|6232|6235|11224|25873	RPL3|RPL8|RPL13|RPL15|RPL17|RPL23A|RPL26|RPL27|RPL28|RPL29|RPL37|RPL37A|RPL38|RPL36A|RPS2|RPS6|RPS18|RPS19|RPS20|RPS25|RPS27|RPS29|RPL35|RPL36	-49	T Cell Central Memory CD8+		GO Biological Processes	19	GO:0022900	electron transport chain	-15	47	22	30244	170	42	11	26	6.8	4512|4513|4514|4519|4535|4536|4537|4538|4539|4540|4541	COX1|COX2|COX3|CYTB|ND1|ND2|ND3|ND4|ND4L|ND5|ND6	-13	T Cell Non-Vd2 gd		GO Biological Processes	19	GO:2000146	negative regulation of cell motility	-2.5	3.1	3.6	30244	390	227	9	4	1.3	388|972|1652|1843|3162|7040|7076|9314|10370	RHOB|CD74|DDT|DUSP1|HMOX1|TGFB1|TIMP1|KLF4|CITED2	-2.3	Monocyte Classical		GO Biological Processes	19	GO:0008283	cell population proliferation	19_GO:0009987 cellular process	-3.8	4.5	5	30244	706	85	9	11	3.3	694|868|2534|2771|2782|3725|3726|7704|10125	BTG1|CBLB|FYN|GNAI2|GNB1|JUN|JUNB|ZBTB16|RASGRP1	-3.3	MAIT Cells
KEGG Pathway	24	hsa05168	Herpes simplex virus 1 infection	-4	7.9	6.1	30244	512	45	6	13	5.1	684|3105|3107|3115|5610|6672	BST2|HLA-A|HLA-C|HLA-DPB1|EIF2AK2|SP100	-3	T Cell Terminal Effector CD8+		KEGG Pathway	24	hsa05169	Epstein-Barr virus infection	-2.7	7.7	4.8	30244	202	78	4	5.1	2.5	3105|3117|3118|3123	HLA-A|HLA-DQA1|HLA-DQA2|HLA-DRB1	-2.1	Myeloid Dendritic Cells		Reactome Gene Sets	6	R-HSA-72706	GTP hydrolysis and joining of the 60S ribosomal subunit	-51	180	66	30244	113	35	24	69	7.8	6122|6132|6137|6138|6139|6147|6154|6155|6158|6159|6167|6168|6169|6173|6187|6194|6222|6223|6224|6230|6232|6235|11224|25873	RPL3|RPL8|RPL13|RPL15|RPL17|RPL23A|RPL26|RPL27|RPL28|RPL29|RPL37|RPL37A|RPL38|RPL36A|RPS2|RPS6|RPS18|RPS19|RPS20|RPS25|RPS27|RPS29|RPL35|RPL36	-49	T Cell Central Memory CD8+		GO Biological Processes	19	GO:0015986	proton motive force-driven ATP synthesis	-15	89	28	30244	73	42	9	21	6.3	4508|4509|4535|4536|4537|4538|4539|4540|4541	ATP6|ATP8|ND1|ND2|ND3|ND4|ND4L|ND5|ND6	-13	T Cell Non-Vd2 gd		GO Biological Processes	19	GO:1902107	positive regulation of leukocyte differentiation	-2.5	4.3	3.9	30244	186	227	6	2.6	1.1	301|677|972|2353|3122|7040	ANXA1|ZFP36L1|CD74|FOS|HLA-DRA|TGFB1	-2.3	Monocyte Classical		KEGG Pathway	24	hsa04360	Axon guidance		-3.8	9.8	6.3	30244	182	85	5	5.9	2.6	2534|2771|5879|7852|10507	FYN|GNAI2|RAC1|CXCR4|SEMA4D	-3.3	MAIT Cells
GO Biological Processes	19	GO:0070665	positive regulation of leukocyte proliferation	-4	16	7.6	30244	166	45	4	8.9	4.2	684|3105|3115|115352	BST2|HLA-A|HLA-DPB1|FCRL3	-3	T Cell Terminal Effector CD8+		KEGG Pathway	24	hsa05203	Viral carcinogenesis	-2.7	7.6	4.8	30244	204	78	4	5.1	2.5	3105|7531|8364|9734	HLA-A|YWHAE|H4C3|HDAC9	-2.1	Myeloid Dendritic Cells		Reactome Gene Sets	6	R-HSA-1799339	SRP-dependent cotranslational protein targeting to membrane	-51	180	66	30244	113	35	24	69	7.8	6122|6132|6137|6138|6139|6147|6154|6155|6158|6159|6167|6168|6169|6173|6187|6194|6222|6223|6224|6230|6232|6235|11224|25873	RPL3|RPL8|RPL13|RPL15|RPL17|RPL23A|RPL26|RPL27|RPL28|RPL29|RPL37|RPL37A|RPL38|RPL36A|RPS2|RPS6|RPS18|RPS19|RPS20|RPS25|RPS27|RPS29|RPL35|RPL36	-49	T Cell Central Memory CD8+		KEGG Pathway	24	hsa05014	Amyotrophic lateral sclerosis	-15	26	18	30244	364	42	13	31	7.1	4508|4509|4512|4513|4514|4519|4535|4536|4537|4538|4539|4540|4541	ATP6|ATP8|COX1|COX2|COX3|CYTB|ND1|ND2|ND3|ND4|ND4L|ND5|ND6	-13	T Cell Non-Vd2 gd		GO Biological Processes	19	GO:1903708	positive regulation of hemopoiesis	-2.5	4.3	3.9	30244	186	227	6	2.6	1.1	301|677|972|2353|3122|7040	ANXA1|ZFP36L1|CD74|FOS|HLA-DRA|TGFB1	-2.3	Monocyte Classical		GO Biological Processes	19	GO:0098926	postsynaptic signal transduction	19_GO:0050896 response to stimulus	-3.8	28	8.9	30244	38	85	3	3.5	2	156|2771|2782	GRK2|GNAI2|GNB1	-3.3	MAIT Cells
GO Biological Processes	19	GO:0048002	antigen processing and presentation of peptide antigen	-3.8	29	9.1	30244	69	45	3	6.7	3.7	3105|3107|3115	HLA-A|HLA-C|HLA-DPB1	-2.9	T Cell Terminal Effector CD8+		KEGG Pathway	24	hsa05150	Staphylococcus aureus infection	-2.7	12	5.5	30244	96	78	3	3.8	2.2	3117|3118|3123	HLA-DQA1|HLA-DQA2|HLA-DRB1	-2.1	Myeloid Dendritic Cells		Reactome Gene Sets	6	R-HSA-927802	Nonsense-Mediated Decay (NMD)	-50	180	65	30244	116	35	24	69	7.8	6122|6132|6137|6138|6139|6147|6154|6155|6158|6159|6167|6168|6169|6173|6187|6194|6222|6223|6224|6230|6232|6235|11224|25873	RPL3|RPL8|RPL13|RPL15|RPL17|RPL23A|RPL26|RPL27|RPL28|RPL29|RPL37|RPL37A|RPL38|RPL36A|RPS2|RPS6|RPS18|RPS19|RPS20|RPS25|RPS27|RPS29|RPL35|RPL36	-49	T Cell Central Memory CD8+		GO Biological Processes	19	GO:0006091	generation of precursor metabolites and energy	-15	25	17	30244	372	42	13	31	7.1	4508|4509|4512|4513|4514|4519|4535|4536|4537|4538|4539|4540|4541	ATP6|ATP8|COX1|COX2|COX3|CYTB|ND1|ND2|ND3|ND4|ND4L|ND5|ND6	-13	T Cell Non-Vd2 gd		GO Biological Processes	19	GO:0032717	negative regulation of interleukin-8 production	-2.5	11	5.1	30244	38	227	3	1.3	0.76	301|602|9314	ANXA1|BCL3|KLF4	-2.3	Monocyte Classical		Reactome Gene Sets	6	R-HSA-9679506	SARS-CoV Infections		-3.8	6	5.5	30244	414	85	7	8.2	3	3676|3716|4792|6231|7533|23476|79668	ITGA4|JAK1|NFKBIA|RPS26|YWHAH|BRD4|PARP8	-3.3	MAIT Cells
GO Biological Processes	19	GO:0002704	negative regulation of leukocyte mediated immunity	-3.8	29	9.1	30244	69	45	3	6.7	3.7	684|3105|3575	BST2|HLA-A|IL7R	-2.9	T Cell Terminal Effector CD8+		KEGG Pathway	24	hsa04640	Hematopoietic cell lineage	-2.7	12	5.4	30244	99	78	3	3.8	2.2	3117|3118|3123	HLA-DQA1|HLA-DQA2|HLA-DRB1	-2	Myeloid Dendritic Cells		Reactome Gene Sets	6	R-HSA-975957	Nonsense Mediated Decay (NMD) enhanced by the Exon Junction Complex (EJC)	-50	180	65	30244	116	35	24	69	7.8	6122|6132|6137|6138|6139|6147|6154|6155|6158|6159|6167|6168|6169|6173|6187|6194|6222|6223|6224|6230|6232|6235|11224|25873	RPL3|RPL8|RPL13|RPL15|RPL17|RPL23A|RPL26|RPL27|RPL28|RPL29|RPL37|RPL37A|RPL38|RPL36A|RPS2|RPS6|RPS18|RPS19|RPS20|RPS25|RPS27|RPS29|RPL35|RPL36	-49	T Cell Central Memory CD8+		GO Biological Processes	19	GO:0006754	ATP biosynthetic process	-14	75	26	30244	86	42	9	21	6.3	4508|4509|4535|4536|4537|4538|4539|4540|4541	ATP6|ATP8|ND1|ND2|ND3|ND4|ND4L|ND5|ND6	-13	T Cell Non-Vd2 gd		GO Biological Processes	19	GO:0032435	negative regulation of proteasomal ubiquitin-dependent protein catabolic process	-2.5	11	5.1	30244	38	227	3	1.3	0.76	6135|8667|51035	RPL11|EIF3H|UBXN1	-2.3	Monocyte Classical		GO Biological Processes	19	GO:0048661	positive regulation of smooth muscle cell proliferation	19_GO:0048518 positive regulation of biological process	-3.7	14	7.1	30244	99	85	4	4.7	2.3	2771|3725|6352|7040	GNAI2|JUN|CCL5|TGFB1	-3.2	MAIT Cells
GO Biological Processes	19	GO:0032481	positive regulation of type I interferon production	-3.8	29	9	30244	70	45	3	6.7	3.7	3320|9636|10211	HSP90AA1|ISG15|FLOT1	-2.9	T Cell Terminal Effector CD8+		KEGG Pathway	24	hsa05166	Human T-cell leukemia virus 1 infection	-2.6	7	4.6	30244	222	78	4	5.1	2.5	3105|3117|3118|3123	HLA-A|HLA-DQA1|HLA-DQA2|HLA-DRB1	-2	Myeloid Dendritic Cells		Reactome Gene Sets	6	R-HSA-2408522	Selenoamino acid metabolism	-50	170	64	30244	119	35	24	69	7.8	6122|6132|6137|6138|6139|6147|6154|6155|6158|6159|6167|6168|6169|6173|6187|6194|6222|6223|6224|6230|6232|6235|11224|25873	RPL3|RPL8|RPL13|RPL15|RPL17|RPL23A|RPL26|RPL27|RPL28|RPL29|RPL37|RPL37A|RPL38|RPL36A|RPS2|RPS6|RPS18|RPS19|RPS20|RPS25|RPS27|RPS29|RPL35|RPL36	-48	T Cell Central Memory CD8+		KEGG Pathway	24	hsa05010	Alzheimer disease	-14	24	17	30244	384	42	13	31	7.1	4508|4509|4512|4513|4514|4519|4535|4536|4537|4538|4539|4540|4541	ATP6|ATP8|COX1|COX2|COX3|CYTB|ND1|ND2|ND3|ND4|ND4L|ND5|ND6	-13	T Cell Non-Vd2 gd		GO Biological Processes	19	GO:0098926	postsynaptic signal transduction	-2.5	11	5.1	30244	38	227	3	1.3	0.76	409|2771|6001	ARRB2|GNAI2|RGS10	-2.3	Monocyte Classical		GO Biological Processes	19	GO:0006954	inflammatory response	19_GO:0050896 response to stimulus	-3.7	5.1	5.2	30244	560	85	8	9.4	3.2	3725|5879|6351|6352|7040|7852|10125|259197	JUN|RAC1|CCL4|CCL5|TGFB1|CXCR4|RASGRP1|NCR3	-3.2	MAIT Cells
GO Biological Processes	19	GO:0002460	adaptive immune response based on somatic recombination of immune receptors built from immunoglobulin superfamily domains	-3.8	15	7.2	30244	183	45	4	8.9	4.2	3105|3115|3575|4063	HLA-A|HLA-DPB1|IL7R|LY9	-2.9	T Cell Terminal Effector CD8+		GO Biological Processes	19	GO:0032103	positive regulation of response to external stimulus	-2.6	4.3	4	30244	538	78	6	7.7	3	199|3957|4282|4332|5058|9750	AIF1|LGALS2|MIF|MNDA|PAK1|RIPOR2	-1.9	Myeloid Dendritic Cells		Reactome Gene Sets	6	R-HSA-72737	Cap-dependent Translation Initiation	-50	170	64	30244	120	35	24	69	7.8	6122|6132|6137|6138|6139|6147|6154|6155|6158|6159|6167|6168|6169|6173|6187|6194|6222|6223|6224|6230|6232|6235|11224|25873	RPL3|RPL8|RPL13|RPL15|RPL17|RPL23A|RPL26|RPL27|RPL28|RPL29|RPL37|RPL37A|RPL38|RPL36A|RPS2|RPS6|RPS18|RPS19|RPS20|RPS25|RPS27|RPS29|RPL35|RPL36	-48	T Cell Central Memory CD8+		GO Biological Processes	19	GO:0009206	purine ribonucleoside triphosphate biosynthetic process	-14	67	24	30244	97	42	9	21	6.3	4508|4509|4535|4536|4537|4538|4539|4540|4541	ATP6|ATP8|ND1|ND2|ND3|ND4|ND4L|ND5|ND6	-12	T Cell Non-Vd2 gd		GO Biological Processes	19	GO:0070229	negative regulation of lymphocyte apoptotic process	-2.5	11	5.1	30244	38	227	3	1.3	0.76	602|972|1831	BCL3|CD74|TSC22D3	-2.3	Monocyte Classical		KEGG Pathway	24	hsa04621	NOD-like receptor signaling pathway		-3.7	9.6	6.2	30244	186	85	5	5.9	2.6	3716|3725|4792|6352|140609	JAK1|JUN|NFKBIA|CCL5|NEK7	-3.2	MAIT Cells
GO Biological Processes	19	GO:0002706	regulation of lymphocyte mediated immunity	-3.8	14	7.1	30244	186	45	4	8.9	4.2	3105|3107|3575|3820	HLA-A|HLA-C|IL7R|KLRB1	-2.8	T Cell Terminal Effector CD8+		KEGG Pathway	24	hsa04659	Th17 cell differentiation	-2.6	11	5.2	30244	108	78	3	3.8	2.2	3117|3118|3123	HLA-DQA1|HLA-DQA2|HLA-DRB1	-1.9	Myeloid Dendritic Cells		Reactome Gene Sets	6	R-HSA-72613	Eukaryotic Translation Initiation	-50	170	64	30244	120	35	24	69	7.8	6122|6132|6137|6138|6139|6147|6154|6155|6158|6159|6167|6168|6169|6173|6187|6194|6222|6223|6224|6230|6232|6235|11224|25873	RPL3|RPL8|RPL13|RPL15|RPL17|RPL23A|RPL26|RPL27|RPL28|RPL29|RPL37|RPL37A|RPL38|RPL36A|RPS2|RPS6|RPS18|RPS19|RPS20|RPS25|RPS27|RPS29|RPL35|RPL36	-48	T Cell Central Memory CD8+		GO Biological Processes	19	GO:0009145	purine nucleoside triphosphate biosynthetic process	-14	66	24	30244	98	42	9	21	6.3	4508|4509|4535|4536|4537|4538|4539|4540|4541	ATP6|ATP8|ND1|ND2|ND3|ND4|ND4L|ND5|ND6	-12	T Cell Non-Vd2 gd		Reactome Gene Sets	6	R-HSA-8950505	Gene and protein expression by JAK-STAT signaling after Interleukin-12 stimulation	-2.5	11	5.1	30244	38	227	3	1.3	0.76	5478|6175|6648	PPIA|RPLP0|SOD2	-2.3	Monocyte Classical		GO Biological Processes	19	GO:1903708	positive regulation of hemopoiesis	19_GO:0002376 immune system process	-3.7	9.6	6.2	30244	186	85	5	5.9	2.6	864|7040|7704|10125|29117	RUNX3|TGFB1|ZBTB16|RASGRP1|BRD7	-3.2	MAIT Cells
GO Biological Processes	19	GO:0002700	regulation of production of molecular mediator of immune response	-3.7	14	7	30244	191	45	4	8.9	4.2	684|3105|10417|115352	BST2|HLA-A|SPON2|FCRL3	-2.8	T Cell Terminal Effector CD8+		KEGG Pathway	24	hsa05145	Toxoplasmosis	-2.5	10	5.1	30244	112	78	3	3.8	2.2	3117|3118|3123	HLA-DQA1|HLA-DQA2|HLA-DRB1	-1.9	Myeloid Dendritic Cells		GO Biological Processes	19	GO:0002181	cytoplasmic translation	-50	170	63	30244	123	35	24	69	7.8	6122|6132|6137|6138|6139|6147|6154|6155|6158|6159|6167|6168|6169|6173|6187|6194|6222|6223|6224|6230|6232|6235|11224|25873	RPL3|RPL8|RPL13|RPL15|RPL17|RPL23A|RPL26|RPL27|RPL28|RPL29|RPL37|RPL37A|RPL38|RPL36A|RPS2|RPS6|RPS18|RPS19|RPS20|RPS25|RPS27|RPS29|RPL35|RPL36	-48	T Cell Central Memory CD8+		GO Biological Processes	19	GO:0009201	ribonucleoside triphosphate biosynthetic process	-14	63	23	30244	103	42	9	21	6.3	4508|4509|4535|4536|4537|4538|4539|4540|4541	ATP6|ATP8|ND1|ND2|ND3|ND4|ND4L|ND5|ND6	-12	T Cell Non-Vd2 gd		GO Biological Processes	19	GO:0034249	negative regulation of amide metabolic process	-2.5	3.4	3.7	30244	318	227	8	3.5	1.2	677|1153|2597|3646|6188|7538|10399|23521	ZFP36L1|CIRBP|GAPDH|EIF3E|RPS3|ZFP36|RACK1|RPL13A	-2.3	Monocyte Classical		GO Biological Processes	19	GO:0002706	regulation of lymphocyte mediated immunity	19_GO:0002376 immune system process	-3.7	9.6	6.2	30244	186	85	5	5.9	2.6	975|3916|7040|10125|259197	CD81|LAMP1|TGFB1|RASGRP1|NCR3	-3.2	MAIT Cells
WikiPathways	27	WP5218	Extrafollicular and follicular B cell activation by SARS-CoV-2	-3.7	27	8.7	30244	75	45	3	6.7	3.7	6402|8519|9636	SELL|IFITM1|ISG15	-2.8	T Cell Terminal Effector CD8+		GO Biological Processes	19	GO:0002429	immune response-activating cell surface receptor signaling pathway	-2.5	6.7	4.4	30244	233	78	4	5.1	2.5	3105|3123|4332|5058	HLA-A|HLA-DRB1|MNDA|PAK1	-1.9	Myeloid Dendritic Cells		Reactome Gene Sets	6	R-HSA-168273	Influenza Viral RNA Transcription and Replication	-49	150	60	30244	136	35	24	69	7.8	6122|6132|6137|6138|6139|6147|6154|6155|6158|6159|6167|6168|6169|6173|6187|6194|6222|6223|6224|6230|6232|6235|11224|25873	RPL3|RPL8|RPL13|RPL15|RPL17|RPL23A|RPL26|RPL27|RPL28|RPL29|RPL37|RPL37A|RPL38|RPL36A|RPS2|RPS6|RPS18|RPS19|RPS20|RPS25|RPS27|RPS29|RPL35|RPL36	-47	T Cell Central Memory CD8+		GO Biological Processes	19	GO:0009142	nucleoside triphosphate biosynthetic process	-13	57	22	30244	114	42	9	21	6.3	4508|4509|4535|4536|4537|4538|4539|4540|4541	ATP6|ATP8|ND1|ND2|ND3|ND4|ND4L|ND5|ND6	-12	T Cell Non-Vd2 gd		Reactome Gene Sets	6	R-HSA-8939236	RUNX1 regulates transcription of genes involved in differentiation of HSCs	-2.5	5.2	4.1	30244	129	227	5	2.2	0.97	3020|3021|4005|6233|7316	H3-3A|H3-3B|LMO2|RPS27A|UBC	-2.3	Monocyte Classical		GO Biological Processes	19	GO:1902107	positive regulation of leukocyte differentiation	19_GO:0002376 immune system process	-3.7	9.6	6.2	30244	186	85	5	5.9	2.6	864|7040|7704|10125|29117	RUNX3|TGFB1|ZBTB16|RASGRP1|BRD7	-3.2	MAIT Cells
GO Biological Processes	19	GO:0032729	positive regulation of type II interferon production	-3.7	26	8.5	30244	77	45	3	6.7	3.7	3105|3115|9636	HLA-A|HLA-DPB1|ISG15	-2.7	T Cell Terminal Effector CD8+		Reactome Gene Sets	6	R-HSA-1280218	Adaptive Immune System	-2.4	3.5	3.6	30244	769	78	7	9	3.2	1781|3105|3117|3118|3120|3123|5058	DYNC1I2|HLA-A|HLA-DQA1|HLA-DQA2|HLA-DQB2|HLA-DRB1|PAK1	-1.8	Myeloid Dendritic Cells		Reactome Gene Sets	6	R-HSA-168255	Influenza Infection	-47	130	56	30244	157	35	24	69	7.8	6122|6132|6137|6138|6139|6147|6154|6155|6158|6159|6167|6168|6169|6173|6187|6194|6222|6223|6224|6230|6232|6235|11224|25873	RPL3|RPL8|RPL13|RPL15|RPL17|RPL23A|RPL26|RPL27|RPL28|RPL29|RPL37|RPL37A|RPL38|RPL36A|RPS2|RPS6|RPS18|RPS19|RPS20|RPS25|RPS27|RPS29|RPL35|RPL36	-45	T Cell Central Memory CD8+		KEGG Pathway	24	hsa05022	Pathways of neurodegeneration - multiple diseases	-13	20	15	30244	476	42	13	31	7.1	4508|4509|4512|4513|4514|4519|4535|4536|4537|4538|4539|4540|4541	ATP6|ATP8|COX1|COX2|COX3|CYTB|ND1|ND2|ND3|ND4|ND4L|ND5|ND6	-11	T Cell Non-Vd2 gd		Canonical Pathways	11	M186	PID PDGFRB PATHWAY	-2.5	5.2	4.1	30244	129	227	5	2.2	0.97	2353|3725|3727|5605|10095	FOS|JUN|JUND|MAP2K2|ARPC1B	-2.3	Monocyte Classical		GO Biological Processes	19	GO:0010959	regulation of metal ion transport	19_GO:0051179 localization	-3.7	5.9	5.4	30244	423	85	7	8.2	3	2534|2771|2783|6351|6352|7533|7852	FYN|GNAI2|GNB2|CCL4|CCL5|YWHAH|CXCR4	-3.2	MAIT Cells
GO Biological Processes	19	GO:0045321	leukocyte activation	-3.6	6.8	5.5	30244	594	45	6	13	5.1	684|924|3105|3575|4063|5729	BST2|CD7|HLA-A|IL7R|LY9|PTGDR	-2.7	T Cell Terminal Effector CD8+		GO Biological Processes	19	GO:0002688	regulation of leukocyte chemotaxis	-2.4	9.2	4.7	30244	126	78	3	3.8	2.2	199|4282|9750	AIF1|MIF|RIPOR2	-1.8	Myeloid Dendritic Cells		Reactome Gene Sets	6	R-HSA-9711097	Cellular response to starvation	-47	130	56	30244	157	35	24	69	7.8	6122|6132|6137|6138|6139|6147|6154|6155|6158|6159|6167|6168|6169|6173|6187|6194|6222|6223|6224|6230|6232|6235|11224|25873	RPL3|RPL8|RPL13|RPL15|RPL17|RPL23A|RPL26|RPL27|RPL28|RPL29|RPL37|RPL37A|RPL38|RPL36A|RPS2|RPS6|RPS18|RPS19|RPS20|RPS25|RPS27|RPS29|RPL35|RPL36	-45	T Cell Central Memory CD8+		GO Biological Processes	19	GO:0046034	ATP metabolic process	-13	55	22	30244	118	42	9	21	6.3	4508|4509|4535|4536|4537|4538|4539|4540|4541	ATP6|ATP8|ND1|ND2|ND3|ND4|ND4L|ND5|ND6	-11	T Cell Non-Vd2 gd		Reactome Gene Sets	6	R-HSA-418594	G alpha (i) signalling events	-2.5	3.3	3.7	30244	319	227	8	3.5	1.2	301|2771|2778|2783|5473|6001|58191|63940	ANXA1|GNAI2|GNAS|GNB2|PPBP|RGS10|CXCL16|GPSM3	-2.3	Monocyte Classical		WikiPathways	27	WP185	Integrin-mediated cell adhesion		-3.7	14	7	30244	102	85	4	4.7	2.3	2534|3676|5879|7791	FYN|ITGA4|RAC1|ZYX	-3.2	MAIT Cells
KEGG Pathway	24	hsa05203	Viral carcinogenesis	-3.6	13	6.7	30244	204	45	4	8.9	4.2	3105|3107|5610|6672	HLA-A|HLA-C|EIF2AK2|SP100	-2.7	T Cell Terminal Effector CD8+		GO Biological Processes	19	GO:0006812	monoatomic cation transport	-2.4	3.4	3.5	30244	790	78	7	9	3.2	514|521|1350|4508|9551|29796|81539	ATP5F1E|ATP5ME|COX7C|ATP6|ATP5MF|UQCR10|SLC38A1	-1.8	Myeloid Dendritic Cells		KEGG Pathway	24	hsa03010	Ribosome	-46	120	54	30244	167	35	24	69	7.8	6122|6132|6137|6138|6139|6147|6154|6155|6158|6159|6167|6168|6169|6173|6187|6194|6222|6223|6224|6230|6232|6235|11224|25873	RPL3|RPL8|RPL13|RPL15|RPL17|RPL23A|RPL26|RPL27|RPL28|RPL29|RPL37|RPL37A|RPL38|RPL36A|RPS2|RPS6|RPS18|RPS19|RPS20|RPS25|RPS27|RPS29|RPL35|RPL36	-45	T Cell Central Memory CD8+		GO Biological Processes	19	GO:0009152	purine ribonucleotide biosynthetic process	-13	37	19	30244	194	42	10	24	6.6	4508|4509|4535|4536|4537|4538|4539|4540|4541|23181	ATP6|ATP8|ND1|ND2|ND3|ND4|ND4L|ND5|ND6|DIP2A	-11	T Cell Non-Vd2 gd		GO Biological Processes	19	GO:0001701	in utero embryonic development	-2.5	3.1	3.6	30244	392	227	9	4	1.3	677|689|3726|6137|6881|8531|10365|10370|123920	ZFP36L1|BTF3|JUNB|RPL13|TAF10|YBX3|KLF2|CITED2|CMTM3	-2.3	Monocyte Classical		GO Biological Processes	19	GO:0002757	immune response-activating signaling pathway	19_GO:0002376 immune system process	-3.7	7.1	5.6	30244	301	85	6	7.1	2.8	868|919|925|2534|4792|259197	CBLB|CD247|CD8A|FYN|NFKBIA|NCR3	-3.2	MAIT Cells
GO Biological Processes	19	GO:0050778	positive regulation of immune response	-3.5	6.5	5.3	30244	622	45	6	13	5.1	834|3105|3107|3115|3320|10211	CASP1|HLA-A|HLA-C|HLA-DPB1|HSP90AA1|FLOT1	-2.6	T Cell Terminal Effector CD8+		GO Biological Processes	19	GO:2000147	positive regulation of cell motility	-2.4	3.9	3.7	30244	593	78	6	7.7	3	199|5058|9734|9750|57698|378938	AIF1|PAK1|HDAC9|RIPOR2|SHTN1|MALAT1	-1.8	Myeloid Dendritic Cells		Reactome Gene Sets	6	R-HSA-9010553	Regulation of expression of SLITs and ROBOs	-46	120	54	30244	172	35	24	69	7.8	6122|6132|6137|6138|6139|6147|6154|6155|6158|6159|6167|6168|6169|6173|6187|6194|6222|6223|6224|6230|6232|6235|11224|25873	RPL3|RPL8|RPL13|RPL15|RPL17|RPL23A|RPL26|RPL27|RPL28|RPL29|RPL37|RPL37A|RPL38|RPL36A|RPS2|RPS6|RPS18|RPS19|RPS20|RPS25|RPS27|RPS29|RPL35|RPL36	-44	T Cell Central Memory CD8+		GO Biological Processes	19	GO:0009260	ribonucleotide biosynthetic process	-13	35	18	30244	208	42	10	24	6.6	4508|4509|4535|4536|4537|4538|4539|4540|4541|23181	ATP6|ATP8|ND1|ND2|ND3|ND4|ND4L|ND5|ND6|DIP2A	-11	T Cell Non-Vd2 gd		Reactome Gene Sets	6	R-HSA-9759194	Nuclear events mediated by NFE2L2	-2.5	6.7	4.4	30244	79	227	4	1.8	0.87	3162|6233|7086|7316	HMOX1|RPS27A|TKT|UBC	-2.3	Monocyte Classical		GO Biological Processes	19	GO:2000403	positive regulation of lymphocyte migration	19_GO:0040011 locomotion	-3.7	26	8.5	30244	41	85	3	3.5	2	3676|6351|6352	ITGA4|CCL4|CCL5	-3.2	MAIT Cells
WikiPathways	27	WP2328	Allograft rejection	-3.5	22	7.8	30244	90	45	3	6.7	3.7	3105|3107|3115	HLA-A|HLA-C|HLA-DPB1	-2.6	T Cell Terminal Effector CD8+		GO Biological Processes	19	GO:0002768	immune response-regulating cell surface receptor signaling pathway	-2.3	5.9	4.1	30244	263	78	4	5.1	2.5	3105|3123|4332|5058	HLA-A|HLA-DRB1|MNDA|PAK1	-1.7	Myeloid Dendritic Cells		Reactome Gene Sets	6	R-HSA-6791226	Major pathway of rRNA processing in the nucleolus and cytosol	-45	110	52	30244	185	35	24	69	7.8	6122|6132|6137|6138|6139|6147|6154|6155|6158|6159|6167|6168|6169|6173|6187|6194|6222|6223|6224|6230|6232|6235|11224|25873	RPL3|RPL8|RPL13|RPL15|RPL17|RPL23A|RPL26|RPL27|RPL28|RPL29|RPL37|RPL37A|RPL38|RPL36A|RPS2|RPS6|RPS18|RPS19|RPS20|RPS25|RPS27|RPS29|RPL35|RPL36	-43	T Cell Central Memory CD8+		GO Biological Processes	19	GO:0006120	mitochondrial electron transport, NADH to ubiquinone	-13	110	27	30244	46	42	7	17	5.8	4535|4536|4537|4538|4539|4540|4541	ND1|ND2|ND3|ND4|ND4L|ND5|ND6	-11	T Cell Non-Vd2 gd		Reactome Gene Sets	6	R-HSA-9031628	NGF-stimulated transcription	-2.5	10	5	30244	39	227	3	1.3	0.76	2353|3726|3727	FOS|JUNB|JUND	-2.3	Monocyte Classical		Canonical Pathways	11	M164	PID ERBB1 DOWNSTREAM PATHWAY		-3.7	14	6.8	30244	105	85	4	4.7	2.3	1843|3725|5879|7533	DUSP1|JUN|RAC1|YWHAH	-3.2	MAIT Cells
KEGG Pathway	24	hsa05171	Coronavirus disease - COVID-19	-3.4	12	6.2	30244	232	45	4	8.9	4.2	834|5610|6191|9636	CASP1|EIF2AK2|RPS4X|ISG15	-2.5	T Cell Terminal Effector CD8+		GO Biological Processes	19	GO:0040017	positive regulation of locomotion	-2.3	3.8	3.6	30244	608	78	6	7.7	3	199|5058|9734|9750|57698|378938	AIF1|PAK1|HDAC9|RIPOR2|SHTN1|MALAT1	-1.7	Myeloid Dendritic Cells		Reactome Gene Sets	6	R-HSA-8868773	rRNA processing in the nucleus and cytosol	-45	110	50	30244	195	35	24	69	7.8	6122|6132|6137|6138|6139|6147|6154|6155|6158|6159|6167|6168|6169|6173|6187|6194|6222|6223|6224|6230|6232|6235|11224|25873	RPL3|RPL8|RPL13|RPL15|RPL17|RPL23A|RPL26|RPL27|RPL28|RPL29|RPL37|RPL37A|RPL38|RPL36A|RPS2|RPS6|RPS18|RPS19|RPS20|RPS25|RPS27|RPS29|RPL35|RPL36	-43	T Cell Central Memory CD8+		GO Biological Processes	19	GO:0046390	ribose phosphate biosynthetic process	-12	33	18	30244	215	42	10	24	6.6	4508|4509|4535|4536|4537|4538|4539|4540|4541|23181	ATP6|ATP8|ND1|ND2|ND3|ND4|ND4L|ND5|ND6|DIP2A	-11	T Cell Non-Vd2 gd		GO Biological Processes	19	GO:0045616	regulation of keratinocyte differentiation	-2.5	10	5	30244	39	227	3	1.3	0.76	677|4831|7538	ZFP36L1|NME2|ZFP36	-2.3	Monocyte Classical		GO Biological Processes	19	GO:0071346	cellular response to type II interferon	19_GO:0044419 biological process involved in interspecies interaction between organisms	-3.7	14	6.8	30244	105	85	4	4.7	2.3	3716|6351|6352|7791	JAK1|CCL4|CCL5|ZYX	-3.2	MAIT Cells
Reactome Gene Sets	6	R-HSA-9692914	SARS-CoV-1-host interactions	-3.4	21	7.6	30244	96	45	3	6.7	3.7	684|834|6191	BST2|CASP1|RPS4X	-2.5	T Cell Terminal Effector CD8+		GO Biological Processes	19	GO:0006605	protein targeting	-2.3	5.9	4	30244	265	78	4	5.1	2.5	6727|7531|54543|140823	SRP14|YWHAE|TOMM7|ROMO1	-1.7	Myeloid Dendritic Cells		Reactome Gene Sets	6	R-HSA-72312	rRNA processing	-44	100	49	30244	205	35	24	69	7.8	6122|6132|6137|6138|6139|6147|6154|6155|6158|6159|6167|6168|6169|6173|6187|6194|6222|6223|6224|6230|6232|6235|11224|25873	RPL3|RPL8|RPL13|RPL15|RPL17|RPL23A|RPL26|RPL27|RPL28|RPL29|RPL37|RPL37A|RPL38|RPL36A|RPS2|RPS6|RPS18|RPS19|RPS20|RPS25|RPS27|RPS29|RPL35|RPL36	-42	T Cell Central Memory CD8+		GO Biological Processes	19	GO:0009205	purine ribonucleoside triphosphate metabolic process	-12	45	20	30244	143	42	9	21	6.3	4508|4509|4535|4536|4537|4538|4539|4540|4541	ATP6|ATP8|ND1|ND2|ND3|ND4|ND4L|ND5|ND6	-11	T Cell Non-Vd2 gd		GO Biological Processes	19	GO:0048821	erythrocyte development	-2.5	10	5	30244	39	227	3	1.3	0.76	6194|10365|10370	RPS6|KLF2|CITED2	-2.3	Monocyte Classical		WikiPathways	27	WP49	IL-2 signaling pathway		-3.6	25	8.4	30244	42	85	3	3.5	2	2534|3716|3725	FYN|JAK1|JUN	-3.2	MAIT Cells
GO Biological Processes	19	GO:0002709	regulation of T cell mediated immunity	-3.4	21	7.5	30244	98	45	3	6.7	3.7	3105|3107|3575	HLA-A|HLA-C|IL7R	-2.5	T Cell Terminal Effector CD8+		GO Biological Processes	19	GO:0098662	inorganic cation transmembrane transport	-2.2	3.7	3.4	30244	636	78	6	7.7	3	514|521|1350|4508|9551|29796	ATP5F1E|ATP5ME|COX7C|ATP6|ATP5MF|UQCR10	-1.6	Myeloid Dendritic Cells		Reactome Gene Sets	6	R-HSA-376176	Signaling by ROBO receptors	-43	95	47	30244	219	35	24	69	7.8	6122|6132|6137|6138|6139|6147|6154|6155|6158|6159|6167|6168|6169|6173|6187|6194|6222|6223|6224|6230|6232|6235|11224|25873	RPL3|RPL8|RPL13|RPL15|RPL17|RPL23A|RPL26|RPL27|RPL28|RPL29|RPL37|RPL37A|RPL38|RPL36A|RPS2|RPS6|RPS18|RPS19|RPS20|RPS25|RPS27|RPS29|RPL35|RPL36	-42	T Cell Central Memory CD8+		GO Biological Processes	19	GO:0009144	purine nucleoside triphosphate metabolic process	-12	44	19	30244	148	42	9	21	6.3	4508|4509|4535|4536|4537|4538|4539|4540|4541	ATP6|ATP8|ND1|ND2|ND3|ND4|ND4L|ND5|ND6	-11	T Cell Non-Vd2 gd		GO Biological Processes	19	GO:0031667	response to nutrient levels	-2.5	2.8	3.5	30244	471	227	10	4.4	1.4	2353|2752|2771|3162|3191|3312|6648|7351|7538|8942	FOS|GLUL|GNAI2|HMOX1|HNRNPL|HSPA8|SOD2|UCP2|ZFP36|KYNU	-2.3	Monocyte Classical		Reactome Gene Sets	6	R-HSA-381676	Glucagon-like Peptide-1 (GLP1) regulates insulin secretion		-3.6	25	8.4	30244	42	85	3	3.5	2	2778|2782|2783	GNAS|GNB1|GNB2	-3.2	MAIT Cells
KEGG Pathway	24	hsa04640	Hematopoietic cell lineage	-3.4	20	7.5	30244	99	45	3	6.7	3.7	924|3115|3575	CD7|HLA-DPB1|IL7R	-2.5	T Cell Terminal Effector CD8+		GO Biological Processes	19	GO:0002833	positive regulation of response to biotic stimulus	-2.2	5.5	3.9	30244	281	78	4	5.1	2.5	3123|4282|4332|5058	HLA-DRB1|MIF|MNDA|PAK1	-1.6	Myeloid Dendritic Cells		KEGG Pathway	24	hsa05171	Coronavirus disease - COVID-19	-43	89	46	30244	232	35	24	69	7.8	6122|6132|6137|6138|6139|6147|6154|6155|6158|6159|6167|6168|6169|6173|6187|6194|6222|6223|6224|6230|6232|6235|11224|25873	RPL3|RPL8|RPL13|RPL15|RPL17|RPL23A|RPL26|RPL27|RPL28|RPL29|RPL37|RPL37A|RPL38|RPL36A|RPS2|RPS6|RPS18|RPS19|RPS20|RPS25|RPS27|RPS29|RPL35|RPL36	-41	T Cell Central Memory CD8+		GO Biological Processes	19	GO:0009199	ribonucleoside triphosphate metabolic process	-12	43	19	30244	150	42	9	21	6.3	4508|4509|4535|4536|4537|4538|4539|4540|4541	ATP6|ATP8|ND1|ND2|ND3|ND4|ND4L|ND5|ND6	-11	T Cell Non-Vd2 gd		KEGG Pathway	24	hsa04613	Neutrophil extracellular trap formation	-2.5	4.2	3.9	30244	190	227	6	2.6	1.1	71|292|293|3020|3021|5605	ACTG1|SLC25A5|SLC25A6|H3-3A|H3-3B|MAP2K2	-2.3	Monocyte Classical		GO Biological Processes	19	GO:0031663	lipopolysaccharide-mediated signaling pathway	19_GO:0044419 biological process involved in interspecies interaction between organisms	-3.6	25	8.4	30244	42	85	3	3.5	2	4792|6352|7040	NFKBIA|CCL5|TGFB1	-3.2	MAIT Cells
GO Biological Processes	19	GO:0019882	antigen processing and presentation	-3.3	20	7.3	30244	102	45	3	6.7	3.7	3105|3107|3115	HLA-A|HLA-C|HLA-DPB1	-2.4	T Cell Terminal Effector CD8+		GO Biological Processes	19	GO:0050671	positive regulation of lymphocyte proliferation	-2.2	8	4.3	30244	145	78	3	3.8	2.2	199|3105|4282	AIF1|HLA-A|MIF	-1.6	Myeloid Dendritic Cells		Reactome Gene Sets	6	R-HSA-72766	Translation	-40	71	41	30244	292	35	24	69	7.8	6122|6132|6137|6138|6139|6147|6154|6155|6158|6159|6167|6168|6169|6173|6187|6194|6222|6223|6224|6230|6232|6235|11224|25873	RPL3|RPL8|RPL13|RPL15|RPL17|RPL23A|RPL26|RPL27|RPL28|RPL29|RPL37|RPL37A|RPL38|RPL36A|RPS2|RPS6|RPS18|RPS19|RPS20|RPS25|RPS27|RPS29|RPL35|RPL36	-39	T Cell Central Memory CD8+		GO Biological Processes	19	GO:0006164	purine nucleotide biosynthetic process	-12	31	17	30244	229	42	10	24	6.6	4508|4509|4535|4536|4537|4538|4539|4540|4541|23181	ATP6|ATP8|ND1|ND2|ND3|ND4|ND4L|ND5|ND6|DIP2A	-11	T Cell Non-Vd2 gd		GO Biological Processes	19	GO:0031349	positive regulation of defense response	-2.5	3	3.5	30244	397	227	9	4	1.3	1652|2896|4792|5359|6223|11331|26253|63940|353514	DDT|GRN|NFKBIA|PLSCR1|RPS19|PHB2|CLEC4E|GPSM3|LILRA5	-2.3	Monocyte Classical		Reactome Gene Sets	6	R-HSA-432040	Vasopressin regulates renal water homeostasis via Aquaporins		-3.6	25	8.3	30244	43	85	3	3.5	2	2778|2782|2783	GNAS|GNB1|GNB2	-3.1	MAIT Cells
GO Biological Processes	19	GO:0001775	cell activation	-3.2	5.6	4.8	30244	717	45	6	13	5.1	684|924|3105|3575|4063|5729	BST2|CD7|HLA-A|IL7R|LY9|PTGDR	-2.3	T Cell Terminal Effector CD8+		GO Biological Processes	19	GO:0032946	positive regulation of mononuclear cell proliferation	-2.2	7.9	4.3	30244	148	78	3	3.8	2.2	199|3105|4282	AIF1|HLA-A|MIF	-1.6	Myeloid Dendritic Cells		Reactome Gene Sets	6	R-HSA-71291	Metabolism of amino acids and derivatives	-37	55	36	30244	376	35	24	69	7.8	6122|6132|6137|6138|6139|6147|6154|6155|6158|6159|6167|6168|6169|6173|6187|6194|6222|6223|6224|6230|6232|6235|11224|25873	RPL3|RPL8|RPL13|RPL15|RPL17|RPL23A|RPL26|RPL27|RPL28|RPL29|RPL37|RPL37A|RPL38|RPL36A|RPS2|RPS6|RPS18|RPS19|RPS20|RPS25|RPS27|RPS29|RPL35|RPL36	-36	T Cell Central Memory CD8+		GO Biological Processes	19	GO:0072522	purine-containing compound biosynthetic process	-12	30	17	30244	238	42	10	24	6.6	4508|4509|4535|4536|4537|4538|4539|4540|4541|23181	ATP6|ATP8|ND1|ND2|ND3|ND4|ND4L|ND5|ND6|DIP2A	-10	T Cell Non-Vd2 gd		KEGG Pathway	24	hsa04142	Lysosome	-2.5	5	4.1	30244	132	227	5	2.2	0.97	427|1522|7805|8905|9516	ASAH1|CTSZ|LAPTM5|AP1S2|LITAF	-2.3	Monocyte Classical		Reactome Gene Sets	6	R-HSA-977444	GABA B receptor activation		-3.6	25	8.3	30244	43	85	3	3.5	2	2771|2782|2783	GNAI2|GNB1|GNB2	-3.1	MAIT Cells
GO Biological Processes	19	GO:0046649	lymphocyte activation	-3.2	7.1	5.2	30244	471	45	5	11	4.7	684|924|3105|3575|4063	BST2|CD7|HLA-A|IL7R|LY9	-2.3	T Cell Terminal Effector CD8+		GO Biological Processes	19	GO:0098655	monoatomic cation transmembrane transport	-2.2	3.6	3.4	30244	655	78	6	7.7	3	514|521|1350|4508|9551|29796	ATP5F1E|ATP5ME|COX7C|ATP6|ATP5MF|UQCR10	-1.6	Myeloid Dendritic Cells		GO Biological Processes	19	GO:0006412	translation	-37	53	35	30244	389	35	24	69	7.8	6122|6132|6137|6138|6139|6147|6154|6155|6158|6159|6167|6168|6169|6173|6187|6194|6222|6223|6224|6230|6232|6235|11224|25873	RPL3|RPL8|RPL13|RPL15|RPL17|RPL23A|RPL26|RPL27|RPL28|RPL29|RPL37|RPL37A|RPL38|RPL36A|RPS2|RPS6|RPS18|RPS19|RPS20|RPS25|RPS27|RPS29|RPL35|RPL36	-35	T Cell Central Memory CD8+		GO Biological Processes	19	GO:0009150	purine ribonucleotide metabolic process	-12	23	15	30244	341	42	11	26	6.8	4508|4509|4535|4536|4537|4538|4539|4540|4541|5144|23181	ATP6|ATP8|ND1|ND2|ND3|ND4|ND4L|ND5|ND6|PDE4D|DIP2A	-10	T Cell Non-Vd2 gd		KEGG Pathway	24	hsa04728	Dopaminergic synapse	-2.5	5	4.1	30244	132	227	5	2.2	0.97	409|2353|2771|2778|2783	ARRB2|FOS|GNAI2|GNAS|GNB2	-2.3	Monocyte Classical		Reactome Gene Sets	6	R-HSA-991365	Activation of GABAB receptors		-3.6	25	8.3	30244	43	85	3	3.5	2	2771|2782|2783	GNAI2|GNB1|GNB2	-3.1	MAIT Cells
Reactome Gene Sets	6	R-HSA-449147	Signaling by Interleukins	-3.2	7.1	5.2	30244	473	45	5	11	4.7	834|1154|3320|3575|27250	CASP1|CISH|HSP90AA1|IL7R|PDCD4	-2.3	T Cell Terminal Effector CD8+		Reactome Gene Sets	6	R-HSA-69620	Cell Cycle Checkpoints	-2.2	5.3	3.8	30244	293	78	4	5.1	2.5	1781|6232|7531|8364	DYNC1I2|RPS27|YWHAE|H4C3	-1.6	Myeloid Dendritic Cells		CORUM	33	CORUM:308	60S ribosomal subunit, cytoplasmic	-37	290	68	30244	47	35	16	46	8.4	6122|6132|6137|6138|6139|6147|6154|6155|6158|6159|6167|6168|6169|6173|11224|25873	RPL3|RPL8|RPL13|RPL15|RPL17|RPL23A|RPL26|RPL27|RPL28|RPL29|RPL37|RPL37A|RPL38|RPL36A|RPL35|RPL36	-35	T Cell Central Memory CD8+		GO Biological Processes	19	GO:0009141	nucleoside triphosphate metabolic process	-12	39	18	30244	167	42	9	21	6.3	4508|4509|4535|4536|4537|4538|4539|4540|4541	ATP6|ATP8|ND1|ND2|ND3|ND4|ND4L|ND5|ND6	-10	T Cell Non-Vd2 gd		GO Biological Processes	19	GO:0030593	neutrophil chemotaxis	-2.5	6.6	4.4	30244	81	227	4	1.8	0.87	2207|5473|5478|54210	FCER1G|PPBP|PPIA|TREM1	-2.3	Monocyte Classical		WikiPathways	27	WP364	IL6 signaling pathway		-3.6	25	8.3	30244	43	85	3	3.5	2	3716|3726|5879	JAK1|JUNB|RAC1	-3.1	MAIT Cells
GO Biological Processes	19	GO:0070663	regulation of leukocyte proliferation	-3.2	10	5.7	30244	268	45	4	8.9	4.2	684|3105|3115|115352	BST2|HLA-A|HLA-DPB1|FCRL3	-2.3	T Cell Terminal Effector CD8+		GO Biological Processes	19	GO:0002757	immune response-activating signaling pathway	-2.1	5.2	3.7	30244	301	78	4	5.1	2.5	3105|3123|4332|5058	HLA-A|HLA-DRB1|MNDA|PAK1	-1.5	Myeloid Dendritic Cells		GO Biological Processes	19	GO:0043043	peptide biosynthetic process	-36	50	34	30244	418	35	24	69	7.8	6122|6132|6137|6138|6139|6147|6154|6155|6158|6159|6167|6168|6169|6173|6187|6194|6222|6223|6224|6230|6232|6235|11224|25873	RPL3|RPL8|RPL13|RPL15|RPL17|RPL23A|RPL26|RPL27|RPL28|RPL29|RPL37|RPL37A|RPL38|RPL36A|RPS2|RPS6|RPS18|RPS19|RPS20|RPS25|RPS27|RPS29|RPL35|RPL36	-35	T Cell Central Memory CD8+		GO Biological Processes	19	GO:0009259	ribonucleotide metabolic process	-12	22	15	30244	360	42	11	26	6.8	4508|4509|4535|4536|4537|4538|4539|4540|4541|5144|23181	ATP6|ATP8|ND1|ND2|ND3|ND4|ND4L|ND5|ND6|PDE4D|DIP2A	-10	T Cell Non-Vd2 gd		GO Biological Processes	19	GO:0002700	regulation of production of molecular mediator of immune response	-2.5	4.2	3.8	30244	191	227	6	2.6	1.1	972|3162|7040|7805|9516|11331	CD74|HMOX1|TGFB1|LAPTM5|LITAF|PHB2	-2.3	Monocyte Classical		Canonical Pathways	11	M238	PID THROMBIN PAR1 PATHWAY		-3.6	25	8.3	30244	43	85	3	3.5	2	2771|2782|7791	GNAI2|GNB1|ZYX	-3.1	MAIT Cells
Reactome Gene Sets	6	R-HSA-6798695	Neutrophil degranulation	-3.1	7	5.1	30244	481	45	5	11	4.7	684|3107|3320|6402|51316	BST2|HLA-C|HSP90AA1|SELL|PLAC8	-2.3	T Cell Terminal Effector CD8+		GO Biological Processes	19	GO:0050851	antigen receptor-mediated signaling pathway	-2.1	7.5	4.1	30244	156	78	3	3.8	2.2	3105|3123|4332	HLA-A|HLA-DRB1|MNDA	-1.5	Myeloid Dendritic Cells		CORUM	33	CORUM:3055	Nop56p-associated pre-rRNA complex	-35	150	52	30244	104	35	18	51	8.4	6122|6132|6137|6138|6139|6147|6154|6155|6158|6159|6168|6173|6187|6194|6222|6235|11224|25873	RPL3|RPL8|RPL13|RPL15|RPL17|RPL23A|RPL26|RPL27|RPL28|RPL29|RPL37A|RPL36A|RPS2|RPS6|RPS18|RPS29|RPL35|RPL36	-34	T Cell Central Memory CD8+		GO Biological Processes	19	GO:0019693	ribose phosphate metabolic process	-12	21	15	30244	369	42	11	26	6.8	4508|4509|4535|4536|4537|4538|4539|4540|4541|5144|23181	ATP6|ATP8|ND1|ND2|ND3|ND4|ND4L|ND5|ND6|PDE4D|DIP2A	-10	T Cell Non-Vd2 gd		WikiPathways	27	WP3937	Microglia pathogen phagocytosis pathway	-2.5	10	4.9	30244	40	227	3	1.3	0.76	2207|10095|54210	FCER1G|ARPC1B|TREM1	-2.3	Monocyte Classical		WikiPathways	27	WP306	Focal adhesion		-3.6	9	6	30244	198	85	5	5.9	2.6	2534|3676|3725|5879|7791	FYN|ITGA4|JUN|RAC1|ZYX	-3.1	MAIT Cells
GO Biological Processes	19	GO:0032649	regulation of type II interferon production	-3.1	17	6.7	30244	119	45	3	6.7	3.7	3105|3115|9636	HLA-A|HLA-DPB1|ISG15	-2.3	T Cell Terminal Effector CD8+		GO Biological Processes	19	GO:0090316	positive regulation of intracellular protein transport	-2.1	7.5	4.1	30244	156	78	3	3.8	2.2	7531|54543|59286	YWHAE|TOMM7|UBL5	-1.5	Myeloid Dendritic Cells		GO Biological Processes	19	GO:0006518	peptide metabolic process	-34	40	31	30244	513	35	24	69	7.8	6122|6132|6137|6138|6139|6147|6154|6155|6158|6159|6167|6168|6169|6173|6187|6194|6222|6223|6224|6230|6232|6235|11224|25873	RPL3|RPL8|RPL13|RPL15|RPL17|RPL23A|RPL26|RPL27|RPL28|RPL29|RPL37|RPL37A|RPL38|RPL36A|RPS2|RPS6|RPS18|RPS19|RPS20|RPS25|RPS27|RPS29|RPL35|RPL36	-33	T Cell Central Memory CD8+		GO Biological Processes	19	GO:0009165	nucleotide biosynthetic process	-12	27	16	30244	263	42	10	24	6.6	4508|4509|4535|4536|4537|4538|4539|4540|4541|23181	ATP6|ATP8|ND1|ND2|ND3|ND4|ND4L|ND5|ND6|DIP2A	-10	T Cell Non-Vd2 gd		WikiPathways	27	WP2526	PDGF pathway	-2.5	10	4.9	30244	40	227	3	1.3	0.76	2353|3725|4792	FOS|JUN|NFKBIA	-2.3	Monocyte Classical		Reactome Gene Sets	6	R-HSA-6785807	Interleukin-4 and Interleukin-13 signaling		-3.6	13	6.7	30244	108	85	4	4.7	2.3	1052|3716|3726|7040	CEBPD|JAK1|JUNB|TGFB1	-3.1	MAIT Cells
GO Biological Processes	19	GO:0032479	regulation of type I interferon production	-3.1	17	6.7	30244	120	45	3	6.7	3.7	3320|9636|10211	HSP90AA1|ISG15|FLOT1	-2.2	T Cell Terminal Effector CD8+		GO Biological Processes	19	GO:0002831	regulation of response to biotic stimulus	-2.1	4.1	3.4	30244	477	78	5	6.4	2.8	3105|3123|4282|4332|5058	HLA-A|HLA-DRB1|MIF|MNDA|PAK1	-1.5	Myeloid Dendritic Cells		Reactome Gene Sets	6	R-HSA-9824446	Viral Infection Pathways	-34	29	27	30244	767	35	26	74	7.4	3106|3107|6122|6132|6137|6138|6139|6147|6154|6155|6158|6159|6167|6168|6169|6173|6187|6194|6222|6223|6224|6230|6232|6235|11224|25873	HLA-B|HLA-C|RPL3|RPL8|RPL13|RPL15|RPL17|RPL23A|RPL26|RPL27|RPL28|RPL29|RPL37|RPL37A|RPL38|RPL36A|RPS2|RPS6|RPS18|RPS19|RPS20|RPS25|RPS27|RPS29|RPL35|RPL36	-32	T Cell Central Memory CD8+		GO Biological Processes	19	GO:1901293	nucleoside phosphate biosynthetic process	-12	27	16	30244	265	42	10	24	6.6	4508|4509|4535|4536|4537|4538|4539|4540|4541|23181	ATP6|ATP8|ND1|ND2|ND3|ND4|ND4L|ND5|ND6|DIP2A	-9.9	T Cell Non-Vd2 gd		Reactome Gene Sets	6	R-HSA-5674135	MAP2K and MAPK activation	-2.5	10	4.9	30244	40	227	3	1.3	0.76	71|409|5605	ACTG1|ARRB2|MAP2K2	-2.3	Monocyte Classical		Reactome Gene Sets	6	R-HSA-163685	Integration of energy metabolism		-3.6	13	6.7	30244	108	85	4	4.7	2.3	2771|2778|2782|2783	GNAI2|GNAS|GNB1|GNB2	-3.1	MAIT Cells
GO Biological Processes	19	GO:0002718	regulation of cytokine production involved in immune response	-3.1	17	6.7	30244	121	45	3	6.7	3.7	684|3105|10417	BST2|HLA-A|SPON2	-2.2	T Cell Terminal Effector CD8+		GO Biological Processes	19	GO:0006909	phagocytosis	-2.1	7.4	4.1	30244	158	78	3	3.8	2.2	199|1130|5058	AIF1|LYST|PAK1	-1.5	Myeloid Dendritic Cells		Reactome Gene Sets	6	R-HSA-2262752	Cellular responses to stress	-34	29	27	30244	788	35	26	74	7.4	4513|4514|6122|6132|6137|6138|6139|6147|6154|6155|6158|6159|6167|6168|6169|6173|6187|6194|6222|6223|6224|6230|6232|6235|11224|25873	COX2|COX3|RPL3|RPL8|RPL13|RPL15|RPL17|RPL23A|RPL26|RPL27|RPL28|RPL29|RPL37|RPL37A|RPL38|RPL36A|RPS2|RPS6|RPS18|RPS19|RPS20|RPS25|RPS27|RPS29|RPL35|RPL36	-32	T Cell Central Memory CD8+		CORUM	33	CORUM:2919	Respiratory chain complex I (gamma subunit) mitochondrial	-11	280	37	30244	13	42	5	12	5	4535|4536|4537|4539|4541	ND1|ND2|ND3|ND4L|ND6	-9.7	T Cell Non-Vd2 gd		GO Biological Processes	19	GO:0034504	protein localization to nucleus	-2.5	4.2	3.8	30244	192	227	6	2.6	1.1	602|4792|6135|9349|11331|400916	BCL3|NFKBIA|RPL11|RPL23|PHB2|CHCHD10	-2.3	Monocyte Classical		Reactome Gene Sets	6	R-HSA-1912422	Pre-NOTCH Expression and Processing		-3.6	13	6.7	30244	108	85	4	4.7	2.3	3021|3725|3955|94239	H3-3B|JUN|LFNG|H2AZ2	-3.1	MAIT Cells
GO Biological Processes	19	GO:0042110	T cell activation	-2.9	8.6	5.2	30244	312	45	4	8.9	4.2	924|3105|3575|4063	CD7|HLA-A|IL7R|LY9	-2.1	T Cell Terminal Effector CD8+		Reactome Gene Sets	6	R-HSA-6798695	Neutrophil degranulation	-2.1	4	3.4	30244	481	78	5	6.4	2.8	963|4069|4282|4332|6727	CD53|LYZ|MIF|MNDA|SRP14	-1.5	Myeloid Dendritic Cells		GO Biological Processes	19	GO:0043604	amide biosynthetic process	-34	38	30	30244	542	35	24	69	7.8	6122|6132|6137|6138|6139|6147|6154|6155|6158|6159|6167|6168|6169|6173|6187|6194|6222|6223|6224|6230|6232|6235|11224|25873	RPL3|RPL8|RPL13|RPL15|RPL17|RPL23A|RPL26|RPL27|RPL28|RPL29|RPL37|RPL37A|RPL38|RPL36A|RPS2|RPS6|RPS18|RPS19|RPS20|RPS25|RPS27|RPS29|RPL35|RPL36	-32	T Cell Central Memory CD8+		GO Biological Processes	19	GO:0006163	purine nucleotide metabolic process	-11	19	14	30244	420	42	11	26	6.8	4508|4509|4535|4536|4537|4538|4539|4540|4541|5144|23181	ATP6|ATP8|ND1|ND2|ND3|ND4|ND4L|ND5|ND6|PDE4D|DIP2A	-9.4	T Cell Non-Vd2 gd		KEGG Pathway	24	hsa04062	Chemokine signaling pathway	-2.5	4.2	3.8	30244	192	227	6	2.6	1.1	409|2771|2783|4792|5473|58191	ARRB2|GNAI2|GNB2|NFKBIA|PPBP|CXCL16	-2.3	Monocyte Classical		GO Biological Processes	19	GO:0007162	negative regulation of cell adhesion	19_GO:0048519 negative regulation of biological process	-3.6	6.8	5.5	30244	312	85	6	7.1	2.8	864|868|1843|5140|7040|10507	RUNX3|CBLB|DUSP1|PDE3B|TGFB1|SEMA4D	-3.1	MAIT Cells
GO Biological Processes	19	GO:0032103	positive regulation of response to external stimulus	-2.9	6.2	4.7	30244	538	45	5	11	4.7	834|3320|6846|10211|27250	CASP1|HSP90AA1|XCL2|FLOT1|PDCD4	-2.1	T Cell Terminal Effector CD8+		GO Biological Processes	19	GO:0051222	positive regulation of protein transport	-2.1	5	3.6	30244	310	78	4	5.1	2.5	3123|7531|54543|59286	HLA-DRB1|YWHAE|TOMM7|UBL5	-1.5	Myeloid Dendritic Cells		Reactome Gene Sets	6	R-HSA-422475	Axon guidance	-33	38	29	30244	553	35	24	69	7.8	6122|6132|6137|6138|6139|6147|6154|6155|6158|6159|6167|6168|6169|6173|6187|6194|6222|6223|6224|6230|6232|6235|11224|25873	RPL3|RPL8|RPL13|RPL15|RPL17|RPL23A|RPL26|RPL27|RPL28|RPL29|RPL37|RPL37A|RPL38|RPL36A|RPS2|RPS6|RPS18|RPS19|RPS20|RPS25|RPS27|RPS29|RPL35|RPL36	-32	T Cell Central Memory CD8+		GO Biological Processes	19	GO:0072521	purine-containing compound metabolic process	-11	18	13	30244	450	42	11	26	6.8	4508|4509|4535|4536|4537|4538|4539|4540|4541|5144|23181	ATP6|ATP8|ND1|ND2|ND3|ND4|ND4L|ND5|ND6|PDE4D|DIP2A	-9.1	T Cell Non-Vd2 gd		Reactome Gene Sets	6	R-HSA-2871837	FCERI mediated NF-kB activation	-2.5	6.5	4.3	30244	82	227	4	1.8	0.87	2207|4792|6233|7316	FCER1G|NFKBIA|RPS27A|UBC	-2.2	Monocyte Classical		WikiPathways	27	WP2332	Interleukin-11 signaling pathway		-3.6	24	8.2	30244	44	85	3	3.5	2	2534|3716|7040	FYN|JAK1|TGFB1	-3.1	MAIT Cells
Reactome Gene Sets	6	R-HSA-9678108	SARS-CoV-1 Infection	-2.9	14	6.1	30244	142	45	3	6.7	3.7	684|834|6191	BST2|CASP1|RPS4X	-2.1	T Cell Terminal Effector CD8+		GO Biological Processes	19	GO:0042254	ribosome biogenesis	-2.1	5	3.6	30244	311	78	4	5.1	2.5	6169|6227|6232|6234	RPL38|RPS21|RPS27|RPS28	-1.5	Myeloid Dendritic Cells		Reactome Gene Sets	6	R-HSA-9675108	Nervous system development	-33	36	29	30244	578	35	24	69	7.8	6122|6132|6137|6138|6139|6147|6154|6155|6158|6159|6167|6168|6169|6173|6187|6194|6222|6223|6224|6230|6232|6235|11224|25873	RPL3|RPL8|RPL13|RPL15|RPL17|RPL23A|RPL26|RPL27|RPL28|RPL29|RPL37|RPL37A|RPL38|RPL36A|RPS2|RPS6|RPS18|RPS19|RPS20|RPS25|RPS27|RPS29|RPL35|RPL36	-31	T Cell Central Memory CD8+		GO Biological Processes	19	GO:1902600	proton transmembrane transport	-11	39	17	30244	146	42	8	19	6.1	4508|4509|4512|4513|4514|4519|4538|4540	ATP6|ATP8|COX1|COX2|COX3|CYTB|ND4|ND5	-9	T Cell Non-Vd2 gd		GO Biological Processes	19	GO:1905897	regulation of response to endoplasmic reticulum stress	-2.5	6.5	4.3	30244	82	227	4	1.8	0.87	2907|10399|23645|51035	GRINA|RACK1|PPP1R15A|UBXN1	-2.2	Monocyte Classical		GO Biological Processes	19	GO:0070372	regulation of ERK1 and ERK2 cascade	19_GO:0050896 response to stimulus	-3.6	6.8	5.5	30244	314	85	6	7.1	2.8	2771|3725|6351|6352|7040|10125	GNAI2|JUN|CCL4|CCL5|TGFB1|RASGRP1	-3.1	MAIT Cells
GO Biological Processes	19	GO:0022409	positive regulation of cell-cell adhesion	-2.9	8.4	5.1	30244	321	45	4	8.9	4.2	3105|3115|3575|10211	HLA-A|HLA-DPB1|IL7R|FLOT1	-2	T Cell Terminal Effector CD8+		GO Biological Processes	19	GO:0070665	positive regulation of leukocyte proliferation	-2	7	3.9	30244	166	78	3	3.8	2.2	199|3105|4282	AIF1|HLA-A|MIF	-1.5	Myeloid Dendritic Cells		Reactome Gene Sets	6	R-HSA-8953854	Metabolism of RNA	-31	29	26	30244	716	35	24	69	7.8	6122|6132|6137|6138|6139|6147|6154|6155|6158|6159|6167|6168|6169|6173|6187|6194|6222|6223|6224|6230|6232|6235|11224|25873	RPL3|RPL8|RPL13|RPL15|RPL17|RPL23A|RPL26|RPL27|RPL28|RPL29|RPL37|RPL37A|RPL38|RPL36A|RPS2|RPS6|RPS18|RPS19|RPS20|RPS25|RPS27|RPS29|RPL35|RPL36	-29	T Cell Central Memory CD8+		CORUM	33	CORUM:178	Respiratory chain complex I (holoenzyme), mitochondrial	-10	98	24	30244	44	42	6	14	5.4	4535|4536|4537|4539|4540|4541	ND1|ND2|ND3|ND4L|ND5|ND6	-8.9	T Cell Non-Vd2 gd		GO Biological Processes	19	GO:0043433	negative regulation of DNA-binding transcription factor activity	-2.5	4.1	3.8	30244	193	227	6	2.6	1.1	409|602|3162|4792|9314|11331	ARRB2|BCL3|HMOX1|NFKBIA|KLF4|PHB2	-2.2	Monocyte Classical		GO Biological Processes	19	GO:0046718	viral entry into host cell	19_GO:0016032 viral process	-3.6	13	6.7	30244	110	85	4	4.7	2.3	156|975|3916|7852	GRK2|CD81|LAMP1|CXCR4	-3.1	MAIT Cells
GO Biological Processes	19	GO:0050671	positive regulation of lymphocyte proliferation	-2.9	14	6	30244	145	45	3	6.7	3.7	3105|3115|115352	HLA-A|HLA-DPB1|FCRL3	-2	T Cell Terminal Effector CD8+		GO Biological Processes	19	GO:0001819	positive regulation of cytokine production	-2	3.9	3.3	30244	497	78	5	6.4	2.8	199|3105|4282|4332|80342	AIF1|HLA-A|MIF|MNDA|TRAF3IP3	-1.5	Myeloid Dendritic Cells		GO Biological Processes	19	GO:0043603	amide metabolic process	-30	26	24	30244	799	35	24	69	7.8	6122|6132|6137|6138|6139|6147|6154|6155|6158|6159|6167|6168|6169|6173|6187|6194|6222|6223|6224|6230|6232|6235|11224|25873	RPL3|RPL8|RPL13|RPL15|RPL17|RPL23A|RPL26|RPL27|RPL28|RPL29|RPL37|RPL37A|RPL38|RPL36A|RPS2|RPS6|RPS18|RPS19|RPS20|RPS25|RPS27|RPS29|RPL35|RPL36	-28	T Cell Central Memory CD8+		GO Biological Processes	19	GO:0009117	nucleotide metabolic process	-10	17	13	30244	478	42	11	26	6.8	4508|4509|4535|4536|4537|4538|4539|4540|4541|5144|23181	ATP6|ATP8|ND1|ND2|ND3|ND4|ND4L|ND5|ND6|PDE4D|DIP2A	-8.9	T Cell Non-Vd2 gd		KEGG Pathway	24	hsa00190	Oxidative phosphorylation	-2.5	5	4	30244	134	227	5	2.2	0.97	506|513|518|1537|4509	ATP5F1B|ATP5F1D|ATP5MC3|CYC1|ATP8	-2.2	Monocyte Classical		GO Biological Processes	19	GO:0050852	T cell receptor signaling pathway	19_GO:0002376 immune system process	-3.6	13	6.7	30244	110	85	4	4.7	2.3	868|919|925|2534	CBLB|CD247|CD8A|FYN	-3.1	MAIT Cells
GO Biological Processes	19	GO:0032946	positive regulation of mononuclear cell proliferation	-2.9	14	5.9	30244	148	45	3	6.7	3.7	3105|3115|115352	HLA-A|HLA-DPB1|FCRL3	-2	T Cell Terminal Effector CD8+		GO Biological Processes	19	GO:0002683	negative regulation of immune system process	-2	3.9	3.3	30244	500	78	5	6.4	2.8	3105|3123|4282|4332|9750	HLA-A|HLA-DRB1|MIF|MNDA|RIPOR2	-1.5	Myeloid Dendritic Cells		CORUM	33	CORUM:305	40S ribosomal subunit, cytoplasmic	-17	210	41	30244	33	35	8	23	7.1	6187|6194|6222|6223|6224|6230|6232|6235	RPS2|RPS6|RPS18|RPS19|RPS20|RPS25|RPS27|RPS29	-15	T Cell Central Memory CD8+		GO Biological Processes	19	GO:0006753	nucleoside phosphate metabolic process	-10	16	13	30244	487	42	11	26	6.8	4508|4509|4535|4536|4537|4538|4539|4540|4541|5144|23181	ATP6|ATP8|ND1|ND2|ND3|ND4|ND4L|ND5|ND6|PDE4D|DIP2A	-8.8	T Cell Non-Vd2 gd		Reactome Gene Sets	6	R-HSA-198933	Immunoregulatory interactions between a Lymphoid and a non-Lymphoid cell	-2.5	5	4	30244	134	227	5	2.2	0.97	3106|3385|6402|54210|353514	HLA-B|ICAM3|SELL|TREM1|LILRA5	-2.2	Monocyte Classical		KEGG Pathway	24	hsa04510	Focal adhesion		-3.6	8.8	5.9	30244	203	85	5	5.9	2.6	2534|3676|3725|5879|7791	FYN|ITGA4|JUN|RAC1|ZYX	-3.1	MAIT Cells
GO Biological Processes	19	GO:0051251	positive regulation of lymphocyte activation	-2.9	8.2	5.1	30244	327	45	4	8.9	4.2	3105|3115|3575|115352	HLA-A|HLA-DPB1|IL7R|FCRL3	-2	T Cell Terminal Effector CD8+		GO Biological Processes	19	GO:0051250	negative regulation of lymphocyte activation	-2	6.9	3.9	30244	169	78	3	3.8	2.2	3123|4332|9750	HLA-DRB1|MNDA|RIPOR2	-1.5	Myeloid Dendritic Cells		Reactome Gene Sets	6	R-HSA-9735869	SARS-CoV-1 modulates host translation machinery	-16	190	38	30244	37	35	8	23	7.1	6187|6194|6222|6223|6224|6230|6232|6235	RPS2|RPS6|RPS18|RPS19|RPS20|RPS25|RPS27|RPS29	-15	T Cell Central Memory CD8+		WikiPathways	27	WP4324	Mitochondrial complex I assembly model OXPHOS system	-9.8	77	21	30244	56	42	6	14	5.4	4535|4536|4538|4539|4540|4541	ND1|ND2|ND4|ND4L|ND5|ND6	-8.3	T Cell Non-Vd2 gd		GO Biological Processes	19	GO:0055082	intracellular chemical homeostasis	-2.5	2.6	3.4	30244	558	227	11	4.8	1.4	309|506|1318|2495|2896|2907|3162|6648|7351|10399|91689	ANXA6|ATP5F1B|SLC31A2|FTH1|GRN|GRINA|HMOX1|SOD2|UCP2|RACK1|SMDT1	-2.2	Monocyte Classical		Canonical Pathways	11	M71	PID ILK PATHWAY		-3.6	24	8.1	30244	45	85	3	3.5	2	3725|5879|7791	JUN|RAC1|ZYX	-3.1	MAIT Cells
KEGG Pathway	24	hsa05165	Human papillomavirus infection	-2.8	8.1	5	30244	331	45	4	8.9	4.2	3105|3107|5610|9636	HLA-A|HLA-C|EIF2AK2|ISG15	-2	T Cell Terminal Effector CD8+		GO Biological Processes	19	GO:0009617	response to bacterium	-2	3.3	3.2	30244	703	78	6	7.7	3	1130|3105|3123|4069|6170|140823	LYST|HLA-A|HLA-DRB1|LYZ|RPL39|ROMO1	-1.5	Myeloid Dendritic Cells		Reactome Gene Sets	6	R-HSA-9754678	SARS-CoV-2 modulates host translation machinery	-15	140	33	30244	51	35	8	23	7.1	6187|6194|6222|6223|6224|6230|6232|6235	RPS2|RPS6|RPS18|RPS19|RPS20|RPS25|RPS27|RPS29	-14	T Cell Central Memory CD8+		Reactome Gene Sets	6	R-HSA-6799198	Complex I biogenesis	-9.8	76	21	30244	57	42	6	14	5.4	4535|4536|4537|4538|4540|4541	ND1|ND2|ND3|ND4|ND5|ND6	-8.3	T Cell Non-Vd2 gd		GO Biological Processes	19	GO:0002250	adaptive immune response	-2.4	2.5	3.3	30244	642	227	12	5.3	1.5	301|602|972|2207|3106|3108|3113|3115|3119|3122|3127|54210	ANXA1|BCL3|CD74|FCER1G|HLA-B|HLA-DMA|HLA-DPA1|HLA-DPB1|HLA-DQB1|HLA-DRA|HLA-DRB5|TREM1	-2.2	Monocyte Classical		GO Biological Processes	19	GO:0050856	regulation of T cell receptor signaling pathway	19_GO:0002376 immune system process	-3.6	24	8.1	30244	45	85	3	3.5	2	868|975|8525	CBLB|CD81|DGKZ	-3.1	MAIT Cells
KEGG Pathway	24	hsa04145	Phagosome	-2.8	13	5.9	30244	152	45	3	6.7	3.7	3105|3107|3115	HLA-A|HLA-C|HLA-DPB1	-2	T Cell Terminal Effector CD8+		Reactome Gene Sets	6	R-HSA-194315	Signaling by Rho GTPases	-2	3.3	3.1	30244	706	78	6	7.7	3	1781|5058|6232|7170|7531|8364	DYNC1I2|PAK1|RPS27|TPM3|YWHAE|H4C3	-1.5	Myeloid Dendritic Cells		Reactome Gene Sets	6	R-HSA-72695	Formation of the ternary complex, and subsequently, the 43S complex	-15	130	32	30244	52	35	8	23	7.1	6187|6194|6222|6223|6224|6230|6232|6235	RPS2|RPS6|RPS18|RPS19|RPS20|RPS25|RPS27|RPS29	-14	T Cell Central Memory CD8+		GO Biological Processes	19	GO:0055086	nucleobase-containing small molecule metabolic process	-9.7	14	12	30244	555	42	11	26	6.8	4508|4509|4535|4536|4537|4538|4539|4540|4541|5144|23181	ATP6|ATP8|ND1|ND2|ND3|ND4|ND4L|ND5|ND6|PDE4D|DIP2A	-8.2	T Cell Non-Vd2 gd		Reactome Gene Sets	6	R-HSA-1168372	Downstream signaling events of B Cell Receptor (BCR)	-2.4	6.4	4.3	30244	83	227	4	1.8	0.87	4792|5478|6233|7316	NFKBIA|PPIA|RPS27A|UBC	-2.2	Monocyte Classical		Canonical Pathways	11	M60	PID NFAT TFPATHWAY		-3.6	24	8.1	30244	45	85	3	3.5	2	868|3725|3726	CBLB|JUN|JUNB	-3.1	MAIT Cells
KEGG Pathway	24	hsa04217	Necroptosis	-2.8	13	5.7	30244	159	45	3	6.7	3.7	834|3320|5610	CASP1|HSP90AA1|EIF2AK2	-1.9	T Cell Terminal Effector CD8+		KEGG Pathway	24	hsa05164	Influenza A	-2	6.8	3.9	30244	171	78	3	3.8	2.2	3117|3118|3123	HLA-DQA1|HLA-DQA2|HLA-DRB1	-1.5	Myeloid Dendritic Cells		Reactome Gene Sets	6	R-HSA-72649	Translation initiation complex formation	-15	120	30	30244	59	35	8	23	7.1	6187|6194|6222|6223|6224|6230|6232|6235	RPS2|RPS6|RPS18|RPS19|RPS20|RPS25|RPS27|RPS29	-13	T Cell Central Memory CD8+		KEGG Pathway	24	hsa04723	Retrograde endocannabinoid signaling	-8.9	34	15	30244	148	42	7	17	5.8	4535|4536|4537|4538|4539|4540|4541	ND1|ND2|ND3|ND4|ND4L|ND5|ND6	-7.4	T Cell Non-Vd2 gd		GO Biological Processes	19	GO:0006954	inflammatory response	-2.4	2.6	3.4	30244	560	227	11	4.8	1.4	301|2353|2896|3162|3725|5359|5473|7040|7076|10949|60674	ANXA1|FOS|GRN|HMOX1|JUN|PLSCR1|PPBP|TGFB1|TIMP1|HNRNPA0|GAS5	-2.2	Monocyte Classical		KEGG Pathway	24	hsa05203	Viral carcinogenesis		-3.6	8.7	5.9	30244	204	85	5	5.9	2.6	3716|3725|4792|5879|7533	JAK1|JUN|NFKBIA|RAC1|YWHAH	-3.1	MAIT Cells
GO Biological Processes	19	GO:0051092	positive regulation of NF-kappaB transcription factor activity	-2.8	13	5.7	30244	159	45	3	6.7	3.7	5610|10211|10346	EIF2AK2|FLOT1|TRIM22	-1.9	T Cell Terminal Effector CD8+		WikiPathways	27	WP111	Electron transport chain: OXPHOS system in mitochondria	-30	61	34	30244	103	97	20	21	4.1	514|521|1340|1345|1350|4508|4537|4694|4696|4707|4708|4713|4717|4725|7381|9551|10063|10975|27089|29796	ATP5F1E|ATP5ME|COX6B1|COX6C|COX7C|ATP6|ND3|NDUFA1|NDUFA3|NDUFB1|NDUFB2|NDUFB7|NDUFC1|NDUFS5|UQCRB|ATP5MF|COX17|UQCR11|UQCRQ|UQCR10	-28	Natural Killer		Reactome Gene Sets	6	R-HSA-72702	Ribosomal scanning and start codon recognition	-15	120	30	30244	59	35	8	23	7.1	6187|6194|6222|6223|6224|6230|6232|6235	RPS2|RPS6|RPS18|RPS19|RPS20|RPS25|RPS27|RPS29	-13	T Cell Central Memory CD8+		GO Biological Processes	19	GO:0090407	organophosphate biosynthetic process	-8.6	13	11	30244	541	42	10	24	6.6	4508|4509|4535|4536|4537|4538|4539|4540|4541|23181	ATP6|ATP8|ND1|ND2|ND3|ND4|ND4L|ND5|ND6|DIP2A	-7.2	T Cell Non-Vd2 gd		GO Biological Processes	19	GO:0002832	negative regulation of response to biotic stimulus	-2.4	4.9	4	30244	135	227	5	2.2	0.97	409|2896|3106|6223|7040	ARRB2|GRN|HLA-B|RPS19|TGFB1	-2.2	Monocyte Classical		KEGG Pathway	24	hsa05145	Toxoplasmosis		-3.5	13	6.6	30244	112	85	4	4.7	2.3	2771|3716|4792|7040	GNAI2|JAK1|NFKBIA|TGFB1	-3.1	MAIT Cells
KEGG Pathway	24	hsa05164	Influenza A	-2.7	12	5.5	30244	171	45	3	6.7	3.7	834|3115|5610	CASP1|HLA-DPB1|EIF2AK2	-1.9	T Cell Terminal Effector CD8+		KEGG Pathway	24	hsa00190	Oxidative phosphorylation	-27	47	30	30244	134	97	20	21	4.1	514|521|1340|1345|1350|4508|4537|4694|4696|4707|4708|4713|4717|4725|7381|9551|10063|10975|27089|29796	ATP5F1E|ATP5ME|COX6B1|COX6C|COX7C|ATP6|ND3|NDUFA1|NDUFA3|NDUFB1|NDUFB2|NDUFB7|NDUFC1|NDUFS5|UQCRB|ATP5MF|COX17|UQCR11|UQCRQ|UQCR10	-26	Natural Killer		Reactome Gene Sets	6	R-HSA-72662	Activation of the mRNA upon binding of the cap-binding complex and eIFs, and subsequent binding to 43S	-14	120	30	30244	60	35	8	23	7.1	6187|6194|6222|6223|6224|6230|6232|6235	RPS2|RPS6|RPS18|RPS19|RPS20|RPS25|RPS27|RPS29	-13	T Cell Central Memory CD8+		GO Biological Processes	19	GO:1901137	carbohydrate derivative biosynthetic process	-8.2	12	10	30244	594	42	10	24	6.6	4508|4509|4535|4536|4537|4538|4539|4540|4541|23181	ATP6|ATP8|ND1|ND2|ND3|ND4|ND4L|ND5|ND6|DIP2A	-6.8	T Cell Non-Vd2 gd		GO Biological Processes	19	GO:0050685	positive regulation of mRNA processing	-2.4	9.7	4.9	30244	41	227	3	1.3	0.76	1153|3312|5935	CIRBP|HSPA8|RBM3	-2.2	Monocyte Classical		GO Biological Processes	19	GO:0044409	entry into host	19_GO:0044419 biological process involved in interspecies interaction between organisms	-3.5	13	6.6	30244	112	85	4	4.7	2.3	156|975|3916|7852	GRK2|CD81|LAMP1|CXCR4	-3.1	MAIT Cells
GO Biological Processes	19	GO:0002253	activation of immune response	-2.7	7.3	4.7	30244	366	45	4	8.9	4.2	834|3105|3115|3320	CASP1|HLA-A|HLA-DPB1|HSP90AA1	-1.9	T Cell Terminal Effector CD8+		GO Biological Processes	19	GO:0006119	oxidative phosphorylation	-26	49	30	30244	121	97	19	20	4	514|521|1340|1345|1350|4508|4537|4694|4696|4707|4708|4713|4717|4725|7381|9551|10975|27089|29796	ATP5F1E|ATP5ME|COX6B1|COX6C|COX7C|ATP6|ND3|NDUFA1|NDUFA3|NDUFB1|NDUFB2|NDUFB7|NDUFC1|NDUFS5|UQCRB|ATP5MF|UQCR11|UQCRQ|UQCR10	-25	Natural Killer		CORUM	33	CORUM:338	40S ribosomal subunit, cytoplasmic	-14	200	37	30244	31	35	7	20	6.8	6187|6194|6222|6223|6224|6230|6235	RPS2|RPS6|RPS18|RPS19|RPS20|RPS25|RPS29	-13	T Cell Central Memory CD8+		GO Biological Processes	19	GO:0015988	energy coupled proton transmembrane transport, against electrochemical gradient	-8	540	40	30244	4	42	3	7.1	4	4512|4538|4540	COX1|ND4|ND5	-6.6	T Cell Non-Vd2 gd		WikiPathways	27	WP2636	Common pathways underlying drug addiction	-2.4	9.7	4.9	30244	41	227	3	1.3	0.76	71|2778|5605	ACTG1|GNAS|MAP2K2	-2.2	Monocyte Classical		GO Biological Processes	19	GO:0009611	response to wounding	19_GO:0050896 response to stimulus	-3.5	5.5	5.1	30244	452	85	7	8.2	3	678|2778|3725|5879|7040|8525|221037	ZFP36L2|GNAS|JUN|RAC1|TGFB1|DGKZ|JMJD1C	-3.1	MAIT Cells
GO Biological Processes	19	GO:0002449	lymphocyte mediated immunity	-2.7	12	5.4	30244	174	45	3	6.7	3.7	3105|3115|3575	HLA-A|HLA-DPB1|IL7R	-1.8	T Cell Terminal Effector CD8+		Reactome Gene Sets	6	R-HSA-163200	Respiratory electron transport, ATP synthesis by chemiosmotic coupling, and heat production by uncoupling proteins.	-26	47	29	30244	127	97	19	20	4	514|521|1340|1345|1350|4508|4537|4694|4696|4707|4708|4713|4717|4725|7381|9551|10975|27089|29796	ATP5F1E|ATP5ME|COX6B1|COX6C|COX7C|ATP6|ND3|NDUFA1|NDUFA3|NDUFB1|NDUFB2|NDUFB7|NDUFC1|NDUFS5|UQCRB|ATP5MF|UQCR11|UQCRQ|UQCR10	-24	Natural Killer		Reactome Gene Sets	6	R-HSA-9705683	SARS-CoV-2-host interactions	-14	43	20	30244	203	35	10	29	7.6	3106|3107|6187|6194|6222|6223|6224|6230|6232|6235	HLA-B|HLA-C|RPS2|RPS6|RPS18|RPS19|RPS20|RPS25|RPS27|RPS29	-12	T Cell Central Memory CD8+		CORUM	33	CORUM:2886	Respiratory chain complex I (incomplete intermediate ND1, ND2, ND3, CIA30 assembly), mitochondrial	-8	540	40	30244	4	42	3	7.1	4	4535|4536|4537	ND1|ND2|ND3	-6.6	T Cell Non-Vd2 gd		Reactome Gene Sets	6	R-HSA-165159	MTOR signalling	-2.4	9.7	4.9	30244	41	227	3	1.3	0.76	1975|6194|55004	EIF4B|RPS6|LAMTOR1	-2.2	Monocyte Classical		KEGG Pathway	24	hsa04725	Cholinergic synapse		-3.5	13	6.6	30244	113	85	4	4.7	2.3	2534|2771|2782|2783	FYN|GNAI2|GNB1|GNB2	-3.1	MAIT Cells
GO Biological Processes	19	GO:0019221	cytokine-mediated signaling pathway	-2.6	7.2	4.7	30244	373	45	4	8.9	4.2	3575|6672|6846|8519	IL7R|SP100|XCL2|IFITM1	-1.8	T Cell Terminal Effector CD8+		GO Biological Processes	19	GO:0009060	aerobic respiration	-24	36	26	30244	163	97	19	20	4	514|521|1340|1345|1350|4508|4537|4694|4696|4707|4708|4713|4717|4725|7381|9551|10975|27089|29796	ATP5F1E|ATP5ME|COX6B1|COX6C|COX7C|ATP6|ND3|NDUFA1|NDUFA3|NDUFB1|NDUFB2|NDUFB7|NDUFC1|NDUFS5|UQCRB|ATP5MF|UQCR11|UQCRQ|UQCR10	-22	Natural Killer		Reactome Gene Sets	6	R-HSA-9692914	SARS-CoV-1-host interactions	-13	72	24	30244	96	35	8	23	7.1	6187|6194|6222|6223|6224|6230|6232|6235	RPS2|RPS6|RPS18|RPS19|RPS20|RPS25|RPS27|RPS29	-11	T Cell Central Memory CD8+		GO Biological Processes	19	GO:0015990	electron transport coupled proton transport	-8	540	40	30244	4	42	3	7.1	4	4512|4538|4540	COX1|ND4|ND5	-6.6	T Cell Non-Vd2 gd		GO Biological Processes	19	GO:0032965	regulation of collagen biosynthetic process	-2.4	9.7	4.9	30244	41	227	3	1.3	0.76	409|7040|7431	ARRB2|TGFB1|VIM	-2.2	Monocyte Classical		Canonical Pathways	11	M70	PID PS1 PATHWAY		-3.5	23	8	30244	46	85	3	3.5	2	166|1487|3725	TLE5|CTBP1|JUN	-3.1	MAIT Cells
GO Biological Processes	19	GO:0002696	positive regulation of leukocyte activation	-2.6	7.1	4.6	30244	378	45	4	8.9	4.2	3105|3115|3575|115352	HLA-A|HLA-DPB1|IL7R|FCRL3	-1.8	T Cell Terminal Effector CD8+		Reactome Gene Sets	6	R-HSA-9010553	Regulation of expression of SLITs and ROBOs	-23	34	25	30244	172	97	19	20	4	5720|5721|6146|6164|6165|6167|6168|6169|6170|6171|6173|6227|6232|6234|6235|6923|11224|25873|26019	PSME1|PSME2|RPL22|RPL34|RPL35A|RPL37|RPL37A|RPL38|RPL39|RPL41|RPL36A|RPS21|RPS27|RPS28|RPS29|ELOB|RPL35|RPL36|UPF2	-22	Natural Killer		CORUM	33	CORUM:5380	TRBP containing complex (DICER, RPL7A, EIF6, MOV10 and subunits of the 60S ribosomal particle)	-13	210	35	30244	25	35	6	17	6.4	6137|6138|6155|6158|6168|25873	RPL13|RPL15|RPL27|RPL28|RPL37A|RPL36	-11	T Cell Central Memory CD8+		GO Biological Processes	19	GO:0010257	NADH dehydrogenase complex assembly	-7.7	60	17	30244	60	42	5	12	5	4535|4536|4538|4540|4541	ND1|ND2|ND4|ND5|ND6	-6.3	T Cell Non-Vd2 gd		GO Biological Processes	19	GO:0002285	lymphocyte activation involved in immune response	-2.4	4.9	4	30244	136	227	5	2.2	0.97	602|972|2207|6194|26253	BCL3|CD74|FCER1G|RPS6|CLEC4E	-2.2	Monocyte Classical		GO Biological Processes	19	GO:0035305	negative regulation of dephosphorylation	19_GO:0048519 negative regulation of biological process	-3.5	23	8	30244	46	85	3	3.5	2	2771|8725|10507	GNAI2|URI1|SEMA4D	-3.1	MAIT Cells
KEGG Pathway	24	hsa04621	NOD-like receptor signaling pathway	-2.6	11	5.2	30244	186	45	3	6.7	3.7	834|2633|3320	CASP1|GBP1|HSP90AA1	-1.8	T Cell Terminal Effector CD8+		Reactome Gene Sets	6	R-HSA-1428517	The citric acid (TCA) cycle and respiratory electron transport	-23	33	25	30244	178	97	19	20	4	514|521|1340|1345|1350|4508|4537|4694|4696|4707|4708|4713|4717|4725|7381|9551|10975|27089|29796	ATP5F1E|ATP5ME|COX6B1|COX6C|COX7C|ATP6|ND3|NDUFA1|NDUFA3|NDUFB1|NDUFB2|NDUFB7|NDUFC1|NDUFS5|UQCRB|ATP5MF|UQCR11|UQCRQ|UQCR10	-22	Natural Killer		Reactome Gene Sets	6	R-HSA-9694516	SARS-CoV-2 Infection	-12	29	17	30244	299	35	10	29	7.6	3106|3107|6187|6194|6222|6223|6224|6230|6232|6235	HLA-B|HLA-C|RPS2|RPS6|RPS18|RPS19|RPS20|RPS25|RPS27|RPS29	-11	T Cell Central Memory CD8+		GO Biological Processes	19	GO:0032981	mitochondrial respiratory chain complex I assembly	-7.7	60	17	30244	60	42	5	12	5	4535|4536|4538|4540|4541	ND1|ND2|ND4|ND5|ND6	-6.3	T Cell Non-Vd2 gd		Reactome Gene Sets	6	R-HSA-162599	Late Phase of HIV Life Cycle	-2.4	4.9	4	30244	136	227	5	2.2	0.97	5478|6233|6827|6881|7316	PPIA|RPS27A|SUPT4H1|TAF10|UBC	-2.2	Monocyte Classical		GO Biological Processes	19	GO:0032774	RNA biosynthetic process	19_GO:0008152 metabolic process	-3.5	4.7	4.9	30244	605	85	8	9.4	3.2	694|1052|3727|5093|6881|8204|23476|221037	BTG1|CEBPD|JUND|PCBP1|TAF10|NRIP1|BRD4|JMJD1C	-3.1	MAIT Cells
GO Biological Processes	19	GO:0050867	positive regulation of cell activation	-2.6	6.8	4.5	30244	395	45	4	8.9	4.2	3105|3115|3575|115352	HLA-A|HLA-DPB1|IL7R|FCRL3	-1.8	T Cell Terminal Effector CD8+		KEGG Pathway	24	hsa04714	Thermogenesis	-22	27	22	30244	232	97	20	21	4.1	514|521|1340|1345|1350|4508|4537|4694|4696|4707|4708|4713|4717|4725|7381|9551|10063|10975|27089|29796	ATP5F1E|ATP5ME|COX6B1|COX6C|COX7C|ATP6|ND3|NDUFA1|NDUFA3|NDUFB1|NDUFB2|NDUFB7|NDUFC1|NDUFS5|UQCRB|ATP5MF|COX17|UQCR11|UQCRQ|UQCR10	-21	Natural Killer		Reactome Gene Sets	6	R-HSA-9678108	SARS-CoV-1 Infection	-11	49	19	30244	142	35	8	23	7.1	6187|6194|6222|6223|6224|6230|6232|6235	RPS2|RPS6|RPS18|RPS19|RPS20|RPS25|RPS27|RPS29	-10	T Cell Central Memory CD8+		GO Biological Processes	19	GO:0002250	adaptive immune response	-6.7	10	8.7	30244	642	42	9	21	6.3	1604|2214|3822|6978|6983|28518|28526|28639|64167	CD55|FCGR3A|KLRC2|TRGV5|TRGV9|TRDV1|TRDC|TRBC1|ERAP2	-5.4	T Cell Non-Vd2 gd		Canonical Pathways	11	M195	PID CMYB PATHWAY	-2.4	6.3	4.3	30244	84	227	4	1.8	0.87	1052|3312|5250|10043	CEBPD|HSPA8|SLC25A3|TOM1	-2.2	Monocyte Classical		KEGG Pathway	24	hsa04670	Leukocyte transendothelial migration		-3.5	12	6.5	30244	114	85	4	4.7	2.3	2771|3676|5879|7852	GNAI2|ITGA4|RAC1|CXCR4	-3.1	MAIT Cells
GO Biological Processes	19	GO:0031349	positive regulation of defense response	-2.5	6.8	4.5	30244	397	45	4	8.9	4.2	834|3320|10211|27250	CASP1|HSP90AA1|FLOT1|PDCD4	-1.7	T Cell Terminal Effector CD8+		GO Biological Processes	19	GO:0045333	cellular respiration	-22	30	23	30244	195	97	19	20	4	514|521|1340|1345|1350|4508|4537|4694|4696|4707|4708|4713|4717|4725|7381|9551|10975|27089|29796	ATP5F1E|ATP5ME|COX6B1|COX6C|COX7C|ATP6|ND3|NDUFA1|NDUFA3|NDUFB1|NDUFB2|NDUFB7|NDUFC1|NDUFS5|UQCRB|ATP5MF|UQCR11|UQCRQ|UQCR10	-21	Natural Killer		Reactome Gene Sets	6	R-HSA-9679506	SARS-CoV Infections	-11	21	14	30244	414	35	10	29	7.6	3106|3107|6187|6194|6222|6223|6224|6230|6232|6235	HLA-B|HLA-C|RPS2|RPS6|RPS18|RPS19|RPS20|RPS25|RPS27|RPS29	-9.3	T Cell Central Memory CD8+		GO Biological Processes	19	GO:0033108	mitochondrial respiratory chain complex assembly	-6.5	36	13	30244	101	42	5	12	5	4535|4536|4538|4540|4541	ND1|ND2|ND4|ND5|ND6	-5.3	T Cell Non-Vd2 gd		Reactome Gene Sets	6	R-HSA-2559583	Cellular Senescence	-2.4	4.1	3.8	30244	196	227	6	2.6	1.1	2353|3020|3021|3725|6233|7316	FOS|H3-3A|H3-3B|JUN|RPS27A|UBC	-2.2	Monocyte Classical		KEGG Pathway	24	hsa04668	TNF signaling pathway		-3.5	12	6.5	30244	114	85	4	4.7	2.3	3725|3726|4792|6352	JUN|JUNB|NFKBIA|CCL5	-3.1	MAIT Cells
GO Biological Processes	19	GO:0002822	regulation of adaptive immune response based on somatic recombination of immune receptors built from immunoglobulin superfamily domains	-2.5	11	5.1	30244	190	45	3	6.7	3.7	3105|3107|3575	HLA-A|HLA-C|IL7R	-1.7	T Cell Terminal Effector CD8+		Reactome Gene Sets	6	R-HSA-9633012	Response of EIF2AK4 (GCN2) to amino acid deficiency	-22	49	27	30244	102	97	16	16	3.8	6146|6164|6165|6167|6168|6169|6170|6171|6173|6227|6232|6234|6235|8894|11224|25873	RPL22|RPL34|RPL35A|RPL37|RPL37A|RPL38|RPL39|RPL41|RPL36A|RPS21|RPS27|RPS28|RPS29|EIF2S2|RPL35|RPL36	-21	Natural Killer		GO Biological Processes	19	GO:0042254	ribosome biogenesis	-10	25	14	30244	311	35	9	26	7.4	6147|6154|6155|6169|6194|6223|6230|6232|11224	RPL23A|RPL26|RPL27|RPL38|RPS6|RPS19|RPS25|RPS27|RPL35	-8.9	T Cell Central Memory CD8+		CORUM	33	CORUM:6442	Cytochrome c oxidase, mitochondrial	-6	150	21	30244	14	42	3	7.1	4	4512|4513|4514	COX1|COX2|COX3	-4.8	T Cell Non-Vd2 gd		GO Biological Processes	19	GO:0019674	NAD metabolic process	-2.4	9.5	4.8	30244	42	227	3	1.3	0.76	3945|8942|10135	LDHB|KYNU|NAMPT	-2.2	Monocyte Classical		WikiPathways	27	WP4659	Gastrin signaling pathway		-3.5	12	6.5	30244	115	85	4	4.7	2.3	2534|3725|4792|5879	FYN|JUN|NFKBIA|RAC1	-3.1	MAIT Cells
GO Biological Processes	19	GO:0043123	positive regulation of I-kappaB kinase/NF-kappaB signaling	-2.5	10	5.1	30244	193	45	3	6.7	3.7	684|834|10346	BST2|CASP1|TRIM22	-1.7	T Cell Terminal Effector CD8+		CORUM	33	CORUM:306	Ribosome, cytoplasmic	-22	58	29	30244	80	97	15	15	3.7	6146|6164|6165|6167|6168|6169|6170|6171|6173|6227|6232|6234|6235|11224|25873	RPL22|RPL34|RPL35A|RPL37|RPL37A|RPL38|RPL39|RPL41|RPL36A|RPS21|RPS27|RPS28|RPS29|RPL35|RPL36	-21	Natural Killer		GO Biological Processes	19	GO:0022613	ribonucleoprotein complex biogenesis	-8.5	16	11	30244	488	35	9	26	7.4	6147|6154|6155|6169|6194|6223|6230|6232|11224	RPL23A|RPL26|RPL27|RPL38|RPS6|RPS19|RPS25|RPS27|RPL35	-7.3	T Cell Central Memory CD8+		GO Biological Processes	19	GO:0098662	inorganic cation transmembrane transport	-5.6	9.1	7.7	30244	636	42	8	19	6.1	4508|4509|4512|4513|4514|4519|4538|4540	ATP6|ATP8|COX1|COX2|COX3|CYTB|ND4|ND5	-4.4	T Cell Non-Vd2 gd		GO Biological Processes	19	GO:0045622	regulation of T-helper cell differentiation	-2.4	9.5	4.8	30244	42	227	3	1.3	0.76	301|3122|3726	ANXA1|HLA-DRA|JUNB	-2.2	Monocyte Classical		WikiPathways	27	WP2203	Thymic stromal lymphopoietin (TSLP) signaling pathway		-3.5	23	7.9	30244	47	85	3	3.5	2	2534|3716|4792	FYN|JAK1|NFKBIA	-3.1	MAIT Cells
KEGG Pathway	24	hsa05167	Kaposi sarcoma-associated herpesvirus infection	-2.5	10	5.1	30244	194	45	3	6.7	3.7	3105|3107|5610	HLA-A|HLA-C|EIF2AK2	-1.7	T Cell Terminal Effector CD8+		Reactome Gene Sets	6	R-HSA-156827	L13a-mediated translational silencing of Ceruloplasmin expression	-22	45	26	30244	112	97	16	16	3.8	6146|6164|6165|6167|6168|6169|6170|6171|6173|6227|6232|6234|6235|8894|11224|25873	RPL22|RPL34|RPL35A|RPL37|RPL37A|RPL38|RPL39|RPL41|RPL36A|RPS21|RPS27|RPS28|RPS29|EIF2S2|RPL35|RPL36	-20	Natural Killer		GO Biological Processes	19	GO:0006364	rRNA processing	-8.3	28	14	30244	216	35	7	20	6.8	6154|6155|6194|6223|6230|6232|11224	RPL26|RPL27|RPS6|RPS19|RPS25|RPS27|RPL35	-7.1	T Cell Central Memory CD8+		GO Biological Processes	19	GO:0098655	monoatomic cation transmembrane transport	-5.5	8.8	7.5	30244	655	42	8	19	6.1	4508|4509|4512|4513|4514|4519|4538|4540	ATP6|ATP8|COX1|COX2|COX3|CYTB|ND4|ND5	-4.4	T Cell Non-Vd2 gd		GO Biological Processes	19	GO:0045429	positive regulation of nitric oxide biosynthetic process	-2.4	9.5	4.8	30244	42	227	3	1.3	0.76	6648|9314|10365	SOD2|KLF4|KLF2	-2.2	Monocyte Classical		Reactome Gene Sets	6	R-HSA-6783783	Interleukin-10 signaling		-3.5	23	7.9	30244	47	85	3	3.5	2	3716|6351|6352	JAK1|CCL4|CCL5	-3.1	MAIT Cells
GO Biological Processes	19	GO:0043254	regulation of protein-containing complex assembly	-2.5	6.5	4.3	30244	415	45	4	8.9	4.2	3320|5610|9636|81873	HSP90AA1|EIF2AK2|ISG15|ARPC5L	-1.7	T Cell Terminal Effector CD8+		Reactome Gene Sets	6	R-HSA-1799339	SRP-dependent cotranslational protein targeting to membrane	-22	44	26	30244	113	97	16	16	3.8	6146|6164|6165|6167|6168|6169|6170|6171|6173|6227|6232|6234|6235|6727|11224|25873	RPL22|RPL34|RPL35A|RPL37|RPL37A|RPL38|RPL39|RPL41|RPL36A|RPS21|RPS27|RPS28|RPS29|SRP14|RPL35|RPL36	-20	Natural Killer		GO Biological Processes	19	GO:0016072	rRNA metabolic process	-7.9	24	13	30244	247	35	7	20	6.8	6154|6155|6194|6223|6230|6232|11224	RPL26|RPL27|RPS6|RPS19|RPS25|RPS27|RPL35	-6.8	T Cell Central Memory CD8+		GO Biological Processes	19	GO:0006123	mitochondrial electron transport, cytochrome c to oxygen	-5.3	86	16	30244	25	42	3	7.1	4	4512|4513|4514	COX1|COX2|COX3	-4.1	T Cell Non-Vd2 gd		GO Biological Processes	19	GO:1902532	negative regulation of intracellular signal transduction	-2.4	2.6	3.3	30244	566	227	11	4.8	1.4	409|972|1843|2907|5478|6648|8531|9516|10399|25946|91663	ARRB2|CD74|DUSP1|GRINA|PPIA|SOD2|YBX3|LITAF|RACK1|ZNF385A|MYADM	-2.2	Monocyte Classical		GO Biological Processes	19	GO:0010942	positive regulation of cell death	19_GO:0048518 positive regulation of biological process	-3.5	4.7	4.9	30244	609	85	8	9.4	3.2	166|694|2534|3676|3725|5551|6352|7704	TLE5|BTG1|FYN|ITGA4|JUN|PRF1|CCL5|ZBTB16	-3.1	MAIT Cells
GO Biological Processes	19	GO:0050777	negative regulation of immune response	-2.5	10	5	30244	201	45	3	6.7	3.7	3105|3575|9636	HLA-A|IL7R|ISG15	-1.7	T Cell Terminal Effector CD8+		Reactome Gene Sets	6	R-HSA-72706	GTP hydrolysis and joining of the 60S ribosomal subunit	-22	44	26	30244	113	97	16	16	3.8	6146|6164|6165|6167|6168|6169|6170|6171|6173|6227|6232|6234|6235|8894|11224|25873	RPL22|RPL34|RPL35A|RPL37|RPL37A|RPL38|RPL39|RPL41|RPL36A|RPS21|RPS27|RPS28|RPS29|EIF2S2|RPL35|RPL36	-20	Natural Killer		WikiPathways	27	WP111	Electron transport chain: OXPHOS system in mitochondria	-6.9	42	14	30244	103	35	5	14	5.9	4509|4513|4514|4519|4537	ATP8|COX2|COX3|CYTB|ND3	-5.8	T Cell Central Memory CD8+		GO Biological Processes	19	GO:0098660	inorganic ion transmembrane transport	-5.2	7.9	7	30244	733	42	8	19	6.1	4508|4509|4512|4513|4514|4519|4538|4540	ATP6|ATP8|COX1|COX2|COX3|CYTB|ND4|ND5	-4	T Cell Non-Vd2 gd		GO Biological Processes	19	GO:0001933	negative regulation of protein phosphorylation	-2.4	3.2	3.5	30244	334	227	8	3.5	1.2	409|1843|3725|4869|5478|7040|10399|91663	ARRB2|DUSP1|JUN|NPM1|PPIA|TGFB1|RACK1|MYADM	-2.2	Monocyte Classical		GO Biological Processes	19	GO:0045582	positive regulation of T cell differentiation	19_GO:0002376 immune system process	-3.5	12	6.5	30244	116	85	4	4.7	2.3	864|7704|10125|29117	RUNX3|ZBTB16|RASGRP1|BRD7	-3	MAIT Cells
GO Biological Processes	19	GO:0002819	regulation of adaptive immune response	-2.5	9.8	4.9	30244	205	45	3	6.7	3.7	3105|3107|3575	HLA-A|HLA-C|IL7R	-1.7	T Cell Terminal Effector CD8+		WikiPathways	27	WP477	Cytoplasmic ribosomal proteins	-21	53	28	30244	88	97	15	15	3.7	6146|6164|6165|6167|6168|6169|6170|6171|6173|6227|6232|6234|6235|11224|25873	RPL22|RPL34|RPL35A|RPL37|RPL37A|RPL38|RPL39|RPL41|RPL36A|RPS21|RPS27|RPS28|RPS29|RPL35|RPL36	-20	Natural Killer		GO Biological Processes	19	GO:0042274	ribosomal small subunit biogenesis	-6.9	41	14	30244	105	35	5	14	5.9	6169|6194|6223|6230|6232	RPL38|RPS6|RPS19|RPS25|RPS27	-5.8	T Cell Central Memory CD8+		KEGG Pathway	24	hsa04260	Cardiac muscle contraction	-5.2	33	11	30244	87	42	4	9.5	4.5	4512|4513|4514|4519	COX1|COX2|COX3|CYTB	-4	T Cell Non-Vd2 gd		GO Biological Processes	19	GO:0051346	negative regulation of hydrolase activity	-2.4	3.2	3.5	30244	334	227	8	3.5	1.2	301|409|2597|2771|7076|9314|23645|51035	ANXA1|ARRB2|GAPDH|GNAI2|TIMP1|KLF4|PPP1R15A|UBXN1	-2.2	Monocyte Classical		GO Biological Processes	19	GO:0045744	negative regulation of G protein-coupled receptor signaling pathway	19_GO:0048519 negative regulation of biological process	-3.5	22	7.8	30244	48	85	3	3.5	2	156|2771|6352	GRK2|GNAI2|CCL5	-3	MAIT Cells
GO Biological Processes	19	GO:0043408	regulation of MAPK cascade	-2.4	4.8	4	30244	694	45	5	11	4.7	2633|5610|6846|27250|115352	GBP1|EIF2AK2|XCL2|PDCD4|FCRL3	-1.7	T Cell Terminal Effector CD8+		GO Biological Processes	19	GO:0019646	aerobic electron transport chain	-21	53	28	30244	89	97	15	15	3.7	1340|1345|1350|4537|4694|4696|4707|4708|4713|4717|4725|7381|10975|27089|29796	COX6B1|COX6C|COX7C|ND3|NDUFA1|NDUFA3|NDUFB1|NDUFB2|NDUFB7|NDUFC1|NDUFS5|UQCRB|UQCR11|UQCRQ|UQCR10	-20	Natural Killer		KEGG Pathway	24	hsa04714	Thermogenesis	-6.6	22	11	30244	232	35	6	17	6.4	4509|4513|4514|4519|4537|6194	ATP8|COX2|COX3|CYTB|ND3|RPS6	-5.5	T Cell Central Memory CD8+		GO Biological Processes	19	GO:0045087	innate immune response	-5	7.5	6.8	30244	767	42	8	19	6.1	1604|2214|3002|3822|6978|6983|10581|28518	CD55|FCGR3A|GZMB|KLRC2|TRGV5|TRGV9|IFITM2|TRDV1	-3.9	T Cell Non-Vd2 gd		GO Biological Processes	19	GO:0015980	energy derivation by oxidation of organic compounds	-2.4	3.5	3.6	30244	264	227	7	3.1	1.1	506|513|1537|4509|5018|6648|400916	ATP5F1B|ATP5F1D|CYC1|ATP8|OXA1L|SOD2|CHCHD10	-2.2	Monocyte Classical		GO Biological Processes	19	GO:0002764	immune response-regulating signaling pathway	19_GO:0002376 immune system process	-3.5	6.4	5.3	30244	332	85	6	7.1	2.8	868|919|925|2534|4792|259197	CBLB|CD247|CD8A|FYN|NFKBIA|NCR3	-3	MAIT Cells
GO Biological Processes	19	GO:0071222	cellular response to lipopolysaccharide	-2.4	9.5	4.8	30244	212	45	3	6.7	3.7	834|10417|27250	CASP1|SPON2|PDCD4	-1.6	T Cell Terminal Effector CD8+		Reactome Gene Sets	6	R-HSA-376176	Signaling by ROBO receptors	-21	27	22	30244	219	97	19	20	4	5720|5721|6146|6164|6165|6167|6168|6169|6170|6171|6173|6227|6232|6234|6235|6923|11224|25873|26019	PSME1|PSME2|RPL22|RPL34|RPL35A|RPL37|RPL37A|RPL38|RPL39|RPL41|RPL36A|RPS21|RPS27|RPS28|RPS29|ELOB|RPL35|RPL36|UPF2	-20	Natural Killer		GO Biological Processes	19	GO:0006119	oxidative phosphorylation	-6.6	36	13	30244	121	35	5	14	5.9	4509|4513|4514|4519|4537	ATP8|COX2|COX3|CYTB|ND3	-5.5	T Cell Central Memory CD8+		GO Biological Processes	19	GO:0006812	monoatomic cation transport	-4.9	7.3	6.7	30244	790	42	8	19	6.1	4508|4509|4512|4513|4514|4519|4538|4540	ATP6|ATP8|COX1|COX2|COX3|CYTB|ND4|ND5	-3.8	T Cell Non-Vd2 gd		KEGG Pathway	24	hsa05210	Colorectal cancer	-2.4	6.2	4.2	30244	86	227	4	1.8	0.87	2353|3725|5605|7040	FOS|JUN|MAP2K2|TGFB1	-2.2	Monocyte Classical		KEGG Pathway	24	hsa04672	Intestinal immune network for IgA production		-3.4	22	7.7	30244	49	85	3	3.5	2	3676|7040|7852	ITGA4|TGFB1|CXCR4	-3	MAIT Cells
KEGG Pathway	24	hsa05170	Human immunodeficiency virus 1 infection	-2.4	9.5	4.8	30244	212	45	3	6.7	3.7	684|3105|3107	BST2|HLA-A|HLA-C	-1.6	T Cell Terminal Effector CD8+		Reactome Gene Sets	6	R-HSA-927802	Nonsense-Mediated Decay (NMD)	-21	43	26	30244	116	97	16	16	3.8	6146|6164|6165|6167|6168|6169|6170|6171|6173|6227|6232|6234|6235|11224|25873|26019	RPL22|RPL34|RPL35A|RPL37|RPL37A|RPL38|RPL39|RPL41|RPL36A|RPS21|RPS27|RPS28|RPS29|RPL35|RPL36|UPF2	-20	Natural Killer		Reactome Gene Sets	6	R-HSA-163200	Respiratory electron transport, ATP synthesis by chemiosmotic coupling, and heat production by uncoupling proteins.	-6.5	34	13	30244	127	35	5	14	5.9	4509|4513|4514|4519|4537	ATP8|COX2|COX3|CYTB|ND3	-5.4	T Cell Central Memory CD8+		WikiPathways	27	WP4922	Mitochondrial complex IV assembly	-4.8	64	14	30244	34	42	3	7.1	4	4512|4513|4514	COX1|COX2|COX3	-3.7	T Cell Non-Vd2 gd		WikiPathways	27	WP4018	Clear cell renal cell carcinoma pathways	-2.4	6.2	4.2	30244	86	227	4	1.8	0.87	226|2597|3945|7040	ALDOA|GAPDH|LDHB|TGFB1	-2.2	Monocyte Classical		KEGG Pathway	24	hsa05030	Cocaine addiction		-3.4	22	7.7	30244	49	85	3	3.5	2	2771|2778|3725	GNAI2|GNAS|JUN	-3	MAIT Cells
Reactome Gene Sets	6	R-HSA-5357801	Programmed Cell Death	-2.4	9.5	4.8	30244	213	45	3	6.7	3.7	834|3320|10211	CASP1|HSP90AA1|FLOT1	-1.6	T Cell Terminal Effector CD8+		Reactome Gene Sets	6	R-HSA-975957	Nonsense Mediated Decay (NMD) enhanced by the Exon Junction Complex (EJC)	-21	43	26	30244	116	97	16	16	3.8	6146|6164|6165|6167|6168|6169|6170|6171|6173|6227|6232|6234|6235|11224|25873|26019	RPL22|RPL34|RPL35A|RPL37|RPL37A|RPL38|RPL39|RPL41|RPL36A|RPS21|RPS27|RPS28|RPS29|RPL35|RPL36|UPF2	-20	Natural Killer		GO Biological Processes	19	GO:0034470	ncRNA processing	-6.4	15	9.5	30244	417	35	7	20	6.8	6154|6155|6194|6223|6230|6232|11224	RPL26|RPL27|RPS6|RPS19|RPS25|RPS27|RPL35	-5.3	T Cell Central Memory CD8+		GO Biological Processes	19	GO:0002228	natural killer cell mediated immunity	-4.8	60	13	30244	36	42	3	7.1	4	2214|3002|3822	FCGR3A|GZMB|KLRC2	-3.6	T Cell Non-Vd2 gd		GO Biological Processes	19	GO:1900407	regulation of cellular response to oxidative stress	-2.4	6.2	4.2	30244	86	227	4	1.8	0.87	4170|5478|6648|10399	MCL1|PPIA|SOD2|RACK1	-2.2	Monocyte Classical		GO Biological Processes	19	GO:0001704	formation of primary germ layer	19_GO:0032502 developmental process	-3.4	12	6.4	30244	119	85	4	4.7	2.3	1843|1844|3676|6881	DUSP1|DUSP2|ITGA4|TAF10	-3	MAIT Cells
WikiPathways	27	WP5115	Network map of SARS-CoV-2 signaling pathway	-2.4	9.2	4.7	30244	218	45	3	6.7	3.7	684|2537|8519	BST2|IFI6|IFITM1	-1.6	T Cell Terminal Effector CD8+		Reactome Gene Sets	6	R-HSA-192823	Viral mRNA Translation	-21	52	27	30244	90	97	15	15	3.7	6146|6164|6165|6167|6168|6169|6170|6171|6173|6227|6232|6234|6235|11224|25873	RPL22|RPL34|RPL35A|RPL37|RPL37A|RPL38|RPL39|RPL41|RPL36A|RPS21|RPS27|RPS28|RPS29|RPL35|RPL36	-20	Natural Killer		KEGG Pathway	24	hsa00190	Oxidative phosphorylation	-6.3	32	12	30244	134	35	5	14	5.9	4509|4513|4514|4519|4537	ATP8|COX2|COX3|CYTB|ND3	-5.3	T Cell Central Memory CD8+		GO Biological Processes	19	GO:0002768	immune response-regulating cell surface receptor signaling pathway	-4.5	14	7.7	30244	263	42	5	12	5	2214|3822|5144|28526|28639	FCGR3A|KLRC2|PDE4D|TRDC|TRBC1	-3.4	T Cell Non-Vd2 gd		KEGG Pathway	24	hsa04371	Apelin signaling pathway	-2.4	4.8	3.9	30244	139	227	5	2.2	0.97	2771|2783|5605|6194|10365	GNAI2|GNB2|MAP2K2|RPS6|KLF2	-2.2	Monocyte Classical		GO Biological Processes	19	GO:0051101	regulation of DNA binding	19_GO:0065007 biological regulation	-3.4	12	6.3	30244	120	85	4	4.7	2.3	3725|4792|6881|7040	JUN|NFKBIA|TAF10|TGFB1	-3	MAIT Cells
KEGG Pathway	24	hsa05166	Human T-cell leukemia virus 1 infection	-2.4	9.1	4.7	30244	222	45	3	6.7	3.7	3105|3107|3115	HLA-A|HLA-C|HLA-DPB1	-1.6	T Cell Terminal Effector CD8+		Reactome Gene Sets	6	R-HSA-156902	Peptide chain elongation	-21	52	27	30244	90	97	15	15	3.7	6146|6164|6165|6167|6168|6169|6170|6171|6173|6227|6232|6234|6235|11224|25873	RPL22|RPL34|RPL35A|RPL37|RPL37A|RPL38|RPL39|RPL41|RPL36A|RPS21|RPS27|RPS28|RPS29|RPL35|RPL36	-20	Natural Killer		GO Biological Processes	19	GO:0042255	ribosome assembly	-6.1	56	15	30244	62	35	4	11	5.4	6147|6169|6223|6232	RPL23A|RPL38|RPS19|RPS27	-5.1	T Cell Central Memory CD8+		KEGG Pathway	24	hsa04650	Natural killer cell mediated cytotoxicity	-4.5	22	8.9	30244	132	42	4	9.5	4.5	2214|3002|3812|3822	FCGR3A|GZMB|KIR3DL2|KLRC2	-3.4	T Cell Non-Vd2 gd		Reactome Gene Sets	6	R-HSA-9656223	Signaling by RAF1 mutants	-2.4	9.3	4.7	30244	43	227	3	1.3	0.76	71|409|5605	ACTG1|ARRB2|MAP2K2	-2.2	Monocyte Classical		Reactome Gene Sets	6	R-HSA-416476	G alpha (q) signalling events		-3.4	8.2	5.6	30244	217	85	5	5.9	2.6	156|2782|2783|8525|10125	GRK2|GNB1|GNB2|DGKZ|RASGRP1	-3	MAIT Cells
GO Biological Processes	19	GO:0071219	cellular response to molecule of bacterial origin	-2.3	9	4.6	30244	225	45	3	6.7	3.7	834|10417|27250	CASP1|SPON2|PDCD4	-1.6	T Cell Terminal Effector CD8+		Reactome Gene Sets	6	R-HSA-72613	Eukaryotic Translation Initiation	-21	42	25	30244	120	97	16	16	3.8	6146|6164|6165|6167|6168|6169|6170|6171|6173|6227|6232|6234|6235|8894|11224|25873	RPL22|RPL34|RPL35A|RPL37|RPL37A|RPL38|RPL39|RPL41|RPL36A|RPS21|RPS27|RPS28|RPS29|EIF2S2|RPL35|RPL36	-20	Natural Killer		GO Biological Processes	19	GO:0009060	aerobic respiration	-5.9	27	11	30244	163	35	5	14	5.9	4509|4513|4514|4519|4537	ATP8|COX2|COX3|CYTB|ND3	-4.9	T Cell Central Memory CD8+		GO Biological Processes	19	GO:0007005	mitochondrion organization	-4.5	9.6	6.8	30244	451	42	6	14	5.4	3002|4535|4536|4538|4540|4541	GZMB|ND1|ND2|ND4|ND5|ND6	-3.4	T Cell Non-Vd2 gd		WikiPathways	27	WP5198	Inflammatory bowel disease signaling	-2.4	9.3	4.7	30244	43	227	3	1.3	0.76	3108|3725|7040	HLA-DMA|JUN|TGFB1	-2.2	Monocyte Classical		GO Biological Processes	19	GO:0071675	regulation of mononuclear cell migration	19_GO:0040011 locomotion	-3.4	12	6.3	30244	122	85	4	4.7	2.3	1843|3676|6351|6352	DUSP1|ITGA4|CCL4|CCL5	-3	MAIT Cells
GO Biological Processes	19	GO:0006936	muscle contraction	-2.3	8.8	4.6	30244	230	45	3	6.7	3.7	3320|6444|9172	HSP90AA1|SGCD|MYOM2	-1.5	T Cell Terminal Effector CD8+		Reactome Gene Sets	6	R-HSA-72737	Cap-dependent Translation Initiation	-21	42	25	30244	120	97	16	16	3.8	6146|6164|6165|6167|6168|6169|6170|6171|6173|6227|6232|6234|6235|8894|11224|25873	RPL22|RPL34|RPL35A|RPL37|RPL37A|RPL38|RPL39|RPL41|RPL36A|RPS21|RPS27|RPS28|RPS29|EIF2S2|RPL35|RPL36	-20	Natural Killer		GO Biological Processes	19	GO:0042273	ribosomal large subunit biogenesis	-5.9	49	14	30244	70	35	4	11	5.4	6147|6154|6169|11224	RPL23A|RPL26|RPL38|RPL35	-4.9	T Cell Central Memory CD8+		WikiPathways	27	WP4396	Nonalcoholic fatty liver disease	-4.2	19	8.2	30244	155	42	4	9.5	4.5	4512|4513|4514|4519	COX1|COX2|COX3|CYTB	-3.1	T Cell Non-Vd2 gd		WikiPathways	27	WP364	IL6 signaling pathway	-2.4	9.3	4.7	30244	43	227	3	1.3	0.76	3726|5605|7076	JUNB|MAP2K2|TIMP1	-2.2	Monocyte Classical		GO Biological Processes	19	GO:0002831	regulation of response to biotic stimulus	19_GO:0050896 response to stimulus	-3.4	5.2	4.9	30244	477	85	7	8.2	3	2534|3916|4792|6352|7040|10125|259197	FYN|LAMP1|NFKBIA|CCL5|TGFB1|RASGRP1|NCR3	-3	MAIT Cells
GO Biological Processes	19	GO:0051090	regulation of DNA-binding transcription factor activity	-2.3	5.8	4	30244	464	45	4	8.9	4.2	5610|6672|10211|10346	EIF2AK2|SP100|FLOT1|TRIM22	-1.5	T Cell Terminal Effector CD8+		Reactome Gene Sets	6	R-HSA-156842	Eukaryotic Translation Elongation	-21	50	27	30244	94	97	15	15	3.7	6146|6164|6165|6167|6168|6169|6170|6171|6173|6227|6232|6234|6235|11224|25873	RPL22|RPL34|RPL35A|RPL37|RPL37A|RPL38|RPL39|RPL41|RPL36A|RPS21|RPS27|RPS28|RPS29|RPL35|RPL36	-19	Natural Killer		GO Biological Processes	19	GO:0000028	ribosomal small subunit assembly	-5.8	130	20	30244	20	35	3	8.6	4.7	6169|6223|6232	RPL38|RPS19|RPS27	-4.8	T Cell Central Memory CD8+		KEGG Pathway	24	hsa04932	Non-alcoholic fatty liver disease	-4.2	19	8.2	30244	155	42	4	9.5	4.5	4512|4513|4514|4519	COX1|COX2|COX3|CYTB	-3.1	T Cell Non-Vd2 gd		Reactome Gene Sets	6	R-HSA-9660821	ADORA2B mediated anti-inflammatory cytokines production	-2.4	9.3	4.7	30244	43	227	3	1.3	0.76	2771|2778|2783	GNAI2|GNAS|GNB2	-2.2	Monocyte Classical		KEGG Pathway	24	hsa04611	Platelet activation		-3.4	11	6.2	30244	124	85	4	4.7	2.3	2534|2771|2778|10125	FYN|GNAI2|GNAS|RASGRP1	-3	MAIT Cells
GO Biological Processes	19	GO:0050670	regulation of lymphocyte proliferation	-2.3	8.4	4.5	30244	239	45	3	6.7	3.7	3105|3115|115352	HLA-A|HLA-DPB1|FCRL3	-1.5	T Cell Terminal Effector CD8+		GO Biological Processes	19	GO:0042773	ATP synthesis coupled electron transport	-21	50	27	30244	94	97	15	15	3.7	1340|1345|1350|4537|4694|4696|4707|4708|4713|4717|4725|7381|10975|27089|29796	COX6B1|COX6C|COX7C|ND3|NDUFA1|NDUFA3|NDUFB1|NDUFB2|NDUFB7|NDUFC1|NDUFS5|UQCRB|UQCR11|UQCRQ|UQCR10	-19	Natural Killer		Reactome Gene Sets	6	R-HSA-1428517	The citric acid (TCA) cycle and respiratory electron transport	-5.7	24	11	30244	178	35	5	14	5.9	4509|4513|4514|4519|4537	ATP8|COX2|COX3|CYTB|ND3	-4.7	T Cell Central Memory CD8+		GO Biological Processes	19	GO:0002764	immune response-regulating signaling pathway	-4	11	6.7	30244	332	42	5	12	5	2214|3822|5144|28526|28639	FCGR3A|KLRC2|PDE4D|TRDC|TRBC1	-3	T Cell Non-Vd2 gd		GO Biological Processes	19	GO:0002366	leukocyte activation involved in immune response	-2.4	4	3.7	30244	200	227	6	2.6	1.1	602|972|2207|2896|6194|26253	BCL3|CD74|FCER1G|GRN|RPS6|CLEC4E	-2.2	Monocyte Classical		WikiPathways	27	WP4747	Netrin-UNC5B signaling pathway		-3.4	21	7.5	30244	52	85	3	3.5	2	2534|3725|5879	FYN|JUN|RAC1	-3	MAIT Cells
GO Biological Processes	19	GO:0045785	positive regulation of cell adhesion	-2.2	5.6	3.9	30244	482	45	4	8.9	4.2	3105|3115|3575|10211	HLA-A|HLA-DPB1|IL7R|FLOT1	-1.5	T Cell Terminal Effector CD8+		Reactome Gene Sets	6	R-HSA-2408557	Selenocysteine synthesis	-21	50	27	30244	94	97	15	15	3.7	6146|6164|6165|6167|6168|6169|6170|6171|6173|6227|6232|6234|6235|11224|25873	RPL22|RPL34|RPL35A|RPL37|RPL37A|RPL38|RPL39|RPL41|RPL36A|RPS21|RPS27|RPS28|RPS29|RPL35|RPL36	-19	Natural Killer		GO Biological Processes	19	GO:0034660	ncRNA metabolic process	-5.7	12	8.3	30244	520	35	7	20	6.8	6154|6155|6194|6223|6230|6232|11224	RPL26|RPL27|RPS6|RPS19|RPS25|RPS27|RPL35	-4.7	T Cell Central Memory CD8+		Reactome Gene Sets	6	R-HSA-9707564	Cytoprotection by HMOX1	-4	34	9.8	30244	64	42	3	7.1	4	4512|4513|4514	COX1|COX2|COX3	-3	T Cell Non-Vd2 gd		GO Biological Processes	19	GO:0035304	regulation of protein dephosphorylation	-2.4	6.1	4.2	30244	87	227	4	1.8	0.87	2771|5478|7040|23645	GNAI2|PPIA|TGFB1|PPP1R15A	-2.2	Monocyte Classical		Reactome Gene Sets	6	R-HSA-445717	Aquaporin-mediated transport		-3.4	21	7.5	30244	52	85	3	3.5	2	2778|2782|2783	GNAS|GNB1|GNB2	-3	MAIT Cells
GO Biological Processes	19	GO:0032944	regulation of mononuclear cell proliferation	-2.2	8.3	4.4	30244	243	45	3	6.7	3.7	3105|3115|115352	HLA-A|HLA-DPB1|FCRL3	-1.5	T Cell Terminal Effector CD8+		GO Biological Processes	19	GO:0042775	mitochondrial ATP synthesis coupled electron transport	-21	50	27	30244	94	97	15	15	3.7	1340|1345|1350|4537|4694|4696|4707|4708|4713|4717|4725|7381|10975|27089|29796	COX6B1|COX6C|COX7C|ND3|NDUFA1|NDUFA3|NDUFB1|NDUFB2|NDUFB7|NDUFC1|NDUFS5|UQCRB|UQCR11|UQCRQ|UQCR10	-19	Natural Killer		GO Biological Processes	19	GO:0045333	cellular respiration	-5.5	22	10	30244	195	35	5	14	5.9	4509|4513|4514|4519|4537	ATP8|COX2|COX3|CYTB|ND3	-4.6	T Cell Central Memory CD8+		GO Biological Processes	19	GO:0002449	lymphocyte mediated immunity	-4	17	7.7	30244	174	42	4	9.5	4.5	1604|2214|3002|3822	CD55|FCGR3A|GZMB|KLRC2	-3	T Cell Non-Vd2 gd		Canonical Pathways	11	M144	PID CERAMIDE PATHWAY	-2.4	9.1	4.7	30244	44	227	3	1.3	0.76	427|4792|5605	ASAH1|NFKBIA|MAP2K2	-2.2	Monocyte Classical		GO Biological Processes	19	GO:0002688	regulation of leukocyte chemotaxis	19_GO:0040011 locomotion	-3.3	11	6.1	30244	126	85	4	4.7	2.3	1843|5879|6351|6352	DUSP1|RAC1|CCL4|CCL5	-2.9	MAIT Cells
GO Biological Processes	19	GO:0050870	positive regulation of T cell activation	-2.2	8.1	4.3	30244	249	45	3	6.7	3.7	3105|3115|3575	HLA-A|HLA-DPB1|IL7R	-1.5	T Cell Terminal Effector CD8+		Reactome Gene Sets	6	R-HSA-72764	Eukaryotic Translation Termination	-21	50	27	30244	94	97	15	15	3.7	6146|6164|6165|6167|6168|6169|6170|6171|6173|6227|6232|6234|6235|11224|25873	RPL22|RPL34|RPL35A|RPL37|RPL37A|RPL38|RPL39|RPL41|RPL36A|RPS21|RPS27|RPS28|RPS29|RPL35|RPL36	-19	Natural Killer		GO Biological Processes	19	GO:0019646	aerobic electron transport chain	-5.5	39	12	30244	89	35	4	11	5.4	4513|4514|4519|4537	COX2|COX3|CYTB|ND3	-4.5	T Cell Central Memory CD8+		GO Biological Processes	19	GO:0002253	activation of immune response	-3.8	9.8	6.3	30244	366	42	5	12	5	1604|3822|5144|28526|28639	CD55|KLRC2|PDE4D|TRDC|TRBC1	-2.8	T Cell Non-Vd2 gd		WikiPathways	27	WP2332	Interleukin-11 signaling pathway	-2.4	9.1	4.7	30244	44	227	3	1.3	0.76	5605|6194|7040	MAP2K2|RPS6|TGFB1	-2.2	Monocyte Classical		GO Biological Processes	19	GO:0001706	endoderm formation	19_GO:0032502 developmental process	-3.3	20	7.4	30244	53	85	3	3.5	2	1843|1844|3676	DUSP1|DUSP2|ITGA4	-2.9	MAIT Cells
KEGG Pathway	24	hsa05132	Salmonella infection	-2.2	8.1	4.3	30244	249	45	3	6.7	3.7	834|3320|81873	CASP1|HSP90AA1|ARPC5L	-1.5	T Cell Terminal Effector CD8+		GO Biological Processes	19	GO:0002181	cytoplasmic translation	-21	41	25	30244	123	97	16	16	3.8	6146|6164|6165|6167|6168|6169|6170|6171|6173|6227|6232|6234|6235|8894|11224|25873	RPL22|RPL34|RPL35A|RPL37|RPL37A|RPL38|RPL39|RPL41|RPL36A|RPS21|RPS27|RPS28|RPS29|EIF2S2|RPL35|RPL36	-19	Natural Killer		KEGG Pathway	24	hsa05415	Diabetic cardiomyopathy	-5.4	21	9.9	30244	203	35	5	14	5.9	4509|4513|4514|4519|4537	ATP8|COX2|COX3|CYTB|ND3	-4.5	T Cell Central Memory CD8+		GO Biological Processes	19	GO:0002252	immune effector process	-3.7	9.1	6	30244	396	42	5	12	5	1604|2214|3002|3822|3956	CD55|FCGR3A|GZMB|KLRC2|LGALS1	-2.7	T Cell Non-Vd2 gd		Canonical Pathways	11	M175	PID ERBB2 ERBB3 PATHWAY	-2.4	9.1	4.7	30244	44	227	3	1.3	0.76	2353|3725|5605	FOS|JUN|MAP2K2	-2.2	Monocyte Classical		GO Biological Processes	19	GO:0071363	cellular response to growth factor stimulus	19_GO:0050896 response to stimulus	-3.3	5.1	4.8	30244	489	85	7	8.2	3	678|2534|3725|6352|7040|7791|8725	ZFP36L2|FYN|JUN|CCL5|TGFB1|ZYX|URI1	-2.9	MAIT Cells
GO Biological Processes	19	GO:0022407	regulation of cell-cell adhesion	-2.2	5.5	3.9	30244	492	45	4	8.9	4.2	3105|3115|3575|10211	HLA-A|HLA-DPB1|IL7R|FLOT1	-1.4	T Cell Terminal Effector CD8+		Reactome Gene Sets	6	R-HSA-975956	Nonsense Mediated Decay (NMD) independent of the Exon Junction Complex (EJC)	-21	49	27	30244	96	97	15	15	3.7	6146|6164|6165|6167|6168|6169|6170|6171|6173|6227|6232|6234|6235|11224|25873	RPL22|RPL34|RPL35A|RPL37|RPL37A|RPL38|RPL39|RPL41|RPL36A|RPS21|RPS27|RPS28|RPS29|RPL35|RPL36	-19	Natural Killer		GO Biological Processes	19	GO:0042773	ATP synthesis coupled electron transport	-5.4	37	12	30244	94	35	4	11	5.4	4513|4514|4519|4537	COX2|COX3|CYTB|ND3	-4.4	T Cell Central Memory CD8+		Reactome Gene Sets	6	R-HSA-5628897	TP53 Regulates Metabolic Genes	-3.6	25	8.3	30244	87	42	3	7.1	4	4512|4513|4514	COX1|COX2|COX3	-2.6	T Cell Non-Vd2 gd		GO Biological Processes	19	GO:0006096	glycolytic process	-2.4	9.1	4.7	30244	44	227	3	1.3	0.76	226|2597|7351	ALDOA|GAPDH|UCP2	-2.2	Monocyte Classical		GO Biological Processes	19	GO:0035303	regulation of dephosphorylation	19_GO:0008152 metabolic process	-3.3	11	6.1	30244	127	85	4	4.7	2.3	2771|7040|8725|10507	GNAI2|TGFB1|URI1|SEMA4D	-2.9	MAIT Cells
KEGG Pathway	24	hsa04144	Endocytosis	-2.2	8	4.3	30244	251	45	3	6.7	3.7	3105|3107|81873	HLA-A|HLA-C|ARPC5L	-1.4	T Cell Terminal Effector CD8+		GO Biological Processes	19	GO:0015986	proton motive force-driven ATP synthesis	-21	60	29	30244	73	97	14	14	3.6	514|521|4508|4537|4694|4696|4707|4708|4713|4717|4725|9551|9556|84833	ATP5F1E|ATP5ME|ATP6|ND3|NDUFA1|NDUFA3|NDUFB1|NDUFB2|NDUFB7|NDUFC1|NDUFS5|ATP5MF|ATP5MJ|ATP5MK	-19	Natural Killer		GO Biological Processes	19	GO:0042775	mitochondrial ATP synthesis coupled electron transport	-5.4	37	12	30244	94	35	4	11	5.4	4513|4514|4519|4537	COX2|COX3|CYTB|ND3	-4.4	T Cell Central Memory CD8+		GO Biological Processes	19	GO:0002443	leukocyte mediated immunity	-3.6	13	6.6	30244	228	42	4	9.5	4.5	1604|2214|3002|3822	CD55|FCGR3A|GZMB|KLRC2	-2.6	T Cell Non-Vd2 gd		GO Biological Processes	19	GO:1904407	positive regulation of nitric oxide metabolic process	-2.4	9.1	4.7	30244	44	227	3	1.3	0.76	6648|9314|10365	SOD2|KLF4|KLF2	-2.2	Monocyte Classical		GO Biological Processes	19	GO:0043086	negative regulation of catalytic activity	19_GO:0065007 biological regulation	-3.3	4.4	4.6	30244	646	85	8	9.4	3.2	868|1843|2771|5305|8530|8725|9806|10507	CBLB|DUSP1|GNAI2|PIP4K2A|CST7|URI1|SPOCK2|SEMA4D	-2.9	MAIT Cells
GO Biological Processes	19	GO:0045926	negative regulation of growth	-2.2	8	4.3	30244	252	45	3	6.7	3.7	684|4502|51316	BST2|MT2A|PLAC8	-1.4	T Cell Terminal Effector CD8+		Reactome Gene Sets	6	R-HSA-72689	Formation of a pool of free 40S subunits	-20	46	26	30244	102	97	15	15	3.7	6146|6164|6165|6167|6168|6169|6170|6171|6173|6227|6232|6234|6235|11224|25873	RPL22|RPL34|RPL35A|RPL37|RPL37A|RPL38|RPL39|RPL41|RPL36A|RPS21|RPS27|RPS28|RPS29|RPL35|RPL36	-19	Natural Killer		GO Biological Processes	19	GO:1901798	positive regulation of signal transduction by p53 class mediator	-5.2	86	16	30244	30	35	3	8.6	4.7	6154|6167|6224	RPL26|RPL37|RPS20	-4.3	T Cell Central Memory CD8+		GO Biological Processes	19	GO:0002429	immune response-activating cell surface receptor signaling pathway	-3.5	12	6.5	30244	233	42	4	9.5	4.5	3822|5144|28526|28639	KLRC2|PDE4D|TRDC|TRBC1	-2.5	T Cell Non-Vd2 gd		GO Biological Processes	19	GO:0001892	embryonic placenta development	-2.4	6.1	4.1	30244	88	227	4	1.8	0.87	677|3726|6881|10370	ZFP36L1|JUNB|TAF10|CITED2	-2.2	Monocyte Classical		GO Biological Processes	19	GO:0034341	response to type II interferon	19_GO:0044419 biological process involved in interspecies interaction between organisms	-3.3	11	6.1	30244	128	85	4	4.7	2.3	3716|6351|6352|7791	JAK1|CCL4|CCL5|ZYX	-2.9	MAIT Cells
GO Biological Processes	19	GO:0071216	cellular response to biotic stimulus	-2.2	8	4.3	30244	252	45	3	6.7	3.7	834|10417|27250	CASP1|SPON2|PDCD4	-1.4	T Cell Terminal Effector CD8+		Reactome Gene Sets	6	R-HSA-611105	Respiratory electron transport	-20	45	26	30244	103	97	15	15	3.7	1340|1345|1350|4537|4694|4696|4707|4708|4713|4717|4725|7381|10975|27089|29796	COX6B1|COX6C|COX7C|ND3|NDUFA1|NDUFA3|NDUFB1|NDUFB2|NDUFB7|NDUFC1|NDUFS5|UQCRB|UQCR11|UQCRQ|UQCR10	-19	Natural Killer		KEGG Pathway	24	hsa05208	Chemical carcinogenesis - reactive oxygen species	-5.2	19	9.4	30244	223	35	5	14	5.9	4509|4513|4514|4519|4537	ATP8|COX2|COX3|CYTB|ND3	-4.3	T Cell Central Memory CD8+		GO Biological Processes	19	GO:0050852	T cell receptor signaling pathway	-3.3	20	7.3	30244	110	42	3	7.1	4	5144|28526|28639	PDE4D|TRDC|TRBC1	-2.4	T Cell Non-Vd2 gd		Reactome Gene Sets	6	R-HSA-2565942	Regulation of PLK1 Activity at G2/M Transition	-2.4	6.1	4.1	30244	88	227	4	1.8	0.87	6233|7316|7846|203068	RPS27A|UBC|TUBA1A|TUBB	-2.2	Monocyte Classical		WikiPathways	27	WP585	Interferon type I signaling pathways		-3.3	20	7.3	30244	54	85	3	3.5	2	2534|3716|5879	FYN|JAK1|RAC1	-2.9	MAIT Cells
GO Biological Processes	19	GO:0045089	positive regulation of innate immune response	-2.2	8	4.3	30244	253	45	3	6.7	3.7	834|3320|10211	CASP1|HSP90AA1|FLOT1	-1.4	T Cell Terminal Effector CD8+		Reactome Gene Sets	6	R-HSA-168273	Influenza Viral RNA Transcription and Replication	-20	37	24	30244	136	97	16	16	3.8	5441|6146|6164|6165|6167|6168|6169|6170|6171|6173|6227|6232|6234|6235|11224|25873	POLR2L|RPL22|RPL34|RPL35A|RPL37|RPL37A|RPL38|RPL39|RPL41|RPL36A|RPS21|RPS27|RPS28|RPS29|RPL35|RPL36	-19	Natural Killer		Reactome Gene Sets	6	R-HSA-611105	Respiratory electron transport	-5.2	34	11	30244	103	35	4	11	5.4	4513|4514|4519|4537	COX2|COX3|CYTB|ND3	-4.3	T Cell Central Memory CD8+		GO Biological Processes	19	GO:0051249	regulation of lymphocyte activation	-3.2	7.1	5.2	30244	504	42	5	12	5	1604|2214|3822|3956|11314	CD55|FCGR3A|KLRC2|LGALS1|CD300A	-2.3	T Cell Non-Vd2 gd		GO Biological Processes	19	GO:0009150	purine ribonucleotide metabolic process	-2.4	3.1	3.4	30244	341	227	8	3.5	1.2	226|506|513|518|3312|4509|4831|7040	ALDOA|ATP5F1B|ATP5F1D|ATP5MC3|HSPA8|ATP8|NME2|TGFB1	-2.2	Monocyte Classical		GO Biological Processes	19	GO:0043410	positive regulation of MAPK cascade	19_GO:0048518 positive regulation of biological process	-3.3	5	4.8	30244	494	85	7	8.2	3	975|2771|3725|6351|6352|7040|10125	CD81|GNAI2|JUN|CCL4|CCL5|TGFB1|RASGRP1	-2.9	MAIT Cells
GO Biological Processes	19	GO:0051249	regulation of lymphocyte activation	-2.2	5.3	3.8	30244	504	45	4	8.9	4.2	3105|3115|3575|115352	HLA-A|HLA-DPB1|IL7R|FCRL3	-1.4	T Cell Terminal Effector CD8+		GO Biological Processes	19	GO:0015980	energy derivation by oxidation of organic compounds	-20	22	20	30244	264	97	19	20	4	514|521|1340|1345|1350|4508|4537|4694|4696|4707|4708|4713|4717|4725|7381|9551|10975|27089|29796	ATP5F1E|ATP5ME|COX6B1|COX6C|COX7C|ATP6|ND3|NDUFA1|NDUFA3|NDUFB1|NDUFB2|NDUFB7|NDUFC1|NDUFS5|UQCRB|ATP5MF|UQCR11|UQCRQ|UQCR10	-18	Natural Killer		GO Biological Processes	19	GO:0022904	respiratory electron transport chain	-5	30	11	30244	117	35	4	11	5.4	4513|4514|4519|4537	COX2|COX3|CYTB|ND3	-4.1	T Cell Central Memory CD8+		GO Biological Processes	19	GO:0002757	immune response-activating signaling pathway	-3.1	9.6	5.6	30244	301	42	4	9.5	4.5	3822|5144|28526|28639	KLRC2|PDE4D|TRDC|TRBC1	-2.2	T Cell Non-Vd2 gd		Reactome Gene Sets	6	R-HSA-112315	Transmission across Chemical Synapses	-2.4	3.5	3.5	30244	270	227	7	3.1	1.1	217|2752|2771|2783|3312|4900|7846	ALDH2|GLUL|GNAI2|GNB2|HSPA8|NRGN|TUBA1A	-2.2	Monocyte Classical		KEGG Pathway	24	hsa04151	PI3K-Akt signaling pathway		-3.3	6	5.1	30244	354	85	6	7.1	2.8	2782|2783|3676|3716|5879|7533	GNB1|GNB2|ITGA4|JAK1|RAC1|YWHAH	-2.9	MAIT Cells
GO Biological Processes	19	GO:0043122	regulation of I-kappaB kinase/NF-kappaB signaling	-2.2	7.7	4.2	30244	262	45	3	6.7	3.7	684|834|10346	BST2|CASP1|TRIM22	-1.4	T Cell Terminal Effector CD8+		GO Biological Processes	19	GO:0006754	ATP biosynthetic process	-20	51	26	30244	86	97	14	14	3.6	514|521|4508|4537|4694|4696|4707|4708|4713|4717|4725|9551|9556|84833	ATP5F1E|ATP5ME|ATP6|ND3|NDUFA1|NDUFA3|NDUFB1|NDUFB2|NDUFB7|NDUFC1|NDUFS5|ATP5MF|ATP5MJ|ATP5MK	-18	Natural Killer		GO Biological Processes	19	GO:0015980	energy derivation by oxidation of organic compounds	-4.9	16	8.5	30244	264	35	5	14	5.9	4509|4513|4514|4519|4537	ATP8|COX2|COX3|CYTB|ND3	-4	T Cell Central Memory CD8+		Reactome Gene Sets	6	R-HSA-198933	Immunoregulatory interactions between a Lymphoid and a non-Lymphoid cell	-3.1	16	6.5	30244	134	42	3	7.1	4	2214|3812|11314	FCGR3A|KIR3DL2|CD300A	-2.2	T Cell Non-Vd2 gd		GO Biological Processes	19	GO:0050678	regulation of epithelial cell proliferation	-2.3	2.9	3.3	30244	418	227	9	4	1.3	677|2752|2896|3162|3725|4831|7040|7538|11331	ZFP36L1|GLUL|GRN|HMOX1|JUN|NME2|TGFB1|ZFP36|PHB2	-2.2	Monocyte Classical		Reactome Gene Sets	6	R-HSA-162906	HIV Infection		-3.3	7.7	5.4	30244	231	85	5	5.9	2.6	919|2534|5879|6881|7852	CD247|FYN|RAC1|TAF10|CXCR4	-2.9	MAIT Cells
GO Biological Processes	19	GO:0002699	positive regulation of immune effector process	-2.1	7.5	4.1	30244	269	45	3	6.7	3.7	3105|3107|10417	HLA-A|HLA-C|SPON2	-1.4	T Cell Terminal Effector CD8+		GO Biological Processes	19	GO:0022904	respiratory electron transport chain	-20	40	24	30244	117	97	15	15	3.7	1340|1345|1350|4537|4694|4696|4707|4708|4713|4717|4725|7381|10975|27089|29796	COX6B1|COX6C|COX7C|ND3|NDUFA1|NDUFA3|NDUFB1|NDUFB2|NDUFB7|NDUFC1|NDUFS5|UQCRB|UQCR11|UQCRQ|UQCR10	-18	Natural Killer		KEGG Pathway	24	hsa05012	Parkinson disease	-4.9	16	8.5	30244	266	35	5	14	5.9	4509|4513|4514|4519|4537	ATP8|COX2|COX3|CYTB|ND3	-4	T Cell Central Memory CD8+		GO Biological Processes	19	GO:0051251	positive regulation of lymphocyte activation	-3	8.8	5.3	30244	327	42	4	9.5	4.5	1604|2214|3822|3956	CD55|FCGR3A|KLRC2|LGALS1	-2.1	T Cell Non-Vd2 gd		GO Biological Processes	19	GO:0052547	regulation of peptidase activity	-2.3	2.9	3.3	30244	418	227	9	4	1.3	409|2597|2896|6188|7076|7805|9314|10399|51035	ARRB2|GAPDH|GRN|RPS3|TIMP1|LAPTM5|KLF4|RACK1|UBXN1	-2.2	Monocyte Classical		GO Biological Processes	19	GO:0045621	positive regulation of lymphocyte differentiation	19_GO:0002376 immune system process	-3.3	11	6	30244	130	85	4	4.7	2.3	864|7704|10125|29117	RUNX3|ZBTB16|RASGRP1|BRD7	-2.9	MAIT Cells
GO Biological Processes	19	GO:0051091	positive regulation of DNA-binding transcription factor activity	-2.1	7.4	4.1	30244	271	45	3	6.7	3.7	5610|10211|10346	EIF2AK2|FLOT1|TRIM22	-1.4	T Cell Terminal Effector CD8+		Reactome Gene Sets	6	R-HSA-2408522	Selenoamino acid metabolism	-19	39	24	30244	119	97	15	15	3.7	6146|6164|6165|6167|6168|6169|6170|6171|6173|6227|6232|6234|6235|11224|25873	RPL22|RPL34|RPL35A|RPL37|RPL37A|RPL38|RPL39|RPL41|RPL36A|RPS21|RPS27|RPS28|RPS29|RPL35|RPL36	-18	Natural Killer		KEGG Pathway	24	hsa05020	Prion disease	-4.8	16	8.4	30244	273	35	5	14	5.9	4509|4513|4514|4519|4537	ATP8|COX2|COX3|CYTB|ND3	-3.9	T Cell Central Memory CD8+		GO Biological Processes	19	GO:0050851	antigen receptor-mediated signaling pathway	-2.9	14	6	30244	156	42	3	7.1	4	5144|28526|28639	PDE4D|TRDC|TRBC1	-2	T Cell Non-Vd2 gd		GO Biological Processes	19	GO:0002263	cell activation involved in immune response	-2.3	3.9	3.6	30244	204	227	6	2.6	1.1	602|972|2207|2896|6194|26253	BCL3|CD74|FCER1G|GRN|RPS6|CLEC4E	-2.2	Monocyte Classical		WikiPathways	27	WP2018	RANKL/RANK signaling pathway		-3.3	19	7.3	30244	55	85	3	3.5	2	3725|4792|5879	JUN|NFKBIA|RAC1	-2.9	MAIT Cells
GO Biological Processes	19	GO:1903039	positive regulation of leukocyte cell-cell adhesion	-2.1	7.4	4.1	30244	273	45	3	6.7	3.7	3105|3115|3575	HLA-A|HLA-DPB1|IL7R	-1.4	T Cell Terminal Effector CD8+		Reactome Gene Sets	6	R-HSA-168255	Influenza Infection	-19	32	22	30244	157	97	16	16	3.8	5441|6146|6164|6165|6167|6168|6169|6170|6171|6173|6227|6232|6234|6235|11224|25873	POLR2L|RPL22|RPL34|RPL35A|RPL37|RPL37A|RPL38|RPL39|RPL41|RPL36A|RPS21|RPS27|RPS28|RPS29|RPL35|RPL36	-18	Natural Killer		GO Biological Processes	19	GO:1902600	proton transmembrane transport	-4.6	24	9.3	30244	146	35	4	11	5.4	4509|4513|4514|4519	ATP8|COX2|COX3|CYTB	-3.7	T Cell Central Memory CD8+		GO Biological Processes	19	GO:0002694	regulation of leukocyte activation	-2.9	6	4.6	30244	600	42	5	12	5	1604|2214|3822|3956|11314	CD55|FCGR3A|KLRC2|LGALS1|CD300A	-2	T Cell Non-Vd2 gd		KEGG Pathway	24	hsa05235	PD-L1 expression and PD-1 checkpoint pathway in cancer	-2.3	6	4.1	30244	89	227	4	1.8	0.87	2353|3725|4792|5605	FOS|JUN|NFKBIA|MAP2K2	-2.2	Monocyte Classical		GO Biological Processes	19	GO:0007159	leukocyte cell-cell adhesion	19_GO:0009987 cellular process	-3.3	19	7.3	30244	55	85	3	3.5	2	3676|6352|10507	ITGA4|CCL5|SEMA4D	-2.9	MAIT Cells
GO Biological Processes	19	GO:0071396	cellular response to lipid	-2.1	5	3.6	30244	537	45	4	8.9	4.2	834|5729|10417|27250	CASP1|PTGDR|SPON2|PDCD4	-1.3	T Cell Terminal Effector CD8+		Reactome Gene Sets	6	R-HSA-9711097	Cellular response to starvation	-19	32	22	30244	157	97	16	16	3.8	6146|6164|6165|6167|6168|6169|6170|6171|6173|6227|6232|6234|6235|8894|11224|25873	RPL22|RPL34|RPL35A|RPL37|RPL37A|RPL38|RPL39|RPL41|RPL36A|RPS21|RPS27|RPS28|RPS29|EIF2S2|RPL35|RPL36	-18	Natural Killer		KEGG Pathway	24	hsa05016	Huntington disease	-4.6	14	7.9	30244	306	35	5	14	5.9	4509|4513|4514|4519|4537	ATP8|COX2|COX3|CYTB|ND3	-3.7	T Cell Central Memory CD8+		GO Biological Processes	19	GO:0050778	positive regulation of immune response	-2.8	5.8	4.5	30244	622	42	5	12	5	1604|3822|5144|28526|28639	CD55|KLRC2|PDE4D|TRDC|TRBC1	-1.9	T Cell Non-Vd2 gd		GO Biological Processes	19	GO:1901215	negative regulation of neuron death	-2.3	3.9	3.6	30244	205	227	6	2.6	1.1	409|2896|3162|3725|6648|10399	ARRB2|GRN|HMOX1|JUN|SOD2|RACK1	-2.1	Monocyte Classical		Canonical Pathways	11	M122	PID IL2 1PATHWAY		-3.3	19	7.3	30244	55	85	3	3.5	2	2534|3716|3725	FYN|JAK1|JUN	-2.9	MAIT Cells
GO Biological Processes	19	GO:0002833	positive regulation of response to biotic stimulus	-2.1	7.2	4	30244	281	45	3	6.7	3.7	834|3320|10211	CASP1|HSP90AA1|FLOT1	-1.3	T Cell Terminal Effector CD8+		GO Biological Processes	19	GO:0009206	purine ribonucleoside triphosphate biosynthetic process	-19	45	25	30244	97	97	14	14	3.6	514|521|4508|4537|4694|4696|4707|4708|4713|4717|4725|9551|9556|84833	ATP5F1E|ATP5ME|ATP6|ND3|NDUFA1|NDUFA3|NDUFB1|NDUFB2|NDUFB7|NDUFC1|NDUFS5|ATP5MF|ATP5MJ|ATP5MK	-18	Natural Killer		GO Biological Processes	19	GO:0022900	electron transport chain	-4.4	20	8.6	30244	170	35	4	11	5.4	4513|4514|4519|4537	COX2|COX3|CYTB|ND3	-3.5	T Cell Central Memory CD8+		GO Biological Processes	19	GO:0006979	response to oxidative stress	-2.7	7.7	4.9	30244	375	42	4	9.5	4.5	4512|4537|4540|4541	COX1|ND3|ND5|ND6	-1.9	T Cell Non-Vd2 gd		Reactome Gene Sets	6	R-HSA-445989	TAK1-dependent IKK and NF-kappa-B activation	-2.3	8.9	4.6	30244	45	227	3	1.3	0.76	4792|6233|7316	NFKBIA|RPS27A|UBC	-2.1	Monocyte Classical		GO Biological Processes	19	GO:0019216	regulation of lipid metabolic process	19_GO:0008152 metabolic process	-3.3	6	5	30244	358	85	6	7.1	2.8	975|5140|5305|7040|8525|79888	CD81|PDE3B|PIP4K2A|TGFB1|DGKZ|LPCAT1	-2.9	MAIT Cells
GO Biological Processes	19	GO:0003012	muscle system process	-2	7	4	30244	287	45	3	6.7	3.7	3320|6444|9172	HSP90AA1|SGCD|MYOM2	-1.3	T Cell Terminal Effector CD8+		Reactome Gene Sets	6	R-HSA-9824446	Viral Infection Pathways	-19	11	15	30244	767	97	26	27	4.5	3135|3178|3688|5441|5720|5721|6146|6164|6165|6167|6168|6169|6170|6171|6173|6227|6232|6234|6235|6637|6917|6923|8338|8364|11224|25873	HLA-G|HNRNPA1|ITGB1|POLR2L|PSME1|PSME2|RPL22|RPL34|RPL35A|RPL37|RPL37A|RPL38|RPL39|RPL41|RPL36A|RPS21|RPS27|RPS28|RPS29|SNRPG|TCEA1|ELOB|H2AC20|H4C3|RPL35|RPL36	-18	Natural Killer		KEGG Pathway	24	hsa05014	Amyotrophic lateral sclerosis	-4.2	12	7.1	30244	364	35	5	14	5.9	4509|4513|4514|4519|4537	ATP8|COX2|COX3|CYTB|ND3	-3.4	T Cell Central Memory CD8+		GO Biological Processes	19	GO:0002696	positive regulation of leukocyte activation	-2.7	7.6	4.8	30244	378	42	4	9.5	4.5	1604|2214|3822|3956	CD55|FCGR3A|KLRC2|LGALS1	-1.9	T Cell Non-Vd2 gd		Canonical Pathways	11	M60	PID NFAT TFPATHWAY	-2.3	8.9	4.6	30244	45	227	3	1.3	0.76	2353|3725|3726	FOS|JUN|JUNB	-2.1	Monocyte Classical		GO Biological Processes	19	GO:0002683	negative regulation of immune system process	19_GO:0002376 immune system process	-3.3	5	4.8	30244	500	85	7	8.2	3	864|868|1843|2534|7040|8525|8530	RUNX3|CBLB|DUSP1|FYN|TGFB1|DGKZ|CST7	-2.9	MAIT Cells
Reactome Gene Sets	6	R-HSA-1280218	Adaptive Immune System	-20	9.7	15	30244	769	118	29	25	4	567|917|919|1075|1535|2214|3105|3107|3115|3688|3689|3904|4267|4773|5686|5689|5696|5698|5699|5777|5879|5908|6402|6890|7314|8519|8655|11118|27040	B2M|CD3G|CD247|CTSC|CYBA|FCGR3A|HLA-A|HLA-C|HLA-DPB1|ITGB1|ITGB2|LAIR2|CD99|NFATC2|PSMA5|PSMB1|PSMB8|PSMB9|PSMB10|PTPN6|RAC1|RAP1B|SELL|TAP1|UBB|IFITM1|DYNLL1|BTN3A2|LAT	-17	T Cell Vd2 gd		GO Biological Processes	19	GO:0009145	purine nucleoside triphosphate biosynthetic process	-19	45	24	30244	98	97	14	14	3.6	514|521|4508|4537|4694|4696|4707|4708|4713|4717|4725|9551|9556|84833	ATP5F1E|ATP5ME|ATP6|ND3|NDUFA1|NDUFA3|NDUFB1|NDUFB2|NDUFB7|NDUFC1|NDUFS5|ATP5MF|ATP5MJ|ATP5MK	-17	Natural Killer		GO Biological Processes	19	GO:0006091	generation of precursor metabolites and energy	-4.2	12	7	30244	372	35	5	14	5.9	4509|4513|4514|4519|4537	ATP8|COX2|COX3|CYTB|ND3	-3.3	T Cell Central Memory CD8+		GO Biological Processes	19	GO:1903037	regulation of leukocyte cell-cell adhesion	-2.7	7.6	4.8	30244	379	42	4	9.5	4.5	1604|2113|3956|11314	CD55|ETS1|LGALS1|CD300A	-1.9	T Cell Non-Vd2 gd		Reactome Gene Sets	6	R-HSA-2172127	DAP12 interactions	-2.3	8.9	4.6	30244	45	227	3	1.3	0.76	3106|10326|54210	HLA-B|SIRPB1|TREM1	-2.1	Monocyte Classical		KEGG Pathway	24	hsa04728	Dopaminergic synapse		-3.3	11	6	30244	132	85	4	4.7	2.3	2771|2778|2782|2783	GNAI2|GNAS|GNB1|GNB2	-2.9	MAIT Cells
GO Biological Processes	19	GO:0001775	cell activation	-20	10	15	30244	717	118	28	24	3.9	60|71|567|684|917|919|1192|1524|2214|3105|3688|3689|4818|5341|5551|5699|5729|5730|5777|7414|9760|10451|10627|27040|28639|30009|54518|374403	ACTB|ACTG1|B2M|BST2|CD3G|CD247|CLIC1|CX3CR1|FCGR3A|HLA-A|ITGB1|ITGB2|NKG7|PLEK|PRF1|PSMB10|PTGDR|PTGDS|PTPN6|VCL|TOX|VAV3|MYL12A|LAT|TRBC1|TBX21|APBB1IP|TBC1D10C	-17	T Cell Vd2 gd		KEGG Pathway	24	hsa05415	Diabetic cardiomyopathy	-19	26	20	30244	203	97	17	18	3.9	514|1340|1345|1350|4508|4537|4694|4696|4707|4708|4713|4717|4725|7381|10975|27089|29796	ATP5F1E|COX6B1|COX6C|COX7C|ATP6|ND3|NDUFA1|NDUFA3|NDUFB1|NDUFB2|NDUFB7|NDUFC1|NDUFS5|UQCRB|UQCR11|UQCRQ|UQCR10	-17	Natural Killer		KEGG Pathway	24	hsa05010	Alzheimer disease	-4.1	11	6.9	30244	384	35	5	14	5.9	4509|4513|4514|4519|4537	ATP8|COX2|COX3|CYTB|ND3	-3.3	T Cell Central Memory CD8+		GO Biological Processes	19	GO:0050865	regulation of cell activation	-2.7	5.5	4.3	30244	657	42	5	12	5	1604|2214|3822|3956|11314	CD55|FCGR3A|KLRC2|LGALS1|CD300A	-1.8	T Cell Non-Vd2 gd		GO Biological Processes	19	GO:0035307	positive regulation of protein dephosphorylation	-2.3	8.9	4.6	30244	45	227	3	1.3	0.76	5478|7040|23645	PPIA|TGFB1|PPP1R15A	-2.1	Monocyte Classical		WikiPathways	27	WP4879	Overlap between signal transduction pathways contributing to LMNA laminopathies		-3.3	19	7.1	30244	57	85	3	3.5	2	1052|3726|7040	CEBPD|JUNB|TGFB1	-2.9	MAIT Cells
Reactome Gene Sets	6	R-HSA-6798695	Neutrophil degranulation	-16	11	14	30244	481	118	21	18	3.5	567|684|1075|1476|1535|1992|2268|3107|3689|5686|5689|5777|5879|5908|6402|7414|8655|26578|51316|121260|374403	B2M|BST2|CTSC|CSTB|CYBA|SERPINB1|FGR|HLA-C|ITGB2|PSMA5|PSMB1|PTPN6|RAC1|RAP1B|SELL|VCL|DYNLL1|OSTF1|PLAC8|SLC15A4|TBC1D10C	-13	T Cell Vd2 gd		GO Biological Processes	19	GO:0009201	ribonucleoside triphosphate biosynthetic process	-19	42	24	30244	103	97	14	14	3.6	514|521|4508|4537|4694|4696|4707|4708|4713|4717|4725|9551|9556|84833	ATP5F1E|ATP5ME|ATP6|ND3|NDUFA1|NDUFA3|NDUFB1|NDUFB2|NDUFB7|NDUFC1|NDUFS5|ATP5MF|ATP5MJ|ATP5MK	-17	Natural Killer		WikiPathways	27	WP3888	VEGFA-VEGFR2 signaling	-3.9	10	6.4	30244	432	35	5	14	5.9	6154|6155|6194|7114|9168	RPL26|RPL27|RPS6|TMSB4X|TMSB10	-3.1	T Cell Central Memory CD8+		GO Biological Processes	19	GO:0050867	positive regulation of cell activation	-2.7	7.3	4.7	30244	395	42	4	9.5	4.5	1604|2214|3822|3956	CD55|FCGR3A|KLRC2|LGALS1	-1.8	T Cell Non-Vd2 gd		Reactome Gene Sets	6	R-HSA-445355	Smooth Muscle Contraction	-2.3	8.9	4.6	30244	45	227	3	1.3	0.76	217|301|309	ALDH2|ANXA1|ANXA6	-2.1	Monocyte Classical		Reactome Gene Sets	6	R-HSA-166520	Signaling by NTRKs		-3.2	11	5.9	30244	134	85	4	4.7	2.3	2534|3726|3727|5879	FYN|JUNB|JUND|RAC1	-2.9	MAIT Cells
GO Biological Processes	19	GO:0002252	immune effector process	-15	12	14	30244	396	118	19	16	3.4	567|1075|1524|2214|2268|3002|3105|3115|4818|5551|5729|5730|5777|10417|10451|11118|27040|30009|54518	B2M|CTSC|CX3CR1|FCGR3A|FGR|GZMB|HLA-A|HLA-DPB1|NKG7|PRF1|PTGDR|PTGDS|PTPN6|SPON2|VAV3|BTN3A2|LAT|TBX21|APBB1IP	-12	T Cell Vd2 gd		GO Biological Processes	19	GO:0006091	generation of precursor metabolites and energy	-18	17	17	30244	372	97	20	21	4.1	514|521|1340|1345|1350|4508|4537|4694|4696|4707|4708|4713|4717|4725|7381|9551|10063|10975|27089|29796	ATP5F1E|ATP5ME|COX6B1|COX6C|COX7C|ATP6|ND3|NDUFA1|NDUFA3|NDUFB1|NDUFB2|NDUFB7|NDUFC1|NDUFS5|UQCRB|ATP5MF|COX17|UQCR11|UQCRQ|UQCR10	-17	Natural Killer		KEGG Pathway	24	hsa04260	Cardiac muscle contraction	-3.9	30	9.2	30244	87	35	3	8.6	4.7	4513|4514|4519	COX2|COX3|CYTB	-3	T Cell Central Memory CD8+		Reactome Gene Sets	6	R-HSA-9711123	Cellular response to chemical stress	-2.6	11	5.2	30244	199	42	3	7.1	4	4512|4513|4514	COX1|COX2|COX3	-1.7	T Cell Non-Vd2 gd		Reactome Gene Sets	6	R-HSA-9634597	GPER1 signaling	-2.3	8.9	4.6	30244	45	227	3	1.3	0.76	2771|2778|2783	GNAI2|GNAS|GNB2	-2.1	Monocyte Classical		GO Biological Processes	19	GO:0042326	negative regulation of phosphorylation	19_GO:0048519 negative regulation of biological process	-3.2	5.9	5	30244	364	85	6	7.1	2.8	868|1843|3725|5305|7040|10507	CBLB|DUSP1|JUN|PIP4K2A|TGFB1|SEMA4D	-2.9	MAIT Cells
GO Biological Processes	19	GO:0050865	regulation of cell activation	-14	8.6	12	30244	657	118	22	19	3.6	60|567|1075|2214|2268|3105|3115|3689|4773|5341|5777|8530|9760|10451|27040|27166|30009|51571|115352|121260|257101|374403	ACTB|B2M|CTSC|FCGR3A|FGR|HLA-A|HLA-DPB1|ITGB2|NFATC2|PLEK|PTPN6|CST7|TOX|VAV3|LAT|PRELID1|TBX21|CYRIB|FCRL3|SLC15A4|ZNF683|TBC1D10C	-12	T Cell Vd2 gd		KEGG Pathway	24	hsa05208	Chemical carcinogenesis - reactive oxygen species	-18	24	19	30244	223	97	17	18	3.9	514|1340|1345|1350|4508|4537|4694|4696|4707|4708|4713|4717|4725|7381|10975|27089|29796	ATP5F1E|COX6B1|COX6C|COX7C|ATP6|ND3|NDUFA1|NDUFA3|NDUFB1|NDUFB2|NDUFB7|NDUFC1|NDUFS5|UQCRB|UQCR11|UQCRQ|UQCR10	-17	Natural Killer		GO Biological Processes	19	GO:0022618	protein-RNA complex assembly	-3.8	15	7.3	30244	231	35	4	11	5.4	6147|6169|6223|6232	RPL23A|RPL38|RPS19|RPS27	-3	T Cell Central Memory CD8+		GO Biological Processes	19	GO:0046649	lymphocyte activation	-2.4	6.1	4.2	30244	471	42	4	9.5	4.5	2214|3956|28526|28639	FCGR3A|LGALS1|TRDC|TRBC1	-1.6	T Cell Non-Vd2 gd		Canonical Pathways	11	M71	PID ILK PATHWAY	-2.3	8.9	4.6	30244	45	227	3	1.3	0.76	3725|4666|7791	JUN|NACA|ZYX	-2.1	Monocyte Classical		GO Biological Processes	19	GO:0008037	cell recognition	19_GO:0009987 cellular process	-3.2	11	5.9	30244	135	85	4	4.7	2.3	975|5551|7852|259197	CD81|PRF1|CXCR4|NCR3	-2.9	MAIT Cells
GO Biological Processes	19	GO:0045321	leukocyte activation	-14	9.1	12	30244	594	118	21	18	3.5	567|684|917|919|1524|2214|3105|3688|3689|4818|5551|5699|5729|5730|5777|9760|27040|28639|30009|54518|374403	B2M|BST2|CD3G|CD247|CX3CR1|FCGR3A|HLA-A|ITGB1|ITGB2|NKG7|PRF1|PSMB10|PTGDR|PTGDS|PTPN6|TOX|LAT|TRBC1|TBX21|APBB1IP|TBC1D10C	-12	T Cell Vd2 gd		GO Biological Processes	19	GO:0009142	nucleoside triphosphate biosynthetic process	-18	38	23	30244	114	97	14	14	3.6	514|521|4508|4537|4694|4696|4707|4708|4713|4717|4725|9551|9556|84833	ATP5F1E|ATP5ME|ATP6|ND3|NDUFA1|NDUFA3|NDUFB1|NDUFB2|NDUFB7|NDUFC1|NDUFS5|ATP5MF|ATP5MJ|ATP5MK	-17	Natural Killer		GO Biological Processes	19	GO:0071826	protein-RNA complex organization	-3.8	14	7.1	30244	239	35	4	11	5.4	6147|6169|6223|6232	RPL23A|RPL38|RPS19|RPS27	-3	T Cell Central Memory CD8+		GO Biological Processes	19	GO:0050670	regulation of lymphocyte proliferation	-2.4	9	4.7	30244	239	42	3	7.1	4	1604|2214|11314	CD55|FCGR3A|CD300A	-1.6	T Cell Non-Vd2 gd		WikiPathways	27	WP534	Glycolysis and gluconeogenesis	-2.3	8.9	4.6	30244	45	227	3	1.3	0.76	226|2597|3945	ALDOA|GAPDH|LDHB	-2.1	Monocyte Classical		GO Biological Processes	19	GO:0002253	activation of immune response	19_GO:0002376 immune system process	-3.2	5.8	4.9	30244	366	85	6	7.1	2.8	868|919|925|2534|4792|259197	CBLB|CD247|CD8A|FYN|NFKBIA|NCR3	-2.9	MAIT Cells
GO Biological Processes	19	GO:0002694	regulation of leukocyte activation	-14	9	12	30244	600	118	21	18	3.5	60|567|1075|2214|2268|3105|3115|3689|4773|5777|8530|9760|10451|27040|27166|30009|51571|115352|121260|257101|374403	ACTB|B2M|CTSC|FCGR3A|FGR|HLA-A|HLA-DPB1|ITGB2|NFATC2|PTPN6|CST7|TOX|VAV3|LAT|PRELID1|TBX21|CYRIB|FCRL3|SLC15A4|ZNF683|TBC1D10C	-11	T Cell Vd2 gd		GO Biological Processes	19	GO:0042776	proton motive force-driven mitochondrial ATP synthesis	-18	58	26	30244	64	97	12	12	3.3	514|521|4508|4537|4694|4696|4707|4708|4713|4717|4725|9551	ATP5F1E|ATP5ME|ATP6|ND3|NDUFA1|NDUFA3|NDUFB1|NDUFB2|NDUFB7|NDUFC1|NDUFS5|ATP5MF	-16	Natural Killer		KEGG Pathway	24	hsa05022	Pathways of neurodegeneration - multiple diseases	-3.7	9.1	6	30244	476	35	5	14	5.9	4509|4513|4514|4519|4537	ATP8|COX2|COX3|CYTB|ND3	-2.9	T Cell Central Memory CD8+		Reactome Gene Sets	6	R-HSA-2262752	Cellular responses to stress	-2.3	4.6	3.8	30244	788	42	5	12	5	2113|4512|4513|4514|6192	ETS1|COX1|COX2|COX3|RPS4Y1	-1.5	T Cell Non-Vd2 gd		GO Biological Processes	19	GO:0022408	negative regulation of cell-cell adhesion	-2.3	3.9	3.6	30244	206	227	6	2.6	1.1	301|972|7040|7805|9314|91663	ANXA1|CD74|TGFB1|LAPTM5|KLF4|MYADM	-2.1	Monocyte Classical		KEGG Pathway	24	hsa04923	Regulation of lipolysis in adipocytes		-3.2	18	7	30244	58	85	3	3.5	2	2771|2778|5140	GNAI2|GNAS|PDE3B	-2.9	MAIT Cells
Reactome Gene Sets	6	R-HSA-9664422	FCGR3A-mediated phagocytosis	-14	43	20	30244	59	118	10	8.5	2.6	60|71|917|919|2214|2268|5879|10094|10109|10451	ACTB|ACTG1|CD3G|CD247|FCGR3A|FGR|RAC1|ARPC3|ARPC2|VAV3	-11	T Cell Vd2 gd		GO Biological Processes	19	GO:0046034	ATP metabolic process	-18	37	22	30244	118	97	14	14	3.6	514|521|4508|4537|4694|4696|4707|4708|4713|4717|4725|9551|9556|84833	ATP5F1E|ATP5ME|ATP6|ND3|NDUFA1|NDUFA3|NDUFB1|NDUFB2|NDUFB7|NDUFC1|NDUFS5|ATP5MF|ATP5MJ|ATP5MK	-16	Natural Killer		GO Biological Processes	19	GO:1901796	regulation of signal transduction by p53 class mediator	-3.6	24	8.2	30244	106	35	3	8.6	4.7	6154|6167|6224	RPL26|RPL37|RPS20	-2.8	T Cell Central Memory CD8+		GO Biological Processes	19	GO:0032944	regulation of mononuclear cell proliferation	-2.3	8.9	4.6	30244	243	42	3	7.1	4	1604|2214|11314	CD55|FCGR3A|CD300A	-1.5	T Cell Non-Vd2 gd		GO Biological Processes	19	GO:0051262	protein tetramerization	-2.3	5.9	4.1	30244	90	227	4	1.8	0.87	226|3858|5018|6648	ALDOA|KRT10|OXA1L|SOD2	-2.1	Monocyte Classical		WikiPathways	27	WP4630	Measles virus infection		-3.2	10	5.9	30244	136	85	4	4.7	2.3	868|3716|3725|4792	CBLB|JAK1|JUN|NFKBIA	-2.8	MAIT Cells
Reactome Gene Sets	6	R-HSA-9664407	Parasite infection	-14	43	20	30244	59	118	10	8.5	2.6	60|71|917|919|2214|2268|5879|10094|10109|10451	ACTB|ACTG1|CD3G|CD247|FCGR3A|FGR|RAC1|ARPC3|ARPC2|VAV3	-11	T Cell Vd2 gd		Reactome Gene Sets	6	R-HSA-2262752	Cellular responses to stress	-18	9.9	14	30244	788	97	25	26	4.4	1340|1345|1350|3490|5720|5721|6146|6164|6165|6167|6168|6169|6170|6171|6173|6227|6232|6234|6235|6923|8338|8364|8894|11224|25873	COX6B1|COX6C|COX7C|IGFBP7|PSME1|PSME2|RPL22|RPL34|RPL35A|RPL37|RPL37A|RPL38|RPL39|RPL41|RPL36A|RPS21|RPS27|RPS28|RPS29|ELOB|H2AC20|H4C3|EIF2S2|RPL35|RPL36	-16	Natural Killer		GO Biological Processes	19	GO:0140694	non-membrane-bounded organelle assembly	-3.3	11	6	30244	324	35	4	11	5.4	6147|6169|6223|6232	RPL23A|RPL38|RPS19|RPS27	-2.5	T Cell Central Memory CD8+		GO Biological Processes	19	GO:0022407	regulation of cell-cell adhesion	-2.3	5.9	4	30244	492	42	4	9.5	4.5	1604|2113|3956|11314	CD55|ETS1|LGALS1|CD300A	-1.5	T Cell Non-Vd2 gd		GO Biological Processes	19	GO:0050671	positive regulation of lymphocyte proliferation	-2.3	4.6	3.8	30244	145	227	5	2.2	0.97	301|972|3113|3115|6188	ANXA1|CD74|HLA-DPA1|HLA-DPB1|RPS3	-2.1	Monocyte Classical		GO Biological Processes	19	GO:0008277	regulation of G protein-coupled receptor signaling pathway	19_GO:0050896 response to stimulus	-3.2	10	5.8	30244	137	85	4	4.7	2.3	156|2771|2870|6352	GRK2|GNAI2|GRK6|CCL5	-2.8	MAIT Cells
Reactome Gene Sets	6	R-HSA-9664417	Leishmania phagocytosis	-14	43	20	30244	59	118	10	8.5	2.6	60|71|917|919|2214|2268|5879|10094|10109|10451	ACTB|ACTG1|CD3G|CD247|FCGR3A|FGR|RAC1|ARPC3|ARPC2|VAV3	-11	T Cell Vd2 gd		CORUM	33	CORUM:308	60S ribosomal subunit, cytoplasmic	-17	73	28	30244	47	97	11	11	3.2	6146|6164|6165|6167|6168|6169|6170|6171|6173|11224|25873	RPL22|RPL34|RPL35A|RPL37|RPL37A|RPL38|RPL39|RPL41|RPL36A|RPL35|RPL36	-16	Natural Killer		KEGG Pathway	24	hsa04932	Non-alcoholic fatty liver disease	-3.1	17	6.7	30244	155	35	3	8.6	4.7	4513|4514|4519	COX2|COX3|CYTB	-2.4	T Cell Central Memory CD8+		GO Biological Processes	19	GO:0002703	regulation of leukocyte mediated immunity	-2.3	8.7	4.5	30244	248	42	3	7.1	4	1604|3822|11314	CD55|KLRC2|CD300A	-1.5	T Cell Non-Vd2 gd		KEGG Pathway	24	hsa05032	Morphine addiction	-2.3	5.9	4	30244	91	227	4	1.8	0.87	409|2771|2778|2783	ARRB2|GNAI2|GNAS|GNB2	-2.1	Monocyte Classical		Reactome Gene Sets	6	R-HSA-9664407	Parasite infection		-3.2	18	7	30244	59	85	3	3.5	2	919|2534|5879	CD247|FYN|RAC1	-2.8	MAIT Cells
KEGG Pathway	24	hsa04650	Natural killer cell mediated cytotoxicity	-13	23	16	30244	132	118	12	10	2.8	919|2214|3002|3105|3107|3689|4773|5551|5777|5879|10451|27040	CD247|FCGR3A|GZMB|HLA-A|HLA-C|ITGB2|NFATC2|PRF1|PTPN6|RAC1|VAV3|LAT	-11	T Cell Vd2 gd		KEGG Pathway	24	hsa05016	Huntington disease	-17	18	17	30244	306	97	18	19	3.9	514|1340|1345|1350|4508|4537|4694|4696|4707|4708|4713|4717|4725|5441|7381|10975|27089|29796	ATP5F1E|COX6B1|COX6C|COX7C|ATP6|ND3|NDUFA1|NDUFA3|NDUFB1|NDUFB2|NDUFB7|NDUFC1|NDUFS5|POLR2L|UQCRB|UQCR11|UQCRQ|UQCR10	-16	Natural Killer		WikiPathways	27	WP4396	Nonalcoholic fatty liver disease	-3.1	17	6.7	30244	155	35	3	8.6	4.7	4513|4514|4519	COX2|COX3|CYTB	-2.4	T Cell Central Memory CD8+		GO Biological Processes	19	GO:0070663	regulation of leukocyte proliferation	-2.2	8.1	4.3	30244	268	42	3	7.1	4	1604|2214|11314	CD55|FCGR3A|CD300A	-1.4	T Cell Non-Vd2 gd		GO Biological Processes	19	GO:2000106	regulation of leukocyte apoptotic process	-2.3	5.9	4	30244	91	227	4	1.8	0.87	301|602|972|1831	ANXA1|BCL3|CD74|TSC22D3	-2.1	Monocyte Classical		Canonical Pathways	11	M281	PID FAK PATHWAY		-3.2	18	7	30244	59	85	3	3.5	2	2534|3725|5879	FYN|JUN|RAC1	-2.8	MAIT Cells
Reactome Gene Sets	6	R-HSA-198933	Immunoregulatory interactions between a Lymphoid and a non-Lymphoid cell	-13	23	16	30244	134	118	12	10	2.8	567|917|919|2214|3105|3107|3688|3689|3904|4267|6402|8519	B2M|CD3G|CD247|FCGR3A|HLA-A|HLA-C|ITGB1|ITGB2|LAIR2|CD99|SELL|IFITM1	-11	T Cell Vd2 gd		KEGG Pathway	24	hsa03010	Ribosome	-17	28	20	30244	167	97	15	15	3.7	6146|6164|6165|6167|6168|6169|6170|6171|6173|6227|6232|6234|6235|11224|25873	RPL22|RPL34|RPL35A|RPL37|RPL37A|RPL38|RPL39|RPL41|RPL36A|RPS21|RPS27|RPS28|RPS29|RPL35|RPL36	-16	Natural Killer		GO Biological Processes	19	GO:0031396	regulation of protein ubiquitination	-2.7	12	5.5	30244	216	35	3	8.6	4.7	6167|6187|6224	RPL37|RPS2|RPS20	-2	T Cell Central Memory CD8+		GO Biological Processes	19	GO:0002699	positive regulation of immune effector process	-2.2	8	4.3	30244	269	42	3	7.1	4	1604|3822|11314	CD55|KLRC2|CD300A	-1.4	T Cell Non-Vd2 gd		GO Biological Processes	19	GO:0042594	response to starvation	-2.3	3.8	3.6	30244	208	227	6	2.6	1.1	2353|2752|3191|3312|7351|7538	FOS|GLUL|HNRNPL|HSPA8|UCP2|ZFP36	-2.1	Monocyte Classical		Reactome Gene Sets	6	R-HSA-9664417	Leishmania phagocytosis		-3.2	18	7	30244	59	85	3	3.5	2	919|2534|5879	CD247|FYN|RAC1	-2.8	MAIT Cells
GO Biological Processes	19	GO:0002443	leukocyte mediated immunity	-12	16	14	30244	228	118	14	12	3	567|1075|2214|3002|3105|3115|4818|5551|5729|5730|5777|10417|11118|27040	B2M|CTSC|FCGR3A|GZMB|HLA-A|HLA-DPB1|NKG7|PRF1|PTGDR|PTGDS|PTPN6|SPON2|BTN3A2|LAT	-10	T Cell Vd2 gd		GO Biological Processes	19	GO:0022900	electron transport chain	-17	28	20	30244	170	97	15	15	3.7	1340|1345|1350|4537|4694|4696|4707|4708|4713|4717|4725|7381|10975|27089|29796	COX6B1|COX6C|COX7C|ND3|NDUFA1|NDUFA3|NDUFB1|NDUFB2|NDUFB7|NDUFC1|NDUFS5|UQCRB|UQCR11|UQCRQ|UQCR10	-16	Natural Killer		GO Biological Processes	19	GO:1903320	regulation of protein modification by small protein conjugation or removal	-2.5	10	5	30244	256	35	3	8.6	4.7	6167|6187|6224	RPL37|RPS2|RPS20	-1.8	T Cell Central Memory CD8+		GO Biological Processes	19	GO:1903039	positive regulation of leukocyte cell-cell adhesion	-2.2	7.9	4.3	30244	273	42	3	7.1	4	1604|2113|3956	CD55|ETS1|LGALS1	-1.4	T Cell Non-Vd2 gd		GO Biological Processes	19	GO:0033120	positive regulation of RNA splicing	-2.3	8.7	4.5	30244	46	227	3	1.3	0.76	1153|3312|5935	CIRBP|HSPA8|RBM3	-2.1	Monocyte Classical		Reactome Gene Sets	6	R-HSA-380108	Chemokine receptors bind chemokines		-3.2	18	7	30244	59	85	3	3.5	2	6351|6352|7852	CCL4|CCL5|CXCR4	-2.8	MAIT Cells
Reactome Gene Sets	6	R-HSA-1236975	Antigen processing-Cross presentation	-12	27	17	30244	105	118	11	9.3	2.7	567|1535|3105|3107|5686|5689|5696|5698|5699|6890|7314	B2M|CYBA|HLA-A|HLA-C|PSMA5|PSMB1|PSMB8|PSMB9|PSMB10|TAP1|UBB	-10	T Cell Vd2 gd		KEGG Pathway	24	hsa05012	Parkinson disease	-17	20	18	30244	266	97	17	18	3.9	514|1340|1345|1350|4508|4537|4694|4696|4707|4708|4713|4717|4725|7381|10975|27089|29796	ATP5F1E|COX6B1|COX6C|COX7C|ATP6|ND3|NDUFA1|NDUFA3|NDUFB1|NDUFB2|NDUFB7|NDUFC1|NDUFS5|UQCRB|UQCR11|UQCRQ|UQCR10	-16	Natural Killer		GO Biological Processes	19	GO:0002699	positive regulation of immune effector process	-2.4	9.6	4.8	30244	269	35	3	8.6	4.7	3106|3107|6223	HLA-B|HLA-C|RPS19	-1.8	T Cell Central Memory CD8+		GO Biological Processes	19	GO:0045321	leukocyte activation	-2	4.8	3.5	30244	594	42	4	9.5	4.5	2214|3956|28526|28639	FCGR3A|LGALS1|TRDC|TRBC1	-1.3	T Cell Non-Vd2 gd		GO Biological Processes	19	GO:0060425	lung morphogenesis	-2.3	8.7	4.5	30244	46	227	3	1.3	0.76	1522|5605|23521	CTSZ|MAP2K2|RPL13A	-2.1	Monocyte Classical		Reactome Gene Sets	6	R-HSA-9664422	FCGR3A-mediated phagocytosis		-3.2	18	7	30244	59	85	3	3.5	2	919|2534|5879	CD247|FYN|RAC1	-2.8	MAIT Cells
KEGG Pathway	24	hsa04670	Leukocyte transendothelial migration	-12	25	16	30244	114	118	11	9.3	2.7	60|71|1535|3688|3689|4267|5879|5908|7414|10451|10627	ACTB|ACTG1|CYBA|ITGB1|ITGB2|CD99|RAC1|RAP1B|VCL|VAV3|MYL12A	-9.9	T Cell Vd2 gd		KEGG Pathway	24	hsa05020	Prion disease	-17	19	17	30244	273	97	17	18	3.9	514|1340|1345|1350|4508|4537|4694|4696|4707|4708|4713|4717|4725|7381|10975|27089|29796	ATP5F1E|COX6B1|COX6C|COX7C|ATP6|ND3|NDUFA1|NDUFA3|NDUFB1|NDUFB2|NDUFB7|NDUFC1|NDUFS5|UQCRB|UQCR11|UQCRQ|UQCR10	-15	Natural Killer		GO Biological Processes	19	GO:0098662	inorganic cation transmembrane transport	-2.2	5.4	3.8	30244	636	35	4	11	5.4	4509|4513|4514|4519	ATP8|COX2|COX3|CYTB	-1.6	T Cell Central Memory CD8+		WikiPathways	27	WP111	Electron transport chain: OXPHOS system in mitochondria	-24	120	39	30244	103	32	13	41	8.7	4508|4509|4512|4513|4514|4519|4535|4536|4537|4538|4539|4540|4541	ATP6|ATP8|COX1|COX2|COX3|CYTB|ND1|ND2|ND3|ND4|ND4L|ND5|ND6	-21	T Cell Terminal Effector CD4+		GO Biological Processes	19	GO:0010712	regulation of collagen metabolic process	-2.3	8.7	4.5	30244	46	227	3	1.3	0.76	409|7040|7431	ARRB2|TGFB1|VIM	-2.1	Monocyte Classical		GO Biological Processes	19	GO:0050900	leukocyte migration	19_GO:0002376 immune system process	-3.2	7.3	5.3	30244	243	85	5	5.9	2.6	2534|3676|6351|6352|7852	FYN|ITGA4|CCL4|CCL5|CXCR4	-2.8	MAIT Cells
KEGG Pathway	24	hsa05131	Shigellosis	-12	15	13	30244	247	118	14	12	3	60|71|826|831|3688|5216|5879|7314|7414|10094|10109|10627|57521|81873	ACTB|ACTG1|CAPNS1|CAST|ITGB1|PFN1|RAC1|UBB|VCL|ARPC3|ARPC2|MYL12A|RPTOR|ARPC5L	-9.9	T Cell Vd2 gd		GO Biological Processes	19	GO:0009205	purine ribonucleoside triphosphate metabolic process	-17	31	20	30244	143	97	14	14	3.6	514|521|4508|4537|4694|4696|4707|4708|4713|4717|4725|9551|9556|84833	ATP5F1E|ATP5ME|ATP6|ND3|NDUFA1|NDUFA3|NDUFB1|NDUFB2|NDUFB7|NDUFC1|NDUFS5|ATP5MF|ATP5MJ|ATP5MK	-15	Natural Killer		GO Biological Processes	19	GO:0098655	monoatomic cation transmembrane transport	-2.2	5.3	3.8	30244	655	35	4	11	5.4	4509|4513|4514|4519	ATP8|COX2|COX3|CYTB	-1.5	T Cell Central Memory CD8+		GO Biological Processes	19	GO:0006119	oxidative phosphorylation	-23	100	36	30244	121	32	13	41	8.7	4508|4509|4512|4513|4514|4519|4535|4536|4537|4538|4539|4540|4541	ATP6|ATP8|COX1|COX2|COX3|CYTB|ND1|ND2|ND3|ND4|ND4L|ND5|ND6	-20	T Cell Terminal Effector CD4+		Reactome Gene Sets	6	R-HSA-8856828	Clathrin-mediated endocytosis	-2.3	4.6	3.8	30244	146	227	5	2.2	0.97	71|409|3312|6233|7316	ACTG1|ARRB2|HSPA8|RPS27A|UBC	-2.1	Monocyte Classical		KEGG Pathway	24	hsa04371	Apelin signaling pathway		-3.2	10	5.8	30244	139	85	4	4.7	2.3	2771|2782|2783|5140	GNAI2|GNB1|GNB2|PDE3B	-2.8	MAIT Cells
GO Biological Processes	19	GO:0051249	regulation of lymphocyte activation	-12	9.2	12	30244	504	118	18	15	3.3	60|567|2214|2268|3105|3115|4773|5777|9760|10451|27040|27166|30009|51571|115352|121260|257101|374403	ACTB|B2M|FCGR3A|FGR|HLA-A|HLA-DPB1|NFATC2|PTPN6|TOX|VAV3|LAT|PRELID1|TBX21|CYRIB|FCRL3|SLC15A4|ZNF683|TBC1D10C	-9.8	T Cell Vd2 gd		Reactome Gene Sets	6	R-HSA-6791226	Major pathway of rRNA processing in the nucleolus and cytosol	-16	25	19	30244	185	97	15	15	3.7	6146|6164|6165|6167|6168|6169|6170|6171|6173|6227|6232|6234|6235|11224|25873	RPL22|RPL34|RPL35A|RPL37|RPL37A|RPL38|RPL39|RPL41|RPL36A|RPS21|RPS27|RPS28|RPS29|RPL35|RPL36	-15	Natural Killer		GO Biological Processes	19	GO:0098660	inorganic ion transmembrane transport	-2	4.7	3.5	30244	733	35	4	11	5.4	4509|4513|4514|4519	ATP8|COX2|COX3|CYTB	-1.4	T Cell Central Memory CD8+		KEGG Pathway	24	hsa00190	Oxidative phosphorylation	-22	92	34	30244	134	32	13	41	8.7	4508|4509|4512|4513|4514|4519|4535|4536|4537|4538|4539|4540|4541	ATP6|ATP8|COX1|COX2|COX3|CYTB|ND1|ND2|ND3|ND4|ND4L|ND5|ND6	-19	T Cell Terminal Effector CD4+		Reactome Gene Sets	6	R-HSA-166016	Toll Like Receptor 4 (TLR4) Cascade	-2.3	4.6	3.8	30244	146	227	5	2.2	0.97	2353|3725|4792|6233|7316	FOS|JUN|NFKBIA|RPS27A|UBC	-2.1	Monocyte Classical		GO Biological Processes	19	GO:0008360	regulation of cell shape	19_GO:0032502 developmental process	-3.2	10	5.8	30244	139	85	4	4.7	2.3	752|2534|5879|10507	FMNL1|FYN|RAC1|SEMA4D	-2.8	MAIT Cells
Reactome Gene Sets	6	R-HSA-2029480	Fcgamma receptor (FCGR) dependent phagocytosis	-12	30	17	30244	86	118	10	8.5	2.6	60|71|917|919|2214|2268|5879|10094|10109|10451	ACTB|ACTG1|CD3G|CD247|FCGR3A|FGR|RAC1|ARPC3|ARPC2|VAV3	-9.7	T Cell Vd2 gd		GO Biological Processes	19	GO:0009144	purine nucleoside triphosphate metabolic process	-16	29	20	30244	148	97	14	14	3.6	514|521|4508|4537|4694|4696|4707|4708|4713|4717|4725|9551|9556|84833	ATP5F1E|ATP5ME|ATP6|ND3|NDUFA1|NDUFA3|NDUFB1|NDUFB2|NDUFB7|NDUFC1|NDUFS5|ATP5MF|ATP5MJ|ATP5MK	-15	Natural Killer		CORUM	33	CORUM:306	Ribosome, cytoplasmic	-77	270	93	30244	80	47	33	70	6.7	4736|6122|6132|6137|6138|6139|6142|6147|6152|6154|6155|6164|6165|6167|6168|6169|6170|6173|6175|6176|6187|6194|6203|6208|6222|6223|6224|6227|6232|6234|6235|11224|25873	RPL10A|RPL3|RPL8|RPL13|RPL15|RPL17|RPL18A|RPL23A|RPL24|RPL26|RPL27|RPL34|RPL35A|RPL37|RPL37A|RPL38|RPL39|RPL36A|RPLP0|RPLP1|RPS2|RPS6|RPS9|RPS14|RPS18|RPS19|RPS20|RPS21|RPS27|RPS28|RPS29|RPL35|RPL36	-75	T Cell Effector Memory CD4+		GO Biological Processes	19	GO:0009060	aerobic respiration	-21	75	31	30244	163	32	13	41	8.7	4508|4509|4512|4513|4514|4519|4535|4536|4537|4538|4539|4540|4541	ATP6|ATP8|COX1|COX2|COX3|CYTB|ND1|ND2|ND3|ND4|ND4L|ND5|ND6	-18	T Cell Terminal Effector CD4+		GO Biological Processes	19	GO:0002573	myeloid leukocyte differentiation	-2.3	4.5	3.7	30244	147	227	5	2.2	0.97	2353|3725|3726|7351|10370	FOS|JUN|JUNB|UCP2|CITED2	-2.1	Monocyte Classical		KEGG Pathway	24	hsa05162	Measles		-3.2	10	5.8	30244	139	85	4	4.7	2.3	868|3716|3725|4792	CBLB|JAK1|JUN|NFKBIA	-2.8	MAIT Cells
GO Biological Processes	19	GO:0001906	cell killing	-12	23	15	30244	123	118	11	9.3	2.7	567|1075|2214|2999|3001|3002|3105|4818|5551|5777|10578	B2M|CTSC|FCGR3A|GZMH|GZMA|GZMB|HLA-A|NKG7|PRF1|PTPN6|GNLY	-9.6	T Cell Vd2 gd		GO Biological Processes	19	GO:0009199	ribonucleoside triphosphate metabolic process	-16	29	20	30244	150	97	14	14	3.6	514|521|4508|4537|4694|4696|4707|4708|4713|4717|4725|9551|9556|84833	ATP5F1E|ATP5ME|ATP6|ND3|NDUFA1|NDUFA3|NDUFB1|NDUFB2|NDUFB7|NDUFC1|NDUFS5|ATP5MF|ATP5MJ|ATP5MK	-15	Natural Killer		WikiPathways	27	WP477	Cytoplasmic ribosomal proteins	-75	240	89	30244	88	47	33	70	6.7	4736|6122|6132|6137|6138|6139|6142|6147|6152|6154|6155|6164|6165|6167|6168|6169|6170|6173|6175|6176|6187|6194|6203|6208|6222|6223|6224|6227|6232|6234|6235|11224|25873	RPL10A|RPL3|RPL8|RPL13|RPL15|RPL17|RPL18A|RPL23A|RPL24|RPL26|RPL27|RPL34|RPL35A|RPL37|RPL37A|RPL38|RPL39|RPL36A|RPLP0|RPLP1|RPS2|RPS6|RPS9|RPS14|RPS18|RPS19|RPS20|RPS21|RPS27|RPS28|RPS29|RPL35|RPL36	-73	T Cell Effector Memory CD4+		Reactome Gene Sets	6	R-HSA-163200	Respiratory electron transport, ATP synthesis by chemiosmotic coupling, and heat production by uncoupling proteins.	-20	89	32	30244	127	32	12	38	8.6	4508|4509|4512|4513|4514|4519|4535|4536|4537|4538|4540|4541	ATP6|ATP8|COX1|COX2|COX3|CYTB|ND1|ND2|ND3|ND4|ND5|ND6	-18	T Cell Terminal Effector CD4+		GO Biological Processes	19	GO:1990266	neutrophil migration	-2.3	5.8	4	30244	92	227	4	1.8	0.87	2207|5473|5478|54210	FCER1G|PPBP|PPIA|TREM1	-2.1	Monocyte Classical		KEGG Pathway	24	hsa05416	Viral myocarditis		-3.2	18	6.9	30244	60	85	3	3.5	2	2534|5551|5879	FYN|PRF1|RAC1	-2.8	MAIT Cells
Reactome Gene Sets	6	R-HSA-9824443	Parasitic Infection Pathways	-12	19	14	30244	164	118	12	10	2.8	60|71|917|919|1535|2214|2268|2787|5879|10094|10109|10451	ACTB|ACTG1|CD3G|CD247|CYBA|FCGR3A|FGR|GNG5|RAC1|ARPC3|ARPC2|VAV3	-9.6	T Cell Vd2 gd		Reactome Gene Sets	6	R-HSA-422475	Axon guidance	-16	12	15	30244	553	97	21	22	4.2	3688|5720|5721|6146|6164|6165|6167|6168|6169|6170|6171|6173|6227|6232|6234|6235|6923|10627|11224|25873|26019	ITGB1|PSME1|PSME2|RPL22|RPL34|RPL35A|RPL37|RPL37A|RPL38|RPL39|RPL41|RPL36A|RPS21|RPS27|RPS28|RPS29|ELOB|MYL12A|RPL35|RPL36|UPF2	-15	Natural Killer		Reactome Gene Sets	6	R-HSA-192823	Viral mRNA Translation	-75	240	88	30244	90	47	33	70	6.7	4736|6122|6132|6137|6138|6139|6142|6147|6152|6154|6155|6164|6165|6167|6168|6169|6170|6173|6175|6176|6187|6194|6203|6208|6222|6223|6224|6227|6232|6234|6235|11224|25873	RPL10A|RPL3|RPL8|RPL13|RPL15|RPL17|RPL18A|RPL23A|RPL24|RPL26|RPL27|RPL34|RPL35A|RPL37|RPL37A|RPL38|RPL39|RPL36A|RPLP0|RPLP1|RPS2|RPS6|RPS9|RPS14|RPS18|RPS19|RPS20|RPS21|RPS27|RPS28|RPS29|RPL35|RPL36	-73	T Cell Effector Memory CD4+		GO Biological Processes	19	GO:0045333	cellular respiration	-20	63	28	30244	195	32	13	41	8.7	4508|4509|4512|4513|4514|4519|4535|4536|4537|4538|4539|4540|4541	ATP6|ATP8|COX1|COX2|COX3|CYTB|ND1|ND2|ND3|ND4|ND4L|ND5|ND6	-18	T Cell Terminal Effector CD4+		GO Biological Processes	19	GO:0040013	negative regulation of locomotion	-2.3	2.8	3.3	30244	427	227	9	4	1.3	388|972|1652|1843|3162|7040|7076|9314|10370	RHOB|CD74|DDT|DUSP1|HMOX1|TGFB1|TIMP1|KLF4|CITED2	-2.1	Monocyte Classical		Reactome Gene Sets	6	R-HSA-977443	GABA receptor activation		-3.2	18	6.9	30244	60	85	3	3.5	2	2771|2782|2783	GNAI2|GNB1|GNB2	-2.8	MAIT Cells
Reactome Gene Sets	6	R-HSA-9658195	Leishmania infection	-12	19	14	30244	164	118	12	10	2.8	60|71|917|919|1535|2214|2268|2787|5879|10094|10109|10451	ACTB|ACTG1|CD3G|CD247|CYBA|FCGR3A|FGR|GNG5|RAC1|ARPC3|ARPC2|VAV3	-9.6	T Cell Vd2 gd		WikiPathways	27	WP623	Oxidative phosphorylation	-16	57	25	30244	60	97	11	11	3.2	514|521|4508|4537|4696|4707|4708|4713|4717|4725|9551	ATP5F1E|ATP5ME|ATP6|ND3|NDUFA3|NDUFB1|NDUFB2|NDUFB7|NDUFC1|NDUFS5|ATP5MF	-15	Natural Killer		Reactome Gene Sets	6	R-HSA-156902	Peptide chain elongation	-75	240	88	30244	90	47	33	70	6.7	4736|6122|6132|6137|6138|6139|6142|6147|6152|6154|6155|6164|6165|6167|6168|6169|6170|6173|6175|6176|6187|6194|6203|6208|6222|6223|6224|6227|6232|6234|6235|11224|25873	RPL10A|RPL3|RPL8|RPL13|RPL15|RPL17|RPL18A|RPL23A|RPL24|RPL26|RPL27|RPL34|RPL35A|RPL37|RPL37A|RPL38|RPL39|RPL36A|RPLP0|RPLP1|RPS2|RPS6|RPS9|RPS14|RPS18|RPS19|RPS20|RPS21|RPS27|RPS28|RPS29|RPL35|RPL36	-73	T Cell Effector Memory CD4+		GO Biological Processes	19	GO:0019646	aerobic electron transport chain	-20	120	36	30244	89	32	11	34	8.4	4512|4513|4514|4519|4535|4536|4537|4538|4539|4540|4541	COX1|COX2|COX3|CYTB|ND1|ND2|ND3|ND4|ND4L|ND5|ND6	-17	T Cell Terminal Effector CD4+		GO Biological Processes	19	GO:0032946	positive regulation of mononuclear cell proliferation	-2.3	4.5	3.7	30244	148	227	5	2.2	0.97	301|972|3113|3115|6188	ANXA1|CD74|HLA-DPA1|HLA-DPB1|RPS3	-2.1	Monocyte Classical		GO Biological Processes	19	GO:0022604	regulation of cell morphogenesis	19_GO:0032502 developmental process	-3.2	7.2	5.2	30244	246	85	5	5.9	2.6	752|2534|5879|7852|10507	FMNL1|FYN|RAC1|CXCR4|SEMA4D	-2.8	MAIT Cells
Reactome Gene Sets	6	R-HSA-2029482	Regulation of actin dynamics for phagocytic cup formation	-12	38	18	30244	61	118	9	7.6	2.4	60|71|917|919|2214|5879|10094|10109|10451	ACTB|ACTG1|CD3G|CD247|FCGR3A|RAC1|ARPC3|ARPC2|VAV3	-9.6	T Cell Vd2 gd		Reactome Gene Sets	6	R-HSA-8953854	Metabolism of RNA	-16	10	14	30244	716	97	23	24	4.3	3178|5441|5720|5721|6146|6164|6165|6167|6168|6169|6170|6171|6173|6227|6232|6234|6235|6637|11224|22826|25873|26019|59286	HNRNPA1|POLR2L|PSME1|PSME2|RPL22|RPL34|RPL35A|RPL37|RPL37A|RPL38|RPL39|RPL41|RPL36A|RPS21|RPS27|RPS28|RPS29|SNRPG|RPL35|DNAJC8|RPL36|UPF2|UBL5	-15	Natural Killer		Reactome Gene Sets	6	R-HSA-72764	Eukaryotic Translation Termination	-74	230	86	30244	94	47	33	70	6.7	4736|6122|6132|6137|6138|6139|6142|6147|6152|6154|6155|6164|6165|6167|6168|6169|6170|6173|6175|6176|6187|6194|6203|6208|6222|6223|6224|6227|6232|6234|6235|11224|25873	RPL10A|RPL3|RPL8|RPL13|RPL15|RPL17|RPL18A|RPL23A|RPL24|RPL26|RPL27|RPL34|RPL35A|RPL37|RPL37A|RPL38|RPL39|RPL36A|RPLP0|RPLP1|RPS2|RPS6|RPS9|RPS14|RPS18|RPS19|RPS20|RPS21|RPS27|RPS28|RPS29|RPL35|RPL36	-72	T Cell Effector Memory CD4+		KEGG Pathway	24	hsa05415	Diabetic cardiomyopathy	-20	61	28	30244	203	32	13	41	8.7	4508|4509|4512|4513|4514|4519|4535|4536|4537|4538|4539|4540|4541	ATP6|ATP8|COX1|COX2|COX3|CYTB|ND1|ND2|ND3|ND4|ND4L|ND5|ND6	-17	T Cell Terminal Effector CD4+		Reactome Gene Sets	6	R-HSA-6802955	Paradoxical activation of RAF signaling by kinase inactive BRAF	-2.3	8.5	4.5	30244	47	227	3	1.3	0.76	71|409|5605	ACTG1|ARRB2|MAP2K2	-2.1	Monocyte Classical		GO Biological Processes	19	GO:0044000	movement in host	19_GO:0044419 biological process involved in interspecies interaction between organisms	-3.2	10	5.8	30244	140	85	4	4.7	2.3	156|975|3916|7852	GRK2|CD81|LAMP1|CXCR4	-2.8	MAIT Cells
Reactome Gene Sets	6	R-HSA-1236974	ER-Phagosome pathway	-12	28	16	30244	90	118	10	8.5	2.6	567|3105|3107|5686|5689|5696|5698|5699|6890|7314	B2M|HLA-A|HLA-C|PSMA5|PSMB1|PSMB8|PSMB9|PSMB10|TAP1|UBB	-9.5	T Cell Vd2 gd		Reactome Gene Sets	6	R-HSA-72766	Translation	-16	18	17	30244	292	97	17	18	3.9	6146|6164|6165|6167|6168|6169|6170|6171|6173|6227|6232|6234|6235|6727|8894|11224|25873	RPL22|RPL34|RPL35A|RPL37|RPL37A|RPL38|RPL39|RPL41|RPL36A|RPS21|RPS27|RPS28|RPS29|SRP14|EIF2S2|RPL35|RPL36	-15	Natural Killer		Reactome Gene Sets	6	R-HSA-2408557	Selenocysteine synthesis	-74	230	86	30244	94	47	33	70	6.7	4736|6122|6132|6137|6138|6139|6142|6147|6152|6154|6155|6164|6165|6167|6168|6169|6170|6173|6175|6176|6187|6194|6203|6208|6222|6223|6224|6227|6232|6234|6235|11224|25873	RPL10A|RPL3|RPL8|RPL13|RPL15|RPL17|RPL18A|RPL23A|RPL24|RPL26|RPL27|RPL34|RPL35A|RPL37|RPL37A|RPL38|RPL39|RPL36A|RPLP0|RPLP1|RPS2|RPS6|RPS9|RPS14|RPS18|RPS19|RPS20|RPS21|RPS27|RPS28|RPS29|RPL35|RPL36	-72	T Cell Effector Memory CD4+		GO Biological Processes	19	GO:0042775	mitochondrial ATP synthesis coupled electron transport	-20	110	35	30244	94	32	11	34	8.4	4512|4513|4514|4519|4535|4536|4537|4538|4539|4540|4541	COX1|COX2|COX3|CYTB|ND1|ND2|ND3|ND4|ND4L|ND5|ND6	-17	T Cell Terminal Effector CD4+		Reactome Gene Sets	6	R-HSA-9649948	Signaling downstream of RAS mutants	-2.3	8.5	4.5	30244	47	227	3	1.3	0.76	71|409|5605	ACTG1|ARRB2|MAP2K2	-2.1	Monocyte Classical		KEGG Pathway	24	hsa05131	Shigellosis		-3.2	7.2	5.2	30244	247	85	5	5.9	2.6	3021|3725|4792|5879|6352	H3-3B|JUN|NFKBIA|RAC1|CCL5	-2.8	MAIT Cells
GO Biological Processes	19	GO:0050867	positive regulation of cell activation	-11	10	12	30244	395	118	16	14	3.2	60|567|1075|2214|2268|3105|3115|3689|4773|5341|5777|9760|10451|30009|51571|115352	ACTB|B2M|CTSC|FCGR3A|FGR|HLA-A|HLA-DPB1|ITGB2|NFATC2|PLEK|PTPN6|TOX|VAV3|TBX21|CYRIB|FCRL3	-9.4	T Cell Vd2 gd		Reactome Gene Sets	6	R-HSA-8868773	rRNA processing in the nucleus and cytosol	-16	24	18	30244	195	97	15	15	3.7	6146|6164|6165|6167|6168|6169|6170|6171|6173|6227|6232|6234|6235|11224|25873	RPL22|RPL34|RPL35A|RPL37|RPL37A|RPL38|RPL39|RPL41|RPL36A|RPS21|RPS27|RPS28|RPS29|RPL35|RPL36	-15	Natural Killer		Reactome Gene Sets	6	R-HSA-156842	Eukaryotic Translation Elongation	-74	230	86	30244	94	47	33	70	6.7	4736|6122|6132|6137|6138|6139|6142|6147|6152|6154|6155|6164|6165|6167|6168|6169|6170|6173|6175|6176|6187|6194|6203|6208|6222|6223|6224|6227|6232|6234|6235|11224|25873	RPL10A|RPL3|RPL8|RPL13|RPL15|RPL17|RPL18A|RPL23A|RPL24|RPL26|RPL27|RPL34|RPL35A|RPL37|RPL37A|RPL38|RPL39|RPL36A|RPLP0|RPLP1|RPS2|RPS6|RPS9|RPS14|RPS18|RPS19|RPS20|RPS21|RPS27|RPS28|RPS29|RPL35|RPL36	-72	T Cell Effector Memory CD4+		GO Biological Processes	19	GO:0042773	ATP synthesis coupled electron transport	-20	110	35	30244	94	32	11	34	8.4	4512|4513|4514|4519|4535|4536|4537|4538|4539|4540|4541	COX1|COX2|COX3|CYTB|ND1|ND2|ND3|ND4|ND4L|ND5|ND6	-17	T Cell Terminal Effector CD4+		Reactome Gene Sets	6	R-HSA-6802949	Signaling by RAS mutants	-2.3	8.5	4.5	30244	47	227	3	1.3	0.76	71|409|5605	ACTG1|ARRB2|MAP2K2	-2.1	Monocyte Classical		GO Biological Processes	19	GO:0002703	regulation of leukocyte mediated immunity	19_GO:0002376 immune system process	-3.2	7.2	5.2	30244	248	85	5	5.9	2.6	975|3916|7040|10125|259197	CD81|LAMP1|TGFB1|RASGRP1|NCR3	-2.8	MAIT Cells
GO Biological Processes	19	GO:0050778	positive regulation of immune response	-11	7.8	11	30244	622	118	19	16	3.4	567|917|919|1535|2268|3105|3107|3115|3689|4773|5777|10451|11118|27040|28639|30009|51571|121260|149628	B2M|CD3G|CD247|CYBA|FGR|HLA-A|HLA-C|HLA-DPB1|ITGB2|NFATC2|PTPN6|VAV3|BTN3A2|LAT|TRBC1|TBX21|CYRIB|SLC15A4|PYHIN1	-9.3	T Cell Vd2 gd		KEGG Pathway	24	hsa04932	Non-alcoholic fatty liver disease	-16	28	19	30244	155	97	14	14	3.6	1340|1345|1350|4694|4696|4707|4708|4713|4717|4725|7381|10975|27089|29796	COX6B1|COX6C|COX7C|NDUFA1|NDUFA3|NDUFB1|NDUFB2|NDUFB7|NDUFC1|NDUFS5|UQCRB|UQCR11|UQCRQ|UQCR10	-15	Natural Killer		Reactome Gene Sets	6	R-HSA-975956	Nonsense Mediated Decay (NMD) independent of the Exon Junction Complex (EJC)	-74	220	85	30244	96	47	33	70	6.7	4736|6122|6132|6137|6138|6139|6142|6147|6152|6154|6155|6164|6165|6167|6168|6169|6170|6173|6175|6176|6187|6194|6203|6208|6222|6223|6224|6227|6232|6234|6235|11224|25873	RPL10A|RPL3|RPL8|RPL13|RPL15|RPL17|RPL18A|RPL23A|RPL24|RPL26|RPL27|RPL34|RPL35A|RPL37|RPL37A|RPL38|RPL39|RPL36A|RPLP0|RPLP1|RPS2|RPS6|RPS9|RPS14|RPS18|RPS19|RPS20|RPS21|RPS27|RPS28|RPS29|RPL35|RPL36	-72	T Cell Effector Memory CD4+		KEGG Pathway	24	hsa05208	Chemical carcinogenesis - reactive oxygen species	-19	55	26	30244	223	32	13	41	8.7	4508|4509|4512|4513|4514|4519|4535|4536|4537|4538|4539|4540|4541	ATP6|ATP8|COX1|COX2|COX3|CYTB|ND1|ND2|ND3|ND4|ND4L|ND5|ND6	-17	T Cell Terminal Effector CD4+		GO Biological Processes	19	GO:0002292	T cell differentiation involved in immune response	-2.3	8.5	4.5	30244	47	227	3	1.3	0.76	602|2207|26253	BCL3|FCER1G|CLEC4E	-2.1	Monocyte Classical		GO Biological Processes	19	GO:0051347	positive regulation of transferase activity	19_GO:0065007 biological regulation	-3.2	4.8	4.6	30244	523	85	7	8.2	3	975|6352|7040|8106|8525|10125|140609	CD81|CCL5|TGFB1|PABPN1|DGKZ|RASGRP1|NEK7	-2.8	MAIT Cells
GO Biological Processes	19	GO:0046649	lymphocyte activation	-11	9.3	11	30244	471	118	17	14	3.2	567|684|917|919|2214|3105|3688|4818|5551|5699|5777|9760|27040|28639|30009|54518|374403	B2M|BST2|CD3G|CD247|FCGR3A|HLA-A|ITGB1|NKG7|PRF1|PSMB10|PTPN6|TOX|LAT|TRBC1|TBX21|APBB1IP|TBC1D10C	-9.3	T Cell Vd2 gd		WikiPathways	27	WP4396	Nonalcoholic fatty liver disease	-16	28	19	30244	155	97	14	14	3.6	1340|1345|1350|4694|4696|4707|4708|4713|4717|4725|7381|10975|27089|29796	COX6B1|COX6C|COX7C|NDUFA1|NDUFA3|NDUFB1|NDUFB2|NDUFB7|NDUFC1|NDUFS5|UQCRB|UQCR11|UQCRQ|UQCR10	-15	Natural Killer		Reactome Gene Sets	6	R-HSA-72689	Formation of a pool of free 40S subunits	-73	210	83	30244	102	47	33	70	6.7	4736|6122|6132|6137|6138|6139|6142|6147|6152|6154|6155|6164|6165|6167|6168|6169|6170|6173|6175|6176|6187|6194|6203|6208|6222|6223|6224|6227|6232|6234|6235|11224|25873	RPL10A|RPL3|RPL8|RPL13|RPL15|RPL17|RPL18A|RPL23A|RPL24|RPL26|RPL27|RPL34|RPL35A|RPL37|RPL37A|RPL38|RPL39|RPL36A|RPLP0|RPLP1|RPS2|RPS6|RPS9|RPS14|RPS18|RPS19|RPS20|RPS21|RPS27|RPS28|RPS29|RPL35|RPL36	-71	T Cell Effector Memory CD4+		KEGG Pathway	24	hsa04714	Thermogenesis	-19	53	26	30244	232	32	13	41	8.7	4508|4509|4512|4513|4514|4519|4535|4536|4537|4538|4539|4540|4541	ATP6|ATP8|COX1|COX2|COX3|CYTB|ND1|ND2|ND3|ND4|ND4L|ND5|ND6	-17	T Cell Terminal Effector CD4+		WikiPathways	27	WP2203	Thymic stromal lymphopoietin (TSLP) signaling pathway	-2.3	8.5	4.5	30244	47	227	3	1.3	0.76	4792|5605|6194	NFKBIA|MAP2K2|RPS6	-2.1	Monocyte Classical		GO Biological Processes	19	GO:0045786	negative regulation of cell cycle	19_GO:0048519 negative regulation of biological process	-3.2	5.6	4.8	30244	378	85	6	7.1	2.8	678|694|864|1843|7040|29117	ZFP36L2|BTG1|RUNX3|DUSP1|TGFB1|BRD7	-2.8	MAIT Cells
KEGG Pathway	24	hsa04810	Regulation of actin cytoskeleton	-11	15	13	30244	229	118	13	11	2.9	60|71|3688|3689|5216|5499|5879|7414|10094|10109|10451|10627|81873	ACTB|ACTG1|ITGB1|ITGB2|PFN1|PPP1CA|RAC1|VCL|ARPC3|ARPC2|VAV3|MYL12A|ARPC5L	-9.2	T Cell Vd2 gd		KEGG Pathway	24	hsa05014	Amyotrophic lateral sclerosis	-16	15	16	30244	364	97	18	19	3.9	514|1340|1345|1350|3178|4508|4537|4694|4696|4707|4708|4713|4717|4725|7381|10975|27089|29796	ATP5F1E|COX6B1|COX6C|COX7C|HNRNPA1|ATP6|ND3|NDUFA1|NDUFA3|NDUFB1|NDUFB2|NDUFB7|NDUFC1|NDUFS5|UQCRB|UQCR11|UQCRQ|UQCR10	-15	Natural Killer		Reactome Gene Sets	6	R-HSA-9633012	Response of EIF2AK4 (GCN2) to amino acid deficiency	-73	210	83	30244	102	47	33	70	6.7	4736|6122|6132|6137|6138|6139|6142|6147|6152|6154|6155|6164|6165|6167|6168|6169|6170|6173|6175|6176|6187|6194|6203|6208|6222|6223|6224|6227|6232|6234|6235|11224|25873	RPL10A|RPL3|RPL8|RPL13|RPL15|RPL17|RPL18A|RPL23A|RPL24|RPL26|RPL27|RPL34|RPL35A|RPL37|RPL37A|RPL38|RPL39|RPL36A|RPLP0|RPLP1|RPS2|RPS6|RPS9|RPS14|RPS18|RPS19|RPS20|RPS21|RPS27|RPS28|RPS29|RPL35|RPL36	-71	T Cell Effector Memory CD4+		GO Biological Processes	19	GO:0022904	respiratory electron transport chain	-19	89	31	30244	117	32	11	34	8.4	4512|4513|4514|4519|4535|4536|4537|4538|4539|4540|4541	COX1|COX2|COX3|CYTB|ND1|ND2|ND3|ND4|ND4L|ND5|ND6	-16	T Cell Terminal Effector CD4+		GO Biological Processes	19	GO:0070527	platelet aggregation	-2.3	8.5	4.5	30244	47	227	3	1.3	0.76	71|2778|5478	ACTG1|GNAS|PPIA	-2.1	Monocyte Classical		WikiPathways	27	WP2858	Ectoderm differentiation		-3.2	10	5.7	30244	142	85	4	4.7	2.3	166|1487|2534|7704	TLE5|CTBP1|FYN|ZBTB16	-2.8	MAIT Cells
KEGG Pathway	24	hsa04145	Phagosome	-11	19	14	30244	152	118	11	9.3	2.7	60|71|1535|2214|3105|3107|3115|3688|3689|5879|6890	ACTB|ACTG1|CYBA|FCGR3A|HLA-A|HLA-C|HLA-DPB1|ITGB1|ITGB2|RAC1|TAP1	-8.7	T Cell Vd2 gd		Reactome Gene Sets	6	R-HSA-9675108	Nervous system development	-16	11	14	30244	578	97	21	22	4.2	3688|5720|5721|6146|6164|6165|6167|6168|6169|6170|6171|6173|6227|6232|6234|6235|6923|10627|11224|25873|26019	ITGB1|PSME1|PSME2|RPL22|RPL34|RPL35A|RPL37|RPL37A|RPL38|RPL39|RPL41|RPL36A|RPS21|RPS27|RPS28|RPS29|ELOB|MYL12A|RPL35|RPL36|UPF2	-15	Natural Killer		Reactome Gene Sets	6	R-HSA-156827	L13a-mediated translational silencing of Ceruloplasmin expression	-71	190	79	30244	112	47	33	70	6.7	4736|6122|6132|6137|6138|6139|6142|6147|6152|6154|6155|6164|6165|6167|6168|6169|6170|6173|6175|6176|6187|6194|6203|6208|6222|6223|6224|6227|6232|6234|6235|11224|25873	RPL10A|RPL3|RPL8|RPL13|RPL15|RPL17|RPL18A|RPL23A|RPL24|RPL26|RPL27|RPL34|RPL35A|RPL37|RPL37A|RPL38|RPL39|RPL36A|RPLP0|RPLP1|RPS2|RPS6|RPS9|RPS14|RPS18|RPS19|RPS20|RPS21|RPS27|RPS28|RPS29|RPL35|RPL36	-69	T Cell Effector Memory CD4+		Reactome Gene Sets	6	R-HSA-1428517	The citric acid (TCA) cycle and respiratory electron transport	-19	64	27	30244	178	32	12	38	8.6	4508|4509|4512|4513|4514|4519|4535|4536|4537|4538|4540|4541	ATP6|ATP8|COX1|COX2|COX3|CYTB|ND1|ND2|ND3|ND4|ND5|ND6	-16	T Cell Terminal Effector CD4+		Reactome Gene Sets	6	R-HSA-6802946	Signaling by moderate kinase activity BRAF mutants	-2.3	8.5	4.5	30244	47	227	3	1.3	0.76	71|409|5605	ACTG1|ARRB2|MAP2K2	-2.1	Monocyte Classical		Reactome Gene Sets	6	R-HSA-9678108	SARS-CoV-1 Infection		-3.2	10	5.7	30244	142	85	4	4.7	2.3	4792|6231|7533|79668	NFKBIA|RPS26|YWHAH|PARP8	-2.8	MAIT Cells
GO Biological Processes	19	GO:0002696	positive regulation of leukocyte activation	-11	10	11	30244	378	118	15	13	3.1	60|567|1075|2214|2268|3105|3115|3689|4773|5777|9760|10451|30009|51571|115352	ACTB|B2M|CTSC|FCGR3A|FGR|HLA-A|HLA-DPB1|ITGB2|NFATC2|PTPN6|TOX|VAV3|TBX21|CYRIB|FCRL3	-8.7	T Cell Vd2 gd		Reactome Gene Sets	6	R-HSA-72312	rRNA processing	-16	23	18	30244	205	97	15	15	3.7	6146|6164|6165|6167|6168|6169|6170|6171|6173|6227|6232|6234|6235|11224|25873	RPL22|RPL34|RPL35A|RPL37|RPL37A|RPL38|RPL39|RPL41|RPL36A|RPS21|RPS27|RPS28|RPS29|RPL35|RPL36	-14	Natural Killer		Reactome Gene Sets	6	R-HSA-72706	GTP hydrolysis and joining of the 60S ribosomal subunit	-71	190	79	30244	113	47	33	70	6.7	4736|6122|6132|6137|6138|6139|6142|6147|6152|6154|6155|6164|6165|6167|6168|6169|6170|6173|6175|6176|6187|6194|6203|6208|6222|6223|6224|6227|6232|6234|6235|11224|25873	RPL10A|RPL3|RPL8|RPL13|RPL15|RPL17|RPL18A|RPL23A|RPL24|RPL26|RPL27|RPL34|RPL35A|RPL37|RPL37A|RPL38|RPL39|RPL36A|RPLP0|RPLP1|RPS2|RPS6|RPS9|RPS14|RPS18|RPS19|RPS20|RPS21|RPS27|RPS28|RPS29|RPL35|RPL36	-69	T Cell Effector Memory CD4+		GO Biological Processes	19	GO:0015980	energy derivation by oxidation of organic compounds	-18	47	24	30244	264	32	13	41	8.7	4508|4509|4512|4513|4514|4519|4535|4536|4537|4538|4539|4540|4541	ATP6|ATP8|COX1|COX2|COX3|CYTB|ND1|ND2|ND3|ND4|ND4L|ND5|ND6	-16	T Cell Terminal Effector CD4+		Reactome Gene Sets	6	R-HSA-9020591	Interleukin-12 signaling	-2.3	8.5	4.5	30244	47	227	3	1.3	0.76	5478|6175|6648	PPIA|RPLP0|SOD2	-2.1	Monocyte Classical		GO Biological Processes	19	GO:0009615	response to virus	19_GO:0044419 biological process involved in interspecies interaction between organisms	-3.1	5.6	4.8	30244	379	85	6	7.1	2.8	3716|5551|6351|6352|7852|8725	JAK1|PRF1|CCL4|CCL5|CXCR4|URI1	-2.8	MAIT Cells
Reactome Gene Sets	6	R-HSA-109582	Hemostasis	-10	7.4	10	30244	621	118	18	15	3.3	60|1521|2268|2787|3688|3689|4267|5216|5341|5777|5879|5908|6402|7414|10451|27040|51571|54518	ACTB|CTSW|FGR|GNG5|ITGB1|ITGB2|CD99|PFN1|PLEK|PTPN6|RAC1|RAP1B|SELL|VCL|VAV3|LAT|CYRIB|APBB1IP	-8.5	T Cell Vd2 gd		Reactome Gene Sets	6	R-HSA-71291	Metabolism of amino acids and derivatives	-16	15	15	30244	376	97	18	19	3.9	5720|5721|6146|6164|6165|6167|6168|6169|6170|6171|6173|6227|6232|6234|6235|11224|25873|100131187	PSME1|PSME2|RPL22|RPL34|RPL35A|RPL37|RPL37A|RPL38|RPL39|RPL41|RPL36A|RPS21|RPS27|RPS28|RPS29|RPL35|RPL36|TSTD1	-14	Natural Killer		Reactome Gene Sets	6	R-HSA-1799339	SRP-dependent cotranslational protein targeting to membrane	-71	190	79	30244	113	47	33	70	6.7	4736|6122|6132|6137|6138|6139|6142|6147|6152|6154|6155|6164|6165|6167|6168|6169|6170|6173|6175|6176|6187|6194|6203|6208|6222|6223|6224|6227|6232|6234|6235|11224|25873	RPL10A|RPL3|RPL8|RPL13|RPL15|RPL17|RPL18A|RPL23A|RPL24|RPL26|RPL27|RPL34|RPL35A|RPL37|RPL37A|RPL38|RPL39|RPL36A|RPLP0|RPLP1|RPS2|RPS6|RPS9|RPS14|RPS18|RPS19|RPS20|RPS21|RPS27|RPS28|RPS29|RPL35|RPL36	-69	T Cell Effector Memory CD4+		KEGG Pathway	24	hsa05012	Parkinson disease	-18	46	24	30244	266	32	13	41	8.7	4508|4509|4512|4513|4514|4519|4535|4536|4537|4538|4539|4540|4541	ATP6|ATP8|COX1|COX2|COX3|CYTB|ND1|ND2|ND3|ND4|ND4L|ND5|ND6	-16	T Cell Terminal Effector CD4+		GO Biological Processes	19	GO:0006935	chemotaxis	-2.3	2.6	3.2	30244	510	227	10	4.4	1.4	301|409|2207|5473|5478|6223|23521|54210|58191|123920	ANXA1|ARRB2|FCER1G|PPBP|PPIA|RPS19|RPL13A|TREM1|CXCL16|CMTM3	-2.1	Monocyte Classical		Reactome Gene Sets	6	R-HSA-73728	RNA Polymerase I Promoter Opening		-3.1	17	6.8	30244	62	85	3	3.5	2	3021|8932|94239	H3-3B|MBD2|H2AZ2	-2.8	MAIT Cells
Reactome Gene Sets	6	R-HSA-202403	TCR signaling	-10	21	14	30244	120	118	10	8.5	2.6	917|919|3115|5686|5689|5696|5698|5699|7314|27040	CD3G|CD247|HLA-DPB1|PSMA5|PSMB1|PSMB8|PSMB9|PSMB10|UBB|LAT	-8.4	T Cell Vd2 gd		GO Biological Processes	19	GO:0009141	nucleoside triphosphate metabolic process	-16	26	18	30244	167	97	14	14	3.6	514|521|4508|4537|4694|4696|4707|4708|4713|4717|4725|9551|9556|84833	ATP5F1E|ATP5ME|ATP6|ND3|NDUFA1|NDUFA3|NDUFB1|NDUFB2|NDUFB7|NDUFC1|NDUFS5|ATP5MF|ATP5MJ|ATP5MK	-14	Natural Killer		Reactome Gene Sets	6	R-HSA-927802	Nonsense-Mediated Decay (NMD)	-70	180	78	30244	116	47	33	70	6.7	4736|6122|6132|6137|6138|6139|6142|6147|6152|6154|6155|6164|6165|6167|6168|6169|6170|6173|6175|6176|6187|6194|6203|6208|6222|6223|6224|6227|6232|6234|6235|11224|25873	RPL10A|RPL3|RPL8|RPL13|RPL15|RPL17|RPL18A|RPL23A|RPL24|RPL26|RPL27|RPL34|RPL35A|RPL37|RPL37A|RPL38|RPL39|RPL36A|RPLP0|RPLP1|RPS2|RPS6|RPS9|RPS14|RPS18|RPS19|RPS20|RPS21|RPS27|RPS28|RPS29|RPL35|RPL36	-68	T Cell Effector Memory CD4+		KEGG Pathway	24	hsa05020	Prion disease	-18	45	24	30244	273	32	13	41	8.7	4508|4509|4512|4513|4514|4519|4535|4536|4537|4538|4539|4540|4541	ATP6|ATP8|COX1|COX2|COX3|CYTB|ND1|ND2|ND3|ND4|ND4L|ND5|ND6	-16	T Cell Terminal Effector CD4+		Reactome Gene Sets	6	R-HSA-5358351	Signaling by Hedgehog	-2.3	4.5	3.7	30244	149	227	5	2.2	0.97	409|2778|6233|7316|7846	ARRB2|GNAS|RPS27A|UBC|TUBA1A	-2.1	Monocyte Classical		Canonical Pathways	11	M54	PID IL12 2PATHWAY		-3.1	17	6.8	30244	62	85	3	3.5	2	919|925|6351	CD247|CD8A|CCL4	-2.8	MAIT Cells
GO Biological Processes	19	GO:0002250	adaptive immune response	-10	7.2	9.9	30244	642	118	18	15	3.3	567|917|919|1075|1524|2214|3105|3107|3115|5551|6890|6983|11118|27040|28517|28639|30009|257101	B2M|CD3G|CD247|CTSC|CX3CR1|FCGR3A|HLA-A|HLA-C|HLA-DPB1|PRF1|TAP1|TRGV9|BTN3A2|LAT|TRDV2|TRBC1|TBX21|ZNF683	-8.3	T Cell Vd2 gd		KEGG Pathway	24	hsa05171	Coronavirus disease - COVID-19	-15	20	17	30244	232	97	15	15	3.7	6146|6164|6165|6167|6168|6169|6170|6171|6173|6227|6232|6234|6235|11224|25873	RPL22|RPL34|RPL35A|RPL37|RPL37A|RPL38|RPL39|RPL41|RPL36A|RPS21|RPS27|RPS28|RPS29|RPL35|RPL36	-14	Natural Killer		Reactome Gene Sets	6	R-HSA-975957	Nonsense Mediated Decay (NMD) enhanced by the Exon Junction Complex (EJC)	-70	180	78	30244	116	47	33	70	6.7	4736|6122|6132|6137|6138|6139|6142|6147|6152|6154|6155|6164|6165|6167|6168|6169|6170|6173|6175|6176|6187|6194|6203|6208|6222|6223|6224|6227|6232|6234|6235|11224|25873	RPL10A|RPL3|RPL8|RPL13|RPL15|RPL17|RPL18A|RPL23A|RPL24|RPL26|RPL27|RPL34|RPL35A|RPL37|RPL37A|RPL38|RPL39|RPL36A|RPLP0|RPLP1|RPS2|RPS6|RPS9|RPS14|RPS18|RPS19|RPS20|RPS21|RPS27|RPS28|RPS29|RPL35|RPL36	-68	T Cell Effector Memory CD4+		KEGG Pathway	24	hsa05016	Huntington disease	-18	40	22	30244	306	32	13	41	8.7	4508|4509|4512|4513|4514|4519|4535|4536|4537|4538|4539|4540|4541	ATP6|ATP8|COX1|COX2|COX3|CYTB|ND1|ND2|ND3|ND4|ND4L|ND5|ND6	-15	T Cell Terminal Effector CD4+		Reactome Gene Sets	6	R-HSA-9018519	Estrogen-dependent gene expression	-2.3	4.5	3.7	30244	149	227	5	2.2	0.97	2353|3020|3021|3725|3727	FOS|H3-3A|H3-3B|JUN|JUND	-2.1	Monocyte Classical		WikiPathways	27	WP2380	Brain-derived neurotrophic factor (BDNF) signaling pathway		-3.1	9.9	5.7	30244	144	85	4	4.7	2.3	2534|3725|4792|5879	FYN|JUN|NFKBIA|RAC1	-2.8	MAIT Cells
KEGG Pathway	24	hsa05416	Viral myocarditis	-10	34	16	30244	60	118	8	6.8	2.3	60|71|3105|3107|3115|3689|5551|5879	ACTB|ACTG1|HLA-A|HLA-C|HLA-DPB1|ITGB2|PRF1|RAC1	-8.2	T Cell Vd2 gd		GO Biological Processes	19	GO:0009152	purine ribonucleotide biosynthetic process	-15	23	17	30244	194	97	14	14	3.6	514|521|4508|4537|4694|4696|4707|4708|4713|4717|4725|9551|9556|84833	ATP5F1E|ATP5ME|ATP6|ND3|NDUFA1|NDUFA3|NDUFB1|NDUFB2|NDUFB7|NDUFC1|NDUFS5|ATP5MF|ATP5MJ|ATP5MK	-13	Natural Killer		Reactome Gene Sets	6	R-HSA-2408522	Selenoamino acid metabolism	-70	180	77	30244	119	47	33	70	6.7	4736|6122|6132|6137|6138|6139|6142|6147|6152|6154|6155|6164|6165|6167|6168|6169|6170|6173|6175|6176|6187|6194|6203|6208|6222|6223|6224|6227|6232|6234|6235|11224|25873	RPL10A|RPL3|RPL8|RPL13|RPL15|RPL17|RPL18A|RPL23A|RPL24|RPL26|RPL27|RPL34|RPL35A|RPL37|RPL37A|RPL38|RPL39|RPL36A|RPLP0|RPLP1|RPS2|RPS6|RPS9|RPS14|RPS18|RPS19|RPS20|RPS21|RPS27|RPS28|RPS29|RPL35|RPL36	-68	T Cell Effector Memory CD4+		Reactome Gene Sets	6	R-HSA-611105	Respiratory electron transport	-17	92	30	30244	103	32	10	31	8.2	4512|4513|4514|4519|4535|4536|4537|4538|4540|4541	COX1|COX2|COX3|CYTB|ND1|ND2|ND3|ND4|ND5|ND6	-15	T Cell Terminal Effector CD4+		Reactome Gene Sets	6	R-HSA-162587	HIV Life Cycle	-2.3	4.5	3.7	30244	149	227	5	2.2	0.97	5478|6233|6827|6881|7316	PPIA|RPS27A|SUPT4H1|TAF10|UBC	-2.1	Monocyte Classical		Canonical Pathways	11	M10	PID BCR 5PATHWAY		-3.1	17	6.7	30244	63	85	3	3.5	2	3725|4792|5879	JUN|NFKBIA|RAC1	-2.8	MAIT Cells
Reactome Gene Sets	6	R-HSA-162909	Host Interactions of HIV factors	-10	20	13	30244	130	118	10	8.5	2.6	567|919|3105|5686|5689|5696|5698|5699|5879|7314	B2M|CD247|HLA-A|PSMA5|PSMB1|PSMB8|PSMB9|PSMB10|RAC1|UBB	-8.1	T Cell Vd2 gd		GO Biological Processes	19	GO:0009260	ribonucleotide biosynthetic process	-14	21	16	30244	208	97	14	14	3.6	514|521|4508|4537|4694|4696|4707|4708|4713|4717|4725|9551|9556|84833	ATP5F1E|ATP5ME|ATP6|ND3|NDUFA1|NDUFA3|NDUFB1|NDUFB2|NDUFB7|NDUFC1|NDUFS5|ATP5MF|ATP5MJ|ATP5MK	-13	Natural Killer		Reactome Gene Sets	6	R-HSA-72613	Eukaryotic Translation Initiation	-70	180	76	30244	120	47	33	70	6.7	4736|6122|6132|6137|6138|6139|6142|6147|6152|6154|6155|6164|6165|6167|6168|6169|6170|6173|6175|6176|6187|6194|6203|6208|6222|6223|6224|6227|6232|6234|6235|11224|25873	RPL10A|RPL3|RPL8|RPL13|RPL15|RPL17|RPL18A|RPL23A|RPL24|RPL26|RPL27|RPL34|RPL35A|RPL37|RPL37A|RPL38|RPL39|RPL36A|RPLP0|RPLP1|RPS2|RPS6|RPS9|RPS14|RPS18|RPS19|RPS20|RPS21|RPS27|RPS28|RPS29|RPL35|RPL36	-68	T Cell Effector Memory CD4+		GO Biological Processes	19	GO:0042776	proton motive force-driven mitochondrial ATP synthesis	-17	130	34	30244	64	32	9	28	7.9	4508|4509|4535|4536|4537|4538|4539|4540|4541	ATP6|ATP8|ND1|ND2|ND3|ND4|ND4L|ND5|ND6	-15	T Cell Terminal Effector CD4+		GO Biological Processes	19	GO:0071222	cellular response to lipopolysaccharide	-2.3	3.8	3.5	30244	212	227	6	2.6	1.1	4792|5473|7040|7431|7538|9516	NFKBIA|PPBP|TGFB1|VIM|ZFP36|LITAF	-2.1	Monocyte Classical		Canonical Pathways	11	M8	PID ENDOTHELIN PATHWAY		-3.1	17	6.7	30244	63	85	3	3.5	2	2771|3725|5879	GNAI2|JUN|RAC1	-2.8	MAIT Cells
GO Biological Processes	19	GO:0001909	leukocyte mediated cytotoxicity	-10	34	16	30244	61	118	8	6.8	2.3	567|1075|2214|3002|3105|4818|5551|5777	B2M|CTSC|FCGR3A|GZMB|HLA-A|NKG7|PRF1|PTPN6	-8.1	T Cell Vd2 gd		KEGG Pathway	24	hsa05010	Alzheimer disease	-14	14	14	30244	384	97	17	18	3.9	514|1340|1345|1350|4508|4537|4694|4696|4707|4708|4713|4717|4725|7381|10975|27089|29796	ATP5F1E|COX6B1|COX6C|COX7C|ATP6|ND3|NDUFA1|NDUFA3|NDUFB1|NDUFB2|NDUFB7|NDUFC1|NDUFS5|UQCRB|UQCR11|UQCRQ|UQCR10	-13	Natural Killer		Reactome Gene Sets	6	R-HSA-72737	Cap-dependent Translation Initiation	-70	180	76	30244	120	47	33	70	6.7	4736|6122|6132|6137|6138|6139|6142|6147|6152|6154|6155|6164|6165|6167|6168|6169|6170|6173|6175|6176|6187|6194|6203|6208|6222|6223|6224|6227|6232|6234|6235|11224|25873	RPL10A|RPL3|RPL8|RPL13|RPL15|RPL17|RPL18A|RPL23A|RPL24|RPL26|RPL27|RPL34|RPL35A|RPL37|RPL37A|RPL38|RPL39|RPL36A|RPLP0|RPLP1|RPS2|RPS6|RPS9|RPS14|RPS18|RPS19|RPS20|RPS21|RPS27|RPS28|RPS29|RPL35|RPL36	-68	T Cell Effector Memory CD4+		GO Biological Processes	19	GO:0022900	electron transport chain	-17	61	26	30244	170	32	11	34	8.4	4512|4513|4514|4519|4535|4536|4537|4538|4539|4540|4541	COX1|COX2|COX3|CYTB|ND1|ND2|ND3|ND4|ND4L|ND5|ND6	-15	T Cell Terminal Effector CD4+		KEGG Pathway	24	hsa04657	IL-17 signaling pathway	-2.3	5.7	3.9	30244	94	227	4	1.8	0.87	2353|3725|3727|4792	FOS|JUN|JUND|NFKBIA	-2.1	Monocyte Classical		GO Biological Processes	19	GO:0070661	leukocyte proliferation	19_GO:0009987 cellular process	-3.1	9.7	5.6	30244	146	85	4	4.7	2.3	868|2534|3726|10125	CBLB|FYN|JUNB|RASGRP1	-2.8	MAIT Cells
WikiPathways	27	WP183	Proteasome degradation	-9.9	33	16	30244	62	118	8	6.8	2.3	3105|3107|5686|5689|5696|5698|5699|7314	HLA-A|HLA-C|PSMA5|PSMB1|PSMB8|PSMB9|PSMB10|UBB	-8.1	T Cell Vd2 gd		GO Biological Processes	19	GO:0046390	ribose phosphate biosynthetic process	-14	20	16	30244	215	97	14	14	3.6	514|521|4508|4537|4694|4696|4707|4708|4713|4717|4725|9551|9556|84833	ATP5F1E|ATP5ME|ATP6|ND3|NDUFA1|NDUFA3|NDUFB1|NDUFB2|NDUFB7|NDUFC1|NDUFS5|ATP5MF|ATP5MJ|ATP5MK	-13	Natural Killer		GO Biological Processes	19	GO:0002181	cytoplasmic translation	-69	170	75	30244	123	47	33	70	6.7	4736|6122|6132|6137|6138|6139|6142|6147|6152|6154|6155|6164|6165|6167|6168|6169|6170|6173|6175|6176|6187|6194|6203|6208|6222|6223|6224|6227|6232|6234|6235|11224|25873	RPL10A|RPL3|RPL8|RPL13|RPL15|RPL17|RPL18A|RPL23A|RPL24|RPL26|RPL27|RPL34|RPL35A|RPL37|RPL37A|RPL38|RPL39|RPL36A|RPLP0|RPLP1|RPS2|RPS6|RPS9|RPS14|RPS18|RPS19|RPS20|RPS21|RPS27|RPS28|RPS29|RPL35|RPL36	-67	T Cell Effector Memory CD4+		KEGG Pathway	24	hsa05014	Amyotrophic lateral sclerosis	-17	34	20	30244	364	32	13	41	8.7	4508|4509|4512|4513|4514|4519|4535|4536|4537|4538|4539|4540|4541	ATP6|ATP8|COX1|COX2|COX3|CYTB|ND1|ND2|ND3|ND4|ND4L|ND5|ND6	-14	T Cell Terminal Effector CD4+		GO Biological Processes	19	GO:1902882	regulation of response to oxidative stress	-2.3	5.7	3.9	30244	94	227	4	1.8	0.87	4170|5478|6648|10399	MCL1|PPIA|SOD2|RACK1	-2.1	Monocyte Classical		WikiPathways	27	WP3624	Lung fibrosis		-3.1	17	6.7	30244	64	85	3	3.5	2	6351|6352|7040	CCL4|CCL5|TGFB1	-2.8	MAIT Cells
Reactome Gene Sets	6	R-HSA-2454202	Fc epsilon receptor (FCERI) signaling	-9.9	19	13	30244	134	118	10	8.5	2.6	4773|5686|5689|5696|5698|5699|5879|7314|10451|27040	NFATC2|PSMA5|PSMB1|PSMB8|PSMB9|PSMB10|RAC1|UBB|VAV3|LAT	-8	T Cell Vd2 gd		GO Biological Processes	19	GO:0006164	purine nucleotide biosynthetic process	-14	19	16	30244	229	97	14	14	3.6	514|521|4508|4537|4694|4696|4707|4708|4713|4717|4725|9551|9556|84833	ATP5F1E|ATP5ME|ATP6|ND3|NDUFA1|NDUFA3|NDUFB1|NDUFB2|NDUFB7|NDUFC1|NDUFS5|ATP5MF|ATP5MJ|ATP5MK	-12	Natural Killer		Reactome Gene Sets	6	R-HSA-168273	Influenza Viral RNA Transcription and Replication	-68	160	72	30244	136	47	33	70	6.7	4736|6122|6132|6137|6138|6139|6142|6147|6152|6154|6155|6164|6165|6167|6168|6169|6170|6173|6175|6176|6187|6194|6203|6208|6222|6223|6224|6227|6232|6234|6235|11224|25873	RPL10A|RPL3|RPL8|RPL13|RPL15|RPL17|RPL18A|RPL23A|RPL24|RPL26|RPL27|RPL34|RPL35A|RPL37|RPL37A|RPL38|RPL39|RPL36A|RPLP0|RPLP1|RPS2|RPS6|RPS9|RPS14|RPS18|RPS19|RPS20|RPS21|RPS27|RPS28|RPS29|RPL35|RPL36	-66	T Cell Effector Memory CD4+		GO Biological Processes	19	GO:0006091	generation of precursor metabolites and energy	-16	33	20	30244	372	32	13	41	8.7	4508|4509|4512|4513|4514|4519|4535|4536|4537|4538|4539|4540|4541	ATP6|ATP8|COX1|COX2|COX3|CYTB|ND1|ND2|ND3|ND4|ND4L|ND5|ND6	-14	T Cell Terminal Effector CD4+		GO Biological Processes	19	GO:0042330	taxis	-2.3	2.6	3.2	30244	512	227	10	4.4	1.4	301|409|2207|5473|5478|6223|23521|54210|58191|123920	ANXA1|ARRB2|FCER1G|PPBP|PPIA|RPS19|RPL13A|TREM1|CXCL16|CMTM3	-2.1	Monocyte Classical		Canonical Pathways	11	M34	PID TCR PATHWAY		-3.1	17	6.7	30244	64	85	3	3.5	2	919|2534|10125	CD247|FYN|RASGRP1	-2.8	MAIT Cells
GO Biological Processes	19	GO:0034109	homotypic cell-cell adhesion	-9.8	32	16	30244	64	118	8	6.8	2.3	60|71|1192|4267|5341|5777|7414|10627	ACTB|ACTG1|CLIC1|CD99|PLEK|PTPN6|VCL|MYL12A	-8	T Cell Vd2 gd		GO Biological Processes	19	GO:0072522	purine-containing compound biosynthetic process	-13	18	15	30244	238	97	14	14	3.6	514|521|4508|4537|4694|4696|4707|4708|4713|4717|4725|9551|9556|84833	ATP5F1E|ATP5ME|ATP6|ND3|NDUFA1|NDUFA3|NDUFB1|NDUFB2|NDUFB7|NDUFC1|NDUFS5|ATP5MF|ATP5MJ|ATP5MK	-12	Natural Killer		Reactome Gene Sets	6	R-HSA-9711097	Cellular response to starvation	-65	140	67	30244	157	47	33	70	6.7	4736|6122|6132|6137|6138|6139|6142|6147|6152|6154|6155|6164|6165|6167|6168|6169|6170|6173|6175|6176|6187|6194|6203|6208|6222|6223|6224|6227|6232|6234|6235|11224|25873	RPL10A|RPL3|RPL8|RPL13|RPL15|RPL17|RPL18A|RPL23A|RPL24|RPL26|RPL27|RPL34|RPL35A|RPL37|RPL37A|RPL38|RPL39|RPL36A|RPLP0|RPLP1|RPS2|RPS6|RPS9|RPS14|RPS18|RPS19|RPS20|RPS21|RPS27|RPS28|RPS29|RPL35|RPL36	-63	T Cell Effector Memory CD4+		GO Biological Processes	19	GO:0015986	proton motive force-driven ATP synthesis	-16	120	32	30244	73	32	9	28	7.9	4508|4509|4535|4536|4537|4538|4539|4540|4541	ATP6|ATP8|ND1|ND2|ND3|ND4|ND4L|ND5|ND6	-14	T Cell Terminal Effector CD4+		Reactome Gene Sets	6	R-HSA-418597	G alpha (z) signalling events	-2.2	8.3	4.4	30244	48	227	3	1.3	0.76	2771|2778|2783	GNAI2|GNAS|GNB2	-2.1	Monocyte Classical		GO Biological Processes	19	GO:0002697	regulation of immune effector process	19_GO:0002376 immune system process	-3.1	5.5	4.7	30244	387	85	6	7.1	2.8	975|3726|3916|7040|10125|259197	CD81|JUNB|LAMP1|TGFB1|RASGRP1|NCR3	-2.8	MAIT Cells
KEGG Pathway	24	hsa05135	Yersinia infection	-9.8	19	13	30244	137	118	10	8.5	2.6	60|71|3688|4773|5879|10094|10109|10451|27040|81873	ACTB|ACTG1|ITGB1|NFATC2|RAC1|ARPC3|ARPC2|VAV3|LAT|ARPC5L	-7.9	T Cell Vd2 gd		GO Biological Processes	19	GO:0006412	translation	-13	13	13	30244	389	97	16	16	3.8	6146|6164|6165|6167|6168|6169|6170|6171|6173|6227|6232|6234|6235|8894|11224|25873	RPL22|RPL34|RPL35A|RPL37|RPL37A|RPL38|RPL39|RPL41|RPL36A|RPS21|RPS27|RPS28|RPS29|EIF2S2|RPL35|RPL36	-12	Natural Killer		Reactome Gene Sets	6	R-HSA-168255	Influenza Infection	-65	140	67	30244	157	47	33	70	6.7	4736|6122|6132|6137|6138|6139|6142|6147|6152|6154|6155|6164|6165|6167|6168|6169|6170|6173|6175|6176|6187|6194|6203|6208|6222|6223|6224|6227|6232|6234|6235|11224|25873	RPL10A|RPL3|RPL8|RPL13|RPL15|RPL17|RPL18A|RPL23A|RPL24|RPL26|RPL27|RPL34|RPL35A|RPL37|RPL37A|RPL38|RPL39|RPL36A|RPLP0|RPLP1|RPS2|RPS6|RPS9|RPS14|RPS18|RPS19|RPS20|RPS21|RPS27|RPS28|RPS29|RPL35|RPL36	-63	T Cell Effector Memory CD4+		KEGG Pathway	24	hsa05010	Alzheimer disease	-16	32	20	30244	384	32	13	41	8.7	4508|4509|4512|4513|4514|4519|4535|4536|4537|4538|4539|4540|4541	ATP6|ATP8|COX1|COX2|COX3|CYTB|ND1|ND2|ND3|ND4|ND4L|ND5|ND6	-14	T Cell Terminal Effector CD4+		WikiPathways	27	WP410	Exercise-induced circadian regulation	-2.2	8.3	4.4	30244	48	227	3	1.3	0.76	694|3108|3312	BTG1|HLA-DMA|HSPA8	-2.1	Monocyte Classical		GO Biological Processes	19	GO:0002687	positive regulation of leukocyte migration	19_GO:0040011 locomotion	-3.1	9.7	5.6	30244	147	85	4	4.7	2.3	3676|5879|6351|6352	ITGA4|RAC1|CCL4|CCL5	-2.8	MAIT Cells
Reactome Gene Sets	6	R-HSA-202424	Downstream TCR signaling	-9.7	24	14	30244	98	118	9	7.6	2.4	917|919|3115|5686|5689|5696|5698|5699|7314	CD3G|CD247|HLA-DPB1|PSMA5|PSMB1|PSMB8|PSMB9|PSMB10|UBB	-7.9	T Cell Vd2 gd		GO Biological Processes	19	GO:0009165	nucleotide biosynthetic process	-13	17	14	30244	263	97	14	14	3.6	514|521|4508|4537|4694|4696|4707|4708|4713|4717|4725|9551|9556|84833	ATP5F1E|ATP5ME|ATP6|ND3|NDUFA1|NDUFA3|NDUFB1|NDUFB2|NDUFB7|NDUFC1|NDUFS5|ATP5MF|ATP5MJ|ATP5MK	-12	Natural Killer		KEGG Pathway	24	hsa03010	Ribosome	-64	130	64	30244	167	47	33	70	6.7	4736|6122|6132|6137|6138|6139|6142|6147|6152|6154|6155|6164|6165|6167|6168|6169|6170|6173|6175|6176|6187|6194|6203|6208|6222|6223|6224|6227|6232|6234|6235|11224|25873	RPL10A|RPL3|RPL8|RPL13|RPL15|RPL17|RPL18A|RPL23A|RPL24|RPL26|RPL27|RPL34|RPL35A|RPL37|RPL37A|RPL38|RPL39|RPL36A|RPLP0|RPLP1|RPS2|RPS6|RPS9|RPS14|RPS18|RPS19|RPS20|RPS21|RPS27|RPS28|RPS29|RPL35|RPL36	-62	T Cell Effector Memory CD4+		GO Biological Processes	19	GO:0006754	ATP biosynthetic process	-16	99	30	30244	86	32	9	28	7.9	4508|4509|4535|4536|4537|4538|4539|4540|4541	ATP6|ATP8|ND1|ND2|ND3|ND4|ND4L|ND5|ND6	-14	T Cell Terminal Effector CD4+		Reactome Gene Sets	6	R-HSA-5357905	Regulation of TNFR1 signaling	-2.2	8.3	4.4	30244	48	227	3	1.3	0.76	6233|7316|10399	RPS27A|UBC|RACK1	-2.1	Monocyte Classical		GO Biological Processes	19	GO:0010035	response to inorganic substance	19_GO:0050896 response to stimulus	-3.1	4.6	4.5	30244	539	85	7	8.2	3	513|2534|3725|3726|3727|8428|140609	ATP5F1D|FYN|JUN|JUNB|JUND|STK24|NEK7	-2.7	MAIT Cells
GO Biological Processes	19	GO:0002697	regulation of immune effector process	-9.4	9.3	10	30244	387	118	14	12	3	567|684|1524|2268|3105|3107|3689|5777|10417|30009|51571|115352|121260|257101	B2M|BST2|CX3CR1|FGR|HLA-A|HLA-C|ITGB2|PTPN6|SPON2|TBX21|CYRIB|FCRL3|SLC15A4|ZNF683	-7.6	T Cell Vd2 gd		GO Biological Processes	19	GO:1901293	nucleoside phosphate biosynthetic process	-13	16	14	30244	265	97	14	14	3.6	514|521|4508|4537|4694|4696|4707|4708|4713|4717|4725|9551|9556|84833	ATP5F1E|ATP5ME|ATP6|ND3|NDUFA1|NDUFA3|NDUFB1|NDUFB2|NDUFB7|NDUFC1|NDUFS5|ATP5MF|ATP5MJ|ATP5MK	-12	Natural Killer		Reactome Gene Sets	6	R-HSA-9010553	Regulation of expression of SLITs and ROBOs	-64	120	64	30244	172	47	33	70	6.7	4736|6122|6132|6137|6138|6139|6142|6147|6152|6154|6155|6164|6165|6167|6168|6169|6170|6173|6175|6176|6187|6194|6203|6208|6222|6223|6224|6227|6232|6234|6235|11224|25873	RPL10A|RPL3|RPL8|RPL13|RPL15|RPL17|RPL18A|RPL23A|RPL24|RPL26|RPL27|RPL34|RPL35A|RPL37|RPL37A|RPL38|RPL39|RPL36A|RPLP0|RPLP1|RPS2|RPS6|RPS9|RPS14|RPS18|RPS19|RPS20|RPS21|RPS27|RPS28|RPS29|RPL35|RPL36	-62	T Cell Effector Memory CD4+		GO Biological Processes	19	GO:0009206	purine ribonucleoside triphosphate biosynthetic process	-15	88	28	30244	97	32	9	28	7.9	4508|4509|4535|4536|4537|4538|4539|4540|4541	ATP6|ATP8|ND1|ND2|ND3|ND4|ND4L|ND5|ND6	-13	T Cell Terminal Effector CD4+		GO Biological Processes	19	GO:0009411	response to UV	-2.2	4.4	3.7	30244	151	227	5	2.2	0.97	602|1153|4869|6154|7076	BCL3|CIRBP|NPM1|RPL26|TIMP1	-2.1	Monocyte Classical		Reactome Gene Sets	6	R-HSA-373755	Semaphorin interactions		-3.1	16	6.6	30244	65	85	3	3.5	2	2534|5879|10507	FYN|RAC1|SEMA4D	-2.7	MAIT Cells
Reactome Gene Sets	6	R-HSA-5683057	MAPK family signaling cascades	-9.3	10	10	30244	325	118	13	11	2.9	60|71|5686|5689|5696|5698|5699|5879|5908|7314|7414|27040|54518	ACTB|ACTG1|PSMA5|PSMB1|PSMB8|PSMB9|PSMB10|RAC1|RAP1B|UBB|VCL|LAT|APBB1IP	-7.5	T Cell Vd2 gd		KEGG Pathway	24	hsa05022	Pathways of neurodegeneration - multiple diseases	-13	11	13	30244	476	97	17	18	3.9	514|1340|1345|1350|4508|4537|4694|4696|4707|4708|4713|4717|4725|7381|10975|27089|29796	ATP5F1E|COX6B1|COX6C|COX7C|ATP6|ND3|NDUFA1|NDUFA3|NDUFB1|NDUFB2|NDUFB7|NDUFC1|NDUFS5|UQCRB|UQCR11|UQCRQ|UQCR10	-11	Natural Killer		Reactome Gene Sets	6	R-HSA-6791226	Major pathway of rRNA processing in the nucleolus and cytosol	-63	110	61	30244	185	47	33	70	6.7	4736|6122|6132|6137|6138|6139|6142|6147|6152|6154|6155|6164|6165|6167|6168|6169|6170|6173|6175|6176|6187|6194|6203|6208|6222|6223|6224|6227|6232|6234|6235|11224|25873	RPL10A|RPL3|RPL8|RPL13|RPL15|RPL17|RPL18A|RPL23A|RPL24|RPL26|RPL27|RPL34|RPL35A|RPL37|RPL37A|RPL38|RPL39|RPL36A|RPLP0|RPLP1|RPS2|RPS6|RPS9|RPS14|RPS18|RPS19|RPS20|RPS21|RPS27|RPS28|RPS29|RPL35|RPL36	-61	T Cell Effector Memory CD4+		GO Biological Processes	19	GO:0009145	purine nucleoside triphosphate biosynthetic process	-15	87	28	30244	98	32	9	28	7.9	4508|4509|4535|4536|4537|4538|4539|4540|4541	ATP6|ATP8|ND1|ND2|ND3|ND4|ND4L|ND5|ND6	-13	T Cell Terminal Effector CD4+		GO Biological Processes	19	GO:0043535	regulation of blood vessel endothelial cell migration	-2.2	4.4	3.6	30244	152	227	5	2.2	0.97	301|506|3162|7040|9314	ANXA1|ATP5F1B|HMOX1|TGFB1|KLF4	-2.1	Monocyte Classical		Canonical Pathways	11	M279	PID RB 1PATHWAY		-3.1	16	6.6	30244	65	85	3	3.5	2	1052|1487|3725	CEBPD|CTBP1|JUN	-2.7	MAIT Cells
Reactome Gene Sets	6	R-HSA-1280215	Cytokine Signaling in Immune system	-9.3	6.3	9.1	30244	730	118	18	15	3.3	567|684|3105|3107|3115|3688|3689|5686|5689|5696|5698|5699|5777|5908|7314|8519|9446|10581	B2M|BST2|HLA-A|HLA-C|HLA-DPB1|ITGB1|ITGB2|PSMA5|PSMB1|PSMB8|PSMB9|PSMB10|PTPN6|RAP1B|UBB|IFITM1|GSTO1|IFITM2	-7.5	T Cell Vd2 gd		GO Biological Processes	19	GO:0043043	peptide biosynthetic process	-12	12	13	30244	418	97	16	16	3.8	6146|6164|6165|6167|6168|6169|6170|6171|6173|6227|6232|6234|6235|8894|11224|25873	RPL22|RPL34|RPL35A|RPL37|RPL37A|RPL38|RPL39|RPL41|RPL36A|RPS21|RPS27|RPS28|RPS29|EIF2S2|RPL35|RPL36	-11	Natural Killer		Reactome Gene Sets	6	R-HSA-8868773	rRNA processing in the nucleus and cytosol	-62	110	60	30244	195	47	33	70	6.7	4736|6122|6132|6137|6138|6139|6142|6147|6152|6154|6155|6164|6165|6167|6168|6169|6170|6173|6175|6176|6187|6194|6203|6208|6222|6223|6224|6227|6232|6234|6235|11224|25873	RPL10A|RPL3|RPL8|RPL13|RPL15|RPL17|RPL18A|RPL23A|RPL24|RPL26|RPL27|RPL34|RPL35A|RPL37|RPL37A|RPL38|RPL39|RPL36A|RPLP0|RPLP1|RPS2|RPS6|RPS9|RPS14|RPS18|RPS19|RPS20|RPS21|RPS27|RPS28|RPS29|RPL35|RPL36	-60	T Cell Effector Memory CD4+		KEGG Pathway	24	hsa05022	Pathways of neurodegeneration - multiple diseases	-15	26	18	30244	476	32	13	41	8.7	4508|4509|4512|4513|4514|4519|4535|4536|4537|4538|4539|4540|4541	ATP6|ATP8|COX1|COX2|COX3|CYTB|ND1|ND2|ND3|ND4|ND4L|ND5|ND6	-13	T Cell Terminal Effector CD4+		GO Biological Processes	19	GO:0001890	placenta development	-2.2	4.4	3.6	30244	152	227	5	2.2	0.97	677|3726|6194|6881|10370	ZFP36L1|JUNB|RPS6|TAF10|CITED2	-2.1	Monocyte Classical		GO Biological Processes	19	GO:2000377	regulation of reactive oxygen species metabolic process	19_GO:0008152 metabolic process	-3.1	9.6	5.6	30244	149	85	4	4.7	2.3	2534|2771|5879|7040	FYN|GNAI2|RAC1|TGFB1	-2.7	MAIT Cells
Reactome Gene Sets	6	R-HSA-422475	Axon guidance	-9.3	7.4	9.5	30244	553	118	16	14	3.2	60|71|389|3688|5216|5686|5689|5696|5698|5699|5879|7314|10094|10109|10451|10627	ACTB|ACTG1|RHOC|ITGB1|PFN1|PSMA5|PSMB1|PSMB8|PSMB9|PSMB10|RAC1|UBB|ARPC3|ARPC2|VAV3|MYL12A	-7.5	T Cell Vd2 gd		CORUM	33	CORUM:178	Respiratory chain complex I (holoenzyme), mitochondrial	-12	57	21	30244	44	97	8	8.2	2.8	4537|4694|4696|4707|4708|4713|4717|4725	ND3|NDUFA1|NDUFA3|NDUFB1|NDUFB2|NDUFB7|NDUFC1|NDUFS5	-11	Natural Killer		Reactome Gene Sets	6	R-HSA-72312	rRNA processing	-61	100	58	30244	205	47	33	70	6.7	4736|6122|6132|6137|6138|6139|6142|6147|6152|6154|6155|6164|6165|6167|6168|6169|6170|6173|6175|6176|6187|6194|6203|6208|6222|6223|6224|6227|6232|6234|6235|11224|25873	RPL10A|RPL3|RPL8|RPL13|RPL15|RPL17|RPL18A|RPL23A|RPL24|RPL26|RPL27|RPL34|RPL35A|RPL37|RPL37A|RPL38|RPL39|RPL36A|RPLP0|RPLP1|RPS2|RPS6|RPS9|RPS14|RPS18|RPS19|RPS20|RPS21|RPS27|RPS28|RPS29|RPL35|RPL36	-59	T Cell Effector Memory CD4+		GO Biological Processes	19	GO:0009201	ribonucleoside triphosphate biosynthetic process	-15	83	27	30244	103	32	9	28	7.9	4508|4509|4535|4536|4537|4538|4539|4540|4541	ATP6|ATP8|ND1|ND2|ND3|ND4|ND4L|ND5|ND6	-13	T Cell Terminal Effector CD4+		KEGG Pathway	24	hsa05030	Cocaine addiction	-2.2	8.2	4.4	30244	49	227	3	1.3	0.76	2771|2778|3725	GNAI2|GNAS|JUN	-2.1	Monocyte Classical		GO Biological Processes	19	GO:0050854	regulation of antigen receptor-mediated signaling pathway	19_GO:0002376 immune system process	-3.1	16	6.6	30244	66	85	3	3.5	2	868|975|8525	CBLB|CD81|DGKZ	-2.7	MAIT Cells
Reactome Gene Sets	6	R-HSA-76002	Platelet activation, signaling and aggregation	-9.3	12	11	30244	263	118	12	10	2.8	1521|2787|5216|5341|5777|5879|5908|7414|10451|27040|51571|54518	CTSW|GNG5|PFN1|PLEK|PTPN6|RAC1|RAP1B|VCL|VAV3|LAT|CYRIB|APBB1IP	-7.5	T Cell Vd2 gd		CORUM	33	CORUM:3055	Nop56p-associated pre-rRNA complex	-12	30	17	30244	104	97	10	10	3.1	3178|6146|6165|6168|6170|6173|6235|6727|11224|25873	HNRNPA1|RPL22|RPL35A|RPL37A|RPL39|RPL36A|RPS29|SRP14|RPL35|RPL36	-11	Natural Killer		Reactome Gene Sets	6	R-HSA-376176	Signaling by ROBO receptors	-60	97	56	30244	219	47	33	70	6.7	4736|6122|6132|6137|6138|6139|6142|6147|6152|6154|6155|6164|6165|6167|6168|6169|6170|6173|6175|6176|6187|6194|6203|6208|6222|6223|6224|6227|6232|6234|6235|11224|25873	RPL10A|RPL3|RPL8|RPL13|RPL15|RPL17|RPL18A|RPL23A|RPL24|RPL26|RPL27|RPL34|RPL35A|RPL37|RPL37A|RPL38|RPL39|RPL36A|RPLP0|RPLP1|RPS2|RPS6|RPS9|RPS14|RPS18|RPS19|RPS20|RPS21|RPS27|RPS28|RPS29|RPL35|RPL36	-58	T Cell Effector Memory CD4+		WikiPathways	27	WP623	Oxidative phosphorylation	-15	130	32	30244	60	32	8	25	7.7	4508|4535|4536|4537|4538|4539|4540|4541	ATP6|ND1|ND2|ND3|ND4|ND4L|ND5|ND6	-13	T Cell Terminal Effector CD4+		GO Biological Processes	19	GO:0042269	regulation of natural killer cell mediated cytotoxicity	-2.2	8.2	4.4	30244	49	227	3	1.3	0.76	409|3106|7040	ARRB2|HLA-B|TGFB1	-2.1	Monocyte Classical		WikiPathways	27	WP2324	AGE/RAGE pathway		-3.1	16	6.6	30244	66	85	3	3.5	2	3725|4792|5879	JUN|NFKBIA|RAC1	-2.7	MAIT Cells
GO Biological Processes	19	GO:0002768	immune response-regulating cell surface receptor signaling pathway	-9.3	12	11	30244	263	118	12	10	2.8	917|919|2214|2268|3105|3115|4773|5777|10451|11118|27040|28639	CD3G|CD247|FCGR3A|FGR|HLA-A|HLA-DPB1|NFATC2|PTPN6|VAV3|BTN3A2|LAT|TRBC1	-7.5	T Cell Vd2 gd		GO Biological Processes	19	GO:0006120	mitochondrial electron transport, NADH to ubiquinone	-12	54	20	30244	46	97	8	8.2	2.8	4537|4694|4696|4707|4708|4713|4717|4725	ND3|NDUFA1|NDUFA3|NDUFB1|NDUFB2|NDUFB7|NDUFC1|NDUFS5	-11	Natural Killer		KEGG Pathway	24	hsa05171	Coronavirus disease - COVID-19	-59	92	55	30244	232	47	33	70	6.7	4736|6122|6132|6137|6138|6139|6142|6147|6152|6154|6155|6164|6165|6167|6168|6169|6170|6173|6175|6176|6187|6194|6203|6208|6222|6223|6224|6227|6232|6234|6235|11224|25873	RPL10A|RPL3|RPL8|RPL13|RPL15|RPL17|RPL18A|RPL23A|RPL24|RPL26|RPL27|RPL34|RPL35A|RPL37|RPL37A|RPL38|RPL39|RPL36A|RPLP0|RPLP1|RPS2|RPS6|RPS9|RPS14|RPS18|RPS19|RPS20|RPS21|RPS27|RPS28|RPS29|RPL35|RPL36	-57	T Cell Effector Memory CD4+		GO Biological Processes	19	GO:0009142	nucleoside triphosphate biosynthetic process	-15	75	26	30244	114	32	9	28	7.9	4508|4509|4535|4536|4537|4538|4539|4540|4541	ATP6|ATP8|ND1|ND2|ND3|ND4|ND4L|ND5|ND6	-13	T Cell Terminal Effector CD4+		WikiPathways	27	WP5300	TROP2 regulatory signaling	-2.2	8.2	4.4	30244	49	227	3	1.3	0.76	3725|7431|10399	JUN|VIM|RACK1	-2.1	Monocyte Classical		GO Biological Processes	19	GO:0043549	regulation of kinase activity	19_GO:0008152 metabolic process	-3	4	4.3	30244	717	85	8	9.4	3.2	868|975|1843|5305|6352|7040|8525|10125	CBLB|CD81|DUSP1|PIP4K2A|CCL5|TGFB1|DGKZ|RASGRP1	-2.7	MAIT Cells
GO Biological Processes	19	GO:0050851	antigen receptor-mediated signaling pathway	-9.2	16	12	30244	156	118	10	8.5	2.6	917|919|3105|3115|4773|5777|10451|11118|27040|28639	CD3G|CD247|HLA-A|HLA-DPB1|NFATC2|PTPN6|VAV3|BTN3A2|LAT|TRBC1	-7.5	T Cell Vd2 gd		GO Biological Processes	19	GO:0009150	purine ribonucleotide metabolic process	-11	13	12	30244	341	97	14	14	3.6	514|521|4508|4537|4694|4696|4707|4708|4713|4717|4725|9551|9556|84833	ATP5F1E|ATP5ME|ATP6|ND3|NDUFA1|NDUFA3|NDUFB1|NDUFB2|NDUFB7|NDUFC1|NDUFS5|ATP5MF|ATP5MJ|ATP5MK	-10	Natural Killer		Reactome Gene Sets	6	R-HSA-72766	Translation	-56	73	49	30244	292	47	33	70	6.7	4736|6122|6132|6137|6138|6139|6142|6147|6152|6154|6155|6164|6165|6167|6168|6169|6170|6173|6175|6176|6187|6194|6203|6208|6222|6223|6224|6227|6232|6234|6235|11224|25873	RPL10A|RPL3|RPL8|RPL13|RPL15|RPL17|RPL18A|RPL23A|RPL24|RPL26|RPL27|RPL34|RPL35A|RPL37|RPL37A|RPL38|RPL39|RPL36A|RPLP0|RPLP1|RPS2|RPS6|RPS9|RPS14|RPS18|RPS19|RPS20|RPS21|RPS27|RPS28|RPS29|RPL35|RPL36	-54	T Cell Effector Memory CD4+		GO Biological Processes	19	GO:0046034	ATP metabolic process	-14	72	25	30244	118	32	9	28	7.9	4508|4509|4535|4536|4537|4538|4539|4540|4541	ATP6|ATP8|ND1|ND2|ND3|ND4|ND4L|ND5|ND6	-12	T Cell Terminal Effector CD4+		GO Biological Processes	19	GO:0001568	blood vessel development	-2.2	2.6	3.1	30244	517	227	10	4.4	1.4	71|388|506|677|2752|3162|3725|3726|7040|10370	ACTG1|RHOB|ATP5F1B|ZFP36L1|GLUL|HMOX1|JUN|JUNB|TGFB1|CITED2	-2.1	Monocyte Classical		GO Biological Processes	19	GO:0001912	positive regulation of leukocyte mediated cytotoxicity	19_GO:0002376 immune system process	-3	16	6.4	30244	68	85	3	3.5	2	3916|10125|259197	LAMP1|RASGRP1|NCR3	-2.7	MAIT Cells
GO Biological Processes	19	GO:0070527	platelet aggregation	-9.2	38	16	30244	47	118	7	5.9	2.2	60|71|1192|5341|5777|7414|10627	ACTB|ACTG1|CLIC1|PLEK|PTPN6|VCL|MYL12A	-7.4	T Cell Vd2 gd		GO Biological Processes	19	GO:0006518	peptide metabolic process	-11	9.7	11	30244	513	97	16	16	3.8	6146|6164|6165|6167|6168|6169|6170|6171|6173|6227|6232|6234|6235|8894|11224|25873	RPL22|RPL34|RPL35A|RPL37|RPL37A|RPL38|RPL39|RPL41|RPL36A|RPS21|RPS27|RPS28|RPS29|EIF2S2|RPL35|RPL36	-9.9	Natural Killer		Reactome Gene Sets	6	R-HSA-71291	Metabolism of amino acids and derivatives	-52	56	43	30244	376	47	33	70	6.7	4736|6122|6132|6137|6138|6139|6142|6147|6152|6154|6155|6164|6165|6167|6168|6169|6170|6173|6175|6176|6187|6194|6203|6208|6222|6223|6224|6227|6232|6234|6235|11224|25873	RPL10A|RPL3|RPL8|RPL13|RPL15|RPL17|RPL18A|RPL23A|RPL24|RPL26|RPL27|RPL34|RPL35A|RPL37|RPL37A|RPL38|RPL39|RPL36A|RPLP0|RPLP1|RPS2|RPS6|RPS9|RPS14|RPS18|RPS19|RPS20|RPS21|RPS27|RPS28|RPS29|RPL35|RPL36	-50	T Cell Effector Memory CD4+		GO Biological Processes	19	GO:0009152	purine ribonucleotide biosynthetic process	-14	49	22	30244	194	32	10	31	8.2	4508|4509|4535|4536|4537|4538|4539|4540|4541|23181	ATP6|ATP8|ND1|ND2|ND3|ND4|ND4L|ND5|ND6|DIP2A	-12	T Cell Terminal Effector CD4+		GO Biological Processes	19	GO:0045637	regulation of myeloid cell differentiation	-2.2	3.7	3.5	30244	216	227	6	2.6	1.1	677|972|2353|4792|7040|7538	ZFP36L1|CD74|FOS|NFKBIA|TGFB1|ZFP36	-2.1	Monocyte Classical		GO Biological Processes	19	GO:2000401	regulation of lymphocyte migration	19_GO:0040011 locomotion	-3	16	6.4	30244	68	85	3	3.5	2	3676|6351|6352	ITGA4|CCL4|CCL5	-2.7	MAIT Cells
KEGG Pathway	24	hsa05100	Bacterial invasion of epithelial cells	-9.1	27	14	30244	77	118	8	6.8	2.3	60|71|3688|5879|7414|10094|10109|81873	ACTB|ACTG1|ITGB1|RAC1|VCL|ARPC3|ARPC2|ARPC5L	-7.4	T Cell Vd2 gd		GO Biological Processes	19	GO:0009259	ribonucleotide metabolic process	-11	12	12	30244	360	97	14	14	3.6	514|521|4508|4537|4694|4696|4707|4708|4713|4717|4725|9551|9556|84833	ATP5F1E|ATP5ME|ATP6|ND3|NDUFA1|NDUFA3|NDUFB1|NDUFB2|NDUFB7|NDUFC1|NDUFS5|ATP5MF|ATP5MJ|ATP5MK	-9.8	Natural Killer		GO Biological Processes	19	GO:0006412	translation	-52	55	42	30244	389	47	33	70	6.7	4736|6122|6132|6137|6138|6139|6142|6147|6152|6154|6155|6164|6165|6167|6168|6169|6170|6173|6175|6176|6187|6194|6203|6208|6222|6223|6224|6227|6232|6234|6235|11224|25873	RPL10A|RPL3|RPL8|RPL13|RPL15|RPL17|RPL18A|RPL23A|RPL24|RPL26|RPL27|RPL34|RPL35A|RPL37|RPL37A|RPL38|RPL39|RPL36A|RPLP0|RPLP1|RPS2|RPS6|RPS9|RPS14|RPS18|RPS19|RPS20|RPS21|RPS27|RPS28|RPS29|RPL35|RPL36	-50	T Cell Effector Memory CD4+		GO Biological Processes	19	GO:0009260	ribonucleotide biosynthetic process	-14	45	21	30244	208	32	10	31	8.2	4508|4509|4535|4536|4537|4538|4539|4540|4541|23181	ATP6|ATP8|ND1|ND2|ND3|ND4|ND4L|ND5|ND6|DIP2A	-12	T Cell Terminal Effector CD4+		GO Biological Processes	19	GO:0032088	negative regulation of NF-kappaB transcription factor activity	-2.2	5.6	3.9	30244	96	227	4	1.8	0.87	409|602|4792|9314	ARRB2|BCL3|NFKBIA|KLF4	-2.1	Monocyte Classical		GO Biological Processes	19	GO:2000144	positive regulation of DNA-templated transcription initiation	19_GO:0048518 positive regulation of biological process	-3	16	6.4	30244	68	85	3	3.5	2	3725|4792|6881	JUN|NFKBIA|TAF10	-2.7	MAIT Cells
Reactome Gene Sets	6	R-HSA-9675108	Nervous system development	-9	7.1	9.3	30244	578	118	16	14	3.2	60|71|389|3688|5216|5686|5689|5696|5698|5699|5879|7314|10094|10109|10451|10627	ACTB|ACTG1|RHOC|ITGB1|PFN1|PSMA5|PSMB1|PSMB8|PSMB9|PSMB10|RAC1|UBB|ARPC3|ARPC2|VAV3|MYL12A	-7.3	T Cell Vd2 gd		Reactome Gene Sets	6	R-HSA-6799198	Complex I biogenesis	-11	44	18	30244	57	97	8	8.2	2.8	4537|4694|4696|4707|4708|4713|4717|4725	ND3|NDUFA1|NDUFA3|NDUFB1|NDUFB2|NDUFB7|NDUFC1|NDUFS5	-9.8	Natural Killer		CORUM	33	CORUM:308	60S ribosomal subunit, cytoplasmic	-51	300	81	30244	47	47	22	47	7.3	4736|6122|6132|6137|6138|6139|6142|6147|6152|6154|6155|6164|6165|6167|6168|6169|6170|6173|6175|6176|11224|25873	RPL10A|RPL3|RPL8|RPL13|RPL15|RPL17|RPL18A|RPL23A|RPL24|RPL26|RPL27|RPL34|RPL35A|RPL37|RPL37A|RPL38|RPL39|RPL36A|RPLP0|RPLP1|RPL35|RPL36	-49	T Cell Effector Memory CD4+		GO Biological Processes	19	GO:0046390	ribose phosphate biosynthetic process	-14	44	21	30244	215	32	10	31	8.2	4508|4509|4535|4536|4537|4538|4539|4540|4541|23181	ATP6|ATP8|ND1|ND2|ND3|ND4|ND4L|ND5|ND6|DIP2A	-12	T Cell Terminal Effector CD4+		GO Biological Processes	19	GO:1904705	regulation of vascular associated smooth muscle cell proliferation	-2.2	5.6	3.9	30244	96	227	4	1.8	0.87	2771|3162|3725|6648	GNAI2|HMOX1|JUN|SOD2	-2.1	Monocyte Classical		GO Biological Processes	19	GO:0051924	regulation of calcium ion transport	19_GO:0051179 localization	-3	6.7	4.9	30244	267	85	5	5.9	2.6	2534|2771|6351|6352|7852	FYN|GNAI2|CCL4|CCL5|CXCR4	-2.7	MAIT Cells
Reactome Gene Sets	6	R-HSA-5673001	RAF/MAP kinase cascade	-9	11	11	30244	280	118	12	10	2.8	60|71|5686|5689|5696|5698|5699|5908|7314|7414|27040|54518	ACTB|ACTG1|PSMA5|PSMB1|PSMB8|PSMB9|PSMB10|RAP1B|UBB|VCL|LAT|APBB1IP	-7.2	T Cell Vd2 gd		GO Biological Processes	19	GO:0019693	ribose phosphate metabolic process	-11	12	12	30244	369	97	14	14	3.6	514|521|4508|4537|4694|4696|4707|4708|4713|4717|4725|9551|9556|84833	ATP5F1E|ATP5ME|ATP6|ND3|NDUFA1|NDUFA3|NDUFB1|NDUFB2|NDUFB7|NDUFC1|NDUFS5|ATP5MF|ATP5MJ|ATP5MK	-9.7	Natural Killer		GO Biological Processes	19	GO:0043043	peptide biosynthetic process	-50	51	40	30244	418	47	33	70	6.7	4736|6122|6132|6137|6138|6139|6142|6147|6152|6154|6155|6164|6165|6167|6168|6169|6170|6173|6175|6176|6187|6194|6203|6208|6222|6223|6224|6227|6232|6234|6235|11224|25873	RPL10A|RPL3|RPL8|RPL13|RPL15|RPL17|RPL18A|RPL23A|RPL24|RPL26|RPL27|RPL34|RPL35A|RPL37|RPL37A|RPL38|RPL39|RPL36A|RPLP0|RPLP1|RPS2|RPS6|RPS9|RPS14|RPS18|RPS19|RPS20|RPS21|RPS27|RPS28|RPS29|RPL35|RPL36	-49	T Cell Effector Memory CD4+		GO Biological Processes	19	GO:0009205	purine ribonucleoside triphosphate metabolic process	-14	59	23	30244	143	32	9	28	7.9	4508|4509|4535|4536|4537|4538|4539|4540|4541	ATP6|ATP8|ND1|ND2|ND3|ND4|ND4L|ND5|ND6	-12	T Cell Terminal Effector CD4+		GO Biological Processes	19	GO:0001910	regulation of leukocyte mediated cytotoxicity	-2.2	5.6	3.9	30244	96	227	4	1.8	0.87	409|3106|3122|7040	ARRB2|HLA-B|HLA-DRA|TGFB1	-2.1	Monocyte Classical		KEGG Pathway	24	hsa05211	Renal cell carcinoma		-3	15	6.4	30244	69	85	3	3.5	2	3725|5879|7040	JUN|RAC1|TGFB1	-2.7	MAIT Cells
GO Biological Processes	19	GO:0045087	innate immune response	-8.9	6	8.8	30244	767	118	18	15	3.3	71|684|1524|1535|2214|2268|3002|3105|3107|4818|5777|6983|8519|10417|10581|28517|121260|257101	ACTG1|BST2|CX3CR1|CYBA|FCGR3A|FGR|GZMB|HLA-A|HLA-C|NKG7|PTPN6|TRGV9|IFITM1|SPON2|IFITM2|TRDV2|SLC15A4|ZNF683	-7.2	T Cell Vd2 gd		GO Biological Processes	19	GO:0043604	amide biosynthetic process	-11	9.2	11	30244	542	97	16	16	3.8	6146|6164|6165|6167|6168|6169|6170|6171|6173|6227|6232|6234|6235|8894|11224|25873	RPL22|RPL34|RPL35A|RPL37|RPL37A|RPL38|RPL39|RPL41|RPL36A|RPS21|RPS27|RPS28|RPS29|EIF2S2|RPL35|RPL36	-9.6	Natural Killer		CORUM	33	CORUM:3055	Nop56p-associated pre-rRNA complex	-50	150	62	30244	104	47	25	53	7.3	4736|6122|6132|6137|6138|6139|6142|6147|6152|6154|6155|6165|6168|6170|6173|6175|6176|6187|6194|6203|6208|6222|6235|11224|25873	RPL10A|RPL3|RPL8|RPL13|RPL15|RPL17|RPL18A|RPL23A|RPL24|RPL26|RPL27|RPL35A|RPL37A|RPL39|RPL36A|RPLP0|RPLP1|RPS2|RPS6|RPS9|RPS14|RPS18|RPS29|RPL35|RPL36	-48	T Cell Effector Memory CD4+		GO Biological Processes	19	GO:0006164	purine nucleotide biosynthetic process	-14	41	20	30244	229	32	10	31	8.2	4508|4509|4535|4536|4537|4538|4539|4540|4541|23181	ATP6|ATP8|ND1|ND2|ND3|ND4|ND4L|ND5|ND6|DIP2A	-12	T Cell Terminal Effector CD4+		GO Biological Processes	19	GO:0009259	ribonucleotide metabolic process	-2.2	3	3.3	30244	360	227	8	3.5	1.2	226|506|513|518|3312|4509|4831|7040	ALDOA|ATP5F1B|ATP5F1D|ATP5MC3|HSPA8|ATP8|NME2|TGFB1	-2.1	Monocyte Classical		Reactome Gene Sets	6	R-HSA-388841	Costimulation by the CD28 family		-3	15	6.4	30244	69	85	3	3.5	2	919|2534|5879	CD247|FYN|RAC1	-2.7	MAIT Cells
Reactome Gene Sets	6	R-HSA-5684996	MAPK1/MAPK3 signaling	-8.8	11	10	30244	286	118	12	10	2.8	60|71|5686|5689|5696|5698|5699|5908|7314|7414|27040|54518	ACTB|ACTG1|PSMA5|PSMB1|PSMB8|PSMB9|PSMB10|RAP1B|UBB|VCL|LAT|APBB1IP	-7.1	T Cell Vd2 gd		GO Biological Processes	19	GO:0033108	mitochondrial respiratory chain complex assembly	-10	28	15	30244	101	97	9	9.3	2.9	4694|4696|4707|4708|4713|4717|4725|10063|100131801	NDUFA1|NDUFA3|NDUFB1|NDUFB2|NDUFB7|NDUFC1|NDUFS5|COX17|PET100	-9.3	Natural Killer		GO Biological Processes	19	GO:0006518	peptide metabolic process	-47	41	36	30244	513	47	33	70	6.7	4736|6122|6132|6137|6138|6139|6142|6147|6152|6154|6155|6164|6165|6167|6168|6169|6170|6173|6175|6176|6187|6194|6203|6208|6222|6223|6224|6227|6232|6234|6235|11224|25873	RPL10A|RPL3|RPL8|RPL13|RPL15|RPL17|RPL18A|RPL23A|RPL24|RPL26|RPL27|RPL34|RPL35A|RPL37|RPL37A|RPL38|RPL39|RPL36A|RPLP0|RPLP1|RPS2|RPS6|RPS9|RPS14|RPS18|RPS19|RPS20|RPS21|RPS27|RPS28|RPS29|RPL35|RPL36	-46	T Cell Effector Memory CD4+		GO Biological Processes	19	GO:0009144	purine nucleoside triphosphate metabolic process	-13	57	22	30244	148	32	9	28	7.9	4508|4509|4535|4536|4537|4538|4539|4540|4541	ATP6|ATP8|ND1|ND2|ND3|ND4|ND4L|ND5|ND6	-12	T Cell Terminal Effector CD4+		GO Biological Processes	19	GO:0048534	hematopoietic or lymphoid organ development	-2.2	5.5	3.9	30244	97	227	4	1.8	0.87	602|5605|7040|10370	BCL3|MAP2K2|TGFB1|CITED2	-2	Monocyte Classical		KEGG Pathway	24	hsa04924	Renin secretion		-3	15	6.4	30244	69	85	3	3.5	2	2771|2778|5140	GNAI2|GNAS|PDE3B	-2.7	MAIT Cells
Canonical Pathways	11	M88	PID CD8 TCR PATHWAY	-8.8	34	15	30244	53	118	7	5.9	2.2	567|917|919|3105|5551|5777|27040	B2M|CD3G|CD247|HLA-A|PRF1|PTPN6|LAT	-7.1	T Cell Vd2 gd		GO Biological Processes	19	GO:1901137	carbohydrate derivative biosynthetic process	-10	8.4	10	30244	594	97	16	16	3.8	514|521|746|4508|4537|4694|4696|4707|4708|4713|4717|4725|9551|9556|84833|100128731	ATP5F1E|ATP5ME|TMEM258|ATP6|ND3|NDUFA1|NDUFA3|NDUFB1|NDUFB2|NDUFB7|NDUFC1|NDUFS5|ATP5MF|ATP5MJ|ATP5MK|OST4	-9	Natural Killer		GO Biological Processes	19	GO:0043604	amide biosynthetic process	-47	39	35	30244	542	47	33	70	6.7	4736|6122|6132|6137|6138|6139|6142|6147|6152|6154|6155|6164|6165|6167|6168|6169|6170|6173|6175|6176|6187|6194|6203|6208|6222|6223|6224|6227|6232|6234|6235|11224|25873	RPL10A|RPL3|RPL8|RPL13|RPL15|RPL17|RPL18A|RPL23A|RPL24|RPL26|RPL27|RPL34|RPL35A|RPL37|RPL37A|RPL38|RPL39|RPL36A|RPLP0|RPLP1|RPS2|RPS6|RPS9|RPS14|RPS18|RPS19|RPS20|RPS21|RPS27|RPS28|RPS29|RPL35|RPL36	-45	T Cell Effector Memory CD4+		GO Biological Processes	19	GO:0009199	ribonucleoside triphosphate metabolic process	-13	57	22	30244	150	32	9	28	7.9	4508|4509|4535|4536|4537|4538|4539|4540|4541	ATP6|ATP8|ND1|ND2|ND3|ND4|ND4L|ND5|ND6	-12	T Cell Terminal Effector CD4+		KEGG Pathway	24	hsa04713	Circadian entrainment	-2.2	5.5	3.9	30244	97	227	4	1.8	0.87	2353|2771|2778|2783	FOS|GNAI2|GNAS|GNB2	-2	Monocyte Classical		GO Biological Processes	19	GO:0002699	positive regulation of immune effector process	19_GO:0002376 immune system process	-3	6.6	4.9	30244	269	85	5	5.9	2.6	975|3916|7040|10125|259197	CD81|LAMP1|TGFB1|RASGRP1|NCR3	-2.7	MAIT Cells
GO Biological Processes	19	GO:0002449	lymphocyte mediated immunity	-8.8	15	11	30244	174	118	10	8.5	2.6	567|1075|2214|3002|3105|3115|4818|5551|5777|11118	B2M|CTSC|FCGR3A|GZMB|HLA-A|HLA-DPB1|NKG7|PRF1|PTPN6|BTN3A2	-7	T Cell Vd2 gd		GO Biological Processes	19	GO:0006163	purine nucleotide metabolic process	-10	10	11	30244	420	97	14	14	3.6	514|521|4508|4537|4694|4696|4707|4708|4713|4717|4725|9551|9556|84833	ATP5F1E|ATP5ME|ATP6|ND3|NDUFA1|NDUFA3|NDUFB1|NDUFB2|NDUFB7|NDUFC1|NDUFS5|ATP5MF|ATP5MJ|ATP5MK	-9	Natural Killer		Reactome Gene Sets	6	R-HSA-422475	Axon guidance	-46	38	35	30244	553	47	33	70	6.7	4736|6122|6132|6137|6138|6139|6142|6147|6152|6154|6155|6164|6165|6167|6168|6169|6170|6173|6175|6176|6187|6194|6203|6208|6222|6223|6224|6227|6232|6234|6235|11224|25873	RPL10A|RPL3|RPL8|RPL13|RPL15|RPL17|RPL18A|RPL23A|RPL24|RPL26|RPL27|RPL34|RPL35A|RPL37|RPL37A|RPL38|RPL39|RPL36A|RPLP0|RPLP1|RPS2|RPS6|RPS9|RPS14|RPS18|RPS19|RPS20|RPS21|RPS27|RPS28|RPS29|RPL35|RPL36	-45	T Cell Effector Memory CD4+		GO Biological Processes	19	GO:0006120	mitochondrial electron transport, NADH to ubiquinone	-13	140	32	30244	46	32	7	22	7.3	4535|4536|4537|4538|4539|4540|4541	ND1|ND2|ND3|ND4|ND4L|ND5|ND6	-12	T Cell Terminal Effector CD4+		WikiPathways	27	WP286	IL-3 signaling pathway	-2.2	8	4.3	30244	50	227	3	1.3	0.76	2353|3725|7040	FOS|JUN|TGFB1	-2	Monocyte Classical		GO Biological Processes	19	GO:0018193	peptidyl-amino acid modification	19_GO:0008152 metabolic process	-3	3.9	4.2	30244	726	85	8	9.4	3.2	156|868|2534|2872|3716|6881|9806|140609	GRK2|CBLB|FYN|MKNK2|JAK1|TAF10|SPOCK2|NEK7	-2.7	MAIT Cells
GO Biological Processes	19	GO:0002429	immune response-activating cell surface receptor signaling pathway	-8.7	12	11	30244	233	118	11	9.3	2.7	917|919|2268|3105|3115|4773|5777|10451|11118|27040|28639	CD3G|CD247|FGR|HLA-A|HLA-DPB1|NFATC2|PTPN6|VAV3|BTN3A2|LAT|TRBC1	-7	T Cell Vd2 gd		GO Biological Processes	19	GO:0072521	purine-containing compound metabolic process	-9.7	9.7	11	30244	450	97	14	14	3.6	514|521|4508|4537|4694|4696|4707|4708|4713|4717|4725|9551|9556|84833	ATP5F1E|ATP5ME|ATP6|ND3|NDUFA1|NDUFA3|NDUFB1|NDUFB2|NDUFB7|NDUFC1|NDUFS5|ATP5MF|ATP5MJ|ATP5MK	-8.6	Natural Killer		Reactome Gene Sets	6	R-HSA-9675108	Nervous system development	-46	37	34	30244	578	47	33	70	6.7	4736|6122|6132|6137|6138|6139|6142|6147|6152|6154|6155|6164|6165|6167|6168|6169|6170|6173|6175|6176|6187|6194|6203|6208|6222|6223|6224|6227|6232|6234|6235|11224|25873	RPL10A|RPL3|RPL8|RPL13|RPL15|RPL17|RPL18A|RPL23A|RPL24|RPL26|RPL27|RPL34|RPL35A|RPL37|RPL37A|RPL38|RPL39|RPL36A|RPLP0|RPLP1|RPS2|RPS6|RPS9|RPS14|RPS18|RPS19|RPS20|RPS21|RPS27|RPS28|RPS29|RPL35|RPL36	-44	T Cell Effector Memory CD4+		GO Biological Processes	19	GO:0072522	purine-containing compound biosynthetic process	-13	40	20	30244	238	32	10	31	8.2	4508|4509|4535|4536|4537|4538|4539|4540|4541|23181	ATP6|ATP8|ND1|ND2|ND3|ND4|ND4L|ND5|ND6|DIP2A	-12	T Cell Terminal Effector CD4+		KEGG Pathway	24	hsa01522	Endocrine resistance	-2.2	5.4	3.8	30244	98	227	4	1.8	0.87	2353|2778|3725|5605	FOS|GNAS|JUN|MAP2K2	-2	Monocyte Classical		KEGG Pathway	24	hsa05160	Hepatitis C		-3	9.1	5.4	30244	157	85	4	4.7	2.3	975|3716|4792|7533	CD81|JAK1|NFKBIA|YWHAH	-2.7	MAIT Cells
WikiPathways	27	WP4217	Ebola virus infection in host	-8.7	18	12	30244	129	118	9	7.6	2.4	60|71|389|684|3105|3107|3115|3688|5879	ACTB|ACTG1|RHOC|BST2|HLA-A|HLA-C|HLA-DPB1|ITGB1|RAC1	-7	T Cell Vd2 gd		CORUM	33	CORUM:2919	Respiratory chain complex I (gamma subunit) mitochondrial	-9.4	120	24	30244	13	97	5	5.2	2.2	4537|4694|4696|4717|4725	ND3|NDUFA1|NDUFA3|NDUFC1|NDUFS5	-8.3	Natural Killer		Reactome Gene Sets	6	R-HSA-2262752	Cellular responses to stress	-45	29	31	30244	788	47	35	74	6.4	4513|4514|4736|6122|6132|6137|6138|6139|6142|6147|6152|6154|6155|6164|6165|6167|6168|6169|6170|6173|6175|6176|6187|6194|6203|6208|6222|6223|6224|6227|6232|6234|6235|11224|25873	COX2|COX3|RPL10A|RPL3|RPL8|RPL13|RPL15|RPL17|RPL18A|RPL23A|RPL24|RPL26|RPL27|RPL34|RPL35A|RPL37|RPL37A|RPL38|RPL39|RPL36A|RPLP0|RPLP1|RPS2|RPS6|RPS9|RPS14|RPS18|RPS19|RPS20|RPS21|RPS27|RPS28|RPS29|RPL35|RPL36	-43	T Cell Effector Memory CD4+		GO Biological Processes	19	GO:0009141	nucleoside triphosphate metabolic process	-13	51	21	30244	167	32	9	28	7.9	4508|4509|4535|4536|4537|4538|4539|4540|4541	ATP6|ATP8|ND1|ND2|ND3|ND4|ND4L|ND5|ND6	-11	T Cell Terminal Effector CD4+		KEGG Pathway	24	hsa05231	Choline metabolism in cancer	-2.2	5.4	3.8	30244	98	227	4	1.8	0.87	1120|2353|3725|5605	CHKB|FOS|JUN|MAP2K2	-2	Monocyte Classical		GO Biological Processes	19	GO:0042098	T cell proliferation	19_GO:0002376 immune system process	-3	15	6.3	30244	70	85	3	3.5	2	868|2534|10125	CBLB|FYN|RASGRP1	-2.7	MAIT Cells
GO Biological Processes	19	GO:0030036	actin cytoskeleton organization	-8.5	7.2	9	30244	536	118	15	13	3.1	60|71|3688|4542|5216|5341|5879|9172|9368|9788|10094|10109|11034|51225|81873	ACTB|ACTG1|ITGB1|MYO1F|PFN1|PLEK|RAC1|MYOM2|NHERF1|MTSS1|ARPC3|ARPC2|DSTN|ABI3|ARPC5L	-6.8	T Cell Vd2 gd		GO Biological Processes	19	GO:0009117	nucleotide metabolic process	-9.4	9.1	10	30244	478	97	14	14	3.6	514|521|4508|4537|4694|4696|4707|4708|4713|4717|4725|9551|9556|84833	ATP5F1E|ATP5ME|ATP6|ND3|NDUFA1|NDUFA3|NDUFB1|NDUFB2|NDUFB7|NDUFC1|NDUFS5|ATP5MF|ATP5MJ|ATP5MK	-8.3	Natural Killer		Reactome Gene Sets	6	R-HSA-9824446	Viral Infection Pathways	-44	29	30	30244	767	47	34	72	6.5	3107|4736|6122|6132|6137|6138|6139|6142|6147|6152|6154|6155|6164|6165|6167|6168|6169|6170|6173|6175|6176|6187|6194|6203|6208|6222|6223|6224|6227|6232|6234|6235|11224|25873	HLA-C|RPL10A|RPL3|RPL8|RPL13|RPL15|RPL17|RPL18A|RPL23A|RPL24|RPL26|RPL27|RPL34|RPL35A|RPL37|RPL37A|RPL38|RPL39|RPL36A|RPLP0|RPLP1|RPS2|RPS6|RPS9|RPS14|RPS18|RPS19|RPS20|RPS21|RPS27|RPS28|RPS29|RPL35|RPL36	-42	T Cell Effector Memory CD4+		GO Biological Processes	19	GO:0009165	nucleotide biosynthetic process	-13	36	19	30244	263	32	10	31	8.2	4508|4509|4535|4536|4537|4538|4539|4540|4541|23181	ATP6|ATP8|ND1|ND2|ND3|ND4|ND4L|ND5|ND6|DIP2A	-11	T Cell Terminal Effector CD4+		GO Biological Processes	19	GO:0042176	regulation of protein catabolic process	-2.2	2.9	3.2	30244	364	227	8	3.5	1.2	1915|6135|7076|8667|8724|10399|51035|51257	EEF1A1|RPL11|TIMP1|EIF3H|SNX3|RACK1|UBXN1|MARCHF2	-2	Monocyte Classical		GO Biological Processes	19	GO:0043068	positive regulation of programmed cell death	19_GO:0048518 positive regulation of biological process	-3	4.4	4.4	30244	561	85	7	8.2	3	166|694|3676|3725|5551|6352|7704	TLE5|BTG1|ITGA4|JUN|PRF1|CCL5|ZBTB16	-2.7	MAIT Cells
Reactome Gene Sets	6	R-HSA-4086400	PCP/CE pathway	-8.5	22	13	30244	92	118	8	6.8	2.3	5216|5686|5689|5696|5698|5699|5879|7314	PFN1|PSMA5|PSMB1|PSMB8|PSMB9|PSMB10|RAC1|UBB	-6.8	T Cell Vd2 gd		GO Biological Processes	19	GO:0006753	nucleoside phosphate metabolic process	-9.3	9	10	30244	487	97	14	14	3.6	514|521|4508|4537|4694|4696|4707|4708|4713|4717|4725|9551|9556|84833	ATP5F1E|ATP5ME|ATP6|ND3|NDUFA1|NDUFA3|NDUFB1|NDUFB2|NDUFB7|NDUFC1|NDUFS5|ATP5MF|ATP5MJ|ATP5MK	-8.2	Natural Killer		Reactome Gene Sets	6	R-HSA-8953854	Metabolism of RNA	-43	30	31	30244	716	47	33	70	6.7	4736|6122|6132|6137|6138|6139|6142|6147|6152|6154|6155|6164|6165|6167|6168|6169|6170|6173|6175|6176|6187|6194|6203|6208|6222|6223|6224|6227|6232|6234|6235|11224|25873	RPL10A|RPL3|RPL8|RPL13|RPL15|RPL17|RPL18A|RPL23A|RPL24|RPL26|RPL27|RPL34|RPL35A|RPL37|RPL37A|RPL38|RPL39|RPL36A|RPLP0|RPLP1|RPS2|RPS6|RPS9|RPS14|RPS18|RPS19|RPS20|RPS21|RPS27|RPS28|RPS29|RPL35|RPL36	-41	T Cell Effector Memory CD4+		GO Biological Processes	19	GO:1901293	nucleoside phosphate biosynthetic process	-13	36	18	30244	265	32	10	31	8.2	4508|4509|4535|4536|4537|4538|4539|4540|4541|23181	ATP6|ATP8|ND1|ND2|ND3|ND4|ND4L|ND5|ND6|DIP2A	-11	T Cell Terminal Effector CD4+		GO Biological Processes	19	GO:0042326	negative regulation of phosphorylation	-2.2	2.9	3.2	30244	364	227	8	3.5	1.2	409|1843|3725|4869|5478|7040|10399|91663	ARRB2|DUSP1|JUN|NPM1|PPIA|TGFB1|RACK1|MYADM	-2	Monocyte Classical		GO Biological Processes	19	GO:0061564	axon development	19_GO:0032502 developmental process	-3	5.2	4.6	30244	408	85	6	7.1	2.8	2534|3676|3725|5879|10507|51199	FYN|ITGA4|JUN|RAC1|SEMA4D|NIN	-2.7	MAIT Cells
GO Biological Processes	19	GO:0042110	T cell activation	-8.4	9.9	9.8	30244	312	118	12	10	2.8	567|917|919|3105|4818|5699|5777|9760|27040|28639|30009|54518	B2M|CD3G|CD247|HLA-A|NKG7|PSMB10|PTPN6|TOX|LAT|TRBC1|TBX21|APBB1IP	-6.7	T Cell Vd2 gd		WikiPathways	27	WP4324	Mitochondrial complex I assembly model OXPHOS system	-9.2	39	16	30244	56	97	7	7.2	2.6	4694|4696|4707|4708|4713|4717|4725	NDUFA1|NDUFA3|NDUFB1|NDUFB2|NDUFB7|NDUFC1|NDUFS5	-8.2	Natural Killer		GO Biological Processes	19	GO:0043603	amide metabolic process	-41	27	29	30244	799	47	33	70	6.7	4736|6122|6132|6137|6138|6139|6142|6147|6152|6154|6155|6164|6165|6167|6168|6169|6170|6173|6175|6176|6187|6194|6203|6208|6222|6223|6224|6227|6232|6234|6235|11224|25873	RPL10A|RPL3|RPL8|RPL13|RPL15|RPL17|RPL18A|RPL23A|RPL24|RPL26|RPL27|RPL34|RPL35A|RPL37|RPL37A|RPL38|RPL39|RPL36A|RPLP0|RPLP1|RPS2|RPS6|RPS9|RPS14|RPS18|RPS19|RPS20|RPS21|RPS27|RPS28|RPS29|RPL35|RPL36	-39	T Cell Effector Memory CD4+		CORUM	33	CORUM:2919	Respiratory chain complex I (gamma subunit) mitochondrial	-12	360	43	30244	13	32	5	16	6.4	4535|4536|4537|4539|4541	ND1|ND2|ND3|ND4L|ND6	-10	T Cell Terminal Effector CD4+		GO Biological Processes	19	GO:0031331	positive regulation of cellular catabolic process	-2.2	2.9	3.2	30244	364	227	8	3.5	1.2	292|677|3162|7538|7805|10043|26986|60674	SLC25A5|ZFP36L1|HMOX1|ZFP36|LAPTM5|TOM1|PABPC1|GAS5	-2	Monocyte Classical		WikiPathways	27	WP4754	IL-18 signaling pathway		-3	6.5	4.9	30244	273	85	5	5.9	2.6	975|3725|4792|6351|6352	CD81|JUN|NFKBIA|CCL4|CCL5	-2.7	MAIT Cells
GO Biological Processes	19	GO:0002703	regulation of leukocyte mediated immunity	-8.4	11	10	30244	248	118	11	9.3	2.7	567|684|1524|2268|3105|3107|3689|5777|30009|51571|121260	B2M|BST2|CX3CR1|FGR|HLA-A|HLA-C|ITGB2|PTPN6|TBX21|CYRIB|SLC15A4	-6.7	T Cell Vd2 gd		GO Biological Processes	19	GO:0032981	mitochondrial respiratory chain complex I assembly	-9	36	16	30244	60	97	7	7.2	2.6	4694|4696|4707|4708|4713|4717|4725	NDUFA1|NDUFA3|NDUFB1|NDUFB2|NDUFB7|NDUFC1|NDUFS5	-8	Natural Killer		CORUM	33	CORUM:305	40S ribosomal subunit, cytoplasmic	-23	210	48	30244	33	47	11	23	6.2	6187|6194|6203|6208|6222|6223|6224|6227|6232|6234|6235	RPS2|RPS6|RPS9|RPS14|RPS18|RPS19|RPS20|RPS21|RPS27|RPS28|RPS29	-22	T Cell Effector Memory CD4+		GO Biological Processes	19	GO:0009150	purine ribonucleotide metabolic process	-12	28	16	30244	341	32	10	31	8.2	4508|4509|4535|4536|4537|4538|4539|4540|4541|23181	ATP6|ATP8|ND1|ND2|ND3|ND4|ND4L|ND5|ND6|DIP2A	-10	T Cell Terminal Effector CD4+		Reactome Gene Sets	6	R-HSA-5689880	Ub-specific processing proteases	-2.2	3.6	3.4	30244	220	227	6	2.6	1.1	409|4792|6233|6881|7316|8724	ARRB2|NFKBIA|RPS27A|TAF10|UBC|SNX3	-2	Monocyte Classical		GO Biological Processes	19	GO:0046635	positive regulation of alpha-beta T cell activation	19_GO:0002376 immune system process	-3	15	6.3	30244	71	85	3	3.5	2	864|975|7704	RUNX3|CD81|ZBTB16	-2.7	MAIT Cells
Canonical Pathways	11	M54	PID IL12 2PATHWAY	-8.3	29	14	30244	62	118	7	5.9	2.2	567|917|919|3001|3002|3105|30009	B2M|CD3G|CD247|GZMA|GZMB|HLA-A|TBX21	-6.6	T Cell Vd2 gd		GO Biological Processes	19	GO:0010257	NADH dehydrogenase complex assembly	-9	36	16	30244	60	97	7	7.2	2.6	4694|4696|4707|4708|4713|4717|4725	NDUFA1|NDUFA3|NDUFB1|NDUFB2|NDUFB7|NDUFC1|NDUFS5	-8	Natural Killer		Reactome Gene Sets	6	R-HSA-9735869	SARS-CoV-1 modulates host translation machinery	-23	190	46	30244	37	47	11	23	6.2	6187|6194|6203|6208|6222|6223|6224|6227|6232|6234|6235	RPS2|RPS6|RPS9|RPS14|RPS18|RPS19|RPS20|RPS21|RPS27|RPS28|RPS29	-21	T Cell Effector Memory CD4+		GO Biological Processes	19	GO:1902600	proton transmembrane transport	-12	52	20	30244	146	32	8	25	7.7	4508|4509|4512|4513|4514|4519|4538|4540	ATP6|ATP8|COX1|COX2|COX3|CYTB|ND4|ND5	-10	T Cell Terminal Effector CD4+		GO Biological Processes	19	GO:1901799	negative regulation of proteasomal protein catabolic process	-2.2	7.8	4.2	30244	51	227	3	1.3	0.76	6135|8667|51035	RPL11|EIF3H|UBXN1	-2	Monocyte Classical		GO Biological Processes	19	GO:0051701	biological process involved in interaction with host	19_GO:0044419 biological process involved in interspecies interaction between organisms	-3	9	5.3	30244	159	85	4	4.7	2.3	156|975|3916|7852	GRK2|CD81|LAMP1|CXCR4	-2.7	MAIT Cells
GO Biological Processes	19	GO:0030168	platelet activation	-8.3	21	12	30244	99	118	8	6.8	2.3	60|71|1192|5341|5777|7414|10451|10627	ACTB|ACTG1|CLIC1|PLEK|PTPN6|VCL|VAV3|MYL12A	-6.6	T Cell Vd2 gd		WikiPathways	27	WP4922	Mitochondrial complex IV assembly	-8.9	55	18	30244	34	97	6	6.2	2.4	1340|1345|1350|10063|152100|100131801	COX6B1|COX6C|COX7C|COX17|CMC1|PET100	-7.9	Natural Killer		CORUM	33	CORUM:5380	TRBP containing complex (DICER, RPL7A, EIF6, MOV10 and subunits of the 60S ribosomal particle)	-22	260	51	30244	25	47	10	21	6	4736|6137|6138|6142|6155|6164|6165|6168|6176|25873	RPL10A|RPL13|RPL15|RPL18A|RPL27|RPL34|RPL35A|RPL37A|RPLP1|RPL36	-21	T Cell Effector Memory CD4+		GO Biological Processes	19	GO:0009259	ribonucleotide metabolic process	-12	26	16	30244	360	32	10	31	8.2	4508|4509|4535|4536|4537|4538|4539|4540|4541|23181	ATP6|ATP8|ND1|ND2|ND3|ND4|ND4L|ND5|ND6|DIP2A	-9.9	T Cell Terminal Effector CD4+		GO Biological Processes	19	GO:1903202	negative regulation of oxidative stress-induced cell death	-2.2	7.8	4.2	30244	51	227	3	1.3	0.76	5478|6648|10399	PPIA|SOD2|RACK1	-2	Monocyte Classical		GO Biological Processes	19	GO:0071677	positive regulation of mononuclear cell migration	19_GO:0040011 locomotion	-3	15	6.2	30244	72	85	3	3.5	2	3676|6351|6352	ITGA4|CCL4|CCL5	-2.6	MAIT Cells
KEGG Pathway	24	hsa05130	Pathogenic Escherichia coli infection	-8.2	13	11	30244	197	118	10	8.5	2.6	60|71|3688|4542|5777|5879|9368|10094|10109|81873	ACTB|ACTG1|ITGB1|MYO1F|PTPN6|RAC1|NHERF1|ARPC3|ARPC2|ARPC5L	-6.6	T Cell Vd2 gd		GO Biological Processes	19	GO:0090407	organophosphate biosynthetic process	-8.7	8.1	9.4	30244	541	97	14	14	3.6	514|521|4508|4537|4694|4696|4707|4708|4713|4717|4725|9551|9556|84833	ATP5F1E|ATP5ME|ATP6|ND3|NDUFA1|NDUFA3|NDUFB1|NDUFB2|NDUFB7|NDUFC1|NDUFS5|ATP5MF|ATP5MJ|ATP5MK	-7.6	Natural Killer		CORUM	33	CORUM:338	40S ribosomal subunit, cytoplasmic	-21	210	45	30244	31	47	10	21	6	6187|6194|6203|6208|6222|6223|6224|6227|6234|6235	RPS2|RPS6|RPS9|RPS14|RPS18|RPS19|RPS20|RPS21|RPS28|RPS29	-19	T Cell Effector Memory CD4+		GO Biological Processes	19	GO:0019693	ribose phosphate metabolic process	-11	26	15	30244	369	32	10	31	8.2	4508|4509|4535|4536|4537|4538|4539|4540|4541|23181	ATP6|ATP8|ND1|ND2|ND3|ND4|ND4L|ND5|ND6|DIP2A	-9.8	T Cell Terminal Effector CD4+		GO Biological Processes	19	GO:0050832	defense response to fungus	-2.2	7.8	4.2	30244	51	227	3	1.3	0.76	2597|23406|26253	GAPDH|COTL1|CLEC4E	-2	Monocyte Classical		KEGG Pathway	24	hsa05161	Hepatitis B		-2.9	8.8	5.3	30244	162	85	4	4.7	2.3	3716|3725|4792|7040	JAK1|JUN|NFKBIA|TGFB1	-2.6	MAIT Cells
Canonical Pathways	11	M124	PID CXCR4 PATHWAY	-8.2	21	12	30244	100	118	8	6.8	2.3	389|917|919|2268|3688|5777|5879|5908	RHOC|CD3G|CD247|FGR|ITGB1|PTPN6|RAC1|RAP1B	-6.6	T Cell Vd2 gd		GO Biological Processes	19	GO:0055086	nucleobase-containing small molecule metabolic process	-8.5	7.9	9.3	30244	555	97	14	14	3.6	514|521|4508|4537|4694|4696|4707|4708|4713|4717|4725|9551|9556|84833	ATP5F1E|ATP5ME|ATP6|ND3|NDUFA1|NDUFA3|NDUFB1|NDUFB2|NDUFB7|NDUFC1|NDUFS5|ATP5MF|ATP5MJ|ATP5MK	-7.5	Natural Killer		Reactome Gene Sets	6	R-HSA-9754678	SARS-CoV-2 modulates host translation machinery	-21	140	39	30244	51	47	11	23	6.2	6187|6194|6203|6208|6222|6223|6224|6227|6232|6234|6235	RPS2|RPS6|RPS9|RPS14|RPS18|RPS19|RPS20|RPS21|RPS27|RPS28|RPS29	-19	T Cell Effector Memory CD4+		CORUM	33	CORUM:178	Respiratory chain complex I (holoenzyme), mitochondrial	-11	130	28	30244	44	32	6	19	6.9	4535|4536|4537|4539|4540|4541	ND1|ND2|ND3|ND4L|ND5|ND6	-9.6	T Cell Terminal Effector CD4+		Reactome Gene Sets	6	R-HSA-2173793	Transcriptional activity of SMAD2/SMAD3:SMAD4 heterotrimer	-2.2	7.8	4.2	30244	51	227	3	1.3	0.76	3726|6233|7316	JUNB|RPS27A|UBC	-2	Monocyte Classical		GO Biological Processes	19	GO:0051100	negative regulation of binding	19_GO:0065007 biological regulation	-2.9	8.8	5.3	30244	162	85	4	4.7	2.3	166|3676|3725|4792	TLE5|ITGA4|JUN|NFKBIA	-2.6	MAIT Cells
WikiPathways	27	WP306	Focal adhesion	-8.2	13	11	30244	198	118	10	8.5	2.6	60|71|2268|3688|5499|5879|5908|7414|10451|10627	ACTB|ACTG1|FGR|ITGB1|PPP1CA|RAC1|RAP1B|VCL|VAV3|MYL12A	-6.6	T Cell Vd2 gd		GO Biological Processes	19	GO:0043603	amide metabolic process	-8.3	6.2	8.5	30244	799	97	16	16	3.8	6146|6164|6165|6167|6168|6169|6170|6171|6173|6227|6232|6234|6235|8894|11224|25873	RPL22|RPL34|RPL35A|RPL37|RPL37A|RPL38|RPL39|RPL41|RPL36A|RPS21|RPS27|RPS28|RPS29|EIF2S2|RPL35|RPL36	-7.2	Natural Killer		Reactome Gene Sets	6	R-HSA-72695	Formation of the ternary complex, and subsequently, the 43S complex	-21	140	38	30244	52	47	11	23	6.2	6187|6194|6203|6208|6222|6223|6224|6227|6232|6234|6235	RPS2|RPS6|RPS9|RPS14|RPS18|RPS19|RPS20|RPS21|RPS27|RPS28|RPS29	-19	T Cell Effector Memory CD4+		GO Biological Processes	19	GO:0006163	purine nucleotide metabolic process	-11	23	14	30244	420	32	10	31	8.2	4508|4509|4535|4536|4537|4538|4539|4540|4541|23181	ATP6|ATP8|ND1|ND2|ND3|ND4|ND4L|ND5|ND6|DIP2A	-9.3	T Cell Terminal Effector CD4+		GO Biological Processes	19	GO:0043392	negative regulation of DNA binding	-2.2	7.8	4.2	30244	51	227	3	1.3	0.76	3162|3725|4792	HMOX1|JUN|NFKBIA	-2	Monocyte Classical		WikiPathways	27	WP4216	Chromosomal and microsatellite instability in colorectal cancer		-2.9	15	6.2	30244	73	85	3	3.5	2	3725|5879|7040	JUN|RAC1|TGFB1	-2.6	MAIT Cells
Reactome Gene Sets	6	R-HSA-3858494	Beta-catenin independent WNT signaling	-8.2	16	11	30244	146	118	9	7.6	2.4	2787|5216|5686|5689|5696|5698|5699|5879|7314	GNG5|PFN1|PSMA5|PSMB1|PSMB8|PSMB9|PSMB10|RAC1|UBB	-6.5	T Cell Vd2 gd		KEGG Pathway	24	hsa04260	Cardiac muscle contraction	-7.9	25	13	30244	87	97	7	7.2	2.6	1340|1345|1350|7381|10975|27089|29796	COX6B1|COX6C|COX7C|UQCRB|UQCR11|UQCRQ|UQCR10	-6.8	Natural Killer		Reactome Gene Sets	6	R-HSA-72702	Ribosomal scanning and start codon recognition	-20	120	36	30244	59	47	11	23	6.2	6187|6194|6203|6208|6222|6223|6224|6227|6232|6234|6235	RPS2|RPS6|RPS9|RPS14|RPS18|RPS19|RPS20|RPS21|RPS27|RPS28|RPS29	-19	T Cell Effector Memory CD4+		GO Biological Processes	19	GO:0072521	purine-containing compound metabolic process	-11	21	14	30244	450	32	10	31	8.2	4508|4509|4535|4536|4537|4538|4539|4540|4541|23181	ATP6|ATP8|ND1|ND2|ND3|ND4|ND4L|ND5|ND6|DIP2A	-9.1	T Cell Terminal Effector CD4+		GO Biological Processes	19	GO:0030168	platelet activation	-2.2	5.4	3.8	30244	99	227	4	1.8	0.87	71|2778|5359|5478	ACTG1|GNAS|PLSCR1|PPIA	-2	Monocyte Classical		GO Biological Processes	19	GO:0045661	regulation of myoblast differentiation	19_GO:0032502 developmental process	-2.9	15	6.2	30244	73	85	3	3.5	2	694|7040|29117	BTG1|TGFB1|BRD7	-2.6	MAIT Cells
GO Biological Processes	19	GO:0051251	positive regulation of lymphocyte activation	-8.2	9.4	9.6	30244	327	118	12	10	2.8	60|567|2214|3105|3115|4773|5777|9760|10451|30009|51571|115352	ACTB|B2M|FCGR3A|HLA-A|HLA-DPB1|NFATC2|PTPN6|TOX|VAV3|TBX21|CYRIB|FCRL3	-6.5	T Cell Vd2 gd		GO Biological Processes	19	GO:1902600	proton transmembrane transport	-7.6	17	11	30244	146	97	8	8.2	2.8	514|521|1340|1350|4508|7381|9551|29796	ATP5F1E|ATP5ME|COX6B1|COX7C|ATP6|UQCRB|ATP5MF|UQCR10	-6.6	Natural Killer		Reactome Gene Sets	6	R-HSA-72649	Translation initiation complex formation	-20	120	36	30244	59	47	11	23	6.2	6187|6194|6203|6208|6222|6223|6224|6227|6232|6234|6235	RPS2|RPS6|RPS9|RPS14|RPS18|RPS19|RPS20|RPS21|RPS27|RPS28|RPS29	-19	T Cell Effector Memory CD4+		WikiPathways	27	WP4324	Mitochondrial complex I assembly model OXPHOS system	-11	100	24	30244	56	32	6	19	6.9	4535|4536|4538|4539|4540|4541	ND1|ND2|ND4|ND4L|ND5|ND6	-9	T Cell Terminal Effector CD4+		GO Biological Processes	19	GO:0048661	positive regulation of smooth muscle cell proliferation	-2.2	5.4	3.8	30244	99	227	4	1.8	0.87	2771|3162|3725|7040	GNAI2|HMOX1|JUN|TGFB1	-2	Monocyte Classical		GO Biological Processes	19	GO:0046637	regulation of alpha-beta T cell differentiation	19_GO:0002376 immune system process	-2.9	15	6.2	30244	73	85	3	3.5	2	864|3726|7704	RUNX3|JUNB|ZBTB16	-2.6	MAIT Cells
Canonical Pathways	11	M272	PID CD8 TCR DOWNSTREAM PATHWAY	-8.2	28	13	30244	65	118	7	5.9	2.2	567|917|919|3002|3105|4773|5551	B2M|CD3G|CD247|GZMB|HLA-A|NFATC2|PRF1	-6.5	T Cell Vd2 gd		KEGG Pathway	24	hsa04723	Retrograde endocannabinoid signaling	-7.6	17	11	30244	148	97	8	8.2	2.8	4537|4694|4696|4707|4708|4713|4717|4725	ND3|NDUFA1|NDUFA3|NDUFB1|NDUFB2|NDUFB7|NDUFC1|NDUFS5	-6.6	Natural Killer		Reactome Gene Sets	6	R-HSA-72662	Activation of the mRNA upon binding of the cap-binding complex and eIFs, and subsequent binding to 43S	-20	120	36	30244	60	47	11	23	6.2	6187|6194|6203|6208|6222|6223|6224|6227|6232|6234|6235	RPS2|RPS6|RPS9|RPS14|RPS18|RPS19|RPS20|RPS21|RPS27|RPS28|RPS29	-18	T Cell Effector Memory CD4+		Reactome Gene Sets	6	R-HSA-6799198	Complex I biogenesis	-11	99	24	30244	57	32	6	19	6.9	4535|4536|4537|4538|4540|4541	ND1|ND2|ND3|ND4|ND5|ND6	-9	T Cell Terminal Effector CD4+		GO Biological Processes	19	GO:0002253	activation of immune response	-2.2	2.9	3.2	30244	366	227	8	3.5	1.2	1675|2207|3115|3119|4792|5199|11331|26253	CFD|FCER1G|HLA-DPB1|HLA-DQB1|NFKBIA|CFP|PHB2|CLEC4E	-2	Monocyte Classical		Reactome Gene Sets	6	R-HSA-5673001	RAF/MAP kinase cascade		-2.9	6.4	4.8	30244	280	85	5	5.9	2.6	1843|1844|2534|3716|10125	DUSP1|DUSP2|FYN|JAK1|RASGRP1	-2.6	MAIT Cells
Reactome Gene Sets	6	R-HSA-913531	Interferon Signaling	-8.2	13	10	30244	200	118	10	8.5	2.6	567|684|3105|3107|3115|5696|5777|7314|8519|10581	B2M|BST2|HLA-A|HLA-C|HLA-DPB1|PSMB8|PTPN6|UBB|IFITM1|IFITM2	-6.5	T Cell Vd2 gd		GO Biological Processes	19	GO:0006122	mitochondrial electron transport, ubiquinol to cytochrome c	-7	89	19	30244	14	97	4	4.1	2	7381|10975|27089|29796	UQCRB|UQCR11|UQCRQ|UQCR10	-6	Natural Killer		Reactome Gene Sets	6	R-HSA-9692914	SARS-CoV-1-host interactions	-18	74	28	30244	96	47	11	23	6.2	6187|6194|6203|6208|6222|6223|6224|6227|6232|6234|6235	RPS2|RPS6|RPS9|RPS14|RPS18|RPS19|RPS20|RPS21|RPS27|RPS28|RPS29	-16	T Cell Effector Memory CD4+		GO Biological Processes	19	GO:0009117	nucleotide metabolic process	-10	20	13	30244	478	32	10	31	8.2	4508|4509|4535|4536|4537|4538|4539|4540|4541|23181	ATP6|ATP8|ND1|ND2|ND3|ND4|ND4L|ND5|ND6|DIP2A	-8.8	T Cell Terminal Effector CD4+		GO Biological Processes	19	GO:0016241	regulation of macroautophagy	-2.2	4.2	3.5	30244	157	227	5	2.2	0.97	292|826|2597|3162|10043	SLC25A5|CAPNS1|GAPDH|HMOX1|TOM1	-2	Monocyte Classical		GO Biological Processes	19	GO:0001558	regulation of cell growth	19_GO:0040007 growth	-2.9	5.1	4.5	30244	419	85	6	7.1	2.8	694|3021|7040|7852|8725|10507	BTG1|H3-3B|TGFB1|CXCR4|URI1|SEMA4D	-2.6	MAIT Cells
GO Biological Processes	19	GO:0002764	immune response-regulating signaling pathway	-8.1	9.3	9.5	30244	332	118	12	10	2.8	917|919|2214|2268|3105|3115|4773|5777|10451|11118|27040|28639	CD3G|CD247|FCGR3A|FGR|HLA-A|HLA-DPB1|NFATC2|PTPN6|VAV3|BTN3A2|LAT|TRBC1	-6.5	T Cell Vd2 gd		Reactome Gene Sets	6	R-HSA-9735869	SARS-CoV-1 modulates host translation machinery	-6.9	42	14	30244	37	97	5	5.2	2.2	3178|6227|6232|6234|6235	HNRNPA1|RPS21|RPS27|RPS28|RPS29	-5.9	Natural Killer		GO Biological Processes	19	GO:0042254	ribosome biogenesis	-17	29	20	30244	311	47	14	30	6.7	6147|6154|6155|6165|6169|6175|6194|6203|6208|6223|6227|6232|6234|11224	RPL23A|RPL26|RPL27|RPL35A|RPL38|RPLP0|RPS6|RPS9|RPS14|RPS19|RPS21|RPS27|RPS28|RPL35	-15	T Cell Effector Memory CD4+		GO Biological Processes	19	GO:0006753	nucleoside phosphate metabolic process	-10	19	13	30244	487	32	10	31	8.2	4508|4509|4535|4536|4537|4538|4539|4540|4541|23181	ATP6|ATP8|ND1|ND2|ND3|ND4|ND4L|ND5|ND6|DIP2A	-8.8	T Cell Terminal Effector CD4+		GO Biological Processes	19	GO:0043524	negative regulation of neuron apoptotic process	-2.2	4.2	3.5	30244	157	227	5	2.2	0.97	409|2896|3162|3725|6648	ARRB2|GRN|HMOX1|JUN|SOD2	-2	Monocyte Classical		WikiPathways	27	WP4655	Cytosolic DNA-sensing pathway		-2.9	14	6.1	30244	74	85	3	3.5	2	4792|6351|6352	NFKBIA|CCL4|CCL5	-2.6	MAIT Cells
KEGG Pathway	24	hsa04015	Rap1 signaling pathway	-8	12	10	30244	210	118	10	8.5	2.6	60|71|3688|3689|5216|5879|5908|10451|27040|54518	ACTB|ACTG1|ITGB1|ITGB2|PFN1|RAC1|RAP1B|VAV3|LAT|APBB1IP	-6.3	T Cell Vd2 gd		CORUM	33	CORUM:563	F1F0-ATP synthase, mitochondrial	-6.8	78	17	30244	16	97	4	4.1	2	514|521|4508|9551	ATP5F1E|ATP5ME|ATP6|ATP5MF	-5.8	Natural Killer		Reactome Gene Sets	6	R-HSA-9678108	SARS-CoV-1 Infection	-16	50	23	30244	142	47	11	23	6.2	6187|6194|6203|6208|6222|6223|6224|6227|6232|6234|6235	RPS2|RPS6|RPS9|RPS14|RPS18|RPS19|RPS20|RPS21|RPS27|RPS28|RPS29	-14	T Cell Effector Memory CD4+		GO Biological Processes	19	GO:0090407	organophosphate biosynthetic process	-9.9	17	13	30244	541	32	10	31	8.2	4508|4509|4535|4536|4537|4538|4539|4540|4541|23181	ATP6|ATP8|ND1|ND2|ND3|ND4|ND4L|ND5|ND6|DIP2A	-8.3	T Cell Terminal Effector CD4+		GO Biological Processes	19	GO:0040011	locomotion	-2.2	2.5	3.1	30244	530	227	10	4.4	1.4	301|409|2207|5473|5478|6223|23521|54210|58191|123920	ANXA1|ARRB2|FCER1G|PPBP|PPIA|RPS19|RPL13A|TREM1|CXCL16|CMTM3	-2	Monocyte Classical		GO Biological Processes	19	GO:0030099	myeloid cell differentiation	19_GO:0032502 developmental process	-2.9	6.3	4.8	30244	282	85	5	5.9	2.6	975|3725|3726|5305|7704	CD81|JUN|JUNB|PIP4K2A|ZBTB16	-2.6	MAIT Cells
WikiPathways	27	WP3937	Microglia pathogen phagocytosis pathway	-8	38	15	30244	40	118	6	5.1	2	1535|3689|5777|5879|10451|27040	CYBA|ITGB2|PTPN6|RAC1|VAV3|LAT	-6.3	T Cell Vd2 gd		WikiPathways	27	WP4921	Mitochondrial complex III assembly	-6.8	78	17	30244	16	97	4	4.1	2	7381|10975|27089|29796	UQCRB|UQCR11|UQCRQ|UQCR10	-5.8	Natural Killer		Reactome Gene Sets	6	R-HSA-9705683	SARS-CoV-2-host interactions	-16	38	21	30244	203	47	12	26	6.4	3107|6187|6194|6203|6208|6222|6223|6224|6227|6232|6234|6235	HLA-C|RPS2|RPS6|RPS9|RPS14|RPS18|RPS19|RPS20|RPS21|RPS27|RPS28|RPS29	-14	T Cell Effector Memory CD4+		KEGG Pathway	24	hsa04723	Retrograde endocannabinoid signaling	-9.8	45	17	30244	148	32	7	22	7.3	4535|4536|4537|4538|4539|4540|4541	ND1|ND2|ND3|ND4|ND4L|ND5|ND6	-8.3	T Cell Terminal Effector CD4+		KEGG Pathway	24	hsa04217	Necroptosis	-2.1	4.2	3.5	30244	159	227	5	2.2	0.97	292|293|2495|2752|5478	SLC25A5|SLC25A6|FTH1|GLUL|PPIA	-2	Monocyte Classical		GO Biological Processes	19	GO:0016055	Wnt signaling pathway	19_GO:0050896 response to stimulus	-2.9	6.3	4.7	30244	283	85	5	5.9	2.6	166|2870|5879|8932|29117	TLE5|GRK6|RAC1|MBD2|BRD7	-2.6	MAIT Cells
GO Biological Processes	19	GO:0110053	regulation of actin filament organization	-7.9	10	9.7	30244	274	118	11	9.3	2.7	71|389|5216|5341|5879|9788|10094|10109|11034|51571|81873	ACTG1|RHOC|PFN1|PLEK|RAC1|MTSS1|ARPC3|ARPC2|DSTN|CYRIB|ARPC5L	-6.3	T Cell Vd2 gd		GO Biological Processes	19	GO:0007005	mitochondrion organization	-6.6	7.6	8	30244	451	97	11	11	3.2	706|4694|4696|4707|4708|4713|4717|4725|10063|140823|100131801	TSPO|NDUFA1|NDUFA3|NDUFB1|NDUFB2|NDUFB7|NDUFC1|NDUFS5|COX17|ROMO1|PET100	-5.7	Natural Killer		GO Biological Processes	19	GO:0022613	ribonucleoprotein complex biogenesis	-14	18	15	30244	488	47	14	30	6.7	6147|6154|6155|6165|6169|6175|6194|6203|6208|6223|6227|6232|6234|11224	RPL23A|RPL26|RPL27|RPL35A|RPL38|RPLP0|RPS6|RPS9|RPS14|RPS19|RPS21|RPS27|RPS28|RPL35	-12	T Cell Effector Memory CD4+		GO Biological Processes	19	GO:0055086	nucleobase-containing small molecule metabolic process	-9.7	17	12	30244	555	32	10	31	8.2	4508|4509|4535|4536|4537|4538|4539|4540|4541|23181	ATP6|ATP8|ND1|ND2|ND3|ND4|ND4L|ND5|ND6|DIP2A	-8.3	T Cell Terminal Effector CD4+		Reactome Gene Sets	6	R-HSA-5607764	CLEC7A (Dectin-1) signaling	-2.1	5.3	3.7	30244	101	227	4	1.8	0.87	4792|6233|7316|9040	NFKBIA|RPS27A|UBC|UBE2M	-2	Monocyte Classical		GO Biological Processes	19	GO:0198738	cell-cell signaling by wnt	19_GO:0050789 regulation of biological process	-2.9	6.3	4.7	30244	283	85	5	5.9	2.6	166|2870|5879|8932|29117	TLE5|GRK6|RAC1|MBD2|BRD7	-2.6	MAIT Cells
KEGG Pathway	24	hsa05170	Human immunodeficiency virus 1 infection	-7.9	12	10	30244	212	118	10	8.5	2.6	567|684|917|919|2787|3105|3107|4773|5879|6890	B2M|BST2|CD3G|CD247|GNG5|HLA-A|HLA-C|NFATC2|RAC1|TAP1	-6.3	T Cell Vd2 gd		Reactome Gene Sets	6	R-HSA-198933	Immunoregulatory interactions between a Lymphoid and a non-Lymphoid cell	-6.6	16	10	30244	134	97	7	7.2	2.6	3135|3688|3812|3820|3904|8519|10870	HLA-G|ITGB1|KIR3DL2|KLRB1|LAIR2|IFITM1|HCST	-5.6	Natural Killer		Reactome Gene Sets	6	R-HSA-9694516	SARS-CoV-2 Infection	-14	26	17	30244	299	47	12	26	6.4	3107|6187|6194|6203|6208|6222|6223|6224|6227|6232|6234|6235	HLA-C|RPS2|RPS6|RPS9|RPS14|RPS18|RPS19|RPS20|RPS21|RPS27|RPS28|RPS29	-12	T Cell Effector Memory CD4+		GO Biological Processes	19	GO:1901137	carbohydrate derivative biosynthetic process	-9.5	16	12	30244	594	32	10	31	8.2	4508|4509|4535|4536|4537|4538|4539|4540|4541|23181	ATP6|ATP8|ND1|ND2|ND3|ND4|ND4L|ND5|ND6|DIP2A	-8	T Cell Terminal Effector CD4+		KEGG Pathway	24	hsa05163	Human cytomegalovirus infection	-2.1	3.6	3.3	30244	225	227	6	2.6	1.1	2771|2778|2783|3106|4792|5605	GNAI2|GNAS|GNB2|HLA-B|NFKBIA|MAP2K2	-2	Monocyte Classical		KEGG Pathway	24	hsa04623	Cytosolic DNA-sensing pathway		-2.9	14	6.1	30244	75	85	3	3.5	2	4792|6351|6352	NFKBIA|CCL4|CCL5	-2.6	MAIT Cells
GO Biological Processes	19	GO:0032956	regulation of actin cytoskeleton organization	-7.9	8.9	9.2	30244	347	118	12	10	2.8	71|389|684|5216|5341|5879|9788|10094|10109|11034|51571|81873	ACTG1|RHOC|BST2|PFN1|PLEK|RAC1|MTSS1|ARPC3|ARPC2|DSTN|CYRIB|ARPC5L	-6.3	T Cell Vd2 gd		Reactome Gene Sets	6	R-HSA-163210	Formation of ATP by chemiosmotic coupling	-6.5	69	16	30244	18	97	4	4.1	2	514|521|4508|9551	ATP5F1E|ATP5ME|ATP6|ATP5MF	-5.6	Natural Killer		GO Biological Processes	19	GO:0006364	rRNA processing	-12	30	17	30244	216	47	10	21	6	6154|6155|6165|6194|6208|6223|6227|6232|6234|11224	RPL26|RPL27|RPL35A|RPS6|RPS14|RPS19|RPS21|RPS27|RPS28|RPL35	-11	T Cell Effector Memory CD4+		CORUM	33	CORUM:2886	Respiratory chain complex I (incomplete intermediate ND1, ND2, ND3, CIA30 assembly), mitochondrial	-8.4	710	46	30244	4	32	3	9.4	5.2	4535|4536|4537	ND1|ND2|ND3	-7	T Cell Terminal Effector CD4+		GO Biological Processes	19	GO:0071219	cellular response to molecule of bacterial origin	-2.1	3.6	3.3	30244	225	227	6	2.6	1.1	4792|5473|7040|7431|7538|9516	NFKBIA|PPBP|TGFB1|VIM|ZFP36|LITAF	-2	Monocyte Classical		Reactome Gene Sets	6	R-HSA-5684996	MAPK1/MAPK3 signaling		-2.9	6.2	4.7	30244	286	85	5	5.9	2.6	1843|1844|2534|3716|10125	DUSP1|DUSP2|FYN|JAK1|RASGRP1	-2.6	MAIT Cells
GO Biological Processes	19	GO:0050852	T cell receptor signaling pathway	-7.9	19	12	30244	110	118	8	6.8	2.3	917|919|3105|3115|5777|11118|27040|28639	CD3G|CD247|HLA-A|HLA-DPB1|PTPN6|BTN3A2|LAT|TRBC1	-6.3	T Cell Vd2 gd		Reactome Gene Sets	6	R-HSA-9754678	SARS-CoV-2 modulates host translation machinery	-6.2	31	12	30244	51	97	5	5.2	2.2	6227|6232|6234|6235|6637	RPS21|RPS27|RPS28|RPS29|SNRPG	-5.3	Natural Killer		Reactome Gene Sets	6	R-HSA-9679506	SARS-CoV Infections	-12	19	14	30244	414	47	12	26	6.4	3107|6187|6194|6203|6208|6222|6223|6224|6227|6232|6234|6235	HLA-C|RPS2|RPS6|RPS9|RPS14|RPS18|RPS19|RPS20|RPS21|RPS27|RPS28|RPS29	-11	T Cell Effector Memory CD4+		GO Biological Processes	19	GO:0015990	electron transport coupled proton transport	-8.4	710	46	30244	4	32	3	9.4	5.2	4512|4538|4540	COX1|ND4|ND5	-7	T Cell Terminal Effector CD4+		KEGG Pathway	24	hsa04024	cAMP signaling pathway	-2.1	3.6	3.3	30244	225	227	6	2.6	1.1	2353|2771|2778|3725|4792|5605	FOS|GNAI2|GNAS|JUN|NFKBIA|MAP2K2	-2	Monocyte Classical		KEGG Pathway	24	hsa05212	Pancreatic cancer		-2.9	14	6	30244	76	85	3	3.5	2	3716|5879|7040	JAK1|RAC1|TGFB1	-2.6	MAIT Cells
GO Biological Processes	19	GO:0030029	actin filament-based process	-7.9	6.4	8.4	30244	597	118	15	13	3.1	60|71|3688|4542|5216|5341|5879|9172|9368|9788|10094|10109|11034|51225|81873	ACTB|ACTG1|ITGB1|MYO1F|PFN1|PLEK|RAC1|MYOM2|NHERF1|MTSS1|ARPC3|ARPC2|DSTN|ABI3|ARPC5L	-6.3	T Cell Vd2 gd		Reactome Gene Sets	6	R-HSA-72695	Formation of the ternary complex, and subsequently, the 43S complex	-6.2	30	12	30244	52	97	5	5.2	2.2	6227|6232|6234|6235|8894	RPS21|RPS27|RPS28|RPS29|EIF2S2	-5.2	Natural Killer		GO Biological Processes	19	GO:0016072	rRNA metabolic process	-11	26	16	30244	247	47	10	21	6	6154|6155|6165|6194|6208|6223|6227|6232|6234|11224	RPL26|RPL27|RPL35A|RPS6|RPS14|RPS19|RPS21|RPS27|RPS28|RPL35	-10	T Cell Effector Memory CD4+		GO Biological Processes	19	GO:0015988	energy coupled proton transmembrane transport, against electrochemical gradient	-8.4	710	46	30244	4	32	3	9.4	5.2	4512|4538|4540	COX1|ND4|ND5	-7	T Cell Terminal Effector CD4+		GO Biological Processes	19	GO:0031669	cellular response to nutrient levels	-2.1	3.5	3.3	30244	226	227	6	2.6	1.1	2353|2752|3162|3191|3312|7351	FOS|GLUL|HMOX1|HNRNPL|HSPA8|UCP2	-2	Monocyte Classical		KEGG Pathway	24	hsa05220	Chronic myeloid leukemia		-2.9	14	6	30244	76	85	3	3.5	2	1487|4792|7040	CTBP1|NFKBIA|TGFB1	-2.6	MAIT Cells
Reactome Gene Sets	6	R-HSA-909733	Interferon alpha/beta signaling	-7.9	25	13	30244	72	118	7	5.9	2.2	684|3105|3107|5696|5777|8519|10581	BST2|HLA-A|HLA-C|PSMB8|PTPN6|IFITM1|IFITM2	-6.3	T Cell Vd2 gd		CORUM	33	CORUM:5380	TRBP containing complex (DICER, RPL7A, EIF6, MOV10 and subunits of the 60S ribosomal particle)	-5.9	50	14	30244	25	97	4	4.1	2	6164|6165|6168|25873	RPL34|RPL35A|RPL37A|RPL36	-5	Natural Killer		GO Biological Processes	19	GO:0042274	ribosomal small subunit biogenesis	-11	49	19	30244	105	47	8	17	5.5	6169|6194|6203|6208|6223|6227|6232|6234	RPL38|RPS6|RPS9|RPS14|RPS19|RPS21|RPS27|RPS28	-10	T Cell Effector Memory CD4+		GO Biological Processes	19	GO:0010257	NADH dehydrogenase complex assembly	-8.3	79	20	30244	60	32	5	16	6.4	4535|4536|4538|4540|4541	ND1|ND2|ND4|ND5|ND6	-6.9	T Cell Terminal Effector CD4+		GO Biological Processes	19	GO:0010823	negative regulation of mitochondrion organization	-2.1	7.5	4.1	30244	53	227	3	1.3	0.76	292|293|409	SLC25A5|SLC25A6|ARRB2	-2	Monocyte Classical		GO Biological Processes	19	GO:0007369	gastrulation	19_GO:0032502 developmental process	-2.9	8.5	5.2	30244	168	85	4	4.7	2.3	1843|1844|3676|6881	DUSP1|DUSP2|ITGA4|TAF10	-2.6	MAIT Cells
Reactome Gene Sets	6	R-HSA-983705	Signaling by the B Cell Receptor (BCR)	-7.8	18	11	30244	112	118	8	6.8	2.3	4773|5686|5689|5696|5698|5699|5777|7314	NFATC2|PSMA5|PSMB1|PSMB8|PSMB9|PSMB10|PTPN6|UBB	-6.2	T Cell Vd2 gd		Reactome Gene Sets	6	R-HSA-72702	Ribosomal scanning and start codon recognition	-5.9	26	11	30244	59	97	5	5.2	2.2	6227|6232|6234|6235|8894	RPS21|RPS27|RPS28|RPS29|EIF2S2	-5	Natural Killer		GO Biological Processes	19	GO:0042255	ribosome assembly	-11	73	22	30244	62	47	7	15	5.2	6147|6169|6175|6208|6223|6232|6234	RPL23A|RPL38|RPLP0|RPS14|RPS19|RPS27|RPS28	-9.9	T Cell Effector Memory CD4+		GO Biological Processes	19	GO:0032981	mitochondrial respiratory chain complex I assembly	-8.3	79	20	30244	60	32	5	16	6.4	4535|4536|4538|4540|4541	ND1|ND2|ND4|ND5|ND6	-6.9	T Cell Terminal Effector CD4+		GO Biological Processes	19	GO:0002715	regulation of natural killer cell mediated immunity	-2.1	7.5	4.1	30244	53	227	3	1.3	0.76	409|3106|7040	ARRB2|HLA-B|TGFB1	-2	Monocyte Classical		Reactome Gene Sets	6	R-HSA-9009391	Extra-nuclear estrogen signaling		-2.9	14	6	30244	77	85	3	3.5	2	2771|2782|2783	GNAI2|GNB1|GNB2	-2.6	MAIT Cells
GO Biological Processes	19	GO:0140507	granzyme-mediated programmed cell death signaling pathway	-7.8	130	23	30244	8	118	4	3.4	1.7	3001|3002|4818|5551	GZMA|GZMB|NKG7|PRF1	-6.2	T Cell Vd2 gd		Reactome Gene Sets	6	R-HSA-72649	Translation initiation complex formation	-5.9	26	11	30244	59	97	5	5.2	2.2	6227|6232|6234|6235|8894	RPS21|RPS27|RPS28|RPS29|EIF2S2	-5	Natural Killer		GO Biological Processes	19	GO:0000028	ribosomal small subunit assembly	-10	160	28	30244	20	47	5	11	4.5	6169|6208|6223|6232|6234	RPL38|RPS14|RPS19|RPS27|RPS28	-8.7	T Cell Effector Memory CD4+		GO Biological Processes	19	GO:0033108	mitochondrial respiratory chain complex assembly	-7.2	47	15	30244	101	32	5	16	6.4	4535|4536|4538|4540|4541	ND1|ND2|ND4|ND5|ND6	-5.9	T Cell Terminal Effector CD4+		GO Biological Processes	19	GO:0097193	intrinsic apoptotic signaling pathway	-2.1	4.1	3.5	30244	161	227	5	2.2	0.97	602|3162|4170|6648|23645	BCL3|HMOX1|MCL1|SOD2|PPP1R15A	-2	Monocyte Classical		KEGG Pathway	24	hsa05164	Influenza A		-2.9	8.3	5.1	30244	171	85	4	4.7	2.3	3716|4792|6352|8106	JAK1|NFKBIA|CCL5|PABPN1	-2.6	MAIT Cells
WikiPathways	27	WP5115	Network map of SARS-CoV-2 signaling pathway	-7.8	12	10	30244	218	118	10	8.5	2.6	60|71|684|917|919|5777|5879|8519|54541|57521	ACTB|ACTG1|BST2|CD3G|CD247|PTPN6|RAC1|IFITM1|DDIT4|RPTOR	-6.2	T Cell Vd2 gd		Reactome Gene Sets	6	R-HSA-72662	Activation of the mRNA upon binding of the cap-binding complex and eIFs, and subsequent binding to 43S	-5.8	26	11	30244	60	97	5	5.2	2.2	6227|6232|6234|6235|8894	RPS21|RPS27|RPS28|RPS29|EIF2S2	-4.9	Natural Killer		GO Biological Processes	19	GO:0034470	ncRNA processing	-9.1	15	12	30244	417	47	10	21	6	6154|6155|6165|6194|6208|6223|6227|6232|6234|11224	RPL26|RPL27|RPL35A|RPS6|RPS14|RPS19|RPS21|RPS27|RPS28|RPL35	-7.9	T Cell Effector Memory CD4+		GO Biological Processes	19	GO:0098662	inorganic cation transmembrane transport	-6.6	12	9	30244	636	32	8	25	7.7	4508|4509|4512|4513|4514|4519|4538|4540	ATP6|ATP8|COX1|COX2|COX3|CYTB|ND4|ND5	-5.3	T Cell Terminal Effector CD4+		GO Biological Processes	19	GO:0030855	epithelial cell differentiation	-2.1	2.4	3	30244	620	227	11	4.8	1.4	301|427|3725|3858|6881|7431|8407|9314|10365|91663|203068	ANXA1|ASAH1|JUN|KRT10|TAF10|VIM|TAGLN2|KLF4|KLF2|MYADM|TUBB	-2	Monocyte Classical		GO Biological Processes	19	GO:0007492	endoderm development	19_GO:0032502 developmental process	-2.9	14	6	30244	78	85	3	3.5	2	1843|1844|3676	DUSP1|DUSP2|ITGA4	-2.6	MAIT Cells
GO Biological Processes	19	GO:0032535	regulation of cellular component size	-7.7	8.5	9	30244	360	118	12	10	2.8	5216|5341|5499|5879|9368|10094|10109|10451|11034|51571|57521|81873	PFN1|PLEK|PPP1CA|RAC1|NHERF1|ARPC3|ARPC2|VAV3|DSTN|CYRIB|RPTOR|ARPC5L	-6.1	T Cell Vd2 gd		Reactome Gene Sets	6	R-HSA-8949613	Cristae formation	-5.5	40	12	30244	31	97	4	4.1	2	514|521|4508|9551	ATP5F1E|ATP5ME|ATP6|ATP5MF	-4.6	Natural Killer		GO Biological Processes	19	GO:0042273	ribosomal large subunit biogenesis	-8.9	55	18	30244	70	47	6	13	4.9	6147|6154|6165|6169|6175|11224	RPL23A|RPL26|RPL35A|RPL38|RPLP0|RPL35	-7.7	T Cell Effector Memory CD4+		GO Biological Processes	19	GO:0098655	monoatomic cation transmembrane transport	-6.5	12	8.9	30244	655	32	8	25	7.7	4508|4509|4512|4513|4514|4519|4538|4540	ATP6|ATP8|COX1|COX2|COX3|CYTB|ND4|ND5	-5.3	T Cell Terminal Effector CD4+		Reactome Gene Sets	6	R-HSA-9006931	Signaling by Nuclear Receptors	-2.1	3.1	3.2	30244	298	227	7	3.1	1.1	2353|2771|2783|3020|3021|3725|3727	FOS|GNAI2|GNB2|H3-3A|H3-3B|JUN|JUND	-2	Monocyte Classical		GO Biological Processes	19	GO:0006351	DNA-templated transcription	19_GO:0008152 metabolic process	-2.9	4.2	4.2	30244	592	85	7	8.2	3	694|1052|3727|6881|8204|23476|221037	BTG1|CEBPD|JUND|TAF10|NRIP1|BRD4|JMJD1C	-2.6	MAIT Cells
GO Biological Processes	19	GO:0002253	activation of immune response	-7.7	8.4	8.9	30244	366	118	12	10	2.8	917|919|2268|3105|3115|4773|5777|10451|11118|27040|28639|149628	CD3G|CD247|FGR|HLA-A|HLA-DPB1|NFATC2|PTPN6|VAV3|BTN3A2|LAT|TRBC1|PYHIN1	-6.1	T Cell Vd2 gd		CORUM	33	CORUM:305	40S ribosomal subunit, cytoplasmic	-5.4	38	12	30244	33	97	4	4.1	2	6227|6232|6234|6235	RPS21|RPS27|RPS28|RPS29	-4.5	Natural Killer		GO Biological Processes	19	GO:0034660	ncRNA metabolic process	-8.2	12	10	30244	520	47	10	21	6	6154|6155|6165|6194|6208|6223|6227|6232|6234|11224	RPL26|RPL27|RPL35A|RPS6|RPS14|RPS19|RPS21|RPS27|RPS28|RPL35	-7	T Cell Effector Memory CD4+		CORUM	33	CORUM:6442	Cytochrome c oxidase, mitochondrial	-6.4	200	25	30244	14	32	3	9.4	5.2	4512|4513|4514	COX1|COX2|COX3	-5.2	T Cell Terminal Effector CD4+		Reactome Gene Sets	6	R-HSA-5688426	Deubiquitination	-2.1	3.1	3.2	30244	298	227	7	3.1	1.1	409|4792|6233|6881|7040|7316|8724	ARRB2|NFKBIA|RPS27A|TAF10|TGFB1|UBC|SNX3	-2	Monocyte Classical		GO Biological Processes	19	GO:0097659	nucleic acid-templated transcription	19_GO:0008152 metabolic process	-2.8	4.2	4.2	30244	594	85	7	8.2	3	694|1052|3727|6881|8204|23476|221037	BTG1|CEBPD|JUND|TAF10|NRIP1|BRD4|JMJD1C	-2.6	MAIT Cells
KEGG Pathway	24	hsa04530	Tight junction	-7.6	14	10	30244	169	118	9	7.6	2.4	60|71|3688|5879|9368|10094|10109|10627|81873	ACTB|ACTG1|ITGB1|RAC1|NHERF1|ARPC3|ARPC2|MYL12A|ARPC5L	-6.1	T Cell Vd2 gd		Reactome Gene Sets	6	R-HSA-913531	Interferon Signaling	-5.4	11	8	30244	200	97	7	7.2	2.6	3115|3135|4502|8519|10410|10581|115362	HLA-DPB1|HLA-G|MT2A|IFITM1|IFITM3|IFITM2|GBP5	-4.5	Natural Killer		GO Biological Processes	19	GO:0022618	protein-RNA complex assembly	-7.2	19	11	30244	231	47	7	15	5.2	6147|6169|6175|6208|6223|6232|6234	RPL23A|RPL38|RPLP0|RPS14|RPS19|RPS27|RPS28	-6.1	T Cell Effector Memory CD4+		GO Biological Processes	19	GO:0098660	inorganic ion transmembrane transport	-6.1	10	8.3	30244	733	32	8	25	7.7	4508|4509|4512|4513|4514|4519|4538|4540	ATP6|ATP8|COX1|COX2|COX3|CYTB|ND4|ND5	-4.9	T Cell Terminal Effector CD4+		GO Biological Processes	19	GO:0002685	regulation of leukocyte migration	-2.1	3.5	3.3	30244	227	227	6	2.6	1.1	301|972|1652|1843|3162|63940	ANXA1|CD74|DDT|DUSP1|HMOX1|GPSM3	-2	Monocyte Classical		GO Biological Processes	19	GO:0042327	positive regulation of phosphorylation	19_GO:0048518 positive regulation of biological process	-2.8	3.7	4	30244	773	85	8	9.4	3.2	975|2534|5879|6352|7040|8525|10125|10507	CD81|FYN|RAC1|CCL5|TGFB1|DGKZ|RASGRP1|SEMA4D	-2.5	MAIT Cells
Reactome Gene Sets	6	R-HSA-162906	HIV Infection	-7.6	11	9.6	30244	231	118	10	8.5	2.6	567|919|3105|5686|5689|5696|5698|5699|5879|7314	B2M|CD247|HLA-A|PSMA5|PSMB1|PSMB8|PSMB9|PSMB10|RAC1|UBB	-6	T Cell Vd2 gd		Reactome Gene Sets	6	R-HSA-1280215	Cytokine Signaling in Immune system	-5.4	5.1	6.4	30244	730	97	12	12	3.3	3115|3135|3688|4282|4502|5720|5721|6923|8519|10410|10581|115362	HLA-DPB1|HLA-G|ITGB1|MIF|MT2A|PSME1|PSME2|ELOB|IFITM1|IFITM3|IFITM2|GBP5	-4.5	Natural Killer		GO Biological Processes	19	GO:0071826	protein-RNA complex organization	-7.1	19	11	30244	239	47	7	15	5.2	6147|6169|6175|6208|6223|6232|6234	RPL23A|RPL38|RPLP0|RPS14|RPS19|RPS27|RPS28	-6	T Cell Effector Memory CD4+		GO Biological Processes	19	GO:0006812	monoatomic cation transport	-5.9	9.6	7.9	30244	790	32	8	25	7.7	4508|4509|4512|4513|4514|4519|4538|4540	ATP6|ATP8|COX1|COX2|COX3|CYTB|ND4|ND5	-4.7	T Cell Terminal Effector CD4+		GO Biological Processes	19	GO:0001944	vasculature development	-2.1	2.5	3	30244	536	227	10	4.4	1.4	71|388|506|677|2752|3162|3725|3726|7040|10370	ACTG1|RHOB|ATP5F1B|ZFP36L1|GLUL|HMOX1|JUN|JUNB|TGFB1|CITED2	-2	Monocyte Classical		GO Biological Processes	19	GO:2000142	regulation of DNA-templated transcription initiation	19_GO:0008152 metabolic process	-2.8	13	5.9	30244	80	85	3	3.5	2	3725|4792|6881	JUN|NFKBIA|TAF10	-2.5	MAIT Cells
GO Biological Processes	19	GO:0002757	immune response-activating signaling pathway	-7.5	9.4	9.1	30244	301	118	11	9.3	2.7	917|919|2268|3105|3115|4773|5777|10451|11118|27040|28639	CD3G|CD247|FGR|HLA-A|HLA-DPB1|NFATC2|PTPN6|VAV3|BTN3A2|LAT|TRBC1	-6	T Cell Vd2 gd		KEGG Pathway	24	hsa04612	Antigen processing and presentation	-5.3	20	9.5	30244	78	97	5	5.2	2.2	3115|3135|3812|5720|5721	HLA-DPB1|HLA-G|KIR3DL2|PSME1|PSME2	-4.4	Natural Killer		GO Biological Processes	19	GO:0140694	non-membrane-bounded organelle assembly	-6.2	14	9.2	30244	324	47	7	15	5.2	6147|6169|6175|6208|6223|6232|6234	RPL23A|RPL38|RPLP0|RPS14|RPS19|RPS27|RPS28	-5.1	T Cell Effector Memory CD4+		KEGG Pathway	24	hsa04260	Cardiac muscle contraction	-5.7	43	13	30244	87	32	4	12	5.8	4512|4513|4514|4519	COX1|COX2|COX3|CYTB	-4.5	T Cell Terminal Effector CD4+		WikiPathways	27	WP75	Toll-like receptor signaling pathway	-2.1	5.2	3.7	30244	103	227	4	1.8	0.87	2353|3725|4792|5605	FOS|JUN|NFKBIA|MAP2K2	-2	Monocyte Classical		GO Biological Processes	19	GO:0048660	regulation of smooth muscle cell proliferation	19_GO:0050789 regulation of biological process	-2.8	8.1	5	30244	176	85	4	4.7	2.3	2771|3725|6352|7040	GNAI2|JUN|CCL5|TGFB1	-2.5	MAIT Cells
Reactome Gene Sets	6	R-HSA-1168372	Downstream signaling events of B Cell Receptor (BCR)	-7.4	22	12	30244	83	118	7	5.9	2.2	4773|5686|5689|5696|5698|5699|7314	NFATC2|PSMA5|PSMB1|PSMB8|PSMB9|PSMB10|UBB	-5.9	T Cell Vd2 gd		Reactome Gene Sets	6	R-HSA-9692914	SARS-CoV-1-host interactions	-4.8	16	8.5	30244	96	97	5	5.2	2.2	3178|6227|6232|6234|6235	HNRNPA1|RPS21|RPS27|RPS28|RPS29	-4	Natural Killer		GO Biological Processes	19	GO:0030490	maturation of SSU-rRNA	-5.8	48	14	30244	54	47	4	8.5	4.1	6208|6223|6227|6234	RPS14|RPS19|RPS21|RPS28	-4.8	T Cell Effector Memory CD4+		GO Biological Processes	19	GO:0006123	mitochondrial electron transport, cytochrome c to oxygen	-5.6	110	18	30244	25	32	3	9.4	5.2	4512|4513|4514	COX1|COX2|COX3	-4.4	T Cell Terminal Effector CD4+		GO Biological Processes	19	GO:0000956	nuclear-transcribed mRNA catabolic process	-2.1	5.2	3.7	30244	103	227	4	1.8	0.87	677|3646|7538|26986	ZFP36L1|EIF3E|ZFP36|PABPC1	-2	Monocyte Classical		GO Biological Processes	19	GO:0043269	regulation of monoatomic ion transport	19_GO:0051179 localization	-2.8	4.1	4.1	30244	603	85	7	8.2	3	2534|2771|2783|6351|6352|7533|7852	FYN|GNAI2|GNB2|CCL4|CCL5|YWHAH|CXCR4	-2.5	MAIT Cells
GO Biological Processes	19	GO:0032970	regulation of actin filament-based process	-7.4	7.9	8.6	30244	388	118	12	10	2.8	71|389|684|5216|5341|5879|9788|10094|10109|11034|51571|81873	ACTG1|RHOC|BST2|PFN1|PLEK|RAC1|MTSS1|ARPC3|ARPC2|DSTN|CYRIB|ARPC5L	-5.8	T Cell Vd2 gd		CORUM	33	CORUM:2914	Respiratory chain complex I (beta subunit) mitochondrial	-4.8	58	13	30244	16	97	3	3.1	1.8	4707|4708|4713	NDUFB1|NDUFB2|NDUFB7	-3.9	Natural Killer		Reactome Gene Sets	6	R-HSA-6790901	rRNA modification in the nucleus and cytosol	-5.6	42	13	30244	61	47	4	8.5	4.1	6187|6194|6203|6208	RPS2|RPS6|RPS9|RPS14	-4.6	T Cell Effector Memory CD4+		WikiPathways	27	WP4922	Mitochondrial complex IV assembly	-5.2	83	16	30244	34	32	3	9.4	5.2	4512|4513|4514	COX1|COX2|COX3	-4	T Cell Terminal Effector CD4+		GO Biological Processes	19	GO:0032677	regulation of interleukin-8 production	-2.1	5.2	3.7	30244	103	227	4	1.8	0.87	301|602|972|9314	ANXA1|BCL3|CD74|KLF4	-2	Monocyte Classical		Canonical Pathways	11	M2	PID SMAD2 3NUCLEAR PATHWAY		-2.8	13	5.8	30244	82	85	3	3.5	2	864|1487|3725	RUNX3|CTBP1|JUN	-2.5	MAIT Cells
Reactome Gene Sets	6	R-HSA-211733	Regulation of activated PAK-2p34 by proteasome mediated degradation	-7.4	31	13	30244	50	118	6	5.1	2	5686|5689|5696|5698|5699|7314	PSMA5|PSMB1|PSMB8|PSMB9|PSMB10|UBB	-5.8	T Cell Vd2 gd		GO Biological Processes	19	GO:0006968	cellular defense response	-4.7	24	9.5	30244	51	97	4	4.1	2	3135|3688|3812|10578	HLA-G|ITGB1|KIR3DL2|GNLY	-3.8	Natural Killer		GO Biological Processes	19	GO:0000027	ribosomal large subunit assembly	-5.1	77	15	30244	25	47	3	6.4	3.6	6147|6169|6175	RPL23A|RPL38|RPLP0	-4.2	T Cell Effector Memory CD4+		WikiPathways	27	WP4396	Nonalcoholic fatty liver disease	-4.7	24	9.5	30244	155	32	4	12	5.8	4512|4513|4514|4519	COX1|COX2|COX3|CYTB	-3.6	T Cell Terminal Effector CD4+		GO Biological Processes	19	GO:0051100	negative regulation of binding	-2.1	4.1	3.5	30244	162	227	5	2.2	0.97	409|3162|3725|4792|10399	ARRB2|HMOX1|JUN|NFKBIA|RACK1	-2	Monocyte Classical		GO Biological Processes	19	GO:0010921	regulation of phosphatase activity	19_GO:0008152 metabolic process	-2.8	13	5.8	30244	82	85	3	3.5	2	2771|8725|10507	GNAI2|URI1|SEMA4D	-2.5	MAIT Cells
Reactome Gene Sets	6	R-HSA-349425	Autodegradation of the E3 ubiquitin ligase COP1	-7.3	30	13	30244	52	118	6	5.1	2	5686|5689|5696|5698|5699|7314	PSMA5|PSMB1|PSMB8|PSMB9|PSMB10|UBB	-5.7	T Cell Vd2 gd		GO Biological Processes	19	GO:0035455	response to interferon-alpha	-4.6	52	12	30244	18	97	3	3.1	1.8	8519|10410|10581	IFITM1|IFITM3|IFITM2	-3.8	Natural Killer		Reactome Gene Sets	6	R-HSA-1428517	The citric acid (TCA) cycle and respiratory electron transport	-5.1	18	9	30244	178	47	5	11	4.5	3945|4513|4514|4535|4537	LDHB|COX2|COX3|ND1|ND3	-4.1	T Cell Effector Memory CD4+		KEGG Pathway	24	hsa04932	Non-alcoholic fatty liver disease	-4.7	24	9.5	30244	155	32	4	12	5.8	4512|4513|4514|4519	COX1|COX2|COX3|CYTB	-3.6	T Cell Terminal Effector CD4+		WikiPathways	27	WP437	EGF/EGFR signaling pathway	-2.1	4.1	3.5	30244	162	227	5	2.2	0.97	2353|3725|3727|5359|5605	FOS|JUN|JUND|PLSCR1|MAP2K2	-2	Monocyte Classical		GO Biological Processes	19	GO:0008285	negative regulation of cell population proliferation	19_GO:0048519 negative regulation of biological process	-2.8	3.6	3.9	30244	787	85	8	9.4	3.2	694|864|868|1487|1843|3725|7040|7704	BTG1|RUNX3|CBLB|CTBP1|DUSP1|JUN|TGFB1|ZBTB16	-2.5	MAIT Cells
Reactome Gene Sets	6	R-HSA-9762114	GSK3B and BTRC:CUL1-mediated-degradation of NFE2L2	-7.3	30	13	30244	52	118	6	5.1	2	5686|5689|5696|5698|5699|7314	PSMA5|PSMB1|PSMB8|PSMB9|PSMB10|UBB	-5.7	T Cell Vd2 gd		GO Biological Processes	19	GO:0022613	ribonucleoprotein complex biogenesis	-4.6	5.8	6	30244	488	97	9	9.3	2.9	5036|6165|6169|6227|6232|6234|6637|8894|11224	PA2G4|RPL35A|RPL38|RPS21|RPS27|RPS28|SNRPG|EIF2S2|RPL35	-3.7	Natural Killer		GO Biological Processes	19	GO:0019646	aerobic electron transport chain	-4.9	29	10	30244	89	47	4	8.5	4.1	4513|4514|4535|4537	COX2|COX3|ND1|ND3	-4	T Cell Effector Memory CD4+		Reactome Gene Sets	6	R-HSA-9707564	Cytoprotection by HMOX1	-4.4	44	11	30244	64	32	3	9.4	5.2	4512|4513|4514	COX1|COX2|COX3	-3.3	T Cell Terminal Effector CD4+		KEGG Pathway	24	hsa05161	Hepatitis B	-2.1	4.1	3.5	30244	162	227	5	2.2	0.97	2353|3725|4792|5605|7040	FOS|JUN|NFKBIA|MAP2K2|TGFB1	-2	Monocyte Classical		GO Biological Processes	19	GO:0009725	response to hormone	19_GO:0050896 response to stimulus	-2.8	3.6	3.9	30244	788	85	8	9.4	3.2	678|694|2782|3727|5140|7040|7533|8725	ZFP36L2|BTG1|GNB1|JUND|PDE3B|TGFB1|YWHAH|URI1	-2.5	MAIT Cells
Reactome Gene Sets	6	R-HSA-69613	p53-Independent G1/S DNA damage checkpoint	-7.3	30	13	30244	52	118	6	5.1	2	5686|5689|5696|5698|5699|7314	PSMA5|PSMB1|PSMB8|PSMB9|PSMB10|UBB	-5.7	T Cell Vd2 gd		GO Biological Processes	19	GO:0000028	ribosomal small subunit assembly	-4.5	47	12	30244	20	97	3	3.1	1.8	6169|6232|6234	RPL38|RPS27|RPS28	-3.6	Natural Killer		GO Biological Processes	19	GO:1901798	positive regulation of signal transduction by p53 class mediator	-4.9	64	14	30244	30	47	3	6.4	3.6	6154|6167|6224	RPL26|RPL37|RPS20	-3.9	T Cell Effector Memory CD4+		GO Biological Processes	19	GO:0007005	mitochondrion organization	-4	10	6.6	30244	451	32	5	16	6.4	4535|4536|4538|4540|4541	ND1|ND2|ND4|ND5|ND6	-2.9	T Cell Terminal Effector CD4+		GO Biological Processes	19	GO:0006839	mitochondrial transport	-2.1	4.1	3.5	30244	162	227	5	2.2	0.97	292|293|5018|7351|400916	SLC25A5|SLC25A6|OXA1L|UCP2|CHCHD10	-2	Monocyte Classical		GO Biological Processes	19	GO:0070098	chemokine-mediated signaling pathway	19_GO:0050896 response to stimulus	-2.8	13	5.7	30244	84	85	3	3.5	2	6351|6352|7852	CCL4|CCL5|CXCR4	-2.5	MAIT Cells
Reactome Gene Sets	6	R-HSA-69610	p53-Independent DNA Damage Response	-7.3	30	13	30244	52	118	6	5.1	2	5686|5689|5696|5698|5699|7314	PSMA5|PSMB1|PSMB8|PSMB9|PSMB10|UBB	-5.7	T Cell Vd2 gd		Reactome Gene Sets	6	R-HSA-1280218	Adaptive Immune System	-4.4	4.5	5.5	30244	769	97	11	11	3.2	3115|3135|3688|3812|3820|3904|5720|5721|6923|8519|10870	HLA-DPB1|HLA-G|ITGB1|KIR3DL2|KLRB1|LAIR2|PSME1|PSME2|ELOB|IFITM1|HCST	-3.6	Natural Killer		GO Biological Processes	19	GO:0042775	mitochondrial ATP synthesis coupled electron transport	-4.9	27	10	30244	94	47	4	8.5	4.1	4513|4514|4535|4537	COX2|COX3|ND1|ND3	-3.9	T Cell Effector Memory CD4+		Reactome Gene Sets	6	R-HSA-5628897	TP53 Regulates Metabolic Genes	-4	33	9.6	30244	87	32	3	9.4	5.2	4512|4513|4514	COX1|COX2|COX3	-2.9	T Cell Terminal Effector CD4+		GO Biological Processes	19	GO:0071385	cellular response to glucocorticoid stimulus	-2.1	7.4	4.1	30244	54	227	3	1.3	0.76	301|677|7538	ANXA1|ZFP36L1|ZFP36	-2	Monocyte Classical		GO Biological Processes	19	GO:0051648	vesicle localization	19_GO:0051179 localization	-2.7	7.8	4.9	30244	183	85	4	4.7	2.3	1487|3676|7109|10125	CTBP1|ITGA4|TRAPPC10|RASGRP1	-2.5	MAIT Cells
Reactome Gene Sets	6	R-HSA-180534	Vpu mediated degradation of CD4	-7.3	30	13	30244	52	118	6	5.1	2	5686|5689|5696|5698|5699|7314	PSMA5|PSMB1|PSMB8|PSMB9|PSMB10|UBB	-5.7	T Cell Vd2 gd		Reactome Gene Sets	6	R-HSA-9705683	SARS-CoV-2-host interactions	-4.3	9.2	6.7	30244	203	97	6	6.2	2.4	3135|6227|6232|6234|6235|6637	HLA-G|RPS21|RPS27|RPS28|RPS29|SNRPG	-3.5	Natural Killer		GO Biological Processes	19	GO:0042773	ATP synthesis coupled electron transport	-4.9	27	10	30244	94	47	4	8.5	4.1	4513|4514|4535|4537	COX2|COX3|ND1|ND3	-3.9	T Cell Effector Memory CD4+		WikiPathways	27	WP5055	Burn wound healing	-3.6	25	8.4	30244	113	32	3	9.4	5.2	3956|6277|7431	LGALS1|S100A6|VIM	-2.6	T Cell Terminal Effector CD4+		Canonical Pathways	11	M286	PID TGFBR PATHWAY	-2.1	7.4	4.1	30244	54	227	3	1.3	0.76	409|7040|23645	ARRB2|TGFB1|PPP1R15A	-2	Monocyte Classical		GO Biological Processes	19	GO:0002460	adaptive immune response based on somatic recombination of immune receptors built from immunoglobulin superfamily domains	19_GO:0002376 immune system process	-2.7	7.8	4.9	30244	183	85	4	4.7	2.3	925|975|3716|5551	CD8A|CD81|JAK1|PRF1	-2.5	MAIT Cells
Reactome Gene Sets	6	R-HSA-69601	Ubiquitin Mediated Degradation of Phosphorylated Cdc25A	-7.3	30	13	30244	52	118	6	5.1	2	5686|5689|5696|5698|5699|7314	PSMA5|PSMB1|PSMB8|PSMB9|PSMB10|UBB	-5.7	T Cell Vd2 gd		GO Biological Processes	19	GO:0046597	negative regulation of viral entry into host cell	-4.3	41	11	30244	23	97	3	3.1	1.8	8519|10410|10581	IFITM1|IFITM3|IFITM2	-3.5	Natural Killer		WikiPathways	27	WP111	Electron transport chain: OXPHOS system in mitochondria	-4.7	25	9.6	30244	103	47	4	8.5	4.1	4513|4514|4535|4537	COX2|COX3|ND1|ND3	-3.8	T Cell Effector Memory CD4+		GO Biological Processes	19	GO:0010942	positive regulation of cell death	-3.4	7.8	5.5	30244	609	32	5	16	6.4	274|3275|3676|3956|4513	BIN1|PRMT2|ITGA4|LGALS1|COX2	-2.4	T Cell Terminal Effector CD4+		KEGG Pathway	24	hsa04660	T cell receptor signaling pathway	-2.1	5.1	3.7	30244	104	227	4	1.8	0.87	2353|3725|4792|5605	FOS|JUN|NFKBIA|MAP2K2	-2	Monocyte Classical		Reactome Gene Sets	6	R-HSA-9006925	Intracellular signaling by second messengers		-2.7	5.8	4.5	30244	309	85	5	5.9	2.6	156|2534|3725|5305|5879	GRK2|FYN|JUN|PIP4K2A|RAC1	-2.5	MAIT Cells
Reactome Gene Sets	6	R-HSA-75815	Ubiquitin-dependent degradation of Cyclin D	-7.3	30	13	30244	52	118	6	5.1	2	5686|5689|5696|5698|5699|7314	PSMA5|PSMB1|PSMB8|PSMB9|PSMB10|UBB	-5.7	T Cell Vd2 gd		Reactome Gene Sets	6	R-HSA-9679506	SARS-CoV Infections	-4.2	6	5.8	30244	414	97	8	8.2	2.8	3135|3178|3688|6227|6232|6234|6235|6637	HLA-G|HNRNPA1|ITGB1|RPS21|RPS27|RPS28|RPS29|SNRPG	-3.4	Natural Killer		Reactome Gene Sets	6	R-HSA-611105	Respiratory electron transport	-4.7	25	9.6	30244	103	47	4	8.5	4.1	4513|4514|4535|4537	COX2|COX3|ND1|ND3	-3.8	T Cell Effector Memory CD4+		GO Biological Processes	19	GO:0071383	cellular response to steroid hormone stimulus	-3.2	18	7	30244	154	32	3	9.4	5.2	678|4537|23543	ZFP36L2|ND3|RBFOX2	-2.3	T Cell Terminal Effector CD4+		KEGG Pathway	24	hsa04620	Toll-like receptor signaling pathway	-2.1	5.1	3.7	30244	104	227	4	1.8	0.87	2353|3725|4792|5605	FOS|JUN|NFKBIA|MAP2K2	-2	Monocyte Classical		GO Biological Processes	19	GO:0040008	regulation of growth	19_GO:0040007 growth	-2.7	4	4	30244	620	85	7	8.2	3	166|694|3021|7040|7852|8725|10507	TLE5|BTG1|H3-3B|TGFB1|CXCR4|URI1|SEMA4D	-2.5	MAIT Cells
Reactome Gene Sets	6	R-HSA-5687128	MAPK6/MAPK4 signaling	-7.2	20	11	30244	89	118	7	5.9	2.2	5686|5689|5696|5698|5699|5879|7314	PSMA5|PSMB1|PSMB8|PSMB9|PSMB10|RAC1|UBB	-5.7	T Cell Vd2 gd		GO Biological Processes	19	GO:0031640	killing of cells of another organism	-4.2	19	8.3	30244	65	97	4	4.1	2	3001|10578|115362|140823	GZMA|GNLY|GBP5|ROMO1	-3.4	Natural Killer		GO Biological Processes	19	GO:0000462	maturation of SSU-rRNA from tricistronic rRNA transcript (SSU-rRNA, 5.8S rRNA, LSU-rRNA)	-4.5	51	12	30244	38	47	3	6.4	3.6	6208|6223|6227	RPS14|RPS19|RPS21	-3.6	T Cell Effector Memory CD4+		GO Biological Processes	19	GO:0006979	response to oxidative stress	-3.2	10	5.8	30244	375	32	4	12	5.8	4512|4537|4540|4541	COX1|ND3|ND5|ND6	-2.3	T Cell Terminal Effector CD4+		GO Biological Processes	19	GO:0045786	negative regulation of cell cycle	-2.1	2.8	3.1	30244	378	227	8	3.5	1.2	388|677|694|1843|4869|6154|7040|9314	RHOB|ZFP36L1|BTG1|DUSP1|NPM1|RPL26|TGFB1|KLF4	-2	Monocyte Classical		GO Biological Processes	19	GO:0071356	cellular response to tumor necrosis factor	19_GO:0050896 response to stimulus	-2.7	7.7	4.9	30244	184	85	4	4.7	2.3	678|4792|6351|6352	ZFP36L2|NFKBIA|CCL4|CCL5	-2.5	MAIT Cells
Reactome Gene Sets	6	R-HSA-169911	Regulation of Apoptosis	-7.2	29	13	30244	53	118	6	5.1	2	5686|5689|5696|5698|5699|7314	PSMA5|PSMB1|PSMB8|PSMB9|PSMB10|UBB	-5.7	T Cell Vd2 gd		GO Biological Processes	19	GO:0042254	ribosome biogenesis	-4.2	7	6.1	30244	311	97	7	7.2	2.6	5036|6165|6169|6227|6232|6234|11224	PA2G4|RPL35A|RPL38|RPS21|RPS27|RPS28|RPL35	-3.4	Natural Killer		KEGG Pathway	24	hsa04714	Thermogenesis	-4.5	14	7.8	30244	232	47	5	11	4.5	4513|4514|4535|4537|6194	COX2|COX3|ND1|ND3|RPS6	-3.6	T Cell Effector Memory CD4+		Reactome Gene Sets	6	R-HSA-9711123	Cellular response to chemical stress	-2.9	14	6.1	30244	199	32	3	9.4	5.2	4512|4513|4514	COX1|COX2|COX3	-2	T Cell Terminal Effector CD4+		GO Biological Processes	19	GO:0009615	response to virus	-2.1	2.8	3.1	30244	379	227	8	3.5	1.2	602|1937|5359|6210|10410|10581|11331|51257	BCL3|EEF1G|PLSCR1|RPS15A|IFITM3|IFITM2|PHB2|MARCHF2	-2	Monocyte Classical		WikiPathways	27	WP4223	Ras signaling		-2.7	7.7	4.9	30244	184	85	4	4.7	2.3	2782|2783|5879|10125	GNB1|GNB2|RAC1|RASGRP1	-2.5	MAIT Cells
Reactome Gene Sets	6	R-HSA-195258	RHO GTPase Effectors	-7.2	8.6	8.7	30244	326	118	11	9.3	2.7	60|71|389|1535|3688|5216|5879|8655|10094|10109|10627	ACTB|ACTG1|RHOC|CYBA|ITGB1|PFN1|RAC1|DYNLL1|ARPC3|ARPC2|MYL12A	-5.7	T Cell Vd2 gd		GO Biological Processes	19	GO:0006123	mitochondrial electron transport, cytochrome c to oxygen	-4.2	37	10	30244	25	97	3	3.1	1.8	1340|1345|1350	COX6B1|COX6C|COX7C	-3.4	Natural Killer		GO Biological Processes	19	GO:0022904	respiratory electron transport chain	-4.5	22	9	30244	117	47	4	8.5	4.1	4513|4514|4535|4537	COX2|COX3|ND1|ND3	-3.6	T Cell Effector Memory CD4+		GO Biological Processes	19	GO:0071396	cellular response to lipid	-2.6	7	4.6	30244	537	32	4	12	5.8	678|4537|7431|23543	ZFP36L2|ND3|VIM|RBFOX2	-1.8	T Cell Terminal Effector CD4+		GO Biological Processes	19	GO:0043473	pigmentation	-2.1	5.1	3.6	30244	105	227	4	1.8	0.87	6648|8905|10399|10981	SOD2|AP1S2|RACK1|RAB32	-2	Monocyte Classical		GO Biological Processes	19	GO:0051851	modulation by host of symbiont process	19_GO:0044419 biological process involved in interspecies interaction between organisms	-2.7	12	5.6	30244	86	85	3	3.5	2	3725|6351|6352	JUN|CCL4|CCL5	-2.5	MAIT Cells
Reactome Gene Sets	6	R-HSA-180585	Vif-mediated degradation of APOBEC3G	-7.2	28	13	30244	54	118	6	5.1	2	5686|5689|5696|5698|5699|7314	PSMA5|PSMB1|PSMB8|PSMB9|PSMB10|UBB	-5.7	T Cell Vd2 gd		GO Biological Processes	19	GO:0006364	rRNA processing	-4.1	8.7	6.4	30244	216	97	6	6.2	2.4	5036|6165|6227|6232|6234|11224	PA2G4|RPL35A|RPS21|RPS27|RPS28|RPL35	-3.3	Natural Killer		GO Biological Processes	19	GO:0006119	oxidative phosphorylation	-4.4	21	8.8	30244	121	47	4	8.5	4.1	4513|4514|4535|4537	COX2|COX3|ND1|ND3	-3.5	T Cell Effector Memory CD4+		GO Biological Processes	19	GO:0043065	positive regulation of apoptotic process	-2.6	7	4.6	30244	539	32	4	12	5.8	274|3275|3676|3956	BIN1|PRMT2|ITGA4|LGALS1	-1.8	T Cell Terminal Effector CD4+		GO Biological Processes	19	GO:0042102	positive regulation of T cell proliferation	-2.1	5.1	3.6	30244	105	227	4	1.8	0.87	301|3113|3115|6188	ANXA1|HLA-DPA1|HLA-DPB1|RPS3	-2	Monocyte Classical		KEGG Pathway	24	hsa05210	Colorectal cancer		-2.7	12	5.6	30244	86	85	3	3.5	2	3725|5879|7040	JUN|RAC1|TGFB1	-2.5	MAIT Cells
Reactome Gene Sets	6	R-HSA-8854050	FBXL7 down-regulates AURKA during mitotic entry and in early mitosis	-7.2	28	13	30244	54	118	6	5.1	2	5686|5689|5696|5698|5699|7314	PSMA5|PSMB1|PSMB8|PSMB9|PSMB10|UBB	-5.7	T Cell Vd2 gd		Reactome Gene Sets	6	R-HSA-909733	Interferon alpha/beta signaling	-4.1	17	7.9	30244	72	97	4	4.1	2	3135|8519|10410|10581	HLA-G|IFITM1|IFITM3|IFITM2	-3.3	Natural Killer		Reactome Gene Sets	6	R-HSA-163200	Respiratory electron transport, ATP synthesis by chemiosmotic coupling, and heat production by uncoupling proteins.	-4.3	20	8.6	30244	127	47	4	8.5	4.1	4513|4514|4535|4537	COX2|COX3|ND1|ND3	-3.5	T Cell Effector Memory CD4+		GO Biological Processes	19	GO:0043068	positive regulation of programmed cell death	-2.6	6.7	4.5	30244	561	32	4	12	5.8	274|3275|3676|3956	BIN1|PRMT2|ITGA4|LGALS1	-1.7	T Cell Terminal Effector CD4+		GO Biological Processes	19	GO:0045639	positive regulation of myeloid cell differentiation	-2.1	5.1	3.6	30244	105	227	4	1.8	0.87	677|972|2353|7040	ZFP36L1|CD74|FOS|TGFB1	-2	Monocyte Classical		Reactome Gene Sets	6	R-HSA-2029480	Fcgamma receptor (FCGR) dependent phagocytosis		-2.7	12	5.6	30244	86	85	3	3.5	2	919|2534|5879	CD247|FYN|RAC1	-2.5	MAIT Cells
Reactome Gene Sets	6	R-HSA-9604323	Negative regulation of NOTCH4 signaling	-7.2	28	13	30244	54	118	6	5.1	2	5686|5689|5696|5698|5699|7314	PSMA5|PSMB1|PSMB8|PSMB9|PSMB10|UBB	-5.7	T Cell Vd2 gd		GO Biological Processes	19	GO:1903901	negative regulation of viral life cycle	-4.1	35	9.9	30244	27	97	3	3.1	1.8	8519|10410|10581	IFITM1|IFITM3|IFITM2	-3.3	Natural Killer		WikiPathways	27	WP3888	VEGFA-VEGFR2 signaling	-4.3	8.9	6.6	30244	432	47	6	13	4.9	4736|6142|6154|6155|6194|9168	RPL10A|RPL18A|RPL26|RPL27|RPS6|TMSB10	-3.4	T Cell Effector Memory CD4+		GO Biological Processes	19	GO:0030098	lymphocyte differentiation	-2.5	9.9	4.9	30244	286	32	3	9.4	5.2	678|3676|3956	ZFP36L2|ITGA4|LGALS1	-1.7	T Cell Terminal Effector CD4+		Reactome Gene Sets	6	R-HSA-8941858	Regulation of RUNX3 expression and activity	-2.1	7.3	4	30244	55	227	3	1.3	0.76	6233|7040|7316	RPS27A|TGFB1|UBC	-2	Monocyte Classical		GO Biological Processes	19	GO:1901652	response to peptide	19_GO:0050896 response to stimulus	-2.7	4.7	4.2	30244	459	85	6	7.1	2.8	694|2534|3676|3727|4792|5140	BTG1|FYN|ITGA4|JUND|NFKBIA|PDE3B	-2.5	MAIT Cells
Reactome Gene Sets	6	R-HSA-2682334	EPH-Ephrin signaling	-7.1	20	11	30244	92	118	7	5.9	2.2	60|71|5879|10094|10109|10451|10627	ACTB|ACTG1|RAC1|ARPC3|ARPC2|VAV3|MYL12A	-5.6	T Cell Vd2 gd		Reactome Gene Sets	6	R-HSA-9678108	SARS-CoV-1 Infection	-4	11	6.8	30244	142	97	5	5.2	2.2	3178|6227|6232|6234|6235	HNRNPA1|RPS21|RPS27|RPS28|RPS29	-3.2	Natural Killer		KEGG Pathway	24	hsa00190	Oxidative phosphorylation	-4.2	19	8.3	30244	134	47	4	8.5	4.1	4513|4514|4535|4537	COX2|COX3|ND1|ND3	-3.4	T Cell Effector Memory CD4+		GO Biological Processes	19	GO:0048545	response to steroid hormone	-2.5	9.8	4.9	30244	288	32	3	9.4	5.2	678|4537|23543	ZFP36L2|ND3|RBFOX2	-1.6	T Cell Terminal Effector CD4+		GO Biological Processes	19	GO:0043370	regulation of CD4-positive, alpha-beta T cell differentiation	-2.1	7.3	4	30244	55	227	3	1.3	0.76	301|3122|3726	ANXA1|HLA-DRA|JUNB	-2	Monocyte Classical		WikiPathways	27	WP2840	Hair follicle development: cytodifferentiation - part 3 of 3		-2.7	12	5.6	30244	87	85	3	3.5	2	864|3725|7704	RUNX3|JUN|ZBTB16	-2.5	MAIT Cells
Reactome Gene Sets	6	R-HSA-174113	SCF-beta-TrCP mediated degradation of Emi1	-7.1	28	13	30244	55	118	6	5.1	2	5686|5689|5696|5698|5699|7314	PSMA5|PSMB1|PSMB8|PSMB9|PSMB10|UBB	-5.6	T Cell Vd2 gd		Reactome Gene Sets	6	R-HSA-167243	Tat-mediated HIV elongation arrest and recovery	-3.9	30	9.2	30244	31	97	3	3.1	1.8	5441|6917|6923	POLR2L|TCEA1|ELOB	-3.1	Natural Killer		GO Biological Processes	19	GO:0009060	aerobic respiration	-3.9	16	7.5	30244	163	47	4	8.5	4.1	4513|4514|4535|4537	COX2|COX3|ND1|ND3	-3.1	T Cell Effector Memory CD4+		GO Biological Processes	19	GO:0070482	response to oxygen levels	-2.3	8.8	4.6	30244	322	32	3	9.4	5.2	4508|4538|4540	ATP6|ND4|ND5	-1.5	T Cell Terminal Effector CD4+		WikiPathways	27	WP195	IL-1 signaling pathway	-2.1	7.3	4	30244	55	227	3	1.3	0.76	3725|4792|5605	JUN|NFKBIA|MAP2K2	-2	Monocyte Classical		WikiPathways	27	WP2877	Vitamin D receptor pathway		-2.7	7.6	4.8	30244	187	85	4	4.7	2.3	3726|7040|8204|10125	JUNB|TGFB1|NRIP1|RASGRP1	-2.5	MAIT Cells
Reactome Gene Sets	6	R-HSA-8941858	Regulation of RUNX3 expression and activity	-7.1	28	13	30244	55	118	6	5.1	2	5686|5689|5696|5698|5699|7314	PSMA5|PSMB1|PSMB8|PSMB9|PSMB10|UBB	-5.6	T Cell Vd2 gd		Reactome Gene Sets	6	R-HSA-167238	Pausing and recovery of Tat-mediated HIV elongation	-3.9	30	9.2	30244	31	97	3	3.1	1.8	5441|6917|6923	POLR2L|TCEA1|ELOB	-3.1	Natural Killer		GO Biological Processes	19	GO:0022900	electron transport chain	-3.8	15	7.3	30244	170	47	4	8.5	4.1	4513|4514|4535|4537	COX2|COX3|ND1|ND3	-3	T Cell Effector Memory CD4+		GO Biological Processes	19	GO:1903131	mononuclear cell differentiation	-2.3	8.6	4.5	30244	330	32	3	9.4	5.2	678|3676|3956	ZFP36L2|ITGA4|LGALS1	-1.5	T Cell Terminal Effector CD4+		WikiPathways	27	WP2018	RANKL/RANK signaling pathway	-2.1	7.3	4	30244	55	227	3	1.3	0.76	2353|3725|4792	FOS|JUN|NFKBIA	-2	Monocyte Classical		WikiPathways	27	WP2882	Nuclear receptors meta-pathway		-2.7	5.7	4.4	30244	314	85	5	5.9	2.6	3725|3726|3727|7040|8204	JUN|JUNB|JUND|TGFB1|NRIP1	-2.5	MAIT Cells
Reactome Gene Sets	6	R-HSA-4641257	Degradation of AXIN	-7.1	28	13	30244	55	118	6	5.1	2	5686|5689|5696|5698|5699|7314	PSMA5|PSMB1|PSMB8|PSMB9|PSMB10|UBB	-5.6	T Cell Vd2 gd		CORUM	33	CORUM:338	40S ribosomal subunit, cytoplasmic	-3.9	30	9.2	30244	31	97	3	3.1	1.8	6227|6234|6235	RPS21|RPS28|RPS29	-3.1	Natural Killer		WikiPathways	27	WP5218	Extrafollicular and follicular B cell activation by SARS-CoV-2	-3.7	26	8.5	30244	75	47	3	6.4	3.6	6402|8519|9168	SELL|IFITM1|TMSB10	-2.9	T Cell Effector Memory CD4+		GO Biological Processes	19	GO:0031175	neuron projection development	-2.3	5.6	4	30244	670	32	4	12	5.8	3676|6277|7431|23181	ITGA4|S100A6|VIM|DIP2A	-1.5	T Cell Terminal Effector CD4+		WikiPathways	27	WP560	TGF-beta receptor signaling	-2.1	7.3	4	30244	55	227	3	1.3	0.76	2353|3725|7040	FOS|JUN|TGFB1	-2	Monocyte Classical		GO Biological Processes	19	GO:0071277	cellular response to calcium ion	19_GO:0050896 response to stimulus	-2.7	12	5.6	30244	88	85	3	3.5	2	3725|3726|3727	JUN|JUNB|JUND	-2.5	MAIT Cells
WikiPathways	27	WP2272	Pathogenic Escherichia coli infection	-7.1	28	13	30244	55	118	6	5.1	2	60|71|3688|10094|10109|81873	ACTB|ACTG1|ITGB1|ARPC3|ARPC2|ARPC5L	-5.6	T Cell Vd2 gd		GO Biological Processes	19	GO:0016072	rRNA metabolic process	-3.8	7.6	5.9	30244	247	97	6	6.2	2.4	5036|6165|6227|6232|6234|11224	PA2G4|RPL35A|RPS21|RPS27|RPS28|RPL35	-3.1	Natural Killer		GO Biological Processes	19	GO:0045333	cellular respiration	-3.6	13	6.7	30244	195	47	4	8.5	4.1	4513|4514|4535|4537	COX2|COX3|ND1|ND3	-2.8	T Cell Effector Memory CD4+		GO Biological Processes	19	GO:1903311	regulation of mRNA metabolic process	-2.2	8.1	4.3	30244	351	32	3	9.4	5.2	678|7431|23543	ZFP36L2|VIM|RBFOX2	-1.4	T Cell Terminal Effector CD4+		Canonical Pathways	11	M122	PID IL2 1PATHWAY	-2.1	7.3	4	30244	55	227	3	1.3	0.76	2353|3725|5605	FOS|JUN|MAP2K2	-2	Monocyte Classical		Reactome Gene Sets	6	R-HSA-418346	Platelet homeostasis		-2.7	12	5.6	30244	88	85	3	3.5	2	2778|2782|2783	GNAS|GNB1|GNB2	-2.5	MAIT Cells
KEGG Pathway	24	hsa04520	Adherens junction	-7.1	19	11	30244	93	118	7	5.9	2.2	60|71|5777|5879|5908|7414|10627	ACTB|ACTG1|PTPN6|RAC1|RAP1B|VCL|MYL12A	-5.6	T Cell Vd2 gd		Reactome Gene Sets	6	R-HSA-167290	Pausing and recovery of HIV elongation	-3.8	28	8.9	30244	33	97	3	3.1	1.8	5441|6917|6923	POLR2L|TCEA1|ELOB	-3	Natural Killer		KEGG Pathway	24	hsa05415	Diabetic cardiomyopathy	-3.6	13	6.6	30244	203	47	4	8.5	4.1	4513|4514|4535|4537	COX2|COX3|ND1|ND3	-2.8	T Cell Effector Memory CD4+		Reactome Gene Sets	6	R-HSA-3700989	Transcriptional Regulation by TP53	-2.2	7.8	4.3	30244	362	32	3	9.4	5.2	4512|4513|4514	COX1|COX2|COX3	-1.4	T Cell Terminal Effector CD4+		Reactome Gene Sets	6	R-HSA-429914	Deadenylation-dependent mRNA decay	-2.1	7.3	4	30244	55	227	3	1.3	0.76	1973|1975|26986	EIF4A1|EIF4B|PABPC1	-2	Monocyte Classical		WikiPathways	27	WP254	Apoptosis		-2.7	12	5.6	30244	88	85	3	3.5	2	3725|4792|5551	JUN|NFKBIA|PRF1	-2.5	MAIT Cells
GO Biological Processes	19	GO:0090066	regulation of anatomical structure size	-7.1	6.7	8	30244	500	118	13	11	2.9	5216|5341|5499|5879|9368|10094|10109|10365|10451|11034|51571|57521|81873	PFN1|PLEK|PPP1CA|RAC1|NHERF1|ARPC3|ARPC2|KLF2|VAV3|DSTN|CYRIB|RPTOR|ARPC5L	-5.6	T Cell Vd2 gd		Reactome Gene Sets	6	R-HSA-167287	HIV elongation arrest and recovery	-3.8	28	8.9	30244	33	97	3	3.1	1.8	5441|6917|6923	POLR2L|TCEA1|ELOB	-3	Natural Killer		KEGG Pathway	24	hsa05208	Chemical carcinogenesis - reactive oxygen species	-3.4	12	6.2	30244	223	47	4	8.5	4.1	4513|4514|4535|4537	COX2|COX3|ND1|ND3	-2.6	T Cell Effector Memory CD4+		GO Biological Processes	19	GO:1903037	regulation of leukocyte cell-cell adhesion	-2.1	7.5	4.1	30244	379	32	3	9.4	5.2	3676|3956|11314	ITGA4|LGALS1|CD300A	-1.4	T Cell Terminal Effector CD4+		GO Biological Processes	19	GO:0002686	negative regulation of leukocyte migration	-2.1	7.3	4	30244	55	227	3	1.3	0.76	1652|1843|3162	DDT|DUSP1|HMOX1	-2	Monocyte Classical		GO Biological Processes	19	GO:0032102	negative regulation of response to external stimulus	19_GO:0048519 negative regulation of biological process	-2.7	4.6	4.1	30244	465	85	6	7.1	2.8	313|1843|2534|7040|8530|10507	AOAH|DUSP1|FYN|TGFB1|CST7|SEMA4D	-2.4	MAIT Cells
Reactome Gene Sets	6	R-HSA-450408	AUF1 (hnRNP D0) binds and destabilizes mRNA	-7.1	27	12	30244	56	118	6	5.1	2	5686|5689|5696|5698|5699|7314	PSMA5|PSMB1|PSMB8|PSMB9|PSMB10|UBB	-5.6	T Cell Vd2 gd		GO Biological Processes	19	GO:0035456	response to interferon-beta	-3.7	28	8.8	30244	34	97	3	3.1	1.8	8519|10410|10581	IFITM1|IFITM3|IFITM2	-3	Natural Killer		GO Biological Processes	19	GO:0030218	erythrocyte differentiation	-3.3	20	7.3	30244	98	47	3	6.4	3.6	6194|6208|6223	RPS6|RPS14|RPS19	-2.5	T Cell Effector Memory CD4+		Reactome Gene Sets	6	R-HSA-2262752	Cellular responses to stress	-2	4.8	3.5	30244	788	32	4	12	5.8	4512|4513|4514|6192	COX1|COX2|COX3|RPS4Y1	-1.3	T Cell Terminal Effector CD4+		GO Biological Processes	19	GO:0070665	positive regulation of leukocyte proliferation	-2.1	4	3.4	30244	166	227	5	2.2	0.97	301|972|3113|3115|6188	ANXA1|CD74|HLA-DPA1|HLA-DPB1|RPS3	-1.9	Monocyte Classical		KEGG Pathway	24	hsa04727	GABAergic synapse		-2.7	12	5.5	30244	89	85	3	3.5	2	2771|2782|2783	GNAI2|GNB1|GNB2	-2.4	MAIT Cells
Reactome Gene Sets	6	R-HSA-5362768	Hh mutants are degraded by ERAD	-7.1	27	12	30244	56	118	6	5.1	2	5686|5689|5696|5698|5699|7314	PSMA5|PSMB1|PSMB8|PSMB9|PSMB10|UBB	-5.6	T Cell Vd2 gd		WikiPathways	27	WP4877	Host-pathogen interaction of human coronaviruses - MAPK signaling	-3.7	26	8.5	30244	36	97	3	3.1	1.8	8519|10410|10581	IFITM1|IFITM3|IFITM2	-2.9	Natural Killer		GO Biological Processes	19	GO:1901796	regulation of signal transduction by p53 class mediator	-3.2	18	7	30244	106	47	3	6.4	3.6	6154|6167|6224	RPL26|RPL37|RPS20	-2.5	T Cell Effector Memory CD4+		GO Biological Processes	19	GO:0002521	leukocyte differentiation	-2	6.8	3.9	30244	418	32	3	9.4	5.2	678|3676|3956	ZFP36L2|ITGA4|LGALS1	-1.3	T Cell Terminal Effector CD4+		GO Biological Processes	19	GO:0045071	negative regulation of viral genome replication	-2.1	7.1	4	30244	56	227	3	1.3	0.76	5359|10410|10581	PLSCR1|IFITM3|IFITM2	-1.9	Monocyte Classical		Canonical Pathways	11	M5493	WNT SIGNALING		-2.7	12	5.5	30244	89	85	3	3.5	2	166|1487|3725	TLE5|CTBP1|JUN	-2.4	MAIT Cells
Reactome Gene Sets	6	R-HSA-69541	Stabilization of p53	-7	27	12	30244	57	118	6	5.1	2	5686|5689|5696|5698|5699|7314	PSMA5|PSMB1|PSMB8|PSMB9|PSMB10|UBB	-5.5	T Cell Vd2 gd		Reactome Gene Sets	6	R-HSA-877300	Interferon gamma signaling	-3.7	14	6.8	30244	92	97	4	4.1	2	3115|3135|4502|115362	HLA-DPB1|HLA-G|MT2A|GBP5	-2.9	Natural Killer		GO Biological Processes	19	GO:0034101	erythrocyte homeostasis	-3.2	18	7	30244	107	47	3	6.4	3.6	6194|6208|6223	RPS6|RPS14|RPS19	-2.4	T Cell Effector Memory CD4+		GO Biological Processes	19	GO:0048667	cell morphogenesis involved in neuron differentiation	-2	6.7	3.8	30244	423	32	3	9.4	5.2	3676|6277|23181	ITGA4|S100A6|DIP2A	-1.3	T Cell Terminal Effector CD4+		Reactome Gene Sets	6	R-HSA-432722	Golgi Associated Vesicle Biogenesis	-2.1	7.1	4	30244	56	227	3	1.3	0.76	2495|3312|8905	FTH1|HSPA8|AP1S2	-1.9	Monocyte Classical		WikiPathways	27	WP4263	Pancreatic adenocarcinoma pathway		-2.7	12	5.5	30244	89	85	3	3.5	2	3716|5879|7040	JAK1|RAC1|TGFB1	-2.4	MAIT Cells
Reactome Gene Sets	6	R-HSA-4641258	Degradation of DVL	-7	27	12	30244	57	118	6	5.1	2	5686|5689|5696|5698|5699|7314	PSMA5|PSMB1|PSMB8|PSMB9|PSMB10|UBB	-5.5	T Cell Vd2 gd		Reactome Gene Sets	6	R-HSA-1592230	Mitochondrial biogenesis	-3.6	13	6.7	30244	95	97	4	4.1	2	514|521|4508|9551	ATP5F1E|ATP5ME|ATP6|ATP5MF	-2.8	Natural Killer		GO Biological Processes	19	GO:0015980	energy derivation by oxidation of organic compounds	-3.1	9.7	5.6	30244	264	47	4	8.5	4.1	4513|4514|4535|4537	COX2|COX3|ND1|ND3	-2.4	T Cell Effector Memory CD4+		WikiPathways	27	WP111	Electron transport chain: OXPHOS system in mitochondria	-16	41	22	30244	103	87	12	14	3.7	4508|4509|4512|4513|4514|4519|4536|4537|4538|4539|4540|4541	ATP6|ATP8|COX1|COX2|COX3|CYTB|ND2|ND3|ND4|ND4L|ND5|ND6	-14	T Cell Terminal Effector CD8+		GO Biological Processes	19	GO:0043525	positive regulation of neuron apoptotic process	-2.1	7.1	4	30244	56	227	3	1.3	0.76	2896|4170|9040	GRN|MCL1|UBE2M	-1.9	Monocyte Classical		Reactome Gene Sets	6	R-HSA-500792	GPCR ligand binding		-2.7	4.6	4.1	30244	469	85	6	7.1	2.8	2778|2782|2783|6351|6352|7852	GNAS|GNB1|GNB2|CCL4|CCL5|CXCR4	-2.4	MAIT Cells
Reactome Gene Sets	6	R-HSA-2029481	FCGR activation	-7	85	18	30244	12	118	4	3.4	1.7	917|919|2214|2268	CD3G|CD247|FCGR3A|FGR	-5.5	T Cell Vd2 gd		GO Biological Processes	19	GO:0034660	ncRNA metabolic process	-3.6	4.8	5	30244	520	97	8	8.2	2.8	5036|5441|6165|6227|6232|6234|6923|11224	PA2G4|POLR2L|RPL35A|RPS21|RPS27|RPS28|ELOB|RPL35	-2.8	Natural Killer		KEGG Pathway	24	hsa05012	Parkinson disease	-3.1	9.7	5.6	30244	266	47	4	8.5	4.1	4513|4514|4535|4537	COX2|COX3|ND1|ND3	-2.4	T Cell Effector Memory CD4+		GO Biological Processes	19	GO:0006119	oxidative phosphorylation	-15	34	20	30244	121	87	12	14	3.7	4508|4509|4512|4513|4514|4519|4536|4537|4538|4539|4540|4541	ATP6|ATP8|COX1|COX2|COX3|CYTB|ND2|ND3|ND4|ND4L|ND5|ND6	-13	T Cell Terminal Effector CD8+		GO Biological Processes	19	GO:0000381	regulation of alternative mRNA splicing, via spliceosome	-2.1	7.1	4	30244	56	227	3	1.3	0.76	3191|10949|23543	HNRNPL|HNRNPA0|RBFOX2	-1.9	Monocyte Classical		GO Biological Processes	19	GO:0051960	regulation of nervous system development	19_GO:0032502 developmental process	-2.7	4.6	4.1	30244	469	85	6	7.1	2.8	7040|7533|7852|8530|10507|51199	TGFB1|YWHAH|CXCR4|CST7|SEMA4D|NIN	-2.4	MAIT Cells
KEGG Pathway	24	hsa04510	Focal adhesion	-7	11	9.3	30244	203	118	9	7.6	2.4	60|71|3688|5499|5879|5908|7414|10451|10627	ACTB|ACTG1|ITGB1|PPP1CA|RAC1|RAP1B|VCL|VAV3|MYL12A	-5.5	T Cell Vd2 gd		GO Biological Processes	19	GO:0019882	antigen processing and presentation	-3.5	12	6.4	30244	102	97	4	4.1	2	2207|3115|3135|5720	FCER1G|HLA-DPB1|HLA-G|PSME1	-2.7	Natural Killer		GO Biological Processes	19	GO:0019730	antimicrobial humoral response	-3.1	17	6.7	30244	116	47	3	6.4	3.6	4069|6170|6223	LYZ|RPL39|RPS19	-2.4	T Cell Effector Memory CD4+		KEGG Pathway	24	hsa00190	Oxidative phosphorylation	-14	31	19	30244	134	87	12	14	3.7	4508|4509|4512|4513|4514|4519|4536|4537|4538|4539|4540|4541	ATP6|ATP8|COX1|COX2|COX3|CYTB|ND2|ND3|ND4|ND4L|ND5|ND6	-12	T Cell Terminal Effector CD8+		GO Biological Processes	19	GO:0051129	negative regulation of cellular component organization	-2.1	2.2	2.9	30244	721	227	12	5.3	1.5	292|293|409|3312|4869|5359|7040|7431|8724|10399|23521|91663	SLC25A5|SLC25A6|ARRB2|HSPA8|NPM1|PLSCR1|TGFB1|VIM|SNX3|RACK1|RPL13A|MYADM	-1.9	Monocyte Classical		Reactome Gene Sets	6	R-HSA-201722	Formation of the beta-catenin:TCF transactivating complex		-2.7	12	5.5	30244	90	85	3	3.5	2	864|3021|94239	RUNX3|H3-3B|H2AZ2	-2.4	MAIT Cells
KEGG Pathway	24	hsa04666	Fc gamma R-mediated phagocytosis	-7	18	11	30244	97	118	7	5.9	2.2	2214|5879|10094|10109|10451|27040|81873	FCGR3A|RAC1|ARPC3|ARPC2|VAV3|LAT|ARPC5L	-5.5	T Cell Vd2 gd		KEGG Pathway	24	hsa05332	Graft-versus-host disease	-3.5	22	7.8	30244	42	97	3	3.1	1.8	3115|3135|3812	HLA-DPB1|HLA-G|KIR3DL2	-2.7	Natural Killer		KEGG Pathway	24	hsa05020	Prion disease	-3.1	9.4	5.5	30244	273	47	4	8.5	4.1	4513|4514|4535|4537	COX2|COX3|ND1|ND3	-2.3	T Cell Effector Memory CD4+		KEGG Pathway	24	hsa05415	Diabetic cardiomyopathy	-14	22	16	30244	203	87	13	15	3.8	2597|4508|4509|4512|4513|4514|4519|4536|4537|4538|4539|4540|4541	GAPDH|ATP6|ATP8|COX1|COX2|COX3|CYTB|ND2|ND3|ND4|ND4L|ND5|ND6	-12	T Cell Terminal Effector CD8+		WikiPathways	27	WP5090	Complement system in neuronal development and plasticity	-2.1	5	3.6	30244	107	227	4	1.8	0.87	1675|5199|5359|7040	CFD|CFP|PLSCR1|TGFB1	-1.9	Monocyte Classical		GO Biological Processes	19	GO:0034504	protein localization to nucleus	19_GO:0051179 localization	-2.7	7.4	4.7	30244	192	85	4	4.7	2.3	868|4792|7704|25777	CBLB|NFKBIA|ZBTB16|SUN2	-2.4	MAIT Cells
Reactome Gene Sets	6	R-HSA-5676590	NIK-->noncanonical NF-kB signaling	-6.9	26	12	30244	59	118	6	5.1	2	5686|5689|5696|5698|5699|7314	PSMA5|PSMB1|PSMB8|PSMB9|PSMB10|UBB	-5.5	T Cell Vd2 gd		Reactome Gene Sets	6	R-HSA-167246	Tat-mediated elongation of the HIV-1 transcript	-3.4	22	7.7	30244	43	97	3	3.1	1.8	5441|6917|6923	POLR2L|TCEA1|ELOB	-2.7	Natural Killer		GO Biological Processes	19	GO:0002262	myeloid cell homeostasis	-2.9	14	6.1	30244	134	47	3	6.4	3.6	6194|6208|6223	RPS6|RPS14|RPS19	-2.2	T Cell Effector Memory CD4+		GO Biological Processes	19	GO:0009060	aerobic respiration	-13	26	17	30244	163	87	12	14	3.7	4508|4509|4512|4513|4514|4519|4536|4537|4538|4539|4540|4541	ATP6|ATP8|COX1|COX2|COX3|CYTB|ND2|ND3|ND4|ND4L|ND5|ND6	-11	T Cell Terminal Effector CD8+		Reactome Gene Sets	6	R-HSA-9755511	KEAP1-NFE2L2 pathway	-2.1	5	3.6	30244	107	227	4	1.8	0.87	3162|6233|7086|7316	HMOX1|RPS27A|TKT|UBC	-1.9	Monocyte Classical		WikiPathways	27	WP138	Androgen receptor signaling pathway		-2.7	12	5.4	30244	91	85	3	3.5	2	166|3725|5879	TLE5|JUN|RAC1	-2.4	MAIT Cells
Reactome Gene Sets	6	R-HSA-5387390	Hh mutants abrogate ligand secretion	-6.9	26	12	30244	59	118	6	5.1	2	5686|5689|5696|5698|5699|7314	PSMA5|PSMB1|PSMB8|PSMB9|PSMB10|UBB	-5.5	T Cell Vd2 gd		Reactome Gene Sets	6	R-HSA-167169	HIV Transcription Elongation	-3.4	22	7.7	30244	43	97	3	3.1	1.8	5441|6917|6923	POLR2L|TCEA1|ELOB	-2.7	Natural Killer		Reactome Gene Sets	6	R-HSA-198933	Immunoregulatory interactions between a Lymphoid and a non-Lymphoid cell	-2.9	14	6.1	30244	134	47	3	6.4	3.6	3107|6402|8519	HLA-C|SELL|IFITM1	-2.2	T Cell Effector Memory CD4+		KEGG Pathway	24	hsa05208	Chemical carcinogenesis - reactive oxygen species	-13	20	16	30244	223	87	13	15	3.8	4508|4509|4512|4513|4514|4519|4536|4537|4538|4539|4540|4541|5795	ATP6|ATP8|COX1|COX2|COX3|CYTB|ND2|ND3|ND4|ND4L|ND5|ND6|PTPRJ	-11	T Cell Terminal Effector CD8+		Reactome Gene Sets	6	R-HSA-157118	Signaling by NOTCH	-2.1	3.4	3.2	30244	235	227	6	2.6	1.1	409|3020|3021|3725|6233|7316	ARRB2|H3-3A|H3-3B|JUN|RPS27A|UBC	-1.9	Monocyte Classical		GO Biological Processes	19	GO:1900182	positive regulation of protein localization to nucleus	19_GO:0051179 localization	-2.7	12	5.4	30244	91	85	3	3.5	2	2534|3716|7040	FYN|JAK1|TGFB1	-2.4	MAIT Cells
Reactome Gene Sets	6	R-HSA-5610783	Degradation of GLI2 by the proteasome	-6.9	26	12	30244	60	118	6	5.1	2	5686|5689|5696|5698|5699|7314	PSMA5|PSMB1|PSMB8|PSMB9|PSMB10|UBB	-5.4	T Cell Vd2 gd		Reactome Gene Sets	6	R-HSA-167200	Formation of HIV-1 elongation complex containing HIV-1 Tat	-3.4	22	7.7	30244	43	97	3	3.1	1.8	5441|6917|6923	POLR2L|TCEA1|ELOB	-2.7	Natural Killer		KEGG Pathway	24	hsa05016	Huntington disease	-2.9	8.4	5.1	30244	306	47	4	8.5	4.1	4513|4514|4535|4537	COX2|COX3|ND1|ND3	-2.2	T Cell Effector Memory CD4+		GO Biological Processes	19	GO:0019646	aerobic electron transport chain	-13	39	19	30244	89	87	10	11	3.4	4512|4513|4514|4519|4536|4537|4538|4539|4540|4541	COX1|COX2|COX3|CYTB|ND2|ND3|ND4|ND4L|ND5|ND6	-11	T Cell Terminal Effector CD8+		Reactome Gene Sets	6	R-HSA-168898	Toll-like Receptor Cascades	-2	4	3.4	30244	168	227	5	2.2	0.97	2353|3725|4792|6233|7316	FOS|JUN|NFKBIA|RPS27A|UBC	-1.9	Monocyte Classical		GO Biological Processes	19	GO:0002250	adaptive immune response	19_GO:0002376 immune system process	-2.7	3.9	3.9	30244	642	85	7	8.2	3	919|925|975|2534|3716|5551|6974	CD247|CD8A|CD81|FYN|JAK1|PRF1|TRGV2	-2.4	MAIT Cells
Reactome Gene Sets	6	R-HSA-5610785	GLI3 is processed to GLI3R by the proteasome	-6.9	26	12	30244	60	118	6	5.1	2	5686|5689|5696|5698|5699|7314	PSMA5|PSMB1|PSMB8|PSMB9|PSMB10|UBB	-5.4	T Cell Vd2 gd		GO Biological Processes	19	GO:0042274	ribosomal small subunit biogenesis	-3.4	12	6.3	30244	105	97	4	4.1	2	6169|6227|6232|6234	RPL38|RPS21|RPS27|RPS28	-2.7	Natural Killer		KEGG Pathway	24	hsa05014	Amyotrophic lateral sclerosis	-2.6	7.1	4.6	30244	364	47	4	8.5	4.1	4513|4514|4535|4537	COX2|COX3|ND1|ND3	-1.9	T Cell Effector Memory CD4+		Reactome Gene Sets	6	R-HSA-163200	Respiratory electron transport, ATP synthesis by chemiosmotic coupling, and heat production by uncoupling proteins.	-13	30	18	30244	127	87	11	13	3.6	4508|4509|4512|4513|4514|4519|4536|4537|4538|4540|4541	ATP6|ATP8|COX1|COX2|COX3|CYTB|ND2|ND3|ND4|ND5|ND6	-11	T Cell Terminal Effector CD8+		GO Biological Processes	19	GO:0007369	gastrulation	-2	4	3.4	30244	168	227	5	2.2	0.97	1843|6194|6881|9314|10399	DUSP1|RPS6|TAF10|KLF4|RACK1	-1.9	Monocyte Classical		WikiPathways	27	WP231	TNF-alpha signaling pathway		-2.6	12	5.4	30244	92	85	3	3.5	2	3725|4792|5879	JUN|NFKBIA|RAC1	-2.4	MAIT Cells
Reactome Gene Sets	6	R-HSA-187577	SCF(Skp2)-mediated degradation of p27/p21	-6.9	26	12	30244	60	118	6	5.1	2	5686|5689|5696|5698|5699|7314	PSMA5|PSMB1|PSMB8|PSMB9|PSMB10|UBB	-5.4	T Cell Vd2 gd		GO Biological Processes	19	GO:0060337	type I interferon-mediated signaling pathway	-3.4	21	7.6	30244	44	97	3	3.1	1.8	8519|10410|10581	IFITM1|IFITM3|IFITM2	-2.7	Natural Killer		GO Biological Processes	19	GO:0006091	generation of precursor metabolites and energy	-2.6	6.9	4.5	30244	372	47	4	8.5	4.1	4513|4514|4535|4537	COX2|COX3|ND1|ND3	-1.9	T Cell Effector Memory CD4+		KEGG Pathway	24	hsa04714	Thermogenesis	-13	19	15	30244	232	87	13	15	3.8	4508|4509|4512|4513|4514|4519|4536|4537|4538|4539|4540|4541|57521	ATP6|ATP8|COX1|COX2|COX3|CYTB|ND2|ND3|ND4|ND4L|ND5|ND6|RPTOR	-11	T Cell Terminal Effector CD8+		GO Biological Processes	19	GO:0098662	inorganic cation transmembrane transport	-2	2.3	2.9	30244	636	227	11	4.8	1.4	292|309|506|513|518|1318|1537|4509|5250|7351|91689	SLC25A5|ANXA6|ATP5F1B|ATP5F1D|ATP5MC3|SLC31A2|CYC1|ATP8|SLC25A3|UCP2|SMDT1	-1.9	Monocyte Classical		Reactome Gene Sets	6	R-HSA-1912408	Pre-NOTCH Transcription and Translation		-2.6	12	5.4	30244	92	85	3	3.5	2	3021|3725|94239	H3-3B|JUN|H2AZ2	-2.4	MAIT Cells
Reactome Gene Sets	6	R-HSA-5607761	Dectin-1 mediated noncanonical NF-kB signaling	-6.9	26	12	30244	60	118	6	5.1	2	5686|5689|5696|5698|5699|7314	PSMA5|PSMB1|PSMB8|PSMB9|PSMB10|UBB	-5.4	T Cell Vd2 gd		Reactome Gene Sets	6	R-HSA-167152	Formation of HIV elongation complex in the absence of HIV Tat	-3.4	21	7.5	30244	45	97	3	3.1	1.8	5441|6917|6923	POLR2L|TCEA1|ELOB	-2.7	Natural Killer		KEGG Pathway	24	hsa05010	Alzheimer disease	-2.5	6.7	4.4	30244	384	47	4	8.5	4.1	4513|4514|4535|4537	COX2|COX3|ND1|ND3	-1.8	T Cell Effector Memory CD4+		GO Biological Processes	19	GO:0042773	ATP synthesis coupled electron transport	-13	37	19	30244	94	87	10	11	3.4	4512|4513|4514|4519|4536|4537|4538|4539|4540|4541	COX1|COX2|COX3|CYTB|ND2|ND3|ND4|ND4L|ND5|ND6	-11	T Cell Terminal Effector CD8+		Reactome Gene Sets	6	R-HSA-163685	Integration of energy metabolism	-2	4.9	3.6	30244	108	227	4	1.8	0.87	2771|2778|2783|7086	GNAI2|GNAS|GNB2|TKT	-1.9	Monocyte Classical		Reactome Gene Sets	6	R-HSA-195258	RHO GTPase Effectors		-2.6	5.5	4.3	30244	326	85	5	5.9	2.6	752|3021|5879|7533|94239	FMNL1|H3-3B|RAC1|YWHAH|H2AZ2	-2.4	MAIT Cells
Reactome Gene Sets	6	R-HSA-5610780	Degradation of GLI1 by the proteasome	-6.9	26	12	30244	60	118	6	5.1	2	5686|5689|5696|5698|5699|7314	PSMA5|PSMB1|PSMB8|PSMB9|PSMB10|UBB	-5.4	T Cell Vd2 gd		GO Biological Processes	19	GO:0071357	cellular response to type I interferon	-3.4	21	7.5	30244	45	97	3	3.1	1.8	8519|10410|10581	IFITM1|IFITM3|IFITM2	-2.7	Natural Killer		GO Biological Processes	19	GO:0031396	regulation of protein ubiquitination	-2.3	8.9	4.6	30244	216	47	3	6.4	3.6	6167|6187|6224	RPL37|RPS2|RPS20	-1.7	T Cell Effector Memory CD4+		GO Biological Processes	19	GO:0042775	mitochondrial ATP synthesis coupled electron transport	-13	37	19	30244	94	87	10	11	3.4	4512|4513|4514|4519|4536|4537|4538|4539|4540|4541	COX1|COX2|COX3|CYTB|ND2|ND3|ND4|ND4L|ND5|ND6	-11	T Cell Terminal Effector CD8+		Reactome Gene Sets	6	R-HSA-447115	Interleukin-12 family signaling	-2	7	4	30244	57	227	3	1.3	0.76	5478|6175|6648	PPIA|RPLP0|SOD2	-1.9	Monocyte Classical		KEGG Pathway	24	hsa05323	Rheumatoid arthritis		-2.6	11	5.4	30244	93	85	3	3.5	2	3725|6352|7040	JUN|CCL5|TGFB1	-2.4	MAIT Cells
WikiPathways	27	WP3888	VEGFA-VEGFR2 signaling	-6.9	7.1	8	30244	432	118	12	10	2.8	71|389|1192|3688|4773|5216|5499|5777|5879|5908|7414|81873	ACTG1|RHOC|CLIC1|ITGB1|NFATC2|PFN1|PPP1CA|PTPN6|RAC1|RAP1B|VCL|ARPC5L	-5.4	T Cell Vd2 gd		Reactome Gene Sets	6	R-HSA-9694516	SARS-CoV-2 Infection	-3.4	6.3	5.2	30244	299	97	6	6.2	2.4	3135|6227|6232|6234|6235|6637	HLA-G|RPS21|RPS27|RPS28|RPS29|SNRPG	-2.7	Natural Killer		GO Biological Processes	19	GO:0006959	humoral immune response	-2.3	8.7	4.5	30244	223	47	3	6.4	3.6	4069|6170|6223	LYZ|RPL39|RPS19	-1.6	T Cell Effector Memory CD4+		GO Biological Processes	19	GO:0045333	cellular respiration	-12	21	15	30244	195	87	12	14	3.7	4508|4509|4512|4513|4514|4519|4536|4537|4538|4539|4540|4541	ATP6|ATP8|COX1|COX2|COX3|CYTB|ND2|ND3|ND4|ND4L|ND5|ND6	-11	T Cell Terminal Effector CD8+		Reactome Gene Sets	6	R-HSA-75893	TNF signaling	-2	7	4	30244	57	227	3	1.3	0.76	6233|7316|10399	RPS27A|UBC|RACK1	-1.9	Monocyte Classical		KEGG Pathway	24	hsa05130	Pathogenic Escherichia coli infection		-2.6	7.2	4.7	30244	197	85	4	4.7	2.3	2534|3725|4792|5879	FYN|JUN|NFKBIA|RAC1	-2.4	MAIT Cells
Reactome Gene Sets	6	R-HSA-5663202	Diseases of signal transduction by growth factor receptors and second messengers	-6.9	7.1	8	30244	433	118	12	10	2.8	60|71|5686|5689|5696|5698|5699|5879|5908|7314|7414|54518	ACTB|ACTG1|PSMA5|PSMB1|PSMB8|PSMB9|PSMB10|RAC1|RAP1B|UBB|VCL|APBB1IP	-5.4	T Cell Vd2 gd		Reactome Gene Sets	6	R-HSA-9711123	Cellular response to chemical stress	-3.3	7.8	5.5	30244	199	97	5	5.2	2.2	1340|1345|1350|5720|5721	COX6B1|COX6C|COX7C|PSME1|PSME2	-2.6	Natural Killer		KEGG Pathway	24	hsa05022	Pathways of neurodegeneration - multiple diseases	-2.2	5.4	3.8	30244	476	47	4	8.5	4.1	4513|4514|4535|4537	COX2|COX3|ND1|ND3	-1.5	T Cell Effector Memory CD4+		GO Biological Processes	19	GO:0022904	respiratory electron transport chain	-12	30	17	30244	117	87	10	11	3.4	4512|4513|4514|4519|4536|4537|4538|4539|4540|4541	COX1|COX2|COX3|CYTB|ND2|ND3|ND4|ND4L|ND5|ND6	-10	T Cell Terminal Effector CD8+		GO Biological Processes	19	GO:2000107	negative regulation of leukocyte apoptotic process	-2	7	4	30244	57	227	3	1.3	0.76	602|972|1831	BCL3|CD74|TSC22D3	-1.9	Monocyte Classical		KEGG Pathway	24	hsa04657	IL-17 signaling pathway		-2.6	11	5.3	30244	94	85	3	3.5	2	3725|3727|4792	JUN|JUND|NFKBIA	-2.4	MAIT Cells
Reactome Gene Sets	6	R-HSA-5678895	Defective CFTR causes cystic fibrosis	-6.8	25	12	30244	61	118	6	5.1	2	5686|5689|5696|5698|5699|7314	PSMA5|PSMB1|PSMB8|PSMB9|PSMB10|UBB	-5.4	T Cell Vd2 gd		GO Biological Processes	19	GO:0070527	platelet aggregation	-3.3	20	7.4	30244	47	97	3	3.1	1.8	1192|5341|10627	CLIC1|PLEK|MYL12A	-2.6	Natural Killer		GO Biological Processes	19	GO:1903320	regulation of protein modification by small protein conjugation or removal	-2.1	7.5	4.1	30244	256	47	3	6.4	3.6	6167|6187|6224	RPL37|RPS2|RPS20	-1.5	T Cell Effector Memory CD4+		KEGG Pathway	24	hsa05014	Amyotrophic lateral sclerosis	-12	13	13	30244	364	87	14	16	3.9	4508|4509|4512|4513|4514|4519|4536|4537|4538|4539|4540|4541|7133|10133	ATP6|ATP8|COX1|COX2|COX3|CYTB|ND2|ND3|ND4|ND4L|ND5|ND6|TNFRSF1B|OPTN	-9.9	T Cell Terminal Effector CD8+		WikiPathways	27	WP4879	Overlap between signal transduction pathways contributing to LMNA laminopathies	-2	7	4	30244	57	227	3	1.3	0.76	1052|3726|7040	CEBPD|JUNB|TGFB1	-1.9	Monocyte Classical		Reactome Gene Sets	6	R-HSA-373080	Class B/2 (Secretin family receptors)		-2.6	11	5.3	30244	95	85	3	3.5	2	2778|2782|2783	GNAS|GNB1|GNB2	-2.4	MAIT Cells
Reactome Gene Sets	6	R-HSA-5607764	CLEC7A (Dectin-1) signaling	-6.8	18	11	30244	101	118	7	5.9	2.2	4773|5686|5689|5696|5698|5699|7314	NFATC2|PSMA5|PSMB1|PSMB8|PSMB9|PSMB10|UBB	-5.4	T Cell Vd2 gd		GO Biological Processes	19	GO:0046596	regulation of viral entry into host cell	-3.3	19	7.2	30244	49	97	3	3.1	1.8	8519|10410|10581	IFITM1|IFITM3|IFITM2	-2.6	Natural Killer		GO Biological Processes	19	GO:0048872	homeostasis of number of cells	-2.1	7.2	4	30244	267	47	3	6.4	3.6	6194|6208|6223	RPS6|RPS14|RPS19	-1.4	T Cell Effector Memory CD4+		Reactome Gene Sets	6	R-HSA-1428517	The citric acid (TCA) cycle and respiratory electron transport	-11	21	15	30244	178	87	11	13	3.6	4508|4509|4512|4513|4514|4519|4536|4537|4538|4540|4541	ATP6|ATP8|COX1|COX2|COX3|CYTB|ND2|ND3|ND4|ND5|ND6	-9.7	T Cell Terminal Effector CD8+		Reactome Gene Sets	6	R-HSA-168643	Nucleotide-binding domain, leucine rich repeat containing receptor (NLR) signaling pathways	-2	7	4	30244	57	227	3	1.3	0.76	3162|6233|7316	HMOX1|RPS27A|UBC	-1.9	Monocyte Classical		GO Biological Processes	19	GO:0043393	regulation of protein binding	19_GO:0065007 biological regulation	-2.6	7.1	4.6	30244	201	85	4	4.7	2.3	166|868|3676|3955	TLE5|CBLB|ITGA4|LFNG	-2.4	MAIT Cells
WikiPathways	27	WP185	Integrin-mediated cell adhesion	-6.8	18	11	30244	102	118	7	5.9	2.2	826|3688|3689|5879|5908|7414|10451	CAPNS1|ITGB1|ITGB2|RAC1|RAP1B|VCL|VAV3	-5.4	T Cell Vd2 gd		GO Biological Processes	19	GO:0019884	antigen processing and presentation of exogenous antigen	-3.3	19	7.2	30244	49	97	3	3.1	1.8	2207|3115|5720	FCER1G|HLA-DPB1|PSME1	-2.6	Natural Killer		GO Biological Processes	19	GO:0006417	regulation of translation	-2	4.8	3.5	30244	531	47	4	8.5	4.1	6154|6169|6203|6208	RPL26|RPL38|RPS9|RPS14	-1.4	T Cell Effector Memory CD4+		WikiPathways	27	WP623	Oxidative phosphorylation	-11	46	19	30244	60	87	8	9.2	3.1	3002|4508|4536|4537|4538|4539|4540|4541	GZMB|ATP6|ND2|ND3|ND4|ND4L|ND5|ND6	-9.5	T Cell Terminal Effector CD8+		GO Biological Processes	19	GO:0002707	negative regulation of lymphocyte mediated immunity	-2	7	4	30244	57	227	3	1.3	0.76	409|3106|7040	ARRB2|HLA-B|TGFB1	-1.9	Monocyte Classical		WikiPathways	27	WP3594	Circadian rhythm genes		-2.6	7.1	4.6	30244	201	85	4	4.7	2.3	3725|3727|5551|8204	JUN|JUND|PRF1|NRIP1	-2.4	MAIT Cells
Reactome Gene Sets	6	R-HSA-5689603	UCH proteinases	-6.8	18	11	30244	102	118	7	5.9	2.2	60|5686|5689|5696|5698|5699|7314	ACTB|PSMA5|PSMB1|PSMB8|PSMB9|PSMB10|UBB	-5.4	T Cell Vd2 gd		Reactome Gene Sets	6	R-HSA-72163	mRNA Splicing - Major Pathway	-3.3	7.5	5.3	30244	207	97	5	5.2	2.2	3178|5441|6637|22826|59286	HNRNPA1|POLR2L|SNRPG|DNAJC8|UBL5	-2.5	Natural Killer		GO Biological Processes	19	GO:0030099	myeloid cell differentiation	-2	6.8	3.9	30244	282	47	3	6.4	3.6	6194|6208|6223	RPS6|RPS14|RPS19	-1.4	T Cell Effector Memory CD4+		GO Biological Processes	19	GO:0042776	proton motive force-driven mitochondrial ATP synthesis	-11	43	18	30244	64	87	8	9.2	3.1	4508|4509|4536|4537|4538|4539|4540|4541	ATP6|ATP8|ND2|ND3|ND4|ND4L|ND5|ND6	-9.3	T Cell Terminal Effector CD8+		KEGG Pathway	24	hsa04530	Tight junction	-2	3.9	3.3	30244	169	227	5	2.2	0.97	71|3725|7846|8531|10095	ACTG1|JUN|TUBA1A|YBX3|ARPC1B	-1.9	Monocyte Classical		Reactome Gene Sets	6	R-HSA-9692914	SARS-CoV-1-host interactions		-2.6	11	5.3	30244	96	85	3	3.5	2	4792|6231|7533	NFKBIA|RPS26|YWHAH	-2.4	MAIT Cells
GO Biological Processes	19	GO:0046631	alpha-beta T cell activation	-6.8	17	10	30244	103	118	7	5.9	2.2	917|919|3105|4818|9760|28639|30009	CD3G|CD247|HLA-A|NKG7|TOX|TRBC1|TBX21	-5.3	T Cell Vd2 gd		GO Biological Processes	19	GO:0098660	inorganic ion transmembrane transport	-3.2	3.8	4.4	30244	733	97	9	9.3	2.9	514|521|1192|1340|1350|4508|7381|9551|29796	ATP5F1E|ATP5ME|CLIC1|COX6B1|COX7C|ATP6|UQCRB|ATP5MF|UQCR10	-2.5	Natural Killer		CORUM	33	CORUM:306	Ribosome, cytoplasmic	-100	240	120	30244	80	89	56	63	5.1	4736|6122|6130|6132|6135|6137|6138|6139|6142|6143|6144|6146|6147|6152|6154|6155|6156|6157|6158|6159|6160|6161|6164|6165|6167|6168|6169|6170|6173|6175|6176|6181|6187|6188|6193|6194|6202|6203|6205|6206|6208|6209|6217|6218|6222|6223|6224|6227|6228|6229|6232|6233|6234|6235|11224|25873	RPL10A|RPL3|RPL7A|RPL8|RPL11|RPL13|RPL15|RPL17|RPL18A|RPL19|RPL21|RPL22|RPL23A|RPL24|RPL26|RPL27|RPL30|RPL27A|RPL28|RPL29|RPL31|RPL32|RPL34|RPL35A|RPL37|RPL37A|RPL38|RPL39|RPL36A|RPLP0|RPLP1|RPLP2|RPS2|RPS3|RPS5|RPS6|RPS8|RPS9|RPS11|RPS12|RPS14|RPS15|RPS16|RPS17|RPS18|RPS19|RPS20|RPS21|RPS23|RPS24|RPS27|RPS27A|RPS28|RPS29|RPL35|RPL36	-98	T Cell Effector Memory CD8+		GO Biological Processes	19	GO:0015980	energy derivation by oxidation of organic compounds	-11	16	13	30244	264	87	12	14	3.7	4508|4509|4512|4513|4514|4519|4536|4537|4538|4539|4540|4541	ATP6|ATP8|COX1|COX2|COX3|CYTB|ND2|ND3|ND4|ND4L|ND5|ND6	-9.2	T Cell Terminal Effector CD8+		Reactome Gene Sets	6	R-HSA-2672351	Stimuli-sensing channels	-2	4.9	3.5	30244	109	227	4	1.8	0.87	1831|6233|7316|7439	TSC22D3|RPS27A|UBC|BEST1	-1.9	Monocyte Classical		Reactome Gene Sets	6	R-HSA-8878159	Transcriptional regulation by RUNX3		-2.6	11	5.3	30244	96	85	3	3.5	2	864|3676|7040	RUNX3|ITGA4|TGFB1	-2.4	MAIT Cells
GO Biological Processes	19	GO:0098609	cell-cell adhesion	-6.7	6.2	7.6	30244	536	118	13	11	2.9	60|71|1192|1524|3688|3689|4267|5341|5499|5777|6402|7414|10627	ACTB|ACTG1|CLIC1|CX3CR1|ITGB1|ITGB2|CD99|PLEK|PPP1CA|PTPN6|SELL|VCL|MYL12A	-5.3	T Cell Vd2 gd		Reactome Gene Sets	6	R-HSA-72172	mRNA Splicing	-3.2	7.3	5.2	30244	215	97	5	5.2	2.2	3178|5441|6637|22826|59286	HNRNPA1|POLR2L|SNRPG|DNAJC8|UBL5	-2.5	Natural Killer		WikiPathways	27	WP477	Cytoplasmic ribosomal proteins	-100	220	110	30244	88	89	56	63	5.1	4736|6122|6130|6132|6135|6137|6138|6139|6142|6143|6144|6146|6147|6152|6154|6155|6156|6157|6158|6159|6160|6161|6164|6165|6167|6168|6169|6170|6173|6175|6176|6181|6187|6188|6193|6194|6202|6203|6205|6206|6208|6209|6217|6218|6222|6223|6224|6227|6228|6229|6232|6233|6234|6235|11224|25873	RPL10A|RPL3|RPL7A|RPL8|RPL11|RPL13|RPL15|RPL17|RPL18A|RPL19|RPL21|RPL22|RPL23A|RPL24|RPL26|RPL27|RPL30|RPL27A|RPL28|RPL29|RPL31|RPL32|RPL34|RPL35A|RPL37|RPL37A|RPL38|RPL39|RPL36A|RPLP0|RPLP1|RPLP2|RPS2|RPS3|RPS5|RPS6|RPS8|RPS9|RPS11|RPS12|RPS14|RPS15|RPS16|RPS17|RPS18|RPS19|RPS20|RPS21|RPS23|RPS24|RPS27|RPS27A|RPS28|RPS29|RPL35|RPL36	-98	T Cell Effector Memory CD8+		KEGG Pathway	24	hsa05012	Parkinson disease	-11	16	13	30244	266	87	12	14	3.7	4508|4509|4512|4513|4514|4519|4536|4537|4538|4539|4540|4541	ATP6|ATP8|COX1|COX2|COX3|CYTB|ND2|ND3|ND4|ND4L|ND5|ND6	-9.2	T Cell Terminal Effector CD8+		GO Biological Processes	19	GO:0009267	cellular response to starvation	-2	3.9	3.3	30244	170	227	5	2.2	0.97	2353|2752|3191|3312|7351	FOS|GLUL|HNRNPL|HSPA8|UCP2	-1.9	Monocyte Classical		GO Biological Processes	19	GO:0002690	positive regulation of leukocyte chemotaxis	19_GO:0040011 locomotion	-2.6	11	5.3	30244	96	85	3	3.5	2	5879|6351|6352	RAC1|CCL4|CCL5	-2.4	MAIT Cells
Reactome Gene Sets	6	R-HSA-4608870	Asymmetric localization of PCP proteins	-6.7	24	12	30244	64	118	6	5.1	2	5686|5689|5696|5698|5699|7314	PSMA5|PSMB1|PSMB8|PSMB9|PSMB10|UBB	-5.3	T Cell Vd2 gd		GO Biological Processes	19	GO:0034340	response to type I interferon	-3.2	18	6.9	30244	53	97	3	3.1	1.8	8519|10410|10581	IFITM1|IFITM3|IFITM2	-2.5	Natural Killer		Reactome Gene Sets	6	R-HSA-156902	Peptide chain elongation	-100	220	110	30244	90	89	57	64	5.1	4736|6122|6130|6132|6135|6137|6138|6139|6142|6143|6144|6146|6147|6152|6154|6155|6156|6157|6158|6159|6160|6161|6164|6165|6166|6167|6168|6169|6170|6173|6175|6176|6181|6187|6188|6193|6194|6202|6203|6205|6206|6208|6209|6217|6218|6222|6223|6224|6227|6228|6229|6232|6233|6234|6235|11224|25873	RPL10A|RPL3|RPL7A|RPL8|RPL11|RPL13|RPL15|RPL17|RPL18A|RPL19|RPL21|RPL22|RPL23A|RPL24|RPL26|RPL27|RPL30|RPL27A|RPL28|RPL29|RPL31|RPL32|RPL34|RPL35A|RPL36AL|RPL37|RPL37A|RPL38|RPL39|RPL36A|RPLP0|RPLP1|RPLP2|RPS2|RPS3|RPS5|RPS6|RPS8|RPS9|RPS11|RPS12|RPS14|RPS15|RPS16|RPS17|RPS18|RPS19|RPS20|RPS21|RPS23|RPS24|RPS27|RPS27A|RPS28|RPS29|RPL35|RPL36	-98	T Cell Effector Memory CD8+		Reactome Gene Sets	6	R-HSA-611105	Respiratory electron transport	-11	30	16	30244	103	87	9	10	3.3	4512|4513|4514|4519|4536|4537|4538|4540|4541	COX1|COX2|COX3|CYTB|ND2|ND3|ND4|ND5|ND6	-9.2	T Cell Terminal Effector CD8+		GO Biological Processes	19	GO:0098660	inorganic ion transmembrane transport	-2	2.2	2.8	30244	733	227	12	5.3	1.5	292|309|506|513|518|1318|1537|4509|5250|7351|7439|91689	SLC25A5|ANXA6|ATP5F1B|ATP5F1D|ATP5MC3|SLC31A2|CYC1|ATP8|SLC25A3|UCP2|BEST1|SMDT1	-1.9	Monocyte Classical		KEGG Pathway	24	hsa05414	Dilated cardiomyopathy		-2.6	11	5.3	30244	96	85	3	3.5	2	2778|3676|7040	GNAS|ITGA4|TGFB1	-2.4	MAIT Cells
Reactome Gene Sets	6	R-HSA-174084	Autodegradation of Cdh1 by Cdh1:APC/C	-6.7	24	12	30244	64	118	6	5.1	2	5686|5689|5696|5698|5699|7314	PSMA5|PSMB1|PSMB8|PSMB9|PSMB10|UBB	-5.3	T Cell Vd2 gd		GO Biological Processes	19	GO:0001906	cell killing	-3.2	10	5.8	30244	123	97	4	4.1	2	3001|10578|115362|140823	GZMA|GNLY|GBP5|ROMO1	-2.5	Natural Killer		Reactome Gene Sets	6	R-HSA-192823	Viral mRNA Translation	-100	220	110	30244	90	89	57	64	5.1	4736|6122|6130|6132|6135|6137|6138|6139|6142|6143|6144|6146|6147|6152|6154|6155|6156|6157|6158|6159|6160|6161|6164|6165|6166|6167|6168|6169|6170|6173|6175|6176|6181|6187|6188|6193|6194|6202|6203|6205|6206|6208|6209|6217|6218|6222|6223|6224|6227|6228|6229|6232|6233|6234|6235|11224|25873	RPL10A|RPL3|RPL7A|RPL8|RPL11|RPL13|RPL15|RPL17|RPL18A|RPL19|RPL21|RPL22|RPL23A|RPL24|RPL26|RPL27|RPL30|RPL27A|RPL28|RPL29|RPL31|RPL32|RPL34|RPL35A|RPL36AL|RPL37|RPL37A|RPL38|RPL39|RPL36A|RPLP0|RPLP1|RPLP2|RPS2|RPS3|RPS5|RPS6|RPS8|RPS9|RPS11|RPS12|RPS14|RPS15|RPS16|RPS17|RPS18|RPS19|RPS20|RPS21|RPS23|RPS24|RPS27|RPS27A|RPS28|RPS29|RPL35|RPL36	-98	T Cell Effector Memory CD8+		KEGG Pathway	24	hsa05020	Prion disease	-11	15	13	30244	273	87	12	14	3.7	4508|4509|4512|4513|4514|4519|4536|4537|4538|4539|4540|4541	ATP6|ATP8|COX1|COX2|COX3|CYTB|ND2|ND3|ND4|ND4L|ND5|ND6	-9.1	T Cell Terminal Effector CD8+		GO Biological Processes	19	GO:0070372	regulation of ERK1 and ERK2 cascade	-2	3	3.1	30244	314	227	7	3.1	1.1	409|972|1652|2771|3725|7040|11331	ARRB2|CD74|DDT|GNAI2|JUN|TGFB1|PHB2	-1.9	Monocyte Classical		GO Biological Processes	19	GO:0001933	negative regulation of protein phosphorylation	19_GO:0048519 negative regulation of biological process	-2.6	5.3	4.2	30244	334	85	5	5.9	2.6	868|1843|3725|7040|10507	CBLB|DUSP1|JUN|TGFB1|SEMA4D	-2.4	MAIT Cells
GO Biological Processes	19	GO:0031640	killing of cells of another organism	-6.7	24	11	30244	65	118	6	5.1	2	2999|3001|3002|4818|5551|10578	GZMH|GZMA|GZMB|NKG7|PRF1|GNLY	-5.2	T Cell Vd2 gd		Reactome Gene Sets	6	R-HSA-180585	Vif-mediated degradation of APOBEC3G	-3.2	17	6.8	30244	54	97	3	3.1	1.8	5720|5721|6923	PSME1|PSME2|ELOB	-2.4	Natural Killer		Reactome Gene Sets	6	R-HSA-156842	Eukaryotic Translation Elongation	-100	210	110	30244	94	89	58	65	5.1	1937|4736|6122|6130|6132|6135|6137|6138|6139|6142|6143|6144|6146|6147|6152|6154|6155|6156|6157|6158|6159|6160|6161|6164|6165|6166|6167|6168|6169|6170|6173|6175|6176|6181|6187|6188|6193|6194|6202|6203|6205|6206|6208|6209|6217|6218|6222|6223|6224|6227|6228|6229|6232|6233|6234|6235|11224|25873	EEF1G|RPL10A|RPL3|RPL7A|RPL8|RPL11|RPL13|RPL15|RPL17|RPL18A|RPL19|RPL21|RPL22|RPL23A|RPL24|RPL26|RPL27|RPL30|RPL27A|RPL28|RPL29|RPL31|RPL32|RPL34|RPL35A|RPL36AL|RPL37|RPL37A|RPL38|RPL39|RPL36A|RPLP0|RPLP1|RPLP2|RPS2|RPS3|RPS5|RPS6|RPS8|RPS9|RPS11|RPS12|RPS14|RPS15|RPS16|RPS17|RPS18|RPS19|RPS20|RPS21|RPS23|RPS24|RPS27|RPS27A|RPS28|RPS29|RPL35|RPL36	-98	T Cell Effector Memory CD8+		GO Biological Processes	19	GO:0015986	proton motive force-driven ATP synthesis	-10	38	17	30244	73	87	8	9.2	3.1	4508|4509|4536|4537|4538|4539|4540|4541	ATP6|ATP8|ND2|ND3|ND4|ND4L|ND5|ND6	-8.9	T Cell Terminal Effector CD8+		WikiPathways	27	WP2882	Nuclear receptors meta-pathway	-2	3	3.1	30244	314	227	7	3.1	1.1	1831|2495|3162|3725|3726|3727|7040	TSC22D3|FTH1|HMOX1|JUN|JUNB|JUND|TGFB1	-1.9	Monocyte Classical		GO Biological Processes	19	GO:0051346	negative regulation of hydrolase activity	19_GO:0065007 biological regulation	-2.6	5.3	4.2	30244	334	85	5	5.9	2.6	2771|8530|8725|9806|10507	GNAI2|CST7|URI1|SPOCK2|SEMA4D	-2.4	MAIT Cells
Reactome Gene Sets	6	R-HSA-5358346	Hedgehog ligand biogenesis	-6.7	24	11	30244	65	118	6	5.1	2	5686|5689|5696|5698|5699|7314	PSMA5|PSMB1|PSMB8|PSMB9|PSMB10|UBB	-5.2	T Cell Vd2 gd		GO Biological Processes	19	GO:0034341	response to type II interferon	-3.1	9.7	5.6	30244	128	97	4	4.1	2	8519|10410|10581|115362	IFITM1|IFITM3|IFITM2|GBP5	-2.4	Natural Killer		Reactome Gene Sets	6	R-HSA-2408557	Selenocysteine synthesis	-100	210	110	30244	94	89	57	64	5.1	4736|6122|6130|6132|6135|6137|6138|6139|6142|6143|6144|6146|6147|6152|6154|6155|6156|6157|6158|6159|6160|6161|6164|6165|6166|6167|6168|6169|6170|6173|6175|6176|6181|6187|6188|6193|6194|6202|6203|6205|6206|6208|6209|6217|6218|6222|6223|6224|6227|6228|6229|6232|6233|6234|6235|11224|25873	RPL10A|RPL3|RPL7A|RPL8|RPL11|RPL13|RPL15|RPL17|RPL18A|RPL19|RPL21|RPL22|RPL23A|RPL24|RPL26|RPL27|RPL30|RPL27A|RPL28|RPL29|RPL31|RPL32|RPL34|RPL35A|RPL36AL|RPL37|RPL37A|RPL38|RPL39|RPL36A|RPLP0|RPLP1|RPLP2|RPS2|RPS3|RPS5|RPS6|RPS8|RPS9|RPS11|RPS12|RPS14|RPS15|RPS16|RPS17|RPS18|RPS19|RPS20|RPS21|RPS23|RPS24|RPS27|RPS27A|RPS28|RPS29|RPL35|RPL36	-98	T Cell Effector Memory CD8+		GO Biological Processes	19	GO:0022900	electron transport chain	-10	20	14	30244	170	87	10	11	3.4	4512|4513|4514|4519|4536|4537|4538|4539|4540|4541	COX1|COX2|COX3|CYTB|ND2|ND3|ND4|ND4L|ND5|ND6	-8.6	T Cell Terminal Effector CD8+		GO Biological Processes	19	GO:1904035	regulation of epithelial cell apoptotic process	-2	4.8	3.5	30244	111	227	4	1.8	0.87	409|677|3162|7538	ARRB2|ZFP36L1|HMOX1|ZFP36	-1.9	Monocyte Classical		GO Biological Processes	19	GO:0071248	cellular response to metal ion	19_GO:0050896 response to stimulus	-2.6	7	4.6	30244	202	85	4	4.7	2.3	3725|3726|3727|140609	JUN|JUNB|JUND|NEK7	-2.4	MAIT Cells
GO Biological Processes	19	GO:0009611	response to wounding	-6.7	6.8	7.8	30244	452	118	12	10	2.8	60|71|389|1192|1524|3688|5341|5777|5879|7414|10451|10627	ACTB|ACTG1|RHOC|CLIC1|CX3CR1|ITGB1|PLEK|PTPN6|RAC1|VCL|VAV3|MYL12A	-5.2	T Cell Vd2 gd		GO Biological Processes	19	GO:0045071	negative regulation of viral genome replication	-3.1	17	6.7	30244	56	97	3	3.1	1.8	8519|10410|10581	IFITM1|IFITM3|IFITM2	-2.4	Natural Killer		Reactome Gene Sets	6	R-HSA-72764	Eukaryotic Translation Termination	-100	210	110	30244	94	89	57	64	5.1	4736|6122|6130|6132|6135|6137|6138|6139|6142|6143|6144|6146|6147|6152|6154|6155|6156|6157|6158|6159|6160|6161|6164|6165|6166|6167|6168|6169|6170|6173|6175|6176|6181|6187|6188|6193|6194|6202|6203|6205|6206|6208|6209|6217|6218|6222|6223|6224|6227|6228|6229|6232|6233|6234|6235|11224|25873	RPL10A|RPL3|RPL7A|RPL8|RPL11|RPL13|RPL15|RPL17|RPL18A|RPL19|RPL21|RPL22|RPL23A|RPL24|RPL26|RPL27|RPL30|RPL27A|RPL28|RPL29|RPL31|RPL32|RPL34|RPL35A|RPL36AL|RPL37|RPL37A|RPL38|RPL39|RPL36A|RPLP0|RPLP1|RPLP2|RPS2|RPS3|RPS5|RPS6|RPS8|RPS9|RPS11|RPS12|RPS14|RPS15|RPS16|RPS17|RPS18|RPS19|RPS20|RPS21|RPS23|RPS24|RPS27|RPS27A|RPS28|RPS29|RPL35|RPL36	-98	T Cell Effector Memory CD8+		KEGG Pathway	24	hsa05010	Alzheimer disease	-10	12	11	30244	384	87	13	15	3.8	2597|4508|4509|4512|4513|4514|4519|4536|4537|4538|4539|4540|4541	GAPDH|ATP6|ATP8|COX1|COX2|COX3|CYTB|ND2|ND3|ND4|ND4L|ND5|ND6	-8.6	T Cell Terminal Effector CD8+		GO Biological Processes	19	GO:0031341	regulation of cell killing	-2	4.8	3.5	30244	111	227	4	1.8	0.87	409|3106|3122|7040	ARRB2|HLA-B|HLA-DRA|TGFB1	-1.9	Monocyte Classical		GO Biological Processes	19	GO:0018209	peptidyl-serine modification	19_GO:0008152 metabolic process	-2.6	7	4.6	30244	202	85	4	4.7	2.3	156|2872|9806|140609	GRK2|MKNK2|SPOCK2|NEK7	-2.4	MAIT Cells
Reactome Gene Sets	6	R-HSA-1234176	Oxygen-dependent proline hydroxylation of Hypoxia-inducible Factor Alpha	-6.6	23	11	30244	66	118	6	5.1	2	5686|5689|5696|5698|5699|7314	PSMA5|PSMB1|PSMB8|PSMB9|PSMB10|UBB	-5.2	T Cell Vd2 gd		GO Biological Processes	19	GO:0052372	modulation by symbiont of entry into host	-3.1	17	6.7	30244	56	97	3	3.1	1.8	8519|10410|10581	IFITM1|IFITM3|IFITM2	-2.4	Natural Killer		Reactome Gene Sets	6	R-HSA-975956	Nonsense Mediated Decay (NMD) independent of the Exon Junction Complex (EJC)	-100	200	110	30244	96	89	57	64	5.1	4736|6122|6130|6132|6135|6137|6138|6139|6142|6143|6144|6146|6147|6152|6154|6155|6156|6157|6158|6159|6160|6161|6164|6165|6166|6167|6168|6169|6170|6173|6175|6176|6181|6187|6188|6193|6194|6202|6203|6205|6206|6208|6209|6217|6218|6222|6223|6224|6227|6228|6229|6232|6233|6234|6235|11224|25873	RPL10A|RPL3|RPL7A|RPL8|RPL11|RPL13|RPL15|RPL17|RPL18A|RPL19|RPL21|RPL22|RPL23A|RPL24|RPL26|RPL27|RPL30|RPL27A|RPL28|RPL29|RPL31|RPL32|RPL34|RPL35A|RPL36AL|RPL37|RPL37A|RPL38|RPL39|RPL36A|RPLP0|RPLP1|RPLP2|RPS2|RPS3|RPS5|RPS6|RPS8|RPS9|RPS11|RPS12|RPS14|RPS15|RPS16|RPS17|RPS18|RPS19|RPS20|RPS21|RPS23|RPS24|RPS27|RPS27A|RPS28|RPS29|RPL35|RPL36	-98	T Cell Effector Memory CD8+		KEGG Pathway	24	hsa05016	Huntington disease	-10	14	12	30244	306	87	12	14	3.7	4508|4509|4512|4513|4514|4519|4536|4537|4538|4539|4540|4541	ATP6|ATP8|COX1|COX2|COX3|CYTB|ND2|ND3|ND4|ND4L|ND5|ND6	-8.6	T Cell Terminal Effector CD8+		Reactome Gene Sets	6	R-HSA-977225	Amyloid fiber formation	-2	4.8	3.5	30244	111	227	4	1.8	0.87	3020|3021|6233|7316	H3-3A|H3-3B|RPS27A|UBC	-1.9	Monocyte Classical		GO Biological Processes	19	GO:0032496	response to lipopolysaccharide	19_GO:0044419 biological process involved in interspecies interaction between organisms	-2.6	5.3	4.2	30244	336	85	5	5.9	2.6	3727|4792|6352|7040|8106	JUND|NFKBIA|CCL5|TGFB1|PABPN1	-2.4	MAIT Cells
Reactome Gene Sets	6	R-HSA-69563	p53-Dependent G1 DNA Damage Response	-6.6	23	11	30244	66	118	6	5.1	2	5686|5689|5696|5698|5699|7314	PSMA5|PSMB1|PSMB8|PSMB9|PSMB10|UBB	-5.2	T Cell Vd2 gd		Reactome Gene Sets	6	R-HSA-8939236	RUNX1 regulates transcription of genes involved in differentiation of HSCs	-3.1	9.7	5.6	30244	129	97	4	4.1	2	5720|5721|8338|8364	PSME1|PSME2|H2AC20|H4C3	-2.4	Natural Killer		Reactome Gene Sets	6	R-HSA-72689	Formation of a pool of free 40S subunits	-100	190	100	30244	102	89	57	64	5.1	4736|6122|6130|6132|6135|6137|6138|6139|6142|6143|6144|6146|6147|6152|6154|6155|6156|6157|6158|6159|6160|6161|6164|6165|6166|6167|6168|6169|6170|6173|6175|6176|6181|6187|6188|6193|6194|6202|6203|6205|6206|6208|6209|6217|6218|6222|6223|6224|6227|6228|6229|6232|6233|6234|6235|11224|25873	RPL10A|RPL3|RPL7A|RPL8|RPL11|RPL13|RPL15|RPL17|RPL18A|RPL19|RPL21|RPL22|RPL23A|RPL24|RPL26|RPL27|RPL30|RPL27A|RPL28|RPL29|RPL31|RPL32|RPL34|RPL35A|RPL36AL|RPL37|RPL37A|RPL38|RPL39|RPL36A|RPLP0|RPLP1|RPLP2|RPS2|RPS3|RPS5|RPS6|RPS8|RPS9|RPS11|RPS12|RPS14|RPS15|RPS16|RPS17|RPS18|RPS19|RPS20|RPS21|RPS23|RPS24|RPS27|RPS27A|RPS28|RPS29|RPL35|RPL36	-98	T Cell Effector Memory CD8+		KEGG Pathway	24	hsa05022	Pathways of neurodegeneration - multiple diseases	-10	10	11	30244	476	87	14	16	3.9	4508|4509|4512|4513|4514|4519|4536|4537|4538|4539|4540|4541|7133|10133	ATP6|ATP8|COX1|COX2|COX3|CYTB|ND2|ND3|ND4|ND4L|ND5|ND6|TNFRSF1B|OPTN	-8.5	T Cell Terminal Effector CD8+		GO Biological Processes	19	GO:0001824	blastocyst development	-2	4.8	3.5	30244	111	227	4	1.8	0.87	3726|6137|10370|123920	JUNB|RPL13|CITED2|CMTM3	-1.9	Monocyte Classical		WikiPathways	27	WP4540	Hippo signaling regulation pathways		-2.6	11	5.2	30244	98	85	3	3.5	2	2771|2778|5879	GNAI2|GNAS|RAC1	-2.3	MAIT Cells
Reactome Gene Sets	6	R-HSA-69580	p53-Dependent G1/S DNA damage checkpoint	-6.6	23	11	30244	66	118	6	5.1	2	5686|5689|5696|5698|5699|7314	PSMA5|PSMB1|PSMB8|PSMB9|PSMB10|UBB	-5.2	T Cell Vd2 gd		GO Biological Processes	19	GO:0140888	interferon-mediated signaling pathway	-3.1	16	6.5	30244	58	97	3	3.1	1.8	8519|10410|10581	IFITM1|IFITM3|IFITM2	-2.4	Natural Killer		Reactome Gene Sets	6	R-HSA-9633012	Response of EIF2AK4 (GCN2) to amino acid deficiency	-100	190	100	30244	102	89	57	64	5.1	4736|6122|6130|6132|6135|6137|6138|6139|6142|6143|6144|6146|6147|6152|6154|6155|6156|6157|6158|6159|6160|6161|6164|6165|6166|6167|6168|6169|6170|6173|6175|6176|6181|6187|6188|6193|6194|6202|6203|6205|6206|6208|6209|6217|6218|6222|6223|6224|6227|6228|6229|6232|6233|6234|6235|11224|25873	RPL10A|RPL3|RPL7A|RPL8|RPL11|RPL13|RPL15|RPL17|RPL18A|RPL19|RPL21|RPL22|RPL23A|RPL24|RPL26|RPL27|RPL30|RPL27A|RPL28|RPL29|RPL31|RPL32|RPL34|RPL35A|RPL36AL|RPL37|RPL37A|RPL38|RPL39|RPL36A|RPLP0|RPLP1|RPLP2|RPS2|RPS3|RPS5|RPS6|RPS8|RPS9|RPS11|RPS12|RPS14|RPS15|RPS16|RPS17|RPS18|RPS19|RPS20|RPS21|RPS23|RPS24|RPS27|RPS27A|RPS28|RPS29|RPL35|RPL36	-98	T Cell Effector Memory CD8+		GO Biological Processes	19	GO:0006754	ATP biosynthetic process	-9.8	32	16	30244	86	87	8	9.2	3.1	4508|4509|4536|4537|4538|4539|4540|4541	ATP6|ATP8|ND2|ND3|ND4|ND4L|ND5|ND6	-8.3	T Cell Terminal Effector CD8+		WikiPathways	27	WP4816	TGF-beta receptor signaling in skeletal dysplasias	-2	6.8	3.9	30244	59	227	3	1.3	0.76	2353|3725|7040	FOS|JUN|TGFB1	-1.9	Monocyte Classical		KEGG Pathway	24	hsa05231	Choline metabolism in cancer		-2.6	11	5.2	30244	98	85	3	3.5	2	3725|5879|8525	JUN|RAC1|DGKZ	-2.3	MAIT Cells
Reactome Gene Sets	6	R-HSA-1169091	Activation of NF-kappaB in B cells	-6.6	23	11	30244	67	118	6	5.1	2	5686|5689|5696|5698|5699|7314	PSMA5|PSMB1|PSMB8|PSMB9|PSMB10|UBB	-5.2	T Cell Vd2 gd		Reactome Gene Sets	6	R-HSA-75955	RNA Polymerase II Transcription Elongation	-3.1	16	6.5	30244	58	97	3	3.1	1.8	5441|6917|6923	POLR2L|TCEA1|ELOB	-2.4	Natural Killer		Reactome Gene Sets	6	R-HSA-156827	L13a-mediated translational silencing of Ceruloplasmin expression	-100	170	99	30244	112	89	57	64	5.1	4736|6122|6130|6132|6135|6137|6138|6139|6142|6143|6144|6146|6147|6152|6154|6155|6156|6157|6158|6159|6160|6161|6164|6165|6166|6167|6168|6169|6170|6173|6175|6176|6181|6187|6188|6193|6194|6202|6203|6205|6206|6208|6209|6217|6218|6222|6223|6224|6227|6228|6229|6232|6233|6234|6235|11224|25873	RPL10A|RPL3|RPL7A|RPL8|RPL11|RPL13|RPL15|RPL17|RPL18A|RPL19|RPL21|RPL22|RPL23A|RPL24|RPL26|RPL27|RPL30|RPL27A|RPL28|RPL29|RPL31|RPL32|RPL34|RPL35A|RPL36AL|RPL37|RPL37A|RPL38|RPL39|RPL36A|RPLP0|RPLP1|RPLP2|RPS2|RPS3|RPS5|RPS6|RPS8|RPS9|RPS11|RPS12|RPS14|RPS15|RPS16|RPS17|RPS18|RPS19|RPS20|RPS21|RPS23|RPS24|RPS27|RPS27A|RPS28|RPS29|RPL35|RPL36	-98	T Cell Effector Memory CD8+		GO Biological Processes	19	GO:0009206	purine ribonucleoside triphosphate biosynthetic process	-9.4	29	15	30244	97	87	8	9.2	3.1	4508|4509|4536|4537|4538|4539|4540|4541	ATP6|ATP8|ND2|ND3|ND4|ND4L|ND5|ND6	-7.9	T Cell Terminal Effector CD8+		GO Biological Processes	19	GO:0070228	regulation of lymphocyte apoptotic process	-2	6.8	3.9	30244	59	227	3	1.3	0.76	602|972|1831	BCL3|CD74|TSC22D3	-1.9	Monocyte Classical		Reactome Gene Sets	6	R-HSA-112314	Neurotransmitter receptors and postsynaptic signal transmission		-2.6	6.9	4.5	30244	205	85	4	4.7	2.3	2771|2782|2783|5879	GNAI2|GNB1|GNB2|RAC1	-2.3	MAIT Cells
Reactome Gene Sets	6	R-HSA-5658442	Regulation of RAS by GAPs	-6.6	23	11	30244	68	118	6	5.1	2	5686|5689|5696|5698|5699|7314	PSMA5|PSMB1|PSMB8|PSMB9|PSMB10|UBB	-5.1	T Cell Vd2 gd		Reactome Gene Sets	6	R-HSA-112382	Formation of RNA Pol II elongation complex	-3.1	16	6.5	30244	58	97	3	3.1	1.8	5441|6917|6923	POLR2L|TCEA1|ELOB	-2.4	Natural Killer		Reactome Gene Sets	6	R-HSA-1799339	SRP-dependent cotranslational protein targeting to membrane	-100	170	99	30244	113	89	57	64	5.1	4736|6122|6130|6132|6135|6137|6138|6139|6142|6143|6144|6146|6147|6152|6154|6155|6156|6157|6158|6159|6160|6161|6164|6165|6166|6167|6168|6169|6170|6173|6175|6176|6181|6187|6188|6193|6194|6202|6203|6205|6206|6208|6209|6217|6218|6222|6223|6224|6227|6228|6229|6232|6233|6234|6235|11224|25873	RPL10A|RPL3|RPL7A|RPL8|RPL11|RPL13|RPL15|RPL17|RPL18A|RPL19|RPL21|RPL22|RPL23A|RPL24|RPL26|RPL27|RPL30|RPL27A|RPL28|RPL29|RPL31|RPL32|RPL34|RPL35A|RPL36AL|RPL37|RPL37A|RPL38|RPL39|RPL36A|RPLP0|RPLP1|RPLP2|RPS2|RPS3|RPS5|RPS6|RPS8|RPS9|RPS11|RPS12|RPS14|RPS15|RPS16|RPS17|RPS18|RPS19|RPS20|RPS21|RPS23|RPS24|RPS27|RPS27A|RPS28|RPS29|RPL35|RPL36	-98	T Cell Effector Memory CD8+		GO Biological Processes	19	GO:0009145	purine nucleoside triphosphate biosynthetic process	-9.4	28	15	30244	98	87	8	9.2	3.1	4508|4509|4536|4537|4538|4539|4540|4541	ATP6|ATP8|ND2|ND3|ND4|ND4L|ND5|ND6	-7.9	T Cell Terminal Effector CD8+		Canonical Pathways	11	M261	PID P53 REGULATION PATHWAY	-2	6.8	3.9	30244	59	227	3	1.3	0.76	6125|6135|9349	RPL5|RPL11|RPL23	-1.9	Monocyte Classical		WikiPathways	27	WP4172	PI3K-Akt signaling pathway		-2.6	5.2	4.2	30244	339	85	5	5.9	2.6	2782|2783|3676|3716|5879	GNB1|GNB2|ITGA4|JAK1|RAC1	-2.3	MAIT Cells
Reactome Gene Sets	6	R-HSA-174154	APC/C:Cdc20 mediated degradation of Securin	-6.6	23	11	30244	68	118	6	5.1	2	5686|5689|5696|5698|5699|7314	PSMA5|PSMB1|PSMB8|PSMB9|PSMB10|UBB	-5.1	T Cell Vd2 gd		KEGG Pathway	24	hsa04650	Natural killer cell mediated cytotoxicity	-3.1	9.4	5.5	30244	132	97	4	4.1	2	2207|3135|3812|10870	FCER1G|HLA-G|KIR3DL2|HCST	-2.4	Natural Killer		Reactome Gene Sets	6	R-HSA-72706	GTP hydrolysis and joining of the 60S ribosomal subunit	-100	170	99	30244	113	89	57	64	5.1	4736|6122|6130|6132|6135|6137|6138|6139|6142|6143|6144|6146|6147|6152|6154|6155|6156|6157|6158|6159|6160|6161|6164|6165|6166|6167|6168|6169|6170|6173|6175|6176|6181|6187|6188|6193|6194|6202|6203|6205|6206|6208|6209|6217|6218|6222|6223|6224|6227|6228|6229|6232|6233|6234|6235|11224|25873	RPL10A|RPL3|RPL7A|RPL8|RPL11|RPL13|RPL15|RPL17|RPL18A|RPL19|RPL21|RPL22|RPL23A|RPL24|RPL26|RPL27|RPL30|RPL27A|RPL28|RPL29|RPL31|RPL32|RPL34|RPL35A|RPL36AL|RPL37|RPL37A|RPL38|RPL39|RPL36A|RPLP0|RPLP1|RPLP2|RPS2|RPS3|RPS5|RPS6|RPS8|RPS9|RPS11|RPS12|RPS14|RPS15|RPS16|RPS17|RPS18|RPS19|RPS20|RPS21|RPS23|RPS24|RPS27|RPS27A|RPS28|RPS29|RPL35|RPL36	-98	T Cell Effector Memory CD8+		GO Biological Processes	19	GO:0009201	ribonucleoside triphosphate biosynthetic process	-9.2	27	14	30244	103	87	8	9.2	3.1	4508|4509|4536|4537|4538|4539|4540|4541	ATP6|ATP8|ND2|ND3|ND4|ND4L|ND5|ND6	-7.7	T Cell Terminal Effector CD8+		WikiPathways	27	WP4205	MET in type 1 papillary renal cell carcinoma	-2	6.8	3.9	30244	59	227	3	1.3	0.76	3725|5605|6135	JUN|MAP2K2|RPL11	-1.9	Monocyte Classical		Reactome Gene Sets	6	R-HSA-9679191	Potential therapeutics for SARS		-2.6	11	5.2	30244	99	85	3	3.5	2	3676|3716|23476	ITGA4|JAK1|BRD4	-2.3	MAIT Cells
Reactome Gene Sets	6	R-HSA-69615	G1/S DNA Damage Checkpoints	-6.6	23	11	30244	68	118	6	5.1	2	5686|5689|5696|5698|5699|7314	PSMA5|PSMB1|PSMB8|PSMB9|PSMB10|UBB	-5.1	T Cell Vd2 gd		GO Biological Processes	19	GO:0022618	protein-RNA complex assembly	-3	6.7	5	30244	231	97	5	5.2	2.2	6169|6232|6234|6637|8894	RPL38|RPS27|RPS28|SNRPG|EIF2S2	-2.4	Natural Killer		Reactome Gene Sets	6	R-HSA-927802	Nonsense-Mediated Decay (NMD)	-100	170	97	30244	116	89	57	64	5.1	4736|6122|6130|6132|6135|6137|6138|6139|6142|6143|6144|6146|6147|6152|6154|6155|6156|6157|6158|6159|6160|6161|6164|6165|6166|6167|6168|6169|6170|6173|6175|6176|6181|6187|6188|6193|6194|6202|6203|6205|6206|6208|6209|6217|6218|6222|6223|6224|6227|6228|6229|6232|6233|6234|6235|11224|25873	RPL10A|RPL3|RPL7A|RPL8|RPL11|RPL13|RPL15|RPL17|RPL18A|RPL19|RPL21|RPL22|RPL23A|RPL24|RPL26|RPL27|RPL30|RPL27A|RPL28|RPL29|RPL31|RPL32|RPL34|RPL35A|RPL36AL|RPL37|RPL37A|RPL38|RPL39|RPL36A|RPLP0|RPLP1|RPLP2|RPS2|RPS3|RPS5|RPS6|RPS8|RPS9|RPS11|RPS12|RPS14|RPS15|RPS16|RPS17|RPS18|RPS19|RPS20|RPS21|RPS23|RPS24|RPS27|RPS27A|RPS28|RPS29|RPL35|RPL36	-98	T Cell Effector Memory CD8+		GO Biological Processes	19	GO:0006091	generation of precursor metabolites and energy	-9.1	11	11	30244	372	87	12	14	3.7	4508|4509|4512|4513|4514|4519|4536|4537|4538|4539|4540|4541	ATP6|ATP8|COX1|COX2|COX3|CYTB|ND2|ND3|ND4|ND4L|ND5|ND6	-7.7	T Cell Terminal Effector CD8+		Reactome Gene Sets	6	R-HSA-5676590	NIK-->noncanonical NF-kB signaling	-2	6.8	3.9	30244	59	227	3	1.3	0.76	6233|7316|9040	RPS27A|UBC|UBE2M	-1.9	Monocyte Classical		KEGG Pathway	24	hsa04933	AGE-RAGE signaling pathway in diabetic complications		-2.5	11	5.1	30244	100	85	3	3.5	2	3725|5879|7040	JUN|RAC1|TGFB1	-2.3	MAIT Cells
Reactome Gene Sets	6	R-HSA-6802948	Signaling by high-kinase activity BRAF mutants	-6.5	36	13	30244	36	118	5	4.2	1.9	60|71|5908|7414|54518	ACTB|ACTG1|RAP1B|VCL|APBB1IP	-5.1	T Cell Vd2 gd		Reactome Gene Sets	6	R-HSA-162906	HIV Infection	-3	6.7	5	30244	231	97	5	5.2	2.2	5441|5720|5721|6917|6923	POLR2L|PSME1|PSME2|TCEA1|ELOB	-2.4	Natural Killer		Reactome Gene Sets	6	R-HSA-975957	Nonsense Mediated Decay (NMD) enhanced by the Exon Junction Complex (EJC)	-100	170	97	30244	116	89	57	64	5.1	4736|6122|6130|6132|6135|6137|6138|6139|6142|6143|6144|6146|6147|6152|6154|6155|6156|6157|6158|6159|6160|6161|6164|6165|6166|6167|6168|6169|6170|6173|6175|6176|6181|6187|6188|6193|6194|6202|6203|6205|6206|6208|6209|6217|6218|6222|6223|6224|6227|6228|6229|6232|6233|6234|6235|11224|25873	RPL10A|RPL3|RPL7A|RPL8|RPL11|RPL13|RPL15|RPL17|RPL18A|RPL19|RPL21|RPL22|RPL23A|RPL24|RPL26|RPL27|RPL30|RPL27A|RPL28|RPL29|RPL31|RPL32|RPL34|RPL35A|RPL36AL|RPL37|RPL37A|RPL38|RPL39|RPL36A|RPLP0|RPLP1|RPLP2|RPS2|RPS3|RPS5|RPS6|RPS8|RPS9|RPS11|RPS12|RPS14|RPS15|RPS16|RPS17|RPS18|RPS19|RPS20|RPS21|RPS23|RPS24|RPS27|RPS27A|RPS28|RPS29|RPL35|RPL36	-98	T Cell Effector Memory CD8+		GO Biological Processes	19	GO:0009142	nucleoside triphosphate biosynthetic process	-8.8	24	13	30244	114	87	8	9.2	3.1	4508|4509|4536|4537|4538|4539|4540|4541	ATP6|ATP8|ND2|ND3|ND4|ND4L|ND5|ND6	-7.4	T Cell Terminal Effector CD8+		Reactome Gene Sets	6	R-HSA-156842	Eukaryotic Translation Elongation	-21	41	25	30244	94	126	16	13	3	1915|1937|1938|3921|6122|6125|6138|6157|6175|6187|6192|6193|6203|6217|6231|23521	EEF1A1|EEF1G|EEF2|RPSA|RPL3|RPL5|RPL15|RPL27A|RPLP0|RPS2|RPS4Y1|RPS5|RPS9|RPS16|RPS26|RPL13A	-18	Monocyte Intermediate		KEGG Pathway	24	hsa04061	Viral protein interaction with cytokine and cytokine receptor		-2.5	11	5.1	30244	100	85	3	3.5	2	6351|6352|7852	CCL4|CCL5|CXCR4	-2.3	MAIT Cells
Reactome Gene Sets	6	R-HSA-5663213	RHO GTPases Activate WASPs and WAVEs	-6.5	36	13	30244	36	118	5	4.2	1.9	60|71|5879|10094|10109	ACTB|ACTG1|RAC1|ARPC3|ARPC2	-5.1	T Cell Vd2 gd		GO Biological Processes	19	GO:0006812	monoatomic cation transport	-3	3.6	4.1	30244	790	97	9	9.3	2.9	514|521|1340|1350|4508|7381|9551|10063|29796	ATP5F1E|ATP5ME|COX6B1|COX7C|ATP6|UQCRB|ATP5MF|COX17|UQCR10	-2.3	Natural Killer		Reactome Gene Sets	6	R-HSA-2408522	Selenoamino acid metabolism	-100	160	96	30244	119	89	57	64	5.1	4736|6122|6130|6132|6135|6137|6138|6139|6142|6143|6144|6146|6147|6152|6154|6155|6156|6157|6158|6159|6160|6161|6164|6165|6166|6167|6168|6169|6170|6173|6175|6176|6181|6187|6188|6193|6194|6202|6203|6205|6206|6208|6209|6217|6218|6222|6223|6224|6227|6228|6229|6232|6233|6234|6235|11224|25873	RPL10A|RPL3|RPL7A|RPL8|RPL11|RPL13|RPL15|RPL17|RPL18A|RPL19|RPL21|RPL22|RPL23A|RPL24|RPL26|RPL27|RPL30|RPL27A|RPL28|RPL29|RPL31|RPL32|RPL34|RPL35A|RPL36AL|RPL37|RPL37A|RPL38|RPL39|RPL36A|RPLP0|RPLP1|RPLP2|RPS2|RPS3|RPS5|RPS6|RPS8|RPS9|RPS11|RPS12|RPS14|RPS15|RPS16|RPS17|RPS18|RPS19|RPS20|RPS21|RPS23|RPS24|RPS27|RPS27A|RPS28|RPS29|RPL35|RPL36	-98	T Cell Effector Memory CD8+		GO Biological Processes	19	GO:0046034	ATP metabolic process	-8.7	24	13	30244	118	87	8	9.2	3.1	4508|4509|4536|4537|4538|4539|4540|4541	ATP6|ATP8|ND2|ND3|ND4|ND4L|ND5|ND6	-7.3	T Cell Terminal Effector CD8+		Reactome Gene Sets	6	R-HSA-156902	Peptide chain elongation	-20	40	24	30244	90	126	15	12	2.9	1915|1938|3921|6122|6125|6138|6157|6175|6187|6192|6193|6203|6217|6231|23521	EEF1A1|EEF2|RPSA|RPL3|RPL5|RPL15|RPL27A|RPLP0|RPS2|RPS4Y1|RPS5|RPS9|RPS16|RPS26|RPL13A	-17	Monocyte Intermediate		GO Biological Processes	19	GO:0007179	transforming growth factor beta receptor signaling pathway	19_GO:0050896 response to stimulus	-2.5	11	5.1	30244	101	85	3	3.5	2	3725|7040|7791	JUN|TGFB1|ZYX	-2.3	MAIT Cells
GO Biological Processes	19	GO:0050863	regulation of T cell activation	-6.5	7.5	7.9	30244	378	118	11	9.3	2.7	60|567|3105|3115|5777|9760|27040|27166|30009|51571|257101	ACTB|B2M|HLA-A|HLA-DPB1|PTPN6|TOX|LAT|PRELID1|TBX21|CYRIB|ZNF683	-5.1	T Cell Vd2 gd		GO Biological Processes	19	GO:0098662	inorganic cation transmembrane transport	-3	3.9	4.2	30244	636	97	8	8.2	2.8	514|521|1340|1350|4508|7381|9551|29796	ATP5F1E|ATP5ME|COX6B1|COX7C|ATP6|UQCRB|ATP5MF|UQCR10	-2.3	Natural Killer		Reactome Gene Sets	6	R-HSA-72737	Cap-dependent Translation Initiation	-100	160	96	30244	120	89	57	64	5.1	4736|6122|6130|6132|6135|6137|6138|6139|6142|6143|6144|6146|6147|6152|6154|6155|6156|6157|6158|6159|6160|6161|6164|6165|6166|6167|6168|6169|6170|6173|6175|6176|6181|6187|6188|6193|6194|6202|6203|6205|6206|6208|6209|6217|6218|6222|6223|6224|6227|6228|6229|6232|6233|6234|6235|11224|25873	RPL10A|RPL3|RPL7A|RPL8|RPL11|RPL13|RPL15|RPL17|RPL18A|RPL19|RPL21|RPL22|RPL23A|RPL24|RPL26|RPL27|RPL30|RPL27A|RPL28|RPL29|RPL31|RPL32|RPL34|RPL35A|RPL36AL|RPL37|RPL37A|RPL38|RPL39|RPL36A|RPLP0|RPLP1|RPLP2|RPS2|RPS3|RPS5|RPS6|RPS8|RPS9|RPS11|RPS12|RPS14|RPS15|RPS16|RPS17|RPS18|RPS19|RPS20|RPS21|RPS23|RPS24|RPS27|RPS27A|RPS28|RPS29|RPL35|RPL36	-98	T Cell Effector Memory CD8+		GO Biological Processes	19	GO:0006120	mitochondrial electron transport, NADH to ubiquinone	-8.4	45	16	30244	46	87	6	6.9	2.7	4536|4537|4538|4539|4540|4541	ND2|ND3|ND4|ND4L|ND5|ND6	-7	T Cell Terminal Effector CD8+		Reactome Gene Sets	6	R-HSA-72689	Formation of a pool of free 40S subunits	-19	35	22	30244	102	126	15	12	2.9	3921|6122|6125|6138|6157|6175|6187|6192|6193|6203|6217|6231|8665|23521|51386	RPSA|RPL3|RPL5|RPL15|RPL27A|RPLP0|RPS2|RPS4Y1|RPS5|RPS9|RPS16|RPS26|EIF3F|RPL13A|EIF3L	-16	Monocyte Intermediate		GO Biological Processes	19	GO:0034612	response to tumor necrosis factor	19_GO:0050896 response to stimulus	-2.5	6.8	4.5	30244	210	85	4	4.7	2.3	678|4792|6351|6352	ZFP36L2|NFKBIA|CCL4|CCL5	-2.3	MAIT Cells
Reactome Gene Sets	6	R-HSA-8948751	Regulation of PTEN stability and activity	-6.5	22	11	30244	69	118	6	5.1	2	5686|5689|5696|5698|5699|7314	PSMA5|PSMB1|PSMB8|PSMB9|PSMB10|UBB	-5.1	T Cell Vd2 gd		Reactome Gene Sets	6	R-HSA-6796648	TP53 Regulates Transcription of DNA Repair Genes	-3	15	6.3	30244	62	97	3	3.1	1.8	5441|6917|6923	POLR2L|TCEA1|ELOB	-2.3	Natural Killer		Reactome Gene Sets	6	R-HSA-72613	Eukaryotic Translation Initiation	-100	160	96	30244	120	89	57	64	5.1	4736|6122|6130|6132|6135|6137|6138|6139|6142|6143|6144|6146|6147|6152|6154|6155|6156|6157|6158|6159|6160|6161|6164|6165|6166|6167|6168|6169|6170|6173|6175|6176|6181|6187|6188|6193|6194|6202|6203|6205|6206|6208|6209|6217|6218|6222|6223|6224|6227|6228|6229|6232|6233|6234|6235|11224|25873	RPL10A|RPL3|RPL7A|RPL8|RPL11|RPL13|RPL15|RPL17|RPL18A|RPL19|RPL21|RPL22|RPL23A|RPL24|RPL26|RPL27|RPL30|RPL27A|RPL28|RPL29|RPL31|RPL32|RPL34|RPL35A|RPL36AL|RPL37|RPL37A|RPL38|RPL39|RPL36A|RPLP0|RPLP1|RPLP2|RPS2|RPS3|RPS5|RPS6|RPS8|RPS9|RPS11|RPS12|RPS14|RPS15|RPS16|RPS17|RPS18|RPS19|RPS20|RPS21|RPS23|RPS24|RPS27|RPS27A|RPS28|RPS29|RPL35|RPL36	-98	T Cell Effector Memory CD8+		GO Biological Processes	19	GO:0009152	purine ribonucleotide biosynthetic process	-8.3	16	11	30244	194	87	9	10	3.3	4508|4509|4536|4537|4538|4539|4540|4541|23181	ATP6|ATP8|ND2|ND3|ND4|ND4L|ND5|ND6|DIP2A	-6.9	T Cell Terminal Effector CD8+		Reactome Gene Sets	6	R-HSA-156827	L13a-mediated translational silencing of Ceruloplasmin expression	-18	32	21	30244	112	126	15	12	2.9	3921|6122|6125|6138|6157|6175|6187|6192|6193|6203|6217|6231|8665|23521|51386	RPSA|RPL3|RPL5|RPL15|RPL27A|RPLP0|RPS2|RPS4Y1|RPS5|RPS9|RPS16|RPS26|EIF3F|RPL13A|EIF3L	-16	Monocyte Intermediate		GO Biological Processes	19	GO:0000165	MAPK cascade	19_GO:0050896 response to stimulus	-2.5	6.7	4.4	30244	212	85	4	4.7	2.3	678|6352|7040|8106	ZFP36L2|CCL5|TGFB1|PABPN1	-2.3	MAIT Cells
Reactome Gene Sets	6	R-HSA-983169	Class I MHC mediated antigen processing & presentation	-6.5	7.4	7.9	30244	381	118	11	9.3	2.7	567|1535|3105|3107|5686|5689|5696|5698|5699|6890|7314	B2M|CYBA|HLA-A|HLA-C|PSMA5|PSMB1|PSMB8|PSMB9|PSMB10|TAP1|UBB	-5.1	T Cell Vd2 gd		GO Biological Processes	19	GO:0042255	ribosome assembly	-3	15	6.3	30244	62	97	3	3.1	1.8	6169|6232|6234	RPL38|RPS27|RPS28	-2.3	Natural Killer		GO Biological Processes	19	GO:0002181	cytoplasmic translation	-100	150	93	30244	123	89	56	63	5.1	4736|6122|6130|6132|6135|6137|6138|6139|6142|6143|6144|6146|6147|6152|6154|6155|6156|6157|6158|6159|6160|6161|6164|6165|6167|6168|6169|6170|6173|6175|6176|6181|6187|6188|6193|6194|6202|6203|6205|6206|6208|6209|6217|6218|6222|6223|6224|6227|6228|6229|6232|6233|6234|6235|11224|25873	RPL10A|RPL3|RPL7A|RPL8|RPL11|RPL13|RPL15|RPL17|RPL18A|RPL19|RPL21|RPL22|RPL23A|RPL24|RPL26|RPL27|RPL30|RPL27A|RPL28|RPL29|RPL31|RPL32|RPL34|RPL35A|RPL37|RPL37A|RPL38|RPL39|RPL36A|RPLP0|RPLP1|RPLP2|RPS2|RPS3|RPS5|RPS6|RPS8|RPS9|RPS11|RPS12|RPS14|RPS15|RPS16|RPS17|RPS18|RPS19|RPS20|RPS21|RPS23|RPS24|RPS27|RPS27A|RPS28|RPS29|RPL35|RPL36	-98	T Cell Effector Memory CD8+		GO Biological Processes	19	GO:0009205	purine ribonucleoside triphosphate metabolic process	-8.1	19	12	30244	143	87	8	9.2	3.1	4508|4509|4536|4537|4538|4539|4540|4541	ATP6|ATP8|ND2|ND3|ND4|ND4L|ND5|ND6	-6.7	T Cell Terminal Effector CD8+		Reactome Gene Sets	6	R-HSA-72706	GTP hydrolysis and joining of the 60S ribosomal subunit	-18	32	21	30244	113	126	15	12	2.9	3921|6122|6125|6138|6157|6175|6187|6192|6193|6203|6217|6231|8665|23521|51386	RPSA|RPL3|RPL5|RPL15|RPL27A|RPLP0|RPS2|RPS4Y1|RPS5|RPS9|RPS16|RPS26|EIF3F|RPL13A|EIF3L	-16	Monocyte Intermediate		GO Biological Processes	19	GO:0071222	cellular response to lipopolysaccharide	19_GO:0044419 biological process involved in interspecies interaction between organisms	-2.5	6.7	4.4	30244	212	85	4	4.7	2.3	4792|6352|7040|8106	NFKBIA|CCL5|TGFB1|PABPN1	-2.3	MAIT Cells
GO Biological Processes	19	GO:1902903	regulation of supramolecular fiber organization	-6.5	7.4	7.9	30244	382	118	11	9.3	2.7	71|389|5216|5341|5879|9788|10094|10109|11034|51571|81873	ACTG1|RHOC|PFN1|PLEK|RAC1|MTSS1|ARPC3|ARPC2|DSTN|CYRIB|ARPC5L	-5.1	T Cell Vd2 gd		WikiPathways	27	WP183	Proteasome degradation	-3	15	6.3	30244	62	97	3	3.1	1.8	3135|5720|5721	HLA-G|PSME1|PSME2	-2.3	Natural Killer		Reactome Gene Sets	6	R-HSA-168273	Influenza Viral RNA Transcription and Replication	-100	140	90	30244	136	89	57	64	5.1	4736|6122|6130|6132|6135|6137|6138|6139|6142|6143|6144|6146|6147|6152|6154|6155|6156|6157|6158|6159|6160|6161|6164|6165|6166|6167|6168|6169|6170|6173|6175|6176|6181|6187|6188|6193|6194|6202|6203|6205|6206|6208|6209|6217|6218|6222|6223|6224|6227|6228|6229|6232|6233|6234|6235|11224|25873	RPL10A|RPL3|RPL7A|RPL8|RPL11|RPL13|RPL15|RPL17|RPL18A|RPL19|RPL21|RPL22|RPL23A|RPL24|RPL26|RPL27|RPL30|RPL27A|RPL28|RPL29|RPL31|RPL32|RPL34|RPL35A|RPL36AL|RPL37|RPL37A|RPL38|RPL39|RPL36A|RPLP0|RPLP1|RPLP2|RPS2|RPS3|RPS5|RPS6|RPS8|RPS9|RPS11|RPS12|RPS14|RPS15|RPS16|RPS17|RPS18|RPS19|RPS20|RPS21|RPS23|RPS24|RPS27|RPS27A|RPS28|RPS29|RPL35|RPL36	-98	T Cell Effector Memory CD8+		GO Biological Processes	19	GO:0009260	ribonucleotide biosynthetic process	-8	15	11	30244	208	87	9	10	3.3	4508|4509|4536|4537|4538|4539|4540|4541|23181	ATP6|ATP8|ND2|ND3|ND4|ND4L|ND5|ND6|DIP2A	-6.7	T Cell Terminal Effector CD8+		Reactome Gene Sets	6	R-HSA-72737	Cap-dependent Translation Initiation	-18	30	21	30244	120	126	15	12	2.9	3921|6122|6125|6138|6157|6175|6187|6192|6193|6203|6217|6231|8665|23521|51386	RPSA|RPL3|RPL5|RPL15|RPL27A|RPLP0|RPS2|RPS4Y1|RPS5|RPS9|RPS16|RPS26|EIF3F|RPL13A|EIF3L	-15	Monocyte Intermediate		GO Biological Processes	19	GO:0046631	alpha-beta T cell activation	19_GO:0002376 immune system process	-2.5	10	5.1	30244	103	85	3	3.5	2	868|919|3716	CBLB|CD247|JAK1	-2.3	MAIT Cells
Reactome Gene Sets	6	R-HSA-9824446	Viral Infection Pathways	-6.5	5	7	30244	767	118	15	13	3.1	567|684|919|3105|3107|3688|5686|5689|5696|5698|5699|5777|5879|7314|8655	B2M|BST2|CD247|HLA-A|HLA-C|ITGB1|PSMA5|PSMB1|PSMB8|PSMB9|PSMB10|PTPN6|RAC1|UBB|DYNLL1	-5.1	T Cell Vd2 gd		GO Biological Processes	19	GO:0043903	regulation of biological process involved in symbiotic interaction	-3	15	6.3	30244	62	97	3	3.1	1.8	8519|10410|10581	IFITM1|IFITM3|IFITM2	-2.3	Natural Killer		Reactome Gene Sets	6	R-HSA-168255	Influenza Infection	-100	120	84	30244	157	89	57	64	5.1	4736|6122|6130|6132|6135|6137|6138|6139|6142|6143|6144|6146|6147|6152|6154|6155|6156|6157|6158|6159|6160|6161|6164|6165|6166|6167|6168|6169|6170|6173|6175|6176|6181|6187|6188|6193|6194|6202|6203|6205|6206|6208|6209|6217|6218|6222|6223|6224|6227|6228|6229|6232|6233|6234|6235|11224|25873	RPL10A|RPL3|RPL7A|RPL8|RPL11|RPL13|RPL15|RPL17|RPL18A|RPL19|RPL21|RPL22|RPL23A|RPL24|RPL26|RPL27|RPL30|RPL27A|RPL28|RPL29|RPL31|RPL32|RPL34|RPL35A|RPL36AL|RPL37|RPL37A|RPL38|RPL39|RPL36A|RPLP0|RPLP1|RPLP2|RPS2|RPS3|RPS5|RPS6|RPS8|RPS9|RPS11|RPS12|RPS14|RPS15|RPS16|RPS17|RPS18|RPS19|RPS20|RPS21|RPS23|RPS24|RPS27|RPS27A|RPS28|RPS29|RPL35|RPL36	-98	T Cell Effector Memory CD8+		GO Biological Processes	19	GO:1902600	proton transmembrane transport	-8	19	12	30244	146	87	8	9.2	3.1	4508|4509|4512|4513|4514|4519|4538|4540	ATP6|ATP8|COX1|COX2|COX3|CYTB|ND4|ND5	-6.6	T Cell Terminal Effector CD8+		Reactome Gene Sets	6	R-HSA-72613	Eukaryotic Translation Initiation	-18	30	21	30244	120	126	15	12	2.9	3921|6122|6125|6138|6157|6175|6187|6192|6193|6203|6217|6231|8665|23521|51386	RPSA|RPL3|RPL5|RPL15|RPL27A|RPLP0|RPS2|RPS4Y1|RPS5|RPS9|RPS16|RPS26|EIF3F|RPL13A|EIF3L	-15	Monocyte Intermediate		GO Biological Processes	19	GO:0006935	chemotaxis	19_GO:0040011 locomotion	-2.5	4.2	3.9	30244	510	85	6	7.1	2.8	2534|5879|6351|6352|7852|10507	FYN|RAC1|CCL4|CCL5|CXCR4|SEMA4D	-2.3	MAIT Cells
Reactome Gene Sets	6	R-HSA-68949	Orc1 removal from chromatin	-6.4	22	11	30244	71	118	6	5.1	2	5686|5689|5696|5698|5699|7314	PSMA5|PSMB1|PSMB8|PSMB9|PSMB10|UBB	-5	T Cell Vd2 gd		GO Biological Processes	19	GO:0071826	protein-RNA complex organization	-3	6.5	4.9	30244	239	97	5	5.2	2.2	6169|6232|6234|6637|8894	RPL38|RPS27|RPS28|SNRPG|EIF2S2	-2.3	Natural Killer		Reactome Gene Sets	6	R-HSA-9711097	Cellular response to starvation	-100	120	84	30244	157	89	57	64	5.1	4736|6122|6130|6132|6135|6137|6138|6139|6142|6143|6144|6146|6147|6152|6154|6155|6156|6157|6158|6159|6160|6161|6164|6165|6166|6167|6168|6169|6170|6173|6175|6176|6181|6187|6188|6193|6194|6202|6203|6205|6206|6208|6209|6217|6218|6222|6223|6224|6227|6228|6229|6232|6233|6234|6235|11224|25873	RPL10A|RPL3|RPL7A|RPL8|RPL11|RPL13|RPL15|RPL17|RPL18A|RPL19|RPL21|RPL22|RPL23A|RPL24|RPL26|RPL27|RPL30|RPL27A|RPL28|RPL29|RPL31|RPL32|RPL34|RPL35A|RPL36AL|RPL37|RPL37A|RPL38|RPL39|RPL36A|RPLP0|RPLP1|RPLP2|RPS2|RPS3|RPS5|RPS6|RPS8|RPS9|RPS11|RPS12|RPS14|RPS15|RPS16|RPS17|RPS18|RPS19|RPS20|RPS21|RPS23|RPS24|RPS27|RPS27A|RPS28|RPS29|RPL35|RPL36	-98	T Cell Effector Memory CD8+		GO Biological Processes	19	GO:0009144	purine nucleoside triphosphate metabolic process	-7.9	19	12	30244	148	87	8	9.2	3.1	4508|4509|4536|4537|4538|4539|4540|4541	ATP6|ATP8|ND2|ND3|ND4|ND4L|ND5|ND6	-6.6	T Cell Terminal Effector CD8+		Reactome Gene Sets	6	R-HSA-168255	Influenza Infection	-17	24	19	30244	157	126	16	13	3	293|811|3921|6122|6125|6138|6157|6175|6187|6192|6193|6203|6217|6231|7040|23521	SLC25A6|CALR|RPSA|RPL3|RPL5|RPL15|RPL27A|RPLP0|RPS2|RPS4Y1|RPS5|RPS9|RPS16|RPS26|TGFB1|RPL13A	-15	Monocyte Intermediate		KEGG Pathway	24	hsa04625	C-type lectin receptor signaling pathway		-2.5	10	5	30244	104	85	3	3.5	2	868|3725|4792	CBLB|JUN|NFKBIA	-2.3	MAIT Cells
KEGG Pathway	24	hsa05330	Allograft rejection	-6.4	34	13	30244	38	118	5	4.2	1.9	3002|3105|3107|3115|5551	GZMB|HLA-A|HLA-C|HLA-DPB1|PRF1	-5	T Cell Vd2 gd		Reactome Gene Sets	6	R-HSA-3700989	Transcriptional Regulation by TP53	-3	5.2	4.5	30244	362	97	6	6.2	2.4	1340|1345|1350|5441|6917|6923	COX6B1|COX6C|COX7C|POLR2L|TCEA1|ELOB	-2.3	Natural Killer		KEGG Pathway	24	hsa03010	Ribosome	-100	120	81	30244	167	89	57	64	5.1	4736|6122|6130|6132|6135|6137|6138|6139|6142|6143|6144|6146|6147|6152|6154|6155|6156|6157|6158|6159|6160|6161|6164|6165|6166|6167|6168|6169|6170|6173|6175|6176|6181|6187|6188|6193|6194|6202|6203|6205|6206|6208|6209|6217|6218|6222|6223|6224|6227|6228|6229|6232|6233|6234|6235|11224|25873	RPL10A|RPL3|RPL7A|RPL8|RPL11|RPL13|RPL15|RPL17|RPL18A|RPL19|RPL21|RPL22|RPL23A|RPL24|RPL26|RPL27|RPL30|RPL27A|RPL28|RPL29|RPL31|RPL32|RPL34|RPL35A|RPL36AL|RPL37|RPL37A|RPL38|RPL39|RPL36A|RPLP0|RPLP1|RPLP2|RPS2|RPS3|RPS5|RPS6|RPS8|RPS9|RPS11|RPS12|RPS14|RPS15|RPS16|RPS17|RPS18|RPS19|RPS20|RPS21|RPS23|RPS24|RPS27|RPS27A|RPS28|RPS29|RPL35|RPL36	-98	T Cell Effector Memory CD8+		GO Biological Processes	19	GO:0046390	ribose phosphate biosynthetic process	-7.9	15	11	30244	215	87	9	10	3.3	4508|4509|4536|4537|4538|4539|4540|4541|23181	ATP6|ATP8|ND2|ND3|ND4|ND4L|ND5|ND6|DIP2A	-6.5	T Cell Terminal Effector CD8+		CORUM	33	CORUM:306	Ribosome, cytoplasmic	-17	39	22	30244	80	126	13	10	2.7	3921|6122|6125|6138|6157|6175|6187|6192|6193|6203|6217|6231|23521	RPSA|RPL3|RPL5|RPL15|RPL27A|RPLP0|RPS2|RPS4Y1|RPS5|RPS9|RPS16|RPS26|RPL13A	-14	Monocyte Intermediate		Reactome Gene Sets	6	R-HSA-9645723	Diseases of programmed cell death		-2.5	10	5	30244	104	85	3	3.5	2	3021|3725|94239	H3-3B|JUN|H2AZ2	-2.3	MAIT Cells
Reactome Gene Sets	6	R-HSA-174184	Cdc20:Phospho-APC/C mediated degradation of Cyclin A	-6.4	21	11	30244	73	118	6	5.1	2	5686|5689|5696|5698|5699|7314	PSMA5|PSMB1|PSMB8|PSMB9|PSMB10|UBB	-5	T Cell Vd2 gd		Reactome Gene Sets	6	R-HSA-68867	Assembly of the pre-replicative complex	-2.9	8.8	5.3	30244	142	97	4	4.1	2	5720|5721|8338|8364	PSME1|PSME2|H2AC20|H4C3	-2.3	Natural Killer		Reactome Gene Sets	6	R-HSA-9010553	Regulation of expression of SLITs and ROBOs	-100	110	80	30244	172	89	57	64	5.1	4736|6122|6130|6132|6135|6137|6138|6139|6142|6143|6144|6146|6147|6152|6154|6155|6156|6157|6158|6159|6160|6161|6164|6165|6166|6167|6168|6169|6170|6173|6175|6176|6181|6187|6188|6193|6194|6202|6203|6205|6206|6208|6209|6217|6218|6222|6223|6224|6227|6228|6229|6232|6233|6234|6235|11224|25873	RPL10A|RPL3|RPL7A|RPL8|RPL11|RPL13|RPL15|RPL17|RPL18A|RPL19|RPL21|RPL22|RPL23A|RPL24|RPL26|RPL27|RPL30|RPL27A|RPL28|RPL29|RPL31|RPL32|RPL34|RPL35A|RPL36AL|RPL37|RPL37A|RPL38|RPL39|RPL36A|RPLP0|RPLP1|RPLP2|RPS2|RPS3|RPS5|RPS6|RPS8|RPS9|RPS11|RPS12|RPS14|RPS15|RPS16|RPS17|RPS18|RPS19|RPS20|RPS21|RPS23|RPS24|RPS27|RPS27A|RPS28|RPS29|RPL35|RPL36	-98	T Cell Effector Memory CD8+		GO Biological Processes	19	GO:0009199	ribonucleoside triphosphate metabolic process	-7.9	19	12	30244	150	87	8	9.2	3.1	4508|4509|4536|4537|4538|4539|4540|4541	ATP6|ATP8|ND2|ND3|ND4|ND4L|ND5|ND6	-6.5	T Cell Terminal Effector CD8+		WikiPathways	27	WP477	Cytoplasmic ribosomal proteins	-16	35	21	30244	88	126	13	10	2.7	3921|6122|6125|6138|6157|6175|6187|6192|6193|6203|6217|6231|23521	RPSA|RPL3|RPL5|RPL15|RPL27A|RPLP0|RPS2|RPS4Y1|RPS5|RPS9|RPS16|RPS26|RPL13A	-14	Monocyte Intermediate		GO Biological Processes	19	GO:0007409	axonogenesis	19_GO:0032502 developmental process	-2.5	5.1	4.1	30244	352	85	5	5.9	2.6	2534|3676|5879|10507|51199	FYN|ITGA4|RAC1|SEMA4D|NIN	-2.3	MAIT Cells
Reactome Gene Sets	6	R-HSA-69017	CDK-mediated phosphorylation and removal of Cdc6	-6.4	21	11	30244	73	118	6	5.1	2	5686|5689|5696|5698|5699|7314	PSMA5|PSMB1|PSMB8|PSMB9|PSMB10|UBB	-5	T Cell Vd2 gd		Reactome Gene Sets	6	R-HSA-9707564	Cytoprotection by HMOX1	-2.9	15	6.2	30244	64	97	3	3.1	1.8	1340|1345|1350	COX6B1|COX6C|COX7C	-2.3	Natural Killer		Reactome Gene Sets	6	R-HSA-6791226	Major pathway of rRNA processing in the nucleolus and cytosol	-100	100	77	30244	185	89	57	64	5.1	4736|6122|6130|6132|6135|6137|6138|6139|6142|6143|6144|6146|6147|6152|6154|6155|6156|6157|6158|6159|6160|6161|6164|6165|6166|6167|6168|6169|6170|6173|6175|6176|6181|6187|6188|6193|6194|6202|6203|6205|6206|6208|6209|6217|6218|6222|6223|6224|6227|6228|6229|6232|6233|6234|6235|11224|25873	RPL10A|RPL3|RPL7A|RPL8|RPL11|RPL13|RPL15|RPL17|RPL18A|RPL19|RPL21|RPL22|RPL23A|RPL24|RPL26|RPL27|RPL30|RPL27A|RPL28|RPL29|RPL31|RPL32|RPL34|RPL35A|RPL36AL|RPL37|RPL37A|RPL38|RPL39|RPL36A|RPLP0|RPLP1|RPLP2|RPS2|RPS3|RPS5|RPS6|RPS8|RPS9|RPS11|RPS12|RPS14|RPS15|RPS16|RPS17|RPS18|RPS19|RPS20|RPS21|RPS23|RPS24|RPS27|RPS27A|RPS28|RPS29|RPL35|RPL36	-98	T Cell Effector Memory CD8+		GO Biological Processes	19	GO:0006164	purine nucleotide biosynthetic process	-7.7	14	10	30244	229	87	9	10	3.3	4508|4509|4536|4537|4538|4539|4540|4541|23181	ATP6|ATP8|ND2|ND3|ND4|ND4L|ND5|ND6|DIP2A	-6.3	T Cell Terminal Effector CD8+		Reactome Gene Sets	6	R-HSA-192823	Viral mRNA Translation	-16	35	21	30244	90	126	13	10	2.7	3921|6122|6125|6138|6157|6175|6187|6192|6193|6203|6217|6231|23521	RPSA|RPL3|RPL5|RPL15|RPL27A|RPLP0|RPS2|RPS4Y1|RPS5|RPS9|RPS16|RPS26|RPL13A	-14	Monocyte Intermediate		KEGG Pathway	24	hsa05417	Lipid and atherosclerosis		-2.5	6.6	4.4	30244	215	85	4	4.7	2.3	3725|4792|5879|6352	JUN|NFKBIA|RAC1|CCL5	-2.3	MAIT Cells
Reactome Gene Sets	6	R-HSA-8939902	Regulation of RUNX2 expression and activity	-6.4	21	11	30244	73	118	6	5.1	2	5686|5689|5696|5698|5699|7314	PSMA5|PSMB1|PSMB8|PSMB9|PSMB10|UBB	-5	T Cell Vd2 gd		GO Biological Processes	19	GO:0034109	homotypic cell-cell adhesion	-2.9	15	6.2	30244	64	97	3	3.1	1.8	1192|5341|10627	CLIC1|PLEK|MYL12A	-2.3	Natural Killer		Reactome Gene Sets	6	R-HSA-8868773	rRNA processing in the nucleus and cytosol	-100	99	75	30244	195	89	57	64	5.1	4736|6122|6130|6132|6135|6137|6138|6139|6142|6143|6144|6146|6147|6152|6154|6155|6156|6157|6158|6159|6160|6161|6164|6165|6166|6167|6168|6169|6170|6173|6175|6176|6181|6187|6188|6193|6194|6202|6203|6205|6206|6208|6209|6217|6218|6222|6223|6224|6227|6228|6229|6232|6233|6234|6235|11224|25873	RPL10A|RPL3|RPL7A|RPL8|RPL11|RPL13|RPL15|RPL17|RPL18A|RPL19|RPL21|RPL22|RPL23A|RPL24|RPL26|RPL27|RPL30|RPL27A|RPL28|RPL29|RPL31|RPL32|RPL34|RPL35A|RPL36AL|RPL37|RPL37A|RPL38|RPL39|RPL36A|RPLP0|RPLP1|RPLP2|RPS2|RPS3|RPS5|RPS6|RPS8|RPS9|RPS11|RPS12|RPS14|RPS15|RPS16|RPS17|RPS18|RPS19|RPS20|RPS21|RPS23|RPS24|RPS27|RPS27A|RPS28|RPS29|RPL35|RPL36	-98	T Cell Effector Memory CD8+		GO Biological Processes	19	GO:0009141	nucleoside triphosphate metabolic process	-7.5	17	11	30244	167	87	8	9.2	3.1	4508|4509|4536|4537|4538|4539|4540|4541	ATP6|ATP8|ND2|ND3|ND4|ND4L|ND5|ND6	-6.2	T Cell Terminal Effector CD8+		KEGG Pathway	24	hsa05171	Coronavirus disease - COVID-19	-16	18	16	30244	232	126	17	13	3	2162|2353|3725|3921|4792|6122|6125|6138|6157|6175|6187|6192|6193|6203|6217|6231|23521	F13A1|FOS|JUN|RPSA|NFKBIA|RPL3|RPL5|RPL15|RPL27A|RPLP0|RPS2|RPS4Y1|RPS5|RPS9|RPS16|RPS26|RPL13A	-14	Monocyte Intermediate		GO Biological Processes	19	GO:0042330	taxis	19_GO:0040011 locomotion	-2.5	4.2	3.8	30244	512	85	6	7.1	2.8	2534|5879|6351|6352|7852|10507	FYN|RAC1|CCL4|CCL5|CXCR4|SEMA4D	-2.3	MAIT Cells
GO Biological Processes	19	GO:0002456	T cell mediated immunity	-6.4	33	12	30244	39	118	5	4.2	1.9	567|1075|3105|5551|11118	B2M|CTSC|HLA-A|PRF1|BTN3A2	-5	T Cell Vd2 gd		GO Biological Processes	19	GO:0098655	monoatomic cation transmembrane transport	-2.9	3.8	4.1	30244	655	97	8	8.2	2.8	514|521|1340|1350|4508|7381|9551|29796	ATP5F1E|ATP5ME|COX6B1|COX7C|ATP6|UQCRB|ATP5MF|UQCR10	-2.2	Natural Killer		Reactome Gene Sets	6	R-HSA-72312	rRNA processing	-100	94	73	30244	205	89	57	64	5.1	4736|6122|6130|6132|6135|6137|6138|6139|6142|6143|6144|6146|6147|6152|6154|6155|6156|6157|6158|6159|6160|6161|6164|6165|6166|6167|6168|6169|6170|6173|6175|6176|6181|6187|6188|6193|6194|6202|6203|6205|6206|6208|6209|6217|6218|6222|6223|6224|6227|6228|6229|6232|6233|6234|6235|11224|25873	RPL10A|RPL3|RPL7A|RPL8|RPL11|RPL13|RPL15|RPL17|RPL18A|RPL19|RPL21|RPL22|RPL23A|RPL24|RPL26|RPL27|RPL30|RPL27A|RPL28|RPL29|RPL31|RPL32|RPL34|RPL35A|RPL36AL|RPL37|RPL37A|RPL38|RPL39|RPL36A|RPLP0|RPLP1|RPLP2|RPS2|RPS3|RPS5|RPS6|RPS8|RPS9|RPS11|RPS12|RPS14|RPS15|RPS16|RPS17|RPS18|RPS19|RPS20|RPS21|RPS23|RPS24|RPS27|RPS27A|RPS28|RPS29|RPL35|RPL36	-98	T Cell Effector Memory CD8+		GO Biological Processes	19	GO:0072522	purine-containing compound biosynthetic process	-7.5	13	10	30244	238	87	9	10	3.3	4508|4509|4536|4537|4538|4539|4540|4541|23181	ATP6|ATP8|ND2|ND3|ND4|ND4L|ND5|ND6|DIP2A	-6.2	T Cell Terminal Effector CD8+		Reactome Gene Sets	6	R-HSA-72764	Eukaryotic Translation Termination	-16	33	20	30244	94	126	13	10	2.7	3921|6122|6125|6138|6157|6175|6187|6192|6193|6203|6217|6231|23521	RPSA|RPL3|RPL5|RPL15|RPL27A|RPLP0|RPS2|RPS4Y1|RPS5|RPS9|RPS16|RPS26|RPL13A	-14	Monocyte Intermediate		GO Biological Processes	19	GO:1905114	cell surface receptor signaling pathway involved in cell-cell signaling	19_GO:0050896 response to stimulus	-2.5	5	4	30244	354	85	5	5.9	2.6	166|2870|5879|8932|29117	TLE5|GRK6|RAC1|MBD2|BRD7	-2.3	MAIT Cells
GO Biological Processes	19	GO:0045785	positive regulation of cell adhesion	-6.4	6.4	7.5	30244	482	118	12	10	2.8	60|567|3105|3115|3689|5777|5879|9289|10109|10451|51571|54518	ACTB|B2M|HLA-A|HLA-DPB1|ITGB2|PTPN6|RAC1|ADGRG1|ARPC2|VAV3|CYRIB|APBB1IP	-5	T Cell Vd2 gd		Reactome Gene Sets	6	R-HSA-1234176	Oxygen-dependent proline hydroxylation of Hypoxia-inducible Factor Alpha	-2.9	14	6.1	30244	66	97	3	3.1	1.8	5720|5721|6923	PSME1|PSME2|ELOB	-2.2	Natural Killer		Reactome Gene Sets	6	R-HSA-376176	Signaling by ROBO receptors	-100	88	71	30244	219	89	57	64	5.1	4736|6122|6130|6132|6135|6137|6138|6139|6142|6143|6144|6146|6147|6152|6154|6155|6156|6157|6158|6159|6160|6161|6164|6165|6166|6167|6168|6169|6170|6173|6175|6176|6181|6187|6188|6193|6194|6202|6203|6205|6206|6208|6209|6217|6218|6222|6223|6224|6227|6228|6229|6232|6233|6234|6235|11224|25873	RPL10A|RPL3|RPL7A|RPL8|RPL11|RPL13|RPL15|RPL17|RPL18A|RPL19|RPL21|RPL22|RPL23A|RPL24|RPL26|RPL27|RPL30|RPL27A|RPL28|RPL29|RPL31|RPL32|RPL34|RPL35A|RPL36AL|RPL37|RPL37A|RPL38|RPL39|RPL36A|RPLP0|RPLP1|RPLP2|RPS2|RPS3|RPS5|RPS6|RPS8|RPS9|RPS11|RPS12|RPS14|RPS15|RPS16|RPS17|RPS18|RPS19|RPS20|RPS21|RPS23|RPS24|RPS27|RPS27A|RPS28|RPS29|RPL35|RPL36	-98	T Cell Effector Memory CD8+		CORUM	33	CORUM:2919	Respiratory chain complex I (gamma subunit) mitochondrial	-7.3	110	21	30244	13	87	4	4.6	2.2	4536|4537|4539|4541	ND2|ND3|ND4L|ND6	-6	T Cell Terminal Effector CD8+		Reactome Gene Sets	6	R-HSA-2408557	Selenocysteine synthesis	-16	33	20	30244	94	126	13	10	2.7	3921|6122|6125|6138|6157|6175|6187|6192|6193|6203|6217|6231|23521	RPSA|RPL3|RPL5|RPL15|RPL27A|RPLP0|RPS2|RPS4Y1|RPS5|RPS9|RPS16|RPS26|RPL13A	-14	Monocyte Intermediate		GO Biological Processes	19	GO:0031346	positive regulation of cell projection organization	19_GO:0048518 positive regulation of biological process	-2.5	5	4	30244	355	85	5	5.9	2.6	2534|5879|8428|10507|51199	FYN|RAC1|STK24|SEMA4D|NIN	-2.3	MAIT Cells
GO Biological Processes	19	GO:0007596	blood coagulation	-6.4	12	8.9	30244	174	118	8	6.8	2.3	60|71|1192|5341|5777|7414|10451|10627	ACTB|ACTG1|CLIC1|PLEK|PTPN6|VCL|VAV3|MYL12A	-5	T Cell Vd2 gd		Reactome Gene Sets	6	R-HSA-9670095	Inhibition of DNA recombination at telomere	-2.9	14	6	30244	67	97	3	3.1	1.8	5441|8338|8364	POLR2L|H2AC20|H4C3	-2.2	Natural Killer		KEGG Pathway	24	hsa05171	Coronavirus disease - COVID-19	-100	83	69	30244	232	89	57	64	5.1	4736|6122|6130|6132|6135|6137|6138|6139|6142|6143|6144|6146|6147|6152|6154|6155|6156|6157|6158|6159|6160|6161|6164|6165|6166|6167|6168|6169|6170|6173|6175|6176|6181|6187|6188|6193|6194|6202|6203|6205|6206|6208|6209|6217|6218|6222|6223|6224|6227|6228|6229|6232|6233|6234|6235|11224|25873	RPL10A|RPL3|RPL7A|RPL8|RPL11|RPL13|RPL15|RPL17|RPL18A|RPL19|RPL21|RPL22|RPL23A|RPL24|RPL26|RPL27|RPL30|RPL27A|RPL28|RPL29|RPL31|RPL32|RPL34|RPL35A|RPL36AL|RPL37|RPL37A|RPL38|RPL39|RPL36A|RPLP0|RPLP1|RPLP2|RPS2|RPS3|RPS5|RPS6|RPS8|RPS9|RPS11|RPS12|RPS14|RPS15|RPS16|RPS17|RPS18|RPS19|RPS20|RPS21|RPS23|RPS24|RPS27|RPS27A|RPS28|RPS29|RPL35|RPL36	-97	T Cell Effector Memory CD8+		GO Biological Processes	19	GO:0009165	nucleotide biosynthetic process	-7.2	12	9.5	30244	263	87	9	10	3.3	4508|4509|4536|4537|4538|4539|4540|4541|23181	ATP6|ATP8|ND2|ND3|ND4|ND4L|ND5|ND6|DIP2A	-5.9	T Cell Terminal Effector CD8+		GO Biological Processes	19	GO:0002181	cytoplasmic translation	-16	27	19	30244	123	126	14	11	2.8	3921|6122|6125|6138|6157|6175|6187|6193|6203|6217|6231|8665|23521|51386	RPSA|RPL3|RPL5|RPL15|RPL27A|RPLP0|RPS2|RPS5|RPS9|RPS16|RPS26|EIF3F|RPL13A|EIF3L	-14	Monocyte Intermediate		KEGG Pathway	24	hsa04928	Parathyroid hormone synthesis, secretion and action		-2.5	10	5	30244	106	85	3	3.5	2	2771|2778|3727	GNAI2|GNAS|JUND	-2.3	MAIT Cells
Reactome Gene Sets	6	R-HSA-174178	APC/C:Cdh1 mediated degradation of Cdc20 and other APC/C:Cdh1 targeted proteins in late mitosis/early G1	-6.3	21	11	30244	74	118	6	5.1	2	5686|5689|5696|5698|5699|7314	PSMA5|PSMB1|PSMB8|PSMB9|PSMB10|UBB	-5	T Cell Vd2 gd		GO Biological Processes	19	GO:0048002	antigen processing and presentation of peptide antigen	-2.8	14	5.9	30244	69	97	3	3.1	1.8	2207|3115|3135	FCER1G|HLA-DPB1|HLA-G	-2.2	Natural Killer		Reactome Gene Sets	6	R-HSA-72766	Translation	-96	67	62	30244	292	89	58	65	5.1	1937|4736|6122|6130|6132|6135|6137|6138|6139|6142|6143|6144|6146|6147|6152|6154|6155|6156|6157|6158|6159|6160|6161|6164|6165|6166|6167|6168|6169|6170|6173|6175|6176|6181|6187|6188|6193|6194|6202|6203|6205|6206|6208|6209|6217|6218|6222|6223|6224|6227|6228|6229|6232|6233|6234|6235|11224|25873	EEF1G|RPL10A|RPL3|RPL7A|RPL8|RPL11|RPL13|RPL15|RPL17|RPL18A|RPL19|RPL21|RPL22|RPL23A|RPL24|RPL26|RPL27|RPL30|RPL27A|RPL28|RPL29|RPL31|RPL32|RPL34|RPL35A|RPL36AL|RPL37|RPL37A|RPL38|RPL39|RPL36A|RPLP0|RPLP1|RPLP2|RPS2|RPS3|RPS5|RPS6|RPS8|RPS9|RPS11|RPS12|RPS14|RPS15|RPS16|RPS17|RPS18|RPS19|RPS20|RPS21|RPS23|RPS24|RPS27|RPS27A|RPS28|RPS29|RPL35|RPL36	-93	T Cell Effector Memory CD8+		GO Biological Processes	19	GO:1901293	nucleoside phosphate biosynthetic process	-7.1	12	9.5	30244	265	87	9	10	3.3	4508|4509|4536|4537|4538|4539|4540|4541|23181	ATP6|ATP8|ND2|ND3|ND4|ND4L|ND5|ND6|DIP2A	-5.8	T Cell Terminal Effector CD8+		Reactome Gene Sets	6	R-HSA-975956	Nonsense Mediated Decay (NMD) independent of the Exon Junction Complex (EJC)	-16	33	20	30244	96	126	13	10	2.7	3921|6122|6125|6138|6157|6175|6187|6192|6193|6203|6217|6231|23521	RPSA|RPL3|RPL5|RPL15|RPL27A|RPLP0|RPS2|RPS4Y1|RPS5|RPS9|RPS16|RPS26|RPL13A	-13	Monocyte Intermediate		Reactome Gene Sets	6	R-HSA-427413	NoRC negatively regulates rRNA expression		-2.5	10	5	30244	106	85	3	3.5	2	3021|8932|94239	H3-3B|MBD2|H2AZ2	-2.3	MAIT Cells
Reactome Gene Sets	6	R-HSA-179419	APC:Cdc20 mediated degradation of cell cycle proteins prior to satisfation of the cell cycle checkpoint	-6.3	21	11	30244	74	118	6	5.1	2	5686|5689|5696|5698|5699|7314	PSMA5|PSMB1|PSMB8|PSMB9|PSMB10|UBB	-5	T Cell Vd2 gd		GO Biological Processes	19	GO:0042273	ribosomal large subunit biogenesis	-2.8	13	5.9	30244	70	97	3	3.1	1.8	6165|6169|11224	RPL35A|RPL38|RPL35	-2.2	Natural Killer		CORUM	33	CORUM:3055	Nop56p-associated pre-rRNA complex	-90	150	81	30244	104	89	45	51	5.3	4736|6122|6130|6132|6135|6137|6138|6139|6142|6143|6144|6146|6147|6152|6154|6155|6156|6157|6158|6159|6160|6161|6165|6168|6170|6173|6175|6176|6181|6187|6194|6202|6203|6205|6206|6208|6209|6217|6218|6222|6228|6229|6235|11224|25873	RPL10A|RPL3|RPL7A|RPL8|RPL11|RPL13|RPL15|RPL17|RPL18A|RPL19|RPL21|RPL22|RPL23A|RPL24|RPL26|RPL27|RPL30|RPL27A|RPL28|RPL29|RPL31|RPL32|RPL35A|RPL37A|RPL39|RPL36A|RPLP0|RPLP1|RPLP2|RPS2|RPS6|RPS8|RPS9|RPS11|RPS12|RPS14|RPS15|RPS16|RPS17|RPS18|RPS23|RPS24|RPS29|RPL35|RPL36	-88	T Cell Effector Memory CD8+		GO Biological Processes	19	GO:1905686	positive regulation of plasma membrane repair	-7	260	28	30244	4	87	3	3.4	2	302|6281|79026	ANXA2|S100A10|AHNAK	-5.7	T Cell Terminal Effector CD8+		Reactome Gene Sets	6	R-HSA-72766	Translation	-15	15	15	30244	292	126	18	14	3.1	1915|1937|1938|3921|6122|6125|6138|6157|6175|6187|6192|6193|6203|6217|6231|8665|23521|51386	EEF1A1|EEF1G|EEF2|RPSA|RPL3|RPL5|RPL15|RPL27A|RPLP0|RPS2|RPS4Y1|RPS5|RPS9|RPS16|RPS26|EIF3F|RPL13A|EIF3L	-13	Monocyte Intermediate		Reactome Gene Sets	6	R-HSA-6811558	PI5P, PP2A and IER3 Regulate PI3K/AKT Signaling		-2.5	10	5	30244	106	85	3	3.5	2	2534|5305|5879	FYN|PIP4K2A|RAC1	-2.3	MAIT Cells
GO Biological Processes	19	GO:0050817	coagulation	-6.3	12	8.9	30244	176	118	8	6.8	2.3	60|71|1192|5341|5777|7414|10451|10627	ACTB|ACTG1|CLIC1|PLEK|PTPN6|VCL|VAV3|MYL12A	-4.9	T Cell Vd2 gd		Reactome Gene Sets	6	R-HSA-167172	Transcription of the HIV genome	-2.8	13	5.9	30244	70	97	3	3.1	1.8	5441|6917|6923	POLR2L|TCEA1|ELOB	-2.2	Natural Killer		GO Biological Processes	19	GO:0006412	translation	-88	51	54	30244	389	89	58	65	5.1	1937|4736|6122|6130|6132|6135|6137|6138|6139|6142|6143|6144|6146|6147|6152|6154|6155|6156|6157|6158|6159|6160|6161|6164|6165|6166|6167|6168|6169|6170|6173|6175|6176|6181|6187|6188|6193|6194|6202|6203|6205|6206|6208|6209|6217|6218|6222|6223|6224|6227|6228|6229|6232|6233|6234|6235|11224|25873	EEF1G|RPL10A|RPL3|RPL7A|RPL8|RPL11|RPL13|RPL15|RPL17|RPL18A|RPL19|RPL21|RPL22|RPL23A|RPL24|RPL26|RPL27|RPL30|RPL27A|RPL28|RPL29|RPL31|RPL32|RPL34|RPL35A|RPL36AL|RPL37|RPL37A|RPL38|RPL39|RPL36A|RPLP0|RPLP1|RPLP2|RPS2|RPS3|RPS5|RPS6|RPS8|RPS9|RPS11|RPS12|RPS14|RPS15|RPS16|RPS17|RPS18|RPS19|RPS20|RPS21|RPS23|RPS24|RPS27|RPS27A|RPS28|RPS29|RPL35|RPL36	-86	T Cell Effector Memory CD8+		GO Biological Processes	19	GO:0015988	energy coupled proton transmembrane transport, against electrochemical gradient	-7	260	28	30244	4	87	3	3.4	2	4512|4538|4540	COX1|ND4|ND5	-5.7	T Cell Terminal Effector CD8+		Reactome Gene Sets	6	R-HSA-9633012	Response of EIF2AK4 (GCN2) to amino acid deficiency	-15	31	19	30244	102	126	13	10	2.7	3921|6122|6125|6138|6157|6175|6187|6192|6193|6203|6217|6231|23521	RPSA|RPL3|RPL5|RPL15|RPL27A|RPLP0|RPS2|RPS4Y1|RPS5|RPS9|RPS16|RPS26|RPL13A	-13	Monocyte Intermediate		GO Biological Processes	19	GO:0002237	response to molecule of bacterial origin	19_GO:0044419 biological process involved in interspecies interaction between organisms	-2.5	5	4	30244	357	85	5	5.9	2.6	3727|4792|6352|7040|8106	JUND|NFKBIA|CCL5|TGFB1|PABPN1	-2.3	MAIT Cells
Reactome Gene Sets	6	R-HSA-5674135	MAP2K and MAPK activation	-6.3	32	12	30244	40	118	5	4.2	1.9	60|71|5908|7414|54518	ACTB|ACTG1|RAP1B|VCL|APBB1IP	-4.9	T Cell Vd2 gd		GO Biological Processes	19	GO:0006605	protein targeting	-2.8	5.9	4.5	30244	265	97	5	5.2	2.2	706|6727|7095|115362|140823	TSPO|SRP14|SEC62|GBP5|ROMO1	-2.1	Natural Killer		Reactome Gene Sets	6	R-HSA-71291	Metabolism of amino acids and derivatives	-86	52	54	30244	376	89	57	64	5.1	4736|6122|6130|6132|6135|6137|6138|6139|6142|6143|6144|6146|6147|6152|6154|6155|6156|6157|6158|6159|6160|6161|6164|6165|6166|6167|6168|6169|6170|6173|6175|6176|6181|6187|6188|6193|6194|6202|6203|6205|6206|6208|6209|6217|6218|6222|6223|6224|6227|6228|6229|6232|6233|6234|6235|11224|25873	RPL10A|RPL3|RPL7A|RPL8|RPL11|RPL13|RPL15|RPL17|RPL18A|RPL19|RPL21|RPL22|RPL23A|RPL24|RPL26|RPL27|RPL30|RPL27A|RPL28|RPL29|RPL31|RPL32|RPL34|RPL35A|RPL36AL|RPL37|RPL37A|RPL38|RPL39|RPL36A|RPLP0|RPLP1|RPLP2|RPS2|RPS3|RPS5|RPS6|RPS8|RPS9|RPS11|RPS12|RPS14|RPS15|RPS16|RPS17|RPS18|RPS19|RPS20|RPS21|RPS23|RPS24|RPS27|RPS27A|RPS28|RPS29|RPL35|RPL36	-84	T Cell Effector Memory CD8+		GO Biological Processes	19	GO:0015990	electron transport coupled proton transport	-7	260	28	30244	4	87	3	3.4	2	4512|4538|4540	COX1|ND4|ND5	-5.7	T Cell Terminal Effector CD8+		Reactome Gene Sets	6	R-HSA-1799339	SRP-dependent cotranslational protein targeting to membrane	-15	28	18	30244	113	126	13	10	2.7	3921|6122|6125|6138|6157|6175|6187|6192|6193|6203|6217|6231|23521	RPSA|RPL3|RPL5|RPL15|RPL27A|RPLP0|RPS2|RPS4Y1|RPS5|RPS9|RPS16|RPS26|RPL13A	-13	Monocyte Intermediate		GO Biological Processes	19	GO:0007346	regulation of mitotic cell cycle	19_GO:0050789 regulation of biological process	-2.5	4.1	3.8	30244	518	85	6	7.1	2.8	678|694|1843|23476|29117|140609	ZFP36L2|BTG1|DUSP1|BRD4|BRD7|NEK7	-2.3	MAIT Cells
Reactome Gene Sets	6	R-HSA-1234174	Cellular response to hypoxia	-6.3	21	11	30244	75	118	6	5.1	2	5686|5689|5696|5698|5699|7314	PSMA5|PSMB1|PSMB8|PSMB9|PSMB10|UBB	-4.9	T Cell Vd2 gd		Reactome Gene Sets	6	R-HSA-69002	DNA Replication Pre-Initiation	-2.8	7.8	4.9	30244	159	97	4	4.1	2	5720|5721|8338|8364	PSME1|PSME2|H2AC20|H4C3	-2.1	Natural Killer		GO Biological Processes	19	GO:0043043	peptide biosynthetic process	-86	47	52	30244	418	89	58	65	5.1	1937|4736|6122|6130|6132|6135|6137|6138|6139|6142|6143|6144|6146|6147|6152|6154|6155|6156|6157|6158|6159|6160|6161|6164|6165|6166|6167|6168|6169|6170|6173|6175|6176|6181|6187|6188|6193|6194|6202|6203|6205|6206|6208|6209|6217|6218|6222|6223|6224|6227|6228|6229|6232|6233|6234|6235|11224|25873	EEF1G|RPL10A|RPL3|RPL7A|RPL8|RPL11|RPL13|RPL15|RPL17|RPL18A|RPL19|RPL21|RPL22|RPL23A|RPL24|RPL26|RPL27|RPL30|RPL27A|RPL28|RPL29|RPL31|RPL32|RPL34|RPL35A|RPL36AL|RPL37|RPL37A|RPL38|RPL39|RPL36A|RPLP0|RPLP1|RPLP2|RPS2|RPS3|RPS5|RPS6|RPS8|RPS9|RPS11|RPS12|RPS14|RPS15|RPS16|RPS17|RPS18|RPS19|RPS20|RPS21|RPS23|RPS24|RPS27|RPS27A|RPS28|RPS29|RPL35|RPL36	-84	T Cell Effector Memory CD8+		CORUM	33	CORUM:178	Respiratory chain complex I (holoenzyme), mitochondrial	-6.8	40	14	30244	44	87	5	5.7	2.5	4536|4537|4539|4540|4541	ND2|ND3|ND4L|ND5|ND6	-5.5	T Cell Terminal Effector CD8+		Reactome Gene Sets	6	R-HSA-927802	Nonsense-Mediated Decay (NMD)	-15	27	18	30244	116	126	13	10	2.7	3921|6122|6125|6138|6157|6175|6187|6192|6193|6203|6217|6231|23521	RPSA|RPL3|RPL5|RPL15|RPL27A|RPLP0|RPS2|RPS4Y1|RPS5|RPS9|RPS16|RPS26|RPL13A	-12	Monocyte Intermediate		Reactome Gene Sets	6	R-HSA-3700989	Transcriptional Regulation by TP53		-2.4	4.9	4	30244	362	85	5	5.9	2.6	3725|5305|6881|7533|29117	JUN|PIP4K2A|TAF10|YWHAH|BRD7	-2.3	MAIT Cells
GO Biological Processes	19	GO:0001913	T cell mediated cytotoxicity	-6.3	60	15	30244	17	118	4	3.4	1.7	567|1075|3105|5551	B2M|CTSC|HLA-A|PRF1	-4.9	T Cell Vd2 gd		GO Biological Processes	19	GO:0061844	antimicrobial humoral immune response mediated by antimicrobial peptide	-2.7	12	5.6	30244	75	97	3	3.1	1.8	6170|10578|140823	RPL39|GNLY|ROMO1	-2.1	Natural Killer		GO Biological Processes	19	GO:0006518	peptide metabolic process	-80	38	46	30244	513	89	58	65	5.1	1937|4736|6122|6130|6132|6135|6137|6138|6139|6142|6143|6144|6146|6147|6152|6154|6155|6156|6157|6158|6159|6160|6161|6164|6165|6166|6167|6168|6169|6170|6173|6175|6176|6181|6187|6188|6193|6194|6202|6203|6205|6206|6208|6209|6217|6218|6222|6223|6224|6227|6228|6229|6232|6233|6234|6235|11224|25873	EEF1G|RPL10A|RPL3|RPL7A|RPL8|RPL11|RPL13|RPL15|RPL17|RPL18A|RPL19|RPL21|RPL22|RPL23A|RPL24|RPL26|RPL27|RPL30|RPL27A|RPL28|RPL29|RPL31|RPL32|RPL34|RPL35A|RPL36AL|RPL37|RPL37A|RPL38|RPL39|RPL36A|RPLP0|RPLP1|RPLP2|RPS2|RPS3|RPS5|RPS6|RPS8|RPS9|RPS11|RPS12|RPS14|RPS15|RPS16|RPS17|RPS18|RPS19|RPS20|RPS21|RPS23|RPS24|RPS27|RPS27A|RPS28|RPS29|RPL35|RPL36	-78	T Cell Effector Memory CD8+		GO Biological Processes	19	GO:0030097	hemopoiesis	-6.3	6.2	7.3	30244	672	87	12	14	3.7	302|2316|2908|3123|3398|3676|3702|3726|3956|5795|7049|51274	ANXA2|FLNA|NR3C1|HLA-DRB1|ID2|ITGA4|ITK|JUNB|LGALS1|PTPRJ|TGFBR3|KLF3	-5.1	T Cell Terminal Effector CD8+		Reactome Gene Sets	6	R-HSA-975957	Nonsense Mediated Decay (NMD) enhanced by the Exon Junction Complex (EJC)	-15	27	18	30244	116	126	13	10	2.7	3921|6122|6125|6138|6157|6175|6187|6192|6193|6203|6217|6231|23521	RPSA|RPL3|RPL5|RPL15|RPL27A|RPLP0|RPS2|RPS4Y1|RPS5|RPS9|RPS16|RPS26|RPL13A	-12	Monocyte Intermediate		KEGG Pathway	24	hsa05166	Human T-cell leukemia virus 1 infection		-2.4	6.4	4.3	30244	222	85	4	4.7	2.3	3716|3725|4792|7040	JAK1|JUN|NFKBIA|TGFB1	-2.3	MAIT Cells
Reactome Gene Sets	6	R-HSA-176409	APC/C:Cdc20 mediated degradation of mitotic proteins	-6.3	20	11	30244	76	118	6	5.1	2	5686|5689|5696|5698|5699|7314	PSMA5|PSMB1|PSMB8|PSMB9|PSMB10|UBB	-4.9	T Cell Vd2 gd		Reactome Gene Sets	6	R-HSA-1234174	Cellular response to hypoxia	-2.7	12	5.6	30244	75	97	3	3.1	1.8	5720|5721|6923	PSME1|PSME2|ELOB	-2.1	Natural Killer		GO Biological Processes	19	GO:0043604	amide biosynthetic process	-79	36	45	30244	542	89	58	65	5.1	1937|4736|6122|6130|6132|6135|6137|6138|6139|6142|6143|6144|6146|6147|6152|6154|6155|6156|6157|6158|6159|6160|6161|6164|6165|6166|6167|6168|6169|6170|6173|6175|6176|6181|6187|6188|6193|6194|6202|6203|6205|6206|6208|6209|6217|6218|6222|6223|6224|6227|6228|6229|6232|6233|6234|6235|11224|25873	EEF1G|RPL10A|RPL3|RPL7A|RPL8|RPL11|RPL13|RPL15|RPL17|RPL18A|RPL19|RPL21|RPL22|RPL23A|RPL24|RPL26|RPL27|RPL30|RPL27A|RPL28|RPL29|RPL31|RPL32|RPL34|RPL35A|RPL36AL|RPL37|RPL37A|RPL38|RPL39|RPL36A|RPLP0|RPLP1|RPLP2|RPS2|RPS3|RPS5|RPS6|RPS8|RPS9|RPS11|RPS12|RPS14|RPS15|RPS16|RPS17|RPS18|RPS19|RPS20|RPS21|RPS23|RPS24|RPS27|RPS27A|RPS28|RPS29|RPL35|RPL36	-77	T Cell Effector Memory CD8+		WikiPathways	27	WP4324	Mitochondrial complex I assembly model OXPHOS system	-6.2	31	12	30244	56	87	5	5.7	2.5	4536|4538|4539|4540|4541	ND2|ND4|ND4L|ND5|ND6	-5	T Cell Terminal Effector CD8+		Reactome Gene Sets	6	R-HSA-2408522	Selenoamino acid metabolism	-14	26	18	30244	119	126	13	10	2.7	3921|6122|6125|6138|6157|6175|6187|6192|6193|6203|6217|6231|23521	RPSA|RPL3|RPL5|RPL15|RPL27A|RPLP0|RPS2|RPS4Y1|RPS5|RPS9|RPS16|RPS26|RPL13A	-12	Monocyte Intermediate		GO Biological Processes	19	GO:0003015	heart process	19_GO:0032501 multicellular organismal process	-2.4	9.8	4.9	30244	109	85	3	3.5	2	156|2534|7852	GRK2|FYN|CXCR4	-2.2	MAIT Cells
Reactome Gene Sets	6	R-HSA-109581	Apoptosis	-6.2	11	8.8	30244	180	118	8	6.8	2.3	3002|5686|5689|5696|5698|5699|7314|8655	GZMB|PSMA5|PSMB1|PSMB8|PSMB9|PSMB10|UBB|DYNLL1	-4.9	T Cell Vd2 gd		Reactome Gene Sets	6	R-HSA-674695	RNA Polymerase II Pre-transcription Events	-2.6	12	5.4	30244	81	97	3	3.1	1.8	5441|6917|6923	POLR2L|TCEA1|ELOB	-2	Natural Killer		Reactome Gene Sets	6	R-HSA-422475	Axon guidance	-78	36	45	30244	553	89	58	65	5.1	4736|6122|6130|6132|6135|6137|6138|6139|6142|6143|6144|6146|6147|6152|6154|6155|6156|6157|6158|6159|6160|6161|6164|6165|6166|6167|6168|6169|6170|6173|6175|6176|6181|6187|6188|6193|6194|6202|6203|6205|6206|6208|6209|6217|6218|6222|6223|6224|6227|6228|6229|6232|6233|6234|6235|10376|11224|25873	RPL10A|RPL3|RPL7A|RPL8|RPL11|RPL13|RPL15|RPL17|RPL18A|RPL19|RPL21|RPL22|RPL23A|RPL24|RPL26|RPL27|RPL30|RPL27A|RPL28|RPL29|RPL31|RPL32|RPL34|RPL35A|RPL36AL|RPL37|RPL37A|RPL38|RPL39|RPL36A|RPLP0|RPLP1|RPLP2|RPS2|RPS3|RPS5|RPS6|RPS8|RPS9|RPS11|RPS12|RPS14|RPS15|RPS16|RPS17|RPS18|RPS19|RPS20|RPS21|RPS23|RPS24|RPS27|RPS27A|RPS28|RPS29|TUBA1B|RPL35|RPL36	-76	T Cell Effector Memory CD8+		GO Biological Processes	19	GO:0009150	purine ribonucleotide metabolic process	-6.2	9.2	8.2	30244	341	87	9	10	3.3	4508|4509|4536|4537|4538|4539|4540|4541|23181	ATP6|ATP8|ND2|ND3|ND4|ND4L|ND5|ND6|DIP2A	-5	T Cell Terminal Effector CD8+		Reactome Gene Sets	6	R-HSA-9824446	Viral Infection Pathways	-14	7.5	12	30244	767	126	24	19	3.5	292|293|811|1052|1915|3921|4792|6122|6125|6138|6157|6175|6187|6192|6193|6203|6217|6231|6881|7040|7316|7533|8905|23521	SLC25A5|SLC25A6|CALR|CEBPD|EEF1A1|RPSA|NFKBIA|RPL3|RPL5|RPL15|RPL27A|RPLP0|RPS2|RPS4Y1|RPS5|RPS9|RPS16|RPS26|TAF10|TGFB1|UBC|YWHAH|AP1S2|RPL13A	-12	Monocyte Intermediate		Reactome Gene Sets	6	R-HSA-5250941	Negative epigenetic regulation of rRNA expression		-2.4	9.8	4.9	30244	109	85	3	3.5	2	3021|8932|94239	H3-3B|MBD2|H2AZ2	-2.2	MAIT Cells
GO Biological Processes	19	GO:0007599	hemostasis	-6.2	11	8.8	30244	180	118	8	6.8	2.3	60|71|1192|5341|5777|7414|10451|10627	ACTB|ACTG1|CLIC1|PLEK|PTPN6|VCL|VAV3|MYL12A	-4.9	T Cell Vd2 gd		GO Biological Processes	19	GO:0034470	ncRNA processing	-2.6	4.5	4.1	30244	417	97	6	6.2	2.4	5036|6165|6227|6232|6234|11224	PA2G4|RPL35A|RPS21|RPS27|RPS28|RPL35	-2	Natural Killer		CORUM	33	CORUM:308	60S ribosomal subunit, cytoplasmic	-78	250	91	30244	47	89	34	38	5.2	4736|6122|6130|6132|6135|6137|6138|6139|6142|6143|6144|6146|6147|6152|6154|6155|6156|6157|6158|6159|6160|6161|6164|6165|6167|6168|6169|6170|6173|6175|6176|6181|11224|25873	RPL10A|RPL3|RPL7A|RPL8|RPL11|RPL13|RPL15|RPL17|RPL18A|RPL19|RPL21|RPL22|RPL23A|RPL24|RPL26|RPL27|RPL30|RPL27A|RPL28|RPL29|RPL31|RPL32|RPL34|RPL35A|RPL37|RPL37A|RPL38|RPL39|RPL36A|RPLP0|RPLP1|RPLP2|RPL35|RPL36	-76	T Cell Effector Memory CD8+		Reactome Gene Sets	6	R-HSA-6799198	Complex I biogenesis	-6.2	30	12	30244	57	87	5	5.7	2.5	4536|4537|4538|4540|4541	ND2|ND3|ND4|ND5|ND6	-5	T Cell Terminal Effector CD8+		Reactome Gene Sets	6	R-HSA-9010553	Regulation of expression of SLITs and ROBOs	-14	20	16	30244	172	126	14	11	2.8	3921|6122|6125|6138|6157|6175|6187|6192|6193|6203|6217|6231|7316|23521	RPSA|RPL3|RPL5|RPL15|RPL27A|RPLP0|RPS2|RPS4Y1|RPS5|RPS9|RPS16|RPS26|UBC|RPL13A	-12	Monocyte Intermediate		Reactome Gene Sets	6	R-HSA-73854	RNA Polymerase I Promoter Clearance		-2.4	9.8	4.9	30244	109	85	3	3.5	2	3021|8932|94239	H3-3B|MBD2|H2AZ2	-2.2	MAIT Cells
Reactome Gene Sets	6	R-HSA-176814	Activation of APC/C and APC/C:Cdc20 mediated degradation of mitotic proteins	-6.2	20	10	30244	77	118	6	5.1	2	5686|5689|5696|5698|5699|7314	PSMA5|PSMB1|PSMB8|PSMB9|PSMB10|UBB	-4.9	T Cell Vd2 gd		Reactome Gene Sets	6	R-HSA-72203	Processing of Capped Intron-Containing Pre-mRNA	-2.6	5.5	4.3	30244	285	97	5	5.2	2.2	3178|5441|6637|22826|59286	HNRNPA1|POLR2L|SNRPG|DNAJC8|UBL5	-2	Natural Killer		Reactome Gene Sets	6	R-HSA-9675108	Nervous system development	-77	34	44	30244	578	89	58	65	5.1	4736|6122|6130|6132|6135|6137|6138|6139|6142|6143|6144|6146|6147|6152|6154|6155|6156|6157|6158|6159|6160|6161|6164|6165|6166|6167|6168|6169|6170|6173|6175|6176|6181|6187|6188|6193|6194|6202|6203|6205|6206|6208|6209|6217|6218|6222|6223|6224|6227|6228|6229|6232|6233|6234|6235|10376|11224|25873	RPL10A|RPL3|RPL7A|RPL8|RPL11|RPL13|RPL15|RPL17|RPL18A|RPL19|RPL21|RPL22|RPL23A|RPL24|RPL26|RPL27|RPL30|RPL27A|RPL28|RPL29|RPL31|RPL32|RPL34|RPL35A|RPL36AL|RPL37|RPL37A|RPL38|RPL39|RPL36A|RPLP0|RPLP1|RPLP2|RPS2|RPS3|RPS5|RPS6|RPS8|RPS9|RPS11|RPS12|RPS14|RPS15|RPS16|RPS17|RPS18|RPS19|RPS20|RPS21|RPS23|RPS24|RPS27|RPS27A|RPS28|RPS29|TUBA1B|RPL35|RPL36	-75	T Cell Effector Memory CD8+		GO Biological Processes	19	GO:1905684	regulation of plasma membrane repair	-6.1	150	21	30244	7	87	3	3.4	2	302|6281|79026	ANXA2|S100A10|AHNAK	-4.9	T Cell Terminal Effector CD8+		Reactome Gene Sets	6	R-HSA-168273	Influenza Viral RNA Transcription and Replication	-14	23	17	30244	136	126	13	10	2.7	3921|6122|6125|6138|6157|6175|6187|6192|6193|6203|6217|6231|23521	RPSA|RPL3|RPL5|RPL15|RPL27A|RPLP0|RPS2|RPS4Y1|RPS5|RPS9|RPS16|RPS26|RPL13A	-12	Monocyte Intermediate		KEGG Pathway	24	hsa05208	Chemical carcinogenesis - reactive oxygen species		-2.4	6.4	4.3	30244	223	85	4	4.7	2.3	513|3725|4792|5879	ATP5F1D|JUN|NFKBIA|RAC1	-2.2	MAIT Cells
Reactome Gene Sets	6	R-HSA-8852276	The role of GTSE1 in G2/M progression after G2 checkpoint	-6.2	20	10	30244	77	118	6	5.1	2	5686|5689|5696|5698|5699|7314	PSMA5|PSMB1|PSMB8|PSMB9|PSMB10|UBB	-4.9	T Cell Vd2 gd		Reactome Gene Sets	6	R-HSA-2871837	FCERI mediated NF-kB activation	-2.6	11	5.4	30244	82	97	3	3.1	1.8	2207|5720|5721	FCER1G|PSME1|PSME2	-2	Natural Killer		Reactome Gene Sets	6	R-HSA-2262752	Cellular responses to stress	-73	26	38	30244	788	89	60	67	5	4513|4514|4736|6122|6130|6132|6135|6137|6138|6139|6142|6143|6144|6146|6147|6152|6154|6155|6156|6157|6158|6159|6160|6161|6164|6165|6166|6167|6168|6169|6170|6173|6175|6176|6181|6187|6188|6193|6194|6202|6203|6205|6206|6208|6209|6217|6218|6222|6223|6224|6227|6228|6229|6232|6233|6234|6235|10376|11224|25873	COX2|COX3|RPL10A|RPL3|RPL7A|RPL8|RPL11|RPL13|RPL15|RPL17|RPL18A|RPL19|RPL21|RPL22|RPL23A|RPL24|RPL26|RPL27|RPL30|RPL27A|RPL28|RPL29|RPL31|RPL32|RPL34|RPL35A|RPL36AL|RPL37|RPL37A|RPL38|RPL39|RPL36A|RPLP0|RPLP1|RPLP2|RPS2|RPS3|RPS5|RPS6|RPS8|RPS9|RPS11|RPS12|RPS14|RPS15|RPS16|RPS17|RPS18|RPS19|RPS20|RPS21|RPS23|RPS24|RPS27|RPS27A|RPS28|RPS29|TUBA1B|RPL35|RPL36	-71	T Cell Effector Memory CD8+		GO Biological Processes	19	GO:0009259	ribonucleotide metabolic process	-6	8.7	7.9	30244	360	87	9	10	3.3	4508|4509|4536|4537|4538|4539|4540|4541|23181	ATP6|ATP8|ND2|ND3|ND4|ND4L|ND5|ND6|DIP2A	-4.8	T Cell Terminal Effector CD8+		CORUM	33	CORUM:3055	Nop56p-associated pre-rRNA complex	-14	28	18	30244	104	126	12	9.5	2.6	292|1915|1938|6122|6125|6138|6157|6175|6187|6203|6217|23521	SLC25A5|EEF1A1|EEF2|RPL3|RPL5|RPL15|RPL27A|RPLP0|RPS2|RPS9|RPS16|RPL13A	-12	Monocyte Intermediate		GO Biological Processes	19	GO:0043087	regulation of GTPase activity	19_GO:0065007 biological regulation	-2.4	4.9	4	30244	364	85	5	5.9	2.6	868|6351|6352|10125|10507	CBLB|CCL4|CCL5|RASGRP1|SEMA4D	-2.2	MAIT Cells
KEGG Pathway	24	hsa05140	Leishmaniasis	-6.2	20	10	30244	77	118	6	5.1	2	1535|2214|3115|3688|3689|5777	CYBA|FCGR3A|HLA-DPB1|ITGB1|ITGB2|PTPN6	-4.9	T Cell Vd2 gd		GO Biological Processes	19	GO:0045069	regulation of viral genome replication	-2.6	11	5.2	30244	86	97	3	3.1	1.8	8519|10410|10581	IFITM1|IFITM3|IFITM2	-1.9	Natural Killer		Reactome Gene Sets	6	R-HSA-9824446	Viral Infection Pathways	-72	26	38	30244	767	89	59	66	5	3107|4736|6122|6130|6132|6135|6137|6138|6139|6142|6143|6144|6146|6147|6152|6154|6155|6156|6157|6158|6159|6160|6161|6164|6165|6166|6167|6168|6169|6170|6173|6175|6176|6181|6187|6188|6193|6194|6202|6203|6205|6206|6208|6209|6217|6218|6222|6223|6224|6227|6228|6229|6232|6233|6234|6235|10376|11224|25873	HLA-C|RPL10A|RPL3|RPL7A|RPL8|RPL11|RPL13|RPL15|RPL17|RPL18A|RPL19|RPL21|RPL22|RPL23A|RPL24|RPL26|RPL27|RPL30|RPL27A|RPL28|RPL29|RPL31|RPL32|RPL34|RPL35A|RPL36AL|RPL37|RPL37A|RPL38|RPL39|RPL36A|RPLP0|RPLP1|RPLP2|RPS2|RPS3|RPS5|RPS6|RPS8|RPS9|RPS11|RPS12|RPS14|RPS15|RPS16|RPS17|RPS18|RPS19|RPS20|RPS21|RPS23|RPS24|RPS27|RPS27A|RPS28|RPS29|TUBA1B|RPL35|RPL36	-70	T Cell Effector Memory CD8+		GO Biological Processes	19	GO:0019693	ribose phosphate metabolic process	-5.9	8.5	7.8	30244	369	87	9	10	3.3	4508|4509|4536|4537|4538|4539|4540|4541|23181	ATP6|ATP8|ND2|ND3|ND4|ND4L|ND5|ND6|DIP2A	-4.7	T Cell Terminal Effector CD8+		GO Biological Processes	19	GO:0006412	translation	-13	11	13	30244	389	126	18	14	3.1	1915|1937|1938|3921|6122|6125|6138|6157|6175|6187|6192|6193|6203|6217|6231|8665|23521|51386	EEF1A1|EEF1G|EEF2|RPSA|RPL3|RPL5|RPL15|RPL27A|RPLP0|RPS2|RPS4Y1|RPS5|RPS9|RPS16|RPS26|EIF3F|RPL13A|EIF3L	-11	Monocyte Intermediate		GO Biological Processes	19	GO:0071219	cellular response to molecule of bacterial origin	19_GO:0044419 biological process involved in interspecies interaction between organisms	-2.4	6.3	4.3	30244	225	85	4	4.7	2.3	4792|6352|7040|8106	NFKBIA|CCL5|TGFB1|PABPN1	-2.2	MAIT Cells
KEGG Pathway	24	hsa04611	Platelet activation	-6.2	14	9.4	30244	124	118	7	5.9	2.2	60|71|3688|5499|5908|10627|54518	ACTB|ACTG1|ITGB1|PPP1CA|RAP1B|MYL12A|APBB1IP	-4.9	T Cell Vd2 gd		Reactome Gene Sets	6	R-HSA-5628897	TP53 Regulates Metabolic Genes	-2.6	11	5.2	30244	87	97	3	3.1	1.8	1340|1345|1350	COX6B1|COX6C|COX7C	-1.9	Natural Killer		Reactome Gene Sets	6	R-HSA-8953854	Metabolism of RNA	-70	27	38	30244	716	89	57	64	5.1	4736|6122|6130|6132|6135|6137|6138|6139|6142|6143|6144|6146|6147|6152|6154|6155|6156|6157|6158|6159|6160|6161|6164|6165|6166|6167|6168|6169|6170|6173|6175|6176|6181|6187|6188|6193|6194|6202|6203|6205|6206|6208|6209|6217|6218|6222|6223|6224|6227|6228|6229|6232|6233|6234|6235|11224|25873	RPL10A|RPL3|RPL7A|RPL8|RPL11|RPL13|RPL15|RPL17|RPL18A|RPL19|RPL21|RPL22|RPL23A|RPL24|RPL26|RPL27|RPL30|RPL27A|RPL28|RPL29|RPL31|RPL32|RPL34|RPL35A|RPL36AL|RPL37|RPL37A|RPL38|RPL39|RPL36A|RPLP0|RPLP1|RPLP2|RPS2|RPS3|RPS5|RPS6|RPS8|RPS9|RPS11|RPS12|RPS14|RPS15|RPS16|RPS17|RPS18|RPS19|RPS20|RPS21|RPS23|RPS24|RPS27|RPS27A|RPS28|RPS29|RPL35|RPL36	-68	T Cell Effector Memory CD8+		GO Biological Processes	19	GO:0098660	inorganic ion transmembrane transport	-5.9	5.7	6.9	30244	733	87	12	14	3.7	302|2316|4508|4509|4512|4513|4514|4519|4538|4540|9022|22821	ANXA2|FLNA|ATP6|ATP8|COX1|COX2|COX3|CYTB|ND4|ND5|CLIC3|RASA3	-4.7	T Cell Terminal Effector CD8+		Reactome Gene Sets	6	R-HSA-9711097	Cellular response to starvation	-13	20	15	30244	157	126	13	10	2.7	3921|6122|6125|6138|6157|6175|6187|6192|6193|6203|6217|6231|23521	RPSA|RPL3|RPL5|RPL15|RPL27A|RPLP0|RPS2|RPS4Y1|RPS5|RPS9|RPS16|RPS26|RPL13A	-11	Monocyte Intermediate		GO Biological Processes	19	GO:0006897	endocytosis	19_GO:0051179 localization	-2.4	4	3.7	30244	529	85	6	7.1	2.8	156|975|1487|2534|3676|5879	GRK2|CD81|CTBP1|FYN|ITGA4|RAC1	-2.2	MAIT Cells
KEGG Pathway	24	hsa05132	Salmonella infection	-6.2	9.3	8.2	30244	249	118	9	7.6	2.4	60|71|5216|5879|8655|10094|10109|10627|81873	ACTB|ACTG1|PFN1|RAC1|DYNLL1|ARPC3|ARPC2|MYL12A|ARPC5L	-4.9	T Cell Vd2 gd		GO Biological Processes	19	GO:0042742	defense response to bacterium	-2.5	5.2	4.1	30244	300	97	5	5.2	2.2	2207|6170|10578|115362|140823	FCER1G|RPL39|GNLY|GBP5|ROMO1	-1.9	Natural Killer		GO Biological Processes	19	GO:0043603	amide metabolic process	-69	25	37	30244	799	89	58	65	5.1	1937|4736|6122|6130|6132|6135|6137|6138|6139|6142|6143|6144|6146|6147|6152|6154|6155|6156|6157|6158|6159|6160|6161|6164|6165|6166|6167|6168|6169|6170|6173|6175|6176|6181|6187|6188|6193|6194|6202|6203|6205|6206|6208|6209|6217|6218|6222|6223|6224|6227|6228|6229|6232|6233|6234|6235|11224|25873	EEF1G|RPL10A|RPL3|RPL7A|RPL8|RPL11|RPL13|RPL15|RPL17|RPL18A|RPL19|RPL21|RPL22|RPL23A|RPL24|RPL26|RPL27|RPL30|RPL27A|RPL28|RPL29|RPL31|RPL32|RPL34|RPL35A|RPL36AL|RPL37|RPL37A|RPL38|RPL39|RPL36A|RPLP0|RPLP1|RPLP2|RPS2|RPS3|RPS5|RPS6|RPS8|RPS9|RPS11|RPS12|RPS14|RPS15|RPS16|RPS17|RPS18|RPS19|RPS20|RPS21|RPS23|RPS24|RPS27|RPS27A|RPS28|RPS29|RPL35|RPL36	-67	T Cell Effector Memory CD8+		GO Biological Processes	19	GO:0098662	inorganic cation transmembrane transport	-5.7	6	6.9	30244	636	87	11	13	3.6	302|2316|4508|4509|4512|4513|4514|4519|4538|4540|22821	ANXA2|FLNA|ATP6|ATP8|COX1|COX2|COX3|CYTB|ND4|ND5|RASA3	-4.5	T Cell Terminal Effector CD8+		GO Biological Processes	19	GO:0043043	peptide biosynthetic process	-13	10	12	30244	418	126	18	14	3.1	1915|1937|1938|3921|6122|6125|6138|6157|6175|6187|6192|6193|6203|6217|6231|8665|23521|51386	EEF1A1|EEF1G|EEF2|RPSA|RPL3|RPL5|RPL15|RPL27A|RPLP0|RPS2|RPS4Y1|RPS5|RPS9|RPS16|RPS26|EIF3F|RPL13A|EIF3L	-11	Monocyte Intermediate		Reactome Gene Sets	6	R-HSA-2559582	Senescence-Associated Secretory Phenotype (SASP)		-2.4	9.6	4.8	30244	111	85	3	3.5	2	3021|3725|94239	H3-3B|JUN|H2AZ2	-2.2	MAIT Cells
KEGG Pathway	24	hsa05332	Graft-versus-host disease	-6.2	31	12	30244	42	118	5	4.2	1.9	3002|3105|3107|3115|5551	GZMB|HLA-A|HLA-C|HLA-DPB1|PRF1	-4.8	T Cell Vd2 gd		Reactome Gene Sets	6	R-HSA-5687128	MAPK6/MAPK4 signaling	-2.5	11	5.1	30244	89	97	3	3.1	1.8	989|5720|5721	SEPTIN7|PSME1|PSME2	-1.9	Natural Killer		CORUM	33	CORUM:305	40S ribosomal subunit, cytoplasmic	-49	230	70	30244	33	89	22	25	4.6	6187|6188|6193|6194|6202|6203|6205|6206|6208|6209|6217|6218|6222|6223|6224|6227|6228|6229|6232|6233|6234|6235	RPS2|RPS3|RPS5|RPS6|RPS8|RPS9|RPS11|RPS12|RPS14|RPS15|RPS16|RPS17|RPS18|RPS19|RPS20|RPS21|RPS23|RPS24|RPS27|RPS27A|RPS28|RPS29	-47	T Cell Effector Memory CD8+		GO Biological Processes	19	GO:0098655	monoatomic cation transmembrane transport	-5.5	5.8	6.7	30244	655	87	11	13	3.6	302|2316|4508|4509|4512|4513|4514|4519|4538|4540|22821	ANXA2|FLNA|ATP6|ATP8|COX1|COX2|COX3|CYTB|ND4|ND5|RASA3	-4.4	T Cell Terminal Effector CD8+		Reactome Gene Sets	6	R-HSA-9692914	SARS-CoV-1-host interactions	-13	28	17	30244	96	126	11	8.7	2.5	1915|3921|4792|6187|6192|6193|6203|6217|6231|7316|7533	EEF1A1|RPSA|NFKBIA|RPS2|RPS4Y1|RPS5|RPS9|RPS16|RPS26|UBC|YWHAH	-11	Monocyte Intermediate		WikiPathways	27	WP710	DNA damage response (only ATM dependent)		-2.4	9.6	4.8	30244	111	85	3	3.5	2	3725|5879|7040	JUN|RAC1|TGFB1	-2.2	MAIT Cells
Reactome Gene Sets	6	R-HSA-3928662	EPHB-mediated forward signaling	-6.2	31	12	30244	42	118	5	4.2	1.9	60|71|5879|10094|10109	ACTB|ACTG1|RAC1|ARPC3|ARPC2	-4.8	T Cell Vd2 gd		Reactome Gene Sets	6	R-HSA-1236974	ER-Phagosome pathway	-2.5	10	5.1	30244	90	97	3	3.1	1.8	3135|5720|5721	HLA-G|PSME1|PSME2	-1.9	Natural Killer		Reactome Gene Sets	6	R-HSA-9735869	SARS-CoV-1 modulates host translation machinery	-47	200	66	30244	37	89	22	25	4.6	6187|6188|6193|6194|6202|6203|6205|6206|6208|6209|6217|6218|6222|6223|6224|6227|6228|6229|6232|6233|6234|6235	RPS2|RPS3|RPS5|RPS6|RPS8|RPS9|RPS11|RPS12|RPS14|RPS15|RPS16|RPS17|RPS18|RPS19|RPS20|RPS21|RPS23|RPS24|RPS27|RPS27A|RPS28|RPS29	-45	T Cell Effector Memory CD8+		GO Biological Processes	19	GO:0006163	purine nucleotide metabolic process	-5.5	7.4	7.1	30244	420	87	9	10	3.3	4508|4509|4536|4537|4538|4539|4540|4541|23181	ATP6|ATP8|ND2|ND3|ND4|ND4L|ND5|ND6|DIP2A	-4.3	T Cell Terminal Effector CD8+		KEGG Pathway	24	hsa03010	Ribosome	-13	19	15	30244	167	126	13	10	2.7	3921|6122|6125|6138|6157|6175|6187|6192|6193|6203|6217|6231|23521	RPSA|RPL3|RPL5|RPL15|RPL27A|RPLP0|RPS2|RPS4Y1|RPS5|RPS9|RPS16|RPS26|RPL13A	-11	Monocyte Intermediate		GO Biological Processes	19	GO:0071674	mononuclear cell migration	19_GO:0002376 immune system process	-2.4	9.6	4.8	30244	111	85	3	3.5	2	6351|6352|7852	CCL4|CCL5|CXCR4	-2.2	MAIT Cells
Reactome Gene Sets	6	R-HSA-5619084	ABC transporter disorders	-6.2	20	10	30244	78	118	6	5.1	2	5686|5689|5696|5698|5699|7314	PSMA5|PSMB1|PSMB8|PSMB9|PSMB10|UBB	-4.8	T Cell Vd2 gd		Reactome Gene Sets	6	R-HSA-73772	RNA Polymerase I Promoter Escape	-2.5	10	5.1	30244	90	97	3	3.1	1.8	5441|8338|8364	POLR2L|H2AC20|H4C3	-1.9	Natural Killer		CORUM	33	CORUM:338	40S ribosomal subunit, cytoplasmic	-47	230	69	30244	31	89	21	24	4.5	6187|6188|6193|6194|6202|6203|6205|6206|6208|6209|6217|6218|6222|6223|6224|6227|6228|6229|6233|6234|6235	RPS2|RPS3|RPS5|RPS6|RPS8|RPS9|RPS11|RPS12|RPS14|RPS15|RPS16|RPS17|RPS18|RPS19|RPS20|RPS21|RPS23|RPS24|RPS27A|RPS28|RPS29	-45	T Cell Effector Memory CD8+		GO Biological Processes	19	GO:0070482	response to oxygen levels	-5.4	8.6	7.4	30244	322	87	8	9.2	3.1	430|3727|4508|4538|4540|7049|7852|57521	ASCL2|JUND|ATP6|ND4|ND5|TGFBR3|CXCR4|RPTOR	-4.2	T Cell Terminal Effector CD8+		GO Biological Processes	19	GO:0050865	regulation of cell activation	-12	7.7	11	30244	657	126	21	17	3.3	196|677|678|864|972|2896|3108|3109|3119|3122|3127|3726|3727|5580|7040|7805|9308|10326|27166|84034|353514	AHR|ZFP36L1|ZFP36L2|RUNX3|CD74|GRN|HLA-DMA|HLA-DMB|HLA-DQB1|HLA-DRA|HLA-DRB5|JUNB|JUND|PRKCD|TGFB1|LAPTM5|CD83|SIRPB1|PRELID1|EMILIN2|LILRA5	-10	Monocyte Intermediate		Reactome Gene Sets	6	R-HSA-73864	RNA Polymerase I Transcription		-2.4	9.6	4.8	30244	111	85	3	3.5	2	3021|8932|94239	H3-3B|MBD2|H2AZ2	-2.2	MAIT Cells
GO Biological Processes	19	GO:0002460	adaptive immune response based on somatic recombination of immune receptors built from immunoglobulin superfamily domains	-6.2	11	8.7	30244	183	118	8	6.8	2.3	567|1075|2214|3105|3115|5551|11118|30009	B2M|CTSC|FCGR3A|HLA-A|HLA-DPB1|PRF1|BTN3A2|TBX21	-4.8	T Cell Vd2 gd		Reactome Gene Sets	6	R-HSA-5250924	B-WICH complex positively regulates rRNA expression	-2.5	10	5.1	30244	90	97	3	3.1	1.8	5441|8338|8364	POLR2L|H2AC20|H4C3	-1.9	Natural Killer		Reactome Gene Sets	6	R-HSA-9754678	SARS-CoV-2 modulates host translation machinery	-43	150	57	30244	51	89	22	25	4.6	6187|6188|6193|6194|6202|6203|6205|6206|6208|6209|6217|6218|6222|6223|6224|6227|6228|6229|6232|6233|6234|6235	RPS2|RPS3|RPS5|RPS6|RPS8|RPS9|RPS11|RPS12|RPS14|RPS15|RPS16|RPS17|RPS18|RPS19|RPS20|RPS21|RPS23|RPS24|RPS27|RPS27A|RPS28|RPS29	-41	T Cell Effector Memory CD8+		KEGG Pathway	24	hsa04723	Retrograde endocannabinoid signaling	-5.3	14	8.6	30244	148	87	6	6.9	2.7	4536|4537|4538|4539|4540|4541	ND2|ND3|ND4|ND4L|ND5|ND6	-4.2	T Cell Terminal Effector CD8+		Reactome Gene Sets	6	R-HSA-376176	Signaling by ROBO receptors	-12	15	14	30244	219	126	14	11	2.8	3921|6122|6125|6138|6157|6175|6187|6192|6193|6203|6217|6231|7316|23521	RPSA|RPL3|RPL5|RPL15|RPL27A|RPLP0|RPS2|RPS4Y1|RPS5|RPS9|RPS16|RPS26|UBC|RPL13A	-10	Monocyte Intermediate		GO Biological Processes	19	GO:0040011	locomotion	19_GO:0040011 locomotion	-2.4	4	3.7	30244	530	85	6	7.1	2.8	2534|5879|6351|6352|7852|10507	FYN|RAC1|CCL4|CCL5|CXCR4|SEMA4D	-2.2	MAIT Cells
GO Biological Processes	19	GO:0035455	response to interferon-alpha	-6.2	57	15	30244	18	118	4	3.4	1.7	684|8519|10581|149628	BST2|IFITM1|IFITM2|PYHIN1	-4.8	T Cell Vd2 gd		WikiPathways	27	WP2328	Allograft rejection	-2.5	10	5.1	30244	90	97	3	3.1	1.8	3115|3135|10578	HLA-DPB1|HLA-G|GNLY	-1.9	Natural Killer		Reactome Gene Sets	6	R-HSA-72695	Formation of the ternary complex, and subsequently, the 43S complex	-43	140	56	30244	52	89	22	25	4.6	6187|6188|6193|6194|6202|6203|6205|6206|6208|6209|6217|6218|6222|6223|6224|6227|6228|6229|6232|6233|6234|6235	RPS2|RPS3|RPS5|RPS6|RPS8|RPS9|RPS11|RPS12|RPS14|RPS15|RPS16|RPS17|RPS18|RPS19|RPS20|RPS21|RPS23|RPS24|RPS27|RPS27A|RPS28|RPS29	-41	T Cell Effector Memory CD8+		GO Biological Processes	19	GO:0072521	purine-containing compound metabolic process	-5.2	7	6.8	30244	450	87	9	10	3.3	4508|4509|4536|4537|4538|4539|4540|4541|23181	ATP6|ATP8|ND2|ND3|ND4|ND4L|ND5|ND6|DIP2A	-4.1	T Cell Terminal Effector CD8+		GO Biological Processes	19	GO:0006518	peptide metabolic process	-12	8.9	12	30244	513	126	19	15	3.2	1522|1915|1937|1938|3921|6122|6125|6138|6157|6175|6187|6192|6193|6203|6217|6231|8665|23521|51386	CTSZ|EEF1A1|EEF1G|EEF2|RPSA|RPL3|RPL5|RPL15|RPL27A|RPLP0|RPS2|RPS4Y1|RPS5|RPS9|RPS16|RPS26|EIF3F|RPL13A|EIF3L	-10	Monocyte Intermediate		GO Biological Processes	19	GO:0010038	response to metal ion	19_GO:0050896 response to stimulus	-2.4	4.8	3.9	30244	369	85	5	5.9	2.6	513|3725|3726|3727|140609	ATP5F1D|JUN|JUNB|JUND|NEK7	-2.2	MAIT Cells
Reactome Gene Sets	6	R-HSA-9759194	Nuclear events mediated by NFE2L2	-6.2	19	10	30244	79	118	6	5.1	2	5686|5689|5696|5698|5699|7314	PSMA5|PSMB1|PSMB8|PSMB9|PSMB10|UBB	-4.8	T Cell Vd2 gd		Reactome Gene Sets	6	R-HSA-69306	DNA Replication	-2.5	6.7	4.4	30244	187	97	4	4.1	2	5720|5721|8338|8364	PSME1|PSME2|H2AC20|H4C3	-1.9	Natural Killer		Reactome Gene Sets	6	R-HSA-72649	Translation initiation complex formation	-41	130	53	30244	59	89	22	25	4.6	6187|6188|6193|6194|6202|6203|6205|6206|6208|6209|6217|6218|6222|6223|6224|6227|6228|6229|6232|6233|6234|6235	RPS2|RPS3|RPS5|RPS6|RPS8|RPS9|RPS11|RPS12|RPS14|RPS15|RPS16|RPS17|RPS18|RPS19|RPS20|RPS21|RPS23|RPS24|RPS27|RPS27A|RPS28|RPS29	-39	T Cell Effector Memory CD8+		GO Biological Processes	19	GO:1901137	carbohydrate derivative biosynthetic process	-5.1	5.9	6.4	30244	594	87	10	11	3.4	2683|4508|4509|4536|4537|4538|4539|4540|4541|23181	B4GALT1|ATP6|ATP8|ND2|ND3|ND4|ND4L|ND5|ND6|DIP2A	-3.9	T Cell Terminal Effector CD8+		Reactome Gene Sets	6	R-HSA-72695	Formation of the ternary complex, and subsequently, the 43S complex	-12	42	19	30244	52	126	9	7.1	2.3	3921|6187|6192|6193|6203|6217|6231|8665|51386	RPSA|RPS2|RPS4Y1|RPS5|RPS9|RPS16|RPS26|EIF3F|EIF3L	-10	Monocyte Intermediate		Reactome Gene Sets	6	R-HSA-983705	Signaling by the B Cell Receptor (BCR)		-2.4	9.5	4.8	30244	112	85	3	3.5	2	2534|4792|10125	FYN|NFKBIA|RASGRP1	-2.2	MAIT Cells
KEGG Pathway	24	hsa04940	Type I diabetes mellitus	-6.1	30	12	30244	43	118	5	4.2	1.9	3002|3105|3107|3115|5551	GZMB|HLA-A|HLA-C|HLA-DPB1|PRF1	-4.8	T Cell Vd2 gd		GO Biological Processes	19	GO:0048525	negative regulation of viral process	-2.5	10	5	30244	91	97	3	3.1	1.8	8519|10410|10581	IFITM1|IFITM3|IFITM2	-1.9	Natural Killer		Reactome Gene Sets	6	R-HSA-72702	Ribosomal scanning and start codon recognition	-41	130	53	30244	59	89	22	25	4.6	6187|6188|6193|6194|6202|6203|6205|6206|6208|6209|6217|6218|6222|6223|6224|6227|6228|6229|6232|6233|6234|6235	RPS2|RPS3|RPS5|RPS6|RPS8|RPS9|RPS11|RPS12|RPS14|RPS15|RPS16|RPS17|RPS18|RPS19|RPS20|RPS21|RPS23|RPS24|RPS27|RPS27A|RPS28|RPS29	-39	T Cell Effector Memory CD8+		CORUM	33	CORUM:6442	Cytochrome c oxidase, mitochondrial	-5.1	74	15	30244	14	87	3	3.4	2	4512|4513|4514	COX1|COX2|COX3	-3.9	T Cell Terminal Effector CD8+		KEGG Pathway	24	hsa05140	Leishmaniasis	-12	31	17	30244	77	126	10	7.9	2.4	1915|2353|3108|3109|3119|3122|3127|3725|4792|7040	EEF1A1|FOS|HLA-DMA|HLA-DMB|HLA-DQB1|HLA-DRA|HLA-DRB5|JUN|NFKBIA|TGFB1	-10	Monocyte Intermediate		GO Biological Processes	19	GO:0002443	leukocyte mediated immunity	19_GO:0002376 immune system process	-2.4	6.2	4.2	30244	228	85	4	4.7	2.3	925|975|5551|10125	CD8A|CD81|PRF1|RASGRP1	-2.2	MAIT Cells
GO Biological Processes	19	GO:0043299	leukocyte degranulation	-6.1	30	12	30244	43	118	5	4.2	1.9	2214|4818|5729|5730|27040	FCGR3A|NKG7|PTGDR|PTGDS|LAT	-4.8	T Cell Vd2 gd		Reactome Gene Sets	6	R-HSA-5625740	RHO GTPases activate PKNs	-2.5	10	4.9	30244	94	97	3	3.1	1.8	8338|8364|10627	H2AC20|H4C3|MYL12A	-1.8	Natural Killer		Reactome Gene Sets	6	R-HSA-72662	Activation of the mRNA upon binding of the cap-binding complex and eIFs, and subsequent binding to 43S	-41	120	52	30244	60	89	22	25	4.6	6187|6188|6193|6194|6202|6203|6205|6206|6208|6209|6217|6218|6222|6223|6224|6227|6228|6229|6232|6233|6234|6235	RPS2|RPS3|RPS5|RPS6|RPS8|RPS9|RPS11|RPS12|RPS14|RPS15|RPS16|RPS17|RPS18|RPS19|RPS20|RPS21|RPS23|RPS24|RPS27|RPS27A|RPS28|RPS29	-39	T Cell Effector Memory CD8+		GO Biological Processes	19	GO:0009117	nucleotide metabolic process	-5	6.5	6.6	30244	478	87	9	10	3.3	4508|4509|4536|4537|4538|4539|4540|4541|23181	ATP6|ATP8|ND2|ND3|ND4|ND4L|ND5|ND6|DIP2A	-3.9	T Cell Terminal Effector CD8+		Reactome Gene Sets	6	R-HSA-6791226	Major pathway of rRNA processing in the nucleolus and cytosol	-12	17	14	30244	185	126	13	10	2.7	3921|6122|6125|6138|6157|6175|6187|6192|6193|6203|6217|6231|23521	RPSA|RPL3|RPL5|RPL15|RPL27A|RPLP0|RPS2|RPS4Y1|RPS5|RPS9|RPS16|RPS26|RPL13A	-10	Monocyte Intermediate		GO Biological Processes	19	GO:0001934	positive regulation of protein phosphorylation	19_GO:0048518 positive regulation of biological process	-2.4	3.5	3.6	30244	714	85	7	8.2	3	975|2534|5879|6352|7040|10125|10507	CD81|FYN|RAC1|CCL5|TGFB1|RASGRP1|SEMA4D	-2.2	MAIT Cells
Reactome Gene Sets	6	R-HSA-9656223	Signaling by RAF1 mutants	-6.1	30	12	30244	43	118	5	4.2	1.9	60|71|5908|7414|54518	ACTB|ACTG1|RAP1B|VCL|APBB1IP	-4.8	T Cell Vd2 gd		Reactome Gene Sets	6	R-HSA-202424	Downstream TCR signaling	-2.4	9.5	4.8	30244	98	97	3	3.1	1.8	3115|5720|5721	HLA-DPB1|PSME1|PSME2	-1.8	Natural Killer		CORUM	33	CORUM:5380	TRBP containing complex (DICER, RPL7A, EIF6, MOV10 and subunits of the 60S ribosomal particle)	-41	240	66	30244	25	89	18	20	4.3	4736|6130|6135|6137|6138|6142|6143|6144|6155|6156|6158|6161|6164|6165|6168|6176|6181|25873	RPL10A|RPL7A|RPL11|RPL13|RPL15|RPL18A|RPL19|RPL21|RPL27|RPL30|RPL28|RPL32|RPL34|RPL35A|RPL37A|RPLP1|RPLP2|RPL36	-39	T Cell Effector Memory CD8+		GO Biological Processes	19	GO:0010942	positive regulation of cell death	-5	5.7	6.3	30244	609	87	10	11	3.4	694|706|2683|2908|3275|3676|3956|4513|5551|7133	BTG1|TSPO|B4GALT1|NR3C1|PRMT2|ITGA4|LGALS1|COX2|PRF1|TNFRSF1B	-3.8	T Cell Terminal Effector CD8+		Reactome Gene Sets	6	R-HSA-8868773	rRNA processing in the nucleus and cytosol	-12	16	14	30244	195	126	13	10	2.7	3921|6122|6125|6138|6157|6175|6187|6192|6193|6203|6217|6231|23521	RPSA|RPL3|RPL5|RPL15|RPL27A|RPLP0|RPS2|RPS4Y1|RPS5|RPS9|RPS16|RPS26|RPL13A	-9.8	Monocyte Intermediate		WikiPathways	27	WP5055	Burn wound healing		-2.4	9.4	4.8	30244	113	85	3	3.5	2	4792|7852|23476	NFKBIA|CXCR4|BRD4	-2.2	MAIT Cells
Reactome Gene Sets	6	R-HSA-176408	Regulation of APC/C activators between G1/S and early anaphase	-6.1	19	10	30244	81	118	6	5.1	2	5686|5689|5696|5698|5699|7314	PSMA5|PSMB1|PSMB8|PSMB9|PSMB10|UBB	-4.8	T Cell Vd2 gd		GO Biological Processes	19	GO:0140694	non-membrane-bounded organelle assembly	-2.4	4.8	3.9	30244	324	97	5	5.2	2.2	3688|6169|6232|6234|9172	ITGB1|RPL38|RPS27|RPS28|MYOM2	-1.8	Natural Killer		Reactome Gene Sets	6	R-HSA-9692914	SARS-CoV-1-host interactions	-36	78	41	30244	96	89	22	25	4.6	6187|6188|6193|6194|6202|6203|6205|6206|6208|6209|6217|6218|6222|6223|6224|6227|6228|6229|6232|6233|6234|6235	RPS2|RPS3|RPS5|RPS6|RPS8|RPS9|RPS11|RPS12|RPS14|RPS15|RPS16|RPS17|RPS18|RPS19|RPS20|RPS21|RPS23|RPS24|RPS27|RPS27A|RPS28|RPS29	-34	T Cell Effector Memory CD8+		GO Biological Processes	19	GO:0043122	regulation of I-kappaB kinase/NF-kappaB signaling	-5	9.3	7.2	30244	262	87	7	8	2.9	2316|2597|3123|3956|6275|7128|10133	FLNA|GAPDH|HLA-DRB1|LGALS1|S100A4|TNFAIP3|OPTN	-3.8	T Cell Terminal Effector CD8+		Reactome Gene Sets	6	R-HSA-9735869	SARS-CoV-1 modulates host translation machinery	-12	52	20	30244	37	126	8	6.3	2.2	1915|3921|6187|6192|6193|6203|6217|6231	EEF1A1|RPSA|RPS2|RPS4Y1|RPS5|RPS9|RPS16|RPS26	-9.7	Monocyte Intermediate		Reactome Gene Sets	6	R-HSA-199418	Negative regulation of the PI3K/AKT network		-2.4	9.4	4.8	30244	113	85	3	3.5	2	2534|5305|5879	FYN|PIP4K2A|RAC1	-2.2	MAIT Cells
GO Biological Processes	19	GO:0042060	wound healing	-6.1	7.7	7.7	30244	334	118	10	8.5	2.6	60|71|389|1192|3688|5341|5777|7414|10451|10627	ACTB|ACTG1|RHOC|CLIC1|ITGB1|PLEK|PTPN6|VCL|VAV3|MYL12A	-4.8	T Cell Vd2 gd		GO Biological Processes	19	GO:0030168	platelet activation	-2.4	9.4	4.8	30244	99	97	3	3.1	1.8	1192|5341|10627	CLIC1|PLEK|MYL12A	-1.8	Natural Killer		Reactome Gene Sets	6	R-HSA-9678108	SARS-CoV-1 Infection	-31	53	34	30244	142	89	22	25	4.6	6187|6188|6193|6194|6202|6203|6205|6206|6208|6209|6217|6218|6222|6223|6224|6227|6228|6229|6232|6233|6234|6235	RPS2|RPS3|RPS5|RPS6|RPS8|RPS9|RPS11|RPS12|RPS14|RPS15|RPS16|RPS17|RPS18|RPS19|RPS20|RPS21|RPS23|RPS24|RPS27|RPS27A|RPS28|RPS29	-30	T Cell Effector Memory CD8+		GO Biological Processes	19	GO:0006753	nucleoside phosphate metabolic process	-4.9	6.4	6.5	30244	487	87	9	10	3.3	4508|4509|4536|4537|4538|4539|4540|4541|23181	ATP6|ATP8|ND2|ND3|ND4|ND4L|ND5|ND6|DIP2A	-3.8	T Cell Terminal Effector CD8+		Reactome Gene Sets	6	R-HSA-72702	Ribosomal scanning and start codon recognition	-12	37	18	30244	59	126	9	7.1	2.3	3921|6187|6192|6193|6203|6217|6231|8665|51386	RPSA|RPS2|RPS4Y1|RPS5|RPS9|RPS16|RPS26|EIF3F|EIF3L	-9.7	Monocyte Intermediate		KEGG Pathway	24	hsa04810	Regulation of actin cytoskeleton		-2.4	6.2	4.2	30244	229	85	4	4.7	2.3	3676|5305|5879|7852	ITGA4|PIP4K2A|RAC1|CXCR4	-2.2	MAIT Cells
GO Biological Processes	19	GO:0050864	regulation of B cell activation	-6.1	14	9.2	30244	130	118	7	5.9	2.2	4773|5777|10451|30009|115352|121260|374403	NFATC2|PTPN6|VAV3|TBX21|FCRL3|SLC15A4|TBC1D10C	-4.8	T Cell Vd2 gd		Reactome Gene Sets	6	R-HSA-195258	RHO GTPase Effectors	-2.4	4.8	3.9	30244	326	97	5	5.2	2.2	3688|6232|8338|8364|10627	ITGB1|RPS27|H2AC20|H4C3|MYL12A	-1.8	Natural Killer		GO Biological Processes	19	GO:0042254	ribosome biogenesis	-30	28	26	30244	311	89	26	29	4.8	6130|6135|6147|6154|6155|6165|6169|6175|6193|6194|6202|6203|6205|6206|6208|6209|6217|6218|6223|6227|6228|6229|6232|6234|11224|29997	RPL7A|RPL11|RPL23A|RPL26|RPL27|RPL35A|RPL38|RPLP0|RPS5|RPS6|RPS8|RPS9|RPS11|RPS12|RPS14|RPS15|RPS16|RPS17|RPS19|RPS21|RPS23|RPS24|RPS27|RPS28|RPL35|NOP53	-29	T Cell Effector Memory CD8+		GO Biological Processes	19	GO:1903729	regulation of plasma membrane organization	-4.8	61	13	30244	17	87	3	3.4	2	302|6281|79026	ANXA2|S100A10|AHNAK	-3.7	T Cell Terminal Effector CD8+		Reactome Gene Sets	6	R-HSA-72649	Translation initiation complex formation	-12	37	18	30244	59	126	9	7.1	2.3	3921|6187|6192|6193|6203|6217|6231|8665|51386	RPSA|RPS2|RPS4Y1|RPS5|RPS9|RPS16|RPS26|EIF3F|EIF3L	-9.7	Monocyte Intermediate		GO Biological Processes	19	GO:0019221	cytokine-mediated signaling pathway	19_GO:0050896 response to stimulus	-2.4	4.8	3.9	30244	373	85	5	5.9	2.6	3716|4792|6351|6352|7852	JAK1|NFKBIA|CCL4|CCL5|CXCR4	-2.2	MAIT Cells
Reactome Gene Sets	6	R-HSA-9013694	Signaling by NOTCH4	-6.1	19	10	30244	82	118	6	5.1	2	5686|5689|5696|5698|5699|7314	PSMA5|PSMB1|PSMB8|PSMB9|PSMB10|UBB	-4.7	T Cell Vd2 gd		Reactome Gene Sets	6	R-HSA-5689603	UCH proteinases	-2.4	9.2	4.7	30244	102	97	3	3.1	1.8	5720|5721|8338	PSME1|PSME2|H2AC20	-1.8	Natural Killer		Reactome Gene Sets	6	R-HSA-9705683	SARS-CoV-2-host interactions	-30	39	29	30244	203	89	23	26	4.6	3107|6187|6188|6193|6194|6202|6203|6205|6206|6208|6209|6217|6218|6222|6223|6224|6227|6228|6229|6232|6233|6234|6235	HLA-C|RPS2|RPS3|RPS5|RPS6|RPS8|RPS9|RPS11|RPS12|RPS14|RPS15|RPS16|RPS17|RPS18|RPS19|RPS20|RPS21|RPS23|RPS24|RPS27|RPS27A|RPS28|RPS29	-28	T Cell Effector Memory CD8+		GO Biological Processes	19	GO:0014013	regulation of gliogenesis	-4.8	16	8.4	30244	108	87	5	5.7	2.5	430|706|3398|7133|7852	ASCL2|TSPO|ID2|TNFRSF1B|CXCR4	-3.7	T Cell Terminal Effector CD8+		Reactome Gene Sets	6	R-HSA-72662	Activation of the mRNA upon binding of the cap-binding complex and eIFs, and subsequent binding to 43S	-11	36	18	30244	60	126	9	7.1	2.3	3921|6187|6192|6193|6203|6217|6231|8665|51386	RPSA|RPS2|RPS4Y1|RPS5|RPS9|RPS16|RPS26|EIF3F|EIF3L	-9.6	Monocyte Intermediate		GO Biological Processes	19	GO:0014066	regulation of phosphatidylinositol 3-kinase signaling	19_GO:0050896 response to stimulus	-2.4	9.4	4.7	30244	114	85	3	3.5	2	6352|10125|10507	CCL5|RASGRP1|SEMA4D	-2.2	MAIT Cells
Reactome Gene Sets	6	R-HSA-2871837	FCERI mediated NF-kB activation	-6.1	19	10	30244	82	118	6	5.1	2	5686|5689|5696|5698|5699|7314	PSMA5|PSMB1|PSMB8|PSMB9|PSMB10|UBB	-4.7	T Cell Vd2 gd		Reactome Gene Sets	6	R-HSA-382556	ABC-family proteins mediated transport	-2.3	9.1	4.7	30244	103	97	3	3.1	1.8	5720|5721|8894	PSME1|PSME2|EIF2S2	-1.8	Natural Killer		Reactome Gene Sets	6	R-HSA-9694516	SARS-CoV-2 Infection	-26	26	24	30244	299	89	23	26	4.6	3107|6187|6188|6193|6194|6202|6203|6205|6206|6208|6209|6217|6218|6222|6223|6224|6227|6228|6229|6232|6233|6234|6235	HLA-C|RPS2|RPS3|RPS5|RPS6|RPS8|RPS9|RPS11|RPS12|RPS14|RPS15|RPS16|RPS17|RPS18|RPS19|RPS20|RPS21|RPS23|RPS24|RPS27|RPS27A|RPS28|RPS29	-24	T Cell Effector Memory CD8+		GO Biological Processes	19	GO:0006812	monoatomic cation transport	-4.8	4.8	5.9	30244	790	87	11	13	3.6	302|2316|4508|4509|4512|4513|4514|4519|4538|4540|22821	ANXA2|FLNA|ATP6|ATP8|COX1|COX2|COX3|CYTB|ND4|ND5|RASA3	-3.7	T Cell Terminal Effector CD8+		Reactome Gene Sets	6	R-HSA-72312	rRNA processing	-11	15	13	30244	205	126	13	10	2.7	3921|6122|6125|6138|6157|6175|6187|6192|6193|6203|6217|6231|23521	RPSA|RPL3|RPL5|RPL15|RPL27A|RPLP0|RPS2|RPS4Y1|RPS5|RPS9|RPS16|RPS26|RPL13A	-9.6	Monocyte Intermediate		GO Biological Processes	19	GO:0043065	positive regulation of apoptotic process	19_GO:0048518 positive regulation of biological process	-2.4	4	3.7	30244	539	85	6	7.1	2.8	166|694|3676|3725|6352|7704	TLE5|BTG1|ITGA4|JUN|CCL5|ZBTB16	-2.2	MAIT Cells
Reactome Gene Sets	6	R-HSA-2172127	DAP12 interactions	-6	28	12	30244	45	118	5	4.2	1.9	567|3107|5879|10451|27040	B2M|HLA-C|RAC1|VAV3|LAT	-4.7	T Cell Vd2 gd		Reactome Gene Sets	6	R-HSA-6798695	Neutrophil degranulation	-2.3	3.9	3.6	30244	481	97	6	6.2	2.4	967|2207|4282|5036|6282|6727	CD63|FCER1G|MIF|PA2G4|S100A11|SRP14	-1.7	Natural Killer		GO Biological Processes	19	GO:0022613	ribonucleoprotein complex biogenesis	-25	18	21	30244	488	89	26	29	4.8	6130|6135|6147|6154|6155|6165|6169|6175|6193|6194|6202|6203|6205|6206|6208|6209|6217|6218|6223|6227|6228|6229|6232|6234|11224|29997	RPL7A|RPL11|RPL23A|RPL26|RPL27|RPL35A|RPL38|RPLP0|RPS5|RPS6|RPS8|RPS9|RPS11|RPS12|RPS14|RPS15|RPS16|RPS17|RPS19|RPS21|RPS23|RPS24|RPS27|RPS28|RPL35|NOP53	-23	T Cell Effector Memory CD8+		GO Biological Processes	19	GO:0001666	response to hypoxia	-4.8	8.7	6.9	30244	281	87	7	8	2.9	430|3727|4538|4540|7049|7852|57521	ASCL2|JUND|ND4|ND5|TGFBR3|CXCR4|RPTOR	-3.6	T Cell Terminal Effector CD8+		KEGG Pathway	24	hsa05166	Human T-cell leukemia virus 1 infection	-11	14	13	30244	222	126	13	10	2.7	292|293|811|2353|3108|3109|3119|3122|3127|3725|4792|7040|7538	SLC25A5|SLC25A6|CALR|FOS|HLA-DMA|HLA-DMB|HLA-DQB1|HLA-DRA|HLA-DRB5|JUN|NFKBIA|TGFB1|ZFP36	-9.2	Monocyte Intermediate		KEGG Pathway	24	hsa05171	Coronavirus disease - COVID-19		-2.4	6.1	4.2	30244	232	85	4	4.7	2.3	3716|3725|4792|6231	JAK1|JUN|NFKBIA|RPS26	-2.2	MAIT Cells
Reactome Gene Sets	6	R-HSA-69202	Cyclin E associated events during G1/S transition	-6	19	10	30244	83	118	6	5.1	2	5686|5689|5696|5698|5699|7314	PSMA5|PSMB1|PSMB8|PSMB9|PSMB10|UBB	-4.7	T Cell Vd2 gd		Reactome Gene Sets	6	R-HSA-1236975	Antigen processing-Cross presentation	-2.3	8.9	4.6	30244	105	97	3	3.1	1.8	3135|5720|5721	HLA-G|PSME1|PSME2	-1.7	Natural Killer		GO Biological Processes	19	GO:0042274	ribosomal small subunit biogenesis	-25	55	30	30244	105	89	17	19	4.2	6169|6193|6194|6202|6203|6205|6206|6208|6209|6217|6218|6223|6227|6228|6229|6232|6234	RPL38|RPS5|RPS6|RPS8|RPS9|RPS11|RPS12|RPS14|RPS15|RPS16|RPS17|RPS19|RPS21|RPS23|RPS24|RPS27|RPS28	-23	T Cell Effector Memory CD8+		GO Biological Processes	19	GO:0030099	myeloid cell differentiation	-4.8	8.6	6.9	30244	282	87	7	8	2.9	302|2316|2908|3123|3398|3726|7049	ANXA2|FLNA|NR3C1|HLA-DRB1|ID2|JUNB|TGFBR3	-3.6	T Cell Terminal Effector CD8+		GO Biological Processes	19	GO:0043604	amide biosynthetic process	-11	8	11	30244	542	126	18	14	3.1	1915|1937|1938|3921|6122|6125|6138|6157|6175|6187|6192|6193|6203|6217|6231|8665|23521|51386	EEF1A1|EEF1G|EEF2|RPSA|RPL3|RPL5|RPL15|RPL27A|RPLP0|RPS2|RPS4Y1|RPS5|RPS9|RPS16|RPS26|EIF3F|RPL13A|EIF3L	-9.1	Monocyte Intermediate		Reactome Gene Sets	6	R-HSA-201681	TCF dependent signaling in response to WNT		-2.4	6.1	4.2	30244	232	85	4	4.7	2.3	864|1487|3021|94239	RUNX3|CTBP1|H3-3B|H2AZ2	-2.2	MAIT Cells
Reactome Gene Sets	6	R-HSA-195253	Degradation of beta-catenin by the destruction complex	-6	19	10	30244	83	118	6	5.1	2	5686|5689|5696|5698|5699|7314	PSMA5|PSMB1|PSMB8|PSMB9|PSMB10|UBB	-4.7	T Cell Vd2 gd		Reactome Gene Sets	6	R-HSA-5250913	Positive epigenetic regulation of rRNA expression	-2.3	8.9	4.6	30244	105	97	3	3.1	1.8	5441|8338|8364	POLR2L|H2AC20|H4C3	-1.7	Natural Killer		Reactome Gene Sets	6	R-HSA-9679506	SARS-CoV Infections	-22	19	20	30244	414	89	23	26	4.6	3107|6187|6188|6193|6194|6202|6203|6205|6206|6208|6209|6217|6218|6222|6223|6224|6227|6228|6229|6232|6233|6234|6235	HLA-C|RPS2|RPS3|RPS5|RPS6|RPS8|RPS9|RPS11|RPS12|RPS14|RPS15|RPS16|RPS17|RPS18|RPS19|RPS20|RPS21|RPS23|RPS24|RPS27|RPS27A|RPS28|RPS29	-21	T Cell Effector Memory CD8+		GO Biological Processes	19	GO:0036293	response to decreased oxygen levels	-4.6	8.2	6.7	30244	295	87	7	8	2.9	430|3727|4538|4540|7049|7852|57521	ASCL2|JUND|ND4|ND5|TGFBR3|CXCR4|RPTOR	-3.5	T Cell Terminal Effector CD8+		Reactome Gene Sets	6	R-HSA-2262752	Cellular responses to stress	-11	6.4	9.9	30244	788	126	21	17	3.3	811|1912|1915|2353|3725|3921|5580|6122|6125|6138|6157|6175|6187|6192|6193|6203|6217|6231|7316|23521|23645	CALR|PHC2|EEF1A1|FOS|JUN|RPSA|PRKCD|RPL3|RPL5|RPL15|RPL27A|RPLP0|RPS2|RPS4Y1|RPS5|RPS9|RPS16|RPS26|UBC|RPL13A|PPP1R15A	-9.1	Monocyte Intermediate		GO Biological Processes	19	GO:0045596	negative regulation of cell differentiation	19_GO:0032502 developmental process	-2.4	3.5	3.5	30244	721	85	7	8.2	3	678|864|4792|7040|7533|7704|10507	ZFP36L2|RUNX3|NFKBIA|TGFB1|YWHAH|ZBTB16|SEMA4D	-2.2	MAIT Cells
GO Biological Processes	19	GO:0051493	regulation of cytoskeleton organization	-6	5.9	7.1	30244	519	118	12	10	2.8	71|389|684|5216|5341|5879|9788|10094|10109|11034|51571|81873	ACTG1|RHOC|BST2|PFN1|PLEK|RAC1|MTSS1|ARPC3|ARPC2|DSTN|CYRIB|ARPC5L	-4.7	T Cell Vd2 gd		Reactome Gene Sets	6	R-HSA-5578749	Transcriptional regulation by small RNAs	-2.3	8.9	4.6	30244	105	97	3	3.1	1.8	5441|8338|8364	POLR2L|H2AC20|H4C3	-1.7	Natural Killer		GO Biological Processes	19	GO:0006364	rRNA processing	-19	27	21	30244	216	89	17	19	4.2	6135|6154|6155|6165|6194|6202|6208|6209|6217|6218|6223|6227|6229|6232|6234|11224|29997	RPL11|RPL26|RPL27|RPL35A|RPS6|RPS8|RPS14|RPS15|RPS16|RPS17|RPS19|RPS21|RPS24|RPS27|RPS28|RPL35|NOP53	-18	T Cell Effector Memory CD8+		GO Biological Processes	19	GO:0010035	response to inorganic substance	-4.6	5.8	6	30244	539	87	9	10	3.3	706|811|1396|3726|3727|4512|4540|4541|7128	TSPO|CALR|CRIP1|JUNB|JUND|COX1|ND5|ND6|TNFAIP3	-3.5	T Cell Terminal Effector CD8+		Reactome Gene Sets	6	R-HSA-9678108	SARS-CoV-1 Infection	-11	19	14	30244	142	126	11	8.7	2.5	1915|3921|4792|6187|6192|6193|6203|6217|6231|7316|7533	EEF1A1|RPSA|NFKBIA|RPS2|RPS4Y1|RPS5|RPS9|RPS16|RPS26|UBC|YWHAH	-8.9	Monocyte Intermediate		WikiPathways	27	WP428	Wnt signaling		-2.4	9.3	4.7	30244	115	85	3	3.5	2	1487|3725|5879	CTBP1|JUN|RAC1	-2.2	MAIT Cells
KEGG Pathway	24	hsa03050	Proteasome	-6	28	11	30244	46	118	5	4.2	1.9	5686|5689|5696|5698|5699	PSMA5|PSMB1|PSMB8|PSMB9|PSMB10	-4.7	T Cell Vd2 gd		Reactome Gene Sets	6	R-HSA-427413	NoRC negatively regulates rRNA expression	-2.3	8.8	4.6	30244	106	97	3	3.1	1.8	5441|8338|8364	POLR2L|H2AC20|H4C3	-1.7	Natural Killer		GO Biological Processes	19	GO:0016072	rRNA metabolic process	-18	23	19	30244	247	89	17	19	4.2	6135|6154|6155|6165|6194|6202|6208|6209|6217|6218|6223|6227|6229|6232|6234|11224|29997	RPL11|RPL26|RPL27|RPL35A|RPS6|RPS8|RPS14|RPS15|RPS16|RPS17|RPS19|RPS21|RPS24|RPS27|RPS28|RPL35|NOP53	-17	T Cell Effector Memory CD8+		GO Biological Processes	19	GO:0090407	organophosphate biosynthetic process	-4.6	5.8	6	30244	541	87	9	10	3.3	4508|4509|4536|4537|4538|4539|4540|4541|23181	ATP6|ATP8|ND2|ND3|ND4|ND4L|ND5|ND6|DIP2A	-3.5	T Cell Terminal Effector CD8+		KEGG Pathway	24	hsa04659	Th17 cell differentiation	-11	22	14	30244	108	126	10	7.9	2.4	196|2353|3108|3109|3119|3122|3127|3725|4792|7040	AHR|FOS|HLA-DMA|HLA-DMB|HLA-DQB1|HLA-DRA|HLA-DRB5|JUN|NFKBIA|TGFB1	-8.8	Monocyte Intermediate		GO Biological Processes	19	GO:0071241	cellular response to inorganic substance	19_GO:0050896 response to stimulus	-2.4	6.1	4.1	30244	234	85	4	4.7	2.3	3725|3726|3727|140609	JUN|JUNB|JUND|NEK7	-2.2	MAIT Cells
Reactome Gene Sets	6	R-HSA-5632684	Hedgehog 'on' state	-6	18	9.9	30244	85	118	6	5.1	2	5686|5689|5696|5698|5699|7314	PSMA5|PSMB1|PSMB8|PSMB9|PSMB10|UBB	-4.7	T Cell Vd2 gd		Reactome Gene Sets	6	R-HSA-5250941	Negative epigenetic regulation of rRNA expression	-2.3	8.6	4.5	30244	109	97	3	3.1	1.8	5441|8338|8364	POLR2L|H2AC20|H4C3	-1.7	Natural Killer		GO Biological Processes	19	GO:0042255	ribosome assembly	-16	60	25	30244	62	89	11	12	3.5	6135|6147|6169|6175|6193|6208|6209|6223|6232|6234|29997	RPL11|RPL23A|RPL38|RPLP0|RPS5|RPS14|RPS15|RPS19|RPS27|RPS28|NOP53	-15	T Cell Effector Memory CD8+		GO Biological Processes	19	GO:0002757	immune response-activating signaling pathway	-4.6	8.1	6.6	30244	301	87	7	8	2.9	3123|3702|5795|7128|8302|22861|28638	HLA-DRB1|ITK|PTPRJ|TNFAIP3|KLRC4|NLRP1|TRBC2	-3.5	T Cell Terminal Effector CD8+		KEGG Pathway	24	hsa04612	Antigen processing and presentation	-10	28	15	30244	78	126	9	7.1	2.3	811|972|1508|3108|3109|3119|3122|3127|10437	CALR|CD74|CTSB|HLA-DMA|HLA-DMB|HLA-DQB1|HLA-DRA|HLA-DRB5|IFI30	-8.6	Monocyte Intermediate		Reactome Gene Sets	6	R-HSA-157118	Signaling by NOTCH		-2.4	6.1	4.1	30244	235	85	4	4.7	2.3	3021|3725|3955|94239	H3-3B|JUN|LFNG|H2AZ2	-2.2	MAIT Cells
Reactome Gene Sets	6	R-HSA-69656	Cyclin A:Cdk2-associated events at S phase entry	-6	18	9.9	30244	85	118	6	5.1	2	5686|5689|5696|5698|5699|7314	PSMA5|PSMB1|PSMB8|PSMB9|PSMB10|UBB	-4.7	T Cell Vd2 gd		Reactome Gene Sets	6	R-HSA-73854	RNA Polymerase I Promoter Clearance	-2.3	8.6	4.5	30244	109	97	3	3.1	1.8	5441|8338|8364	POLR2L|H2AC20|H4C3	-1.7	Natural Killer		GO Biological Processes	19	GO:0034470	ncRNA processing	-14	14	14	30244	417	89	17	19	4.2	6135|6154|6155|6165|6194|6202|6208|6209|6217|6218|6223|6227|6229|6232|6234|11224|29997	RPL11|RPL26|RPL27|RPL35A|RPS6|RPS8|RPS14|RPS15|RPS16|RPS17|RPS19|RPS21|RPS24|RPS27|RPS28|RPL35|NOP53	-13	T Cell Effector Memory CD8+		GO Biological Processes	19	GO:0010257	NADH dehydrogenase complex assembly	-4.6	23	9.2	30244	60	87	4	4.6	2.2	4536|4538|4540|4541	ND2|ND4|ND5|ND6	-3.5	T Cell Terminal Effector CD8+		GO Biological Processes	19	GO:0019886	antigen processing and presentation of exogenous peptide antigen via MHC class II	-10	54	19	30244	31	126	7	5.6	2	972|3108|3109|3119|3122|3127|10437	CD74|HLA-DMA|HLA-DMB|HLA-DQB1|HLA-DRA|HLA-DRB5|IFI30	-8.6	Monocyte Intermediate		Reactome Gene Sets	6	R-HSA-1500620	Meiosis		-2.4	9.1	4.7	30244	117	85	3	3.5	2	3021|25777|94239	H3-3B|SUN2|H2AZ2	-2.2	MAIT Cells
Reactome Gene Sets	6	R-HSA-9649948	Signaling downstream of RAS mutants	-6	27	11	30244	47	118	5	4.2	1.9	60|71|5908|7414|54518	ACTB|ACTG1|RAP1B|VCL|APBB1IP	-4.6	T Cell Vd2 gd		GO Biological Processes	19	GO:0019724	B cell mediated immunity	-2.3	8.4	4.4	30244	111	97	3	3.1	1.8	2207|3115|3135	FCER1G|HLA-DPB1|HLA-G	-1.7	Natural Killer		GO Biological Processes	19	GO:0000028	ribosomal small subunit assembly	-13	120	29	30244	20	89	7	7.9	2.9	6169|6193|6208|6209|6223|6232|6234	RPL38|RPS5|RPS14|RPS15|RPS19|RPS27|RPS28	-12	T Cell Effector Memory CD8+		GO Biological Processes	19	GO:0032981	mitochondrial respiratory chain complex I assembly	-4.6	23	9.2	30244	60	87	4	4.6	2.2	4536|4538|4540|4541	ND2|ND4|ND5|ND6	-3.5	T Cell Terminal Effector CD8+		GO Biological Processes	19	GO:0002694	regulation of leukocyte activation	-10	7.2	9.9	30244	600	126	18	14	3.1	196|677|678|864|972|2896|3108|3109|3119|3122|3127|3726|3727|7040|7805|9308|10326|27166	AHR|ZFP36L1|ZFP36L2|RUNX3|CD74|GRN|HLA-DMA|HLA-DMB|HLA-DQB1|HLA-DRA|HLA-DRB5|JUNB|JUND|TGFB1|LAPTM5|CD83|SIRPB1|PRELID1	-8.5	Monocyte Intermediate		KEGG Pathway	24	hsa04014	Ras signaling pathway		-2.4	6	4.1	30244	236	85	4	4.7	2.3	2782|2783|5879|10125	GNB1|GNB2|RAC1|RASGRP1	-2.2	MAIT Cells
Reactome Gene Sets	6	R-HSA-6802946	Signaling by moderate kinase activity BRAF mutants	-6	27	11	30244	47	118	5	4.2	1.9	60|71|5908|7414|54518	ACTB|ACTG1|RAP1B|VCL|APBB1IP	-4.6	T Cell Vd2 gd		Reactome Gene Sets	6	R-HSA-73864	RNA Polymerase I Transcription	-2.3	8.4	4.4	30244	111	97	3	3.1	1.8	5441|8338|8364	POLR2L|H2AC20|H4C3	-1.7	Natural Killer		GO Biological Processes	19	GO:0034660	ncRNA metabolic process	-13	11	13	30244	520	89	17	19	4.2	6135|6154|6155|6165|6194|6202|6208|6209|6217|6218|6223|6227|6229|6232|6234|11224|29997	RPL11|RPL26|RPL27|RPL35A|RPS6|RPS8|RPS14|RPS15|RPS16|RPS17|RPS19|RPS21|RPS24|RPS27|RPS28|RPL35|NOP53	-11	T Cell Effector Memory CD8+		GO Biological Processes	19	GO:0002521	leukocyte differentiation	-4.6	6.7	6.3	30244	418	87	8	9.2	3.1	302|2908|3123|3676|3702|3726|3956|5795	ANXA2|NR3C1|HLA-DRB1|ITGA4|ITK|JUNB|LGALS1|PTPRJ	-3.5	T Cell Terminal Effector CD8+		CORUM	33	CORUM:305	40S ribosomal subunit, cytoplasmic	-10	51	19	30244	33	126	7	5.6	2	3921|6187|6192|6193|6203|6217|6231	RPSA|RPS2|RPS4Y1|RPS5|RPS9|RPS16|RPS26	-8.4	Monocyte Intermediate		GO Biological Processes	19	GO:0051702	biological process involved in interaction with symbiont	19_GO:0044419 biological process involved in interspecies interaction between organisms	-2.3	9	4.6	30244	118	85	3	3.5	2	3725|6351|6352	JUN|CCL4|CCL5	-2.2	MAIT Cells
Reactome Gene Sets	6	R-HSA-6802949	Signaling by RAS mutants	-6	27	11	30244	47	118	5	4.2	1.9	60|71|5908|7414|54518	ACTB|ACTG1|RAP1B|VCL|APBB1IP	-4.6	T Cell Vd2 gd		Reactome Gene Sets	6	R-HSA-2559582	Senescence-Associated Secretory Phenotype (SASP)	-2.3	8.4	4.4	30244	111	97	3	3.1	1.8	3490|8338|8364	IGFBP7|H2AC20|H4C3	-1.7	Natural Killer		GO Biological Processes	19	GO:0140694	non-membrane-bounded organelle assembly	-11	14	12	30244	324	89	13	15	3.7	6135|6147|6169|6175|6188|6193|6208|6209|6223|6228|6232|6234|29997	RPL11|RPL23A|RPL38|RPLP0|RPS3|RPS5|RPS14|RPS15|RPS19|RPS23|RPS27|RPS28|NOP53	-9.6	T Cell Effector Memory CD8+		GO Biological Processes	19	GO:0010811	positive regulation of cell-substrate adhesion	-4.5	14	7.8	30244	125	87	5	5.7	2.5	811|2316|5795|6281|9806	CALR|FLNA|PTPRJ|S100A10|SPOCK2	-3.4	T Cell Terminal Effector CD8+		GO Biological Processes	19	GO:0002495	antigen processing and presentation of peptide antigen via MHC class II	-10	51	19	30244	33	126	7	5.6	2	972|3108|3109|3119|3122|3127|10437	CD74|HLA-DMA|HLA-DMB|HLA-DQB1|HLA-DRA|HLA-DRB5|IFI30	-8.4	Monocyte Intermediate		GO Biological Processes	19	GO:0045833	negative regulation of lipid metabolic process	19_GO:0048519 negative regulation of biological process	-2.3	9	4.6	30244	118	85	3	3.5	2	5140|5305|79888	PDE3B|PIP4K2A|LPCAT1	-2.2	MAIT Cells
Reactome Gene Sets	6	R-HSA-6802955	Paradoxical activation of RAF signaling by kinase inactive BRAF	-6	27	11	30244	47	118	5	4.2	1.9	60|71|5908|7414|54518	ACTB|ACTG1|RAP1B|VCL|APBB1IP	-4.6	T Cell Vd2 gd		Reactome Gene Sets	6	R-HSA-157579	Telomere Maintenance	-2.2	8.4	4.4	30244	112	97	3	3.1	1.8	5441|8338|8364	POLR2L|H2AC20|H4C3	-1.7	Natural Killer		WikiPathways	27	WP111	Electron transport chain: OXPHOS system in mitochondria	-11	30	16	30244	103	89	9	10	3.2	514|4509|4513|4514|4519|4535|4536|4537|4539	ATP5F1E|ATP8|COX2|COX3|CYTB|ND1|ND2|ND3|ND4L	-9.4	T Cell Effector Memory CD8+		GO Biological Processes	19	GO:0055086	nucleobase-containing small molecule metabolic process	-4.5	5.6	5.9	30244	555	87	9	10	3.3	4508|4509|4536|4537|4538|4539|4540|4541|23181	ATP6|ATP8|ND2|ND3|ND4|ND4L|ND5|ND6|DIP2A	-3.4	T Cell Terminal Effector CD8+		GO Biological Processes	19	GO:0002504	antigen processing and presentation of peptide or polysaccharide antigen via MHC class II	-10	49	18	30244	34	126	7	5.6	2	972|3108|3109|3119|3122|3127|10437	CD74|HLA-DMA|HLA-DMB|HLA-DQB1|HLA-DRA|HLA-DRB5|IFI30	-8.3	Monocyte Intermediate		KEGG Pathway	24	hsa04722	Neurotrophin signaling pathway		-2.3	9	4.6	30244	119	85	3	3.5	2	3725|4792|5879	JUN|NFKBIA|RAC1	-2.2	MAIT Cells
GO Biological Processes	19	GO:0002699	positive regulation of immune effector process	-5.9	8.6	7.8	30244	269	118	9	7.6	2.4	567|2268|3105|3107|3689|5777|10417|30009|51571	B2M|FGR|HLA-A|HLA-C|ITGB2|PTPN6|SPON2|TBX21|CYRIB	-4.6	T Cell Vd2 gd		GO Biological Processes	19	GO:0019730	antimicrobial humoral response	-2.2	8.1	4.3	30244	116	97	3	3.1	1.8	6170|10578|140823	RPL39|GNLY|ROMO1	-1.6	Natural Killer		GO Biological Processes	19	GO:0042273	ribosomal large subunit biogenesis	-10	39	17	30244	70	89	8	9	3	6135|6147|6154|6165|6169|6175|11224|29997	RPL11|RPL23A|RPL26|RPL35A|RPL38|RPLP0|RPL35|NOP53	-9.2	T Cell Effector Memory CD8+		GO Biological Processes	19	GO:0043068	positive regulation of programmed cell death	-4.5	5.6	5.9	30244	561	87	9	10	3.3	694|706|2683|2908|3275|3676|3956|5551|7133	BTG1|TSPO|B4GALT1|NR3C1|PRMT2|ITGA4|LGALS1|PRF1|TNFRSF1B	-3.4	T Cell Terminal Effector CD8+		GO Biological Processes	19	GO:0043603	amide metabolic process	-9.9	6	9.3	30244	799	126	20	16	3.3	1522|1915|1937|1938|2752|3921|6122|6125|6138|6157|6175|6187|6192|6193|6203|6217|6231|8665|23521|51386	CTSZ|EEF1A1|EEF1G|EEF2|GLUL|RPSA|RPL3|RPL5|RPL15|RPL27A|RPLP0|RPS2|RPS4Y1|RPS5|RPS9|RPS16|RPS26|EIF3F|RPL13A|EIF3L	-8.2	Monocyte Intermediate		GO Biological Processes	19	GO:0050769	positive regulation of neurogenesis	19_GO:0032502 developmental process	-2.3	5.9	4.1	30244	240	85	4	4.7	2.3	7040|7852|10507|51199	TGFB1|CXCR4|SEMA4D|NIN	-2.2	MAIT Cells
GO Biological Processes	19	GO:0002366	leukocyte activation involved in immune response	-5.9	10	8.2	30244	200	118	8	6.8	2.3	1524|2214|4818|5729|5730|27040|30009|54518	CX3CR1|FCGR3A|NKG7|PTGDR|PTGDS|LAT|TBX21|APBB1IP	-4.6	T Cell Vd2 gd		Reactome Gene Sets	6	R-HSA-201681	TCF dependent signaling in response to WNT	-2.2	5.4	3.8	30244	232	97	4	4.1	2	5720|5721|8338|8364	PSME1|PSME2|H2AC20|H4C3	-1.6	Natural Killer		GO Biological Processes	19	GO:0022618	protein-RNA complex assembly	-10	16	13	30244	231	89	11	12	3.5	6135|6147|6169|6175|6193|6208|6209|6223|6232|6234|29997	RPL11|RPL23A|RPL38|RPLP0|RPS5|RPS14|RPS15|RPS19|RPS27|RPS28|NOP53	-8.8	T Cell Effector Memory CD8+		GO Biological Processes	19	GO:0031640	killing of cells of another organism	-4.4	21	8.8	30244	65	87	4	4.6	2.2	2597|3002|5551|10578	GAPDH|GZMB|PRF1|GNLY	-3.3	T Cell Terminal Effector CD8+		GO Biological Processes	19	GO:0002501	peptide antigen assembly with MHC protein complex	-9.8	72	21	30244	20	126	6	4.8	1.9	811|3108|3109|3119|3122|3127	CALR|HLA-DMA|HLA-DMB|HLA-DQB1|HLA-DRA|HLA-DRB5	-8.1	Monocyte Intermediate		KEGG Pathway	24	hsa04935	Growth hormone synthesis, secretion and action		-2.3	8.9	4.6	30244	120	85	3	3.5	2	2771|2778|3726	GNAI2|GNAS|JUNB	-2.2	MAIT Cells
KEGG Pathway	24	hsa05418	Fluid shear stress and atherosclerosis	-5.9	13	8.8	30244	139	118	7	5.9	2.2	60|71|1535|5879|6613|9446|10365	ACTB|ACTG1|CYBA|RAC1|SUMO2|GSTO1|KLF2	-4.6	T Cell Vd2 gd		Reactome Gene Sets	6	R-HSA-202403	TCR signaling	-2.2	7.8	4.2	30244	120	97	3	3.1	1.8	3115|5720|5721	HLA-DPB1|PSME1|PSME2	-1.6	Natural Killer		GO Biological Processes	19	GO:0006119	oxidative phosphorylation	-10	25	15	30244	121	89	9	10	3.2	514|4509|4513|4514|4519|4535|4536|4537|4539	ATP5F1E|ATP8|COX2|COX3|CYTB|ND1|ND2|ND3|ND4L	-8.8	T Cell Effector Memory CD8+		GO Biological Processes	19	GO:0014015	positive regulation of gliogenesis	-4.3	20	8.6	30244	69	87	4	4.6	2.2	706|3398|7133|7852	TSPO|ID2|TNFRSF1B|CXCR4	-3.2	T Cell Terminal Effector CD8+		GO Biological Processes	19	GO:0002396	MHC protein complex assembly	-9.8	72	21	30244	20	126	6	4.8	1.9	811|3108|3109|3119|3122|3127	CALR|HLA-DMA|HLA-DMB|HLA-DQB1|HLA-DRA|HLA-DRB5	-8.1	Monocyte Intermediate		GO Biological Processes	19	GO:0032355	response to estradiol	19_GO:0050896 response to stimulus	-2.3	8.9	4.6	30244	120	85	3	3.5	2	7040|8204|8932	TGFB1|NRIP1|MBD2	-2.2	MAIT Cells
Reactome Gene Sets	6	R-HSA-174143	APC/C-mediated degradation of cell cycle proteins	-5.9	17	9.7	30244	88	118	6	5.1	2	5686|5689|5696|5698|5699|7314	PSMA5|PSMB1|PSMB8|PSMB9|PSMB10|UBB	-4.6	T Cell Vd2 gd		Reactome Gene Sets	6	R-HSA-157118	Signaling by NOTCH	-2.2	5.3	3.8	30244	235	97	4	4.1	2	5720|5721|8338|8364	PSME1|PSME2|H2AC20|H4C3	-1.6	Natural Killer		GO Biological Processes	19	GO:0071826	protein-RNA complex organization	-9.9	16	12	30244	239	89	11	12	3.5	6135|6147|6169|6175|6193|6208|6209|6223|6232|6234|29997	RPL11|RPL23A|RPL38|RPLP0|RPS5|RPS14|RPS15|RPS19|RPS27|RPS28|NOP53	-8.6	T Cell Effector Memory CD8+		GO Biological Processes	19	GO:0002764	immune response-regulating signaling pathway	-4.3	7.3	6.2	30244	332	87	7	8	2.9	3123|3702|5795|7128|8302|22861|28638	HLA-DRB1|ITK|PTPRJ|TNFAIP3|KLRC4|NLRP1|TRBC2	-3.2	T Cell Terminal Effector CD8+		WikiPathways	27	WP2355	Corticotropin-releasing hormone signaling pathway	-9.7	23	14	30244	92	126	9	7.1	2.3	2353|2771|2778|2783|3726|3727|4792|5580|7040	FOS|GNAI2|GNAS|GNB2|JUNB|JUND|NFKBIA|PRKCD|TGFB1	-8.1	Monocyte Intermediate		Reactome Gene Sets	6	R-HSA-5619507	Activation of HOX genes during differentiation		-2.3	8.8	4.6	30244	121	85	3	3.5	2	3021|3725|94239	H3-3B|JUN|H2AZ2	-2.2	MAIT Cells
Reactome Gene Sets	6	R-HSA-453276	Regulation of mitotic cell cycle	-5.9	17	9.7	30244	88	118	6	5.1	2	5686|5689|5696|5698|5699|7314	PSMA5|PSMB1|PSMB8|PSMB9|PSMB10|UBB	-4.6	T Cell Vd2 gd		Reactome Gene Sets	6	R-HSA-5617472	Activation of anterior HOX genes in hindbrain development during early embryogenesis	-2.2	7.7	4.2	30244	121	97	3	3.1	1.8	5441|8338|8364	POLR2L|H2AC20|H4C3	-1.6	Natural Killer		KEGG Pathway	24	hsa00190	Oxidative phosphorylation	-9.6	23	14	30244	134	89	9	10	3.2	514|4509|4513|4514|4519|4535|4536|4537|4539	ATP5F1E|ATP8|COX2|COX3|CYTB|ND1|ND2|ND3|ND4L	-8.4	T Cell Effector Memory CD8+		GO Biological Processes	19	GO:0006123	mitochondrial electron transport, cytochrome c to oxygen	-4.3	42	11	30244	25	87	3	3.4	2	4512|4513|4514	COX1|COX2|COX3	-3.2	T Cell Terminal Effector CD8+		KEGG Pathway	24	hsa04658	Th1 and Th2 cell differentiation	-9.7	23	14	30244	92	126	9	7.1	2.3	864|2353|3108|3109|3119|3122|3127|3725|4792	RUNX3|FOS|HLA-DMA|HLA-DMB|HLA-DQB1|HLA-DRA|HLA-DRB5|JUN|NFKBIA	-8.1	Monocyte Intermediate		KEGG Pathway	24	hsa04071	Sphingolipid signaling pathway		-2.3	8.8	4.6	30244	121	85	3	3.5	2	2534|2771|5879	FYN|GNAI2|RAC1	-2.2	MAIT Cells
Reactome Gene Sets	6	R-HSA-450531	Regulation of mRNA stability by proteins that bind AU-rich elements	-5.9	17	9.7	30244	88	118	6	5.1	2	5686|5689|5696|5698|5699|7314	PSMA5|PSMB1|PSMB8|PSMB9|PSMB10|UBB	-4.6	T Cell Vd2 gd		Reactome Gene Sets	6	R-HSA-5619507	Activation of HOX genes during differentiation	-2.2	7.7	4.2	30244	121	97	3	3.1	1.8	5441|8338|8364	POLR2L|H2AC20|H4C3	-1.6	Natural Killer		KEGG Pathway	24	hsa05012	Parkinson disease	-9.4	14	12	30244	266	89	11	12	3.5	514|4509|4513|4514|4519|4535|4536|4537|4539|6233|10376	ATP5F1E|ATP8|COX2|COX3|CYTB|ND1|ND2|ND3|ND4L|RPS27A|TUBA1B	-8.2	T Cell Effector Memory CD8+		WikiPathways	27	WP2880	Glucocorticoid receptor pathway	-4.3	20	8.5	30244	70	87	4	4.6	2.2	1831|2908|7049|7128	TSC22D3|NR3C1|TGFBR3|TNFAIP3	-3.2	T Cell Terminal Effector CD8+		GO Biological Processes	19	GO:0002478	antigen processing and presentation of exogenous peptide antigen	-9.5	42	17	30244	40	126	7	5.6	2	972|3108|3109|3119|3122|3127|10437	CD74|HLA-DMA|HLA-DMB|HLA-DQB1|HLA-DRA|HLA-DRB5|IFI30	-7.9	Monocyte Intermediate		Reactome Gene Sets	6	R-HSA-5617472	Activation of anterior HOX genes in hindbrain development during early embryogenesis		-2.3	8.8	4.6	30244	121	85	3	3.5	2	3021|3725|94239	H3-3B|JUN|H2AZ2	-2.2	MAIT Cells
KEGG Pathway	24	hsa05169	Epstein-Barr virus infection	-5.9	10	8.2	30244	202	118	8	6.8	2.3	567|917|919|3105|3107|3115|5879|6890	B2M|CD3G|CD247|HLA-A|HLA-C|HLA-DPB1|RAC1|TAP1	-4.6	T Cell Vd2 gd		Reactome Gene Sets	6	R-HSA-8878171	Transcriptional regulation by RUNX1	-2.1	5.3	3.7	30244	237	97	4	4.1	2	5720|5721|8338|8364	PSME1|PSME2|H2AC20|H4C3	-1.6	Natural Killer		GO Biological Processes	19	GO:0009060	aerobic respiration	-8.9	19	12	30244	163	89	9	10	3.2	514|4509|4513|4514|4519|4535|4536|4537|4539	ATP5F1E|ATP8|COX2|COX3|CYTB|ND1|ND2|ND3|ND4L	-7.7	T Cell Effector Memory CD8+		GO Biological Processes	19	GO:1901652	response to peptide	-4.3	6.1	5.9	30244	459	87	8	9.2	3.1	694|3676|3727|5140|7049|7128|22861|51274	BTG1|ITGA4|JUND|PDE3B|TGFBR3|TNFAIP3|NLRP1|KLF3	-3.2	T Cell Terminal Effector CD8+		GO Biological Processes	19	GO:0051249	regulation of lymphocyte activation	-9.4	7.6	9.7	30244	504	126	16	13	3	196|677|678|864|972|3108|3109|3119|3122|3127|3726|7040|7805|9308|10326|27166	AHR|ZFP36L1|ZFP36L2|RUNX3|CD74|HLA-DMA|HLA-DMB|HLA-DQB1|HLA-DRA|HLA-DRB5|JUNB|TGFB1|LAPTM5|CD83|SIRPB1|PRELID1	-7.8	Monocyte Intermediate		GO Biological Processes	19	GO:0050767	regulation of neurogenesis	19_GO:0032502 developmental process	-2.3	4.6	3.8	30244	390	85	5	5.9	2.6	7040|7533|7852|10507|51199	TGFB1|YWHAH|CXCR4|SEMA4D|NIN	-2.1	MAIT Cells
Reactome Gene Sets	6	R-HSA-5663220	RHO GTPases Activate Formins	-5.9	13	8.8	30244	140	118	7	5.9	2.2	60|71|389|3688|5216|5879|8655	ACTB|ACTG1|RHOC|ITGB1|PFN1|RAC1|DYNLL1	-4.6	T Cell Vd2 gd		KEGG Pathway	24	hsa04611	Platelet activation	-2.1	7.5	4.1	30244	124	97	3	3.1	1.8	2207|3688|10627	FCER1G|ITGB1|MYL12A	-1.6	Natural Killer		KEGG Pathway	24	hsa04714	Thermogenesis	-8.8	15	11	30244	232	89	10	11	3.3	514|4509|4513|4514|4519|4535|4536|4537|4539|6194	ATP5F1E|ATP8|COX2|COX3|CYTB|ND1|ND2|ND3|ND4L|RPS6	-7.6	T Cell Effector Memory CD8+		GO Biological Processes	19	GO:0045785	positive regulation of cell adhesion	-4.1	5.8	5.7	30244	482	87	8	9.2	3.1	811|2316|3123|3676|3956|5795|6281|9806	CALR|FLNA|HLA-DRB1|ITGA4|LGALS1|PTPRJ|S100A10|SPOCK2	-3.1	T Cell Terminal Effector CD8+		GO Biological Processes	19	GO:0030097	hemopoiesis	-9.4	6.4	9.2	30244	672	126	18	14	3.1	292|602|677|678|864|972|1052|1316|1938|2353|2872|3725|3726|7040|7538|9308|10365|25946	SLC25A5|BCL3|ZFP36L1|ZFP36L2|RUNX3|CD74|CEBPD|KLF6|EEF2|FOS|MKNK2|JUN|JUNB|TGFB1|ZFP36|CD83|KLF2|ZNF385A	-7.8	Monocyte Intermediate		GO Biological Processes	19	GO:0046651	lymphocyte proliferation	19_GO:0002376 immune system process	-2.3	8.7	4.5	30244	123	85	3	3.5	2	868|2534|10125	CBLB|FYN|RASGRP1	-2.1	MAIT Cells
Reactome Gene Sets	6	R-HSA-6807070	PTEN Regulation	-5.9	13	8.8	30244	140	118	7	5.9	2.2	5686|5689|5696|5698|5699|7314|57521	PSMA5|PSMB1|PSMB8|PSMB9|PSMB10|UBB|RPTOR	-4.6	T Cell Vd2 gd		GO Biological Processes	19	GO:0009617	response to bacterium	-2.1	3.1	3.2	30244	703	97	7	7.2	2.6	706|2207|3001|6170|10578|115362|140823	TSPO|FCER1G|GZMA|RPL39|GNLY|GBP5|ROMO1	-1.6	Natural Killer		Reactome Gene Sets	6	R-HSA-163200	Respiratory electron transport, ATP synthesis by chemiosmotic coupling, and heat production by uncoupling proteins.	-8.4	21	13	30244	127	89	8	9	3	514|4509|4513|4514|4519|4535|4536|4537	ATP5F1E|ATP8|COX2|COX3|CYTB|ND1|ND2|ND3	-7.2	T Cell Effector Memory CD8+		GO Biological Processes	19	GO:0009725	response to hormone	-4	4.4	5.2	30244	788	87	10	11	3.4	2|694|706|811|2908|3727|4537|5140|7049|23543	A2M|BTG1|TSPO|CALR|NR3C1|JUND|ND3|PDE3B|TGFBR3|RBFOX2	-3	T Cell Terminal Effector CD8+		GO Biological Processes	19	GO:0019882	antigen processing and presentation	-9.3	21	13	30244	102	126	9	7.1	2.3	811|972|3108|3109|3119|3122|3127|10437|10981	CALR|CD74|HLA-DMA|HLA-DMB|HLA-DQB1|HLA-DRA|HLA-DRB5|IFI30|RAB32	-7.7	Monocyte Intermediate		GO Biological Processes	19	GO:0006325	chromatin organization	19_GO:0009987 cellular process	-2.3	3.3	3.4	30244	748	85	7	8.2	3	1487|3021|6881|8932|23476|29117|221037	CTBP1|H3-3B|TAF10|MBD2|BRD4|BRD7|JMJD1C	-2.1	MAIT Cells
Reactome Gene Sets	6	R-HSA-1236978	Cross-presentation of soluble exogenous antigens (endosomes)	-5.9	26	11	30244	49	118	5	4.2	1.9	5686|5689|5696|5698|5699	PSMA5|PSMB1|PSMB8|PSMB9|PSMB10	-4.6	T Cell Vd2 gd		WikiPathways	27	WP411	mRNA processing	-2.1	7.4	4.1	30244	126	97	3	3.1	1.8	3178|6637|22826	HNRNPA1|SNRPG|DNAJC8	-1.5	Natural Killer		GO Biological Processes	19	GO:0045333	cellular respiration	-8.2	16	11	30244	195	89	9	10	3.2	514|4509|4513|4514|4519|4535|4536|4537|4539	ATP5F1E|ATP8|COX2|COX3|CYTB|ND1|ND2|ND3|ND4L	-7	T Cell Effector Memory CD8+		GO Biological Processes	19	GO:0002253	activation of immune response	-4	6.6	5.8	30244	366	87	7	8	2.9	3123|3702|5795|7128|8302|22861|28638	HLA-DRB1|ITK|PTPRJ|TNFAIP3|KLRC4|NLRP1|TRBC2	-3	T Cell Terminal Effector CD8+		GO Biological Processes	19	GO:0048002	antigen processing and presentation of peptide antigen	-9.3	28	14	30244	69	126	8	6.3	2.2	811|972|3108|3109|3119|3122|3127|10437	CALR|CD74|HLA-DMA|HLA-DMB|HLA-DQB1|HLA-DRA|HLA-DRB5|IFI30	-7.7	Monocyte Intermediate		Reactome Gene Sets	6	R-HSA-2559580	Oxidative Stress Induced Senescence		-2.3	8.6	4.5	30244	124	85	3	3.5	2	3021|3725|94239	H3-3B|JUN|H2AZ2	-2.1	MAIT Cells
GO Biological Processes	19	GO:0002263	cell activation involved in immune response	-5.8	10	8.1	30244	204	118	8	6.8	2.3	1524|2214|4818|5729|5730|27040|30009|54518	CX3CR1|FCGR3A|NKG7|PTGDR|PTGDS|LAT|TBX21|APBB1IP	-4.5	T Cell Vd2 gd		Reactome Gene Sets	6	R-HSA-8951664	Neddylation	-2.1	5.1	3.6	30244	245	97	4	4.1	2	5720|5721|6923|170622	PSME1|PSME2|ELOB|COMMD6	-1.5	Natural Killer		KEGG Pathway	24	hsa05020	Prion disease	-8.1	12	10	30244	273	89	10	11	3.3	514|4509|4513|4514|4519|4535|4536|4537|4539|10376	ATP5F1E|ATP8|COX2|COX3|CYTB|ND1|ND2|ND3|ND4L|TUBA1B	-6.9	T Cell Effector Memory CD8+		GO Biological Processes	19	GO:0050865	regulation of cell activation	-3.9	4.8	5.2	30244	657	87	9	10	3.3	2316|3123|3398|3726|3727|3956|7128|7133|257101	FLNA|HLA-DRB1|ID2|JUNB|JUND|LGALS1|TNFAIP3|TNFRSF1B|ZNF683	-2.9	T Cell Terminal Effector CD8+		Reactome Gene Sets	6	R-HSA-71291	Metabolism of amino acids and derivatives	-9.2	8.9	10	30244	376	126	14	11	2.8	2752|3921|6122|6125|6138|6157|6175|6187|6192|6193|6203|6217|6231|23521	GLUL|RPSA|RPL3|RPL5|RPL15|RPL27A|RPLP0|RPS2|RPS4Y1|RPS5|RPS9|RPS16|RPS26|RPL13A	-7.6	Monocyte Intermediate		GO Biological Processes	19	GO:0006913	nucleocytoplasmic transport	19_GO:0051179 localization	-2.3	5.8	4	30244	247	85	4	4.7	2.3	868|4792|7040|8106	CBLB|NFKBIA|TGFB1|PABPN1	-2.1	MAIT Cells
WikiPathways	27	WP2328	Allograft rejection	-5.8	17	9.6	30244	90	118	6	5.1	2	3002|3105|3107|3115|5551|10578	GZMB|HLA-A|HLA-C|HLA-DPB1|PRF1|GNLY	-4.5	T Cell Vd2 gd		KEGG Pathway	24	hsa05131	Shigellosis	-2.1	5	3.6	30244	247	97	4	4.1	2	989|3688|10627|81873	SEPTIN7|ITGB1|MYL12A|ARPC5L	-1.5	Natural Killer		GO Biological Processes	19	GO:0019646	aerobic electron transport chain	-8.1	27	13	30244	89	89	7	7.9	2.9	4513|4514|4519|4535|4536|4537|4539	COX2|COX3|CYTB|ND1|ND2|ND3|ND4L	-6.9	T Cell Effector Memory CD8+		GO Biological Processes	19	GO:1902074	response to salt	-3.9	6.4	5.7	30244	381	87	7	8	2.9	156|706|811|3726|3727|4541|7852	GRK2|TSPO|CALR|JUNB|JUND|ND6|CXCR4	-2.9	T Cell Terminal Effector CD8+		Reactome Gene Sets	6	R-HSA-8953854	Metabolism of RNA	-8.9	6	8.8	30244	716	126	18	14	3.1	677|3921|5580|6122|6125|6138|6157|6175|6187|6192|6193|6203|6217|6231|7316|7538|8683|23521	ZFP36L1|RPSA|PRKCD|RPL3|RPL5|RPL15|RPL27A|RPLP0|RPS2|RPS4Y1|RPS5|RPS9|RPS16|RPS26|UBC|ZFP36|SRSF9|RPL13A	-7.4	Monocyte Intermediate		GO Biological Processes	19	GO:0051169	nuclear transport	19_GO:0051179 localization	-2.3	5.8	4	30244	247	85	4	4.7	2.3	868|4792|7040|8106	CBLB|NFKBIA|TGFB1|PABPN1	-2.1	MAIT Cells
Reactome Gene Sets	6	R-HSA-5621481	C-type lectin receptors (CLRs)	-5.8	13	8.7	30244	142	118	7	5.9	2.2	4773|5686|5689|5696|5698|5699|7314	NFATC2|PSMA5|PSMB1|PSMB8|PSMB9|PSMB10|UBB	-4.5	T Cell Vd2 gd		WikiPathways	27	WP4217	Ebola virus infection in host	-2.1	7.3	4	30244	129	97	3	3.1	1.8	3115|3135|3688	HLA-DPB1|HLA-G|ITGB1	-1.5	Natural Killer		KEGG Pathway	24	hsa05415	Diabetic cardiomyopathy	-8	15	11	30244	203	89	9	10	3.2	514|4509|4513|4514|4519|4535|4536|4537|4539	ATP5F1E|ATP8|COX2|COX3|CYTB|ND1|ND2|ND3|ND4L	-6.9	T Cell Effector Memory CD8+		Reactome Gene Sets	6	R-HSA-5628897	TP53 Regulates Metabolic Genes	-3.9	16	7.5	30244	87	87	4	4.6	2.2	4512|4513|4514|57521	COX1|COX2|COX3|RPTOR	-2.9	T Cell Terminal Effector CD8+		GO Biological Processes	19	GO:0019884	antigen processing and presentation of exogenous antigen	-8.9	34	15	30244	49	126	7	5.6	2	972|3108|3109|3119|3122|3127|10437	CD74|HLA-DMA|HLA-DMB|HLA-DQB1|HLA-DRA|HLA-DRB5|IFI30	-7.3	Monocyte Intermediate		KEGG Pathway	24	hsa04144	Endocytosis		-2.3	5.7	3.9	30244	251	85	4	4.7	2.3	156|868|2870|7852	GRK2|CBLB|GRK6|CXCR4	-2.1	MAIT Cells
GO Biological Processes	19	GO:0045055	regulated exocytosis	-5.8	12	8.6	30244	144	118	7	5.9	2.2	2214|4818|5341|5729|5730|5908|27040	FCGR3A|NKG7|PLEK|PTGDR|PTGDS|RAP1B|LAT	-4.5	T Cell Vd2 gd		Reactome Gene Sets	6	R-HSA-162909	Host Interactions of HIV factors	-2.1	7.2	4	30244	130	97	3	3.1	1.8	5720|5721|6923	PSME1|PSME2|ELOB	-1.5	Natural Killer		GO Biological Processes	19	GO:0000027	ribosomal large subunit assembly	-8	68	18	30244	25	89	5	5.6	2.4	6135|6147|6169|6175|29997	RPL11|RPL23A|RPL38|RPLP0|NOP53	-6.8	T Cell Effector Memory CD8+		KEGG Pathway	24	hsa04260	Cardiac muscle contraction	-3.9	16	7.5	30244	87	87	4	4.6	2.2	4512|4513|4514|4519	COX1|COX2|COX3|CYTB	-2.9	T Cell Terminal Effector CD8+		Reactome Gene Sets	6	R-HSA-9754678	SARS-CoV-2 modulates host translation machinery	-8.7	33	15	30244	51	126	7	5.6	2	3921|6187|6192|6193|6203|6217|6231	RPSA|RPS2|RPS4Y1|RPS5|RPS9|RPS16|RPS26	-7.2	Monocyte Intermediate		GO Biological Processes	19	GO:0032943	mononuclear cell proliferation	19_GO:0009987 cellular process	-2.3	8.4	4.4	30244	127	85	3	3.5	2	868|2534|10125	CBLB|FYN|RASGRP1	-2.1	MAIT Cells
KEGG Pathway	24	hsa04658	Th1 and Th2 cell differentiation	-5.8	17	9.4	30244	92	118	6	5.1	2	917|919|3115|4773|27040|30009	CD3G|CD247|HLA-DPB1|NFATC2|LAT|TBX21	-4.5	T Cell Vd2 gd		Reactome Gene Sets	6	R-HSA-2454202	Fc epsilon receptor (FCERI) signaling	-2	7	3.9	30244	134	97	3	3.1	1.8	2207|5720|5721	FCER1G|PSME1|PSME2	-1.5	Natural Killer		GO Biological Processes	19	GO:0042775	mitochondrial ATP synthesis coupled electron transport	-7.9	25	13	30244	94	89	7	7.9	2.9	4513|4514|4519|4535|4536|4537|4539	COX2|COX3|CYTB|ND1|ND2|ND3|ND4L	-6.8	T Cell Effector Memory CD8+		WikiPathways	27	WP4922	Mitochondrial complex IV assembly	-3.9	31	9.3	30244	34	87	3	3.4	2	4512|4513|4514	COX1|COX2|COX3	-2.9	T Cell Terminal Effector CD8+		CORUM	33	CORUM:338	40S ribosomal subunit, cytoplasmic	-8.5	46	16	30244	31	126	6	4.8	1.9	3921|6187|6193|6203|6217|6231	RPSA|RPS2|RPS5|RPS9|RPS16|RPS26	-7	Monocyte Intermediate		GO Biological Processes	19	GO:0071216	cellular response to biotic stimulus	19_GO:0050896 response to stimulus	-2.3	5.6	3.9	30244	252	85	4	4.7	2.3	4792|6352|7040|8106	NFKBIA|CCL5|TGFB1|PABPN1	-2.1	MAIT Cells
Reactome Gene Sets	6	R-HSA-69052	Switching of origins to a post-replicative state	-5.8	17	9.4	30244	92	118	6	5.1	2	5686|5689|5696|5698|5699|7314	PSMA5|PSMB1|PSMB8|PSMB9|PSMB10|UBB	-4.5	T Cell Vd2 gd		Reactome Gene Sets	6	R-HSA-9609690	HCMV Early Events	-2	6.9	3.9	30244	135	97	3	3.1	1.8	3688|8338|8364	ITGB1|H2AC20|H4C3	-1.5	Natural Killer		GO Biological Processes	19	GO:0042773	ATP synthesis coupled electron transport	-7.9	25	13	30244	94	89	7	7.9	2.9	4513|4514|4519|4535|4536|4537|4539	COX2|COX3|CYTB|ND1|ND2|ND3|ND4L	-6.8	T Cell Effector Memory CD8+		GO Biological Processes	19	GO:0002697	regulation of immune effector process	-3.9	6.3	5.6	30244	387	87	7	8	2.9	2|3123|3726|5795|7133|8302|257101	A2M|HLA-DRB1|JUNB|PTPRJ|TNFRSF1B|KLRC4|ZNF683	-2.9	T Cell Terminal Effector CD8+		GO Biological Processes	19	GO:0034248	regulation of amide metabolic process	-8.4	6.5	8.7	30244	595	126	16	13	3	602|677|678|811|1153|1938|2597|2872|5166|5580|6125|6203|7538|23521|23645|25946	BCL3|ZFP36L1|ZFP36L2|CALR|CIRBP|EEF2|GAPDH|MKNK2|PDK4|PRKCD|RPL5|RPS9|ZFP36|RPL13A|PPP1R15A|ZNF385A	-6.9	Monocyte Intermediate		GO Biological Processes	19	GO:0097305	response to alcohol	19_GO:0050896 response to stimulus	-2.2	5.6	3.9	30244	253	85	4	4.7	2.3	2534|2782|7040|57655	FYN|GNB1|TGFB1|GRAMD1A	-2.1	MAIT Cells
Reactome Gene Sets	6	R-HSA-350562	Regulation of ornithine decarboxylase (ODC)	-5.8	25	11	30244	51	118	5	4.2	1.9	5686|5689|5696|5698|5699	PSMA5|PSMB1|PSMB8|PSMB9|PSMB10	-4.5	T Cell Vd2 gd		Reactome Gene Sets	6	R-HSA-162599	Late Phase of HIV Life Cycle	-2	6.9	3.9	30244	136	97	3	3.1	1.8	5441|6917|6923	POLR2L|TCEA1|ELOB	-1.5	Natural Killer		GO Biological Processes	19	GO:0030490	maturation of SSU-rRNA	-7.9	38	15	30244	54	89	6	6.7	2.7	6202|6208|6217|6223|6227|6234	RPS8|RPS14|RPS16|RPS19|RPS21|RPS28	-6.8	T Cell Effector Memory CD8+		WikiPathways	27	WP2328	Allograft rejection	-3.9	15	7.4	30244	90	87	4	4.6	2.2	3002|3123|5551|10578	GZMB|HLA-DRB1|PRF1|GNLY	-2.8	T Cell Terminal Effector CD8+		GO Biological Processes	19	GO:0002399	MHC class II protein complex assembly	-8.3	75	19	30244	16	126	5	4	1.7	3108|3109|3119|3122|3127	HLA-DMA|HLA-DMB|HLA-DQB1|HLA-DRA|HLA-DRB5	-6.9	Monocyte Intermediate		WikiPathways	27	WP5095	Overview of proinflammatory and profibrotic mediators		-2.2	8.3	4.4	30244	129	85	3	3.5	2	6351|6352|7040	CCL4|CCL5|TGFB1	-2.1	MAIT Cells
Reactome Gene Sets	6	R-HSA-389948	PD-1 signaling	-5.7	45	13	30244	23	118	4	3.4	1.7	917|919|3115|5777	CD3G|CD247|HLA-DPB1|PTPN6	-4.5	T Cell Vd2 gd		KEGG Pathway	24	hsa05322	Systemic lupus erythematosus	-2	6.9	3.9	30244	136	97	3	3.1	1.8	3115|8338|8364	HLA-DPB1|H2AC20|H4C3	-1.5	Natural Killer		KEGG Pathway	24	hsa05208	Chemical carcinogenesis - reactive oxygen species	-7.7	14	10	30244	223	89	9	10	3.2	514|4509|4513|4514|4519|4535|4536|4537|4539	ATP5F1E|ATP8|COX2|COX3|CYTB|ND1|ND2|ND3|ND4L	-6.5	T Cell Effector Memory CD8+		GO Biological Processes	19	GO:0050767	regulation of neurogenesis	-3.9	6.2	5.6	30244	390	87	7	8	2.9	302|430|706|3398|6281|7133|7852	ANXA2|ASCL2|TSPO|ID2|S100A10|TNFRSF1B|CXCR4	-2.8	T Cell Terminal Effector CD8+		GO Biological Processes	19	GO:0002503	peptide antigen assembly with MHC class II protein complex	-8.3	75	19	30244	16	126	5	4	1.7	3108|3109|3119|3122|3127	HLA-DMA|HLA-DMB|HLA-DQB1|HLA-DRA|HLA-DRB5	-6.9	Monocyte Intermediate		GO Biological Processes	19	GO:0007189	adenylate cyclase-activating G protein-coupled receptor signaling pathway	19_GO:0050896 response to stimulus	-2.2	8.2	4.4	30244	130	85	3	3.5	2	2771|2778|2782	GNAI2|GNAS|GNB1	-2.1	MAIT Cells
GO Biological Processes	19	GO:0019885	antigen processing and presentation of endogenous peptide antigen via MHC class I	-5.7	45	13	30244	23	118	4	3.4	1.7	567|3105|3107|6890	B2M|HLA-A|HLA-C|TAP1	-4.5	T Cell Vd2 gd		Reactome Gene Sets	6	R-HSA-211000	Gene Silencing by RNA	-2	6.8	3.9	30244	137	97	3	3.1	1.8	5441|8338|8364	POLR2L|H2AC20|H4C3	-1.5	Natural Killer		KEGG Pathway	24	hsa05016	Huntington disease	-7.6	11	9.7	30244	306	89	10	11	3.3	514|4509|4513|4514|4519|4535|4536|4537|4539|10376	ATP5F1E|ATP8|COX2|COX3|CYTB|ND1|ND2|ND3|ND4L|TUBA1B	-6.5	T Cell Effector Memory CD8+		Reactome Gene Sets	6	R-HSA-9006934	Signaling by Receptor Tyrosine Kinases	-3.9	5.3	5.3	30244	524	87	8	9.2	3.1	3398|3726|3727|5140|5795|23543|26469|83888	ID2|JUNB|JUND|PDE3B|PTPRJ|RBFOX2|PTPN18|FGFBP2	-2.8	T Cell Terminal Effector CD8+		KEGG Pathway	24	hsa05323	Rheumatoid arthritis	-8.3	21	12	30244	93	126	8	6.3	2.2	2353|3108|3109|3119|3122|3127|3725|7040	FOS|HLA-DMA|HLA-DMB|HLA-DQB1|HLA-DRA|HLA-DRB5|JUN|TGFB1	-6.8	Monocyte Intermediate		Reactome Gene Sets	6	R-HSA-162909	Host Interactions of HIV factors		-2.2	8.2	4.4	30244	130	85	3	3.5	2	919|2534|5879	CD247|FYN|RAC1	-2.1	MAIT Cells
GO Biological Processes	19	GO:0007229	integrin-mediated signaling pathway	-5.7	16	9.3	30244	94	118	6	5.1	2	2268|3688|3689|5341|10451|27040	FGR|ITGB1|ITGB2|PLEK|VAV3|LAT	-4.4	T Cell Vd2 gd		Reactome Gene Sets	6	R-HSA-202733	Cell surface interactions at the vascular wall	-2	6.8	3.9	30244	137	97	3	3.1	1.8	2207|3688|4282	FCER1G|ITGB1|MIF	-1.5	Natural Killer		GO Biological Processes	19	GO:1901798	positive regulation of signal transduction by p53 class mediator	-7.6	57	17	30244	30	89	5	5.6	2.4	6135|6154|6167|6209|6224	RPL11|RPL26|RPL37|RPS15|RPS20	-6.5	T Cell Effector Memory CD8+		GO Biological Processes	19	GO:0035239	tube morphogenesis	-3.8	4.6	5.1	30244	679	87	9	10	3.3	302|2316|2683|2908|3398|3726|5140|7049|7852	ANXA2|FLNA|B4GALT1|NR3C1|ID2|JUNB|PDE3B|TGFBR3|CXCR4	-2.8	T Cell Terminal Effector CD8+		KEGG Pathway	24	hsa05321	Inflammatory bowel disease	-8	26	13	30244	65	126	7	5.6	2	3108|3109|3119|3122|3127|3725|7040	HLA-DMA|HLA-DMB|HLA-DQB1|HLA-DRA|HLA-DRB5|JUN|TGFB1	-6.6	Monocyte Intermediate		GO Biological Processes	19	GO:0050864	regulation of B cell activation	19_GO:0002376 immune system process	-2.2	8.2	4.4	30244	130	85	3	3.5	2	678|975|7040	ZFP36L2|CD81|TGFB1	-2.1	MAIT Cells
Reactome Gene Sets	6	R-HSA-5357801	Programmed Cell Death	-5.7	9.6	7.9	30244	213	118	8	6.8	2.3	3002|5686|5689|5696|5698|5699|7314|8655	GZMB|PSMA5|PSMB1|PSMB8|PSMB9|PSMB10|UBB|DYNLL1	-4.4	T Cell Vd2 gd		CORUM	33	CORUM:306	Ribosome, cytoplasmic	-13	130	30	30244	80	21	7	33	10	6167|6168|6170|6227|6232|6234|6235	RPL37|RPL37A|RPL39|RPS21|RPS27|RPS28|RPS29	-12	Plasma Cells		GO Biological Processes	19	GO:0042776	proton motive force-driven mitochondrial ATP synthesis	-7.4	32	13	30244	64	89	6	6.7	2.7	514|4509|4535|4536|4537|4539	ATP5F1E|ATP8|ND1|ND2|ND3|ND4L	-6.3	T Cell Effector Memory CD8+		GO Biological Processes	19	GO:0032103	positive regulation of response to external stimulus	-3.8	5.2	5.2	30244	538	87	8	9.2	3.1	811|2316|3956|7128|7852|8302|10133|22861	CALR|FLNA|LGALS1|TNFAIP3|CXCR4|KLRC4|OPTN|NLRP1	-2.8	T Cell Terminal Effector CD8+		GO Biological Processes	19	GO:0071345	cellular response to cytokine stimulus	-8	5.6	8.1	30244	730	126	17	13	3	292|677|678|972|997|1843|2353|2597|4792|6122|6217|7538|7791|10365|23521|55022|353514	SLC25A5|ZFP36L1|ZFP36L2|CD74|CDC34|DUSP1|FOS|GAPDH|NFKBIA|RPL3|RPS16|ZFP36|ZYX|KLF2|RPL13A|PID1|LILRA5	-6.6	Monocyte Intermediate		GO Biological Processes	19	GO:0048598	embryonic morphogenesis	19_GO:0032502 developmental process	-2.2	3.7	3.5	30244	582	85	6	7.1	2.8	1843|1844|3676|6881|7040|7704	DUSP1|DUSP2|ITGA4|TAF10|TGFB1|ZBTB16	-2.1	MAIT Cells
GO Biological Processes	19	GO:0002418	immune response to tumor cell	-5.7	110	18	30244	7	118	3	2.5	1.4	3105|4818|5551	HLA-A|NKG7|PRF1	-4.4	T Cell Vd2 gd		WikiPathways	27	WP477	Cytoplasmic ribosomal proteins	-13	110	28	30244	88	21	7	33	10	6167|6168|6170|6227|6232|6234|6235	RPL37|RPL37A|RPL39|RPS21|RPS27|RPS28|RPS29	-12	Plasma Cells		CORUM	33	CORUM:2919	Respiratory chain complex I (gamma subunit) mitochondrial	-7.3	100	20	30244	13	89	4	4.5	2.2	4535|4536|4537|4539	ND1|ND2|ND3|ND4L	-6.2	T Cell Effector Memory CD8+		GO Biological Processes	19	GO:0043065	positive regulation of apoptotic process	-3.8	5.2	5.2	30244	539	87	8	9.2	3.1	694|706|2683|2908|3275|3676|3956|7133	BTG1|TSPO|B4GALT1|NR3C1|PRMT2|ITGA4|LGALS1|TNFRSF1B	-2.8	T Cell Terminal Effector CD8+		Reactome Gene Sets	6	R-HSA-422475	Axon guidance	-7.9	6.5	8.5	30244	553	126	15	12	2.9	388|3921|6122|6125|6138|6157|6175|6187|6192|6193|6203|6217|6231|7316|23521	RHOB|RPSA|RPL3|RPL5|RPL15|RPL27A|RPLP0|RPS2|RPS4Y1|RPS5|RPS9|RPS16|RPS26|UBC|RPL13A	-6.6	Monocyte Intermediate		WikiPathways	27	WP236	Adipogenesis		-2.2	8.1	4.4	30244	131	85	3	3.5	2	1052|7040|8204	CEBPD|TGFB1|NRIP1	-2.1	MAIT Cells
KEGG Pathway	24	hsa05320	Autoimmune thyroid disease	-5.7	24	11	30244	53	118	5	4.2	1.9	3002|3105|3107|3115|5551	GZMB|HLA-A|HLA-C|HLA-DPB1|PRF1	-4.4	T Cell Vd2 gd		Reactome Gene Sets	6	R-HSA-156902	Peptide chain elongation	-13	110	28	30244	90	21	7	33	10	6167|6168|6170|6227|6232|6234|6235	RPL37|RPL37A|RPL39|RPS21|RPS27|RPS28|RPS29	-12	Plasma Cells		GO Biological Processes	19	GO:0022904	respiratory electron transport chain	-7.2	20	11	30244	117	89	7	7.9	2.9	4513|4514|4519|4535|4536|4537|4539	COX2|COX3|CYTB|ND1|ND2|ND3|ND4L	-6.1	T Cell Effector Memory CD8+		GO Biological Processes	19	GO:0009595	detection of biotic stimulus	-3.7	27	8.8	30244	38	87	3	3.4	2	706|3123|5795	TSPO|HLA-DRB1|PTPRJ	-2.7	T Cell Terminal Effector CD8+		GO Biological Processes	19	GO:0016064	immunoglobulin mediated immune response	-7.8	18	11	30244	106	126	8	6.3	2.2	602|972|3108|3109|3119|3122|3127|5580	BCL3|CD74|HLA-DMA|HLA-DMB|HLA-DQB1|HLA-DRA|HLA-DRB5|PRKCD	-6.4	Monocyte Intermediate		GO Biological Processes	19	GO:0040007	growth	19_GO:0040007 growth	-2.2	4.3	3.6	30244	411	85	5	5.9	2.6	975|2778|3676|6881|51199	CD81|GNAS|ITGA4|TAF10|NIN	-2.1	MAIT Cells
Reactome Gene Sets	6	R-HSA-8878159	Transcriptional regulation by RUNX3	-5.7	16	9.2	30244	96	118	6	5.1	2	5686|5689|5696|5698|5699|7314	PSMA5|PSMB1|PSMB8|PSMB9|PSMB10|UBB	-4.4	T Cell Vd2 gd		Reactome Gene Sets	6	R-HSA-192823	Viral mRNA Translation	-13	110	28	30244	90	21	7	33	10	6167|6168|6170|6227|6232|6234|6235	RPL37|RPL37A|RPL39|RPS21|RPS27|RPS28|RPS29	-12	Plasma Cells		Reactome Gene Sets	6	R-HSA-1428517	The citric acid (TCA) cycle and respiratory electron transport	-7.2	15	10	30244	178	89	8	9	3	514|4509|4513|4514|4519|4535|4536|4537	ATP5F1E|ATP8|COX2|COX3|CYTB|ND1|ND2|ND3	-6.1	T Cell Effector Memory CD8+		KEGG Pathway	24	hsa05330	Allograft rejection	-3.7	27	8.8	30244	38	87	3	3.4	2	3002|3123|5551	GZMB|HLA-DRB1|PRF1	-2.7	T Cell Terminal Effector CD8+		GO Biological Processes	19	GO:0022407	regulation of cell-cell adhesion	-7.7	6.8	8.4	30244	492	126	14	11	2.8	864|972|3108|3109|3119|3122|3127|5580|7040|7805|9308|10326|84034|91663	RUNX3|CD74|HLA-DMA|HLA-DMB|HLA-DQB1|HLA-DRA|HLA-DRB5|PRKCD|TGFB1|LAPTM5|CD83|SIRPB1|EMILIN2|MYADM	-6.3	Monocyte Intermediate		GO Biological Processes	19	GO:0048589	developmental growth	19_GO:0040007 growth	-2.2	4.3	3.6	30244	411	85	5	5.9	2.6	975|2778|3676|6881|51199	CD81|GNAS|ITGA4|TAF10|NIN	-2.1	MAIT Cells
GO Biological Processes	19	GO:0002347	response to tumor cell	-5.7	43	13	30244	24	118	4	3.4	1.7	3105|4818|5551|51225	HLA-A|NKG7|PRF1|ABI3	-4.4	T Cell Vd2 gd		Reactome Gene Sets	6	R-HSA-72764	Eukaryotic Translation Termination	-13	110	27	30244	94	21	7	33	10	6167|6168|6170|6227|6232|6234|6235	RPL37|RPL37A|RPL39|RPS21|RPS27|RPS28|RPS29	-11	Plasma Cells		GO Biological Processes	19	GO:0015986	proton motive force-driven ATP synthesis	-7.1	28	13	30244	73	89	6	6.7	2.7	514|4509|4535|4536|4537|4539	ATP5F1E|ATP8|ND1|ND2|ND3|ND4L	-6	T Cell Effector Memory CD8+		GO Biological Processes	19	GO:0048545	response to steroid hormone	-3.7	7.2	5.7	30244	288	87	6	6.9	2.7	2|706|811|2908|4537|23543	A2M|TSPO|CALR|NR3C1|ND3|RBFOX2	-2.7	T Cell Terminal Effector CD8+		Reactome Gene Sets	6	R-HSA-9675108	Nervous system development	-7.7	6.2	8.2	30244	578	126	15	12	2.9	388|3921|6122|6125|6138|6157|6175|6187|6192|6193|6203|6217|6231|7316|23521	RHOB|RPSA|RPL3|RPL5|RPL15|RPL27A|RPLP0|RPS2|RPS4Y1|RPS5|RPS9|RPS16|RPS26|UBC|RPL13A	-6.3	Monocyte Intermediate		GO Biological Processes	19	GO:0070555	response to interleukin-1	19_GO:0050896 response to stimulus	-2.2	8	4.3	30244	133	85	3	3.5	2	166|6351|6352	TLE5|CCL4|CCL5	-2.1	MAIT Cells
Reactome Gene Sets	6	R-HSA-446652	Interleukin-1 family signaling	-5.6	12	8.3	30244	153	118	7	5.9	2.2	5686|5689|5696|5698|5699|5777|7314	PSMA5|PSMB1|PSMB8|PSMB9|PSMB10|PTPN6|UBB	-4.4	T Cell Vd2 gd		Reactome Gene Sets	6	R-HSA-156842	Eukaryotic Translation Elongation	-13	110	27	30244	94	21	7	33	10	6167|6168|6170|6227|6232|6234|6235	RPL37|RPL37A|RPL39|RPS21|RPS27|RPS28|RPS29	-11	Plasma Cells		GO Biological Processes	19	GO:0015980	energy derivation by oxidation of organic compounds	-7.1	12	9.4	30244	264	89	9	10	3.2	514|4509|4513|4514|4519|4535|4536|4537|4539	ATP5F1E|ATP8|COX2|COX3|CYTB|ND1|ND2|ND3|ND4L	-6	T Cell Effector Memory CD8+		Reactome Gene Sets	6	R-HSA-9031628	NGF-stimulated transcription	-3.7	27	8.6	30244	39	87	3	3.4	2	3398|3726|3727	ID2|JUNB|JUND	-2.7	T Cell Terminal Effector CD8+		GO Biological Processes	19	GO:0019724	B cell mediated immunity	-7.7	17	11	30244	111	126	8	6.3	2.2	602|972|3108|3109|3119|3122|3127|5580	BCL3|CD74|HLA-DMA|HLA-DMB|HLA-DQB1|HLA-DRA|HLA-DRB5|PRKCD	-6.3	Monocyte Intermediate		GO Biological Processes	19	GO:0007160	cell-matrix adhesion	19_GO:0009987 cellular process	-2.2	7.8	4.2	30244	136	85	3	3.5	2	3676|5879|7791	ITGA4|RAC1|ZYX	-2	MAIT Cells
Reactome Gene Sets	6	R-HSA-376176	Signaling by ROBO receptors	-5.6	9.4	7.8	30244	219	118	8	6.8	2.3	5216|5686|5689|5696|5698|5699|5879|7314	PFN1|PSMA5|PSMB1|PSMB8|PSMB9|PSMB10|RAC1|UBB	-4.3	T Cell Vd2 gd		Reactome Gene Sets	6	R-HSA-2408557	Selenocysteine synthesis	-13	110	27	30244	94	21	7	33	10	6167|6168|6170|6227|6232|6234|6235	RPL37|RPL37A|RPL39|RPS21|RPS27|RPS28|RPS29	-11	Plasma Cells		GO Biological Processes	19	GO:0000462	maturation of SSU-rRNA from tricistronic rRNA transcript (SSU-rRNA, 5.8S rRNA, LSU-rRNA)	-7	45	15	30244	38	89	5	5.6	2.4	6202|6208|6217|6223|6227	RPS8|RPS14|RPS16|RPS19|RPS21	-6	T Cell Effector Memory CD8+		WikiPathways	27	WP2877	Vitamin D receptor pathway	-3.7	9.3	6.1	30244	187	87	5	5.7	2.5	3123|3726|6275|6277|7128	HLA-DRB1|JUNB|S100A4|S100A6|TNFAIP3	-2.7	T Cell Terminal Effector CD8+		KEGG Pathway	24	hsa05145	Toxoplasmosis	-7.6	17	11	30244	112	126	8	6.3	2.2	2771|3108|3109|3119|3122|3127|4792|7040	GNAI2|HLA-DMA|HLA-DMB|HLA-DQB1|HLA-DRA|HLA-DRB5|NFKBIA|TGFB1	-6.3	Monocyte Intermediate		KEGG Pathway	24	hsa04210	Apoptosis		-2.2	7.8	4.2	30244	136	85	3	3.5	2	3725|4792|5551	JUN|NFKBIA|PRF1	-2	MAIT Cells
Reactome Gene Sets	6	R-HSA-449147	Signaling by Interleukins	-5.6	6	6.8	30244	473	118	11	9.3	2.7	3688|3689|5686|5689|5696|5698|5699|5777|5908|7314|9446	ITGB1|ITGB2|PSMA5|PSMB1|PSMB8|PSMB9|PSMB10|PTPN6|RAP1B|UBB|GSTO1	-4.3	T Cell Vd2 gd		Reactome Gene Sets	6	R-HSA-975956	Nonsense Mediated Decay (NMD) independent of the Exon Junction Complex (EJC)	-13	110	27	30244	96	21	7	33	10	6167|6168|6170|6227|6232|6234|6235	RPL37|RPL37A|RPL39|RPS21|RPS27|RPS28|RPS29	-11	Plasma Cells		CORUM	33	CORUM:2886	Respiratory chain complex I (incomplete intermediate ND1, ND2, ND3, CIA30 assembly), mitochondrial	-7	250	28	30244	4	89	3	3.4	1.9	4535|4536|4537	ND1|ND2|ND3	-5.9	T Cell Effector Memory CD8+		GO Biological Processes	19	GO:0033108	mitochondrial respiratory chain complex assembly	-3.7	14	6.9	30244	101	87	4	4.6	2.2	4536|4538|4540|4541	ND2|ND4|ND5|ND6	-2.7	T Cell Terminal Effector CD8+		WikiPathways	27	WP5115	Network map of SARS-CoV-2 signaling pathway	-7.5	11	9.6	30244	218	126	10	7.9	2.4	196|1508|1522|1843|2353|3122|3127|3725|3726|58191	AHR|CTSB|CTSZ|DUSP1|FOS|HLA-DRA|HLA-DRB5|JUN|JUNB|CXCL16	-6.2	Monocyte Intermediate		KEGG Pathway	24	hsa05012	Parkinson disease		-2.2	5.4	3.8	30244	266	85	4	4.7	2.3	513|1843|2771|2778	ATP5F1D|DUSP1|GNAI2|GNAS	-2	MAIT Cells
GO Biological Processes	19	GO:0002483	antigen processing and presentation of endogenous peptide antigen	-5.6	41	13	30244	25	118	4	3.4	1.7	567|3105|3107|6890	B2M|HLA-A|HLA-C|TAP1	-4.3	T Cell Vd2 gd		Reactome Gene Sets	6	R-HSA-72689	Formation of a pool of free 40S subunits	-12	99	26	30244	102	21	7	33	10	6167|6168|6170|6227|6232|6234|6235	RPL37|RPL37A|RPL39|RPS21|RPS27|RPS28|RPS29	-11	Plasma Cells		KEGG Pathway	24	hsa05014	Amyotrophic lateral sclerosis	-6.9	9.3	8.7	30244	364	89	10	11	3.3	514|4509|4513|4514|4519|4535|4536|4537|4539|10376	ATP5F1E|ATP8|COX2|COX3|CYTB|ND1|ND2|ND3|ND4L|TUBA1B	-5.8	T Cell Effector Memory CD8+		GO Biological Processes	19	GO:0006954	inflammatory response	-3.7	5	5.1	30244	560	87	8	9.2	3.1	2|2683|2908|3123|7128|7133|7852|22861	A2M|B4GALT1|NR3C1|HLA-DRB1|TNFAIP3|TNFRSF1B|CXCR4|NLRP1	-2.7	T Cell Terminal Effector CD8+		Canonical Pathways	11	M183	PID IL6 7 PATHWAY	-7.4	31	13	30244	47	126	6	4.8	1.9	1052|2353|3725|3726|4170|5580	CEBPD|FOS|JUN|JUNB|MCL1|PRKCD	-6.1	Monocyte Intermediate		GO Biological Processes	19	GO:0001764	neuron migration	19_GO:0032502 developmental process	-2.2	7.8	4.2	30244	137	85	3	3.5	2	2534|5879|7852	FYN|RAC1|CXCR4	-2	MAIT Cells
GO Biological Processes	19	GO:0008064	regulation of actin polymerization or depolymerization	-5.6	12	8.3	30244	155	118	7	5.9	2.2	5216|5341|10094|10109|11034|51571|81873	PFN1|PLEK|ARPC3|ARPC2|DSTN|CYRIB|ARPC5L	-4.3	T Cell Vd2 gd		Reactome Gene Sets	6	R-HSA-9633012	Response of EIF2AK4 (GCN2) to amino acid deficiency	-12	99	26	30244	102	21	7	33	10	6167|6168|6170|6227|6232|6234|6235	RPL37|RPL37A|RPL39|RPS21|RPS27|RPS28|RPS29	-11	Plasma Cells		KEGG Pathway	24	hsa05022	Pathways of neurodegeneration - multiple diseases	-6.8	7.9	8.2	30244	476	89	11	12	3.5	514|4509|4513|4514|4519|4535|4536|4537|4539|6233|10376	ATP5F1E|ATP8|COX2|COX3|CYTB|ND1|ND2|ND3|ND4L|RPS27A|TUBA1B	-5.7	T Cell Effector Memory CD8+		GO Biological Processes	19	GO:0007507	heart development	-3.7	4.9	5.1	30244	562	87	8	9.2	3.1	156|811|1396|2316|3398|7049|7133|7404	GRK2|CALR|CRIP1|FLNA|ID2|TGFBR3|TNFRSF1B|UTY	-2.7	T Cell Terminal Effector CD8+		CORUM	33	CORUM:308	60S ribosomal subunit, cytoplasmic	-7.4	31	13	30244	47	126	6	4.8	1.9	6122|6125|6138|6157|6175|23521	RPL3|RPL5|RPL15|RPL27A|RPLP0|RPL13A	-6.1	Monocyte Intermediate		KEGG Pathway	24	hsa04910	Insulin signaling pathway		-2.2	7.8	4.2	30244	137	85	3	3.5	2	868|2872|5140	CBLB|MKNK2|PDE3B	-2	MAIT Cells
KEGG Pathway	24	hsa04514	Cell adhesion molecules	-5.5	11	8.2	30244	157	118	7	5.9	2.2	3105|3107|3115|3688|3689|4267|6402	HLA-A|HLA-C|HLA-DPB1|ITGB1|ITGB2|CD99|SELL	-4.3	T Cell Vd2 gd		Reactome Gene Sets	6	R-HSA-156827	L13a-mediated translational silencing of Ceruloplasmin expression	-12	90	25	30244	112	21	7	33	10	6167|6168|6170|6227|6232|6234|6235	RPL37|RPL37A|RPL39|RPS21|RPS27|RPS28|RPS29	-11	Plasma Cells		KEGG Pathway	24	hsa05010	Alzheimer disease	-6.7	8.8	8.4	30244	384	89	10	11	3.3	514|4509|4513|4514|4519|4535|4536|4537|4539|10376	ATP5F1E|ATP8|COX2|COX3|CYTB|ND1|ND2|ND3|ND4L|TUBA1B	-5.6	T Cell Effector Memory CD8+		GO Biological Processes	19	GO:0030162	regulation of proteolysis	-3.6	4.4	4.9	30244	719	87	9	10	3.3	2|302|2597|5858|6281|7133|9806|22861|25897	A2M|ANXA2|GAPDH|PZP|S100A10|TNFRSF1B|SPOCK2|NLRP1|RNF19A	-2.7	T Cell Terminal Effector CD8+		Reactome Gene Sets	6	R-HSA-2132295	MHC class II antigen presentation	-7.3	16	11	30244	123	126	8	6.3	2.2	972|1508|3109|3119|3122|3127|8905|10437	CD74|CTSB|HLA-DMB|HLA-DQB1|HLA-DRA|HLA-DRB5|AP1S2|IFI30	-6	Monocyte Intermediate		Reactome Gene Sets	6	R-HSA-202733	Cell surface interactions at the vascular wall		-2.2	7.8	4.2	30244	137	85	3	3.5	2	2534|3676|7040	FYN|ITGA4|TGFB1	-2	MAIT Cells
KEGG Pathway	24	hsa05163	Human cytomegalovirus infection	-5.5	9.1	7.6	30244	225	118	8	6.8	2.3	567|2787|3105|3107|4773|5879|6890|9560	B2M|GNG5|HLA-A|HLA-C|NFATC2|RAC1|TAP1|CCL4L2	-4.3	T Cell Vd2 gd		Reactome Gene Sets	6	R-HSA-1799339	SRP-dependent cotranslational protein targeting to membrane	-12	89	25	30244	113	21	7	33	10	6167|6168|6170|6227|6232|6234|6235	RPL37|RPL37A|RPL39|RPS21|RPS27|RPS28|RPS29	-11	Plasma Cells		GO Biological Processes	19	GO:0006754	ATP biosynthetic process	-6.7	24	11	30244	86	89	6	6.7	2.7	514|4509|4535|4536|4537|4539	ATP5F1E|ATP8|ND1|ND2|ND3|ND4L	-5.6	T Cell Effector Memory CD8+		GO Biological Processes	19	GO:0043123	positive regulation of I-kappaB kinase/NF-kappaB signaling	-3.6	9	6	30244	193	87	5	5.7	2.5	2316|2597|3123|3956|6275	FLNA|GAPDH|HLA-DRB1|LGALS1|S100A4	-2.6	T Cell Terminal Effector CD8+		GO Biological Processes	19	GO:0006417	regulation of translation	-7.3	6.3	8	30244	531	126	14	11	2.8	602|677|678|811|1153|1938|2597|2872|6125|6203|7538|23521|23645|25946	BCL3|ZFP36L1|ZFP36L2|CALR|CIRBP|EEF2|GAPDH|MKNK2|RPL5|RPS9|ZFP36|RPL13A|PPP1R15A|ZNF385A	-6	Monocyte Intermediate		GO Biological Processes	19	GO:0048667	cell morphogenesis involved in neuron differentiation	19_GO:0032502 developmental process	-2.2	4.2	3.5	30244	423	85	5	5.9	2.6	2534|3676|5879|10507|51199	FYN|ITGA4|RAC1|SEMA4D|NIN	-2	MAIT Cells
GO Biological Processes	19	GO:0030832	regulation of actin filament length	-5.5	11	8.2	30244	158	118	7	5.9	2.2	5216|5341|10094|10109|11034|51571|81873	PFN1|PLEK|ARPC3|ARPC2|DSTN|CYRIB|ARPC5L	-4.3	T Cell Vd2 gd		Reactome Gene Sets	6	R-HSA-72706	GTP hydrolysis and joining of the 60S ribosomal subunit	-12	89	25	30244	113	21	7	33	10	6167|6168|6170|6227|6232|6234|6235	RPL37|RPL37A|RPL39|RPS21|RPS27|RPS28|RPS29	-11	Plasma Cells		GO Biological Processes	19	GO:0009206	purine ribonucleoside triphosphate biosynthetic process	-6.4	21	11	30244	97	89	6	6.7	2.7	514|4509|4535|4536|4537|4539	ATP5F1E|ATP8|ND1|ND2|ND3|ND4L	-5.3	T Cell Effector Memory CD8+		KEGG Pathway	24	hsa05332	Graft-versus-host disease	-3.6	25	8.3	30244	42	87	3	3.4	2	3002|3123|5551	GZMB|HLA-DRB1|PRF1	-2.6	T Cell Terminal Effector CD8+		KEGG Pathway	24	hsa04672	Intestinal immune network for IgA production	-7.3	29	13	30244	49	126	6	4.8	1.9	3108|3109|3119|3122|3127|7040	HLA-DMA|HLA-DMB|HLA-DQB1|HLA-DRA|HLA-DRB5|TGFB1	-6	Monocyte Intermediate		Reactome Gene Sets	6	R-HSA-1257604	PIP3 activates AKT signaling		-2.2	5.3	3.8	30244	267	85	4	4.7	2.3	2534|3725|5305|5879	FYN|JUN|PIP4K2A|RAC1	-2	MAIT Cells
GO Biological Processes	19	GO:0019882	antigen processing and presentation	-5.5	15	8.9	30244	102	118	6	5.1	2	567|3105|3107|3115|5696|6890	B2M|HLA-A|HLA-C|HLA-DPB1|PSMB8|TAP1	-4.3	T Cell Vd2 gd		Reactome Gene Sets	6	R-HSA-927802	Nonsense-Mediated Decay (NMD)	-12	87	24	30244	116	21	7	33	10	6167|6168|6170|6227|6232|6234|6235	RPL37|RPL37A|RPL39|RPS21|RPS27|RPS28|RPS29	-11	Plasma Cells		GO Biological Processes	19	GO:0009145	purine nucleoside triphosphate biosynthetic process	-6.3	21	11	30244	98	89	6	6.7	2.7	514|4509|4535|4536|4537|4539	ATP5F1E|ATP8|ND1|ND2|ND3|ND4L	-5.3	T Cell Effector Memory CD8+		KEGG Pathway	24	hsa04940	Type I diabetes mellitus	-3.6	24	8.2	30244	43	87	3	3.4	2	3002|3123|5551	GZMB|HLA-DRB1|PRF1	-2.6	T Cell Terminal Effector CD8+		GO Biological Processes	19	GO:0050863	regulation of T cell activation	-7.2	7.6	8.4	30244	378	126	12	9.5	2.6	864|972|3108|3109|3119|3122|3127|3726|7805|9308|10326|27166	RUNX3|CD74|HLA-DMA|HLA-DMB|HLA-DQB1|HLA-DRA|HLA-DRB5|JUNB|LAPTM5|CD83|SIRPB1|PRELID1	-5.9	Monocyte Intermediate		KEGG Pathway	24	hsa04915	Estrogen signaling pathway		-2.2	7.7	4.2	30244	138	85	3	3.5	2	2771|2778|3725	GNAI2|GNAS|JUN	-2	MAIT Cells
Reactome Gene Sets	6	R-HSA-5668541	TNFR2 non-canonical NF-kB pathway	-5.5	15	8.9	30244	102	118	6	5.1	2	5686|5689|5696|5698|5699|7314	PSMA5|PSMB1|PSMB8|PSMB9|PSMB10|UBB	-4.3	T Cell Vd2 gd		Reactome Gene Sets	6	R-HSA-975957	Nonsense Mediated Decay (NMD) enhanced by the Exon Junction Complex (EJC)	-12	87	24	30244	116	21	7	33	10	6167|6168|6170|6227|6232|6234|6235	RPL37|RPL37A|RPL39|RPS21|RPS27|RPS28|RPS29	-11	Plasma Cells		Reactome Gene Sets	6	R-HSA-611105	Respiratory electron transport	-6.2	20	10	30244	103	89	6	6.7	2.7	4513|4514|4519|4535|4536|4537	COX2|COX3|CYTB|ND1|ND2|ND3	-5.2	T Cell Effector Memory CD8+		GO Biological Processes	19	GO:0045687	positive regulation of glial cell differentiation	-3.6	24	8.2	30244	43	87	3	3.4	2	3398|7133|7852	ID2|TNFRSF1B|CXCR4	-2.6	T Cell Terminal Effector CD8+		KEGG Pathway	24	hsa04380	Osteoclast differentiation	-7.2	15	10	30244	128	126	8	6.3	2.2	2353|3725|3726|3727|4792|7040|10326|353514	FOS|JUN|JUNB|JUND|NFKBIA|TGFB1|SIRPB1|LILRA5	-5.9	Monocyte Intermediate		KEGG Pathway	24	hsa05418	Fluid shear stress and atherosclerosis		-2.1	7.7	4.2	30244	139	85	3	3.5	2	1843|3725|5879	DUSP1|JUN|RAC1	-2	MAIT Cells
Reactome Gene Sets	6	R-HSA-382556	ABC-family proteins mediated transport	-5.5	15	8.9	30244	103	118	6	5.1	2	5686|5689|5696|5698|5699|7314	PSMA5|PSMB1|PSMB8|PSMB9|PSMB10|UBB	-4.2	T Cell Vd2 gd		Reactome Gene Sets	6	R-HSA-2408522	Selenoamino acid metabolism	-12	85	24	30244	119	21	7	33	10	6167|6168|6170|6227|6232|6234|6235	RPL37|RPL37A|RPL39|RPS21|RPS27|RPS28|RPS29	-11	Plasma Cells		GO Biological Processes	19	GO:0009201	ribonucleoside triphosphate biosynthetic process	-6.2	20	10	30244	103	89	6	6.7	2.7	514|4509|4535|4536|4537|4539	ATP5F1E|ATP8|ND1|ND2|ND3|ND4L	-5.2	T Cell Effector Memory CD8+		GO Biological Processes	19	GO:1900026	positive regulation of substrate adhesion-dependent cell spreading	-3.6	24	8.1	30244	44	87	3	3.4	2	811|2316|6281	CALR|FLNA|S100A10	-2.6	T Cell Terminal Effector CD8+		Reactome Gene Sets	6	R-HSA-1280215	Cytokine Signaling in Immune system	-7.2	5.3	7.5	30244	730	126	16	13	3	1052|2162|2353|3119|3122|3127|3725|3726|4170|4792|5580|6175|7040|7316|9040|10437	CEBPD|F13A1|FOS|HLA-DQB1|HLA-DRA|HLA-DRB5|JUN|JUNB|MCL1|NFKBIA|PRKCD|RPLP0|TGFB1|UBC|UBE2M|IFI30	-5.9	Monocyte Intermediate		GO Biological Processes	19	GO:0040013	negative regulation of locomotion	19_GO:0040011 locomotion	-2.1	4.2	3.5	30244	427	85	5	5.9	2.6	1843|5879|7040|8428|10507	DUSP1|RAC1|TGFB1|STK24|SEMA4D	-2	MAIT Cells
KEGG Pathway	24	hsa04660	T cell receptor signaling pathway	-5.5	15	8.8	30244	104	118	6	5.1	2	917|919|4773|5777|10451|27040	CD3G|CD247|NFATC2|PTPN6|VAV3|LAT	-4.2	T Cell Vd2 gd		Reactome Gene Sets	6	R-HSA-72737	Cap-dependent Translation Initiation	-12	84	24	30244	120	21	7	33	10	6167|6168|6170|6227|6232|6234|6235	RPL37|RPL37A|RPL39|RPS21|RPS27|RPS28|RPS29	-11	Plasma Cells		GO Biological Processes	19	GO:0022900	electron transport chain	-6.1	14	9.2	30244	170	89	7	7.9	2.9	4513|4514|4519|4535|4536|4537|4539	COX2|COX3|CYTB|ND1|ND2|ND3|ND4L	-5.1	T Cell Effector Memory CD8+		GO Biological Processes	19	GO:0050852	T cell receptor signaling pathway	-3.5	13	6.6	30244	110	87	4	4.6	2.2	3123|3702|5795|28638	HLA-DRB1|ITK|PTPRJ|TRBC2	-2.6	T Cell Terminal Effector CD8+		WikiPathways	27	WP4217	Ebola virus infection in host	-7.1	15	10	30244	129	126	8	6.3	2.2	388|1508|3108|3109|3119|3122|3127|10462	RHOB|CTSB|HLA-DMA|HLA-DMB|HLA-DQB1|HLA-DRA|HLA-DRB5|CLEC10A	-5.9	Monocyte Intermediate		Reactome Gene Sets	6	R-HSA-112315	Transmission across Chemical Synapses		-2.1	5.3	3.7	30244	270	85	4	4.7	2.3	2771|2782|2783|5879	GNAI2|GNB1|GNB2|RAC1	-2	MAIT Cells
Reactome Gene Sets	6	R-HSA-351202	Metabolism of polyamines	-5.5	22	10	30244	59	118	5	4.2	1.9	5686|5689|5696|5698|5699	PSMA5|PSMB1|PSMB8|PSMB9|PSMB10	-4.2	T Cell Vd2 gd		Reactome Gene Sets	6	R-HSA-72613	Eukaryotic Translation Initiation	-12	84	24	30244	120	21	7	33	10	6167|6168|6170|6227|6232|6234|6235	RPL37|RPL37A|RPL39|RPS21|RPS27|RPS28|RPS29	-11	Plasma Cells		GO Biological Processes	19	GO:1901796	regulation of signal transduction by p53 class mediator	-6.1	19	10	30244	106	89	6	6.7	2.7	6135|6154|6167|6209|6224|29997	RPL11|RPL26|RPL37|RPS15|RPS20|NOP53	-5.1	T Cell Effector Memory CD8+		WikiPathways	27	WP2882	Nuclear receptors meta-pathway	-3.5	6.6	5.4	30244	314	87	6	6.9	2.7	1831|2908|3726|3727|7049|7128	TSC22D3|NR3C1|JUNB|JUND|TGFBR3|TNFAIP3	-2.5	T Cell Terminal Effector CD8+		GO Biological Processes	19	GO:0050867	positive regulation of cell activation	-7	7.3	8.1	30244	395	126	12	9.5	2.6	864|972|3108|3109|3119|3122|3127|3727|7040|9308|10326|353514	RUNX3|CD74|HLA-DMA|HLA-DMB|HLA-DQB1|HLA-DRA|HLA-DRB5|JUND|TGFB1|CD83|SIRPB1|LILRA5	-5.7	Monocyte Intermediate		GO Biological Processes	19	GO:0033674	positive regulation of kinase activity	19_GO:0048518 positive regulation of biological process	-2.1	4.1	3.5	30244	429	85	5	5.9	2.6	975|6352|7040|8525|10125	CD81|CCL5|TGFB1|DGKZ|RASGRP1	-2	MAIT Cells
Reactome Gene Sets	6	R-HSA-194315	Signaling by Rho GTPases	-5.4	4.7	6.3	30244	706	118	13	11	2.9	60|71|389|1535|3688|5216|5879|8655|10094|10109|10451|10627|79180	ACTB|ACTG1|RHOC|CYBA|ITGB1|PFN1|RAC1|DYNLL1|ARPC3|ARPC2|VAV3|MYL12A|EFHD2	-4.2	T Cell Vd2 gd		GO Biological Processes	19	GO:0002181	cytoplasmic translation	-12	82	24	30244	123	21	7	33	10	6167|6168|6170|6227|6232|6234|6235	RPL37|RPL37A|RPL39|RPS21|RPS27|RPS28|RPS29	-11	Plasma Cells		WikiPathways	27	WP623	Oxidative phosphorylation	-6	28	12	30244	60	89	5	5.6	2.4	514|4535|4536|4537|4539	ATP5F1E|ND1|ND2|ND3|ND4L	-5	T Cell Effector Memory CD8+		WikiPathways	27	WP98	Prostaglandin synthesis and regulation	-3.5	23	8	30244	45	87	3	3.4	2	302|6277|6281	ANXA2|S100A6|S100A10	-2.5	T Cell Terminal Effector CD8+		KEGG Pathway	24	hsa05310	Asthma	-6.7	39	14	30244	31	126	5	4	1.7	3108|3109|3119|3122|3127	HLA-DMA|HLA-DMB|HLA-DQB1|HLA-DRA|HLA-DRB5	-5.6	Monocyte Intermediate		Reactome Gene Sets	6	R-HSA-68875	Mitotic Prophase		-2.1	7.6	4.2	30244	141	85	3	3.5	2	3021|94239|140609	H3-3B|H2AZ2|NEK7	-2	MAIT Cells
Reactome Gene Sets	6	R-HSA-9755511	KEAP1-NFE2L2 pathway	-5.4	14	8.7	30244	107	118	6	5.1	2	5686|5689|5696|5698|5699|7314	PSMA5|PSMB1|PSMB8|PSMB9|PSMB10|UBB	-4.2	T Cell Vd2 gd		Reactome Gene Sets	6	R-HSA-168273	Influenza Viral RNA Transcription and Replication	-11	74	23	30244	136	21	7	33	10	6167|6168|6170|6227|6232|6234|6235	RPL37|RPL37A|RPL39|RPS21|RPS27|RPS28|RPS29	-10	Plasma Cells		GO Biological Processes	19	GO:0009142	nucleoside triphosphate biosynthetic process	-5.9	18	9.8	30244	114	89	6	6.7	2.7	514|4509|4535|4536|4537|4539	ATP5F1E|ATP8|ND1|ND2|ND3|ND4L	-4.9	T Cell Effector Memory CD8+		GO Biological Processes	19	GO:1901654	response to ketone	-3.5	8.5	5.8	30244	205	87	5	5.7	2.5	2|706|811|2908|7049	A2M|TSPO|CALR|NR3C1|TGFBR3	-2.5	T Cell Terminal Effector CD8+		KEGG Pathway	24	hsa05169	Epstein-Barr virus infection	-6.7	11	8.9	30244	202	126	9	7.1	2.3	811|864|3108|3109|3119|3122|3127|3725|4792	CALR|RUNX3|HLA-DMA|HLA-DMB|HLA-DQB1|HLA-DRA|HLA-DRB5|JUN|NFKBIA	-5.5	Monocyte Intermediate		GO Biological Processes	19	GO:1900180	regulation of protein localization to nucleus	19_GO:0051179 localization	-2.1	7.6	4.2	30244	141	85	3	3.5	2	2534|3716|7040	FYN|JAK1|TGFB1	-2	MAIT Cells
GO Biological Processes	19	GO:0002444	myeloid leukocyte mediated immunity	-5.4	21	9.8	30244	61	118	5	4.2	1.9	2214|5729|5730|10417|27040	FCGR3A|PTGDR|PTGDS|SPON2|LAT	-4.2	T Cell Vd2 gd		GO Biological Processes	19	GO:0015986	proton motive force-driven ATP synthesis	-11	120	26	30244	73	21	6	29	9.9	514|521|4537|4707|4725|9556	ATP5F1E|ATP5ME|ND3|NDUFB1|NDUFS5|ATP5MJ	-9.9	Plasma Cells		GO Biological Processes	19	GO:0046034	ATP metabolic process	-5.9	17	9.6	30244	118	89	6	6.7	2.7	514|4509|4535|4536|4537|4539	ATP5F1E|ATP8|ND1|ND2|ND3|ND4L	-4.9	T Cell Effector Memory CD8+		WikiPathways	27	WP5055	Burn wound healing	-3.5	12	6.5	30244	113	87	4	4.6	2.2	3956|6277|7128|7852	LGALS1|S100A6|TNFAIP3|CXCR4	-2.5	T Cell Terminal Effector CD8+		Reactome Gene Sets	6	R-HSA-9705683	SARS-CoV-2-host interactions	-6.7	11	8.9	30244	203	126	9	7.1	2.3	3921|6187|6192|6193|6203|6217|6231|7316|7533	RPSA|RPS2|RPS4Y1|RPS5|RPS9|RPS16|RPS26|UBC|YWHAH	-5.5	Monocyte Intermediate		GO Biological Processes	19	GO:0043547	positive regulation of GTPase activity	19_GO:0065007 biological regulation	-2.1	5.2	3.7	30244	273	85	4	4.7	2.3	6351|6352|10125|10507	CCL4|CCL5|RASGRP1|SEMA4D	-2	MAIT Cells
GO Biological Processes	19	GO:0001819	positive regulation of cytokine production	-5.4	5.7	6.6	30244	497	118	11	9.3	2.7	567|1535|2214|2268|3105|3115|10417|11118|30009|51571|149628	B2M|CYBA|FCGR3A|FGR|HLA-A|HLA-DPB1|SPON2|BTN3A2|TBX21|CYRIB|PYHIN1	-4.2	T Cell Vd2 gd		Reactome Gene Sets	6	R-HSA-168255	Influenza Infection	-11	64	21	30244	157	21	7	33	10	6167|6168|6170|6227|6232|6234|6235	RPL37|RPL37A|RPL39|RPS21|RPS27|RPS28|RPS29	-9.9	Plasma Cells		GO Biological Processes	19	GO:0006091	generation of precursor metabolites and energy	-5.8	8.2	7.6	30244	372	89	9	10	3.2	514|4509|4513|4514|4519|4535|4536|4537|4539	ATP5F1E|ATP8|COX2|COX3|CYTB|ND1|ND2|ND3|ND4L	-4.8	T Cell Effector Memory CD8+		GO Biological Processes	19	GO:0002694	regulation of leukocyte activation	-3.5	4.6	4.8	30244	600	87	8	9.2	3.1	3123|3398|3726|3727|3956|7128|7133|257101	HLA-DRB1|ID2|JUNB|JUND|LGALS1|TNFAIP3|TNFRSF1B|ZNF683	-2.5	T Cell Terminal Effector CD8+		GO Biological Processes	19	GO:1903706	regulation of hemopoiesis	-6.7	6.9	7.8	30244	418	126	12	9.5	2.6	677|678|864|972|2353|3122|3726|4792|7040|7538|9308|27166	ZFP36L1|ZFP36L2|RUNX3|CD74|FOS|HLA-DRA|JUNB|NFKBIA|TGFB1|ZFP36|CD83|PRELID1	-5.5	Monocyte Intermediate		KEGG Pathway	24	hsa05020	Prion disease		-2.1	5.2	3.7	30244	273	85	4	4.7	2.3	513|2534|5879|6352	ATP5F1D|FYN|RAC1|CCL5	-2	MAIT Cells
GO Biological Processes	19	GO:0070665	positive regulation of leukocyte proliferation	-5.4	11	7.9	30244	166	118	7	5.9	2.2	684|2214|3105|3115|4773|10451|115352	BST2|FCGR3A|HLA-A|HLA-DPB1|NFATC2|VAV3|FCRL3	-4.2	T Cell Vd2 gd		Reactome Gene Sets	6	R-HSA-9711097	Cellular response to starvation	-11	64	21	30244	157	21	7	33	10	6167|6168|6170|6227|6232|6234|6235	RPL37|RPL37A|RPL39|RPS21|RPS27|RPS28|RPS29	-9.9	Plasma Cells		GO Biological Processes	19	GO:0009205	purine ribonucleoside triphosphate metabolic process	-5.4	14	8.6	30244	143	89	6	6.7	2.7	514|4509|4535|4536|4537|4539	ATP5F1E|ATP8|ND1|ND2|ND3|ND4L	-4.4	T Cell Effector Memory CD8+		KEGG Pathway	24	hsa04672	Intestinal immune network for IgA production	-3.4	21	7.6	30244	49	87	3	3.4	2	3123|3676|7852	HLA-DRB1|ITGA4|CXCR4	-2.5	T Cell Terminal Effector CD8+		KEGG Pathway	24	hsa05142	Chagas disease	-6.6	16	10	30244	102	126	7	5.6	2	811|2353|2771|2778|3725|4792|7040	CALR|FOS|GNAI2|GNAS|JUN|NFKBIA|TGFB1	-5.4	Monocyte Intermediate		GO Biological Processes	19	GO:0006338	chromatin remodeling	19_GO:0009987 cellular process	-2.1	3.5	3.3	30244	609	85	6	7.1	2.8	1487|3021|6881|8932|29117|221037	CTBP1|H3-3B|TAF10|MBD2|BRD7|JMJD1C	-2	MAIT Cells
Reactome Gene Sets	6	R-HSA-164952	The role of Nef in HIV-1 replication and disease pathogenesis	-5.4	37	12	30244	28	118	4	3.4	1.7	567|919|3105|5879	B2M|CD247|HLA-A|RAC1	-4.2	T Cell Vd2 gd		KEGG Pathway	24	hsa03010	Ribosome	-11	60	20	30244	167	21	7	33	10	6167|6168|6170|6227|6232|6234|6235	RPL37|RPL37A|RPL39|RPS21|RPS27|RPS28|RPS29	-9.7	Plasma Cells		GO Biological Processes	19	GO:0009144	purine nucleoside triphosphate metabolic process	-5.3	14	8.5	30244	148	89	6	6.7	2.7	514|4509|4535|4536|4537|4539	ATP5F1E|ATP8|ND1|ND2|ND3|ND4L	-4.3	T Cell Effector Memory CD8+		GO Biological Processes	19	GO:0051960	regulation of nervous system development	-3.4	5.2	4.9	30244	469	87	7	8	2.9	302|430|706|3398|6281|7133|7852	ANXA2|ASCL2|TSPO|ID2|S100A10|TNFRSF1B|CXCR4	-2.4	T Cell Terminal Effector CD8+		Canonical Pathways	11	M167	PID AP1 PATHWAY	-6.3	21	11	30244	70	126	6	4.8	1.9	1843|2353|3725|3726|3727|7040	DUSP1|FOS|JUN|JUNB|JUND|TGFB1	-5.2	Monocyte Intermediate		WikiPathways	27	WP3888	VEGFA-VEGFR2 signaling		-2.1	4.1	3.5	30244	432	85	5	5.9	2.6	2534|3725|4792|5879|23476	FYN|JUN|NFKBIA|RAC1|BRD4	-2	MAIT Cells
GO Biological Processes	19	GO:0038094	Fc-gamma receptor signaling pathway	-5.4	37	12	30244	28	118	4	3.4	1.7	919|2214|2268|10451	CD247|FCGR3A|FGR|VAV3	-4.2	T Cell Vd2 gd		Reactome Gene Sets	6	R-HSA-9010553	Regulation of expression of SLITs and ROBOs	-11	59	20	30244	172	21	7	33	10	6167|6168|6170|6227|6232|6234|6235	RPL37|RPL37A|RPL39|RPS21|RPS27|RPS28|RPS29	-9.6	Plasma Cells		CORUM	33	CORUM:3047	Parvulin-associated pre-rRNP complex	-5.3	85	16	30244	12	89	3	3.4	1.9	4736|6203|10376	RPL10A|RPS9|TUBA1B	-4.3	T Cell Effector Memory CD8+		GO Biological Processes	19	GO:0050832	defense response to fungus	-3.4	20	7.5	30244	51	87	3	3.4	2	2597|10578|23406	GAPDH|GNLY|COTL1	-2.4	T Cell Terminal Effector CD8+		WikiPathways	27	WP5130	Th17 cell differentiation pathway	-6.3	21	11	30244	70	126	6	4.8	1.9	196|2353|3108|3725|4792|7040	AHR|FOS|HLA-DMA|JUN|NFKBIA|TGFB1	-5.2	Monocyte Intermediate		Reactome Gene Sets	6	R-HSA-1474165	Reproduction		-2.1	7.5	4.1	30244	142	85	3	3.5	2	3021|25777|94239	H3-3B|SUN2|H2AZ2	-2	MAIT Cells
GO Biological Processes	19	GO:0032231	regulation of actin filament bundle assembly	-5.4	14	8.6	30244	108	118	6	5.1	2	71|389|5216|5341|5879|9788	ACTG1|RHOC|PFN1|PLEK|RAC1|MTSS1	-4.2	T Cell Vd2 gd		GO Biological Processes	19	GO:0006754	ATP biosynthetic process	-11	100	24	30244	86	21	6	29	9.9	514|521|4537|4707|4725|9556	ATP5F1E|ATP5ME|ND3|NDUFB1|NDUFS5|ATP5MJ	-9.5	Plasma Cells		GO Biological Processes	19	GO:0031397	negative regulation of protein ubiquitination	-5.3	20	9.5	30244	85	89	5	5.6	2.4	6135|6167|6188|6209|6224	RPL11|RPL37|RPS3|RPS15|RPS20	-4.3	T Cell Effector Memory CD8+		GO Biological Processes	19	GO:0006968	cellular defense response	-3.4	20	7.5	30244	51	87	3	3.4	2	3702|5551|10578	ITK|PRF1|GNLY	-2.4	T Cell Terminal Effector CD8+		KEGG Pathway	24	hsa05330	Allograft rejection	-6.3	32	12	30244	38	126	5	4	1.7	3108|3109|3119|3122|3127	HLA-DMA|HLA-DMB|HLA-DQB1|HLA-DRA|HLA-DRB5	-5.2	Monocyte Intermediate		Reactome Gene Sets	6	R-HSA-5663202	Diseases of signal transduction by growth factor receptors and second messengers		-2.1	4.1	3.5	30244	433	85	5	5.9	2.6	1487|2534|3726|5879|7040	CTBP1|FYN|JUNB|RAC1|TGFB1	-2	MAIT Cells
KEGG Pathway	24	hsa04659	Th17 cell differentiation	-5.4	14	8.6	30244	108	118	6	5.1	2	917|919|3115|4773|27040|30009	CD3G|CD247|HLA-DPB1|NFATC2|LAT|TBX21	-4.2	T Cell Vd2 gd		Reactome Gene Sets	6	R-HSA-6791226	Major pathway of rRNA processing in the nucleolus and cytosol	-11	54	19	30244	185	21	7	33	10	6167|6168|6170|6227|6232|6234|6235	RPL37|RPL37A|RPL39|RPS21|RPS27|RPS28|RPS29	-9.4	Plasma Cells		GO Biological Processes	19	GO:0009199	ribonucleoside triphosphate metabolic process	-5.3	14	8.4	30244	150	89	6	6.7	2.7	514|4509|4535|4536|4537|4539	ATP5F1E|ATP8|ND1|ND2|ND3|ND4L	-4.3	T Cell Effector Memory CD8+		GO Biological Processes	19	GO:0008285	negative regulation of cell population proliferation	-3.4	4	4.5	30244	787	87	9	10	3.3	430|694|706|2683|3123|5795|7049|7128|51621	ASCL2|BTG1|TSPO|B4GALT1|HLA-DRB1|PTPRJ|TGFBR3|TNFAIP3|KLF13	-2.4	T Cell Terminal Effector CD8+		GO Biological Processes	19	GO:0002696	positive regulation of leukocyte activation	-6.2	7	7.6	30244	378	126	11	8.7	2.5	864|972|3108|3109|3119|3122|3127|3727|7040|9308|10326	RUNX3|CD74|HLA-DMA|HLA-DMB|HLA-DQB1|HLA-DRA|HLA-DRB5|JUND|TGFB1|CD83|SIRPB1	-5.1	Monocyte Intermediate		WikiPathways	27	WP2853	Endoderm differentiation		-2.1	7.4	4.1	30244	144	85	3	3.5	2	1844|7040|79668	DUSP2|TGFB1|PARP8	-2	MAIT Cells
GO Biological Processes	19	GO:0032233	positive regulation of actin filament bundle assembly	-5.3	21	9.7	30244	62	118	5	4.2	1.9	389|5216|5341|5879|9788	RHOC|PFN1|PLEK|RAC1|MTSS1	-4.1	T Cell Vd2 gd		Reactome Gene Sets	6	R-HSA-8868773	rRNA processing in the nucleus and cytosol	-10	52	19	30244	195	21	7	33	10	6167|6168|6170|6227|6232|6234|6235	RPL37|RPL37A|RPL39|RPS21|RPS27|RPS28|RPS29	-9.2	Plasma Cells		CORUM	33	CORUM:178	Respiratory chain complex I (holoenzyme), mitochondrial	-5.1	31	11	30244	44	89	4	4.5	2.2	4535|4536|4537|4539	ND1|ND2|ND3|ND4L	-4.1	T Cell Effector Memory CD8+		Reactome Gene Sets	6	R-HSA-2262752	Cellular responses to stress	-3.4	4	4.5	30244	788	87	9	10	3.3	811|2908|3008|4512|4513|4514|6192|8364|57521	CALR|NR3C1|H1-4|COX1|COX2|COX3|RPS4Y1|H4C3|RPTOR	-2.4	T Cell Terminal Effector CD8+		KEGG Pathway	24	hsa05164	Influenza A	-6.2	11	8.7	30244	171	126	8	6.3	2.2	292|293|3108|3109|3119|3122|3127|4792	SLC25A5|SLC25A6|HLA-DMA|HLA-DMB|HLA-DQB1|HLA-DRA|HLA-DRB5|NFKBIA	-5.1	Monocyte Intermediate		GO Biological Processes	19	GO:0001503	ossification	19_GO:0032501 multicellular organismal process	-2.1	5.1	3.7	30244	279	85	4	4.7	2.3	3726|3727|7704|10507	JUNB|JUND|ZBTB16|SEMA4D	-2	MAIT Cells
Reactome Gene Sets	6	R-HSA-983170	Antigen Presentation: Folding, assembly and peptide loading of class I MHC	-5.3	35	12	30244	29	118	4	3.4	1.7	567|3105|3107|6890	B2M|HLA-A|HLA-C|TAP1	-4.1	T Cell Vd2 gd		GO Biological Processes	19	GO:0009206	purine ribonucleoside triphosphate biosynthetic process	-10	89	23	30244	97	21	6	29	9.9	514|521|4537|4707|4725|9556	ATP5F1E|ATP5ME|ND3|NDUFB1|NDUFS5|ATP5MJ	-9.2	Plasma Cells		CORUM	33	CORUM:5266	TNF-alpha/NF-kappa B signaling complex 6	-5.1	73	15	30244	14	89	3	3.4	1.9	6132|6156|6205	RPL8|RPL30|RPS11	-4.1	T Cell Effector Memory CD8+		GO Biological Processes	19	GO:0001906	cell killing	-3.3	11	6.2	30244	123	87	4	4.6	2.2	2597|3002|5551|10578	GAPDH|GZMB|PRF1|GNLY	-2.4	T Cell Terminal Effector CD8+		GO Biological Processes	19	GO:0002449	lymphocyte mediated immunity	-6.1	11	8.6	30244	174	126	8	6.3	2.2	602|972|3108|3109|3119|3122|3127|5580	BCL3|CD74|HLA-DMA|HLA-DMB|HLA-DQB1|HLA-DRA|HLA-DRB5|PRKCD	-5.1	Monocyte Intermediate		GO Biological Processes	19	GO:0045598	regulation of fat cell differentiation	19_GO:0032502 developmental process	-2.1	7.3	4.1	30244	146	85	3	3.5	2	678|7040|7704	ZFP36L2|TGFB1|ZBTB16	-2	MAIT Cells
GO Biological Processes	19	GO:0031341	regulation of cell killing	-5.3	14	8.5	30244	111	118	6	5.1	2	567|1524|3105|3107|5551|51571	B2M|CX3CR1|HLA-A|HLA-C|PRF1|CYRIB	-4.1	T Cell Vd2 gd		GO Biological Processes	19	GO:0009145	purine nucleoside triphosphate biosynthetic process	-10	88	23	30244	98	21	6	29	9.9	514|521|4537|4707|4725|9556	ATP5F1E|ATP5ME|ND3|NDUFB1|NDUFS5|ATP5MJ	-9.2	Plasma Cells		GO Biological Processes	19	GO:1903321	negative regulation of protein modification by small protein conjugation or removal	-5	18	8.9	30244	97	89	5	5.6	2.4	6135|6167|6188|6209|6224	RPL11|RPL37|RPS3|RPS15|RPS20	-4.1	T Cell Effector Memory CD8+		GO Biological Processes	19	GO:1900542	regulation of purine nucleotide metabolic process	-3.3	20	7.4	30244	52	87	3	3.4	2	706|4513|57521	TSPO|COX2|RPTOR	-2.4	T Cell Terminal Effector CD8+		KEGG Pathway	24	hsa05332	Graft-versus-host disease	-6.1	29	12	30244	42	126	5	4	1.7	3108|3109|3119|3122|3127	HLA-DMA|HLA-DMB|HLA-DQB1|HLA-DRA|HLA-DRB5	-5	Monocyte Intermediate		Reactome Gene Sets	6	R-HSA-3858494	Beta-catenin independent WNT signaling		-2.1	7.3	4.1	30244	146	85	3	3.5	2	2782|2783|5879	GNB1|GNB2|RAC1	-2	MAIT Cells
Reactome Gene Sets	6	R-HSA-9716542	Signaling by Rho GTPases, Miro GTPases and RHOBTB3	-5.3	4.6	6.2	30244	722	118	13	11	2.9	60|71|389|1535|3688|5216|5879|8655|10094|10109|10451|10627|79180	ACTB|ACTG1|RHOC|CYBA|ITGB1|PFN1|RAC1|DYNLL1|ARPC3|ARPC2|VAV3|MYL12A|EFHD2	-4.1	T Cell Vd2 gd		Reactome Gene Sets	6	R-HSA-72312	rRNA processing	-10	49	18	30244	205	21	7	33	10	6167|6168|6170|6227|6232|6234|6235	RPL37|RPL37A|RPL39|RPS21|RPS27|RPS28|RPS29	-9.1	Plasma Cells		GO Biological Processes	19	GO:0009141	nucleoside triphosphate metabolic process	-5	12	7.9	30244	167	89	6	6.7	2.7	514|4509|4535|4536|4537|4539	ATP5F1E|ATP8|ND1|ND2|ND3|ND4L	-4.1	T Cell Effector Memory CD8+		GO Biological Processes	19	GO:0010810	regulation of cell-substrate adhesion	-3.3	7.8	5.5	30244	222	87	5	5.7	2.5	811|2316|5795|6281|9806	CALR|FLNA|PTPRJ|S100A10|SPOCK2	-2.4	T Cell Terminal Effector CD8+		GO Biological Processes	19	GO:0045785	positive regulation of cell adhesion	-6.1	6	7.1	30244	482	126	12	9.5	2.6	811|864|972|3108|3109|3119|3122|3127|9308|10326|84034|91663	CALR|RUNX3|CD74|HLA-DMA|HLA-DMB|HLA-DQB1|HLA-DRA|HLA-DRB5|CD83|SIRPB1|EMILIN2|MYADM	-5	Monocyte Intermediate		GO Biological Processes	19	GO:0045667	regulation of osteoblast differentiation	19_GO:0032502 developmental process	-2.1	7.3	4	30244	147	85	3	3.5	2	1052|3727|10507	CEBPD|JUND|SEMA4D	-2	MAIT Cells
Reactome Gene Sets	6	R-HSA-2424491	DAP12 signaling	-5.3	34	11	30244	30	118	4	3.4	1.7	567|5879|10451|27040	B2M|RAC1|VAV3|LAT	-4.1	T Cell Vd2 gd		WikiPathways	27	WP111	Electron transport chain: OXPHOS system in mitochondria	-10	84	22	30244	103	21	6	29	9.9	514|521|4537|4707|4725|10975	ATP5F1E|ATP5ME|ND3|NDUFB1|NDUFS5|UQCR11	-9	Plasma Cells		GO Biological Processes	19	GO:0006120	mitochondrial electron transport, NADH to ubiquinone	-5	30	11	30244	46	89	4	4.5	2.2	4535|4536|4537|4539	ND1|ND2|ND3|ND4L	-4	T Cell Effector Memory CD8+		GO Biological Processes	19	GO:0006140	regulation of nucleotide metabolic process	-3.3	20	7.3	30244	53	87	3	3.4	2	706|4513|57521	TSPO|COX2|RPTOR	-2.4	T Cell Terminal Effector CD8+		KEGG Pathway	24	hsa04940	Type I diabetes mellitus	-6	28	11	30244	43	126	5	4	1.7	3108|3109|3119|3122|3127	HLA-DMA|HLA-DMB|HLA-DQB1|HLA-DRA|HLA-DRB5	-5	Monocyte Intermediate		GO Biological Processes	19	GO:0002573	myeloid leukocyte differentiation	19_GO:0032502 developmental process	-2.1	7.3	4	30244	147	85	3	3.5	2	975|3725|3726	CD81|JUN|JUNB	-2	MAIT Cells
Reactome Gene Sets	6	R-HSA-5610787	Hedgehog 'off' state	-5.3	14	8.4	30244	113	118	6	5.1	2	5686|5689|5696|5698|5699|7314	PSMA5|PSMB1|PSMB8|PSMB9|PSMB10|UBB	-4.1	T Cell Vd2 gd		GO Biological Processes	19	GO:0009201	ribonucleoside triphosphate biosynthetic process	-10	84	22	30244	103	21	6	29	9.9	514|521|4537|4707|4725|9556	ATP5F1E|ATP5ME|ND3|NDUFB1|NDUFS5|ATP5MJ	-9	Plasma Cells		GO Biological Processes	19	GO:1903320	regulation of protein modification by small protein conjugation or removal	-5	9.3	7.2	30244	256	89	7	7.9	2.9	6135|6167|6187|6188|6209|6224|29997	RPL11|RPL37|RPS2|RPS3|RPS15|RPS20|NOP53	-4	T Cell Effector Memory CD8+		KEGG Pathway	24	hsa05320	Autoimmune thyroid disease	-3.3	20	7.3	30244	53	87	3	3.4	2	3002|3123|5551	GZMB|HLA-DRB1|PRF1	-2.4	T Cell Terminal Effector CD8+		GO Biological Processes	19	GO:0071364	cellular response to epidermal growth factor stimulus	-6	28	11	30244	43	126	5	4	1.7	677|678|1915|2353|7538	ZFP36L1|ZFP36L2|EEF1A1|FOS|ZFP36	-5	Monocyte Intermediate		KEGG Pathway	24	hsa04723	Retrograde endocannabinoid signaling		-2.1	7.2	4	30244	148	85	3	3.5	2	2771|2782|2783	GNAI2|GNB1|GNB2	-2	MAIT Cells
GO Biological Processes	19	GO:1902905	positive regulation of supramolecular fiber organization	-5.2	10	7.7	30244	175	118	7	5.9	2.2	389|5216|5341|5879|9788|10109|11034	RHOC|PFN1|PLEK|RAC1|MTSS1|ARPC2|DSTN	-4	T Cell Vd2 gd		Reactome Gene Sets	6	R-HSA-376176	Signaling by ROBO receptors	-10	46	18	30244	219	21	7	33	10	6167|6168|6170|6227|6232|6234|6235	RPL37|RPL37A|RPL39|RPS21|RPS27|RPS28|RPS29	-8.9	Plasma Cells		GO Biological Processes	19	GO:0034101	erythrocyte homeostasis	-4.8	16	8.4	30244	107	89	5	5.6	2.4	6194|6208|6218|6223|6229	RPS6|RPS14|RPS17|RPS19|RPS24	-3.9	T Cell Effector Memory CD8+		GO Biological Processes	19	GO:0002429	immune response-activating cell surface receptor signaling pathway	-3.2	7.5	5.3	30244	233	87	5	5.7	2.5	3123|3702|5795|8302|28638	HLA-DRB1|ITK|PTPRJ|KLRC4|TRBC2	-2.3	T Cell Terminal Effector CD8+		GO Biological Processes	19	GO:0022409	positive regulation of cell-cell adhesion	-6	7.5	7.5	30244	321	126	10	7.9	2.4	864|972|3108|3109|3119|3122|3127|9308|10326|84034	RUNX3|CD74|HLA-DMA|HLA-DMB|HLA-DQB1|HLA-DRA|HLA-DRB5|CD83|SIRPB1|EMILIN2	-4.9	Monocyte Intermediate		GO Biological Processes	19	GO:0030595	leukocyte chemotaxis	19_GO:0040011 locomotion	-2.1	7.2	4	30244	148	85	3	3.5	2	6351|6352|7852	CCL4|CCL5|CXCR4	-2	MAIT Cells
Reactome Gene Sets	6	R-HSA-9020702	Interleukin-1 signaling	-5.2	13	8.3	30244	115	118	6	5.1	2	5686|5689|5696|5698|5699|7314	PSMA5|PSMB1|PSMB8|PSMB9|PSMB10|UBB	-4	T Cell Vd2 gd		GO Biological Processes	19	GO:0009142	nucleoside triphosphate biosynthetic process	-9.9	76	21	30244	114	21	6	29	9.9	514|521|4537|4707|4725|9556	ATP5F1E|ATP5ME|ND3|NDUFB1|NDUFS5|ATP5MJ	-8.8	Plasma Cells		GO Biological Processes	19	GO:0009152	purine ribonucleotide biosynthetic process	-4.6	11	7.2	30244	194	89	6	6.7	2.7	514|4509|4535|4536|4537|4539	ATP5F1E|ATP8|ND1|ND2|ND3|ND4L	-3.7	T Cell Effector Memory CD8+		GO Biological Processes	19	GO:0030518	intracellular steroid hormone receptor signaling pathway	-3.2	18	7	30244	57	87	3	3.4	2	811|2908|23543	CALR|NR3C1|RBFOX2	-2.3	T Cell Terminal Effector CD8+		GO Biological Processes	19	GO:0002460	adaptive immune response based on somatic recombination of immune receptors built from immunoglobulin superfamily domains	-6	10	8.3	30244	183	126	8	6.3	2.2	602|972|3108|3109|3119|3122|3127|5580	BCL3|CD74|HLA-DMA|HLA-DMB|HLA-DQB1|HLA-DRA|HLA-DRB5|PRKCD	-4.9	Monocyte Intermediate		KEGG Pathway	24	hsa04072	Phospholipase D signaling pathway		-2.1	7.2	4	30244	148	85	3	3.5	2	2534|2778|8525	FYN|GNAS|DGKZ	-2	MAIT Cells
Reactome Gene Sets	6	R-HSA-195721	Signaling by WNT	-5.2	7	6.8	30244	331	118	9	7.6	2.4	2787|5216|5686|5689|5696|5698|5699|5879|7314	GNG5|PFN1|PSMA5|PSMB1|PSMB8|PSMB9|PSMB10|RAC1|UBB	-4	T Cell Vd2 gd		KEGG Pathway	24	hsa05171	Coronavirus disease - COVID-19	-9.8	43	17	30244	232	21	7	33	10	6167|6168|6170|6227|6232|6234|6235	RPL37|RPL37A|RPL39|RPS21|RPS27|RPS28|RPS29	-8.7	Plasma Cells		Reactome Gene Sets	6	R-HSA-6790901	rRNA modification in the nucleus and cytosol	-4.5	22	9	30244	61	89	4	4.5	2.2	6187|6194|6203|6208	RPS2|RPS6|RPS9|RPS14	-3.6	T Cell Effector Memory CD8+		GO Biological Processes	19	GO:0051249	regulation of lymphocyte activation	-3.2	4.8	4.7	30244	504	87	7	8	2.9	3123|3398|3726|3956|7128|7133|257101	HLA-DRB1|ID2|JUNB|LGALS1|TNFAIP3|TNFRSF1B|ZNF683	-2.3	T Cell Terminal Effector CD8+		GO Biological Processes	19	GO:1902105	regulation of leukocyte differentiation	-6	7.5	7.5	30244	322	126	10	7.9	2.4	677|678|864|972|2353|3122|3726|7040|9308|27166	ZFP36L1|ZFP36L2|RUNX3|CD74|FOS|HLA-DRA|JUNB|TGFB1|CD83|PRELID1	-4.9	Monocyte Intermediate		GO Biological Processes	19	GO:0007167	enzyme-linked receptor protein signaling pathway	19_GO:0050896 response to stimulus	-2.1	3.4	3.2	30244	628	85	6	7.1	2.8	925|2534|3725|5879|7040|7791	CD8A|FYN|JUN|RAC1|TGFB1|ZYX	-2	MAIT Cells
Reactome Gene Sets	6	R-HSA-6802952	Signaling by BRAF and RAF1 fusions	-5.2	19	9.3	30244	67	118	5	4.2	1.9	60|71|5908|7414|54518	ACTB|ACTG1|RAP1B|VCL|APBB1IP	-4	T Cell Vd2 gd		GO Biological Processes	19	GO:0046034	ATP metabolic process	-9.8	73	21	30244	118	21	6	29	9.9	514|521|4537|4707|4725|9556	ATP5F1E|ATP5ME|ND3|NDUFB1|NDUFS5|ATP5MJ	-8.7	Plasma Cells		GO Biological Processes	19	GO:0009260	ribonucleotide biosynthetic process	-4.4	9.8	6.9	30244	208	89	6	6.7	2.7	514|4509|4535|4536|4537|4539	ATP5F1E|ATP8|ND1|ND2|ND3|ND4L	-3.6	T Cell Effector Memory CD8+		GO Biological Processes	19	GO:0010038	response to metal ion	-3.2	5.7	4.8	30244	369	87	6	6.9	2.7	706|811|1396|3726|3727|4512	TSPO|CALR|CRIP1|JUNB|JUND|COX1	-2.2	T Cell Terminal Effector CD8+		GO Biological Processes	19	GO:0050870	positive regulation of T cell activation	-6	8.7	7.9	30244	249	126	9	7.1	2.3	864|972|3108|3109|3119|3122|3127|9308|10326	RUNX3|CD74|HLA-DMA|HLA-DMB|HLA-DQB1|HLA-DRA|HLA-DRB5|CD83|SIRPB1	-4.9	Monocyte Intermediate		GO Biological Processes	19	GO:0051592	response to calcium ion	19_GO:0050896 response to stimulus	-2.1	7.2	4	30244	149	85	3	3.5	2	3725|3726|3727	JUN|JUNB|JUND	-2	MAIT Cells
GO Biological Processes	19	GO:0046903	secretion	-5.1	5.4	6.3	30244	526	118	11	9.3	2.7	1535|2214|4818|5341|5551|5729|5730|5908|9368|27040|79158	CYBA|FCGR3A|NKG7|PLEK|PRF1|PTGDR|PTGDS|RAP1B|NHERF1|LAT|GNPTAB	-4	T Cell Vd2 gd		GO Biological Processes	19	GO:0006119	oxidative phosphorylation	-9.7	71	20	30244	121	21	6	29	9.9	514|521|4537|4707|4725|10975	ATP5F1E|ATP5ME|ND3|NDUFB1|NDUFS5|UQCR11	-8.6	Plasma Cells		WikiPathways	27	WP3888	VEGFA-VEGFR2 signaling	-4.4	6.3	6	30244	432	89	8	9	3	4736|6142|6154|6155|6181|6194|6205|9168	RPL10A|RPL18A|RPL26|RPL27|RPLP2|RPS6|RPS11|TMSB10	-3.5	T Cell Effector Memory CD8+		Reactome Gene Sets	6	R-HSA-198725	Nuclear Events (kinase and transcription factor activation)	-3.1	17	6.8	30244	61	87	3	3.4	2	3398|3726|3727	ID2|JUNB|JUND	-2.2	T Cell Terminal Effector CD8+		KEGG Pathway	24	hsa04926	Relaxin signaling pathway	-5.9	13	8.9	30244	129	126	7	5.6	2	2353|2771|2778|2783|3725|4792|7040	FOS|GNAI2|GNAS|GNB2|JUN|NFKBIA|TGFB1	-4.9	Monocyte Intermediate		GO Biological Processes	19	GO:0051962	positive regulation of nervous system development	19_GO:0032502 developmental process	-2	4.9	3.6	30244	288	85	4	4.7	2.3	7040|7852|10507|51199	TGFB1|CXCR4|SEMA4D|NIN	-1.9	MAIT Cells
GO Biological Processes	19	GO:0002448	mast cell mediated immunity	-5.1	32	11	30244	32	118	4	3.4	1.7	5729|5730|10417|27040	PTGDR|PTGDS|SPON2|LAT	-4	T Cell Vd2 gd		Reactome Gene Sets	6	R-HSA-163200	Respiratory electron transport, ATP synthesis by chemiosmotic coupling, and heat production by uncoupling proteins.	-9.6	68	20	30244	127	21	6	29	9.9	514|521|4537|4707|4725|10975	ATP5F1E|ATP5ME|ND3|NDUFB1|NDUFS5|UQCR11	-8.5	Plasma Cells		GO Biological Processes	19	GO:0046390	ribose phosphate biosynthetic process	-4.4	9.5	6.8	30244	215	89	6	6.7	2.7	514|4509|4535|4536|4537|4539	ATP5F1E|ATP8|ND1|ND2|ND3|ND4L	-3.5	T Cell Effector Memory CD8+		GO Biological Processes	19	GO:1900024	regulation of substrate adhesion-dependent cell spreading	-3.1	17	6.8	30244	61	87	3	3.4	2	811|2316|6281	CALR|FLNA|S100A10	-2.2	T Cell Terminal Effector CD8+		GO Biological Processes	19	GO:0051251	positive regulation of lymphocyte activation	-5.9	7.3	7.5	30244	327	126	10	7.9	2.4	864|972|3108|3109|3119|3122|3127|7040|9308|10326	RUNX3|CD74|HLA-DMA|HLA-DMB|HLA-DQB1|HLA-DRA|HLA-DRB5|TGFB1|CD83|SIRPB1	-4.9	Monocyte Intermediate		GO Biological Processes	19	GO:0048545	response to steroid hormone	19_GO:0050896 response to stimulus	-2	4.9	3.6	30244	288	85	4	4.7	2.3	678|7040|7533|8725	ZFP36L2|TGFB1|YWHAH|URI1	-1.9	MAIT Cells
GO Biological Processes	19	GO:0019883	antigen processing and presentation of endogenous antigen	-5.1	32	11	30244	32	118	4	3.4	1.7	567|3105|3107|6890	B2M|HLA-A|HLA-C|TAP1	-4	T Cell Vd2 gd		KEGG Pathway	24	hsa00190	Oxidative phosphorylation	-9.5	64	19	30244	134	21	6	29	9.9	514|521|4537|4707|4725|10975	ATP5F1E|ATP5ME|ND3|NDUFB1|NDUFS5|UQCR11	-8.4	Plasma Cells		GO Biological Processes	19	GO:0031396	regulation of protein ubiquitination	-4.4	9.4	6.8	30244	216	89	6	6.7	2.7	6135|6167|6187|6188|6209|6224	RPL11|RPL37|RPS2|RPS3|RPS15|RPS20	-3.5	T Cell Effector Memory CD8+		GO Biological Processes	19	GO:0006979	response to oxidative stress	-3.1	5.6	4.8	30244	375	87	6	6.9	2.7	694|4512|4537|4540|4541|7128	BTG1|COX1|ND3|ND5|ND6|TNFAIP3	-2.2	T Cell Terminal Effector CD8+		WikiPathways	27	WP2873	Aryl hydrocarbon receptor pathway	-5.9	27	11	30244	45	126	5	4	1.7	196|3725|3726|3727|7040	AHR|JUN|JUNB|JUND|TGFB1	-4.9	Monocyte Intermediate		WikiPathways	27	WP4666	Hepatitis B infection		-2	7.1	4	30244	151	85	3	3.5	2	3716|3725|7040	JAK1|JUN|TGFB1	-1.9	MAIT Cells
Canonical Pathways	11	M290	PID IL12 STAT4 PATHWAY	-5.1	32	11	30244	32	118	4	3.4	1.7	917|919|5551|30009	CD3G|CD247|PRF1|TBX21	-4	T Cell Vd2 gd		GO Biological Processes	19	GO:0009205	purine ribonucleoside triphosphate metabolic process	-9.3	60	19	30244	143	21	6	29	9.9	514|521|4537|4707|4725|9556	ATP5F1E|ATP5ME|ND3|NDUFB1|NDUFS5|ATP5MJ	-8.2	Plasma Cells		GO Biological Processes	19	GO:0002262	myeloid cell homeostasis	-4.3	13	7.4	30244	134	89	5	5.6	2.4	6194|6208|6218|6223|6229	RPS6|RPS14|RPS17|RPS19|RPS24	-3.4	T Cell Effector Memory CD8+		GO Biological Processes	19	GO:0009620	response to fungus	-3.1	17	6.7	30244	62	87	3	3.4	2	2597|10578|23406	GAPDH|GNLY|COTL1	-2.2	T Cell Terminal Effector CD8+		GO Biological Processes	19	GO:1903131	mononuclear cell differentiation	-5.9	7.3	7.4	30244	330	126	10	7.9	2.4	292|602|677|678|972|1316|2353|3725|7040|9308	SLC25A5|BCL3|ZFP36L1|ZFP36L2|CD74|KLF6|FOS|JUN|TGFB1|CD83	-4.9	Monocyte Intermediate		GO Biological Processes	19	GO:0010975	regulation of neuron projection development	19_GO:0032502 developmental process	-2	3.9	3.3	30244	452	85	5	5.9	2.6	2534|7533|8428|10507|51199	FYN|YWHAH|STK24|SEMA4D|NIN	-1.9	MAIT Cells
GO Biological Processes	19	GO:0048002	antigen processing and presentation of peptide antigen	-5.1	19	9.1	30244	69	118	5	4.2	1.9	567|3105|3107|3115|6890	B2M|HLA-A|HLA-C|HLA-DPB1|TAP1	-3.9	T Cell Vd2 gd		WikiPathways	27	WP623	Oxidative phosphorylation	-9.3	120	24	30244	60	21	5	24	9.3	514|521|4537|4707|4725	ATP5F1E|ATP5ME|ND3|NDUFB1|NDUFS5	-8.2	Plasma Cells		GO Biological Processes	19	GO:0006164	purine nucleotide biosynthetic process	-4.2	8.9	6.5	30244	229	89	6	6.7	2.7	514|4509|4535|4536|4537|4539	ATP5F1E|ATP8|ND1|ND2|ND3|ND4L	-3.4	T Cell Effector Memory CD8+		KEGG Pathway	24	hsa05132	Salmonella infection	-3.1	7	5.1	30244	249	87	5	5.7	2.5	302|2316|2597|6281|79026	ANXA2|FLNA|GAPDH|S100A10|AHNAK	-2.2	T Cell Terminal Effector CD8+		Reactome Gene Sets	6	R-HSA-9679506	SARS-CoV Infections	-5.9	6.4	7.1	30244	414	126	11	8.7	2.5	1915|3921|4792|6187|6192|6193|6203|6217|6231|7316|7533	EEF1A1|RPSA|NFKBIA|RPS2|RPS4Y1|RPS5|RPS9|RPS16|RPS26|UBC|YWHAH	-4.8	Monocyte Intermediate		GO Biological Processes	19	GO:0016482	cytosolic transport	19_GO:0051179 localization	-2	7	4	30244	152	85	3	3.5	2	3916|5305|7109	LAMP1|PIP4K2A|TRAPPC10	-1.9	MAIT Cells
GO Biological Processes	19	GO:0002704	negative regulation of leukocyte mediated immunity	-5.1	19	9.1	30244	69	118	5	4.2	1.9	684|1524|3105|5777|30009	BST2|CX3CR1|HLA-A|PTPN6|TBX21	-3.9	T Cell Vd2 gd		GO Biological Processes	19	GO:0009144	purine nucleoside triphosphate metabolic process	-9.2	58	18	30244	148	21	6	29	9.9	514|521|4537|4707|4725|9556	ATP5F1E|ATP5ME|ND3|NDUFB1|NDUFS5|ATP5MJ	-8.1	Plasma Cells		GO Biological Processes	19	GO:1902600	proton transmembrane transport	-4.1	12	7	30244	146	89	5	5.6	2.4	514|4509|4513|4514|4519	ATP5F1E|ATP8|COX2|COX3|CYTB	-3.3	T Cell Effector Memory CD8+		Reactome Gene Sets	6	R-HSA-9707564	Cytoprotection by HMOX1	-3.1	16	6.6	30244	64	87	3	3.4	2	4512|4513|4514	COX1|COX2|COX3	-2.2	T Cell Terminal Effector CD8+		GO Biological Processes	19	GO:0002521	leukocyte differentiation	-5.8	6.3	7.1	30244	418	126	11	8.7	2.5	292|602|677|678|972|1316|2353|3725|3726|7040|9308	SLC25A5|BCL3|ZFP36L1|ZFP36L2|CD74|KLF6|FOS|JUN|JUNB|TGFB1|CD83	-4.8	Monocyte Intermediate		GO Biological Processes	19	GO:0002274	myeloid leukocyte activation	19_GO:0002376 immune system process	-2	7	3.9	30244	153	85	3	3.5	2	3725|6352|10125	JUN|CCL5|RASGRP1	-1.9	MAIT Cells
Reactome Gene Sets	6	R-HSA-388841	Costimulation by the CD28 family	-5.1	19	9.1	30244	69	118	5	4.2	1.9	917|919|3115|5777|5879	CD3G|CD247|HLA-DPB1|PTPN6|RAC1	-3.9	T Cell Vd2 gd		GO Biological Processes	19	GO:0009199	ribonucleoside triphosphate metabolic process	-9.2	58	18	30244	150	21	6	29	9.9	514|521|4537|4707|4725|9556	ATP5F1E|ATP5ME|ND3|NDUFB1|NDUFS5|ATP5MJ	-8.1	Plasma Cells		GO Biological Processes	19	GO:0072522	purine-containing compound biosynthetic process	-4.1	8.6	6.4	30244	238	89	6	6.7	2.7	514|4509|4535|4536|4537|4539	ATP5F1E|ATP8|ND1|ND2|ND3|ND4L	-3.3	T Cell Effector Memory CD8+		GO Biological Processes	19	GO:0002573	myeloid leukocyte differentiation	-3.1	9.5	5.5	30244	147	87	4	4.6	2.2	302|2908|3123|3726	ANXA2|NR3C1|HLA-DRB1|JUNB	-2.2	T Cell Terminal Effector CD8+		GO Biological Processes	19	GO:0002381	immunoglobulin production involved in immunoglobulin-mediated immune response	-5.8	26	11	30244	47	126	5	4	1.7	3108|3109|3119|3122|3127	HLA-DMA|HLA-DMB|HLA-DQB1|HLA-DRA|HLA-DRB5	-4.8	Monocyte Intermediate		KEGG Pathway	24	hsa04921	Oxytocin signaling pathway		-2	6.9	3.9	30244	154	85	3	3.5	2	2771|2778|3725	GNAI2|GNAS|JUN	-1.9	MAIT Cells
GO Biological Processes	19	GO:0002711	positive regulation of T cell mediated immunity	-5.1	19	9.1	30244	69	118	5	4.2	1.9	567|3105|3107|30009|51571	B2M|HLA-A|HLA-C|TBX21|CYRIB	-3.9	T Cell Vd2 gd		GO Biological Processes	19	GO:0042776	proton motive force-driven mitochondrial ATP synthesis	-9.1	110	24	30244	64	21	5	24	9.3	514|521|4537|4707|4725	ATP5F1E|ATP5ME|ND3|NDUFB1|NDUFS5	-8.1	Plasma Cells		Reactome Gene Sets	6	R-HSA-8949613	Cristae formation	-4	33	9.6	30244	31	89	3	3.4	1.9	514|4509|79135	ATP5F1E|ATP8|APOO	-3.1	T Cell Effector Memory CD8+		Canonical Pathways	11	M272	PID CD8 TCR DOWNSTREAM PATHWAY	-3.1	16	6.5	30244	65	87	3	3.4	2	3002|3726|5551	GZMB|JUNB|PRF1	-2.1	T Cell Terminal Effector CD8+		GO Biological Processes	19	GO:0070849	response to epidermal growth factor	-5.8	26	11	30244	47	126	5	4	1.7	677|678|1915|2353|7538	ZFP36L1|ZFP36L2|EEF1A1|FOS|ZFP36	-4.8	Monocyte Intermediate		GO Biological Processes	19	GO:0071383	cellular response to steroid hormone stimulus	19_GO:0050896 response to stimulus	-2	6.9	3.9	30244	154	85	3	3.5	2	678|7533|8725	ZFP36L2|YWHAH|URI1	-1.9	MAIT Cells
Reactome Gene Sets	6	R-HSA-69239	Synthesis of DNA	-5.1	13	8.1	30244	121	118	6	5.1	2	5686|5689|5696|5698|5699|7314	PSMA5|PSMB1|PSMB8|PSMB9|PSMB10|UBB	-3.9	T Cell Vd2 gd		Reactome Gene Sets	6	R-HSA-72766	Translation	-9.1	35	15	30244	292	21	7	33	10	6167|6168|6170|6227|6232|6234|6235	RPL37|RPL37A|RPL39|RPS21|RPS27|RPS28|RPS29	-8	Plasma Cells		GO Biological Processes	19	GO:0009165	nucleotide biosynthetic process	-3.9	7.8	6	30244	263	89	6	6.7	2.7	514|4509|4535|4536|4537|4539	ATP5F1E|ATP8|ND1|ND2|ND3|ND4L	-3.1	T Cell Effector Memory CD8+		GO Biological Processes	19	GO:0071396	cellular response to lipid	-3	4.5	4.4	30244	537	87	7	8	2.9	706|811|2908|4537|7128|7133|23543	TSPO|CALR|NR3C1|ND3|TNFAIP3|TNFRSF1B|RBFOX2	-2.1	T Cell Terminal Effector CD8+		WikiPathways	27	WP2328	Allograft rejection	-5.7	16	9.2	30244	90	126	6	4.8	1.9	3108|3109|3119|3122|3127|7040	HLA-DMA|HLA-DMB|HLA-DQB1|HLA-DRA|HLA-DRB5|TGFB1	-4.7	Monocyte Intermediate		WikiPathways	27	WP4396	Nonalcoholic fatty liver disease		-2	6.9	3.9	30244	155	85	3	3.5	2	3725|5879|7040	JUN|RAC1|TGFB1	-1.9	MAIT Cells
Reactome Gene Sets	6	R-HSA-8878166	Transcriptional regulation by RUNX2	-5.1	13	8.1	30244	121	118	6	5.1	2	5686|5689|5696|5698|5699|7314	PSMA5|PSMB1|PSMB8|PSMB9|PSMB10|UBB	-3.9	T Cell Vd2 gd		GO Biological Processes	19	GO:0009060	aerobic respiration	-8.9	53	18	30244	163	21	6	29	9.9	514|521|4537|4707|4725|10975	ATP5F1E|ATP5ME|ND3|NDUFB1|NDUFS5|UQCR11	-7.9	Plasma Cells		GO Biological Processes	19	GO:1901293	nucleoside phosphate biosynthetic process	-3.9	7.7	5.9	30244	265	89	6	6.7	2.7	514|4509|4535|4536|4537|4539	ATP5F1E|ATP8|ND1|ND2|ND3|ND4L	-3	T Cell Effector Memory CD8+		GO Biological Processes	19	GO:0009617	response to bacterium	-3	4	4.3	30244	703	87	8	9.2	3.1	706|3123|3727|7128|7133|10133|10578|22861	TSPO|HLA-DRB1|JUND|TNFAIP3|TNFRSF1B|OPTN|GNLY|NLRP1	-2.1	T Cell Terminal Effector CD8+		WikiPathways	27	WP69	T-cell receptor signaling pathway	-5.7	16	9.2	30244	90	126	6	4.8	1.9	2353|3725|4792|5580|7040|9308	FOS|JUN|NFKBIA|PRKCD|TGFB1|CD83	-4.7	Monocyte Intermediate		KEGG Pathway	24	hsa04932	Non-alcoholic fatty liver disease		-2	6.9	3.9	30244	155	85	3	3.5	2	3725|5879|7040	JUN|RAC1|TGFB1	-1.9	MAIT Cells
GO Biological Processes	19	GO:0002706	regulation of lymphocyte mediated immunity	-5.1	9.6	7.4	30244	186	118	7	5.9	2.2	567|3105|3107|5777|30009|51571|121260	B2M|HLA-A|HLA-C|PTPN6|TBX21|CYRIB|SLC15A4	-3.9	T Cell Vd2 gd		GO Biological Processes	19	GO:0009141	nucleoside triphosphate metabolic process	-8.9	52	17	30244	167	21	6	29	9.9	514|521|4537|4707|4725|9556	ATP5F1E|ATP5ME|ND3|NDUFB1|NDUFS5|ATP5MJ	-7.8	Plasma Cells		GO Biological Processes	19	GO:1902229	regulation of intrinsic apoptotic signaling pathway in response to DNA damage	-3.7	27	8.7	30244	38	89	3	3.4	1.9	6154|6188|7178	RPL26|RPS3|TPT1	-2.9	T Cell Effector Memory CD8+		GO Biological Processes	19	GO:0002768	immune response-regulating cell surface receptor signaling pathway	-3	6.6	4.9	30244	263	87	5	5.7	2.5	3123|3702|5795|8302|28638	HLA-DRB1|ITK|PTPRJ|KLRC4|TRBC2	-2.1	T Cell Terminal Effector CD8+		WikiPathways	27	WP4754	IL-18 signaling pathway	-5.6	7.9	7.4	30244	273	126	9	7.1	2.3	1938|2353|2896|3725|4792|5580|9308|10365|58191	EEF2|FOS|GRN|JUN|NFKBIA|PRKCD|CD83|KLF2|CXCL16	-4.7	Monocyte Intermediate		KEGG Pathway	24	hsa04060	Cytokine-cytokine receptor interaction		-2	4.8	3.5	30244	295	85	4	4.7	2.3	6351|6352|7040|7852	CCL4|CCL5|TGFB1|CXCR4	-1.9	MAIT Cells
GO Biological Processes	19	GO:0051495	positive regulation of cytoskeleton organization	-5	9.6	7.4	30244	187	118	7	5.9	2.2	389|5216|5341|5879|9788|10109|11034	RHOC|PFN1|PLEK|RAC1|MTSS1|ARPC2|DSTN	-3.9	T Cell Vd2 gd		Reactome Gene Sets	6	R-HSA-1428517	The citric acid (TCA) cycle and respiratory electron transport	-8.7	49	17	30244	178	21	6	29	9.9	514|521|4537|4707|4725|10975	ATP5F1E|ATP5ME|ND3|NDUFB1|NDUFS5|UQCR11	-7.7	Plasma Cells		WikiPathways	27	WP5055	Burn wound healing	-3.5	12	6.4	30244	113	89	4	4.5	2.2	6277|6282|7178|60674	S100A6|S100A11|TPT1|GAS5	-2.7	T Cell Effector Memory CD8+		GO Biological Processes	19	GO:0071383	cellular response to steroid hormone stimulus	-3	9	5.4	30244	154	87	4	4.6	2.2	811|2908|4537|23543	CALR|NR3C1|ND3|RBFOX2	-2.1	T Cell Terminal Effector CD8+		GO Biological Processes	19	GO:1903039	positive regulation of leukocyte cell-cell adhesion	-5.6	7.9	7.4	30244	273	126	9	7.1	2.3	864|972|3108|3109|3119|3122|3127|9308|10326	RUNX3|CD74|HLA-DMA|HLA-DMB|HLA-DQB1|HLA-DRA|HLA-DRB5|CD83|SIRPB1	-4.7	Monocyte Intermediate		GO Biological Processes	19	GO:0090316	positive regulation of intracellular protein transport	19_GO:0051179 localization	-2	6.8	3.9	30244	156	85	3	3.5	2	975|2534|7040	CD81|FYN|TGFB1	-1.9	MAIT Cells
GO Biological Processes	19	GO:0035456	response to interferon-beta	-5	30	11	30244	34	118	4	3.4	1.7	684|8519|10581|149628	BST2|IFITM1|IFITM2|PYHIN1	-3.9	T Cell Vd2 gd		GO Biological Processes	19	GO:0009152	purine ribonucleotide biosynthetic process	-8.5	45	16	30244	194	21	6	29	9.9	514|521|4537|4707|4725|9556	ATP5F1E|ATP5ME|ND3|NDUFB1|NDUFS5|ATP5MJ	-7.4	Plasma Cells		GO Biological Processes	19	GO:0009150	purine ribonucleotide metabolic process	-3.3	6	5	30244	341	89	6	6.7	2.7	514|4509|4535|4536|4537|4539	ATP5F1E|ATP8|ND1|ND2|ND3|ND4L	-2.5	T Cell Effector Memory CD8+		GO Biological Processes	19	GO:0048002	antigen processing and presentation of peptide antigen	-3	15	6.3	30244	69	87	3	3.4	2	811|3123|64167	CALR|HLA-DRB1|ERAP2	-2.1	T Cell Terminal Effector CD8+		WikiPathways	27	WP3611	Photodynamic therapy-induced AP-1 survival signaling	-5.6	24	10	30244	51	126	5	4	1.7	602|2353|3725|3726|4170	BCL3|FOS|JUN|JUNB|MCL1	-4.7	Monocyte Intermediate		GO Biological Processes	19	GO:0120035	regulation of plasma membrane bounded cell projection organization	19_GO:0050789 regulation of biological process	-2	3.3	3.1	30244	647	85	6	7.1	2.8	2534|5879|7533|8428|10507|51199	FYN|RAC1|YWHAH|STK24|SEMA4D|NIN	-1.9	MAIT Cells
Reactome Gene Sets	6	R-HSA-202433	Generation of second messenger molecules	-5	30	11	30244	34	118	4	3.4	1.7	917|919|3115|27040	CD3G|CD247|HLA-DPB1|LAT	-3.9	T Cell Vd2 gd		GO Biological Processes	19	GO:0045333	cellular respiration	-8.5	44	16	30244	195	21	6	29	9.9	514|521|4537|4707|4725|10975	ATP5F1E|ATP5ME|ND3|NDUFB1|NDUFS5|UQCR11	-7.4	Plasma Cells		GO Biological Processes	19	GO:0006414	translational elongation	-3.2	19	7.1	30244	55	89	3	3.4	1.9	1937|6176|6181	EEF1G|RPLP1|RPLP2	-2.5	T Cell Effector Memory CD8+		WikiPathways	27	WP4396	Nonalcoholic fatty liver disease	-3	9	5.3	30244	155	87	4	4.6	2.2	4512|4513|4514|4519	COX1|COX2|COX3|CYTB	-2.1	T Cell Terminal Effector CD8+		GO Biological Processes	19	GO:0071396	cellular response to lipid	-5.6	5.4	6.6	30244	537	126	12	9.5	2.6	196|677|678|811|2353|4792|5166|7040|7533|7538|23543|55022	AHR|ZFP36L1|ZFP36L2|CALR|FOS|NFKBIA|PDK4|TGFB1|YWHAH|ZFP36|RBFOX2|PID1	-4.6	Monocyte Intermediate		Reactome Gene Sets	6	R-HSA-168255	Influenza Infection		-2	6.8	3.9	30244	157	85	3	3.5	2	6231|7040|8106	RPS26|TGFB1|PABPN1	-1.9	MAIT Cells
GO Biological Processes	19	GO:0042267	natural killer cell mediated cytotoxicity	-5	30	11	30244	34	118	4	3.4	1.7	2214|3002|4818|5777	FCGR3A|GZMB|NKG7|PTPN6	-3.9	T Cell Vd2 gd		Reactome Gene Sets	6	R-HSA-71291	Metabolism of amino acids and derivatives	-8.4	27	13	30244	376	21	7	33	10	6167|6168|6170|6227|6232|6234|6235	RPL37|RPL37A|RPL39|RPS21|RPS27|RPS28|RPS29	-7.3	Plasma Cells		WikiPathways	27	WP4324	Mitochondrial complex I assembly model OXPHOS system	-3.2	18	7	30244	56	89	3	3.4	1.9	4535|4536|4539	ND1|ND2|ND4L	-2.5	T Cell Effector Memory CD8+		KEGG Pathway	24	hsa04932	Non-alcoholic fatty liver disease	-3	9	5.3	30244	155	87	4	4.6	2.2	4512|4513|4514|4519	COX1|COX2|COX3|CYTB	-2.1	T Cell Terminal Effector CD8+		KEGG Pathway	24	hsa05320	Autoimmune thyroid disease	-5.5	23	10	30244	53	126	5	4	1.7	3108|3109|3119|3122|3127	HLA-DMA|HLA-DMB|HLA-DQB1|HLA-DRA|HLA-DRB5	-4.6	Monocyte Intermediate		GO Biological Processes	19	GO:0045834	positive regulation of lipid metabolic process	19_GO:0048518 positive regulation of biological process	-2	6.8	3.9	30244	157	85	3	3.5	2	975|7040|8525	CD81|TGFB1|DGKZ	-1.9	MAIT Cells
Reactome Gene Sets	6	R-HSA-1236977	Endosomal/Vacuolar pathway	-5	70	14	30244	11	118	3	2.5	1.4	567|3105|3107	B2M|HLA-A|HLA-C	-3.9	T Cell Vd2 gd		GO Biological Processes	19	GO:0009260	ribonucleotide biosynthetic process	-8.3	42	15	30244	208	21	6	29	9.9	514|521|4537|4707|4725|9556	ATP5F1E|ATP5ME|ND3|NDUFB1|NDUFS5|ATP5MJ	-7.3	Plasma Cells		Reactome Gene Sets	6	R-HSA-6799198	Complex I biogenesis	-3.2	18	6.9	30244	57	89	3	3.4	1.9	4535|4536|4537	ND1|ND2|ND3	-2.4	T Cell Effector Memory CD8+		GO Biological Processes	19	GO:0050851	antigen receptor-mediated signaling pathway	-3	8.9	5.3	30244	156	87	4	4.6	2.2	3123|3702|5795|28638	HLA-DRB1|ITK|PTPRJ|TRBC2	-2.1	T Cell Terminal Effector CD8+		GO Biological Processes	19	GO:0034612	response to tumor necrosis factor	-5.5	9.1	7.7	30244	210	126	8	6.3	2.2	677|678|2353|4792|7538|10365|55022|58191	ZFP36L1|ZFP36L2|FOS|NFKBIA|ZFP36|KLF2|PID1|CXCL16	-4.6	Monocyte Intermediate		CORUM	33	CORUM:6806	IGF1R-CXCR4-GNAI2-GNB1 complex		-8.1	580	42	30244	4	39	3	7.7	4.3	2771|2782|7852	GNAI2|GNB1|CXCR4	-6.7	Megakaryocytes
GO Biological Processes	19	GO:0002698	negative regulation of immune effector process	-5	12	8	30244	124	118	6	5.1	2	684|1524|3105|5777|30009|115352	BST2|CX3CR1|HLA-A|PTPN6|TBX21|FCRL3	-3.9	T Cell Vd2 gd		GO Biological Processes	19	GO:0006412	translation	-8.3	26	13	30244	389	21	7	33	10	6167|6168|6170|6227|6232|6234|6235	RPL37|RPL37A|RPL39|RPS21|RPS27|RPS28|RPS29	-7.2	Plasma Cells		GO Biological Processes	19	GO:0009259	ribonucleotide metabolic process	-3.2	5.7	4.8	30244	360	89	6	6.7	2.7	514|4509|4535|4536|4537|4539	ATP5F1E|ATP8|ND1|ND2|ND3|ND4L	-2.4	T Cell Effector Memory CD8+		Canonical Pathways	11	M167	PID AP1 PATHWAY	-3	15	6.3	30244	70	87	3	3.4	2	2908|3726|3727	NR3C1|JUNB|JUND	-2.1	T Cell Terminal Effector CD8+		GO Biological Processes	19	GO:0045619	regulation of lymphocyte differentiation	-5.5	9.1	7.6	30244	212	126	8	6.3	2.2	677|678|864|972|3122|3726|9308|27166	ZFP36L1|ZFP36L2|RUNX3|CD74|HLA-DRA|JUNB|CD83|PRELID1	-4.6	Monocyte Intermediate		Reactome Gene Sets	6	R-HSA-9660821	ADORA2B mediated anti-inflammatory cytokines production		-6.6	72	17	30244	43	39	4	10	4.9	2771|2778|2782|5577	GNAI2|GNAS|GNB1|PRKAR2B	-5.5	Megakaryocytes
GO Biological Processes	19	GO:0050878	regulation of body fluid levels	-5	6.6	6.6	30244	349	118	9	7.6	2.4	60|71|1192|1535|5341|5777|7414|10451|10627	ACTB|ACTG1|CLIC1|CYBA|PLEK|PTPN6|VCL|VAV3|MYL12A	-3.9	T Cell Vd2 gd		GO Biological Processes	19	GO:0046390	ribose phosphate biosynthetic process	-8.2	40	15	30244	215	21	6	29	9.9	514|521|4537|4707|4725|9556	ATP5F1E|ATP5ME|ND3|NDUFB1|NDUFS5|ATP5MJ	-7.2	Plasma Cells		GO Biological Processes	19	GO:0019693	ribose phosphate metabolic process	-3.1	5.5	4.8	30244	369	89	6	6.7	2.7	514|4509|4535|4536|4537|4539	ATP5F1E|ATP8|ND1|ND2|ND3|ND4L	-2.4	T Cell Effector Memory CD8+		GO Biological Processes	19	GO:0046637	regulation of alpha-beta T cell differentiation	-2.9	14	6.1	30244	73	87	3	3.4	2	3123|3726|257101	HLA-DRB1|JUNB|ZNF683	-2	T Cell Terminal Effector CD8+		Reactome Gene Sets	6	R-HSA-202424	Downstream TCR signaling	-5.4	15	8.8	30244	98	126	6	4.8	1.9	997|3119|3122|3127|4792|7316	CDC34|HLA-DQB1|HLA-DRA|HLA-DRB5|NFKBIA|UBC	-4.5	Monocyte Intermediate		Reactome Gene Sets	6	R-HSA-9634597	GPER1 signaling		-6.5	69	16	30244	45	39	4	10	4.9	2771|2778|2782|5577	GNAI2|GNAS|GNB1|PRKAR2B	-5.4	Megakaryocytes
GO Biological Processes	19	GO:0002822	regulation of adaptive immune response based on somatic recombination of immune receptors built from immunoglobulin superfamily domains	-5	9.4	7.3	30244	190	118	7	5.9	2.2	567|3105|3107|5777|30009|51571|121260	B2M|HLA-A|HLA-C|PTPN6|TBX21|CYRIB|SLC15A4	-3.8	T Cell Vd2 gd		CORUM	33	CORUM:305	40S ribosomal subunit, cytoplasmic	-8.2	170	26	30244	33	21	4	19	8.6	6227|6232|6234|6235	RPS21|RPS27|RPS28|RPS29	-7.1	Plasma Cells		GO Biological Processes	19	GO:2001235	positive regulation of apoptotic signaling pathway	-3.1	9.6	5.6	30244	142	89	4	4.5	2.2	4050|6135|6154|6188	LTB|RPL11|RPL26|RPS3	-2.3	T Cell Effector Memory CD8+		GO Biological Processes	19	GO:0030522	intracellular receptor signaling pathway	-2.9	8.5	5.2	30244	164	87	4	4.6	2.2	811|2908|7128|23543	CALR|NR3C1|TNFAIP3|RBFOX2	-2	T Cell Terminal Effector CD8+		WikiPathways	27	WP536	Calcium regulation in cardiac cells	-5.4	11	8	30244	152	126	7	5.6	2	309|811|2771|2778|2783|5580|7533	ANXA6|CALR|GNAI2|GNAS|GNB2|PRKCD|YWHAH	-4.5	Monocyte Intermediate		WikiPathways	27	WP536	Calcium regulation in cardiac cells		-5.8	26	11	30244	152	39	5	13	5.4	2771|2778|2782|5577|7533	GNAI2|GNAS|GNB1|PRKAR2B|YWHAH	-4.9	Megakaryocytes
Reactome Gene Sets	6	R-HSA-2467813	Separation of Sister Chromatids	-5	9.4	7.3	30244	191	118	7	5.9	2.2	5686|5689|5696|5698|5699|7314|8655	PSMA5|PSMB1|PSMB8|PSMB9|PSMB10|UBB|DYNLL1	-3.8	T Cell Vd2 gd		GO Biological Processes	19	GO:0006164	purine nucleotide biosynthetic process	-8.1	38	15	30244	229	21	6	29	9.9	514|521|4537|4707|4725|9556	ATP5F1E|ATP5ME|ND3|NDUFB1|NDUFS5|ATP5MJ	-7	Plasma Cells		GO Biological Processes	19	GO:2001244	positive regulation of intrinsic apoptotic signaling pathway	-3.1	16	6.6	30244	63	89	3	3.4	1.9	6135|6154|6188	RPL11|RPL26|RPS3	-2.3	T Cell Effector Memory CD8+		GO Biological Processes	19	GO:1903706	regulation of hemopoiesis	-2.9	5	4.4	30244	418	87	6	6.9	2.7	3123|3398|3726|8364|51621|257101	HLA-DRB1|ID2|JUNB|H4C3|KLF13|ZNF683	-2	T Cell Terminal Effector CD8+		Reactome Gene Sets	6	R-HSA-1280218	Adaptive Immune System	-5.4	4.4	6.1	30244	769	126	14	11	2.8	811|972|997|1508|3109|3119|3122|3127|4792|7316|8905|9040|10437|353514	CALR|CD74|CDC34|CTSB|HLA-DMB|HLA-DQB1|HLA-DRA|HLA-DRB5|NFKBIA|UBC|AP1S2|UBE2M|IFI30|LILRA5	-4.5	Monocyte Intermediate		WikiPathways	27	WP2032	Thyroid stimulating hormone (TSH) signaling pathway		-5.8	47	13	30244	66	39	4	10	4.9	2771|2778|2782|3716	GNAI2|GNAS|GNB1|JAK1	-4.9	Megakaryocytes
GO Biological Processes	19	GO:0002700	regulation of production of molecular mediator of immune response	-5	9.4	7.3	30244	191	118	7	5.9	2.2	567|684|3105|10417|30009|115352|121260	B2M|BST2|HLA-A|SPON2|TBX21|FCRL3|SLC15A4	-3.8	T Cell Vd2 gd		GO Biological Processes	19	GO:0043043	peptide biosynthetic process	-8	24	13	30244	418	21	7	33	10	6167|6168|6170|6227|6232|6234|6235	RPL37|RPL37A|RPL39|RPS21|RPS27|RPS28|RPS29	-7	Plasma Cells		KEGG Pathway	24	hsa04723	Retrograde endocannabinoid signaling	-3	9.2	5.4	30244	148	89	4	4.5	2.2	4535|4536|4537|4539	ND1|ND2|ND3|ND4L	-2.3	T Cell Effector Memory CD8+		GO Biological Processes	19	GO:0031343	positive regulation of cell killing	-2.9	14	6	30244	75	87	3	3.4	2	3123|5551|8302	HLA-DRB1|PRF1|KLRC4	-2	T Cell Terminal Effector CD8+		GO Biological Processes	19	GO:1903037	regulation of leukocyte cell-cell adhesion	-5.3	6.3	6.8	30244	379	126	10	7.9	2.4	864|972|3108|3109|3119|3122|3127|7805|9308|10326	RUNX3|CD74|HLA-DMA|HLA-DMB|HLA-DQB1|HLA-DRA|HLA-DRB5|LAPTM5|CD83|SIRPB1	-4.4	Monocyte Intermediate		WikiPathways	27	WP289	Myometrial relaxation and contraction pathways		-5.8	25	11	30244	156	39	5	13	5.4	2778|2782|5577|7533|8525	GNAS|GNB1|PRKAR2B|YWHAH|DGKZ	-4.8	Megakaryocytes
Reactome Gene Sets	6	R-HSA-114604	GPVI-mediated activation cascade	-5	29	10	30244	35	118	4	3.4	1.7	5777|5879|10451|27040	PTPN6|RAC1|VAV3|LAT	-3.8	T Cell Vd2 gd		GO Biological Processes	19	GO:0006163	purine nucleotide metabolic process	-8	24	13	30244	420	21	7	33	10	514|521|952|4537|4707|4725|9556	ATP5F1E|ATP5ME|CD38|ND3|NDUFB1|NDUFS5|ATP5MJ	-7	Plasma Cells		GO Biological Processes	19	GO:0006413	translational initiation	-3	15	6.3	30244	68	89	3	3.4	1.9	6188|6193|6218	RPS3|RPS5|RPS17	-2.2	T Cell Effector Memory CD8+		GO Biological Processes	19	GO:0048732	gland development	-2.9	5	4.4	30244	421	87	6	6.9	2.7	706|1396|2908|3398|4513|7049	TSPO|CRIP1|NR3C1|ID2|COX2|TGFBR3	-2	T Cell Terminal Effector CD8+		KEGG Pathway	24	hsa05208	Chemical carcinogenesis - reactive oxygen species	-5.3	8.6	7.4	30244	223	126	8	6.3	2.2	196|292|293|513|2353|3725|4792|5580	AHR|SLC25A5|SLC25A6|ATP5F1D|FOS|JUN|NFKBIA|PRKCD	-4.4	Monocyte Intermediate		Reactome Gene Sets	6	R-HSA-418555	G alpha (s) signalling events		-5.7	25	11	30244	158	39	5	13	5.4	2771|2778|2782|5140|5577	GNAI2|GNAS|GNB1|PDE3B|PRKAR2B	-4.8	Megakaryocytes
Reactome Gene Sets	6	R-HSA-1257604	PIP3 activates AKT signaling	-5	7.7	6.9	30244	267	118	8	6.8	2.3	5686|5689|5696|5698|5699|5879|7314|57521	PSMA5|PSMB1|PSMB8|PSMB9|PSMB10|RAC1|UBB|RPTOR	-3.8	T Cell Vd2 gd		KEGG Pathway	24	hsa04714	Thermogenesis	-8	37	15	30244	232	21	6	29	9.9	514|521|4537|4707|4725|10975	ATP5F1E|ATP5ME|ND3|NDUFB1|NDUFS5|UQCR11	-7	Plasma Cells		GO Biological Processes	19	GO:0090407	organophosphate biosynthetic process	-3	4.4	4.3	30244	541	89	7	7.9	2.9	514|1154|4509|4535|4536|4537|4539	ATP5F1E|CISH|ATP8|ND1|ND2|ND3|ND4L	-2.2	T Cell Effector Memory CD8+		GO Biological Processes	19	GO:0006970	response to osmotic stress	-2.9	14	6	30244	76	87	3	3.4	2	706|1831|57521	TSPO|TSC22D3|RPTOR	-2	T Cell Terminal Effector CD8+		Reactome Gene Sets	6	R-HSA-9694516	SARS-CoV-2 Infection	-5.3	7.2	7	30244	299	126	9	7.1	2.3	3921|6187|6192|6193|6203|6217|6231|7316|7533	RPSA|RPS2|RPS4Y1|RPS5|RPS9|RPS16|RPS26|UBC|YWHAH	-4.4	Monocyte Intermediate		Reactome Gene Sets	6	R-HSA-422356	Regulation of insulin secretion		-5.5	40	12	30244	78	39	4	10	4.9	2771|2778|2782|5577	GNAI2|GNAS|GNB1|PRKAR2B	-4.6	Megakaryocytes
GO Biological Processes	19	GO:0070663	regulation of leukocyte proliferation	-5	7.7	6.8	30244	268	118	8	6.8	2.3	684|2214|3105|3115|4773|5777|10451|115352	BST2|FCGR3A|HLA-A|HLA-DPB1|NFATC2|PTPN6|VAV3|FCRL3	-3.8	T Cell Vd2 gd		GO Biological Processes	19	GO:0072522	purine-containing compound biosynthetic process	-8	36	14	30244	238	21	6	29	9.9	514|521|4537|4707|4725|9556	ATP5F1E|ATP5ME|ND3|NDUFB1|NDUFS5|ATP5MJ	-6.9	Plasma Cells		GO Biological Processes	19	GO:0048872	homeostasis of number of cells	-2.9	6.4	4.8	30244	267	89	5	5.6	2.4	6194|6208|6218|6223|6229	RPS6|RPS14|RPS17|RPS19|RPS24	-2.2	T Cell Effector Memory CD8+		GO Biological Processes	19	GO:0045685	regulation of glial cell differentiation	-2.8	14	5.9	30244	77	87	3	3.4	2	3398|7133|7852	ID2|TNFRSF1B|CXCR4	-2	T Cell Terminal Effector CD8+		Canonical Pathways	11	M166	PID ATF2 PATHWAY	-5.3	20	9.6	30244	59	126	5	4	1.7	1843|2353|3725|3726|3727	DUSP1|FOS|JUN|JUNB|JUND	-4.4	Monocyte Intermediate		Reactome Gene Sets	6	R-HSA-9664433	Leishmania parasite growth and survival		-5.5	39	12	30244	79	39	4	10	4.9	2771|2778|2782|5577	GNAI2|GNAS|GNB1|PRKAR2B	-4.6	Megakaryocytes
KEGG Pathway	24	hsa04062	Chemokine signaling pathway	-5	9.3	7.3	30244	192	118	7	5.9	2.2	1524|2268|2787|5879|5908|9560|10451	CX3CR1|FGR|GNG5|RAC1|RAP1B|CCL4L2|VAV3	-3.8	T Cell Vd2 gd		Reactome Gene Sets	6	R-HSA-9735869	SARS-CoV-1 modulates host translation machinery	-8	160	25	30244	37	21	4	19	8.6	6227|6232|6234|6235	RPS21|RPS27|RPS28|RPS29	-6.9	Plasma Cells		GO Biological Processes	19	GO:0061844	antimicrobial humoral immune response mediated by antimicrobial peptide	-2.8	14	5.9	30244	75	89	3	3.4	1.9	6156|6170|6223	RPL30|RPL39|RPS19	-2.1	T Cell Effector Memory CD8+		Canonical Pathways	11	M5885	NABA MATRISOME ASSOCIATED	-2.8	3.7	4	30244	751	87	8	9.2	3.1	2|302|3956|5858|6275|6277|6281|83888	A2M|ANXA2|LGALS1|PZP|S100A4|S100A6|S100A10|FGFBP2	-2	T Cell Terminal Effector CD8+		KEGG Pathway	24	hsa05416	Viral myocarditis	-5.3	20	9.5	30244	60	126	5	4	1.7	3108|3109|3119|3122|3127	HLA-DMA|HLA-DMB|HLA-DQB1|HLA-DRA|HLA-DRB5	-4.4	Monocyte Intermediate		Reactome Gene Sets	6	R-HSA-9662851	Anti-inflammatory response favouring Leishmania parasite infection		-5.5	39	12	30244	79	39	4	10	4.9	2771|2778|2782|5577	GNAI2|GNAS|GNB1|PRKAR2B	-4.6	Megakaryocytes
GO Biological Processes	19	GO:0031343	positive regulation of cell killing	-4.9	17	8.7	30244	75	118	5	4.2	1.9	567|3105|3107|5551|51571	B2M|HLA-A|HLA-C|PRF1|CYRIB	-3.8	T Cell Vd2 gd		GO Biological Processes	19	GO:0072521	purine-containing compound metabolic process	-7.8	22	12	30244	450	21	7	33	10	514|521|952|4537|4707|4725|9556	ATP5F1E|ATP5ME|CD38|ND3|NDUFB1|NDUFS5|ATP5MJ	-6.8	Plasma Cells		GO Biological Processes	19	GO:0006163	purine nucleotide metabolic process	-2.8	4.9	4.3	30244	420	89	6	6.7	2.7	514|4509|4535|4536|4537|4539	ATP5F1E|ATP8|ND1|ND2|ND3|ND4L	-2.1	T Cell Effector Memory CD8+		KEGG Pathway	24	hsa04612	Antigen processing and presentation	-2.8	13	5.9	30244	78	87	3	3.4	2	811|3123|8302	CALR|HLA-DRB1|KLRC4	-2	T Cell Terminal Effector CD8+		Canonical Pathways	11	M164	PID ERBB1 DOWNSTREAM PATHWAY	-5.3	14	8.4	30244	105	126	6	4.8	1.9	1843|2353|3725|5580|7533|7538	DUSP1|FOS|JUN|PRKCD|YWHAH|ZFP36	-4.4	Monocyte Intermediate		WikiPathways	27	WP35	G protein signaling pathways		-5.2	34	11	30244	91	39	4	10	4.9	2771|2778|2782|5577	GNAI2|GNAS|GNB1|PRKAR2B	-4.4	Megakaryocytes
WikiPathways	27	WP5218	Extrafollicular and follicular B cell activation by SARS-CoV-2	-4.9	17	8.7	30244	75	118	5	4.2	1.9	3689|6402|8519|9839|30009	ITGB2|SELL|IFITM1|ZEB2|TBX21	-3.8	T Cell Vd2 gd		GO Biological Processes	19	GO:0009165	nucleotide biosynthetic process	-7.7	33	14	30244	263	21	6	29	9.9	514|521|4537|4707|4725|9556	ATP5F1E|ATP5ME|ND3|NDUFB1|NDUFS5|ATP5MJ	-6.7	Plasma Cells		GO Biological Processes	19	GO:2001242	regulation of intrinsic apoptotic signaling pathway	-2.8	7.8	4.9	30244	174	89	4	4.5	2.2	6135|6154|6188|7178	RPL11|RPL26|RPS3|TPT1	-2	T Cell Effector Memory CD8+		GO Biological Processes	19	GO:0048514	blood vessel morphogenesis	-2.8	4.9	4.3	30244	430	87	6	6.9	2.7	302|2316|2683|3726|5140|7049	ANXA2|FLNA|B4GALT1|JUNB|PDE3B|TGFBR3	-1.9	T Cell Terminal Effector CD8+		GO Biological Processes	19	GO:0002443	leukocyte mediated immunity	-5.3	8.4	7.3	30244	228	126	8	6.3	2.2	602|972|3108|3109|3119|3122|3127|5580	BCL3|CD74|HLA-DMA|HLA-DMB|HLA-DQB1|HLA-DRA|HLA-DRB5|PRKCD	-4.4	Monocyte Intermediate		KEGG Pathway	24	hsa05032	Morphine addiction		-5.2	34	11	30244	91	39	4	10	4.9	2771|2778|2782|5140	GNAI2|GNAS|GNB1|PDE3B	-4.4	Megakaryocytes
GO Biological Processes	19	GO:0002228	natural killer cell mediated immunity	-4.9	28	10	30244	36	118	4	3.4	1.7	2214|3002|4818|5777	FCGR3A|GZMB|NKG7|PTPN6	-3.8	T Cell Vd2 gd		GO Biological Processes	19	GO:0015980	energy derivation by oxidation of organic compounds	-7.7	33	14	30244	264	21	6	29	9.9	514|521|4537|4707|4725|10975	ATP5F1E|ATP5ME|ND3|NDUFB1|NDUFS5|UQCR11	-6.7	Plasma Cells		GO Biological Processes	19	GO:0072521	purine-containing compound metabolic process	-2.7	4.5	4.1	30244	450	89	6	6.7	2.7	514|4509|4535|4536|4537|4539	ATP5F1E|ATP8|ND1|ND2|ND3|ND4L	-2	T Cell Effector Memory CD8+		GO Biological Processes	19	GO:0043401	steroid hormone mediated signaling pathway	-2.8	13	5.8	30244	79	87	3	3.4	2	811|2908|23543	CALR|NR3C1|RBFOX2	-1.9	T Cell Terminal Effector CD8+		GO Biological Processes	19	GO:0009725	response to hormone	-5.3	4.3	6	30244	788	126	14	11	2.8	677|678|811|1508|2353|3727|5166|5580|7040|7533|7538|23543|55022|56729	ZFP36L1|ZFP36L2|CALR|CTSB|FOS|JUND|PDK4|PRKCD|TGFB1|YWHAH|ZFP36|RBFOX2|PID1|RETN	-4.4	Monocyte Intermediate		WikiPathways	27	WP2355	Corticotropin-releasing hormone signaling pathway		-5.2	34	11	30244	92	39	4	10	4.9	2771|2778|2782|3727	GNAI2|GNAS|GNB1|JUND	-4.4	Megakaryocytes
GO Biological Processes	19	GO:0002474	antigen processing and presentation of peptide antigen via MHC class I	-4.9	28	10	30244	36	118	4	3.4	1.7	567|3105|3107|6890	B2M|HLA-A|HLA-C|TAP1	-3.8	T Cell Vd2 gd		GO Biological Processes	19	GO:1901293	nucleoside phosphate biosynthetic process	-7.7	33	14	30244	265	21	6	29	9.9	514|521|4537|4707|4725|9556	ATP5F1E|ATP5ME|ND3|NDUFB1|NDUFS5|ATP5MJ	-6.7	Plasma Cells		KEGG Pathway	24	hsa04260	Cardiac muscle contraction	-2.7	12	5.4	30244	87	89	3	3.4	1.9	4513|4514|4519	COX2|COX3|CYTB	-2	T Cell Effector Memory CD8+		GO Biological Processes	19	GO:1903034	regulation of response to wounding	-2.8	8	5	30244	173	87	4	4.6	2.2	302|2316|7128|7852	ANXA2|FLNA|TNFAIP3|CXCR4	-1.9	T Cell Terminal Effector CD8+		Reactome Gene Sets	6	R-HSA-6785807	Interleukin-4 and Interleukin-13 signaling	-5.2	13	8.3	30244	108	126	6	4.8	1.9	1052|2162|2353|3726|4170|7040	CEBPD|F13A1|FOS|JUNB|MCL1|TGFB1	-4.3	Monocyte Intermediate		KEGG Pathway	24	hsa05163	Human cytomegalovirus infection		-5	17	8.8	30244	225	39	5	13	5.4	2771|2778|2782|3716|7852	GNAI2|GNAS|GNB1|JAK1|CXCR4	-4.2	Megakaryocytes
GO Biological Processes	19	GO:0030032	lamellipodium assembly	-4.9	28	10	30244	36	118	4	3.4	1.7	3688|5879|7414|10451	ITGB1|RAC1|VCL|VAV3	-3.8	T Cell Vd2 gd		GO Biological Processes	19	GO:0009117	nucleotide metabolic process	-7.6	21	12	30244	478	21	7	33	10	514|521|952|4537|4707|4725|9556	ATP5F1E|ATP5ME|CD38|ND3|NDUFB1|NDUFS5|ATP5MJ	-6.6	Plasma Cells		WikiPathways	27	WP2328	Allograft rejection	-2.6	11	5.3	30244	90	89	3	3.4	1.9	3107|3115|10376	HLA-C|HLA-DPB1|TUBA1B	-1.9	T Cell Effector Memory CD8+		GO Biological Processes	19	GO:0071417	cellular response to organonitrogen compound	-2.8	4.1	4.1	30244	596	87	7	8	2.9	156|2316|3676|5140|7852|51274|57521	GRK2|FLNA|ITGA4|PDE3B|CXCR4|KLF3|RPTOR	-1.9	T Cell Terminal Effector CD8+		GO Biological Processes	19	GO:0071559	response to transforming growth factor beta	-5.1	9.9	7.5	30244	169	126	7	5.6	2	677|678|864|2353|3725|7040|7791	ZFP36L1|ZFP36L2|RUNX3|FOS|JUN|TGFB1|ZYX	-4.3	Monocyte Intermediate		Reactome Gene Sets	6	R-HSA-163359	Glucagon signaling in metabolic regulation		-5	70	14	30244	33	39	3	7.7	4.3	2778|2782|5577	GNAS|GNB1|PRKAR2B	-4.2	Megakaryocytes
Canonical Pathways	11	M186	PID PDGFRB PATHWAY	-4.9	12	7.8	30244	129	118	6	5.1	2	2268|5879|5908|9368|10094|10109	FGR|RAC1|RAP1B|NHERF1|ARPC3|ARPC2	-3.8	T Cell Vd2 gd		Reactome Gene Sets	6	R-HSA-9824446	Viral Infection Pathways	-7.6	15	10	30244	767	21	8	38	11	3135|6167|6168|6170|6227|6232|6234|6235	HLA-G|RPL37|RPL37A|RPL39|RPS21|RPS27|RPS28|RPS29	-6.6	Plasma Cells		Reactome Gene Sets	6	R-HSA-1592230	Mitochondrial biogenesis	-2.6	11	5.2	30244	95	89	3	3.4	1.9	514|4509|79135	ATP5F1E|ATP8|APOO	-1.9	T Cell Effector Memory CD8+		GO Biological Processes	19	GO:0001837	epithelial to mesenchymal transition	-2.7	13	5.7	30244	83	87	3	3.4	2	2316|6275|7049	FLNA|S100A4|TGFBR3	-1.9	T Cell Terminal Effector CD8+		Canonical Pathways	11	M15	PID LYSOPHOSPHOLIPID PATHWAY	-5.1	18	9.1	30244	65	126	5	4	1.7	2353|2771|3725|4792|5580	FOS|GNAI2|JUN|NFKBIA|PRKCD	-4.2	Monocyte Intermediate		Reactome Gene Sets	6	R-HSA-163685	Integration of energy metabolism		-4.9	29	10	30244	108	39	4	10	4.9	2771|2778|2782|5577	GNAI2|GNAS|GNB1|PRKAR2B	-4.2	Megakaryocytes
Reactome Gene Sets	6	R-HSA-8939236	RUNX1 regulates transcription of genes involved in differentiation of HSCs	-4.9	12	7.8	30244	129	118	6	5.1	2	5686|5689|5696|5698|5699|7314	PSMA5|PSMB1|PSMB8|PSMB9|PSMB10|UBB	-3.8	T Cell Vd2 gd		GO Biological Processes	19	GO:0006753	nucleoside phosphate metabolic process	-7.6	21	12	30244	487	21	7	33	10	514|521|952|4537|4707|4725|9556	ATP5F1E|ATP5ME|CD38|ND3|NDUFB1|NDUFS5|ATP5MJ	-6.6	Plasma Cells		GO Biological Processes	19	GO:0009117	nucleotide metabolic process	-2.5	4.3	3.9	30244	478	89	6	6.7	2.7	514|4509|4535|4536|4537|4539	ATP5F1E|ATP8|ND1|ND2|ND3|ND4L	-1.8	T Cell Effector Memory CD8+		GO Biological Processes	19	GO:0007005	mitochondrion organization	-2.7	4.6	4.2	30244	451	87	6	6.9	2.7	706|3002|4536|4538|4540|4541	TSPO|GZMB|ND2|ND4|ND5|ND6	-1.9	T Cell Terminal Effector CD8+		WikiPathways	27	WP2374	Oncostatin M signaling pathway	-5.1	18	9.1	30244	65	126	5	4	1.7	2353|3726|3727|4792|5580	FOS|JUNB|JUND|NFKBIA|PRKCD	-4.2	Monocyte Intermediate		Reactome Gene Sets	6	R-HSA-388396	GPCR downstream signalling		-4.8	8.5	6.9	30244	635	39	7	18	6.1	2771|2778|2782|5140|5577|7852|8525	GNAI2|GNAS|GNB1|PDE3B|PRKAR2B|CXCR4|DGKZ	-4.1	Megakaryocytes
Reactome Gene Sets	6	R-HSA-69275	G2/M Transition	-4.9	9.2	7.2	30244	196	118	7	5.9	2.2	5686|5689|5696|5698|5699|7314|8655	PSMA5|PSMB1|PSMB8|PSMB9|PSMB10|UBB|DYNLL1	-3.8	T Cell Vd2 gd		GO Biological Processes	19	GO:0006518	peptide metabolic process	-7.4	20	11	30244	513	21	7	33	10	6167|6168|6170|6227|6232|6234|6235	RPL37|RPL37A|RPL39|RPS21|RPS27|RPS28|RPS29	-6.4	Plasma Cells		GO Biological Processes	19	GO:0031400	negative regulation of protein modification process	-2.5	4.2	3.9	30244	483	89	6	6.7	2.7	6135|6167|6188|6209|6224|9270	RPL11|RPL37|RPS3|RPS15|RPS20|ITGB1BP1	-1.8	T Cell Effector Memory CD8+		GO Biological Processes	19	GO:0031347	regulation of defense response	-2.7	3.5	3.8	30244	792	87	8	9.2	3.1	2|3123|3956|7128|7133|8302|10133|22861	A2M|HLA-DRB1|LGALS1|TNFAIP3|TNFRSF1B|KLRC4|OPTN|NLRP1	-1.8	T Cell Terminal Effector CD8+		GO Biological Processes	19	GO:0140467	integrated stress response signaling	-5.1	31	11	30244	31	126	4	3.2	1.6	1052|2353|3725|3726	CEBPD|FOS|JUN|JUNB	-4.2	Monocyte Intermediate		Reactome Gene Sets	6	R-HSA-381676	Glucagon-like Peptide-1 (GLP1) regulates insulin secretion		-4.7	55	13	30244	42	39	3	7.7	4.3	2778|2782|5577	GNAS|GNB1|PRKAR2B	-3.9	Megakaryocytes
Reactome Gene Sets	6	R-HSA-69206	G1/S Transition	-4.9	12	7.7	30244	131	118	6	5.1	2	5686|5689|5696|5698|5699|7314	PSMA5|PSMB1|PSMB8|PSMB9|PSMB10|UBB	-3.8	T Cell Vd2 gd		Reactome Gene Sets	6	R-HSA-9754678	SARS-CoV-2 modulates host translation machinery	-7.4	110	21	30244	51	21	4	19	8.6	6227|6232|6234|6235	RPS21|RPS27|RPS28|RPS29	-6.4	Plasma Cells		GO Biological Processes	19	GO:0030218	erythrocyte differentiation	-2.5	10	5.1	30244	98	89	3	3.4	1.9	6194|6208|6223	RPS6|RPS14|RPS19	-1.8	T Cell Effector Memory CD8+		GO Biological Processes	19	GO:2000045	regulation of G1/S transition of mitotic cell cycle	-2.7	7.5	4.8	30244	185	87	4	4.6	2.2	3275|3398|10263|57521	PRMT2|ID2|CDK2AP2|RPTOR	-1.8	T Cell Terminal Effector CD8+		GO Biological Processes	19	GO:0032870	cellular response to hormone stimulus	-5	5.2	6.2	30244	505	126	11	8.7	2.5	677|678|811|1508|2353|5166|5580|7533|7538|23543|55022	ZFP36L1|ZFP36L2|CALR|CTSB|FOS|PDK4|PRKCD|YWHAH|ZFP36|RBFOX2|PID1	-4.2	Monocyte Intermediate		Reactome Gene Sets	6	R-HSA-432040	Vasopressin regulates renal water homeostasis via Aquaporins		-4.6	54	13	30244	43	39	3	7.7	4.3	2778|2782|5577	GNAS|GNB1|PRKAR2B	-3.9	Megakaryocytes
GO Biological Processes	19	GO:0035633	maintenance of blood-brain barrier	-4.9	28	10	30244	37	118	4	3.4	1.7	60|71|3688|7414	ACTB|ACTG1|ITGB1|VCL	-3.8	T Cell Vd2 gd		Reactome Gene Sets	6	R-HSA-72695	Formation of the ternary complex, and subsequently, the 43S complex	-7.3	110	21	30244	52	21	4	19	8.6	6227|6232|6234|6235	RPS21|RPS27|RPS28|RPS29	-6.3	Plasma Cells		GO Biological Processes	19	GO:0006753	nucleoside phosphate metabolic process	-2.5	4.2	3.9	30244	487	89	6	6.7	2.7	514|4509|4535|4536|4537|4539	ATP5F1E|ATP8|ND1|ND2|ND3|ND4L	-1.8	T Cell Effector Memory CD8+		WikiPathways	27	WP254	Apoptosis	-2.7	12	5.5	30244	88	87	3	3.4	2	3002|5551|7133	GZMB|PRF1|TNFRSF1B	-1.8	T Cell Terminal Effector CD8+		Canonical Pathways	11	M290	PID IL12 STAT4 PATHWAY	-5	30	11	30244	32	126	4	3.2	1.6	2353|3122|3725|7040	FOS|HLA-DRA|JUN|TGFB1	-4.2	Monocyte Intermediate		Reactome Gene Sets	6	R-HSA-372790	Signaling by GPCR		-4.5	7.6	6.4	30244	710	39	7	18	6.1	2771|2778|2782|5140|5577|7852|8525	GNAI2|GNAS|GNB1|PDE3B|PRKAR2B|CXCR4|DGKZ	-3.8	Megakaryocytes
Reactome Gene Sets	6	R-HSA-453274	Mitotic G2-G2/M phases	-4.9	9.1	7.1	30244	198	118	7	5.9	2.2	5686|5689|5696|5698|5699|7314|8655	PSMA5|PSMB1|PSMB8|PSMB9|PSMB10|UBB|DYNLL1	-3.8	T Cell Vd2 gd		GO Biological Processes	19	GO:0043604	amide biosynthetic process	-7.3	19	11	30244	542	21	7	33	10	6167|6168|6170|6227|6232|6234|6235	RPL37|RPL37A|RPL39|RPS21|RPS27|RPS28|RPS29	-6.3	Plasma Cells		GO Biological Processes	19	GO:0019730	antimicrobial humoral response	-2.3	8.8	4.6	30244	116	89	3	3.4	1.9	6156|6170|6223	RPL30|RPL39|RPS19	-1.6	T Cell Effector Memory CD8+		GO Biological Processes	19	GO:0050778	positive regulation of immune response	-2.7	3.9	3.9	30244	622	87	7	8	2.9	3123|3702|5795|7128|8302|22861|28638	HLA-DRB1|ITK|PTPRJ|TNFAIP3|KLRC4|NLRP1|TRBC2	-1.8	T Cell Terminal Effector CD8+		KEGG Pathway	24	hsa05152	Tuberculosis	-5	9.3	7.3	30244	180	126	7	5.6	2	972|3108|3109|3119|3122|3127|7040	CD74|HLA-DMA|HLA-DMB|HLA-DQB1|HLA-DRA|HLA-DRB5|TGFB1	-4.1	Monocyte Intermediate		GO Biological Processes	19	GO:0001775	cell activation	19_GO:0032501 multicellular organismal process	-4.5	7.6	6.4	30244	717	39	7	18	6.1	975|2778|3716|4297|8440|8525|10320	CD81|GNAS|JAK1|KMT2A|NCK2|DGKZ|IKZF1	-3.8	Megakaryocytes
Reactome Gene Sets	6	R-HSA-9711123	Cellular response to chemical stress	-4.9	9	7.1	30244	199	118	7	5.9	2.2	1535|5686|5689|5696|5698|5699|7314	CYBA|PSMA5|PSMB1|PSMB8|PSMB9|PSMB10|UBB	-3.7	T Cell Vd2 gd		Reactome Gene Sets	6	R-HSA-422475	Axon guidance	-7.2	18	11	30244	553	21	7	33	10	6167|6168|6170|6227|6232|6234|6235	RPL37|RPL37A|RPL39|RPS21|RPS27|RPS28|RPS29	-6.2	Plasma Cells		GO Biological Processes	19	GO:2001233	regulation of apoptotic signaling pathway	-2.3	4.4	3.7	30244	384	89	5	5.6	2.4	4050|6135|6154|6188|7178	LTB|RPL11|RPL26|RPS3|TPT1	-1.6	T Cell Effector Memory CD8+		GO Biological Processes	19	GO:0009416	response to light stimulus	-2.7	5.5	4.3	30244	314	87	5	5.7	2.5	1396|3398|3727|4537|22861	CRIP1|ID2|JUND|ND3|NLRP1	-1.8	T Cell Terminal Effector CD8+		Reactome Gene Sets	6	R-HSA-202403	TCR signaling	-4.9	12	7.8	30244	120	126	6	4.8	1.9	997|3119|3122|3127|4792|7316	CDC34|HLA-DQB1|HLA-DRA|HLA-DRB5|NFKBIA|UBC	-4.1	Monocyte Intermediate		Reactome Gene Sets	6	R-HSA-418597	G alpha (z) signalling events		-4.5	48	12	30244	48	39	3	7.7	4.3	2771|2778|2782	GNAI2|GNAS|GNB1	-3.8	Megakaryocytes
KEGG Pathway	24	hsa04612	Antigen processing and presentation	-4.9	16	8.5	30244	78	118	5	4.2	1.9	567|3105|3107|3115|6890	B2M|HLA-A|HLA-C|HLA-DPB1|TAP1	-3.7	T Cell Vd2 gd		GO Biological Processes	19	GO:0055086	nucleobase-containing small molecule metabolic process	-7.2	18	11	30244	555	21	7	33	10	514|521|952|4537|4707|4725|9556	ATP5F1E|ATP5ME|CD38|ND3|NDUFB1|NDUFS5|ATP5MJ	-6.2	Plasma Cells		GO Biological Processes	19	GO:0055086	nucleobase-containing small molecule metabolic process	-2.2	3.7	3.5	30244	555	89	6	6.7	2.7	514|4509|4535|4536|4537|4539	ATP5F1E|ATP8|ND1|ND2|ND3|ND4L	-1.6	T Cell Effector Memory CD8+		GO Biological Processes	19	GO:0002822	regulation of adaptive immune response based on somatic recombination of immune receptors built from immunoglobulin superfamily domains	-2.7	7.3	4.7	30244	190	87	4	4.6	2.2	3123|3726|7128|7133	HLA-DRB1|JUNB|TNFAIP3|TNFRSF1B	-1.8	T Cell Terminal Effector CD8+		GO Biological Processes	19	GO:0070848	response to growth factor	-4.9	5.1	6.1	30244	521	126	11	8.7	2.5	677|678|864|997|1915|2353|3725|7040|7538|7791|9592	ZFP36L1|ZFP36L2|RUNX3|CDC34|EEF1A1|FOS|JUN|TGFB1|ZFP36|ZYX|IER2	-4.1	Monocyte Intermediate		Reactome Gene Sets	6	R-HSA-445717	Aquaporin-mediated transport		-4.4	45	11	30244	52	39	3	7.7	4.3	2778|2782|5577	GNAS|GNB1|PRKAR2B	-3.7	Megakaryocytes
Reactome Gene Sets	6	R-HSA-9664433	Leishmania parasite growth and survival	-4.8	16	8.5	30244	79	118	5	4.2	1.9	917|919|2214|2268|2787	CD3G|CD247|FCGR3A|FGR|GNG5	-3.7	T Cell Vd2 gd		Reactome Gene Sets	6	R-HSA-72702	Ribosomal scanning and start codon recognition	-7.1	98	20	30244	59	21	4	19	8.6	6227|6232|6234|6235	RPS21|RPS27|RPS28|RPS29	-6.1	Plasma Cells		GO Biological Processes	19	GO:1901137	carbohydrate derivative biosynthetic process	-2.1	3.4	3.3	30244	594	89	6	6.7	2.7	514|4509|4535|4536|4537|4539	ATP5F1E|ATP8|ND1|ND2|ND3|ND4L	-1.4	T Cell Effector Memory CD8+		GO Biological Processes	19	GO:0043433	negative regulation of DNA-binding transcription factor activity	-2.6	7.2	4.6	30244	193	87	4	4.6	2.2	2316|3275|3398|7128	FLNA|PRMT2|ID2|TNFAIP3	-1.8	T Cell Terminal Effector CD8+		GO Biological Processes	19	GO:0071356	cellular response to tumor necrosis factor	-4.9	9.1	7.2	30244	184	126	7	5.6	2	677|678|2353|4792|7538|10365|55022	ZFP36L1|ZFP36L2|FOS|NFKBIA|ZFP36|KLF2|PID1	-4.1	Monocyte Intermediate		GO Biological Processes	19	GO:0043550	regulation of lipid kinase activity	19_GO:0008152 metabolic process	-4.3	42	11	30244	56	39	3	7.7	4.3	975|5305|8525	CD81|PIP4K2A|DGKZ	-3.7	Megakaryocytes
Reactome Gene Sets	6	R-HSA-9662851	Anti-inflammatory response favouring Leishmania parasite infection	-4.8	16	8.5	30244	79	118	5	4.2	1.9	917|919|2214|2268|2787	CD3G|CD247|FCGR3A|FGR|GNG5	-3.7	T Cell Vd2 gd		Reactome Gene Sets	6	R-HSA-72649	Translation initiation complex formation	-7.1	98	20	30244	59	21	4	19	8.6	6227|6232|6234|6235	RPS21|RPS27|RPS28|RPS29	-6.1	Plasma Cells		GO Biological Processes	19	GO:0010942	positive regulation of cell death	-2	3.3	3.2	30244	609	89	6	6.7	2.7	4050|4513|6135|6154|6188|6194	LTB|COX2|RPL11|RPL26|RPS3|RPS6	-1.4	T Cell Effector Memory CD8+		GO Biological Processes	19	GO:1901699	cellular response to nitrogen compound	-2.6	3.8	3.9	30244	635	87	7	8	2.9	156|2316|3676|5140|7852|51274|57521	GRK2|FLNA|ITGA4|PDE3B|CXCR4|KLF3|RPTOR	-1.8	T Cell Terminal Effector CD8+		GO Biological Processes	19	GO:1902107	positive regulation of leukocyte differentiation	-4.9	9	7.1	30244	186	126	7	5.6	2	677|864|972|2353|3122|7040|9308	ZFP36L1|RUNX3|CD74|FOS|HLA-DRA|TGFB1|CD83	-4.1	Monocyte Intermediate		Reactome Gene Sets	6	R-HSA-418594	G alpha (i) signalling events		-4.3	12	7.2	30244	319	39	5	13	5.4	2771|2778|2782|5577|7852	GNAI2|GNAS|GNB1|PRKAR2B|CXCR4	-3.6	Megakaryocytes
KEGG Pathway	24	hsa04210	Apoptosis	-4.8	11	7.5	30244	136	118	6	5.1	2	60|71|1075|1521|3002|5551	ACTB|ACTG1|CTSC|CTSW|GZMB|PRF1	-3.7	T Cell Vd2 gd		Reactome Gene Sets	6	R-HSA-72662	Activation of the mRNA upon binding of the cap-binding complex and eIFs, and subsequent binding to 43S	-7.1	96	19	30244	60	21	4	19	8.6	6227|6232|6234|6235	RPS21|RPS27|RPS28|RPS29	-6.1	Plasma Cells		CORUM	33	CORUM:306	Ribosome, cytoplasmic	-39	120	50	30244	80	65	21	32	5.8	6132|6139|6147|6155|6157|6164|6167|6168|6169|6170|6173|6176|6194|6222|6223|6227|6232|6234|6235|11224|25873	RPL8|RPL17|RPL23A|RPL27|RPL27A|RPL34|RPL37|RPL37A|RPL38|RPL39|RPL36A|RPLP1|RPS6|RPS18|RPS19|RPS21|RPS27|RPS28|RPS29|RPL35|RPL36	-37	T Cell Naïve CD4+		GO Biological Processes	19	GO:0071214	cellular response to abiotic stimulus	-2.6	5.4	4.3	30244	322	87	5	5.7	2.5	706|811|1396|22861|57521	TSPO|CALR|CRIP1|NLRP1|RPTOR	-1.8	T Cell Terminal Effector CD8+		GO Biological Processes	19	GO:1903708	positive regulation of hemopoiesis	-4.9	9	7.1	30244	186	126	7	5.6	2	677|864|972|2353|3122|7040|9308	ZFP36L1|RUNX3|CD74|FOS|HLA-DRA|TGFB1|CD83	-4.1	Monocyte Intermediate		GO Biological Processes	19	GO:0022409	positive regulation of cell-cell adhesion	19_GO:0048518 positive regulation of biological process	-4.3	12	7.2	30244	321	39	5	13	5.4	864|975|3716|8440|29117	RUNX3|CD81|JAK1|NCK2|BRD7	-3.6	Megakaryocytes
GO Biological Processes	19	GO:0002819	regulation of adaptive immune response	-4.8	8.8	7	30244	205	118	7	5.9	2.2	567|3105|3107|5777|30009|51571|121260	B2M|HLA-A|HLA-C|PTPN6|TBX21|CYRIB|SLC15A4	-3.7	T Cell Vd2 gd		Reactome Gene Sets	6	R-HSA-9675108	Nervous system development	-7.1	17	11	30244	578	21	7	33	10	6167|6168|6170|6227|6232|6234|6235	RPL37|RPL37A|RPL39|RPS21|RPS27|RPS28|RPS29	-6.1	Plasma Cells		WikiPathways	27	WP477	Cytoplasmic ribosomal proteins	-38	110	48	30244	88	65	21	32	5.8	6132|6139|6147|6155|6157|6164|6167|6168|6169|6170|6173|6176|6194|6222|6223|6227|6232|6234|6235|11224|25873	RPL8|RPL17|RPL23A|RPL27|RPL27A|RPL34|RPL37|RPL37A|RPL38|RPL39|RPL36A|RPLP1|RPS6|RPS18|RPS19|RPS21|RPS27|RPS28|RPS29|RPL35|RPL36	-36	T Cell Naïve CD4+		GO Biological Processes	19	GO:0104004	cellular response to environmental stimulus	-2.6	5.4	4.3	30244	322	87	5	5.7	2.5	706|811|1396|22861|57521	TSPO|CALR|CRIP1|NLRP1|RPTOR	-1.8	T Cell Terminal Effector CD8+		GO Biological Processes	19	GO:0050864	regulation of B cell activation	-4.7	11	7.4	30244	130	126	6	4.8	1.9	196|677|678|972|7040|7805	AHR|ZFP36L1|ZFP36L2|CD74|TGFB1|LAPTM5	-4	Monocyte Intermediate		KEGG Pathway	24	hsa04923	Regulation of lipolysis in adipocytes		-4.2	40	11	30244	58	39	3	7.7	4.3	2771|2778|5140	GNAI2|GNAS|PDE3B	-3.6	Megakaryocytes
KEGG Pathway	24	hsa05205	Proteoglycans in cancer	-4.8	8.8	7	30244	205	118	7	5.9	2.2	60|71|3688|5499|5777|5879|10451	ACTB|ACTG1|ITGB1|PPP1CA|PTPN6|RAC1|VAV3	-3.7	T Cell Vd2 gd		GO Biological Processes	19	GO:0009150	purine ribonucleotide metabolic process	-7	25	12	30244	341	21	6	29	9.9	514|521|4537|4707|4725|9556	ATP5F1E|ATP5ME|ND3|NDUFB1|NDUFS5|ATP5MJ	-6.1	Plasma Cells		Reactome Gene Sets	6	R-HSA-192823	Viral mRNA Translation	-37	110	47	30244	90	65	21	32	5.8	6132|6139|6147|6155|6157|6164|6167|6168|6169|6170|6173|6176|6194|6222|6223|6227|6232|6234|6235|11224|25873	RPL8|RPL17|RPL23A|RPL27|RPL27A|RPL34|RPL37|RPL37A|RPL38|RPL39|RPL36A|RPLP1|RPS6|RPS18|RPS19|RPS21|RPS27|RPS28|RPS29|RPL35|RPL36	-36	T Cell Naïve CD4+		GO Biological Processes	19	GO:0046649	lymphocyte activation	-2.6	4.4	4	30244	471	87	6	6.9	2.7	3676|3702|3956|5551|5795|28638	ITGA4|ITK|LGALS1|PRF1|PTPRJ|TRBC2	-1.8	T Cell Terminal Effector CD8+		WikiPathways	27	WP236	Adipogenesis	-4.7	11	7.4	30244	131	126	6	4.8	1.9	196|1052|1316|7040|10135|56729	AHR|CEBPD|KLF6|TGFB1|NAMPT|RETN	-3.9	Monocyte Intermediate		Reactome Gene Sets	6	R-HSA-9824443	Parasitic Infection Pathways		-4.2	19	8.3	30244	164	39	4	10	4.9	2771|2778|2782|5577	GNAI2|GNAS|GNB1|PRKAR2B	-3.6	Megakaryocytes
GO Biological Processes	19	GO:0001916	positive regulation of T cell mediated cytotoxicity	-4.7	26	9.8	30244	40	118	4	3.4	1.7	567|3105|3107|51571	B2M|HLA-A|HLA-C|CYRIB	-3.6	T Cell Vd2 gd		GO Biological Processes	19	GO:1901137	carbohydrate derivative biosynthetic process	-7	17	10	30244	594	21	7	33	10	514|521|2683|4537|4707|4725|9556	ATP5F1E|ATP5ME|B4GALT1|ND3|NDUFB1|NDUFS5|ATP5MJ	-6	Plasma Cells		Reactome Gene Sets	6	R-HSA-156902	Peptide chain elongation	-37	110	47	30244	90	65	21	32	5.8	6132|6139|6147|6155|6157|6164|6167|6168|6169|6170|6173|6176|6194|6222|6223|6227|6232|6234|6235|11224|25873	RPL8|RPL17|RPL23A|RPL27|RPL27A|RPL34|RPL37|RPL37A|RPL38|RPL39|RPL36A|RPLP1|RPS6|RPS18|RPS19|RPS21|RPS27|RPS28|RPS29|RPL35|RPL36	-36	T Cell Naïve CD4+		GO Biological Processes	19	GO:0002831	regulation of response to biotic stimulus	-2.6	4.4	4	30244	477	87	6	6.9	2.7	2|3123|7128|8302|10133|22861	A2M|HLA-DRB1|TNFAIP3|KLRC4|OPTN|NLRP1	-1.8	T Cell Terminal Effector CD8+		WikiPathways	27	WP4919	Neuroinflammation	-4.7	55	13	30244	13	126	3	2.4	1.4	2353|3725|4792	FOS|JUN|NFKBIA	-3.9	Monocyte Intermediate		Reactome Gene Sets	6	R-HSA-9658195	Leishmania infection		-4.2	19	8.3	30244	164	39	4	10	4.9	2771|2778|2782|5577	GNAI2|GNAS|GNB1|PRKAR2B	-3.6	Megakaryocytes
Reactome Gene Sets	6	R-HSA-9664323	FCGR3A-mediated IL10 synthesis	-4.7	26	9.8	30244	40	118	4	3.4	1.7	917|919|2214|2268	CD3G|CD247|FCGR3A|FGR	-3.6	T Cell Vd2 gd		GO Biological Processes	19	GO:0009259	ribonucleotide metabolic process	-6.9	24	12	30244	360	21	6	29	9.9	514|521|4537|4707|4725|9556	ATP5F1E|ATP5ME|ND3|NDUFB1|NDUFS5|ATP5MJ	-5.9	Plasma Cells		Reactome Gene Sets	6	R-HSA-72764	Eukaryotic Translation Termination	-37	100	46	30244	94	65	21	32	5.8	6132|6139|6147|6155|6157|6164|6167|6168|6169|6170|6173|6176|6194|6222|6223|6227|6232|6234|6235|11224|25873	RPL8|RPL17|RPL23A|RPL27|RPL27A|RPL34|RPL37|RPL37A|RPL38|RPL39|RPL36A|RPLP1|RPS6|RPS18|RPS19|RPS21|RPS27|RPS28|RPS29|RPL35|RPL36	-35	T Cell Naïve CD4+		GO Biological Processes	19	GO:1902075	cellular response to salt	-2.6	6.9	4.5	30244	201	87	4	4.6	2.2	156|811|3726|3727	GRK2|CALR|JUNB|JUND	-1.7	T Cell Terminal Effector CD8+		WikiPathways	27	WP366	TGF-beta signaling pathway	-4.7	11	7.4	30244	132	126	6	4.8	1.9	1316|2353|3725|3726|3727|7040	KLF6|FOS|JUN|JUNB|JUND|TGFB1	-3.9	Monocyte Intermediate		GO Biological Processes	19	GO:0019216	regulation of lipid metabolic process	19_GO:0008152 metabolic process	-4	11	6.7	30244	358	39	5	13	5.4	975|5140|5305|8525|94103	CD81|PDE3B|PIP4K2A|DGKZ|ORMDL3	-3.5	Megakaryocytes
GO Biological Processes	19	GO:0048871	multicellular organismal-level homeostasis	-4.7	4.8	5.8	30244	587	118	11	9.3	2.7	60|71|567|1524|3688|7314|7414|9289|10365|27040|121260	ACTB|ACTG1|B2M|CX3CR1|ITGB1|UBB|VCL|ADGRG1|KLF2|LAT|SLC15A4	-3.6	T Cell Vd2 gd		GO Biological Processes	19	GO:0019693	ribose phosphate metabolic process	-6.8	23	11	30244	369	21	6	29	9.9	514|521|4537|4707|4725|9556	ATP5F1E|ATP5ME|ND3|NDUFB1|NDUFS5|ATP5MJ	-5.9	Plasma Cells		Reactome Gene Sets	6	R-HSA-2408557	Selenocysteine synthesis	-37	100	46	30244	94	65	21	32	5.8	6132|6139|6147|6155|6157|6164|6167|6168|6169|6170|6173|6176|6194|6222|6223|6227|6232|6234|6235|11224|25873	RPL8|RPL17|RPL23A|RPL27|RPL27A|RPL34|RPL37|RPL37A|RPL38|RPL39|RPL36A|RPLP1|RPS6|RPS18|RPS19|RPS21|RPS27|RPS28|RPS29|RPL35|RPL36	-35	T Cell Naïve CD4+		GO Biological Processes	19	GO:0071248	cellular response to metal ion	-2.6	6.9	4.5	30244	202	87	4	4.6	2.2	706|811|3726|3727	TSPO|CALR|JUNB|JUND	-1.7	T Cell Terminal Effector CD8+		KEGG Pathway	24	hsa04210	Apoptosis	-4.6	11	7.2	30244	136	126	6	4.8	1.9	1508|1522|2353|3725|4170|4792	CTSB|CTSZ|FOS|JUN|MCL1|NFKBIA	-3.9	Monocyte Intermediate		KEGG Pathway	24	hsa04924	Renin secretion		-4	34	9.8	30244	69	39	3	7.7	4.3	2771|2778|5140	GNAI2|GNAS|PDE3B	-3.4	Megakaryocytes
WikiPathways	27	WP2636	Common pathways underlying drug addiction	-4.7	25	9.6	30244	41	118	4	3.4	1.7	60|71|5499|5908	ACTB|ACTG1|PPP1CA|RAP1B	-3.6	T Cell Vd2 gd		GO Biological Processes	19	GO:0006091	generation of precursor metabolites and energy	-6.8	23	11	30244	372	21	6	29	9.9	514|521|4537|4707|4725|10975	ATP5F1E|ATP5ME|ND3|NDUFB1|NDUFS5|UQCR11	-5.8	Plasma Cells		Reactome Gene Sets	6	R-HSA-156842	Eukaryotic Translation Elongation	-37	100	46	30244	94	65	21	32	5.8	6132|6139|6147|6155|6157|6164|6167|6168|6169|6170|6173|6176|6194|6222|6223|6227|6232|6234|6235|11224|25873	RPL8|RPL17|RPL23A|RPL27|RPL27A|RPL34|RPL37|RPL37A|RPL38|RPL39|RPL36A|RPLP1|RPS6|RPS18|RPS19|RPS21|RPS27|RPS28|RPS29|RPL35|RPL36	-35	T Cell Naïve CD4+		GO Biological Processes	19	GO:0002819	regulation of adaptive immune response	-2.5	6.8	4.5	30244	205	87	4	4.6	2.2	3123|3726|7128|7133	HLA-DRB1|JUNB|TNFAIP3|TNFRSF1B	-1.7	T Cell Terminal Effector CD8+		KEGG Pathway	24	hsa05415	Diabetic cardiomyopathy	-4.6	8.3	6.7	30244	203	126	7	5.6	2	292|293|513|2597|5166|5580|7040	SLC25A5|SLC25A6|ATP5F1D|GAPDH|PDK4|PRKCD|TGFB1	-3.9	Monocyte Intermediate		GO Biological Processes	19	GO:0002696	positive regulation of leukocyte activation	19_GO:0002376 immune system process	-3.9	10	6.5	30244	378	39	5	13	5.4	864|975|3727|8440|29117	RUNX3|CD81|JUND|NCK2|BRD7	-3.4	Megakaryocytes
GO Biological Processes	19	GO:0045123	cellular extravasation	-4.7	25	9.6	30244	41	118	4	3.4	1.7	1524|3688|4267|6402	CX3CR1|ITGB1|CD99|SELL	-3.6	T Cell Vd2 gd		KEGG Pathway	24	hsa05415	Diabetic cardiomyopathy	-6.6	35	13	30244	203	21	5	24	9.3	514|4537|4707|4725|10975	ATP5F1E|ND3|NDUFB1|NDUFS5|UQCR11	-5.7	Plasma Cells		Reactome Gene Sets	6	R-HSA-975956	Nonsense Mediated Decay (NMD) independent of the Exon Junction Complex (EJC)	-37	100	46	30244	96	65	21	32	5.8	6132|6139|6147|6155|6157|6164|6167|6168|6169|6170|6173|6176|6194|6222|6223|6227|6232|6234|6235|11224|25873	RPL8|RPL17|RPL23A|RPL27|RPL27A|RPL34|RPL37|RPL37A|RPL38|RPL39|RPL36A|RPLP1|RPS6|RPS18|RPS19|RPS21|RPS27|RPS28|RPS29|RPL35|RPL36	-35	T Cell Naïve CD4+		Canonical Pathways	11	M124	PID CXCR4 PATHWAY	-2.5	10	5.1	30244	100	87	3	3.4	2	156|3676|7852	GRK2|ITGA4|CXCR4	-1.7	T Cell Terminal Effector CD8+		GO Biological Processes	19	GO:0030098	lymphocyte differentiation	-4.6	6.7	6.3	30244	286	126	8	6.3	2.2	292|602|677|678|972|1316|7040|9308	SLC25A5|BCL3|ZFP36L1|ZFP36L2|CD74|KLF6|TGFB1|CD83	-3.8	Monocyte Intermediate		GO Biological Processes	19	GO:1902074	response to salt	19_GO:0050896 response to stimulus	-3.9	10	6.5	30244	381	39	5	13	5.4	2771|2782|3727|4297|7852	GNAI2|GNB1|JUND|KMT2A|CXCR4	-3.4	Megakaryocytes
Reactome Gene Sets	6	R-HSA-6802957	Oncogenic MAPK signaling	-4.7	15	8.2	30244	84	118	5	4.2	1.9	60|71|5908|7414|54518	ACTB|ACTG1|RAP1B|VCL|APBB1IP	-3.6	T Cell Vd2 gd		Reactome Gene Sets	6	R-HSA-9705683	SARS-CoV-2-host interactions	-6.6	35	13	30244	203	21	5	24	9.3	3135|6227|6232|6234|6235	HLA-G|RPS21|RPS27|RPS28|RPS29	-5.7	Plasma Cells		Reactome Gene Sets	6	R-HSA-9633012	Response of EIF2AK4 (GCN2) to amino acid deficiency	-36	96	45	30244	102	65	21	32	5.8	6132|6139|6147|6155|6157|6164|6167|6168|6169|6170|6173|6176|6194|6222|6223|6227|6232|6234|6235|11224|25873	RPL8|RPL17|RPL23A|RPL27|RPL27A|RPL34|RPL37|RPL37A|RPL38|RPL39|RPL36A|RPLP1|RPS6|RPS18|RPS19|RPS21|RPS27|RPS28|RPS29|RPL35|RPL36	-34	T Cell Naïve CD4+		GO Biological Processes	19	GO:0009895	negative regulation of catabolic process	-2.5	5.1	4.1	30244	344	87	5	5.7	2.5	302|706|2316|5140|57521	ANXA2|TSPO|FLNA|PDE3B|RPTOR	-1.7	T Cell Terminal Effector CD8+		GO Biological Processes	19	GO:0048545	response to steroid hormone	-4.5	6.7	6.3	30244	288	126	8	6.3	2.2	677|678|811|2353|7040|7533|7538|23543	ZFP36L1|ZFP36L2|CALR|FOS|TGFB1|YWHAH|ZFP36|RBFOX2	-3.8	Monocyte Intermediate		GO Biological Processes	19	GO:0050867	positive regulation of cell activation	19_GO:0048518 positive regulation of biological process	-3.8	9.8	6.3	30244	395	39	5	13	5.4	864|975|3727|8440|29117	RUNX3|CD81|JUND|NCK2|BRD7	-3.3	Megakaryocytes
KEGG Pathway	24	hsa04662	B cell receptor signaling pathway	-4.7	15	8.2	30244	84	118	5	4.2	1.9	4773|5777|5879|8519|10451	NFATC2|PTPN6|RAC1|IFITM1|VAV3	-3.6	T Cell Vd2 gd		Reactome Gene Sets	6	R-HSA-8953854	Metabolism of RNA	-6.5	14	9.3	30244	716	21	7	33	10	6167|6168|6170|6227|6232|6234|6235	RPL37|RPL37A|RPL39|RPS21|RPS27|RPS28|RPS29	-5.5	Plasma Cells		Reactome Gene Sets	6	R-HSA-72689	Formation of a pool of free 40S subunits	-36	96	45	30244	102	65	21	32	5.8	6132|6139|6147|6155|6157|6164|6167|6168|6169|6170|6173|6176|6194|6222|6223|6227|6232|6234|6235|11224|25873	RPL8|RPL17|RPL23A|RPL27|RPL27A|RPL34|RPL37|RPL37A|RPL38|RPL39|RPL36A|RPLP1|RPS6|RPS18|RPS19|RPS21|RPS27|RPS28|RPS29|RPL35|RPL36	-34	T Cell Naïve CD4+		GO Biological Processes	19	GO:0019882	antigen processing and presentation	-2.5	10	5	30244	102	87	3	3.4	2	811|3123|64167	CALR|HLA-DRB1|ERAP2	-1.7	T Cell Terminal Effector CD8+		Reactome Gene Sets	6	R-HSA-5621481	C-type lectin receptors (CLRs)	-4.5	10	7.1	30244	142	126	6	4.8	1.9	997|4792|5580|7316|9040|10462	CDC34|NFKBIA|PRKCD|UBC|UBE2M|CLEC10A	-3.8	Monocyte Intermediate		GO Biological Processes	19	GO:0050865	regulation of cell activation	19_GO:0032501 multicellular organismal process	-3.7	7.1	5.7	30244	657	39	6	15	5.8	864|975|3727|7294|8440|29117	RUNX3|CD81|JUND|TXK|NCK2|BRD7	-3.2	Megakaryocytes
GO Biological Processes	19	GO:0045619	regulation of lymphocyte differentiation	-4.7	8.5	6.8	30244	212	118	7	5.9	2.2	60|5777|9760|27166|30009|115352|257101	ACTB|PTPN6|TOX|PRELID1|TBX21|FCRL3|ZNF683	-3.6	T Cell Vd2 gd		KEGG Pathway	24	hsa05208	Chemical carcinogenesis - reactive oxygen species	-6.4	32	12	30244	223	21	5	24	9.3	514|4537|4707|4725|10975	ATP5F1E|ND3|NDUFB1|NDUFS5|UQCR11	-5.5	Plasma Cells		Reactome Gene Sets	6	R-HSA-156827	L13a-mediated translational silencing of Ceruloplasmin expression	-35	87	42	30244	112	65	21	32	5.8	6132|6139|6147|6155|6157|6164|6167|6168|6169|6170|6173|6176|6194|6222|6223|6227|6232|6234|6235|11224|25873	RPL8|RPL17|RPL23A|RPL27|RPL27A|RPL34|RPL37|RPL37A|RPL38|RPL39|RPL36A|RPLP1|RPS6|RPS18|RPS19|RPS21|RPS27|RPS28|RPS29|RPL35|RPL36	-34	T Cell Naïve CD4+		GO Biological Processes	19	GO:0002683	negative regulation of immune system process	-2.5	4.2	3.8	30244	500	87	6	6.9	2.7	2|1831|3123|3398|5795|7128	A2M|TSC22D3|HLA-DRB1|ID2|PTPRJ|TNFAIP3	-1.7	T Cell Terminal Effector CD8+		Reactome Gene Sets	6	R-HSA-449147	Signaling by Interleukins	-4.5	5.1	5.8	30244	473	126	10	7.9	2.4	1052|2162|2353|3725|3726|4170|4792|6175|7040|7316	CEBPD|F13A1|FOS|JUN|JUNB|MCL1|NFKBIA|RPLP0|TGFB1|UBC	-3.8	Monocyte Intermediate		GO Biological Processes	19	GO:0045936	negative regulation of phosphate metabolic process	19_GO:0048519 negative regulation of biological process	-3.7	9.2	6.1	30244	422	39	5	13	5.4	1032|2771|5305|5577|8440	CDKN2D|GNAI2|PIP4K2A|PRKAR2B|NCK2	-3.2	Megakaryocytes
Reactome Gene Sets	6	R-HSA-68867	Assembly of the pre-replicative complex	-4.7	11	7.3	30244	142	118	6	5.1	2	5686|5689|5696|5698|5699|7314	PSMA5|PSMB1|PSMB8|PSMB9|PSMB10|UBB	-3.6	T Cell Vd2 gd		GO Biological Processes	19	GO:0019646	aerobic electron transport chain	-6.4	65	16	30244	89	21	4	19	8.6	4537|4707|4725|10975	ND3|NDUFB1|NDUFS5|UQCR11	-5.4	Plasma Cells		Reactome Gene Sets	6	R-HSA-1799339	SRP-dependent cotranslational protein targeting to membrane	-35	86	42	30244	113	65	21	32	5.8	6132|6139|6147|6155|6157|6164|6167|6168|6169|6170|6173|6176|6194|6222|6223|6227|6232|6234|6235|11224|25873	RPL8|RPL17|RPL23A|RPL27|RPL27A|RPL34|RPL37|RPL37A|RPL38|RPL39|RPL36A|RPLP1|RPS6|RPS18|RPS19|RPS21|RPS27|RPS28|RPS29|RPL35|RPL36	-33	T Cell Naïve CD4+		GO Biological Processes	19	GO:1902806	regulation of cell cycle G1/S phase transition	-2.5	6.6	4.4	30244	212	87	4	4.6	2.2	3275|3398|10263|57521	PRMT2|ID2|CDK2AP2|RPTOR	-1.7	T Cell Terminal Effector CD8+		GO Biological Processes	19	GO:1900153	positive regulation of nuclear-transcribed mRNA catabolic process, deadenylation-dependent decay	-4.5	48	12	30244	15	126	3	2.4	1.4	677|678|7538	ZFP36L1|ZFP36L2|ZFP36	-3.8	Monocyte Intermediate		GO Biological Processes	19	GO:0010563	negative regulation of phosphorus metabolic process	19_GO:0048519 negative regulation of biological process	-3.7	9.2	6.1	30244	423	39	5	13	5.4	1032|2771|5305|5577|8440	CDKN2D|GNAI2|PIP4K2A|PRKAR2B|NCK2	-3.2	Megakaryocytes
GO Biological Processes	19	GO:0050671	positive regulation of lymphocyte proliferation	-4.6	11	7.3	30244	145	118	6	5.1	2	2214|3105|3115|4773|10451|115352	FCGR3A|HLA-A|HLA-DPB1|NFATC2|VAV3|FCRL3	-3.6	T Cell Vd2 gd		GO Biological Processes	19	GO:0042773	ATP synthesis coupled electron transport	-6.3	61	15	30244	94	21	4	19	8.6	4537|4707|4725|10975	ND3|NDUFB1|NDUFS5|UQCR11	-5.4	Plasma Cells		Reactome Gene Sets	6	R-HSA-72706	GTP hydrolysis and joining of the 60S ribosomal subunit	-35	86	42	30244	113	65	21	32	5.8	6132|6139|6147|6155|6157|6164|6167|6168|6169|6170|6173|6176|6194|6222|6223|6227|6232|6234|6235|11224|25873	RPL8|RPL17|RPL23A|RPL27|RPL27A|RPL34|RPL37|RPL37A|RPL38|RPL39|RPL36A|RPLP1|RPS6|RPS18|RPS19|RPS21|RPS27|RPS28|RPS29|RPL35|RPL36	-33	T Cell Naïve CD4+		GO Biological Processes	19	GO:0045619	regulation of lymphocyte differentiation	-2.5	6.6	4.4	30244	212	87	4	4.6	2.2	3123|3398|3726|257101	HLA-DRB1|ID2|JUNB|ZNF683	-1.7	T Cell Terminal Effector CD8+		KEGG Pathway	24	hsa05170	Human immunodeficiency virus 1 infection	-4.5	7.9	6.5	30244	212	126	7	5.6	2	811|2353|2771|2783|3725|4792|8905	CALR|FOS|GNAI2|GNB2|JUN|NFKBIA|AP1S2	-3.8	Monocyte Intermediate		GO Biological Processes	19	GO:0030097	hemopoiesis	19_GO:0032502 developmental process	-3.7	6.9	5.6	30244	672	39	6	15	5.8	864|975|3716|4297|5305|10320	RUNX3|CD81|JAK1|KMT2A|PIP4K2A|IKZF1	-3.2	Megakaryocytes
Reactome Gene Sets	6	R-HSA-8856828	Clathrin-mediated endocytosis	-4.6	11	7.2	30244	146	118	6	5.1	2	60|71|917|7314|10094|10109	ACTB|ACTG1|CD3G|UBB|ARPC3|ARPC2	-3.5	T Cell Vd2 gd		GO Biological Processes	19	GO:0042775	mitochondrial ATP synthesis coupled electron transport	-6.3	61	15	30244	94	21	4	19	8.6	4537|4707|4725|10975	ND3|NDUFB1|NDUFS5|UQCR11	-5.4	Plasma Cells		Reactome Gene Sets	6	R-HSA-927802	Nonsense-Mediated Decay (NMD)	-35	84	42	30244	116	65	21	32	5.8	6132|6139|6147|6155|6157|6164|6167|6168|6169|6170|6173|6176|6194|6222|6223|6227|6232|6234|6235|11224|25873	RPL8|RPL17|RPL23A|RPL27|RPL27A|RPL34|RPL37|RPL37A|RPL38|RPL39|RPL36A|RPLP1|RPS6|RPS18|RPS19|RPS21|RPS27|RPS28|RPS29|RPL35|RPL36	-33	T Cell Naïve CD4+		GO Biological Processes	19	GO:0042542	response to hydrogen peroxide	-2.5	10	5	30244	104	87	3	3.4	2	4540|4541|7128	ND5|ND6|TNFAIP3	-1.7	T Cell Terminal Effector CD8+		GO Biological Processes	19	GO:0045598	regulation of fat cell differentiation	-4.5	9.9	6.9	30244	146	126	6	4.8	1.9	677|678|7040|7538|25946|284207	ZFP36L1|ZFP36L2|TGFB1|ZFP36|ZNF385A|METRNL	-3.7	Monocyte Intermediate		Reactome Gene Sets	6	R-HSA-111885	Opioid Signalling		-3.6	25	8.4	30244	92	39	3	7.7	4.3	2771|2782|5577	GNAI2|GNB1|PRKAR2B	-3.2	Megakaryocytes
GO Biological Processes	19	GO:0032814	regulation of natural killer cell activation	-4.6	24	9.4	30244	43	118	4	3.4	1.7	2214|2268|9760|257101	FCGR3A|FGR|TOX|ZNF683	-3.5	T Cell Vd2 gd		Reactome Gene Sets	6	R-HSA-9692914	SARS-CoV-1-host interactions	-6.3	60	15	30244	96	21	4	19	8.6	6227|6232|6234|6235	RPS21|RPS27|RPS28|RPS29	-5.3	Plasma Cells		Reactome Gene Sets	6	R-HSA-975957	Nonsense Mediated Decay (NMD) enhanced by the Exon Junction Complex (EJC)	-35	84	42	30244	116	65	21	32	5.8	6132|6139|6147|6155|6157|6164|6167|6168|6169|6170|6173|6176|6194|6222|6223|6227|6232|6234|6235|11224|25873	RPL8|RPL17|RPL23A|RPL27|RPL27A|RPL34|RPL37|RPL37A|RPL38|RPL39|RPL36A|RPLP1|RPS6|RPS18|RPS19|RPS21|RPS27|RPS28|RPS29|RPL35|RPL36	-33	T Cell Naïve CD4+		GO Biological Processes	19	GO:0045637	regulation of myeloid cell differentiation	-2.5	6.4	4.3	30244	216	87	4	4.6	2.2	3123|3398|8364|51621	HLA-DRB1|ID2|H4C3|KLF13	-1.6	T Cell Terminal Effector CD8+		Reactome Gene Sets	6	R-HSA-6798695	Neutrophil degranulation	-4.5	5	5.7	30244	481	126	10	7.9	2.4	1508|1522|1915|1938|2896|5580|10326|23406|25798|56729	CTSB|CTSZ|EEF1A1|EEF2|GRN|PRKCD|SIRPB1|COTL1|BRI3|RETN	-3.7	Monocyte Intermediate		KEGG Pathway	24	hsa04713	Circadian entrainment		-3.6	24	8.1	30244	97	39	3	7.7	4.3	2771|2778|2782	GNAI2|GNAS|GNB1	-3.1	Megakaryocytes
GO Biological Processes	19	GO:0030162	regulation of proteolysis	-4.6	4.3	5.6	30244	719	118	12	10	2.8	831|1075|1476|1992|5696|5698|6613|7314|8530|10550|27166|149628	CAST|CTSC|CSTB|SERPINB1|PSMB8|PSMB9|SUMO2|UBB|CST7|ARL6IP5|PRELID1|PYHIN1	-3.5	T Cell Vd2 gd		Reactome Gene Sets	6	R-HSA-2262752	Cellular responses to stress	-6.2	13	8.8	30244	788	21	7	33	10	6167|6168|6170|6227|6232|6234|6235	RPL37|RPL37A|RPL39|RPS21|RPS27|RPS28|RPS29	-5.2	Plasma Cells		Reactome Gene Sets	6	R-HSA-2408522	Selenoamino acid metabolism	-35	82	41	30244	119	65	21	32	5.8	6132|6139|6147|6155|6157|6164|6167|6168|6169|6170|6173|6176|6194|6222|6223|6227|6232|6234|6235|11224|25873	RPL8|RPL17|RPL23A|RPL27|RPL27A|RPL34|RPL37|RPL37A|RPL38|RPL39|RPL36A|RPLP1|RPS6|RPS18|RPS19|RPS21|RPS27|RPS28|RPS29|RPL35|RPL36	-33	T Cell Naïve CD4+		WikiPathways	27	WP4932	7q11.23 copy number variation syndrome	-2.4	9.8	4.9	30244	106	87	3	3.4	2	2597|4508|4509	GAPDH|ATP6|ATP8	-1.6	T Cell Terminal Effector CD8+		GO Biological Processes	19	GO:0031400	negative regulation of protein modification process	-4.4	5	5.7	30244	483	126	10	7.9	2.4	1843|2771|3725|5580|6125|7040|10491|23645|55022|91663	DUSP1|GNAI2|JUN|PRKCD|RPL5|TGFB1|CRTAP|PPP1R15A|PID1|MYADM	-3.7	Monocyte Intermediate		WikiPathways	27	WP4540	Hippo signaling regulation pathways		-3.6	24	8.1	30244	98	39	3	7.7	4.3	2771|2778|5577	GNAI2|GNAS|PRKAR2B	-3.1	Megakaryocytes
GO Biological Processes	19	GO:0032946	positive regulation of mononuclear cell proliferation	-4.6	10	7.2	30244	148	118	6	5.1	2	2214|3105|3115|4773|10451|115352	FCGR3A|HLA-A|HLA-DPB1|NFATC2|VAV3|FCRL3	-3.5	T Cell Vd2 gd		Reactome Gene Sets	6	R-HSA-611105	Respiratory electron transport	-6.1	56	15	30244	103	21	4	19	8.6	4537|4707|4725|10975	ND3|NDUFB1|NDUFS5|UQCR11	-5.2	Plasma Cells		Reactome Gene Sets	6	R-HSA-72737	Cap-dependent Translation Initiation	-35	81	41	30244	120	65	21	32	5.8	6132|6139|6147|6155|6157|6164|6167|6168|6169|6170|6173|6176|6194|6222|6223|6227|6232|6234|6235|11224|25873	RPL8|RPL17|RPL23A|RPL27|RPL27A|RPL34|RPL37|RPL37A|RPL38|RPL39|RPL36A|RPLP1|RPS6|RPS18|RPS19|RPS21|RPS27|RPS28|RPS29|RPL35|RPL36	-33	T Cell Naïve CD4+		WikiPathways	27	WP5115	Network map of SARS-CoV-2 signaling pathway	-2.4	6.4	4.3	30244	218	87	4	4.6	2.2	3123|3726|22861|57521	HLA-DRB1|JUNB|NLRP1|RPTOR	-1.6	T Cell Terminal Effector CD8+		WikiPathways	27	WP2435	Quercetin and Nf-kB / AP-1 induced apoptosis	-4.4	45	11	30244	16	126	3	2.4	1.4	2353|3725|4792	FOS|JUN|NFKBIA	-3.7	Monocyte Intermediate		GO Biological Processes	19	GO:0043549	regulation of kinase activity	19_GO:0008152 metabolic process	-3.5	6.5	5.3	30244	717	39	6	15	5.8	975|1032|5305|5577|8440|8525	CD81|CDKN2D|PIP4K2A|PRKAR2B|NCK2|DGKZ	-3.1	Megakaryocytes
