## Supplementary Tables 1-16 for "Single-cell transcriptional landscape of peripheral immunity and biomarkers for human sporadic amyotrophic lateral sclerosis patients" (part 21 of 33)

### Sheet: Supplementary Table 11 (continued)
Supplementary Table 11. Go and pathway analysis of DE genes between the Control group and the three ALS groups
KEGG Pathway	24	hsa05235	PD-L1 expression and PD-1 checkpoint pathway in cancer	-4.6	14	7.9	30244	89	118	5	4.2	1.9	917|919|4773|5777|27040	CD3G|CD247|NFATC2|PTPN6|LAT	-3.5	T Cell Vd2 gd		GO Biological Processes	19	GO:0043603	amide metabolic process	-6.1	13	8.8	30244	799	21	7	33	10	6167|6168|6170|6227|6232|6234|6235	RPL37|RPL37A|RPL39|RPS21|RPS27|RPS28|RPS29	-5.2	Plasma Cells		Reactome Gene Sets	6	R-HSA-72613	Eukaryotic Translation Initiation	-35	81	41	30244	120	65	21	32	5.8	6132|6139|6147|6155|6157|6164|6167|6168|6169|6170|6173|6176|6194|6222|6223|6227|6232|6234|6235|11224|25873	RPL8|RPL17|RPL23A|RPL27|RPL27A|RPL34|RPL37|RPL37A|RPL38|RPL39|RPL36A|RPLP1|RPS6|RPS18|RPS19|RPS21|RPS27|RPS28|RPS29|RPL35|RPL36	-33	T Cell Naïve CD4+		GO Biological Processes	19	GO:0019216	regulation of lipid metabolic process	-2.4	4.9	3.9	30244	358	87	5	5.7	2.5	706|2908|3398|5140|57521	TSPO|NR3C1|ID2|PDE3B|RPTOR	-1.6	T Cell Terminal Effector CD8+		GO Biological Processes	19	GO:0050821	protein stabilization	-4.4	7.7	6.4	30244	219	126	7	5.6	2	811|2597|2896|5580|6125|10437|10491	CALR|GAPDH|GRN|PRKCD|RPL5|IFI30|CRTAP	-3.7	Monocyte Intermediate		Canonical Pathways	11	M124	PID CXCR4 PATHWAY		-3.5	23	8	30244	100	39	3	7.7	4.3	2771|2782|7852	GNAI2|GNB1|CXCR4	-3.1	Megakaryocytes
Reactome Gene Sets	6	R-HSA-5358351	Signaling by Hedgehog	-4.6	10	7.1	30244	149	118	6	5.1	2	5686|5689|5696|5698|5699|7314	PSMA5|PSMB1|PSMB8|PSMB9|PSMB10|UBB	-3.5	T Cell Vd2 gd		KEGG Pathway	24	hsa05012	Parkinson disease	-6	27	11	30244	266	21	5	24	9.3	514|4537|4707|4725|10975	ATP5F1E|ND3|NDUFB1|NDUFS5|UQCR11	-5.1	Plasma Cells		GO Biological Processes	19	GO:0002181	cytoplasmic translation	-34	79	40	30244	123	65	21	32	5.8	6132|6139|6147|6155|6157|6164|6167|6168|6169|6170|6173|6176|6194|6222|6223|6227|6232|6234|6235|11224|25873	RPL8|RPL17|RPL23A|RPL27|RPL27A|RPL34|RPL37|RPL37A|RPL38|RPL39|RPL36A|RPLP1|RPS6|RPS18|RPS19|RPS21|RPS27|RPS28|RPS29|RPL35|RPL36	-33	T Cell Naïve CD4+		GO Biological Processes	19	GO:0001568	blood vessel development	-2.4	4	3.7	30244	517	87	6	6.9	2.7	302|2316|2683|3726|5140|7049	ANXA2|FLNA|B4GALT1|JUNB|PDE3B|TGFBR3	-1.6	T Cell Terminal Effector CD8+		GO Biological Processes	19	GO:0006886	intracellular protein transport	-4.4	4.1	5.4	30244	702	126	12	9.5	2.6	388|602|811|972|4792|7040|7533|7805|8676|8905|10123|10981	RHOB|BCL3|CALR|CD74|NFKBIA|TGFB1|YWHAH|LAPTM5|STX11|AP1S2|ARL4C|RAB32	-3.7	Monocyte Intermediate		GO Biological Processes	19	GO:0050870	positive regulation of T cell activation	19_GO:0002376 immune system process	-3.5	12	6.5	30244	249	39	4	10	4.9	864|975|8440|29117	RUNX3|CD81|NCK2|BRD7	-3.1	Megakaryocytes
Reactome Gene Sets	6	R-HSA-453279	Mitotic G1 phase and G1/S transition	-4.6	10	7.1	30244	149	118	6	5.1	2	5686|5689|5696|5698|5699|7314	PSMA5|PSMB1|PSMB8|PSMB9|PSMB10|UBB	-3.5	T Cell Vd2 gd		KEGG Pathway	24	hsa05020	Prion disease	-6	26	11	30244	273	21	5	24	9.3	514|4537|4707|4725|10975	ATP5F1E|ND3|NDUFB1|NDUFS5|UQCR11	-5.1	Plasma Cells		Reactome Gene Sets	6	R-HSA-168273	Influenza Viral RNA Transcription and Replication	-33	72	38	30244	136	65	21	32	5.8	6132|6139|6147|6155|6157|6164|6167|6168|6169|6170|6173|6176|6194|6222|6223|6227|6232|6234|6235|11224|25873	RPL8|RPL17|RPL23A|RPL27|RPL27A|RPL34|RPL37|RPL37A|RPL38|RPL39|RPL36A|RPLP1|RPS6|RPS18|RPS19|RPS21|RPS27|RPS28|RPS29|RPL35|RPL36	-32	T Cell Naïve CD4+		GO Biological Processes	19	GO:0045862	positive regulation of proteolysis	-2.4	4.8	3.9	30244	363	87	5	5.7	2.5	302|6281|7133|22861|25897	ANXA2|S100A10|TNFRSF1B|NLRP1|RNF19A	-1.6	T Cell Terminal Effector CD8+		GO Biological Processes	19	GO:0022613	ribonucleoprotein complex biogenesis	-4.4	4.9	5.6	30244	488	126	10	7.9	2.4	2752|3921|6125|6175|6193|6203|6217|8665|8683|51386	GLUL|RPSA|RPL5|RPLP0|RPS5|RPS9|RPS16|EIF3F|SRSF9|EIF3L	-3.7	Monocyte Intermediate		GO Biological Processes	19	GO:0046649	lymphocyte activation	19_GO:0002376 immune system process	-3.5	8.2	5.7	30244	471	39	5	13	5.4	975|3716|4297|8440|10320	CD81|JAK1|KMT2A|NCK2|IKZF1	-3	Megakaryocytes
GO Biological Processes	19	GO:0002705	positive regulation of leukocyte mediated immunity	-4.6	10	7.1	30244	149	118	6	5.1	2	567|3105|3107|3689|30009|51571	B2M|HLA-A|HLA-C|ITGB2|TBX21|CYRIB	-3.5	T Cell Vd2 gd		GO Biological Processes	19	GO:0022904	respiratory electron transport chain	-5.9	49	14	30244	117	21	4	19	8.6	4537|4707|4725|10975	ND3|NDUFB1|NDUFS5|UQCR11	-5	Plasma Cells		Reactome Gene Sets	6	R-HSA-9010553	Regulation of expression of SLITs and ROBOs	-33	60	36	30244	172	65	22	34	5.9	5720|6132|6139|6147|6155|6157|6164|6167|6168|6169|6170|6173|6176|6194|6222|6223|6227|6232|6234|6235|11224|25873	PSME1|RPL8|RPL17|RPL23A|RPL27|RPL27A|RPL34|RPL37|RPL37A|RPL38|RPL39|RPL36A|RPLP1|RPS6|RPS18|RPS19|RPS21|RPS27|RPS28|RPS29|RPL35|RPL36	-31	T Cell Naïve CD4+		GO Biological Processes	19	GO:0050679	positive regulation of epithelial cell proliferation	-2.4	6.2	4.2	30244	224	87	4	4.6	2.2	2683|3676|7128|57521	B4GALT1|ITGA4|TNFAIP3|RPTOR	-1.6	T Cell Terminal Effector CD8+		GO Biological Processes	19	GO:0045321	leukocyte activation	-4.4	4.4	5.5	30244	594	126	11	8.7	2.5	292|602|677|678|972|1316|2896|3725|5580|7040|9308	SLC25A5|BCL3|ZFP36L1|ZFP36L2|CD74|KLF6|GRN|JUN|PRKCD|TGFB1|CD83	-3.7	Monocyte Intermediate		KEGG Pathway	24	hsa04928	Parathyroid hormone synthesis, secretion and action		-3.5	22	7.8	30244	106	39	3	7.7	4.3	2771|2778|3727	GNAI2|GNAS|JUND	-3	Megakaryocytes
GO Biological Processes	19	GO:0010942	positive regulation of cell death	-4.6	4.6	5.7	30244	609	118	11	9.3	2.7	1075|3001|3688|3689|5499|5551|7314|9368|10550|27166|79156	CTSC|GZMA|ITGB1|ITGB2|PPP1CA|PRF1|UBB|NHERF1|ARL6IP5|PRELID1|PLEKHF1	-3.5	T Cell Vd2 gd		CORUM	33	CORUM:338	40S ribosomal subunit, cytoplasmic	-5.9	140	20	30244	31	21	3	14	7.6	6227|6234|6235	RPS21|RPS28|RPS29	-5	Plasma Cells		Reactome Gene Sets	6	R-HSA-9711097	Cellular response to starvation	-32	62	36	30244	157	65	21	32	5.8	6132|6139|6147|6155|6157|6164|6167|6168|6169|6170|6173|6176|6194|6222|6223|6227|6232|6234|6235|11224|25873	RPL8|RPL17|RPL23A|RPL27|RPL27A|RPL34|RPL37|RPL37A|RPL38|RPL39|RPL36A|RPLP1|RPS6|RPS18|RPS19|RPS21|RPS27|RPS28|RPS29|RPL35|RPL36	-30	T Cell Naïve CD4+		GO Biological Processes	19	GO:0042176	regulation of protein catabolic process	-2.4	4.8	3.9	30244	364	87	5	5.7	2.5	302|2316|7128|7133|25897	ANXA2|FLNA|TNFAIP3|TNFRSF1B|RNF19A	-1.6	T Cell Terminal Effector CD8+		Reactome Gene Sets	6	R-HSA-2173789	TGF-beta receptor signaling activates SMADs	-4.4	21	8.7	30244	46	126	4	3.2	1.6	7040|7316|9040|23645	TGFB1|UBC|UBE2M|PPP1R15A	-3.7	Monocyte Intermediate		GO Biological Processes	19	GO:0045785	positive regulation of cell adhesion	19_GO:0048518 positive regulation of biological process	-3.4	8	5.6	30244	482	39	5	13	5.4	864|975|3716|8440|29117	RUNX3|CD81|JAK1|NCK2|BRD7	-3	Megakaryocytes
KEGG Pathway	24	hsa05166	Human T-cell leukemia virus 1 infection	-4.6	8.1	6.6	30244	222	118	7	5.9	2.2	567|917|3105|3107|3115|3689|4773	B2M|CD3G|HLA-A|HLA-C|HLA-DPB1|ITGB2|NFATC2	-3.5	T Cell Vd2 gd		GO Biological Processes	19	GO:0090407	organophosphate biosynthetic process	-5.9	16	9.3	30244	541	21	6	29	9.9	514|521|4537|4707|4725|9556	ATP5F1E|ATP5ME|ND3|NDUFB1|NDUFS5|ATP5MJ	-4.9	Plasma Cells		Reactome Gene Sets	6	R-HSA-168255	Influenza Infection	-32	62	36	30244	157	65	21	32	5.8	6132|6139|6147|6155|6157|6164|6167|6168|6169|6170|6173|6176|6194|6222|6223|6227|6232|6234|6235|11224|25873	RPL8|RPL17|RPL23A|RPL27|RPL27A|RPL34|RPL37|RPL37A|RPL38|RPL39|RPL36A|RPLP1|RPS6|RPS18|RPS19|RPS21|RPS27|RPS28|RPS29|RPL35|RPL36	-30	T Cell Naïve CD4+		GO Biological Processes	19	GO:0031341	regulation of cell killing	-2.4	9.4	4.8	30244	111	87	3	3.4	2	3123|5551|8302	HLA-DRB1|PRF1|KLRC4	-1.6	T Cell Terminal Effector CD8+		Reactome Gene Sets	6	R-HSA-877300	Interferon gamma signaling	-4.4	13	7.5	30244	92	126	5	4	1.7	3119|3122|3127|5580|10437	HLA-DQB1|HLA-DRA|HLA-DRB5|PRKCD|IFI30	-3.7	Monocyte Intermediate		GO Biological Processes	19	GO:0050804	modulation of chemical synaptic transmission	19_GO:0050789 regulation of biological process	-3.4	7.9	5.5	30244	491	39	5	13	5.4	2771|4297|5577|7533|8525	GNAI2|KMT2A|PRKAR2B|YWHAH|DGKZ	-3	Megakaryocytes
WikiPathways	27	WP69	T-cell receptor signaling pathway	-4.6	14	7.9	30244	90	118	5	4.2	1.9	917|919|4773|10451|27040	CD3G|CD247|NFATC2|VAV3|LAT	-3.5	T Cell Vd2 gd		Reactome Gene Sets	6	R-HSA-9694516	SARS-CoV-2 Infection	-5.8	24	11	30244	299	21	5	24	9.3	3135|6227|6232|6234|6235	HLA-G|RPS21|RPS27|RPS28|RPS29	-4.9	Plasma Cells		KEGG Pathway	24	hsa03010	Ribosome	-31	59	35	30244	167	65	21	32	5.8	6132|6139|6147|6155|6157|6164|6167|6168|6169|6170|6173|6176|6194|6222|6223|6227|6232|6234|6235|11224|25873	RPL8|RPL17|RPL23A|RPL27|RPL27A|RPL34|RPL37|RPL37A|RPL38|RPL39|RPL36A|RPLP1|RPS6|RPS18|RPS19|RPS21|RPS27|RPS28|RPS29|RPL35|RPL36	-30	T Cell Naïve CD4+		GO Biological Processes	19	GO:0010466	negative regulation of peptidase activity	-2.4	6.1	4.2	30244	227	87	4	4.6	2.2	2|2597|5858|9806	A2M|GAPDH|PZP|SPOCK2	-1.6	T Cell Terminal Effector CD8+		KEGG Pathway	24	hsa04145	Phagosome	-4.4	9.5	6.8	30244	152	126	6	4.8	1.9	811|3108|3109|3119|3122|3127	CALR|HLA-DMA|HLA-DMB|HLA-DQB1|HLA-DRA|HLA-DRB5	-3.7	Monocyte Intermediate		GO Biological Processes	19	GO:0099177	regulation of trans-synaptic signaling	19_GO:0050789 regulation of biological process	-3.4	7.9	5.5	30244	492	39	5	13	5.4	2771|4297|5577|7533|8525	GNAI2|KMT2A|PRKAR2B|YWHAH|DGKZ	-3	Megakaryocytes
GO Biological Processes	19	GO:0097581	lamellipodium organization	-4.5	23	9.2	30244	45	118	4	3.4	1.7	3688|5879|7414|10451	ITGB1|RAC1|VCL|VAV3	-3.5	T Cell Vd2 gd		KEGG Pathway	24	hsa05016	Huntington disease	-5.7	24	10	30244	306	21	5	24	9.3	514|4537|4707|4725|10975	ATP5F1E|ND3|NDUFB1|NDUFS5|UQCR11	-4.8	Plasma Cells		Reactome Gene Sets	6	R-HSA-376176	Signaling by ROBO receptors	-31	47	32	30244	219	65	22	34	5.9	5720|6132|6139|6147|6155|6157|6164|6167|6168|6169|6170|6173|6176|6194|6222|6223|6227|6232|6234|6235|11224|25873	PSME1|RPL8|RPL17|RPL23A|RPL27|RPL27A|RPL34|RPL37|RPL37A|RPL38|RPL39|RPL36A|RPLP1|RPS6|RPS18|RPS19|RPS21|RPS27|RPS28|RPS29|RPL35|RPL36	-29	T Cell Naïve CD4+		GO Biological Processes	19	GO:0006479	protein methylation	-2.4	9.2	4.7	30244	113	87	3	3.4	2	694|3008|3275	BTG1|H1-4|PRMT2	-1.6	T Cell Terminal Effector CD8+		GO Biological Processes	19	GO:0002252	immune effector process	-4.4	5.5	5.8	30244	396	126	9	7.1	2.3	602|972|2896|3108|3109|3119|3122|3127|5580	BCL3|CD74|GRN|HLA-DMA|HLA-DMB|HLA-DQB1|HLA-DRA|HLA-DRB5|PRKCD	-3.7	Monocyte Intermediate		GO Biological Processes	19	GO:0022407	regulation of cell-cell adhesion	19_GO:0050789 regulation of biological process	-3.4	7.9	5.5	30244	492	39	5	13	5.4	864|975|3716|8440|29117	RUNX3|CD81|JAK1|NCK2|BRD7	-3	Megakaryocytes
Reactome Gene Sets	6	R-HSA-9006925	Intracellular signaling by second messengers	-4.5	6.6	6.2	30244	309	118	8	6.8	2.3	5686|5689|5696|5698|5699|5879|7314|57521	PSMA5|PSMB1|PSMB8|PSMB9|PSMB10|RAC1|UBB|RPTOR	-3.5	T Cell Vd2 gd		Reactome Gene Sets	6	R-HSA-9678108	SARS-CoV-1 Infection	-5.6	41	12	30244	142	21	4	19	8.6	6227|6232|6234|6235	RPS21|RPS27|RPS28|RPS29	-4.7	Plasma Cells		Reactome Gene Sets	6	R-HSA-6791226	Major pathway of rRNA processing in the nucleolus and cytosol	-30	53	33	30244	185	65	21	32	5.8	6132|6139|6147|6155|6157|6164|6167|6168|6169|6170|6173|6176|6194|6222|6223|6227|6232|6234|6235|11224|25873	RPL8|RPL17|RPL23A|RPL27|RPL27A|RPL34|RPL37|RPL37A|RPL38|RPL39|RPL36A|RPLP1|RPS6|RPS18|RPS19|RPS21|RPS27|RPS28|RPS29|RPL35|RPL36	-29	T Cell Naïve CD4+		GO Biological Processes	19	GO:0008213	protein alkylation	-2.4	9.2	4.7	30244	113	87	3	3.4	2	694|3008|3275	BTG1|H1-4|PRMT2	-1.6	T Cell Terminal Effector CD8+		Reactome Gene Sets	6	R-HSA-170834	Signaling by TGF-beta Receptor Complex	-4.3	13	7.4	30244	93	126	5	4	1.7	3726|7040|7316|9040|23645	JUNB|TGFB1|UBC|UBE2M|PPP1R15A	-3.7	Monocyte Intermediate		GO Biological Processes	19	GO:1903039	positive regulation of leukocyte cell-cell adhesion	19_GO:0048518 positive regulation of biological process	-3.4	11	6.2	30244	273	39	4	10	4.9	864|975|8440|29117	RUNX3|CD81|NCK2|BRD7	-3	Megakaryocytes
Reactome Gene Sets	6	R-HSA-877300	Interferon gamma signaling	-4.5	14	7.8	30244	92	118	5	4.2	1.9	567|3105|3107|3115|5777	B2M|HLA-A|HLA-C|HLA-DPB1|PTPN6	-3.5	T Cell Vd2 gd		CORUM	33	CORUM:178	Respiratory chain complex I (holoenzyme), mitochondrial	-5.4	98	17	30244	44	21	3	14	7.6	4537|4707|4725	ND3|NDUFB1|NDUFS5	-4.5	Plasma Cells		Reactome Gene Sets	6	R-HSA-8868773	rRNA processing in the nucleus and cytosol	-30	50	32	30244	195	65	21	32	5.8	6132|6139|6147|6155|6157|6164|6167|6168|6169|6170|6173|6176|6194|6222|6223|6227|6232|6234|6235|11224|25873	RPL8|RPL17|RPL23A|RPL27|RPL27A|RPL34|RPL37|RPL37A|RPL38|RPL39|RPL36A|RPLP1|RPS6|RPS18|RPS19|RPS21|RPS27|RPS28|RPS29|RPL35|RPL36	-28	T Cell Naïve CD4+		KEGG Pathway	24	hsa04668	TNF signaling pathway	-2.4	9.1	4.7	30244	114	87	3	3.4	2	3726|7128|7133	JUNB|TNFAIP3|TNFRSF1B	-1.6	T Cell Terminal Effector CD8+		GO Biological Processes	19	GO:0061158	3'-UTR-mediated mRNA destabilization	-4.3	42	11	30244	17	126	3	2.4	1.4	677|678|7538	ZFP36L1|ZFP36L2|ZFP36	-3.6	Monocyte Intermediate		KEGG Pathway	24	hsa04670	Leukocyte transendothelial migration		-3.4	20	7.5	30244	114	39	3	7.7	4.3	2771|7294|7852	GNAI2|TXK|CXCR4	-3	Megakaryocytes
GO Biological Processes	19	GO:0002274	myeloid leukocyte activation	-4.5	10	7	30244	153	118	6	5.1	2	1524|2214|3689|5729|5730|27040	CX3CR1|FCGR3A|ITGB2|PTGDR|PTGDS|LAT	-3.4	T Cell Vd2 gd		KEGG Pathway	24	hsa05014	Amyotrophic lateral sclerosis	-5.4	20	9.5	30244	364	21	5	24	9.3	514|4537|4707|4725|10975	ATP5F1E|ND3|NDUFB1|NDUFS5|UQCR11	-4.5	Plasma Cells		Reactome Gene Sets	6	R-HSA-72312	rRNA processing	-29	48	31	30244	205	65	21	32	5.8	6132|6139|6147|6155|6157|6164|6167|6168|6169|6170|6173|6176|6194|6222|6223|6227|6232|6234|6235|11224|25873	RPL8|RPL17|RPL23A|RPL27|RPL27A|RPL34|RPL37|RPL37A|RPL38|RPL39|RPL36A|RPLP1|RPS6|RPS18|RPS19|RPS21|RPS27|RPS28|RPS29|RPL35|RPL36	-28	T Cell Naïve CD4+		KEGG Pathway	24	hsa04670	Leukocyte transendothelial migration	-2.4	9.1	4.7	30244	114	87	3	3.4	2	3676|3702|7852	ITGA4|ITK|CXCR4	-1.6	T Cell Terminal Effector CD8+		GO Biological Processes	19	GO:0071383	cellular response to steroid hormone stimulus	-4.3	9.4	6.7	30244	154	126	6	4.8	1.9	677|678|811|7533|7538|23543	ZFP36L1|ZFP36L2|CALR|YWHAH|ZFP36|RBFOX2	-3.6	Monocyte Intermediate		KEGG Pathway	24	hsa04724	Glutamatergic synapse		-3.4	20	7.5	30244	114	39	3	7.7	4.3	2771|2778|2782	GNAI2|GNAS|GNB1	-3	Megakaryocytes
GO Biological Processes	19	GO:0032940	secretion by cell	-4.5	5.6	5.9	30244	410	118	9	7.6	2.4	2214|4818|5341|5551|5729|5730|5908|27040|79158	FCGR3A|NKG7|PLEK|PRF1|PTGDR|PTGDS|RAP1B|LAT|GNPTAB	-3.4	T Cell Vd2 gd		GO Biological Processes	19	GO:0006120	mitochondrial electron transport, NADH to ubiquinone	-5.4	94	17	30244	46	21	3	14	7.6	4537|4707|4725	ND3|NDUFB1|NDUFS5	-4.5	Plasma Cells		KEGG Pathway	24	hsa05171	Coronavirus disease - COVID-19	-28	42	29	30244	232	65	21	32	5.8	6132|6139|6147|6155|6157|6164|6167|6168|6169|6170|6173|6176|6194|6222|6223|6227|6232|6234|6235|11224|25873	RPL8|RPL17|RPL23A|RPL27|RPL27A|RPL34|RPL37|RPL37A|RPL38|RPL39|RPL36A|RPLP1|RPS6|RPS18|RPS19|RPS21|RPS27|RPS28|RPS29|RPL35|RPL36	-27	T Cell Naïve CD4+		GO Biological Processes	19	GO:0046634	regulation of alpha-beta T cell activation	-2.3	9.1	4.7	30244	115	87	3	3.4	2	3123|3726|257101	HLA-DRB1|JUNB|ZNF683	-1.5	T Cell Terminal Effector CD8+		GO Biological Processes	19	GO:0001775	cell activation	-4.3	4	5.3	30244	717	126	12	9.5	2.6	292|602|677|678|972|1316|2778|2896|3725|5580|7040|9308	SLC25A5|BCL3|ZFP36L1|ZFP36L2|CD74|KLF6|GNAS|GRN|JUN|PRKCD|TGFB1|CD83	-3.6	Monocyte Intermediate		KEGG Pathway	24	hsa04726	Serotonergic synapse		-3.4	20	7.4	30244	115	39	3	7.7	4.3	2771|2778|2782	GNAI2|GNAS|GNB1	-2.9	Megakaryocytes
WikiPathways	27	WP4534	Mechanoregulation and pathology of YAP/TAZ via Hippo and non-Hippo mechanisms	-4.5	22	8.9	30244	47	118	4	3.4	1.7	60|71|3688|3689	ACTB|ACTG1|ITGB1|ITGB2	-3.4	T Cell Vd2 gd		CORUM	33	CORUM:308	60S ribosomal subunit, cytoplasmic	-5.3	92	16	30244	47	21	3	14	7.6	6167|6168|6170	RPL37|RPL37A|RPL39	-4.5	Plasma Cells		CORUM	33	CORUM:308	60S ribosomal subunit, cytoplasmic	-26	140	44	30244	47	65	14	22	5.1	6132|6139|6147|6155|6157|6164|6167|6168|6169|6170|6173|6176|11224|25873	RPL8|RPL17|RPL23A|RPL27|RPL27A|RPL34|RPL37|RPL37A|RPL38|RPL39|RPL36A|RPLP1|RPL35|RPL36	-25	T Cell Naïve CD4+		Reactome Gene Sets	6	R-HSA-187037	Signaling by NTRK1 (TRKA)	-2.3	9.1	4.7	30244	115	87	3	3.4	2	3398|3726|3727	ID2|JUNB|JUND	-1.5	T Cell Terminal Effector CD8+		Reactome Gene Sets	6	R-HSA-418597	G alpha (z) signalling events	-4.3	20	8.5	30244	48	126	4	3.2	1.6	2771|2778|2783|5580	GNAI2|GNAS|GNB2|PRKCD	-3.6	Monocyte Intermediate		GO Biological Processes	19	GO:0045833	negative regulation of lipid metabolic process	19_GO:0048519 negative regulation of biological process	-3.3	20	7.3	30244	118	39	3	7.7	4.3	5140|5305|94103	PDE3B|PIP4K2A|ORMDL3	-2.9	Megakaryocytes
GO Biological Processes	19	GO:0043254	regulation of protein-containing complex assembly	-4.4	5.6	5.9	30244	415	118	9	7.6	2.4	389|5216|5341|5879|5908|10094|10109|51571|81873	RHOC|PFN1|PLEK|RAC1|RAP1B|ARPC3|ARPC2|CYRIB|ARPC5L	-3.4	T Cell Vd2 gd		GO Biological Processes	19	GO:0022900	electron transport chain	-5.3	34	11	30244	170	21	4	19	8.6	4537|4707|4725|10975	ND3|NDUFB1|NDUFS5|UQCR11	-4.4	Plasma Cells		Reactome Gene Sets	6	R-HSA-72766	Translation	-26	33	26	30244	292	65	21	32	5.8	6132|6139|6147|6155|6157|6164|6167|6168|6169|6170|6173|6176|6194|6222|6223|6227|6232|6234|6235|11224|25873	RPL8|RPL17|RPL23A|RPL27|RPL27A|RPL34|RPL37|RPL37A|RPL38|RPL39|RPL36A|RPLP1|RPS6|RPS18|RPS19|RPS21|RPS27|RPS28|RPS29|RPL35|RPL36	-24	T Cell Naïve CD4+		GO Biological Processes	19	GO:0001944	vasculature development	-2.3	3.9	3.6	30244	536	87	6	6.9	2.7	302|2316|2683|3726|5140|7049	ANXA2|FLNA|B4GALT1|JUNB|PDE3B|TGFBR3	-1.5	T Cell Terminal Effector CD8+		GO Biological Processes	19	GO:0071407	cellular response to organic cyclic compound	-4.3	4.8	5.5	30244	500	126	10	7.9	2.4	196|677|678|811|2778|7040|7533|7538|10365|23543	AHR|ZFP36L1|ZFP36L2|CALR|GNAS|TGFB1|YWHAH|ZFP36|KLF2|RBFOX2	-3.6	Monocyte Intermediate		KEGG Pathway	24	hsa05200	Pathways in cancer		-3.2	7.3	5.3	30244	531	39	5	13	5.4	2771|2778|2782|3716|7852	GNAI2|GNAS|GNB1|JAK1|CXCR4	-2.9	Megakaryocytes
GO Biological Processes	19	GO:0001910	regulation of leukocyte mediated cytotoxicity	-4.4	13	7.6	30244	96	118	5	4.2	1.9	567|1524|3105|3107|51571	B2M|CX3CR1|HLA-A|HLA-C|CYRIB	-3.4	T Cell Vd2 gd		KEGG Pathway	24	hsa05010	Alzheimer disease	-5.3	19	9.2	30244	384	21	5	24	9.3	514|4537|4707|4725|10975	ATP5F1E|ND3|NDUFB1|NDUFS5|UQCR11	-4.4	Plasma Cells		Reactome Gene Sets	6	R-HSA-71291	Metabolism of amino acids and derivatives	-25	27	24	30244	376	65	22	34	5.9	5720|6132|6139|6147|6155|6157|6164|6167|6168|6169|6170|6173|6176|6194|6222|6223|6227|6232|6234|6235|11224|25873	PSME1|RPL8|RPL17|RPL23A|RPL27|RPL27A|RPL34|RPL37|RPL37A|RPL38|RPL39|RPL36A|RPLP1|RPS6|RPS18|RPS19|RPS21|RPS27|RPS28|RPS29|RPL35|RPL36	-24	T Cell Naïve CD4+		GO Biological Processes	19	GO:0001775	cell activation	-2.3	3.4	3.5	30244	717	87	7	8	2.9	2316|3676|3702|3956|5551|5795|28638	FLNA|ITGA4|ITK|LGALS1|PRF1|PTPRJ|TRBC2	-1.5	T Cell Terminal Effector CD8+		GO Biological Processes	19	GO:0097190	apoptotic signaling pathway	-4.3	6.2	5.9	30244	310	126	8	6.3	2.2	309|602|2872|4170|5580|7040|8428|23645	ANXA6|BCL3|MKNK2|MCL1|PRKCD|TGFB1|STK24|PPP1R15A	-3.6	Monocyte Intermediate		Canonical Pathways	11	M186	PID PDGFRB PATHWAY		-3.2	18	7	30244	129	39	3	7.7	4.3	3727|7533|8440	JUND|YWHAH|NCK2	-2.8	Megakaryocytes
Reactome Gene Sets	6	R-HSA-69002	DNA Replication Pre-Initiation	-4.4	9.7	6.9	30244	159	118	6	5.1	2	5686|5689|5696|5698|5699|7314	PSMA5|PSMB1|PSMB8|PSMB9|PSMB10|UBB	-3.4	T Cell Vd2 gd		Reactome Gene Sets	6	R-HSA-9679506	SARS-CoV Infections	-5.1	17	8.9	30244	414	21	5	24	9.3	3135|6227|6232|6234|6235	HLA-G|RPS21|RPS27|RPS28|RPS29	-4.2	Plasma Cells		Reactome Gene Sets	6	R-HSA-2262752	Cellular responses to stress	-24	15	19	30244	788	65	26	40	6.1	1535|4512|4513|4514|5720|6132|6139|6147|6155|6157|6164|6167|6168|6169|6170|6173|6176|6194|6222|6223|6227|6232|6234|6235|11224|25873	CYBA|COX1|COX2|COX3|PSME1|RPL8|RPL17|RPL23A|RPL27|RPL27A|RPL34|RPL37|RPL37A|RPL38|RPL39|RPL36A|RPLP1|RPS6|RPS18|RPS19|RPS21|RPS27|RPS28|RPS29|RPL35|RPL36	-22	T Cell Naïve CD4+		GO Biological Processes	19	GO:0071241	cellular response to inorganic substance	-2.3	5.9	4.1	30244	234	87	4	4.6	2.2	706|811|3726|3727	TSPO|CALR|JUNB|JUND	-1.5	T Cell Terminal Effector CD8+		WikiPathways	27	WP289	Myometrial relaxation and contraction pathways	-4.3	9.2	6.7	30244	156	126	6	4.8	1.9	2353|2778|2783|3725|5580|7533	FOS|GNAS|GNB2|JUN|PRKCD|YWHAH	-3.6	Monocyte Intermediate		KEGG Pathway	24	hsa04926	Relaxin signaling pathway		-3.2	18	7	30244	129	39	3	7.7	4.3	2771|2778|2782	GNAI2|GNAS|GNB1	-2.8	Megakaryocytes
GO Biological Processes	19	GO:0006887	exocytosis	-4.4	7.6	6.4	30244	235	118	7	5.9	2.2	2214|4818|5341|5729|5730|5908|27040	FCGR3A|NKG7|PLEK|PTGDR|PTGDS|RAP1B|LAT	-3.4	T Cell Vd2 gd		Reactome Gene Sets	6	R-HSA-6799198	Complex I biogenesis	-5.1	76	15	30244	57	21	3	14	7.6	4537|4707|4725	ND3|NDUFB1|NDUFS5	-4.2	Plasma Cells		GO Biological Processes	19	GO:0006412	translation	-23	25	22	30244	389	65	21	32	5.8	6132|6139|6147|6155|6157|6164|6167|6168|6169|6170|6173|6176|6194|6222|6223|6227|6232|6234|6235|11224|25873	RPL8|RPL17|RPL23A|RPL27|RPL27A|RPL34|RPL37|RPL37A|RPL38|RPL39|RPL36A|RPLP1|RPS6|RPS18|RPS19|RPS21|RPS27|RPS28|RPS29|RPL35|RPL36	-22	T Cell Naïve CD4+		GO Biological Processes	19	GO:0050863	regulation of T cell activation	-2.3	4.6	3.8	30244	378	87	5	5.7	2.5	3123|3726|3956|7133|257101	HLA-DRB1|JUNB|LGALS1|TNFRSF1B|ZNF683	-1.5	T Cell Terminal Effector CD8+		KEGG Pathway	24	hsa05150	Staphylococcus aureus infection	-4.3	13	7.3	30244	96	126	5	4	1.7	3108|3109|3119|3122|3127	HLA-DMA|HLA-DMB|HLA-DQB1|HLA-DRA|HLA-DRB5	-3.6	Monocyte Intermediate		GO Biological Processes	19	GO:0007189	adenylate cyclase-activating G protein-coupled receptor signaling pathway	19_GO:0050896 response to stimulus	-3.2	18	6.9	30244	130	39	3	7.7	4.3	2771|2778|2782	GNAI2|GNAS|GNB1	-2.8	Megakaryocytes
Reactome Gene Sets	6	R-HSA-157118	Signaling by NOTCH	-4.4	7.6	6.4	30244	235	118	7	5.9	2.2	3002|5686|5689|5696|5698|5699|7314	GZMB|PSMA5|PSMB1|PSMB8|PSMB9|PSMB10|UBB	-3.4	T Cell Vd2 gd		KEGG Pathway	24	hsa05022	Pathways of neurodegeneration - multiple diseases	-4.8	15	8.2	30244	476	21	5	24	9.3	514|4537|4707|4725|10975	ATP5F1E|ND3|NDUFB1|NDUFS5|UQCR11	-4	Plasma Cells		Reactome Gene Sets	6	R-HSA-422475	Axon guidance	-23	19	20	30244	553	65	23	35	5.9	1072|5720|6132|6139|6147|6155|6157|6164|6167|6168|6169|6170|6173|6176|6194|6222|6223|6227|6232|6234|6235|11224|25873	CFL1|PSME1|RPL8|RPL17|RPL23A|RPL27|RPL27A|RPL34|RPL37|RPL37A|RPL38|RPL39|RPL36A|RPLP1|RPS6|RPS18|RPS19|RPS21|RPS27|RPS28|RPS29|RPL35|RPL36	-22	T Cell Naïve CD4+		GO Biological Processes	19	GO:0006334	nucleosome assembly	-2.3	8.8	4.6	30244	118	87	3	3.4	2	3008|8364|8971	H1-4|H4C3|H1-10	-1.5	T Cell Terminal Effector CD8+		WikiPathways	27	WP2882	Nuclear receptors meta-pathway	-4.3	6.1	5.9	30244	314	126	8	6.3	2.2	196|1831|3725|3726|3727|5166|5552|7040	AHR|TSC22D3|JUN|JUNB|JUND|PDK4|SRGN|TGFB1	-3.6	Monocyte Intermediate		KEGG Pathway	24	hsa04728	Dopaminergic synapse		-3.2	18	6.9	30244	132	39	3	7.7	4.3	2771|2778|2782	GNAI2|GNAS|GNB1	-2.8	Megakaryocytes
Reactome Gene Sets	6	R-HSA-68882	Mitotic Anaphase	-4.4	7.6	6.4	30244	236	118	7	5.9	2.2	5686|5689|5696|5698|5699|7314|8655	PSMA5|PSMB1|PSMB8|PSMB9|PSMB10|UBB|DYNLL1	-3.4	T Cell Vd2 gd		CORUM	33	CORUM:3055	Nop56p-associated pre-rRNA complex	-4.3	42	11	30244	104	21	3	14	7.6	6168|6170|6235	RPL37A|RPL39|RPS29	-3.5	Plasma Cells		GO Biological Processes	19	GO:0043043	peptide biosynthetic process	-23	23	21	30244	418	65	21	32	5.8	6132|6139|6147|6155|6157|6164|6167|6168|6169|6170|6173|6176|6194|6222|6223|6227|6232|6234|6235|11224|25873	RPL8|RPL17|RPL23A|RPL27|RPL27A|RPL34|RPL37|RPL37A|RPL38|RPL39|RPL36A|RPLP1|RPS6|RPS18|RPS19|RPS21|RPS27|RPS28|RPS29|RPL35|RPL36	-21	T Cell Naïve CD4+		Reactome Gene Sets	6	R-HSA-202403	TCR signaling	-2.3	8.7	4.5	30244	120	87	3	3.4	2	3123|3702|5795	HLA-DRB1|ITK|PTPRJ	-1.5	T Cell Terminal Effector CD8+		GO Biological Processes	19	GO:0022618	protein-RNA complex assembly	-4.3	7.3	6.2	30244	231	126	7	5.6	2	3921|6125|6175|6193|8665|8683|51386	RPSA|RPL5|RPLP0|RPS5|EIF3F|SRSF9|EIF3L	-3.6	Monocyte Intermediate		GO Biological Processes	19	GO:0008037	cell recognition	19_GO:0009987 cellular process	-3.2	17	6.8	30244	135	39	3	7.7	4.3	975|7852|8440	CD81|CXCR4|NCK2	-2.8	Megakaryocytes
Reactome Gene Sets	6	R-HSA-9006934	Signaling by Receptor Tyrosine Kinases	-4.4	4.9	5.6	30244	524	118	10	8.5	2.6	60|71|1535|3688|5777|5879|5908|7314|10451|83888	ACTB|ACTG1|CYBA|ITGB1|PTPN6|RAC1|RAP1B|UBB|VAV3|FGFBP2	-3.4	T Cell Vd2 gd		GO Biological Processes	19	GO:0042274	ribosomal small subunit biogenesis	-4.3	41	11	30244	105	21	3	14	7.6	6227|6232|6234	RPS21|RPS27|RPS28	-3.5	Plasma Cells		Reactome Gene Sets	6	R-HSA-9675108	Nervous system development	-23	19	20	30244	578	65	23	35	5.9	1072|5720|6132|6139|6147|6155|6157|6164|6167|6168|6169|6170|6173|6176|6194|6222|6223|6227|6232|6234|6235|11224|25873	CFL1|PSME1|RPL8|RPL17|RPL23A|RPL27|RPL27A|RPL34|RPL37|RPL37A|RPL38|RPL39|RPL36A|RPLP1|RPS6|RPS18|RPS19|RPS21|RPS27|RPS28|RPS29|RPL35|RPL36	-21	T Cell Naïve CD4+		Reactome Gene Sets	6	R-HSA-1280215	Cytokine Signaling in Immune system	-2.3	3.3	3.4	30244	730	87	7	8	2.9	302|2316|3123|3726|5795|7133|26469	ANXA2|FLNA|HLA-DRB1|JUNB|PTPRJ|TNFRSF1B|PTPN18	-1.5	T Cell Terminal Effector CD8+		WikiPathways	27	WP107	Translation factors	-4.2	19	8.3	30244	50	126	4	3.2	1.6	1915|1937|1938|8665	EEF1A1|EEF1G|EEF2|EIF3F	-3.6	Monocyte Intermediate		KEGG Pathway	24	hsa04371	Apelin signaling pathway		-3.1	17	6.7	30244	139	39	3	7.7	4.3	2771|2782|5140	GNAI2|GNB1|PDE3B	-2.8	Megakaryocytes
Reactome Gene Sets	6	R-HSA-2555396	Mitotic Metaphase and Anaphase	-4.4	7.6	6.4	30244	237	118	7	5.9	2.2	5686|5689|5696|5698|5699|7314|8655	PSMA5|PSMB1|PSMB8|PSMB9|PSMB10|UBB|DYNLL1	-3.3	T Cell Vd2 gd		GO Biological Processes	19	GO:0051251	positive regulation of lymphocyte activation	-4.2	18	8	30244	327	21	4	19	8.6	952|3117|3135|729230	CD38|HLA-DQA1|HLA-G|CCR2	-3.4	Plasma Cells		Reactome Gene Sets	6	R-HSA-9824446	Viral Infection Pathways	-21	15	18	30244	767	65	24	37	6	3106|3107|5720|6132|6139|6147|6155|6157|6164|6167|6168|6169|6170|6173|6176|6194|6222|6223|6227|6232|6234|6235|11224|25873	HLA-B|HLA-C|PSME1|RPL8|RPL17|RPL23A|RPL27|RPL27A|RPL34|RPL37|RPL37A|RPL38|RPL39|RPL36A|RPLP1|RPS6|RPS18|RPS19|RPS21|RPS27|RPS28|RPS29|RPL35|RPL36	-20	T Cell Naïve CD4+		GO Biological Processes	19	GO:0050769	positive regulation of neurogenesis	-2.3	5.8	4	30244	240	87	4	4.6	2.2	706|3398|7133|7852	TSPO|ID2|TNFRSF1B|CXCR4	-1.5	T Cell Terminal Effector CD8+		GO Biological Processes	19	GO:2001234	negative regulation of apoptotic signaling pathway	-4.2	7.2	6.2	30244	233	126	7	5.6	2	292|293|972|2771|4170|25946|27166	SLC25A5|SLC25A6|CD74|GNAI2|MCL1|ZNF385A|PRELID1	-3.6	Monocyte Intermediate		GO Biological Processes	19	GO:0051251	positive regulation of lymphocyte activation	19_GO:0002376 immune system process	-3.1	9.5	5.5	30244	327	39	4	10	4.9	864|975|8440|29117	RUNX3|CD81|NCK2|BRD7	-2.7	Megakaryocytes
Reactome Gene Sets	6	R-HSA-8878171	Transcriptional regulation by RUNX1	-4.4	7.6	6.4	30244	237	118	7	5.9	2.2	4773|5686|5689|5696|5698|5699|7314	NFATC2|PSMA5|PSMB1|PSMB8|PSMB9|PSMB10|UBB	-3.3	T Cell Vd2 gd		GO Biological Processes	19	GO:0097529	myeloid leukocyte migration	-3.9	31	9.4	30244	139	21	3	14	7.6	2683|5175|729230	B4GALT1|PECAM1|CCR2	-3.1	Plasma Cells		CORUM	33	CORUM:3055	Nop56p-associated pre-rRNA complex	-21	63	29	30244	104	65	14	22	5.1	6132|6139|6147|6155|6157|6168|6170|6173|6176|6194|6222|6235|11224|25873	RPL8|RPL17|RPL23A|RPL27|RPL27A|RPL37A|RPL39|RPL36A|RPLP1|RPS6|RPS18|RPS29|RPL35|RPL36	-20	T Cell Naïve CD4+		GO Biological Processes	19	GO:0030879	mammary gland development	-2.2	8.3	4.4	30244	126	87	3	3.4	2	2908|3398|4513	NR3C1|ID2|COX2	-1.5	T Cell Terminal Effector CD8+		KEGG Pathway	24	hsa04640	Hematopoietic cell lineage	-4.2	12	7.2	30244	99	126	5	4	1.7	3108|3109|3119|3122|3127	HLA-DMA|HLA-DMB|HLA-DQB1|HLA-DRA|HLA-DRB5	-3.6	Monocyte Intermediate		GO Biological Processes	19	GO:0045321	leukocyte activation	19_GO:0002376 immune system process	-3	6.5	4.9	30244	594	39	5	13	5.4	975|3716|4297|8440|10320	CD81|JAK1|KMT2A|NCK2|IKZF1	-2.7	Megakaryocytes
GO Biological Processes	19	GO:0002709	regulation of T cell mediated immunity	-4.4	13	7.5	30244	98	118	5	4.2	1.9	567|3105|3107|30009|51571	B2M|HLA-A|HLA-C|TBX21|CYRIB	-3.3	T Cell Vd2 gd		GO Biological Processes	19	GO:0002696	positive regulation of leukocyte activation	-3.9	15	7.3	30244	378	21	4	19	8.6	952|3117|3135|729230	CD38|HLA-DQA1|HLA-G|CCR2	-3.1	Plasma Cells		GO Biological Processes	19	GO:0006518	peptide metabolic process	-21	19	19	30244	513	65	21	32	5.8	6132|6139|6147|6155|6157|6164|6167|6168|6169|6170|6173|6176|6194|6222|6223|6227|6232|6234|6235|11224|25873	RPL8|RPL17|RPL23A|RPL27|RPL27A|RPL34|RPL37|RPL37A|RPL38|RPL39|RPL36A|RPLP1|RPS6|RPS18|RPS19|RPS21|RPS27|RPS28|RPS29|RPL35|RPL36	-19	T Cell Naïve CD4+		GO Biological Processes	19	GO:0006325	chromatin organization	-2.2	3.3	3.4	30244	748	87	7	8	2.9	2908|3008|3275|7404|8364|8971|124944	NR3C1|H1-4|PRMT2|UTY|H4C3|H1-10|C17orf49	-1.5	T Cell Terminal Effector CD8+		GO Biological Processes	19	GO:0071560	cellular response to transforming growth factor beta stimulus	-4.2	8.9	6.5	30244	162	126	6	4.8	1.9	677|678|2353|3725|7040|7791	ZFP36L1|ZFP36L2|FOS|JUN|TGFB1|ZYX	-3.5	Monocyte Intermediate		GO Biological Processes	19	GO:0071417	cellular response to organonitrogen compound	19_GO:0050896 response to stimulus	-3	6.5	4.9	30244	596	39	5	13	5.4	2771|2778|2782|5140|7852	GNAI2|GNAS|GNB1|PDE3B|CXCR4	-2.7	Megakaryocytes
GO Biological Processes	19	GO:0001914	regulation of T cell mediated cytotoxicity	-4.4	21	8.6	30244	50	118	4	3.4	1.7	567|3105|3107|51571	B2M|HLA-A|HLA-C|CYRIB	-3.3	T Cell Vd2 gd		KEGG Pathway	24	hsa04723	Retrograde endocannabinoid signaling	-3.8	29	9.1	30244	148	21	3	14	7.6	4537|4707|4725	ND3|NDUFB1|NDUFS5	-3.1	Plasma Cells		GO Biological Processes	19	GO:0043604	amide biosynthetic process	-20	18	19	30244	542	65	21	32	5.8	6132|6139|6147|6155|6157|6164|6167|6168|6169|6170|6173|6176|6194|6222|6223|6227|6232|6234|6235|11224|25873	RPL8|RPL17|RPL23A|RPL27|RPL27A|RPL34|RPL37|RPL37A|RPL38|RPL39|RPL36A|RPLP1|RPS6|RPS18|RPS19|RPS21|RPS27|RPS28|RPS29|RPL35|RPL36	-19	T Cell Naïve CD4+		GO Biological Processes	19	GO:0031349	positive regulation of defense response	-2.2	4.4	3.6	30244	397	87	5	5.7	2.5	3956|7128|8302|10133|22861	LGALS1|TNFAIP3|KLRC4|OPTN|NLRP1	-1.5	T Cell Terminal Effector CD8+		Reactome Gene Sets	6	R-HSA-202430	Translocation of ZAP-70 to Immunological synapse	-4.2	38	10	30244	19	126	3	2.4	1.4	3119|3122|3127	HLA-DQB1|HLA-DRA|HLA-DRB5	-3.5	Monocyte Intermediate		GO Biological Processes	19	GO:0002694	regulation of leukocyte activation	19_GO:0002376 immune system process	-3	6.5	4.9	30244	600	39	5	13	5.4	864|975|3727|8440|29117	RUNX3|CD81|JUND|NCK2|BRD7	-2.7	Megakaryocytes
GO Biological Processes	19	GO:0050670	regulation of lymphocyte proliferation	-4.4	7.5	6.3	30244	239	118	7	5.9	2.2	2214|3105|3115|4773|5777|10451|115352	FCGR3A|HLA-A|HLA-DPB1|NFATC2|PTPN6|VAV3|FCRL3	-3.3	T Cell Vd2 gd		GO Biological Processes	19	GO:0050867	positive regulation of cell activation	-3.8	15	7.2	30244	395	21	4	19	8.6	952|3117|3135|729230	CD38|HLA-DQA1|HLA-G|CCR2	-3.1	Plasma Cells		Reactome Gene Sets	6	R-HSA-8953854	Metabolism of RNA	-19	14	17	30244	716	65	22	34	5.9	5720|6132|6139|6147|6155|6157|6164|6167|6168|6169|6170|6173|6176|6194|6222|6223|6227|6232|6234|6235|11224|25873	PSME1|RPL8|RPL17|RPL23A|RPL27|RPL27A|RPL34|RPL37|RPL37A|RPL38|RPL39|RPL36A|RPLP1|RPS6|RPS18|RPS19|RPS21|RPS27|RPS28|RPS29|RPL35|RPL36	-18	T Cell Naïve CD4+		GO Biological Processes	19	GO:1902532	negative regulation of intracellular signal transduction	-2.2	3.7	3.5	30244	566	87	6	6.9	2.7	1844|5140|5795|7128|10133|22821	DUSP2|PDE3B|PTPRJ|TNFAIP3|OPTN|RASA3	-1.4	T Cell Terminal Effector CD8+		GO Biological Processes	19	GO:0032930	positive regulation of superoxide anion generation	-4.2	38	10	30244	19	126	3	2.4	1.4	2771|5580|7040	GNAI2|PRKCD|TGFB1	-3.5	Monocyte Intermediate		GO Biological Processes	19	GO:0007612	learning	19_GO:0032501 multicellular organismal process	-3	15	6.3	30244	153	39	3	7.7	4.3	4297|5577|10396	KMT2A|PRKAR2B|ATP8A1	-2.7	Megakaryocytes
Reactome Gene Sets	6	R-HSA-4420097	VEGFA-VEGFR2 Pathway	-4.4	13	7.5	30244	99	118	5	4.2	1.9	60|71|1535|5879|10451	ACTB|ACTG1|CYBA|RAC1|VAV3	-3.3	T Cell Vd2 gd		KEGG Pathway	24	hsa04932	Non-alcoholic fatty liver disease	-3.8	28	8.8	30244	155	21	3	14	7.6	4707|4725|10975	NDUFB1|NDUFS5|UQCR11	-3	Plasma Cells		WikiPathways	27	WP111	Electron transport chain: OXPHOS system in mitochondria	-17	54	25	30244	103	65	12	18	4.8	514|521|4509|4512|4513|4514|4519|4535|4536|4537|4540|4694	ATP5F1E|ATP5ME|ATP8|COX1|COX2|COX3|CYTB|ND1|ND2|ND3|ND5|NDUFA1	-16	T Cell Naïve CD4+		GO Biological Processes	19	GO:0002758	innate immune response-activating signaling pathway	-2.2	8.1	4.4	30244	128	87	3	3.4	2	7128|8302|22861	TNFAIP3|KLRC4|NLRP1	-1.4	T Cell Terminal Effector CD8+		Reactome Gene Sets	6	R-HSA-8876725	Protein methylation	-4.2	38	10	30244	19	126	3	2.4	1.4	1915|1938|6187	EEF1A1|EEF2|RPS2	-3.5	Monocyte Intermediate		GO Biological Processes	19	GO:0045765	regulation of angiogenesis	19_GO:0032502 developmental process	-3	8.9	5.3	30244	350	39	4	10	4.9	694|3716|5140|7852	BTG1|JAK1|PDE3B|CXCR4	-2.7	Megakaryocytes
Reactome Gene Sets	6	R-HSA-69242	S Phase	-4.3	9.4	6.8	30244	163	118	6	5.1	2	5686|5689|5696|5698|5699|7314	PSMA5|PSMB1|PSMB8|PSMB9|PSMB10|UBB	-3.3	T Cell Vd2 gd		WikiPathways	27	WP4396	Nonalcoholic fatty liver disease	-3.8	28	8.8	30244	155	21	3	14	7.6	4707|4725|10975	NDUFB1|NDUFS5|UQCR11	-3	Plasma Cells		GO Biological Processes	19	GO:0043603	amide metabolic process	-17	12	15	30244	799	65	21	32	5.8	6132|6139|6147|6155|6157|6164|6167|6168|6169|6170|6173|6176|6194|6222|6223|6227|6232|6234|6235|11224|25873	RPL8|RPL17|RPL23A|RPL27|RPL27A|RPL34|RPL37|RPL37A|RPL38|RPL39|RPL36A|RPLP1|RPS6|RPS18|RPS19|RPS21|RPS27|RPS28|RPS29|RPL35|RPL36	-16	T Cell Naïve CD4+		GO Biological Processes	19	GO:0008015	blood circulation	-2.2	4.3	3.6	30244	402	87	5	5.7	2.5	156|3398|5795|7852|64167	GRK2|ID2|PTPRJ|CXCR4|ERAP2	-1.4	T Cell Terminal Effector CD8+		Reactome Gene Sets	6	R-HSA-5607764	CLEC7A (Dectin-1) signaling	-4.2	12	7.1	30244	101	126	5	4	1.7	997|4792|5580|7316|9040	CDC34|NFKBIA|PRKCD|UBC|UBE2M	-3.5	Monocyte Intermediate		KEGG Pathway	24	hsa04934	Cushing syndrome		-3	15	6.3	30244	155	39	3	7.7	4.3	2771|2778|4297	GNAI2|GNAS|KMT2A	-2.7	Megakaryocytes
GO Biological Processes	19	GO:0034314	Arp2/3 complex-mediated actin nucleation	-4.3	43	11	30244	18	118	3	2.5	1.4	10094|10109|81873	ARPC3|ARPC2|ARPC5L	-3.3	T Cell Vd2 gd		KEGG Pathway	24	hsa04514	Cell adhesion molecules	-3.8	28	8.8	30244	157	21	3	14	7.6	3117|3135|5175	HLA-DQA1|HLA-G|PECAM1	-3	Plasma Cells		GO Biological Processes	19	GO:0006119	oxidative phosphorylation	-16	46	23	30244	121	65	12	18	4.8	514|521|4509|4512|4513|4514|4519|4535|4536|4537|4540|4694	ATP5F1E|ATP5ME|ATP8|COX1|COX2|COX3|CYTB|ND1|ND2|ND3|ND5|NDUFA1	-15	T Cell Naïve CD4+		GO Biological Processes	19	GO:0097305	response to alcohol	-2.2	5.5	3.9	30244	253	87	4	4.6	2.2	2|706|4538|7049	A2M|TSPO|ND4|TGFBR3	-1.4	T Cell Terminal Effector CD8+		GO Biological Processes	19	GO:0071826	protein-RNA complex organization	-4.2	7	6.1	30244	239	126	7	5.6	2	3921|6125|6175|6193|8665|8683|51386	RPSA|RPL5|RPLP0|RPS5|EIF3F|SRSF9|EIF3L	-3.5	Monocyte Intermediate		KEGG Pathway	24	hsa05160	Hepatitis C		-3	15	6.2	30244	157	39	3	7.7	4.3	975|3716|7533	CD81|JAK1|YWHAH	-2.6	Megakaryocytes
Reactome Gene Sets	6	R-HSA-446353	Cell-extracellular matrix interactions	-4.3	43	11	30244	18	118	3	2.5	1.4	60|71|3688	ACTB|ACTG1|ITGB1	-3.3	T Cell Vd2 gd		GO Biological Processes	19	GO:0051249	regulation of lymphocyte activation	-3.4	11	6.2	30244	504	21	4	19	8.6	952|3117|3135|729230	CD38|HLA-DQA1|HLA-G|CCR2	-2.7	Plasma Cells		Reactome Gene Sets	6	R-HSA-163200	Respiratory electron transport, ATP synthesis by chemiosmotic coupling, and heat production by uncoupling proteins.	-16	44	23	30244	127	65	12	18	4.8	514|521|4509|4512|4513|4514|4519|4535|4536|4537|4540|4694	ATP5F1E|ATP5ME|ATP8|COX1|COX2|COX3|CYTB|ND1|ND2|ND3|ND5|NDUFA1	-15	T Cell Naïve CD4+		WikiPathways	27	WP4217	Ebola virus infection in host	-2.2	8.1	4.3	30244	129	87	3	3.4	2	2316|3123|3676	FLNA|HLA-DRB1|ITGA4	-1.4	T Cell Terminal Effector CD8+		GO Biological Processes	19	GO:0050727	regulation of inflammatory response	-4.1	5	5.4	30244	429	126	9	7.1	2.3	196|1652|2896|4792|5580|7538|7791|284207|353514	AHR|DDT|GRN|NFKBIA|PRKCD|ZFP36|ZYX|METRNL|LILRA5	-3.5	Monocyte Intermediate		GO Biological Processes	19	GO:1901342	regulation of vasculature development	19_GO:0032502 developmental process	-3	8.7	5.3	30244	356	39	4	10	4.9	694|3716|5140|7852	BTG1|JAK1|PDE3B|CXCR4	-2.6	Megakaryocytes
GO Biological Processes	19	GO:0002428	antigen processing and presentation of peptide antigen via MHC class Ib	-4.3	43	11	30244	18	118	3	2.5	1.4	567|3105|3107	B2M|HLA-A|HLA-C	-3.3	T Cell Vd2 gd		GO Biological Processes	19	GO:0006364	rRNA processing	-3.4	20	7.4	30244	216	21	3	14	7.6	6227|6232|6234	RPS21|RPS27|RPS28	-2.6	Plasma Cells		KEGG Pathway	24	hsa00190	Oxidative phosphorylation	-16	42	22	30244	134	65	12	18	4.8	514|521|4509|4512|4513|4514|4519|4535|4536|4537|4540|4694	ATP5F1E|ATP5ME|ATP8|COX1|COX2|COX3|CYTB|ND1|ND2|ND3|ND5|NDUFA1	-15	T Cell Naïve CD4+		Reactome Gene Sets	6	R-HSA-114608	Platelet degranulation	-2.2	8.1	4.3	30244	129	87	3	3.4	2	2|2316|8407	A2M|FLNA|TAGLN2	-1.4	T Cell Terminal Effector CD8+		WikiPathways	27	WP382	MAPK signaling pathway	-4.1	6.8	5.9	30244	247	126	7	5.6	2	1843|2353|2872|3725|3727|5580|7040	DUSP1|FOS|MKNK2|JUN|JUND|PRKCD|TGFB1	-3.5	Monocyte Intermediate		WikiPathways	27	WP706	Sudden infant death syndrome (SIDS) susceptibility pathways		-2.9	15	6.2	30244	160	39	3	7.7	4.3	864|5577|7533	RUNX3|PRKAR2B|YWHAH	-2.6	Megakaryocytes
Reactome Gene Sets	6	R-HSA-3928665	EPH-ephrin mediated repulsion of cells	-4.3	20	8.5	30244	51	118	4	3.4	1.7	60|71|5879|10451	ACTB|ACTG1|RAC1|VAV3	-3.3	T Cell Vd2 gd		GO Biological Processes	19	GO:0050670	regulation of lymphocyte proliferation	-3.2	18	7	30244	239	21	3	14	7.6	952|3135|729230	CD38|HLA-G|CCR2	-2.5	Plasma Cells		KEGG Pathway	24	hsa05415	Diabetic cardiomyopathy	-15	30	19	30244	203	65	13	20	5	514|1535|2597|4509|4512|4513|4514|4519|4535|4536|4537|4540|4694	ATP5F1E|CYBA|GAPDH|ATP8|COX1|COX2|COX3|CYTB|ND1|ND2|ND3|ND5|NDUFA1	-14	T Cell Naïve CD4+		GO Biological Processes	19	GO:1903530	regulation of secretion by cell	-2.2	3.6	3.4	30244	573	87	6	6.9	2.7	156|302|706|3123|6281|7133	GRK2|ANXA2|TSPO|HLA-DRB1|S100A10|TNFRSF1B	-1.4	T Cell Terminal Effector CD8+		GO Biological Processes	19	GO:0043370	regulation of CD4-positive, alpha-beta T cell differentiation	-4.1	17	7.9	30244	55	126	4	3.2	1.6	864|3122|3726|9308	RUNX3|HLA-DRA|JUNB|CD83	-3.5	Monocyte Intermediate		Reactome Gene Sets	6	R-HSA-109582	Hemostasis		-2.9	6.2	4.7	30244	621	39	5	13	5.4	2771|2778|2782|5577|8525	GNAI2|GNAS|GNB1|PRKAR2B|DGKZ	-2.6	Megakaryocytes
GO Biological Processes	19	GO:0006968	cellular defense response	-4.3	20	8.5	30244	51	118	4	3.4	1.7	1524|3688|5551|10578	CX3CR1|ITGB1|PRF1|GNLY	-3.3	T Cell Vd2 gd		GO Biological Processes	19	GO:0050900	leukocyte migration	-3.2	18	6.9	30244	243	21	3	14	7.6	2683|5175|729230	B4GALT1|PECAM1|CCR2	-2.5	Plasma Cells		GO Biological Processes	19	GO:0009060	aerobic respiration	-15	34	20	30244	163	65	12	18	4.8	514|521|4509|4512|4513|4514|4519|4535|4536|4537|4540|4694	ATP5F1E|ATP5ME|ATP8|COX1|COX2|COX3|CYTB|ND1|ND2|ND3|ND5|NDUFA1	-13	T Cell Naïve CD4+		GO Biological Processes	19	GO:0009755	hormone-mediated signaling pathway	-2.2	8	4.3	30244	130	87	3	3.4	2	811|2908|23543	CALR|NR3C1|RBFOX2	-1.4	T Cell Terminal Effector CD8+		GO Biological Processes	19	GO:0009409	response to cold	-4.1	17	7.9	30244	55	126	4	3.2	1.6	1153|2353|4792|284207	CIRBP|FOS|NFKBIA|METRNL	-3.5	Monocyte Intermediate		WikiPathways	27	WP437	EGF/EGFR signaling pathway		-2.9	14	6.1	30244	162	39	3	7.7	4.3	3716|3727|8440	JAK1|JUND|NCK2	-2.6	Megakaryocytes
GO Biological Processes	19	GO:0038093	Fc receptor signaling pathway	-4.3	20	8.5	30244	51	118	4	3.4	1.7	919|2214|2268|10451	CD247|FCGR3A|FGR|VAV3	-3.3	T Cell Vd2 gd		GO Biological Processes	19	GO:0032944	regulation of mononuclear cell proliferation	-3.2	18	6.9	30244	243	21	3	14	7.6	952|3135|729230	CD38|HLA-G|CCR2	-2.5	Plasma Cells		KEGG Pathway	24	hsa04714	Thermogenesis	-15	26	18	30244	232	65	13	20	5	514|521|4509|4512|4513|4514|4519|4535|4536|4537|4540|4694|6194	ATP5F1E|ATP5ME|ATP8|COX1|COX2|COX3|CYTB|ND1|ND2|ND3|ND5|NDUFA1|RPS6	-13	T Cell Naïve CD4+		GO Biological Processes	19	GO:0030183	B cell differentiation	-2.2	8	4.3	30244	130	87	3	3.4	2	3676|3956|5795	ITGA4|LGALS1|PTPRJ	-1.4	T Cell Terminal Effector CD8+		WikiPathways	27	WP560	TGF-beta receptor signaling	-4.1	17	7.9	30244	55	126	4	3.2	1.6	864|2353|3725|7040	RUNX3|FOS|JUN|TGFB1	-3.5	Monocyte Intermediate		GO Biological Processes	19	GO:0042326	negative regulation of phosphorylation	19_GO:0048519 negative regulation of biological process	-2.9	8.5	5.2	30244	364	39	4	10	4.9	1032|5305|5577|8440	CDKN2D|PIP4K2A|PRKAR2B|NCK2	-2.6	Megakaryocytes
GO Biological Processes	19	GO:0050900	leukocyte migration	-4.3	7.4	6.3	30244	243	118	7	5.9	2.2	1524|3688|3689|4267|6402|10451|30009	CX3CR1|ITGB1|ITGB2|CD99|SELL|VAV3|TBX21	-3.3	T Cell Vd2 gd		GO Biological Processes	19	GO:0016072	rRNA metabolic process	-3.2	17	6.9	30244	247	21	3	14	7.6	6227|6232|6234	RPS21|RPS27|RPS28	-2.5	Plasma Cells		Reactome Gene Sets	6	R-HSA-1428517	The citric acid (TCA) cycle and respiratory electron transport	-14	31	19	30244	178	65	12	18	4.8	514|521|4509|4512|4513|4514|4519|4535|4536|4537|4540|4694	ATP5F1E|ATP5ME|ATP8|COX1|COX2|COX3|CYTB|ND1|ND2|ND3|ND5|NDUFA1	-13	T Cell Naïve CD4+		WikiPathways	27	WP366	TGF-beta signaling pathway	-2.2	7.9	4.3	30244	132	87	3	3.4	2	3726|3727|7049	JUNB|JUND|TGFBR3	-1.4	T Cell Terminal Effector CD8+		GO Biological Processes	19	GO:0034250	positive regulation of amide metabolic process	-4.1	8.4	6.3	30244	171	126	6	4.8	1.9	602|1153|1938|5580|6125|23645	BCL3|CIRBP|EEF2|PRKCD|RPL5|PPP1R15A	-3.4	Monocyte Intermediate		GO Biological Processes	19	GO:1901699	cellular response to nitrogen compound	19_GO:0050896 response to stimulus	-2.9	6.1	4.7	30244	635	39	5	13	5.4	2771|2778|2782|5140|7852	GNAI2|GNAS|GNB1|PDE3B|CXCR4	-2.6	Megakaryocytes
GO Biological Processes	19	GO:0032944	regulation of mononuclear cell proliferation	-4.3	7.4	6.3	30244	243	118	7	5.9	2.2	2214|3105|3115|4773|5777|10451|115352	FCGR3A|HLA-A|HLA-DPB1|NFATC2|PTPN6|VAV3|FCRL3	-3.3	T Cell Vd2 gd		GO Biological Processes	19	GO:0050870	positive regulation of T cell activation	-3.2	17	6.8	30244	249	21	3	14	7.6	3117|3135|729230	HLA-DQA1|HLA-G|CCR2	-2.5	Plasma Cells		GO Biological Processes	19	GO:0045333	cellular respiration	-14	29	18	30244	195	65	12	18	4.8	514|521|4509|4512|4513|4514|4519|4535|4536|4537|4540|4694	ATP5F1E|ATP5ME|ATP8|COX1|COX2|COX3|CYTB|ND1|ND2|ND3|ND5|NDUFA1	-13	T Cell Naïve CD4+		Reactome Gene Sets	6	R-HSA-1280218	Adaptive Immune System	-2.2	3.2	3.3	30244	769	87	7	8	2.9	811|3123|3676|3702|5795|25897|64167	CALR|HLA-DRB1|ITGA4|ITK|PTPRJ|RNF19A|ERAP2	-1.4	T Cell Terminal Effector CD8+		GO Biological Processes	19	GO:0043525	positive regulation of neuron apoptotic process	-4	17	7.8	30244	56	126	4	3.2	1.6	997|2896|4170|9040	CDC34|GRN|MCL1|UBE2M	-3.4	Monocyte Intermediate		WikiPathways	27	WP3929	Chemokine signaling pathway		-2.9	14	6	30244	166	39	3	7.7	4.3	2771|2782|7852	GNAI2|GNB1|CXCR4	-2.6	Megakaryocytes
WikiPathways	27	WP3929	Chemokine signaling pathway	-4.3	9.3	6.7	30244	166	118	6	5.1	2	1524|2268|2787|5879|5908|10451	CX3CR1|FGR|GNG5|RAC1|RAP1B|VAV3	-3.3	T Cell Vd2 gd		GO Biological Processes	19	GO:0002694	regulation of leukocyte activation	-3.2	9.6	5.6	30244	600	21	4	19	8.6	952|3117|3135|729230	CD38|HLA-DQA1|HLA-G|CCR2	-2.4	Plasma Cells		KEGG Pathway	24	hsa05208	Chemical carcinogenesis - reactive oxygen species	-13	25	17	30244	223	65	12	18	4.8	514|1535|4509|4512|4513|4514|4519|4535|4536|4537|4540|4694	ATP5F1E|CYBA|ATP8|COX1|COX2|COX3|CYTB|ND1|ND2|ND3|ND5|NDUFA1	-12	T Cell Naïve CD4+		Reactome Gene Sets	6	R-HSA-166520	Signaling by NTRKs	-2.2	7.8	4.2	30244	134	87	3	3.4	2	3398|3726|3727	ID2|JUNB|JUND	-1.4	T Cell Terminal Effector CD8+		GO Biological Processes	19	GO:0010035	response to inorganic substance	-4	4.5	5.2	30244	539	126	10	7.9	2.4	388|513|811|2353|3725|3726|3727|5580|8428|10365	RHOB|ATP5F1D|CALR|FOS|JUN|JUNB|JUND|PRKCD|STK24|KLF2	-3.4	Monocyte Intermediate		GO Biological Processes	19	GO:0043086	negative regulation of catalytic activity	19_GO:0065007 biological regulation	-2.9	6	4.6	30244	646	39	5	13	5.4	1032|2771|5305|5577|94103	CDKN2D|GNAI2|PIP4K2A|PRKAR2B|ORMDL3	-2.6	Megakaryocytes
GO Biological Processes	19	GO:0051603	proteolysis involved in protein catabolic process	-4.3	4.3	5.4	30244	650	118	11	9.3	2.7	1075|1521|3001|3002|5686|5689|5696|5698|5699|7314|30009	CTSC|CTSW|GZMA|GZMB|PSMA5|PSMB1|PSMB8|PSMB9|PSMB10|UBB|TBX21	-3.3	T Cell Vd2 gd		GO Biological Processes	19	GO:0070663	regulation of leukocyte proliferation	-3.1	16	6.6	30244	268	21	3	14	7.6	952|3135|729230	CD38|HLA-G|CCR2	-2.4	Plasma Cells		GO Biological Processes	19	GO:0019646	aerobic electron transport chain	-13	47	20	30244	89	65	9	14	4.3	4512|4513|4514|4519|4535|4536|4537|4540|4694	COX1|COX2|COX3|CYTB|ND1|ND2|ND3|ND5|NDUFA1	-11	T Cell Naïve CD4+		Reactome Gene Sets	6	R-HSA-76005	Response to elevated platelet cytosolic Ca2+	-2.2	7.8	4.2	30244	134	87	3	3.4	2	2|2316|8407	A2M|FLNA|TAGLN2	-1.4	T Cell Terminal Effector CD8+		Reactome Gene Sets	6	R-HSA-202427	Phosphorylation of CD3 and TCR zeta chains	-4	33	9.6	30244	22	126	3	2.4	1.4	3119|3122|3127	HLA-DQB1|HLA-DRA|HLA-DRB5	-3.4	Monocyte Intermediate		GO Biological Processes	19	GO:0045786	negative regulation of cell cycle	19_GO:0048519 negative regulation of biological process	-2.9	8.2	5.1	30244	378	39	4	10	4.9	694|864|1032|29117	BTG1|RUNX3|CDKN2D|BRD7	-2.6	Megakaryocytes
Reactome Gene Sets	6	R-HSA-69481	G2/M Checkpoints	-4.3	9.2	6.7	30244	167	118	6	5.1	2	5686|5689|5696|5698|5699|7314	PSMA5|PSMB1|PSMB8|PSMB9|PSMB10|UBB	-3.3	T Cell Vd2 gd		GO Biological Processes	19	GO:1903039	positive regulation of leukocyte cell-cell adhesion	-3.1	16	6.5	30244	273	21	3	14	7.6	3117|3135|729230	HLA-DQA1|HLA-G|CCR2	-2.4	Plasma Cells		GO Biological Processes	19	GO:0015980	energy derivation by oxidation of organic compounds	-12	21	15	30244	264	65	12	18	4.8	514|521|4509|4512|4513|4514|4519|4535|4536|4537|4540|4694	ATP5F1E|ATP5ME|ATP8|COX1|COX2|COX3|CYTB|ND1|ND2|ND3|ND5|NDUFA1	-11	T Cell Naïve CD4+		GO Biological Processes	19	GO:0008037	cell recognition	-2.2	7.7	4.2	30244	135	87	3	3.4	2	2683|5551|7852	B4GALT1|PRF1|CXCR4	-1.4	T Cell Terminal Effector CD8+		GO Biological Processes	19	GO:0032928	regulation of superoxide anion generation	-4	33	9.6	30244	22	126	3	2.4	1.4	2771|5580|7040	GNAI2|PRKCD|TGFB1	-3.4	Monocyte Intermediate		GO Biological Processes	19	GO:0050863	regulation of T cell activation	19_GO:0002376 immune system process	-2.9	8.2	5.1	30244	378	39	4	10	4.9	864|975|8440|29117	RUNX3|CD81|NCK2|BRD7	-2.6	Megakaryocytes
Reactome Gene Sets	6	R-HSA-202430	Translocation of ZAP-70 to Immunological synapse	-4.3	40	11	30244	19	118	3	2.5	1.4	917|919|3115	CD3G|CD247|HLA-DPB1	-3.3	T Cell Vd2 gd		GO Biological Processes	19	GO:0050865	regulation of cell activation	-3	8.8	5.3	30244	657	21	4	19	8.6	952|3117|3135|729230	CD38|HLA-DQA1|HLA-G|CCR2	-2.3	Plasma Cells		GO Biological Processes	19	GO:0042773	ATP synthesis coupled electron transport	-12	45	20	30244	94	65	9	14	4.3	4512|4513|4514|4519|4535|4536|4537|4540|4694	COX1|COX2|COX3|CYTB|ND1|ND2|ND3|ND5|NDUFA1	-11	T Cell Naïve CD4+		GO Biological Processes	19	GO:0061041	regulation of wound healing	-2.1	7.7	4.2	30244	136	87	3	3.4	2	302|7128|7852	ANXA2|TNFAIP3|CXCR4	-1.4	T Cell Terminal Effector CD8+		GO Biological Processes	19	GO:0000302	response to reactive oxygen species	-4	8.1	6.1	30244	178	126	6	4.8	1.9	388|2353|3725|5580|8428|10365	RHOB|FOS|JUN|PRKCD|STK24|KLF2	-3.4	Monocyte Intermediate		GO Biological Processes	19	GO:1903037	regulation of leukocyte cell-cell adhesion	19_GO:0050789 regulation of biological process	-2.9	8.2	5.1	30244	379	39	4	10	4.9	864|975|8440|29117	RUNX3|CD81|NCK2|BRD7	-2.6	Megakaryocytes
Canonical Pathways	11	M278	PID RAC1 PATHWAY	-4.2	19	8.3	30244	54	118	4	3.4	1.7	1535|5879|10094|10109	CYBA|RAC1|ARPC3|ARPC2	-3.2	T Cell Vd2 gd		GO Biological Processes	19	GO:0042254	ribosome biogenesis	-2.9	14	6	30244	311	21	3	14	7.6	6227|6232|6234	RPS21|RPS27|RPS28	-2.2	Plasma Cells		GO Biological Processes	19	GO:0042775	mitochondrial ATP synthesis coupled electron transport	-12	45	20	30244	94	65	9	14	4.3	4512|4513|4514|4519|4535|4536|4537|4540|4694	COX1|COX2|COX3|CYTB|ND1|ND2|ND3|ND5|NDUFA1	-11	T Cell Naïve CD4+		GO Biological Processes	19	GO:0050678	regulation of epithelial cell proliferation	-2.1	4.2	3.5	30244	418	87	5	5.7	2.5	2683|3676|7049|7128|57521	B4GALT1|ITGA4|TGFBR3|TNFAIP3|RPTOR	-1.4	T Cell Terminal Effector CD8+		GO Biological Processes	19	GO:0030217	T cell differentiation	-4	8	6.1	30244	179	126	6	4.8	1.9	602|677|678|972|7040|9308	BCL3|ZFP36L1|ZFP36L2|CD74|TGFB1|CD83	-3.4	Monocyte Intermediate		GO Biological Processes	19	GO:0009615	response to virus	19_GO:0044419 biological process involved in interspecies interaction between organisms	-2.9	8.2	5.1	30244	379	39	4	10	4.9	3716|4953|7852|10625	JAK1|ODC1|CXCR4|IVNS1ABP	-2.6	Megakaryocytes
Reactome Gene Sets	6	R-HSA-9010553	Regulation of expression of SLITs and ROBOs	-4.2	8.9	6.5	30244	172	118	6	5.1	2	5686|5689|5696|5698|5699|7314	PSMA5|PSMB1|PSMB8|PSMB9|PSMB10|UBB	-3.2	T Cell Vd2 gd		GO Biological Processes	19	GO:0022409	positive regulation of cell-cell adhesion	-2.9	13	5.9	30244	321	21	3	14	7.6	3117|3135|729230	HLA-DQA1|HLA-G|CCR2	-2.2	Plasma Cells		KEGG Pathway	24	hsa05020	Prion disease	-12	20	15	30244	273	65	12	18	4.8	514|1535|4509|4512|4513|4514|4519|4535|4536|4537|4540|4694	ATP5F1E|CYBA|ATP8|COX1|COX2|COX3|CYTB|ND1|ND2|ND3|ND5|NDUFA1	-11	T Cell Naïve CD4+		GO Biological Processes	19	GO:0052547	regulation of peptidase activity	-2.1	4.2	3.5	30244	418	87	5	5.7	2.5	2|2597|5858|9806|22861	A2M|GAPDH|PZP|SPOCK2|NLRP1	-1.4	T Cell Terminal Effector CD8+		GO Biological Processes	19	GO:0070228	regulation of lymphocyte apoptotic process	-4	16	7.6	30244	59	126	4	3.2	1.6	602|972|1831|27166	BCL3|CD74|TSC22D3|PRELID1	-3.4	Monocyte Intermediate		GO Biological Processes	19	GO:2001242	regulation of intrinsic apoptotic signaling pathway	19_GO:0050896 response to stimulus	-2.8	13	5.9	30244	174	39	3	7.7	4.3	1032|8440|10625	CDKN2D|NCK2|IVNS1ABP	-2.6	Megakaryocytes
GO Biological Processes	19	GO:0050901	leukocyte tethering or rolling	-4.2	38	10	30244	20	118	3	2.5	1.4	1524|3688|6402	CX3CR1|ITGB1|SELL	-3.2	T Cell Vd2 gd		GO Biological Processes	19	GO:0006979	response to oxidative stress	-2.7	12	5.4	30244	375	21	3	14	7.6	952|4537|140823	CD38|ND3|ROMO1	-2	Plasma Cells		CORUM	33	CORUM:305	40S ribosomal subunit, cytoplasmic	-12	99	26	30244	33	65	7	11	3.8	6194|6222|6223|6227|6232|6234|6235	RPS6|RPS18|RPS19|RPS21|RPS27|RPS28|RPS29	-11	T Cell Naïve CD4+		GO Biological Processes	19	GO:0045321	leukocyte activation	-2.1	3.5	3.3	30244	594	87	6	6.9	2.7	3676|3702|3956|5551|5795|28638	ITGA4|ITK|LGALS1|PRF1|PTPRJ|TRBC2	-1.4	T Cell Terminal Effector CD8+		WikiPathways	27	WP4816	TGF-beta receptor signaling in skeletal dysplasias	-4	16	7.6	30244	59	126	4	3.2	1.6	864|2353|3725|7040	RUNX3|FOS|JUN|TGFB1	-3.4	Monocyte Intermediate		GO Biological Processes	19	GO:2001233	regulation of apoptotic signaling pathway	19_GO:0050896 response to stimulus	-2.8	8.1	5	30244	384	39	4	10	4.9	1032|2771|8440|10625	CDKN2D|GNAI2|NCK2|IVNS1ABP	-2.5	Megakaryocytes
Reactome Gene Sets	6	R-HSA-5625900	RHO GTPases activate CIT	-4.2	38	10	30244	20	118	3	2.5	1.4	389|5879|10627	RHOC|RAC1|MYL12A	-3.2	T Cell Vd2 gd		GO Biological Processes	19	GO:0050863	regulation of T cell activation	-2.7	11	5.4	30244	378	21	3	14	7.6	3117|3135|729230	HLA-DQA1|HLA-G|CCR2	-2	Plasma Cells		GO Biological Processes	19	GO:0006091	generation of precursor metabolites and energy	-12	16	14	30244	372	65	13	20	5	514|521|1535|4509|4512|4513|4514|4519|4535|4536|4537|4540|4694	ATP5F1E|ATP5ME|CYBA|ATP8|COX1|COX2|COX3|CYTB|ND1|ND2|ND3|ND5|NDUFA1	-11	T Cell Naïve CD4+		GO Biological Processes	19	GO:0034728	nucleosome organization	-2.1	7.6	4.1	30244	138	87	3	3.4	2	3008|8364|8971	H1-4|H4C3|H1-10	-1.4	T Cell Terminal Effector CD8+		GO Biological Processes	19	GO:0045580	regulation of T cell differentiation	-4	8	6.1	30244	180	126	6	4.8	1.9	864|972|3122|3726|9308|27166	RUNX3|CD74|HLA-DRA|JUNB|CD83|PRELID1	-3.4	Monocyte Intermediate		GO Biological Processes	19	GO:0060759	regulation of response to cytokine stimulus	19_GO:0050896 response to stimulus	-2.8	13	5.8	30244	180	39	3	7.7	4.3	166|7294|7852	TLE5|TXK|CXCR4	-2.5	Megakaryocytes
GO Biological Processes	19	GO:0007159	leukocyte cell-cell adhesion	-4.2	19	8.2	30244	55	118	4	3.4	1.7	1524|3688|3689|6402	CX3CR1|ITGB1|ITGB2|SELL	-3.2	T Cell Vd2 gd		GO Biological Processes	19	GO:1903037	regulation of leukocyte cell-cell adhesion	-2.7	11	5.4	30244	379	21	3	14	7.6	3117|3135|729230	HLA-DQA1|HLA-G|CCR2	-2	Plasma Cells		GO Biological Processes	19	GO:0042776	proton motive force-driven mitochondrial ATP synthesis	-12	58	21	30244	64	65	8	12	4.1	514|521|4509|4535|4536|4537|4540|4694	ATP5F1E|ATP5ME|ATP8|ND1|ND2|ND3|ND5|NDUFA1	-11	T Cell Naïve CD4+		GO Biological Processes	19	GO:0050727	regulation of inflammatory response	-2.1	4.1	3.4	30244	429	87	5	5.7	2.5	3123|3956|7128|7133|22861	HLA-DRB1|LGALS1|TNFAIP3|TNFRSF1B|NLRP1	-1.3	T Cell Terminal Effector CD8+		Reactome Gene Sets	6	R-HSA-389948	PD-1 signaling	-3.9	31	9.4	30244	23	126	3	2.4	1.4	3119|3122|3127	HLA-DQB1|HLA-DRA|HLA-DRB5	-3.3	Monocyte Intermediate		KEGG Pathway	24	hsa04360	Axon guidance		-2.8	13	5.7	30244	182	39	3	7.7	4.3	2771|7852|8440	GNAI2|CXCR4|NCK2	-2.5	Megakaryocytes
Reactome Gene Sets	6	R-HSA-194138	Signaling by VEGF	-4.2	12	7.1	30244	108	118	5	4.2	1.9	60|71|1535|5879|10451	ACTB|ACTG1|CYBA|RAC1|VAV3	-3.2	T Cell Vd2 gd		GO Biological Processes	19	GO:0034470	ncRNA processing	-2.5	10	5.1	30244	417	21	3	14	7.6	6227|6232|6234	RPS21|RPS27|RPS28	-1.9	Plasma Cells		Reactome Gene Sets	6	R-HSA-611105	Respiratory electron transport	-12	41	19	30244	103	65	9	14	4.3	4512|4513|4514|4519|4535|4536|4537|4540|4694	COX1|COX2|COX3|CYTB|ND1|ND2|ND3|ND5|NDUFA1	-11	T Cell Naïve CD4+		WikiPathways	27	WP4754	IL-18 signaling pathway	-2.1	5.1	3.6	30244	273	87	4	4.6	2.2	5763|7128|22821|57521	PTMS|TNFAIP3|RASA3|RPTOR	-1.3	T Cell Terminal Effector CD8+		WikiPathways	27	WP712	Estrogen signaling pathway	-3.9	31	9.4	30244	23	126	3	2.4	1.4	2353|2778|3725	FOS|GNAS|JUN	-3.3	Monocyte Intermediate		GO Biological Processes	19	GO:0043484	regulation of RNA splicing	19_GO:0008152 metabolic process	-2.8	13	5.7	30244	183	39	3	7.7	4.3	4154|6231|55544	MBNL1|RPS26|RBM38	-2.5	Megakaryocytes
Reactome Gene Sets	6	R-HSA-5619115	Disorders of transmembrane transporters	-4.2	8.7	6.4	30244	176	118	6	5.1	2	5686|5689|5696|5698|5699|7314	PSMA5|PSMB1|PSMB8|PSMB9|PSMB10|UBB	-3.2	T Cell Vd2 gd		GO Biological Processes	19	GO:0007005	mitochondrion organization	-2.4	9.6	4.8	30244	451	21	3	14	7.6	4707|4725|140823	NDUFB1|NDUFS5|ROMO1	-1.8	Plasma Cells		Reactome Gene Sets	6	R-HSA-9735869	SARS-CoV-1 modulates host translation machinery	-12	88	25	30244	37	65	7	11	3.8	6194|6222|6223|6227|6232|6234|6235	RPS6|RPS18|RPS19|RPS21|RPS27|RPS28|RPS29	-10	T Cell Naïve CD4+		GO Biological Processes	19	GO:0051384	response to glucocorticoid	-2.1	7.3	4.1	30244	142	87	3	3.4	2	2|2908|4537	A2M|NR3C1|ND3	-1.3	T Cell Terminal Effector CD8+		KEGG Pathway	24	hsa04668	TNF signaling pathway	-3.9	11	6.6	30244	114	126	5	4	1.7	602|2353|3725|3726|4792	BCL3|FOS|JUN|JUNB|NFKBIA	-3.3	Monocyte Intermediate		GO Biological Processes	19	GO:0040029	epigenetic regulation of gene expression	19_GO:0008152 metabolic process	-2.8	13	5.7	30244	184	39	3	7.7	4.3	4297|23347|29117	KMT2A|SMCHD1|BRD7	-2.5	Megakaryocytes
Canonical Pathways	11	M99	PID TXA2PATHWAY	-4.2	18	8.1	30244	56	118	4	3.4	1.7	2268|5729|5879|9368	FGR|PTGDR|RAC1|NHERF1	-3.2	T Cell Vd2 gd		GO Biological Processes	19	GO:0045785	positive regulation of cell adhesion	-2.4	9	4.6	30244	482	21	3	14	7.6	3117|3135|729230	HLA-DQA1|HLA-G|CCR2	-1.8	Plasma Cells		GO Biological Processes	19	GO:0022900	electron transport chain	-11	27	16	30244	170	65	10	15	4.5	1535|4512|4513|4514|4519|4535|4536|4537|4540|4694	CYBA|COX1|COX2|COX3|CYTB|ND1|ND2|ND3|ND5|NDUFA1	-10	T Cell Naïve CD4+		WikiPathways	27	WP2853	Endoderm differentiation	-2.1	7.2	4	30244	144	87	3	3.4	2	1844|2908|23181	DUSP2|NR3C1|DIP2A	-1.3	T Cell Terminal Effector CD8+		Reactome Gene Sets	6	R-HSA-76002	Platelet activation, signaling and aggregation	-3.9	6.4	5.7	30244	263	126	7	5.6	2	388|2162|2771|2783|5552|5580|7040	RHOB|F13A1|GNAI2|GNB2|SRGN|PRKCD|TGFB1	-3.3	Monocyte Intermediate		GO Biological Processes	19	GO:0045766	positive regulation of angiogenesis	19_GO:0032502 developmental process	-2.8	13	5.7	30244	185	39	3	7.7	4.3	694|3716|7852	BTG1|JAK1|CXCR4	-2.5	Megakaryocytes
GO Biological Processes	19	GO:0006954	inflammatory response	-4.1	4.6	5.3	30244	560	118	10	8.5	2.6	241|1524|1535|2214|3688|3689|4818|5729|5879|27040	ALOX5AP|CX3CR1|CYBA|FCGR3A|ITGB1|ITGB2|NKG7|PTGDR|RAC1|LAT	-3.2	T Cell Vd2 gd		GO Biological Processes	19	GO:0022613	ribonucleoprotein complex biogenesis	-2.3	8.9	4.6	30244	488	21	3	14	7.6	6227|6232|6234	RPS21|RPS27|RPS28	-1.8	Plasma Cells		GO Biological Processes	19	GO:0015986	proton motive force-driven ATP synthesis	-11	51	20	30244	73	65	8	12	4.1	514|521|4509|4535|4536|4537|4540|4694	ATP5F1E|ATP5ME|ATP8|ND1|ND2|ND3|ND5|NDUFA1	-10	T Cell Naïve CD4+		GO Biological Processes	19	GO:0002833	positive regulation of response to biotic stimulus	-2.1	4.9	3.6	30244	281	87	4	4.6	2.2	3123|7128|8302|22861	HLA-DRB1|TNFAIP3|KLRC4|NLRP1	-1.3	T Cell Terminal Effector CD8+		WikiPathways	27	WP4659	Gastrin signaling pathway	-3.9	10	6.6	30244	115	126	5	4	1.7	388|2353|3725|4792|5580	RHOB|FOS|JUN|NFKBIA|PRKCD	-3.3	Monocyte Intermediate		GO Biological Processes	19	GO:1904018	positive regulation of vasculature development	19_GO:0032502 developmental process	-2.8	13	5.7	30244	185	39	3	7.7	4.3	694|3716|7852	BTG1|JAK1|CXCR4	-2.5	Megakaryocytes
GO Biological Processes	19	GO:0043068	positive regulation of programmed cell death	-4.1	4.6	5.3	30244	561	118	10	8.5	2.6	1075|3001|3688|5499|5551|7314|9368|10550|27166|79156	CTSC|GZMA|ITGB1|PPP1CA|PRF1|UBB|NHERF1|ARL6IP5|PRELID1|PLEKHF1	-3.1	T Cell Vd2 gd		GO Biological Processes	19	GO:0022407	regulation of cell-cell adhesion	-2.3	8.8	4.6	30244	492	21	3	14	7.6	3117|3135|729230	HLA-DQA1|HLA-G|CCR2	-1.7	Plasma Cells		GO Biological Processes	19	GO:0022904	respiratory electron transport chain	-11	36	17	30244	117	65	9	14	4.3	4512|4513|4514|4519|4535|4536|4537|4540|4694	COX1|COX2|COX3|CYTB|ND1|ND2|ND3|ND5|NDUFA1	-10	T Cell Naïve CD4+		GO Biological Processes	19	GO:0010720	positive regulation of cell development	-2	3.9	3.3	30244	442	87	5	5.7	2.5	706|3123|3398|7133|7852	TSPO|HLA-DRB1|ID2|TNFRSF1B|CXCR4	-1.3	T Cell Terminal Effector CD8+		WikiPathways	27	WP3945	TYROBP causal network in microglia	-3.9	16	7.5	30244	61	126	4	3.2	1.6	678|864|6039|58191	ZFP36L2|RUNX3|RNASE6|CXCL16	-3.3	Monocyte Intermediate		KEGG Pathway	24	hsa05034	Alcoholism		-2.7	12	5.6	30244	187	39	3	7.7	4.3	2771|2778|2782	GNAI2|GNAS|GNB1	-2.5	Megakaryocytes
GO Biological Processes	19	GO:0002009	morphogenesis of an epithelium	-4.1	5.1	5.5	30244	452	118	9	7.6	2.4	60|71|389|3688|5216|5499|7414|9368|9788	ACTB|ACTG1|RHOC|ITGB1|PFN1|PPP1CA|VCL|NHERF1|MTSS1	-3.1	T Cell Vd2 gd		GO Biological Processes	19	GO:0034660	ncRNA metabolic process	-2.3	8.3	4.4	30244	520	21	3	14	7.6	6227|6232|6234	RPS21|RPS27|RPS28	-1.7	Plasma Cells		KEGG Pathway	24	hsa05012	Parkinson disease	-11	19	14	30244	266	65	11	17	4.7	514|4509|4512|4513|4514|4519|4535|4536|4537|4540|4694	ATP5F1E|ATP8|COX1|COX2|COX3|CYTB|ND1|ND2|ND3|ND5|NDUFA1	-9.6	T Cell Naïve CD4+		GO Biological Processes	19	GO:0009314	response to radiation	-2	3.9	3.3	30244	442	87	5	5.7	2.5	1396|3398|3727|4537|22861	CRIP1|ID2|JUND|ND3|NLRP1	-1.3	T Cell Terminal Effector CD8+		GO Biological Processes	19	GO:0002763	positive regulation of myeloid leukocyte differentiation	-3.9	16	7.5	30244	61	126	4	3.2	1.6	677|972|2353|7040	ZFP36L1|CD74|FOS|TGFB1	-3.3	Monocyte Intermediate		GO Biological Processes	19	GO:0008380	RNA splicing	19_GO:0008152 metabolic process	-2.7	7.6	4.8	30244	407	39	4	10	4.9	4154|10625|23524|55544	MBNL1|IVNS1ABP|SRRM2|RBM38	-2.5	Megakaryocytes
GO Biological Processes	19	GO:0097435	supramolecular fiber organization	-4.1	4.5	5.3	30244	569	118	10	8.5	2.6	71|567|3688|4542|5879|9172|10094|10109|11034|81873	ACTG1|B2M|ITGB1|MYO1F|RAC1|MYOM2|ARPC3|ARPC2|DSTN|ARPC5L	-3.1	T Cell Vd2 gd		GO Biological Processes	19	GO:0050778	positive regulation of immune response	-2.1	6.9	3.9	30244	622	21	3	14	7.6	952|3135|729230	CD38|HLA-G|CCR2	-1.5	Plasma Cells		GO Biological Processes	19	GO:0006754	ATP biosynthetic process	-11	43	18	30244	86	65	8	12	4.1	514|521|4509|4535|4536|4537|4540|4694	ATP5F1E|ATP5ME|ATP8|ND1|ND2|ND3|ND5|NDUFA1	-9.6	T Cell Naïve CD4+		Reactome Gene Sets	6	R-HSA-109582	Hemostasis	-2	3.4	3.2	30244	621	87	6	6.9	2.7	2|302|2316|3676|6281|8407	A2M|ANXA2|FLNA|ITGA4|S100A10|TAGLN2	-1.3	T Cell Terminal Effector CD8+		GO Biological Processes	19	GO:0043068	positive regulation of programmed cell death	-3.9	4.3	5.1	30244	561	126	10	7.9	2.4	388|997|2896|3725|4170|5580|7805|9040|27166|84034	RHOB|CDC34|GRN|JUN|MCL1|PRKCD|LAPTM5|UBE2M|PRELID1|EMILIN2	-3.3	Monocyte Intermediate		KEGG Pathway	24	hsa04062	Chemokine signaling pathway		-2.7	12	5.6	30244	192	39	3	7.7	4.3	2771|2782|7852	GNAI2|GNB1|CXCR4	-2.5	Megakaryocytes
Reactome Gene Sets	6	R-HSA-202427	Phosphorylation of CD3 and TCR zeta chains	-4.1	35	10	30244	22	118	3	2.5	1.4	917|919|3115	CD3G|CD247|HLA-DPB1	-3.1	T Cell Vd2 gd		CORUM	33	CORUM:306	Ribosome, cytoplasmic	-41	310	72	30244	80	21	17	81	8.6	6164|6165|6167|6168|6169|6170|6171|6173|6189|6191|6202|6227|6231|6232|6234|6235|25873	RPL34|RPL35A|RPL37|RPL37A|RPL38|RPL39|RPL41|RPL36A|RPS3A|RPS4X|RPS8|RPS21|RPS26|RPS27|RPS28|RPS29|RPL36	-39	Plasmacytoid Dendritic Cells		Reactome Gene Sets	6	R-HSA-9754678	SARS-CoV-2 modulates host translation machinery	-11	64	21	30244	51	65	7	11	3.8	6194|6222|6223|6227|6232|6234|6235	RPS6|RPS18|RPS19|RPS21|RPS27|RPS28|RPS29	-9.5	T Cell Naïve CD4+		GO Biological Processes	19	GO:0010951	negative regulation of endopeptidase activity	-2	7	3.9	30244	149	87	3	3.4	2	2|2597|9806	A2M|GAPDH|SPOCK2	-1.3	T Cell Terminal Effector CD8+		KEGG Pathway	24	hsa05012	Parkinson disease	-3.9	6.3	5.6	30244	266	126	7	5.6	2	292|293|513|1843|2771|2778|7316	SLC25A5|SLC25A6|ATP5F1D|DUSP1|GNAI2|GNAS|UBC	-3.3	Monocyte Intermediate		GO Biological Processes	19	GO:0080135	regulation of cellular response to stress	19_GO:0050896 response to stimulus	-2.7	5.5	4.4	30244	700	39	5	13	5.4	1032|8440|23347|29117|222166	CDKN2D|NCK2|SMCHD1|BRD7|MTURN	-2.5	Megakaryocytes
GO Biological Processes	19	GO:0061756	leukocyte adhesion to vascular endothelial cell	-4.1	35	10	30244	22	118	3	2.5	1.4	1524|3688|6402	CX3CR1|ITGB1|SELL	-3.1	T Cell Vd2 gd		WikiPathways	27	WP477	Cytoplasmic ribosomal proteins	-40	280	69	30244	88	21	17	81	8.6	6164|6165|6167|6168|6169|6170|6171|6173|6189|6191|6202|6227|6231|6232|6234|6235|25873	RPL34|RPL35A|RPL37|RPL37A|RPL38|RPL39|RPL41|RPL36A|RPS3A|RPS4X|RPS8|RPS21|RPS26|RPS27|RPS28|RPS29|RPL36	-38	Plasmacytoid Dendritic Cells		Reactome Gene Sets	6	R-HSA-72695	Formation of the ternary complex, and subsequently, the 43S complex	-11	63	21	30244	52	65	7	11	3.8	6194|6222|6223|6227|6232|6234|6235	RPS6|RPS18|RPS19|RPS21|RPS27|RPS28|RPS29	-9.4	T Cell Naïve CD4+		GO Biological Processes	19	GO:0030098	lymphocyte differentiation	-2	4.9	3.5	30244	286	87	4	4.6	2.2	3676|3702|3956|5795	ITGA4|ITK|LGALS1|PTPRJ	-1.3	T Cell Terminal Effector CD8+		GO Biological Processes	19	GO:0042255	ribosome assembly	-3.9	15	7.4	30244	62	126	4	3.2	1.6	3921|6125|6175|6193	RPSA|RPL5|RPLP0|RPS5	-3.3	Monocyte Intermediate		GO Biological Processes	19	GO:0002521	leukocyte differentiation	19_GO:0032502 developmental process	-2.7	7.4	4.8	30244	418	39	4	10	4.9	975|3716|4297|10320	CD81|JAK1|KMT2A|IKZF1	-2.4	Megakaryocytes
Canonical Pathways	11	M281	PID FAK PATHWAY	-4.1	17	7.9	30244	59	118	4	3.4	1.7	3688|5879|5908|7414	ITGB1|RAC1|RAP1B|VCL	-3.1	T Cell Vd2 gd		Reactome Gene Sets	6	R-HSA-156902	Peptide chain elongation	-40	270	68	30244	90	21	17	81	8.6	6164|6165|6167|6168|6169|6170|6171|6173|6189|6191|6202|6227|6231|6232|6234|6235|25873	RPL34|RPL35A|RPL37|RPL37A|RPL38|RPL39|RPL41|RPL36A|RPS3A|RPS4X|RPS8|RPS21|RPS26|RPS27|RPS28|RPS29|RPL36	-38	Plasmacytoid Dendritic Cells		KEGG Pathway	24	hsa05010	Alzheimer disease	-10	15	12	30244	384	65	12	18	4.8	514|2597|4509|4512|4513|4514|4519|4535|4536|4537|4540|4694	ATP5F1E|GAPDH|ATP8|COX1|COX2|COX3|CYTB|ND1|ND2|ND3|ND5|NDUFA1	-9.2	T Cell Naïve CD4+		GO Biological Processes	19	GO:0051962	positive regulation of nervous system development	-2	4.8	3.5	30244	288	87	4	4.6	2.2	706|3398|7133|7852	TSPO|ID2|TNFRSF1B|CXCR4	-1.3	T Cell Terminal Effector CD8+		Canonical Pathways	11	M268	PID S1P S1P2 PATHWAY	-3.9	30	9.2	30244	24	126	3	2.4	1.4	2353|2771|3725	FOS|GNAI2|JUN	-3.3	Monocyte Intermediate		GO Biological Processes	19	GO:0008283	cell population proliferation	19_GO:0009987 cellular process	-2.7	5.5	4.3	30244	706	39	5	13	5.4	694|2771|2782|4297|4953	BTG1|GNAI2|GNB1|KMT2A|ODC1	-2.4	Megakaryocytes
Reactome Gene Sets	6	R-HSA-69306	DNA Replication	-4	8.2	6.2	30244	187	118	6	5.1	2	5686|5689|5696|5698|5699|7314	PSMA5|PSMB1|PSMB8|PSMB9|PSMB10|UBB	-3	T Cell Vd2 gd		Reactome Gene Sets	6	R-HSA-192823	Viral mRNA Translation	-40	270	68	30244	90	21	17	81	8.6	6164|6165|6167|6168|6169|6170|6171|6173|6189|6191|6202|6227|6231|6232|6234|6235|25873	RPL34|RPL35A|RPL37|RPL37A|RPL38|RPL39|RPL41|RPL36A|RPS3A|RPS4X|RPS8|RPS21|RPS26|RPS27|RPS28|RPS29|RPL36	-38	Plasmacytoid Dendritic Cells		GO Biological Processes	19	GO:0009206	purine ribonucleoside triphosphate biosynthetic process	-10	38	17	30244	97	65	8	12	4.1	514|521|4509|4535|4536|4537|4540|4694	ATP5F1E|ATP5ME|ATP8|ND1|ND2|ND3|ND5|NDUFA1	-9.2	T Cell Naïve CD4+		GO Biological Processes	19	GO:0002218	activation of innate immune response	-2	6.9	3.9	30244	152	87	3	3.4	2	7128|8302|22861	TNFAIP3|KLRC4|NLRP1	-1.3	T Cell Terminal Effector CD8+		GO Biological Processes	19	GO:0030335	positive regulation of cell migration	-3.9	4.2	5	30244	568	126	10	7.9	2.4	388|811|972|2771|2896|3725|7040|23625|58191|91663	RHOB|CALR|CD74|GNAI2|GRN|JUN|TGFB1|FAM89B|CXCL16|MYADM	-3.3	Monocyte Intermediate		GO Biological Processes	19	GO:1902075	cellular response to salt	19_GO:0050896 response to stimulus	-2.7	12	5.4	30244	201	39	3	7.7	4.3	2771|2782|3727	GNAI2|GNB1|JUND	-2.4	Megakaryocytes
WikiPathways	27	WP5072	Modulators of TCR signaling and T cell activation	-4	17	7.7	30244	61	118	4	3.4	1.7	917|919|5777|27040	CD3G|CD247|PTPN6|LAT	-3	T Cell Vd2 gd		Reactome Gene Sets	6	R-HSA-156842	Eukaryotic Translation Elongation	-40	260	66	30244	94	21	17	81	8.6	6164|6165|6167|6168|6169|6170|6171|6173|6189|6191|6202|6227|6231|6232|6234|6235|25873	RPL34|RPL35A|RPL37|RPL37A|RPL38|RPL39|RPL41|RPL36A|RPS3A|RPS4X|RPS8|RPS21|RPS26|RPS27|RPS28|RPS29|RPL36	-37	Plasmacytoid Dendritic Cells		GO Biological Processes	19	GO:0009145	purine nucleoside triphosphate biosynthetic process	-10	38	17	30244	98	65	8	12	4.1	514|521|4509|4535|4536|4537|4540|4694	ATP5F1E|ATP5ME|ATP8|ND1|ND2|ND3|ND5|NDUFA1	-9.1	T Cell Naïve CD4+		GO Biological Processes	19	GO:1903532	positive regulation of secretion by cell	-2	4.8	3.5	30244	289	87	4	4.6	2.2	156|302|3123|6281	GRK2|ANXA2|HLA-DRB1|S100A10	-1.3	T Cell Terminal Effector CD8+		Canonical Pathways	11	M8	PID ENDOTHELIN PATHWAY	-3.8	15	7.3	30244	63	126	4	3.2	1.6	2353|2771|3725|5580	FOS|GNAI2|JUN|PRKCD	-3.3	Monocyte Intermediate		Reactome Gene Sets	6	R-HSA-9705683	SARS-CoV-2-host interactions		-2.6	11	5.4	30244	203	39	3	7.7	4.3	3716|6231|7533	JAK1|RPS26|YWHAH	-2.4	Megakaryocytes
WikiPathways	27	WP3945	TYROBP causal network in microglia	-4	17	7.7	30244	61	118	4	3.4	1.7	3689|5341|54518|170954	ITGB2|PLEK|APBB1IP|PPP1R18	-3	T Cell Vd2 gd		Reactome Gene Sets	6	R-HSA-72764	Eukaryotic Translation Termination	-40	260	66	30244	94	21	17	81	8.6	6164|6165|6167|6168|6169|6170|6171|6173|6189|6191|6202|6227|6231|6232|6234|6235|25873	RPL34|RPL35A|RPL37|RPL37A|RPL38|RPL39|RPL41|RPL36A|RPS3A|RPS4X|RPS8|RPS21|RPS26|RPS27|RPS28|RPS29|RPL36	-37	Plasmacytoid Dendritic Cells		Reactome Gene Sets	6	R-HSA-72702	Ribosomal scanning and start codon recognition	-10	55	19	30244	59	65	7	11	3.8	6194|6222|6223|6227|6232|6234|6235	RPS6|RPS18|RPS19|RPS21|RPS27|RPS28|RPS29	-9	T Cell Naïve CD4+		GO Biological Processes	19	GO:0051046	regulation of secretion	-2	3.3	3.1	30244	632	87	6	6.9	2.7	156|302|706|3123|6281|7133	GRK2|ANXA2|TSPO|HLA-DRB1|S100A10|TNFRSF1B	-1.3	T Cell Terminal Effector CD8+		GO Biological Processes	19	GO:0032102	negative regulation of response to external stimulus	-3.8	4.6	5.1	30244	465	126	9	7.1	2.3	196|1652|1843|2896|5580|7040|7538|29937|284207	AHR|DDT|DUSP1|GRN|PRKCD|TGFB1|ZFP36|NENF|METRNL	-3.3	Monocyte Intermediate		Reactome Gene Sets	6	R-HSA-382551	Transport of small molecules		-2.6	5.3	4.2	30244	728	39	5	13	5.4	1831|2778|2782|5577|10396	TSC22D3|GNAS|GNB1|PRKAR2B|ATP8A1	-2.4	Megakaryocytes
Canonical Pathways	11	M11	PID PRL SIGNALING EVENTS PATHWAY	-4	33	9.7	30244	23	118	3	2.5	1.4	389|3688|5879	RHOC|ITGB1|RAC1	-3	T Cell Vd2 gd		Reactome Gene Sets	6	R-HSA-2408557	Selenocysteine synthesis	-40	260	66	30244	94	21	17	81	8.6	6164|6165|6167|6168|6169|6170|6171|6173|6189|6191|6202|6227|6231|6232|6234|6235|25873	RPL34|RPL35A|RPL37|RPL37A|RPL38|RPL39|RPL41|RPL36A|RPS3A|RPS4X|RPS8|RPS21|RPS26|RPS27|RPS28|RPS29|RPL36	-37	Plasmacytoid Dendritic Cells		Reactome Gene Sets	6	R-HSA-72649	Translation initiation complex formation	-10	55	19	30244	59	65	7	11	3.8	6194|6222|6223|6227|6232|6234|6235	RPS6|RPS18|RPS19|RPS21|RPS27|RPS28|RPS29	-9	T Cell Naïve CD4+		Reactome Gene Sets	6	R-HSA-156902	Peptide chain elongation	-28	51	32	30244	90	131	20	15	3.1	1938|6124|6164|6167|6168|6169|6170|6171|6173|6175|6176|6189|6192|6193|6227|6231|6232|6234|6235|25873	EEF2|RPL4|RPL34|RPL37|RPL37A|RPL38|RPL39|RPL41|RPL36A|RPLP0|RPLP1|RPS3A|RPS4Y1|RPS5|RPS21|RPS26|RPS27|RPS28|RPS29|RPL36	-24	T Cell Vd2 gd		GO Biological Processes	19	GO:0051101	regulation of DNA binding	-3.8	10	6.4	30244	120	126	5	4	1.7	602|3725|4792|6881|7040	BCL3|JUN|NFKBIA|TAF10|TGFB1	-3.3	Monocyte Intermediate		Reactome Gene Sets	6	R-HSA-112314	Neurotransmitter receptors and postsynaptic signal transmission		-2.6	11	5.3	30244	205	39	3	7.7	4.3	2771|2782|5577	GNAI2|GNB1|PRKAR2B	-2.4	Megakaryocytes
WikiPathways	27	WP4585	Cancer immunotherapy by PD-1 blockade	-4	33	9.7	30244	23	118	3	2.5	1.4	917|3105|4773	CD3G|HLA-A|NFATC2	-3	T Cell Vd2 gd		Reactome Gene Sets	6	R-HSA-975956	Nonsense Mediated Decay (NMD) independent of the Exon Junction Complex (EJC)	-39	260	66	30244	96	21	17	81	8.6	6164|6165|6167|6168|6169|6170|6171|6173|6189|6191|6202|6227|6231|6232|6234|6235|25873	RPL34|RPL35A|RPL37|RPL37A|RPL38|RPL39|RPL41|RPL36A|RPS3A|RPS4X|RPS8|RPS21|RPS26|RPS27|RPS28|RPS29|RPL36	-37	Plasmacytoid Dendritic Cells		KEGG Pathway	24	hsa05016	Huntington disease	-10	17	13	30244	306	65	11	17	4.7	514|4509|4512|4513|4514|4519|4535|4536|4537|4540|4694	ATP5F1E|ATP8|COX1|COX2|COX3|CYTB|ND1|ND2|ND3|ND5|NDUFA1	-9	T Cell Naïve CD4+		Reactome Gene Sets	6	R-HSA-156842	Eukaryotic Translation Elongation	-28	49	31	30244	94	131	20	15	3.1	1938|6124|6164|6167|6168|6169|6170|6171|6173|6175|6176|6189|6192|6193|6227|6231|6232|6234|6235|25873	EEF2|RPL4|RPL34|RPL37|RPL37A|RPL38|RPL39|RPL41|RPL36A|RPLP0|RPLP1|RPS3A|RPS4Y1|RPS5|RPS21|RPS26|RPS27|RPS28|RPS29|RPL36	-24	T Cell Vd2 gd		Reactome Gene Sets	6	R-HSA-9006936	Signaling by TGFB family members	-3.8	9.8	6.3	30244	122	126	5	4	1.7	3726|7040|7316|9040|23645	JUNB|TGFB1|UBC|UBE2M|PPP1R15A	-3.2	Monocyte Intermediate		KEGG Pathway	24	hsa05170	Human immunodeficiency virus 1 infection		-2.6	11	5.2	30244	212	39	3	7.7	4.3	2771|2782|7852	GNAI2|GNB1|CXCR4	-2.4	Megakaryocytes
WikiPathways	27	WP4197	Immune response to tuberculosis	-4	33	9.7	30244	23	118	3	2.5	1.4	5696|6890|8519	PSMB8|TAP1|IFITM1	-3	T Cell Vd2 gd		Reactome Gene Sets	6	R-HSA-72689	Formation of a pool of free 40S subunits	-39	240	64	30244	102	21	17	81	8.6	6164|6165|6167|6168|6169|6170|6171|6173|6189|6191|6202|6227|6231|6232|6234|6235|25873	RPL34|RPL35A|RPL37|RPL37A|RPL38|RPL39|RPL41|RPL36A|RPS3A|RPS4X|RPS8|RPS21|RPS26|RPS27|RPS28|RPS29|RPL36	-37	Plasmacytoid Dendritic Cells		Reactome Gene Sets	6	R-HSA-72662	Activation of the mRNA upon binding of the cap-binding complex and eIFs, and subsequent binding to 43S	-10	54	19	30244	60	65	7	11	3.8	6194|6222|6223|6227|6232|6234|6235	RPS6|RPS18|RPS19|RPS21|RPS27|RPS28|RPS29	-9	T Cell Naïve CD4+		Reactome Gene Sets	6	R-HSA-975956	Nonsense Mediated Decay (NMD) independent of the Exon Junction Complex (EJC)	-28	48	30	30244	96	131	20	15	3.1	6124|6164|6167|6168|6169|6170|6171|6173|6175|6176|6189|6192|6193|6227|6231|6232|6234|6235|25873|26986	RPL4|RPL34|RPL37|RPL37A|RPL38|RPL39|RPL41|RPL36A|RPLP0|RPLP1|RPS3A|RPS4Y1|RPS5|RPS21|RPS26|RPS27|RPS28|RPS29|RPL36|PABPC1	-24	T Cell Vd2 gd		GO Biological Processes	19	GO:0046649	lymphocyte activation	-3.8	4.6	5.1	30244	471	126	9	7.1	2.3	292|602|677|678|972|1316|5580|7040|9308	SLC25A5|BCL3|ZFP36L1|ZFP36L2|CD74|KLF6|PRKCD|TGFB1|CD83	-3.2	Monocyte Intermediate		Reactome Gene Sets	6	R-HSA-376176	Signaling by ROBO receptors		-2.5	11	5.1	30244	219	39	3	7.7	4.3	6231|7852|8440	RPS26|CXCR4|NCK2	-2.3	Megakaryocytes
GO Biological Processes	19	GO:0140352	export from cell	-4	4.9	5.3	30244	472	118	9	7.6	2.4	2214|4818|5341|5551|5729|5730|5908|27040|79158	FCGR3A|NKG7|PLEK|PRF1|PTGDR|PTGDS|RAP1B|LAT|GNPTAB	-3	T Cell Vd2 gd		Reactome Gene Sets	6	R-HSA-9633012	Response of EIF2AK4 (GCN2) to amino acid deficiency	-39	240	64	30244	102	21	17	81	8.6	6164|6165|6167|6168|6169|6170|6171|6173|6189|6191|6202|6227|6231|6232|6234|6235|25873	RPL34|RPL35A|RPL37|RPL37A|RPL38|RPL39|RPL41|RPL36A|RPS3A|RPS4X|RPS8|RPS21|RPS26|RPS27|RPS28|RPS29|RPL36	-37	Plasmacytoid Dendritic Cells		CORUM	33	CORUM:338	40S ribosomal subunit, cytoplasmic	-10	90	23	30244	31	65	6	9.2	3.6	6194|6222|6223|6227|6234|6235	RPS6|RPS18|RPS19|RPS21|RPS28|RPS29	-9	T Cell Naïve CD4+		CORUM	33	CORUM:306	Ribosome, cytoplasmic	-28	55	32	30244	80	131	19	15	3.1	6124|6164|6167|6168|6169|6170|6171|6173|6175|6176|6189|6192|6193|6227|6231|6232|6234|6235|25873	RPL4|RPL34|RPL37|RPL37A|RPL38|RPL39|RPL41|RPL36A|RPLP0|RPLP1|RPS3A|RPS4Y1|RPS5|RPS21|RPS26|RPS27|RPS28|RPS29|RPL36	-24	T Cell Vd2 gd		KEGG Pathway	24	hsa05167	Kaposi sarcoma-associated herpesvirus infection	-3.8	7.4	5.8	30244	194	126	6	4.8	1.9	2353|2783|3725|4792|7316|7538	FOS|GNB2|JUN|NFKBIA|UBC|ZFP36	-3.2	Monocyte Intermediate		Reactome Gene Sets	6	R-HSA-9824446	Viral Infection Pathways		-2.5	5.1	4.1	30244	767	39	5	13	5.4	3716|6231|7533|7852|55690	JAK1|RPS26|YWHAH|CXCR4|PACS1	-2.3	Megakaryocytes
GO Biological Processes	19	GO:1903039	positive regulation of leukocyte cell-cell adhesion	-4	6.6	5.8	30244	273	118	7	5.9	2.2	60|567|3105|3115|3689|5777|51571	ACTB|B2M|HLA-A|HLA-DPB1|ITGB2|PTPN6|CYRIB	-3	T Cell Vd2 gd		Reactome Gene Sets	6	R-HSA-156827	L13a-mediated translational silencing of Ceruloplasmin expression	-38	220	61	30244	112	21	17	81	8.6	6164|6165|6167|6168|6169|6170|6171|6173|6189|6191|6202|6227|6231|6232|6234|6235|25873	RPL34|RPL35A|RPL37|RPL37A|RPL38|RPL39|RPL41|RPL36A|RPS3A|RPS4X|RPS8|RPS21|RPS26|RPS27|RPS28|RPS29|RPL36	-36	Plasmacytoid Dendritic Cells		GO Biological Processes	19	GO:0009201	ribonucleoside triphosphate biosynthetic process	-10	36	17	30244	103	65	8	12	4.1	514|521|4509|4535|4536|4537|4540|4694	ATP5F1E|ATP5ME|ATP8|ND1|ND2|ND3|ND5|NDUFA1	-9	T Cell Naïve CD4+		WikiPathways	27	WP477	Cytoplasmic ribosomal proteins	-27	50	30	30244	88	131	19	15	3.1	6124|6164|6167|6168|6169|6170|6171|6173|6175|6176|6189|6192|6193|6227|6231|6232|6234|6235|25873	RPL4|RPL34|RPL37|RPL37A|RPL38|RPL39|RPL41|RPL36A|RPLP0|RPLP1|RPS3A|RPS4Y1|RPS5|RPS21|RPS26|RPS27|RPS28|RPS29|RPL36	-23	T Cell Vd2 gd		WikiPathways	27	WP2032	Thyroid stimulating hormone (TSH) signaling pathway	-3.8	15	7.1	30244	66	126	4	3.2	1.6	2353|2771|2778|3725	FOS|GNAI2|GNAS|JUN	-3.2	Monocyte Intermediate		Reactome Gene Sets	6	R-HSA-8939211	ESR-mediated signaling		-2.5	10	5.1	30244	222	39	3	7.7	4.3	2771|2782|3727	GNAI2|GNB1|JUND	-2.3	Megakaryocytes
GO Biological Processes	19	GO:2000179	positive regulation of neural precursor cell proliferation	-4	17	7.7	30244	62	118	4	3.4	1.7	1524|3688|9289|9760	CX3CR1|ITGB1|ADGRG1|TOX	-3	T Cell Vd2 gd		Reactome Gene Sets	6	R-HSA-72706	GTP hydrolysis and joining of the 60S ribosomal subunit	-38	220	61	30244	113	21	17	81	8.6	6164|6165|6167|6168|6169|6170|6171|6173|6189|6191|6202|6227|6231|6232|6234|6235|25873	RPL34|RPL35A|RPL37|RPL37A|RPL38|RPL39|RPL41|RPL36A|RPS3A|RPS4X|RPS8|RPS21|RPS26|RPS27|RPS28|RPS29|RPL36	-36	Plasmacytoid Dendritic Cells		GO Biological Processes	19	GO:0009142	nucleoside triphosphate biosynthetic process	-9.9	33	16	30244	114	65	8	12	4.1	514|521|4509|4535|4536|4537|4540|4694	ATP5F1E|ATP5ME|ATP8|ND1|ND2|ND3|ND5|NDUFA1	-8.6	T Cell Naïve CD4+		Reactome Gene Sets	6	R-HSA-192823	Viral mRNA Translation	-26	49	30	30244	90	131	19	15	3.1	6124|6164|6167|6168|6169|6170|6171|6173|6175|6176|6189|6192|6193|6227|6231|6232|6234|6235|25873	RPL4|RPL34|RPL37|RPL37A|RPL38|RPL39|RPL41|RPL36A|RPLP0|RPLP1|RPS3A|RPS4Y1|RPS5|RPS21|RPS26|RPS27|RPS28|RPS29|RPL36	-23	T Cell Vd2 gd		Reactome Gene Sets	6	R-HSA-2173788	Downregulation of TGF-beta receptor signaling	-3.8	28	8.8	30244	26	126	3	2.4	1.4	7040|7316|23645	TGFB1|UBC|PPP1R15A	-3.2	Monocyte Intermediate		GO Biological Processes	19	GO:0007188	adenylate cyclase-modulating G protein-coupled receptor signaling pathway	19_GO:0050896 response to stimulus	-2.5	10	5.1	30244	223	39	3	7.7	4.3	2771|2778|2782	GNAI2|GNAS|GNB1	-2.3	Megakaryocytes
KEGG Pathway	24	hsa04613	Neutrophil extracellular trap formation	-4	8.1	6.1	30244	190	118	6	5.1	2	60|71|1535|2214|3689|5879	ACTB|ACTG1|CYBA|FCGR3A|ITGB2|RAC1	-3	T Cell Vd2 gd		Reactome Gene Sets	6	R-HSA-1799339	SRP-dependent cotranslational protein targeting to membrane	-38	220	61	30244	113	21	17	81	8.6	6164|6165|6167|6168|6169|6170|6171|6173|6189|6191|6202|6227|6231|6232|6234|6235|25873	RPL34|RPL35A|RPL37|RPL37A|RPL38|RPL39|RPL41|RPL36A|RPS3A|RPS4X|RPS8|RPS21|RPS26|RPS27|RPS28|RPS29|RPL36	-36	Plasmacytoid Dendritic Cells		GO Biological Processes	19	GO:0046034	ATP metabolic process	-9.8	32	15	30244	118	65	8	12	4.1	514|521|4509|4535|4536|4537|4540|4694	ATP5F1E|ATP5ME|ATP8|ND1|ND2|ND3|ND5|NDUFA1	-8.5	T Cell Naïve CD4+		Reactome Gene Sets	6	R-HSA-156827	L13a-mediated translational silencing of Ceruloplasmin expression	-26	41	28	30244	112	131	20	15	3.1	6124|6164|6167|6168|6169|6170|6171|6173|6175|6176|6189|6192|6193|6227|6231|6232|6234|6235|25873|26986	RPL4|RPL34|RPL37|RPL37A|RPL38|RPL39|RPL41|RPL36A|RPLP0|RPLP1|RPS3A|RPS4Y1|RPS5|RPS21|RPS26|RPS27|RPS28|RPS29|RPL36|PABPC1	-23	T Cell Vd2 gd		GO Biological Processes	19	GO:0035994	response to muscle stretch	-3.8	28	8.8	30244	26	126	3	2.4	1.4	2353|3725|4792	FOS|JUN|NFKBIA	-3.2	Monocyte Intermediate		KEGG Pathway	24	hsa04024	cAMP signaling pathway		-2.5	10	5.1	30244	225	39	3	7.7	4.3	2771|2778|5140	GNAI2|GNAS|PDE3B	-2.3	Megakaryocytes
GO Biological Processes	19	GO:0002718	regulation of cytokine production involved in immune response	-3.9	11	6.6	30244	121	118	5	4.2	1.9	567|684|3105|10417|30009	B2M|BST2|HLA-A|SPON2|TBX21	-3	T Cell Vd2 gd		Reactome Gene Sets	6	R-HSA-927802	Nonsense-Mediated Decay (NMD)	-38	210	60	30244	116	21	17	81	8.6	6164|6165|6167|6168|6169|6170|6171|6173|6189|6191|6202|6227|6231|6232|6234|6235|25873	RPL34|RPL35A|RPL37|RPL37A|RPL38|RPL39|RPL41|RPL36A|RPS3A|RPS4X|RPS8|RPS21|RPS26|RPS27|RPS28|RPS29|RPL36	-36	Plasmacytoid Dendritic Cells		KEGG Pathway	24	hsa05014	Amyotrophic lateral sclerosis	-9.5	14	12	30244	364	65	11	17	4.7	514|4509|4512|4513|4514|4519|4535|4536|4537|4540|4694	ATP5F1E|ATP8|COX1|COX2|COX3|CYTB|ND1|ND2|ND3|ND5|NDUFA1	-8.2	T Cell Naïve CD4+		Reactome Gene Sets	6	R-HSA-2408557	Selenocysteine synthesis	-26	47	29	30244	94	131	19	15	3.1	6124|6164|6167|6168|6169|6170|6171|6173|6175|6176|6189|6192|6193|6227|6231|6232|6234|6235|25873	RPL4|RPL34|RPL37|RPL37A|RPL38|RPL39|RPL41|RPL36A|RPLP0|RPLP1|RPS3A|RPS4Y1|RPS5|RPS21|RPS26|RPS27|RPS28|RPS29|RPL36	-23	T Cell Vd2 gd		GO Biological Processes	19	GO:1901028	regulation of mitochondrial outer membrane permeabilization involved in apoptotic signaling pathway	-3.8	28	8.8	30244	26	126	3	2.4	1.4	292|293|400916	SLC25A5|SLC25A6|CHCHD10	-3.2	Monocyte Intermediate		GO Biological Processes	19	GO:0008285	negative regulation of cell population proliferation	19_GO:0048519 negative regulation of biological process	-2.5	4.9	4	30244	787	39	5	13	5.4	694|864|1032|4297|8440	BTG1|RUNX3|CDKN2D|KMT2A|NCK2	-2.3	Megakaryocytes
Canonical Pathways	11	M34	PID TCR PATHWAY	-3.9	16	7.5	30244	64	118	4	3.4	1.7	917|919|5777|27040	CD3G|CD247|PTPN6|LAT	-3	T Cell Vd2 gd		Reactome Gene Sets	6	R-HSA-975957	Nonsense Mediated Decay (NMD) enhanced by the Exon Junction Complex (EJC)	-38	210	60	30244	116	21	17	81	8.6	6164|6165|6167|6168|6169|6170|6171|6173|6189|6191|6202|6227|6231|6232|6234|6235|25873	RPL34|RPL35A|RPL37|RPL37A|RPL38|RPL39|RPL41|RPL36A|RPS3A|RPS4X|RPS8|RPS21|RPS26|RPS27|RPS28|RPS29|RPL36	-36	Plasmacytoid Dendritic Cells		Reactome Gene Sets	6	R-HSA-9705683	SARS-CoV-2-host interactions	-9.3	21	13	30244	203	65	9	14	4.3	3106|3107|6194|6222|6223|6227|6232|6234|6235	HLA-B|HLA-C|RPS6|RPS18|RPS19|RPS21|RPS27|RPS28|RPS29	-8	T Cell Naïve CD4+		Reactome Gene Sets	6	R-HSA-72764	Eukaryotic Translation Termination	-26	47	29	30244	94	131	19	15	3.1	6124|6164|6167|6168|6169|6170|6171|6173|6175|6176|6189|6192|6193|6227|6231|6232|6234|6235|25873	RPL4|RPL34|RPL37|RPL37A|RPL38|RPL39|RPL41|RPL36A|RPLP0|RPLP1|RPS3A|RPS4Y1|RPS5|RPS21|RPS26|RPS27|RPS28|RPS29|RPL36	-23	T Cell Vd2 gd		GO Biological Processes	19	GO:1900151	regulation of nuclear-transcribed mRNA catabolic process, deadenylation-dependent decay	-3.8	28	8.8	30244	26	126	3	2.4	1.4	677|678|7538	ZFP36L1|ZFP36L2|ZFP36	-3.2	Monocyte Intermediate		GO Biological Processes	19	GO:0009725	response to hormone	19_GO:0050896 response to stimulus	-2.5	4.9	4	30244	788	39	5	13	5.4	694|2782|3727|5140|7533	BTG1|GNB1|JUND|PDE3B|YWHAH	-2.3	Megakaryocytes
KEGG Pathway	24	hsa05167	Kaposi sarcoma-associated herpesvirus infection	-3.9	7.9	6.1	30244	194	118	6	5.1	2	2787|3105|3107|4773|5879|7314	GNG5|HLA-A|HLA-C|NFATC2|RAC1|UBB	-3	T Cell Vd2 gd		Reactome Gene Sets	6	R-HSA-2408522	Selenoamino acid metabolism	-38	210	59	30244	119	21	17	81	8.6	6164|6165|6167|6168|6169|6170|6171|6173|6189|6191|6202|6227|6231|6232|6234|6235|25873	RPL34|RPL35A|RPL37|RPL37A|RPL38|RPL39|RPL41|RPL36A|RPS3A|RPS4X|RPS8|RPS21|RPS26|RPS27|RPS28|RPS29|RPL36	-35	Plasmacytoid Dendritic Cells		GO Biological Processes	19	GO:0009205	purine ribonucleoside triphosphate metabolic process	-9.1	26	14	30244	143	65	8	12	4.1	514|521|4509|4535|4536|4537|4540|4694	ATP5F1E|ATP5ME|ATP8|ND1|ND2|ND3|ND5|NDUFA1	-7.9	T Cell Naïve CD4+		Reactome Gene Sets	6	R-HSA-927802	Nonsense-Mediated Decay (NMD)	-26	40	28	30244	116	131	20	15	3.1	6124|6164|6167|6168|6169|6170|6171|6173|6175|6176|6189|6192|6193|6227|6231|6232|6234|6235|25873|26986	RPL4|RPL34|RPL37|RPL37A|RPL38|RPL39|RPL41|RPL36A|RPLP0|RPLP1|RPS3A|RPS4Y1|RPS5|RPS21|RPS26|RPS27|RPS28|RPS29|RPL36|PABPC1	-23	T Cell Vd2 gd		GO Biological Processes	19	GO:0062197	cellular response to chemical stress	-3.7	6	5.4	30244	280	126	7	5.6	2	388|677|2353|3725|5580|8428|10365	RHOB|ZFP36L1|FOS|JUN|PRKCD|STK24|KLF2	-3.2	Monocyte Intermediate		GO Biological Processes	19	GO:2001234	negative regulation of apoptotic signaling pathway	19_GO:0048519 negative regulation of biological process	-2.5	10	4.9	30244	233	39	3	7.7	4.3	1032|2771|10625	CDKN2D|GNAI2|IVNS1ABP	-2.3	Megakaryocytes
Reactome Gene Sets	6	R-HSA-373755	Semaphorin interactions	-3.9	16	7.5	30244	65	118	4	3.4	1.7	389|3688|5879|10627	RHOC|ITGB1|RAC1|MYL12A	-2.9	T Cell Vd2 gd		Reactome Gene Sets	6	R-HSA-72613	Eukaryotic Translation Initiation	-38	200	59	30244	120	21	17	81	8.6	6164|6165|6167|6168|6169|6170|6171|6173|6189|6191|6202|6227|6231|6232|6234|6235|25873	RPL34|RPL35A|RPL37|RPL37A|RPL38|RPL39|RPL41|RPL36A|RPS3A|RPS4X|RPS8|RPS21|RPS26|RPS27|RPS28|RPS29|RPL36	-35	Plasmacytoid Dendritic Cells		GO Biological Processes	19	GO:1902600	proton transmembrane transport	-9	25	14	30244	146	65	8	12	4.1	514|521|4509|4512|4513|4514|4519|4540	ATP5F1E|ATP5ME|ATP8|COX1|COX2|COX3|CYTB|ND5	-7.8	T Cell Naïve CD4+		Reactome Gene Sets	6	R-HSA-975957	Nonsense Mediated Decay (NMD) enhanced by the Exon Junction Complex (EJC)	-26	40	28	30244	116	131	20	15	3.1	6124|6164|6167|6168|6169|6170|6171|6173|6175|6176|6189|6192|6193|6227|6231|6232|6234|6235|25873|26986	RPL4|RPL34|RPL37|RPL37A|RPL38|RPL39|RPL41|RPL36A|RPLP0|RPLP1|RPS3A|RPS4Y1|RPS5|RPS21|RPS26|RPS27|RPS28|RPS29|RPL36|PABPC1	-23	T Cell Vd2 gd		GO Biological Processes	19	GO:0009617	response to bacterium	-3.7	3.8	4.8	30244	703	126	11	8.7	2.5	196|602|2353|3727|4792|5580|6039|7040|7538|23521|51257	AHR|BCL3|FOS|JUND|NFKBIA|PRKCD|RNASE6|TGFB1|ZFP36|RPL13A|MARCHF2	-3.2	Monocyte Intermediate		GO Biological Processes	19	GO:0031400	negative regulation of protein modification process	19_GO:0048519 negative regulation of biological process	-2.5	6.4	4.3	30244	483	39	4	10	4.9	2771|5577|8440|10625	GNAI2|PRKAR2B|NCK2|IVNS1ABP	-2.3	Megakaryocytes
GO Biological Processes	19	GO:0002275	myeloid cell activation involved in immune response	-3.9	16	7.5	30244	65	118	4	3.4	1.7	1524|5729|5730|27040	CX3CR1|PTGDR|PTGDS|LAT	-2.9	T Cell Vd2 gd		Reactome Gene Sets	6	R-HSA-72737	Cap-dependent Translation Initiation	-38	200	59	30244	120	21	17	81	8.6	6164|6165|6167|6168|6169|6170|6171|6173|6189|6191|6202|6227|6231|6232|6234|6235|25873	RPL34|RPL35A|RPL37|RPL37A|RPL38|RPL39|RPL41|RPL36A|RPS3A|RPS4X|RPS8|RPS21|RPS26|RPS27|RPS28|RPS29|RPL36	-35	Plasmacytoid Dendritic Cells		GO Biological Processes	19	GO:0009144	purine nucleoside triphosphate metabolic process	-9	25	14	30244	148	65	8	12	4.1	514|521|4509|4535|4536|4537|4540|4694	ATP5F1E|ATP5ME|ATP8|ND1|ND2|ND3|ND5|NDUFA1	-7.8	T Cell Naïve CD4+		Reactome Gene Sets	6	R-HSA-72613	Eukaryotic Translation Initiation	-26	38	27	30244	120	131	20	15	3.1	6124|6164|6167|6168|6169|6170|6171|6173|6175|6176|6189|6192|6193|6227|6231|6232|6234|6235|25873|26986	RPL4|RPL34|RPL37|RPL37A|RPL38|RPL39|RPL41|RPL36A|RPLP0|RPLP1|RPS3A|RPS4Y1|RPS5|RPS21|RPS26|RPS27|RPS28|RPS29|RPL36|PABPC1	-22	T Cell Vd2 gd		GO Biological Processes	19	GO:0030336	negative regulation of cell migration	-3.7	5.1	5.2	30244	375	126	8	6.3	2.2	388|811|972|1652|1843|7040|8428|84034	RHOB|CALR|CD74|DDT|DUSP1|TGFB1|STK24|EMILIN2	-3.2	Monocyte Intermediate		GO Biological Processes	19	GO:0008654	phospholipid biosynthetic process	19_GO:0008152 metabolic process	-2.4	9.5	4.8	30244	244	39	3	7.7	4.3	5305|8525|94103	PIP4K2A|DGKZ|ORMDL3	-2.2	Megakaryocytes
GO Biological Processes	19	GO:0002824	positive regulation of adaptive immune response based on somatic recombination of immune receptors built from immunoglobulin superfamily domains	-3.9	10	6.6	30244	123	118	5	4.2	1.9	567|3105|3107|30009|51571	B2M|HLA-A|HLA-C|TBX21|CYRIB	-2.9	T Cell Vd2 gd		GO Biological Processes	19	GO:0002181	cytoplasmic translation	-37	200	58	30244	123	21	17	81	8.6	6164|6165|6167|6168|6169|6170|6171|6173|6189|6191|6202|6227|6231|6232|6234|6235|25873	RPL34|RPL35A|RPL37|RPL37A|RPL38|RPL39|RPL41|RPL36A|RPS3A|RPS4X|RPS8|RPS21|RPS26|RPS27|RPS28|RPS29|RPL36	-35	Plasmacytoid Dendritic Cells		GO Biological Processes	19	GO:0009199	ribonucleoside triphosphate metabolic process	-8.9	25	14	30244	150	65	8	12	4.1	514|521|4509|4535|4536|4537|4540|4694	ATP5F1E|ATP5ME|ATP8|ND1|ND2|ND3|ND5|NDUFA1	-7.7	T Cell Naïve CD4+		Reactome Gene Sets	6	R-HSA-72737	Cap-dependent Translation Initiation	-26	38	27	30244	120	131	20	15	3.1	6124|6164|6167|6168|6169|6170|6171|6173|6175|6176|6189|6192|6193|6227|6231|6232|6234|6235|25873|26986	RPL4|RPL34|RPL37|RPL37A|RPL38|RPL39|RPL41|RPL36A|RPLP0|RPLP1|RPS3A|RPS4Y1|RPS5|RPS21|RPS26|RPS27|RPS28|RPS29|RPL36|PABPC1	-22	T Cell Vd2 gd		GO Biological Processes	19	GO:0030099	myeloid cell differentiation	-3.7	6	5.4	30244	282	126	7	5.6	2	292|2353|3725|3726|7538|10365|25946	SLC25A5|FOS|JUN|JUNB|ZFP36|KLF2|ZNF385A	-3.2	Monocyte Intermediate		GO Biological Processes	19	GO:0051249	regulation of lymphocyte activation	19_GO:0002376 immune system process	-2.4	6.2	4.2	30244	504	39	4	10	4.9	864|975|8440|29117	RUNX3|CD81|NCK2|BRD7	-2.2	Megakaryocytes
GO Biological Processes	19	GO:1903037	regulation of leukocyte cell-cell adhesion	-3.9	5.4	5.4	30244	379	118	8	6.8	2.3	60|567|3105|3115|3689|5777|30009|51571	ACTB|B2M|HLA-A|HLA-DPB1|ITGB2|PTPN6|TBX21|CYRIB	-2.9	T Cell Vd2 gd		Reactome Gene Sets	6	R-HSA-168273	Influenza Viral RNA Transcription and Replication	-37	180	55	30244	136	21	17	81	8.6	6164|6165|6167|6168|6169|6170|6171|6173|6189|6191|6202|6227|6231|6232|6234|6235|25873	RPL34|RPL35A|RPL37|RPL37A|RPL38|RPL39|RPL41|RPL36A|RPS3A|RPS4X|RPS8|RPS21|RPS26|RPS27|RPS28|RPS29|RPL36	-34	Plasmacytoid Dendritic Cells		Reactome Gene Sets	6	R-HSA-9692914	SARS-CoV-1-host interactions	-8.8	34	15	30244	96	65	7	11	3.8	6194|6222|6223|6227|6232|6234|6235	RPS6|RPS18|RPS19|RPS21|RPS27|RPS28|RPS29	-7.6	T Cell Naïve CD4+		Reactome Gene Sets	6	R-HSA-72689	Formation of a pool of free 40S subunits	-25	43	28	30244	102	131	19	15	3.1	6124|6164|6167|6168|6169|6170|6171|6173|6175|6176|6189|6192|6193|6227|6231|6232|6234|6235|25873	RPL4|RPL34|RPL37|RPL37A|RPL38|RPL39|RPL41|RPL36A|RPLP0|RPLP1|RPS3A|RPS4Y1|RPS5|RPS21|RPS26|RPS27|RPS28|RPS29|RPL36	-22	T Cell Vd2 gd		GO Biological Processes	19	GO:0034614	cellular response to reactive oxygen species	-3.7	9.5	6.2	30244	126	126	5	4	1.7	388|2353|3725|5580|10365	RHOB|FOS|JUN|PRKCD|KLF2	-3.2	Monocyte Intermediate		Reactome Gene Sets	6	R-HSA-76002	Platelet activation, signaling and aggregation		-2.3	8.8	4.6	30244	263	39	3	7.7	4.3	2771|2782|8525	GNAI2|GNB1|DGKZ	-2.2	Megakaryocytes
GO Biological Processes	19	GO:0009615	response to virus	-3.9	5.4	5.4	30244	379	118	8	6.8	2.3	684|2268|5551|8519|10417|10581|30009|54541	BST2|FGR|PRF1|IFITM1|SPON2|IFITM2|TBX21|DDIT4	-2.9	T Cell Vd2 gd		Reactome Gene Sets	6	R-HSA-9711097	Cellular response to starvation	-35	160	51	30244	157	21	17	81	8.6	6164|6165|6167|6168|6169|6170|6171|6173|6189|6191|6202|6227|6231|6232|6234|6235|25873	RPL34|RPL35A|RPL37|RPL37A|RPL38|RPL39|RPL41|RPL36A|RPS3A|RPS4X|RPS8|RPS21|RPS26|RPS27|RPS28|RPS29|RPL36	-33	Plasmacytoid Dendritic Cells		CORUM	33	CORUM:5380	TRBP containing complex (DICER, RPL7A, EIF6, MOV10 and subunits of the 60S ribosomal particle)	-8.7	93	21	30244	25	65	5	7.7	3.3	6155|6164|6168|6176|25873	RPL27|RPL34|RPL37A|RPLP1|RPL36	-7.5	T Cell Naïve CD4+		Reactome Gene Sets	6	R-HSA-9633012	Response of EIF2AK4 (GCN2) to amino acid deficiency	-25	43	28	30244	102	131	19	15	3.1	6124|6164|6167|6168|6169|6170|6171|6173|6175|6176|6189|6192|6193|6227|6231|6232|6234|6235|25873	RPL4|RPL34|RPL37|RPL37A|RPL38|RPL39|RPL41|RPL36A|RPLP0|RPLP1|RPS3A|RPS4Y1|RPS5|RPS21|RPS26|RPS27|RPS28|RPS29|RPL36	-22	T Cell Vd2 gd		GO Biological Processes	19	GO:2000147	positive regulation of cell motility	-3.7	4	4.8	30244	593	126	10	7.9	2.4	388|811|972|2771|2896|3725|7040|23625|58191|91663	RHOB|CALR|CD74|GNAI2|GRN|JUN|TGFB1|FAM89B|CXCL16|MYADM	-3.2	Monocyte Intermediate		GO Biological Processes	19	GO:0051348	negative regulation of transferase activity	19_GO:0065007 biological regulation	-2.3	8.7	4.5	30244	267	39	3	7.7	4.3	5305|5577|94103	PIP4K2A|PRKAR2B|ORMDL3	-2.1	Megakaryocytes
GO Biological Processes	19	GO:0002475	antigen processing and presentation via MHC class Ib	-3.9	31	9.3	30244	25	118	3	2.5	1.4	567|3105|3107	B2M|HLA-A|HLA-C	-2.9	T Cell Vd2 gd		Reactome Gene Sets	6	R-HSA-168255	Influenza Infection	-35	160	51	30244	157	21	17	81	8.6	6164|6165|6167|6168|6169|6170|6171|6173|6189|6191|6202|6227|6231|6232|6234|6235|25873	RPL34|RPL35A|RPL37|RPL37A|RPL38|RPL39|RPL41|RPL36A|RPS3A|RPS4X|RPS8|RPS21|RPS26|RPS27|RPS28|RPS29|RPL36	-33	Plasmacytoid Dendritic Cells		GO Biological Processes	19	GO:0009141	nucleoside triphosphate metabolic process	-8.5	22	13	30244	167	65	8	12	4.1	514|521|4509|4535|4536|4537|4540|4694	ATP5F1E|ATP5ME|ATP8|ND1|ND2|ND3|ND5|NDUFA1	-7.4	T Cell Naïve CD4+		Reactome Gene Sets	6	R-HSA-1799339	SRP-dependent cotranslational protein targeting to membrane	-24	39	27	30244	113	131	19	15	3.1	6124|6164|6167|6168|6169|6170|6171|6173|6175|6176|6189|6192|6193|6227|6231|6232|6234|6235|25873	RPL4|RPL34|RPL37|RPL37A|RPL38|RPL39|RPL41|RPL36A|RPLP0|RPLP1|RPS3A|RPS4Y1|RPS5|RPS21|RPS26|RPS27|RPS28|RPS29|RPL36	-21	T Cell Vd2 gd		Reactome Gene Sets	6	R-HSA-913531	Interferon Signaling	-3.7	7.2	5.7	30244	200	126	6	4.8	1.9	3119|3122|3127|5580|7316|10437	HLA-DQB1|HLA-DRA|HLA-DRB5|PRKCD|UBC|IFI30	-3.2	Monocyte Intermediate		GO Biological Processes	19	GO:0048872	homeostasis of number of cells	19_GO:0042592 homeostatic process	-2.3	8.7	4.5	30244	267	39	3	7.7	4.3	4297|10320|55690	KMT2A|IKZF1|PACS1	-2.1	Megakaryocytes
Reactome Gene Sets	6	R-HSA-400685	Sema4D in semaphorin signaling	-3.9	31	9.3	30244	25	118	3	2.5	1.4	389|5879|10627	RHOC|RAC1|MYL12A	-2.9	T Cell Vd2 gd		KEGG Pathway	24	hsa03010	Ribosome	-35	150	50	30244	167	21	17	81	8.6	6164|6165|6167|6168|6169|6170|6171|6173|6189|6191|6202|6227|6231|6232|6234|6235|25873	RPL34|RPL35A|RPL37|RPL37A|RPL38|RPL39|RPL41|RPL36A|RPS3A|RPS4X|RPS8|RPS21|RPS26|RPS27|RPS28|RPS29|RPL36	-33	Plasmacytoid Dendritic Cells		WikiPathways	27	WP623	Oxidative phosphorylation	-8.4	47	16	30244	60	65	6	9.2	3.6	514|521|4535|4536|4537|4540	ATP5F1E|ATP5ME|ND1|ND2|ND3|ND5	-7.3	T Cell Naïve CD4+		Reactome Gene Sets	6	R-HSA-72706	GTP hydrolysis and joining of the 60S ribosomal subunit	-24	39	27	30244	113	131	19	15	3.1	6124|6164|6167|6168|6169|6170|6171|6173|6175|6176|6189|6192|6193|6227|6231|6232|6234|6235|25873	RPL4|RPL34|RPL37|RPL37A|RPL38|RPL39|RPL41|RPL36A|RPLP0|RPLP1|RPS3A|RPS4Y1|RPS5|RPS21|RPS26|RPS27|RPS28|RPS29|RPL36	-21	T Cell Vd2 gd		GO Biological Processes	19	GO:1902075	cellular response to salt	-3.7	7.2	5.7	30244	201	126	6	4.8	1.9	811|2353|2771|3725|3726|3727	CALR|FOS|GNAI2|JUN|JUNB|JUND	-3.2	Monocyte Intermediate		Reactome Gene Sets	6	R-HSA-112315	Transmission across Chemical Synapses		-2.3	8.6	4.5	30244	270	39	3	7.7	4.3	2771|2782|5577	GNAI2|GNB1|PRKAR2B	-2.1	Megakaryocytes
Reactome Gene Sets	6	R-HSA-2029485	Role of phospholipids in phagocytosis	-3.9	31	9.3	30244	25	118	3	2.5	1.4	917|919|2214	CD3G|CD247|FCGR3A	-2.9	T Cell Vd2 gd		Reactome Gene Sets	6	R-HSA-9010553	Regulation of expression of SLITs and ROBOs	-35	140	49	30244	172	21	17	81	8.6	6164|6165|6167|6168|6169|6170|6171|6173|6189|6191|6202|6227|6231|6232|6234|6235|25873	RPL34|RPL35A|RPL37|RPL37A|RPL38|RPL39|RPL41|RPL36A|RPS3A|RPS4X|RPS8|RPS21|RPS26|RPS27|RPS28|RPS29|RPL36	-33	Plasmacytoid Dendritic Cells		KEGG Pathway	24	hsa05022	Pathways of neurodegeneration - multiple diseases	-8.3	11	10	30244	476	65	11	17	4.7	514|4509|4512|4513|4514|4519|4535|4536|4537|4540|4694	ATP5F1E|ATP8|COX1|COX2|COX3|CYTB|ND1|ND2|ND3|ND5|NDUFA1	-7.1	T Cell Naïve CD4+		Reactome Gene Sets	6	R-HSA-2408522	Selenoamino acid metabolism	-24	37	26	30244	119	131	19	15	3.1	6124|6164|6167|6168|6169|6170|6171|6173|6175|6176|6189|6192|6193|6227|6231|6232|6234|6235|25873	RPL4|RPL34|RPL37|RPL37A|RPL38|RPL39|RPL41|RPL36A|RPLP0|RPLP1|RPS3A|RPS4Y1|RPS5|RPS21|RPS26|RPS27|RPS28|RPS29|RPL36	-21	T Cell Vd2 gd		GO Biological Processes	19	GO:0034341	response to type II interferon	-3.7	9.4	6.1	30244	128	126	5	4	1.7	972|2597|7791|23521|58191	CD74|GAPDH|ZYX|RPL13A|CXCL16	-3.2	Monocyte Intermediate		GO Biological Processes	19	GO:0090407	organophosphate biosynthetic process	19_GO:0008152 metabolic process	-2.3	5.7	4	30244	541	39	4	10	4.9	5305|8525|51727|94103	PIP4K2A|DGKZ|CMPK1|ORMDL3	-2.1	Megakaryocytes
GO Biological Processes	19	GO:0045010	actin nucleation	-3.9	31	9.3	30244	25	118	3	2.5	1.4	10094|10109|81873	ARPC3|ARPC2|ARPC5L	-2.9	T Cell Vd2 gd		Reactome Gene Sets	6	R-HSA-6791226	Major pathway of rRNA processing in the nucleolus and cytosol	-34	130	47	30244	185	21	17	81	8.6	6164|6165|6167|6168|6169|6170|6171|6173|6189|6191|6202|6227|6231|6232|6234|6235|25873	RPL34|RPL35A|RPL37|RPL37A|RPL38|RPL39|RPL41|RPL36A|RPS3A|RPS4X|RPS8|RPS21|RPS26|RPS27|RPS28|RPS29|RPL36	-32	Plasmacytoid Dendritic Cells		GO Biological Processes	19	GO:0009152	purine ribonucleotide biosynthetic process	-8	19	12	30244	194	65	8	12	4.1	514|521|4509|4535|4536|4537|4540|4694	ATP5F1E|ATP5ME|ATP8|ND1|ND2|ND3|ND5|NDUFA1	-6.9	T Cell Naïve CD4+		Reactome Gene Sets	6	R-HSA-168273	Influenza Viral RNA Transcription and Replication	-23	32	24	30244	136	131	19	15	3.1	6124|6164|6167|6168|6169|6170|6171|6173|6175|6176|6189|6192|6193|6227|6231|6232|6234|6235|25873	RPL4|RPL34|RPL37|RPL37A|RPL38|RPL39|RPL41|RPL36A|RPLP0|RPLP1|RPS3A|RPS4Y1|RPS5|RPS21|RPS26|RPS27|RPS28|RPS29|RPL36	-20	T Cell Vd2 gd		GO Biological Processes	19	GO:0001818	negative regulation of cytokine production	-3.7	5	5.1	30244	382	126	8	6.3	2.2	602|5552|7040|7538|7805|9308|10365|353514	BCL3|SRGN|TGFB1|ZFP36|LAPTM5|CD83|KLF2|LILRA5	-3.2	Monocyte Intermediate		GO Biological Processes	19	GO:0007611	learning or memory	19_GO:0032501 multicellular organismal process	-2.3	8.4	4.4	30244	277	39	3	7.7	4.3	4297|5577|10396	KMT2A|PRKAR2B|ATP8A1	-2.1	Megakaryocytes
GO Biological Processes	19	GO:0032271	regulation of protein polymerization	-3.9	7.8	6	30244	197	118	6	5.1	2	5216|5879|10094|10109|51571|81873	PFN1|RAC1|ARPC3|ARPC2|CYRIB|ARPC5L	-2.9	T Cell Vd2 gd		Reactome Gene Sets	6	R-HSA-8868773	rRNA processing in the nucleus and cytosol	-34	130	46	30244	195	21	17	81	8.6	6164|6165|6167|6168|6169|6170|6171|6173|6189|6191|6202|6227|6231|6232|6234|6235|25873	RPL34|RPL35A|RPL37|RPL37A|RPL38|RPL39|RPL41|RPL36A|RPS3A|RPS4X|RPS8|RPS21|RPS26|RPS27|RPS28|RPS29|RPL36	-32	Plasmacytoid Dendritic Cells		CORUM	33	CORUM:2919	Respiratory chain complex I (gamma subunit) mitochondrial	-7.9	140	24	30244	13	65	4	6.2	3	4535|4536|4537|4694	ND1|ND2|ND3|NDUFA1	-6.7	T Cell Naïve CD4+		Reactome Gene Sets	6	R-HSA-9010553	Regulation of expression of SLITs and ROBOs	-22	27	22	30244	172	131	20	15	3.1	6124|6164|6167|6168|6169|6170|6171|6173|6175|6176|6189|6192|6193|6227|6231|6232|6234|6235|25873|26986	RPL4|RPL34|RPL37|RPL37A|RPL38|RPL39|RPL41|RPL36A|RPLP0|RPLP1|RPS3A|RPS4Y1|RPS5|RPS21|RPS26|RPS27|RPS28|RPS29|RPL36|PABPC1	-19	T Cell Vd2 gd		Canonical Pathways	11	M186	PID PDGFRB PATHWAY	-3.7	9.3	6.1	30244	129	126	5	4	1.7	2353|3725|3727|5580|7533	FOS|JUN|JUND|PRKCD|YWHAH	-3.1	Monocyte Intermediate		GO Biological Processes	19	GO:0030099	myeloid cell differentiation	19_GO:0032502 developmental process	-2.2	8.2	4.4	30244	282	39	3	7.7	4.3	975|5305|10320	CD81|PIP4K2A|IKZF1	-2.1	Megakaryocytes
GO Biological Processes	19	GO:0031334	positive regulation of protein-containing complex assembly	-3.9	7.8	6	30244	198	118	6	5.1	2	389|5216|5341|5879|5908|10109	RHOC|PFN1|PLEK|RAC1|RAP1B|ARPC2	-2.9	T Cell Vd2 gd		Reactome Gene Sets	6	R-HSA-72312	rRNA processing	-33	120	45	30244	205	21	17	81	8.6	6164|6165|6167|6168|6169|6170|6171|6173|6189|6191|6202|6227|6231|6232|6234|6235|25873	RPL34|RPL35A|RPL37|RPL37A|RPL38|RPL39|RPL41|RPL36A|RPS3A|RPS4X|RPS8|RPS21|RPS26|RPS27|RPS28|RPS29|RPL36	-31	Plasmacytoid Dendritic Cells		Reactome Gene Sets	6	R-HSA-9694516	SARS-CoV-2 Infection	-7.8	14	10	30244	299	65	9	14	4.3	3106|3107|6194|6222|6223|6227|6232|6234|6235	HLA-B|HLA-C|RPS6|RPS18|RPS19|RPS21|RPS27|RPS28|RPS29	-6.7	T Cell Naïve CD4+		GO Biological Processes	19	GO:0002181	cytoplasmic translation	-22	34	24	30244	123	131	18	14	3	6124|6164|6167|6168|6169|6170|6171|6173|6175|6176|6189|6193|6227|6231|6232|6234|6235|25873	RPL4|RPL34|RPL37|RPL37A|RPL38|RPL39|RPL41|RPL36A|RPLP0|RPLP1|RPS3A|RPS5|RPS21|RPS26|RPS27|RPS28|RPS29|RPL36	-19	T Cell Vd2 gd		GO Biological Processes	19	GO:2000379	positive regulation of reactive oxygen species metabolic process	-3.7	14	6.9	30244	70	126	4	3.2	1.6	2771|5580|7040|55022	GNAI2|PRKCD|TGFB1|PID1	-3.1	Monocyte Intermediate		GO Biological Processes	19	GO:0030098	lymphocyte differentiation	19_GO:0002376 immune system process	-2.2	8.1	4.4	30244	286	39	3	7.7	4.3	3716|4297|10320	JAK1|KMT2A|IKZF1	-2.1	Megakaryocytes
GO Biological Processes	19	GO:0001818	negative regulation of cytokine production	-3.9	5.4	5.4	30244	382	118	8	6.8	2.3	307|684|1524|1992|5777|5879|10365|30009	ANXA4|BST2|CX3CR1|SERPINB1|PTPN6|RAC1|KLF2|TBX21	-2.9	T Cell Vd2 gd		Reactome Gene Sets	6	R-HSA-376176	Signaling by ROBO receptors	-33	110	43	30244	219	21	17	81	8.6	6164|6165|6167|6168|6169|6170|6171|6173|6189|6191|6202|6227|6231|6232|6234|6235|25873	RPL34|RPL35A|RPL37|RPL37A|RPL38|RPL39|RPL41|RPL36A|RPS3A|RPS4X|RPS8|RPS21|RPS26|RPS27|RPS28|RPS29|RPL36	-31	Plasmacytoid Dendritic Cells		GO Biological Processes	19	GO:0009260	ribonucleotide biosynthetic process	-7.8	18	11	30244	208	65	8	12	4.1	514|521|4509|4535|4536|4537|4540|4694	ATP5F1E|ATP5ME|ATP8|ND1|ND2|ND3|ND5|NDUFA1	-6.7	T Cell Naïve CD4+		Reactome Gene Sets	6	R-HSA-376176	Signaling by ROBO receptors	-22	22	21	30244	219	131	21	16	3.2	6124|6164|6167|6168|6169|6170|6171|6173|6175|6176|6189|6192|6193|6227|6231|6232|6234|6235|7852|25873|26986	RPL4|RPL34|RPL37|RPL37A|RPL38|RPL39|RPL41|RPL36A|RPLP0|RPLP1|RPS3A|RPS4Y1|RPS5|RPS21|RPS26|RPS27|RPS28|RPS29|CXCR4|RPL36|PABPC1	-19	T Cell Vd2 gd		Canonical Pathways	11	M235	PID TCR CALCIUM PATHWAY	-3.7	26	8.5	30244	28	126	3	2.4	1.4	2353|3725|3726	FOS|JUN|JUNB	-3.1	Monocyte Intermediate		Reactome Gene Sets	6	R-HSA-9006931	Signaling by Nuclear Receptors		-2.2	7.8	4.2	30244	298	39	3	7.7	4.3	2771|2782|3727	GNAI2|GNB1|JUND	-2	Megakaryocytes
Reactome Gene Sets	6	R-HSA-9705671	SARS-CoV-2 activates/modulates innate and adaptive immune responses	-3.9	10	6.5	30244	126	118	5	4.2	1.9	567|3105|3107|5777|7314	B2M|HLA-A|HLA-C|PTPN6|UBB	-2.9	T Cell Vd2 gd		KEGG Pathway	24	hsa05171	Coronavirus disease - COVID-19	-32	110	42	30244	232	21	17	81	8.6	6164|6165|6167|6168|6169|6170|6171|6173|6189|6191|6202|6227|6231|6232|6234|6235|25873	RPL34|RPL35A|RPL37|RPL37A|RPL38|RPL39|RPL41|RPL36A|RPS3A|RPS4X|RPS8|RPS21|RPS26|RPS27|RPS28|RPS29|RPL36	-30	Plasmacytoid Dendritic Cells		GO Biological Processes	19	GO:0046390	ribose phosphate biosynthetic process	-7.7	17	11	30244	215	65	8	12	4.1	514|521|4509|4535|4536|4537|4540|4694	ATP5F1E|ATP5ME|ATP8|ND1|ND2|ND3|ND5|NDUFA1	-6.6	T Cell Naïve CD4+		Reactome Gene Sets	6	R-HSA-168255	Influenza Infection	-22	28	22	30244	157	131	19	15	3.1	6124|6164|6167|6168|6169|6170|6171|6173|6175|6176|6189|6192|6193|6227|6231|6232|6234|6235|25873	RPL4|RPL34|RPL37|RPL37A|RPL38|RPL39|RPL41|RPL36A|RPLP0|RPLP1|RPS3A|RPS4Y1|RPS5|RPS21|RPS26|RPS27|RPS28|RPS29|RPL36	-19	T Cell Vd2 gd		GO Biological Processes	19	GO:2001233	regulation of apoptotic signaling pathway	-3.7	5	5.1	30244	384	126	8	6.3	2.2	292|293|972|2771|4170|5580|25946|27166	SLC25A5|SLC25A6|CD74|GNAI2|MCL1|PRKCD|ZNF385A|PRELID1	-3.1	Monocyte Intermediate		Reactome Gene Sets	6	R-HSA-9694516	SARS-CoV-2 Infection		-2.2	7.8	4.2	30244	299	39	3	7.7	4.3	3716|6231|7533	JAK1|RPS26|YWHAH	-2	Megakaryocytes
GO Biological Processes	19	GO:0002726	positive regulation of T cell cytokine production	-3.9	30	9.1	30244	26	118	3	2.5	1.4	567|3105|30009	B2M|HLA-A|TBX21	-2.9	T Cell Vd2 gd		Reactome Gene Sets	6	R-HSA-72766	Translation	-31	84	37	30244	292	21	17	81	8.6	6164|6165|6167|6168|6169|6170|6171|6173|6189|6191|6202|6227|6231|6232|6234|6235|25873	RPL34|RPL35A|RPL37|RPL37A|RPL38|RPL39|RPL41|RPL36A|RPS3A|RPS4X|RPS8|RPS21|RPS26|RPS27|RPS28|RPS29|RPL36	-29	Plasmacytoid Dendritic Cells		GO Biological Processes	19	GO:0042254	ribosome biogenesis	-7.7	13	10	30244	311	65	9	14	4.3	6147|6155|6169|6194|6223|6227|6232|6234|11224	RPL23A|RPL27|RPL38|RPS6|RPS19|RPS21|RPS27|RPS28|RPL35	-6.5	T Cell Naïve CD4+		Reactome Gene Sets	6	R-HSA-9711097	Cellular response to starvation	-22	28	22	30244	157	131	19	15	3.1	6124|6164|6167|6168|6169|6170|6171|6173|6175|6176|6189|6192|6193|6227|6231|6232|6234|6235|25873	RPL4|RPL34|RPL37|RPL37A|RPL38|RPL39|RPL41|RPL36A|RPLP0|RPLP1|RPS3A|RPS4Y1|RPS5|RPS21|RPS26|RPS27|RPS28|RPS29|RPL36	-19	T Cell Vd2 gd		GO Biological Processes	19	GO:0017148	negative regulation of translation	-3.7	5.8	5.3	30244	290	126	7	5.6	2	677|678|811|1153|2597|7538|23521	ZFP36L1|ZFP36L2|CALR|CIRBP|GAPDH|ZFP36|RPL13A	-3.1	Monocyte Intermediate		GO Biological Processes	19	GO:0042110	T cell activation	19_GO:0002376 immune system process	-2.1	7.5	4.1	30244	312	39	3	7.7	4.3	3716|4297|8440	JAK1|KMT2A|NCK2	-2	Megakaryocytes
GO Biological Processes	19	GO:0002708	positive regulation of lymphocyte mediated immunity	-3.8	10	6.4	30244	127	118	5	4.2	1.9	567|3105|3107|30009|51571	B2M|HLA-A|HLA-C|TBX21|CYRIB	-2.9	T Cell Vd2 gd		Reactome Gene Sets	6	R-HSA-71291	Metabolism of amino acids and derivatives	-29	65	33	30244	376	21	17	81	8.6	6164|6165|6167|6168|6169|6170|6171|6173|6189|6191|6202|6227|6231|6232|6234|6235|25873	RPL34|RPL35A|RPL37|RPL37A|RPL38|RPL39|RPL41|RPL36A|RPS3A|RPS4X|RPS8|RPS21|RPS26|RPS27|RPS28|RPS29|RPL36	-27	Plasmacytoid Dendritic Cells		Reactome Gene Sets	6	R-HSA-9678108	SARS-CoV-1 Infection	-7.6	23	12	30244	142	65	7	11	3.8	6194|6222|6223|6227|6232|6234|6235	RPS6|RPS18|RPS19|RPS21|RPS27|RPS28|RPS29	-6.5	T Cell Naïve CD4+		KEGG Pathway	24	hsa05171	Coronavirus disease - COVID-19	-21	21	20	30244	232	131	21	16	3.2	5295|5335|6124|6164|6167|6168|6169|6170|6171|6173|6175|6176|6189|6192|6193|6227|6231|6232|6234|6235|25873	PIK3R1|PLCG1|RPL4|RPL34|RPL37|RPL37A|RPL38|RPL39|RPL41|RPL36A|RPLP0|RPLP1|RPS3A|RPS4Y1|RPS5|RPS21|RPS26|RPS27|RPS28|RPS29|RPL36	-18	T Cell Vd2 gd		GO Biological Processes	19	GO:0045600	positive regulation of fat cell differentiation	-3.6	14	6.8	30244	71	126	4	3.2	1.6	677|7538|25946|284207	ZFP36L1|ZFP36|ZNF385A|METRNL	-3.1	Monocyte Intermediate		GO Biological Processes	19	GO:0009416	response to light stimulus	19_GO:0050896 response to stimulus	-2.1	7.4	4.1	30244	314	39	3	7.7	4.3	1032|3727|4297	CDKN2D|JUND|KMT2A	-2	Megakaryocytes
GO Biological Processes	19	GO:0001912	positive regulation of leukocyte mediated cytotoxicity	-3.8	15	7.3	30244	68	118	4	3.4	1.7	567|3105|3107|51571	B2M|HLA-A|HLA-C|CYRIB	-2.9	T Cell Vd2 gd		GO Biological Processes	19	GO:0006412	translation	-29	63	32	30244	389	21	17	81	8.6	6164|6165|6167|6168|6169|6170|6171|6173|6189|6191|6202|6227|6231|6232|6234|6235|25873	RPL34|RPL35A|RPL37|RPL37A|RPL38|RPL39|RPL41|RPL36A|RPS3A|RPS4X|RPS8|RPS21|RPS26|RPS27|RPS28|RPS29|RPL36	-27	Plasmacytoid Dendritic Cells		GO Biological Processes	19	GO:0006164	purine nucleotide biosynthetic process	-7.5	16	11	30244	229	65	8	12	4.1	514|521|4509|4535|4536|4537|4540|4694	ATP5F1E|ATP5ME|ATP8|ND1|ND2|ND3|ND5|NDUFA1	-6.4	T Cell Naïve CD4+		KEGG Pathway	24	hsa03010	Ribosome	-21	26	22	30244	167	131	19	15	3.1	6124|6164|6167|6168|6169|6170|6171|6173|6175|6176|6189|6192|6193|6227|6231|6232|6234|6235|25873	RPL4|RPL34|RPL37|RPL37A|RPL38|RPL39|RPL41|RPL36A|RPLP0|RPLP1|RPS3A|RPS4Y1|RPS5|RPS21|RPS26|RPS27|RPS28|RPS29|RPL36	-18	T Cell Vd2 gd		GO Biological Processes	19	GO:0002697	regulation of immune effector process	-3.6	5	5.1	30244	387	126	8	6.3	2.2	196|972|2896|3109|3122|3726|7040|7805	AHR|CD74|GRN|HLA-DMB|HLA-DRA|JUNB|TGFB1|LAPTM5	-3.1	Monocyte Intermediate		GO Biological Processes	19	GO:0007610	behavior	19_GO:0032501 multicellular organismal process	-2.1	5.1	3.7	30244	611	39	4	10	4.9	4297|5577|10396|94103	KMT2A|PRKAR2B|ATP8A1|ORMDL3	-2	Megakaryocytes
KEGG Pathway	24	hsa04664	Fc epsilon RI signaling pathway	-3.8	15	7.3	30244	68	118	4	3.4	1.7	241|5879|10451|27040	ALOX5AP|RAC1|VAV3|LAT	-2.9	T Cell Vd2 gd		GO Biological Processes	19	GO:0043043	peptide biosynthetic process	-28	59	31	30244	418	21	17	81	8.6	6164|6165|6167|6168|6169|6170|6171|6173|6189|6191|6202|6227|6231|6232|6234|6235|25873	RPL34|RPL35A|RPL37|RPL37A|RPL38|RPL39|RPL41|RPL36A|RPS3A|RPS4X|RPS8|RPS21|RPS26|RPS27|RPS28|RPS29|RPL36	-26	Plasmacytoid Dendritic Cells		CORUM	33	CORUM:2886	Respiratory chain complex I (incomplete intermediate ND1, ND2, ND3, CIA30 assembly), mitochondrial	-7.4	350	32	30244	4	65	3	4.6	2.6	4535|4536|4537	ND1|ND2|ND3	-6.3	T Cell Naïve CD4+		Reactome Gene Sets	6	R-HSA-6791226	Major pathway of rRNA processing in the nucleolus and cytosol	-20	24	20	30244	185	131	19	15	3.1	6124|6164|6167|6168|6169|6170|6171|6173|6175|6176|6189|6192|6193|6227|6231|6232|6234|6235|25873	RPL4|RPL34|RPL37|RPL37A|RPL38|RPL39|RPL41|RPL36A|RPLP0|RPLP1|RPS3A|RPS4Y1|RPS5|RPS21|RPS26|RPS27|RPS28|RPS29|RPL36	-18	T Cell Vd2 gd		GO Biological Processes	19	GO:0022408	negative regulation of cell-cell adhesion	-3.6	7	5.6	30244	206	126	6	4.8	1.9	864|972|5580|7040|7805|91663	RUNX3|CD74|PRKCD|TGFB1|LAPTM5|MYADM	-3.1	Monocyte Intermediate		GO Biological Processes	19	GO:0050890	cognition	19_GO:0032501 multicellular organismal process	-2.1	7.3	4.1	30244	318	39	3	7.7	4.3	4297|5577|10396	KMT2A|PRKAR2B|ATP8A1	-2	Megakaryocytes
GO Biological Processes	19	GO:0002821	positive regulation of adaptive immune response	-3.8	9.9	6.4	30244	129	118	5	4.2	1.9	567|3105|3107|30009|51571	B2M|HLA-A|HLA-C|TBX21|CYRIB	-2.9	T Cell Vd2 gd		GO Biological Processes	19	GO:0006518	peptide metabolic process	-26	48	28	30244	513	21	17	81	8.6	6164|6165|6167|6168|6169|6170|6171|6173|6189|6191|6202|6227|6231|6232|6234|6235|25873	RPL34|RPL35A|RPL37|RPL37A|RPL38|RPL39|RPL41|RPL36A|RPS3A|RPS4X|RPS8|RPS21|RPS26|RPS27|RPS28|RPS29|RPL36	-25	Plasmacytoid Dendritic Cells		CORUM	33	CORUM:178	Respiratory chain complex I (holoenzyme), mitochondrial	-7.4	53	16	30244	44	65	5	7.7	3.3	4535|4536|4537|4540|4694	ND1|ND2|ND3|ND5|NDUFA1	-6.3	T Cell Naïve CD4+		Reactome Gene Sets	6	R-HSA-8868773	rRNA processing in the nucleus and cytosol	-20	22	20	30244	195	131	19	15	3.1	6124|6164|6167|6168|6169|6170|6171|6173|6175|6176|6189|6192|6193|6227|6231|6232|6234|6235|25873	RPL4|RPL34|RPL37|RPL37A|RPL38|RPL39|RPL41|RPL36A|RPLP0|RPLP1|RPS3A|RPS4Y1|RPS5|RPS21|RPS26|RPS27|RPS28|RPS29|RPL36	-17	T Cell Vd2 gd		GO Biological Processes	19	GO:2000146	negative regulation of cell motility	-3.6	4.9	5	30244	390	126	8	6.3	2.2	388|811|972|1652|1843|7040|8428|84034	RHOB|CALR|CD74|DDT|DUSP1|TGFB1|STK24|EMILIN2	-3.1	Monocyte Intermediate		GO Biological Processes	19	GO:0040008	regulation of growth	19_GO:0040007 growth	-2.1	5	3.6	30244	620	39	4	10	4.9	166|694|1032|7852	TLE5|BTG1|CDKN2D|CXCR4	-2	Megakaryocytes
Reactome Gene Sets	6	R-HSA-114608	Platelet degranulation	-3.8	9.9	6.4	30244	129	118	5	4.2	1.9	1521|5216|5341|7414|51571	CTSW|PFN1|PLEK|VCL|CYRIB	-2.9	T Cell Vd2 gd		GO Biological Processes	19	GO:0043604	amide biosynthetic process	-26	45	27	30244	542	21	17	81	8.6	6164|6165|6167|6168|6169|6170|6171|6173|6189|6191|6202|6227|6231|6232|6234|6235|25873	RPL34|RPL35A|RPL37|RPL37A|RPL38|RPL39|RPL41|RPL36A|RPS3A|RPS4X|RPS8|RPS21|RPS26|RPS27|RPS28|RPS29|RPL36	-24	Plasmacytoid Dendritic Cells		GO Biological Processes	19	GO:0072522	purine-containing compound biosynthetic process	-7.3	16	11	30244	238	65	8	12	4.1	514|521|4509|4535|4536|4537|4540|4694	ATP5F1E|ATP5ME|ATP8|ND1|ND2|ND3|ND5|NDUFA1	-6.2	T Cell Naïve CD4+		Reactome Gene Sets	6	R-HSA-72312	rRNA processing	-19	21	19	30244	205	131	19	15	3.1	6124|6164|6167|6168|6169|6170|6171|6173|6175|6176|6189|6192|6193|6227|6231|6232|6234|6235|25873	RPL4|RPL34|RPL37|RPL37A|RPL38|RPL39|RPL41|RPL36A|RPLP0|RPLP1|RPS3A|RPS4Y1|RPS5|RPS21|RPS26|RPS27|RPS28|RPS29|RPL36	-17	T Cell Vd2 gd		GO Biological Processes	19	GO:0040017	positive regulation of locomotion	-3.6	3.9	4.7	30244	608	126	10	7.9	2.4	388|811|972|2771|2896|3725|7040|23625|58191|91663	RHOB|CALR|CD74|GNAI2|GRN|JUN|TGFB1|FAM89B|CXCL16|MYADM	-3.1	Monocyte Intermediate		GO Biological Processes	19	GO:1903131	mononuclear cell differentiation	19_GO:0032502 developmental process	-2.1	7	4	30244	330	39	3	7.7	4.3	3716|4297|10320	JAK1|KMT2A|IKZF1	-1.9	Megakaryocytes
GO Biological Processes	19	GO:0002683	negative regulation of immune system process	-3.8	4.6	5.1	30244	500	118	9	7.6	2.4	684|1524|2268|3105|5777|8530|30009|115352|374403	BST2|CX3CR1|FGR|HLA-A|PTPN6|CST7|TBX21|FCRL3|TBC1D10C	-2.9	T Cell Vd2 gd		Reactome Gene Sets	6	R-HSA-422475	Axon guidance	-26	44	27	30244	553	21	17	81	8.6	6164|6165|6167|6168|6169|6170|6171|6173|6189|6191|6202|6227|6231|6232|6234|6235|25873	RPL34|RPL35A|RPL37|RPL37A|RPL38|RPL39|RPL41|RPL36A|RPS3A|RPS4X|RPS8|RPS21|RPS26|RPS27|RPS28|RPS29|RPL36	-24	Plasmacytoid Dendritic Cells		GO Biological Processes	19	GO:0006120	mitochondrial electron transport, NADH to ubiquinone	-7.3	51	16	30244	46	65	5	7.7	3.3	4535|4536|4537|4540|4694	ND1|ND2|ND3|ND5|NDUFA1	-6.2	T Cell Naïve CD4+		Reactome Gene Sets	6	R-HSA-72766	Translation	-19	17	18	30244	292	131	21	16	3.2	1938|6124|6164|6167|6168|6169|6170|6171|6173|6175|6176|6189|6192|6193|6227|6231|6232|6234|6235|25873|26986	EEF2|RPL4|RPL34|RPL37|RPL37A|RPL38|RPL39|RPL41|RPL36A|RPLP0|RPLP1|RPS3A|RPS4Y1|RPS5|RPS21|RPS26|RPS27|RPS28|RPS29|RPL36|PABPC1	-17	T Cell Vd2 gd		GO Biological Processes	19	GO:0010942	positive regulation of cell death	-3.6	3.9	4.7	30244	609	126	10	7.9	2.4	388|997|2896|3725|4170|5580|7805|9040|27166|84034	RHOB|CDC34|GRN|JUN|MCL1|PRKCD|LAPTM5|UBE2M|PRELID1|EMILIN2	-3.1	Monocyte Intermediate		Reactome Gene Sets	6	R-HSA-195721	Signaling by WNT		-2.1	7	4	30244	331	39	3	7.7	4.3	166|864|2782	TLE5|RUNX3|GNB1	-1.9	Megakaryocytes
Reactome Gene Sets	6	R-HSA-69620	Cell Cycle Checkpoints	-3.8	6.1	5.5	30244	293	118	7	5.9	2.2	5686|5689|5696|5698|5699|7314|8655	PSMA5|PSMB1|PSMB8|PSMB9|PSMB10|UBB|DYNLL1	-2.9	T Cell Vd2 gd		Reactome Gene Sets	6	R-HSA-9824446	Viral Infection Pathways	-26	34	24	30244	767	21	18	86	7.6	3105|6164|6165|6167|6168|6169|6170|6171|6173|6189|6191|6202|6227|6231|6232|6234|6235|25873	HLA-A|RPL34|RPL35A|RPL37|RPL37A|RPL38|RPL39|RPL41|RPL36A|RPS3A|RPS4X|RPS8|RPS21|RPS26|RPS27|RPS28|RPS29|RPL36	-24	Plasmacytoid Dendritic Cells		GO Biological Processes	19	GO:0000028	ribosomal small subunit assembly	-7	93	19	30244	20	65	4	6.2	3	6169|6223|6232|6234	RPL38|RPS19|RPS27|RPS28	-6	T Cell Naïve CD4+		Reactome Gene Sets	6	R-HSA-422475	Axon guidance	-18	10	15	30244	553	131	25	19	3.4	2534|3983|5295|5335|6124|6164|6167|6168|6169|6170|6171|6173|6175|6176|6189|6192|6193|6227|6231|6232|6234|6235|7852|25873|26986	FYN|ABLIM1|PIK3R1|PLCG1|RPL4|RPL34|RPL37|RPL37A|RPL38|RPL39|RPL41|RPL36A|RPLP0|RPLP1|RPS3A|RPS4Y1|RPS5|RPS21|RPS26|RPS27|RPS28|RPS29|CXCR4|RPL36|PABPC1	-15	T Cell Vd2 gd		GO Biological Processes	19	GO:0046637	regulation of alpha-beta T cell differentiation	-3.6	13	6.7	30244	73	126	4	3.2	1.6	864|3122|3726|9308	RUNX3|HLA-DRA|JUNB|CD83	-3.1	Monocyte Intermediate		Reactome Gene Sets	6	R-HSA-6798695	Neutrophil degranulation		-14	9.1	12	30244	481	145	21	14	2.9	427|1522|1604|1915|1938|2204|2207|2352|2495|5473|5879|5908|6386|6515|8804|10043|23406|23593|25798|51646|56729	ASAH1|CTSZ|CD55|EEF1A1|EEF2|FCAR|FCER1G|FOLR3|FTH1|PPBP|RAC1|RAP1B|SDCBP|SLC2A3|CREG1|TOM1|COTL1|HEBP2|BRI3|YPEL5|RETN	-12	Monocyte Classical
GO Biological Processes	19	GO:1903901	negative regulation of viral life cycle	-3.8	28	8.9	30244	27	118	3	2.5	1.4	684|8519|10581	BST2|IFITM1|IFITM2	-2.9	T Cell Vd2 gd		Reactome Gene Sets	6	R-HSA-9675108	Nervous system development	-26	42	26	30244	578	21	17	81	8.6	6164|6165|6167|6168|6169|6170|6171|6173|6189|6191|6202|6227|6231|6232|6234|6235|25873	RPL34|RPL35A|RPL37|RPL37A|RPL38|RPL39|RPL41|RPL36A|RPS3A|RPS4X|RPS8|RPS21|RPS26|RPS27|RPS28|RPS29|RPL36	-24	Plasmacytoid Dendritic Cells		GO Biological Processes	19	GO:0009165	nucleotide biosynthetic process	-7	14	9.9	30244	263	65	8	12	4.1	514|521|4509|4535|4536|4537|4540|4694	ATP5F1E|ATP5ME|ATP8|ND1|ND2|ND3|ND5|NDUFA1	-5.9	T Cell Naïve CD4+		Reactome Gene Sets	6	R-HSA-9675108	Nervous system development	-17	10	14	30244	578	131	25	19	3.4	2534|3983|5295|5335|6124|6164|6167|6168|6169|6170|6171|6173|6175|6176|6189|6192|6193|6227|6231|6232|6234|6235|7852|25873|26986	FYN|ABLIM1|PIK3R1|PLCG1|RPL4|RPL34|RPL37|RPL37A|RPL38|RPL39|RPL41|RPL36A|RPLP0|RPLP1|RPS3A|RPS4Y1|RPS5|RPS21|RPS26|RPS27|RPS28|RPS29|CXCR4|RPL36|PABPC1	-15	T Cell Vd2 gd		Reactome Gene Sets	6	R-HSA-2454202	Fc epsilon receptor (FCERI) signaling	-3.6	9	6	30244	134	126	5	4	1.7	997|2353|3725|4792|7316	CDC34|FOS|JUN|NFKBIA|UBC	-3.1	Monocyte Intermediate		GO Biological Processes	19	GO:0030097	hemopoiesis	19_GO:0032502 developmental process	-10	6.2	9.5	30244	672	145	20	14	2.9	292|301|602|677|678|1051|1052|1316|1938|2207|2353|3091|3725|3726|6648|7538|9314|28959|29887|64332	SLC25A5|ANXA1|BCL3|ZFP36L1|ZFP36L2|CEBPB|CEBPD|KLF6|EEF2|FCER1G|FOS|HIF1A|JUN|JUNB|SOD2|ZFP36|KLF4|TMEM176B|SNX10|NFKBIZ	-8.4	Monocyte Classical
WikiPathways	27	WP5130	Th17 cell differentiation pathway	-3.8	15	7.2	30244	70	118	4	3.4	1.7	917|919|27040|30009	CD3G|CD247|LAT|TBX21	-2.8	T Cell Vd2 gd		Reactome Gene Sets	6	R-HSA-8953854	Metabolism of RNA	-24	34	24	30244	716	21	17	81	8.6	6164|6165|6167|6168|6169|6170|6171|6173|6189|6191|6202|6227|6231|6232|6234|6235|25873	RPL34|RPL35A|RPL37|RPL37A|RPL38|RPL39|RPL41|RPL36A|RPS3A|RPS4X|RPS8|RPS21|RPS26|RPS27|RPS28|RPS29|RPL36	-22	Plasmacytoid Dendritic Cells		GO Biological Processes	19	GO:1901293	nucleoside phosphate biosynthetic process	-7	14	9.9	30244	265	65	8	12	4.1	514|521|4509|4535|4536|4537|4540|4694	ATP5F1E|ATP5ME|ATP8|ND1|ND2|ND3|ND5|NDUFA1	-5.9	T Cell Naïve CD4+		CORUM	33	CORUM:308	60S ribosomal subunit, cytoplasmic	-16	54	24	30244	47	131	11	8.4	2.4	6124|6164|6167|6168|6169|6170|6171|6173|6175|6176|25873	RPL4|RPL34|RPL37|RPL37A|RPL38|RPL39|RPL41|RPL36A|RPLP0|RPLP1|RPL36	-14	T Cell Vd2 gd		GO Biological Processes	19	GO:0002683	negative regulation of immune system process	-3.6	4.3	4.8	30244	500	126	9	7.1	2.3	196|864|972|1652|1831|1843|2896|7040|7805	AHR|RUNX3|CD74|DDT|TSC22D3|DUSP1|GRN|TGFB1|LAPTM5	-3.1	Monocyte Intermediate		WikiPathways	27	WP3888	VEGFA-VEGFR2 signaling		-9.5	7.7	9.8	30244	432	145	16	11	2.6	301|3725|4792|5605|5879|5908|6125|6386|6418|6478|6648|7086|9444|9709|10628|26986	ANXA1|JUN|NFKBIA|MAP2K2|RAC1|RAP1B|RPL5|SDCBP|SET|SIAH2|SOD2|TKT|QKI|HERPUD1|TXNIP|PABPC1	-7.9	Monocyte Classical
Reactome Gene Sets	6	R-HSA-5688426	Deubiquitination	-3.8	6	5.5	30244	298	118	7	5.9	2.2	60|5686|5689|5696|5698|5699|7314	ACTB|PSMA5|PSMB1|PSMB8|PSMB9|PSMB10|UBB	-2.8	T Cell Vd2 gd		Reactome Gene Sets	6	R-HSA-2262752	Cellular responses to stress	-23	31	23	30244	788	21	17	81	8.6	6164|6165|6167|6168|6169|6170|6171|6173|6189|6191|6202|6227|6231|6232|6234|6235|25873	RPL34|RPL35A|RPL37|RPL37A|RPL38|RPL39|RPL41|RPL36A|RPS3A|RPS4X|RPS8|RPS21|RPS26|RPS27|RPS28|RPS29|RPL36	-22	Plasmacytoid Dendritic Cells		GO Biological Processes	19	GO:0042274	ribosomal small subunit biogenesis	-7	27	12	30244	105	65	6	9.2	3.6	6169|6194|6223|6227|6232|6234	RPL38|RPS6|RPS19|RPS21|RPS27|RPS28	-5.9	T Cell Naïve CD4+		GO Biological Processes	19	GO:0006412	translation	-15	12	14	30244	389	131	20	15	3.1	1938|6124|6164|6167|6168|6169|6170|6171|6173|6175|6176|6189|6192|6193|6227|6231|6232|6234|6235|25873	EEF2|RPL4|RPL34|RPL37|RPL37A|RPL38|RPL39|RPL41|RPL36A|RPLP0|RPLP1|RPS3A|RPS4Y1|RPS5|RPS21|RPS26|RPS27|RPS28|RPS29|RPL36	-13	T Cell Vd2 gd		Reactome Gene Sets	6	R-HSA-9006931	Signaling by Nuclear Receptors	-3.6	5.6	5.2	30244	298	126	7	5.6	2	2353|2771|2783|3725|3727|5166|10123	FOS|GNAI2|GNB2|JUN|JUND|PDK4|ARL4C	-3.1	Monocyte Intermediate		GO Biological Processes	19	GO:0071345	cellular response to cytokine stimulus	19_GO:0050896 response to stimulus	-9.4	5.7	8.9	30244	730	145	20	14	2.9	292|427|677|678|1051|1843|2207|2353|3091|3587|4792|4904|5473|7431|7538|7791|8531|9314|29887|64332	SLC25A5|ASAH1|ZFP36L1|ZFP36L2|CEBPB|DUSP1|FCER1G|FOS|HIF1A|IL10RA|NFKBIA|YBX1|PPBP|VIM|ZFP36|ZYX|YBX3|KLF4|SNX10|NFKBIZ	-7.9	Monocyte Classical
GO Biological Processes	19	GO:0051881	regulation of mitochondrial membrane potential	-3.8	14	7.1	30244	71	118	4	3.4	1.7	1192|7314|10550|27166	CLIC1|UBB|ARL6IP5|PRELID1	-2.8	T Cell Vd2 gd		GO Biological Processes	19	GO:0043603	amide metabolic process	-23	31	22	30244	799	21	17	81	8.6	6164|6165|6167|6168|6169|6170|6171|6173|6189|6191|6202|6227|6231|6232|6234|6235|25873	RPL34|RPL35A|RPL37|RPL37A|RPL38|RPL39|RPL41|RPL36A|RPS3A|RPS4X|RPS8|RPS21|RPS26|RPS27|RPS28|RPS29|RPL36	-22	Plasmacytoid Dendritic Cells		Reactome Gene Sets	6	R-HSA-6799198	Complex I biogenesis	-6.8	41	14	30244	57	65	5	7.7	3.3	4535|4536|4537|4540|4694	ND1|ND2|ND3|ND5|NDUFA1	-5.8	T Cell Naïve CD4+		GO Biological Processes	19	GO:0043043	peptide biosynthetic process	-15	11	14	30244	418	131	20	15	3.1	1938|6124|6164|6167|6168|6169|6170|6171|6173|6175|6176|6189|6192|6193|6227|6231|6232|6234|6235|25873	EEF2|RPL4|RPL34|RPL37|RPL37A|RPL38|RPL39|RPL41|RPL36A|RPLP0|RPLP1|RPS3A|RPS4Y1|RPS5|RPS21|RPS26|RPS27|RPS28|RPS29|RPL36	-13	T Cell Vd2 gd		KEGG Pathway	24	hsa05322	Systemic lupus erythematosus	-3.6	8.8	5.9	30244	136	126	5	4	1.7	3108|3109|3119|3122|3127	HLA-DMA|HLA-DMB|HLA-DQB1|HLA-DRA|HLA-DRB5	-3.1	Monocyte Intermediate		WikiPathways	27	WP2355	Corticotropin-releasing hormone signaling pathway		-9.2	20	13	30244	92	145	9	6.2	2	2353|2771|2778|2783|2870|3726|3727|4792|5908	FOS|GNAI2|GNAS|GNB2|GRK6|JUNB|JUND|NFKBIA|RAP1B	-7.7	Monocyte Classical
WikiPathways	27	WP5092	Interactions of natural killer cells in pancreatic cancer	-3.8	27	8.8	30244	28	118	3	2.5	1.4	2214|3002|5551	FCGR3A|GZMB|PRF1	-2.8	T Cell Vd2 gd		CORUM	33	CORUM:308	60S ribosomal subunit, cytoplasmic	-20	280	50	30244	47	21	9	43	11	6164|6165|6167|6168|6169|6170|6171|6173|25873	RPL34|RPL35A|RPL37|RPL37A|RPL38|RPL39|RPL41|RPL36A|RPL36	-19	Plasmacytoid Dendritic Cells		CORUM	33	CORUM:2939	Ecsit complex (ECSIT, MT-CO2, NDUFA1, MT-ND1, TRAF6, NDUFAF1)	-6.7	230	26	30244	6	65	3	4.6	2.6	4513|4535|4694	COX2|ND1|NDUFA1	-5.7	T Cell Naïve CD4+		Reactome Gene Sets	6	R-HSA-71291	Metabolism of amino acids and derivatives	-14	12	14	30244	376	131	19	15	3.1	6124|6164|6167|6168|6169|6170|6171|6173|6175|6176|6189|6192|6193|6227|6231|6232|6234|6235|25873	RPL4|RPL34|RPL37|RPL37A|RPL38|RPL39|RPL41|RPL36A|RPLP0|RPLP1|RPS3A|RPS4Y1|RPS5|RPS21|RPS26|RPS27|RPS28|RPS29|RPL36	-12	T Cell Vd2 gd		KEGG Pathway	24	hsa04915	Estrogen signaling pathway	-3.5	8.7	5.9	30244	138	126	5	4	1.7	2353|2771|2778|3725|5580	FOS|GNAI2|GNAS|JUN|PRKCD	-3	Monocyte Intermediate		GO Biological Processes	19	GO:0006417	regulation of translation	19_GO:0008152 metabolic process	-9.1	6.7	9.2	30244	531	145	17	12	2.7	602|677|678|1938|1975|3191|3646|4904|5997|6125|7431|7538|8531|9444|23645|26986|317649	BCL3|ZFP36L1|ZFP36L2|EEF2|EIF4B|HNRNPL|EIF3E|YBX1|RGS2|RPL5|VIM|ZFP36|YBX3|QKI|PPP1R15A|PABPC1|EIF4E3	-7.6	Monocyte Classical
GO Biological Processes	19	GO:0019722	calcium-mediated signaling	-3.7	9.6	6.2	30244	133	118	5	4.2	1.9	2214|4773|9446|27040|374403	FCGR3A|NFATC2|GSTO1|LAT|TBC1D10C	-2.8	T Cell Vd2 gd		CORUM	33	CORUM:305	40S ribosomal subunit, cytoplasmic	-19	350	53	30244	33	21	8	38	11	6189|6191|6202|6227|6231|6232|6234|6235	RPS3A|RPS4X|RPS8|RPS21|RPS26|RPS27|RPS28|RPS29	-17	Plasmacytoid Dendritic Cells		GO Biological Processes	19	GO:0042255	ribosome assembly	-6.6	38	13	30244	62	65	5	7.7	3.3	6147|6169|6223|6232|6234	RPL23A|RPL38|RPS19|RPS27|RPS28	-5.6	T Cell Naïve CD4+		GO Biological Processes	19	GO:0006518	peptide metabolic process	-14	9.5	13	30244	513	131	21	16	3.2	1938|6124|6164|6167|6168|6169|6170|6171|6173|6175|6176|6189|6192|6193|6227|6231|6232|6234|6235|25873|64167	EEF2|RPL4|RPL34|RPL37|RPL37A|RPL38|RPL39|RPL41|RPL36A|RPLP0|RPLP1|RPS3A|RPS4Y1|RPS5|RPS21|RPS26|RPS27|RPS28|RPS29|RPL36|ERAP2	-12	T Cell Vd2 gd		Canonical Pathways	11	M63	PID AVB3 OPN PATHWAY	-3.5	23	8	30244	31	126	3	2.4	1.4	2353|3725|4792	FOS|JUN|NFKBIA	-3	Monocyte Intermediate		GO Biological Processes	19	GO:0009617	response to bacterium	19_GO:0044419 biological process involved in interspecies interaction between organisms	-8.9	5.6	8.6	30244	703	145	19	13	2.8	602|1051|2207|2353|3587|3727|4792|5473|6039|6648|7431|7538|8106|8724|27250|51257|54210|57162|64332	BCL3|CEBPB|FCER1G|FOS|IL10RA|JUND|NFKBIA|PPBP|RNASE6|SOD2|VIM|ZFP36|PABPN1|SNX3|PDCD4|MARCHF2|TREM1|PELI1|NFKBIZ	-7.4	Monocyte Classical
Reactome Gene Sets	6	R-HSA-76005	Response to elevated platelet cytosolic Ca2+	-3.7	9.6	6.2	30244	134	118	5	4.2	1.9	1521|5216|5341|7414|51571	CTSW|PFN1|PLEK|VCL|CYRIB	-2.8	T Cell Vd2 gd		Reactome Gene Sets	6	R-HSA-9735869	SARS-CoV-1 modulates host translation machinery	-18	310	50	30244	37	21	8	38	11	6189|6191|6202|6227|6231|6232|6234|6235	RPS3A|RPS4X|RPS8|RPS21|RPS26|RPS27|RPS28|RPS29	-17	Plasmacytoid Dendritic Cells		Reactome Gene Sets	6	R-HSA-9679506	SARS-CoV Infections	-6.6	10	8.7	30244	414	65	9	14	4.3	3106|3107|6194|6222|6223|6227|6232|6234|6235	HLA-B|HLA-C|RPS6|RPS18|RPS19|RPS21|RPS27|RPS28|RPS29	-5.5	T Cell Naïve CD4+		Reactome Gene Sets	6	R-HSA-9824446	Viral Infection Pathways	-14	7.2	12	30244	767	131	24	18	3.4	2534|3459|3676|6124|6164|6167|6168|6169|6170|6171|6173|6175|6176|6189|6192|6193|6227|6231|6232|6234|6235|7852|25873|79668	FYN|IFNGR1|ITGA4|RPL4|RPL34|RPL37|RPL37A|RPL38|RPL39|RPL41|RPL36A|RPLP0|RPLP1|RPS3A|RPS4Y1|RPS5|RPS21|RPS26|RPS27|RPS28|RPS29|CXCR4|RPL36|PARP8	-12	T Cell Vd2 gd		GO Biological Processes	19	GO:0090559	regulation of membrane permeability	-3.5	13	6.6	30244	76	126	4	3.2	1.6	292|293|7805|400916	SLC25A5|SLC25A6|LAPTM5|CHCHD10	-3	Monocyte Intermediate		GO Biological Processes	19	GO:1903706	regulation of hemopoiesis	19_GO:0002376 immune system process	-8.7	7.5	9.3	30244	418	145	15	10	2.5	301|677|678|1051|2353|3091|3122|3726|4792|7071|7538|28959|29117|55365|64332	ANXA1|ZFP36L1|ZFP36L2|CEBPB|FOS|HIF1A|HLA-DRA|JUNB|NFKBIA|KLF10|ZFP36|TMEM176B|BRD7|TMEM176A|NFKBIZ	-7.3	Monocyte Classical
Reactome Gene Sets	6	R-HSA-199991	Membrane Trafficking	-3.7	4	4.8	30244	634	118	10	8.5	2.6	60|71|917|1075|5879|7314|8655|10094|10109|374403	ACTB|ACTG1|CD3G|CTSC|RAC1|UBB|DYNLL1|ARPC3|ARPC2|TBC1D10C	-2.8	T Cell Vd2 gd		Reactome Gene Sets	6	R-HSA-9754678	SARS-CoV-2 modulates host translation machinery	-17	230	42	30244	51	21	8	38	11	6189|6191|6202|6227|6231|6232|6234|6235	RPS3A|RPS4X|RPS8|RPS21|RPS26|RPS27|RPS28|RPS29	-16	Plasmacytoid Dendritic Cells		GO Biological Processes	19	GO:0006364	rRNA processing	-6.4	15	9.6	30244	216	65	7	11	3.8	6155|6194|6223|6227|6232|6234|11224	RPL27|RPS6|RPS19|RPS21|RPS27|RPS28|RPL35	-5.3	T Cell Naïve CD4+		Reactome Gene Sets	6	R-HSA-2262752	Cellular responses to stress	-13	7	11	30244	788	131	24	18	3.4	2081|2113|3008|4514|6124|6164|6167|6168|6169|6170|6171|6173|6175|6176|6189|6192|6193|6227|6231|6232|6234|6235|9261|25873	ERN1|ETS1|H1-4|COX3|RPL4|RPL34|RPL37|RPL37A|RPL38|RPL39|RPL41|RPL36A|RPLP0|RPLP1|RPS3A|RPS4Y1|RPS5|RPS21|RPS26|RPS27|RPS28|RPS29|MAPKAPK2|RPL36	-11	T Cell Vd2 gd		GO Biological Processes	19	GO:0045637	regulation of myeloid cell differentiation	-3.5	6.7	5.4	30244	216	126	6	4.8	1.9	677|972|2353|4792|7040|7538	ZFP36L1|CD74|FOS|NFKBIA|TGFB1|ZFP36	-3	Monocyte Intermediate		GO Biological Processes	19	GO:0045727	positive regulation of translation	19_GO:0048518 positive regulation of biological process	-8.7	15	11	30244	143	145	10	6.9	2.1	602|1938|3191|3646|4904|6125|7431|8531|23645|26986	BCL3|EEF2|HNRNPL|EIF3E|YBX1|RPL5|VIM|YBX3|PPP1R15A|PABPC1	-7.2	Monocyte Classical
GO Biological Processes	19	GO:0043303	mast cell degranulation	-3.7	27	8.6	30244	29	118	3	2.5	1.4	5729|5730|27040	PTGDR|PTGDS|LAT	-2.8	T Cell Vd2 gd		Reactome Gene Sets	6	R-HSA-72695	Formation of the ternary complex, and subsequently, the 43S complex	-17	220	42	30244	52	21	8	38	11	6189|6191|6202|6227|6231|6232|6234|6235	RPS3A|RPS4X|RPS8|RPS21|RPS26|RPS27|RPS28|RPS29	-16	Plasmacytoid Dendritic Cells		Reactome Gene Sets	6	R-HSA-8949613	Cristae formation	-6.2	60	15	30244	31	65	4	6.2	3	514|521|4509|79135	ATP5F1E|ATP5ME|ATP8|APOO	-5.2	T Cell Naïve CD4+		Reactome Gene Sets	6	R-HSA-8953854	Metabolism of RNA	-13	7.4	11	30244	716	131	23	18	3.3	6124|6164|6167|6168|6169|6170|6171|6173|6175|6176|6189|6192|6193|6227|6231|6232|6234|6235|6432|9261|10189|25873|26986	RPL4|RPL34|RPL37|RPL37A|RPL38|RPL39|RPL41|RPL36A|RPLP0|RPLP1|RPS3A|RPS4Y1|RPS5|RPS21|RPS26|RPS27|RPS28|RPS29|SRSF7|MAPKAPK2|ALYREF|RPL36|PABPC1	-11	T Cell Vd2 gd		KEGG Pathway	24	hsa05168	Herpes simplex virus 1 infection	-3.5	4.2	4.8	30244	512	126	9	7.1	2.3	811|972|3108|3109|3119|3122|3127|4792|8683	CALR|CD74|HLA-DMA|HLA-DMB|HLA-DQB1|HLA-DRA|HLA-DRB5|NFKBIA|SRSF9	-3	Monocyte Intermediate		Canonical Pathways	11	M183	PID IL6 7 PATHWAY		-8.6	31	14	30244	47	145	7	4.8	1.8	1051|1052|2353|3725|3726|4170|5879	CEBPB|CEBPD|FOS|JUN|JUNB|MCL1|RAC1	-7.1	Monocyte Classical
GO Biological Processes	19	GO:0002279	mast cell activation involved in immune response	-3.7	27	8.6	30244	29	118	3	2.5	1.4	5729|5730|27040	PTGDR|PTGDS|LAT	-2.8	T Cell Vd2 gd		Reactome Gene Sets	6	R-HSA-72702	Ribosomal scanning and start codon recognition	-17	200	39	30244	59	21	8	38	11	6189|6191|6202|6227|6231|6232|6234|6235	RPS3A|RPS4X|RPS8|RPS21|RPS26|RPS27|RPS28|RPS29	-15	Plasmacytoid Dendritic Cells		GO Biological Processes	19	GO:0009150	purine ribonucleotide metabolic process	-6.2	11	8.5	30244	341	65	8	12	4.1	514|521|4509|4535|4536|4537|4540|4694	ATP5F1E|ATP5ME|ATP8|ND1|ND2|ND3|ND5|NDUFA1	-5.1	T Cell Naïve CD4+		GO Biological Processes	19	GO:0043604	amide biosynthetic process	-13	8.5	12	30244	542	131	20	15	3.1	1938|6124|6164|6167|6168|6169|6170|6171|6173|6175|6176|6189|6192|6193|6227|6231|6232|6234|6235|25873	EEF2|RPL4|RPL34|RPL37|RPL37A|RPL38|RPL39|RPL41|RPL36A|RPLP0|RPLP1|RPS3A|RPS4Y1|RPS5|RPS21|RPS26|RPS27|RPS28|RPS29|RPL36	-11	T Cell Vd2 gd		GO Biological Processes	19	GO:2000514	regulation of CD4-positive, alpha-beta T cell activation	-3.5	12	6.5	30244	77	126	4	3.2	1.6	864|3122|3726|9308	RUNX3|HLA-DRA|JUNB|CD83	-3	Monocyte Intermediate		WikiPathways	27	WP107	Translation factors		-8.4	29	14	30244	50	145	7	4.8	1.8	1915|1933|1938|1968|1975|3646|26986	EEF1A1|EEF1B2|EEF2|EIF2S3|EIF4B|EIF3E|PABPC1	-7	Monocyte Classical
GO Biological Processes	19	GO:0030833	regulation of actin filament polymerization	-3.7	9.4	6.2	30244	136	118	5	4.2	1.9	5216|10094|10109|51571|81873	PFN1|ARPC3|ARPC2|CYRIB|ARPC5L	-2.8	T Cell Vd2 gd		Reactome Gene Sets	6	R-HSA-72649	Translation initiation complex formation	-17	200	39	30244	59	21	8	38	11	6189|6191|6202|6227|6231|6232|6234|6235	RPS3A|RPS4X|RPS8|RPS21|RPS26|RPS27|RPS28|RPS29	-15	Plasmacytoid Dendritic Cells		WikiPathways	27	WP4922	Mitochondrial complex IV assembly	-6.1	55	15	30244	34	65	4	6.2	3	4512|4513|4514|100131801	COX1|COX2|COX3|PET100	-5	T Cell Naïve CD4+		CORUM	33	CORUM:305	40S ribosomal subunit, cytoplasmic	-12	56	21	30244	33	131	8	6.1	2.1	6189|6192|6193|6227|6231|6232|6234|6235	RPS3A|RPS4Y1|RPS5|RPS21|RPS26|RPS27|RPS28|RPS29	-10	T Cell Vd2 gd		GO Biological Processes	19	GO:0042254	ribosome biogenesis	-3.5	5.4	5	30244	311	126	7	5.6	2	2752|3921|6125|6175|6193|6203|6217	GLUL|RPSA|RPL5|RPLP0|RPS5|RPS9|RPS16	-3	Monocyte Intermediate		GO Biological Processes	19	GO:0034248	regulation of amide metabolic process	19_GO:0008152 metabolic process	-8.3	6	8.5	30244	595	145	17	12	2.7	602|677|678|1938|1975|3191|3646|4904|5997|6125|7431|7538|8531|9444|23645|26986|317649	BCL3|ZFP36L1|ZFP36L2|EEF2|EIF4B|HNRNPL|EIF3E|YBX1|RGS2|RPL5|VIM|ZFP36|YBX3|QKI|PPP1R15A|PABPC1|EIF4E3	-6.9	Monocyte Classical
Reactome Gene Sets	6	R-HSA-202733	Cell surface interactions at the vascular wall	-3.7	9.4	6.1	30244	137	118	5	4.2	1.9	3688|3689|4267|5777|6402	ITGB1|ITGB2|CD99|PTPN6|SELL	-2.8	T Cell Vd2 gd		Reactome Gene Sets	6	R-HSA-72662	Activation of the mRNA upon binding of the cap-binding complex and eIFs, and subsequent binding to 43S	-17	190	39	30244	60	21	8	38	11	6189|6191|6202|6227|6231|6232|6234|6235	RPS3A|RPS4X|RPS8|RPS21|RPS26|RPS27|RPS28|RPS29	-15	Plasmacytoid Dendritic Cells		GO Biological Processes	19	GO:0022613	ribonucleoprotein complex biogenesis	-6	8.6	7.8	30244	488	65	9	14	4.3	6147|6155|6169|6194|6223|6227|6232|6234|11224	RPL23A|RPL27|RPL38|RPS6|RPS19|RPS21|RPS27|RPS28|RPL35	-5	T Cell Naïve CD4+		Reactome Gene Sets	6	R-HSA-9735869	SARS-CoV-1 modulates host translation machinery	-11	50	20	30244	37	131	8	6.1	2.1	6189|6192|6193|6227|6231|6232|6234|6235	RPS3A|RPS4Y1|RPS5|RPS21|RPS26|RPS27|RPS28|RPS29	-9.8	T Cell Vd2 gd		GO Biological Processes	19	GO:0045727	positive regulation of translation	-3.5	8.4	5.7	30244	143	126	5	4	1.7	602|1153|1938|6125|23645	BCL3|CIRBP|EEF2|RPL5|PPP1R15A	-3	Monocyte Intermediate		GO Biological Processes	19	GO:0032496	response to lipopolysaccharide	19_GO:0044419 biological process involved in interspecies interaction between organisms	-8	8.1	9	30244	336	145	13	9	2.4	1051|2353|3587|3727|4792|5473|6648|7431|7538|8106|27250|57162|64332	CEBPB|FOS|IL10RA|JUND|NFKBIA|PPBP|SOD2|VIM|ZFP36|PABPN1|PDCD4|PELI1|NFKBIZ	-6.7	Monocyte Classical
GO Biological Processes	19	GO:0030163	protein catabolic process	-3.7	3.7	4.7	30244	767	118	11	9.3	2.7	1075|1521|3001|3002|5686|5689|5696|5698|5699|7314|30009	CTSC|CTSW|GZMA|GZMB|PSMA5|PSMB1|PSMB8|PSMB9|PSMB10|UBB|TBX21	-2.7	T Cell Vd2 gd		CORUM	33	CORUM:338	40S ribosomal subunit, cytoplasmic	-16	330	48	30244	31	21	7	33	10	6189|6191|6202|6227|6231|6234|6235	RPS3A|RPS4X|RPS8|RPS21|RPS26|RPS28|RPS29	-15	Plasmacytoid Dendritic Cells		GO Biological Processes	19	GO:0016072	rRNA metabolic process	-6	13	8.9	30244	247	65	7	11	3.8	6155|6194|6223|6227|6232|6234|11224	RPL27|RPS6|RPS19|RPS21|RPS27|RPS28|RPL35	-5	T Cell Naïve CD4+		Reactome Gene Sets	6	R-HSA-72649	Translation initiation complex formation	-11	35	17	30244	59	131	9	6.9	2.2	6189|6192|6193|6227|6231|6232|6234|6235|26986	RPS3A|RPS4Y1|RPS5|RPS21|RPS26|RPS27|RPS28|RPS29|PABPC1	-9.7	T Cell Vd2 gd		GO Biological Processes	19	GO:0007162	negative regulation of cell adhesion	-3.5	5.4	5	30244	312	126	7	5.6	2	864|972|1843|5580|7040|7805|91663	RUNX3|CD74|DUSP1|PRKCD|TGFB1|LAPTM5|MYADM	-3	Monocyte Intermediate		GO Biological Processes	19	GO:0034250	positive regulation of amide metabolic process	19_GO:0048518 positive regulation of biological process	-8	12	10	30244	171	145	10	6.9	2.1	602|1938|3191|3646|4904|6125|7431|8531|23645|26986	BCL3|EEF2|HNRNPL|EIF3E|YBX1|RPL5|VIM|YBX3|PPP1R15A|PABPC1	-6.6	Monocyte Classical
GO Biological Processes	19	GO:0034330	cell junction organization	-3.7	4.4	4.9	30244	522	118	9	7.6	2.4	60|71|389|831|1524|5216|5908|7414|9788	ACTB|ACTG1|RHOC|CAST|CX3CR1|PFN1|RAP1B|VCL|MTSS1	-2.7	T Cell Vd2 gd		Reactome Gene Sets	6	R-HSA-9692914	SARS-CoV-1-host interactions	-15	120	31	30244	96	21	8	38	11	6189|6191|6202|6227|6231|6232|6234|6235	RPS3A|RPS4X|RPS8|RPS21|RPS26|RPS27|RPS28|RPS29	-14	Plasmacytoid Dendritic Cells		GO Biological Processes	19	GO:0009259	ribonucleotide metabolic process	-6	10	8.3	30244	360	65	8	12	4.1	514|521|4509|4535|4536|4537|4540|4694	ATP5F1E|ATP5ME|ATP8|ND1|ND2|ND3|ND5|NDUFA1	-5	T Cell Naïve CD4+		Reactome Gene Sets	6	R-HSA-72662	Activation of the mRNA upon binding of the cap-binding complex and eIFs, and subsequent binding to 43S	-11	35	17	30244	60	131	9	6.9	2.2	6189|6192|6193|6227|6231|6232|6234|6235|26986	RPS3A|RPS4Y1|RPS5|RPS21|RPS26|RPS27|RPS28|RPS29|PABPC1	-9.7	T Cell Vd2 gd		WikiPathways	27	WP2380	Brain-derived neurotrophic factor (BDNF) signaling pathway	-3.5	8.3	5.7	30244	144	126	5	4	1.7	1938|2353|3725|4792|5580	EEF2|FOS|JUN|NFKBIA|PRKCD	-3	Monocyte Intermediate		Reactome Gene Sets	6	R-HSA-1280215	Cytokine Signaling in Immune system		-7.8	5.1	7.9	30244	730	145	18	12	2.7	301|1052|2353|3091|3122|3127|3587|3725|3726|4170|4792|5908|6648|7431|9040|27250|57162|317649	ANXA1|CEBPD|FOS|HIF1A|HLA-DRA|HLA-DRB5|IL10RA|JUN|JUNB|MCL1|NFKBIA|RAP1B|SOD2|VIM|UBE2M|PDCD4|PELI1|EIF4E3	-6.5	Monocyte Classical
Reactome Gene Sets	6	R-HSA-5689880	Ub-specific processing proteases	-3.6	7	5.6	30244	220	118	6	5.1	2	5686|5689|5696|5698|5699|7314	PSMA5|PSMB1|PSMB8|PSMB9|PSMB10|UBB	-2.7	T Cell Vd2 gd		CORUM	33	CORUM:3055	Nop56p-associated pre-rRNA complex	-15	110	30	30244	104	21	8	38	11	6165|6168|6170|6173|6189|6202|6235|25873	RPL35A|RPL37A|RPL39|RPL36A|RPS3A|RPS8|RPS29|RPL36	-13	Plasmacytoid Dendritic Cells		GO Biological Processes	19	GO:0019693	ribose phosphate metabolic process	-5.9	10	8.2	30244	369	65	8	12	4.1	514|521|4509|4535|4536|4537|4540|4694	ATP5F1E|ATP5ME|ATP8|ND1|ND2|ND3|ND5|NDUFA1	-4.9	T Cell Naïve CD4+		GO Biological Processes	19	GO:0042110	T cell activation	-11	11	12	30244	312	131	15	11	2.8	678|868|914|924|960|2534|3575|4297|5295|6932|8809|9047|28638|28755|84174	ZFP36L2|CBLB|CD2|CD7|CD44|FYN|IL7R|KMT2A|PIK3R1|TCF7|IL18R1|SH2D2A|TRBC2|TRAC|SLA2	-9.5	T Cell Vd2 gd		WikiPathways	27	WP4880	Host-pathogen interaction of human coronaviruses - interferon induction	-3.5	22	7.7	30244	33	126	3	2.4	1.4	2353|3725|4792	FOS|JUN|NFKBIA	-3	Monocyte Intermediate		GO Biological Processes	19	GO:0002237	response to molecule of bacterial origin	19_GO:0044419 biological process involved in interspecies interaction between organisms	-7.7	7.6	8.7	30244	357	145	13	9	2.4	1051|2353|3587|3727|4792|5473|6648|7431|7538|8106|27250|57162|64332	CEBPB|FOS|IL10RA|JUND|NFKBIA|PPBP|SOD2|VIM|ZFP36|PABPN1|PDCD4|PELI1|NFKBIZ	-6.4	Monocyte Classical
GO Biological Processes	19	GO:0032729	positive regulation of type II interferon production	-3.6	13	6.8	30244	77	118	4	3.4	1.7	3105|3115|11118|51571	HLA-A|HLA-DPB1|BTN3A2|CYRIB	-2.7	T Cell Vd2 gd		Reactome Gene Sets	6	R-HSA-9705683	SARS-CoV-2-host interactions	-14	64	24	30244	203	21	9	43	11	3105|6189|6191|6202|6227|6231|6232|6234|6235	HLA-A|RPS3A|RPS4X|RPS8|RPS21|RPS26|RPS27|RPS28|RPS29	-13	Plasmacytoid Dendritic Cells		GO Biological Processes	19	GO:0033108	mitochondrial respiratory chain complex assembly	-5.6	23	10	30244	101	65	5	7.7	3.3	4535|4536|4540|4694|100131801	ND1|ND2|ND5|NDUFA1|PET100	-4.6	T Cell Naïve CD4+		KEGG Pathway	24	hsa05012	Parkinson disease	-11	12	12	30244	266	131	14	11	2.7	1843|2081|2778|4508|4514|4519|4535|4536|4537|4538|4539|4540|4541|5335	DUSP1|ERN1|GNAS|ATP6|COX3|CYTB|ND1|ND2|ND3|ND4|ND4L|ND5|ND6|PLCG1	-9.3	T Cell Vd2 gd		WikiPathways	27	WP4496	Signal transduction through IL1R	-3.5	22	7.7	30244	33	126	3	2.4	1.4	3725|4792|7040	JUN|NFKBIA|TGFB1	-3	Monocyte Intermediate		WikiPathways	27	WP2374	Oncostatin M signaling pathway		-7.6	22	12	30244	65	145	7	4.8	1.8	1051|2353|3091|3726|3727|4792|5605	CEBPB|FOS|HIF1A|JUNB|JUND|NFKBIA|MAP2K2	-6.3	Monocyte Classical
GO Biological Processes	19	GO:1903706	regulation of hemopoiesis	-3.6	4.9	5	30244	418	118	8	6.8	2.3	60|567|5777|9760|27166|30009|115352|257101	ACTB|B2M|PTPN6|TOX|PRELID1|TBX21|FCRL3|ZNF683	-2.7	T Cell Vd2 gd		Reactome Gene Sets	6	R-HSA-9678108	SARS-CoV-1 Infection	-13	81	25	30244	142	21	8	38	11	6189|6191|6202|6227|6231|6232|6234|6235	RPS3A|RPS4X|RPS8|RPS21|RPS26|RPS27|RPS28|RPS29	-12	Plasmacytoid Dendritic Cells		GO Biological Processes	19	GO:0006163	purine nucleotide metabolic process	-5.5	8.9	7.5	30244	420	65	8	12	4.1	514|521|4509|4535|4536|4537|4540|4694	ATP5F1E|ATP5ME|ATP8|ND1|ND2|ND3|ND5|NDUFA1	-4.5	T Cell Naïve CD4+		GO Biological Processes	19	GO:0045321	leukocyte activation	-11	7.4	10	30244	594	131	19	15	3.1	678|814|868|914|924|960|2534|3459|3575|3676|4297|5295|6932|8807|8809|9047|28638|28755|84174	ZFP36L2|CAMK4|CBLB|CD2|CD7|CD44|FYN|IFNGR1|IL7R|ITGA4|KMT2A|PIK3R1|TCF7|IL18RAP|IL18R1|SH2D2A|TRBC2|TRAC|SLA2	-9.3	T Cell Vd2 gd		WikiPathways	27	WP5224	2q37 copy number variation syndrome	-3.4	8.3	5.7	30244	145	126	5	4	1.7	1915|3725|4792|10123|57140	EEF1A1|JUN|NFKBIA|ARL4C|RNPEPL1	-3	Monocyte Intermediate		GO Biological Processes	19	GO:0071396	cellular response to lipid	19_GO:0050896 response to stimulus	-7.3	5.8	7.8	30244	537	145	15	10	2.5	301|490|677|678|1051|2353|4792|5473|7431|7533|7538|8106|23543|27250|64332	ANXA1|ATP2B1|ZFP36L1|ZFP36L2|CEBPB|FOS|NFKBIA|PPBP|VIM|YWHAH|ZFP36|PABPN1|RBFOX2|PDCD4|NFKBIZ	-6.1	Monocyte Classical
GO Biological Processes	19	GO:0052547	regulation of peptidase activity	-3.6	4.9	5	30244	418	118	8	6.8	2.3	831|1476|1992|5696|5698|8530|10550|27166	CAST|CSTB|SERPINB1|PSMB8|PSMB9|CST7|ARL6IP5|PRELID1	-2.7	T Cell Vd2 gd		Reactome Gene Sets	6	R-HSA-9694516	SARS-CoV-2 Infection	-13	43	19	30244	299	21	9	43	11	3105|6189|6191|6202|6227|6231|6232|6234|6235	HLA-A|RPS3A|RPS4X|RPS8|RPS21|RPS26|RPS27|RPS28|RPS29	-11	Plasmacytoid Dendritic Cells		CORUM	33	CORUM:6442	Cytochrome c oxidase, mitochondrial	-5.5	100	17	30244	14	65	3	4.6	2.6	4512|4513|4514	COX1|COX2|COX3	-4.5	T Cell Naïve CD4+		WikiPathways	27	WP111	Electron transport chain: OXPHOS system in mitochondria	-11	22	14	30244	103	131	10	7.6	2.3	4508|4514|4519|4535|4536|4537|4538|4539|4540|4541	ATP6|COX3|CYTB|ND1|ND2|ND3|ND4|ND4L|ND5|ND6	-9	T Cell Vd2 gd		GO Biological Processes	19	GO:0043523	regulation of neuron apoptotic process	-3.4	6.4	5.3	30244	225	126	6	4.8	1.9	997|2896|3725|4170|9040|57215	CDC34|GRN|JUN|MCL1|UBE2M|THAP11	-3	Monocyte Intermediate		GO Biological Processes	19	GO:1902105	regulation of leukocyte differentiation	19_GO:0002376 immune system process	-7.3	7.8	8.5	30244	322	145	12	8.3	2.3	301|677|678|1051|2353|3122|3726|7071|28959|29117|55365|64332	ANXA1|ZFP36L1|ZFP36L2|CEBPB|FOS|HLA-DRA|JUNB|KLF10|TMEM176B|BRD7|TMEM176A|NFKBIZ	-6	Monocyte Classical
GO Biological Processes	19	GO:2001235	positive regulation of apoptotic signaling pathway	-3.6	9	6	30244	142	118	5	4.2	1.9	1075|5499|7314|9368|79156	CTSC|PPP1CA|UBB|NHERF1|PLEKHF1	-2.7	T Cell Vd2 gd		GO Biological Processes	19	GO:0042274	ribosomal small subunit biogenesis	-12	96	26	30244	105	21	7	33	10	6169|6189|6191|6202|6227|6232|6234	RPL38|RPS3A|RPS4X|RPS8|RPS21|RPS27|RPS28	-11	Plasmacytoid Dendritic Cells		CORUM	33	CORUM:563	F1F0-ATP synthase, mitochondrial	-5.3	87	16	30244	16	65	3	4.6	2.6	514|521|4509	ATP5F1E|ATP5ME|ATP8	-4.3	T Cell Naïve CD4+		CORUM	33	CORUM:3055	Nop56p-associated pre-rRNA complex	-11	22	14	30244	104	131	10	7.6	2.3	1938|6124|6168|6170|6173|6175|6176|6189|6235|25873	EEF2|RPL4|RPL37A|RPL39|RPL36A|RPLP0|RPLP1|RPS3A|RPS29|RPL36	-9	T Cell Vd2 gd		GO Biological Processes	19	GO:0045087	innate immune response	-3.4	3.4	4.4	30244	767	126	11	8.7	2.5	972|2597|6039|7791|10462|23521|26472|51257|58191|115992|353514	CD74|GAPDH|RNASE6|ZYX|CLEC10A|RPL13A|PPP1R14B|MARCHF2|CXCL16|RNF166|LILRA5	-3	Monocyte Intermediate		Reactome Gene Sets	6	R-HSA-449147	Signaling by Interleukins		-7.1	6.2	7.9	30244	473	145	14	9.7	2.5	301|1052|2353|3091|3587|3725|3726|4170|4792|5908|6648|7431|27250|57162	ANXA1|CEBPD|FOS|HIF1A|IL10RA|JUN|JUNB|MCL1|NFKBIA|RAP1B|SOD2|VIM|PDCD4|PELI1	-5.9	Monocyte Classical
GO Biological Processes	19	GO:0120031	plasma membrane bounded cell projection assembly	-3.6	4.9	5	30244	422	118	8	6.8	2.3	2014|3688|5879|7414|8655|9368|9788|10451	EMP3|ITGB1|RAC1|VCL|DYNLL1|NHERF1|MTSS1|VAV3	-2.7	T Cell Vd2 gd		Reactome Gene Sets	6	R-HSA-9679506	SARS-CoV Infections	-11	31	16	30244	414	21	9	43	11	3105|6189|6191|6202|6227|6231|6232|6234|6235	HLA-A|RPS3A|RPS4X|RPS8|RPS21|RPS26|RPS27|RPS28|RPS29	-10	Plasmacytoid Dendritic Cells		GO Biological Processes	19	GO:0072521	purine-containing compound metabolic process	-5.3	8.3	7.2	30244	450	65	8	12	4.1	514|521|4509|4535|4536|4537|4540|4694	ATP5F1E|ATP5ME|ATP8|ND1|ND2|ND3|ND5|NDUFA1	-4.3	T Cell Naïve CD4+		GO Biological Processes	19	GO:0043603	amide metabolic process	-10	6.1	9.6	30244	799	131	21	16	3.2	1938|6124|6164|6167|6168|6169|6170|6171|6173|6175|6176|6189|6192|6193|6227|6231|6232|6234|6235|25873|64167	EEF2|RPL4|RPL34|RPL37|RPL37A|RPL38|RPL39|RPL41|RPL36A|RPLP0|RPLP1|RPS3A|RPS4Y1|RPS5|RPS21|RPS26|RPS27|RPS28|RPS29|RPL36|ERAP2	-8.9	T Cell Vd2 gd		GO Biological Processes	19	GO:0090322	regulation of superoxide metabolic process	-3.4	21	7.6	30244	34	126	3	2.4	1.4	2771|5580|7040	GNAI2|PRKCD|TGFB1	-3	Monocyte Intermediate		WikiPathways	27	WP5115	Network map of SARS-CoV-2 signaling pathway		-7	9.6	8.8	30244	218	145	10	6.9	2.1	1051|1522|1843|2353|3091|3122|3127|3725|3726|5879	CEBPB|CTSZ|DUSP1|FOS|HIF1A|HLA-DRA|HLA-DRB5|JUN|JUNB|RAC1	-5.8	Monocyte Classical
GO Biological Processes	19	GO:0010959	regulation of metal ion transport	-3.6	4.8	5	30244	423	118	8	6.8	2.3	567|1535|2745|3688|5777|9368|9446|115352	B2M|CYBA|GLRX|ITGB1|PTPN6|NHERF1|GSTO1|FCRL3	-2.7	T Cell Vd2 gd		GO Biological Processes	19	GO:0042254	ribosome biogenesis	-11	37	17	30244	311	21	8	38	11	6165|6169|6189|6191|6202|6227|6232|6234	RPL35A|RPL38|RPS3A|RPS4X|RPS8|RPS21|RPS27|RPS28	-9.5	Plasmacytoid Dendritic Cells		WikiPathways	27	WP4324	Mitochondrial complex I assembly model OXPHOS system	-5.2	33	11	30244	56	65	4	6.2	3	4535|4536|4540|4694	ND1|ND2|ND5|NDUFA1	-4.2	T Cell Naïve CD4+		GO Biological Processes	19	GO:0001775	cell activation	-10	6.4	9.7	30244	717	131	20	15	3.1	678|814|868|914|924|960|2534|2778|3459|3575|3676|4297|5295|6932|8807|8809|9047|28638|28755|84174	ZFP36L2|CAMK4|CBLB|CD2|CD7|CD44|FYN|GNAS|IFNGR1|IL7R|ITGA4|KMT2A|PIK3R1|TCF7|IL18RAP|IL18R1|SH2D2A|TRBC2|TRAC|SLA2	-8.8	T Cell Vd2 gd		Reactome Gene Sets	6	R-HSA-202433	Generation of second messenger molecules	-3.4	21	7.6	30244	34	126	3	2.4	1.4	3119|3122|3127	HLA-DQB1|HLA-DRA|HLA-DRB5	-3	Monocyte Intermediate		GO Biological Processes	19	GO:0002521	leukocyte differentiation	19_GO:0032502 developmental process	-6.9	6.5	7.8	30244	418	145	13	9	2.4	292|301|602|677|678|1316|2207|2353|3725|3726|28959|29887|64332	SLC25A5|ANXA1|BCL3|ZFP36L1|ZFP36L2|KLF6|FCER1G|FOS|JUN|JUNB|TMEM176B|SNX10|NFKBIZ	-5.7	Monocyte Classical
Reactome Gene Sets	6	R-HSA-6806834	Signaling by MET	-3.6	13	6.7	30244	79	118	4	3.4	1.7	3688|5879|5908|7314	ITGB1|RAC1|RAP1B|UBB	-2.7	T Cell Vd2 gd		GO Biological Processes	19	GO:0022613	ribonucleoprotein complex biogenesis	-9.1	24	13	30244	488	21	8	38	11	6165|6169|6189|6191|6202|6227|6232|6234	RPL35A|RPL38|RPS3A|RPS4X|RPS8|RPS21|RPS27|RPS28	-8.1	Plasmacytoid Dendritic Cells		Reactome Gene Sets	6	R-HSA-163210	Formation of ATP by chemiosmotic coupling	-5.1	78	15	30244	18	65	3	4.6	2.6	514|521|4509	ATP5F1E|ATP5ME|ATP8	-4.2	T Cell Naïve CD4+		Reactome Gene Sets	6	R-HSA-9754678	SARS-CoV-2 modulates host translation machinery	-10	36	17	30244	51	131	8	6.1	2.1	6189|6192|6193|6227|6231|6232|6234|6235	RPS3A|RPS4Y1|RPS5|RPS21|RPS26|RPS27|RPS28|RPS29	-8.7	T Cell Vd2 gd		GO Biological Processes	19	GO:0034249	negative regulation of amide metabolic process	-3.4	5.3	5	30244	318	126	7	5.6	2	677|678|811|1153|2597|7538|23521	ZFP36L1|ZFP36L2|CALR|CIRBP|GAPDH|ZFP36|RPL13A	-3	Monocyte Intermediate		GO Biological Processes	19	GO:1903311	regulation of mRNA metabolic process	19_GO:0008152 metabolic process	-6.9	7.1	8	30244	351	145	12	8.3	2.3	677|678|3191|4904|7431|7538|8531|8683|9444|9589|23543|26986	ZFP36L1|ZFP36L2|HNRNPL|YBX1|VIM|ZFP36|YBX3|SRSF9|QKI|WTAP|RBFOX2|PABPC1	-5.7	Monocyte Classical
Reactome Gene Sets	6	R-HSA-5626467	RHO GTPases activate IQGAPs	-3.6	24	8.2	30244	32	118	3	2.5	1.4	60|71|5879	ACTB|ACTG1|RAC1	-2.7	T Cell Vd2 gd		CORUM	33	CORUM:5380	TRBP containing complex (DICER, RPL7A, EIF6, MOV10 and subunits of the 60S ribosomal particle)	-8.7	230	30	30244	25	21	4	19	8.6	6164|6165|6168|25873	RPL34|RPL35A|RPL37A|RPL36	-7.6	Plasmacytoid Dendritic Cells		GO Biological Processes	19	GO:0009117	nucleotide metabolic process	-5.1	7.8	6.9	30244	478	65	8	12	4.1	514|521|4509|4535|4536|4537|4540|4694	ATP5F1E|ATP5ME|ATP8|ND1|ND2|ND3|ND5|NDUFA1	-4.1	T Cell Naïve CD4+		Reactome Gene Sets	6	R-HSA-72695	Formation of the ternary complex, and subsequently, the 43S complex	-10	36	16	30244	52	131	8	6.1	2.1	6189|6192|6193|6227|6231|6232|6234|6235	RPS3A|RPS4Y1|RPS5|RPS21|RPS26|RPS27|RPS28|RPS29	-8.7	T Cell Vd2 gd		GO Biological Processes	19	GO:1901216	positive regulation of neuron death	-3.4	12	6.3	30244	82	126	4	3.2	1.6	997|2896|4170|9040	CDC34|GRN|MCL1|UBE2M	-2.9	Monocyte Intermediate		GO Biological Processes	19	GO:1900151	regulation of nuclear-transcribed mRNA catabolic process, deadenylation-dependent decay	19_GO:0048519 negative regulation of biological process	-6.8	40	14	30244	26	145	5	3.4	1.5	677|678|4904|7538|26986	ZFP36L1|ZFP36L2|YBX1|ZFP36|PABPC1	-5.7	Monocyte Classical
GO Biological Processes	19	GO:0043368	positive T cell selection	-3.6	24	8.2	30244	32	118	3	2.5	1.4	917|9760|30009	CD3G|TOX|TBX21	-2.7	T Cell Vd2 gd		GO Biological Processes	19	GO:0000028	ribosomal small subunit assembly	-6.5	220	25	30244	20	21	3	14	7.6	6169|6232|6234	RPL38|RPS27|RPS28	-5.5	Plasmacytoid Dendritic Cells		GO Biological Processes	19	GO:0032981	mitochondrial respiratory chain complex I assembly	-5.1	31	11	30244	60	65	4	6.2	3	4535|4536|4540|4694	ND1|ND2|ND5|NDUFA1	-4.1	T Cell Naïve CD4+		GO Biological Processes	19	GO:0006119	oxidative phosphorylation	-9.9	19	13	30244	121	131	10	7.6	2.3	4508|4514|4519|4535|4536|4537|4538|4539|4540|4541	ATP6|COX3|CYTB|ND1|ND2|ND3|ND4|ND4L|ND5|ND6	-8.4	T Cell Vd2 gd		GO Biological Processes	19	GO:0045936	negative regulation of phosphate metabolic process	-3.4	4.6	4.8	30244	422	126	8	6.3	2.2	1843|2771|3725|5580|7040|23645|55022|91663	DUSP1|GNAI2|JUN|PRKCD|TGFB1|PPP1R15A|PID1|MYADM	-2.9	Monocyte Intermediate		WikiPathways	27	WP366	TGF-beta signaling pathway		-6.6	13	9.3	30244	132	145	8	5.5	1.9	1316|2353|3725|3726|3727|5605|5879|7071	KLF6|FOS|JUN|JUNB|JUND|MAP2K2|RAC1|KLF10	-5.5	Monocyte Classical
Reactome Gene Sets	6	R-HSA-2871796	FCERI mediated MAPK activation	-3.6	24	8.2	30244	32	118	3	2.5	1.4	5879|10451|27040	RAC1|VAV3|LAT	-2.7	T Cell Vd2 gd		GO Biological Processes	19	GO:0006364	rRNA processing	-6.5	33	13	30244	216	21	5	24	9.3	6165|6202|6227|6232|6234	RPL35A|RPS8|RPS21|RPS27|RPS28	-5.5	Plasmacytoid Dendritic Cells		GO Biological Processes	19	GO:0010257	NADH dehydrogenase complex assembly	-5.1	31	11	30244	60	65	4	6.2	3	4535|4536|4540|4694	ND1|ND2|ND5|NDUFA1	-4.1	T Cell Naïve CD4+		Reactome Gene Sets	6	R-HSA-72702	Ribosomal scanning and start codon recognition	-9.7	31	15	30244	59	131	8	6.1	2.1	6189|6192|6193|6227|6231|6232|6234|6235	RPS3A|RPS4Y1|RPS5|RPS21|RPS26|RPS27|RPS28|RPS29	-8.2	T Cell Vd2 gd		GO Biological Processes	19	GO:0010563	negative regulation of phosphorus metabolic process	-3.4	4.5	4.7	30244	423	126	8	6.3	2.2	1843|2771|3725|5580|7040|23645|55022|91663	DUSP1|GNAI2|JUN|PRKCD|TGFB1|PPP1R15A|PID1|MYADM	-2.9	Monocyte Intermediate		GO Biological Processes	19	GO:0030855	epithelial cell differentiation	19_GO:0032502 developmental process	-6.5	5	7.1	30244	620	145	15	10	2.5	301|427|1051|3091|3725|3858|5908|6881|7431|8407|9314|10409|10628|64332|91663	ANXA1|ASAH1|CEBPB|HIF1A|JUN|KRT10|RAP1B|TAF10|VIM|TAGLN2|KLF4|BASP1|TXNIP|NFKBIZ|MYADM	-5.4	Monocyte Classical
GO Biological Processes	19	GO:0043065	positive regulation of apoptotic process	-3.6	4.3	4.8	30244	539	118	9	7.6	2.4	1075|3001|3688|5499|7314|9368|10550|27166|79156	CTSC|GZMA|ITGB1|PPP1CA|UBB|NHERF1|ARL6IP5|PRELID1|PLEKHF1	-2.6	T Cell Vd2 gd		GO Biological Processes	19	GO:0016072	rRNA metabolic process	-6.2	29	12	30244	247	21	5	24	9.3	6165|6202|6227|6232|6234	RPL35A|RPS8|RPS21|RPS27|RPS28	-5.3	Plasmacytoid Dendritic Cells		GO Biological Processes	19	GO:0006753	nucleoside phosphate metabolic process	-5	7.6	6.9	30244	487	65	8	12	4.1	514|521|4509|4535|4536|4537|4540|4694	ATP5F1E|ATP5ME|ATP8|ND1|ND2|ND3|ND5|NDUFA1	-4.1	T Cell Naïve CD4+		GO Biological Processes	19	GO:0019646	aerobic electron transport chain	-9.7	23	14	30244	89	131	9	6.9	2.2	4514|4519|4535|4536|4537|4538|4539|4540|4541	COX3|CYTB|ND1|ND2|ND3|ND4|ND4L|ND5|ND6	-8.2	T Cell Vd2 gd		GO Biological Processes	19	GO:0034599	cellular response to oxidative stress	-3.4	6.3	5.2	30244	230	126	6	4.8	1.9	388|2353|3725|5580|8428|10365	RHOB|FOS|JUN|PRKCD|STK24|KLF2	-2.9	Monocyte Intermediate		GO Biological Processes	19	GO:0140467	integrated stress response signaling	19_GO:0050896 response to stimulus	-6.4	34	13	30244	31	145	5	3.4	1.5	1051|1052|2353|3725|3726	CEBPB|CEBPD|FOS|JUN|JUNB	-5.4	Monocyte Classical
GO Biological Processes	19	GO:0022409	positive regulation of cell-cell adhesion	-3.6	5.6	5.2	30244	321	118	7	5.9	2.2	60|567|3105|3115|3689|5777|51571	ACTB|B2M|HLA-A|HLA-DPB1|ITGB2|PTPN6|CYRIB	-2.6	T Cell Vd2 gd		GO Biological Processes	19	GO:0030490	maturation of SSU-rRNA	-5.2	80	15	30244	54	21	3	14	7.6	6202|6227|6234	RPS8|RPS21|RPS28	-4.3	Plasmacytoid Dendritic Cells		WikiPathways	27	WP183	Proteasome degradation	-5	30	11	30244	62	65	4	6.2	3	3015|3106|3107|5720	H2AZ1|HLA-B|HLA-C|PSME1	-4.1	T Cell Naïve CD4+		WikiPathways	27	WP623	Oxidative phosphorylation	-9.7	31	15	30244	60	131	8	6.1	2.1	4508|4535|4536|4537|4538|4539|4540|4541	ATP6|ND1|ND2|ND3|ND4|ND4L|ND5|ND6	-8.2	T Cell Vd2 gd		GO Biological Processes	19	GO:0002377	immunoglobulin production	-3.4	8	5.6	30244	150	126	5	4	1.7	3108|3109|3119|3122|3127	HLA-DMA|HLA-DMB|HLA-DQB1|HLA-DRA|HLA-DRB5	-2.9	Monocyte Intermediate		Canonical Pathways	11	M166	PID ATF2 PATHWAY		-6.4	21	11	30244	59	145	6	4.1	1.7	1843|2353|3725|3726|3727|122953	DUSP1|FOS|JUN|JUNB|JUND|JDP2	-5.3	Monocyte Classical
GO Biological Processes	19	GO:1902105	regulation of leukocyte differentiation	-3.6	5.6	5.2	30244	322	118	7	5.9	2.2	60|5777|9760|27166|30009|115352|257101	ACTB|PTPN6|TOX|PRELID1|TBX21|FCRL3|ZNF683	-2.6	T Cell Vd2 gd		GO Biological Processes	19	GO:0034470	ncRNA processing	-5.1	17	8.8	30244	417	21	5	24	9.3	6165|6202|6227|6232|6234	RPL35A|RPS8|RPS21|RPS27|RPS28	-4.2	Plasmacytoid Dendritic Cells		KEGG Pathway	24	hsa04723	Retrograde endocannabinoid signaling	-4.8	16	8.3	30244	148	65	5	7.7	3.3	4535|4536|4537|4540|4694	ND1|ND2|ND3|ND5|NDUFA1	-3.9	T Cell Naïve CD4+		GO Biological Processes	19	GO:0046649	lymphocyte activation	-9.6	7.8	9.9	30244	471	131	16	12	2.9	678|868|914|924|960|2534|3575|3676|4297|5295|6932|8809|9047|28638|28755|84174	ZFP36L2|CBLB|CD2|CD7|CD44|FYN|IL7R|ITGA4|KMT2A|PIK3R1|TCF7|IL18R1|SH2D2A|TRBC2|TRAC|SLA2	-8.1	T Cell Vd2 gd		KEGG Pathway	24	hsa04662	B cell receptor signaling pathway	-3.4	11	6.2	30244	84	126	4	3.2	1.6	2353|3725|4792|353514	FOS|JUN|NFKBIA|LILRA5	-2.9	Monocyte Intermediate		GO Biological Processes	19	GO:1903131	mononuclear cell differentiation	19_GO:0032502 developmental process	-6.2	7	7.5	30244	330	145	11	7.6	2.2	292|301|602|677|678|1316|2207|2353|3725|28959|64332	SLC25A5|ANXA1|BCL3|ZFP36L1|ZFP36L2|KLF6|FCER1G|FOS|JUN|TMEM176B|NFKBIZ	-5.2	Monocyte Classical
GO Biological Processes	19	GO:0031347	regulation of defense response	-3.6	3.6	4.6	30244	792	118	11	9.3	2.7	241|1075|1535|2268|3105|4818|5777|8530|115352|121260|149628	ALOX5AP|CTSC|CYBA|FGR|HLA-A|NKG7|PTPN6|CST7|FCRL3|SLC15A4|PYHIN1	-2.6	T Cell Vd2 gd		GO Biological Processes	19	GO:0042255	ribosome assembly	-5	70	14	30244	62	21	3	14	7.6	6169|6232|6234	RPL38|RPS27|RPS28	-4.1	Plasmacytoid Dendritic Cells		GO Biological Processes	19	GO:0090407	organophosphate biosynthetic process	-4.7	6.9	6.4	30244	541	65	8	12	4.1	514|521|4509|4535|4536|4537|4540|4694	ATP5F1E|ATP5ME|ATP8|ND1|ND2|ND3|ND5|NDUFA1	-3.8	T Cell Naïve CD4+		GO Biological Processes	19	GO:0042775	mitochondrial ATP synthesis coupled electron transport	-9.5	22	14	30244	94	131	9	6.9	2.2	4514|4519|4535|4536|4537|4538|4539|4540|4541	COX3|CYTB|ND1|ND2|ND3|ND4|ND4L|ND5|ND6	-8	T Cell Vd2 gd		GO Biological Processes	19	GO:0040013	negative regulation of locomotion	-3.4	4.5	4.7	30244	427	126	8	6.3	2.2	388|811|972|1652|1843|7040|8428|84034	RHOB|CALR|CD74|DDT|DUSP1|TGFB1|STK24|EMILIN2	-2.9	Monocyte Intermediate		GO Biological Processes	19	GO:1900153	positive regulation of nuclear-transcribed mRNA catabolic process, deadenylation-dependent decay	19_GO:0048519 negative regulation of biological process	-6.2	56	15	30244	15	145	4	2.8	1.4	677|678|7538|26986	ZFP36L1|ZFP36L2|ZFP36|PABPC1	-5.2	Monocyte Classical
WikiPathways	27	WP4950	16p11.2 distal deletion syndrome	-3.5	23	8	30244	33	118	3	2.5	1.4	4773|8519|27040	NFATC2|IFITM1|LAT	-2.6	T Cell Vd2 gd		GO Biological Processes	19	GO:0034660	ncRNA metabolic process	-4.6	14	7.8	30244	520	21	5	24	9.3	6165|6202|6227|6232|6234	RPL35A|RPS8|RPS21|RPS27|RPS28	-3.8	Plasmacytoid Dendritic Cells		GO Biological Processes	19	GO:0006123	mitochondrial electron transport, cytochrome c to oxygen	-4.7	56	13	30244	25	65	3	4.6	2.6	4512|4513|4514	COX1|COX2|COX3	-3.8	T Cell Naïve CD4+		GO Biological Processes	19	GO:0042773	ATP synthesis coupled electron transport	-9.5	22	14	30244	94	131	9	6.9	2.2	4514|4519|4535|4536|4537|4538|4539|4540|4541	COX3|CYTB|ND1|ND2|ND3|ND4|ND4L|ND5|ND6	-8	T Cell Vd2 gd		GO Biological Processes	19	GO:0032103	positive regulation of response to external stimulus	-3.4	4	4.6	30244	538	126	9	7.1	2.3	811|972|1652|2896|4792|7040|8428|84034|353514	CALR|CD74|DDT|GRN|NFKBIA|TGFB1|STK24|EMILIN2|LILRA5	-2.9	Monocyte Intermediate		Canonical Pathways	11	M164	PID ERBB1 DOWNSTREAM PATHWAY		-6.1	14	9.2	30244	105	145	7	4.8	1.8	1843|2353|3725|5605|5879|7533|7538	DUSP1|FOS|JUN|MAP2K2|RAC1|YWHAH|ZFP36	-5.1	Monocyte Classical
Reactome Gene Sets	6	R-HSA-2871809	FCERI mediated Ca+2 mobilization	-3.5	23	8	30244	33	118	3	2.5	1.4	4773|10451|27040	NFATC2|VAV3|LAT	-2.6	T Cell Vd2 gd		GO Biological Processes	19	GO:0022618	protein-RNA complex assembly	-3.3	19	7.1	30244	231	21	3	14	7.6	6169|6232|6234	RPL38|RPS27|RPS28	-2.6	Plasmacytoid Dendritic Cells		KEGG Pathway	24	hsa04932	Non-alcoholic fatty liver disease	-4.7	15	8.1	30244	155	65	5	7.7	3.3	4512|4513|4514|4519|4694	COX1|COX2|COX3|CYTB|NDUFA1	-3.8	T Cell Naïve CD4+		GO Biological Processes	19	GO:0042776	proton motive force-driven mitochondrial ATP synthesis	-9.4	29	15	30244	64	131	8	6.1	2.1	4508|4535|4536|4537|4538|4539|4540|4541	ATP6|ND1|ND2|ND3|ND4|ND4L|ND5|ND6	-8	T Cell Vd2 gd		GO Biological Processes	19	GO:0043065	positive regulation of apoptotic process	-3.4	4	4.6	30244	539	126	9	7.1	2.3	388|997|2896|3725|4170|5580|9040|27166|84034	RHOB|CDC34|GRN|JUN|MCL1|PRKCD|UBE2M|PRELID1|EMILIN2	-2.9	Monocyte Intermediate		Reactome Gene Sets	6	R-HSA-6785807	Interleukin-4 and Interleukin-13 signaling		-6	14	9	30244	108	145	7	4.8	1.8	301|1052|2353|3091|3726|4170|7431	ANXA1|CEBPD|FOS|HIF1A|JUNB|MCL1|VIM	-5	Monocyte Classical
WikiPathways	27	WP4874	CAMKK2 pathway	-3.5	23	8	30244	33	118	3	2.5	1.4	4773|5879|57521	NFATC2|RAC1|RPTOR	-2.6	T Cell Vd2 gd		GO Biological Processes	19	GO:0071826	protein-RNA complex organization	-3.2	18	7	30244	239	21	3	14	7.6	6169|6232|6234	RPL38|RPS27|RPS28	-2.5	Plasmacytoid Dendritic Cells		WikiPathways	27	WP4396	Nonalcoholic fatty liver disease	-4.7	15	8.1	30244	155	65	5	7.7	3.3	4512|4513|4514|4519|4694	COX1|COX2|COX3|CYTB|NDUFA1	-3.8	T Cell Naïve CD4+		KEGG Pathway	24	hsa00190	Oxidative phosphorylation	-9.4	17	12	30244	134	131	10	7.6	2.3	4508|4514|4519|4535|4536|4537|4538|4539|4540|4541	ATP6|COX3|CYTB|ND1|ND2|ND3|ND4|ND4L|ND5|ND6	-7.9	T Cell Vd2 gd		GO Biological Processes	19	GO:0031647	regulation of protein stability	-3.3	5.2	4.9	30244	326	126	7	5.6	2	811|2597|2896|5580|6125|10437|10491	CALR|GAPDH|GRN|PRKCD|RPL5|IFI30|CRTAP	-2.9	Monocyte Intermediate		Canonical Pathways	11	M121	PID MTOR 4PATHWAY		-6	18	9.9	30244	69	145	6	4.1	1.7	1938|1975|5605|5879|7533|27250	EEF2|EIF4B|MAP2K2|RAC1|YWHAH|PDCD4	-5	Monocyte Classical
GO Biological Processes	19	GO:0045576	mast cell activation	-3.5	23	8	30244	33	118	3	2.5	1.4	5729|5730|27040	PTGDR|PTGDS|LAT	-2.6	T Cell Vd2 gd		GO Biological Processes	19	GO:0140694	non-membrane-bounded organelle assembly	-2.9	13	5.9	30244	324	21	3	14	7.6	6169|6232|6234	RPL38|RPS27|RPS28	-2.2	Plasmacytoid Dendritic Cells		KEGG Pathway	24	hsa04612	Antigen processing and presentation	-4.6	24	9.4	30244	78	65	4	6.2	3	972|3106|3107|5720	CD74|HLA-B|HLA-C|PSME1	-3.7	T Cell Naïve CD4+		GO Biological Processes	19	GO:0015986	proton motive force-driven ATP synthesis	-9	25	14	30244	73	131	8	6.1	2.1	4508|4535|4536|4537|4538|4539|4540|4541	ATP6|ND1|ND2|ND3|ND4|ND4L|ND5|ND6	-7.5	T Cell Vd2 gd		GO Biological Processes	19	GO:0010821	regulation of mitochondrion organization	-3.3	7.9	5.5	30244	152	126	5	4	1.7	292|293|27166|55022|400916	SLC25A5|SLC25A6|PRELID1|PID1|CHCHD10	-2.9	Monocyte Intermediate		Canonical Pathways	11	M167	PID AP1 PATHWAY		-6	18	9.8	30244	70	145	6	4.1	1.7	1843|2353|3091|3725|3726|3727	DUSP1|FOS|HIF1A|JUN|JUNB|JUND	-5	Monocyte Classical
GO Biological Processes	19	GO:0002720	positive regulation of cytokine production involved in immune response	-3.5	13	6.6	30244	81	118	4	3.4	1.7	567|3105|10417|30009	B2M|HLA-A|SPON2|TBX21	-2.6	T Cell Vd2 gd		CORUM	33	CORUM:306	Ribosome, cytoplasmic	-22	340	55	30244	80	10	9	90	9.5	6164|6167|6169|6170|6227|6232|6234|6235|25873	RPL34|RPL37|RPL38|RPL39|RPS21|RPS27|RPS28|RPS29|RPL36	-21	Progenitor Cells		GO Biological Processes	19	GO:0055086	nucleobase-containing small molecule metabolic process	-4.6	6.7	6.3	30244	555	65	8	12	4.1	514|521|4509|4535|4536|4537|4540|4694	ATP5F1E|ATP5ME|ATP8|ND1|ND2|ND3|ND5|NDUFA1	-3.7	T Cell Naïve CD4+		GO Biological Processes	19	GO:0006120	mitochondrial electron transport, NADH to ubiquinone	-8.9	35	15	30244	46	131	7	5.3	2	4535|4536|4537|4538|4539|4540|4541	ND1|ND2|ND3|ND4|ND4L|ND5|ND6	-7.5	T Cell Vd2 gd		WikiPathways	27	WP4877	Host-pathogen interaction of human coronaviruses - MAPK signaling	-3.3	20	7.4	30244	36	126	3	2.4	1.4	2353|3725|3726	FOS|JUN|JUNB	-2.9	Monocyte Intermediate		GO Biological Processes	19	GO:0050727	regulation of inflammatory response	19_GO:0050896 response to stimulus	-5.9	5.8	7	30244	429	145	12	8.3	2.3	301|1051|1652|3587|4792|4814|7538|7791|9314|27250|64332|284207	ANXA1|CEBPB|DDT|IL10RA|NFKBIA|NINJ1|ZFP36|ZYX|KLF4|PDCD4|NFKBIZ|METRNL	-5	Monocyte Classical
GO Biological Processes	19	GO:0052548	regulation of endopeptidase activity	-3.5	5.5	5.1	30244	325	118	7	5.9	2.2	831|1992|5696|5698|8530|10550|27166	CAST|SERPINB1|PSMB8|PSMB9|CST7|ARL6IP5|PRELID1	-2.6	T Cell Vd2 gd		WikiPathways	27	WP477	Cytoplasmic ribosomal proteins	-22	310	53	30244	88	10	9	90	9.5	6164|6167|6169|6170|6227|6232|6234|6235|25873	RPL34|RPL37|RPL38|RPL39|RPS21|RPS27|RPS28|RPS29|RPL36	-20	Progenitor Cells		GO Biological Processes	19	GO:0098660	inorganic ion transmembrane transport	-4.6	5.7	6	30244	733	65	9	14	4.3	514|521|1192|4509|4512|4513|4514|4519|4540	ATP5F1E|ATP5ME|CLIC1|ATP8|COX1|COX2|COX3|CYTB|ND5	-3.7	T Cell Naïve CD4+		KEGG Pathway	24	hsa05415	Diabetic cardiomyopathy	-8.8	13	11	30244	203	131	11	8.4	2.4	4508|4514|4519|4535|4536|4537|4538|4539|4540|4541|5295	ATP6|COX3|CYTB|ND1|ND2|ND3|ND4|ND4L|ND5|ND6|PIK3R1	-7.4	T Cell Vd2 gd		WikiPathways	27	WP3888	VEGFA-VEGFR2 signaling	-3.3	4.4	4.7	30244	432	126	8	6.3	2.2	811|2597|3725|4792|5580|6125|8665|23521	CALR|GAPDH|JUN|NFKBIA|PRKCD|RPL5|EIF3F|RPL13A	-2.9	Monocyte Intermediate		Reactome Gene Sets	6	R-HSA-2262752	Cellular responses to stress		-5.9	4.2	6.4	30244	788	145	16	11	2.6	1051|1915|1968|2353|3008|3021|3091|3725|6125|6231|6648|7086|9709|10628|23645|94239	CEBPB|EEF1A1|EIF2S3|FOS|H1-4|H3-3B|HIF1A|JUN|RPL5|RPS26|SOD2|TKT|HERPUD1|TXNIP|PPP1R15A|H2AZ2	-4.9	Monocyte Classical
Reactome Gene Sets	6	R-HSA-201681	TCF dependent signaling in response to WNT	-3.5	6.6	5.4	30244	232	118	6	5.1	2	5686|5689|5696|5698|5699|7314	PSMA5|PSMB1|PSMB8|PSMB9|PSMB10|UBB	-2.6	T Cell Vd2 gd		Reactome Gene Sets	6	R-HSA-192823	Viral mRNA Translation	-22	300	52	30244	90	10	9	90	9.5	6164|6167|6169|6170|6227|6232|6234|6235|25873	RPL34|RPL37|RPL38|RPL39|RPS21|RPS27|RPS28|RPS29|RPL36	-20	Progenitor Cells		GO Biological Processes	19	GO:0034470	ncRNA processing	-4.5	7.8	6.5	30244	417	65	7	11	3.8	6155|6194|6223|6227|6232|6234|11224	RPL27|RPS6|RPS19|RPS21|RPS27|RPS28|RPL35	-3.6	T Cell Naïve CD4+		CORUM	33	CORUM:2919	Respiratory chain complex I (gamma subunit) mitochondrial	-8.8	89	21	30244	13	131	5	3.8	1.7	4535|4536|4537|4539|4541	ND1|ND2|ND3|ND4L|ND6	-7.3	T Cell Vd2 gd		KEGG Pathway	24	hsa04921	Oxytocin signaling pathway	-3.3	7.8	5.5	30244	154	126	5	4	1.7	1938|2353|2771|2778|3725	EEF2|FOS|GNAI2|GNAS|JUN	-2.9	Monocyte Intermediate		KEGG Pathway	24	hsa05208	Chemical carcinogenesis - reactive oxygen species		-5.9	8.4	7.7	30244	223	145	9	6.2	2	292|513|2353|3091|3725|4792|5605|5879|6648	SLC25A5|ATP5F1D|FOS|HIF1A|JUN|NFKBIA|MAP2K2|RAC1|SOD2	-4.9	Monocyte Classical
GO Biological Processes	19	GO:0030031	cell projection assembly	-3.5	4.7	4.9	30244	434	118	8	6.8	2.3	2014|3688|5879|7414|8655|9368|9788|10451	EMP3|ITGB1|RAC1|VCL|DYNLL1|NHERF1|MTSS1|VAV3	-2.6	T Cell Vd2 gd		Reactome Gene Sets	6	R-HSA-156902	Peptide chain elongation	-22	300	52	30244	90	10	9	90	9.5	6164|6167|6169|6170|6227|6232|6234|6235|25873	RPL34|RPL37|RPL38|RPL39|RPS21|RPS27|RPS28|RPS29|RPL36	-20	Progenitor Cells		KEGG Pathway	24	hsa04260	Cardiac muscle contraction	-4.4	21	8.8	30244	87	65	4	6.2	3	4512|4513|4514|4519	COX1|COX2|COX3|CYTB	-3.5	T Cell Naïve CD4+		GO Biological Processes	19	GO:0022904	respiratory electron transport chain	-8.6	18	12	30244	117	131	9	6.9	2.2	4514|4519|4535|4536|4537|4538|4539|4540|4541	COX3|CYTB|ND1|ND2|ND3|ND4|ND4L|ND5|ND6	-7.2	T Cell Vd2 gd		GO Biological Processes	19	GO:0035304	regulation of protein dephosphorylation	-3.3	11	6.1	30244	87	126	4	3.2	1.6	2771|5580|7040|23645	GNAI2|PRKCD|TGFB1|PPP1R15A	-2.9	Monocyte Intermediate		KEGG Pathway	24	hsa04024	cAMP signaling pathway		-5.8	8.3	7.7	30244	225	145	9	6.2	2	490|2353|2771|2778|3725|4792|5605|5879|5908	ATP2B1|FOS|GNAI2|GNAS|JUN|NFKBIA|MAP2K2|RAC1|RAP1B	-4.9	Monocyte Classical
WikiPathways	27	WP51	Regulation of actin cytoskeleton	-3.5	8.5	5.8	30244	150	118	5	4.2	1.9	60|71|5216|5879|7414	ACTB|ACTG1|PFN1|RAC1|VCL	-2.6	T Cell Vd2 gd		Reactome Gene Sets	6	R-HSA-72764	Eukaryotic Translation Termination	-22	290	51	30244	94	10	9	90	9.5	6164|6167|6169|6170|6227|6232|6234|6235|25873	RPL34|RPL37|RPL38|RPL39|RPS21|RPS27|RPS28|RPS29|RPL36	-20	Progenitor Cells		GO Biological Processes	19	GO:1901137	carbohydrate derivative biosynthetic process	-4.4	6.3	6	30244	594	65	8	12	4.1	514|521|4509|4535|4536|4537|4540|4694	ATP5F1E|ATP5ME|ATP8|ND1|ND2|ND3|ND5|NDUFA1	-3.5	T Cell Naïve CD4+		GO Biological Processes	19	GO:0009060	aerobic respiration	-8.6	14	11	30244	163	131	10	7.6	2.3	4508|4514|4519|4535|4536|4537|4538|4539|4540|4541	ATP6|COX3|CYTB|ND1|ND2|ND3|ND4|ND4L|ND5|ND6	-7.2	T Cell Vd2 gd		GO Biological Processes	19	GO:0032370	positive regulation of lipid transport	-3.3	11	6.1	30244	87	126	4	3.2	1.6	4792|5580|27166|56729	NFKBIA|PRKCD|PRELID1|RETN	-2.9	Monocyte Intermediate		KEGG Pathway	24	hsa05140	Leishmaniasis		-5.7	16	9.3	30244	77	145	6	4.1	1.7	1915|2353|3122|3127|3725|4792	EEF1A1|FOS|HLA-DRA|HLA-DRB5|JUN|NFKBIA	-4.8	Monocyte Classical
Reactome Gene Sets	6	R-HSA-5653656	Vesicle-mediated transport	-3.5	3.8	4.6	30244	673	118	10	8.5	2.6	60|71|917|1075|5879|7314|8655|10094|10109|374403	ACTB|ACTG1|CD3G|CTSC|RAC1|UBB|DYNLL1|ARPC3|ARPC2|TBC1D10C	-2.6	T Cell Vd2 gd		Reactome Gene Sets	6	R-HSA-2408557	Selenocysteine synthesis	-22	290	51	30244	94	10	9	90	9.5	6164|6167|6169|6170|6227|6232|6234|6235|25873	RPL34|RPL37|RPL38|RPL39|RPS21|RPS27|RPS28|RPS29|RPL36	-20	Progenitor Cells		GO Biological Processes	19	GO:0019883	antigen processing and presentation of endogenous antigen	-4.3	44	11	30244	32	65	3	4.6	2.6	972|3106|3107	CD74|HLA-B|HLA-C	-3.5	T Cell Naïve CD4+		KEGG Pathway	24	hsa05020	Prion disease	-8.6	10	10	30244	273	131	12	9.2	2.5	2534|4508|4514|4519|4535|4536|4537|4538|4539|4540|4541|5295	FYN|ATP6|COX3|CYTB|ND1|ND2|ND3|ND4|ND4L|ND5|ND6|PIK3R1	-7.1	T Cell Vd2 gd		GO Biological Processes	19	GO:0031347	regulation of defense response	-3.3	3.3	4.3	30244	792	126	11	8.7	2.5	196|1652|2896|4792|5580|7040|7538|7791|84034|284207|353514	AHR|DDT|GRN|NFKBIA|PRKCD|TGFB1|ZFP36|ZYX|EMILIN2|METRNL|LILRA5	-2.9	Monocyte Intermediate		GO Biological Processes	19	GO:0071364	cellular response to epidermal growth factor stimulus	19_GO:0050896 response to stimulus	-5.7	24	11	30244	43	145	5	3.4	1.5	677|678|1915|2353|7538	ZFP36L1|ZFP36L2|EEF1A1|FOS|ZFP36	-4.8	Monocyte Classical
GO Biological Processes	19	GO:0050871	positive regulation of B cell activation	-3.5	12	6.5	30244	83	118	4	3.4	1.7	4773|10451|30009|115352	NFATC2|VAV3|TBX21|FCRL3	-2.6	T Cell Vd2 gd		Reactome Gene Sets	6	R-HSA-156842	Eukaryotic Translation Elongation	-22	290	51	30244	94	10	9	90	9.5	6164|6167|6169|6170|6227|6232|6234|6235|25873	RPL34|RPL37|RPL38|RPL39|RPS21|RPS27|RPS28|RPS29|RPL36	-20	Progenitor Cells		GO Biological Processes	19	GO:0006812	monoatomic cation transport	-4.3	5.3	5.7	30244	790	65	9	14	4.3	514|521|4509|4512|4513|4514|4519|4540|7178	ATP5F1E|ATP5ME|ATP8|COX1|COX2|COX3|CYTB|ND5|TPT1	-3.5	T Cell Naïve CD4+		GO Biological Processes	19	GO:0006954	inflammatory response	-8.5	6.6	8.8	30244	560	131	16	12	2.9	2|814|960|2683|2833|3459|6846|7128|7852|8807|8809|9261|10219|10663|57326|60674	A2M|CAMK4|CD44|B4GALT1|CXCR3|IFNGR1|XCL2|TNFAIP3|CXCR4|IL18RAP|IL18R1|MAPKAPK2|KLRG1|CXCR6|PBXIP1|GAS5	-7.1	T Cell Vd2 gd		GO Biological Processes	19	GO:0002440	production of molecular mediator of immune response	-3.3	7.7	5.4	30244	155	126	5	4	1.7	3108|3109|3119|3122|3127	HLA-DMA|HLA-DMB|HLA-DQB1|HLA-DRA|HLA-DRB5	-2.9	Monocyte Intermediate		GO Biological Processes	19	GO:0045444	fat cell differentiation	19_GO:0032502 developmental process	-5.7	12	8.5	30244	121	145	7	4.8	1.8	1051|1052|5997|9314|56729|122953|284207	CEBPB|CEBPD|RGS2|KLF4|RETN|JDP2|METRNL	-4.8	Monocyte Classical
WikiPathways	27	WP1471	Target of rapamycin signaling	-3.4	21	7.6	30244	36	118	3	2.5	1.4	5879|54541|57521	RAC1|DDIT4|RPTOR	-2.5	T Cell Vd2 gd		Reactome Gene Sets	6	R-HSA-975956	Nonsense Mediated Decay (NMD) independent of the Exon Junction Complex (EJC)	-22	280	50	30244	96	10	9	90	9.5	6164|6167|6169|6170|6227|6232|6234|6235|25873	RPL34|RPL37|RPL38|RPL39|RPS21|RPS27|RPS28|RPS29|RPL36	-20	Progenitor Cells		Reactome Gene Sets	6	R-HSA-1592230	Mitochondrial biogenesis	-4.3	20	8.4	30244	95	65	4	6.2	3	514|521|4509|79135	ATP5F1E|ATP5ME|ATP8|APOO	-3.4	T Cell Naïve CD4+		GO Biological Processes	19	GO:0022900	electron transport chain	-8.4	14	11	30244	170	131	10	7.6	2.3	1534|4514|4519|4535|4536|4537|4538|4539|4540|4541	CYB561|COX3|CYTB|ND1|ND2|ND3|ND4|ND4L|ND5|ND6	-7	T Cell Vd2 gd		GO Biological Processes	19	GO:0010935	regulation of macrophage cytokine production	-3.3	19	7.3	30244	37	126	3	2.4	1.4	972|7040|7805	CD74|TGFB1|LAPTM5	-2.9	Monocyte Intermediate		GO Biological Processes	19	GO:0000302	response to reactive oxygen species	19_GO:0050896 response to stimulus	-5.6	9.4	7.8	30244	178	145	8	5.5	1.9	301|388|2353|3091|3725|6648|8428|10628	ANXA1|RHOB|FOS|HIF1A|JUN|SOD2|STK24|TXNIP	-4.7	Monocyte Classical
WikiPathways	27	WP4877	Host-pathogen interaction of human coronaviruses - MAPK signaling	-3.4	21	7.6	30244	36	118	3	2.5	1.4	684|8519|10581	BST2|IFITM1|IFITM2	-2.5	T Cell Vd2 gd		Reactome Gene Sets	6	R-HSA-9633012	Response of EIF2AK4 (GCN2) to amino acid deficiency	-21	270	49	30244	102	10	9	90	9.5	6164|6167|6169|6170|6227|6232|6234|6235|25873	RPL34|RPL37|RPL38|RPL39|RPS21|RPS27|RPS28|RPS29|RPL36	-20	Progenitor Cells		GO Biological Processes	19	GO:0098662	inorganic cation transmembrane transport	-4.2	5.9	5.7	30244	636	65	8	12	4.1	514|521|4509|4512|4513|4514|4519|4540	ATP5F1E|ATP5ME|ATP8|COX1|COX2|COX3|CYTB|ND5	-3.3	T Cell Naïve CD4+		CORUM	33	CORUM:338	40S ribosomal subunit, cytoplasmic	-8.4	45	16	30244	31	131	6	4.6	1.8	6189|6193|6227|6231|6234|6235	RPS3A|RPS5|RPS21|RPS26|RPS28|RPS29	-7	T Cell Vd2 gd		Canonical Pathways	11	M65	PID FRA PATHWAY	-3.3	19	7.3	30244	37	126	3	2.4	1.4	3725|3726|3727	JUN|JUNB|JUND	-2.9	Monocyte Intermediate		GO Biological Processes	19	GO:0070849	response to epidermal growth factor	19_GO:0050896 response to stimulus	-5.5	22	10	30244	47	145	5	3.4	1.5	677|678|1915|2353|7538	ZFP36L1|ZFP36L2|EEF1A1|FOS|ZFP36	-4.6	Monocyte Classical
Reactome Gene Sets	6	R-HSA-9012999	RHO GTPase cycle	-3.4	4.6	4.8	30244	449	118	8	6.8	2.3	60|71|389|1535|3688|5879|10451|79180	ACTB|ACTG1|RHOC|CYBA|ITGB1|RAC1|VAV3|EFHD2	-2.5	T Cell Vd2 gd		Reactome Gene Sets	6	R-HSA-72689	Formation of a pool of free 40S subunits	-21	270	49	30244	102	10	9	90	9.5	6164|6167|6169|6170|6227|6232|6234|6235|25873	RPL34|RPL37|RPL38|RPL39|RPS21|RPS27|RPS28|RPS29|RPL36	-20	Progenitor Cells		Reactome Gene Sets	6	R-HSA-9711123	Cellular response to chemical stress	-4.2	12	7	30244	199	65	5	7.7	3.3	1535|4512|4513|4514|5720	CYBA|COX1|COX2|COX3|PSME1	-3.3	T Cell Naïve CD4+		GO Biological Processes	19	GO:0006754	ATP biosynthetic process	-8.4	21	13	30244	86	131	8	6.1	2.1	4508|4535|4536|4537|4538|4539|4540|4541	ATP6|ND1|ND2|ND3|ND4|ND4L|ND5|ND6	-7	T Cell Vd2 gd		KEGG Pathway	24	hsa04218	Cellular senescence	-3.3	7.7	5.4	30244	156	126	5	4	1.7	292|293|677|678|7040	SLC25A5|SLC25A6|ZFP36L1|ZFP36L2|TGFB1	-2.9	Monocyte Intermediate		Canonical Pathways	11	M186	PID PDGFRB PATHWAY		-5.5	11	8.2	30244	129	145	7	4.8	1.8	2353|3725|3727|5605|5879|5908|7533	FOS|JUN|JUND|MAP2K2|RAC1|RAP1B|YWHAH	-4.6	Monocyte Classical
GO Biological Processes	19	GO:0048729	tissue morphogenesis	-3.4	4.1	4.6	30244	567	118	9	7.6	2.4	60|71|389|3688|5216|5499|7414|9368|9788	ACTB|ACTG1|RHOC|ITGB1|PFN1|PPP1CA|VCL|NHERF1|MTSS1	-2.5	T Cell Vd2 gd		Reactome Gene Sets	6	R-HSA-156827	L13a-mediated translational silencing of Ceruloplasmin expression	-21	240	47	30244	112	10	9	90	9.5	6164|6167|6169|6170|6227|6232|6234|6235|25873	RPL34|RPL37|RPL38|RPL39|RPS21|RPS27|RPS28|RPS29|RPL36	-19	Progenitor Cells		GO Biological Processes	19	GO:0019882	antigen processing and presentation	-4.2	18	8.1	30244	102	65	4	6.2	3	972|3106|3107|5720	CD74|HLA-B|HLA-C|PSME1	-3.3	T Cell Naïve CD4+		KEGG Pathway	24	hsa05208	Chemical carcinogenesis - reactive oxygen species	-8.4	11	10	30244	223	131	11	8.4	2.4	4508|4514|4519|4535|4536|4537|4538|4539|4540|4541|5295	ATP6|COX3|CYTB|ND1|ND2|ND3|ND4|ND4L|ND5|ND6|PIK3R1	-7	T Cell Vd2 gd		WikiPathways	27	WP5098	T-cell activation SARS-CoV-2	-3.3	11	6	30244	88	126	4	3.2	1.6	2353|3122|3725|4792	FOS|HLA-DRA|JUN|NFKBIA	-2.9	Monocyte Intermediate		KEGG Pathway	24	hsa04926	Relaxin signaling pathway		-5.5	11	8.2	30244	129	145	7	4.8	1.8	2353|2771|2778|2783|3725|4792|5605	FOS|GNAI2|GNAS|GNB2|JUN|NFKBIA|MAP2K2	-4.6	Monocyte Classical
GO Biological Processes	19	GO:0006909	phagocytosis	-3.4	8.1	5.6	30244	158	118	5	4.2	1.9	2268|3688|3689|5879|10451	FGR|ITGB1|ITGB2|RAC1|VAV3	-2.5	T Cell Vd2 gd		Reactome Gene Sets	6	R-HSA-1799339	SRP-dependent cotranslational protein targeting to membrane	-21	240	46	30244	113	10	9	90	9.5	6164|6167|6169|6170|6227|6232|6234|6235|25873	RPL34|RPL37|RPL38|RPL39|RPS21|RPS27|RPS28|RPS29|RPL36	-19	Progenitor Cells		Reactome Gene Sets	6	R-HSA-1236975	Antigen processing-Cross presentation	-4.1	18	8	30244	105	65	4	6.2	3	1535|3106|3107|5720	CYBA|HLA-B|HLA-C|PSME1	-3.3	T Cell Naïve CD4+		Reactome Gene Sets	6	R-HSA-163200	Respiratory electron transport, ATP synthesis by chemiosmotic coupling, and heat production by uncoupling proteins.	-8.3	16	11	30244	127	131	9	6.9	2.2	4508|4514|4519|4535|4536|4537|4538|4540|4541	ATP6|COX3|CYTB|ND1|ND2|ND3|ND4|ND5|ND6	-6.9	T Cell Vd2 gd		Reactome Gene Sets	6	R-HSA-450531	Regulation of mRNA stability by proteins that bind AU-rich elements	-3.3	11	6	30244	88	126	4	3.2	1.6	677|5580|7316|7538	ZFP36L1|PRKCD|UBC|ZFP36	-2.9	Monocyte Intermediate		GO Biological Processes	19	GO:0016071	mRNA metabolic process	19_GO:0008152 metabolic process	-5.5	4.5	6.3	30244	649	145	14	9.7	2.5	677|678|3191|3646|4904|6881|7538|8106|8683|9444|9589|23543|26986|64332	ZFP36L1|ZFP36L2|HNRNPL|EIF3E|YBX1|TAF10|ZFP36|PABPN1|SRSF9|QKI|WTAP|RBFOX2|PABPC1|NFKBIZ	-4.6	Monocyte Classical
WikiPathways	27	WP5098	T-cell activation SARS-CoV-2	-3.4	12	6.3	30244	88	118	4	3.4	1.7	917|919|27040|57521	CD3G|CD247|LAT|RPTOR	-2.5	T Cell Vd2 gd		Reactome Gene Sets	6	R-HSA-72706	GTP hydrolysis and joining of the 60S ribosomal subunit	-21	240	46	30244	113	10	9	90	9.5	6164|6167|6169|6170|6227|6232|6234|6235|25873	RPL34|RPL37|RPL38|RPL39|RPS21|RPS27|RPS28|RPS29|RPL36	-19	Progenitor Cells		GO Biological Processes	19	GO:0098655	monoatomic cation transmembrane transport	-4.1	5.7	5.6	30244	655	65	8	12	4.1	514|521|4509|4512|4513|4514|4519|4540	ATP5F1E|ATP5ME|ATP8|COX1|COX2|COX3|CYTB|ND5	-3.3	T Cell Naïve CD4+		KEGG Pathway	24	hsa04714	Thermogenesis	-8.2	11	10	30244	232	131	11	8.4	2.4	2778|4508|4514|4519|4535|4536|4537|4538|4539|4540|4541	GNAS|ATP6|COX3|CYTB|ND1|ND2|ND3|ND4|ND4L|ND5|ND6	-6.8	T Cell Vd2 gd		GO Biological Processes	19	GO:0071277	cellular response to calcium ion	-3.3	11	6	30244	88	126	4	3.2	1.6	2353|3725|3726|3727	FOS|JUN|JUNB|JUND	-2.9	Monocyte Intermediate		GO Biological Processes	19	GO:0050865	regulation of cell activation	19_GO:0032501 multicellular organismal process	-5.4	4.4	6.2	30244	657	145	14	9.7	2.5	301|677|678|1051|1604|2207|3122|3127|3726|3727|29117|57162|64332|84034	ANXA1|ZFP36L1|ZFP36L2|CEBPB|CD55|FCER1G|HLA-DRA|HLA-DRB5|JUNB|JUND|BRD7|PELI1|NFKBIZ|EMILIN2	-4.6	Monocyte Classical
Reactome Gene Sets	6	R-HSA-8951664	Neddylation	-3.4	6.3	5.2	30244	245	118	6	5.1	2	5686|5689|5696|5698|5699|7314	PSMA5|PSMB1|PSMB8|PSMB9|PSMB10|UBB	-2.5	T Cell Vd2 gd		Reactome Gene Sets	6	R-HSA-927802	Nonsense-Mediated Decay (NMD)	-21	230	46	30244	116	10	9	90	9.5	6164|6167|6169|6170|6227|6232|6234|6235|25873	RPL34|RPL37|RPL38|RPL39|RPS21|RPS27|RPS28|RPS29|RPL36	-19	Progenitor Cells		WikiPathways	27	WP4932	7q11.23 copy number variation syndrome	-4.1	18	7.9	30244	106	65	4	6.2	3	514|1072|2597|4509	ATP5F1E|CFL1|GAPDH|ATP8	-3.2	T Cell Naïve CD4+		KEGG Pathway	24	hsa05014	Amyotrophic lateral sclerosis	-8.1	8.2	9.2	30244	364	131	13	9.9	2.6	2081|4508|4514|4519|4535|4536|4537|4538|4539|4540|4541|6432|10189	ERN1|ATP6|COX3|CYTB|ND1|ND2|ND3|ND4|ND4L|ND5|ND6|SRSF7|ALYREF	-6.8	T Cell Vd2 gd		KEGG Pathway	24	hsa04514	Cell adhesion molecules	-3.3	7.6	5.4	30244	157	126	5	4	1.7	3108|3109|3119|3122|3127	HLA-DMA|HLA-DMB|HLA-DQB1|HLA-DRA|HLA-DRB5	-2.9	Monocyte Intermediate		GO Biological Processes	19	GO:0071216	cellular response to biotic stimulus	19_GO:0050896 response to stimulus	-5.4	7.4	7.1	30244	252	145	9	6.2	2	1051|4792|5473|7431|7538|8106|10628|27250|64332	CEBPB|NFKBIA|PPBP|VIM|ZFP36|PABPN1|TXNIP|PDCD4|NFKBIZ	-4.6	Monocyte Classical
GO Biological Processes	19	GO:0002724	regulation of T cell cytokine production	-3.4	20	7.4	30244	38	118	3	2.5	1.4	567|3105|30009	B2M|HLA-A|TBX21	-2.5	T Cell Vd2 gd		Reactome Gene Sets	6	R-HSA-975957	Nonsense Mediated Decay (NMD) enhanced by the Exon Junction Complex (EJC)	-21	230	46	30244	116	10	9	90	9.5	6164|6167|6169|6170|6227|6232|6234|6235|25873	RPL34|RPL37|RPL38|RPL39|RPS21|RPS27|RPS28|RPS29|RPL36	-19	Progenitor Cells		GO Biological Processes	19	GO:0017004	cytochrome complex assembly	-4.1	35	10	30244	40	65	3	4.6	2.6	1535|4514|100131801	CYBA|COX3|PET100	-3.2	T Cell Naïve CD4+		Reactome Gene Sets	6	R-HSA-9692914	SARS-CoV-1-host interactions	-8	19	12	30244	96	131	8	6.1	2.1	6189|6192|6193|6227|6231|6232|6234|6235	RPS3A|RPS4Y1|RPS5|RPS21|RPS26|RPS27|RPS28|RPS29	-6.7	T Cell Vd2 gd		GO Biological Processes	19	GO:0070229	negative regulation of lymphocyte apoptotic process	-3.3	19	7.2	30244	38	126	3	2.4	1.4	602|972|1831	BCL3|CD74|TSC22D3	-2.8	Monocyte Intermediate		WikiPathways	27	WP3611	Photodynamic therapy-induced AP-1 survival signaling		-5.3	20	9.6	30244	51	145	5	3.4	1.5	602|2353|3725|3726|4170	BCL3|FOS|JUN|JUNB|MCL1	-4.5	Monocyte Classical
GO Biological Processes	19	GO:0045214	sarcomere organization	-3.4	20	7.4	30244	38	118	3	2.5	1.4	71|3688|9172	ACTG1|ITGB1|MYOM2	-2.5	T Cell Vd2 gd		Reactome Gene Sets	6	R-HSA-2408522	Selenoamino acid metabolism	-21	230	45	30244	119	10	9	90	9.5	6164|6167|6169|6170|6227|6232|6234|6235|25873	RPL34|RPL37|RPL38|RPL39|RPS21|RPS27|RPS28|RPS29|RPL36	-19	Progenitor Cells		GO Biological Processes	19	GO:0034660	ncRNA metabolic process	-3.9	6.3	5.6	30244	520	65	7	11	3.8	6155|6194|6223|6227|6232|6234|11224	RPL27|RPS6|RPS19|RPS21|RPS27|RPS28|RPL35	-3.1	T Cell Naïve CD4+		GO Biological Processes	19	GO:0009206	purine ribonucleoside triphosphate biosynthetic process	-8	19	12	30244	97	131	8	6.1	2.1	4508|4535|4536|4537|4538|4539|4540|4541	ATP6|ND1|ND2|ND3|ND4|ND4L|ND5|ND6	-6.6	T Cell Vd2 gd		Reactome Gene Sets	6	R-HSA-9031628	NGF-stimulated transcription	-3.2	18	7.1	30244	39	126	3	2.4	1.4	2353|3726|3727	FOS|JUNB|JUND	-2.8	Monocyte Intermediate		KEGG Pathway	24	hsa05167	Kaposi sarcoma-associated herpesvirus infection		-5.3	8.6	7.4	30244	194	145	8	5.5	1.9	2353|2783|3091|3725|4792|5605|5879|7538	FOS|GNB2|HIF1A|JUN|NFKBIA|MAP2K2|RAC1|ZFP36	-4.5	Monocyte Classical
GO Biological Processes	19	GO:0009617	response to bacterium	-3.4	3.6	4.4	30244	703	118	10	8.5	2.6	567|1524|2268|3001|3105|10417|10578|11145|51316|51571	B2M|CX3CR1|FGR|GZMA|HLA-A|SPON2|GNLY|PLAAT3|PLAC8|CYRIB	-2.5	T Cell Vd2 gd		Reactome Gene Sets	6	R-HSA-72613	Eukaryotic Translation Initiation	-21	230	45	30244	120	10	9	90	9.5	6164|6167|6169|6170|6227|6232|6234|6235|25873	RPL34|RPL37|RPL38|RPL39|RPS21|RPS27|RPS28|RPS29|RPL36	-19	Progenitor Cells		GO Biological Processes	19	GO:0022618	protein-RNA complex assembly	-3.8	10	6.4	30244	231	65	5	7.7	3.3	6147|6169|6223|6232|6234	RPL23A|RPL38|RPS19|RPS27|RPS28	-3	T Cell Naïve CD4+		GO Biological Processes	19	GO:0009145	purine nucleoside triphosphate biosynthetic process	-7.9	19	12	30244	98	131	8	6.1	2.1	4508|4535|4536|4537|4538|4539|4540|4541	ATP6|ND1|ND2|ND3|ND4|ND4L|ND5|ND6	-6.6	T Cell Vd2 gd		GO Biological Processes	19	GO:0070232	regulation of T cell apoptotic process	-3.2	18	7.1	30244	39	126	3	2.4	1.4	602|1831|27166	BCL3|TSC22D3|PRELID1	-2.8	Monocyte Intermediate		Canonical Pathways	11	M268	PID S1P S1P2 PATHWAY		-5.3	35	11	30244	24	145	4	2.8	1.4	2353|2771|3725|5879	FOS|GNAI2|JUN|RAC1	-4.5	Monocyte Classical
GO Biological Processes	19	GO:0050870	positive regulation of T cell activation	-3.3	6.2	5.1	30244	249	118	6	5.1	2	60|567|3105|3115|5777|51571	ACTB|B2M|HLA-A|HLA-DPB1|PTPN6|CYRIB	-2.5	T Cell Vd2 gd		Reactome Gene Sets	6	R-HSA-72737	Cap-dependent Translation Initiation	-21	230	45	30244	120	10	9	90	9.5	6164|6167|6169|6170|6227|6232|6234|6235|25873	RPL34|RPL37|RPL38|RPL39|RPS21|RPS27|RPS28|RPS29|RPL36	-19	Progenitor Cells		GO Biological Processes	19	GO:0071826	protein-RNA complex organization	-3.8	9.7	6.3	30244	239	65	5	7.7	3.3	6147|6169|6223|6232|6234	RPL23A|RPL38|RPS19|RPS27|RPS28	-3	T Cell Naïve CD4+		Reactome Gene Sets	6	R-HSA-9678108	SARS-CoV-1 Infection	-7.9	15	11	30244	142	131	9	6.9	2.2	6189|6192|6193|6227|6231|6232|6234|6235|79668	RPS3A|RPS4Y1|RPS5|RPS21|RPS26|RPS27|RPS28|RPS29|PARP8	-6.5	T Cell Vd2 gd		WikiPathways	27	WP35	G protein signaling pathways	-3.2	11	5.9	30244	91	126	4	3.2	1.6	2771|2778|2783|5580	GNAI2|GNAS|GNB2|PRKCD	-2.8	Monocyte Intermediate		Reactome Gene Sets	6	R-HSA-76002	Platelet activation, signaling and aggregation		-5.3	7.1	6.9	30244	263	145	9	6.2	2	388|2207|2771|2783|5473|5552|5879|5908|8407	RHOB|FCER1G|GNAI2|GNB2|PPBP|SRGN|RAC1|RAP1B|TAGLN2	-4.4	Monocyte Classical
GO Biological Processes	19	GO:0051492	regulation of stress fiber assembly	-3.3	11	6	30244	94	118	4	3.4	1.7	71|389|5216|5879	ACTG1|RHOC|PFN1|RAC1	-2.4	T Cell Vd2 gd		GO Biological Processes	19	GO:0002181	cytoplasmic translation	-21	220	45	30244	123	10	9	90	9.5	6164|6167|6169|6170|6227|6232|6234|6235|25873	RPL34|RPL37|RPL38|RPL39|RPS21|RPS27|RPS28|RPS29|RPL36	-19	Progenitor Cells		GO Biological Processes	19	GO:0030490	maturation of SSU-rRNA	-3.7	26	8.5	30244	54	65	3	4.6	2.6	6223|6227|6234	RPS19|RPS21|RPS28	-2.9	T Cell Naïve CD4+		GO Biological Processes	19	GO:0045333	cellular respiration	-7.8	12	10	30244	195	131	10	7.6	2.3	4508|4514|4519|4535|4536|4537|4538|4539|4540|4541	ATP6|COX3|CYTB|ND1|ND2|ND3|ND4|ND4L|ND5|ND6	-6.5	T Cell Vd2 gd		GO Biological Processes	19	GO:2000106	regulation of leukocyte apoptotic process	-3.2	11	5.9	30244	91	126	4	3.2	1.6	602|972|1831|27166	BCL3|CD74|TSC22D3|PRELID1	-2.8	Monocyte Intermediate		GO Biological Processes	19	GO:0071385	cellular response to glucocorticoid stimulus	19_GO:0050896 response to stimulus	-5.2	19	9.3	30244	54	145	5	3.4	1.5	301|490|677|678|7538	ANXA1|ATP2B1|ZFP36L1|ZFP36L2|ZFP36	-4.4	Monocyte Classical
GO Biological Processes	19	GO:0002478	antigen processing and presentation of exogenous peptide antigen	-3.3	19	7.2	30244	40	118	3	2.5	1.4	567|3105|3115	B2M|HLA-A|HLA-DPB1	-2.4	T Cell Vd2 gd		Reactome Gene Sets	6	R-HSA-168273	Influenza Viral RNA Transcription and Replication	-20	200	42	30244	136	10	9	90	9.5	6164|6167|6169|6170|6227|6232|6234|6235|25873	RPL34|RPL37|RPL38|RPL39|RPS21|RPS27|RPS28|RPS29|RPL36	-19	Progenitor Cells		GO Biological Processes	19	GO:0045087	innate immune response	-3.6	4.9	5	30244	767	65	8	12	4.1	972|1535|2597|3004|3106|3107|6170|8635	CD74|CYBA|GAPDH|GZMM|HLA-B|HLA-C|RPL39|RNASET2	-2.8	T Cell Naïve CD4+		Reactome Gene Sets	6	R-HSA-611105	Respiratory electron transport	-7.8	18	11	30244	103	131	8	6.1	2.1	4514|4519|4535|4536|4537|4538|4540|4541	COX3|CYTB|ND1|ND2|ND3|ND4|ND5|ND6	-6.4	T Cell Vd2 gd		GO Biological Processes	19	GO:0097193	intrinsic apoptotic signaling pathway	-3.2	7.5	5.3	30244	161	126	5	4	1.7	602|4170|5580|8428|23645	BCL3|MCL1|PRKCD|STK24|PPP1R15A	-2.8	Monocyte Intermediate		WikiPathways	27	WP2380	Brain-derived neurotrophic factor (BDNF) signaling pathway		-5.2	10	7.6	30244	144	145	7	4.8	1.8	1938|2353|3725|4792|4904|5605|5879	EEF2|FOS|JUN|NFKBIA|YBX1|MAP2K2|RAC1	-4.4	Monocyte Classical
GO Biological Processes	19	GO:0010762	regulation of fibroblast migration	-3.3	19	7.2	30244	40	118	3	2.5	1.4	3688|5879|9368	ITGB1|RAC1|NHERF1	-2.4	T Cell Vd2 gd		Reactome Gene Sets	6	R-HSA-9711097	Cellular response to starvation	-20	170	39	30244	157	10	9	90	9.5	6164|6167|6169|6170|6227|6232|6234|6235|25873	RPL34|RPL37|RPL38|RPL39|RPS21|RPS27|RPS28|RPS29|RPL36	-18	Progenitor Cells		WikiPathways	27	WP3888	VEGFA-VEGFR2 signaling	-3.5	6.5	5.3	30244	432	65	6	9.2	3.6	1072|1192|2597|6155|6194|9168	CFL1|CLIC1|GAPDH|RPL27|RPS6|TMSB10	-2.7	T Cell Naïve CD4+		GO Biological Processes	19	GO:0009201	ribonucleoside triphosphate biosynthetic process	-7.8	18	11	30244	103	131	8	6.1	2.1	4508|4535|4536|4537|4538|4539|4540|4541	ATP6|ND1|ND2|ND3|ND4|ND4L|ND5|ND6	-6.4	T Cell Vd2 gd		GO Biological Processes	19	GO:0071774	response to fibroblast growth factor	-3.2	10	5.9	30244	92	126	4	3.2	1.6	677|678|7538|9592	ZFP36L1|ZFP36L2|ZFP36|IER2	-2.8	Monocyte Intermediate		GO Biological Processes	19	GO:0009409	response to cold	19_GO:0050896 response to stimulus	-5.2	19	9.3	30244	55	145	5	3.4	1.5	490|2353|4792|6648|284207	ATP2B1|FOS|NFKBIA|SOD2|METRNL	-4.3	Monocyte Classical
GO Biological Processes	19	GO:0007264	small GTPase mediated signal transduction	-3.3	6	5	30244	256	118	6	5.1	2	389|5879|5908|9289|10451|27040	RHOC|RAC1|RAP1B|ADGRG1|VAV3|LAT	-2.4	T Cell Vd2 gd		Reactome Gene Sets	6	R-HSA-168255	Influenza Infection	-20	170	39	30244	157	10	9	90	9.5	6164|6167|6169|6170|6227|6232|6234|6235|25873	RPL34|RPL37|RPL38|RPL39|RPS21|RPS27|RPS28|RPS29|RPL36	-18	Progenitor Cells		Reactome Gene Sets	6	R-HSA-9707564	Cytoprotection by HMOX1	-3.4	22	7.7	30244	64	65	3	4.6	2.6	4512|4513|4514	COX1|COX2|COX3	-2.7	T Cell Naïve CD4+		CORUM	33	CORUM:178	Respiratory chain complex I (holoenzyme), mitochondrial	-7.4	31	13	30244	44	131	6	4.6	1.8	4535|4536|4537|4539|4540|4541	ND1|ND2|ND3|ND4L|ND5|ND6	-6.1	T Cell Vd2 gd		WikiPathways	27	WP1772	Apoptosis modulation and signaling	-3.2	10	5.9	30244	92	126	4	3.2	1.6	2353|3725|4170|4792	FOS|JUN|MCL1|NFKBIA	-2.8	Monocyte Intermediate		GO Biological Processes	19	GO:0031329	regulation of cellular catabolic process	19_GO:0008152 metabolic process	-5.2	4.2	5.9	30244	696	145	14	9.7	2.5	292|677|678|1915|3091|3587|4170|4904|7431|7538|8531|10043|26986|51099	SLC25A5|ZFP36L1|ZFP36L2|EEF1A1|HIF1A|IL10RA|MCL1|YBX1|VIM|ZFP36|YBX3|TOM1|PABPC1|ABHD5	-4.3	Monocyte Classical
GO Biological Processes	19	GO:2000147	positive regulation of cell motility	-3.3	3.9	4.4	30244	593	118	9	7.6	2.4	71|389|1524|2268|3688|4267|5216|5879|378938	ACTG1|RHOC|CX3CR1|FGR|ITGB1|CD99|PFN1|RAC1|MALAT1	-2.4	T Cell Vd2 gd		KEGG Pathway	24	hsa03010	Ribosome	-19	160	38	30244	167	10	9	90	9.5	6164|6167|6169|6170|6227|6232|6234|6235|25873	RPL34|RPL37|RPL38|RPL39|RPS21|RPS27|RPS28|RPS29|RPL36	-18	Progenitor Cells		GO Biological Processes	19	GO:0031640	killing of cells of another organism	-3.4	21	7.7	30244	65	65	3	4.6	2.6	2597|3004|6223	GAPDH|GZMM|RPS19	-2.6	T Cell Naïve CD4+		GO Biological Processes	19	GO:0009142	nucleoside triphosphate biosynthetic process	-7.4	16	11	30244	114	131	8	6.1	2.1	4508|4535|4536|4537|4538|4539|4540|4541	ATP6|ND1|ND2|ND3|ND4|ND4L|ND5|ND6	-6.1	T Cell Vd2 gd		WikiPathways	27	WP2526	PDGF pathway	-3.2	18	7	30244	40	126	3	2.4	1.4	2353|3725|4792	FOS|JUN|NFKBIA	-2.8	Monocyte Intermediate		GO Biological Processes	19	GO:0045598	regulation of fat cell differentiation	19_GO:0032502 developmental process	-5.2	10	7.6	30244	146	145	7	4.8	1.8	677|678|1051|6648|7538|122953|284207	ZFP36L1|ZFP36L2|CEBPB|SOD2|ZFP36|JDP2|METRNL	-4.3	Monocyte Classical
Canonical Pathways	11	M159	PID AMB2 NEUTROPHILS PATHWAY	-3.3	19	7.1	30244	41	118	3	2.5	1.4	2268|3689|5908	FGR|ITGB2|RAP1B	-2.4	T Cell Vd2 gd		Reactome Gene Sets	6	R-HSA-9010553	Regulation of expression of SLITs and ROBOs	-19	160	38	30244	172	10	9	90	9.5	6164|6167|6169|6170|6227|6232|6234|6235|25873	RPL34|RPL37|RPL38|RPL39|RPS21|RPS27|RPS28|RPS29|RPL36	-18	Progenitor Cells		GO Biological Processes	19	GO:0007005	mitochondrion organization	-3.4	6.2	5.2	30244	451	65	6	9.2	3.6	4535|4536|4540|4694|79135|100131801	ND1|ND2|ND5|NDUFA1|APOO|PET100	-2.6	T Cell Naïve CD4+		GO Biological Processes	19	GO:0046034	ATP metabolic process	-7.3	16	11	30244	118	131	8	6.1	2.1	4508|4535|4536|4537|4538|4539|4540|4541	ATP6|ND1|ND2|ND3|ND4|ND4L|ND5|ND6	-6	T Cell Vd2 gd		GO Biological Processes	19	GO:0009611	response to wounding	-3.2	4.2	4.5	30244	452	126	8	6.3	2.2	309|677|678|2162|2778|3725|7040|7538	ANXA6|ZFP36L1|ZFP36L2|F13A1|GNAS|JUN|TGFB1|ZFP36	-2.8	Monocyte Intermediate		GO Biological Processes	19	GO:1903312	negative regulation of mRNA metabolic process	19_GO:0048519 negative regulation of biological process	-5.1	13	8.2	30244	96	145	6	4.1	1.7	3191|4904|7538|8531|8683|26986	HNRNPL|YBX1|ZFP36|YBX3|SRSF9|PABPC1	-4.3	Monocyte Classical
Reactome Gene Sets	6	R-HSA-8875878	MET promotes cell motility	-3.3	19	7.1	30244	41	118	3	2.5	1.4	3688|5879|5908	ITGB1|RAC1|RAP1B	-2.4	T Cell Vd2 gd		Reactome Gene Sets	6	R-HSA-6791226	Major pathway of rRNA processing in the nucleolus and cytosol	-19	150	36	30244	185	10	9	90	9.5	6164|6167|6169|6170|6227|6232|6234|6235|25873	RPL34|RPL37|RPL38|RPL39|RPS21|RPS27|RPS28|RPS29|RPL36	-18	Progenitor Cells		GO Biological Processes	19	GO:0048002	antigen processing and presentation of peptide antigen	-3.3	20	7.4	30244	69	65	3	4.6	2.6	972|3106|3107	CD74|HLA-B|HLA-C	-2.6	T Cell Naïve CD4+		KEGG Pathway	24	hsa04060	Cytokine-cytokine receptor interaction	-7.1	8.6	8.7	30244	295	131	11	8.4	2.4	939|2833|3459|3575|3595|4050|6846|7852|8807|8809|10663	CD27|CXCR3|IFNGR1|IL7R|IL12RB2|LTB|XCL2|CXCR4|IL18RAP|IL18R1|CXCR6	-5.8	T Cell Vd2 gd		GO Biological Processes	19	GO:0030522	intracellular receptor signaling pathway	-3.2	7.3	5.2	30244	164	126	5	4	1.7	196|811|4792|7533|23543	AHR|CALR|NFKBIA|YWHAH|RBFOX2	-2.8	Monocyte Intermediate		GO Biological Processes	19	GO:0080135	regulation of cellular response to stress	19_GO:0050896 response to stimulus	-5.1	4.2	5.9	30244	700	145	14	9.7	2.5	1843|3091|4170|5605|6386|6648|6881|8428|8531|9314|9709|23645|27250|29117	DUSP1|HIF1A|MCL1|MAP2K2|SDCBP|SOD2|TAF10|STK24|YBX3|KLF4|HERPUD1|PPP1R15A|PDCD4|BRD7	-4.3	Monocyte Classical
GO Biological Processes	19	GO:0007015	actin filament organization	-3.2	5.9	5	30244	261	118	6	5.1	2	4542|5879|10094|10109|11034|81873	MYO1F|RAC1|ARPC3|ARPC2|DSTN|ARPC5L	-2.4	T Cell Vd2 gd		Reactome Gene Sets	6	R-HSA-8868773	rRNA processing in the nucleus and cytosol	-19	140	35	30244	195	10	9	90	9.5	6164|6167|6169|6170|6227|6232|6234|6235|25873	RPL34|RPL37|RPL38|RPL39|RPS21|RPS27|RPS28|RPS29|RPL36	-17	Progenitor Cells		GO Biological Processes	19	GO:0042273	ribosomal large subunit biogenesis	-3.3	20	7.4	30244	70	65	3	4.6	2.6	6147|6169|11224	RPL23A|RPL38|RPL35	-2.6	T Cell Naïve CD4+		Reactome Gene Sets	6	R-HSA-1428517	The citric acid (TCA) cycle and respiratory electron transport	-7.1	12	9.4	30244	178	131	9	6.9	2.2	4508|4514|4519|4535|4536|4537|4538|4540|4541	ATP6|COX3|CYTB|ND1|ND2|ND3|ND4|ND5|ND6	-5.8	T Cell Vd2 gd		KEGG Pathway	24	hsa04657	IL-17 signaling pathway	-3.2	10	5.8	30244	94	126	4	3.2	1.6	2353|3725|3727|4792	FOS|JUN|JUND|NFKBIA	-2.8	Monocyte Intermediate		GO Biological Processes	19	GO:0008283	cell population proliferation	19_GO:0009987 cellular process	-5.1	4.1	5.9	30244	706	145	14	9.7	2.5	677|694|1051|2353|2752|2771|3091|3725|3726|5605|5908|51646|57162|64332	ZFP36L1|BTG1|CEBPB|FOS|GLUL|GNAI2|HIF1A|JUN|JUNB|MAP2K2|RAP1B|YPEL5|PELI1|NFKBIZ	-4.3	Monocyte Classical
GO Biological Processes	19	GO:2000177	regulation of neural precursor cell proliferation	-3.2	11	5.9	30244	97	118	4	3.4	1.7	1524|3688|9289|9760	CX3CR1|ITGB1|ADGRG1|TOX	-2.4	T Cell Vd2 gd		Reactome Gene Sets	6	R-HSA-72312	rRNA processing	-19	130	34	30244	205	10	9	90	9.5	6164|6167|6169|6170|6227|6232|6234|6235|25873	RPL34|RPL37|RPL38|RPL39|RPS21|RPS27|RPS28|RPS29|RPL36	-17	Progenitor Cells		GO Biological Processes	19	GO:0061844	antimicrobial humoral immune response mediated by antimicrobial peptide	-3.2	19	7.1	30244	75	65	3	4.6	2.6	2597|6170|6223	GAPDH|RPL39|RPS19	-2.5	T Cell Naïve CD4+		KEGG Pathway	24	hsa05016	Huntington disease	-7	8.3	8.5	30244	306	131	11	8.4	2.4	2081|4508|4514|4519|4535|4536|4537|4538|4539|4540|4541	ERN1|ATP6|COX3|CYTB|ND1|ND2|ND3|ND4|ND4L|ND5|ND6	-5.7	T Cell Vd2 gd		GO Biological Processes	19	GO:0032733	positive regulation of interleukin-10 production	-3.2	18	6.9	30244	41	126	3	2.4	1.4	602|9308|353514	BCL3|CD83|LILRA5	-2.8	Monocyte Intermediate		GO Biological Processes	19	GO:0070848	response to growth factor	19_GO:0050896 response to stimulus	-5.1	4.8	6.1	30244	521	145	12	8.3	2.3	301|677|678|1915|2353|3725|7538|7791|9314|9592|27250|64332	ANXA1|ZFP36L1|ZFP36L2|EEF1A1|FOS|JUN|ZFP36|ZYX|KLF4|IER2|PDCD4|NFKBIZ	-4.3	Monocyte Classical
KEGG Pathway	24	hsa05014	Amyotrophic lateral sclerosis	-3.2	4.9	4.7	30244	364	118	7	5.9	2.2	60|71|518|5216|5686|5689|5879	ACTB|ACTG1|ATP5MC3|PFN1|PSMA5|PSMB1|RAC1	-2.4	T Cell Vd2 gd		Reactome Gene Sets	6	R-HSA-376176	Signaling by ROBO receptors	-18	120	33	30244	219	10	9	90	9.5	6164|6167|6169|6170|6227|6232|6234|6235|25873	RPL34|RPL37|RPL38|RPL39|RPS21|RPS27|RPS28|RPS29|RPL36	-17	Progenitor Cells		GO Biological Processes	19	GO:0140694	non-membrane-bounded organelle assembly	-3.2	7.2	5.2	30244	324	65	5	7.7	3.3	6147|6169|6223|6232|6234	RPL23A|RPL38|RPS19|RPS27|RPS28	-2.4	T Cell Naïve CD4+		Reactome Gene Sets	6	R-HSA-1280215	Cytokine Signaling in Immune system	-6.9	5.1	7.3	30244	730	131	16	12	2.9	939|960|2534|3459|3575|3595|3726|4050|5295|5335|6175|6285|8807|8809|9261|84174	CD27|CD44|FYN|IFNGR1|IL7R|IL12RB2|JUNB|LTB|PIK3R1|PLCG1|RPLP0|S100B|IL18RAP|IL18R1|MAPKAPK2|SLA2	-5.6	T Cell Vd2 gd		WikiPathways	27	WP3929	Chemokine signaling pathway	-3.2	7.2	5.2	30244	166	126	5	4	1.7	2771|2783|4792|5580|58191	GNAI2|GNB2|NFKBIA|PRKCD|CXCL16	-2.8	Monocyte Intermediate		GO Biological Processes	19	GO:0062197	cellular response to chemical stress	19_GO:0050896 response to stimulus	-5.1	6.7	6.7	30244	280	145	9	6.2	2	301|388|677|2353|3091|3725|6648|8428|8531	ANXA1|RHOB|ZFP36L1|FOS|HIF1A|JUN|SOD2|STK24|YBX3	-4.3	Monocyte Classical
GO Biological Processes	19	GO:0010591	regulation of lamellipodium assembly	-3.2	18	7	30244	42	118	3	2.5	1.4	5879|10109|51225	RAC1|ARPC2|ABI3	-2.3	T Cell Vd2 gd		KEGG Pathway	24	hsa05171	Coronavirus disease - COVID-19	-18	120	32	30244	232	10	9	90	9.5	6164|6167|6169|6170|6227|6232|6234|6235|25873	RPL34|RPL37|RPL38|RPL39|RPS21|RPS27|RPS28|RPS29|RPL36	-17	Progenitor Cells		GO Biological Processes	19	GO:0043123	positive regulation of I-kappaB kinase/NF-kappaB signaling	-3.1	9.6	5.6	30244	193	65	4	6.2	3	972|2597|4050|6275	CD74|GAPDH|LTB|S100A4	-2.3	T Cell Naïve CD4+		KEGG Pathway	24	hsa05010	Alzheimer disease	-6.9	7.2	8.1	30244	384	131	12	9.2	2.5	2081|4508|4514|4519|4535|4536|4537|4538|4539|4540|4541|5295	ERN1|ATP6|COX3|CYTB|ND1|ND2|ND3|ND4|ND4L|ND5|ND6|PIK3R1	-5.6	T Cell Vd2 gd		GO Biological Processes	19	GO:0043408	regulation of MAPK cascade	-3.2	3.5	4.2	30244	694	126	10	7.9	2.4	972|1652|1843|2771|3725|5580|7040|7805|29937|353514	CD74|DDT|DUSP1|GNAI2|JUN|PRKCD|TGFB1|LAPTM5|NENF|LILRA5	-2.8	Monocyte Intermediate		KEGG Pathway	24	hsa05170	Human immunodeficiency virus 1 infection		-5	7.9	7	30244	212	145	8	5.5	1.9	2353|2771|2783|3725|4792|5605|5879|8905	FOS|GNAI2|GNB2|JUN|NFKBIA|MAP2K2|RAC1|AP1S2	-4.3	Monocyte Classical
Canonical Pathways	11	M174	PID UPA UPAR PATHWAY	-3.2	18	7	30244	42	118	3	2.5	1.4	3688|3689|5879	ITGB1|ITGB2|RAC1	-2.3	T Cell Vd2 gd		Reactome Gene Sets	6	R-HSA-72766	Translation	-17	93	29	30244	292	10	9	90	9.5	6164|6167|6169|6170|6227|6232|6234|6235|25873	RPL34|RPL37|RPL38|RPL39|RPS21|RPS27|RPS28|RPS29|RPL36	-16	Progenitor Cells		Reactome Gene Sets	6	R-HSA-5628897	TP53 Regulates Metabolic Genes	-3.1	16	6.5	30244	87	65	3	4.6	2.6	4512|4513|4514	COX1|COX2|COX3	-2.3	T Cell Naïve CD4+		WikiPathways	27	WP4324	Mitochondrial complex I assembly model OXPHOS system	-6.8	25	12	30244	56	131	6	4.6	1.8	4535|4536|4538|4539|4540|4541	ND1|ND2|ND4|ND4L|ND5|ND6	-5.5	T Cell Vd2 gd		GO Biological Processes	19	GO:0031329	regulation of cellular catabolic process	-3.2	3.4	4.2	30244	696	126	10	7.9	2.4	292|677|678|1153|1915|2597|4170|5580|7538|7805	SLC25A5|ZFP36L1|ZFP36L2|CIRBP|EEF1A1|GAPDH|MCL1|PRKCD|ZFP36|LAPTM5	-2.8	Monocyte Intermediate		GO Biological Processes	19	GO:0071222	cellular response to lipopolysaccharide	19_GO:0044419 biological process involved in interspecies interaction between organisms	-5	7.9	7	30244	212	145	8	5.5	1.9	1051|4792|5473|7431|7538|8106|27250|64332	CEBPB|NFKBIA|PPBP|VIM|ZFP36|PABPN1|PDCD4|NFKBIZ	-4.3	Monocyte Classical
GO Biological Processes	19	GO:0043269	regulation of monoatomic ion transport	-3.2	3.8	4.4	30244	603	118	9	7.6	2.4	567|1192|1535|2745|3688|5777|9368|9446|115352	B2M|CLIC1|CYBA|GLRX|ITGB1|PTPN6|NHERF1|GSTO1|FCRL3	-2.3	T Cell Vd2 gd		Reactome Gene Sets	6	R-HSA-71291	Metabolism of amino acids and derivatives	-16	72	25	30244	376	10	9	90	9.5	6164|6167|6169|6170|6227|6232|6234|6235|25873	RPL34|RPL37|RPL38|RPL39|RPS21|RPS27|RPS28|RPS29|RPL36	-15	Progenitor Cells		Reactome Gene Sets	6	R-HSA-1280215	Cytokine Signaling in Immune system	-3	4.5	4.4	30244	730	65	7	11	3.8	1072|3106|3107|4050|4502|5720|9235	CFL1|HLA-B|HLA-C|LTB|MT2A|PSME1|IL32	-2.3	T Cell Naïve CD4+		Reactome Gene Sets	6	R-HSA-6799198	Complex I biogenesis	-6.7	24	12	30244	57	131	6	4.6	1.8	4535|4536|4537|4538|4540|4541	ND1|ND2|ND3|ND4|ND5|ND6	-5.5	T Cell Vd2 gd		GO Biological Processes	19	GO:1903311	regulation of mRNA metabolic process	-3.2	4.8	4.6	30244	351	126	7	5.6	2	677|678|1153|5580|7538|8683|23543	ZFP36L1|ZFP36L2|CIRBP|PRKCD|ZFP36|SRSF9|RBFOX2	-2.8	Monocyte Intermediate		Canonical Pathways	11	M124	PID CXCR4 PATHWAY		-5	13	8	30244	100	145	6	4.1	1.7	388|2771|2870|3122|5879|5908	RHOB|GNAI2|GRK6|HLA-DRA|RAC1|RAP1B	-4.3	Monocyte Classical
GO Biological Processes	19	GO:0040017	positive regulation of locomotion	-3.2	3.8	4.4	30244	608	118	9	7.6	2.4	71|389|1524|2268|3688|4267|5216|5879|378938	ACTG1|RHOC|CX3CR1|FGR|ITGB1|CD99|PFN1|RAC1|MALAT1	-2.3	T Cell Vd2 gd		GO Biological Processes	19	GO:0006412	translation	-16	70	25	30244	389	10	9	90	9.5	6164|6167|6169|6170|6227|6232|6234|6235|25873	RPL34|RPL37|RPL38|RPL39|RPS21|RPS27|RPS28|RPS29|RPL36	-15	Progenitor Cells		Reactome Gene Sets	6	R-HSA-1236974	ER-Phagosome pathway	-3	16	6.4	30244	90	65	3	4.6	2.6	3106|3107|5720	HLA-B|HLA-C|PSME1	-2.3	T Cell Naïve CD4+		WikiPathways	27	WP4494	Selective expression of chemokine receptors during T-cell polarization	-6.7	38	14	30244	30	131	5	3.8	1.7	2833|3459|3595|7852|8809	CXCR3|IFNGR1|IL12RB2|CXCR4|IL18R1	-5.5	T Cell Vd2 gd		GO Biological Processes	19	GO:1901652	response to peptide	-3.2	4.2	4.4	30244	459	126	8	6.3	2.2	677|2353|3727|4792|5166|5580|10365|56729	ZFP36L1|FOS|JUND|NFKBIA|PDK4|PRKCD|KLF2|RETN	-2.8	Monocyte Intermediate		WikiPathways	27	WP536	Calcium regulation in cardiac cells		-5	9.6	7.4	30244	152	145	7	4.8	1.8	490|2771|2778|2783|2870|5997|7533	ATP2B1|GNAI2|GNAS|GNB2|GRK6|RGS2|YWHAH	-4.2	Monocyte Classical
GO Biological Processes	19	GO:1905475	regulation of protein localization to membrane	-3.2	7.2	5.2	30244	177	118	5	4.2	1.9	60|3002|3688|3689|51225	ACTB|GZMB|ITGB1|ITGB2|ABI3	-2.3	T Cell Vd2 gd		GO Biological Processes	19	GO:0043043	peptide biosynthetic process	-16	65	24	30244	418	10	9	90	9.5	6164|6167|6169|6170|6227|6232|6234|6235|25873	RPL34|RPL37|RPL38|RPL39|RPS21|RPS27|RPS28|RPS29|RPL36	-14	Progenitor Cells		Reactome Gene Sets	6	R-HSA-877300	Interferon gamma signaling	-3	15	6.3	30244	92	65	3	4.6	2.6	3106|3107|4502	HLA-B|HLA-C|MT2A	-2.2	T Cell Naïve CD4+		GO Biological Processes	19	GO:0009205	purine ribonucleoside triphosphate metabolic process	-6.7	13	9.4	30244	143	131	8	6.1	2.1	4508|4535|4536|4537|4538|4539|4540|4541	ATP6|ND1|ND2|ND3|ND4|ND4L|ND5|ND6	-5.4	T Cell Vd2 gd		Reactome Gene Sets	6	R-HSA-168898	Toll-like Receptor Cascades	-3.1	7.1	5.2	30244	168	126	5	4	1.7	1508|2353|3725|4792|7316	CTSB|FOS|JUN|NFKBIA|UBC	-2.8	Monocyte Intermediate		Reactome Gene Sets	6	R-HSA-72649	Translation initiation complex formation		-5	18	8.9	30244	59	145	5	3.4	1.5	1968|1975|3646|6231|26986	EIF2S3|EIF4B|EIF3E|RPS26|PABPC1	-4.2	Monocyte Classical
GO Biological Processes	19	GO:0008361	regulation of cell size	-3.2	7.2	5.2	30244	177	118	5	4.2	1.9	5341|5879|9368|10451|57521	PLEK|RAC1|NHERF1|VAV3|RPTOR	-2.3	T Cell Vd2 gd		GO Biological Processes	19	GO:0006518	peptide metabolic process	-15	53	22	30244	513	10	9	90	9.5	6164|6167|6169|6170|6227|6232|6234|6235|25873	RPL34|RPL37|RPL38|RPL39|RPS21|RPS27|RPS28|RPS29|RPL36	-14	Progenitor Cells		WikiPathways	27	WP5055	Burn wound healing	-2.7	12	5.6	30244	113	65	3	4.6	2.6	6277|6282|7178	S100A6|S100A11|TPT1	-2	T Cell Naïve CD4+		GO Biological Processes	19	GO:0015980	energy derivation by oxidation of organic compounds	-6.6	8.7	8.3	30244	264	131	10	7.6	2.3	4508|4514|4519|4535|4536|4537|4538|4539|4540|4541	ATP6|COX3|CYTB|ND1|ND2|ND3|ND4|ND4L|ND5|ND6	-5.3	T Cell Vd2 gd		Reactome Gene Sets	6	R-HSA-168142	Toll Like Receptor 10 (TLR10) Cascade	-3.1	9.9	5.7	30244	97	126	4	3.2	1.6	2353|3725|4792|7316	FOS|JUN|NFKBIA|UBC	-2.7	Monocyte Intermediate		Reactome Gene Sets	6	R-HSA-109582	Hemostasis		-5	4.4	5.9	30244	621	145	13	9	2.4	388|490|2207|2771|2778|2783|3021|5473|5552|5879|5908|8407|54210	RHOB|ATP2B1|FCER1G|GNAI2|GNAS|GNB2|H3-3B|PPBP|SRGN|RAC1|RAP1B|TAGLN2|TREM1	-4.2	Monocyte Classical
GO Biological Processes	19	GO:0051607	defense response to virus	-3.2	5.7	4.9	30244	269	118	6	5.1	2	684|5551|8519|10417|10581|54541	BST2|PRF1|IFITM1|SPON2|IFITM2|DDIT4	-2.3	T Cell Vd2 gd		GO Biological Processes	19	GO:0043604	amide biosynthetic process	-15	50	21	30244	542	10	9	90	9.5	6164|6167|6169|6170|6227|6232|6234|6235|25873	RPL34|RPL37|RPL38|RPL39|RPS21|RPS27|RPS28|RPS29|RPL36	-13	Progenitor Cells		GO Biological Processes	19	GO:0019730	antimicrobial humoral response	-2.7	12	5.5	30244	116	65	3	4.6	2.6	2597|6170|6223	GAPDH|RPL39|RPS19	-2	T Cell Naïve CD4+		GO Biological Processes	19	GO:0009144	purine nucleoside triphosphate metabolic process	-6.5	12	9.2	30244	148	131	8	6.1	2.1	4508|4535|4536|4537|4538|4539|4540|4541	ATP6|ND1|ND2|ND3|ND4|ND4L|ND5|ND6	-5.3	T Cell Vd2 gd		KEGG Pathway	24	hsa04713	Circadian entrainment	-3.1	9.9	5.7	30244	97	126	4	3.2	1.6	2353|2771|2778|2783	FOS|GNAI2|GNAS|GNB2	-2.7	Monocyte Intermediate		GO Biological Processes	19	GO:0071383	cellular response to steroid hormone stimulus	19_GO:0050896 response to stimulus	-5	9.5	7.3	30244	154	145	7	4.8	1.8	301|490|677|678|7533|7538|23543	ANXA1|ATP2B1|ZFP36L1|ZFP36L2|YWHAH|ZFP36|RBFOX2	-4.2	Monocyte Classical
GO Biological Processes	19	GO:0140546	defense response to symbiont	-3.2	5.7	4.9	30244	270	118	6	5.1	2	684|5551|8519|10417|10581|54541	BST2|PRF1|IFITM1|SPON2|IFITM2|DDIT4	-2.3	T Cell Vd2 gd		Reactome Gene Sets	6	R-HSA-422475	Axon guidance	-15	49	21	30244	553	10	9	90	9.5	6164|6167|6169|6170|6227|6232|6234|6235|25873	RPL34|RPL37|RPL38|RPL39|RPS21|RPS27|RPS28|RPS29|RPL36	-13	Progenitor Cells		GO Biological Processes	19	GO:0001906	cell killing	-2.6	11	5.3	30244	123	65	3	4.6	2.6	2597|3004|6223	GAPDH|GZMM|RPS19	-1.9	T Cell Naïve CD4+		GO Biological Processes	19	GO:0009150	purine ribonucleotide metabolic process	-6.5	7.4	7.9	30244	341	131	11	8.4	2.4	4508|4535|4536|4537|4538|4539|4540|4541|5142|5144|8573	ATP6|ND1|ND2|ND3|ND4|ND4L|ND5|ND6|PDE4B|PDE4D|CASK	-5.3	T Cell Vd2 gd		Reactome Gene Sets	6	R-HSA-975871	MyD88 cascade initiated on plasma membrane	-3.1	9.9	5.7	30244	97	126	4	3.2	1.6	2353|3725|4792|7316	FOS|JUN|NFKBIA|UBC	-2.7	Monocyte Intermediate		KEGG Pathway	24	hsa04921	Oxytocin signaling pathway		-5	9.5	7.3	30244	154	145	7	4.8	1.8	1938|2353|2771|2778|3725|5605|5997	EEF2|FOS|GNAI2|GNAS|JUN|MAP2K2|RGS2	-4.2	Monocyte Classical
GO Biological Processes	19	GO:0030336	negative regulation of cell migration	-3.2	4.8	4.6	30244	375	118	7	5.9	2.2	684|1524|5879|7414|8519|9289|9368	BST2|CX3CR1|RAC1|VCL|IFITM1|ADGRG1|NHERF1	-2.3	T Cell Vd2 gd		Reactome Gene Sets	6	R-HSA-9675108	Nervous system development	-15	47	20	30244	578	10	9	90	9.5	6164|6167|6169|6170|6227|6232|6234|6235|25873	RPL34|RPL37|RPL38|RPL39|RPS21|RPS27|RPS28|RPS29|RPL36	-13	Progenitor Cells		GO Biological Processes	19	GO:0043122	regulation of I-kappaB kinase/NF-kappaB signaling	-2.6	7.1	4.6	30244	262	65	4	6.2	3	972|2597|4050|6275	CD74|GAPDH|LTB|S100A4	-1.9	T Cell Naïve CD4+		GO Biological Processes	19	GO:0009199	ribonucleoside triphosphate metabolic process	-6.5	12	9.2	30244	150	131	8	6.1	2.1	4508|4535|4536|4537|4538|4539|4540|4541	ATP6|ND1|ND2|ND3|ND4|ND4L|ND5|ND6	-5.2	T Cell Vd2 gd		Reactome Gene Sets	6	R-HSA-168176	Toll Like Receptor 5 (TLR5) Cascade	-3.1	9.9	5.7	30244	97	126	4	3.2	1.6	2353|3725|4792|7316	FOS|JUN|NFKBIA|UBC	-2.7	Monocyte Intermediate		Canonical Pathways	11	M7	PID FCER1 PATHWAY		-5	17	8.8	30244	60	145	5	3.4	1.5	1843|2207|2353|3725|5605	DUSP1|FCER1G|FOS|JUN|MAP2K2	-4.2	Monocyte Classical
GO Biological Processes	19	GO:0022407	regulation of cell-cell adhesion	-3.1	4.2	4.4	30244	492	118	8	6.8	2.3	60|567|3105|3115|3689|5777|30009|51571	ACTB|B2M|HLA-A|HLA-DPB1|ITGB2|PTPN6|TBX21|CYRIB	-2.3	T Cell Vd2 gd		Reactome Gene Sets	6	R-HSA-8953854	Metabolism of RNA	-14	38	18	30244	716	10	9	90	9.5	6164|6167|6169|6170|6227|6232|6234|6235|25873	RPL34|RPL37|RPL38|RPL39|RPS21|RPS27|RPS28|RPS29|RPL36	-12	Progenitor Cells		GO Biological Processes	19	GO:0002699	positive regulation of immune effector process	-2.6	6.9	4.5	30244	269	65	4	6.2	3	972|3106|3107|6223	CD74|HLA-B|HLA-C|RPS19	-1.9	T Cell Naïve CD4+		CORUM	33	CORUM:2886	Respiratory chain complex I (incomplete intermediate ND1, ND2, ND3, CIA30 assembly), mitochondrial	-6.5	170	23	30244	4	131	3	2.3	1.3	4535|4536|4537	ND1|ND2|ND3	-5.2	T Cell Vd2 gd		GO Biological Processes	19	GO:0002237	response to molecule of bacterial origin	-3.1	4.7	4.6	30244	357	126	7	5.6	2	196|2353|3727|4792|7040|7538|23521	AHR|FOS|JUND|NFKBIA|TGFB1|ZFP36|RPL13A	-2.7	Monocyte Intermediate		Reactome Gene Sets	6	R-HSA-72662	Activation of the mRNA upon binding of the cap-binding complex and eIFs, and subsequent binding to 43S		-5	17	8.8	30244	60	145	5	3.4	1.5	1968|1975|3646|6231|26986	EIF2S3|EIF4B|EIF3E|RPS26|PABPC1	-4.2	Monocyte Classical
GO Biological Processes	19	GO:0045580	regulation of T cell differentiation	-3.1	7.1	5.2	30244	180	118	5	4.2	1.9	60|9760|27166|30009|257101	ACTB|TOX|PRELID1|TBX21|ZNF683	-2.3	T Cell Vd2 gd		Reactome Gene Sets	6	R-HSA-9824446	Viral Infection Pathways	-13	35	18	30244	767	10	9	90	9.5	6164|6167|6169|6170|6227|6232|6234|6235|25873	RPL34|RPL37|RPL38|RPL39|RPS21|RPS27|RPS28|RPS29|RPL36	-12	Progenitor Cells		KEGG Pathway	24	hsa04650	Natural killer cell mediated cytotoxicity	-2.5	11	5.1	30244	132	65	3	4.6	2.6	3106|3107|10870	HLA-B|HLA-C|HCST	-1.8	T Cell Naïve CD4+		GO Biological Processes	19	GO:0051249	regulation of lymphocyte activation	-6.5	6	7.4	30244	504	131	13	9.9	2.6	678|814|868|914|939|1604|2534|3575|3726|6932|7128|7704|11314	ZFP36L2|CAMK4|CBLB|CD2|CD27|CD55|FYN|IL7R|JUNB|TCF7|TNFAIP3|ZBTB16|CD300A	-5.2	T Cell Vd2 gd		WikiPathways	27	WP5198	Inflammatory bowel disease signaling	-3.1	17	6.7	30244	43	126	3	2.4	1.4	3108|3725|7040	HLA-DMA|JUN|TGFB1	-2.7	Monocyte Intermediate		WikiPathways	27	WP289	Myometrial relaxation and contraction pathways		-5	9.4	7.3	30244	156	145	7	4.8	1.8	2353|2778|2783|2870|3725|5997|7533	FOS|GNAS|GNB2|GRK6|JUN|RGS2|YWHAH	-4.2	Monocyte Classical
GO Biological Processes	19	GO:0045216	cell-cell junction organization	-3.1	7.1	5.2	30244	180	118	5	4.2	1.9	60|71|389|7414|9788	ACTB|ACTG1|RHOC|VCL|MTSS1	-2.3	T Cell Vd2 gd		Reactome Gene Sets	6	R-HSA-2262752	Cellular responses to stress	-13	35	17	30244	788	10	9	90	9.5	6164|6167|6169|6170|6227|6232|6234|6235|25873	RPL34|RPL37|RPL38|RPL39|RPS21|RPS27|RPS28|RPS29|RPL36	-12	Progenitor Cells		Reactome Gene Sets	6	R-HSA-198933	Immunoregulatory interactions between a Lymphoid and a non-Lymphoid cell	-2.5	10	5.1	30244	134	65	3	4.6	2.6	3106|3107|10870	HLA-B|HLA-C|HCST	-1.8	T Cell Naïve CD4+		GO Biological Processes	19	GO:0002694	regulation of leukocyte activation	-6.4	5.4	7.2	30244	600	131	14	11	2.7	678|814|868|914|939|1604|2534|3575|3726|3727|6932|7128|7704|11314	ZFP36L2|CAMK4|CBLB|CD2|CD27|CD55|FYN|IL7R|JUNB|JUND|TCF7|TNFAIP3|ZBTB16|CD300A	-5.2	T Cell Vd2 gd		Canonical Pathways	11	M238	PID THROMBIN PAR1 PATHWAY	-3.1	17	6.7	30244	43	126	3	2.4	1.4	2771|5580|7791	GNAI2|PRKCD|ZYX	-2.7	Monocyte Intermediate		GO Biological Processes	19	GO:0048545	response to steroid hormone	19_GO:0050896 response to stimulus	-5	6.5	6.5	30244	288	145	9	6.2	2	301|490|677|678|2353|7533|7538|10628|23543	ANXA1|ATP2B1|ZFP36L1|ZFP36L2|FOS|YWHAH|ZFP36|TXNIP|RBFOX2	-4.2	Monocyte Classical
WikiPathways	27	WP98	Prostaglandin synthesis and regulation	-3.1	17	6.8	30244	45	118	3	2.5	1.4	307|5729|5730	ANXA4|PTGDR|PTGDS	-2.3	T Cell Vd2 gd		GO Biological Processes	19	GO:0043603	amide metabolic process	-13	34	17	30244	799	10	9	90	9.5	6164|6167|6169|6170|6227|6232|6234|6235|25873	RPL34|RPL37|RPL38|RPL39|RPS21|RPS27|RPS28|RPS29|RPL36	-12	Progenitor Cells		Reactome Gene Sets	6	R-HSA-6798695	Neutrophil degranulation	-2.4	4.8	3.9	30244	481	65	5	7.7	3.3	1535|3106|3107|6282|8635	CYBA|HLA-B|HLA-C|S100A11|RNASET2	-1.7	T Cell Naïve CD4+		GO Biological Processes	19	GO:0050851	antigen receptor-mediated signaling pathway	-6.4	12	9	30244	156	131	8	6.1	2.1	868|2534|5142|5144|5335|28638|28755|84174	CBLB|FYN|PDE4B|PDE4D|PLCG1|TRBC2|TRAC|SLA2	-5.1	T Cell Vd2 gd		Reactome Gene Sets	6	R-HSA-9660821	ADORA2B mediated anti-inflammatory cytokines production	-3.1	17	6.7	30244	43	126	3	2.4	1.4	2771|2778|2783	GNAI2|GNAS|GNB2	-2.7	Monocyte Intermediate		Reactome Gene Sets	6	R-HSA-72766	Translation		-4.9	6.4	6.5	30244	292	145	9	6.2	2	1915|1933|1938|1968|1975|3646|6125|6231|26986	EEF1A1|EEF1B2|EEF2|EIF2S3|EIF4B|EIF3E|RPL5|RPS26|PABPC1	-4.1	Monocyte Classical
GO Biological Processes	19	GO:0045058	T cell selection	-3.1	17	6.8	30244	45	118	3	2.5	1.4	917|9760|30009	CD3G|TOX|TBX21	-2.3	T Cell Vd2 gd		CORUM	33	CORUM:308	60S ribosomal subunit, cytoplasmic	-12	320	40	30244	47	10	5	50	16	6164|6167|6169|6170|25873	RPL34|RPL37|RPL38|RPL39|RPL36	-11	Progenitor Cells		Reactome Gene Sets	6	R-HSA-1852241	Organelle biogenesis and maintenance	-2.4	6.3	4.2	30244	296	65	4	6.2	3	514|521|4509|79135	ATP5F1E|ATP5ME|ATP8|APOO	-1.7	T Cell Naïve CD4+		GO Biological Processes	19	GO:0009259	ribonucleotide metabolic process	-6.3	7.1	7.6	30244	360	131	11	8.4	2.4	4508|4535|4536|4537|4538|4539|4540|4541|5142|5144|8573	ATP6|ND1|ND2|ND3|ND4|ND4L|ND5|ND6|PDE4B|PDE4D|CASK	-5	T Cell Vd2 gd		GO Biological Processes	19	GO:0000288	nuclear-transcribed mRNA catabolic process, deadenylation-dependent decay	-3.1	16	6.6	30244	44	126	3	2.4	1.4	677|678|7538	ZFP36L1|ZFP36L2|ZFP36	-2.7	Monocyte Intermediate		KEGG Pathway	24	hsa05166	Human T-cell leukemia virus 1 infection		-4.9	7.5	6.8	30244	222	145	8	5.5	1.9	292|2353|3122|3127|3725|4792|5605|7538	SLC25A5|FOS|HLA-DRA|HLA-DRB5|JUN|NFKBIA|MAP2K2|ZFP36	-4.1	Monocyte Classical
GO Biological Processes	19	GO:0030890	positive regulation of B cell proliferation	-3.1	17	6.8	30244	45	118	3	2.5	1.4	4773|10451|115352	NFATC2|VAV3|FCRL3	-2.3	T Cell Vd2 gd		CORUM	33	CORUM:305	40S ribosomal subunit, cytoplasmic	-9.6	370	38	30244	33	10	4	40	15	6227|6232|6234|6235	RPS21|RPS27|RPS28|RPS29	-8.5	Progenitor Cells		KEGG Pathway	24	hsa04145	Phagosome	-2.4	9.2	4.7	30244	152	65	3	4.6	2.6	1535|3106|3107	CYBA|HLA-B|HLA-C	-1.7	T Cell Naïve CD4+		GO Biological Processes	19	GO:0050852	T cell receptor signaling pathway	-6.3	15	9.5	30244	110	131	7	5.3	2	868|2534|5142|5144|5335|28638|28755	CBLB|FYN|PDE4B|PDE4D|PLCG1|TRBC2|TRAC	-5	T Cell Vd2 gd		GO Biological Processes	19	GO:0002244	hematopoietic progenitor cell differentiation	-3.1	9.6	5.6	30244	100	126	4	3.2	1.6	1052|1938|7040|7538	CEBPD|EEF2|TGFB1|ZFP36	-2.7	Monocyte Intermediate		GO Biological Processes	19	GO:0016064	immunoglobulin mediated immune response	19_GO:0002376 immune system process	-4.9	12	7.7	30244	106	145	6	4.1	1.7	602|1604|2207|3122|3127|64332	BCL3|CD55|FCER1G|HLA-DRA|HLA-DRB5|NFKBIZ	-4.1	Monocyte Classical
GO Biological Processes	19	GO:0110020	regulation of actomyosin structure organization	-3.1	9.9	5.7	30244	104	118	4	3.4	1.7	71|389|5216|5879	ACTG1|RHOC|PFN1|RAC1	-2.3	T Cell Vd2 gd		Reactome Gene Sets	6	R-HSA-9735869	SARS-CoV-1 modulates host translation machinery	-9.4	330	36	30244	37	10	4	40	15	6227|6232|6234|6235	RPS21|RPS27|RPS28|RPS29	-8.3	Progenitor Cells		GO Biological Processes	19	GO:0031960	response to corticosteroid	-2.3	8.4	4.4	30244	166	65	3	4.6	2.6	1535|4537|6155	CYBA|ND3|RPL27	-1.6	T Cell Naïve CD4+		GO Biological Processes	19	GO:0050778	positive regulation of immune response	-6.2	5.2	7	30244	622	131	14	11	2.7	868|1604|2534|5142|5144|5335|7128|8807|8809|9261|28638|28755|50852|84174	CBLB|CD55|FYN|PDE4B|PDE4D|PLCG1|TNFAIP3|IL18RAP|IL18R1|MAPKAPK2|TRBC2|TRAC|TRAT1|SLA2	-5	T Cell Vd2 gd		Reactome Gene Sets	6	R-HSA-3700989	Transcriptional Regulation by TP53	-3.1	4.6	4.5	30244	362	126	7	5.6	2	2353|3725|6881|7316|7533|25946|27166	FOS|JUN|TAF10|UBC|YWHAH|ZNF385A|PRELID1	-2.7	Monocyte Intermediate		Canonical Pathways	11	M8	PID ENDOTHELIN PATHWAY		-4.9	17	8.6	30244	63	145	5	3.4	1.5	2353|2771|3725|5605|5879	FOS|GNAI2|JUN|MAP2K2|RAC1	-4.1	Monocyte Classical
GO Biological Processes	19	GO:0034762	regulation of transmembrane transport	-3.1	3.7	4.3	30244	622	118	9	7.6	2.4	60|1192|1535|2745|3688|5777|9368|9446|10550	ACTB|CLIC1|CYBA|GLRX|ITGB1|PTPN6|NHERF1|GSTO1|ARL6IP5	-2.3	T Cell Vd2 gd		Reactome Gene Sets	6	R-HSA-9754678	SARS-CoV-2 modulates host translation machinery	-8.8	240	31	30244	51	10	4	40	15	6227|6232|6234|6235	RPS21|RPS27|RPS28|RPS29	-7.8	Progenitor Cells		Reactome Gene Sets	6	R-HSA-1280218	Adaptive Immune System	-2.2	3.6	3.4	30244	769	65	6	9.2	3.6	972|1535|3106|3107|5720|10870	CD74|CYBA|HLA-B|HLA-C|PSME1|HCST	-1.6	T Cell Naïve CD4+		GO Biological Processes	19	GO:0002253	activation of immune response	-6.2	6.9	7.5	30244	366	131	11	8.4	2.4	868|1604|2534|5142|5144|5335|7128|9261|28638|28755|84174	CBLB|CD55|FYN|PDE4B|PDE4D|PLCG1|TNFAIP3|MAPKAPK2|TRBC2|TRAC|SLA2	-5	T Cell Vd2 gd		GO Biological Processes	19	GO:0007179	transforming growth factor beta receptor signaling pathway	-3.1	9.5	5.5	30244	101	126	4	3.2	1.6	2353|3725|7040|7791	FOS|JUN|TGFB1|ZYX	-2.7	Monocyte Intermediate		GO Biological Processes	19	GO:0071219	cellular response to molecule of bacterial origin	19_GO:0044419 biological process involved in interspecies interaction between organisms	-4.9	7.4	6.7	30244	225	145	8	5.5	1.9	1051|4792|5473|7431|7538|8106|27250|64332	CEBPB|NFKBIA|PPBP|VIM|ZFP36|PABPN1|PDCD4|NFKBIZ	-4.1	Monocyte Classical
Reactome Gene Sets	6	R-HSA-2173789	TGF-beta receptor signaling activates SMADs	-3.1	17	6.7	30244	46	118	3	2.5	1.4	3688|5499|7314	ITGB1|PPP1CA|UBB	-2.2	T Cell Vd2 gd		Reactome Gene Sets	6	R-HSA-72695	Formation of the ternary complex, and subsequently, the 43S complex	-8.8	230	30	30244	52	10	4	40	15	6227|6232|6234|6235	RPS21|RPS27|RPS28|RPS29	-7.7	Progenitor Cells		Canonical Pathways	11	M5883	NABA SECRETED FACTORS	-2.2	5.4	3.8	30244	343	65	4	6.2	3	4050|6275|6277|6282	LTB|S100A4|S100A6|S100A11	-1.5	T Cell Naïve CD4+		GO Biological Processes	19	GO:0019693	ribose phosphate metabolic process	-6.2	6.9	7.5	30244	369	131	11	8.4	2.4	4508|4535|4536|4537|4538|4539|4540|4541|5142|5144|8573	ATP6|ND1|ND2|ND3|ND4|ND4L|ND5|ND6|PDE4B|PDE4D|CASK	-4.9	T Cell Vd2 gd		GO Biological Processes	19	GO:0010634	positive regulation of epithelial cell migration	-3.1	6.8	5	30244	176	126	5	4	1.7	388|811|2896|3725|7040	RHOB|CALR|GRN|JUN|TGFB1	-2.7	Monocyte Intermediate		KEGG Pathway	24	hsa04659	Th17 cell differentiation		-4.9	12	7.7	30244	108	145	6	4.1	1.7	2353|3091|3122|3127|3725|4792	FOS|HIF1A|HLA-DRA|HLA-DRB5|JUN|NFKBIA	-4.1	Monocyte Classical
WikiPathways	27	WP4223	Ras signaling	-3.1	7	5.1	30244	184	118	5	4.2	1.9	2787|5879|5908|11145|27040	GNG5|RAC1|RAP1B|PLAAT3|LAT	-2.2	T Cell Vd2 gd		Reactome Gene Sets	6	R-HSA-72702	Ribosomal scanning and start codon recognition	-8.6	210	29	30244	59	10	4	40	15	6227|6232|6234|6235	RPS21|RPS27|RPS28|RPS29	-7.5	Progenitor Cells		GO Biological Processes	19	GO:0032675	regulation of interleukin-6 production	-2.2	7.8	4.2	30244	178	65	3	4.6	2.6	972|1535|3106	CD74|CYBA|HLA-B	-1.5	T Cell Naïve CD4+		GO Biological Processes	19	GO:0071345	cellular response to cytokine stimulus	-6.2	4.7	6.8	30244	730	131	15	11	2.8	678|960|1843|2833|3459|3575|3595|3676|6432|6846|6932|7852|8807|8809|10663	ZFP36L2|CD44|DUSP1|CXCR3|IFNGR1|IL7R|IL12RB2|ITGA4|SRSF7|XCL2|TCF7|CXCR4|IL18RAP|IL18R1|CXCR6	-4.9	T Cell Vd2 gd		Canonical Pathways	11	M60	PID NFAT TFPATHWAY	-3.1	16	6.5	30244	45	126	3	2.4	1.4	2353|3725|3726	FOS|JUN|JUNB	-2.7	Monocyte Intermediate		GO Biological Processes	19	GO:0071384	cellular response to corticosteroid stimulus	19_GO:0050896 response to stimulus	-4.8	16	8.5	30244	64	145	5	3.4	1.5	301|490|677|678|7538	ANXA1|ATP2B1|ZFP36L1|ZFP36L2|ZFP36	-4.1	Monocyte Classical
GO Biological Processes	19	GO:2001233	regulation of apoptotic signaling pathway	-3.1	4.7	4.5	30244	384	118	7	5.9	2.2	1075|1524|5499|7314|9368|27166|79156	CTSC|CX3CR1|PPP1CA|UBB|NHERF1|PRELID1|PLEKHF1	-2.2	T Cell Vd2 gd		Reactome Gene Sets	6	R-HSA-72649	Translation initiation complex formation	-8.6	210	29	30244	59	10	4	40	15	6227|6232|6234|6235	RPS21|RPS27|RPS28|RPS29	-7.5	Progenitor Cells		Reactome Gene Sets	6	R-HSA-983169	Class I MHC mediated antigen processing & presentation	-2	4.9	3.5	30244	381	65	4	6.2	3	1535|3106|3107|5720	CYBA|HLA-B|HLA-C|PSME1	-1.4	T Cell Naïve CD4+		GO Biological Processes	19	GO:0009141	nucleoside triphosphate metabolic process	-6.1	11	8.6	30244	167	131	8	6.1	2.1	4508|4535|4536|4537|4538|4539|4540|4541	ATP6|ND1|ND2|ND3|ND4|ND4L|ND5|ND6	-4.9	T Cell Vd2 gd		GO Biological Processes	19	GO:0035307	positive regulation of protein dephosphorylation	-3.1	16	6.5	30244	45	126	3	2.4	1.4	5580|7040|23645	PRKCD|TGFB1|PPP1R15A	-2.7	Monocyte Intermediate		Canonical Pathways	11	M213	PID AR NONGENOMIC PATHWAY		-4.8	27	10	30244	31	145	4	2.8	1.4	2353|2771|5605|5879	FOS|GNAI2|MAP2K2|RAC1	-4.1	Monocyte Classical
GO Biological Processes	19	GO:0032680	regulation of tumor necrosis factor production	-3.1	6.9	5.1	30244	185	118	5	4.2	1.9	1524|1535|2214|5777|10417	CX3CR1|CYBA|FCGR3A|PTPN6|SPON2	-2.2	T Cell Vd2 gd		Reactome Gene Sets	6	R-HSA-72662	Activation of the mRNA upon binding of the cap-binding complex and eIFs, and subsequent binding to 43S	-8.5	200	28	30244	60	10	4	40	15	6227|6232|6234|6235	RPS21|RPS27|RPS28|RPS29	-7.5	Progenitor Cells		Reactome Gene Sets	6	R-HSA-913531	Interferon Signaling	-2	7	3.9	30244	200	65	3	4.6	2.6	3106|3107|4502	HLA-B|HLA-C|MT2A	-1.4	T Cell Naïve CD4+		GO Biological Processes	19	GO:0006091	generation of precursor metabolites and energy	-6.1	6.8	7.5	30244	372	131	11	8.4	2.4	1534|4508|4514|4519|4535|4536|4537|4538|4539|4540|4541	CYB561|ATP6|COX3|CYTB|ND1|ND2|ND3|ND4|ND4L|ND5|ND6	-4.9	T Cell Vd2 gd		Canonical Pathways	11	M71	PID ILK PATHWAY	-3.1	16	6.5	30244	45	126	3	2.4	1.4	3725|7791|26472	JUN|ZYX|PPP1R14B	-2.7	Monocyte Intermediate		Canonical Pathways	11	M63	PID AVB3 OPN PATHWAY		-4.8	27	10	30244	31	145	4	2.8	1.4	2353|3725|4792|5879	FOS|JUN|NFKBIA|RAC1	-4.1	Monocyte Classical
GO Biological Processes	19	GO:0150076	neuroinflammatory response	-3.1	16	6.6	30244	47	118	3	2.5	1.4	1524|3688|3689	CX3CR1|ITGB1|ITGB2	-2.2	T Cell Vd2 gd		Reactome Gene Sets	6	R-HSA-9692914	SARS-CoV-1-host interactions	-7.7	130	22	30244	96	10	4	40	15	6227|6232|6234|6235	RPS21|RPS27|RPS28|RPS29	-6.7	Progenitor Cells		GO Biological Processes	19	GO:0002697	regulation of immune effector process	-2	4.8	3.5	30244	387	65	4	6.2	3	972|3106|3107|6223	CD74|HLA-B|HLA-C|RPS19	-1.4	T Cell Naïve CD4+		GO Biological Processes	19	GO:0002757	immune response-activating signaling pathway	-6.1	7.7	7.7	30244	301	131	10	7.6	2.3	868|2534|5142|5144|5335|7128|9261|28638|28755|84174	CBLB|FYN|PDE4B|PDE4D|PLCG1|TNFAIP3|MAPKAPK2|TRBC2|TRAC|SLA2	-4.9	T Cell Vd2 gd		Reactome Gene Sets	6	R-HSA-9634597	GPER1 signaling	-3.1	16	6.5	30244	45	126	3	2.4	1.4	2771|2778|2783	GNAI2|GNAS|GNB2	-2.7	Monocyte Intermediate		GO Biological Processes	19	GO:1901361	organic cyclic compound catabolic process	19_GO:0008152 metabolic process	-4.8	5.5	6.2	30244	376	145	10	6.9	2.1	677|678|1593|3646|6039|7533|7538|8942|11165|26986	ZFP36L1|ZFP36L2|CYP27A1|EIF3E|RNASE6|YWHAH|ZFP36|KYNU|NUDT3|PABPC1	-4.1	Monocyte Classical
GO Biological Processes	19	GO:0045088	regulation of innate immune response	-3.1	4.6	4.5	30244	387	118	7	5.9	2.2	1535|2268|3105|5777|115352|121260|149628	CYBA|FGR|HLA-A|PTPN6|FCRL3|SLC15A4|PYHIN1	-2.2	T Cell Vd2 gd		GO Biological Processes	19	GO:0042274	ribosomal small subunit biogenesis	-7.5	120	21	30244	105	10	4	40	15	6169|6227|6232|6234	RPL38|RPS21|RPS27|RPS28	-6.5	Progenitor Cells		CORUM	33	CORUM:306	Ribosome, cytoplasmic	-33	180	54	30244	80	33	16	48	8.7	6132|6147|6155|6158|6169|6170|6173|6175|6176|6194|6222|6223|6232|6235|11224|25873	RPL8|RPL23A|RPL27|RPL28|RPL38|RPL39|RPL36A|RPLP0|RPLP1|RPS6|RPS18|RPS19|RPS27|RPS29|RPL35|RPL36	-31	T Cell Naïve CD8+		GO Biological Processes	19	GO:0050863	regulation of T cell activation	-6.1	6.7	7.4	30244	378	131	11	8.4	2.4	814|868|914|939|1604|2534|3575|3726|6932|7704|11314	CAMK4|CBLB|CD2|CD27|CD55|FYN|IL7R|JUNB|TCF7|ZBTB16|CD300A	-4.9	T Cell Vd2 gd		GO Biological Processes	19	GO:0071417	cellular response to organonitrogen compound	-3	3.6	4.2	30244	596	126	9	7.1	2.3	196|677|2353|2771|2778|3725|5166|5580|10365	AHR|ZFP36L1|FOS|GNAI2|GNAS|JUN|PDK4|PRKCD|KLF2	-2.7	Monocyte Intermediate		Canonical Pathways	11	M15	PID LYSOPHOSPHOLIPID PATHWAY		-4.8	16	8.4	30244	65	145	5	3.4	1.5	2353|2771|3725|4792|5879	FOS|GNAI2|JUN|NFKBIA|RAC1	-4.1	Monocyte Classical
GO Biological Processes	19	GO:2000146	negative regulation of cell motility	-3.1	4.6	4.5	30244	390	118	7	5.9	2.2	684|1524|5879|7414|8519|9289|9368	BST2|CX3CR1|RAC1|VCL|IFITM1|ADGRG1|NHERF1	-2.2	T Cell Vd2 gd		GO Biological Processes	19	GO:0000028	ribosomal small subunit assembly	-7.5	450	37	30244	20	10	3	30	14	6169|6232|6234	RPL38|RPS27|RPS28	-6.5	Progenitor Cells		WikiPathways	27	WP477	Cytoplasmic ribosomal proteins	-32	170	51	30244	88	33	16	48	8.7	6132|6147|6155|6158|6169|6170|6173|6175|6176|6194|6222|6223|6232|6235|11224|25873	RPL8|RPL23A|RPL27|RPL28|RPL38|RPL39|RPL36A|RPLP0|RPLP1|RPS6|RPS18|RPS19|RPS27|RPS29|RPL35|RPL36	-31	T Cell Naïve CD8+		GO Biological Processes	19	GO:0050865	regulation of cell activation	-6	4.9	6.7	30244	657	131	14	11	2.7	678|814|868|914|939|1604|2534|3575|3726|3727|6932|7128|7704|11314	ZFP36L2|CAMK4|CBLB|CD2|CD27|CD55|FYN|IL7R|JUNB|JUND|TCF7|TNFAIP3|ZBTB16|CD300A	-4.8	T Cell Vd2 gd		Reactome Gene Sets	6	R-HSA-975138	TRAF6 mediated induction of NFkB and MAP kinases upon TLR7/8 or 9 activation	-3	9.3	5.5	30244	103	126	4	3.2	1.6	2353|3725|4792|7316	FOS|JUN|NFKBIA|UBC	-2.7	Monocyte Intermediate		Reactome Gene Sets	6	R-HSA-9614085	FOXO-mediated transcription		-4.8	16	8.4	30244	65	145	5	3.4	1.5	694|6648|9314|10628|56729	BTG1|SOD2|KLF4|TXNIP|RETN	-4.1	Monocyte Classical
GO Biological Processes	19	GO:0010638	positive regulation of organelle organization	-3.1	4	4.3	30244	508	118	8	6.8	2.3	389|3002|5216|5341|5879|9788|10109|11034	RHOC|GZMB|PFN1|PLEK|RAC1|MTSS1|ARPC2|DSTN	-2.2	T Cell Vd2 gd		Reactome Gene Sets	6	R-HSA-9678108	SARS-CoV-1 Infection	-7	85	18	30244	142	10	4	40	15	6227|6232|6234|6235	RPS21|RPS27|RPS28|RPS29	-6	Progenitor Cells		Reactome Gene Sets	6	R-HSA-156902	Peptide chain elongation	-32	160	51	30244	90	33	16	48	8.7	6132|6147|6155|6158|6169|6170|6173|6175|6176|6194|6222|6223|6232|6235|11224|25873	RPL8|RPL23A|RPL27|RPL28|RPL38|RPL39|RPL36A|RPLP0|RPLP1|RPS6|RPS18|RPS19|RPS27|RPS29|RPL35|RPL36	-30	T Cell Naïve CD8+		KEGG Pathway	24	hsa05022	Pathways of neurodegeneration - multiple diseases	-5.9	5.8	7	30244	476	131	12	9.2	2.5	2081|4508|4514|4519|4535|4536|4537|4538|4539|4540|4541|5335	ERN1|ATP6|COX3|CYTB|ND1|ND2|ND3|ND4|ND4L|ND5|ND6|PLCG1	-4.7	T Cell Vd2 gd		Reactome Gene Sets	6	R-HSA-975155	MyD88 dependent cascade initiated on endosome	-3	9.2	5.4	30244	104	126	4	3.2	1.6	2353|3725|4792|7316	FOS|JUN|NFKBIA|UBC	-2.7	Monocyte Intermediate		WikiPathways	27	WP3929	Chemokine signaling pathway		-4.8	8.8	7	30244	166	145	7	4.8	1.8	2771|2783|2870|4792|5473|5879|5908	GNAI2|GNB2|GRK6|NFKBIA|PPBP|RAC1|RAP1B	-4.1	Monocyte Classical
GO Biological Processes	19	GO:0002701	negative regulation of production of molecular mediator of immune response	-3.1	16	6.5	30244	48	118	3	2.5	1.4	684|30009|115352	BST2|TBX21|FCRL3	-2.2	T Cell Vd2 gd		CORUM	33	CORUM:338	40S ribosomal subunit, cytoplasmic	-6.9	290	30	30244	31	10	3	30	14	6227|6234|6235	RPS21|RPS28|RPS29	-6	Progenitor Cells		Reactome Gene Sets	6	R-HSA-192823	Viral mRNA Translation	-32	160	51	30244	90	33	16	48	8.7	6132|6147|6155|6158|6169|6170|6173|6175|6176|6194|6222|6223|6232|6235|11224|25873	RPL8|RPL23A|RPL27|RPL28|RPL38|RPL39|RPL36A|RPLP0|RPLP1|RPS6|RPS18|RPS19|RPS27|RPS29|RPL35|RPL36	-30	T Cell Naïve CD8+		KEGG Pathway	24	hsa04380	Osteoclast differentiation	-5.8	13	8.7	30244	128	131	7	5.3	2	814|2355|2534|3459|3726|3727|5295	CAMK4|FOSL2|FYN|IFNGR1|JUNB|JUND|PIK3R1	-4.6	T Cell Vd2 gd		KEGG Pathway	24	hsa04625	C-type lectin receptor signaling pathway	-3	9.2	5.4	30244	104	126	4	3.2	1.6	602|3725|4792|5580	BCL3|JUN|NFKBIA|PRKCD	-2.7	Monocyte Intermediate		GO Biological Processes	19	GO:0019724	B cell mediated immunity	19_GO:0002376 immune system process	-4.8	11	7.5	30244	111	145	6	4.1	1.7	602|1604|2207|3122|3127|64332	BCL3|CD55|FCER1G|HLA-DRA|HLA-DRB5|NFKBIZ	-4	Monocyte Classical
Canonical Pathways	11	M141	PID PI3KCI PATHWAY	-3.1	16	6.5	30244	48	118	3	2.5	1.4	2268|5879|27040	FGR|RAC1|LAT	-2.2	T Cell Vd2 gd		Reactome Gene Sets	6	R-HSA-9705683	SARS-CoV-2-host interactions	-6.4	60	15	30244	203	10	4	40	15	6227|6232|6234|6235	RPS21|RPS27|RPS28|RPS29	-5.5	Progenitor Cells		Reactome Gene Sets	6	R-HSA-156842	Eukaryotic Translation Elongation	-32	160	50	30244	94	33	16	48	8.7	6132|6147|6155|6158|6169|6170|6173|6175|6176|6194|6222|6223|6232|6235|11224|25873	RPL8|RPL23A|RPL27|RPL28|RPL38|RPL39|RPL36A|RPLP0|RPLP1|RPS6|RPS18|RPS19|RPS27|RPS29|RPL35|RPL36	-30	T Cell Naïve CD8+		GO Biological Processes	19	GO:0000028	ribosomal small subunit assembly	-5.8	46	13	30244	20	131	4	3.1	1.5	6169|6193|6232|6234	RPL38|RPS5|RPS27|RPS28	-4.6	T Cell Vd2 gd		GO Biological Processes	19	GO:0042542	response to hydrogen peroxide	-3	9.2	5.4	30244	104	126	4	3.2	1.6	388|5580|8428|10365	RHOB|PRKCD|STK24|KLF2	-2.7	Monocyte Intermediate		Reactome Gene Sets	6	R-HSA-2871796	FCERI mediated MAPK activation		-4.8	26	9.8	30244	32	145	4	2.8	1.4	2207|2353|3725|5879	FCER1G|FOS|JUN|RAC1	-4	Monocyte Classical
GO Biological Processes	19	GO:0051656	establishment of organelle localization	-3.1	4.6	4.5	30244	391	118	7	5.9	2.2	3688|4542|5729|5730|7314|9368|27040	ITGB1|MYO1F|PTGDR|PTGDS|UBB|NHERF1|LAT	-2.2	T Cell Vd2 gd		GO Biological Processes	19	GO:0042255	ribosome assembly	-6	150	21	30244	62	10	3	30	14	6169|6232|6234	RPL38|RPS27|RPS28	-5.1	Progenitor Cells		Reactome Gene Sets	6	R-HSA-72764	Eukaryotic Translation Termination	-32	160	50	30244	94	33	16	48	8.7	6132|6147|6155|6158|6169|6170|6173|6175|6176|6194|6222|6223|6232|6235|11224|25873	RPL8|RPL23A|RPL27|RPL28|RPL38|RPL39|RPL36A|RPLP0|RPLP1|RPS6|RPS18|RPS19|RPS27|RPS29|RPL35|RPL36	-30	T Cell Naïve CD8+		GO Biological Processes	19	GO:0022407	regulation of cell-cell adhesion	-5.8	5.6	6.8	30244	492	131	12	9.2	2.5	868|939|960|1604|2113|2534|3575|3676|7704|11314|80709|91663	CBLB|CD27|CD44|CD55|ETS1|FYN|IL7R|ITGA4|ZBTB16|CD300A|AKNA|MYADM	-4.6	T Cell Vd2 gd		GO Biological Processes	19	GO:0045639	positive regulation of myeloid cell differentiation	-3	9.1	5.4	30244	105	126	4	3.2	1.6	677|972|2353|7040	ZFP36L1|CD74|FOS|TGFB1	-2.6	Monocyte Intermediate		WikiPathways	27	WP2032	Thyroid stimulating hormone (TSH) signaling pathway		-4.8	16	8.4	30244	66	145	5	3.4	1.5	2353|2771|2778|3725|5908	FOS|GNAI2|GNAS|JUN|RAP1B	-4	Monocyte Classical
GO Biological Processes	19	GO:1903555	regulation of tumor necrosis factor superfamily cytokine production	-3	6.7	5	30244	190	118	5	4.2	1.9	1524|1535|2214|5777|10417	CX3CR1|CYBA|FCGR3A|PTPN6|SPON2	-2.2	T Cell Vd2 gd		Reactome Gene Sets	6	R-HSA-9694516	SARS-CoV-2 Infection	-5.7	40	12	30244	299	10	4	40	15	6227|6232|6234|6235	RPS21|RPS27|RPS28|RPS29	-4.8	Progenitor Cells		Reactome Gene Sets	6	R-HSA-2408557	Selenocysteine synthesis	-32	160	50	30244	94	33	16	48	8.7	6132|6147|6155|6158|6169|6170|6173|6175|6176|6194|6222|6223|6232|6235|11224|25873	RPL8|RPL23A|RPL27|RPL28|RPL38|RPL39|RPL36A|RPLP0|RPLP1|RPS6|RPS18|RPS19|RPS27|RPS29|RPL35|RPL36	-30	T Cell Naïve CD8+		GO Biological Processes	19	GO:0002683	negative regulation of immune system process	-5.7	5.5	6.8	30244	500	131	12	9.2	2.5	2|868|1604|1831|1843|2534|3575|5295|5335|7128|11314|84174	A2M|CBLB|CD55|TSC22D3|DUSP1|FYN|IL7R|PIK3R1|PLCG1|TNFAIP3|CD300A|SLA2	-4.5	T Cell Vd2 gd		Reactome Gene Sets	6	R-HSA-168164	Toll Like Receptor 3 (TLR3) Cascade	-3	9.1	5.4	30244	105	126	4	3.2	1.6	2353|3725|4792|7316	FOS|JUN|NFKBIA|UBC	-2.6	Monocyte Intermediate		Reactome Gene Sets	6	R-HSA-156827	L13a-mediated translational silencing of Ceruloplasmin expression		-4.8	11	7.5	30244	112	145	6	4.1	1.7	1968|1975|3646|6125|6231|26986	EIF2S3|EIF4B|EIF3E|RPL5|RPS26|PABPC1	-4	Monocyte Classical
KEGG Pathway	24	hsa05168	Herpes simplex virus 1 infection	-3	4	4.3	30244	512	118	8	6.8	2.3	567|684|3105|3107|3115|5499|6890|162966	B2M|BST2|HLA-A|HLA-C|HLA-DPB1|PPP1CA|TAP1|ZNF600	-2.2	T Cell Vd2 gd		GO Biological Processes	19	GO:0042254	ribosome biogenesis	-5.7	39	12	30244	311	10	4	40	15	6169|6227|6232|6234	RPL38|RPS21|RPS27|RPS28	-4.8	Progenitor Cells		Reactome Gene Sets	6	R-HSA-975956	Nonsense Mediated Decay (NMD) independent of the Exon Junction Complex (EJC)	-31	150	49	30244	96	33	16	48	8.7	6132|6147|6155|6158|6169|6170|6173|6175|6176|6194|6222|6223|6232|6235|11224|25873	RPL8|RPL23A|RPL27|RPL28|RPL38|RPL39|RPL36A|RPLP0|RPLP1|RPS6|RPS18|RPS19|RPS27|RPS29|RPL35|RPL36	-30	T Cell Naïve CD8+		GO Biological Processes	19	GO:0002764	immune response-regulating signaling pathway	-5.7	7	7.2	30244	332	131	10	7.6	2.3	868|2534|5142|5144|5335|7128|9261|28638|28755|84174	CBLB|FYN|PDE4B|PDE4D|PLCG1|TNFAIP3|MAPKAPK2|TRBC2|TRAC|SLA2	-4.5	T Cell Vd2 gd		GO Biological Processes	19	GO:0042274	ribosomal small subunit biogenesis	-3	9.1	5.4	30244	105	126	4	3.2	1.6	3921|6193|6203|6217	RPSA|RPS5|RPS9|RPS16	-2.6	Monocyte Intermediate		GO Biological Processes	19	GO:2001234	negative regulation of apoptotic signaling pathway	19_GO:0048519 negative regulation of biological process	-4.8	7.2	6.6	30244	233	145	8	5.5	1.9	292|2771|3091|4170|6478|6648|8531|9709	SLC25A5|GNAI2|HIF1A|MCL1|SIAH2|SOD2|YBX3|HERPUD1	-4	Monocyte Classical
GO Biological Processes	19	GO:0019884	antigen processing and presentation of exogenous antigen	-3	16	6.4	30244	49	118	3	2.5	1.4	567|3105|3115	B2M|HLA-A|HLA-DPB1	-2.2	T Cell Vd2 gd		CORUM	33	CORUM:3055	Nop56p-associated pre-rRNA complex	-5.3	87	16	30244	104	10	3	30	14	6170|6235|25873	RPL39|RPS29|RPL36	-4.5	Progenitor Cells		Reactome Gene Sets	6	R-HSA-72689	Formation of a pool of free 40S subunits	-31	140	48	30244	102	33	16	48	8.7	6132|6147|6155|6158|6169|6170|6173|6175|6176|6194|6222|6223|6232|6235|11224|25873	RPL8|RPL23A|RPL27|RPL28|RPL38|RPL39|RPL36A|RPLP0|RPLP1|RPS6|RPS18|RPS19|RPS27|RPS29|RPL35|RPL36	-29	T Cell Naïve CD8+		Reactome Gene Sets	6	R-HSA-9679506	SARS-CoV Infections	-5.7	6.1	6.9	30244	414	131	11	8.4	2.4	3459|3676|6189|6192|6193|6227|6231|6232|6234|6235|79668	IFNGR1|ITGA4|RPS3A|RPS4Y1|RPS5|RPS21|RPS26|RPS27|RPS28|RPS29|PARP8	-4.5	T Cell Vd2 gd		Reactome Gene Sets	6	R-HSA-168181	Toll Like Receptor 7/8 (TLR7/8) Cascade	-3	9.1	5.4	30244	105	126	4	3.2	1.6	2353|3725|4792|7316	FOS|JUN|NFKBIA|UBC	-2.6	Monocyte Intermediate		GO Biological Processes	19	GO:0031667	response to nutrient levels	19_GO:0050896 response to stimulus	-4.7	4.9	5.9	30244	471	145	11	7.6	2.2	490|2353|2752|2771|3191|6648|7071|7538|8428|8942|64332	ATP2B1|FOS|GLUL|GNAI2|HNRNPL|SOD2|KLF10|ZFP36|STK24|KYNU|NFKBIZ	-4	Monocyte Classical
GO Biological Processes	19	GO:0001738	morphogenesis of a polarized epithelium	-3	16	6.4	30244	49	118	3	2.5	1.4	60|71|9368	ACTB|ACTG1|NHERF1	-2.2	T Cell Vd2 gd		Reactome Gene Sets	6	R-HSA-9679506	SARS-CoV Infections	-5.2	29	11	30244	414	10	4	40	15	6227|6232|6234|6235	RPS21|RPS27|RPS28|RPS29	-4.3	Progenitor Cells		Reactome Gene Sets	6	R-HSA-9633012	Response of EIF2AK4 (GCN2) to amino acid deficiency	-31	140	48	30244	102	33	16	48	8.7	6132|6147|6155|6158|6169|6170|6173|6175|6176|6194|6222|6223|6232|6235|11224|25873	RPL8|RPL23A|RPL27|RPL28|RPL38|RPL39|RPL36A|RPLP0|RPLP1|RPS6|RPS18|RPS19|RPS27|RPS29|RPL35|RPL36	-29	T Cell Naïve CD8+		GO Biological Processes	19	GO:0009152	purine ribonucleotide biosynthetic process	-5.7	9.5	7.9	30244	194	131	8	6.1	2.1	4508|4535|4536|4537|4538|4539|4540|4541	ATP6|ND1|ND2|ND3|ND4|ND4L|ND5|ND6	-4.5	T Cell Vd2 gd		KEGG Pathway	24	hsa04928	Parathyroid hormone synthesis, secretion and action	-3	9.1	5.4	30244	106	126	4	3.2	1.6	2353|2771|2778|3727	FOS|GNAI2|GNAS|JUND	-2.6	Monocyte Intermediate		KEGG Pathway	24	hsa04668	TNF signaling pathway		-4.7	11	7.4	30244	114	145	6	4.1	1.7	602|1051|2353|3725|3726|4792	BCL3|CEBPB|FOS|JUN|JUNB|NFKBIA	-4	Monocyte Classical
KEGG Pathway	24	hsa04814	Motor proteins	-3	6.6	4.9	30244	193	118	5	4.2	1.9	60|71|4542|8655|10627	ACTB|ACTG1|MYO1F|DYNLL1|MYL12A	-2.2	T Cell Vd2 gd		GO Biological Processes	19	GO:0022613	ribonucleoprotein complex biogenesis	-4.9	25	9.6	30244	488	10	4	40	15	6169|6227|6232|6234	RPL38|RPS21|RPS27|RPS28	-4	Progenitor Cells		Reactome Gene Sets	6	R-HSA-156827	L13a-mediated translational silencing of Ceruloplasmin expression	-30	130	46	30244	112	33	16	48	8.7	6132|6147|6155|6158|6169|6170|6173|6175|6176|6194|6222|6223|6232|6235|11224|25873	RPL8|RPL23A|RPL27|RPL28|RPL38|RPL39|RPL36A|RPLP0|RPLP1|RPS6|RPS18|RPS19|RPS27|RPS29|RPL35|RPL36	-29	T Cell Naïve CD8+		GO Biological Processes	19	GO:1903706	regulation of hemopoiesis	-5.7	6.1	6.9	30244	418	131	11	8.4	2.4	678|814|914|939|2113|3575|3726|5295|6932|7704|29909	ZFP36L2|CAMK4|CD2|CD27|ETS1|IL7R|JUNB|PIK3R1|TCF7|ZBTB16|GPR171	-4.5	T Cell Vd2 gd		GO Biological Processes	19	GO:0043484	regulation of RNA splicing	-3	6.6	4.9	30244	183	126	5	4	1.7	1153|6231|6881|8683|23543	CIRBP|RPS26|TAF10|SRSF9|RBFOX2	-2.6	Monocyte Intermediate		WikiPathways	27	WP4659	Gastrin signaling pathway		-4.7	11	7.4	30244	115	145	6	4.1	1.7	388|2353|3725|4792|5879|9314	RHOB|FOS|JUN|NFKBIA|RAC1|KLF4	-4	Monocyte Classical
GO Biological Processes	19	GO:0030100	regulation of endocytosis	-3	5.3	4.6	30244	292	118	6	5.1	2	60|71|567|1535|2268|5879	ACTB|ACTG1|B2M|CYBA|FGR|RAC1	-2.1	T Cell Vd2 gd		GO Biological Processes	19	GO:0006364	rRNA processing	-4.4	42	11	30244	216	10	3	30	14	6227|6232|6234	RPS21|RPS27|RPS28	-3.6	Progenitor Cells		Reactome Gene Sets	6	R-HSA-72706	GTP hydrolysis and joining of the 60S ribosomal subunit	-30	130	45	30244	113	33	16	48	8.7	6132|6147|6155|6158|6169|6170|6173|6175|6176|6194|6222|6223|6232|6235|11224|25873	RPL8|RPL23A|RPL27|RPL28|RPL38|RPL39|RPL36A|RPLP0|RPLP1|RPS6|RPS18|RPS19|RPS27|RPS29|RPL35|RPL36	-29	T Cell Naïve CD8+		GO Biological Processes	19	GO:0006163	purine nucleotide metabolic process	-5.6	6	6.9	30244	420	131	11	8.4	2.4	4508|4535|4536|4537|4538|4539|4540|4541|5142|5144|8573	ATP6|ND1|ND2|ND3|ND4|ND4L|ND5|ND6|PDE4B|PDE4D|CASK	-4.4	T Cell Vd2 gd		GO Biological Processes	19	GO:0071363	cellular response to growth factor stimulus	-3	3.9	4.2	30244	489	126	8	6.3	2.2	677|678|1915|2353|3725|7040|7538|7791	ZFP36L1|ZFP36L2|EEF1A1|FOS|JUN|TGFB1|ZFP36|ZYX	-2.6	Monocyte Intermediate		KEGG Pathway	24	hsa05211	Renal cell carcinoma		-4.7	15	8.1	30244	69	145	5	3.4	1.5	3091|3725|5605|5879|5908	HIF1A|JUN|MAP2K2|RAC1|RAP1B	-4	Monocyte Classical
GO Biological Processes	19	GO:0050832	defense response to fungus	-3	15	6.3	30244	51	118	3	2.5	1.4	1524|10417|10578	CX3CR1|SPON2|GNLY	-2.1	T Cell Vd2 gd		GO Biological Processes	19	GO:0022618	protein-RNA complex assembly	-4.3	39	11	30244	231	10	3	30	14	6169|6232|6234	RPL38|RPS27|RPS28	-3.5	Progenitor Cells		Reactome Gene Sets	6	R-HSA-1799339	SRP-dependent cotranslational protein targeting to membrane	-30	130	45	30244	113	33	16	48	8.7	6132|6147|6155|6158|6169|6170|6173|6175|6176|6194|6222|6223|6232|6235|11224|25873	RPL8|RPL23A|RPL27|RPL28|RPL38|RPL39|RPL36A|RPLP0|RPLP1|RPS6|RPS18|RPS19|RPS27|RPS29|RPL35|RPL36	-29	T Cell Naïve CD8+		GO Biological Processes	19	GO:1901078	negative regulation of relaxation of muscle	-5.6	99	17	30244	7	131	3	2.3	1.3	156|5142|5144	GRK2|PDE4B|PDE4D	-4.4	T Cell Vd2 gd		Reactome Gene Sets	6	R-HSA-168138	Toll Like Receptor 9 (TLR9) Cascade	-3	8.9	5.3	30244	108	126	4	3.2	1.6	2353|3725|4792|7316	FOS|JUN|NFKBIA|UBC	-2.6	Monocyte Intermediate		WikiPathways	27	WP313	Hepatocyte growth factor receptor signaling		-4.7	25	9.5	30244	34	145	4	2.8	1.4	2353|3725|5605|5908	FOS|JUN|MAP2K2|RAP1B	-4	Monocyte Classical
GO Biological Processes	19	GO:0051640	organelle localization	-3	3.9	4.2	30244	524	118	8	6.8	2.3	3688|4542|5341|5729|5730|7314|9368|27040	ITGB1|MYO1F|PLEK|PTGDR|PTGDS|UBB|NHERF1|LAT	-2.1	T Cell Vd2 gd		GO Biological Processes	19	GO:0071826	protein-RNA complex organization	-4.3	38	10	30244	239	10	3	30	14	6169|6232|6234	RPL38|RPS27|RPS28	-3.4	Progenitor Cells		Reactome Gene Sets	6	R-HSA-927802	Nonsense-Mediated Decay (NMD)	-30	130	45	30244	116	33	16	48	8.7	6132|6147|6155|6158|6169|6170|6173|6175|6176|6194|6222|6223|6232|6235|11224|25873	RPL8|RPL23A|RPL27|RPL28|RPL38|RPL39|RPL36A|RPLP0|RPLP1|RPS6|RPS18|RPS19|RPS27|RPS29|RPL35|RPL36	-29	T Cell Naïve CD8+		Reactome Gene Sets	6	R-HSA-9705683	SARS-CoV-2-host interactions	-5.5	9.1	7.6	30244	203	131	8	6.1	2.1	6189|6192|6193|6227|6231|6232|6234|6235	RPS3A|RPS4Y1|RPS5|RPS21|RPS26|RPS27|RPS28|RPS29	-4.3	T Cell Vd2 gd		KEGG Pathway	24	hsa04621	NOD-like receptor signaling pathway	-3	6.5	4.8	30244	186	126	5	4	1.7	1508|3725|4792|5580|10135	CTSB|JUN|NFKBIA|PRKCD|NAMPT	-2.6	Monocyte Intermediate		Reactome Gene Sets	6	R-HSA-72613	Eukaryotic Translation Initiation		-4.6	10	7.2	30244	120	145	6	4.1	1.7	1968|1975|3646|6125|6231|26986	EIF2S3|EIF4B|EIF3E|RPL5|RPS26|PABPC1	-3.9	Monocyte Classical
GO Biological Processes	19	GO:0034332	adherens junction organization	-3	15	6.2	30244	52	118	3	2.5	1.4	60|7414|9788	ACTB|VCL|MTSS1	-2.1	T Cell Vd2 gd		GO Biological Processes	19	GO:0016072	rRNA metabolic process	-4.2	37	10	30244	247	10	3	30	14	6227|6232|6234	RPS21|RPS27|RPS28	-3.4	Progenitor Cells		Reactome Gene Sets	6	R-HSA-975957	Nonsense Mediated Decay (NMD) enhanced by the Exon Junction Complex (EJC)	-30	130	45	30244	116	33	16	48	8.7	6132|6147|6155|6158|6169|6170|6173|6175|6176|6194|6222|6223|6232|6235|11224|25873	RPL8|RPL23A|RPL27|RPL28|RPL38|RPL39|RPL36A|RPLP0|RPLP1|RPS6|RPS18|RPS19|RPS27|RPS29|RPL35|RPL36	-29	T Cell Naïve CD8+		WikiPathways	27	WP2355	Corticotropin-releasing hormone signaling pathway	-5.5	15	8.9	30244	92	131	6	4.6	1.8	2081|2355|2778|3726|3727|5335	ERN1|FOSL2|GNAS|JUNB|JUND|PLCG1	-4.3	T Cell Vd2 gd		GO Biological Processes	19	GO:0043410	positive regulation of MAPK cascade	-3	3.9	4.2	30244	494	126	8	6.3	2.2	972|1652|2771|3725|7040|7805|29937|353514	CD74|DDT|GNAI2|JUN|TGFB1|LAPTM5|NENF|LILRA5	-2.6	Monocyte Intermediate		Reactome Gene Sets	6	R-HSA-72737	Cap-dependent Translation Initiation		-4.6	10	7.2	30244	120	145	6	4.1	1.7	1968|1975|3646|6125|6231|26986	EIF2S3|EIF4B|EIF3E|RPL5|RPS26|PABPC1	-3.9	Monocyte Classical
GO Biological Processes	19	GO:0060627	regulation of vesicle-mediated transport	-2.9	3.9	4.2	30244	531	118	8	6.8	2.3	60|71|567|1535|2268|3689|5879|5908	ACTB|ACTG1|B2M|CYBA|FGR|ITGB2|RAC1|RAP1B	-2.1	T Cell Vd2 gd		GO Biological Processes	19	GO:0140694	non-membrane-bounded organelle assembly	-3.9	28	8.9	30244	324	10	3	30	14	6169|6232|6234	RPL38|RPS27|RPS28	-3.1	Progenitor Cells		Reactome Gene Sets	6	R-HSA-2408522	Selenoamino acid metabolism	-30	120	44	30244	119	33	16	48	8.7	6132|6147|6155|6158|6169|6170|6173|6175|6176|6194|6222|6223|6232|6235|11224|25873	RPL8|RPL23A|RPL27|RPL28|RPL38|RPL39|RPL36A|RPLP0|RPLP1|RPS6|RPS18|RPS19|RPS27|RPS29|RPL35|RPL36	-28	T Cell Naïve CD8+		GO Biological Processes	19	GO:0009260	ribonucleotide biosynthetic process	-5.4	8.9	7.5	30244	208	131	8	6.1	2.1	4508|4535|4536|4537|4538|4539|4540|4541	ATP6|ND1|ND2|ND3|ND4|ND4L|ND5|ND6	-4.3	T Cell Vd2 gd		KEGG Pathway	24	hsa05030	Cocaine addiction	-2.9	15	6.2	30244	49	126	3	2.4	1.4	2771|2778|3725	GNAI2|GNAS|JUN	-2.6	Monocyte Intermediate		GO Biological Processes	19	GO:0071363	cellular response to growth factor stimulus	19_GO:0050896 response to stimulus	-4.6	4.7	5.7	30244	489	145	11	7.6	2.2	301|677|678|1915|2353|3725|7538|7791|9314|27250|64332	ANXA1|ZFP36L1|ZFP36L2|EEF1A1|FOS|JUN|ZFP36|ZYX|KLF4|PDCD4|NFKBIZ	-3.9	Monocyte Classical
GO Biological Processes	19	GO:0007163	establishment or maintenance of cell polarity	-2.9	6.3	4.8	30244	202	118	5	4.2	1.9	60|917|3688|5879|9368	ACTB|CD3G|ITGB1|RAC1|NHERF1	-2.1	T Cell Vd2 gd		GO Biological Processes	19	GO:0034470	ncRNA processing	-3.5	22	7.8	30244	417	10	3	30	14	6227|6232|6234	RPS21|RPS27|RPS28	-2.8	Progenitor Cells		Reactome Gene Sets	6	R-HSA-72613	Eukaryotic Translation Initiation	-30	120	44	30244	120	33	16	48	8.7	6132|6147|6155|6158|6169|6170|6173|6175|6176|6194|6222|6223|6232|6235|11224|25873	RPL8|RPL23A|RPL27|RPL28|RPL38|RPL39|RPL36A|RPLP0|RPLP1|RPS6|RPS18|RPS19|RPS27|RPS29|RPL35|RPL36	-28	T Cell Naïve CD8+		KEGG Pathway	24	hsa04723	Retrograde endocannabinoid signaling	-5.4	11	8	30244	148	131	7	5.3	2	4535|4536|4537|4538|4539|4540|4541	ND1|ND2|ND3|ND4|ND4L|ND5|ND6	-4.2	T Cell Vd2 gd		WikiPathways	27	WP2637	Interleukin-1 (IL-1) structural pathway	-2.9	15	6.2	30244	49	126	3	2.4	1.4	2353|2872|4792	FOS|MKNK2|NFKBIA	-2.6	Monocyte Intermediate		WikiPathways	27	WP4877	Host-pathogen interaction of human coronaviruses - MAPK signaling		-4.6	23	9.2	30244	36	145	4	2.8	1.4	2353|3725|3726|5605	FOS|JUN|JUNB|MAP2K2	-3.9	Monocyte Classical
Reactome Gene Sets	6	R-HSA-9679506	SARS-CoV Infections	-2.9	4.3	4.3	30244	414	118	7	5.9	2.2	567|684|3105|3107|3688|5777|7314	B2M|BST2|HLA-A|HLA-C|ITGB1|PTPN6|UBB	-2.1	T Cell Vd2 gd		GO Biological Processes	19	GO:0034660	ncRNA metabolic process	-3.3	17	6.9	30244	520	10	3	30	14	6227|6232|6234	RPS21|RPS27|RPS28	-2.5	Progenitor Cells		Reactome Gene Sets	6	R-HSA-72737	Cap-dependent Translation Initiation	-30	120	44	30244	120	33	16	48	8.7	6132|6147|6155|6158|6169|6170|6173|6175|6176|6194|6222|6223|6232|6235|11224|25873	RPL8|RPL23A|RPL27|RPL28|RPL38|RPL39|RPL36A|RPLP0|RPLP1|RPS6|RPS18|RPS19|RPS27|RPS29|RPL35|RPL36	-28	T Cell Naïve CD8+		CORUM	33	CORUM:5380	TRBP containing complex (DICER, RPL7A, EIF6, MOV10 and subunits of the 60S ribosomal particle)	-5.4	37	12	30244	25	131	4	3.1	1.5	6164|6168|6176|25873	RPL34|RPL37A|RPLP1|RPL36	-4.2	T Cell Vd2 gd		GO Biological Processes	19	GO:0001819	positive regulation of cytokine production	-2.9	3.9	4.2	30244	497	126	8	6.3	2.2	602|972|1652|2597|7040|7805|9308|353514	BCL3|CD74|DDT|GAPDH|TGFB1|LAPTM5|CD83|LILRA5	-2.6	Monocyte Intermediate		WikiPathways	27	WP2431	Spinal cord injury		-4.6	10	7.1	30244	121	145	6	4.1	1.7	301|388|2353|5879|7431|7538	ANXA1|RHOB|FOS|RAC1|VIM|ZFP36	-3.9	Monocyte Classical
Reactome Gene Sets	6	R-HSA-9705683	SARS-CoV-2-host interactions	-2.9	6.3	4.8	30244	203	118	5	4.2	1.9	567|3105|3107|5777|7314	B2M|HLA-A|HLA-C|PTPN6|UBB	-2.1	T Cell Vd2 gd		CORUM	33	CORUM:306	Ribosome, cytoplasmic	-36	110	47	30244	80	67	20	30	5.6	6128|6135|6146|6164|6165|6167|6168|6169|6170|6171|6173|6191|6202|6210|6227|6232|6234|6235|11224|25873	RPL6|RPL11|RPL22|RPL34|RPL35A|RPL37|RPL37A|RPL38|RPL39|RPL41|RPL36A|RPS4X|RPS8|RPS15A|RPS21|RPS27|RPS28|RPS29|RPL35|RPL36	-34	Regulatory T cell		GO Biological Processes	19	GO:0002181	cytoplasmic translation	-30	120	43	30244	123	33	16	48	8.7	6132|6147|6155|6158|6169|6170|6173|6175|6176|6194|6222|6223|6232|6235|11224|25873	RPL8|RPL23A|RPL27|RPL28|RPL38|RPL39|RPL36A|RPLP0|RPLP1|RPS6|RPS18|RPS19|RPS27|RPS29|RPL35|RPL36	-28	T Cell Naïve CD8+		GO Biological Processes	19	GO:0045619	regulation of lymphocyte differentiation	-5.4	8.7	7.4	30244	212	131	8	6.1	2.1	678|814|914|939|3575|3726|6932|7704	ZFP36L2|CAMK4|CD2|CD27|IL7R|JUNB|TCF7|ZBTB16	-4.2	T Cell Vd2 gd		Reactome Gene Sets	6	R-HSA-937061	TRIF(TICAM1)-mediated TLR4 signaling	-2.9	8.7	5.3	30244	110	126	4	3.2	1.6	2353|3725|4792|7316	FOS|JUN|NFKBIA|UBC	-2.6	Monocyte Intermediate		GO Biological Processes	19	GO:0022407	regulation of cell-cell adhesion	19_GO:0050789 regulation of biological process	-4.6	4.7	5.7	30244	492	145	11	7.6	2.2	301|1051|1604|3122|3127|9314|29117|57162|64332|84034|91663	ANXA1|CEBPB|CD55|HLA-DRA|HLA-DRB5|KLF4|BRD7|PELI1|NFKBIZ|EMILIN2|MYADM	-3.9	Monocyte Classical
GO Biological Processes	19	GO:0002695	negative regulation of leukocyte activation	-2.9	6.3	4.8	30244	203	118	5	4.2	1.9	2268|5777|8530|30009|374403	FGR|PTPN6|CST7|TBX21|TBC1D10C	-2.1	T Cell Vd2 gd		WikiPathways	27	WP477	Cytoplasmic ribosomal proteins	-35	100	45	30244	88	67	20	30	5.6	6128|6135|6146|6164|6165|6167|6168|6169|6170|6171|6173|6191|6202|6210|6227|6232|6234|6235|11224|25873	RPL6|RPL11|RPL22|RPL34|RPL35A|RPL37|RPL37A|RPL38|RPL39|RPL41|RPL36A|RPS4X|RPS8|RPS15A|RPS21|RPS27|RPS28|RPS29|RPL35|RPL36	-33	Regulatory T cell		Reactome Gene Sets	6	R-HSA-168273	Influenza Viral RNA Transcription and Replication	-29	110	41	30244	136	33	16	48	8.7	6132|6147|6155|6158|6169|6170|6173|6175|6176|6194|6222|6223|6232|6235|11224|25873	RPL8|RPL23A|RPL27|RPL28|RPL38|RPL39|RPL36A|RPLP0|RPLP1|RPS6|RPS18|RPS19|RPS27|RPS29|RPL35|RPL36	-27	T Cell Naïve CD8+		GO Biological Processes	19	GO:0090407	organophosphate biosynthetic process	-5.4	5.1	6.4	30244	541	131	12	9.2	2.5	1120|4508|4535|4536|4537|4538|4539|4540|4541|5295|56895|84174	CHKB|ATP6|ND1|ND2|ND3|ND4|ND4L|ND5|ND6|PIK3R1|AGPAT4|SLA2	-4.2	T Cell Vd2 gd		Reactome Gene Sets	6	R-HSA-166166	MyD88-independent TLR4 cascade	-2.9	8.7	5.3	30244	110	126	4	3.2	1.6	2353|3725|4792|7316	FOS|JUN|NFKBIA|UBC	-2.6	Monocyte Intermediate		GO Biological Processes	19	GO:0031347	regulation of defense response	19_GO:0050896 response to stimulus	-4.5	3.7	5.3	30244	792	145	14	9.7	2.5	301|1051|1652|3587|4792|4814|7538|7791|9314|27250|57162|64332|84034|284207	ANXA1|CEBPB|DDT|IL10RA|NFKBIA|NINJ1|ZFP36|ZYX|KLF4|PDCD4|PELI1|NFKBIZ|EMILIN2|METRNL	-3.9	Monocyte Classical
Reactome Gene Sets	6	R-HSA-373760	L1CAM interactions	-2.9	8.6	5.2	30244	119	118	4	3.4	1.7	60|71|3688|5879	ACTB|ACTG1|ITGB1|RAC1	-2.1	T Cell Vd2 gd		Reactome Gene Sets	6	R-HSA-192823	Viral mRNA Translation	-35	100	44	30244	90	67	20	30	5.6	6128|6135|6146|6164|6165|6167|6168|6169|6170|6171|6173|6191|6202|6210|6227|6232|6234|6235|11224|25873	RPL6|RPL11|RPL22|RPL34|RPL35A|RPL37|RPL37A|RPL38|RPL39|RPL41|RPL36A|RPS4X|RPS8|RPS15A|RPS21|RPS27|RPS28|RPS29|RPL35|RPL36	-33	Regulatory T cell		Reactome Gene Sets	6	R-HSA-9711097	Cellular response to starvation	-28	93	38	30244	157	33	16	48	8.7	6132|6147|6155|6158|6169|6170|6173|6175|6176|6194|6222|6223|6232|6235|11224|25873	RPL8|RPL23A|RPL27|RPL28|RPL38|RPL39|RPL36A|RPLP0|RPLP1|RPS6|RPS18|RPS19|RPS27|RPS29|RPL35|RPL36	-26	T Cell Naïve CD8+		GO Biological Processes	19	GO:0072521	purine-containing compound metabolic process	-5.3	5.6	6.5	30244	450	131	11	8.4	2.4	4508|4535|4536|4537|4538|4539|4540|4541|5142|5144|8573	ATP6|ND1|ND2|ND3|ND4|ND4L|ND5|ND6|PDE4B|PDE4D|CASK	-4.2	T Cell Vd2 gd		WikiPathways	27	WP286	IL-3 signaling pathway	-2.9	14	6.1	30244	50	126	3	2.4	1.4	2353|3725|7040	FOS|JUN|TGFB1	-2.6	Monocyte Intermediate		GO Biological Processes	19	GO:2001198	regulation of dendritic cell differentiation	19_GO:0002376 immune system process	-4.5	48	12	30244	13	145	3	2.1	1.2	1051|28959|55365	CEBPB|TMEM176B|TMEM176A	-3.8	Monocyte Classical
GO Biological Processes	19	GO:0032649	regulation of type II interferon production	-2.9	8.6	5.2	30244	119	118	4	3.4	1.7	3105|3115|11118|51571	HLA-A|HLA-DPB1|BTN3A2|CYRIB	-2.1	T Cell Vd2 gd		Reactome Gene Sets	6	R-HSA-156902	Peptide chain elongation	-35	100	44	30244	90	67	20	30	5.6	6128|6135|6146|6164|6165|6167|6168|6169|6170|6171|6173|6191|6202|6210|6227|6232|6234|6235|11224|25873	RPL6|RPL11|RPL22|RPL34|RPL35A|RPL37|RPL37A|RPL38|RPL39|RPL41|RPL36A|RPS4X|RPS8|RPS15A|RPS21|RPS27|RPS28|RPS29|RPL35|RPL36	-33	Regulatory T cell		Reactome Gene Sets	6	R-HSA-168255	Influenza Infection	-28	93	38	30244	157	33	16	48	8.7	6132|6147|6155|6158|6169|6170|6173|6175|6176|6194|6222|6223|6232|6235|11224|25873	RPL8|RPL23A|RPL27|RPL28|RPL38|RPL39|RPL36A|RPLP0|RPLP1|RPS6|RPS18|RPS19|RPS27|RPS29|RPL35|RPL36	-26	T Cell Naïve CD8+		GO Biological Processes	19	GO:0046390	ribose phosphate biosynthetic process	-5.3	8.6	7.4	30244	215	131	8	6.1	2.1	4508|4535|4536|4537|4538|4539|4540|4541	ATP6|ND1|ND2|ND3|ND4|ND4L|ND5|ND6	-4.2	T Cell Vd2 gd		Reactome Gene Sets	6	R-HSA-109582	Hemostasis	-2.9	3.5	4	30244	621	126	9	7.1	2.3	388|972|2162|2771|2778|2783|5552|5580|7040	RHOB|CD74|F13A1|GNAI2|GNAS|GNB2|SRGN|PRKCD|TGFB1	-2.6	Monocyte Intermediate		WikiPathways	27	WP4919	Neuroinflammation		-4.5	48	12	30244	13	145	3	2.1	1.2	2353|3725|4792	FOS|JUN|NFKBIA	-3.8	Monocyte Classical
WikiPathways	27	WP585	Interferon type I signaling pathways	-2.9	14	6.1	30244	54	118	3	2.5	1.4	5777|5879|57521	PTPN6|RAC1|RPTOR	-2.1	T Cell Vd2 gd		Reactome Gene Sets	6	R-HSA-1799339	SRP-dependent cotranslational protein targeting to membrane	-35	84	42	30244	113	67	21	31	5.7	6128|6135|6146|6164|6165|6167|6168|6169|6170|6171|6173|6191|6202|6210|6227|6232|6234|6235|6727|11224|25873	RPL6|RPL11|RPL22|RPL34|RPL35A|RPL37|RPL37A|RPL38|RPL39|RPL41|RPL36A|RPS4X|RPS8|RPS15A|RPS21|RPS27|RPS28|RPS29|SRP14|RPL35|RPL36	-33	Regulatory T cell		KEGG Pathway	24	hsa03010	Ribosome	-27	88	37	30244	167	33	16	48	8.7	6132|6147|6155|6158|6169|6170|6173|6175|6176|6194|6222|6223|6232|6235|11224|25873	RPL8|RPL23A|RPL27|RPL28|RPL38|RPL39|RPL36A|RPLP0|RPLP1|RPS6|RPS18|RPS19|RPS27|RPS29|RPL35|RPL36	-26	T Cell Naïve CD8+		KEGG Pathway	24	hsa04640	Hematopoietic cell lineage	-5.3	14	8.5	30244	99	131	6	4.6	1.8	914|924|960|1604|3575|3676	CD2|CD7|CD44|CD55|IL7R|ITGA4	-4.2	T Cell Vd2 gd		GO Biological Processes	19	GO:1905954	positive regulation of lipid localization	-2.9	8.6	5.2	30244	112	126	4	3.2	1.6	4792|5580|27166|56729	NFKBIA|PRKCD|PRELID1|RETN	-2.6	Monocyte Intermediate		GO Biological Processes	19	GO:0043484	regulation of RNA splicing	19_GO:0008152 metabolic process	-4.5	8	6.6	30244	183	145	7	4.8	1.8	3191|6231|6881|8683|9444|9589|23543	HNRNPL|RPS26|TAF10|SRSF9|QKI|WTAP|RBFOX2	-3.8	Monocyte Classical
GO Biological Processes	19	GO:1902743	regulation of lamellipodium organization	-2.9	14	6.1	30244	54	118	3	2.5	1.4	5879|10109|51225	RAC1|ARPC2|ABI3	-2.1	T Cell Vd2 gd		Reactome Gene Sets	6	R-HSA-156842	Eukaryotic Translation Elongation	-34	96	43	30244	94	67	20	30	5.6	6128|6135|6146|6164|6165|6167|6168|6169|6170|6171|6173|6191|6202|6210|6227|6232|6234|6235|11224|25873	RPL6|RPL11|RPL22|RPL34|RPL35A|RPL37|RPL37A|RPL38|RPL39|RPL41|RPL36A|RPS4X|RPS8|RPS15A|RPS21|RPS27|RPS28|RPS29|RPL35|RPL36	-32	Regulatory T cell		Reactome Gene Sets	6	R-HSA-9010553	Regulation of expression of SLITs and ROBOs	-27	85	37	30244	172	33	16	48	8.7	6132|6147|6155|6158|6169|6170|6173|6175|6176|6194|6222|6223|6232|6235|11224|25873	RPL8|RPL23A|RPL27|RPL28|RPL38|RPL39|RPL36A|RPLP0|RPLP1|RPS6|RPS18|RPS19|RPS27|RPS29|RPL35|RPL36	-26	T Cell Naïve CD8+		GO Biological Processes	19	GO:0019221	cytokine-mediated signaling pathway	-5.3	6.2	6.7	30244	373	131	10	7.6	2.3	960|2833|3459|3575|3595|6846|7852|8807|8809|10663	CD44|CXCR3|IFNGR1|IL7R|IL12RB2|XCL2|CXCR4|IL18RAP|IL18R1|CXCR6	-4.1	T Cell Vd2 gd		KEGG Pathway	24	hsa04062	Chemokine signaling pathway	-2.9	6.3	4.7	30244	192	126	5	4	1.7	2771|2783|4792|5580|58191	GNAI2|GNB2|NFKBIA|PRKCD|CXCL16	-2.6	Monocyte Intermediate		GO Biological Processes	19	GO:0071356	cellular response to tumor necrosis factor	19_GO:0050896 response to stimulus	-4.5	7.9	6.5	30244	184	145	7	4.8	1.8	427|677|678|2353|4792|7538|8531	ASAH1|ZFP36L1|ZFP36L2|FOS|NFKBIA|ZFP36|YBX3	-3.8	Monocyte Classical
GO Biological Processes	19	GO:0032103	positive regulation of response to external stimulus	-2.9	3.8	4.1	30244	538	118	8	6.8	2.3	241|1075|1524|1535|4818|5879|121260|149628	ALOX5AP|CTSC|CX3CR1|CYBA|NKG7|RAC1|SLC15A4|PYHIN1	-2.1	T Cell Vd2 gd		Reactome Gene Sets	6	R-HSA-72764	Eukaryotic Translation Termination	-34	96	43	30244	94	67	20	30	5.6	6128|6135|6146|6164|6165|6167|6168|6169|6170|6171|6173|6191|6202|6210|6227|6232|6234|6235|11224|25873	RPL6|RPL11|RPL22|RPL34|RPL35A|RPL37|RPL37A|RPL38|RPL39|RPL41|RPL36A|RPS4X|RPS8|RPS15A|RPS21|RPS27|RPS28|RPS29|RPL35|RPL36	-32	Regulatory T cell		Reactome Gene Sets	6	R-HSA-6791226	Major pathway of rRNA processing in the nucleolus and cytosol	-27	79	35	30244	185	33	16	48	8.7	6132|6147|6155|6158|6169|6170|6173|6175|6176|6194|6222|6223|6232|6235|11224|25873	RPL8|RPL23A|RPL27|RPL28|RPL38|RPL39|RPL36A|RPLP0|RPLP1|RPS6|RPS18|RPS19|RPS27|RPS29|RPL35|RPL36	-25	T Cell Naïve CD8+		GO Biological Processes	19	GO:0042542	response to hydrogen peroxide	-5.2	13	8.3	30244	104	131	6	4.6	1.8	2081|2534|4540|4541|7128|8807	ERN1|FYN|ND5|ND6|TNFAIP3|IL18RAP	-4	T Cell Vd2 gd		Reactome Gene Sets	6	R-HSA-168188	Toll Like Receptor TLR6:TLR2 Cascade	-2.9	8.5	5.2	30244	113	126	4	3.2	1.6	2353|3725|4792|7316	FOS|JUN|NFKBIA|UBC	-2.6	Monocyte Intermediate		GO Biological Processes	19	GO:0009991	response to extracellular stimulus	19_GO:0050896 response to stimulus	-4.5	4.6	5.6	30244	501	145	11	7.6	2.2	490|2353|2752|2771|3191|6648|7071|7538|8428|8942|64332	ATP2B1|FOS|GLUL|GNAI2|HNRNPL|SOD2|KLF10|ZFP36|STK24|KYNU|NFKBIZ	-3.8	Monocyte Classical
Reactome Gene Sets	6	R-HSA-68886	M Phase	-2.9	4.3	4.2	30244	417	118	7	5.9	2.2	5686|5689|5696|5698|5699|7314|8655	PSMA5|PSMB1|PSMB8|PSMB9|PSMB10|UBB|DYNLL1	-2.1	T Cell Vd2 gd		Reactome Gene Sets	6	R-HSA-2408557	Selenocysteine synthesis	-34	96	43	30244	94	67	20	30	5.6	6128|6135|6146|6164|6165|6167|6168|6169|6170|6171|6173|6191|6202|6210|6227|6232|6234|6235|11224|25873	RPL6|RPL11|RPL22|RPL34|RPL35A|RPL37|RPL37A|RPL38|RPL39|RPL41|RPL36A|RPS4X|RPS8|RPS15A|RPS21|RPS27|RPS28|RPS29|RPL35|RPL36	-32	Regulatory T cell		Reactome Gene Sets	6	R-HSA-8868773	rRNA processing in the nucleus and cytosol	-26	75	34	30244	195	33	16	48	8.7	6132|6147|6155|6158|6169|6170|6173|6175|6176|6194|6222|6223|6232|6235|11224|25873	RPL8|RPL23A|RPL27|RPL28|RPL38|RPL39|RPL36A|RPLP0|RPLP1|RPS6|RPS18|RPS19|RPS27|RPS29|RPL35|RPL36	-25	T Cell Naïve CD8+		Canonical Pathways	11	M7	PID FCER1 PATHWAY	-5.2	19	9.3	30244	60	131	5	3.8	1.7	868|1843|2534|5295|5335	CBLB|DUSP1|FYN|PIK3R1|PLCG1	-4	T Cell Vd2 gd		Reactome Gene Sets	6	R-HSA-166058	MyD88:MAL(TIRAP) cascade initiated on plasma membrane	-2.9	8.5	5.2	30244	113	126	4	3.2	1.6	2353|3725|4792|7316	FOS|JUN|NFKBIA|UBC	-2.6	Monocyte Intermediate		WikiPathways	27	WP2037	Prolactin signaling pathway		-4.5	14	7.7	30244	76	145	5	3.4	1.5	2353|3725|4792|5605|5879	FOS|JUN|NFKBIA|MAP2K2|RAC1	-3.8	Monocyte Classical
GO Biological Processes	19	GO:0019932	second-messenger-mediated signaling	-2.9	6.2	4.7	30244	207	118	5	4.2	1.9	2214|4773|9446|27040|374403	FCGR3A|NFATC2|GSTO1|LAT|TBC1D10C	-2	T Cell Vd2 gd		Reactome Gene Sets	6	R-HSA-975956	Nonsense Mediated Decay (NMD) independent of the Exon Junction Complex (EJC)	-34	94	43	30244	96	67	20	30	5.6	6128|6135|6146|6164|6165|6167|6168|6169|6170|6171|6173|6191|6202|6210|6227|6232|6234|6235|11224|25873	RPL6|RPL11|RPL22|RPL34|RPL35A|RPL37|RPL37A|RPL38|RPL39|RPL41|RPL36A|RPS4X|RPS8|RPS15A|RPS21|RPS27|RPS28|RPS29|RPL35|RPL36	-32	Regulatory T cell		Reactome Gene Sets	6	R-HSA-72312	rRNA processing	-26	72	33	30244	205	33	16	48	8.7	6132|6147|6155|6158|6169|6170|6173|6175|6176|6194|6222|6223|6232|6235|11224|25873	RPL8|RPL23A|RPL27|RPL28|RPL38|RPL39|RPL36A|RPLP0|RPLP1|RPS6|RPS18|RPS19|RPS27|RPS29|RPL35|RPL36	-24	T Cell Naïve CD8+		GO Biological Processes	19	GO:0010257	NADH dehydrogenase complex assembly	-5.2	19	9.3	30244	60	131	5	3.8	1.7	4535|4536|4538|4540|4541	ND1|ND2|ND4|ND5|ND6	-4	T Cell Vd2 gd		GO Biological Processes	19	GO:0061024	membrane organization	-2.9	3.2	3.9	30244	759	126	10	7.9	2.4	292|293|309|5580|7805|8676|27166|80148|91663|400916	SLC25A5|SLC25A6|ANXA6|PRKCD|LAPTM5|STX11|PRELID1|SLC66A2|MYADM|CHCHD10	-2.6	Monocyte Intermediate		GO Biological Processes	19	GO:1903708	positive regulation of hemopoiesis	19_GO:0002376 immune system process	-4.5	7.8	6.5	30244	186	145	7	4.8	1.8	301|677|2353|3122|7071|29117|64332	ANXA1|ZFP36L1|FOS|HLA-DRA|KLF10|BRD7|NFKBIZ	-3.8	Monocyte Classical
Reactome Gene Sets	6	R-HSA-983168	Antigen processing: Ubiquitination & Proteasome degradation	-2.9	5	4.4	30244	309	118	6	5.1	2	5686|5689|5696|5698|5699|7314	PSMA5|PSMB1|PSMB8|PSMB9|PSMB10|UBB	-2	T Cell Vd2 gd		Reactome Gene Sets	6	R-HSA-9633012	Response of EIF2AK4 (GCN2) to amino acid deficiency	-34	89	42	30244	102	67	20	30	5.6	6128|6135|6146|6164|6165|6167|6168|6169|6170|6171|6173|6191|6202|6210|6227|6232|6234|6235|11224|25873	RPL6|RPL11|RPL22|RPL34|RPL35A|RPL37|RPL37A|RPL38|RPL39|RPL41|RPL36A|RPS4X|RPS8|RPS15A|RPS21|RPS27|RPS28|RPS29|RPL35|RPL36	-31	Regulatory T cell		Reactome Gene Sets	6	R-HSA-376176	Signaling by ROBO receptors	-25	67	32	30244	219	33	16	48	8.7	6132|6147|6155|6158|6169|6170|6173|6175|6176|6194|6222|6223|6232|6235|11224|25873	RPL8|RPL23A|RPL27|RPL28|RPL38|RPL39|RPL36A|RPLP0|RPLP1|RPS6|RPS18|RPS19|RPS27|RPS29|RPL35|RPL36	-24	T Cell Naïve CD8+		GO Biological Processes	19	GO:0032981	mitochondrial respiratory chain complex I assembly	-5.2	19	9.3	30244	60	131	5	3.8	1.7	4535|4536|4538|4540|4541	ND1|ND2|ND4|ND5|ND6	-4	T Cell Vd2 gd		GO Biological Processes	19	GO:1902895	positive regulation of miRNA transcription	-2.9	14	6	30244	52	126	3	2.4	1.4	2353|3725|7040	FOS|JUN|TGFB1	-2.5	Monocyte Intermediate		GO Biological Processes	19	GO:1902107	positive regulation of leukocyte differentiation	19_GO:0002376 immune system process	-4.5	7.8	6.5	30244	186	145	7	4.8	1.8	301|677|2353|3122|7071|29117|64332	ANXA1|ZFP36L1|FOS|HLA-DRA|KLF10|BRD7|NFKBIZ	-3.8	Monocyte Classical
GO Biological Processes	19	GO:0045071	negative regulation of viral genome replication	-2.9	14	6	30244	56	118	3	2.5	1.4	684|8519|10581	BST2|IFITM1|IFITM2	-2	T Cell Vd2 gd		Reactome Gene Sets	6	R-HSA-72689	Formation of a pool of free 40S subunits	-34	89	42	30244	102	67	20	30	5.6	6128|6135|6146|6164|6165|6167|6168|6169|6170|6171|6173|6191|6202|6210|6227|6232|6234|6235|11224|25873	RPL6|RPL11|RPL22|RPL34|RPL35A|RPL37|RPL37A|RPL38|RPL39|RPL41|RPL36A|RPS4X|RPS8|RPS15A|RPS21|RPS27|RPS28|RPS29|RPL35|RPL36	-31	Regulatory T cell		KEGG Pathway	24	hsa05171	Coronavirus disease - COVID-19	-25	63	31	30244	232	33	16	48	8.7	6132|6147|6155|6158|6169|6170|6173|6175|6176|6194|6222|6223|6232|6235|11224|25873	RPL8|RPL23A|RPL27|RPL28|RPL38|RPL39|RPL36A|RPLP0|RPLP1|RPS6|RPS18|RPS19|RPS27|RPS29|RPL35|RPL36	-24	T Cell Naïve CD8+		GO Biological Processes	19	GO:1903037	regulation of leukocyte cell-cell adhesion	-5.2	6.1	6.6	30244	379	131	10	7.6	2.3	868|939|960|1604|2113|2534|3575|3676|7704|11314	CBLB|CD27|CD44|CD55|ETS1|FYN|IL7R|ITGA4|ZBTB16|CD300A	-4	T Cell Vd2 gd		GO Biological Processes	19	GO:0046638	positive regulation of alpha-beta T cell differentiation	-2.9	14	6	30244	52	126	3	2.4	1.4	864|3122|9308	RUNX3|HLA-DRA|CD83	-2.5	Monocyte Intermediate		GO Biological Processes	19	GO:0051249	regulation of lymphocyte activation	19_GO:0002376 immune system process	-4.5	4.6	5.6	30244	504	145	11	7.6	2.2	301|677|678|1051|1604|3122|3127|3726|29117|57162|64332	ANXA1|ZFP36L1|ZFP36L2|CEBPB|CD55|HLA-DRA|HLA-DRB5|JUNB|BRD7|PELI1|NFKBIZ	-3.8	Monocyte Classical
GO Biological Processes	19	GO:0002707	negative regulation of lymphocyte mediated immunity	-2.8	13	5.9	30244	57	118	3	2.5	1.4	3105|5777|30009	HLA-A|PTPN6|TBX21	-2	T Cell Vd2 gd		Reactome Gene Sets	6	R-HSA-156827	L13a-mediated translational silencing of Ceruloplasmin expression	-33	81	40	30244	112	67	20	30	5.6	6128|6135|6146|6164|6165|6167|6168|6169|6170|6171|6173|6191|6202|6210|6227|6232|6234|6235|11224|25873	RPL6|RPL11|RPL22|RPL34|RPL35A|RPL37|RPL37A|RPL38|RPL39|RPL41|RPL36A|RPS4X|RPS8|RPS15A|RPS21|RPS27|RPS28|RPS29|RPL35|RPL36	-31	Regulatory T cell		CORUM	33	CORUM:3055	Nop56p-associated pre-rRNA complex	-24	110	38	30244	104	33	13	39	8.5	6132|6147|6155|6158|6170|6173|6175|6176|6194|6222|6235|11224|25873	RPL8|RPL23A|RPL27|RPL28|RPL39|RPL36A|RPLP0|RPLP1|RPS6|RPS18|RPS29|RPL35|RPL36	-22	T Cell Naïve CD8+		Reactome Gene Sets	6	R-HSA-9694516	SARS-CoV-2 Infection	-5.2	6.9	6.8	30244	299	131	9	6.9	2.2	6189|6192|6193|6227|6231|6232|6234|6235|79668	RPS3A|RPS4Y1|RPS5|RPS21|RPS26|RPS27|RPS28|RPS29|PARP8	-4	T Cell Vd2 gd		GO Biological Processes	19	GO:1901222	regulation of NIK/NF-kappaB signaling	-2.9	8.4	5.1	30244	114	126	4	3.2	1.6	602|811|4792|7805	BCL3|CALR|NFKBIA|LAPTM5	-2.5	Monocyte Intermediate		GO Biological Processes	19	GO:0002694	regulation of leukocyte activation	19_GO:0002376 immune system process	-4.5	4.2	5.4	30244	600	145	12	8.3	2.3	301|677|678|1051|1604|3122|3127|3726|3727|29117|57162|64332	ANXA1|ZFP36L1|ZFP36L2|CEBPB|CD55|HLA-DRA|HLA-DRB5|JUNB|JUND|BRD7|PELI1|NFKBIZ	-3.8	Monocyte Classical
GO Biological Processes	19	GO:0040013	negative regulation of locomotion	-2.8	4.2	4.2	30244	427	118	7	5.9	2.2	684|1524|5879|7414|8519|9289|9368	BST2|CX3CR1|RAC1|VCL|IFITM1|ADGRG1|NHERF1	-2	T Cell Vd2 gd		Reactome Gene Sets	6	R-HSA-9010553	Regulation of expression of SLITs and ROBOs	-33	58	35	30244	172	67	22	33	5.7	5720|6128|6135|6146|6164|6165|6167|6168|6169|6170|6171|6173|6191|6202|6210|6227|6232|6234|6235|6923|11224|25873	PSME1|RPL6|RPL11|RPL22|RPL34|RPL35A|RPL37|RPL37A|RPL38|RPL39|RPL41|RPL36A|RPS4X|RPS8|RPS15A|RPS21|RPS27|RPS28|RPS29|ELOB|RPL35|RPL36	-31	Regulatory T cell		Reactome Gene Sets	6	R-HSA-72766	Translation	-23	50	28	30244	292	33	16	48	8.7	6132|6147|6155|6158|6169|6170|6173|6175|6176|6194|6222|6223|6232|6235|11224|25873	RPL8|RPL23A|RPL27|RPL28|RPL38|RPL39|RPL36A|RPLP0|RPLP1|RPS6|RPS18|RPS19|RPS27|RPS29|RPL35|RPL36	-22	T Cell Naïve CD8+		GO Biological Processes	19	GO:0042274	ribosomal small subunit biogenesis	-5.2	13	8.3	30244	105	131	6	4.6	1.8	6169|6189|6193|6227|6232|6234	RPL38|RPS3A|RPS5|RPS21|RPS27|RPS28	-4	T Cell Vd2 gd		KEGG Pathway	24	hsa04724	Glutamatergic synapse	-2.9	8.4	5.1	30244	114	126	4	3.2	1.6	2752|2771|2778|2783	GLUL|GNAI2|GNAS|GNB2	-2.5	Monocyte Intermediate		WikiPathways	27	WP2877	Vitamin D receptor pathway		-4.5	7.8	6.5	30244	187	145	7	4.8	1.8	490|3091|3726|4814|9314|54210|79789	ATP2B1|HIF1A|JUNB|NINJ1|KLF4|TREM1|CLMN	-3.8	Monocyte Classical
GO Biological Processes	19	GO:0050853	B cell receptor signaling pathway	-2.8	13	5.8	30244	58	118	3	2.5	1.4	4773|5777|10451	NFATC2|PTPN6|VAV3	-2	T Cell Vd2 gd		Reactome Gene Sets	6	R-HSA-72706	GTP hydrolysis and joining of the 60S ribosomal subunit	-33	80	40	30244	113	67	20	30	5.6	6128|6135|6146|6164|6165|6167|6168|6169|6170|6171|6173|6191|6202|6210|6227|6232|6234|6235|11224|25873	RPL6|RPL11|RPL22|RPL34|RPL35A|RPL37|RPL37A|RPL38|RPL39|RPL41|RPL36A|RPS4X|RPS8|RPS15A|RPS21|RPS27|RPS28|RPS29|RPL35|RPL36	-31	Regulatory T cell		CORUM	33	CORUM:308	60S ribosomal subunit, cytoplasmic	-23	210	48	30244	47	33	11	33	8.2	6132|6147|6155|6158|6169|6170|6173|6175|6176|11224|25873	RPL8|RPL23A|RPL27|RPL28|RPL38|RPL39|RPL36A|RPLP0|RPLP1|RPL35|RPL36	-22	T Cell Naïve CD8+		GO Biological Processes	19	GO:0006164	purine nucleotide biosynthetic process	-5.1	8.1	7.1	30244	229	131	8	6.1	2.1	4508|4535|4536|4537|4538|4539|4540|4541	ATP6|ND1|ND2|ND3|ND4|ND4L|ND5|ND6	-4	T Cell Vd2 gd		GO Biological Processes	19	GO:0046634	regulation of alpha-beta T cell activation	-2.9	8.3	5.1	30244	115	126	4	3.2	1.6	864|3122|3726|9308	RUNX3|HLA-DRA|JUNB|CD83	-2.5	Monocyte Intermediate		GO Biological Processes	19	GO:2000514	regulation of CD4-positive, alpha-beta T cell activation	19_GO:0002376 immune system process	-4.5	14	7.6	30244	77	145	5	3.4	1.5	301|1604|3122|3726|64332	ANXA1|CD55|HLA-DRA|JUNB|NFKBIZ	-3.8	Monocyte Classical
GO Biological Processes	19	GO:1901888	regulation of cell junction assembly	-2.8	6	4.6	30244	214	118	5	4.2	1.9	71|5879|5908|7414|51225	ACTG1|RAC1|RAP1B|VCL|ABI3	-2	T Cell Vd2 gd		Reactome Gene Sets	6	R-HSA-927802	Nonsense-Mediated Decay (NMD)	-32	78	39	30244	116	67	20	30	5.6	6128|6135|6146|6164|6165|6167|6168|6169|6170|6171|6173|6191|6202|6210|6227|6232|6234|6235|11224|25873	RPL6|RPL11|RPL22|RPL34|RPL35A|RPL37|RPL37A|RPL38|RPL39|RPL41|RPL36A|RPS4X|RPS8|RPS15A|RPS21|RPS27|RPS28|RPS29|RPL35|RPL36	-30	Regulatory T cell		Reactome Gene Sets	6	R-HSA-71291	Metabolism of amino acids and derivatives	-22	39	25	30244	376	33	16	48	8.7	6132|6147|6155|6158|6169|6170|6173|6175|6176|6194|6222|6223|6232|6235|11224|25873	RPL8|RPL23A|RPL27|RPL28|RPL38|RPL39|RPL36A|RPLP0|RPLP1|RPS6|RPS18|RPS19|RPS27|RPS29|RPL35|RPL36	-20	T Cell Naïve CD8+		GO Biological Processes	19	GO:0042255	ribosome assembly	-5.1	19	9.2	30244	62	131	5	3.8	1.7	6169|6175|6193|6232|6234	RPL38|RPLP0|RPS5|RPS27|RPS28	-4	T Cell Vd2 gd		KEGG Pathway	24	hsa04726	Serotonergic synapse	-2.9	8.3	5.1	30244	115	126	4	3.2	1.6	1843|2771|2778|2783	DUSP1|GNAI2|GNAS|GNB2	-2.5	Monocyte Intermediate		KEGG Pathway	24	hsa04380	Osteoclast differentiation		-4.4	9.8	6.9	30244	128	145	6	4.1	1.7	2353|3725|3726|3727|4792|5879	FOS|JUN|JUNB|JUND|NFKBIA|RAC1	-3.8	Monocyte Classical
KEGG Pathway	24	hsa05417	Lipid and atherosclerosis	-2.8	6	4.6	30244	215	118	5	4.2	1.9	1535|4773|5879|5908|10451	CYBA|NFATC2|RAC1|RAP1B|VAV3	-2	T Cell Vd2 gd		Reactome Gene Sets	6	R-HSA-975957	Nonsense Mediated Decay (NMD) enhanced by the Exon Junction Complex (EJC)	-32	78	39	30244	116	67	20	30	5.6	6128|6135|6146|6164|6165|6167|6168|6169|6170|6171|6173|6191|6202|6210|6227|6232|6234|6235|11224|25873	RPL6|RPL11|RPL22|RPL34|RPL35A|RPL37|RPL37A|RPL38|RPL39|RPL41|RPL36A|RPS4X|RPS8|RPS15A|RPS21|RPS27|RPS28|RPS29|RPL35|RPL36	-30	Regulatory T cell		GO Biological Processes	19	GO:0006412	translation	-21	38	24	30244	389	33	16	48	8.7	6132|6147|6155|6158|6169|6170|6173|6175|6176|6194|6222|6223|6232|6235|11224|25873	RPL8|RPL23A|RPL27|RPL28|RPL38|RPL39|RPL36A|RPLP0|RPLP1|RPS6|RPS18|RPS19|RPS27|RPS29|RPL35|RPL36	-20	T Cell Naïve CD8+		GO Biological Processes	19	GO:0009117	nucleotide metabolic process	-5.1	5.3	6.3	30244	478	131	11	8.4	2.4	4508|4535|4536|4537|4538|4539|4540|4541|5142|5144|8573	ATP6|ND1|ND2|ND3|ND4|ND4L|ND5|ND6|PDE4B|PDE4D|CASK	-3.9	T Cell Vd2 gd		GO Biological Processes	19	GO:1901699	cellular response to nitrogen compound	-2.9	3.4	4	30244	635	126	9	7.1	2.3	196|677|2353|2771|2778|3725|5166|5580|10365	AHR|ZFP36L1|FOS|GNAI2|GNAS|JUN|PDK4|PRKCD|KLF2	-2.5	Monocyte Intermediate		GO Biological Processes	19	GO:0010942	positive regulation of cell death	19_GO:0048518 positive regulation of biological process	-4.4	4.1	5.4	30244	609	145	12	8.3	2.3	301|388|694|3725|4170|6648|9040|9262|10628|23593|27250|84034	ANXA1|RHOB|BTG1|JUN|MCL1|SOD2|UBE2M|STK17B|TXNIP|HEBP2|PDCD4|EMILIN2	-3.7	Monocyte Classical
KEGG Pathway	24	hsa04380	Osteoclast differentiation	-2.8	8	5	30244	128	118	4	3.4	1.7	1535|2214|4773|5879	CYBA|FCGR3A|NFATC2|RAC1	-2	T Cell Vd2 gd		Reactome Gene Sets	6	R-HSA-2408522	Selenoamino acid metabolism	-32	76	39	30244	119	67	20	30	5.6	6128|6135|6146|6164|6165|6167|6168|6169|6170|6171|6173|6191|6202|6210|6227|6232|6234|6235|11224|25873	RPL6|RPL11|RPL22|RPL34|RPL35A|RPL37|RPL37A|RPL38|RPL39|RPL41|RPL36A|RPS4X|RPS8|RPS15A|RPS21|RPS27|RPS28|RPS29|RPL35|RPL36	-30	Regulatory T cell		GO Biological Processes	19	GO:0043043	peptide biosynthetic process	-21	35	23	30244	418	33	16	48	8.7	6132|6147|6155|6158|6169|6170|6173|6175|6176|6194|6222|6223|6232|6235|11224|25873	RPL8|RPL23A|RPL27|RPL28|RPL38|RPL39|RPL36A|RPLP0|RPLP1|RPS6|RPS18|RPS19|RPS27|RPS29|RPL35|RPL36	-19	T Cell Naïve CD8+		GO Biological Processes	19	GO:0002429	immune response-activating cell surface receptor signaling pathway	-5.1	7.9	7	30244	233	131	8	6.1	2.1	868|2534|5142|5144|5335|28638|28755|84174	CBLB|FYN|PDE4B|PDE4D|PLCG1|TRBC2|TRAC|SLA2	-3.9	T Cell Vd2 gd		GO Biological Processes	19	GO:0010823	negative regulation of mitochondrion organization	-2.8	14	5.9	30244	53	126	3	2.4	1.4	292|293|27166	SLC25A5|SLC25A6|PRELID1	-2.5	Monocyte Intermediate		WikiPathways	27	WP2526	PDGF pathway		-4.4	21	8.7	30244	40	145	4	2.8	1.4	2353|3725|4792|5879	FOS|JUN|NFKBIA|RAC1	-3.7	Monocyte Classical
GO Biological Processes	19	GO:0034341	response to type II interferon	-2.8	8	5	30244	128	118	4	3.4	1.7	71|684|8519|10581	ACTG1|BST2|IFITM1|IFITM2	-2	T Cell Vd2 gd		Reactome Gene Sets	6	R-HSA-72613	Eukaryotic Translation Initiation	-32	75	38	30244	120	67	20	30	5.6	6128|6135|6146|6164|6165|6167|6168|6169|6170|6171|6173|6191|6202|6210|6227|6232|6234|6235|11224|25873	RPL6|RPL11|RPL22|RPL34|RPL35A|RPL37|RPL37A|RPL38|RPL39|RPL41|RPL36A|RPS4X|RPS8|RPS15A|RPS21|RPS27|RPS28|RPS29|RPL35|RPL36	-30	Regulatory T cell		Reactome Gene Sets	6	R-HSA-422475	Axon guidance	-21	28	21	30244	553	33	17	52	8.7	71|6132|6147|6155|6158|6169|6170|6173|6175|6176|6194|6222|6223|6232|6235|11224|25873	ACTG1|RPL8|RPL23A|RPL27|RPL28|RPL38|RPL39|RPL36A|RPLP0|RPLP1|RPS6|RPS18|RPS19|RPS27|RPS29|RPL35|RPL36	-19	T Cell Naïve CD8+		GO Biological Processes	19	GO:0006753	nucleoside phosphate metabolic process	-5	5.2	6.2	30244	487	131	11	8.4	2.4	4508|4535|4536|4537|4538|4539|4540|4541|5142|5144|8573	ATP6|ND1|ND2|ND3|ND4|ND4L|ND5|ND6|PDE4B|PDE4D|CASK	-3.9	T Cell Vd2 gd		GO Biological Processes	19	GO:0045582	positive regulation of T cell differentiation	-2.8	8.3	5.1	30244	116	126	4	3.2	1.6	864|972|3122|9308	RUNX3|CD74|HLA-DRA|CD83	-2.5	Monocyte Intermediate		KEGG Pathway	24	hsa04062	Chemokine signaling pathway		-4.4	7.6	6.4	30244	192	145	7	4.8	1.8	2771|2783|2870|4792|5473|5879|5908	GNAI2|GNB2|GRK6|NFKBIA|PPBP|RAC1|RAP1B	-3.7	Monocyte Classical
GO Biological Processes	19	GO:0007043	cell-cell junction assembly	-2.8	7.9	4.9	30244	129	118	4	3.4	1.7	60|71|389|7414	ACTB|ACTG1|RHOC|VCL	-1.9	T Cell Vd2 gd		Reactome Gene Sets	6	R-HSA-72737	Cap-dependent Translation Initiation	-32	75	38	30244	120	67	20	30	5.6	6128|6135|6146|6164|6165|6167|6168|6169|6170|6171|6173|6191|6202|6210|6227|6232|6234|6235|11224|25873	RPL6|RPL11|RPL22|RPL34|RPL35A|RPL37|RPL37A|RPL38|RPL39|RPL41|RPL36A|RPS4X|RPS8|RPS15A|RPS21|RPS27|RPS28|RPS29|RPL35|RPL36	-30	Regulatory T cell		Reactome Gene Sets	6	R-HSA-9675108	Nervous system development	-20	27	21	30244	578	33	17	52	8.7	71|6132|6147|6155|6158|6169|6170|6173|6175|6176|6194|6222|6223|6232|6235|11224|25873	ACTG1|RPL8|RPL23A|RPL27|RPL28|RPL38|RPL39|RPL36A|RPLP0|RPLP1|RPS6|RPS18|RPS19|RPS27|RPS29|RPL35|RPL36	-19	T Cell Naïve CD8+		GO Biological Processes	19	GO:0072522	purine-containing compound biosynthetic process	-5	7.8	6.9	30244	238	131	8	6.1	2.1	4508|4535|4536|4537|4538|4539|4540|4541	ATP6|ND1|ND2|ND3|ND4|ND4L|ND5|ND6	-3.9	T Cell Vd2 gd		Reactome Gene Sets	6	R-HSA-181438	Toll Like Receptor 2 (TLR2) Cascade	-2.8	8.3	5.1	30244	116	126	4	3.2	1.6	2353|3725|4792|7316	FOS|JUN|NFKBIA|UBC	-2.5	Monocyte Intermediate		WikiPathways	27	WP236	Adipogenesis		-4.4	9.6	6.8	30244	131	145	6	4.1	1.7	1051|1052|1316|3091|10135|56729	CEBPB|CEBPD|KLF6|HIF1A|NAMPT|RETN	-3.7	Monocyte Classical
Reactome Gene Sets	6	R-HSA-1500931	Cell-Cell communication	-2.8	7.9	4.9	30244	129	118	4	3.4	1.7	60|71|3688|5777	ACTB|ACTG1|ITGB1|PTPN6	-1.9	T Cell Vd2 gd		GO Biological Processes	19	GO:0002181	cytoplasmic translation	-32	73	38	30244	123	67	20	30	5.6	6128|6135|6146|6164|6165|6167|6168|6169|6170|6171|6173|6191|6202|6210|6227|6232|6234|6235|11224|25873	RPL6|RPL11|RPL22|RPL34|RPL35A|RPL37|RPL37A|RPL38|RPL39|RPL41|RPL36A|RPS4X|RPS8|RPS15A|RPS21|RPS27|RPS28|RPS29|RPL35|RPL36	-30	Regulatory T cell		Reactome Gene Sets	6	R-HSA-9824446	Viral Infection Pathways	-20	22	19	30244	767	33	18	55	8.7	3106|3107|6132|6147|6155|6158|6169|6170|6173|6175|6176|6194|6222|6223|6232|6235|11224|25873	HLA-B|HLA-C|RPL8|RPL23A|RPL27|RPL28|RPL38|RPL39|RPL36A|RPLP0|RPLP1|RPS6|RPS18|RPS19|RPS27|RPS29|RPL35|RPL36	-18	T Cell Naïve CD8+		GO Biological Processes	19	GO:1902105	regulation of leukocyte differentiation	-4.9	6.5	6.5	30244	322	131	9	6.9	2.2	678|814|914|939|3575|3726|5295|6932|7704	ZFP36L2|CAMK4|CD2|CD27|IL7R|JUNB|PIK3R1|TCF7|ZBTB16	-3.8	T Cell Vd2 gd		Reactome Gene Sets	6	R-HSA-168179	Toll Like Receptor TLR1:TLR2 Cascade	-2.8	8.3	5.1	30244	116	126	4	3.2	1.6	2353|3725|4792|7316	FOS|JUN|NFKBIA|UBC	-2.5	Monocyte Intermediate		GO Biological Processes	19	GO:0009895	negative regulation of catabolic process	19_GO:0048519 negative regulation of biological process	-4.3	5.5	5.8	30244	344	145	9	6.2	2	3587|4170|4904|6125|6386|7538|8531|8724|26986	IL10RA|MCL1|YBX1|RPL5|SDCBP|ZFP36|YBX3|SNX3|PABPC1	-3.7	Monocyte Classical
GO Biological Processes	19	GO:0002886	regulation of myeloid leukocyte mediated immunity	-2.8	13	5.7	30244	60	118	3	2.5	1.4	1524|2268|3689	CX3CR1|FGR|ITGB2	-1.9	T Cell Vd2 gd		Reactome Gene Sets	6	R-HSA-168273	Influenza Viral RNA Transcription and Replication	-31	66	36	30244	136	67	20	30	5.6	6128|6135|6146|6164|6165|6167|6168|6169|6170|6171|6173|6191|6202|6210|6227|6232|6234|6235|11224|25873	RPL6|RPL11|RPL22|RPL34|RPL35A|RPL37|RPL37A|RPL38|RPL39|RPL41|RPL36A|RPS4X|RPS8|RPS15A|RPS21|RPS27|RPS28|RPS29|RPL35|RPL36	-29	Regulatory T cell		GO Biological Processes	19	GO:0006518	peptide metabolic process	-19	29	21	30244	513	33	16	48	8.7	6132|6147|6155|6158|6169|6170|6173|6175|6176|6194|6222|6223|6232|6235|11224|25873	RPL8|RPL23A|RPL27|RPL28|RPL38|RPL39|RPL36A|RPLP0|RPLP1|RPS6|RPS18|RPS19|RPS27|RPS29|RPL35|RPL36	-18	T Cell Naïve CD8+		Canonical Pathways	11	M237	PID VEGFR1 2 PATHWAY	-4.9	17	8.6	30244	69	131	5	3.8	1.7	2534|5295|5335|9047|9261	FYN|PIK3R1|PLCG1|SH2D2A|MAPKAPK2	-3.8	T Cell Vd2 gd		KEGG Pathway	24	hsa04010	MAPK signaling pathway	-2.8	4.9	4.3	30244	294	126	6	4.8	1.9	1843|2353|2872|3725|3727|7040	DUSP1|FOS|MKNK2|JUN|JUND|TGFB1	-2.5	Monocyte Intermediate		GO Biological Processes	19	GO:0045596	negative regulation of cell differentiation	19_GO:0032502 developmental process	-4.3	3.8	5.2	30244	721	145	13	9	2.4	301|677|678|4792|4904|5997|6648|7533|7538|27250|28959|55365|122953	ANXA1|ZFP36L1|ZFP36L2|NFKBIA|YBX1|RGS2|SOD2|YWHAH|ZFP36|PDCD4|TMEM176B|TMEM176A|JDP2	-3.7	Monocyte Classical
GO Biological Processes	19	GO:0045428	regulation of nitric oxide biosynthetic process	-2.8	13	5.7	30244	61	118	3	2.5	1.4	1524|5879|10365	CX3CR1|RAC1|KLF2	-1.9	T Cell Vd2 gd		Reactome Gene Sets	6	R-HSA-376176	Signaling by ROBO receptors	-30	45	31	30244	219	67	22	33	5.7	5720|6128|6135|6146|6164|6165|6167|6168|6169|6170|6171|6173|6191|6202|6210|6227|6232|6234|6235|6923|11224|25873	PSME1|RPL6|RPL11|RPL22|RPL34|RPL35A|RPL37|RPL37A|RPL38|RPL39|RPL41|RPL36A|RPS4X|RPS8|RPS15A|RPS21|RPS27|RPS28|RPS29|ELOB|RPL35|RPL36	-28	Regulatory T cell		GO Biological Processes	19	GO:0043604	amide biosynthetic process	-19	27	20	30244	542	33	16	48	8.7	6132|6147|6155|6158|6169|6170|6173|6175|6176|6194|6222|6223|6232|6235|11224|25873	RPL8|RPL23A|RPL27|RPL28|RPL38|RPL39|RPL36A|RPLP0|RPLP1|RPS6|RPS18|RPS19|RPS27|RPS29|RPL35|RPL36	-18	T Cell Naïve CD8+		Canonical Pathways	11	M167	PID AP1 PATHWAY	-4.9	16	8.6	30244	70	131	5	3.8	1.7	1843|2113|2355|3726|3727	DUSP1|ETS1|FOSL2|JUNB|JUND	-3.7	T Cell Vd2 gd		GO Biological Processes	19	GO:0071385	cellular response to glucocorticoid stimulus	-2.8	13	5.9	30244	54	126	3	2.4	1.4	677|678|7538	ZFP36L1|ZFP36L2|ZFP36	-2.5	Monocyte Intermediate		Reactome Gene Sets	6	R-HSA-9648895	Response of EIF2AK1 (HRI) to heme deficiency		-4.3	42	11	30244	15	145	3	2.1	1.2	1051|1968|23645	CEBPB|EIF2S3|PPP1R15A	-3.7	Monocyte Classical
GO Biological Processes	19	GO:0043470	regulation of carbohydrate catabolic process	-2.8	13	5.7	30244	61	118	3	2.5	1.4	5499|54541|57521	PPP1CA|DDIT4|RPTOR	-1.9	T Cell Vd2 gd		Reactome Gene Sets	6	R-HSA-9711097	Cellular response to starvation	-30	58	33	30244	157	67	20	30	5.6	6128|6135|6146|6164|6165|6167|6168|6169|6170|6171|6173|6191|6202|6210|6227|6232|6234|6235|11224|25873	RPL6|RPL11|RPL22|RPL34|RPL35A|RPL37|RPL37A|RPL38|RPL39|RPL41|RPL36A|RPS4X|RPS8|RPS15A|RPS21|RPS27|RPS28|RPS29|RPL35|RPL36	-28	Regulatory T cell		Reactome Gene Sets	6	R-HSA-2262752	Cellular responses to stress	-18	20	18	30244	788	33	17	52	8.7	4514|6132|6147|6155|6158|6169|6170|6173|6175|6176|6194|6222|6223|6232|6235|11224|25873	COX3|RPL8|RPL23A|RPL27|RPL28|RPL38|RPL39|RPL36A|RPLP0|RPLP1|RPS6|RPS18|RPS19|RPS27|RPS29|RPL35|RPL36	-17	T Cell Naïve CD8+		GO Biological Processes	19	GO:0045580	regulation of T cell differentiation	-4.9	9	7.1	30244	180	131	7	5.3	2	814|914|939|3575|3726|6932|7704	CAMK4|CD2|CD27|IL7R|JUNB|TCF7|ZBTB16	-3.7	T Cell Vd2 gd		GO Biological Processes	19	GO:0002250	adaptive immune response	-2.8	3.4	3.9	30244	642	126	9	7.1	2.3	602|972|3108|3109|3119|3122|3127|5580|10462	BCL3|CD74|HLA-DMA|HLA-DMB|HLA-DQB1|HLA-DRA|HLA-DRB5|PRKCD|CLEC10A	-2.5	Monocyte Intermediate		GO Biological Processes	19	GO:2000767	positive regulation of cytoplasmic translation	19_GO:0048518 positive regulation of biological process	-4.3	42	11	30244	15	145	3	2.1	1.2	4904|8531|26986	YBX1|YBX3|PABPC1	-3.7	Monocyte Classical
GO Biological Processes	19	GO:1990849	vacuolar localization	-2.8	13	5.7	30244	61	118	3	2.5	1.4	5729|5730|27040	PTGDR|PTGDS|LAT	-1.9	T Cell Vd2 gd		Reactome Gene Sets	6	R-HSA-168255	Influenza Infection	-30	58	33	30244	157	67	20	30	5.6	6128|6135|6146|6164|6165|6167|6168|6169|6170|6171|6173|6191|6202|6210|6227|6232|6234|6235|11224|25873	RPL6|RPL11|RPL22|RPL34|RPL35A|RPL37|RPL37A|RPL38|RPL39|RPL41|RPL36A|RPS4X|RPS8|RPS15A|RPS21|RPS27|RPS28|RPS29|RPL35|RPL36	-28	Regulatory T cell		Reactome Gene Sets	6	R-HSA-8953854	Metabolism of RNA	-17	20	17	30244	716	33	16	48	8.7	6132|6147|6155|6158|6169|6170|6173|6175|6176|6194|6222|6223|6232|6235|11224|25873	RPL8|RPL23A|RPL27|RPL28|RPL38|RPL39|RPL36A|RPLP0|RPLP1|RPS6|RPS18|RPS19|RPS27|RPS29|RPL35|RPL36	-16	T Cell Naïve CD8+		GO Biological Processes	19	GO:0009165	nucleotide biosynthetic process	-4.7	7	6.5	30244	263	131	8	6.1	2.1	4508|4535|4536|4537|4538|4539|4540|4541	ATP6|ND1|ND2|ND3|ND4|ND4L|ND5|ND6	-3.6	T Cell Vd2 gd		GO Biological Processes	19	GO:0010632	regulation of epithelial cell migration	-2.8	4.9	4.3	30244	295	126	6	4.8	1.9	388|811|2752|2896|3725|7040	RHOB|CALR|GLUL|GRN|JUN|TGFB1	-2.5	Monocyte Intermediate		GO Biological Processes	19	GO:0045622	regulation of T-helper cell differentiation	19_GO:0002376 immune system process	-4.3	20	8.5	30244	42	145	4	2.8	1.4	301|3122|3726|64332	ANXA1|HLA-DRA|JUNB|NFKBIZ	-3.7	Monocyte Classical
GO Biological Processes	19	GO:0032418	lysosome localization	-2.8	13	5.7	30244	61	118	3	2.5	1.4	5729|5730|27040	PTGDR|PTGDS|LAT	-1.9	T Cell Vd2 gd		KEGG Pathway	24	hsa03010	Ribosome	-29	54	32	30244	167	67	20	30	5.6	6128|6135|6146|6164|6165|6167|6168|6169|6170|6171|6173|6191|6202|6210|6227|6232|6234|6235|11224|25873	RPL6|RPL11|RPL22|RPL34|RPL35A|RPL37|RPL37A|RPL38|RPL39|RPL41|RPL36A|RPS4X|RPS8|RPS15A|RPS21|RPS27|RPS28|RPS29|RPL35|RPL36	-27	Regulatory T cell		GO Biological Processes	19	GO:0043603	amide metabolic process	-16	18	16	30244	799	33	16	48	8.7	6132|6147|6155|6158|6169|6170|6173|6175|6176|6194|6222|6223|6232|6235|11224|25873	RPL8|RPL23A|RPL27|RPL28|RPL38|RPL39|RPL36A|RPLP0|RPLP1|RPS6|RPS18|RPS19|RPS27|RPS29|RPL35|RPL36	-15	T Cell Naïve CD8+		GO Biological Processes	19	GO:0002768	immune response-regulating cell surface receptor signaling pathway	-4.7	7	6.5	30244	263	131	8	6.1	2.1	868|2534|5142|5144|5335|28638|28755|84174	CBLB|FYN|PDE4B|PDE4D|PLCG1|TRBC2|TRAC|SLA2	-3.6	T Cell Vd2 gd		WikiPathways	27	WP3594	Circadian rhythm genes	-2.8	6	4.6	30244	201	126	5	4	1.7	196|3725|3727|7316|10135	AHR|JUN|JUND|UBC|NAMPT	-2.5	Monocyte Intermediate		KEGG Pathway	24	hsa04210	Apoptosis		-4.3	9.2	6.7	30244	136	145	6	4.1	1.7	1522|2353|3725|4170|4792|5605	CTSZ|FOS|JUN|MCL1|NFKBIA|MAP2K2	-3.7	Monocyte Classical
GO Biological Processes	19	GO:0030335	positive regulation of cell migration	-2.8	3.6	3.9	30244	568	118	8	6.8	2.3	71|389|1524|2268|3688|4267|5216|5879	ACTG1|RHOC|CX3CR1|FGR|ITGB1|CD99|PFN1|RAC1	-1.9	T Cell Vd2 gd		Reactome Gene Sets	6	R-HSA-6791226	Major pathway of rRNA processing in the nucleolus and cytosol	-28	49	31	30244	185	67	20	30	5.6	6128|6135|6146|6164|6165|6167|6168|6169|6170|6171|6173|6191|6202|6210|6227|6232|6234|6235|11224|25873	RPL6|RPL11|RPL22|RPL34|RPL35A|RPL37|RPL37A|RPL38|RPL39|RPL41|RPL36A|RPS4X|RPS8|RPS15A|RPS21|RPS27|RPS28|RPS29|RPL35|RPL36	-26	Regulatory T cell		KEGG Pathway	24	hsa04714	Thermogenesis	-12	36	17	30244	232	33	9	27	7.8	71|514|4509|4514|4519|4535|4536|4537|6194	ACTG1|ATP5F1E|ATP8|COX3|CYTB|ND1|ND2|ND3|RPS6	-10	T Cell Naïve CD8+		KEGG Pathway	24	hsa05200	Pathways in cancer	-4.7	4.8	5.8	30244	531	131	11	8.4	2.4	2113|2778|3459|3575|3595|5295|5335|6932|7704|7852|27436	ETS1|GNAS|IFNGR1|IL7R|IL12RB2|PIK3R1|PLCG1|TCF7|ZBTB16|CXCR4|EML4	-3.6	T Cell Vd2 gd		GO Biological Processes	19	GO:0006414	translational elongation	-2.8	13	5.8	30244	55	126	3	2.4	1.4	1915|1937|1938	EEF1A1|EEF1G|EEF2	-2.5	Monocyte Intermediate		KEGG Pathway	24	hsa04662	B cell receptor signaling pathway		-4.3	12	7.3	30244	84	145	5	3.4	1.5	2353|3725|4792|5605|5879	FOS|JUN|NFKBIA|MAP2K2|RAC1	-3.6	Monocyte Classical
GO Biological Processes	19	GO:0050808	synapse organization	-2.7	4.7	4.2	30244	326	118	6	5.1	2	60|71|831|1524|5216|5908	ACTB|ACTG1|CAST|CX3CR1|PFN1|RAP1B	-1.9	T Cell Vd2 gd		Reactome Gene Sets	6	R-HSA-8868773	rRNA processing in the nucleus and cytosol	-28	46	30	30244	195	67	20	30	5.6	6128|6135|6146|6164|6165|6167|6168|6169|6170|6171|6173|6191|6202|6210|6227|6232|6234|6235|11224|25873	RPL6|RPL11|RPL22|RPL34|RPL35A|RPL37|RPL37A|RPL38|RPL39|RPL41|RPL36A|RPS4X|RPS8|RPS15A|RPS21|RPS27|RPS28|RPS29|RPL35|RPL36	-26	Regulatory T cell		WikiPathways	27	WP111	Electron transport chain: OXPHOS system in mitochondria	-11	62	21	30244	103	33	7	21	7.1	514|4509|4514|4519|4535|4536|4537	ATP5F1E|ATP8|COX3|CYTB|ND1|ND2|ND3	-9.5	T Cell Naïve CD8+		GO Biological Processes	19	GO:1901293	nucleoside phosphate biosynthetic process	-4.7	7	6.4	30244	265	131	8	6.1	2.1	4508|4535|4536|4537|4538|4539|4540|4541	ATP6|ND1|ND2|ND3|ND4|ND4L|ND5|ND6	-3.6	T Cell Vd2 gd		Reactome Gene Sets	6	R-HSA-8941858	Regulation of RUNX3 expression and activity	-2.8	13	5.8	30244	55	126	3	2.4	1.4	864|7040|7316	RUNX3|TGFB1|UBC	-2.5	Monocyte Intermediate		GO Biological Processes	19	GO:2000516	positive regulation of CD4-positive, alpha-beta T cell activation	19_GO:0002376 immune system process	-4.3	19	8.4	30244	43	145	4	2.8	1.4	301|1604|3122|64332	ANXA1|CD55|HLA-DRA|NFKBIZ	-3.6	Monocyte Classical
GO Biological Processes	19	GO:0042116	macrophage activation	-2.7	12	5.6	30244	62	118	3	2.5	1.4	1524|2214|3689	CX3CR1|FCGR3A|ITGB2	-1.9	T Cell Vd2 gd		Reactome Gene Sets	6	R-HSA-72312	rRNA processing	-27	44	29	30244	205	67	20	30	5.6	6128|6135|6146|6164|6165|6167|6168|6169|6170|6171|6173|6191|6202|6210|6227|6232|6234|6235|11224|25873	RPL6|RPL11|RPL22|RPL34|RPL35A|RPL37|RPL37A|RPL38|RPL39|RPL41|RPL36A|RPS4X|RPS8|RPS15A|RPS21|RPS27|RPS28|RPS29|RPL35|RPL36	-25	Regulatory T cell		GO Biological Processes	19	GO:0006119	oxidative phosphorylation	-10	53	19	30244	121	33	7	21	7.1	514|4509|4514|4519|4535|4536|4537	ATP5F1E|ATP8|COX3|CYTB|ND1|ND2|ND3	-9	T Cell Naïve CD8+		KEGG Pathway	24	hsa04062	Chemokine signaling pathway	-4.7	8.4	6.8	30244	192	131	7	5.3	2	156|2833|5295|5335|6846|7852|10663	GRK2|CXCR3|PIK3R1|PLCG1|XCL2|CXCR4|CXCR6	-3.6	T Cell Vd2 gd		WikiPathways	27	WP2018	RANKL/RANK signaling pathway	-2.8	13	5.8	30244	55	126	3	2.4	1.4	2353|3725|4792	FOS|JUN|NFKBIA	-2.5	Monocyte Intermediate		KEGG Pathway	24	hsa04915	Estrogen signaling pathway		-4.3	9.1	6.6	30244	138	145	6	4.1	1.7	2353|2771|2778|3725|3858|5605	FOS|GNAI2|GNAS|JUN|KRT10|MAP2K2	-3.6	Monocyte Classical
WikiPathways	27	WP3863	T-cell antigen receptor (TCR) pathway during Staphylococcus aureus infection	-2.7	12	5.6	30244	62	118	3	2.5	1.4	4773|5777|27040	NFATC2|PTPN6|LAT	-1.9	T Cell Vd2 gd		KEGG Pathway	24	hsa05171	Coronavirus disease - COVID-19	-26	39	27	30244	232	67	20	30	5.6	6128|6135|6146|6164|6165|6167|6168|6169|6170|6171|6173|6191|6202|6210|6227|6232|6234|6235|11224|25873	RPL6|RPL11|RPL22|RPL34|RPL35A|RPL37|RPL37A|RPL38|RPL39|RPL41|RPL36A|RPS4X|RPS8|RPS15A|RPS21|RPS27|RPS28|RPS29|RPL35|RPL36	-24	Regulatory T cell		Reactome Gene Sets	6	R-HSA-163200	Respiratory electron transport, ATP synthesis by chemiosmotic coupling, and heat production by uncoupling proteins.	-10	51	18	30244	127	33	7	21	7.1	514|4509|4514|4519|4535|4536|4537	ATP5F1E|ATP8|COX3|CYTB|ND1|ND2|ND3	-8.9	T Cell Naïve CD8+		GO Biological Processes	19	GO:0032729	positive regulation of type II interferon production	-4.7	15	8.1	30244	77	131	5	3.8	1.7	914|3595|5142|5144|8809	CD2|IL12RB2|PDE4B|PDE4D|IL18R1	-3.6	T Cell Vd2 gd		GO Biological Processes	19	GO:0050728	negative regulation of inflammatory response	-2.8	5.9	4.6	30244	202	126	5	4	1.7	196|2896|5580|7538|284207	AHR|GRN|PRKCD|ZFP36|METRNL	-2.5	Monocyte Intermediate		WikiPathways	27	WP2435	Quercetin and Nf-kB / AP-1 induced apoptosis		-4.2	39	11	30244	16	145	3	2.1	1.2	2353|3725|4792	FOS|JUN|NFKBIA	-3.6	Monocyte Classical
GO Biological Processes	19	GO:0009620	response to fungus	-2.7	12	5.6	30244	62	118	3	2.5	1.4	1524|10417|10578	CX3CR1|SPON2|GNLY	-1.9	T Cell Vd2 gd		Reactome Gene Sets	6	R-HSA-72766	Translation	-26	32	25	30244	292	67	21	31	5.7	6128|6135|6146|6164|6165|6167|6168|6169|6170|6171|6173|6191|6202|6210|6227|6232|6234|6235|6727|11224|25873	RPL6|RPL11|RPL22|RPL34|RPL35A|RPL37|RPL37A|RPL38|RPL39|RPL41|RPL36A|RPS4X|RPS8|RPS15A|RPS21|RPS27|RPS28|RPS29|SRP14|RPL35|RPL36	-24	Regulatory T cell		KEGG Pathway	24	hsa00190	Oxidative phosphorylation	-10	48	18	30244	134	33	7	21	7.1	514|4509|4514|4519|4535|4536|4537	ATP5F1E|ATP8|COX3|CYTB|ND1|ND2|ND3	-8.7	T Cell Naïve CD8+		GO Biological Processes	19	GO:0002250	adaptive immune response	-4.6	4.3	5.6	30244	642	131	12	9.2	2.5	814|924|939|1604|2534|3575|8809|28638|28755|50852|64167|84174	CAMK4|CD7|CD27|CD55|FYN|IL7R|IL18R1|TRBC2|TRAC|TRAT1|ERAP2|SLA2	-3.5	T Cell Vd2 gd		GO Biological Processes	19	GO:0071248	cellular response to metal ion	-2.8	5.9	4.6	30244	202	126	5	4	1.7	811|2353|3725|3726|3727	CALR|FOS|JUN|JUNB|JUND	-2.5	Monocyte Intermediate		WikiPathways	27	WP4928	MAPK pathway in congenital thyroid cancer		-4.2	39	11	30244	16	145	3	2.1	1.2	2353|3725|5605	FOS|JUN|MAP2K2	-3.6	Monocyte Classical
GO Biological Processes	19	GO:2001244	positive regulation of intrinsic apoptotic signaling pathway	-2.7	12	5.6	30244	63	118	3	2.5	1.4	7314|9368|79156	UBB|NHERF1|PLEKHF1	-1.9	T Cell Vd2 gd		CORUM	33	CORUM:308	60S ribosomal subunit, cytoplasmic	-24	120	40	30244	47	67	13	19	4.8	6128|6135|6146|6164|6165|6167|6168|6169|6170|6171|6173|11224|25873	RPL6|RPL11|RPL22|RPL34|RPL35A|RPL37|RPL37A|RPL38|RPL39|RPL41|RPL36A|RPL35|RPL36	-22	Regulatory T cell		CORUM	33	CORUM:305	40S ribosomal subunit, cytoplasmic	-9.6	140	26	30244	33	33	5	15	6.2	6194|6222|6223|6232|6235	RPS6|RPS18|RPS19|RPS27|RPS29	-8.3	T Cell Naïve CD8+		GO Biological Processes	19	GO:1903039	positive regulation of leukocyte cell-cell adhesion	-4.6	6.8	6.3	30244	273	131	8	6.1	2.1	939|960|1604|2113|2534|3575|3676|7704	CD27|CD44|CD55|ETS1|FYN|IL7R|ITGA4|ZBTB16	-3.5	T Cell Vd2 gd		KEGG Pathway	24	hsa04935	Growth hormone synthesis, secretion and action	-2.8	8	5	30244	120	126	4	3.2	1.6	2353|2771|2778|3726	FOS|GNAI2|GNAS|JUNB	-2.5	Monocyte Intermediate		GO Biological Processes	19	GO:0050684	regulation of mRNA processing	19_GO:0008152 metabolic process	-4.2	9	6.6	30244	139	145	6	4.1	1.7	677|3191|8683|9444|9589|23543	ZFP36L1|HNRNPL|SRSF9|QKI|WTAP|RBFOX2	-3.6	Monocyte Classical
GO Biological Processes	19	GO:0008154	actin polymerization or depolymerization	-2.7	12	5.6	30244	63	118	3	2.5	1.4	5879|10109|11034	RAC1|ARPC2|DSTN	-1.9	T Cell Vd2 gd		Reactome Gene Sets	6	R-HSA-71291	Metabolism of amino acids and derivatives	-23	25	22	30244	376	67	21	31	5.7	5720|6128|6135|6146|6164|6165|6167|6168|6169|6170|6171|6173|6191|6202|6210|6227|6232|6234|6235|11224|25873	PSME1|RPL6|RPL11|RPL22|RPL34|RPL35A|RPL37|RPL37A|RPL38|RPL39|RPL41|RPL36A|RPS4X|RPS8|RPS15A|RPS21|RPS27|RPS28|RPS29|RPL35|RPL36	-22	Regulatory T cell		GO Biological Processes	19	GO:0009060	aerobic respiration	-9.4	39	16	30244	163	33	7	21	7.1	514|4509|4514|4519|4535|4536|4537	ATP5F1E|ATP8|COX3|CYTB|ND1|ND2|ND3	-8.1	T Cell Naïve CD8+		Reactome Gene Sets	6	R-HSA-166520	Signaling by NTRKs	-4.6	10	7.1	30244	134	131	6	4.6	1.8	2534|3726|3727|5295|5335|9261	FYN|JUNB|JUND|PIK3R1|PLCG1|MAPKAPK2	-3.5	T Cell Vd2 gd		WikiPathways	27	WP2431	Spinal cord injury	-2.8	7.9	4.9	30244	121	126	4	3.2	1.6	388|2353|7040|7538	RHOB|FOS|TGFB1|ZFP36	-2.5	Monocyte Intermediate		Canonical Pathways	11	M175	PID ERBB2 ERBB3 PATHWAY		-4.2	19	8.3	30244	44	145	4	2.8	1.4	2353|3725|5605|5879	FOS|JUN|MAP2K2|RAC1	-3.6	Monocyte Classical
GO Biological Processes	19	GO:0002712	regulation of B cell mediated immunity	-2.7	12	5.6	30244	63	118	3	2.5	1.4	5777|30009|121260	PTPN6|TBX21|SLC15A4	-1.9	T Cell Vd2 gd		Reactome Gene Sets	6	R-HSA-2262752	Cellular responses to stress	-23	15	19	30244	788	67	26	39	6	1350|4697|5720|6128|6135|6146|6164|6165|6167|6168|6169|6170|6171|6173|6191|6202|6210|6227|6232|6234|6235|6647|6923|8364|11224|25873	COX7C|NDUFA4|PSME1|RPL6|RPL11|RPL22|RPL34|RPL35A|RPL37|RPL37A|RPL38|RPL39|RPL41|RPL36A|RPS4X|RPS8|RPS15A|RPS21|RPS27|RPS28|RPS29|SOD1|ELOB|H4C3|RPL35|RPL36	-22	Regulatory T cell		Reactome Gene Sets	6	R-HSA-9735869	SARS-CoV-1 modulates host translation machinery	-9.3	120	25	30244	37	33	5	15	6.2	6194|6222|6223|6232|6235	RPS6|RPS18|RPS19|RPS27|RPS29	-8.1	T Cell Naïve CD8+		GO Biological Processes	19	GO:1901077	regulation of relaxation of muscle	-4.6	49	12	30244	14	131	3	2.3	1.3	156|5142|5144	GRK2|PDE4B|PDE4D	-3.5	T Cell Vd2 gd		GO Biological Processes	19	GO:1901214	regulation of neuron death	-2.8	4.8	4.3	30244	301	126	6	4.8	1.9	997|2896|3725|4170|9040|57215	CDC34|GRN|JUN|MCL1|UBE2M|THAP11	-2.5	Monocyte Intermediate		GO Biological Processes	19	GO:0043065	positive regulation of apoptotic process	19_GO:0048518 positive regulation of biological process	-4.2	4.3	5.3	30244	539	145	11	7.6	2.2	301|388|694|3725|4170|6648|9040|9262|10628|27250|84034	ANXA1|RHOB|BTG1|JUN|MCL1|SOD2|UBE2M|STK17B|TXNIP|PDCD4|EMILIN2	-3.6	Monocyte Classical
GO Biological Processes	19	GO:0002889	regulation of immunoglobulin mediated immune response	-2.7	12	5.6	30244	63	118	3	2.5	1.4	5777|30009|121260	PTPN6|TBX21|SLC15A4	-1.9	T Cell Vd2 gd		WikiPathways	27	WP111	Electron transport chain: OXPHOS system in mitochondria	-23	66	31	30244	103	67	15	22	5.1	514|521|1350|4508|4509|4535|4537|4539|4694|4696|4697|4707|7381|10632|10975	ATP5F1E|ATP5ME|COX7C|ATP6|ATP8|ND1|ND3|ND4L|NDUFA1|NDUFA3|NDUFA4|NDUFB1|UQCRB|ATP5MG|UQCR11	-21	Regulatory T cell		Reactome Gene Sets	6	R-HSA-1428517	The citric acid (TCA) cycle and respiratory electron transport	-9.1	36	15	30244	178	33	7	21	7.1	514|4509|4514|4519|4535|4536|4537	ATP5F1E|ATP8|COX3|CYTB|ND1|ND2|ND3	-7.9	T Cell Naïve CD8+		GO Biological Processes	19	GO:0050777	negative regulation of immune response	-4.5	8	6.6	30244	201	131	7	5.3	2	2|1604|2534|3575|5335|7128|11314	A2M|CD55|FYN|IL7R|PLCG1|TNFAIP3|CD300A	-3.4	T Cell Vd2 gd		GO Biological Processes	19	GO:1901654	response to ketone	-2.8	5.9	4.5	30244	205	126	5	4	1.7	196|811|2353|7040|10365	AHR|CALR|FOS|TGFB1|KLF2	-2.5	Monocyte Intermediate		GO Biological Processes	19	GO:0010035	response to inorganic substance	19_GO:0050896 response to stimulus	-4.2	4.3	5.3	30244	539	145	11	7.6	2.2	301|388|513|2353|3091|3725|3726|3727|6648|8428|10628	ANXA1|RHOB|ATP5F1D|FOS|HIF1A|JUN|JUNB|JUND|SOD2|STK24|TXNIP	-3.6	Monocyte Classical
GO Biological Processes	19	GO:0002702	positive regulation of production of molecular mediator of immune response	-2.7	7.6	4.8	30244	135	118	4	3.4	1.7	567|3105|10417|30009	B2M|HLA-A|SPON2|TBX21	-1.9	T Cell Vd2 gd		Reactome Gene Sets	6	R-HSA-9824446	Viral Infection Pathways	-22	15	18	30244	767	67	25	37	5.9	3105|3178|5720|6128|6135|6146|6164|6165|6167|6168|6169|6170|6171|6173|6191|6202|6210|6227|6232|6234|6235|6923|8364|11224|25873	HLA-A|HNRNPA1|PSME1|RPL6|RPL11|RPL22|RPL34|RPL35A|RPL37|RPL37A|RPL38|RPL39|RPL41|RPL36A|RPS4X|RPS8|RPS15A|RPS21|RPS27|RPS28|RPS29|ELOB|H4C3|RPL35|RPL36	-21	Regulatory T cell		GO Biological Processes	19	GO:0042254	ribosome biogenesis	-8.9	24	13	30244	311	33	8	24	7.5	6147|6155|6169|6175|6194|6223|6232|11224	RPL23A|RPL27|RPL38|RPLP0|RPS6|RPS19|RPS27|RPL35	-7.7	T Cell Naïve CD8+		Reactome Gene Sets	6	R-HSA-202733	Cell surface interactions at the vascular wall	-4.5	10	7	30244	137	131	6	4.6	1.8	914|960|2534|3676|5295|5335	CD2|CD44|FYN|ITGA4|PIK3R1|PLCG1	-3.4	T Cell Vd2 gd		WikiPathways	27	WP4879	Overlap between signal transduction pathways contributing to LMNA laminopathies	-2.8	13	5.7	30244	57	126	3	2.4	1.4	1052|3726|7040	CEBPD|JUNB|TGFB1	-2.5	Monocyte Intermediate		GO Biological Processes	19	GO:0051384	response to glucocorticoid	19_GO:0050896 response to stimulus	-4.2	8.8	6.5	30244	142	145	6	4.1	1.7	301|490|677|678|2353|7538	ANXA1|ATP2B1|ZFP36L1|ZFP36L2|FOS|ZFP36	-3.6	Monocyte Classical
GO Biological Processes	19	GO:0050866	negative regulation of cell activation	-2.7	5.7	4.4	30244	226	118	5	4.2	1.9	2268|5777|8530|30009|374403	FGR|PTPN6|CST7|TBX21|TBC1D10C	-1.9	T Cell Vd2 gd		GO Biological Processes	19	GO:0006119	oxidative phosphorylation	-22	56	29	30244	121	67	15	22	5.1	514|521|1350|4508|4509|4535|4537|4539|4694|4696|4697|4707|7381|10632|10975	ATP5F1E|ATP5ME|COX7C|ATP6|ATP8|ND1|ND3|ND4L|NDUFA1|NDUFA3|NDUFA4|NDUFB1|UQCRB|ATP5MG|UQCR11	-20	Regulatory T cell		GO Biological Processes	19	GO:0045333	cellular respiration	-8.8	33	15	30244	195	33	7	21	7.1	514|4509|4514|4519|4535|4536|4537	ATP5F1E|ATP8|COX3|CYTB|ND1|ND2|ND3	-7.6	T Cell Naïve CD8+		GO Biological Processes	19	GO:0055086	nucleobase-containing small molecule metabolic process	-4.5	4.6	5.6	30244	555	131	11	8.4	2.4	4508|4535|4536|4537|4538|4539|4540|4541|5142|5144|8573	ATP6|ND1|ND2|ND3|ND4|ND4L|ND5|ND6|PDE4B|PDE4D|CASK	-3.4	T Cell Vd2 gd		GO Biological Processes	19	GO:2000107	negative regulation of leukocyte apoptotic process	-2.8	13	5.7	30244	57	126	3	2.4	1.4	602|972|1831	BCL3|CD74|TSC22D3	-2.5	Monocyte Intermediate		GO Biological Processes	19	GO:0001892	embryonic placenta development	19_GO:0032502 developmental process	-4.2	12	7.1	30244	88	145	5	3.4	1.5	677|1051|3091|3726|6881	ZFP36L1|CEBPB|HIF1A|JUNB|TAF10	-3.6	Monocyte Classical
GO Biological Processes	19	GO:0002285	lymphocyte activation involved in immune response	-2.7	7.5	4.8	30244	136	118	4	3.4	1.7	2214|4818|30009|54518	FCGR3A|NKG7|TBX21|APBB1IP	-1.9	T Cell Vd2 gd		GO Biological Processes	19	GO:0006412	translation	-22	23	21	30244	389	67	20	30	5.6	6128|6135|6146|6164|6165|6167|6168|6169|6170|6171|6173|6191|6202|6210|6227|6232|6234|6235|11224|25873	RPL6|RPL11|RPL22|RPL34|RPL35A|RPL37|RPL37A|RPL38|RPL39|RPL41|RPL36A|RPS4X|RPS8|RPS15A|RPS21|RPS27|RPS28|RPS29|RPL35|RPL36	-20	Regulatory T cell		Reactome Gene Sets	6	R-HSA-9705683	SARS-CoV-2-host interactions	-8.7	32	14	30244	203	33	7	21	7.1	3106|3107|6194|6222|6223|6232|6235	HLA-B|HLA-C|RPS6|RPS18|RPS19|RPS27|RPS29	-7.5	T Cell Naïve CD8+		WikiPathways	27	WP4298	Acute viral myocarditis	-4.4	13	7.6	30244	86	131	5	3.8	1.7	1604|2534|5295|7852|26986	CD55|FYN|PIK3R1|CXCR4|PABPC1	-3.3	T Cell Vd2 gd		GO Biological Processes	19	GO:0030518	intracellular steroid hormone receptor signaling pathway	-2.8	13	5.7	30244	57	126	3	2.4	1.4	811|7533|23543	CALR|YWHAH|RBFOX2	-2.5	Monocyte Intermediate		WikiPathways	27	WP5098	T-cell activation SARS-CoV-2		-4.2	12	7.1	30244	88	145	5	3.4	1.5	2353|3122|3725|4792|5605	FOS|HLA-DRA|JUN|NFKBIA|MAP2K2	-3.6	Monocyte Classical
GO Biological Processes	19	GO:0007160	cell-matrix adhesion	-2.7	7.5	4.8	30244	136	118	4	3.4	1.7	3688|3689|5879|7414	ITGB1|ITGB2|RAC1|VCL	-1.9	T Cell Vd2 gd		Reactome Gene Sets	6	R-HSA-422475	Axon guidance	-21	18	19	30244	553	67	22	33	5.7	5720|6128|6135|6146|6164|6165|6167|6168|6169|6170|6171|6173|6191|6202|6210|6227|6232|6234|6235|6923|11224|25873	PSME1|RPL6|RPL11|RPL22|RPL34|RPL35A|RPL37|RPL37A|RPL38|RPL39|RPL41|RPL36A|RPS4X|RPS8|RPS15A|RPS21|RPS27|RPS28|RPS29|ELOB|RPL35|RPL36	-20	Regulatory T cell		KEGG Pathway	24	hsa05415	Diabetic cardiomyopathy	-8.7	32	14	30244	203	33	7	21	7.1	514|4509|4514|4519|4535|4536|4537	ATP5F1E|ATP8|COX3|CYTB|ND1|ND2|ND3	-7.5	T Cell Naïve CD8+		GO Biological Processes	19	GO:0030097	hemopoiesis	-4.4	4.1	5.4	30244	672	131	12	9.2	2.5	678|814|1938|3575|3676|3726|4297|5295|6932|7704|8809|57326	ZFP36L2|CAMK4|EEF2|IL7R|ITGA4|JUNB|KMT2A|PIK3R1|TCF7|ZBTB16|IL18R1|PBXIP1	-3.3	T Cell Vd2 gd		KEGG Pathway	24	hsa05134	Legionellosis	-2.8	13	5.7	30244	57	126	3	2.4	1.4	1915|1937|4792	EEF1A1|EEF1G|NFKBIA	-2.5	Monocyte Intermediate		GO Biological Processes	19	GO:0061158	3'-UTR-mediated mRNA destabilization	19_GO:0048519 negative regulation of biological process	-4.2	37	10	30244	17	145	3	2.1	1.2	677|678|7538	ZFP36L1|ZFP36L2|ZFP36	-3.6	Monocyte Classical
GO Biological Processes	19	GO:0080164	regulation of nitric oxide metabolic process	-2.7	12	5.5	30244	64	118	3	2.5	1.4	1524|5879|10365	CX3CR1|RAC1|KLF2	-1.9	T Cell Vd2 gd		KEGG Pathway	24	hsa00190	Oxidative phosphorylation	-21	51	27	30244	134	67	15	22	5.1	514|521|1350|4508|4509|4535|4537|4539|4694|4696|4697|4707|7381|10632|10975	ATP5F1E|ATP5ME|COX7C|ATP6|ATP8|ND1|ND3|ND4L|NDUFA1|NDUFA3|NDUFA4|NDUFB1|UQCRB|ATP5MG|UQCR11	-20	Regulatory T cell		Reactome Gene Sets	6	R-HSA-9754678	SARS-CoV-2 modulates host translation machinery	-8.6	90	21	30244	51	33	5	15	6.2	6194|6222|6223|6232|6235	RPS6|RPS18|RPS19|RPS27|RPS29	-7.4	T Cell Naïve CD8+		GO Biological Processes	19	GO:0006979	response to oxidative stress	-4.4	5.5	5.8	30244	375	131	9	6.9	2.2	694|2081|2534|4537|4540|4541|7128|8807|60674	BTG1|ERN1|FYN|ND3|ND5|ND6|TNFAIP3|IL18RAP|GAS5	-3.3	T Cell Vd2 gd		GO Biological Processes	19	GO:0042594	response to starvation	-2.7	5.8	4.5	30244	208	126	5	4	1.7	2353|2752|5166|7538|8428	FOS|GLUL|PDK4|ZFP36|STK24	-2.4	Monocyte Intermediate		KEGG Pathway	24	hsa05235	PD-L1 expression and PD-1 checkpoint pathway in cancer		-4.1	12	7	30244	89	145	5	3.4	1.5	2353|3091|3725|4792|5605	FOS|HIF1A|JUN|NFKBIA|MAP2K2	-3.6	Monocyte Classical
GO Biological Processes	19	GO:0090109	regulation of cell-substrate junction assembly	-2.7	12	5.5	30244	64	118	3	2.5	1.4	71|5879|7414	ACTG1|RAC1|VCL	-1.9	T Cell Vd2 gd		CORUM	33	CORUM:3055	Nop56p-associated pre-rRNA complex	-21	61	29	30244	104	67	14	21	5	3178|6128|6135|6146|6165|6168|6170|6173|6202|6210|6235|6727|11224|25873	HNRNPA1|RPL6|RPL11|RPL22|RPL35A|RPL37A|RPL39|RPL36A|RPS8|RPS15A|RPS29|SRP14|RPL35|RPL36	-19	Regulatory T cell		Reactome Gene Sets	6	R-HSA-72695	Formation of the ternary complex, and subsequently, the 43S complex	-8.5	88	21	30244	52	33	5	15	6.2	6194|6222|6223|6232|6235	RPS6|RPS18|RPS19|RPS27|RPS29	-7.4	T Cell Naïve CD8+		WikiPathways	27	WP5098	T-cell activation SARS-CoV-2	-4.4	13	7.5	30244	88	131	5	3.8	1.7	2534|3595|5295|5335|8809	FYN|IL12RB2|PIK3R1|PLCG1|IL18R1	-3.3	T Cell Vd2 gd		Reactome Gene Sets	6	R-HSA-2559580	Oxidative Stress Induced Senescence	-2.7	7.7	4.9	30244	124	126	4	3.2	1.6	1912|2353|3725|7316	PHC2|FOS|JUN|UBC	-2.4	Monocyte Intermediate		GO Biological Processes	19	GO:0034612	response to tumor necrosis factor	19_GO:0050896 response to stimulus	-4.1	7	6	30244	210	145	7	4.8	1.8	427|677|678|2353|4792|7538|8531	ASAH1|ZFP36L1|ZFP36L2|FOS|NFKBIA|ZFP36|YBX3	-3.5	Monocyte Classical
GO Biological Processes	19	GO:0051893	regulation of focal adhesion assembly	-2.7	12	5.5	30244	64	118	3	2.5	1.4	71|5879|7414	ACTG1|RAC1|VCL	-1.9	T Cell Vd2 gd		Reactome Gene Sets	6	R-HSA-9675108	Nervous system development	-21	17	19	30244	578	67	22	33	5.7	5720|6128|6135|6146|6164|6165|6167|6168|6169|6170|6171|6173|6191|6202|6210|6227|6232|6234|6235|6923|11224|25873	PSME1|RPL6|RPL11|RPL22|RPL34|RPL35A|RPL37|RPL37A|RPL38|RPL39|RPL41|RPL36A|RPS4X|RPS8|RPS15A|RPS21|RPS27|RPS28|RPS29|ELOB|RPL35|RPL36	-19	Regulatory T cell		KEGG Pathway	24	hsa05208	Chemical carcinogenesis - reactive oxygen species	-8.4	29	14	30244	223	33	7	21	7.1	514|4509|4514|4519|4535|4536|4537	ATP5F1E|ATP8|COX3|CYTB|ND1|ND2|ND3	-7.2	T Cell Naïve CD8+		Reactome Gene Sets	6	R-HSA-449147	Signaling by Interleukins	-4.4	4.9	5.6	30244	473	131	10	7.6	2.3	2534|3575|3595|3726|5295|6175|6285|8807|8809|9261	FYN|IL7R|IL12RB2|JUNB|PIK3R1|RPLP0|S100B|IL18RAP|IL18R1|MAPKAPK2	-3.3	T Cell Vd2 gd		GO Biological Processes	19	GO:0031348	negative regulation of defense response	-2.7	4.7	4.2	30244	308	126	6	4.8	1.9	196|2896|5580|7040|7538|284207	AHR|GRN|PRKCD|TGFB1|ZFP36|METRNL	-2.4	Monocyte Intermediate		WikiPathways	27	WP69	T-cell receptor signaling pathway		-4.1	12	7	30244	90	145	5	3.4	1.5	2353|3725|4792|5605|7431	FOS|JUN|NFKBIA|MAP2K2|VIM	-3.5	Monocyte Classical
GO Biological Processes	19	GO:0030239	myofibril assembly	-2.7	12	5.5	30244	64	118	3	2.5	1.4	71|3688|9172	ACTG1|ITGB1|MYOM2	-1.9	T Cell Vd2 gd		GO Biological Processes	19	GO:0043043	peptide biosynthetic process	-21	22	20	30244	418	67	20	30	5.6	6128|6135|6146|6164|6165|6167|6168|6169|6170|6171|6173|6191|6202|6210|6227|6232|6234|6235|11224|25873	RPL6|RPL11|RPL22|RPL34|RPL35A|RPL37|RPL37A|RPL38|RPL39|RPL41|RPL36A|RPS4X|RPS8|RPS15A|RPS21|RPS27|RPS28|RPS29|RPL35|RPL36	-19	Regulatory T cell		KEGG Pathway	24	hsa05014	Amyotrophic lateral sclerosis	-8.4	20	12	30244	364	33	8	24	7.5	71|514|4509|4514|4519|4535|4536|4537	ACTG1|ATP5F1E|ATP8|COX3|CYTB|ND1|ND2|ND3	-7.2	T Cell Naïve CD8+		GO Biological Processes	19	GO:0050856	regulation of T cell receptor signaling pathway	-4.4	21	8.6	30244	45	131	4	3.1	1.5	868|11314|50852|84174	CBLB|CD300A|TRAT1|SLA2	-3.3	T Cell Vd2 gd		GO Biological Processes	19	GO:0002761	regulation of myeloid leukocyte differentiation	-2.7	7.7	4.8	30244	125	126	4	3.2	1.6	677|972|2353|7040	ZFP36L1|CD74|FOS|TGFB1	-2.4	Monocyte Intermediate		GO Biological Processes	19	GO:0030098	lymphocyte differentiation	19_GO:0002376 immune system process	-4.1	5.8	5.7	30244	286	145	8	5.5	1.9	292|301|602|677|678|1316|2207|64332	SLC25A5|ANXA1|BCL3|ZFP36L1|ZFP36L2|KLF6|FCER1G|NFKBIZ	-3.5	Monocyte Classical
GO Biological Processes	19	GO:0055002	striated muscle cell development	-2.7	12	5.5	30244	65	118	3	2.5	1.4	71|3688|9172	ACTG1|ITGB1|MYOM2	-1.9	T Cell Vd2 gd		Reactome Gene Sets	6	R-HSA-8953854	Metabolism of RNA	-20	15	17	30244	716	67	23	34	5.8	3178|5720|6128|6135|6146|6164|6165|6167|6168|6169|6170|6171|6173|6191|6202|6210|6227|6232|6234|6235|11224|25873|59286	HNRNPA1|PSME1|RPL6|RPL11|RPL22|RPL34|RPL35A|RPL37|RPL37A|RPL38|RPL39|RPL41|RPL36A|RPS4X|RPS8|RPS15A|RPS21|RPS27|RPS28|RPS29|RPL35|RPL36|UBL5	-19	Regulatory T cell		CORUM	33	CORUM:2886	Respiratory chain complex I (incomplete intermediate ND1, ND2, ND3, CIA30 assembly), mitochondrial	-8.3	690	45	30244	4	33	3	9.1	5	4535|4536|4537	ND1|ND2|ND3	-7.1	T Cell Naïve CD8+		KEGG Pathway	24	hsa05032	Morphine addiction	-4.3	13	7.4	30244	91	131	5	3.8	1.7	156|2778|5140|5142|5144	GRK2|GNAS|PDE3B|PDE4B|PDE4D	-3.2	T Cell Vd2 gd		GO Biological Processes	19	GO:0050678	regulation of epithelial cell proliferation	-2.7	4	4	30244	418	126	7	5.6	2	677|864|2752|2896|3725|7040|7538	ZFP36L1|RUNX3|GLUL|GRN|JUN|TGFB1|ZFP36	-2.4	Monocyte Intermediate		GO Biological Processes	19	GO:0045619	regulation of lymphocyte differentiation	19_GO:0002376 immune system process	-4.1	6.9	6	30244	212	145	7	4.8	1.8	301|677|678|3122|3726|29117|64332	ANXA1|ZFP36L1|ZFP36L2|HLA-DRA|JUNB|BRD7|NFKBIZ	-3.5	Monocyte Classical
GO Biological Processes	19	GO:0030888	regulation of B cell proliferation	-2.7	12	5.5	30244	65	118	3	2.5	1.4	4773|10451|115352	NFATC2|VAV3|FCRL3	-1.9	T Cell Vd2 gd		GO Biological Processes	19	GO:0009060	aerobic respiration	-20	42	24	30244	163	67	15	22	5.1	514|521|1350|4508|4509|4535|4537|4539|4694|4696|4697|4707|7381|10632|10975	ATP5F1E|ATP5ME|COX7C|ATP6|ATP8|ND1|ND3|ND4L|NDUFA1|NDUFA3|NDUFA4|NDUFB1|UQCRB|ATP5MG|UQCR11	-18	Regulatory T cell		Reactome Gene Sets	6	R-HSA-72649	Translation initiation complex formation	-8.3	78	19	30244	59	33	5	15	6.2	6194|6222|6223|6232|6235	RPS6|RPS18|RPS19|RPS27|RPS29	-7.1	T Cell Naïve CD8+		GO Biological Processes	19	GO:0045785	positive regulation of cell adhesion	-4.3	4.8	5.5	30244	482	131	10	7.6	2.3	939|960|1604|2113|2534|3575|3676|6281|7704|91663	CD27|CD44|CD55|ETS1|FYN|IL7R|ITGA4|S100A10|ZBTB16|MYADM	-3.2	T Cell Vd2 gd		GO Biological Processes	19	GO:0002688	regulation of leukocyte chemotaxis	-2.7	7.6	4.8	30244	126	126	4	3.2	1.6	811|972|1652|1843	CALR|CD74|DDT|DUSP1	-2.4	Monocyte Intermediate		GO Biological Processes	19	GO:0043488	regulation of mRNA stability	19_GO:0048519 negative regulation of biological process	-4.1	6.9	6	30244	213	145	7	4.8	1.8	677|678|4904|7431|7538|8531|26986	ZFP36L1|ZFP36L2|YBX1|VIM|ZFP36|YBX3|PABPC1	-3.5	Monocyte Classical
GO Biological Processes	19	GO:0008360	regulation of cell shape	-2.7	7.4	4.7	30244	139	118	4	3.4	1.7	2268|3689|5879|9368	FGR|ITGB2|RAC1|NHERF1	-1.8	T Cell Vd2 gd		Reactome Gene Sets	6	R-HSA-163200	Respiratory electron transport, ATP synthesis by chemiosmotic coupling, and heat production by uncoupling proteins.	-20	50	26	30244	127	67	14	21	5	514|521|1350|4508|4509|4535|4537|4694|4696|4697|4707|7381|10632|10975	ATP5F1E|ATP5ME|COX7C|ATP6|ATP8|ND1|ND3|NDUFA1|NDUFA3|NDUFA4|NDUFB1|UQCRB|ATP5MG|UQCR11	-18	Regulatory T cell		Reactome Gene Sets	6	R-HSA-72702	Ribosomal scanning and start codon recognition	-8.3	78	19	30244	59	33	5	15	6.2	6194|6222|6223|6232|6235	RPS6|RPS18|RPS19|RPS27|RPS29	-7.1	T Cell Naïve CD8+		GO Biological Processes	19	GO:0031400	negative regulation of protein modification process	-4.3	4.8	5.5	30244	483	131	10	7.6	2.3	868|1843|2534|5144|6167|7128|11314|26051|91663|116496	CBLB|DUSP1|FYN|PDE4D|RPL37|TNFAIP3|CD300A|PPP1R16B|MYADM|NIBAN1	-3.2	T Cell Vd2 gd		KEGG Pathway	24	hsa05207	Chemical carcinogenesis - receptor activation	-2.7	5.7	4.4	30244	212	126	5	4	1.7	196|2353|2771|2778|3725	AHR|FOS|GNAI2|GNAS|JUN	-2.4	Monocyte Intermediate		KEGG Pathway	24	hsa04658	Th1 and Th2 cell differentiation		-4.1	11	6.9	30244	92	145	5	3.4	1.5	2353|3122|3127|3725|4792	FOS|HLA-DRA|HLA-DRB5|JUN|NFKBIA	-3.5	Monocyte Classical
GO Biological Processes	19	GO:0030101	natural killer cell activation	-2.7	12	5.4	30244	66	118	3	2.5	1.4	2214|4818|9760	FCGR3A|NKG7|TOX	-1.8	T Cell Vd2 gd		GO Biological Processes	19	GO:0006518	peptide metabolic process	-19	18	18	30244	513	67	20	30	5.6	6128|6135|6146|6164|6165|6167|6168|6169|6170|6171|6173|6191|6202|6210|6227|6232|6234|6235|11224|25873	RPL6|RPL11|RPL22|RPL34|RPL35A|RPL37|RPL37A|RPL38|RPL39|RPL41|RPL36A|RPS4X|RPS8|RPS15A|RPS21|RPS27|RPS28|RPS29|RPL35|RPL36	-18	Regulatory T cell		Reactome Gene Sets	6	R-HSA-72662	Activation of the mRNA upon binding of the cap-binding complex and eIFs, and subsequent binding to 43S	-8.2	76	19	30244	60	33	5	15	6.2	6194|6222|6223|6232|6235	RPS6|RPS18|RPS19|RPS27|RPS29	-7.1	T Cell Naïve CD8+		GO Biological Processes	19	GO:1990868	response to chemokine	-4.3	13	7.3	30244	92	131	5	3.8	1.7	1843|2833|6846|7852|10663	DUSP1|CXCR3|XCL2|CXCR4|CXCR6	-3.2	T Cell Vd2 gd		GO Biological Processes	19	GO:0000165	MAPK cascade	-2.7	5.7	4.4	30244	212	126	5	4	1.7	677|678|7040|7538|29937	ZFP36L1|ZFP36L2|TGFB1|ZFP36|NENF	-2.4	Monocyte Intermediate		WikiPathways	27	WP410	Exercise-induced circadian regulation		-4.1	17	7.9	30244	48	145	4	2.8	1.4	694|1051|9444|9709	BTG1|CEBPB|QKI|HERPUD1	-3.5	Monocyte Classical
GO Biological Processes	19	GO:0035710	CD4-positive, alpha-beta T cell activation	-2.6	11	5.4	30244	67	118	3	2.5	1.4	4818|9760|30009	NKG7|TOX|TBX21	-1.8	T Cell Vd2 gd		GO Biological Processes	19	GO:0015986	proton motive force-driven ATP synthesis	-19	74	30	30244	73	67	12	18	4.7	514|521|4508|4509|4535|4537|4539|4694|4696|4707|10632|84833	ATP5F1E|ATP5ME|ATP6|ATP8|ND1|ND3|ND4L|NDUFA1|NDUFA3|NDUFB1|ATP5MG|ATP5MK	-18	Regulatory T cell		GO Biological Processes	19	GO:0042255	ribosome assembly	-8.2	74	19	30244	62	33	5	15	6.2	6147|6169|6175|6223|6232	RPL23A|RPL38|RPLP0|RPS19|RPS27	-7	T Cell Naïve CD8+		GO Biological Processes	19	GO:1990869	cellular response to chemokine	-4.3	13	7.3	30244	92	131	5	3.8	1.7	1843|2833|6846|7852|10663	DUSP1|CXCR3|XCL2|CXCR4|CXCR6	-3.2	T Cell Vd2 gd		GO Biological Processes	19	GO:0035303	regulation of dephosphorylation	-2.7	7.6	4.8	30244	127	126	4	3.2	1.6	2771|5580|7040|23645	GNAI2|PRKCD|TGFB1|PPP1R15A	-2.4	Monocyte Intermediate		GO Biological Processes	19	GO:0045637	regulation of myeloid cell differentiation	19_GO:0002376 immune system process	-4.1	6.8	5.9	30244	216	145	7	4.8	1.8	677|1051|2353|3091|4792|7071|7538	ZFP36L1|CEBPB|FOS|HIF1A|NFKBIA|KLF10|ZFP36	-3.5	Monocyte Classical
GO Biological Processes	19	GO:0060249	anatomical structure homeostasis	-2.6	5.5	4.3	30244	235	118	5	4.2	1.9	60|71|567|3688|7414	ACTB|ACTG1|B2M|ITGB1|VCL	-1.8	T Cell Vd2 gd		GO Biological Processes	19	GO:0045333	cellular respiration	-19	35	22	30244	195	67	15	22	5.1	514|521|1350|4508|4509|4535|4537|4539|4694|4696|4697|4707|7381|10632|10975	ATP5F1E|ATP5ME|COX7C|ATP6|ATP8|ND1|ND3|ND4L|NDUFA1|NDUFA3|NDUFA4|NDUFB1|UQCRB|ATP5MG|UQCR11	-17	Regulatory T cell		GO Biological Processes	19	GO:0042776	proton motive force-driven mitochondrial ATP synthesis	-8.1	72	19	30244	64	33	5	15	6.2	514|4509|4535|4536|4537	ATP5F1E|ATP8|ND1|ND2|ND3	-6.9	T Cell Naïve CD8+		GO Biological Processes	19	GO:0008283	cell population proliferation	-4.2	3.9	5.2	30244	706	131	12	9.2	2.5	694|868|2081|2534|2683|3575|3726|4297|7704|8807|9047|80709	BTG1|CBLB|ERN1|FYN|B4GALT1|IL7R|JUNB|KMT2A|ZBTB16|IL18RAP|SH2D2A|AKNA	-3.2	T Cell Vd2 gd		GO Biological Processes	19	GO:0042110	T cell activation	-2.7	4.6	4.2	30244	312	126	6	4.8	1.9	602|677|678|972|7040|9308	BCL3|ZFP36L1|ZFP36L2|CD74|TGFB1|CD83	-2.4	Monocyte Intermediate		GO Biological Processes	19	GO:0006979	response to oxidative stress	19_GO:0050896 response to stimulus	-4.1	5	5.4	30244	375	145	9	6.2	2	301|388|694|2353|3091|3725|6648|8428|10628	ANXA1|RHOB|BTG1|FOS|HIF1A|JUN|SOD2|STK24|TXNIP	-3.5	Monocyte Classical
GO Biological Processes	19	GO:0001894	tissue homeostasis	-2.6	5.5	4.3	30244	235	118	5	4.2	1.9	60|71|567|3688|7414	ACTB|ACTG1|B2M|ITGB1|VCL	-1.8	T Cell Vd2 gd		GO Biological Processes	19	GO:0043604	amide biosynthetic process	-19	17	17	30244	542	67	20	30	5.6	6128|6135|6146|6164|6165|6167|6168|6169|6170|6171|6173|6191|6202|6210|6227|6232|6234|6235|11224|25873	RPL6|RPL11|RPL22|RPL34|RPL35A|RPL37|RPL37A|RPL38|RPL39|RPL41|RPL36A|RPS4X|RPS8|RPS15A|RPS21|RPS27|RPS28|RPS29|RPL35|RPL36	-17	Regulatory T cell		GO Biological Processes	19	GO:0015980	energy derivation by oxidation of organic compounds	-7.9	24	13	30244	264	33	7	21	7.1	514|4509|4514|4519|4535|4536|4537	ATP5F1E|ATP8|COX3|CYTB|ND1|ND2|ND3	-6.8	T Cell Naïve CD8+		GO Biological Processes	19	GO:1903312	negative regulation of mRNA metabolic process	-4.2	12	7.1	30244	96	131	5	3.8	1.7	6432|9261|26986|54855|55544	SRSF7|MAPKAPK2|PABPC1|TENT5C|RBM38	-3.1	T Cell Vd2 gd		GO Biological Processes	19	GO:0043488	regulation of mRNA stability	-2.7	5.6	4.4	30244	213	126	5	4	1.7	677|678|1153|5580|7538	ZFP36L1|ZFP36L2|CIRBP|PRKCD|ZFP36	-2.4	Monocyte Intermediate		GO Biological Processes	19	GO:0043068	positive regulation of programmed cell death	19_GO:0048518 positive regulation of biological process	-4.1	4.1	5.1	30244	561	145	11	7.6	2.2	301|388|694|3725|4170|6648|9040|9262|10628|27250|84034	ANXA1|RHOB|BTG1|JUN|MCL1|SOD2|UBE2M|STK17B|TXNIP|PDCD4|EMILIN2	-3.5	Monocyte Classical
KEGG Pathway	24	hsa04014	Ras signaling pathway	-2.6	5.4	4.3	30244	236	118	5	4.2	1.9	2787|5879|5908|11145|27040	GNG5|RAC1|RAP1B|PLAAT3|LAT	-1.8	T Cell Vd2 gd		GO Biological Processes	19	GO:0006754	ATP biosynthetic process	-18	63	27	30244	86	67	12	18	4.7	514|521|4508|4509|4535|4537|4539|4694|4696|4707|10632|84833	ATP5F1E|ATP5ME|ATP6|ATP8|ND1|ND3|ND4L|NDUFA1|NDUFA3|NDUFB1|ATP5MG|ATP5MK	-17	Regulatory T cell		KEGG Pathway	24	hsa05012	Parkinson disease	-7.9	24	13	30244	266	33	7	21	7.1	514|4509|4514|4519|4535|4536|4537	ATP5F1E|ATP8|COX3|CYTB|ND1|ND2|ND3	-6.7	T Cell Naïve CD8+		Reactome Gene Sets	6	R-HSA-372790	Signaling by GPCR	-4.2	3.9	5.2	30244	710	131	12	9.2	2.5	156|814|1604|2778|2833|5140|5142|5144|5295|6846|7852|10663	GRK2|CAMK4|CD55|GNAS|CXCR3|PDE3B|PDE4B|PDE4D|PIK3R1|XCL2|CXCR4|CXCR6	-3.1	T Cell Vd2 gd		Canonical Pathways	11	M7	PID FCER1 PATHWAY	-2.7	12	5.5	30244	60	126	3	2.4	1.4	1843|2353|3725	DUSP1|FOS|JUN	-2.4	Monocyte Intermediate		Reactome Gene Sets	6	R-HSA-156842	Eukaryotic Translation Elongation		-4	11	6.8	30244	94	145	5	3.4	1.5	1915|1933|1938|6125|6231	EEF1A1|EEF1B2|EEF2|RPL5|RPS26	-3.5	Monocyte Classical
Canonical Pathways	11	M3468	NABA ECM REGULATORS	-2.6	5.4	4.3	30244	238	118	5	4.2	1.9	1075|1476|1521|1992|8530	CTSC|CSTB|CTSW|SERPINB1|CST7	-1.8	T Cell Vd2 gd		GO Biological Processes	19	GO:0042776	proton motive force-driven mitochondrial ATP synthesis	-18	78	29	30244	64	67	11	16	4.5	514|521|4508|4509|4535|4537|4539|4694|4696|4707|10632	ATP5F1E|ATP5ME|ATP6|ATP8|ND1|ND3|ND4L|NDUFA1|NDUFA3|NDUFB1|ATP5MG	-16	Regulatory T cell		CORUM	33	CORUM:5380	TRBP containing complex (DICER, RPL7A, EIF6, MOV10 and subunits of the 60S ribosomal particle)	-7.8	150	24	30244	25	33	4	12	5.7	6155|6158|6176|25873	RPL27|RPL28|RPLP1|RPL36	-6.7	T Cell Naïve CD8+		GO Biological Processes	19	GO:0001819	positive regulation of cytokine production	-4.2	4.6	5.4	30244	497	131	10	7.6	2.3	914|1604|3459|3595|4050|5142|5144|5295|8809|9261	CD2|CD55|IFNGR1|IL12RB2|LTB|PDE4B|PDE4D|PIK3R1|IL18R1|MAPKAPK2	-3.1	T Cell Vd2 gd		GO Biological Processes	19	GO:0035306	positive regulation of dephosphorylation	-2.7	12	5.5	30244	60	126	3	2.4	1.4	5580|7040|23645	PRKCD|TGFB1|PPP1R15A	-2.4	Monocyte Intermediate		Reactome Gene Sets	6	R-HSA-5625740	RHO GTPases activate PKNs		-4	11	6.8	30244	94	145	5	3.4	1.5	388|3021|5879|7533|94239	RHOB|H3-3B|RAC1|YWHAH|H2AZ2	-3.5	Monocyte Classical
GO Biological Processes	19	GO:0150116	regulation of cell-substrate junction organization	-2.6	11	5.3	30244	69	118	3	2.5	1.4	71|5879|7414	ACTG1|RAC1|VCL	-1.8	T Cell Vd2 gd		Reactome Gene Sets	6	R-HSA-1428517	The citric acid (TCA) cycle and respiratory electron transport	-18	36	22	30244	178	67	14	21	5	514|521|1350|4508|4509|4535|4537|4694|4696|4697|4707|7381|10632|10975	ATP5F1E|ATP5ME|COX7C|ATP6|ATP8|ND1|ND3|NDUFA1|NDUFA3|NDUFA4|NDUFB1|UQCRB|ATP5MG|UQCR11	-16	Regulatory T cell		KEGG Pathway	24	hsa05020	Prion disease	-7.8	23	12	30244	273	33	7	21	7.1	514|4509|4514|4519|4535|4536|4537	ATP5F1E|ATP8|COX3|CYTB|ND1|ND2|ND3	-6.7	T Cell Naïve CD8+		GO Biological Processes	19	GO:0007162	negative regulation of cell adhesion	-4.2	5.9	5.8	30244	312	131	8	6.1	2.1	868|1843|5140|5295|8573|11314|80709|91663	CBLB|DUSP1|PDE3B|PIK3R1|CASK|CD300A|AKNA|MYADM	-3.1	T Cell Vd2 gd		GO Biological Processes	19	GO:0060395	SMAD protein signal transduction	-2.7	12	5.5	30244	61	126	3	2.4	1.4	2353|3725|7040	FOS|JUN|TGFB1	-2.4	Monocyte Intermediate		KEGG Pathway	24	hsa04657	IL-17 signaling pathway		-4	11	6.8	30244	94	145	5	3.4	1.5	1051|2353|3725|3727|4792	CEBPB|FOS|JUN|JUND|NFKBIA	-3.5	Monocyte Classical
Canonical Pathways	11	M121	PID MTOR 4PATHWAY	-2.6	11	5.3	30244	69	118	3	2.5	1.4	5879|54541|57521	RAC1|DDIT4|RPTOR	-1.8	T Cell Vd2 gd		KEGG Pathway	24	hsa04714	Thermogenesis	-18	29	20	30244	232	67	15	22	5.1	514|521|1350|4508|4509|4535|4537|4539|4694|4696|4697|4707|7381|10632|10975	ATP5F1E|ATP5ME|COX7C|ATP6|ATP8|ND1|ND3|ND4L|NDUFA1|NDUFA3|NDUFA4|NDUFB1|UQCRB|ATP5MG|UQCR11	-16	Regulatory T cell		GO Biological Processes	19	GO:0015986	proton motive force-driven ATP synthesis	-7.8	63	17	30244	73	33	5	15	6.2	514|4509|4535|4536|4537	ATP5F1E|ATP8|ND1|ND2|ND3	-6.7	T Cell Naïve CD8+		Reactome Gene Sets	6	R-HSA-4420097	VEGFA-VEGFR2 Pathway	-4.1	12	7	30244	99	131	5	3.8	1.7	2534|5295|5335|9047|9261	FYN|PIK3R1|PLCG1|SH2D2A|MAPKAPK2	-3.1	T Cell Vd2 gd		Reactome Gene Sets	6	R-HSA-198725	Nuclear Events (kinase and transcription factor activation)	-2.7	12	5.5	30244	61	126	3	2.4	1.4	2353|3726|3727	FOS|JUNB|JUND	-2.4	Monocyte Intermediate		GO Biological Processes	19	GO:0050863	regulation of T cell activation	19_GO:0002376 immune system process	-4	5	5.4	30244	378	145	9	6.2	2	301|1051|1604|3122|3127|3726|29117|57162|64332	ANXA1|CEBPB|CD55|HLA-DRA|HLA-DRB5|JUNB|BRD7|PELI1|NFKBIZ	-3.5	Monocyte Classical
GO Biological Processes	19	GO:1904062	regulation of monoatomic cation transmembrane transport	-2.6	4.4	4	30244	349	118	6	5.1	2	1535|2745|3688|5777|9368|9446	CYBA|GLRX|ITGB1|PTPN6|NHERF1|GSTO1	-1.8	T Cell Vd2 gd		GO Biological Processes	19	GO:0009206	purine ribonucleoside triphosphate biosynthetic process	-18	56	25	30244	97	67	12	18	4.7	514|521|4508|4509|4535|4537|4539|4694|4696|4707|10632|84833	ATP5F1E|ATP5ME|ATP6|ATP8|ND1|ND3|ND4L|NDUFA1|NDUFA3|NDUFB1|ATP5MG|ATP5MK	-16	Regulatory T cell		Reactome Gene Sets	6	R-HSA-9694516	SARS-CoV-2 Infection	-7.5	21	12	30244	299	33	7	21	7.1	3106|3107|6194|6222|6223|6232|6235	HLA-B|HLA-C|RPS6|RPS18|RPS19|RPS27|RPS29	-6.4	T Cell Naïve CD8+		Canonical Pathways	11	M124	PID CXCR4 PATHWAY	-4.1	12	7	30244	100	131	5	3.8	1.7	156|2534|3676|5295|7852	GRK2|FYN|ITGA4|PIK3R1|CXCR4	-3.1	T Cell Vd2 gd		GO Biological Processes	19	GO:2000630	positive regulation of miRNA metabolic process	-2.7	12	5.5	30244	61	126	3	2.4	1.4	2353|3725|7040	FOS|JUN|TGFB1	-2.4	Monocyte Intermediate		GO Biological Processes	19	GO:1903037	regulation of leukocyte cell-cell adhesion	19_GO:0050789 regulation of biological process	-4	5	5.4	30244	379	145	9	6.2	2	301|1051|1604|3122|3127|9314|29117|57162|64332	ANXA1|CEBPB|CD55|HLA-DRA|HLA-DRB5|KLF4|BRD7|PELI1|NFKBIZ	-3.5	Monocyte Classical
Canonical Pathways	11	M81	PID CDC42 PATHWAY	-2.6	11	5.2	30244	70	118	3	2.5	1.4	5879|10094|10109	RAC1|ARPC3|ARPC2	-1.8	T Cell Vd2 gd		GO Biological Processes	19	GO:0009145	purine nucleoside triphosphate biosynthetic process	-17	55	25	30244	98	67	12	18	4.7	514|521|4508|4509|4535|4537|4539|4694|4696|4707|10632|84833	ATP5F1E|ATP5ME|ATP6|ATP8|ND1|ND3|ND4L|NDUFA1|NDUFA3|NDUFB1|ATP5MG|ATP5MK	-16	Regulatory T cell		KEGG Pathway	24	hsa05016	Huntington disease	-7.5	21	12	30244	306	33	7	21	7.1	514|4509|4514|4519|4535|4536|4537	ATP5F1E|ATP8|COX3|CYTB|ND1|ND2|ND3	-6.3	T Cell Naïve CD8+		KEGG Pathway	24	hsa04061	Viral protein interaction with cytokine and cytokine receptor	-4.1	12	7	30244	100	131	5	3.8	1.7	2833|6846|7852|8807|8809	CXCR3|XCL2|CXCR4|IL18RAP|IL18R1	-3.1	T Cell Vd2 gd		GO Biological Processes	19	GO:0009612	response to mechanical stimulus	-2.7	5.6	4.3	30244	216	126	5	4	1.7	2353|3725|3727|4792|56729	FOS|JUN|JUND|NFKBIA|RETN	-2.4	Monocyte Intermediate		GO Biological Processes	19	GO:0009896	positive regulation of catabolic process	19_GO:0048518 positive regulation of biological process	-4	4	5.1	30244	569	145	11	7.6	2.2	292|677|678|3091|7538|9709|10043|26986|51099|51257|255488	SLC25A5|ZFP36L1|ZFP36L2|HIF1A|ZFP36|HERPUD1|TOM1|PABPC1|ABHD5|MARCHF2|RNF144B	-3.4	Monocyte Classical
GO Biological Processes	19	GO:0002831	regulation of response to biotic stimulus	-2.6	3.8	3.8	30244	477	118	7	5.9	2.2	1535|2268|3105|5777|115352|121260|149628	CYBA|FGR|HLA-A|PTPN6|FCRL3|SLC15A4|PYHIN1	-1.8	T Cell Vd2 gd		GO Biological Processes	19	GO:0009201	ribonucleoside triphosphate biosynthetic process	-17	53	25	30244	103	67	12	18	4.7	514|521|4508|4509|4535|4537|4539|4694|4696|4707|10632|84833	ATP5F1E|ATP5ME|ATP6|ATP8|ND1|ND3|ND4L|NDUFA1|NDUFA3|NDUFB1|ATP5MG|ATP5MK	-16	Regulatory T cell		CORUM	33	CORUM:338	40S ribosomal subunit, cytoplasmic	-7.4	120	22	30244	31	33	4	12	5.7	6194|6222|6223|6235	RPS6|RPS18|RPS19|RPS29	-6.3	T Cell Naïve CD8+		Reactome Gene Sets	6	R-HSA-418594	G alpha (i) signalling events	-4.1	5.8	5.7	30244	319	131	8	6.1	2.1	156|814|2778|2833|5142|5144|7852|10663	GRK2|CAMK4|GNAS|CXCR3|PDE4B|PDE4D|CXCR4|CXCR6	-3	T Cell Vd2 gd		Reactome Gene Sets	6	R-HSA-162909	Host Interactions of HIV factors	-2.7	7.4	4.7	30244	130	126	4	3.2	1.6	292|293|7316|8905	SLC25A5|SLC25A6|UBC|AP1S2	-2.4	Monocyte Intermediate		Reactome Gene Sets	6	R-HSA-8939211	ESR-mediated signaling		-4	6.6	5.8	30244	222	145	7	4.8	1.8	2353|2771|2783|3021|3725|3727|94239	FOS|GNAI2|GNB2|H3-3B|JUN|JUND|H2AZ2	-3.4	Monocyte Classical
Reactome Gene Sets	6	R-HSA-1445148	Translocation of SLC2A4 (GLUT4) to the plasma membrane	-2.5	11	5.1	30244	72	118	3	2.5	1.4	60|71|5879	ACTB|ACTG1|RAC1	-1.7	T Cell Vd2 gd		GO Biological Processes	19	GO:0015980	energy derivation by oxidation of organic compounds	-17	26	19	30244	264	67	15	22	5.1	514|521|1350|4508|4509|4535|4537|4539|4694|4696|4697|4707|7381|10632|10975	ATP5F1E|ATP5ME|COX7C|ATP6|ATP8|ND1|ND3|ND4L|NDUFA1|NDUFA3|NDUFA4|NDUFB1|UQCRB|ATP5MG|UQCR11	-15	Regulatory T cell		GO Biological Processes	19	GO:0006754	ATP biosynthetic process	-7.4	53	16	30244	86	33	5	15	6.2	514|4509|4535|4536|4537	ATP5F1E|ATP8|ND1|ND2|ND3	-6.3	T Cell Naïve CD8+		GO Biological Processes	19	GO:0033108	mitochondrial respiratory chain complex assembly	-4.1	11	6.9	30244	101	131	5	3.8	1.7	4535|4536|4538|4540|4541	ND1|ND2|ND4|ND5|ND6	-3	T Cell Vd2 gd		GO Biological Processes	19	GO:0045621	positive regulation of lymphocyte differentiation	-2.7	7.4	4.7	30244	130	126	4	3.2	1.6	864|972|3122|9308	RUNX3|CD74|HLA-DRA|CD83	-2.4	Monocyte Intermediate		GO Biological Processes	19	GO:0042742	defense response to bacterium	19_GO:0044419 biological process involved in interspecies interaction between organisms	-4	5.6	5.5	30244	300	145	8	5.5	1.9	602|1051|2207|5473|6039|51257|54210|64332	BCL3|CEBPB|FCER1G|PPBP|RNASE6|MARCHF2|TREM1|NFKBIZ	-3.4	Monocyte Classical
GO Biological Processes	19	GO:0034765	regulation of monoatomic ion transmembrane transport	-2.5	3.7	3.8	30244	483	118	7	5.9	2.2	1192|1535|2745|3688|5777|9368|9446	CLIC1|CYBA|GLRX|ITGB1|PTPN6|NHERF1|GSTO1	-1.7	T Cell Vd2 gd		KEGG Pathway	24	hsa05012	Parkinson disease	-17	25	19	30244	266	67	15	22	5.1	514|805|1350|4508|4509|4535|4537|4539|4694|4696|4697|4707|6647|7381|10975	ATP5F1E|CALM2|COX7C|ATP6|ATP8|ND1|ND3|ND4L|NDUFA1|NDUFA3|NDUFA4|NDUFB1|SOD1|UQCRB|UQCR11	-15	Regulatory T cell		GO Biological Processes	19	GO:0022613	ribonucleoprotein complex biogenesis	-7.4	15	10	30244	488	33	8	24	7.5	6147|6155|6169|6175|6194|6223|6232|11224	RPL23A|RPL27|RPL38|RPLP0|RPS6|RPS19|RPS27|RPL35	-6.3	T Cell Naïve CD8+		GO Biological Processes	19	GO:0022409	positive regulation of cell-cell adhesion	-4.1	5.8	5.6	30244	321	131	8	6.1	2.1	939|960|1604|2113|2534|3575|3676|7704	CD27|CD44|CD55|ETS1|FYN|IL7R|ITGA4|ZBTB16	-3	T Cell Vd2 gd		WikiPathways	27	WP3863	T-cell antigen receptor (TCR) pathway during Staphylococcus aureus infection	-2.7	12	5.4	30244	62	126	3	2.4	1.4	2353|3725|4792	FOS|JUN|NFKBIA	-2.4	Monocyte Intermediate		GO Biological Processes	19	GO:0050729	positive regulation of inflammatory response	19_GO:0048518 positive regulation of biological process	-4	8.1	6.1	30244	155	145	6	4.1	1.7	1051|1652|4792|4814|27250|64332	CEBPB|DDT|NFKBIA|NINJ1|PDCD4|NFKBIZ	-3.4	Monocyte Classical
Canonical Pathways	11	M160	PID AVB3 INTEGRIN PATHWAY	-2.5	10	5.1	30244	74	118	3	2.5	1.4	5879|7414|10451	RAC1|VCL|VAV3	-1.7	T Cell Vd2 gd		GO Biological Processes	19	GO:0009142	nucleoside triphosphate biosynthetic process	-17	48	23	30244	114	67	12	18	4.7	514|521|4508|4509|4535|4537|4539|4694|4696|4707|10632|84833	ATP5F1E|ATP5ME|ATP6|ATP8|ND1|ND3|ND4L|NDUFA1|NDUFA3|NDUFB1|ATP5MG|ATP5MK	-15	Regulatory T cell		GO Biological Processes	19	GO:0019646	aerobic electron transport chain	-7.4	51	16	30244	89	33	5	15	6.2	4514|4519|4535|4536|4537	COX3|CYTB|ND1|ND2|ND3	-6.2	T Cell Naïve CD8+		WikiPathways	27	WP2864	Apoptosis-related network due to altered Notch3 in ovarian cancer	-4.1	17	7.9	30244	53	131	4	3.1	1.5	2081|2113|3575|3727	ERN1|ETS1|IL7R|JUND	-3	T Cell Vd2 gd		GO Biological Processes	19	GO:0097035	regulation of membrane lipid distribution	-2.7	12	5.4	30244	62	126	3	2.4	1.4	5580|27166|80148	PRKCD|PRELID1|SLC66A2	-2.4	Monocyte Intermediate		KEGG Pathway	24	hsa05163	Human cytomegalovirus infection		-4	6.5	5.7	30244	225	145	7	4.8	1.8	2771|2778|2783|3587|4792|5605|5879	GNAI2|GNAS|GNB2|IL10RA|NFKBIA|MAP2K2|RAC1	-3.4	Monocyte Classical
KEGG Pathway	24	hsa04144	Endocytosis	-2.5	5.1	4.1	30244	251	118	5	4.2	1.9	3105|3107|10094|10109|81873	HLA-A|HLA-C|ARPC3|ARPC2|ARPC5L	-1.7	T Cell Vd2 gd		GO Biological Processes	19	GO:0046034	ATP metabolic process	-16	46	23	30244	118	67	12	18	4.7	514|521|4508|4509|4535|4537|4539|4694|4696|4707|10632|84833	ATP5F1E|ATP5ME|ATP6|ATP8|ND1|ND3|ND4L|NDUFA1|NDUFA3|NDUFB1|ATP5MG|ATP5MK	-15	Regulatory T cell		GO Biological Processes	19	GO:0042773	ATP synthesis coupled electron transport	-7.2	49	15	30244	94	33	5	15	6.2	4514|4519|4535|4536|4537	COX3|CYTB|ND1|ND2|ND3	-6.1	T Cell Naïve CD8+		Reactome Gene Sets	6	R-HSA-109582	Hemostasis	-4.1	4.1	5.1	30244	621	131	11	8.4	2.4	2|914|960|2534|2778|3676|5295|5335|6281|8407|9749	A2M|CD2|CD44|FYN|GNAS|ITGA4|PIK3R1|PLCG1|S100A10|TAGLN2|PHACTR2	-3	T Cell Vd2 gd		GO Biological Processes	19	GO:0046902	regulation of mitochondrial membrane permeability	-2.7	12	5.4	30244	62	126	3	2.4	1.4	292|293|400916	SLC25A5|SLC25A6|CHCHD10	-2.4	Monocyte Intermediate		GO Biological Processes	19	GO:0043523	regulation of neuron apoptotic process	19_GO:0050789 regulation of biological process	-4	6.5	5.7	30244	225	145	7	4.8	1.8	1051|3091|3725|4170|6418|6648|9040	CEBPB|HIF1A|JUN|MCL1|SET|SOD2|UBE2M	-3.4	Monocyte Classical
KEGG Pathway	24	hsa04921	Oxytocin signaling pathway	-2.5	6.7	4.4	30244	154	118	4	3.4	1.7	60|71|4773|5499	ACTB|ACTG1|NFATC2|PPP1CA	-1.7	T Cell Vd2 gd		KEGG Pathway	24	hsa05208	Chemical carcinogenesis - reactive oxygen species	-16	28	19	30244	223	67	14	21	5	514|1350|4508|4509|4535|4537|4539|4694|4696|4697|4707|6647|7381|10975	ATP5F1E|COX7C|ATP6|ATP8|ND1|ND3|ND4L|NDUFA1|NDUFA3|NDUFA4|NDUFB1|SOD1|UQCRB|UQCR11	-15	Regulatory T cell		GO Biological Processes	19	GO:0042775	mitochondrial ATP synthesis coupled electron transport	-7.2	49	15	30244	94	33	5	15	6.2	4514|4519|4535|4536|4537	COX3|CYTB|ND1|ND2|ND3	-6.1	T Cell Naïve CD8+		GO Biological Processes	19	GO:0046631	alpha-beta T cell activation	-4.1	11	6.8	30244	103	131	5	3.8	1.7	868|4297|8809|28638|28755	CBLB|KMT2A|IL18R1|TRBC2|TRAC	-3	T Cell Vd2 gd		GO Biological Processes	19	GO:0033363	secretory granule organization	-2.7	12	5.4	30244	62	126	3	2.4	1.4	5552|8905|25946	SRGN|AP1S2|ZNF385A	-2.4	Monocyte Intermediate		GO Biological Processes	19	GO:0043487	regulation of RNA stability	19_GO:0008152 metabolic process	-4	6.5	5.7	30244	225	145	7	4.8	1.8	677|678|4904|7431|7538|8531|26986	ZFP36L1|ZFP36L2|YBX1|VIM|ZFP36|YBX3|PABPC1	-3.4	Monocyte Classical
WikiPathways	27	WP2118	Arrhythmogenic right ventricular cardiomyopathy	-2.5	10	5	30244	75	118	3	2.5	1.4	60|71|3688	ACTB|ACTG1|ITGB1	-1.7	T Cell Vd2 gd		WikiPathways	27	WP623	Oxidative phosphorylation	-16	75	27	30244	60	67	10	15	4.4	514|521|4508|4535|4537|4539|4696|4697|4707|10632	ATP5F1E|ATP5ME|ATP6|ND1|ND3|ND4L|NDUFA3|NDUFA4|NDUFB1|ATP5MG	-15	Regulatory T cell		Reactome Gene Sets	6	R-HSA-9692914	SARS-CoV-1-host interactions	-7.2	48	15	30244	96	33	5	15	6.2	6194|6222|6223|6232|6235	RPS6|RPS18|RPS19|RPS27|RPS29	-6.1	T Cell Naïve CD8+		GO Biological Processes	19	GO:0002521	leukocyte differentiation	-4	5	5.4	30244	418	131	9	6.9	2.2	678|814|3575|3676|3726|4297|5295|6932|8809	ZFP36L2|CAMK4|IL7R|ITGA4|JUNB|KMT2A|PIK3R1|TCF7|IL18R1	-3	T Cell Vd2 gd		GO Biological Processes	19	GO:0010595	positive regulation of endothelial cell migration	-2.7	7.3	4.7	30244	131	126	4	3.2	1.6	388|811|2896|7040	RHOB|CALR|GRN|TGFB1	-2.4	Monocyte Intermediate		KEGG Pathway	24	hsa05231	Choline metabolism in cancer		-4	11	6.6	30244	98	145	5	3.4	1.5	2353|3091|3725|5605|5879	FOS|HIF1A|JUN|MAP2K2|RAC1	-3.4	Monocyte Classical
Reactome Gene Sets	6	R-HSA-204998	Cell death signalling via NRAGE, NRIF and NADE	-2.5	10	5	30244	76	118	3	2.5	1.4	5879|7314|10451	RAC1|UBB|VAV3	-1.7	T Cell Vd2 gd		GO Biological Processes	19	GO:0009205	purine ribonucleoside triphosphate metabolic process	-15	38	21	30244	143	67	12	18	4.7	514|521|4508|4509|4535|4537|4539|4694|4696|4707|10632|84833	ATP5F1E|ATP5ME|ATP6|ATP8|ND1|ND3|ND4L|NDUFA1|NDUFA3|NDUFB1|ATP5MG|ATP5MK	-14	Regulatory T cell		GO Biological Processes	19	GO:0009206	purine ribonucleoside triphosphate biosynthetic process	-7.2	47	15	30244	97	33	5	15	6.2	514|4509|4535|4536|4537	ATP5F1E|ATP8|ND1|ND2|ND3	-6.1	T Cell Naïve CD8+		GO Biological Processes	19	GO:0050900	leukocyte migration	-4	6.7	5.8	30244	243	131	7	5.3	2	2534|2683|3676|5142|5295|6846|7852	FYN|B4GALT1|ITGA4|PDE4B|PIK3R1|XCL2|CXCR4	-3	T Cell Vd2 gd		KEGG Pathway	24	hsa04728	Dopaminergic synapse	-2.6	7.3	4.7	30244	132	126	4	3.2	1.6	2353|2771|2778|2783	FOS|GNAI2|GNAS|GNB2	-2.4	Monocyte Intermediate		GO Biological Processes	19	GO:0006412	translation	19_GO:0008152 metabolic process	-3.9	4.8	5.3	30244	389	145	9	6.2	2	1915|1933|1938|1968|1975|3646|6125|6231|317649	EEF1A1|EEF1B2|EEF2|EIF2S3|EIF4B|EIF3E|RPL5|RPS26|EIF4E3	-3.4	Monocyte Classical
GO Biological Processes	19	GO:0002637	regulation of immunoglobulin production	-2.5	10	5	30244	76	118	3	2.5	1.4	30009|115352|121260	TBX21|FCRL3|SLC15A4	-1.7	T Cell Vd2 gd		GO Biological Processes	19	GO:0043603	amide metabolic process	-15	11	14	30244	799	67	20	30	5.6	6128|6135|6146|6164|6165|6167|6168|6169|6170|6171|6173|6191|6202|6210|6227|6232|6234|6235|11224|25873	RPL6|RPL11|RPL22|RPL34|RPL35A|RPL37|RPL37A|RPL38|RPL39|RPL41|RPL36A|RPS4X|RPS8|RPS15A|RPS21|RPS27|RPS28|RPS29|RPL35|RPL36	-14	Regulatory T cell		GO Biological Processes	19	GO:0009145	purine nucleoside triphosphate biosynthetic process	-7.1	47	15	30244	98	33	5	15	6.2	514|4509|4535|4536|4537	ATP5F1E|ATP8|ND1|ND2|ND3	-6.1	T Cell Naïve CD8+		Reactome Gene Sets	6	R-HSA-9700206	Signaling by ALK in cancer	-4	17	7.7	30244	55	131	4	3.1	1.5	3726|5295|5335|27436	JUNB|PIK3R1|PLCG1|EML4	-3	T Cell Vd2 gd		KEGG Pathway	24	hsa04142	Lysosome	-2.6	7.3	4.7	30244	132	126	4	3.2	1.6	1508|1522|7805|8905	CTSB|CTSZ|LAPTM5|AP1S2	-2.4	Monocyte Intermediate		GO Biological Processes	19	GO:1902895	positive regulation of miRNA transcription	19_GO:0048518 positive regulation of biological process	-3.9	16	7.5	30244	52	145	4	2.8	1.4	2353|3091|3725|9314	FOS|HIF1A|JUN|KLF4	-3.4	Monocyte Classical
WikiPathways	27	WP2037	Prolactin signaling pathway	-2.5	10	5	30244	76	118	3	2.5	1.4	3688|5777|5879	ITGB1|PTPN6|RAC1	-1.7	T Cell Vd2 gd		GO Biological Processes	19	GO:0009144	purine nucleoside triphosphate metabolic process	-15	37	20	30244	148	67	12	18	4.7	514|521|4508|4509|4535|4537|4539|4694|4696|4707|10632|84833	ATP5F1E|ATP5ME|ATP6|ATP8|ND1|ND3|ND4L|NDUFA1|NDUFA3|NDUFB1|ATP5MG|ATP5MK	-14	Regulatory T cell		Reactome Gene Sets	6	R-HSA-611105	Respiratory electron transport	-7	44	15	30244	103	33	5	15	6.2	4514|4519|4535|4536|4537	COX3|CYTB|ND1|ND2|ND3	-6	T Cell Naïve CD8+		Reactome Gene Sets	6	R-HSA-9725370	Signaling by ALK fusions and activated point mutants	-4	17	7.7	30244	55	131	4	3.1	1.5	3726|5295|5335|27436	JUNB|PIK3R1|PLCG1|EML4	-3	T Cell Vd2 gd		GO Biological Processes	19	GO:0043030	regulation of macrophage activation	-2.6	11	5.4	30244	63	126	3	2.4	1.4	972|2896|3727	CD74|GRN|JUND	-2.4	Monocyte Intermediate		GO Biological Processes	19	GO:0031400	negative regulation of protein modification process	19_GO:0048519 negative regulation of biological process	-3.9	4.3	5.1	30244	483	145	10	6.9	2.1	1843|2771|3725|5997|6125|6418|10491|23645|27250|91663	DUSP1|GNAI2|JUN|RGS2|RPL5|SET|CRTAP|PPP1R15A|PDCD4|MYADM	-3.4	Monocyte Classical
KEGG Pathway	24	hsa04218	Cellular senescence	-2.5	6.6	4.4	30244	156	118	4	3.4	1.7	3105|3107|4773|5499	HLA-A|HLA-C|NFATC2|PPP1CA	-1.7	T Cell Vd2 gd		GO Biological Processes	19	GO:0009199	ribonucleoside triphosphate metabolic process	-15	36	20	30244	150	67	12	18	4.7	514|521|4508|4509|4535|4537|4539|4694|4696|4707|10632|84833	ATP5F1E|ATP5ME|ATP6|ATP8|ND1|ND3|ND4L|NDUFA1|NDUFA3|NDUFB1|ATP5MG|ATP5MK	-14	Regulatory T cell		GO Biological Processes	19	GO:0009201	ribonucleoside triphosphate biosynthetic process	-7	44	15	30244	103	33	5	15	6.2	514|4509|4535|4536|4537	ATP5F1E|ATP8|ND1|ND2|ND3	-6	T Cell Naïve CD8+		Reactome Gene Sets	6	R-HSA-9006934	Signaling by Receptor Tyrosine Kinases	-4	4.4	5.2	30244	524	131	10	7.6	2.3	2534|3726|3727|5140|5295|5335|6285|9047|9261|23543	FYN|JUNB|JUND|PDE3B|PIK3R1|PLCG1|S100B|SH2D2A|MAPKAPK2|RBFOX2	-3	T Cell Vd2 gd		GO Biological Processes	19	GO:0033077	T cell differentiation in thymus	-2.6	11	5.4	30244	63	126	3	2.4	1.4	677|678|972	ZFP36L1|ZFP36L2|CD74	-2.4	Monocyte Intermediate		GO Biological Processes	19	GO:0002443	leukocyte mediated immunity	19_GO:0002376 immune system process	-3.9	6.4	5.7	30244	228	145	7	4.8	1.8	602|1604|2207|3122|3127|54210|64332	BCL3|CD55|FCER1G|HLA-DRA|HLA-DRB5|TREM1|NFKBIZ	-3.4	Monocyte Classical
WikiPathways	27	WP289	Myometrial relaxation and contraction pathways	-2.5	6.6	4.4	30244	156	118	4	3.4	1.7	60|71|2787|9446	ACTB|ACTG1|GNG5|GSTO1	-1.7	T Cell Vd2 gd		KEGG Pathway	24	hsa05415	Diabetic cardiomyopathy	-15	29	19	30244	203	67	13	19	4.8	514|1350|4508|4509|4535|4537|4539|4694|4696|4697|4707|7381|10975	ATP5F1E|COX7C|ATP6|ATP8|ND1|ND3|ND4L|NDUFA1|NDUFA3|NDUFA4|NDUFB1|UQCRB|UQCR11	-14	Regulatory T cell		GO Biological Processes	19	GO:0006091	generation of precursor metabolites and energy	-6.9	17	10	30244	372	33	7	21	7.1	514|4509|4514|4519|4535|4536|4537	ATP5F1E|ATP8|COX3|CYTB|ND1|ND2|ND3	-5.8	T Cell Naïve CD8+		Canonical Pathways	11	M184	PID ECADHERIN KERATINOCYTE PATHWAY	-4	33	9.7	30244	21	131	3	2.3	1.3	2534|5295|5335	FYN|PIK3R1|PLCG1	-3	T Cell Vd2 gd		Canonical Pathways	11	M10	PID BCR 5PATHWAY	-2.6	11	5.4	30244	63	126	3	2.4	1.4	2353|3725|4792	FOS|JUN|NFKBIA	-2.4	Monocyte Intermediate		GO Biological Processes	19	GO:0001701	in utero embryonic development	19_GO:0032502 developmental process	-3.9	4.8	5.2	30244	392	145	9	6.2	2	677|689|1051|3091|3726|4904|6881|8531|123920	ZFP36L1|BTF3|CEBPB|HIF1A|JUNB|YBX1|TAF10|YBX3|CMTM3	-3.4	Monocyte Classical
KEGG Pathway	24	hsa04390	Hippo signaling pathway	-2.5	6.5	4.3	30244	157	118	4	3.4	1.7	60|71|3689|5499	ACTB|ACTG1|ITGB2|PPP1CA	-1.7	T Cell Vd2 gd		KEGG Pathway	24	hsa05020	Prion disease	-15	23	17	30244	273	67	14	21	5	514|1350|4508|4509|4535|4537|4539|4694|4696|4697|4707|6647|7381|10975	ATP5F1E|COX7C|ATP6|ATP8|ND1|ND3|ND4L|NDUFA1|NDUFA3|NDUFA4|NDUFB1|SOD1|UQCRB|UQCR11	-14	Regulatory T cell		GO Biological Processes	19	GO:0009142	nucleoside triphosphate biosynthetic process	-6.8	40	14	30244	114	33	5	15	6.2	514|4509|4535|4536|4537	ATP5F1E|ATP8|ND1|ND2|ND3	-5.7	T Cell Naïve CD8+		GO Biological Processes	19	GO:1903131	mononuclear cell differentiation	-4	5.6	5.5	30244	330	131	8	6.1	2.1	678|814|3575|3676|4297|5295|6932|8809	ZFP36L2|CAMK4|IL7R|ITGA4|KMT2A|PIK3R1|TCF7|IL18R1	-3	T Cell Vd2 gd		GO Biological Processes	19	GO:0032663	regulation of interleukin-2 production	-2.6	11	5.4	30244	63	126	3	2.4	1.4	7538|7805|9308	ZFP36|LAPTM5|CD83	-2.4	Monocyte Intermediate		WikiPathways	27	WP2864	Apoptosis-related network due to altered Notch3 in ovarian cancer		-3.9	16	7.5	30244	53	145	4	2.8	1.4	602|3727|7431|8531	BCL3|JUND|VIM|YBX3	-3.4	Monocyte Classical
KEGG Pathway	24	hsa05412	Arrhythmogenic right ventricular cardiomyopathy	-2.5	10	4.9	30244	77	118	3	2.5	1.4	60|71|3688	ACTB|ACTG1|ITGB1	-1.7	T Cell Vd2 gd		KEGG Pathway	24	hsa05014	Amyotrophic lateral sclerosis	-15	19	16	30244	364	67	15	22	5.1	514|1350|3178|4508|4509|4535|4537|4539|4694|4696|4697|4707|6647|7381|10975	ATP5F1E|COX7C|HNRNPA1|ATP6|ATP8|ND1|ND3|ND4L|NDUFA1|NDUFA3|NDUFA4|NDUFB1|SOD1|UQCRB|UQCR11	-13	Regulatory T cell		KEGG Pathway	24	hsa05010	Alzheimer disease	-6.8	17	10	30244	384	33	7	21	7.1	514|4509|4514|4519|4535|4536|4537	ATP5F1E|ATP8|COX3|CYTB|ND1|ND2|ND3	-5.7	T Cell Naïve CD8+		Reactome Gene Sets	6	R-HSA-388396	GPCR downstream signalling	-4	4	5	30244	635	131	11	8.4	2.4	156|814|2778|2833|5140|5142|5144|5295|6846|7852|10663	GRK2|CAMK4|GNAS|CXCR3|PDE3B|PDE4B|PDE4D|PIK3R1|XCL2|CXCR4|CXCR6	-2.9	T Cell Vd2 gd		GO Biological Processes	19	GO:0070374	positive regulation of ERK1 and ERK2 cascade	-2.6	5.4	4.3	30244	221	126	5	4	1.7	972|1652|2771|3725|7040	CD74|DDT|GNAI2|JUN|TGFB1	-2.4	Monocyte Intermediate		GO Biological Processes	19	GO:0010939	regulation of necrotic cell death	19_GO:0050789 regulation of biological process	-3.9	16	7.5	30244	53	145	4	2.8	1.4	427|8531|23593|57162	ASAH1|YBX3|HEBP2|PELI1	-3.4	Monocyte Classical
Reactome Gene Sets	6	R-HSA-388396	GPCR downstream signalling	-2.5	3.2	3.6	30244	635	118	8	6.8	2.3	389|1524|2787|3688|5499|5729|9560|10451	RHOC|CX3CR1|GNG5|ITGB1|PPP1CA|PTGDR|CCL4L2|VAV3	-1.7	T Cell Vd2 gd		GO Biological Processes	19	GO:0009141	nucleoside triphosphate metabolic process	-15	32	19	30244	167	67	12	18	4.7	514|521|4508|4509|4535|4537|4539|4694|4696|4707|10632|84833	ATP5F1E|ATP5ME|ATP6|ATP8|ND1|ND3|ND4L|NDUFA1|NDUFA3|NDUFB1|ATP5MG|ATP5MK	-13	Regulatory T cell		GO Biological Processes	19	GO:0022904	respiratory electron transport chain	-6.8	39	14	30244	117	33	5	15	6.2	4514|4519|4535|4536|4537	COX3|CYTB|ND1|ND2|ND3	-5.7	T Cell Naïve CD8+		Reactome Gene Sets	6	R-HSA-194138	Signaling by VEGF	-4	11	6.7	30244	108	131	5	3.8	1.7	2534|5295|5335|9047|9261	FYN|PIK3R1|PLCG1|SH2D2A|MAPKAPK2	-2.9	T Cell Vd2 gd		Reactome Gene Sets	6	R-HSA-8939211	ESR-mediated signaling	-2.6	5.4	4.3	30244	222	126	5	4	1.7	2353|2771|2783|3725|3727	FOS|GNAI2|GNB2|JUN|JUND	-2.4	Monocyte Intermediate		GO Biological Processes	19	GO:0034599	cellular response to oxidative stress	19_GO:0050896 response to stimulus	-3.9	6.3	5.7	30244	230	145	7	4.8	1.8	301|388|2353|3091|3725|6648|8428	ANXA1|RHOB|FOS|HIF1A|JUN|SOD2|STK24	-3.4	Monocyte Classical
GO Biological Processes	19	GO:0071407	cellular response to organic cyclic compound	-2.5	3.6	3.7	30244	500	118	7	5.9	2.2	60|1535|5908|9368|10365|10550|54541	ACTB|CYBA|RAP1B|NHERF1|KLF2|ARL6IP5|DDIT4	-1.7	T Cell Vd2 gd		GO Biological Processes	19	GO:0006091	generation of precursor metabolites and energy	-14	18	16	30244	372	67	15	22	5.1	514|521|1350|4508|4509|4535|4537|4539|4694|4696|4697|4707|7381|10632|10975	ATP5F1E|ATP5ME|COX7C|ATP6|ATP8|ND1|ND3|ND4L|NDUFA1|NDUFA3|NDUFA4|NDUFB1|UQCRB|ATP5MG|UQCR11	-13	Regulatory T cell		GO Biological Processes	19	GO:0046034	ATP metabolic process	-6.7	39	14	30244	118	33	5	15	6.2	514|4509|4535|4536|4537	ATP5F1E|ATP8|ND1|ND2|ND3	-5.7	T Cell Naïve CD8+		WikiPathways	27	WP3888	VEGFA-VEGFR2 signaling	-3.9	4.8	5.3	30244	432	131	9	6.9	2.2	2081|2113|2534|5295|5335|9047|9261|26986|57326	ERN1|ETS1|FYN|PIK3R1|PLCG1|SH2D2A|MAPKAPK2|PABPC1|PBXIP1	-2.9	T Cell Vd2 gd		GO Biological Processes	19	GO:0071384	cellular response to corticosteroid stimulus	-2.6	11	5.3	30244	64	126	3	2.4	1.4	677|678|7538	ZFP36L1|ZFP36L2|ZFP36	-2.4	Monocyte Intermediate		GO Biological Processes	19	GO:0043603	amide metabolic process	19_GO:0008152 metabolic process	-3.9	3.4	4.8	30244	799	145	13	9	2.4	427|1522|1915|1933|1938|1968|1975|2752|3646|6125|6231|8875|317649	ASAH1|CTSZ|EEF1A1|EEF1B2|EEF2|EIF2S3|EIF4B|GLUL|EIF3E|RPL5|RPS26|VNN2|EIF4E3	-3.3	Monocyte Classical
Canonical Pathways	11	M48	PID MET PATHWAY	-2.4	9.7	4.9	30244	79	118	3	2.5	1.4	5879|5908|57521	RAC1|RAP1B|RPTOR	-1.6	T Cell Vd2 gd		KEGG Pathway	24	hsa05016	Huntington disease	-14	21	16	30244	306	67	14	21	5	514|1350|4508|4509|4535|4537|4539|4694|4696|4697|4707|6647|7381|10975	ATP5F1E|COX7C|ATP6|ATP8|ND1|ND3|ND4L|NDUFA1|NDUFA3|NDUFA4|NDUFB1|SOD1|UQCRB|UQCR11	-13	Regulatory T cell		Reactome Gene Sets	6	R-HSA-9679506	SARS-CoV Infections	-6.6	15	9.8	30244	414	33	7	21	7.1	3106|3107|6194|6222|6223|6232|6235	HLA-B|HLA-C|RPS6|RPS18|RPS19|RPS27|RPS29	-5.5	T Cell Naïve CD8+		KEGG Pathway	24	hsa04370	VEGF signaling pathway	-3.9	16	7.4	30244	59	131	4	3.1	1.5	5295|5335|9047|9261	PIK3R1|PLCG1|SH2D2A|MAPKAPK2	-2.9	T Cell Vd2 gd		Reactome Gene Sets	6	R-HSA-450294	MAP kinase activation	-2.6	11	5.3	30244	64	126	3	2.4	1.4	2353|3725|7316	FOS|JUN|UBC	-2.4	Monocyte Intermediate		GO Biological Processes	19	GO:0097193	intrinsic apoptotic signaling pathway	19_GO:0050896 response to stimulus	-3.9	7.8	6	30244	161	145	6	4.1	1.7	602|1051|4170|6648|8428|23645	BCL3|CEBPB|MCL1|SOD2|STK24|PPP1R15A	-3.3	Monocyte Classical
GO Biological Processes	19	GO:0008285	negative regulation of cell population proliferation	-2.4	2.9	3.4	30244	787	118	9	7.6	2.4	430|567|5730|5777|5920|8519|9289|9368|9788	ASCL2|B2M|PTGDS|PTPN6|PLAAT4|IFITM1|ADGRG1|NHERF1|MTSS1	-1.6	T Cell Vd2 gd		GO Biological Processes	19	GO:0019646	aerobic electron transport chain	-14	51	22	30244	89	67	10	15	4.4	1350|4535|4537|4539|4694|4696|4697|4707|7381|10975	COX7C|ND1|ND3|ND4L|NDUFA1|NDUFA3|NDUFA4|NDUFB1|UQCRB|UQCR11	-13	Regulatory T cell		CORUM	33	CORUM:2919	Respiratory chain complex I (gamma subunit) mitochondrial	-6.5	210	25	30244	13	33	3	9.1	5	4535|4536|4537	ND1|ND2|ND3	-5.4	T Cell Naïve CD8+		WikiPathways	27	WP304	Kit receptor signaling pathway	-3.9	16	7.4	30244	59	131	4	3.1	1.5	2534|3726|5295|5335	FYN|JUNB|PIK3R1|PLCG1	-2.9	T Cell Vd2 gd		GO Biological Processes	19	GO:0006959	humoral immune response	-2.6	5.4	4.2	30244	223	126	5	4	1.7	602|2597|3119|6039|9308	BCL3|GAPDH|HLA-DQB1|RNASE6|CD83	-2.4	Monocyte Intermediate		GO Biological Processes	19	GO:0071560	cellular response to transforming growth factor beta stimulus	19_GO:0050896 response to stimulus	-3.9	7.7	6	30244	162	145	6	4.1	1.7	677|678|2353|3725|7791|64332	ZFP36L1|ZFP36L2|FOS|JUN|ZYX|NFKBIZ	-3.3	Monocyte Classical
GO Biological Processes	19	GO:0044089	positive regulation of cellular component biogenesis	-2.4	3.5	3.6	30244	506	118	7	5.9	2.2	389|5216|5341|5879|5908|9788|10109	RHOC|PFN1|PLEK|RAC1|RAP1B|MTSS1|ARPC2	-1.6	T Cell Vd2 gd		GO Biological Processes	19	GO:0042775	mitochondrial ATP synthesis coupled electron transport	-14	48	22	30244	94	67	10	15	4.4	1350|4535|4537|4539|4694|4696|4697|4707|7381|10975	COX7C|ND1|ND3|ND4L|NDUFA1|NDUFA3|NDUFA4|NDUFB1|UQCRB|UQCR11	-13	Regulatory T cell		Reactome Gene Sets	6	R-HSA-9678108	SARS-CoV-1 Infection	-6.3	32	12	30244	142	33	5	15	6.2	6194|6222|6223|6232|6235	RPS6|RPS18|RPS19|RPS27|RPS29	-5.3	T Cell Naïve CD8+		Canonical Pathways	11	M281	PID FAK PATHWAY	-3.9	16	7.4	30244	59	131	4	3.1	1.5	2113|2534|5295|5335	ETS1|FYN|PIK3R1|PLCG1	-2.9	T Cell Vd2 gd		GO Biological Processes	19	GO:0071456	cellular response to hypoxia	-2.6	7.1	4.6	30244	135	126	4	3.2	1.6	677|2353|3727|7040	ZFP36L1|FOS|JUND|TGFB1	-2.3	Monocyte Intermediate		KEGG Pathway	24	hsa05142	Chagas disease		-3.9	10	6.5	30244	102	145	5	3.4	1.5	2353|2771|2778|3725|4792	FOS|GNAI2|GNAS|JUN|NFKBIA	-3.3	Monocyte Classical
GO Biological Processes	19	GO:0051100	negative regulation of binding	-2.4	6.3	4.3	30244	162	118	4	3.4	1.7	60|567|3001|5499	ACTB|B2M|GZMA|PPP1CA	-1.6	T Cell Vd2 gd		GO Biological Processes	19	GO:0042773	ATP synthesis coupled electron transport	-14	48	22	30244	94	67	10	15	4.4	1350|4535|4537|4539|4694|4696|4697|4707|7381|10975	COX7C|ND1|ND3|ND4L|NDUFA1|NDUFA3|NDUFA4|NDUFB1|UQCRB|UQCR11	-13	Regulatory T cell		GO Biological Processes	19	GO:0009205	purine ribonucleoside triphosphate metabolic process	-6.3	32	12	30244	143	33	5	15	6.2	514|4509|4535|4536|4537	ATP5F1E|ATP8|ND1|ND2|ND3	-5.3	T Cell Naïve CD8+		Reactome Gene Sets	6	R-HSA-380108	Chemokine receptors bind chemokines	-3.9	16	7.4	30244	59	131	4	3.1	1.5	2833|6846|7852|10663	CXCR3|XCL2|CXCR4|CXCR6	-2.9	T Cell Vd2 gd		GO Biological Processes	19	GO:0032653	regulation of interleukin-10 production	-2.6	11	5.3	30244	65	126	3	2.4	1.4	602|9308|353514	BCL3|CD83|LILRA5	-2.3	Monocyte Intermediate		GO Biological Processes	19	GO:0061013	regulation of mRNA catabolic process	19_GO:0048519 negative regulation of biological process	-3.8	6.2	5.6	30244	234	145	7	4.8	1.8	677|678|4904|7431|7538|8531|26986	ZFP36L1|ZFP36L2|YBX1|VIM|ZFP36|YBX3|PABPC1	-3.3	Monocyte Classical
Reactome Gene Sets	6	R-HSA-2262752	Cellular responses to stress	-2.4	2.9	3.4	30244	788	118	9	7.6	2.4	1535|5686|5689|5696|5698|5699|7314|8655|57521	CYBA|PSMA5|PSMB1|PSMB8|PSMB9|PSMB10|UBB|DYNLL1|RPTOR	-1.6	T Cell Vd2 gd		Reactome Gene Sets	6	R-HSA-9735869	SARS-CoV-1 modulates host translation machinery	-14	98	28	30244	37	67	8	12	4	3178|6191|6202|6210|6227|6232|6234|6235	HNRNPA1|RPS4X|RPS8|RPS15A|RPS21|RPS27|RPS28|RPS29	-13	Regulatory T cell		WikiPathways	27	WP623	Oxidative phosphorylation	-6.3	61	15	30244	60	33	4	12	5.7	514|4535|4536|4537	ATP5F1E|ND1|ND2|ND3	-5.2	T Cell Naïve CD8+		GO Biological Processes	19	GO:0000302	response to reactive oxygen species	-3.9	7.8	6	30244	178	131	6	4.6	1.8	2081|2534|4540|4541|7128|8807	ERN1|FYN|ND5|ND6|TNFAIP3|IL18RAP	-2.9	T Cell Vd2 gd		Canonical Pathways	11	M272	PID CD8 TCR DOWNSTREAM PATHWAY	-2.6	11	5.3	30244	65	126	3	2.4	1.4	2353|3725|3726	FOS|JUN|JUNB	-2.3	Monocyte Intermediate		GO Biological Processes	19	GO:0000956	nuclear-transcribed mRNA catabolic process	19_GO:0048519 negative regulation of biological process	-3.8	10	6.4	30244	103	145	5	3.4	1.5	677|678|3646|7538|26986	ZFP36L1|ZFP36L2|EIF3E|ZFP36|PABPC1	-3.3	Monocyte Classical
Reactome Gene Sets	6	R-HSA-416482	G alpha (12/13) signalling events	-2.4	9.6	4.8	30244	80	118	3	2.5	1.4	389|2787|10451	RHOC|GNG5|VAV3	-1.6	T Cell Vd2 gd		GO Biological Processes	19	GO:0009152	purine ribonucleotide biosynthetic process	-14	28	18	30244	194	67	12	18	4.7	514|521|4508|4509|4535|4537|4539|4694|4696|4707|10632|84833	ATP5F1E|ATP5ME|ATP6|ATP8|ND1|ND3|ND4L|NDUFA1|NDUFA3|NDUFB1|ATP5MG|ATP5MK	-13	Regulatory T cell		GO Biological Processes	19	GO:0009144	purine nucleoside triphosphate metabolic process	-6.3	31	12	30244	148	33	5	15	6.2	514|4509|4535|4536|4537	ATP5F1E|ATP8|ND1|ND2|ND3	-5.2	T Cell Naïve CD8+		Reactome Gene Sets	6	R-HSA-373753	Nephrin family interactions	-3.9	30	9.2	30244	23	131	3	2.3	1.3	2534|5295|8573	FYN|PIK3R1|CASK	-2.9	T Cell Vd2 gd		KEGG Pathway	24	hsa05163	Human cytomegalovirus infection	-2.6	5.3	4.2	30244	225	126	5	4	1.7	811|2771|2778|2783|4792	CALR|GNAI2|GNAS|GNB2|NFKBIA	-2.3	Monocyte Intermediate		WikiPathways	27	WP75	Toll-like receptor signaling pathway		-3.8	10	6.4	30244	103	145	5	3.4	1.5	2353|3725|4792|5605|5879	FOS|JUN|NFKBIA|MAP2K2|RAC1	-3.3	Monocyte Classical
GO Biological Processes	19	GO:0001895	retina homeostasis	-2.4	9.5	4.8	30244	81	118	3	2.5	1.4	60|71|567	ACTB|ACTG1|B2M	-1.6	T Cell Vd2 gd		GO Biological Processes	19	GO:0009260	ribonucleotide biosynthetic process	-13	26	17	30244	208	67	12	18	4.7	514|521|4508|4509|4535|4537|4539|4694|4696|4707|10632|84833	ATP5F1E|ATP5ME|ATP6|ATP8|ND1|ND3|ND4L|NDUFA1|NDUFA3|NDUFB1|ATP5MG|ATP5MK	-12	Regulatory T cell		GO Biological Processes	19	GO:0009199	ribonucleoside triphosphate metabolic process	-6.2	31	12	30244	150	33	5	15	6.2	514|4509|4535|4536|4537	ATP5F1E|ATP8|ND1|ND2|ND3	-5.2	T Cell Naïve CD8+		GO Biological Processes	19	GO:0030217	T cell differentiation	-3.9	7.7	6	30244	179	131	6	4.6	1.8	678|3575|4297|5295|6932|8809	ZFP36L2|IL7R|KMT2A|PIK3R1|TCF7|IL18R1	-2.8	T Cell Vd2 gd		GO Biological Processes	19	GO:0043487	regulation of RNA stability	-2.6	5.3	4.2	30244	225	126	5	4	1.7	677|678|1153|5580|7538	ZFP36L1|ZFP36L2|CIRBP|PRKCD|ZFP36	-2.3	Monocyte Intermediate		GO Biological Processes	19	GO:2000147	positive regulation of cell motility	19_GO:0040011 locomotion	-3.8	3.9	4.9	30244	593	145	11	7.6	2.2	301|388|2771|3091|3725|5605|5879|6386|6648|91663|378938	ANXA1|RHOB|GNAI2|HIF1A|JUN|MAP2K2|RAC1|SDCBP|SOD2|MYADM|MALAT1	-3.3	Monocyte Classical
GO Biological Processes	19	GO:0048872	homeostasis of number of cells	-2.4	4.8	3.9	30244	267	118	5	4.2	1.9	1524|9289|10365|27040|121260	CX3CR1|ADGRG1|KLF2|LAT|SLC15A4	-1.6	T Cell Vd2 gd		GO Biological Processes	19	GO:0046390	ribose phosphate biosynthetic process	-13	25	17	30244	215	67	12	18	4.7	514|521|4508|4509|4535|4537|4539|4694|4696|4707|10632|84833	ATP5F1E|ATP5ME|ATP6|ATP8|ND1|ND3|ND4L|NDUFA1|NDUFA3|NDUFB1|ATP5MG|ATP5MK	-12	Regulatory T cell		KEGG Pathway	24	hsa05022	Pathways of neurodegeneration - multiple diseases	-6.2	13	9.1	30244	476	33	7	21	7.1	514|4509|4514|4519|4535|4536|4537	ATP5F1E|ATP8|COX3|CYTB|ND1|ND2|ND3	-5.1	T Cell Naïve CD8+		WikiPathways	27	WP5072	Modulators of TCR signaling and T cell activation	-3.8	15	7.3	30244	61	131	4	3.1	1.5	868|5295|5335|7128	CBLB|PIK3R1|PLCG1|TNFAIP3	-2.8	T Cell Vd2 gd		KEGG Pathway	24	hsa04024	cAMP signaling pathway	-2.6	5.3	4.2	30244	225	126	5	4	1.7	2353|2771|2778|3725|4792	FOS|GNAI2|GNAS|JUN|NFKBIA	-2.3	Monocyte Intermediate		GO Biological Processes	19	GO:0043370	regulation of CD4-positive, alpha-beta T cell differentiation	19_GO:0002376 immune system process	-3.8	15	7.3	30244	55	145	4	2.8	1.4	301|3122|3726|64332	ANXA1|HLA-DRA|JUNB|NFKBIZ	-3.3	Monocyte Classical
GO Biological Processes	19	GO:0000902	cell morphogenesis	-2.4	3.1	3.5	30244	651	118	8	6.8	2.3	3688|5699|5777|5879|7314|7414|9368|10365	ITGB1|PSMB10|PTPN6|RAC1|UBB|VCL|NHERF1|KLF2	-1.6	T Cell Vd2 gd		GO Biological Processes	19	GO:0022904	respiratory electron transport chain	-13	39	19	30244	117	67	10	15	4.4	1350|4535|4537|4539|4694|4696|4697|4707|7381|10975	COX7C|ND1|ND3|ND4L|NDUFA1|NDUFA3|NDUFA4|NDUFB1|UQCRB|UQCR11	-12	Regulatory T cell		GO Biological Processes	19	GO:0009141	nucleoside triphosphate metabolic process	-6	27	11	30244	167	33	5	15	6.2	514|4509|4535|4536|4537	ATP5F1E|ATP8|ND1|ND2|ND3	-5	T Cell Naïve CD8+		GO Biological Processes	19	GO:0048255	mRNA stabilization	-3.8	15	7.3	30244	61	131	4	3.1	1.5	9261|26986|54855|55544	MAPKAPK2|PABPC1|TENT5C|RBM38	-2.8	T Cell Vd2 gd		GO Biological Processes	19	GO:0010720	positive regulation of cell development	-2.6	3.8	3.8	30244	442	126	7	5.6	2	677|864|972|2353|3122|7040|9308	ZFP36L1|RUNX3|CD74|FOS|HLA-DRA|TGFB1|CD83	-2.3	Monocyte Intermediate		WikiPathways	27	WP195	IL-1 signaling pathway		-3.8	15	7.3	30244	55	145	4	2.8	1.4	3725|4792|5605|57162	JUN|NFKBIA|MAP2K2|PELI1	-3.3	Monocyte Classical
GO Biological Processes	19	GO:0051279	regulation of release of sequestered calcium ion into cytosol	-2.4	9.4	4.8	30244	82	118	3	2.5	1.4	1535|5777|9446	CYBA|PTPN6|GSTO1	-1.6	T Cell Vd2 gd		GO Biological Processes	19	GO:0006164	purine nucleotide biosynthetic process	-13	24	16	30244	229	67	12	18	4.7	514|521|4508|4509|4535|4537|4539|4694|4696|4707|10632|84833	ATP5F1E|ATP5ME|ATP6|ATP8|ND1|ND3|ND4L|NDUFA1|NDUFA3|NDUFB1|ATP5MG|ATP5MK	-12	Regulatory T cell		GO Biological Processes	19	GO:0042273	ribosomal large subunit biogenesis	-6	52	14	30244	70	33	4	12	5.7	6147|6169|6175|11224	RPL23A|RPL38|RPLP0|RPL35	-5	T Cell Naïve CD8+		Reactome Gene Sets	6	R-HSA-187037	Signaling by NTRK1 (TRKA)	-3.8	10	6.4	30244	115	131	5	3.8	1.7	3726|3727|5295|5335|9261	JUNB|JUND|PIK3R1|PLCG1|MAPKAPK2	-2.8	T Cell Vd2 gd		GO Biological Processes	19	GO:0050866	negative regulation of cell activation	-2.6	5.3	4.2	30244	226	126	5	4	1.7	864|972|2896|5580|7805	RUNX3|CD74|GRN|PRKCD|LAPTM5	-2.3	Monocyte Intermediate		WikiPathways	27	WP2018	RANKL/RANK signaling pathway		-3.8	15	7.3	30244	55	145	4	2.8	1.4	2353|3725|4792|5879	FOS|JUN|NFKBIA|RAC1	-3.3	Monocyte Classical
GO Biological Processes	19	GO:0050848	regulation of calcium-mediated signaling	-2.4	9.4	4.8	30244	82	118	3	2.5	1.4	5341|51643|374403	PLEK|TMBIM4|TBC1D10C	-1.6	T Cell Vd2 gd		KEGG Pathway	24	hsa05022	Pathways of neurodegeneration - multiple diseases	-13	14	14	30244	476	67	15	22	5.1	514|805|1350|4508|4509|4535|4537|4539|4694|4696|4697|4707|6647|7381|10975	ATP5F1E|CALM2|COX7C|ATP6|ATP8|ND1|ND3|ND4L|NDUFA1|NDUFA3|NDUFA4|NDUFB1|SOD1|UQCRB|UQCR11	-12	Regulatory T cell		GO Biological Processes	19	GO:0022900	electron transport chain	-6	27	11	30244	170	33	5	15	6.2	4514|4519|4535|4536|4537	COX3|CYTB|ND1|ND2|ND3	-4.9	T Cell Naïve CD8+		GO Biological Processes	19	GO:0046634	regulation of alpha-beta T cell activation	-3.8	10	6.4	30244	115	131	5	3.8	1.7	868|1604|3726|7704|11314	CBLB|CD55|JUNB|ZBTB16|CD300A	-2.8	T Cell Vd2 gd		Canonical Pathways	11	M145	PID P53 DOWNSTREAM PATHWAY	-2.6	7	4.6	30244	137	126	4	3.2	1.6	1843|3725|4170|25946	DUSP1|JUN|MCL1|ZNF385A	-2.3	Monocyte Intermediate		WikiPathways	27	WP2882	Nuclear receptors meta-pathway		-3.8	5.3	5.3	30244	314	145	8	5.5	1.9	1831|2495|3725|3726|3727|5552|5997|6515	TSC22D3|FTH1|JUN|JUNB|JUND|SRGN|RGS2|SLC2A3	-3.3	Monocyte Classical
GO Biological Processes	19	GO:0055001	muscle cell development	-2.4	6.1	4.2	30244	167	118	4	3.4	1.7	71|3688|4773|9172	ACTG1|ITGB1|NFATC2|MYOM2	-1.6	T Cell Vd2 gd		KEGG Pathway	24	hsa05010	Alzheimer disease	-13	16	14	30244	384	67	14	21	5	514|805|1350|4508|4509|4535|4537|4539|4694|4696|4697|4707|7381|10975	ATP5F1E|CALM2|COX7C|ATP6|ATP8|ND1|ND3|ND4L|NDUFA1|NDUFA3|NDUFA4|NDUFB1|UQCRB|UQCR11	-12	Regulatory T cell		GO Biological Processes	19	GO:0140694	non-membrane-bounded organelle assembly	-5.9	17	9.6	30244	324	33	6	18	6.7	71|6147|6169|6175|6223|6232	ACTG1|RPL23A|RPL38|RPLP0|RPS19|RPS27	-4.9	T Cell Naïve CD8+		GO Biological Processes	19	GO:0070233	negative regulation of T cell apoptotic process	-3.8	29	9	30244	24	131	3	2.3	1.3	939|1831|3575	CD27|TSC22D3|IL7R	-2.8	T Cell Vd2 gd		WikiPathways	27	WP2324	AGE/RAGE pathway	-2.6	11	5.2	30244	66	126	3	2.4	1.4	3725|4792|5580	JUN|NFKBIA|PRKCD	-2.3	Monocyte Intermediate		Reactome Gene Sets	6	R-HSA-9658195	Leishmania infection		-3.8	7.6	5.9	30244	164	145	6	4.1	1.7	2771|2778|2783|3725|5879|10628	GNAI2|GNAS|GNB2|JUN|RAC1|TXNIP	-3.3	Monocyte Classical
GO Biological Processes	19	GO:0035023	regulation of Rho protein signal transduction	-2.4	9.3	4.7	30244	83	118	3	2.5	1.4	3688|5879|9289	ITGB1|RAC1|ADGRG1	-1.6	T Cell Vd2 gd		GO Biological Processes	19	GO:0072522	purine-containing compound biosynthetic process	-13	23	16	30244	238	67	12	18	4.7	514|521|4508|4509|4535|4537|4539|4694|4696|4707|10632|84833	ATP5F1E|ATP5ME|ATP6|ATP8|ND1|ND3|ND4L|NDUFA1|NDUFA3|NDUFB1|ATP5MG|ATP5MK	-12	Regulatory T cell		GO Biological Processes	19	GO:0000028	ribosomal small subunit assembly	-5.9	140	20	30244	20	33	3	9.1	5	6169|6223|6232	RPL38|RPS19|RPS27	-4.9	T Cell Naïve CD8+		GO Biological Processes	19	GO:0031579	membrane raft organization	-3.8	29	9	30244	24	131	3	2.3	1.3	914|6281|91663	CD2|S100A10|MYADM	-2.8	T Cell Vd2 gd		GO Biological Processes	19	GO:0070301	cellular response to hydrogen peroxide	-2.6	11	5.2	30244	66	126	3	2.4	1.4	388|5580|10365	RHOB|PRKCD|KLF2	-2.3	Monocyte Intermediate		Reactome Gene Sets	6	R-HSA-9824443	Parasitic Infection Pathways		-3.8	7.6	5.9	30244	164	145	6	4.1	1.7	2771|2778|2783|3725|5879|10628	GNAI2|GNAS|GNB2|JUN|RAC1|TXNIP	-3.3	Monocyte Classical
Reactome Gene Sets	6	R-HSA-5696399	Global Genome Nucleotide Excision Repair (GG-NER)	-2.4	9.2	4.7	30244	84	118	3	2.5	1.4	60|6613|7314	ACTB|SUMO2|UBB	-1.6	T Cell Vd2 gd		GO Biological Processes	19	GO:0009165	nucleotide biosynthetic process	-12	21	15	30244	263	67	12	18	4.7	514|521|4508|4509|4535|4537|4539|4694|4696|4707|10632|84833	ATP5F1E|ATP5ME|ATP6|ATP8|ND1|ND3|ND4L|NDUFA1|NDUFA3|NDUFB1|ATP5MG|ATP5MK	-11	Regulatory T cell		GO Biological Processes	19	GO:0009152	purine ribonucleotide biosynthetic process	-5.7	24	10	30244	194	33	5	15	6.2	514|4509|4535|4536|4537	ATP5F1E|ATP8|ND1|ND2|ND3	-4.7	T Cell Naïve CD8+		GO Biological Processes	19	GO:0043484	regulation of RNA splicing	-3.8	7.6	5.9	30244	183	131	6	4.6	1.8	2081|5295|6231|6432|23543|55544	ERN1|PIK3R1|RPS26|SRSF7|RBFOX2|RBM38	-2.8	T Cell Vd2 gd		Canonical Pathways	11	M255	PID HIF1 TFPATHWAY	-2.6	11	5.2	30244	66	126	3	2.4	1.4	2353|3725|4170	FOS|JUN|MCL1	-2.3	Monocyte Intermediate		GO Biological Processes	19	GO:0042542	response to hydrogen peroxide	19_GO:0050896 response to stimulus	-3.8	10	6.4	30244	104	145	5	3.4	1.5	301|388|6648|8428|10628	ANXA1|RHOB|SOD2|STK24|TXNIP	-3.3	Monocyte Classical
GO Biological Processes	19	GO:0051250	negative regulation of lymphocyte activation	-2.4	6.1	4.1	30244	169	118	4	3.4	1.7	2268|5777|30009|374403	FGR|PTPN6|TBX21|TBC1D10C	-1.6	T Cell Vd2 gd		GO Biological Processes	19	GO:1901293	nucleoside phosphate biosynthetic process	-12	20	15	30244	265	67	12	18	4.7	514|521|4508|4509|4535|4537|4539|4694|4696|4707|10632|84833	ATP5F1E|ATP5ME|ATP6|ATP8|ND1|ND3|ND4L|NDUFA1|NDUFA3|NDUFB1|ATP5MG|ATP5MK	-11	Regulatory T cell		GO Biological Processes	19	GO:0000027	ribosomal large subunit assembly	-5.6	110	18	30244	25	33	3	9.1	5	6147|6169|6175	RPL23A|RPL38|RPLP0	-4.6	T Cell Naïve CD8+		GO Biological Processes	19	GO:0002064	epithelial cell development	-3.8	7.5	5.8	30244	185	131	6	4.6	1.8	2355|2683|5144|7852|26051|91663	FOSL2|B4GALT1|PDE4D|CXCR4|PPP1R16B|MYADM	-2.8	T Cell Vd2 gd		GO Biological Processes	19	GO:0050684	regulation of mRNA processing	-2.6	6.9	4.5	30244	139	126	4	3.2	1.6	677|1153|8683|23543	ZFP36L1|CIRBP|SRSF9|RBFOX2	-2.3	Monocyte Intermediate		KEGG Pathway	24	hsa04620	Toll-like receptor signaling pathway		-3.8	10	6.4	30244	104	145	5	3.4	1.5	2353|3725|4792|5605|5879	FOS|JUN|NFKBIA|MAP2K2|RAC1	-3.3	Monocyte Classical
KEGG Pathway	24	hsa05020	Prion disease	-2.4	4.7	3.8	30244	273	118	5	4.2	1.9	518|1535|5686|5689|5879	ATP5MC3|CYBA|PSMA5|PSMB1|RAC1	-1.6	T Cell Vd2 gd		CORUM	33	CORUM:305	40S ribosomal subunit, cytoplasmic	-12	96	26	30244	33	67	7	10	3.7	6191|6202|6210|6227|6232|6234|6235	RPS4X|RPS8|RPS15A|RPS21|RPS27|RPS28|RPS29	-11	Regulatory T cell		GO Biological Processes	19	GO:0009260	ribonucleotide biosynthetic process	-5.5	22	10	30244	208	33	5	15	6.2	514|4509|4535|4536|4537	ATP5F1E|ATP8|ND1|ND2|ND3	-4.5	T Cell Naïve CD8+		GO Biological Processes	19	GO:0051924	regulation of calcium ion transport	-3.8	6.1	5.5	30244	267	131	7	5.3	2	2534|5142|5144|5335|7852|8573|51669	FYN|PDE4B|PDE4D|PLCG1|CXCR4|CASK|SARAF	-2.8	T Cell Vd2 gd		KEGG Pathway	24	hsa05418	Fluid shear stress and atherosclerosis	-2.6	6.9	4.5	30244	139	126	4	3.2	1.6	1843|2353|3725|10365	DUSP1|FOS|JUN|KLF2	-2.3	Monocyte Intermediate		CORUM	33	CORUM:3055	Nop56p-associated pre-rRNA complex		-3.8	10	6.4	30244	104	145	5	3.4	1.5	292|1915|1938|4904|6125	SLC25A5|EEF1A1|EEF2|YBX1|RPL5	-3.3	Monocyte Classical
GO Biological Processes	19	GO:0045069	regulation of viral genome replication	-2.3	8.9	4.6	30244	86	118	3	2.5	1.4	684|8519|10581	BST2|IFITM1|IFITM2	-1.6	T Cell Vd2 gd		Reactome Gene Sets	6	R-HSA-611105	Respiratory electron transport	-12	39	18	30244	103	67	9	13	4.2	1350|4535|4537|4694|4696|4697|4707|7381|10975	COX7C|ND1|ND3|NDUFA1|NDUFA3|NDUFA4|NDUFB1|UQCRB|UQCR11	-11	Regulatory T cell		GO Biological Processes	19	GO:0046390	ribose phosphate biosynthetic process	-5.5	21	9.9	30244	215	33	5	15	6.2	514|4509|4535|4536|4537	ATP5F1E|ATP8|ND1|ND2|ND3	-4.5	T Cell Naïve CD8+		Reactome Gene Sets	6	R-HSA-9006115	Signaling by NTRK2 (TRKB)	-3.8	28	8.8	30244	25	131	3	2.3	1.3	2534|5295|5335	FYN|PIK3R1|PLCG1	-2.8	T Cell Vd2 gd		Canonical Pathways	11	M105	PID TELOMERASE PATHWAY	-2.6	11	5.2	30244	67	126	3	2.4	1.4	2353|3725|7040	FOS|JUN|TGFB1	-2.3	Monocyte Intermediate		GO Biological Processes	19	GO:0006401	RNA catabolic process	19_GO:0008152 metabolic process	-3.8	7.5	5.9	30244	166	145	6	4.1	1.7	677|678|3646|6039|7538|26986	ZFP36L1|ZFP36L2|EIF3E|RNASE6|ZFP36|PABPC1	-3.3	Monocyte Classical
GO Biological Processes	19	GO:0031349	positive regulation of defense response	-2.3	3.9	3.6	30244	397	118	6	5.1	2	241|1075|1535|4818|121260|149628	ALOX5AP|CTSC|CYBA|NKG7|SLC15A4|PYHIN1	-1.5	T Cell Vd2 gd		GO Biological Processes	19	GO:0042254	ribosome biogenesis	-11	17	14	30244	311	67	12	18	4.7	5036|6128|6135|6165|6169|6191|6202|6210|6227|6232|6234|11224	PA2G4|RPL6|RPL11|RPL35A|RPL38|RPS4X|RPS8|RPS15A|RPS21|RPS27|RPS28|RPL35	-10	Regulatory T cell		GO Biological Processes	19	GO:0006364	rRNA processing	-5.4	21	9.9	30244	216	33	5	15	6.2	6155|6194|6223|6232|11224	RPL27|RPS6|RPS19|RPS27|RPL35	-4.5	T Cell Naïve CD8+		WikiPathways	27	WP205	IL-7 signaling pathway	-3.8	28	8.8	30244	25	131	3	2.3	1.3	2534|3575|5295	FYN|IL7R|PIK3R1	-2.8	T Cell Vd2 gd		GO Biological Processes	19	GO:0001933	negative regulation of protein phosphorylation	-2.5	4.3	3.9	30244	334	126	6	4.8	1.9	1843|3725|5580|7040|55022|91663	DUSP1|JUN|PRKCD|TGFB1|PID1|MYADM	-2.3	Monocyte Intermediate		GO Biological Processes	19	GO:0031960	response to corticosteroid	19_GO:0050896 response to stimulus	-3.8	7.5	5.9	30244	166	145	6	4.1	1.7	301|490|677|678|2353|7538	ANXA1|ATP2B1|ZFP36L1|ZFP36L2|FOS|ZFP36	-3.3	Monocyte Classical
GO Biological Processes	19	GO:0030097	hemopoiesis	-2.3	3.1	3.4	30244	672	118	8	6.8	2.3	567|917|3688|5341|5777|9760|10365|30009	B2M|CD3G|ITGB1|PLEK|PTPN6|TOX|KLF2|TBX21	-1.5	T Cell Vd2 gd		GO Biological Processes	19	GO:0022900	electron transport chain	-11	27	16	30244	170	67	10	15	4.4	1350|4535|4537|4539|4694|4696|4697|4707|7381|10975	COX7C|ND1|ND3|ND4L|NDUFA1|NDUFA3|NDUFA4|NDUFB1|UQCRB|UQCR11	-10	Regulatory T cell		GO Biological Processes	19	GO:0006164	purine nucleotide biosynthetic process	-5.3	20	9.5	30244	229	33	5	15	6.2	514|4509|4535|4536|4537	ATP5F1E|ATP8|ND1|ND2|ND3	-4.4	T Cell Naïve CD8+		GO Biological Processes	19	GO:0032649	regulation of type II interferon production	-3.8	9.7	6.3	30244	119	131	5	3.8	1.7	914|3595|5142|5144|8809	CD2|IL12RB2|PDE4B|PDE4D|IL18R1	-2.8	T Cell Vd2 gd		GO Biological Processes	19	GO:0050920	regulation of chemotaxis	-2.5	5.2	4.2	30244	230	126	5	4	1.7	811|972|1652|1843|7040	CALR|CD74|DDT|DUSP1|TGFB1	-2.3	Monocyte Intermediate		GO Biological Processes	19	GO:0071407	cellular response to organic cyclic compound	19_GO:0050896 response to stimulus	-3.8	4.2	5	30244	500	145	10	6.9	2.1	301|490|677|678|1051|2778|5908|7533|7538|23543	ANXA1|ATP2B1|ZFP36L1|ZFP36L2|CEBPB|GNAS|RAP1B|YWHAH|ZFP36|RBFOX2	-3.3	Monocyte Classical
GO Biological Processes	19	GO:0001666	response to hypoxia	-2.3	4.6	3.8	30244	281	118	5	4.2	1.9	430|1535|54541|57521|378938	ASCL2|CYBA|DDIT4|RPTOR|MALAT1	-1.5	T Cell Vd2 gd		CORUM	33	CORUM:178	Respiratory chain complex I (holoenzyme), mitochondrial	-11	72	22	30244	44	67	7	10	3.7	4535|4537|4539|4694|4696|4697|4707	ND1|ND3|ND4L|NDUFA1|NDUFA3|NDUFA4|NDUFB1	-10	Regulatory T cell		GO Biological Processes	19	GO:0022618	protein-RNA complex assembly	-5.3	20	9.5	30244	231	33	5	15	6.2	6147|6169|6175|6223|6232	RPL23A|RPL38|RPLP0|RPS19|RPS27	-4.3	T Cell Naïve CD8+		KEGG Pathway	24	hsa05321	Inflammatory bowel disease	-3.7	14	7	30244	65	131	4	3.1	1.5	3459|3595|8807|8809	IFNGR1|IL12RB2|IL18RAP|IL18R1	-2.7	T Cell Vd2 gd		GO Biological Processes	19	GO:0008283	cell population proliferation	-2.5	3.1	3.6	30244	706	126	9	7.1	2.3	677|972|2353|2752|2771|3725|3726|5580|57215	ZFP36L1|CD74|FOS|GLUL|GNAI2|JUN|JUNB|PRKCD|THAP11	-2.3	Monocyte Intermediate		GO Biological Processes	19	GO:0071559	response to transforming growth factor beta	19_GO:0050896 response to stimulus	-3.8	7.4	5.8	30244	169	145	6	4.1	1.7	677|678|2353|3725|7791|64332	ZFP36L1|ZFP36L2|FOS|JUN|ZYX|NFKBIZ	-3.3	Monocyte Classical
Reactome Gene Sets	6	R-HSA-418346	Platelet homeostasis	-2.3	8.7	4.5	30244	88	118	3	2.5	1.4	2268|2787|5777	FGR|GNG5|PTPN6	-1.5	T Cell Vd2 gd		GO Biological Processes	19	GO:0006120	mitochondrial electron transport, NADH to ubiquinone	-11	69	22	30244	46	67	7	10	3.7	4535|4537|4539|4694|4696|4697|4707	ND1|ND3|ND4L|NDUFA1|NDUFA3|NDUFA4|NDUFB1	-9.9	Regulatory T cell		GO Biological Processes	19	GO:0042274	ribosomal small subunit biogenesis	-5.3	35	12	30244	105	33	4	12	5.7	6169|6194|6223|6232	RPL38|RPS6|RPS19|RPS27	-4.3	T Cell Naïve CD8+		GO Biological Processes	19	GO:1902532	negative regulation of intracellular signal transduction	-3.7	4.1	4.9	30244	566	131	10	7.6	2.3	960|1843|1844|5140|5144|7128|7178|11314|84174|91663	CD44|DUSP1|DUSP2|PDE3B|PDE4D|TNFAIP3|TPT1|CD300A|SLA2|MYADM	-2.7	T Cell Vd2 gd		Reactome Gene Sets	6	R-HSA-162906	HIV Infection	-2.5	5.2	4.1	30244	231	126	5	4	1.7	292|293|6881|7316|8905	SLC25A5|SLC25A6|TAF10|UBC|AP1S2	-2.3	Monocyte Intermediate		GO Biological Processes	19	GO:0040017	positive regulation of locomotion	19_GO:0040011 locomotion	-3.8	3.8	4.8	30244	608	145	11	7.6	2.2	301|388|2771|3091|3725|5605|5879|6386|6648|91663|378938	ANXA1|RHOB|GNAI2|HIF1A|JUN|MAP2K2|RAC1|SDCBP|SOD2|MYADM|MALAT1	-3.2	Monocyte Classical
Reactome Gene Sets	6	R-HSA-9013404	RAC2 GTPase cycle	-2.3	8.7	4.5	30244	88	118	3	2.5	1.4	1535|3688|10451	CYBA|ITGB1|VAV3	-1.5	T Cell Vd2 gd		GO Biological Processes	19	GO:0009150	purine ribonucleotide metabolic process	-11	16	13	30244	341	67	12	18	4.7	514|521|4508|4509|4535|4537|4539|4694|4696|4707|10632|84833	ATP5F1E|ATP5ME|ATP6|ATP8|ND1|ND3|ND4L|NDUFA1|NDUFA3|NDUFB1|ATP5MG|ATP5MK	-9.8	Regulatory T cell		GO Biological Processes	19	GO:0072522	purine-containing compound biosynthetic process	-5.2	19	9.3	30244	238	33	5	15	6.2	514|4509|4535|4536|4537	ATP5F1E|ATP8|ND1|ND2|ND3	-4.3	T Cell Naïve CD8+		WikiPathways	27	WP4754	IL-18 signaling pathway	-3.7	5.9	5.4	30244	273	131	7	5.3	2	1938|4050|5295|5335|7128|8807|8809	EEF2|LTB|PIK3R1|PLCG1|TNFAIP3|IL18RAP|IL18R1	-2.7	T Cell Vd2 gd		GO Biological Processes	19	GO:0007005	mitochondrion organization	-2.5	3.7	3.8	30244	451	126	7	5.6	2	292|293|513|4170|10981|55022|400916	SLC25A5|SLC25A6|ATP5F1D|MCL1|RAB32|PID1|CHCHD10	-2.3	Monocyte Intermediate		GO Biological Processes	19	GO:0048024	regulation of mRNA splicing, via spliceosome	19_GO:0008152 metabolic process	-3.8	9.7	6.3	30244	108	145	5	3.4	1.5	3191|8683|9444|9589|23543	HNRNPL|SRSF9|QKI|WTAP|RBFOX2	-3.2	Monocyte Classical
Canonical Pathways	11	M5493	WNT SIGNALING	-2.3	8.6	4.5	30244	89	118	3	2.5	1.4	60|567|9368	ACTB|B2M|NHERF1	-1.5	T Cell Vd2 gd		Reactome Gene Sets	6	R-HSA-9754678	SARS-CoV-2 modulates host translation machinery	-11	62	21	30244	51	67	7	10	3.7	6191|6202|6210|6227|6232|6234|6235	RPS4X|RPS8|RPS15A|RPS21|RPS27|RPS28|RPS29	-9.6	Regulatory T cell		GO Biological Processes	19	GO:0071826	protein-RNA complex organization	-5.2	19	9.3	30244	239	33	5	15	6.2	6147|6169|6175|6223|6232	RPL23A|RPL38|RPLP0|RPS19|RPS27	-4.3	T Cell Naïve CD8+		GO Biological Processes	19	GO:0050854	regulation of antigen receptor-mediated signaling pathway	-3.7	14	7	30244	66	131	4	3.1	1.5	868|11314|50852|84174	CBLB|CD300A|TRAT1|SLA2	-2.7	T Cell Vd2 gd		GO Biological Processes	19	GO:0032496	response to lipopolysaccharide	-2.5	4.3	3.9	30244	336	126	6	4.8	1.9	2353|3727|4792|7040|7538|23521	FOS|JUND|NFKBIA|TGFB1|ZFP36|RPL13A	-2.3	Monocyte Intermediate		WikiPathways	27	WP712	Estrogen signaling pathway		-3.7	27	8.7	30244	23	145	3	2.1	1.2	2353|2778|3725	FOS|GNAS|JUN	-3.2	Monocyte Classical
GO Biological Processes	19	GO:0032675	regulation of interleukin-6 production	-2.3	5.8	4	30244	178	118	4	3.4	1.7	1535|5777|10365|10417	CYBA|PTPN6|KLF2|SPON2	-1.5	T Cell Vd2 gd		GO Biological Processes	19	GO:0009259	ribonucleotide metabolic process	-11	15	13	30244	360	67	12	18	4.7	514|521|4508|4509|4535|4537|4539|4694|4696|4707|10632|84833	ATP5F1E|ATP5ME|ATP6|ATP8|ND1|ND3|ND4L|NDUFA1|NDUFA3|NDUFB1|ATP5MG|ATP5MK	-9.5	Regulatory T cell		GO Biological Processes	19	GO:0016072	rRNA metabolic process	-5.2	19	9.2	30244	247	33	5	15	6.2	6155|6194|6223|6232|11224	RPL27|RPS6|RPS19|RPS27|RPL35	-4.2	T Cell Naïve CD8+		GO Biological Processes	19	GO:0070301	cellular response to hydrogen peroxide	-3.7	14	7	30244	66	131	4	3.1	1.5	2081|2534|7128|8807	ERN1|FYN|TNFAIP3|IL18RAP	-2.7	T Cell Vd2 gd		GO Biological Processes	19	GO:2000144	positive regulation of DNA-templated transcription initiation	-2.5	11	5.1	30244	68	126	3	2.4	1.4	3725|4792|6881	JUN|NFKBIA|TAF10	-2.3	Monocyte Intermediate		KEGG Pathway	24	hsa05164	Influenza A		-3.7	7.3	5.8	30244	171	145	6	4.1	1.7	292|3122|3127|4792|5605|8106	SLC25A5|HLA-DRA|HLA-DRB5|NFKBIA|MAP2K2|PABPN1	-3.2	Monocyte Classical
KEGG Pathway	24	hsa05410	Hypertrophic cardiomyopathy	-2.3	8.5	4.5	30244	90	118	3	2.5	1.4	60|71|3688	ACTB|ACTG1|ITGB1	-1.5	T Cell Vd2 gd		Reactome Gene Sets	6	R-HSA-72695	Formation of the ternary complex, and subsequently, the 43S complex	-11	61	20	30244	52	67	7	10	3.7	6191|6202|6210|6227|6232|6234|6235	RPS4X|RPS8|RPS15A|RPS21|RPS27|RPS28|RPS29	-9.5	Regulatory T cell		GO Biological Processes	19	GO:0009165	nucleotide biosynthetic process	-5	17	8.8	30244	263	33	5	15	6.2	514|4509|4535|4536|4537	ATP5F1E|ATP8|ND1|ND2|ND3	-4.1	T Cell Naïve CD8+		GO Biological Processes	19	GO:0043489	RNA stabilization	-3.6	13	6.7	30244	70	131	4	3.1	1.5	9261|26986|54855|55544	MAPKAPK2|PABPC1|TENT5C|RBM38	-2.6	T Cell Vd2 gd		GO Biological Processes	19	GO:0006413	translational initiation	-2.5	11	5.1	30244	68	126	3	2.4	1.4	6193|8665|51386	RPS5|EIF3F|EIF3L	-2.3	Monocyte Intermediate		Reactome Gene Sets	6	R-HSA-8953854	Metabolism of RNA		-3.7	3.5	4.7	30244	716	145	12	8.3	2.3	677|1975|3191|4904|6125|6231|6418|7538|8106|8683|9589|26986	ZFP36L1|EIF4B|HNRNPL|YBX1|RPL5|RPS26|SET|ZFP36|PABPN1|SRSF9|WTAP|PABPC1	-3.2	Monocyte Classical
GO Biological Processes	19	GO:0030098	lymphocyte differentiation	-2.3	4.5	3.7	30244	286	118	5	4.2	1.9	567|917|3688|9760|30009	B2M|CD3G|ITGB1|TOX|TBX21	-1.5	T Cell Vd2 gd		GO Biological Processes	19	GO:0019693	ribose phosphate metabolic process	-11	15	12	30244	369	67	12	18	4.7	514|521|4508|4509|4535|4537|4539|4694|4696|4707|10632|84833	ATP5F1E|ATP5ME|ATP6|ATP8|ND1|ND3|ND4L|NDUFA1|NDUFA3|NDUFB1|ATP5MG|ATP5MK	-9.4	Regulatory T cell		GO Biological Processes	19	GO:1901293	nucleoside phosphate biosynthetic process	-5	17	8.8	30244	265	33	5	15	6.2	514|4509|4535|4536|4537	ATP5F1E|ATP8|ND1|ND2|ND3	-4.1	T Cell Naïve CD8+		GO Biological Processes	19	GO:0030098	lymphocyte differentiation	-3.6	5.7	5.2	30244	286	131	7	5.3	2	678|3575|3676|4297|5295|6932|8809	ZFP36L2|IL7R|ITGA4|KMT2A|PIK3R1|TCF7|IL18R1	-2.6	T Cell Vd2 gd		GO Biological Processes	19	GO:0010594	regulation of endothelial cell migration	-2.5	5.2	4.1	30244	232	126	5	4	1.7	388|811|2752|2896|7040	RHOB|CALR|GLUL|GRN|TGFB1	-2.3	Monocyte Intermediate		GO Biological Processes	19	GO:0044270	cellular nitrogen compound catabolic process	19_GO:0008152 metabolic process	-3.7	5.1	5.2	30244	326	145	8	5.5	1.9	677|678|3646|6039|7538|8942|11165|26986	ZFP36L1|ZFP36L2|EIF3E|RNASE6|ZFP36|KYNU|NUDT3|PABPC1	-3.2	Monocyte Classical
GO Biological Processes	19	GO:0030217	T cell differentiation	-2.3	5.7	4	30244	179	118	4	3.4	1.7	567|917|9760|30009	B2M|CD3G|TOX|TBX21	-1.5	T Cell Vd2 gd		Reactome Gene Sets	6	R-HSA-9692914	SARS-CoV-1-host interactions	-10	38	17	30244	96	67	8	12	4	3178|6191|6202|6210|6227|6232|6234|6235	HNRNPA1|RPS4X|RPS8|RPS15A|RPS21|RPS27|RPS28|RPS29	-9.2	Regulatory T cell		Reactome Gene Sets	6	R-HSA-198933	Immunoregulatory interactions between a Lymphoid and a non-Lymphoid cell	-4.9	27	10	30244	134	33	4	12	5.7	915|3106|3107|8519	CD3D|HLA-B|HLA-C|IFITM1	-3.9	T Cell Naïve CD8+		GO Biological Processes	19	GO:1902373	negative regulation of mRNA catabolic process	-3.5	13	6.6	30244	73	131	4	3.1	1.5	9261|26986|54855|55544	MAPKAPK2|PABPC1|TENT5C|RBM38	-2.6	T Cell Vd2 gd		GO Biological Processes	19	GO:0051384	response to glucocorticoid	-2.5	6.8	4.5	30244	142	126	4	3.2	1.6	677|678|2353|7538	ZFP36L1|ZFP36L2|FOS|ZFP36	-2.3	Monocyte Intermediate		WikiPathways	27	WP4205	MET in type 1 papillary renal cell carcinoma		-3.7	14	7	30244	59	145	4	2.8	1.4	3725|5605|5879|5908	JUN|MAP2K2|RAC1|RAP1B	-3.2	Monocyte Classical
GO Biological Processes	19	GO:0048525	negative regulation of viral process	-2.3	8.4	4.5	30244	91	118	3	2.5	1.4	684|8519|10581	BST2|IFITM1|IFITM2	-1.5	T Cell Vd2 gd		CORUM	33	CORUM:2919	Respiratory chain complex I (gamma subunit) mitochondrial	-10	170	29	30244	13	67	5	7.5	3.2	4535|4537|4539|4694|4696	ND1|ND3|ND4L|NDUFA1|NDUFA3	-9.1	Regulatory T cell		CORUM	33	CORUM:178	Respiratory chain complex I (holoenzyme), mitochondrial	-4.8	62	13	30244	44	33	3	9.1	5	4535|4536|4537	ND1|ND2|ND3	-3.9	T Cell Naïve CD8+		GO Biological Processes	19	GO:0002697	regulation of immune effector process	-3.5	4.8	4.9	30244	387	131	8	6.1	2.1	2|1604|3575|3726|8807|8809|9261|11314	A2M|CD55|IL7R|JUNB|IL18RAP|IL18R1|MAPKAPK2|CD300A	-2.6	T Cell Vd2 gd		GO Biological Processes	19	GO:1902893	regulation of miRNA transcription	-2.5	10	5.1	30244	69	126	3	2.4	1.4	2353|3725|7040	FOS|JUN|TGFB1	-2.3	Monocyte Intermediate		Reactome Gene Sets	6	R-HSA-72702	Ribosomal scanning and start codon recognition		-3.7	14	7	30244	59	145	4	2.8	1.4	1968|1975|3646|6231	EIF2S3|EIF4B|EIF3E|RPS26	-3.2	Monocyte Classical
Reactome Gene Sets	6	R-HSA-446728	Cell junction organization	-2.3	8.4	4.5	30244	91	118	3	2.5	1.4	60|71|3688	ACTB|ACTG1|ITGB1	-1.5	T Cell Vd2 gd		Reactome Gene Sets	6	R-HSA-72649	Translation initiation complex formation	-10	54	19	30244	59	67	7	10	3.7	6191|6202|6210|6227|6232|6234|6235	RPS4X|RPS8|RPS15A|RPS21|RPS27|RPS28|RPS29	-9.1	Regulatory T cell		GO Biological Processes	19	GO:0006120	mitochondrial electron transport, NADH to ubiquinone	-4.8	60	13	30244	46	33	3	9.1	5	4535|4536|4537	ND1|ND2|ND3	-3.8	T Cell Naïve CD8+		Reactome Gene Sets	6	R-HSA-2424491	DAP12 signaling	-3.5	23	8	30244	30	131	3	2.3	1.3	2534|5295|5335	FYN|PIK3R1|PLCG1	-2.6	T Cell Vd2 gd		Reactome Gene Sets	6	R-HSA-388841	Costimulation by the CD28 family	-2.5	10	5.1	30244	69	126	3	2.4	1.4	3119|3122|3127	HLA-DQB1|HLA-DRA|HLA-DRB5	-2.3	Monocyte Intermediate		GO Biological Processes	19	GO:0046700	heterocycle catabolic process	19_GO:0008152 metabolic process	-3.7	5.1	5.2	30244	328	145	8	5.5	1.9	677|678|3646|6039|7538|8942|11165|26986	ZFP36L1|ZFP36L2|EIF3E|RNASE6|ZFP36|KYNU|NUDT3|PABPC1	-3.2	Monocyte Classical
GO Biological Processes	19	GO:0071229	cellular response to acid chemical	-2.3	8.4	4.5	30244	91	118	3	2.5	1.4	1535|10365|57521	CYBA|KLF2|RPTOR	-1.5	T Cell Vd2 gd		Reactome Gene Sets	6	R-HSA-72702	Ribosomal scanning and start codon recognition	-10	54	19	30244	59	67	7	10	3.7	6191|6202|6210|6227|6232|6234|6235	RPS4X|RPS8|RPS15A|RPS21|RPS27|RPS28|RPS29	-9.1	Regulatory T cell		GO Biological Processes	19	GO:1902600	proton transmembrane transport	-4.7	25	9.7	30244	146	33	4	12	5.7	514|4509|4514|4519	ATP5F1E|ATP8|COX3|CYTB	-3.8	T Cell Naïve CD8+		Canonical Pathways	11	M257	PID EPHRINB REV PATHWAY	-3.5	23	8	30244	30	131	3	2.3	1.3	2534|5295|7852	FYN|PIK3R1|CXCR4	-2.6	T Cell Vd2 gd		KEGG Pathway	24	hsa04924	Renin secretion	-2.5	10	5.1	30244	69	126	3	2.4	1.4	1508|2771|2778	CTSB|GNAI2|GNAS	-2.3	Monocyte Intermediate		GO Biological Processes	19	GO:0006518	peptide metabolic process	19_GO:0008152 metabolic process	-3.7	4.1	4.9	30244	513	145	10	6.9	2.1	1522|1915|1933|1938|1968|1975|3646|6125|6231|317649	CTSZ|EEF1A1|EEF1B2|EEF2|EIF2S3|EIF4B|EIF3E|RPL5|RPS26|EIF4E3	-3.2	Monocyte Classical
GO Biological Processes	19	GO:0032273	positive regulation of protein polymerization	-2.2	8.4	4.4	30244	92	118	3	2.5	1.4	5216|5879|10109	PFN1|RAC1|ARPC2	-1.5	T Cell Vd2 gd		CORUM	33	CORUM:338	40S ribosomal subunit, cytoplasmic	-10	87	23	30244	31	67	6	9	3.5	6191|6202|6210|6227|6234|6235	RPS4X|RPS8|RPS15A|RPS21|RPS28|RPS29	-9.1	Regulatory T cell		GO Biological Processes	19	GO:0009150	purine ribonucleotide metabolic process	-4.5	13	7.6	30244	341	33	5	15	6.2	514|4509|4535|4536|4537	ATP5F1E|ATP8|ND1|ND2|ND3	-3.6	T Cell Naïve CD8+		Canonical Pathways	11	M193	PID NEPHRIN NEPH1 PATHWAY	-3.5	22	7.8	30244	31	131	3	2.3	1.3	2534|5295|5335	FYN|PIK3R1|PLCG1	-2.5	T Cell Vd2 gd		KEGG Pathway	24	hsa05031	Amphetamine addiction	-2.5	10	5.1	30244	69	126	3	2.4	1.4	2353|2778|3725	FOS|GNAS|JUN	-2.3	Monocyte Intermediate		GO Biological Processes	19	GO:0043043	peptide biosynthetic process	19_GO:0008152 metabolic process	-3.7	4.5	5	30244	418	145	9	6.2	2	1915|1933|1938|1968|1975|3646|6125|6231|317649	EEF1A1|EEF1B2|EEF2|EIF2S3|EIF4B|EIF3E|RPL5|RPS26|EIF4E3	-3.2	Monocyte Classical
KEGG Pathway	24	hsa04360	Axon guidance	-2.2	5.6	3.9	30244	182	118	4	3.4	1.7	3688|4773|5879|10627	ITGB1|NFATC2|RAC1|MYL12A	-1.5	T Cell Vd2 gd		Reactome Gene Sets	6	R-HSA-72662	Activation of the mRNA upon binding of the cap-binding complex and eIFs, and subsequent binding to 43S	-10	53	19	30244	60	67	7	10	3.7	6191|6202|6210|6227|6232|6234|6235	RPS4X|RPS8|RPS15A|RPS21|RPS27|RPS28|RPS29	-9.1	Regulatory T cell		Reactome Gene Sets	6	R-HSA-6799198	Complex I biogenesis	-4.5	48	12	30244	57	33	3	9.1	5	4535|4536|4537	ND1|ND2|ND3	-3.6	T Cell Naïve CD8+		WikiPathways	27	WP2034	Leptin signaling pathway	-3.5	12	6.4	30244	76	131	4	3.1	1.5	2534|5140|5295|5335	FYN|PDE3B|PIK3R1|PLCG1	-2.5	T Cell Vd2 gd		GO Biological Processes	19	GO:0071241	cellular response to inorganic substance	-2.5	5.1	4.1	30244	234	126	5	4	1.7	811|2353|3725|3726|3727	CALR|FOS|JUN|JUNB|JUND	-2.3	Monocyte Intermediate		WikiPathways	27	WP382	MAPK signaling pathway		-3.7	5.9	5.4	30244	247	145	7	4.8	1.8	1843|2353|3725|3727|5605|5879|5908	DUSP1|FOS|JUN|JUND|MAP2K2|RAC1|RAP1B	-3.2	Monocyte Classical
GO Biological Processes	19	GO:0022898	regulation of transmembrane transporter activity	-2.2	4.4	3.7	30244	291	118	5	4.2	1.9	60|2745|3688|9368|9446	ACTB|GLRX|ITGB1|NHERF1|GSTO1	-1.5	T Cell Vd2 gd		GO Biological Processes	19	GO:0006163	purine nucleotide metabolic process	-9.9	13	12	30244	420	67	12	18	4.7	514|521|4508|4509|4535|4537|4539|4694|4696|4707|10632|84833	ATP5F1E|ATP5ME|ATP6|ATP8|ND1|ND3|ND4L|NDUFA1|NDUFA3|NDUFB1|ATP5MG|ATP5MK	-8.8	Regulatory T cell		KEGG Pathway	24	hsa05416	Viral myocarditis	-4.4	46	11	30244	60	33	3	9.1	5	71|3106|3107	ACTG1|HLA-B|HLA-C	-3.5	T Cell Naïve CD8+		GO Biological Processes	19	GO:0002252	immune effector process	-3.5	4.7	4.8	30244	396	131	8	6.1	2.1	914|939|1604|2534|3575|4297|8809|84174	CD2|CD27|CD55|FYN|IL7R|KMT2A|IL18R1|SLA2	-2.5	T Cell Vd2 gd		GO Biological Processes	19	GO:0061013	regulation of mRNA catabolic process	-2.5	5.1	4.1	30244	234	126	5	4	1.7	677|678|1153|5580|7538	ZFP36L1|ZFP36L2|CIRBP|PRKCD|ZFP36	-2.3	Monocyte Intermediate		GO Biological Processes	19	GO:0002449	lymphocyte mediated immunity	19_GO:0002376 immune system process	-3.7	7.2	5.7	30244	174	145	6	4.1	1.7	602|1604|2207|3122|3127|64332	BCL3|CD55|FCER1G|HLA-DRA|HLA-DRB5|NFKBIZ	-3.2	Monocyte Classical
Reactome Gene Sets	6	R-HSA-170834	Signaling by TGF-beta Receptor Complex	-2.2	8.3	4.4	30244	93	118	3	2.5	1.4	3688|5499|7314	ITGB1|PPP1CA|UBB	-1.5	T Cell Vd2 gd		CORUM	33	CORUM:563	F1F0-ATP synthase, mitochondrial	-9.7	140	26	30244	16	67	5	7.5	3.2	514|521|4508|4509|10632	ATP5F1E|ATP5ME|ATP6|ATP8|ATP5MG	-8.6	Regulatory T cell		GO Biological Processes	19	GO:0009259	ribonucleotide metabolic process	-4.4	13	7.4	30244	360	33	5	15	6.2	514|4509|4535|4536|4537	ATP5F1E|ATP8|ND1|ND2|ND3	-3.5	T Cell Naïve CD8+		Canonical Pathways	11	M108	PID NETRIN PATHWAY	-3.4	22	7.7	30244	32	131	3	2.3	1.3	2534|5295|5335	FYN|PIK3R1|PLCG1	-2.5	T Cell Vd2 gd		GO Biological Processes	19	GO:0015748	organophosphate ester transport	-2.5	6.7	4.4	30244	144	126	4	3.2	1.6	292|293|27166|80148	SLC25A5|SLC25A6|PRELID1|SLC66A2	-2.3	Monocyte Intermediate		KEGG Pathway	24	hsa05416	Viral myocarditis		-3.7	14	6.9	30244	60	145	4	2.8	1.4	1604|3122|3127|5879	CD55|HLA-DRA|HLA-DRB5|RAC1	-3.2	Monocyte Classical
GO Biological Processes	19	GO:0007265	Ras protein signal transduction	-2.2	5.6	3.9	30244	184	118	4	3.4	1.7	5879|5908|9289|27040	RAC1|RAP1B|ADGRG1|LAT	-1.5	T Cell Vd2 gd		GO Biological Processes	19	GO:0072521	purine-containing compound metabolic process	-9.5	12	11	30244	450	67	12	18	4.7	514|521|4508|4509|4535|4537|4539|4694|4696|4707|10632|84833	ATP5F1E|ATP5ME|ATP6|ATP8|ND1|ND3|ND4L|NDUFA1|NDUFA3|NDUFB1|ATP5MG|ATP5MK	-8.4	Regulatory T cell		GO Biological Processes	19	GO:0019693	ribose phosphate metabolic process	-4.3	12	7.3	30244	369	33	5	15	6.2	514|4509|4535|4536|4537	ATP5F1E|ATP8|ND1|ND2|ND3	-3.5	T Cell Naïve CD8+		WikiPathways	27	WP4538	Regulatory circuits of the STAT3 signaling pathway	-3.4	12	6.3	30244	78	131	4	3.1	1.5	1844|3459|3575|3595	DUSP2|IFNGR1|IL7R|IL12RB2	-2.5	T Cell Vd2 gd		GO Biological Processes	19	GO:0036294	cellular response to decreased oxygen levels	-2.5	6.7	4.4	30244	144	126	4	3.2	1.6	677|2353|3727|7040	ZFP36L1|FOS|JUND|TGFB1	-2.3	Monocyte Intermediate		Reactome Gene Sets	6	R-HSA-2559582	Senescence-Associated Secretory Phenotype (SASP)		-3.7	9.4	6.2	30244	111	145	5	3.4	1.5	1051|2353|3021|3725|94239	CEBPB|FOS|H3-3B|JUN|H2AZ2	-3.2	Monocyte Classical
Reactome Gene Sets	6	R-HSA-5625740	RHO GTPases activate PKNs	-2.2	8.2	4.4	30244	94	118	3	2.5	1.4	389|5879|10627	RHOC|RAC1|MYL12A	-1.5	T Cell Vd2 gd		Reactome Gene Sets	6	R-HSA-163210	Formation of ATP by chemiosmotic coupling	-9.4	130	25	30244	18	67	5	7.5	3.2	514|521|4508|4509|10632	ATP5F1E|ATP5ME|ATP6|ATP8|ATP5MG	-8.3	Regulatory T cell		Reactome Gene Sets	6	R-HSA-909733	Interferon alpha/beta signaling	-4.2	38	10	30244	72	33	3	9.1	5	3106|3107|8519	HLA-B|HLA-C|IFITM1	-3.3	T Cell Naïve CD8+		WikiPathways	27	WP5115	Network map of SARS-CoV-2 signaling pathway	-3.4	6.4	5.2	30244	218	131	6	4.6	1.8	814|914|1843|2534|3726|8807	CAMK4|CD2|DUSP1|FYN|JUNB|IL18RAP	-2.5	T Cell Vd2 gd		WikiPathways	27	WP2880	Glucocorticoid receptor pathway	-2.5	10	5	30244	70	126	3	2.4	1.4	1831|3725|5552	TSC22D3|JUN|SRGN	-2.3	Monocyte Intermediate		GO Biological Processes	19	GO:0070233	negative regulation of T cell apoptotic process	19_GO:0048519 negative regulation of biological process	-3.7	26	8.5	30244	24	145	3	2.1	1.2	602|1831|3091	BCL3|TSC22D3|HIF1A	-3.2	Monocyte Classical
Reactome Gene Sets	6	R-HSA-9013149	RAC1 GTPase cycle	-2.2	5.5	3.9	30244	185	118	4	3.4	1.7	1535|3688|5879|10451	CYBA|ITGB1|RAC1|VAV3	-1.5	T Cell Vd2 gd		GO Biological Processes	19	GO:0009117	nucleotide metabolic process	-9.2	11	11	30244	478	67	12	18	4.7	514|521|4508|4509|4535|4537|4539|4694|4696|4707|10632|84833	ATP5F1E|ATP5ME|ATP6|ATP8|ND1|ND3|ND4L|NDUFA1|NDUFA3|NDUFB1|ATP5MG|ATP5MK	-8.2	Regulatory T cell		GO Biological Processes	19	GO:0034470	ncRNA processing	-4.1	11	6.8	30244	417	33	5	15	6.2	6155|6194|6223|6232|11224	RPL27|RPS6|RPS19|RPS27|RPL35	-3.2	T Cell Naïve CD8+		GO Biological Processes	19	GO:0061028	establishment of endothelial barrier	-3.4	21	7.6	30244	33	131	3	2.3	1.3	5144|26051|91663	PDE4D|PPP1R16B|MYADM	-2.4	T Cell Vd2 gd		GO Biological Processes	19	GO:0046635	positive regulation of alpha-beta T cell activation	-2.5	10	5	30244	71	126	3	2.4	1.4	864|3122|9308	RUNX3|HLA-DRA|CD83	-2.3	Monocyte Intermediate		Canonical Pathways	11	M17200	SA B CELL RECEPTOR COMPLEXES		-3.7	26	8.5	30244	24	145	3	2.1	1.2	2353|3725|5879	FOS|JUN|RAC1	-3.2	Monocyte Classical
GO Biological Processes	19	GO:0031589	cell-substrate adhesion	-2.2	5.5	3.9	30244	185	118	4	3.4	1.7	3688|3689|5879|7414	ITGB1|ITGB2|RAC1|VCL	-1.5	T Cell Vd2 gd		GO Biological Processes	19	GO:0006753	nucleoside phosphate metabolic process	-9.1	11	11	30244	487	67	12	18	4.7	514|521|4508|4509|4535|4537|4539|4694|4696|4707|10632|84833	ATP5F1E|ATP5ME|ATP6|ATP8|ND1|ND3|ND4L|NDUFA1|NDUFA3|NDUFB1|ATP5MG|ATP5MK	-8.1	Regulatory T cell		GO Biological Processes	19	GO:0006163	purine nucleotide metabolic process	-4.1	11	6.8	30244	420	33	5	15	6.2	514|4509|4535|4536|4537	ATP5F1E|ATP8|ND1|ND2|ND3	-3.2	T Cell Naïve CD8+		GO Biological Processes	19	GO:0050858	negative regulation of antigen receptor-mediated signaling pathway	-3.4	21	7.6	30244	33	131	3	2.3	1.3	868|11314|84174	CBLB|CD300A|SLA2	-2.4	T Cell Vd2 gd		GO Biological Processes	19	GO:0045596	negative regulation of cell differentiation	-2.5	3	3.5	30244	721	126	9	7.1	2.3	677|678|811|864|972|4792|7040|7533|7538	ZFP36L1|ZFP36L2|CALR|RUNX3|CD74|NFKBIA|TGFB1|YWHAH|ZFP36	-2.3	Monocyte Intermediate		WikiPathways	27	WP1528	Physiological and pathological hypertrophy of the heart		-3.7	26	8.5	30244	24	145	3	2.1	1.2	2353|3725|5879	FOS|JUN|RAC1	-3.2	Monocyte Classical
GO Biological Processes	19	GO:0036293	response to decreased oxygen levels	-2.2	4.3	3.6	30244	295	118	5	4.2	1.9	430|1535|54541|57521|378938	ASCL2|CYBA|DDIT4|RPTOR|MALAT1	-1.4	T Cell Vd2 gd		GO Biological Processes	19	GO:0022613	ribonucleoprotein complex biogenesis	-9.1	11	11	30244	488	67	12	18	4.7	5036|6128|6135|6165|6169|6191|6202|6210|6227|6232|6234|11224	PA2G4|RPL6|RPL11|RPL35A|RPL38|RPS4X|RPS8|RPS15A|RPS21|RPS27|RPS28|RPL35	-8.1	Regulatory T cell		GO Biological Processes	19	GO:0072521	purine-containing compound metabolic process	-3.9	10	6.5	30244	450	33	5	15	6.2	514|4509|4535|4536|4537	ATP5F1E|ATP8|ND1|ND2|ND3	-3.1	T Cell Naïve CD8+		WikiPathways	27	WP2380	Brain-derived neurotrophic factor (BDNF) signaling pathway	-3.4	8	5.6	30244	144	131	5	3.8	1.7	814|1938|2534|5295|5335	CAMK4|EEF2|FYN|PIK3R1|PLCG1	-2.4	T Cell Vd2 gd		Reactome Gene Sets	6	R-HSA-166016	Toll Like Receptor 4 (TLR4) Cascade	-2.5	6.6	4.4	30244	146	126	4	3.2	1.6	2353|3725|4792|7316	FOS|JUN|NFKBIA|UBC	-2.3	Monocyte Intermediate		KEGG Pathway	24	hsa05145	Toxoplasmosis		-3.7	9.3	6.1	30244	112	145	5	3.4	1.5	2771|3122|3127|3587|4792	GNAI2|HLA-DRA|HLA-DRB5|IL10RA|NFKBIA	-3.2	Monocyte Classical
GO Biological Processes	19	GO:0006109	regulation of carbohydrate metabolic process	-2.2	5.5	3.9	30244	186	118	4	3.4	1.7	5341|5499|54541|57521	PLEK|PPP1CA|DDIT4|RPTOR	-1.4	T Cell Vd2 gd		Reactome Gene Sets	6	R-HSA-9678108	SARS-CoV-1 Infection	-9	25	14	30244	142	67	8	12	4	3178|6191|6202|6210|6227|6232|6234|6235	HNRNPA1|RPS4X|RPS8|RPS15A|RPS21|RPS27|RPS28|RPS29	-7.9	Regulatory T cell		GO Biological Processes	19	GO:0009117	nucleotide metabolic process	-3.8	9.6	6.3	30244	478	33	5	15	6.2	514|4509|4535|4536|4537	ATP5F1E|ATP8|ND1|ND2|ND3	-3	T Cell Naïve CD8+		GO Biological Processes	19	GO:0042254	ribosome biogenesis	-3.4	5.2	4.9	30244	311	131	7	5.3	2	6169|6175|6189|6193|6227|6232|6234	RPL38|RPLP0|RPS3A|RPS5|RPS21|RPS27|RPS28	-2.4	T Cell Vd2 gd		GO Biological Processes	19	GO:0046626	regulation of insulin receptor signaling pathway	-2.5	10	4.9	30244	72	126	3	2.4	1.4	2771|5580|55022	GNAI2|PRKCD|PID1	-2.2	Monocyte Intermediate		GO Biological Processes	19	GO:2000630	positive regulation of miRNA metabolic process	19_GO:0048518 positive regulation of biological process	-3.7	14	6.9	30244	61	145	4	2.8	1.4	2353|3091|3725|9314	FOS|HIF1A|JUN|KLF4	-3.2	Monocyte Classical
GO Biological Processes	19	GO:0032091	negative regulation of protein binding	-2.2	8.1	4.3	30244	95	118	3	2.5	1.4	60|567|5499	ACTB|B2M|PPP1CA	-1.4	T Cell Vd2 gd		GO Biological Processes	19	GO:0090407	organophosphate biosynthetic process	-8.6	10	10	30244	541	67	12	18	4.7	514|521|4508|4509|4535|4537|4539|4694|4696|4707|10632|84833	ATP5F1E|ATP5ME|ATP6|ATP8|ND1|ND3|ND4L|NDUFA1|NDUFA3|NDUFB1|ATP5MG|ATP5MK	-7.6	Regulatory T cell		GO Biological Processes	19	GO:0045087	innate immune response	-3.8	7.2	5.7	30244	767	33	6	18	6.7	71|301|3106|3107|6170|8519	ACTG1|ANXA1|HLA-B|HLA-C|RPL39|IFITM1	-3	T Cell Naïve CD8+		GO Biological Processes	19	GO:1902600	proton transmembrane transport	-3.3	7.9	5.5	30244	146	131	5	3.8	1.7	4508|4514|4519|4538|4540	ATP6|COX3|CYTB|ND4|ND5	-2.4	T Cell Vd2 gd		GO Biological Processes	19	GO:0001570	vasculogenesis	-2.5	10	4.9	30244	72	126	3	2.4	1.4	677|3726|7040	ZFP36L1|JUNB|TGFB1	-2.2	Monocyte Intermediate		GO Biological Processes	19	GO:0048255	mRNA stabilization	19_GO:0048519 negative regulation of biological process	-3.7	14	6.9	30244	61	145	4	2.8	1.4	4904|7538|8531|26986	YBX1|ZFP36|YBX3|PABPC1	-3.2	Monocyte Classical
KEGG Pathway	24	hsa05150	Staphylococcus aureus infection	-2.2	8	4.3	30244	96	118	3	2.5	1.4	2214|3115|3689	FCGR3A|HLA-DPB1|ITGB2	-1.4	T Cell Vd2 gd		CORUM	33	CORUM:5380	TRBP containing complex (DICER, RPL7A, EIF6, MOV10 and subunits of the 60S ribosomal particle)	-8.6	90	21	30244	25	67	5	7.5	3.2	6135|6164|6165|6168|25873	RPL11|RPL34|RPL35A|RPL37A|RPL36	-7.6	Regulatory T cell		GO Biological Processes	19	GO:0006753	nucleoside phosphate metabolic process	-3.8	9.4	6.2	30244	487	33	5	15	6.2	514|4509|4535|4536|4537	ATP5F1E|ATP8|ND1|ND2|ND3	-2.9	T Cell Naïve CD8+		GO Biological Processes	19	GO:0070661	leukocyte proliferation	-3.3	7.9	5.5	30244	146	131	5	3.8	1.7	868|2534|3575|3726|9047	CBLB|FYN|IL7R|JUNB|SH2D2A	-2.4	T Cell Vd2 gd		Reactome Gene Sets	6	R-HSA-448424	Interleukin-17 signaling	-2.5	10	4.9	30244	72	126	3	2.4	1.4	2353|3725|7316	FOS|JUN|UBC	-2.2	Monocyte Intermediate		Reactome Gene Sets	6	R-HSA-72706	GTP hydrolysis and joining of the 60S ribosomal subunit		-3.7	9.2	6.1	30244	113	145	5	3.4	1.5	1968|1975|3646|6125|6231	EIF2S3|EIF4B|EIF3E|RPL5|RPS26	-3.2	Monocyte Classical
KEGG Pathway	24	hsa05414	Dilated cardiomyopathy	-2.2	8	4.3	30244	96	118	3	2.5	1.4	60|71|3688	ACTB|ACTG1|ITGB1	-1.4	T Cell Vd2 gd		GO Biological Processes	19	GO:0055086	nucleobase-containing small molecule metabolic process	-8.5	9.8	9.8	30244	555	67	12	18	4.7	514|521|4508|4509|4535|4537|4539|4694|4696|4707|10632|84833	ATP5F1E|ATP5ME|ATP6|ATP8|ND1|ND3|ND4L|NDUFA1|NDUFA3|NDUFB1|ATP5MG|ATP5MK	-7.5	Regulatory T cell		GO Biological Processes	19	GO:0002699	positive regulation of immune effector process	-3.7	14	6.9	30244	269	33	4	12	5.7	301|3106|3107|6223	ANXA1|HLA-B|HLA-C|RPS19	-2.9	T Cell Naïve CD8+		GO Biological Processes	19	GO:0045446	endothelial cell differentiation	-3.3	11	6.1	30244	82	131	4	3.1	1.5	5144|7852|26051|91663	PDE4D|CXCR4|PPP1R16B|MYADM	-2.4	T Cell Vd2 gd		GO Biological Processes	19	GO:0050878	regulation of body fluid levels	-2.5	4.1	3.8	30244	349	126	6	4.8	1.9	2162|2771|2778|5580|25946|84034	F13A1|GNAI2|GNAS|PRKCD|ZNF385A|EMILIN2	-2.2	Monocyte Intermediate		WikiPathways	27	WP3863	T-cell antigen receptor (TCR) pathway during Staphylococcus aureus infection		-3.6	13	6.8	30244	62	145	4	2.8	1.4	2353|3725|4792|5605	FOS|JUN|NFKBIA|MAP2K2	-3.2	Monocyte Classical
GO Biological Processes	19	GO:0051056	regulation of small GTPase mediated signal transduction	-2.2	4.3	3.6	30244	298	118	5	4.2	1.9	3688|5879|9289|10451|51571	ITGB1|RAC1|ADGRG1|VAV3|CYRIB	-1.4	T Cell Vd2 gd		GO Biological Processes	19	GO:0042274	ribosomal small subunit biogenesis	-8.4	30	14	30244	105	67	7	10	3.7	6169|6191|6202|6210|6227|6232|6234	RPL38|RPS4X|RPS8|RPS15A|RPS21|RPS27|RPS28	-7.4	Regulatory T cell		GO Biological Processes	19	GO:0034660	ncRNA metabolic process	-3.6	8.8	5.9	30244	520	33	5	15	6.2	6155|6194|6223|6232|11224	RPL27|RPS6|RPS19|RPS27|RPL35	-2.8	T Cell Naïve CD8+		KEGG Pathway	24	hsa04024	cAMP signaling pathway	-3.3	6.2	5.1	30244	225	131	6	4.6	1.8	814|2778|5140|5142|5144|5295	CAMK4|GNAS|PDE3B|PDE4B|PDE4D|PIK3R1	-2.4	T Cell Vd2 gd		WikiPathways	27	WP4216	Chromosomal and microsatellite instability in colorectal cancer	-2.4	9.9	4.9	30244	73	126	3	2.4	1.4	2353|3725|7040	FOS|JUN|TGFB1	-2.2	Monocyte Intermediate		GO Biological Processes	19	GO:0030217	T cell differentiation	19_GO:0002376 immune system process	-3.6	7	5.6	30244	179	145	6	4.1	1.7	301|602|677|678|2207|64332	ANXA1|BCL3|ZFP36L1|ZFP36L2|FCER1G|NFKBIZ	-3.2	Monocyte Classical
Reactome Gene Sets	6	R-HSA-9694516	SARS-CoV-2 Infection	-2.2	4.3	3.6	30244	299	118	5	4.2	1.9	567|3105|3107|5777|7314	B2M|HLA-A|HLA-C|PTPN6|UBB	-1.4	T Cell Vd2 gd		GO Biological Processes	19	GO:1901137	carbohydrate derivative biosynthetic process	-8.2	9.1	9.4	30244	594	67	12	18	4.7	514|521|4508|4509|4535|4537|4539|4694|4696|4707|10632|84833	ATP5F1E|ATP5ME|ATP6|ATP8|ND1|ND3|ND4L|NDUFA1|NDUFA3|NDUFB1|ATP5MG|ATP5MK	-7.1	Regulatory T cell		GO Biological Processes	19	GO:0090407	organophosphate biosynthetic process	-3.5	8.5	5.8	30244	541	33	5	15	6.2	514|4509|4535|4536|4537	ATP5F1E|ATP8|ND1|ND2|ND3	-2.8	T Cell Naïve CD8+		KEGG Pathway	24	hsa04072	Phospholipase D signaling pathway	-3.3	7.8	5.5	30244	148	131	5	3.8	1.7	2534|2778|5295|5335|56895	FYN|GNAS|PIK3R1|PLCG1|AGPAT4	-2.4	T Cell Vd2 gd		GO Biological Processes	19	GO:1900076	regulation of cellular response to insulin stimulus	-2.4	9.9	4.9	30244	73	126	3	2.4	1.4	2771|5580|55022	GNAI2|PRKCD|PID1	-2.2	Monocyte Intermediate		GO Biological Processes	19	GO:0046634	regulation of alpha-beta T cell activation	19_GO:0002376 immune system process	-3.6	9.1	6	30244	115	145	5	3.4	1.5	301|1604|3122|3726|64332	ANXA1|CD55|HLA-DRA|JUNB|NFKBIZ	-3.2	Monocyte Classical
Reactome Gene Sets	6	R-HSA-69278	Cell Cycle, Mitotic	-2.2	3.2	3.3	30244	560	118	7	5.9	2.2	5686|5689|5696|5698|5699|7314|8655	PSMA5|PSMB1|PSMB8|PSMB9|PSMB10|UBB|DYNLL1	-1.4	T Cell Vd2 gd		Reactome Gene Sets	6	R-HSA-8949613	Cristae formation	-8.1	73	19	30244	31	67	5	7.5	3.2	514|521|4508|4509|10632	ATP5F1E|ATP5ME|ATP6|ATP8|ATP5MG	-7.1	Regulatory T cell		GO Biological Processes	19	GO:0055086	nucleobase-containing small molecule metabolic process	-3.5	8.3	5.7	30244	555	33	5	15	6.2	514|4509|4535|4536|4537	ATP5F1E|ATP8|ND1|ND2|ND3	-2.7	T Cell Naïve CD8+		GO Biological Processes	19	GO:0002685	regulation of leukocyte migration	-3.3	6.1	5.1	30244	227	131	6	4.6	1.8	1843|2833|3676|5295|6846|11314	DUSP1|CXCR3|ITGA4|PIK3R1|XCL2|CD300A	-2.4	T Cell Vd2 gd		GO Biological Processes	19	GO:0051592	response to calcium ion	-2.4	6.4	4.3	30244	149	126	4	3.2	1.6	2353|3725|3726|3727	FOS|JUN|JUNB|JUND	-2.2	Monocyte Intermediate		Canonical Pathways	11	M10	PID BCR 5PATHWAY		-3.6	13	6.8	30244	63	145	4	2.8	1.4	2353|3725|4792|5879	FOS|JUN|NFKBIA|RAC1	-3.1	Monocyte Classical
GO Biological Processes	19	GO:0042742	defense response to bacterium	-2.2	4.3	3.6	30244	300	118	5	4.2	1.9	2268|3105|10417|10578|51316	FGR|HLA-A|SPON2|GNLY|PLAC8	-1.4	T Cell Vd2 gd		Reactome Gene Sets	6	R-HSA-9705683	SARS-CoV-2-host interactions	-7.8	18	11	30244	203	67	8	12	4	3105|6191|6202|6210|6227|6232|6234|6235	HLA-A|RPS4X|RPS8|RPS15A|RPS21|RPS27|RPS28|RPS29	-6.8	Regulatory T cell		GO Biological Processes	19	GO:0002698	negative regulation of immune effector process	-3.5	22	7.8	30244	124	33	3	9.1	5	301|3106|6223	ANXA1|HLA-B|RPS19	-2.7	T Cell Naïve CD8+		GO Biological Processes	19	GO:0070098	chemokine-mediated signaling pathway	-3.3	11	6	30244	84	131	4	3.1	1.5	2833|6846|7852|10663	CXCR3|XCL2|CXCR4|CXCR6	-2.4	T Cell Vd2 gd		GO Biological Processes	19	GO:2000377	regulation of reactive oxygen species metabolic process	-2.4	6.4	4.3	30244	149	126	4	3.2	1.6	2771|5580|7040|55022	GNAI2|PRKCD|TGFB1|PID1	-2.2	Monocyte Intermediate		Canonical Pathways	11	M200	PID ERA GENOMIC PATHWAY		-3.6	13	6.7	30244	64	145	4	2.8	1.4	1051|3725|6418|9040	CEBPB|JUN|SET|UBE2M	-3.1	Monocyte Classical
Reactome Gene Sets	6	R-HSA-193704	p75 NTR receptor-mediated signalling	-2.2	7.9	4.3	30244	97	118	3	2.5	1.4	5879|7314|10451	RAC1|UBB|VAV3	-1.4	T Cell Vd2 gd		GO Biological Processes	19	GO:0006364	rRNA processing	-7.6	17	11	30244	216	67	8	12	4	5036|6135|6165|6202|6227|6232|6234|11224	PA2G4|RPL11|RPL35A|RPS8|RPS21|RPS27|RPS28|RPL35	-6.6	Regulatory T cell		WikiPathways	27	WP4217	Ebola virus infection in host	-3.4	21	7.6	30244	129	33	3	9.1	5	71|3106|3107	ACTG1|HLA-B|HLA-C	-2.6	T Cell Naïve CD8+		Canonical Pathways	11	M271	PID PI3K PLC TRK PATHWAY	-3.3	19	7.2	30244	36	131	3	2.3	1.3	814|5295|5335	CAMK4|PIK3R1|PLCG1	-2.4	T Cell Vd2 gd		GO Biological Processes	19	GO:0031667	response to nutrient levels	-2.4	3.6	3.6	30244	471	126	7	5.6	2	2353|2752|2771|5166|7538|8428|29937	FOS|GLUL|GNAI2|PDK4|ZFP36|STK24|NENF	-2.2	Monocyte Intermediate		GO Biological Processes	19	GO:0035994	response to muscle stretch	19_GO:0050896 response to stimulus	-3.6	24	8.2	30244	26	145	3	2.1	1.2	2353|3725|4792	FOS|JUN|NFKBIA	-3.1	Monocyte Classical
WikiPathways	27	WP23	B cell receptor signaling pathway	-2.2	7.9	4.3	30244	97	118	3	2.5	1.4	4773|5777|5879	NFATC2|PTPN6|RAC1	-1.4	T Cell Vd2 gd		GO Biological Processes	19	GO:1902600	proton transmembrane transport	-7.4	22	12	30244	146	67	7	10	3.7	514|521|1350|4508|4509|7381|10632	ATP5F1E|ATP5ME|COX7C|ATP6|ATP8|UQCRB|ATP5MG	-6.4	Regulatory T cell		GO Biological Processes	19	GO:0002262	myeloid cell homeostasis	-3.4	21	7.5	30244	134	33	3	9.1	5	301|6194|6223	ANXA1|RPS6|RPS19	-2.6	T Cell Naïve CD8+		GO Biological Processes	19	GO:1902369	negative regulation of RNA catabolic process	-3.3	11	6	30244	85	131	4	3.1	1.5	9261|26986|54855|55544	MAPKAPK2|PABPC1|TENT5C|RBM38	-2.3	T Cell Vd2 gd		GO Biological Processes	19	GO:0001890	placenta development	-2.4	6.3	4.3	30244	152	126	4	3.2	1.6	677|1508|3726|6881	ZFP36L1|CTSB|JUNB|TAF10	-2.2	Monocyte Intermediate		GO Biological Processes	19	GO:0002460	adaptive immune response based on somatic recombination of immune receptors built from immunoglobulin superfamily domains	19_GO:0002376 immune system process	-3.6	6.8	5.5	30244	183	145	6	4.1	1.7	602|1604|2207|3122|3127|64332	BCL3|CD55|FCER1G|HLA-DRA|HLA-DRB5|NFKBIZ	-3.1	Monocyte Classical
WikiPathways	27	WP2806	Complement system	-2.2	7.9	4.3	30244	97	118	3	2.5	1.4	2214|3689|6402	FCGR3A|ITGB2|SELL	-1.4	T Cell Vd2 gd		KEGG Pathway	24	hsa04723	Retrograde endocannabinoid signaling	-7.4	21	12	30244	148	67	7	10	3.7	4535|4537|4539|4694|4696|4697|4707	ND1|ND3|ND4L|NDUFA1|NDUFA3|NDUFA4|NDUFB1	-6.4	Regulatory T cell		GO Biological Processes	19	GO:1901137	carbohydrate derivative biosynthetic process	-3.4	7.7	5.5	30244	594	33	5	15	6.2	514|4509|4535|4536|4537	ATP5F1E|ATP8|ND1|ND2|ND3	-2.6	T Cell Naïve CD8+		GO Biological Processes	19	GO:0045936	negative regulation of phosphate metabolic process	-3.3	4.4	4.6	30244	422	131	8	6.1	2.1	868|1843|5144|7128|11314|26051|91663|116496	CBLB|DUSP1|PDE4D|TNFAIP3|CD300A|PPP1R16B|MYADM|NIBAN1	-2.3	T Cell Vd2 gd		KEGG Pathway	24	hsa05132	Salmonella infection	-2.4	4.8	3.9	30244	249	126	5	4	1.7	388|2353|2597|3725|4792	RHOB|FOS|GAPDH|JUN|NFKBIA	-2.2	Monocyte Intermediate		GO Biological Processes	19	GO:0019439	aromatic compound catabolic process	19_GO:0008152 metabolic process	-3.6	4.8	5	30244	345	145	8	5.5	1.9	677|678|3646|6039|7538|8942|11165|26986	ZFP36L1|ZFP36L2|EIF3E|RNASE6|ZFP36|KYNU|NUDT3|PABPC1	-3.1	Monocyte Classical
GO Biological Processes	19	GO:0008283	cell population proliferation	-2.2	2.9	3.2	30244	706	118	8	6.8	2.3	1992|2268|3688|5699|5777|5908|9289|9788	SERPINB1|FGR|ITGB1|PSMB10|PTPN6|RAP1B|ADGRG1|MTSS1	-1.4	T Cell Vd2 gd		WikiPathways	27	WP4396	Nonalcoholic fatty liver disease	-7.3	20	11	30244	155	67	7	10	3.7	1350|4694|4696|4697|4707|7381|10975	COX7C|NDUFA1|NDUFA3|NDUFA4|NDUFB1|UQCRB|UQCR11	-6.3	Regulatory T cell		GO Biological Processes	19	GO:0050778	positive regulation of immune response	-3.3	7.4	5.3	30244	622	33	5	15	6.2	301|915|3106|3107|6223	ANXA1|CD3D|HLA-B|HLA-C|RPS19	-2.5	T Cell Naïve CD8+		GO Biological Processes	19	GO:0010563	negative regulation of phosphorus metabolic process	-3.3	4.4	4.6	30244	423	131	8	6.1	2.1	868|1843|5144|7128|11314|26051|91663|116496	CBLB|DUSP1|PDE4D|TNFAIP3|CD300A|PPP1R16B|MYADM|NIBAN1	-2.3	T Cell Vd2 gd		KEGG Pathway	24	hsa05133	Pertussis	-2.4	9.5	4.8	30244	76	126	3	2.4	1.4	2353|2771|3725	FOS|GNAI2|JUN	-2.2	Monocyte Intermediate		Canonical Pathways	11	M272	PID CD8 TCR DOWNSTREAM PATHWAY		-3.6	13	6.6	30244	65	145	4	2.8	1.4	2353|3725|3726|5605	FOS|JUN|JUNB|MAP2K2	-3.1	Monocyte Classical
WikiPathways	27	WP3932	Focal adhesion: PI3K-Akt-mTOR-signaling pathway	-2.2	4.2	3.5	30244	302	118	5	4.2	1.9	2787|3688|3689|54541|57521	GNG5|ITGB1|ITGB2|DDIT4|RPTOR	-1.4	T Cell Vd2 gd		KEGG Pathway	24	hsa04932	Non-alcoholic fatty liver disease	-7.3	20	11	30244	155	67	7	10	3.7	1350|4694|4696|4697|4707|7381|10975	COX7C|NDUFA1|NDUFA3|NDUFA4|NDUFB1|UQCRB|UQCR11	-6.3	Regulatory T cell		KEGG Pathway	24	hsa04723	Retrograde endocannabinoid signaling	-3.2	19	7.1	30244	148	33	3	9.1	5	4535|4536|4537	ND1|ND2|ND3	-2.5	T Cell Naïve CD8+		Canonical Pathways	11	M65	PID FRA PATHWAY	-3.3	19	7.1	30244	37	131	3	2.3	1.3	2355|3726|3727	FOSL2|JUNB|JUND	-2.3	T Cell Vd2 gd		GO Biological Processes	19	GO:1903036	positive regulation of response to wounding	-2.4	9.5	4.8	30244	76	126	3	2.4	1.4	2896|8428|84034	GRN|STK24|EMILIN2	-2.2	Monocyte Intermediate		GO Biological Processes	19	GO:0045766	positive regulation of angiogenesis	19_GO:0032502 developmental process	-3.6	6.8	5.5	30244	185	145	6	4.1	1.7	388|694|3091|4814|9314|84034	RHOB|BTG1|HIF1A|NINJ1|KLF4|EMILIN2	-3.1	Monocyte Classical
Reactome Gene Sets	6	R-HSA-372790	Signaling by GPCR	-2.2	2.9	3.2	30244	710	118	8	6.8	2.3	389|1524|2787|3688|5499|5729|9560|10451	RHOC|CX3CR1|GNG5|ITGB1|PPP1CA|PTGDR|CCL4L2|VAV3	-1.4	T Cell Vd2 gd		Reactome Gene Sets	6	R-HSA-1592230	Mitochondrial biogenesis	-7.2	29	13	30244	95	67	6	9	3.5	514|521|805|4508|4509|10632	ATP5F1E|ATP5ME|CALM2|ATP6|ATP8|ATP5MG	-6.2	Regulatory T cell		KEGG Pathway	24	hsa04145	Phagosome	-3.2	18	7	30244	152	33	3	9.1	5	71|3106|3107	ACTG1|HLA-B|HLA-C	-2.5	T Cell Naïve CD8+		Canonical Pathways	11	M196	PID IL23 PATHWAY	-3.3	19	7.1	30244	37	131	3	2.3	1.3	5295|8807|8809	PIK3R1|IL18RAP|IL18R1	-2.3	T Cell Vd2 gd		WikiPathways	27	WP2037	Prolactin signaling pathway	-2.4	9.5	4.8	30244	76	126	3	2.4	1.4	2353|3725|4792	FOS|JUN|NFKBIA	-2.2	Monocyte Intermediate		GO Biological Processes	19	GO:1904018	positive regulation of vasculature development	19_GO:0032502 developmental process	-3.6	6.8	5.5	30244	185	145	6	4.1	1.7	388|694|3091|4814|9314|84034	RHOB|BTG1|HIF1A|NINJ1|KLF4|EMILIN2	-3.1	Monocyte Classical
GO Biological Processes	19	GO:0050727	regulation of inflammatory response	-2.2	3.6	3.4	30244	429	118	6	5.1	2	241|1075|2268|4818|5777|8530	ALOX5AP|CTSC|FGR|NKG7|PTPN6|CST7	-1.4	T Cell Vd2 gd		GO Biological Processes	19	GO:0016072	rRNA metabolic process	-7.1	15	10	30244	247	67	8	12	4	5036|6135|6165|6202|6227|6232|6234|11224	PA2G4|RPL11|RPL35A|RPS8|RPS21|RPS27|RPS28|RPL35	-6.1	Regulatory T cell		GO Biological Processes	19	GO:0031960	response to corticosteroid	-3.1	17	6.6	30244	166	33	3	9.1	5	301|4537|6155	ANXA1|ND3|RPL27	-2.4	T Cell Naïve CD8+		GO Biological Processes	19	GO:0010035	response to inorganic substance	-3.2	3.9	4.4	30244	539	131	9	6.9	2.2	2081|2534|3726|3727|4297|4540|4541|7128|8807	ERN1|FYN|JUNB|JUND|KMT2A|ND5|ND6|TNFAIP3|IL18RAP	-2.3	T Cell Vd2 gd		GO Biological Processes	19	GO:0032368	regulation of lipid transport	-2.4	6.2	4.2	30244	154	126	4	3.2	1.6	4792|5580|27166|56729	NFKBIA|PRKCD|PRELID1|RETN	-2.2	Monocyte Intermediate		KEGG Pathway	24	hsa04722	Neurotrophin signaling pathway		-3.6	8.8	5.9	30244	119	145	5	3.4	1.5	3725|4792|5605|5879|5908	JUN|NFKBIA|MAP2K2|RAC1|RAP1B	-3.1	Monocyte Classical
GO Biological Processes	19	GO:1902532	negative regulation of intracellular signal transduction	-2.2	3.2	3.3	30244	566	118	7	5.9	2.2	3688|5341|5777|9368|51571|54541|374403	ITGB1|PLEK|PTPN6|NHERF1|CYRIB|DDIT4|TBC1D10C	-1.4	T Cell Vd2 gd		WikiPathways	27	WP4324	Mitochondrial complex I assembly model OXPHOS system	-6.8	40	14	30244	56	67	5	7.5	3.2	4535|4539|4694|4696|4707	ND1|ND4L|NDUFA1|NDUFA3|NDUFB1	-5.8	Regulatory T cell		GO Biological Processes	19	GO:0002697	regulation of immune effector process	-3.1	9.5	5.5	30244	387	33	4	12	5.7	301|3106|3107|6223	ANXA1|HLA-B|HLA-C|RPS19	-2.3	T Cell Naïve CD8+		Reactome Gene Sets	6	R-HSA-9607240	FLT3 Signaling	-3.2	18	7	30244	38	131	3	2.3	1.3	2534|5295|84174	FYN|PIK3R1|SLA2	-2.3	T Cell Vd2 gd		GO Biological Processes	19	GO:0050729	positive regulation of inflammatory response	-2.4	6.2	4.2	30244	155	126	4	3.2	1.6	1652|2896|4792|353514	DDT|GRN|NFKBIA|LILRA5	-2.2	Monocyte Intermediate		GO Biological Processes	19	GO:0032103	positive regulation of response to external stimulus	19_GO:0048518 positive regulation of biological process	-3.5	3.9	4.7	30244	538	145	10	6.9	2.1	1051|1652|4792|4814|5879|8428|27250|57162|64332|84034	CEBPB|DDT|NFKBIA|NINJ1|RAC1|STK24|PDCD4|PELI1|NFKBIZ|EMILIN2	-3.1	Monocyte Classical
GO Biological Processes	19	GO:0051345	positive regulation of hydrolase activity	-2.1	3.1	3.2	30244	570	118	7	5.9	2.2	389|3688|5341|10550|27166|115352|374403	RHOC|ITGB1|PLEK|ARL6IP5|PRELID1|FCRL3|TBC1D10C	-1.4	T Cell Vd2 gd		Reactome Gene Sets	6	R-HSA-6799198	Complex I biogenesis	-6.8	40	14	30244	57	67	5	7.5	3.2	4535|4537|4694|4696|4707	ND1|ND3|NDUFA1|NDUFA3|NDUFB1	-5.8	Regulatory T cell		GO Biological Processes	19	GO:0030217	T cell differentiation	-3	15	6.4	30244	179	33	3	9.1	5	301|915|6194	ANXA1|CD3D|RPS6	-2.3	T Cell Naïve CD8+		GO Biological Processes	19	GO:0070229	negative regulation of lymphocyte apoptotic process	-3.2	18	7	30244	38	131	3	2.3	1.3	939|1831|3575	CD27|TSC22D3|IL7R	-2.3	T Cell Vd2 gd		Reactome Gene Sets	6	R-HSA-9009391	Extra-nuclear estrogen signaling	-2.4	9.4	4.7	30244	77	126	3	2.4	1.4	2353|2771|2783	FOS|GNAI2|GNB2	-2.2	Monocyte Intermediate		KEGG Pathway	24	hsa04935	Growth hormone synthesis, secretion and action		-3.5	8.7	5.9	30244	120	145	5	3.4	1.5	2353|2771|2778|3726|5605	FOS|GNAI2|GNAS|JUNB|MAP2K2	-3.1	Monocyte Classical
GO Biological Processes	19	GO:1905477	positive regulation of protein localization to membrane	-2.1	7.5	4.1	30244	102	118	3	2.5	1.4	3002|3688|3689	GZMB|ITGB1|ITGB2	-1.4	T Cell Vd2 gd		GO Biological Processes	19	GO:0042255	ribosome assembly	-6.6	36	13	30244	62	67	5	7.5	3.2	6128|6135|6169|6232|6234	RPL6|RPL11|RPL38|RPS27|RPS28	-5.6	Regulatory T cell		Reactome Gene Sets	6	R-HSA-1280215	Cytokine Signaling in Immune system	-3	6.3	4.8	30244	730	33	5	15	6.2	301|3106|3107|6175|8519	ANXA1|HLA-B|HLA-C|RPLP0|IFITM1	-2.2	T Cell Naïve CD8+		KEGG Pathway	24	hsa05235	PD-L1 expression and PD-1 checkpoint pathway in cancer	-3.2	10	5.8	30244	89	131	4	3.1	1.5	3459|5295|5335|27436	IFNGR1|PIK3R1|PLCG1|EML4	-2.3	T Cell Vd2 gd		GO Biological Processes	19	GO:0097305	response to alcohol	-2.4	4.7	3.9	30244	253	126	5	4	1.7	196|2353|6138|7040|10365	AHR|FOS|RPL15|TGFB1|KLF2	-2.2	Monocyte Intermediate		GO Biological Processes	19	GO:0051101	regulation of DNA binding	19_GO:0065007 biological regulation	-3.5	8.7	5.9	30244	120	145	5	3.4	1.5	602|3725|4792|6881|9314	BCL3|JUN|NFKBIA|TAF10|KLF4	-3.1	Monocyte Classical
GO Biological Processes	19	GO:0120032	regulation of plasma membrane bounded cell projection assembly	-2.1	5.2	3.7	30244	197	118	4	3.4	1.7	5216|5879|10109|51225	PFN1|RAC1|ARPC2|ABI3	-1.4	T Cell Vd2 gd		Reactome Gene Sets	6	R-HSA-9694516	SARS-CoV-2 Infection	-6.5	12	9.1	30244	299	67	8	12	4	3105|6191|6202|6210|6227|6232|6234|6235	HLA-A|RPS4X|RPS8|RPS15A|RPS21|RPS27|RPS28|RPS29	-5.5	Regulatory T cell		GO Biological Processes	19	GO:0002822	regulation of adaptive immune response based on somatic recombination of immune receptors built from immunoglobulin superfamily domains	-2.9	14	6.2	30244	190	33	3	9.1	5	301|3106|3107	ANXA1|HLA-B|HLA-C	-2.2	T Cell Naïve CD8+		WikiPathways	27	WP69	T-cell receptor signaling pathway	-3.2	10	5.8	30244	90	131	4	3.1	1.5	868|2534|5295|5335	CBLB|FYN|PIK3R1|PLCG1	-2.3	T Cell Vd2 gd		Reactome Gene Sets	6	R-HSA-422356	Regulation of insulin secretion	-2.4	9.2	4.7	30244	78	126	3	2.4	1.4	2771|2778|2783	GNAI2|GNAS|GNB2	-2.2	Monocyte Intermediate		Canonical Pathways	11	M255	PID HIF1 TFPATHWAY		-3.5	13	6.6	30244	66	145	4	2.8	1.4	2353|3091|3725|4170	FOS|HIF1A|JUN|MCL1	-3.1	Monocyte Classical
WikiPathways	27	WP5087	Malignant pleural mesothelioma	-2.1	3.5	3.3	30244	440	118	6	5.1	2	60|71|3688|3689|11098|57521	ACTB|ACTG1|ITGB1|ITGB2|PRSS23|RPTOR	-1.4	T Cell Vd2 gd		Reactome Gene Sets	6	R-HSA-9679506	SARS-CoV Infections	-6.5	9.8	8.5	30244	414	67	9	13	4.2	3105|3178|6191|6202|6210|6227|6232|6234|6235	HLA-A|HNRNPA1|RPS4X|RPS8|RPS15A|RPS21|RPS27|RPS28|RPS29	-5.5	Regulatory T cell		WikiPathways	27	WP3888	VEGFA-VEGFR2 signaling	-2.9	8.5	5.2	30244	432	33	4	12	5.7	71|301|6155|6194	ACTG1|ANXA1|RPL27|RPS6	-2.2	T Cell Naïve CD8+		GO Biological Processes	19	GO:0070232	regulation of T cell apoptotic process	-3.2	18	6.9	30244	39	131	3	2.3	1.3	939|1831|3575	CD27|TSC22D3|IL7R	-2.3	T Cell Vd2 gd		GO Biological Processes	19	GO:0042326	negative regulation of phosphorylation	-2.4	4	3.7	30244	364	126	6	4.8	1.9	1843|3725|5580|7040|55022|91663	DUSP1|JUN|PRKCD|TGFB1|PID1|MYADM	-2.2	Monocyte Intermediate		WikiPathways	27	WP2324	AGE/RAGE pathway		-3.5	13	6.6	30244	66	145	4	2.8	1.4	3091|3725|4792|5879	HIF1A|JUN|NFKBIA|RAC1	-3.1	Monocyte Classical
GO Biological Processes	19	GO:1901655	cellular response to ketone	-2.1	7.5	4.1	30244	103	118	3	2.5	1.4	5729|10365|54541	PTGDR|KLF2|DDIT4	-1.4	T Cell Vd2 gd		GO Biological Processes	19	GO:0042273	ribosomal large subunit biogenesis	-6.3	32	12	30244	70	67	5	7.5	3.2	6128|6135|6165|6169|11224	RPL6|RPL11|RPL35A|RPL38|RPL35	-5.4	Regulatory T cell		Reactome Gene Sets	6	R-HSA-913531	Interferon Signaling	-2.9	14	6	30244	200	33	3	9.1	5	3106|3107|8519	HLA-B|HLA-C|IFITM1	-2.1	T Cell Naïve CD8+		GO Biological Processes	19	GO:0001933	negative regulation of protein phosphorylation	-3.2	4.8	4.7	30244	334	131	7	5.3	2	868|1843|5144|7128|11314|91663|116496	CBLB|DUSP1|PDE4D|TNFAIP3|CD300A|MYADM|NIBAN1	-2.3	T Cell Vd2 gd		GO Biological Processes	19	GO:0031331	positive regulation of cellular catabolic process	-2.4	4	3.7	30244	364	126	6	4.8	1.9	292|677|678|5580|7538|7805	SLC25A5|ZFP36L1|ZFP36L2|PRKCD|ZFP36|LAPTM5	-2.2	Monocyte Intermediate		GO Biological Processes	19	GO:0048679	regulation of axon regeneration	19_GO:0032502 developmental process	-3.5	23	8	30244	27	145	3	2.1	1.2	5605|8428|9314	MAP2K2|STK24|KLF4	-3.1	Monocyte Classical
GO Biological Processes	19	GO:0060491	regulation of cell projection assembly	-2.1	5.2	3.7	30244	199	118	4	3.4	1.7	5216|5879|10109|51225	PFN1|RAC1|ARPC2|ABI3	-1.4	T Cell Vd2 gd		GO Biological Processes	19	GO:0034660	ncRNA metabolic process	-5.7	7.8	7.4	30244	520	67	9	13	4.2	5036|6135|6165|6202|6227|6232|6234|6923|11224	PA2G4|RPL11|RPL35A|RPS8|RPS21|RPS27|RPS28|ELOB|RPL35	-4.8	Regulatory T cell		GO Biological Processes	19	GO:0050777	negative regulation of immune response	-2.9	14	6	30244	201	33	3	9.1	5	301|3106|6223	ANXA1|HLA-B|RPS19	-2.1	T Cell Naïve CD8+		GO Biological Processes	19	GO:0006812	monoatomic cation transport	-3.2	3.2	4.2	30244	790	131	11	8.4	2.4	2534|4508|4514|4519|4538|4540|5335|7178|8573|51669|55013	FYN|ATP6|COX3|CYTB|ND4|ND5|PLCG1|TPT1|CASK|SARAF|MCUB	-2.3	T Cell Vd2 gd		Reactome Gene Sets	6	R-HSA-9662851	Anti-inflammatory response favouring Leishmania parasite infection	-2.4	9.1	4.7	30244	79	126	3	2.4	1.4	2771|2778|2783	GNAI2|GNAS|GNB2	-2.2	Monocyte Intermediate		GO Biological Processes	19	GO:0033119	negative regulation of RNA splicing	19_GO:0048519 negative regulation of biological process	-3.5	23	8	30244	27	145	3	2.1	1.2	3191|6231|8683	HNRNPL|RPS26|SRSF9	-3.1	Monocyte Classical
Reactome Gene Sets	6	R-HSA-382551	Transport of small molecules	-2.1	2.8	3.1	30244	728	118	8	6.8	2.3	2787|5686|5689|5696|5698|5699|7314|121260	GNG5|PSMA5|PSMB1|PSMB8|PSMB9|PSMB10|UBB|SLC15A4	-1.4	T Cell Vd2 gd		GO Biological Processes	19	GO:0033108	mitochondrial respiratory chain complex assembly	-5.5	22	10	30244	101	67	5	7.5	3.2	4535|4694|4696|4707|100131801	ND1|NDUFA1|NDUFA3|NDUFB1|PET100	-4.6	Regulatory T cell		KEGG Pathway	24	hsa05169	Epstein-Barr virus infection	-2.9	14	5.9	30244	202	33	3	9.1	5	915|3106|3107	CD3D|HLA-B|HLA-C	-2.1	T Cell Naïve CD8+		GO Biological Processes	19	GO:0031347	regulation of defense response	-3.2	3.2	4.2	30244	792	131	11	8.4	2.4	2|313|2113|2534|5335|7128|8807|9261|11314|80709|284207	A2M|AOAH|ETS1|FYN|PLCG1|TNFAIP3|IL18RAP|MAPKAPK2|CD300A|AKNA|METRNL	-2.2	T Cell Vd2 gd		Reactome Gene Sets	6	R-HSA-9664433	Leishmania parasite growth and survival	-2.4	9.1	4.7	30244	79	126	3	2.4	1.4	2771|2778|2783	GNAI2|GNAS|GNB2	-2.2	Monocyte Intermediate		GO Biological Processes	19	GO:0010720	positive regulation of cell development	19_GO:0032502 developmental process	-3.5	4.2	4.8	30244	442	145	9	6.2	2	301|677|2353|3091|3122|5605|7071|29117|64332	ANXA1|ZFP36L1|FOS|HIF1A|HLA-DRA|MAP2K2|KLF10|BRD7|NFKBIZ	-3.1	Monocyte Classical
GO Biological Processes	19	GO:0071345	cellular response to cytokine stimulus	-2.1	2.8	3.1	30244	730	118	8	6.8	2.3	71|1524|1535|5777|8519|10365|10581|149628	ACTG1|CX3CR1|CYBA|PTPN6|IFITM1|KLF2|IFITM2|PYHIN1	-1.3	T Cell Vd2 gd		GO Biological Processes	19	GO:0034470	ncRNA processing	-5.4	8.7	7.4	30244	417	67	8	12	4	5036|6135|6165|6202|6227|6232|6234|11224	PA2G4|RPL11|RPL35A|RPS8|RPS21|RPS27|RPS28|RPL35	-4.5	Regulatory T cell		GO Biological Processes	19	GO:0002819	regulation of adaptive immune response	-2.8	13	5.9	30244	205	33	3	9.1	5	301|3106|3107	ANXA1|HLA-B|HLA-C	-2.1	T Cell Naïve CD8+		Reactome Gene Sets	6	R-HSA-111885	Opioid Signalling	-3.2	10	5.7	30244	92	131	4	3.1	1.5	156|814|5142|5144	GRK2|CAMK4|PDE4B|PDE4D	-2.2	T Cell Vd2 gd		GO Biological Processes	19	GO:0043401	steroid hormone mediated signaling pathway	-2.4	9.1	4.7	30244	79	126	3	2.4	1.4	811|7533|23543	CALR|YWHAH|RBFOX2	-2.2	Monocyte Intermediate		GO Biological Processes	19	GO:0043604	amide biosynthetic process	19_GO:0008152 metabolic process	-3.5	3.8	4.6	30244	542	145	10	6.9	2.1	427|1915|1933|1938|1968|1975|3646|6125|6231|317649	ASAH1|EEF1A1|EEF1B2|EEF2|EIF2S3|EIF4B|EIF3E|RPL5|RPS26|EIF4E3	-3.1	Monocyte Classical
GO Biological Processes	19	GO:0050777	negative regulation of immune response	-2.1	5.1	3.7	30244	201	118	4	3.4	1.7	2268|3105|5777|30009	FGR|HLA-A|PTPN6|TBX21	-1.3	T Cell Vd2 gd		GO Biological Processes	19	GO:0010257	NADH dehydrogenase complex assembly	-5	30	11	30244	60	67	4	6	2.9	4535|4694|4696|4707	ND1|NDUFA1|NDUFA3|NDUFB1	-4.2	Regulatory T cell		KEGG Pathway	24	hsa05170	Human immunodeficiency virus 1 infection	-2.8	13	5.8	30244	212	33	3	9.1	5	915|3106|3107	CD3D|HLA-B|HLA-C	-2.1	T Cell Naïve CD8+		WikiPathways	27	WP437	EGF/EGFR signaling pathway	-3.1	7.1	5.2	30244	162	131	5	3.8	1.7	868|3727|5295|5335|9047	CBLB|JUND|PIK3R1|PLCG1|SH2D2A	-2.2	T Cell Vd2 gd		GO Biological Processes	19	GO:0071453	cellular response to oxygen levels	-2.3	6	4.1	30244	159	126	4	3.2	1.6	677|2353|3727|7040	ZFP36L1|FOS|JUND|TGFB1	-2.2	Monocyte Intermediate		KEGG Pathway	24	hsa04071	Sphingolipid signaling pathway		-3.5	8.6	5.8	30244	121	145	5	3.4	1.5	427|2207|2771|5605|5879	ASAH1|FCER1G|GNAI2|MAP2K2|RAC1	-3.1	Monocyte Classical
GO Biological Processes	19	GO:0032760	positive regulation of tumor necrosis factor production	-2.1	7.3	4.1	30244	105	118	3	2.5	1.4	1535|2214|10417	CYBA|FCGR3A|SPON2	-1.3	T Cell Vd2 gd		GO Biological Processes	19	GO:0032981	mitochondrial respiratory chain complex I assembly	-5	30	11	30244	60	67	4	6	2.9	4535|4694|4696|4707	ND1|NDUFA1|NDUFA3|NDUFB1	-4.2	Regulatory T cell		WikiPathways	27	WP5115	Network map of SARS-CoV-2 signaling pathway	-2.8	13	5.7	30244	218	33	3	9.1	5	71|6194|8519	ACTG1|RPS6|IFITM1	-2.1	T Cell Naïve CD8+		GO Biological Processes	19	GO:0002520	immune system development	-3.1	7.1	5.1	30244	163	131	5	3.8	1.7	868|3575|4050|4297|7128	CBLB|IL7R|LTB|KMT2A|TNFAIP3	-2.2	T Cell Vd2 gd		GO Biological Processes	19	GO:0051098	regulation of binding	-2.3	3.9	3.6	30244	368	126	6	4.8	1.9	602|3725|4792|5580|6881|7040	BCL3|JUN|NFKBIA|PRKCD|TAF10|TGFB1	-2.2	Monocyte Intermediate		Canonical Pathways	11	M235	PID TCR CALCIUM PATHWAY		-3.5	22	7.8	30244	28	145	3	2.1	1.2	2353|3725|3726	FOS|JUN|JUNB	-3	Monocyte Classical
Canonical Pathways	11	M164	PID ERBB1 DOWNSTREAM PATHWAY	-2.1	7.3	4.1	30244	105	118	3	2.5	1.4	5879|10094|10109	RAC1|ARPC3|ARPC2	-1.3	T Cell Vd2 gd		GO Biological Processes	19	GO:0000028	ribosomal small subunit assembly	-4.9	68	14	30244	20	67	3	4.5	2.5	6169|6232|6234	RPL38|RPS27|RPS28	-4.1	Regulatory T cell		KEGG Pathway	24	hsa05166	Human T-cell leukemia virus 1 infection	-2.7	12	5.6	30244	222	33	3	9.1	5	915|3106|3107	CD3D|HLA-B|HLA-C	-2	T Cell Naïve CD8+		WikiPathways	27	WP3929	Chemokine signaling pathway	-3.1	7	5.1	30244	166	131	5	3.8	1.7	156|2833|5295|7852|10663	GRK2|CXCR3|PIK3R1|CXCR4|CXCR6	-2.2	T Cell Vd2 gd		GO Biological Processes	19	GO:0010038	response to metal ion	-2.3	3.9	3.6	30244	369	126	6	4.8	1.9	513|811|2353|3725|3726|3727	ATP5F1D|CALR|FOS|JUN|JUNB|JUND	-2.2	Monocyte Intermediate		GO Biological Processes	19	GO:0006413	translational initiation	19_GO:0008152 metabolic process	-3.5	12	6.5	30244	68	145	4	2.8	1.4	1968|1975|3646|317649	EIF2S3|EIF4B|EIF3E|EIF4E3	-3	Monocyte Classical
GO Biological Processes	19	GO:1903076	regulation of protein localization to plasma membrane	-2.1	7.3	4.1	30244	105	118	3	2.5	1.4	60|3688|51225	ACTB|ITGB1|ABI3	-1.3	T Cell Vd2 gd		GO Biological Processes	19	GO:0000027	ribosomal large subunit assembly	-4.6	54	13	30244	25	67	3	4.5	2.5	6128|6135|6169	RPL6|RPL11|RPL38	-3.8	Regulatory T cell		GO Biological Processes	19	GO:0048872	homeostasis of number of cells	-2.5	10	5	30244	267	33	3	9.1	5	301|6194|6223	ANXA1|RPS6|RPS19	-1.8	T Cell Naïve CD8+		WikiPathways	27	WP23	B cell receptor signaling pathway	-3.1	9.5	5.5	30244	97	131	4	3.1	1.5	2113|2534|5295|5335	ETS1|FYN|PIK3R1|PLCG1	-2.2	T Cell Vd2 gd		WikiPathways	27	WP706	Sudden infant death syndrome (SIDS) susceptibility pathways	-2.3	6	4.1	30244	160	126	4	3.2	1.6	864|2597|3725|7533	RUNX3|GAPDH|JUN|YWHAH	-2.2	Monocyte Intermediate		GO Biological Processes	19	GO:1902893	regulation of miRNA transcription	19_GO:0008152 metabolic process	-3.5	12	6.4	30244	69	145	4	2.8	1.4	2353|3091|3725|9314	FOS|HIF1A|JUN|KLF4	-3	Monocyte Classical
KEGG Pathway	24	hsa05415	Diabetic cardiomyopathy	-2.1	5.1	3.6	30244	203	118	4	3.4	1.7	518|1535|5499|5879	ATP5MC3|CYBA|PPP1CA|RAC1	-1.3	T Cell Vd2 gd		Reactome Gene Sets	6	R-HSA-1852241	Organelle biogenesis and maintenance	-4.3	9.2	6.6	30244	296	67	6	9	3.5	514|521|805|4508|4509|10632	ATP5F1E|ATP5ME|CALM2|ATP6|ATP8|ATP5MG	-3.5	Regulatory T cell		GO Biological Processes	19	GO:0048871	multicellular organismal-level homeostasis	-2.4	6.2	4.2	30244	587	33	4	12	5.7	71|301|6194|6223	ACTG1|ANXA1|RPS6|RPS19	-1.8	T Cell Naïve CD8+		GO Biological Processes	19	GO:0045765	regulation of angiogenesis	-3.1	4.6	4.5	30244	350	131	7	5.3	2	694|2113|5140|5335|7128|7852|26051	BTG1|ETS1|PDE3B|PLCG1|TNFAIP3|CXCR4|PPP1R16B	-2.2	T Cell Vd2 gd		GO Biological Processes	19	GO:2000142	regulation of DNA-templated transcription initiation	-2.3	9	4.6	30244	80	126	3	2.4	1.4	3725|4792|6881	JUN|NFKBIA|TAF10	-2.2	Monocyte Intermediate		GO Biological Processes	19	GO:0009611	response to wounding	19_GO:0050896 response to stimulus	-3.5	4.2	4.7	30244	452	145	9	6.2	2	677|678|2778|3091|3725|5879|6648|7538|64332	ZFP36L1|ZFP36L2|GNAS|HIF1A|JUN|RAC1|SOD2|ZFP36|NFKBIZ	-3	Monocyte Classical
GO Biological Processes	19	GO:0016064	immunoglobulin mediated immune response	-2.1	7.3	4	30244	106	118	3	2.5	1.4	567|2214|3115	B2M|FCGR3A|HLA-DPB1	-1.3	T Cell Vd2 gd		WikiPathways	27	WP4922	Mitochondrial complex IV assembly	-4.2	40	11	30244	34	67	3	4.5	2.5	1350|4697|100131801	COX7C|NDUFA4|PET100	-3.4	Regulatory T cell		GO Biological Processes	19	GO:0030098	lymphocyte differentiation	-2.4	9.6	4.8	30244	286	33	3	9.1	5	301|915|6194	ANXA1|CD3D|RPS6	-1.8	T Cell Naïve CD8+		Reactome Gene Sets	6	R-HSA-1489509	DAG and IP3 signaling	-3.1	16	6.5	30244	43	131	3	2.3	1.3	156|814|5335	GRK2|CAMK4|PLCG1	-2.2	T Cell Vd2 gd		GO Biological Processes	19	GO:0043434	response to peptide hormone	-2.3	3.9	3.6	30244	372	126	6	4.8	1.9	677|2353|3727|5166|5580|56729	ZFP36L1|FOS|JUND|PDK4|PRKCD|RETN	-2.1	Monocyte Intermediate		GO Biological Processes	19	GO:0006402	mRNA catabolic process	19_GO:0048519 negative regulation of biological process	-3.5	8.3	5.7	30244	125	145	5	3.4	1.5	677|678|3646|7538|26986	ZFP36L1|ZFP36L2|EIF3E|ZFP36|PABPC1	-3	Monocyte Classical
GO Biological Processes	19	GO:0043467	regulation of generation of precursor metabolites and energy	-2.1	7.3	4	30244	106	118	3	2.5	1.4	5499|27166|57521	PPP1CA|PRELID1|RPTOR	-1.3	T Cell Vd2 gd		GO Biological Processes	19	GO:0022618	protein-RNA complex assembly	-3.8	9.8	6.3	30244	231	67	5	7.5	3.2	6128|6135|6169|6232|6234	RPL6|RPL11|RPL38|RPS27|RPS28	-3	Regulatory T cell		GO Biological Processes	19	GO:0048545	response to steroid hormone	-2.4	9.5	4.8	30244	288	33	3	9.1	5	301|4537|6155	ANXA1|ND3|RPL27	-1.7	T Cell Naïve CD8+		WikiPathways	27	WP5198	Inflammatory bowel disease signaling	-3.1	16	6.5	30244	43	131	3	2.3	1.3	3459|3595|8807	IFNGR1|IL12RB2|IL18RAP	-2.2	T Cell Vd2 gd		WikiPathways	27	WP437	EGF/EGFR signaling pathway	-2.3	5.9	4.1	30244	162	126	4	3.2	1.6	2353|3725|3727|5580	FOS|JUN|JUND|PRKCD	-2.1	Monocyte Intermediate		GO Biological Processes	19	GO:1902175	regulation of oxidative stress-induced intrinsic apoptotic signaling pathway	19_GO:0050896 response to stimulus	-3.4	22	7.7	30244	29	145	3	2.1	1.2	3091|4170|6648	HIF1A|MCL1|SOD2	-3	Monocyte Classical
GO Biological Processes	19	GO:0022411	cellular component disassembly	-2.1	4	3.4	30244	321	118	5	4.2	1.9	1524|5499|11034|11145|54541	CX3CR1|PPP1CA|DSTN|PLAAT3|DDIT4	-1.3	T Cell Vd2 gd		GO Biological Processes	19	GO:0071826	protein-RNA complex organization	-3.7	9.4	6.2	30244	239	67	5	7.5	3.2	6128|6135|6169|6232|6234	RPL6|RPL11|RPL38|RPS27|RPS28	-3	Regulatory T cell		GO Biological Processes	19	GO:0042110	T cell activation	-2.3	8.8	4.6	30244	312	33	3	9.1	5	301|915|6194	ANXA1|CD3D|RPS6	-1.7	T Cell Naïve CD8+		GO Biological Processes	19	GO:1903311	regulation of mRNA metabolic process	-3.1	4.6	4.5	30244	351	131	7	5.3	2	678|6432|9261|23543|26986|54855|55544	ZFP36L2|SRSF7|MAPKAPK2|RBFOX2|PABPC1|TENT5C|RBM38	-2.2	T Cell Vd2 gd		KEGG Pathway	24	hsa05161	Hepatitis B	-2.3	5.9	4.1	30244	162	126	4	3.2	1.6	2353|3725|4792|7040	FOS|JUN|NFKBIA|TGFB1	-2.1	Monocyte Intermediate		GO Biological Processes	19	GO:0034614	cellular response to reactive oxygen species	19_GO:0050896 response to stimulus	-3.4	8.3	5.7	30244	126	145	5	3.4	1.5	301|388|2353|3725|6648	ANXA1|RHOB|FOS|JUN|SOD2	-3	Monocyte Classical
GO Biological Processes	19	GO:1901654	response to ketone	-2.1	5	3.6	30244	205	118	4	3.4	1.7	1535|5729|10365|54541	CYBA|PTGDR|KLF2|DDIT4	-1.3	T Cell Vd2 gd		Reactome Gene Sets	6	R-HSA-1280215	Cytokine Signaling in Immune system	-3.7	4.9	5.1	30244	730	67	8	12	4	3105|3561|4050|4282|4502|5720|6647|6923	HLA-A|IL2RG|LTB|MIF|MT2A|PSME1|SOD1|ELOB	-2.9	Regulatory T cell		GO Biological Processes	19	GO:0098662	inorganic cation transmembrane transport	-2.3	5.8	4	30244	636	33	4	12	5.7	514|4509|4514|4519	ATP5F1E|ATP8|COX3|CYTB	-1.6	T Cell Naïve CD8+		GO Biological Processes	19	GO:0003158	endothelium development	-3	9.3	5.5	30244	99	131	4	3.1	1.5	5144|7852|26051|91663	PDE4D|CXCR4|PPP1R16B|MYADM	-2.1	T Cell Vd2 gd		GO Biological Processes	19	GO:2000628	regulation of miRNA metabolic process	-2.3	8.8	4.6	30244	82	126	3	2.4	1.4	2353|3725|7040	FOS|JUN|TGFB1	-2.1	Monocyte Intermediate		WikiPathways	27	WP2880	Glucocorticoid receptor pathway		-3.4	12	6.3	30244	70	145	4	2.8	1.4	1831|3725|5552|5997	TSC22D3|JUN|SRGN|RGS2	-3	Monocyte Classical
GO Biological Processes	19	GO:0070482	response to oxygen levels	-2.1	4	3.4	30244	322	118	5	4.2	1.9	430|1535|54541|57521|378938	ASCL2|CYBA|DDIT4|RPTOR|MALAT1	-1.3	T Cell Vd2 gd		GO Biological Processes	19	GO:0030490	maturation of SSU-rRNA	-3.6	25	8.3	30244	54	67	3	4.5	2.5	6202|6227|6234	RPS8|RPS21|RPS28	-2.9	Regulatory T cell		GO Biological Processes	19	GO:0002250	adaptive immune response	-2.3	5.7	4	30244	642	33	4	12	5.7	301|915|3106|3107	ANXA1|CD3D|HLA-B|HLA-C	-1.6	T Cell Naïve CD8+		GO Biological Processes	19	GO:1901342	regulation of vasculature development	-3	4.5	4.4	30244	356	131	7	5.3	2	694|2113|5140|5335|7128|7852|26051	BTG1|ETS1|PDE3B|PLCG1|TNFAIP3|CXCR4|PPP1R16B	-2.1	T Cell Vd2 gd		Reactome Gene Sets	6	R-HSA-2871837	FCERI mediated NF-kB activation	-2.3	8.8	4.6	30244	82	126	3	2.4	1.4	997|4792|7316	CDC34|NFKBIA|UBC	-2.1	Monocyte Intermediate		GO Biological Processes	19	GO:0014823	response to activity	19_GO:0050896 response to stimulus	-3.4	12	6.3	30244	70	145	4	2.8	1.4	2353|3091|6648|284207	FOS|HIF1A|SOD2|METRNL	-3	Monocyte Classical
WikiPathways	27	WP4321	Thermogenesis	-2.1	7.1	4	30244	108	118	3	2.5	1.4	60|71|57521	ACTB|ACTG1|RPTOR	-1.3	T Cell Vd2 gd		GO Biological Processes	19	GO:0007005	mitochondrion organization	-3.3	6	5	30244	451	67	6	9	3.5	4535|4694|4696|4707|54543|100131801	ND1|NDUFA1|NDUFA3|NDUFB1|TOMM7|PET100	-2.6	Regulatory T cell		GO Biological Processes	19	GO:0098655	monoatomic cation transmembrane transport	-2.3	5.6	3.9	30244	655	33	4	12	5.7	514|4509|4514|4519	ATP5F1E|ATP8|COX3|CYTB	-1.6	T Cell Naïve CD8+		GO Biological Processes	19	GO:0032102	negative regulation of response to external stimulus	-3	4	4.3	30244	465	131	8	6.1	2.1	2|313|1843|2534|5335|7128|8573|284207	A2M|AOAH|DUSP1|FYN|PLCG1|TNFAIP3|CASK|METRNL	-2.1	T Cell Vd2 gd		Canonical Pathways	11	M115	PID REG GR PATHWAY	-2.3	8.8	4.6	30244	82	126	3	2.4	1.4	2353|3725|7533	FOS|JUN|YWHAH	-2.1	Monocyte Intermediate		GO Biological Processes	19	GO:0043489	RNA stabilization	19_GO:0048519 negative regulation of biological process	-3.4	12	6.3	30244	70	145	4	2.8	1.4	4904|7538|8531|26986	YBX1|ZFP36|YBX3|PABPC1	-3	Monocyte Classical
GO Biological Processes	19	GO:1903557	positive regulation of tumor necrosis factor superfamily cytokine production	-2	7.1	4	30244	109	118	3	2.5	1.4	1535|2214|10417	CYBA|FCGR3A|SPON2	-1.3	T Cell Vd2 gd		GO Biological Processes	19	GO:0098662	inorganic cation transmembrane transport	-3.3	5	4.8	30244	636	67	7	10	3.7	514|521|1350|4508|4509|7381|10632	ATP5F1E|ATP5ME|COX7C|ATP6|ATP8|UQCRB|ATP5MG	-2.6	Regulatory T cell		GO Biological Processes	19	GO:1903131	mononuclear cell differentiation	-2.3	8.3	4.4	30244	330	33	3	9.1	5	301|915|6194	ANXA1|CD3D|RPS6	-1.6	T Cell Naïve CD8+		Reactome Gene Sets	6	R-HSA-2172127	DAP12 interactions	-3	15	6.4	30244	45	131	3	2.3	1.3	2534|5295|5335	FYN|PIK3R1|PLCG1	-2.1	T Cell Vd2 gd		Canonical Pathways	11	M2	PID SMAD2 3NUCLEAR PATHWAY	-2.3	8.8	4.6	30244	82	126	3	2.4	1.4	864|2353|3725	RUNX3|FOS|JUN	-2.1	Monocyte Intermediate		WikiPathways	27	WP5130	Th17 cell differentiation pathway		-3.4	12	6.3	30244	70	145	4	2.8	1.4	2353|3091|3725|4792	FOS|HIF1A|JUN|NFKBIA	-3	Monocyte Classical
GO Biological Processes	19	GO:0032409	regulation of transporter activity	-2	3.9	3.3	30244	326	118	5	4.2	1.9	60|2745|3688|9368|9446	ACTB|GLRX|ITGB1|NHERF1|GSTO1	-1.3	T Cell Vd2 gd		GO Biological Processes	19	GO:0098655	monoatomic cation transmembrane transport	-3.2	4.8	4.7	30244	655	67	7	10	3.7	514|521|1350|4508|4509|7381|10632	ATP5F1E|ATP5ME|COX7C|ATP6|ATP8|UQCRB|ATP5MG	-2.5	Regulatory T cell		GO Biological Processes	19	GO:0030097	hemopoiesis	-2.2	5.5	3.9	30244	672	33	4	12	5.7	301|915|6194|6223	ANXA1|CD3D|RPS6|RPS19	-1.6	T Cell Naïve CD8+		GO Biological Processes	19	GO:0002449	lymphocyte mediated immunity	-3	6.6	4.9	30244	174	131	5	3.8	1.7	914|939|1604|3575|84174	CD2|CD27|CD55|IL7R|SLA2	-2.1	T Cell Vd2 gd		GO Biological Processes	19	GO:0006979	response to oxidative stress	-2.3	3.8	3.6	30244	375	126	6	4.8	1.9	388|2353|3725|5580|8428|10365	RHOB|FOS|JUN|PRKCD|STK24|KLF2	-2.1	Monocyte Intermediate		Reactome Gene Sets	6	R-HSA-2559583	Cellular Senescence		-3.4	6.4	5.2	30244	196	145	6	4.1	1.7	1051|2353|3008|3021|3725|94239	CEBPB|FOS|H1-4|H3-3B|JUN|H2AZ2	-3	Monocyte Classical
GO Biological Processes	19	GO:0062207	regulation of pattern recognition receptor signaling pathway	-2	7	3.9	30244	110	118	3	2.5	1.4	1535|115352|121260	CYBA|FCRL3|SLC15A4	-1.3	T Cell Vd2 gd		GO Biological Processes	19	GO:0140694	non-membrane-bounded organelle assembly	-3.1	7	5.1	30244	324	67	5	7.5	3.2	6128|6135|6169|6232|6234	RPL6|RPL11|RPL38|RPS27|RPS28	-2.4	Regulatory T cell		GO Biological Processes	19	GO:0001775	cell activation	-2.1	5.1	3.7	30244	717	33	4	12	5.7	71|301|915|6194	ACTG1|ANXA1|CD3D|RPS6	-1.5	T Cell Naïve CD8+		GO Biological Processes	19	GO:0006816	calcium ion transport	-3	5.3	4.6	30244	262	131	6	4.6	1.8	2534|5335|7178|8573|51669|55013	FYN|PLCG1|TPT1|CASK|SARAF|MCUB	-2.1	T Cell Vd2 gd		Reactome Gene Sets	6	R-HSA-9824443	Parasitic Infection Pathways	-2.3	5.9	4	30244	164	126	4	3.2	1.6	2771|2778|2783|3725	GNAI2|GNAS|GNB2|JUN	-2.1	Monocyte Intermediate		GO Biological Processes	19	GO:0045600	positive regulation of fat cell differentiation	19_GO:0032502 developmental process	-3.4	12	6.3	30244	71	145	4	2.8	1.4	677|1051|7538|284207	ZFP36L1|CEBPB|ZFP36|METRNL	-3	Monocyte Classical
Canonical Pathways	11	M5885	NABA MATRISOME ASSOCIATED	-2	2.7	3	30244	751	118	8	6.8	2.3	307|1075|1476|1521|1992|8530|9560|83888	ANXA4|CTSC|CSTB|CTSW|SERPINB1|CST7|CCL4L2|FGFBP2	-1.3	T Cell Vd2 gd		KEGG Pathway	24	hsa04260	Cardiac muscle contraction	-3	16	6.4	30244	87	67	3	4.5	2.5	1350|7381|10975	COX7C|UQCRB|UQCR11	-2.3	Regulatory T cell		GO Biological Processes	19	GO:0098660	inorganic ion transmembrane transport	-2.1	5	3.6	30244	733	33	4	12	5.7	514|4509|4514|4519	ATP5F1E|ATP8|COX3|CYTB	-1.5	T Cell Naïve CD8+		GO Biological Processes	19	GO:0042326	negative regulation of phosphorylation	-3	4.4	4.4	30244	364	131	7	5.3	2	868|1843|5144|7128|11314|91663|116496	CBLB|DUSP1|PDE4D|TNFAIP3|CD300A|MYADM|NIBAN1	-2.1	T Cell Vd2 gd		Reactome Gene Sets	6	R-HSA-9658195	Leishmania infection	-2.3	5.9	4	30244	164	126	4	3.2	1.6	2771|2778|2783|3725	GNAI2|GNAS|GNB2|JUN	-2.1	Monocyte Intermediate		GO Biological Processes	19	GO:0046635	positive regulation of alpha-beta T cell activation	19_GO:0002376 immune system process	-3.4	12	6.3	30244	71	145	4	2.8	1.4	301|1604|3122|64332	ANXA1|CD55|HLA-DRA|NFKBIZ	-3	Monocyte Classical
GO Biological Processes	19	GO:0019724	B cell mediated immunity	-2	6.9	3.9	30244	111	118	3	2.5	1.4	567|2214|3115	B2M|FCGR3A|HLA-DPB1	-1.3	T Cell Vd2 gd		Reactome Gene Sets	6	R-HSA-9711123	Cellular response to chemical stress	-3	9.1	5.4	30244	199	67	4	6	2.9	1350|4697|5720|6647	COX7C|NDUFA4|PSME1|SOD1	-2.3	Regulatory T cell		Reactome Gene Sets	6	R-HSA-1280218	Adaptive Immune System	-2	4.8	3.5	30244	769	33	4	12	5.7	915|3106|3107|8519	CD3D|HLA-B|HLA-C|IFITM1	-1.4	T Cell Naïve CD8+		KEGG Pathway	24	hsa04660	T cell receptor signaling pathway	-3	8.9	5.3	30244	104	131	4	3.1	1.5	868|2534|5295|5335	CBLB|FYN|PIK3R1|PLCG1	-2.1	T Cell Vd2 gd		GO Biological Processes	19	GO:0006470	protein dephosphorylation	-2.3	5.8	4	30244	165	126	4	3.2	1.6	1843|8073|23645|132160	DUSP1|PTP4A2|PPP1R15A|PPM1M	-2.1	Monocyte Intermediate		GO Biological Processes	19	GO:1901652	response to peptide	19_GO:0050896 response to stimulus	-3.4	4.1	4.6	30244	459	145	9	6.2	2	301|677|694|2353|3191|3727|4792|7431|56729	ANXA1|ZFP36L1|BTG1|FOS|HNRNPL|JUND|NFKBIA|VIM|RETN	-3	Monocyte Classical
GO Biological Processes	19	GO:0120034	positive regulation of plasma membrane bounded cell projection assembly	-2	6.9	3.9	30244	111	118	3	2.5	1.4	5216|5879|10109	PFN1|RAC1|ARPC2	-1.3	T Cell Vd2 gd		GO Biological Processes	19	GO:0098660	inorganic ion transmembrane transport	-2.9	4.3	4.3	30244	733	67	7	10	3.7	514|521|1350|4508|4509|7381|10632	ATP5F1E|ATP5ME|COX7C|ATP6|ATP8|UQCRB|ATP5MG	-2.3	Regulatory T cell		CORUM	33	CORUM:306	Ribosome, cytoplasmic	-8.2	170	26	30244	80	9	4	44	17	6156|6232|11224|25873	RPL30|RPS27|RPL35|RPL36	-7.1	T Cell Non-Vd2 gd		GO Biological Processes	19	GO:0001885	endothelial cell development	-3	15	6.2	30244	47	131	3	2.3	1.3	5144|26051|91663	PDE4D|PPP1R16B|MYADM	-2.1	T Cell Vd2 gd		GO Biological Processes	19	GO:0009991	response to extracellular stimulus	-2.3	3.4	3.4	30244	501	126	7	5.6	2	2353|2752|2771|5166|7538|8428|29937	FOS|GLUL|GNAI2|PDK4|ZFP36|STK24|NENF	-2.1	Monocyte Intermediate		GO Biological Processes	19	GO:0031331	positive regulation of cellular catabolic process	19_GO:0048518 positive regulation of biological process	-3.4	4.6	4.8	30244	364	145	8	5.5	1.9	292|677|678|3091|7538|10043|26986|51099	SLC25A5|ZFP36L1|ZFP36L2|HIF1A|ZFP36|TOM1|PABPC1|ABHD5	-3	Monocyte Classical
Reactome Gene Sets	6	R-HSA-5696398	Nucleotide Excision Repair	-2	6.9	3.9	30244	111	118	3	2.5	1.4	60|6613|7314	ACTB|SUMO2|UBB	-1.3	T Cell Vd2 gd		GO Biological Processes	19	GO:0046631	alpha-beta T cell activation	-2.8	13	5.8	30244	103	67	3	4.5	2.5	3105|3561|6146	HLA-A|IL2RG|RPL22	-2.1	Regulatory T cell		WikiPathways	27	WP477	Cytoplasmic ribosomal proteins	-8.1	150	25	30244	88	9	4	44	17	6156|6232|11224|25873	RPL30|RPS27|RPL35|RPL36	-6.9	T Cell Non-Vd2 gd		Canonical Pathways	11	M183	PID IL6 7 PATHWAY	-3	15	6.2	30244	47	131	3	2.3	1.3	2|3726|5295	A2M|JUNB|PIK3R1	-2.1	T Cell Vd2 gd		GO Biological Processes	19	GO:0045786	negative regulation of cell cycle	-2.3	3.8	3.6	30244	378	126	6	4.8	1.9	388|677|678|864|1843|7040	RHOB|ZFP36L1|ZFP36L2|RUNX3|DUSP1|TGFB1	-2.1	Monocyte Intermediate		GO Biological Processes	19	GO:0070570	regulation of neuron projection regeneration	19_GO:0032502 developmental process	-3.4	21	7.6	30244	30	145	3	2.1	1.2	5605|8428|9314	MAP2K2|STK24|KLF4	-3	Monocyte Classical
GO Biological Processes	19	GO:0051146	striated muscle cell differentiation	-2	4.9	3.5	30244	211	118	4	3.4	1.7	71|3688|4773|9172	ACTG1|ITGB1|NFATC2|MYOM2	-1.3	T Cell Vd2 gd		GO Biological Processes	19	GO:1901796	regulation of signal transduction by p53 class mediator	-2.8	13	5.7	30244	106	67	3	4.5	2.5	4282|6135|6167	MIF|RPL11|RPL37	-2.1	Regulatory T cell		Reactome Gene Sets	6	R-HSA-192823	Viral mRNA Translation	-8	150	24	30244	90	9	4	44	17	6156|6232|11224|25873	RPL30|RPS27|RPL35|RPL36	-6.9	T Cell Non-Vd2 gd		GO Biological Processes	19	GO:0032760	positive regulation of tumor necrosis factor production	-2.9	8.8	5.3	30244	105	131	4	3.1	1.5	914|3459|5295|9261	CD2|IFNGR1|PIK3R1|MAPKAPK2	-2.1	T Cell Vd2 gd		GO Biological Processes	19	GO:0006401	RNA catabolic process	-2.3	5.8	4	30244	166	126	4	3.2	1.6	677|678|6039|7538	ZFP36L1|ZFP36L2|RNASE6|ZFP36	-2.1	Monocyte Intermediate		GO Biological Processes	19	GO:0009913	epidermal cell differentiation	19_GO:0032502 developmental process	-3.4	6.3	5.2	30244	199	145	6	4.1	1.7	301|427|3858|9314|10628|64332	ANXA1|ASAH1|KRT10|KLF4|TXNIP|NFKBIZ	-3	Monocyte Classical
GO Biological Processes	19	GO:1903131	mononuclear cell differentiation	-2	3.9	3.3	30244	330	118	5	4.2	1.9	567|917|3688|9760|30009	B2M|CD3G|ITGB1|TOX|TBX21	-1.3	T Cell Vd2 gd		WikiPathways	27	WP4932	7q11.23 copy number variation syndrome	-2.8	13	5.7	30244	106	67	3	4.5	2.5	514|4508|4509	ATP5F1E|ATP6|ATP8	-2.1	Regulatory T cell		Reactome Gene Sets	6	R-HSA-156902	Peptide chain elongation	-8	150	24	30244	90	9	4	44	17	6156|6232|11224|25873	RPL30|RPS27|RPL35|RPL36	-6.9	T Cell Non-Vd2 gd		GO Biological Processes	19	GO:1901137	carbohydrate derivative biosynthetic process	-2.9	3.5	4.1	30244	594	131	9	6.9	2.2	2683|4508|4535|4536|4537|4538|4539|4540|4541	B4GALT1|ATP6|ND1|ND2|ND3|ND4|ND4L|ND5|ND6	-2	T Cell Vd2 gd		GO Biological Processes	19	GO:0031960	response to corticosteroid	-2.3	5.8	4	30244	166	126	4	3.2	1.6	677|678|2353|7538	ZFP36L1|ZFP36L2|FOS|ZFP36	-2.1	Monocyte Intermediate		GO Biological Processes	19	GO:0010038	response to metal ion	19_GO:0050896 response to stimulus	-3.4	4.5	4.7	30244	369	145	8	5.5	1.9	513|2353|3091|3725|3726|3727|6648|10628	ATP5F1D|FOS|HIF1A|JUN|JUNB|JUND|SOD2|TXNIP	-3	Monocyte Classical
GO Biological Processes	19	GO:0032651	regulation of interleukin-1 beta production	-2	6.9	3.9	30244	112	118	3	2.5	1.4	1524|1992|149628	CX3CR1|SERPINB1|PYHIN1	-1.3	T Cell Vd2 gd		GO Biological Processes	19	GO:0006812	monoatomic cation transport	-2.7	4	4	30244	790	67	7	10	3.7	514|521|1350|4508|4509|7381|10632	ATP5F1E|ATP5ME|COX7C|ATP6|ATP8|UQCRB|ATP5MG	-2.1	Regulatory T cell		Reactome Gene Sets	6	R-HSA-72764	Eukaryotic Translation Termination	-8	140	24	30244	94	9	4	44	17	6156|6232|11224|25873	RPL30|RPS27|RPL35|RPL36	-6.8	T Cell Non-Vd2 gd		KEGG Pathway	24	hsa04928	Parathyroid hormone synthesis, secretion and action	-2.9	8.7	5.2	30244	106	131	4	3.1	1.5	2778|3727|5142|5144	GNAS|JUND|PDE4B|PDE4D	-2	T Cell Vd2 gd		GO Biological Processes	19	GO:1902074	response to salt	-2.3	3.8	3.5	30244	381	126	6	4.8	1.9	811|2353|2771|3725|3726|3727	CALR|FOS|GNAI2|JUN|JUNB|JUND	-2.1	Monocyte Intermediate		GO Biological Processes	19	GO:0046637	regulation of alpha-beta T cell differentiation	19_GO:0002376 immune system process	-3.4	11	6.2	30244	73	145	4	2.8	1.4	301|3122|3726|64332	ANXA1|HLA-DRA|JUNB|NFKBIZ	-3	Monocyte Classical
GO Biological Processes	19	GO:0061024	membrane organization	-2	2.7	3	30244	759	118	8	6.8	2.3	3002|3689|5879|9368|9788|10451|11145|27166	GZMB|ITGB2|RAC1|NHERF1|MTSS1|VAV3|PLAAT3|PRELID1	-1.3	T Cell Vd2 gd		GO Biological Processes	19	GO:0006605	protein targeting	-2.5	6.8	4.5	30244	265	67	4	6	2.9	6135|6727|7095|54543	RPL11|SRP14|SEC62|TOMM7	-1.9	Regulatory T cell		Reactome Gene Sets	6	R-HSA-2408557	Selenocysteine synthesis	-8	140	24	30244	94	9	4	44	17	6156|6232|11224|25873	RPL30|RPS27|RPL35|RPL36	-6.8	T Cell Non-Vd2 gd		Canonical Pathways	11	M141	PID PI3KCI PATHWAY	-2.9	14	6.1	30244	48	131	3	2.3	1.3	2534|5295|5335	FYN|PIK3R1|PLCG1	-2	T Cell Vd2 gd		GO Biological Processes	19	GO:0044344	cellular response to fibroblast growth factor stimulus	-2.3	8.5	4.5	30244	85	126	3	2.4	1.4	677|678|7538	ZFP36L1|ZFP36L2|ZFP36	-2.1	Monocyte Intermediate		GO Biological Processes	19	GO:1902373	negative regulation of mRNA catabolic process	19_GO:0048519 negative regulation of biological process	-3.4	11	6.2	30244	73	145	4	2.8	1.4	4904|7538|8531|26986	YBX1|ZFP36|YBX3|PABPC1	-3	Monocyte Classical
Reactome Gene Sets	6	R-HSA-1280218	Adaptive Immune System	-6.7	6.7	7.8	30244	769	70	12	17	4.5	1509|3105|3107|3146|3820|5699|7320|9402|11118|51529|51665|84433	CTSD|HLA-A|HLA-C|HMGB1|KLRB1|PSMB10|UBE2B|GRAP2|BTN3A2|ANAPC11|ASB1|CARD11	-5.3	Unknown		Reactome Gene Sets	6	R-HSA-162909	Host Interactions of HIV factors	-2.5	10	5.1	30244	130	67	3	4.5	2.5	3105|5720|6923	HLA-A|PSME1|ELOB	-1.9	Regulatory T cell		Reactome Gene Sets	6	R-HSA-156842	Eukaryotic Translation Elongation	-8	140	24	30244	94	9	4	44	17	6156|6232|11224|25873	RPL30|RPS27|RPL35|RPL36	-6.8	T Cell Non-Vd2 gd		KEGG Pathway	24	hsa04360	Axon guidance	-2.9	6.3	4.8	30244	182	131	5	3.8	1.7	2534|3983|5295|5335|7852	FYN|ABLIM1|PIK3R1|PLCG1|CXCR4	-2	T Cell Vd2 gd		GO Biological Processes	19	GO:0035264	multicellular organism growth	-2.3	8.5	4.5	30244	85	126	3	2.4	1.4	677|6881|10365	ZFP36L1|TAF10|KLF2	-2.1	Monocyte Intermediate		GO Biological Processes	19	GO:0009725	response to hormone	19_GO:0050896 response to stimulus	-3.4	3.2	4.3	30244	788	145	12	8.3	2.3	301|490|677|678|694|2353|3727|7533|7538|10628|23543|56729	ANXA1|ATP2B1|ZFP36L1|ZFP36L2|BTG1|FOS|JUND|YWHAH|ZFP36|TXNIP|RBFOX2|RETN	-3	Monocyte Classical
GO Biological Processes	19	GO:0002262	myeloid cell homeostasis	-6.2	19	10	30244	134	70	6	8.6	3.3	3146|4090|5771|5926|6223|7049	HMGB1|SMAD5|PTPN2|ARID4A|RPS19|TGFBR3	-4.8	Unknown		Reactome Gene Sets	6	R-HSA-198933	Immunoregulatory interactions between a Lymphoid and a non-Lymphoid cell	-2.5	10	5	30244	134	67	3	4.5	2.5	3105|3904|10870	HLA-A|LAIR2|HCST	-1.9	Regulatory T cell		Reactome Gene Sets	6	R-HSA-975956	Nonsense Mediated Decay (NMD) independent of the Exon Junction Complex (EJC)	-7.9	140	24	30244	96	9	4	44	17	6156|6232|11224|25873	RPL30|RPS27|RPL35|RPL36	-6.8	T Cell Non-Vd2 gd		GO Biological Processes	19	GO:0002460	adaptive immune response based on somatic recombination of immune receptors built from immunoglobulin superfamily domains	-2.9	6.3	4.8	30244	183	131	5	3.8	1.7	939|1604|3575|8809|84174	CD27|CD55|IL7R|IL18R1|SLA2	-2	T Cell Vd2 gd		GO Biological Processes	19	GO:0002699	positive regulation of immune effector process	-2.3	4.5	3.7	30244	269	126	5	4	1.7	972|3109|3122|7040|7805	CD74|HLA-DMB|HLA-DRA|TGFB1|LAPTM5	-2.1	Monocyte Intermediate		GO Biological Processes	19	GO:0030099	myeloid cell differentiation	19_GO:0032502 developmental process	-3.4	5.2	4.9	30244	282	145	7	4.8	1.8	292|1051|2353|3725|3726|7538|29887	SLC25A5|CEBPB|FOS|JUN|JUNB|ZFP36|SNX10	-2.9	Monocyte Classical
GO Biological Processes	19	GO:0048872	homeostasis of number of cells	-5.5	11	8.2	30244	267	70	7	10	3.6	3146|4090|5771|5926|6223|7049|84433	HMGB1|SMAD5|PTPN2|ARID4A|RPS19|TGFBR3|CARD11	-4.3	Unknown		GO Biological Processes	19	GO:2001235	positive regulation of apoptotic signaling pathway	-2.4	9.5	4.8	30244	142	67	3	4.5	2.5	4050|6135|6647	LTB|RPL11|SOD1	-1.8	Regulatory T cell		Reactome Gene Sets	6	R-HSA-9633012	Response of EIF2AK4 (GCN2) to amino acid deficiency	-7.8	130	23	30244	102	9	4	44	17	6156|6232|11224|25873	RPL30|RPS27|RPL35|RPL36	-6.7	T Cell Non-Vd2 gd		Canonical Pathways	11	M92	PID ANGIOPOIETIN RECEPTOR PATHWAY	-2.9	14	6.1	30244	49	131	3	2.3	1.3	2113|2534|5295	ETS1|FYN|PIK3R1	-2	T Cell Vd2 gd		GO Biological Processes	19	GO:0044403	biological process involved in symbiotic interaction	-2.3	4.4	3.7	30244	270	126	5	4	1.7	1508|1915|2597|3725|3921	CTSB|EEF1A1|GAPDH|JUN|RPSA	-2.1	Monocyte Intermediate		Reactome Gene Sets	6	R-HSA-5339562	Uptake and actions of bacterial toxins		-3.4	20	7.4	30244	31	145	3	2.1	1.2	1938|5605|118429	EEF2|MAP2K2|ANTXR2	-2.9	Monocyte Classical
GO Biological Processes	19	GO:0030218	erythrocyte differentiation	-5.5	22	10	30244	98	70	5	7.1	3.1	4090|5771|5926|6223|7049	SMAD5|PTPN2|ARID4A|RPS19|TGFBR3	-4.2	Unknown		GO Biological Processes	19	GO:0001819	positive regulation of cytokine production	-2.3	4.5	3.8	30244	497	67	5	7.5	3.2	914|3105|4050|4282|6647	CD2|HLA-A|LTB|MIF|SOD1	-1.7	Regulatory T cell		Reactome Gene Sets	6	R-HSA-72689	Formation of a pool of free 40S subunits	-7.8	130	23	30244	102	9	4	44	17	6156|6232|11224|25873	RPL30|RPS27|RPL35|RPL36	-6.7	T Cell Non-Vd2 gd		GO Biological Processes	19	GO:0032680	regulation of tumor necrosis factor production	-2.9	6.2	4.7	30244	185	131	5	3.8	1.7	914|3459|5295|7128|9261	CD2|IFNGR1|PIK3R1|TNFAIP3|MAPKAPK2	-2	T Cell Vd2 gd		KEGG Pathway	24	hsa05210	Colorectal cancer	-2.3	8.4	4.4	30244	86	126	3	2.4	1.4	2353|3725|7040	FOS|JUN|TGFB1	-2.1	Monocyte Intermediate		KEGG Pathway	24	hsa05310	Asthma		-3.4	20	7.4	30244	31	145	3	2.1	1.2	2207|3122|3127	FCER1G|HLA-DRA|HLA-DRB5	-2.9	Monocyte Classical
GO Biological Processes	19	GO:0030099	myeloid cell differentiation	-5.4	11	7.9	30244	282	70	7	10	3.6	537|4090|5771|5926|6223|7049|10519	ATP6AP1|SMAD5|PTPN2|ARID4A|RPS19|TGFBR3|CIB1	-4.2	Unknown		GO Biological Processes	19	GO:0042110	T cell activation	-2.3	5.8	4	30244	312	67	4	6	2.9	914|3105|3561|6146	CD2|HLA-A|IL2RG|RPL22	-1.7	Regulatory T cell		Reactome Gene Sets	6	R-HSA-9824446	Viral Infection Pathways	-7.7	26	12	30244	767	9	6	67	16	3106|3107|6156|6232|11224|25873	HLA-B|HLA-C|RPL30|RPS27|RPL35|RPL36	-6.6	T Cell Non-Vd2 gd		GO Biological Processes	19	GO:0003015	heart process	-2.9	8.5	5.2	30244	109	131	4	3.1	1.5	156|2534|5144|7852	GRK2|FYN|PDE4D|CXCR4	-2	T Cell Vd2 gd		GO Biological Processes	19	GO:0009267	cellular response to starvation	-2.2	5.6	3.9	30244	170	126	4	3.2	1.6	2353|2752|5166|8428	FOS|GLUL|PDK4|STK24	-2.1	Monocyte Intermediate		GO Biological Processes	19	GO:0019886	antigen processing and presentation of exogenous peptide antigen via MHC class II	19_GO:0002376 immune system process	-3.4	20	7.4	30244	31	145	3	2.1	1.2	2207|3122|3127	FCER1G|HLA-DRA|HLA-DRB5	-2.9	Monocyte Classical
GO Biological Processes	19	GO:0034101	erythrocyte homeostasis	-5.3	20	9.6	30244	107	70	5	7.1	3.1	4090|5771|5926|6223|7049	SMAD5|PTPN2|ARID4A|RPS19|TGFBR3	-4.1	Unknown		GO Biological Processes	19	GO:0051249	regulation of lymphocyte activation	-2.3	4.5	3.7	30244	504	67	5	7.5	3.2	914|3105|3561|4282|6647	CD2|HLA-A|IL2RG|MIF|SOD1	-1.7	Regulatory T cell		Reactome Gene Sets	6	R-HSA-156827	L13a-mediated translational silencing of Ceruloplasmin expression	-7.7	120	22	30244	112	9	4	44	17	6156|6232|11224|25873	RPL30|RPS27|RPL35|RPL36	-6.5	T Cell Non-Vd2 gd		GO Biological Processes	19	GO:1903557	positive regulation of tumor necrosis factor superfamily cytokine production	-2.9	8.5	5.2	30244	109	131	4	3.1	1.5	914|3459|5295|9261	CD2|IFNGR1|PIK3R1|MAPKAPK2	-2	T Cell Vd2 gd		GO Biological Processes	19	GO:0043086	negative regulation of catalytic activity	-2.2	3	3.3	30244	646	126	8	6.3	2.2	1508|1843|2597|2771|5580|6125|7538|23645	CTSB|DUSP1|GAPDH|GNAI2|PRKCD|RPL5|ZFP36|PPP1R15A	-2.1	Monocyte Intermediate		KEGG Pathway	24	hsa05169	Epstein-Barr virus infection		-3.4	6.2	5.1	30244	202	145	6	4.1	1.7	3122|3127|3725|4792|5879|7431	HLA-DRA|HLA-DRB5|JUN|NFKBIA|RAC1|VIM	-2.9	Monocyte Classical
Reactome Gene Sets	6	R-HSA-913531	Interferon Signaling	-5.1	13	8.2	30244	200	70	6	8.6	3.3	1974|2537|3105|3107|5771|10379	EIF4A2|IFI6|HLA-A|HLA-C|PTPN2|IRF9	-4	Unknown		GO Biological Processes	19	GO:0006937	regulation of muscle contraction	-2.2	7.9	4.3	30244	172	67	3	4.5	2.5	805|6647|113246	CALM2|SOD1|C12orf57	-1.6	Regulatory T cell		Reactome Gene Sets	6	R-HSA-1799339	SRP-dependent cotranslational protein targeting to membrane	-7.6	120	22	30244	113	9	4	44	17	6156|6232|11224|25873	RPL30|RPS27|RPL35|RPL36	-6.5	T Cell Non-Vd2 gd		GO Biological Processes	19	GO:0002696	positive regulation of leukocyte activation	-2.9	4.3	4.2	30244	378	131	7	5.3	2	914|939|1604|2534|3575|3727|7704	CD2|CD27|CD55|FYN|IL7R|JUND|ZBTB16	-2	T Cell Vd2 gd		WikiPathways	27	WP2840	Hair follicle development: cytodifferentiation - part 3 of 3	-2.2	8.3	4.4	30244	87	126	3	2.4	1.4	864|2353|3725	RUNX3|FOS|JUN	-2.1	Monocyte Intermediate		GO Biological Processes	19	GO:0031330	negative regulation of cellular catabolic process	19_GO:0048519 negative regulation of biological process	-3.3	6.2	5.1	30244	203	145	6	4.1	1.7	3587|4170|4904|7538|8531|26986	IL10RA|MCL1|YBX1|ZFP36|YBX3|PABPC1	-2.9	Monocyte Classical
GO Biological Processes	19	GO:0042110	T cell activation	-5.1	9.7	7.4	30244	312	70	7	10	3.6	3105|3146|4818|5699|5771|58515|84433	HLA-A|HMGB1|NKG7|PSMB10|PTPN2|SELENOK|CARD11	-3.9	Unknown		GO Biological Processes	19	GO:2001242	regulation of intrinsic apoptotic signaling pathway	-2.2	7.8	4.2	30244	174	67	3	4.5	2.5	4282|6135|6647	MIF|RPL11|SOD1	-1.6	Regulatory T cell		Reactome Gene Sets	6	R-HSA-72706	GTP hydrolysis and joining of the 60S ribosomal subunit	-7.6	120	22	30244	113	9	4	44	17	6156|6232|11224|25873	RPL30|RPS27|RPL35|RPL36	-6.5	T Cell Non-Vd2 gd		Reactome Gene Sets	6	R-HSA-373752	Netrin-1 signaling	-2.9	14	6	30244	50	131	3	2.3	1.3	2534|3983|5335	FYN|ABLIM1|PLCG1	-2	T Cell Vd2 gd		GO Biological Processes	19	GO:0048145	regulation of fibroblast proliferation	-2.2	8.3	4.4	30244	87	126	3	2.4	1.4	972|3725|10437	CD74|JUN|IFI30	-2.1	Monocyte Intermediate		GO Biological Processes	19	GO:0046649	lymphocyte activation	19_GO:0002376 immune system process	-3.3	4	4.5	30244	471	145	9	6.2	2	292|301|602|677|678|1316|2207|57162|64332	SLC25A5|ANXA1|BCL3|ZFP36L1|ZFP36L2|KLF6|FCER1G|PELI1|NFKBIZ	-2.9	Monocyte Classical
WikiPathways	27	WP5115	Network map of SARS-CoV-2 signaling pathway	-4.9	12	7.8	30244	218	70	6	8.6	3.3	1509|1974|2537|4090|10379|84433	CTSD|EIF4A2|IFI6|SMAD5|IRF9|CARD11	-3.8	Unknown		Reactome Gene Sets	6	R-HSA-1280218	Adaptive Immune System	-2.1	3.5	3.3	30244	769	67	6	9	3.5	805|3105|3904|5720|6923|10870	CALM2|HLA-A|LAIR2|PSME1|ELOB|HCST	-1.6	Regulatory T cell		Reactome Gene Sets	6	R-HSA-2262752	Cellular responses to stress	-7.6	26	12	30244	788	9	6	67	16	4513|4514|6156|6232|11224|25873	COX2|COX3|RPL30|RPS27|RPL35|RPL36	-6.5	T Cell Non-Vd2 gd		Reactome Gene Sets	6	R-HSA-1227986	Signaling by ERBB2	-2.9	14	6	30244	50	131	3	2.3	1.3	2534|5295|5335	FYN|PIK3R1|PLCG1	-2	T Cell Vd2 gd		GO Biological Processes	19	GO:0009266	response to temperature stimulus	-2.2	5.6	3.9	30244	172	126	4	3.2	1.6	1153|2353|4792|284207	CIRBP|FOS|NFKBIA|METRNL	-2.1	Monocyte Intermediate		GO Biological Processes	19	GO:0001889	liver development	19_GO:0032502 developmental process	-3.3	7.8	5.5	30244	134	145	5	3.4	1.5	301|1051|3725|6648|6881	ANXA1|CEBPB|JUN|SOD2|TAF10	-2.9	Monocyte Classical
WikiPathways	27	WP183	Proteasome degradation	-4.9	28	10	30244	62	70	4	5.7	2.8	3105|3107|5699|7320	HLA-A|HLA-C|PSMB10|UBE2B	-3.8	Unknown		GO Biological Processes	19	GO:0045580	regulation of T cell differentiation	-2.1	7.5	4.1	30244	180	67	3	4.5	2.5	914|3561|6647	CD2|IL2RG|SOD1	-1.6	Regulatory T cell		Reactome Gene Sets	6	R-HSA-927802	Nonsense-Mediated Decay (NMD)	-7.6	120	21	30244	116	9	4	44	17	6156|6232|11224|25873	RPL30|RPS27|RPL35|RPL36	-6.5	T Cell Non-Vd2 gd		GO Biological Processes	19	GO:1902074	response to salt	-2.9	4.2	4.2	30244	381	131	7	5.3	2	156|2534|3726|3727|4297|4541|7852	GRK2|FYN|JUNB|JUND|KMT2A|ND6|CXCR4	-2	T Cell Vd2 gd		WikiPathways	27	WP254	Apoptosis	-2.2	8.2	4.4	30244	88	126	3	2.4	1.4	3725|4170|4792	JUN|MCL1|NFKBIA	-2.1	Monocyte Intermediate		Reactome Gene Sets	6	R-HSA-166520	Signaling by NTRKs		-3.3	7.8	5.5	30244	134	145	5	3.4	1.5	2353|3726|3727|5605|5879	FOS|JUNB|JUND|MAP2K2|RAC1	-2.9	Monocyte Classical
Reactome Gene Sets	6	R-HSA-909733	Interferon alpha/beta signaling	-4.6	24	9.4	30244	72	70	4	5.7	2.8	2537|3105|3107|10379	IFI6|HLA-A|HLA-C|IRF9	-3.5	Unknown		GO Biological Processes	19	GO:0043123	positive regulation of I-kappaB kinase/NF-kappaB signaling	-2	7	4	30244	193	67	3	4.5	2.5	4050|6275|114769	LTB|S100A4|CARD16	-1.5	Regulatory T cell		Reactome Gene Sets	6	R-HSA-975957	Nonsense Mediated Decay (NMD) enhanced by the Exon Junction Complex (EJC)	-7.6	120	21	30244	116	9	4	44	17	6156|6232|11224|25873	RPL30|RPS27|RPL35|RPL36	-6.5	T Cell Non-Vd2 gd		GO Biological Processes	19	GO:1903555	regulation of tumor necrosis factor superfamily cytokine production	-2.8	6.1	4.6	30244	190	131	5	3.8	1.7	914|3459|5295|7128|9261	CD2|IFNGR1|PIK3R1|TNFAIP3|MAPKAPK2	-2	T Cell Vd2 gd		GO Biological Processes	19	GO:0001892	embryonic placenta development	-2.2	8.2	4.4	30244	88	126	3	2.4	1.4	677|3726|6881	ZFP36L1|JUNB|TAF10	-2.1	Monocyte Intermediate		Reactome Gene Sets	6	R-HSA-2454202	Fc epsilon receptor (FCERI) signaling		-3.3	7.8	5.5	30244	134	145	5	3.4	1.5	2207|2353|3725|4792|5879	FCER1G|FOS|JUN|NFKBIA|RAC1	-2.9	Monocyte Classical
GO Biological Processes	19	GO:0030097	hemopoiesis	-4.6	5.8	6	30244	672	70	9	13	4	537|3146|4090|5771|5926|6223|7049|10519|84433	ATP6AP1|HMGB1|SMAD5|PTPN2|ARID4A|RPS19|TGFBR3|CIB1|CARD11	-3.5	Unknown		GO Biological Processes	19	GO:0061136	regulation of proteasomal protein catabolic process	-2	6.9	3.9	30244	195	67	3	4.5	2.5	5720|6135|6923	PSME1|RPL11|ELOB	-1.5	Regulatory T cell		Reactome Gene Sets	6	R-HSA-2408522	Selenoamino acid metabolism	-7.5	110	21	30244	119	9	4	44	17	6156|6232|11224|25873	RPL30|RPS27|RPL35|RPL36	-6.4	T Cell Non-Vd2 gd		GO Biological Processes	19	GO:0002822	regulation of adaptive immune response based on somatic recombination of immune receptors built from immunoglobulin superfamily domains	-2.8	6.1	4.6	30244	190	131	5	3.8	1.7	1604|3575|3726|7128|8809	CD55|IL7R|JUNB|TNFAIP3|IL18R1	-2	T Cell Vd2 gd		GO Biological Processes	19	GO:0051235	maintenance of location	-2.2	5.5	3.9	30244	173	126	4	3.2	1.6	811|4792|5552|400916	CALR|NFKBIA|SRGN|CHCHD10	-2.1	Monocyte Intermediate		GO Biological Processes	19	GO:2000765	regulation of cytoplasmic translation	19_GO:0008152 metabolic process	-3.3	20	7.3	30244	32	145	3	2.1	1.2	4904|8531|26986	YBX1|YBX3|PABPC1	-2.9	Monocyte Classical
Reactome Gene Sets	6	R-HSA-983169	Class I MHC mediated antigen processing & presentation	-4.5	7.9	6.6	30244	381	70	7	10	3.6	3105|3107|3146|5699|7320|51529|51665	HLA-A|HLA-C|HMGB1|PSMB10|UBE2B|ANAPC11|ASB1	-3.5	Unknown		GO Biological Processes	19	GO:0002696	positive regulation of leukocyte activation	-2	4.8	3.5	30244	378	67	4	6	2.9	914|3105|3561|4282	CD2|HLA-A|IL2RG|MIF	-1.5	Regulatory T cell		Reactome Gene Sets	6	R-HSA-72613	Eukaryotic Translation Initiation	-7.5	110	21	30244	120	9	4	44	17	6156|6232|11224|25873	RPL30|RPS27|RPL35|RPL36	-6.4	T Cell Non-Vd2 gd		GO Biological Processes	19	GO:0048588	developmental cell growth	-2.8	8.2	5	30244	113	131	4	3.1	1.5	3676|6285|26053|51199	ITGA4|S100B|AUTS2|NIN	-2	T Cell Vd2 gd		GO Biological Processes	19	GO:1903034	regulation of response to wounding	-2.2	5.5	3.9	30244	173	126	4	3.2	1.6	2896|5580|8428|84034	GRN|PRKCD|STK24|EMILIN2	-2.1	Monocyte Intermediate		Canonical Pathways	11	M290	PID IL12 STAT4 PATHWAY		-3.3	20	7.3	30244	32	145	3	2.1	1.2	2353|3122|3725	FOS|HLA-DRA|JUN	-2.9	Monocyte Classical
GO Biological Processes	19	GO:0002252	immune effector process	-4.4	7.6	6.4	30244	396	70	7	10	3.6	3004|3105|3146|4818|5729|11118|58515	GZMM|HLA-A|HMGB1|NKG7|PTGDR|BTN3A2|SELENOK	-3.4	Unknown		GO Biological Processes	19	GO:0050863	regulation of T cell activation	-2	4.8	3.5	30244	378	67	4	6	2.9	914|3105|3561|6647	CD2|HLA-A|IL2RG|SOD1	-1.5	Regulatory T cell		Reactome Gene Sets	6	R-HSA-72737	Cap-dependent Translation Initiation	-7.5	110	21	30244	120	9	4	44	17	6156|6232|11224|25873	RPL30|RPS27|RPL35|RPL36	-6.4	T Cell Non-Vd2 gd		WikiPathways	27	WP5055	Burn wound healing	-2.8	8.2	5	30244	113	131	4	3.1	1.5	7128|7178|7852|60674	TNFAIP3|TPT1|CXCR4|GAS5	-2	T Cell Vd2 gd		GO Biological Processes	19	GO:0001568	blood vessel development	-2.2	3.2	3.3	30244	517	126	7	5.6	2	196|388|677|2752|3725|3726|7040	AHR|RHOB|ZFP36L1|GLUL|JUN|JUNB|TGFB1	-2.1	Monocyte Intermediate		Reactome Gene Sets	6	R-HSA-381042	PERK regulates gene expression		-3.3	20	7.3	30244	32	145	3	2.1	1.2	1051|1968|9709	CEBPB|EIF2S3|HERPUD1	-2.9	Monocyte Classical
Reactome Gene Sets	6	R-HSA-8953854	Metabolism of RNA	-4.4	5.4	5.8	30244	716	70	9	13	4	1974|4116|5699|6223|10081|10465|11066|23283|51077	EIF4A2|MAGOH|PSMB10|RPS19|PDCD7|PPIH|SNRNP35|CSTF2T|FCF1	-3.4	Unknown		CORUM	33	CORUM:306	Ribosome, cytoplasmic	-32	110	45	30244	80	61	18	30	5.8	6128|6146|6164|6165|6167|6168|6169|6170|6171|6173|6191|6202|6227|6232|6234|6235|11224|25873	RPL6|RPL22|RPL34|RPL35A|RPL37|RPL37A|RPL38|RPL39|RPL41|RPL36A|RPS4X|RPS8|RPS21|RPS27|RPS28|RPS29|RPL35|RPL36	-30	T Cell Central Memory CD4+		GO Biological Processes	19	GO:0002181	cytoplasmic translation	-7.5	110	21	30244	123	9	4	44	17	6156|6232|11224|25873	RPL30|RPS27|RPL35|RPL36	-6.4	T Cell Non-Vd2 gd		KEGG Pathway	24	hsa04668	TNF signaling pathway	-2.8	8.1	5	30244	114	131	4	3.1	1.5	3726|5295|7128|8809	JUNB|PIK3R1|TNFAIP3|IL18R1	-1.9	T Cell Vd2 gd		KEGG Pathway	24	hsa04727	GABAergic synapse	-2.2	8.1	4.3	30244	89	126	3	2.4	1.4	2752|2771|2783	GLUL|GNAI2|GNB2	-2.1	Monocyte Intermediate		WikiPathways	27	WP4149	White fat cell differentiation		-3.3	20	7.3	30244	32	145	3	2.1	1.2	1051|1052|9314	CEBPB|CEBPD|KLF4	-2.9	Monocyte Classical
GO Biological Processes	19	GO:0046661	male sex differentiation	-4.4	13	7.4	30244	167	70	5	7.1	3.1	4090|4678|5926|51665|59338	SMAD5|NASP|ARID4A|ASB1|PLEKHA1	-3.3	Unknown		Reactome Gene Sets	6	R-HSA-1799339	SRP-dependent cotranslational protein targeting to membrane	-31	83	39	30244	113	61	19	31	5.9	6128|6146|6164|6165|6167|6168|6169|6170|6171|6173|6191|6202|6227|6232|6234|6235|6727|11224|25873	RPL6|RPL22|RPL34|RPL35A|RPL37|RPL37A|RPL38|RPL39|RPL41|RPL36A|RPS4X|RPS8|RPS21|RPS27|RPS28|RPS29|SRP14|RPL35|RPL36	-29	T Cell Central Memory CD4+		Reactome Gene Sets	6	R-HSA-168273	Influenza Viral RNA Transcription and Replication	-7.3	99	20	30244	136	9	4	44	17	6156|6232|11224|25873	RPL30|RPS27|RPL35|RPL36	-6.2	T Cell Non-Vd2 gd		KEGG Pathway	24	hsa04670	Leukocyte transendothelial migration	-2.8	8.1	5	30244	114	131	4	3.1	1.5	3676|5295|5335|7852	ITGA4|PIK3R1|PLCG1|CXCR4	-1.9	T Cell Vd2 gd		Canonical Pathways	11	M5493	WNT SIGNALING	-2.2	8.1	4.3	30244	89	126	3	2.4	1.4	2597|3725|23521	GAPDH|JUN|RPL13A	-2.1	Monocyte Intermediate		GO Biological Processes	19	GO:0034655	nucleobase-containing compound catabolic process	19_GO:0008152 metabolic process	-3.3	5.1	4.8	30244	287	145	7	4.8	1.8	677|678|3646|6039|7538|11165|26986	ZFP36L1|ZFP36L2|EIF3E|RNASE6|ZFP36|NUDT3|PABPC1	-2.9	Monocyte Classical
Reactome Gene Sets	6	R-HSA-1280215	Cytokine Signaling in Immune system	-4.3	5.3	5.7	30244	730	70	9	13	4	1974|2537|3105|3107|3146|5699|5771|9402|10379	EIF4A2|IFI6|HLA-A|HLA-C|HMGB1|PSMB10|PTPN2|GRAP2|IRF9	-3.3	Unknown		WikiPathways	27	WP477	Cytoplasmic ribosomal proteins	-31	100	42	30244	88	61	18	30	5.8	6128|6146|6164|6165|6167|6168|6169|6170|6171|6173|6191|6202|6227|6232|6234|6235|11224|25873	RPL6|RPL22|RPL34|RPL35A|RPL37|RPL37A|RPL38|RPL39|RPL41|RPL36A|RPS4X|RPS8|RPS21|RPS27|RPS28|RPS29|RPL35|RPL36	-29	T Cell Central Memory CD4+		Reactome Gene Sets	6	R-HSA-9711097	Cellular response to starvation	-7.1	86	18	30244	157	9	4	44	17	6156|6232|11224|25873	RPL30|RPS27|RPL35|RPL36	-6	T Cell Non-Vd2 gd		GO Biological Processes	19	GO:0001706	endoderm formation	-2.8	13	5.8	30244	53	131	3	2.3	1.3	1843|1844|3676	DUSP1|DUSP2|ITGA4	-1.9	T Cell Vd2 gd		KEGG Pathway	24	hsa05235	PD-L1 expression and PD-1 checkpoint pathway in cancer	-2.2	8.1	4.3	30244	89	126	3	2.4	1.4	2353|3725|4792	FOS|JUN|NFKBIA	-2.1	Monocyte Intermediate		GO Biological Processes	19	GO:0071456	cellular response to hypoxia	19_GO:0050896 response to stimulus	-3.3	7.7	5.4	30244	135	145	5	3.4	1.5	677|2353|3091|3727|378938	ZFP36L1|FOS|HIF1A|JUND|MALAT1	-2.9	Monocyte Classical
Reactome Gene Sets	6	R-HSA-1236974	ER-Phagosome pathway	-4.2	19	8.3	30244	90	70	4	5.7	2.8	3105|3107|3146|5699	HLA-A|HLA-C|HMGB1|PSMB10	-3.2	Unknown		Reactome Gene Sets	6	R-HSA-192823	Viral mRNA Translation	-31	99	42	30244	90	61	18	30	5.8	6128|6146|6164|6165|6167|6168|6169|6170|6171|6173|6191|6202|6227|6232|6234|6235|11224|25873	RPL6|RPL22|RPL34|RPL35A|RPL37|RPL37A|RPL38|RPL39|RPL41|RPL36A|RPS4X|RPS8|RPS21|RPS27|RPS28|RPS29|RPL35|RPL36	-29	T Cell Central Memory CD4+		Reactome Gene Sets	6	R-HSA-168255	Influenza Infection	-7.1	86	18	30244	157	9	4	44	17	6156|6232|11224|25873	RPL30|RPS27|RPL35|RPL36	-6	T Cell Non-Vd2 gd		KEGG Pathway	24	hsa05167	Kaposi sarcoma-associated herpesvirus infection	-2.8	6	4.6	30244	194	131	5	3.8	1.7	3459|5295|5335|6932|9261	IFNGR1|PIK3R1|PLCG1|TCF7|MAPKAPK2	-1.9	T Cell Vd2 gd		GO Biological Processes	19	GO:0051591	response to cAMP	-2.2	8.1	4.3	30244	89	126	3	2.4	1.4	196|677|2353	AHR|ZFP36L1|FOS	-2.1	Monocyte Intermediate		GO Biological Processes	19	GO:0002696	positive regulation of leukocyte activation	19_GO:0002376 immune system process	-3.3	4.4	4.6	30244	378	145	8	5.5	1.9	301|1604|3122|3127|3727|29117|57162|64332	ANXA1|CD55|HLA-DRA|HLA-DRB5|JUND|BRD7|PELI1|NFKBIZ	-2.9	Monocyte Classical
Reactome Gene Sets	6	R-HSA-877300	Interferon gamma signaling	-4.2	19	8.2	30244	92	70	4	5.7	2.8	3105|3107|5771|10379	HLA-A|HLA-C|PTPN2|IRF9	-3.2	Unknown		Reactome Gene Sets	6	R-HSA-156902	Peptide chain elongation	-31	99	42	30244	90	61	18	30	5.8	6128|6146|6164|6165|6167|6168|6169|6170|6171|6173|6191|6202|6227|6232|6234|6235|11224|25873	RPL6|RPL22|RPL34|RPL35A|RPL37|RPL37A|RPL38|RPL39|RPL41|RPL36A|RPS4X|RPS8|RPS21|RPS27|RPS28|RPS29|RPL35|RPL36	-29	T Cell Central Memory CD4+		KEGG Pathway	24	hsa03010	Ribosome	-7	80	18	30244	167	9	4	44	17	6156|6232|11224|25873	RPL30|RPS27|RPL35|RPL36	-5.9	T Cell Non-Vd2 gd		WikiPathways	27	WP4659	Gastrin signaling pathway	-2.8	8	5	30244	115	131	4	3.1	1.5	960|2534|5295|5335	CD44|FYN|PIK3R1|PLCG1	-1.9	T Cell Vd2 gd		KEGG Pathway	24	hsa05032	Morphine addiction	-2.2	7.9	4.3	30244	91	126	3	2.4	1.4	2771|2778|2783	GNAI2|GNAS|GNB2	-2	Monocyte Intermediate		GO Biological Processes	19	GO:0042594	response to starvation	19_GO:0050896 response to stimulus	-3.3	6	5	30244	208	145	6	4.1	1.7	2353|2752|3191|7071|7538|8428	FOS|GLUL|HNRNPL|KLF10|ZFP36|STK24	-2.9	Monocyte Classical
GO Biological Processes	19	GO:0045321	leukocyte activation	-4.2	5.8	5.7	30244	594	70	8	11	3.8	3105|3146|4818|5699|5729|5771|58515|84433	HLA-A|HMGB1|NKG7|PSMB10|PTGDR|PTPN2|SELENOK|CARD11	-3.2	Unknown		Reactome Gene Sets	6	R-HSA-2408557	Selenocysteine synthesis	-31	95	41	30244	94	61	18	30	5.8	6128|6146|6164|6165|6167|6168|6169|6170|6171|6173|6191|6202|6227|6232|6234|6235|11224|25873	RPL6|RPL22|RPL34|RPL35A|RPL37|RPL37A|RPL38|RPL39|RPL41|RPL36A|RPS4X|RPS8|RPS21|RPS27|RPS28|RPS29|RPL35|RPL36	-29	T Cell Central Memory CD4+		Reactome Gene Sets	6	R-HSA-9010553	Regulation of expression of SLITs and ROBOs	-6.9	78	18	30244	172	9	4	44	17	6156|6232|11224|25873	RPL30|RPS27|RPL35|RPL36	-5.8	T Cell Non-Vd2 gd		GO Biological Processes	19	GO:0016049	cell growth	-2.8	8	5	30244	115	131	4	3.1	1.5	3676|6285|26053|51199	ITGA4|S100B|AUTS2|NIN	-1.9	T Cell Vd2 gd		WikiPathways	27	WP138	Androgen receptor signaling pathway	-2.2	7.9	4.3	30244	91	126	3	2.4	1.4	388|811|3725	RHOB|CALR|JUN	-2	Monocyte Intermediate		WikiPathways	27	WP408	Oxidative stress response		-3.3	19	7.2	30244	33	145	3	2.1	1.2	2353|3726|6648	FOS|JUNB|SOD2	-2.9	Monocyte Classical
GO Biological Processes	19	GO:0006259	DNA metabolic process	-4.1	5	5.4	30244	780	70	9	13	4	3146|4678|5000|5886|5926|7320|10519|29803|80314	HMGB1|NASP|ORC4|RAD23A|ARID4A|UBE2B|CIB1|REPIN1|EPC1	-3.1	Unknown		Reactome Gene Sets	6	R-HSA-72764	Eukaryotic Translation Termination	-31	95	41	30244	94	61	18	30	5.8	6128|6146|6164|6165|6167|6168|6169|6170|6171|6173|6191|6202|6227|6232|6234|6235|11224|25873	RPL6|RPL22|RPL34|RPL35A|RPL37|RPL37A|RPL38|RPL39|RPL41|RPL36A|RPS4X|RPS8|RPS21|RPS27|RPS28|RPS29|RPL35|RPL36	-29	T Cell Central Memory CD4+		Reactome Gene Sets	6	R-HSA-6791226	Major pathway of rRNA processing in the nucleolus and cytosol	-6.8	73	17	30244	185	9	4	44	17	6156|6232|11224|25873	RPL30|RPS27|RPL35|RPL36	-5.7	T Cell Non-Vd2 gd		GO Biological Processes	19	GO:1902743	regulation of lamellipodium organization	-2.8	13	5.7	30244	54	131	3	2.3	1.3	960|5295|26053	CD44|PIK3R1|AUTS2	-1.9	T Cell Vd2 gd		GO Biological Processes	19	GO:1903313	positive regulation of mRNA metabolic process	-2.2	5.4	3.8	30244	178	126	4	3.2	1.6	677|678|1153|7538	ZFP36L1|ZFP36L2|CIRBP|ZFP36	-2	Monocyte Intermediate		GO Biological Processes	19	GO:0043618	regulation of transcription from RNA polymerase II promoter in response to stress	19_GO:0050896 response to stimulus	-3.3	19	7.2	30244	33	145	3	2.1	1.2	1051|3091|3725	CEBPB|HIF1A|JUN	-2.9	Monocyte Classical
GO Biological Processes	19	GO:0019882	antigen processing and presentation	-4	17	7.8	30244	102	70	4	5.7	2.8	1509|3105|3107|51762	CTSD|HLA-A|HLA-C|RAB8B	-3	Unknown		Reactome Gene Sets	6	R-HSA-156842	Eukaryotic Translation Elongation	-31	95	41	30244	94	61	18	30	5.8	6128|6146|6164|6165|6167|6168|6169|6170|6171|6173|6191|6202|6227|6232|6234|6235|11224|25873	RPL6|RPL22|RPL34|RPL35A|RPL37|RPL37A|RPL38|RPL39|RPL41|RPL36A|RPS4X|RPS8|RPS21|RPS27|RPS28|RPS29|RPL35|RPL36	-29	T Cell Central Memory CD4+		Reactome Gene Sets	6	R-HSA-8868773	rRNA processing in the nucleus and cytosol	-6.7	69	16	30244	195	9	4	44	17	6156|6232|11224|25873	RPL30|RPS27|RPL35|RPL36	-5.6	T Cell Non-Vd2 gd		GO Biological Processes	19	GO:0050867	positive regulation of cell activation	-2.8	4.1	4.1	30244	395	131	7	5.3	2	914|939|1604|2534|3575|3727|7704	CD2|CD27|CD55|FYN|IL7R|JUND|ZBTB16	-1.9	T Cell Vd2 gd		Reactome Gene Sets	6	R-HSA-111885	Opioid Signalling	-2.2	7.8	4.2	30244	92	126	3	2.4	1.4	2771|2783|5580	GNAI2|GNB2|PRKCD	-2	Monocyte Intermediate		WikiPathways	27	WP4880	Host-pathogen interaction of human coronaviruses - interferon induction		-3.3	19	7.2	30244	33	145	3	2.1	1.2	2353|3725|4792	FOS|JUN|NFKBIA	-2.9	Monocyte Classical
GO Biological Processes	19	GO:0046631	alpha-beta T cell activation	-4	17	7.7	30244	103	70	4	5.7	2.8	3105|3146|4818|84433	HLA-A|HMGB1|NKG7|CARD11	-3	Unknown		Reactome Gene Sets	6	R-HSA-975956	Nonsense Mediated Decay (NMD) independent of the Exon Junction Complex (EJC)	-31	93	41	30244	96	61	18	30	5.8	6128|6146|6164|6165|6167|6168|6169|6170|6171|6173|6191|6202|6227|6232|6234|6235|11224|25873	RPL6|RPL22|RPL34|RPL35A|RPL37|RPL37A|RPL38|RPL39|RPL41|RPL36A|RPS4X|RPS8|RPS21|RPS27|RPS28|RPS29|RPL35|RPL36	-29	T Cell Central Memory CD4+		Reactome Gene Sets	6	R-HSA-72312	rRNA processing	-6.6	66	16	30244	205	9	4	44	17	6156|6232|11224|25873	RPL30|RPS27|RPL35|RPL36	-5.5	T Cell Non-Vd2 gd		Canonical Pathways	11	M122	PID IL2 1PATHWAY	-2.8	13	5.7	30244	55	131	3	2.3	1.3	2534|5295|9261	FYN|PIK3R1|MAPKAPK2	-1.9	T Cell Vd2 gd		WikiPathways	27	WP231	TNF-alpha signaling pathway	-2.2	7.8	4.2	30244	92	126	3	2.4	1.4	2752|3725|4792	GLUL|JUN|NFKBIA	-2	Monocyte Intermediate		GO Biological Processes	19	GO:0002495	antigen processing and presentation of peptide antigen via MHC class II	19_GO:0002376 immune system process	-3.3	19	7.2	30244	33	145	3	2.1	1.2	2207|3122|3127	FCER1G|HLA-DRA|HLA-DRB5	-2.9	Monocyte Classical
GO Biological Processes	19	GO:0002456	T cell mediated immunity	-4	33	9.7	30244	39	70	3	4.3	2.4	3004|3105|11118	GZMM|HLA-A|BTN3A2	-3	Unknown		Reactome Gene Sets	6	R-HSA-9633012	Response of EIF2AK4 (GCN2) to amino acid deficiency	-30	87	39	30244	102	61	18	30	5.8	6128|6146|6164|6165|6167|6168|6169|6170|6171|6173|6191|6202|6227|6232|6234|6235|11224|25873	RPL6|RPL22|RPL34|RPL35A|RPL37|RPL37A|RPL38|RPL39|RPL41|RPL36A|RPS4X|RPS8|RPS21|RPS27|RPS28|RPS29|RPL35|RPL36	-28	T Cell Central Memory CD4+		CORUM	33	CORUM:308	60S ribosomal subunit, cytoplasmic	-6.5	210	25	30244	47	9	3	33	16	6156|11224|25873	RPL30|RPL35|RPL36	-5.5	T Cell Non-Vd2 gd		WikiPathways	27	WP195	IL-1 signaling pathway	-2.8	13	5.7	30244	55	131	3	2.3	1.3	5295|5335|9261	PIK3R1|PLCG1|MAPKAPK2	-1.9	T Cell Vd2 gd		Reactome Gene Sets	6	R-HSA-109581	Apoptosis	-2.2	5.3	3.8	30244	180	126	4	3.2	1.6	5580|7316|7533|8428	PRKCD|UBC|YWHAH|STK24	-2	Monocyte Intermediate		KEGG Pathway	24	hsa05135	Yersinia infection		-3.3	7.6	5.4	30244	137	145	5	3.4	1.5	2353|3725|4792|5605|5879	FOS|JUN|NFKBIA|MAP2K2|RAC1	-2.9	Monocyte Classical
GO Biological Processes	19	GO:0042102	positive regulation of T cell proliferation	-4	16	7.6	30244	105	70	4	5.7	2.8	3105|3146|58515|84433	HLA-A|HMGB1|SELENOK|CARD11	-3	Unknown		Reactome Gene Sets	6	R-HSA-72689	Formation of a pool of free 40S subunits	-30	87	39	30244	102	61	18	30	5.8	6128|6146|6164|6165|6167|6168|6169|6170|6171|6173|6191|6202|6227|6232|6234|6235|11224|25873	RPL6|RPL22|RPL34|RPL35A|RPL37|RPL37A|RPL38|RPL39|RPL41|RPL36A|RPS4X|RPS8|RPS21|RPS27|RPS28|RPS29|RPL35|RPL36	-28	T Cell Central Memory CD4+		Reactome Gene Sets	6	R-HSA-376176	Signaling by ROBO receptors	-6.5	61	15	30244	219	9	4	44	17	6156|6232|11224|25873	RPL30|RPS27|RPL35|RPL36	-5.4	T Cell Non-Vd2 gd		KEGG Pathway	24	hsa04722	Neurotrophin signaling pathway	-2.7	7.8	4.9	30244	119	131	4	3.1	1.5	814|5295|5335|9261	CAMK4|PIK3R1|PLCG1|MAPKAPK2	-1.9	T Cell Vd2 gd		KEGG Pathway	24	hsa05200	Pathways in cancer	-2.2	3.2	3.3	30244	531	126	7	5.6	2	2353|2771|2778|2783|3725|4792|7040	FOS|GNAI2|GNAS|GNB2|JUN|NFKBIA|TGFB1	-2	Monocyte Intermediate		GO Biological Processes	19	GO:0061008	hepaticobiliary system development	19_GO:0032502 developmental process	-3.3	7.6	5.4	30244	137	145	5	3.4	1.5	301|1051|3725|6648|6881	ANXA1|CEBPB|JUN|SOD2|TAF10	-2.9	Monocyte Classical
Reactome Gene Sets	6	R-HSA-1236975	Antigen processing-Cross presentation	-4	16	7.6	30244	105	70	4	5.7	2.8	3105|3107|3146|5699	HLA-A|HLA-C|HMGB1|PSMB10	-3	Unknown		Reactome Gene Sets	6	R-HSA-168273	Influenza Viral RNA Transcription and Replication	-30	69	36	30244	136	61	19	31	5.9	5441|6128|6146|6164|6165|6167|6168|6169|6170|6171|6173|6191|6202|6227|6232|6234|6235|11224|25873	POLR2L|RPL6|RPL22|RPL34|RPL35A|RPL37|RPL37A|RPL38|RPL39|RPL41|RPL36A|RPS4X|RPS8|RPS21|RPS27|RPS28|RPS29|RPL35|RPL36	-28	T Cell Central Memory CD4+		KEGG Pathway	24	hsa05171	Coronavirus disease - COVID-19	-6.4	58	15	30244	232	9	4	44	17	6156|6232|11224|25873	RPL30|RPS27|RPL35|RPL36	-5.3	T Cell Non-Vd2 gd		WikiPathways	27	WP4222	Phosphodiesterases in neuronal function	-2.7	12	5.6	30244	56	131	3	2.3	1.3	5140|5142|5144	PDE3B|PDE4B|PDE4D	-1.9	T Cell Vd2 gd		KEGG Pathway	24	hsa04912	GnRH signaling pathway	-2.2	7.7	4.2	30244	93	126	3	2.4	1.4	2778|3725|5580	GNAS|JUN|PRKCD	-2	Monocyte Intermediate		GO Biological Processes	19	GO:0001818	negative regulation of cytokine production	19_GO:0048519 negative regulation of biological process	-3.3	4.4	4.6	30244	382	145	8	5.5	1.9	301|490|602|5552|5879|7538|9314|27250	ANXA1|ATP2B1|BCL3|SRGN|RAC1|ZFP36|KLF4|PDCD4	-2.9	Monocyte Classical
GO Biological Processes	19	GO:0046649	lymphocyte activation	-4	6.4	5.7	30244	471	70	7	10	3.6	3105|3146|4818|5699|5771|58515|84433	HLA-A|HMGB1|NKG7|PSMB10|PTPN2|SELENOK|CARD11	-3	Unknown		Reactome Gene Sets	6	R-HSA-9010553	Regulation of expression of SLITs and ROBOs	-30	58	33	30244	172	61	20	33	6	5720|6128|6146|6164|6165|6167|6168|6169|6170|6171|6173|6191|6202|6227|6232|6234|6235|6923|11224|25873	PSME1|RPL6|RPL22|RPL34|RPL35A|RPL37|RPL37A|RPL38|RPL39|RPL41|RPL36A|RPS4X|RPS8|RPS21|RPS27|RPS28|RPS29|ELOB|RPL35|RPL36	-28	T Cell Central Memory CD4+		Reactome Gene Sets	6	R-HSA-72766	Translation	-6	46	13	30244	292	9	4	44	17	6156|6232|11224|25873	RPL30|RPS27|RPL35|RPL36	-5	T Cell Non-Vd2 gd		KEGG Pathway	24	hsa04935	Growth hormone synthesis, secretion and action	-2.7	7.7	4.8	30244	120	131	4	3.1	1.5	2778|3726|5295|5335	GNAS|JUNB|PIK3R1|PLCG1	-1.9	T Cell Vd2 gd		GO Biological Processes	19	GO:0001944	vasculature development	-2.1	3.1	3.2	30244	536	126	7	5.6	2	196|388|677|2752|3725|3726|7040	AHR|RHOB|ZFP36L1|GLUL|JUN|JUNB|TGFB1	-2	Monocyte Intermediate		GO Biological Processes	19	GO:0045785	positive regulation of cell adhesion	19_GO:0048518 positive regulation of biological process	-3.3	3.9	4.4	30244	482	145	9	6.2	2	301|1604|3122|3127|5879|29117|64332|84034|91663	ANXA1|CD55|HLA-DRA|HLA-DRB5|RAC1|BRD7|NFKBIZ|EMILIN2|MYADM	-2.9	Monocyte Classical
GO Biological Processes	19	GO:0002443	leukocyte mediated immunity	-3.7	9.5	6.2	30244	228	70	5	7.1	3.1	3004|3105|4818|5729|11118	GZMM|HLA-A|NKG7|PTGDR|BTN3A2	-2.8	Unknown		Reactome Gene Sets	6	R-HSA-156827	L13a-mediated translational silencing of Ceruloplasmin expression	-29	80	38	30244	112	61	18	30	5.8	6128|6146|6164|6165|6167|6168|6169|6170|6171|6173|6191|6202|6227|6232|6234|6235|11224|25873	RPL6|RPL22|RPL34|RPL35A|RPL37|RPL37A|RPL38|RPL39|RPL41|RPL36A|RPS4X|RPS8|RPS21|RPS27|RPS28|RPS29|RPL35|RPL36	-27	T Cell Central Memory CD4+		Reactome Gene Sets	6	R-HSA-71291	Metabolism of amino acids and derivatives	-5.5	36	12	30244	376	9	4	44	17	6156|6232|11224|25873	RPL30|RPS27|RPL35|RPL36	-4.6	T Cell Non-Vd2 gd		GO Biological Processes	19	GO:0050728	negative regulation of inflammatory response	-2.7	5.7	4.4	30244	202	131	5	3.8	1.7	313|2534|5335|7128|284207	AOAH|FYN|PLCG1|TNFAIP3|METRNL	-1.9	T Cell Vd2 gd		GO Biological Processes	19	GO:1905952	regulation of lipid localization	-2.1	5.2	3.7	30244	183	126	4	3.2	1.6	4792|5580|27166|56729	NFKBIA|PRKCD|PRELID1|RETN	-2	Monocyte Intermediate		GO Biological Processes	19	GO:2001233	regulation of apoptotic signaling pathway	19_GO:0050896 response to stimulus	-3.3	4.3	4.6	30244	384	145	8	5.5	1.9	292|2771|3091|4170|6478|6648|8531|9709	SLC25A5|GNAI2|HIF1A|MCL1|SIAH2|SOD2|YBX3|HERPUD1	-2.9	Monocyte Classical
GO Biological Processes	19	GO:0001906	cell killing	-3.7	14	7	30244	123	70	4	5.7	2.8	3004|3105|4818|6223	GZMM|HLA-A|NKG7|RPS19	-2.8	Unknown		Reactome Gene Sets	6	R-HSA-72706	GTP hydrolysis and joining of the 60S ribosomal subunit	-29	79	37	30244	113	61	18	30	5.8	6128|6146|6164|6165|6167|6168|6169|6170|6171|6173|6191|6202|6227|6232|6234|6235|11224|25873	RPL6|RPL22|RPL34|RPL35A|RPL37|RPL37A|RPL38|RPL39|RPL41|RPL36A|RPS4X|RPS8|RPS21|RPS27|RPS28|RPS29|RPL35|RPL36	-27	T Cell Central Memory CD4+		GO Biological Processes	19	GO:0006412	translation	-5.5	35	11	30244	389	9	4	44	17	6156|6232|11224|25873	RPL30|RPS27|RPL35|RPL36	-4.5	T Cell Non-Vd2 gd		Reactome Gene Sets	6	R-HSA-1280218	Adaptive Immune System	-2.7	3	3.7	30244	769	131	10	7.6	2.3	868|2534|3676|5295|5335|7704|10219|11314|50852|64167	CBLB|FYN|ITGA4|PIK3R1|PLCG1|ZBTB16|KLRG1|CD300A|TRAT1|ERAP2	-1.9	T Cell Vd2 gd		GO Biological Processes	19	GO:0045638	negative regulation of myeloid cell differentiation	-2.1	7.6	4.2	30244	95	126	3	2.4	1.4	677|4792|7538	ZFP36L1|NFKBIA|ZFP36	-2	Monocyte Intermediate		KEGG Pathway	24	hsa04010	MAPK signaling pathway		-3.2	5	4.7	30244	294	145	7	4.8	1.8	1843|2353|3725|3727|5605|5879|5908	DUSP1|FOS|JUN|JUND|MAP2K2|RAC1|RAP1B	-2.9	Monocyte Classical
GO Biological Processes	19	GO:0001775	cell activation	-3.6	4.8	5	30244	717	70	8	11	3.8	3105|3146|4818|5699|5729|5771|58515|84433	HLA-A|HMGB1|NKG7|PSMB10|PTGDR|PTPN2|SELENOK|CARD11	-2.7	Unknown		Reactome Gene Sets	6	R-HSA-927802	Nonsense-Mediated Decay (NMD)	-29	77	37	30244	116	61	18	30	5.8	6128|6146|6164|6165|6167|6168|6169|6170|6171|6173|6191|6202|6227|6232|6234|6235|11224|25873	RPL6|RPL22|RPL34|RPL35A|RPL37|RPL37A|RPL38|RPL39|RPL41|RPL36A|RPS4X|RPS8|RPS21|RPS27|RPS28|RPS29|RPL35|RPL36	-27	T Cell Central Memory CD4+		CORUM	33	CORUM:3055	Nop56p-associated pre-rRNA complex	-5.5	97	17	30244	104	9	3	33	16	6156|11224|25873	RPL30|RPL35|RPL36	-4.5	T Cell Non-Vd2 gd		GO Biological Processes	19	GO:2000107	negative regulation of leukocyte apoptotic process	-2.7	12	5.6	30244	57	131	3	2.3	1.3	939|1831|3575	CD27|TSC22D3|IL7R	-1.9	T Cell Vd2 gd		GO Biological Processes	19	GO:0045185	maintenance of protein location	-2.1	7.6	4.2	30244	95	126	3	2.4	1.4	4792|5552|400916	NFKBIA|SRGN|CHCHD10	-2	Monocyte Intermediate		KEGG Pathway	24	hsa05207	Chemical carcinogenesis - receptor activation		-3.2	5.9	5	30244	212	145	6	4.1	1.7	2353|2771|2778|3725|5605|9314	FOS|GNAI2|GNAS|JUN|MAP2K2|KLF4	-2.9	Monocyte Classical
Canonical Pathways	11	M88	PID CD8 TCR PATHWAY	-3.6	24	8.2	30244	53	70	3	4.3	2.4	3105|9402|84433	HLA-A|GRAP2|CARD11	-2.7	Unknown		Reactome Gene Sets	6	R-HSA-975957	Nonsense Mediated Decay (NMD) enhanced by the Exon Junction Complex (EJC)	-29	77	37	30244	116	61	18	30	5.8	6128|6146|6164|6165|6167|6168|6169|6170|6171|6173|6191|6202|6227|6232|6234|6235|11224|25873	RPL6|RPL22|RPL34|RPL35A|RPL37|RPL37A|RPL38|RPL39|RPL41|RPL36A|RPS4X|RPS8|RPS21|RPS27|RPS28|RPS29|RPL35|RPL36	-27	T Cell Central Memory CD4+		GO Biological Processes	19	GO:0043043	peptide biosynthetic process	-5.4	32	11	30244	418	9	4	44	17	6156|6232|11224|25873	RPL30|RPS27|RPL35|RPL36	-4.4	T Cell Non-Vd2 gd		GO Biological Processes	19	GO:0002819	regulation of adaptive immune response	-2.7	5.6	4.4	30244	205	131	5	3.8	1.7	1604|3575|3726|7128|8809	CD55|IL7R|JUNB|TNFAIP3|IL18R1	-1.8	T Cell Vd2 gd		GO Biological Processes	19	GO:0032680	regulation of tumor necrosis factor production	-2.1	5.2	3.7	30244	185	126	4	3.2	1.6	602|1652|7538|353514	BCL3|DDT|ZFP36|LILRA5	-2	Monocyte Intermediate		GO Biological Processes	19	GO:0015931	nucleobase-containing compound transport	19_GO:0051179 localization	-3.2	5.9	5	30244	212	145	6	4.1	1.7	292|677|4904|7538|8106|9444	SLC25A5|ZFP36L1|YBX1|ZFP36|PABPN1|QKI	-2.9	Monocyte Classical
GO Biological Processes	19	GO:0050671	positive regulation of lymphocyte proliferation	-3.4	12	6.3	30244	145	70	4	5.7	2.8	3105|3146|58515|84433	HLA-A|HMGB1|SELENOK|CARD11	-2.5	Unknown		Reactome Gene Sets	6	R-HSA-2408522	Selenoamino acid metabolism	-29	75	36	30244	119	61	18	30	5.8	6128|6146|6164|6165|6167|6168|6169|6170|6171|6173|6191|6202|6227|6232|6234|6235|11224|25873	RPL6|RPL22|RPL34|RPL35A|RPL37|RPL37A|RPL38|RPL39|RPL41|RPL36A|RPS4X|RPS8|RPS21|RPS27|RPS28|RPS29|RPL35|RPL36	-27	T Cell Central Memory CD4+		GO Biological Processes	19	GO:0006518	peptide metabolic process	-5	26	9.9	30244	513	9	4	44	17	6156|6232|11224|25873	RPL30|RPS27|RPL35|RPL36	-4.1	T Cell Non-Vd2 gd		GO Biological Processes	19	GO:0046651	lymphocyte proliferation	-2.7	7.5	4.8	30244	123	131	4	3.1	1.5	868|2534|3575|9047	CBLB|FYN|IL7R|SH2D2A	-1.8	T Cell Vd2 gd		GO Biological Processes	19	GO:1903312	negative regulation of mRNA metabolic process	-2.1	7.5	4.1	30244	96	126	3	2.4	1.4	1153|7538|8683	CIRBP|ZFP36|SRSF9	-2	Monocyte Intermediate		GO Biological Processes	19	GO:0010632	regulation of epithelial cell migration	19_GO:0040011 locomotion	-3.2	4.9	4.7	30244	295	145	7	4.8	1.8	301|388|2752|3091|3725|5879|9314	ANXA1|RHOB|GLUL|HIF1A|JUN|RAC1|KLF4	-2.9	Monocyte Classical
GO Biological Processes	19	GO:0051785	positive regulation of nuclear division	-3.4	22	7.7	30244	60	70	3	4.3	2.4	7320|51529|55023	UBE2B|ANAPC11|PHIP	-2.5	Unknown		Reactome Gene Sets	6	R-HSA-72737	Cap-dependent Translation Initiation	-29	74	36	30244	120	61	18	30	5.8	6128|6146|6164|6165|6167|6168|6169|6170|6171|6173|6191|6202|6227|6232|6234|6235|11224|25873	RPL6|RPL22|RPL34|RPL35A|RPL37|RPL37A|RPL38|RPL39|RPL41|RPL36A|RPS4X|RPS8|RPS21|RPS27|RPS28|RPS29|RPL35|RPL36	-27	T Cell Central Memory CD4+		GO Biological Processes	19	GO:0043604	amide biosynthetic process	-4.9	25	9.6	30244	542	9	4	44	17	6156|6232|11224|25873	RPL30|RPS27|RPL35|RPL36	-4	T Cell Non-Vd2 gd		KEGG Pathway	24	hsa04923	Regulation of lipolysis in adipocytes	-2.7	12	5.5	30244	58	131	3	2.3	1.3	2778|5140|5295	GNAS|PDE3B|PIK3R1	-1.8	T Cell Vd2 gd		Reactome Gene Sets	6	R-HSA-8878159	Transcriptional regulation by RUNX3	-2.1	7.5	4.1	30244	96	126	3	2.4	1.4	864|7040|7316	RUNX3|TGFB1|UBC	-2	Monocyte Intermediate		Canonical Pathways	11	M48	PID MET PATHWAY		-3.2	11	5.9	30244	79	145	4	2.8	1.4	3725|5605|5879|5908	JUN|MAP2K2|RAC1|RAP1B	-2.9	Monocyte Classical
GO Biological Processes	19	GO:0001909	leukocyte mediated cytotoxicity	-3.4	21	7.6	30244	61	70	3	4.3	2.4	3004|3105|4818	GZMM|HLA-A|NKG7	-2.5	Unknown		Reactome Gene Sets	6	R-HSA-72613	Eukaryotic Translation Initiation	-29	74	36	30244	120	61	18	30	5.8	6128|6146|6164|6165|6167|6168|6169|6170|6171|6173|6191|6202|6227|6232|6234|6235|11224|25873	RPL6|RPL22|RPL34|RPL35A|RPL37|RPL37A|RPL38|RPL39|RPL41|RPL36A|RPS4X|RPS8|RPS21|RPS27|RPS28|RPS29|RPL35|RPL36	-27	T Cell Central Memory CD4+		Reactome Gene Sets	6	R-HSA-422475	Axon guidance	-4.9	24	9.5	30244	553	9	4	44	17	6156|6232|11224|25873	RPL30|RPS27|RPL35|RPL36	-4	T Cell Non-Vd2 gd		GO Biological Processes	19	GO:0002698	negative regulation of immune effector process	-2.7	7.4	4.7	30244	124	131	4	3.1	1.5	2|1604|3575|11314	A2M|CD55|IL7R|CD300A	-1.8	T Cell Vd2 gd		WikiPathways	27	WP23	B cell receptor signaling pathway	-2.1	7.4	4.1	30244	97	126	3	2.4	1.4	3725|4792|5580	JUN|NFKBIA|PRKCD	-2	Monocyte Intermediate		GO Biological Processes	19	GO:0033273	response to vitamin	19_GO:0050896 response to stimulus	-3.2	11	5.9	30244	79	145	4	2.8	1.4	490|6648|8942|64332	ATP2B1|SOD2|KYNU|NFKBIZ	-2.9	Monocyte Classical
GO Biological Processes	19	GO:0032946	positive regulation of mononuclear cell proliferation	-3.4	12	6.3	30244	148	70	4	5.7	2.8	3105|3146|58515|84433	HLA-A|HMGB1|SELENOK|CARD11	-2.5	Unknown		GO Biological Processes	19	GO:0002181	cytoplasmic translation	-29	73	36	30244	123	61	18	30	5.8	6128|6146|6164|6165|6167|6168|6169|6170|6171|6173|6191|6202|6227|6232|6234|6235|11224|25873	RPL6|RPL22|RPL34|RPL35A|RPL37|RPL37A|RPL38|RPL39|RPL41|RPL36A|RPS4X|RPS8|RPS21|RPS27|RPS28|RPS29|RPL35|RPL36	-27	T Cell Central Memory CD4+		Reactome Gene Sets	6	R-HSA-9675108	Nervous system development	-4.8	23	9.3	30244	578	9	4	44	17	6156|6232|11224|25873	RPL30|RPS27|RPL35|RPL36	-3.9	T Cell Non-Vd2 gd		GO Biological Processes	19	GO:2000351	regulation of endothelial cell apoptotic process	-2.7	12	5.4	30244	59	131	3	2.3	1.3	3676|5335|7128	ITGA4|PLCG1|TNFAIP3	-1.8	T Cell Vd2 gd		WikiPathways	27	WP2806	Complement system	-2.1	7.4	4.1	30244	97	126	3	2.4	1.4	811|2162|2771	CALR|F13A1|GNAI2	-2	Monocyte Intermediate		GO Biological Processes	19	GO:0043372	positive regulation of CD4-positive, alpha-beta T cell differentiation	19_GO:0002376 immune system process	-3.2	18	7	30244	34	145	3	2.1	1.2	301|3122|64332	ANXA1|HLA-DRA|NFKBIZ	-2.9	Monocyte Classical
GO Biological Processes	19	GO:0007276	gamete generation	-3.4	4.5	4.7	30244	770	70	8	11	3.8	4090|5000|5926|7320|7707|10519|59338|80314	SMAD5|ORC4|ARID4A|UBE2B|ZNF148|CIB1|PLEKHA1|EPC1	-2.5	Unknown		Reactome Gene Sets	6	R-HSA-168255	Influenza Infection	-29	60	33	30244	157	61	19	31	5.9	5441|6128|6146|6164|6165|6167|6168|6169|6170|6171|6173|6191|6202|6227|6232|6234|6235|11224|25873	POLR2L|RPL6|RPL22|RPL34|RPL35A|RPL37|RPL37A|RPL38|RPL39|RPL41|RPL36A|RPS4X|RPS8|RPS21|RPS27|RPS28|RPS29|RPL35|RPL36	-27	T Cell Central Memory CD4+		Reactome Gene Sets	6	R-HSA-9705683	SARS-CoV-2-host interactions	-4.6	50	12	30244	203	9	3	33	16	3106|3107|6232	HLA-B|HLA-C|RPS27	-3.7	T Cell Non-Vd2 gd		Canonical Pathways	11	M166	PID ATF2 PATHWAY	-2.7	12	5.4	30244	59	131	3	2.3	1.3	1843|3726|3727	DUSP1|JUNB|JUND	-1.8	T Cell Vd2 gd		KEGG Pathway	24	hsa01522	Endocrine resistance	-2.1	7.3	4.1	30244	98	126	3	2.4	1.4	2353|2778|3725	FOS|GNAS|JUN	-2	Monocyte Intermediate		GO Biological Processes	19	GO:0002504	antigen processing and presentation of peptide or polysaccharide antigen via MHC class II	19_GO:0002376 immune system process	-3.2	18	7	30244	34	145	3	2.1	1.2	2207|3122|3127	FCER1G|HLA-DRA|HLA-DRB5	-2.9	Monocyte Classical
GO Biological Processes	19	GO:0048871	multicellular organismal-level homeostasis	-3.4	5.2	4.9	30244	587	70	7	10	3.6	3146|4090|5771|5926|6223|7049|84433	HMGB1|SMAD5|PTPN2|ARID4A|RPS19|TGFBR3|CARD11	-2.5	Unknown		Reactome Gene Sets	6	R-HSA-376176	Signaling by ROBO receptors	-28	45	30	30244	219	61	20	33	6	5720|6128|6146|6164|6165|6167|6168|6169|6170|6171|6173|6191|6202|6227|6232|6234|6235|6923|11224|25873	PSME1|RPL6|RPL22|RPL34|RPL35A|RPL37|RPL37A|RPL38|RPL39|RPL41|RPL36A|RPS4X|RPS8|RPS21|RPS27|RPS28|RPS29|ELOB|RPL35|RPL36	-26	T Cell Central Memory CD4+		Reactome Gene Sets	6	R-HSA-8953854	Metabolism of RNA	-4.4	19	8.3	30244	716	9	4	44	17	6156|6232|11224|25873	RPL30|RPS27|RPL35|RPL36	-3.6	T Cell Non-Vd2 gd		WikiPathways	27	WP4205	MET in type 1 papillary renal cell carcinoma	-2.7	12	5.4	30244	59	131	3	2.3	1.3	2113|5295|5335	ETS1|PIK3R1|PLCG1	-1.8	T Cell Vd2 gd		GO Biological Processes	19	GO:0097306	cellular response to alcohol	-2.1	7.3	4.1	30244	98	126	3	2.4	1.4	196|2353|10365	AHR|FOS|KLF2	-2	Monocyte Intermediate		GO Biological Processes	19	GO:0050873	brown fat cell differentiation	19_GO:0032502 developmental process	-3.2	18	7	30244	34	145	3	2.1	1.2	1051|5997|284207	CEBPB|RGS2|METRNL	-2.9	Monocyte Classical
GO Biological Processes	19	GO:0048278	vesicle docking	-3.4	21	7.5	30244	63	70	3	4.3	2.4	8615|9482|51762	USO1|STX8|RAB8B	-2.5	Unknown		Reactome Gene Sets	6	R-HSA-9711097	Cellular response to starvation	-27	57	32	30244	157	61	18	30	5.8	6128|6146|6164|6165|6167|6168|6169|6170|6171|6173|6191|6202|6227|6232|6234|6235|11224|25873	RPL6|RPL22|RPL34|RPL35A|RPL37|RPL37A|RPL38|RPL39|RPL41|RPL36A|RPS4X|RPS8|RPS21|RPS27|RPS28|RPS29|RPL35|RPL36	-25	T Cell Central Memory CD4+		GO Biological Processes	19	GO:0043603	amide metabolic process	-4.3	17	7.8	30244	799	9	4	44	17	6156|6232|11224|25873	RPL30|RPS27|RPL35|RPL36	-3.4	T Cell Non-Vd2 gd		GO Biological Processes	19	GO:0070228	regulation of lymphocyte apoptotic process	-2.7	12	5.4	30244	59	131	3	2.3	1.3	939|1831|3575	CD27|TSC22D3|IL7R	-1.8	T Cell Vd2 gd		WikiPathways	27	WP4540	Hippo signaling regulation pathways	-2.1	7.3	4.1	30244	98	126	3	2.4	1.4	2771|2778|5580	GNAI2|GNAS|PRKCD	-2	Monocyte Intermediate		Reactome Gene Sets	6	R-HSA-5357801	Programmed Cell Death		-3.2	5.9	5	30244	213	145	6	4.1	1.7	3008|6386|7431|7533|8428|57162	H1-4|SDCBP|VIM|YWHAH|STK24|PELI1	-2.9	Monocyte Classical
GO Biological Processes	19	GO:0048524	positive regulation of viral process	-3.3	20	7.4	30244	64	70	3	4.3	2.4	3146|5886|10465	HMGB1|RAD23A|PPIH	-2.5	Unknown		KEGG Pathway	24	hsa03010	Ribosome	-26	53	31	30244	167	61	18	30	5.8	6128|6146|6164|6165|6167|6168|6169|6170|6171|6173|6191|6202|6227|6232|6234|6235|11224|25873	RPL6|RPL22|RPL34|RPL35A|RPL37|RPL37A|RPL38|RPL39|RPL41|RPL36A|RPS4X|RPS8|RPS21|RPS27|RPS28|RPS29|RPL35|RPL36	-24	T Cell Central Memory CD4+		Reactome Gene Sets	6	R-HSA-9694516	SARS-CoV-2 Infection	-4.1	34	9.8	30244	299	9	3	33	16	3106|3107|6232	HLA-B|HLA-C|RPS27	-3.3	T Cell Non-Vd2 gd		GO Biological Processes	19	GO:0034614	cellular response to reactive oxygen species	-2.7	7.3	4.7	30244	126	131	4	3.1	1.5	2081|2534|7128|8807	ERN1|FYN|TNFAIP3|IL18RAP	-1.8	T Cell Vd2 gd		KEGG Pathway	24	hsa05231	Choline metabolism in cancer	-2.1	7.3	4.1	30244	98	126	3	2.4	1.4	1120|2353|3725	CHKB|FOS|JUN	-2	Monocyte Intermediate		GO Biological Processes	19	GO:0006886	intracellular protein transport	19_GO:0051179 localization	-3.2	3.3	4.2	30244	702	145	11	7.6	2.2	388|602|4792|6386|7533|8676|8905|9709|10628|10981|29887	RHOB|BCL3|NFKBIA|SDCBP|YWHAH|STX11|AP1S2|HERPUD1|TXNIP|RAB32|SNX10	-2.8	Monocyte Classical
GO Biological Processes	19	GO:0031640	killing of cells of another organism	-3.3	20	7.4	30244	65	70	3	4.3	2.4	3004|4818|6223	GZMM|NKG7|RPS19	-2.4	Unknown		Reactome Gene Sets	6	R-HSA-6791226	Major pathway of rRNA processing in the nucleolus and cytosol	-25	48	29	30244	185	61	18	30	5.8	6128|6146|6164|6165|6167|6168|6169|6170|6171|6173|6191|6202|6227|6232|6234|6235|11224|25873	RPL6|RPL22|RPL34|RPL35A|RPL37|RPL37A|RPL38|RPL39|RPL41|RPL36A|RPS4X|RPS8|RPS21|RPS27|RPS28|RPS29|RPL35|RPL36	-24	T Cell Central Memory CD4+		Reactome Gene Sets	6	R-HSA-9679506	SARS-CoV Infections	-3.7	24	8.3	30244	414	9	3	33	16	3106|3107|6232	HLA-B|HLA-C|RPS27	-2.9	T Cell Non-Vd2 gd		GO Biological Processes	19	GO:0031348	negative regulation of defense response	-2.6	4.5	4.1	30244	308	131	6	4.6	1.8	2|313|2534|5335|7128|284207	A2M|AOAH|FYN|PLCG1|TNFAIP3|METRNL	-1.8	T Cell Vd2 gd		GO Biological Processes	19	GO:0042113	B cell activation	-2.1	5.1	3.6	30244	189	126	4	3.2	1.6	292|602|1316|5580	SLC25A5|BCL3|KLF6|PRKCD	-2	Monocyte Intermediate		Reactome Gene Sets	6	R-HSA-9006931	Signaling by Nuclear Receptors		-3.2	4.9	4.7	30244	298	145	7	4.8	1.8	2353|2771|2783|3021|3725|3727|94239	FOS|GNAI2|GNB2|H3-3B|JUN|JUND|H2AZ2	-2.8	Monocyte Classical
GO Biological Processes	19	GO:0007548	sex differentiation	-3.3	7.6	5.4	30244	283	70	5	7.1	3.1	4090|4678|5926|51665|59338	SMAD5|NASP|ARID4A|ASB1|PLEKHA1	-2.4	Unknown		Reactome Gene Sets	6	R-HSA-9824446	Viral Infection Pathways	-25	17	20	30244	767	61	26	43	6.3	3135|3178|5441|5720|6128|6146|6164|6165|6167|6168|6169|6170|6171|6173|6191|6202|6227|6232|6234|6235|6637|6923|8338|8364|11224|25873	HLA-G|HNRNPA1|POLR2L|PSME1|RPL6|RPL22|RPL34|RPL35A|RPL37|RPL37A|RPL38|RPL39|RPL41|RPL36A|RPS4X|RPS8|RPS21|RPS27|RPS28|RPS29|SNRPG|ELOB|H2AC20|H4C3|RPL35|RPL36	-23	T Cell Central Memory CD4+		GO Biological Processes	19	GO:0002250	adaptive immune response	-3.1	16	6.5	30244	642	9	3	33	16	3106|3107|6982	HLA-B|HLA-C|TRGV8	-2.4	T Cell Non-Vd2 gd		GO Biological Processes	19	GO:0008285	negative regulation of cell population proliferation	-2.6	2.9	3.6	30244	787	131	10	7.6	2.3	694|868|1843|2113|2683|4297|7128|7704|8573|11314	BTG1|CBLB|DUSP1|ETS1|B4GALT1|KMT2A|TNFAIP3|ZBTB16|CASK|CD300A	-1.8	T Cell Vd2 gd		GO Biological Processes	19	GO:0048661	positive regulation of smooth muscle cell proliferation	-2.1	7.3	4	30244	99	126	3	2.4	1.4	2771|3725|7040	GNAI2|JUN|TGFB1	-2	Monocyte Intermediate		GO Biological Processes	19	GO:0045321	leukocyte activation	19_GO:0002376 immune system process	-3.2	3.5	4.3	30244	594	145	10	6.9	2.1	292|301|602|677|678|1316|2207|3725|57162|64332	SLC25A5|ANXA1|BCL3|ZFP36L1|ZFP36L2|KLF6|FCER1G|JUN|PELI1|NFKBIZ	-2.8	Monocyte Classical
GO Biological Processes	19	GO:0035710	CD4-positive, alpha-beta T cell activation	-3.3	19	7.2	30244	67	70	3	4.3	2.4	3146|4818|84433	HMGB1|NKG7|CARD11	-2.4	Unknown		Reactome Gene Sets	6	R-HSA-8868773	rRNA processing in the nucleus and cytosol	-25	46	28	30244	195	61	18	30	5.8	6128|6146|6164|6165|6167|6168|6169|6170|6171|6173|6191|6202|6227|6232|6234|6235|11224|25873	RPL6|RPL22|RPL34|RPL35A|RPL37|RPL37A|RPL38|RPL39|RPL41|RPL36A|RPS4X|RPS8|RPS21|RPS27|RPS28|RPS29|RPL35|RPL36	-23	T Cell Central Memory CD4+		GO Biological Processes	19	GO:0045087	innate immune response	-2.9	13	5.9	30244	767	9	3	33	16	3106|3107|6982	HLA-B|HLA-C|TRGV8	-2.2	T Cell Non-Vd2 gd		GO Biological Processes	19	GO:0032943	mononuclear cell proliferation	-2.6	7.3	4.7	30244	127	131	4	3.1	1.5	868|2534|3575|9047	CBLB|FYN|IL7R|SH2D2A	-1.8	T Cell Vd2 gd		GO Biological Processes	19	GO:0002822	regulation of adaptive immune response based on somatic recombination of immune receptors built from immunoglobulin superfamily domains	-2.1	5.1	3.6	30244	190	126	4	3.2	1.6	196|3122|3726|7040	AHR|HLA-DRA|JUNB|TGFB1	-2	Monocyte Intermediate		GO Biological Processes	19	GO:0006397	mRNA processing	19_GO:0008152 metabolic process	-3.2	3.8	4.4	30244	489	145	9	6.2	2	677|3191|4904|8106|8683|9444|9589|23543|26986	ZFP36L1|HNRNPL|YBX1|PABPN1|SRSF9|QKI|WTAP|RBFOX2|PABPC1	-2.8	Monocyte Classical
Reactome Gene Sets	6	R-HSA-72203	Processing of Capped Intron-Containing Pre-mRNA	-3.3	7.6	5.4	30244	285	70	5	7.1	3.1	4116|10081|10465|11066|23283	MAGOH|PDCD7|PPIH|SNRNP35|CSTF2T	-2.4	Unknown		Reactome Gene Sets	6	R-HSA-72312	rRNA processing	-24	44	27	30244	205	61	18	30	5.8	6128|6146|6164|6165|6167|6168|6169|6170|6171|6173|6191|6202|6227|6232|6234|6235|11224|25873	RPL6|RPL22|RPL34|RPL35A|RPL37|RPL37A|RPL38|RPL39|RPL41|RPL36A|RPS4X|RPS8|RPS21|RPS27|RPS28|RPS29|RPL35|RPL36	-23	T Cell Central Memory CD4+		CORUM	33	CORUM:306	Ribosome, cytoplasmic	-52	120	58	30244	80	88	28	32	5	6122|6132|6139|6147|6152|6154|6155|6157|6159|6160|6165|6168|6169|6173|6187|6188|6194|6201|6208|6209|6210|6223|6224|6229|6232|6235|7311|11224	RPL3|RPL8|RPL17|RPL23A|RPL24|RPL26|RPL27|RPL27A|RPL29|RPL31|RPL35A|RPL37A|RPL38|RPL36A|RPS2|RPS3|RPS6|RPS7|RPS14|RPS15|RPS15A|RPS19|RPS20|RPS24|RPS27|RPS29|UBA52|RPL35	-50	T Cell Terminal Effector CD4+		Reactome Gene Sets	6	R-HSA-9006925	Intracellular signaling by second messengers	-2.6	4.5	4.1	30244	309	131	6	4.6	1.8	156|814|2534|5295|5335|50852	GRK2|CAMK4|FYN|PIK3R1|PLCG1|TRAT1	-1.8	T Cell Vd2 gd		GO Biological Processes	19	GO:1903555	regulation of tumor necrosis factor superfamily cytokine production	-2.1	5.1	3.6	30244	190	126	4	3.2	1.6	602|1652|7538|353514	BCL3|DDT|ZFP36|LILRA5	-2	Monocyte Intermediate		KEGG Pathway	24	hsa05417	Lipid and atherosclerosis		-3.2	5.8	4.9	30244	215	145	6	4.1	1.7	2353|3725|4792|5879|5908|6648	FOS|JUN|NFKBIA|RAC1|RAP1B|SOD2	-2.8	Monocyte Classical
GO Biological Processes	19	GO:0048002	antigen processing and presentation of peptide antigen	-3.3	19	7.1	30244	69	70	3	4.3	2.4	1509|3105|3107	CTSD|HLA-A|HLA-C	-2.4	Unknown		KEGG Pathway	24	hsa05171	Coronavirus disease - COVID-19	-23	38	26	30244	232	61	18	30	5.8	6128|6146|6164|6165|6167|6168|6169|6170|6171|6173|6191|6202|6227|6232|6234|6235|11224|25873	RPL6|RPL22|RPL34|RPL35A|RPL37|RPL37A|RPL38|RPL39|RPL41|RPL36A|RPS4X|RPS8|RPS21|RPS27|RPS28|RPS29|RPL35|RPL36	-22	T Cell Central Memory CD4+		WikiPathways	27	WP477	Cytoplasmic ribosomal proteins	-50	110	55	30244	88	88	28	32	5	6122|6132|6139|6147|6152|6154|6155|6157|6159|6160|6165|6168|6169|6173|6187|6188|6194|6201|6208|6209|6210|6223|6224|6229|6232|6235|7311|11224	RPL3|RPL8|RPL17|RPL23A|RPL24|RPL26|RPL27|RPL27A|RPL29|RPL31|RPL35A|RPL37A|RPL38|RPL36A|RPS2|RPS3|RPS6|RPS7|RPS14|RPS15|RPS15A|RPS19|RPS20|RPS24|RPS27|RPS29|UBA52|RPL35	-48	T Cell Terminal Effector CD4+		Reactome Gene Sets	6	R-HSA-198725	Nuclear Events (kinase and transcription factor activation)	-2.6	11	5.3	30244	61	131	3	2.3	1.3	3726|3727|9261	JUNB|JUND|MAPKAPK2	-1.8	T Cell Vd2 gd		Canonical Pathways	11	M124	PID CXCR4 PATHWAY	-2.1	7.2	4	30244	100	126	3	2.4	1.4	388|2771|3122	RHOB|GNAI2|HLA-DRA	-1.9	Monocyte Intermediate		GO Biological Processes	19	GO:0009612	response to mechanical stimulus	19_GO:0050896 response to stimulus	-3.2	5.8	4.9	30244	216	145	6	4.1	1.7	2353|3725|3727|4792|10628|56729	FOS|JUN|JUND|NFKBIA|TXNIP|RETN	-2.8	Monocyte Classical
GO Biological Processes	19	GO:0042098	T cell proliferation	-3.2	19	7.1	30244	70	70	3	4.3	2.4	5699|58515|84433	PSMB10|SELENOK|CARD11	-2.4	Unknown		Reactome Gene Sets	6	R-HSA-72766	Translation	-23	32	24	30244	292	61	19	31	5.9	6128|6146|6164|6165|6167|6168|6169|6170|6171|6173|6191|6202|6227|6232|6234|6235|6727|11224|25873	RPL6|RPL22|RPL34|RPL35A|RPL37|RPL37A|RPL38|RPL39|RPL41|RPL36A|RPS4X|RPS8|RPS21|RPS27|RPS28|RPS29|SRP14|RPL35|RPL36	-22	T Cell Central Memory CD4+		Reactome Gene Sets	6	R-HSA-156902	Peptide chain elongation	-50	110	54	30244	90	88	28	32	5	6122|6132|6139|6147|6152|6154|6155|6157|6159|6160|6165|6168|6169|6173|6187|6188|6194|6201|6208|6209|6210|6223|6224|6229|6232|6235|7311|11224	RPL3|RPL8|RPL17|RPL23A|RPL24|RPL26|RPL27|RPL27A|RPL29|RPL31|RPL35A|RPL37A|RPL38|RPL36A|RPS2|RPS3|RPS6|RPS7|RPS14|RPS15|RPS15A|RPS19|RPS20|RPS24|RPS27|RPS29|UBA52|RPL35	-48	T Cell Terminal Effector CD4+		GO Biological Processes	19	GO:0043488	regulation of mRNA stability	-2.6	5.4	4.3	30244	213	131	5	3.8	1.7	678|9261|26986|54855|55544	ZFP36L2|MAPKAPK2|PABPC1|TENT5C|RBM38	-1.8	T Cell Vd2 gd		KEGG Pathway	24	hsa04933	AGE-RAGE signaling pathway in diabetic complications	-2.1	7.2	4	30244	100	126	3	2.4	1.4	3725|5580|7040	JUN|PRKCD|TGFB1	-1.9	Monocyte Intermediate		Reactome Gene Sets	6	R-HSA-114604	GPVI-mediated activation cascade		-3.2	18	6.9	30244	35	145	3	2.1	1.2	388|2207|5879	RHOB|FCER1G|RAC1	-2.8	Monocyte Classical
GO Biological Processes	19	GO:0050778	positive regulation of immune response	-3.2	4.9	4.7	30244	622	70	7	10	3.6	3105|3107|3146|6223|11118|59338|84433	HLA-A|HLA-C|HMGB1|RPS19|BTN3A2|PLEKHA1|CARD11	-2.4	Unknown		Reactome Gene Sets	6	R-HSA-2262752	Cellular responses to stress	-23	16	19	30244	788	61	25	41	6.3	1340|1350|4514|5720|6128|6146|6164|6165|6167|6168|6169|6170|6171|6173|6191|6202|6227|6232|6234|6235|6923|8338|8364|11224|25873	COX6B1|COX7C|COX3|PSME1|RPL6|RPL22|RPL34|RPL35A|RPL37|RPL37A|RPL38|RPL39|RPL41|RPL36A|RPS4X|RPS8|RPS21|RPS27|RPS28|RPS29|ELOB|H2AC20|H4C3|RPL35|RPL36	-22	T Cell Central Memory CD4+		Reactome Gene Sets	6	R-HSA-192823	Viral mRNA Translation	-50	110	54	30244	90	88	28	32	5	6122|6132|6139|6147|6152|6154|6155|6157|6159|6160|6165|6168|6169|6173|6187|6188|6194|6201|6208|6209|6210|6223|6224|6229|6232|6235|7311|11224	RPL3|RPL8|RPL17|RPL23A|RPL24|RPL26|RPL27|RPL27A|RPL29|RPL31|RPL35A|RPL37A|RPL38|RPL36A|RPS2|RPS3|RPS6|RPS7|RPS14|RPS15|RPS15A|RPS19|RPS20|RPS24|RPS27|RPS29|UBA52|RPL35	-48	T Cell Terminal Effector CD4+		Canonical Pathways	11	M186	PID PDGFRB PATHWAY	-2.6	7.2	4.6	30244	129	131	4	3.1	1.5	2534|3727|5295|5335	FYN|JUND|PIK3R1|PLCG1	-1.8	T Cell Vd2 gd		GO Biological Processes	19	GO:0006468	protein phosphorylation	-2.1	2.8	3.1	30244	692	126	8	6.3	2.2	864|2872|5166|5580|6881|7040|8428|415116	RUNX3|MKNK2|PDK4|PRKCD|TAF10|TGFB1|STK24|PIM3	-1.9	Monocyte Intermediate		GO Biological Processes	19	GO:0030216	keratinocyte differentiation	19_GO:0032502 developmental process	-3.2	7.3	5.2	30244	143	145	5	3.4	1.5	301|427|3858|10628|64332	ANXA1|ASAH1|KRT10|TXNIP|NFKBIZ	-2.8	Monocyte Classical
GO Biological Processes	19	GO:0070665	positive regulation of leukocyte proliferation	-3.2	10	5.9	30244	166	70	4	5.7	2.8	3105|3146|58515|84433	HLA-A|HMGB1|SELENOK|CARD11	-2.3	Unknown		CORUM	33	CORUM:308	60S ribosomal subunit, cytoplasmic	-22	130	39	30244	47	61	12	20	5.1	6128|6146|6164|6165|6167|6168|6169|6170|6171|6173|11224|25873	RPL6|RPL22|RPL34|RPL35A|RPL37|RPL37A|RPL38|RPL39|RPL41|RPL36A|RPL35|RPL36	-21	T Cell Central Memory CD4+		Reactome Gene Sets	6	R-HSA-2408557	Selenocysteine synthesis	-49	100	53	30244	94	88	28	32	5	6122|6132|6139|6147|6152|6154|6155|6157|6159|6160|6165|6168|6169|6173|6187|6188|6194|6201|6208|6209|6210|6223|6224|6229|6232|6235|7311|11224	RPL3|RPL8|RPL17|RPL23A|RPL24|RPL26|RPL27|RPL27A|RPL29|RPL31|RPL35A|RPL37A|RPL38|RPL36A|RPS2|RPS3|RPS6|RPS7|RPS14|RPS15|RPS15A|RPS19|RPS20|RPS24|RPS27|RPS29|UBA52|RPL35	-48	T Cell Terminal Effector CD4+		Canonical Pathways	11	M54	PID IL12 2PATHWAY	-2.6	11	5.3	30244	62	131	3	2.3	1.3	3595|8807|8809	IL12RB2|IL18RAP|IL18R1	-1.8	T Cell Vd2 gd		GO Biological Processes	19	GO:0034504	protein localization to nucleus	-2.1	5	3.6	30244	192	126	4	3.2	1.6	602|811|4792|400916	BCL3|CALR|NFKBIA|CHCHD10	-1.9	Monocyte Intermediate		GO Biological Processes	19	GO:1901214	regulation of neuron death	19_GO:0050789 regulation of biological process	-3.2	4.9	4.7	30244	301	145	7	4.8	1.8	1051|3091|3725|4170|6418|6648|9040	CEBPB|HIF1A|JUN|MCL1|SET|SOD2|UBE2M	-2.8	Monocyte Classical
GO Biological Processes	19	GO:1900076	regulation of cellular response to insulin stimulus	-3.2	18	6.9	30244	73	70	3	4.3	2.4	1509|5771|8615	CTSD|PTPN2|USO1	-2.3	Unknown		WikiPathways	27	WP111	Electron transport chain: OXPHOS system in mitochondria	-22	67	30	30244	103	61	14	23	5.4	514|521|1340|1350|4508|4514|4537|4539|4694|4696|4707|4725|7381|27089	ATP5F1E|ATP5ME|COX6B1|COX7C|ATP6|COX3|ND3|ND4L|NDUFA1|NDUFA3|NDUFB1|NDUFS5|UQCRB|UQCRQ	-20	T Cell Central Memory CD4+		Reactome Gene Sets	6	R-HSA-72764	Eukaryotic Translation Termination	-49	100	53	30244	94	88	28	32	5	6122|6132|6139|6147|6152|6154|6155|6157|6159|6160|6165|6168|6169|6173|6187|6188|6194|6201|6208|6209|6210|6223|6224|6229|6232|6235|7311|11224	RPL3|RPL8|RPL17|RPL23A|RPL24|RPL26|RPL27|RPL27A|RPL29|RPL31|RPL35A|RPL37A|RPL38|RPL36A|RPS2|RPS3|RPS6|RPS7|RPS14|RPS15|RPS15A|RPS19|RPS20|RPS24|RPS27|RPS29|UBA52|RPL35	-48	T Cell Terminal Effector CD4+		GO Biological Processes	19	GO:0050864	regulation of B cell activation	-2.6	7.1	4.6	30244	130	131	4	3.1	1.5	678|939|7128|11314	ZFP36L2|CD27|TNFAIP3|CD300A	-1.8	T Cell Vd2 gd		GO Biological Processes	19	GO:0051651	maintenance of location in cell	-2.1	7.1	4	30244	101	126	3	2.4	1.4	811|5552|400916	CALR|SRGN|CHCHD10	-1.9	Monocyte Intermediate		GO Biological Processes	19	GO:2000628	regulation of miRNA metabolic process	19_GO:0008152 metabolic process	-3.2	10	5.8	30244	82	145	4	2.8	1.4	2353|3091|3725|9314	FOS|HIF1A|JUN|KLF4	-2.8	Monocyte Classical
GO Biological Processes	19	GO:0002449	lymphocyte mediated immunity	-3.1	9.9	5.7	30244	174	70	4	5.7	2.8	3004|3105|4818|11118	GZMM|HLA-A|NKG7|BTN3A2	-2.3	Unknown		Reactome Gene Sets	6	R-HSA-8953854	Metabolism of RNA	-21	16	18	30244	716	61	23	38	6.2	3178|5441|5720|6128|6146|6164|6165|6167|6168|6169|6170|6171|6173|6191|6202|6227|6232|6234|6235|6637|11224|25873|59286	HNRNPA1|POLR2L|PSME1|RPL6|RPL22|RPL34|RPL35A|RPL37|RPL37A|RPL38|RPL39|RPL41|RPL36A|RPS4X|RPS8|RPS21|RPS27|RPS28|RPS29|SNRPG|RPL35|RPL36|UBL5	-20	T Cell Central Memory CD4+		Reactome Gene Sets	6	R-HSA-156842	Eukaryotic Translation Elongation	-49	100	53	30244	94	88	28	32	5	6122|6132|6139|6147|6152|6154|6155|6157|6159|6160|6165|6168|6169|6173|6187|6188|6194|6201|6208|6209|6210|6223|6224|6229|6232|6235|7311|11224	RPL3|RPL8|RPL17|RPL23A|RPL24|RPL26|RPL27|RPL27A|RPL29|RPL31|RPL35A|RPL37A|RPL38|RPL36A|RPS2|RPS3|RPS6|RPS7|RPS14|RPS15|RPS15A|RPS19|RPS20|RPS24|RPS27|RPS29|UBA52|RPL35	-48	T Cell Terminal Effector CD4+		GO Biological Processes	19	GO:0010959	regulation of metal ion transport	-2.6	3.8	3.9	30244	423	131	7	5.3	2	2534|5142|5144|5335|7852|8573|51669	FYN|PDE4B|PDE4D|PLCG1|CXCR4|CASK|SARAF	-1.8	T Cell Vd2 gd		GO Biological Processes	19	GO:0080135	regulation of cellular response to stress	-2	2.7	3	30244	700	126	8	6.3	2.2	972|1843|2896|4170|6881|8428|23645|25946	CD74|DUSP1|GRN|MCL1|TAF10|STK24|PPP1R15A|ZNF385A	-1.9	Monocyte Intermediate		GO Biological Processes	19	GO:0050867	positive regulation of cell activation	19_GO:0048518 positive regulation of biological process	-3.2	4.2	4.5	30244	395	145	8	5.5	1.9	301|1604|3122|3127|3727|29117|57162|64332	ANXA1|CD55|HLA-DRA|HLA-DRB5|JUND|BRD7|PELI1|NFKBIZ	-2.8	Monocyte Classical
GO Biological Processes	19	GO:0097190	apoptotic signaling pathway	-3.1	7	5.1	30244	310	70	5	7.1	3.1	1616|2537|10519|10572|58515	DAXX|IFI6|CIB1|SIVA1|SELENOK	-2.2	Unknown		Reactome Gene Sets	6	R-HSA-71291	Metabolism of amino acids and derivatives	-21	25	21	30244	376	61	19	31	5.9	5720|6128|6146|6164|6165|6167|6168|6169|6170|6171|6173|6191|6202|6227|6232|6234|6235|11224|25873	PSME1|RPL6|RPL22|RPL34|RPL35A|RPL37|RPL37A|RPL38|RPL39|RPL41|RPL36A|RPS4X|RPS8|RPS21|RPS27|RPS28|RPS29|RPL35|RPL36	-20	T Cell Central Memory CD4+		Reactome Gene Sets	6	R-HSA-975956	Nonsense Mediated Decay (NMD) independent of the Exon Junction Complex (EJC)	-49	100	53	30244	96	88	28	32	5	6122|6132|6139|6147|6152|6154|6155|6157|6159|6160|6165|6168|6169|6173|6187|6188|6194|6201|6208|6209|6210|6223|6224|6229|6232|6235|7311|11224	RPL3|RPL8|RPL17|RPL23A|RPL24|RPL26|RPL27|RPL27A|RPL29|RPL31|RPL35A|RPL37A|RPL38|RPL36A|RPS2|RPS3|RPS6|RPS7|RPS14|RPS15|RPS15A|RPS19|RPS20|RPS24|RPS27|RPS29|UBA52|RPL35	-47	T Cell Terminal Effector CD4+		GO Biological Processes	19	GO:0045637	regulation of myeloid cell differentiation	-2.6	5.3	4.2	30244	216	131	5	3.8	1.7	814|2113|5295|7704|29909	CAMK4|ETS1|PIK3R1|ZBTB16|GPR171	-1.8	T Cell Vd2 gd		GO Biological Processes	19	GO:1901655	cellular response to ketone	-2	7	3.9	30244	103	126	3	2.4	1.4	196|2353|10365	AHR|FOS|KLF2	-1.9	Monocyte Intermediate		GO Biological Processes	19	GO:0036294	cellular response to decreased oxygen levels	19_GO:0050896 response to stimulus	-3.2	7.2	5.2	30244	144	145	5	3.4	1.5	677|2353|3091|3727|378938	ZFP36L1|FOS|HIF1A|JUND|MALAT1	-2.8	Monocyte Classical
GO Biological Processes	19	GO:0140056	organelle localization by membrane tethering	-3.1	16	6.6	30244	79	70	3	4.3	2.4	8615|9482|51762	USO1|STX8|RAB8B	-2.2	Unknown		GO Biological Processes	19	GO:0006119	oxidative phosphorylation	-21	57	28	30244	121	61	14	23	5.4	514|521|1340|1350|4508|4514|4537|4539|4694|4696|4707|4725|7381|27089	ATP5F1E|ATP5ME|COX6B1|COX7C|ATP6|COX3|ND3|ND4L|NDUFA1|NDUFA3|NDUFB1|NDUFS5|UQCRB|UQCRQ	-19	T Cell Central Memory CD4+		Reactome Gene Sets	6	R-HSA-72689	Formation of a pool of free 40S subunits	-48	94	51	30244	102	88	28	32	5	6122|6132|6139|6147|6152|6154|6155|6157|6159|6160|6165|6168|6169|6173|6187|6188|6194|6201|6208|6209|6210|6223|6224|6229|6232|6235|7311|11224	RPL3|RPL8|RPL17|RPL23A|RPL24|RPL26|RPL27|RPL27A|RPL29|RPL31|RPL35A|RPL37A|RPL38|RPL36A|RPS2|RPS3|RPS6|RPS7|RPS14|RPS15|RPS15A|RPS19|RPS20|RPS24|RPS27|RPS29|UBA52|RPL35	-46	T Cell Terminal Effector CD4+		GO Biological Processes	19	GO:0032663	regulation of interleukin-2 production	-2.6	11	5.2	30244	63	131	3	2.3	1.3	5142|5144|7128	PDE4B|PDE4D|TNFAIP3	-1.8	T Cell Vd2 gd		WikiPathways	27	WP111	Electron transport chain: OXPHOS system in mitochondria	-2	7	3.9	30244	103	126	3	2.4	1.4	292|293|513	SLC25A5|SLC25A6|ATP5F1D	-1.9	Monocyte Intermediate		GO Biological Processes	19	GO:0031349	positive regulation of defense response	19_GO:0048518 positive regulation of biological process	-3.2	4.2	4.5	30244	397	145	8	5.5	1.9	1051|1652|4792|4814|27250|57162|64332|84034	CEBPB|DDT|NFKBIA|NINJ1|PDCD4|PELI1|NFKBIZ|EMILIN2	-2.8	Monocyte Classical
GO Biological Processes	19	GO:0002831	regulation of response to biotic stimulus	-3.1	5.4	4.7	30244	477	70	6	8.6	3.3	3105|3146|3820|5771|6223|58515	HLA-A|HMGB1|KLRB1|PTPN2|RPS19|SELENOK	-2.2	Unknown		KEGG Pathway	24	hsa00190	Oxidative phosphorylation	-20	52	26	30244	134	61	14	23	5.4	514|521|1340|1350|4508|4514|4537|4539|4694|4696|4707|4725|7381|27089	ATP5F1E|ATP5ME|COX6B1|COX7C|ATP6|COX3|ND3|ND4L|NDUFA1|NDUFA3|NDUFB1|NDUFS5|UQCRB|UQCRQ	-18	T Cell Central Memory CD4+		Reactome Gene Sets	6	R-HSA-9633012	Response of EIF2AK4 (GCN2) to amino acid deficiency	-48	94	51	30244	102	88	28	32	5	6122|6132|6139|6147|6152|6154|6155|6157|6159|6160|6165|6168|6169|6173|6187|6188|6194|6201|6208|6209|6210|6223|6224|6229|6232|6235|7311|11224	RPL3|RPL8|RPL17|RPL23A|RPL24|RPL26|RPL27|RPL27A|RPL29|RPL31|RPL35A|RPL37A|RPL38|RPL36A|RPS2|RPS3|RPS6|RPS7|RPS14|RPS15|RPS15A|RPS19|RPS20|RPS24|RPS27|RPS29|UBA52|RPL35	-46	T Cell Terminal Effector CD4+		KEGG Pathway	24	hsa04650	Natural killer cell mediated cytotoxicity	-2.6	7	4.6	30244	132	131	4	3.1	1.5	2534|3459|5295|5335	FYN|IFNGR1|PIK3R1|PLCG1	-1.7	T Cell Vd2 gd		GO Biological Processes	19	GO:0000956	nuclear-transcribed mRNA catabolic process	-2	7	3.9	30244	103	126	3	2.4	1.4	677|678|7538	ZFP36L1|ZFP36L2|ZFP36	-1.9	Monocyte Intermediate		GO Biological Processes	19	GO:0001775	cell activation	19_GO:0032501 multicellular organismal process	-3.2	3.2	4.1	30244	717	145	11	7.6	2.2	292|301|602|677|678|1316|2207|2778|3725|57162|64332	SLC25A5|ANXA1|BCL3|ZFP36L1|ZFP36L2|KLF6|FCER1G|GNAS|JUN|PELI1|NFKBIZ	-2.8	Monocyte Classical
GO Biological Processes	19	GO:0002460	adaptive immune response based on somatic recombination of immune receptors built from immunoglobulin superfamily domains	-3.1	9.4	5.5	30244	183	70	4	5.7	2.8	3004|3105|3146|11118	GZMM|HLA-A|HMGB1|BTN3A2	-2.2	Unknown		Reactome Gene Sets	6	R-HSA-422475	Axon guidance	-19	18	18	30244	553	61	20	33	6	5720|6128|6146|6164|6165|6167|6168|6169|6170|6171|6173|6191|6202|6227|6232|6234|6235|6923|11224|25873	PSME1|RPL6|RPL22|RPL34|RPL35A|RPL37|RPL37A|RPL38|RPL39|RPL41|RPL36A|RPS4X|RPS8|RPS21|RPS27|RPS28|RPS29|ELOB|RPL35|RPL36	-18	T Cell Central Memory CD4+		Reactome Gene Sets	6	R-HSA-156827	L13a-mediated translational silencing of Ceruloplasmin expression	-47	86	49	30244	112	88	28	32	5	6122|6132|6139|6147|6152|6154|6155|6157|6159|6160|6165|6168|6169|6173|6187|6188|6194|6201|6208|6209|6210|6223|6224|6229|6232|6235|7311|11224	RPL3|RPL8|RPL17|RPL23A|RPL24|RPL26|RPL27|RPL27A|RPL29|RPL31|RPL35A|RPL37A|RPL38|RPL36A|RPS2|RPS3|RPS6|RPS7|RPS14|RPS15|RPS15A|RPS19|RPS20|RPS24|RPS27|RPS29|UBA52|RPL35	-45	T Cell Terminal Effector CD4+		WikiPathways	27	WP366	TGF-beta signaling pathway	-2.6	7	4.6	30244	132	131	4	3.1	1.5	2113|3726|3727|5295	ETS1|JUNB|JUND|PIK3R1	-1.7	T Cell Vd2 gd		WikiPathways	27	WP75	Toll-like receptor signaling pathway	-2	7	3.9	30244	103	126	3	2.4	1.4	2353|3725|4792	FOS|JUN|NFKBIA	-1.9	Monocyte Intermediate		GO Biological Processes	19	GO:0002683	negative regulation of immune system process	19_GO:0002376 immune system process	-3.1	3.8	4.3	30244	500	145	9	6.2	2	301|1051|1604|1652|1831|1843|28959|55365|57162	ANXA1|CEBPB|CD55|DDT|TSC22D3|DUSP1|TMEM176B|TMEM176A|PELI1	-2.8	Monocyte Classical
GO Biological Processes	19	GO:0042129	regulation of T cell proliferation	-3.1	9.4	5.5	30244	183	70	4	5.7	2.8	3105|3146|58515|84433	HLA-A|HMGB1|SELENOK|CARD11	-2.2	Unknown		GO Biological Processes	19	GO:0006412	translation	-19	23	20	30244	389	61	18	30	5.8	6128|6146|6164|6165|6167|6168|6169|6170|6171|6173|6191|6202|6227|6232|6234|6235|11224|25873	RPL6|RPL22|RPL34|RPL35A|RPL37|RPL37A|RPL38|RPL39|RPL41|RPL36A|RPS4X|RPS8|RPS21|RPS27|RPS28|RPS29|RPL35|RPL36	-18	T Cell Central Memory CD4+		Reactome Gene Sets	6	R-HSA-72706	GTP hydrolysis and joining of the 60S ribosomal subunit	-47	85	48	30244	113	88	28	32	5	6122|6132|6139|6147|6152|6154|6155|6157|6159|6160|6165|6168|6169|6173|6187|6188|6194|6201|6208|6209|6210|6223|6224|6229|6232|6235|7311|11224	RPL3|RPL8|RPL17|RPL23A|RPL24|RPL26|RPL27|RPL27A|RPL29|RPL31|RPL35A|RPL37A|RPL38|RPL36A|RPS2|RPS3|RPS6|RPS7|RPS14|RPS15|RPS15A|RPS19|RPS20|RPS24|RPS27|RPS29|UBA52|RPL35	-45	T Cell Terminal Effector CD4+		GO Biological Processes	19	GO:0060560	developmental growth involved in morphogenesis	-2.6	6.9	4.5	30244	133	131	4	3.1	1.5	3676|6285|26053|51199	ITGA4|S100B|AUTS2|NIN	-1.7	T Cell Vd2 gd		Reactome Gene Sets	6	R-HSA-2559583	Cellular Senescence	-2	4.9	3.5	30244	196	126	4	3.2	1.6	1912|2353|3725|7316	PHC2|FOS|JUN|UBC	-1.9	Monocyte Intermediate		Canonical Pathways	11	M195	PID CMYB PATHWAY		-3.1	9.9	5.7	30244	84	145	4	2.8	1.4	490|1051|1052|10043	ATP2B1|CEBPB|CEBPD|TOM1	-2.8	Monocyte Classical
GO Biological Processes	19	GO:0002706	regulation of lymphocyte mediated immunity	-3	9.3	5.5	30244	186	70	4	5.7	2.8	3105|3107|3146|3820	HLA-A|HLA-C|HMGB1|KLRB1	-2.2	Unknown		Reactome Gene Sets	6	R-HSA-9675108	Nervous system development	-19	17	18	30244	578	61	20	33	6	5720|6128|6146|6164|6165|6167|6168|6169|6170|6171|6173|6191|6202|6227|6232|6234|6235|6923|11224|25873	PSME1|RPL6|RPL22|RPL34|RPL35A|RPL37|RPL37A|RPL38|RPL39|RPL41|RPL36A|RPS4X|RPS8|RPS21|RPS27|RPS28|RPS29|ELOB|RPL35|RPL36	-18	T Cell Central Memory CD4+		Reactome Gene Sets	6	R-HSA-1799339	SRP-dependent cotranslational protein targeting to membrane	-47	85	48	30244	113	88	28	32	5	6122|6132|6139|6147|6152|6154|6155|6157|6159|6160|6165|6168|6169|6173|6187|6188|6194|6201|6208|6209|6210|6223|6224|6229|6232|6235|7311|11224	RPL3|RPL8|RPL17|RPL23A|RPL24|RPL26|RPL27|RPL27A|RPL29|RPL31|RPL35A|RPL37A|RPL38|RPL36A|RPS2|RPS3|RPS6|RPS7|RPS14|RPS15|RPS15A|RPS19|RPS20|RPS24|RPS27|RPS29|UBA52|RPL35	-45	T Cell Terminal Effector CD4+		GO Biological Processes	19	GO:0050727	regulation of inflammatory response	-2.6	3.8	3.8	30244	429	131	7	5.3	2	313|2113|2534|5335|7128|80709|284207	AOAH|ETS1|FYN|PLCG1|TNFAIP3|AKNA|METRNL	-1.7	T Cell Vd2 gd		GO Biological Processes	19	GO:0048514	blood vessel morphogenesis	-2	3.3	3.2	30244	430	126	6	4.8	1.9	388|677|2752|3725|3726|7040	RHOB|ZFP36L1|GLUL|JUN|JUNB|TGFB1	-1.9	Monocyte Intermediate		GO Biological Processes	19	GO:0062098	regulation of programmed necrotic cell death	19_GO:0050789 regulation of biological process	-3.1	17	6.7	30244	37	145	3	2.1	1.2	427|8531|57162	ASAH1|YBX3|PELI1	-2.8	Monocyte Classical
GO Biological Processes	19	GO:0043281	regulation of cysteine-type endopeptidase activity involved in apoptotic process	-3	9.1	5.4	30244	190	70	4	5.7	2.8	1509|2537|3146|10541	CTSD|IFI6|HMGB1|ANP32B	-2.1	Unknown		GO Biological Processes	19	GO:0009060	aerobic respiration	-19	43	24	30244	163	61	14	23	5.4	514|521|1340|1350|4508|4514|4537|4539|4694|4696|4707|4725|7381|27089	ATP5F1E|ATP5ME|COX6B1|COX7C|ATP6|COX3|ND3|ND4L|NDUFA1|NDUFA3|NDUFB1|NDUFS5|UQCRB|UQCRQ	-17	T Cell Central Memory CD4+		Reactome Gene Sets	6	R-HSA-927802	Nonsense-Mediated Decay (NMD)	-46	83	48	30244	116	88	28	32	5	6122|6132|6139|6147|6152|6154|6155|6157|6159|6160|6165|6168|6169|6173|6187|6188|6194|6201|6208|6209|6210|6223|6224|6229|6232|6235|7311|11224	RPL3|RPL8|RPL17|RPL23A|RPL24|RPL26|RPL27|RPL27A|RPL29|RPL31|RPL35A|RPL37A|RPL38|RPL36A|RPS2|RPS3|RPS6|RPS7|RPS14|RPS15|RPS15A|RPS19|RPS20|RPS24|RPS27|RPS29|UBA52|RPL35	-45	T Cell Terminal Effector CD4+		Canonical Pathways	11	M34	PID TCR PATHWAY	-2.6	11	5.2	30244	64	131	3	2.3	1.3	2534|5335|84174	FYN|PLCG1|SLA2	-1.7	T Cell Vd2 gd		KEGG Pathway	24	hsa05130	Pathogenic Escherichia coli infection	-2	4.9	3.5	30244	197	126	4	3.2	1.6	2353|2597|3725|4792	FOS|GAPDH|JUN|NFKBIA	-1.9	Monocyte Intermediate		GO Biological Processes	19	GO:0045920	negative regulation of exocytosis	19_GO:0051179 localization	-3.1	17	6.7	30244	37	145	3	2.1	1.2	301|2771|5908	ANXA1|GNAI2|RAP1B	-2.8	Monocyte Classical
Reactome Gene Sets	6	R-HSA-1640170	Cell Cycle	-3	4.4	4.3	30244	691	70	7	10	3.6	1616|5000|5108|5699|8615|51529|728642	DAXX|ORC4|PCM1|PSMB10|USO1|ANAPC11|CDK11A	-2.1	Unknown		GO Biological Processes	19	GO:0043043	peptide biosynthetic process	-19	21	19	30244	418	61	18	30	5.8	6128|6146|6164|6165|6167|6168|6169|6170|6171|6173|6191|6202|6227|6232|6234|6235|11224|25873	RPL6|RPL22|RPL34|RPL35A|RPL37|RPL37A|RPL38|RPL39|RPL41|RPL36A|RPS4X|RPS8|RPS21|RPS27|RPS28|RPS29|RPL35|RPL36	-17	T Cell Central Memory CD4+		Reactome Gene Sets	6	R-HSA-975957	Nonsense Mediated Decay (NMD) enhanced by the Exon Junction Complex (EJC)	-46	83	48	30244	116	88	28	32	5	6122|6132|6139|6147|6152|6154|6155|6157|6159|6160|6165|6168|6169|6173|6187|6188|6194|6201|6208|6209|6210|6223|6224|6229|6232|6235|7311|11224	RPL3|RPL8|RPL17|RPL23A|RPL24|RPL26|RPL27|RPL27A|RPL29|RPL31|RPL35A|RPL37A|RPL38|RPL36A|RPS2|RPS3|RPS6|RPS7|RPS14|RPS15|RPS15A|RPS19|RPS20|RPS24|RPS27|RPS29|UBA52|RPL35	-45	T Cell Terminal Effector CD4+		WikiPathways	27	WP2374	Oncostatin M signaling pathway	-2.5	11	5.1	30244	65	131	3	2.3	1.3	3726|3727|5295	JUNB|JUND|PIK3R1	-1.7	T Cell Vd2 gd		KEGG Pathway	24	hsa04660	T cell receptor signaling pathway	-2	6.9	3.9	30244	104	126	3	2.4	1.4	2353|3725|4792	FOS|JUN|NFKBIA	-1.9	Monocyte Intermediate		WikiPathways	27	WP722	Serotonin HTR1 group and FOS pathway		-3.1	17	6.7	30244	37	145	3	2.1	1.2	2353|2771|5605	FOS|GNAI2|MAP2K2	-2.8	Monocyte Classical
GO Biological Processes	19	GO:0045824	negative regulation of innate immune response	-3	15	6.3	30244	87	70	3	4.3	2.4	3105|5771|6223	HLA-A|PTPN2|RPS19	-2.1	Unknown		Reactome Gene Sets	6	R-HSA-163200	Respiratory electron transport, ATP synthesis by chemiosmotic coupling, and heat production by uncoupling proteins.	-18	51	25	30244	127	61	13	21	5.2	514|521|1340|1350|4508|4514|4537|4694|4696|4707|4725|7381|27089	ATP5F1E|ATP5ME|COX6B1|COX7C|ATP6|COX3|ND3|NDUFA1|NDUFA3|NDUFB1|NDUFS5|UQCRB|UQCRQ	-17	T Cell Central Memory CD4+		Reactome Gene Sets	6	R-HSA-2408522	Selenoamino acid metabolism	-46	81	47	30244	119	88	28	32	5	6122|6132|6139|6147|6152|6154|6155|6157|6159|6160|6165|6168|6169|6173|6187|6188|6194|6201|6208|6209|6210|6223|6224|6229|6232|6235|7311|11224	RPL3|RPL8|RPL17|RPL23A|RPL24|RPL26|RPL27|RPL27A|RPL29|RPL31|RPL35A|RPL37A|RPL38|RPL36A|RPS2|RPS3|RPS6|RPS7|RPS14|RPS15|RPS15A|RPS19|RPS20|RPS24|RPS27|RPS29|UBA52|RPL35	-44	T Cell Terminal Effector CD4+		WikiPathways	27	WP2032	Thyroid stimulating hormone (TSH) signaling pathway	-2.5	10	5.1	30244	66	131	3	2.3	1.3	2778|5144|5295	GNAS|PDE4D|PIK3R1	-1.7	T Cell Vd2 gd		KEGG Pathway	24	hsa04620	Toll-like receptor signaling pathway	-2	6.9	3.9	30244	104	126	3	2.4	1.4	2353|3725|4792	FOS|JUN|NFKBIA	-1.9	Monocyte Intermediate		Canonical Pathways	11	M65	PID FRA PATHWAY		-3.1	17	6.7	30244	37	145	3	2.1	1.2	3725|3726|3727	JUN|JUNB|JUND	-2.8	Monocyte Classical
GO Biological Processes	19	GO:0022406	membrane docking	-2.9	15	6.2	30244	89	70	3	4.3	2.4	8615|9482|51762	USO1|STX8|RAB8B	-2.1	Unknown		CORUM	33	CORUM:3055	Nop56p-associated pre-rRNA complex	-18	57	26	30244	104	61	12	20	5.1	3178|6128|6146|6165|6168|6170|6173|6202|6235|6727|11224|25873	HNRNPA1|RPL6|RPL22|RPL35A|RPL37A|RPL39|RPL36A|RPS8|RPS29|SRP14|RPL35|RPL36	-16	T Cell Central Memory CD4+		Reactome Gene Sets	6	R-HSA-72613	Eukaryotic Translation Initiation	-46	80	47	30244	120	88	28	32	5	6122|6132|6139|6147|6152|6154|6155|6157|6159|6160|6165|6168|6169|6173|6187|6188|6194|6201|6208|6209|6210|6223|6224|6229|6232|6235|7311|11224	RPL3|RPL8|RPL17|RPL23A|RPL24|RPL26|RPL27|RPL27A|RPL29|RPL31|RPL35A|RPL37A|RPL38|RPL36A|RPS2|RPS3|RPS6|RPS7|RPS14|RPS15|RPS15A|RPS19|RPS20|RPS24|RPS27|RPS29|UBA52|RPL35	-44	T Cell Terminal Effector CD4+		GO Biological Processes	19	GO:0050679	positive regulation of epithelial cell proliferation	-2.5	5.2	4.1	30244	224	131	5	3.8	1.7	2683|3676|5335|7128|26051	B4GALT1|ITGA4|PLCG1|TNFAIP3|PPP1R16B	-1.7	T Cell Vd2 gd		GO Biological Processes	19	GO:1902532	negative regulation of intracellular signal transduction	-2	3	3.1	30244	566	126	7	5.6	2	972|997|1843|5580|23625|25946|91663	CD74|CDC34|DUSP1|PRKCD|FAM89B|ZNF385A|MYADM	-1.9	Monocyte Intermediate		GO Biological Processes	19	GO:0030595	leukocyte chemotaxis	19_GO:0040011 locomotion	-3.1	7	5.1	30244	148	145	5	3.4	1.5	301|2207|4814|5473|54210	ANXA1|FCER1G|NINJ1|PPBP|TREM1	-2.8	Monocyte Classical
GO Biological Processes	19	GO:0060021	roof of mouth development	-2.9	14	6.1	30244	91	70	3	4.3	2.4	7049|10541|59338	TGFBR3|ANP32B|PLEKHA1	-2.1	Unknown		GO Biological Processes	19	GO:0045333	cellular respiration	-18	36	22	30244	195	61	14	23	5.4	514|521|1340|1350|4508|4514|4537|4539|4694|4696|4707|4725|7381|27089	ATP5F1E|ATP5ME|COX6B1|COX7C|ATP6|COX3|ND3|ND4L|NDUFA1|NDUFA3|NDUFB1|NDUFS5|UQCRB|UQCRQ	-16	T Cell Central Memory CD4+		Reactome Gene Sets	6	R-HSA-72737	Cap-dependent Translation Initiation	-46	80	47	30244	120	88	28	32	5	6122|6132|6139|6147|6152|6154|6155|6157|6159|6160|6165|6168|6169|6173|6187|6188|6194|6201|6208|6209|6210|6223|6224|6229|6232|6235|7311|11224	RPL3|RPL8|RPL17|RPL23A|RPL24|RPL26|RPL27|RPL27A|RPL29|RPL31|RPL35A|RPL37A|RPL38|RPL36A|RPS2|RPS3|RPS6|RPS7|RPS14|RPS15|RPS15A|RPS19|RPS20|RPS24|RPS27|RPS29|UBA52|RPL35	-44	T Cell Terminal Effector CD4+		GO Biological Processes	19	GO:0043487	regulation of RNA stability	-2.5	5.1	4.1	30244	225	131	5	3.8	1.7	678|9261|26986|54855|55544	ZFP36L2|MAPKAPK2|PABPC1|TENT5C|RBM38	-1.7	T Cell Vd2 gd		GO Biological Processes	19	GO:0071346	cellular response to type II interferon	-2	6.9	3.9	30244	105	126	3	2.4	1.4	2597|7791|23521	GAPDH|ZYX|RPL13A	-1.9	Monocyte Intermediate		GO Biological Processes	19	GO:1902369	negative regulation of RNA catabolic process	19_GO:0048519 negative regulation of biological process	-3.1	9.8	5.6	30244	85	145	4	2.8	1.4	4904|7538|8531|26986	YBX1|ZFP36|YBX3|PABPC1	-2.8	Monocyte Classical
Reactome Gene Sets	6	R-HSA-69052	Switching of origins to a post-replicative state	-2.9	14	6.1	30244	92	70	3	4.3	2.4	5000|5699|51529	ORC4|PSMB10|ANAPC11	-2	Unknown		GO Biological Processes	19	GO:0006518	peptide metabolic process	-17	17	17	30244	513	61	18	30	5.8	6128|6146|6164|6165|6167|6168|6169|6170|6171|6173|6191|6202|6227|6232|6234|6235|11224|25873	RPL6|RPL22|RPL34|RPL35A|RPL37|RPL37A|RPL38|RPL39|RPL41|RPL36A|RPS4X|RPS8|RPS21|RPS27|RPS28|RPS29|RPL35|RPL36	-16	T Cell Central Memory CD4+		GO Biological Processes	19	GO:0002181	cytoplasmic translation	-46	78	46	30244	123	88	28	32	5	6122|6132|6139|6147|6152|6154|6155|6157|6159|6160|6165|6168|6169|6173|6187|6188|6194|6201|6208|6209|6210|6223|6224|6229|6232|6235|7311|11224	RPL3|RPL8|RPL17|RPL23A|RPL24|RPL26|RPL27|RPL27A|RPL29|RPL31|RPL35A|RPL37A|RPL38|RPL36A|RPS2|RPS3|RPS6|RPS7|RPS14|RPS15|RPS15A|RPS19|RPS20|RPS24|RPS27|RPS29|UBA52|RPL35	-44	T Cell Terminal Effector CD4+		GO Biological Processes	19	GO:0035710	CD4-positive, alpha-beta T cell activation	-2.5	10	5	30244	67	131	3	2.3	1.3	868|4297|8809	CBLB|KMT2A|IL18R1	-1.7	T Cell Vd2 gd		GO Biological Processes	19	GO:0009896	positive regulation of catabolic process	-2	3	3	30244	569	126	7	5.6	2	292|677|678|5580|7538|7805|51257	SLC25A5|ZFP36L1|ZFP36L2|PRKCD|ZFP36|LAPTM5|MARCHF2	-1.9	Monocyte Intermediate		GO Biological Processes	19	GO:0097190	apoptotic signaling pathway	19_GO:0050896 response to stimulus	-3.1	4.7	4.6	30244	310	145	7	4.8	1.8	602|1051|4170|6648|8428|23645|64332	BCL3|CEBPB|MCL1|SOD2|STK24|PPP1R15A|NFKBIZ	-2.8	Monocyte Classical
GO Biological Processes	19	GO:0051640	organelle localization	-2.9	4.9	4.4	30244	524	70	6	8.6	3.3	5108|5729|7320|8615|9482|51762	PCM1|PTGDR|UBE2B|USO1|STX8|RAB8B	-2	Unknown		GO Biological Processes	19	GO:0043604	amide biosynthetic process	-17	16	16	30244	542	61	18	30	5.8	6128|6146|6164|6165|6167|6168|6169|6170|6171|6173|6191|6202|6227|6232|6234|6235|11224|25873	RPL6|RPL22|RPL34|RPL35A|RPL37|RPL37A|RPL38|RPL39|RPL41|RPL36A|RPS4X|RPS8|RPS21|RPS27|RPS28|RPS29|RPL35|RPL36	-15	T Cell Central Memory CD4+		Reactome Gene Sets	6	R-HSA-168255	Influenza Infection	-44	63	42	30244	157	88	29	33	5	6122|6132|6139|6147|6152|6154|6155|6157|6159|6160|6165|6168|6169|6173|6187|6188|6194|6201|6208|6209|6210|6223|6224|6229|6232|6235|7311|9636|11224	RPL3|RPL8|RPL17|RPL23A|RPL24|RPL26|RPL27|RPL27A|RPL29|RPL31|RPL35A|RPL37A|RPL38|RPL36A|RPS2|RPS3|RPS6|RPS7|RPS14|RPS15|RPS15A|RPS19|RPS20|RPS24|RPS27|RPS29|UBA52|ISG15|RPL35	-43	T Cell Terminal Effector CD4+		KEGG Pathway	24	hsa05221	Acute myeloid leukemia	-2.5	10	5	30244	67	131	3	2.3	1.3	5295|6932|7704	PIK3R1|TCF7|ZBTB16	-1.7	T Cell Vd2 gd		GO Biological Processes	19	GO:1901796	regulation of signal transduction by p53 class mediator	-2	6.8	3.9	30244	106	126	3	2.4	1.4	972|6125|25946	CD74|RPL5|ZNF385A	-1.9	Monocyte Intermediate		GO Biological Processes	19	GO:0007584	response to nutrient	19_GO:0050896 response to stimulus	-3.1	7	5.1	30244	149	145	5	3.4	1.5	490|2771|6648|8942|64332	ATP2B1|GNAI2|SOD2|KYNU|NFKBIZ	-2.8	Monocyte Classical
GO Biological Processes	19	GO:0001910	regulation of leukocyte mediated cytotoxicity	-2.8	14	5.9	30244	96	70	3	4.3	2.4	3105|3107|3820	HLA-A|HLA-C|KLRB1	-2	Unknown		KEGG Pathway	24	hsa04714	Thermogenesis	-17	30	20	30244	232	61	14	23	5.4	514|521|1340|1350|4508|4514|4537|4539|4694|4696|4707|4725|7381|27089	ATP5F1E|ATP5ME|COX6B1|COX7C|ATP6|COX3|ND3|ND4L|NDUFA1|NDUFA3|NDUFB1|NDUFS5|UQCRB|UQCRQ	-15	T Cell Central Memory CD4+		Reactome Gene Sets	6	R-HSA-168273	Influenza Viral RNA Transcription and Replication	-44	71	44	30244	136	88	28	32	5	6122|6132|6139|6147|6152|6154|6155|6157|6159|6160|6165|6168|6169|6173|6187|6188|6194|6201|6208|6209|6210|6223|6224|6229|6232|6235|7311|11224	RPL3|RPL8|RPL17|RPL23A|RPL24|RPL26|RPL27|RPL27A|RPL29|RPL31|RPL35A|RPL37A|RPL38|RPL36A|RPS2|RPS3|RPS6|RPS7|RPS14|RPS15|RPS15A|RPS19|RPS20|RPS24|RPS27|RPS29|UBA52|RPL35	-43	T Cell Terminal Effector CD4+		GO Biological Processes	19	GO:0097529	myeloid leukocyte migration	-2.5	6.6	4.4	30244	139	131	4	3.1	1.5	2683|5142|5295|6846	B4GALT1|PDE4B|PIK3R1|XCL2	-1.7	T Cell Vd2 gd		GO Biological Processes	19	GO:0050865	regulation of cell activation	-15	7.3	12	30244	657	165	26	16	2.8	678|972|1075|1445|1604|2213|3113|3119|3122|3127|3162|3726|3727|3916|4067|5585|5914|7805|9308|9473|10288|10326|64092|64332|84034|353514	ZFP36L2|CD74|CTSC|CSK|CD55|FCGR2B|HLA-DPA1|HLA-DQB1|HLA-DRA|HLA-DRB5|HMOX1|JUNB|JUND|LAMP1|LYN|PKN1|RARA|LAPTM5|CD83|THEMIS2|LILRB2|SIRPB1|SAMSN1|NFKBIZ|EMILIN2|LILRA5	-12	Monocyte Nonclassical		GO Biological Processes	19	GO:0051592	response to calcium ion	19_GO:0050896 response to stimulus	-3.1	7	5.1	30244	149	145	5	3.4	1.5	2353|3725|3726|3727|10628	FOS|JUN|JUNB|JUND|TXNIP	-2.8	Monocyte Classical
GO Biological Processes	19	GO:0002709	regulation of T cell mediated immunity	-2.8	13	5.8	30244	98	70	3	4.3	2.4	3105|3107|3146	HLA-A|HLA-C|HMGB1	-2	Unknown		GO Biological Processes	19	GO:0019646	aerobic electron transport chain	-17	61	26	30244	89	61	11	18	4.9	1340|1350|4514|4537|4539|4694|4696|4707|4725|7381|27089	COX6B1|COX7C|COX3|ND3|ND4L|NDUFA1|NDUFA3|NDUFB1|NDUFS5|UQCRB|UQCRQ	-15	T Cell Central Memory CD4+		Reactome Gene Sets	6	R-HSA-9711097	Cellular response to starvation	-42	61	41	30244	157	88	28	32	5	6122|6132|6139|6147|6152|6154|6155|6157|6159|6160|6165|6168|6169|6173|6187|6188|6194|6201|6208|6209|6210|6223|6224|6229|6232|6235|7311|11224	RPL3|RPL8|RPL17|RPL23A|RPL24|RPL26|RPL27|RPL27A|RPL29|RPL31|RPL35A|RPL37A|RPL38|RPL36A|RPS2|RPS3|RPS6|RPS7|RPS14|RPS15|RPS15A|RPS19|RPS20|RPS24|RPS27|RPS29|UBA52|RPL35	-41	T Cell Terminal Effector CD4+		GO Biological Processes	19	GO:0002443	leukocyte mediated immunity	-2.5	5.1	4.1	30244	228	131	5	3.8	1.7	914|939|1604|3575|84174	CD2|CD27|CD55|IL7R|SLA2	-1.7	T Cell Vd2 gd		KEGG Pathway	24	hsa04380	Osteoclast differentiation	-14	20	16	30244	128	165	14	8.5	2.2	1436|2212|2213|2353|3460|3726|3727|4792|5971|10288|10326|11024|11025|353514	CSF1R|FCGR2A|FCGR2B|FOS|IFNGR2|JUNB|JUND|NFKBIA|RELB|LILRB2|SIRPB1|LILRA1|LILRB3|LILRA5	-12	Monocyte Nonclassical		Reactome Gene Sets	6	R-HSA-9018519	Estrogen-dependent gene expression		-3.1	7	5.1	30244	149	145	5	3.4	1.5	2353|3021|3725|3727|94239	FOS|H3-3B|JUN|JUND|H2AZ2	-2.8	Monocyte Classical
Reactome Gene Sets	6	R-HSA-72172	mRNA Splicing	-2.8	8	5	30244	215	70	4	5.7	2.8	4116|10081|10465|11066	MAGOH|PDCD7|PPIH|SNRNP35	-2	Unknown		Reactome Gene Sets	6	R-HSA-1428517	The citric acid (TCA) cycle and respiratory electron transport	-16	36	21	30244	178	61	13	21	5.2	514|521|1340|1350|4508|4514|4537|4694|4696|4707|4725|7381|27089	ATP5F1E|ATP5ME|COX6B1|COX7C|ATP6|COX3|ND3|NDUFA1|NDUFA3|NDUFB1|NDUFS5|UQCRB|UQCRQ	-15	T Cell Central Memory CD4+		KEGG Pathway	24	hsa03010	Ribosome	-42	58	40	30244	167	88	28	32	5	6122|6132|6139|6147|6152|6154|6155|6157|6159|6160|6165|6168|6169|6173|6187|6188|6194|6201|6208|6209|6210|6223|6224|6229|6232|6235|7311|11224	RPL3|RPL8|RPL17|RPL23A|RPL24|RPL26|RPL27|RPL27A|RPL29|RPL31|RPL35A|RPL37A|RPL38|RPL36A|RPS2|RPS3|RPS6|RPS7|RPS14|RPS15|RPS15A|RPS19|RPS20|RPS24|RPS27|RPS29|UBA52|RPL35	-40	T Cell Terminal Effector CD4+		KEGG Pathway	24	hsa04664	Fc epsilon RI signaling pathway	-2.5	10	5	30244	68	131	3	2.3	1.3	2534|5295|5335	FYN|PIK3R1|PLCG1	-1.7	T Cell Vd2 gd		GO Biological Processes	19	GO:0002694	regulation of leukocyte activation	-14	7.3	12	30244	600	165	24	15	2.7	678|972|1075|1445|1604|2213|3113|3119|3122|3127|3162|3726|3727|3916|4067|5585|5914|7805|9308|9473|10288|10326|64092|64332	ZFP36L2|CD74|CTSC|CSK|CD55|FCGR2B|HLA-DPA1|HLA-DQB1|HLA-DRA|HLA-DRB5|HMOX1|JUNB|JUND|LAMP1|LYN|PKN1|RARA|LAPTM5|CD83|THEMIS2|LILRB2|SIRPB1|SAMSN1|NFKBIZ	-11	Monocyte Nonclassical		GO Biological Processes	19	GO:0071621	granulocyte chemotaxis	19_GO:0040011 locomotion	-3.1	9.7	5.6	30244	86	145	4	2.8	1.4	301|2207|5473|54210	ANXA1|FCER1G|PPBP|TREM1	-2.8	Monocyte Classical
GO Biological Processes	19	GO:0070201	regulation of establishment of protein localization	-2.8	4.8	4.3	30244	544	70	6	8.6	3.3	1509|3998|5108|10519|10541|58515	CTSD|LMAN1|PCM1|CIB1|ANP32B|SELENOK	-2	Unknown		GO Biological Processes	19	GO:0042775	mitochondrial ATP synthesis coupled electron transport	-16	58	25	30244	94	61	11	18	4.9	1340|1350|4514|4537|4539|4694|4696|4707|4725|7381|27089	COX6B1|COX7C|COX3|ND3|ND4L|NDUFA1|NDUFA3|NDUFB1|NDUFS5|UQCRB|UQCRQ	-15	T Cell Central Memory CD4+		Reactome Gene Sets	6	R-HSA-9010553	Regulation of expression of SLITs and ROBOs	-41	56	39	30244	172	88	28	32	5	6122|6132|6139|6147|6152|6154|6155|6157|6159|6160|6165|6168|6169|6173|6187|6188|6194|6201|6208|6209|6210|6223|6224|6229|6232|6235|7311|11224	RPL3|RPL8|RPL17|RPL23A|RPL24|RPL26|RPL27|RPL27A|RPL29|RPL31|RPL35A|RPL37A|RPL38|RPL36A|RPS2|RPS3|RPS6|RPS7|RPS14|RPS15|RPS15A|RPS19|RPS20|RPS24|RPS27|RPS29|UBA52|RPL35	-39	T Cell Terminal Effector CD4+		GO Biological Processes	19	GO:0034599	cellular response to oxidative stress	-2.5	5	4	30244	230	131	5	3.8	1.7	2081|2534|7128|8807|60674	ERN1|FYN|TNFAIP3|IL18RAP|GAS5	-1.7	T Cell Vd2 gd		Reactome Gene Sets	6	R-HSA-1280215	Cytokine Signaling in Immune system	-13	6.3	11	30244	730	165	25	15	2.8	1052|1436|1445|2353|3091|3113|3119|3122|3127|3162|3460|3587|3726|4067|4170|4792|5566|5606|5971|6648|7076|7316|9040|9261|26469	CEBPD|CSF1R|CSK|FOS|HIF1A|HLA-DPA1|HLA-DQB1|HLA-DRA|HLA-DRB5|HMOX1|IFNGR2|IL10RA|JUNB|LYN|MCL1|NFKBIA|PRKACA|MAP2K3|RELB|SOD2|TIMP1|UBC|UBE2M|MAPKAPK2|PTPN18	-11	Monocyte Nonclassical		KEGG Pathway	24	hsa05210	Colorectal cancer		-3.1	9.7	5.6	30244	86	145	4	2.8	1.4	2353|3725|5605|5879	FOS|JUN|MAP2K2|RAC1	-2.8	Monocyte Classical
GO Biological Processes	19	GO:0006906	vesicle fusion	-2.8	13	5.8	30244	100	70	3	4.3	2.4	8615|9482|51762	USO1|STX8|RAB8B	-2	Unknown		GO Biological Processes	19	GO:0042773	ATP synthesis coupled electron transport	-16	58	25	30244	94	61	11	18	4.9	1340|1350|4514|4537|4539|4694|4696|4707|4725|7381|27089	COX6B1|COX7C|COX3|ND3|ND4L|NDUFA1|NDUFA3|NDUFB1|NDUFS5|UQCRB|UQCRQ	-15	T Cell Central Memory CD4+		Reactome Gene Sets	6	R-HSA-6791226	Major pathway of rRNA processing in the nucleolus and cytosol	-40	52	38	30244	185	88	28	32	5	6122|6132|6139|6147|6152|6154|6155|6157|6159|6160|6165|6168|6169|6173|6187|6188|6194|6201|6208|6209|6210|6223|6224|6229|6232|6235|7311|11224	RPL3|RPL8|RPL17|RPL23A|RPL24|RPL26|RPL27|RPL27A|RPL29|RPL31|RPL35A|RPL37A|RPL38|RPL36A|RPS2|RPS3|RPS6|RPS7|RPS14|RPS15|RPS15A|RPS19|RPS20|RPS24|RPS27|RPS29|UBA52|RPL35	-38	T Cell Terminal Effector CD4+		GO Biological Processes	19	GO:0022618	protein-RNA complex assembly	-2.5	5	4	30244	231	131	5	3.8	1.7	6169|6175|6193|6232|6234	RPL38|RPLP0|RPS5|RPS27|RPS28	-1.7	T Cell Vd2 gd		GO Biological Processes	19	GO:0030097	hemopoiesis	-12	6.5	11	30244	672	165	24	15	2.7	678|972|1052|1316|1436|1938|2213|2353|2872|3091|3726|3955|4067|5971|6648|7538|9308|9935|10312|10365|10370|25946|51274|64332	ZFP36L2|CD74|CEBPD|KLF6|CSF1R|EEF2|FCGR2B|FOS|MKNK2|HIF1A|JUNB|LFNG|LYN|RELB|SOD2|ZFP36|CD83|MAFB|TCIRG1|KLF2|CITED2|ZNF385A|KLF3|NFKBIZ	-10	Monocyte Nonclassical		GO Biological Processes	19	GO:0042110	T cell activation	19_GO:0002376 immune system process	-3.1	4.7	4.5	30244	312	145	7	4.8	1.8	301|602|677|678|2207|57162|64332	ANXA1|BCL3|ZFP36L1|ZFP36L2|FCER1G|PELI1|NFKBIZ	-2.8	Monocyte Classical
GO Biological Processes	19	GO:0006325	chromatin organization	-2.8	4	4.1	30244	748	70	7	10	3.6	1616|3146|4678|5926|7320|10541|80314	DAXX|HMGB1|NASP|ARID4A|UBE2B|ANP32B|EPC1	-1.9	Unknown		GO Biological Processes	19	GO:0015980	energy derivation by oxidation of organic compounds	-16	26	19	30244	264	61	14	23	5.4	514|521|1340|1350|4508|4514|4537|4539|4694|4696|4707|4725|7381|27089	ATP5F1E|ATP5ME|COX6B1|COX7C|ATP6|COX3|ND3|ND4L|NDUFA1|NDUFA3|NDUFB1|NDUFS5|UQCRB|UQCRQ	-14	T Cell Central Memory CD4+		Reactome Gene Sets	6	R-HSA-376176	Signaling by ROBO receptors	-40	46	36	30244	219	88	29	33	5	5216|6122|6132|6139|6147|6152|6154|6155|6157|6159|6160|6165|6168|6169|6173|6187|6188|6194|6201|6208|6209|6210|6223|6224|6229|6232|6235|7311|11224	PFN1|RPL3|RPL8|RPL17|RPL23A|RPL24|RPL26|RPL27|RPL27A|RPL29|RPL31|RPL35A|RPL37A|RPL38|RPL36A|RPS2|RPS3|RPS6|RPS7|RPS14|RPS15|RPS15A|RPS19|RPS20|RPS24|RPS27|RPS29|UBA52|RPL35	-38	T Cell Terminal Effector CD4+		GO Biological Processes	19	GO:0042098	T cell proliferation	-2.5	9.9	4.9	30244	70	131	3	2.3	1.3	868|2534|9047	CBLB|FYN|SH2D2A	-1.6	T Cell Vd2 gd		GO Biological Processes	19	GO:0051249	regulation of lymphocyte activation	-12	7.6	11	30244	504	165	21	13	2.6	678|972|1445|1604|2213|3113|3119|3122|3127|3726|3916|4067|5585|5914|7805|9308|9473|10288|10326|64092|64332	ZFP36L2|CD74|CSK|CD55|FCGR2B|HLA-DPA1|HLA-DQB1|HLA-DRA|HLA-DRB5|JUNB|LAMP1|LYN|PKN1|RARA|LAPTM5|CD83|THEMIS2|LILRB2|SIRPB1|SAMSN1|NFKBIZ	-10	Monocyte Nonclassical		GO Biological Processes	19	GO:0031669	cellular response to nutrient levels	19_GO:0050896 response to stimulus	-3.1	5.5	4.8	30244	226	145	6	4.1	1.7	490|2353|2752|3191|7071|8428	ATP2B1|FOS|GLUL|HNRNPL|KLF10|STK24	-2.8	Monocyte Classical
GO Biological Processes	19	GO:0090174	organelle membrane fusion	-2.8	13	5.7	30244	102	70	3	4.3	2.4	8615|9482|51762	USO1|STX8|RAB8B	-1.9	Unknown		KEGG Pathway	24	hsa05415	Diabetic cardiomyopathy	-16	32	20	30244	203	61	13	21	5.2	514|1340|1350|4508|4514|4537|4539|4694|4696|4707|4725|7381|27089	ATP5F1E|COX6B1|COX7C|ATP6|COX3|ND3|ND4L|NDUFA1|NDUFA3|NDUFB1|NDUFS5|UQCRB|UQCRQ	-14	T Cell Central Memory CD4+		Reactome Gene Sets	6	R-HSA-8868773	rRNA processing in the nucleus and cytosol	-39	49	37	30244	195	88	28	32	5	6122|6132|6139|6147|6152|6154|6155|6157|6159|6160|6165|6168|6169|6173|6187|6188|6194|6201|6208|6209|6210|6223|6224|6229|6232|6235|7311|11224	RPL3|RPL8|RPL17|RPL23A|RPL24|RPL26|RPL27|RPL27A|RPL29|RPL31|RPL35A|RPL37A|RPL38|RPL36A|RPS2|RPS3|RPS6|RPS7|RPS14|RPS15|RPS15A|RPS19|RPS20|RPS24|RPS27|RPS29|UBA52|RPL35	-38	T Cell Terminal Effector CD4+		WikiPathways	27	WP2880	Glucocorticoid receptor pathway	-2.5	9.9	4.9	30244	70	131	3	2.3	1.3	1831|5142|7128	TSC22D3|PDE4B|TNFAIP3	-1.6	T Cell Vd2 gd		GO Biological Processes	19	GO:0022407	regulation of cell-cell adhesion	-11	7.1	10	30244	492	165	19	12	2.5	972|1445|1604|2213|3113|3119|3122|3127|4067|5914|7805|9308|10288|10326|10370|64332|80139|84034|91663	CD74|CSK|CD55|FCGR2B|HLA-DPA1|HLA-DQB1|HLA-DRA|HLA-DRB5|LYN|RARA|LAPTM5|CD83|LILRB2|SIRPB1|CITED2|NFKBIZ|ZNF703|EMILIN2|MYADM	-8.7	Monocyte Nonclassical		WikiPathways	27	WP3614	Photodynamic therapy-induced HIF-1 survival signaling		-3.1	16	6.6	30244	38	145	3	2.1	1.2	3091|4170|6515	HIF1A|MCL1|SLC2A3	-2.7	Monocyte Classical
GO Biological Processes	19	GO:2000116	regulation of cysteine-type endopeptidase activity	-2.7	7.7	4.9	30244	223	70	4	5.7	2.8	1509|2537|3146|10541	CTSD|IFI6|HMGB1|ANP32B	-1.9	Unknown		GO Biological Processes	19	GO:0015986	proton motive force-driven ATP synthesis	-16	68	26	30244	73	61	10	16	4.7	514|521|4508|4537|4539|4694|4696|4707|4725|84833	ATP5F1E|ATP5ME|ATP6|ND3|ND4L|NDUFA1|NDUFA3|NDUFB1|NDUFS5|ATP5MK	-14	T Cell Central Memory CD4+		KEGG Pathway	24	hsa05171	Coronavirus disease - COVID-19	-39	43	35	30244	232	88	29	33	5	6122|6132|6139|6147|6152|6154|6155|6157|6159|6160|6165|6168|6169|6173|6187|6188|6194|6201|6208|6209|6210|6223|6224|6229|6232|6235|7311|9636|11224	RPL3|RPL8|RPL17|RPL23A|RPL24|RPL26|RPL27|RPL27A|RPL29|RPL31|RPL35A|RPL37A|RPL38|RPL36A|RPS2|RPS3|RPS6|RPS7|RPS14|RPS15|RPS15A|RPS19|RPS20|RPS24|RPS27|RPS29|UBA52|ISG15|RPL35	-37	T Cell Terminal Effector CD4+		GO Biological Processes	19	GO:0061013	regulation of mRNA catabolic process	-2.4	4.9	4	30244	234	131	5	3.8	1.7	678|9261|26986|54855|55544	ZFP36L2|MAPKAPK2|PABPC1|TENT5C|RBM38	-1.6	T Cell Vd2 gd		GO Biological Processes	19	GO:0050867	positive regulation of cell activation	-10	7.9	10	30244	395	165	17	10	2.4	972|1075|1445|1604|3113|3119|3122|3127|3727|3916|4067|5914|9308|10288|10326|64332|353514	CD74|CTSC|CSK|CD55|HLA-DPA1|HLA-DQB1|HLA-DRA|HLA-DRB5|JUND|LAMP1|LYN|RARA|CD83|LILRB2|SIRPB1|NFKBIZ|LILRA5	-8.5	Monocyte Nonclassical		Reactome Gene Sets	6	R-HSA-8950505	Gene and protein expression by JAK-STAT signaling after Interleukin-12 stimulation		-3.1	16	6.6	30244	38	145	3	2.1	1.2	5908|6648|27250	RAP1B|SOD2|PDCD4	-2.7	Monocyte Classical
GO Biological Processes	19	GO:0050863	regulation of T cell activation	-2.7	5.7	4.4	30244	378	70	5	7.1	3.1	3105|3146|5771|58515|84433	HLA-A|HMGB1|PTPN2|SELENOK|CARD11	-1.9	Unknown		GO Biological Processes	19	GO:0022904	respiratory electron transport chain	-15	47	22	30244	117	61	11	18	4.9	1340|1350|4514|4537|4539|4694|4696|4707|4725|7381|27089	COX6B1|COX7C|COX3|ND3|ND4L|NDUFA1|NDUFA3|NDUFB1|NDUFS5|UQCRB|UQCRQ	-14	T Cell Central Memory CD4+		Reactome Gene Sets	6	R-HSA-72312	rRNA processing	-39	47	36	30244	205	88	28	32	5	6122|6132|6139|6147|6152|6154|6155|6157|6159|6160|6165|6168|6169|6173|6187|6188|6194|6201|6208|6209|6210|6223|6224|6229|6232|6235|7311|11224	RPL3|RPL8|RPL17|RPL23A|RPL24|RPL26|RPL27|RPL27A|RPL29|RPL31|RPL35A|RPL37A|RPL38|RPL36A|RPS2|RPS3|RPS6|RPS7|RPS14|RPS15|RPS15A|RPS19|RPS20|RPS24|RPS27|RPS29|UBA52|RPL35	-37	T Cell Terminal Effector CD4+		WikiPathways	27	WP2853	Endoderm differentiation	-2.4	6.4	4.3	30244	144	131	4	3.1	1.5	1844|6932|26986|79668	DUSP2|TCF7|PABPC1|PARP8	-1.6	T Cell Vd2 gd		GO Biological Processes	19	GO:0071345	cellular response to cytokine stimulus	-10	5.5	9.2	30244	730	165	22	13	2.6	678|972|1436|1612|1843|2353|2931|3091|3113|3460|3587|4067|4792|5566|7538|7791|10288|10312|10365|11024|64332|353514	ZFP36L2|CD74|CSF1R|DAPK1|DUSP1|FOS|GSK3A|HIF1A|HLA-DPA1|IFNGR2|IL10RA|LYN|NFKBIA|PRKACA|ZFP36|ZYX|LILRB2|TCIRG1|KLF2|LILRA1|NFKBIZ|LILRA5	-8.3	Monocyte Nonclassical		GO Biological Processes	19	GO:0070229	negative regulation of lymphocyte apoptotic process	19_GO:0048519 negative regulation of biological process	-3.1	16	6.6	30244	38	145	3	2.1	1.2	602|1831|3091	BCL3|TSC22D3|HIF1A	-2.7	Monocyte Classical
GO Biological Processes	19	GO:0033157	regulation of intracellular protein transport	-2.7	7.7	4.8	30244	225	70	4	5.7	2.8	3998|5108|10519|10541	LMAN1|PCM1|CIB1|ANP32B	-1.9	Unknown		KEGG Pathway	24	hsa05208	Chemical carcinogenesis - reactive oxygen species	-15	29	19	30244	223	61	13	21	5.2	514|1340|1350|4508|4514|4537|4539|4694|4696|4707|4725|7381|27089	ATP5F1E|COX6B1|COX7C|ATP6|COX3|ND3|ND4L|NDUFA1|NDUFA3|NDUFB1|NDUFS5|UQCRB|UQCRQ	-14	T Cell Central Memory CD4+		Reactome Gene Sets	6	R-HSA-422475	Axon guidance	-35	21	26	30244	553	88	34	39	5.2	60|71|1072|1292|5216|6122|6132|6139|6147|6152|6154|6155|6157|6159|6160|6165|6168|6169|6173|6187|6188|6194|6201|6208|6209|6210|6223|6224|6229|6232|6235|7311|10627|11224	ACTB|ACTG1|CFL1|COL6A2|PFN1|RPL3|RPL8|RPL17|RPL23A|RPL24|RPL26|RPL27|RPL27A|RPL29|RPL31|RPL35A|RPL37A|RPL38|RPL36A|RPS2|RPS3|RPS6|RPS7|RPS14|RPS15|RPS15A|RPS19|RPS20|RPS24|RPS27|RPS29|UBA52|MYL12A|RPL35	-34	T Cell Terminal Effector CD4+		WikiPathways	27	WP4255	Non-small cell lung cancer	-2.4	9.6	4.8	30244	72	131	3	2.3	1.3	5295|5335|27436	PIK3R1|PLCG1|EML4	-1.6	T Cell Vd2 gd		Reactome Gene Sets	6	R-HSA-6798695	Neutrophil degranulation	-9.8	6.9	9.6	30244	481	165	18	11	2.4	290|728|1075|1522|1604|1938|2212|3916|5199|8560|10288|10312|10326|11025|23406|25798|56729|84658	ANPEP|C5AR1|CTSC|CTSZ|CD55|EEF2|FCGR2A|LAMP1|CFP|DEGS1|LILRB2|TCIRG1|SIRPB1|LILRB3|COTL1|BRI3|RETN|ADGRE3	-8.1	Monocyte Nonclassical		GO Biological Processes	19	GO:0032717	negative regulation of interleukin-8 production	19_GO:0048519 negative regulation of biological process	-3.1	16	6.6	30244	38	145	3	2.1	1.2	301|602|9314	ANXA1|BCL3|KLF4	-2.7	Monocyte Classical
GO Biological Processes	19	GO:1903037	regulation of leukocyte cell-cell adhesion	-2.7	5.7	4.4	30244	379	70	5	7.1	3.1	3105|3146|5771|58515|84433	HLA-A|HMGB1|PTPN2|SELENOK|CARD11	-1.9	Unknown		KEGG Pathway	24	hsa05016	Huntington disease	-15	23	17	30244	306	61	14	23	5.4	514|1340|1350|4508|4514|4537|4539|4694|4696|4707|4725|5441|7381|27089	ATP5F1E|COX6B1|COX7C|ATP6|COX3|ND3|ND4L|NDUFA1|NDUFA3|NDUFB1|NDUFS5|POLR2L|UQCRB|UQCRQ	-14	T Cell Central Memory CD4+		Reactome Gene Sets	6	R-HSA-9675108	Nervous system development	-35	20	25	30244	578	88	34	39	5.2	60|71|1072|1292|5216|6122|6132|6139|6147|6152|6154|6155|6157|6159|6160|6165|6168|6169|6173|6187|6188|6194|6201|6208|6209|6210|6223|6224|6229|6232|6235|7311|10627|11224	ACTB|ACTG1|CFL1|COL6A2|PFN1|RPL3|RPL8|RPL17|RPL23A|RPL24|RPL26|RPL27|RPL27A|RPL29|RPL31|RPL35A|RPL37A|RPL38|RPL36A|RPS2|RPS3|RPS6|RPS7|RPS14|RPS15|RPS15A|RPS19|RPS20|RPS24|RPS27|RPS29|UBA52|MYL12A|RPL35	-33	T Cell Terminal Effector CD4+		KEGG Pathway	24	hsa05223	Non-small cell lung cancer	-2.4	9.6	4.8	30244	72	131	3	2.3	1.3	5295|5335|27436	PIK3R1|PLCG1|EML4	-1.6	T Cell Vd2 gd		GO Biological Processes	19	GO:0022409	positive regulation of cell-cell adhesion	-9.5	8.6	10	30244	321	165	15	9.1	2.2	972|1445|1604|3113|3119|3122|3127|4067|5914|9308|10288|10326|10370|64332|84034	CD74|CSK|CD55|HLA-DPA1|HLA-DQB1|HLA-DRA|HLA-DRB5|LYN|RARA|CD83|LILRB2|SIRPB1|CITED2|NFKBIZ|EMILIN2	-7.9	Monocyte Nonclassical		GO Biological Processes	19	GO:0001890	placenta development	19_GO:0032502 developmental process	-3.1	6.9	5	30244	152	145	5	3.4	1.5	677|1051|3091|3726|6881	ZFP36L1|CEBPB|HIF1A|JUNB|TAF10	-2.7	Monocyte Classical
GO Biological Processes	19	GO:0042274	ribosomal small subunit biogenesis	-2.7	12	5.6	30244	105	70	3	4.3	2.4	6223|26574|51077	RPS19|AATF|FCF1	-1.9	Unknown		GO Biological Processes	19	GO:0006754	ATP biosynthetic process	-15	58	24	30244	86	61	10	16	4.7	514|521|4508|4537|4539|4694|4696|4707|4725|84833	ATP5F1E|ATP5ME|ATP6|ND3|ND4L|NDUFA1|NDUFA3|NDUFB1|NDUFS5|ATP5MK	-14	T Cell Central Memory CD4+		CORUM	33	CORUM:3055	Nop56p-associated pre-rRNA complex	-35	73	40	30244	104	88	22	25	4.6	6122|6132|6139|6147|6152|6154|6155|6157|6159|6160|6165|6168|6173|6187|6194|6201|6208|6209|6210|6229|6235|11224	RPL3|RPL8|RPL17|RPL23A|RPL24|RPL26|RPL27|RPL27A|RPL29|RPL31|RPL35A|RPL37A|RPL36A|RPS2|RPS6|RPS7|RPS14|RPS15|RPS15A|RPS24|RPS29|RPL35	-33	T Cell Terminal Effector CD4+		GO Biological Processes	19	GO:0071826	protein-RNA complex organization	-2.4	4.8	3.9	30244	239	131	5	3.8	1.7	6169|6175|6193|6232|6234	RPL38|RPLP0|RPS5|RPS27|RPS28	-1.6	T Cell Vd2 gd		GO Biological Processes	19	GO:0050863	regulation of T cell activation	-9.5	7.8	9.8	30244	378	165	16	9.7	2.3	972|1445|1604|2213|3113|3119|3122|3127|3726|4067|5914|7805|9308|10288|10326|64332	CD74|CSK|CD55|FCGR2B|HLA-DPA1|HLA-DQB1|HLA-DRA|HLA-DRB5|JUNB|LYN|RARA|LAPTM5|CD83|LILRB2|SIRPB1|NFKBIZ	-7.9	Monocyte Nonclassical		GO Biological Processes	19	GO:0071277	cellular response to calcium ion	19_GO:0050896 response to stimulus	-3.1	9.5	5.5	30244	88	145	4	2.8	1.4	2353|3725|3726|3727	FOS|JUN|JUNB|JUND	-2.7	Monocyte Classical
Reactome Gene Sets	6	R-HSA-69278	Cell Cycle, Mitotic	-2.7	4.6	4.2	30244	560	70	6	8.6	3.3	5000|5108|5699|8615|51529|728642	ORC4|PCM1|PSMB10|USO1|ANAPC11|CDK11A	-1.9	Unknown		GO Biological Processes	19	GO:0009206	purine ribonucleoside triphosphate biosynthetic process	-14	51	22	30244	97	61	10	16	4.7	514|521|4508|4537|4539|4694|4696|4707|4725|84833	ATP5F1E|ATP5ME|ATP6|ND3|ND4L|NDUFA1|NDUFA3|NDUFB1|NDUFS5|ATP5MK	-13	T Cell Central Memory CD4+		Reactome Gene Sets	6	R-HSA-72766	Translation	-34	33	30	30244	292	88	28	32	5	6122|6132|6139|6147|6152|6154|6155|6157|6159|6160|6165|6168|6169|6173|6187|6188|6194|6201|6208|6209|6210|6223|6224|6229|6232|6235|7311|11224	RPL3|RPL8|RPL17|RPL23A|RPL24|RPL26|RPL27|RPL27A|RPL29|RPL31|RPL35A|RPL37A|RPL38|RPL36A|RPS2|RPS3|RPS6|RPS7|RPS14|RPS15|RPS15A|RPS19|RPS20|RPS24|RPS27|RPS29|UBA52|RPL35	-33	T Cell Terminal Effector CD4+		GO Biological Processes	19	GO:0009895	negative regulation of catabolic process	-2.4	4	3.7	30244	344	131	6	4.6	1.8	2534|5140|9261|26986|54855|55544	FYN|PDE3B|MAPKAPK2|PABPC1|TENT5C|RBM38	-1.6	T Cell Vd2 gd		GO Biological Processes	19	GO:0002696	positive regulation of leukocyte activation	-9.5	7.8	9.8	30244	378	165	16	9.7	2.3	972|1075|1445|1604|3113|3119|3122|3127|3727|3916|4067|5914|9308|10288|10326|64332	CD74|CTSC|CSK|CD55|HLA-DPA1|HLA-DQB1|HLA-DRA|HLA-DRB5|JUND|LAMP1|LYN|RARA|CD83|LILRB2|SIRPB1|NFKBIZ	-7.9	Monocyte Nonclassical		Reactome Gene Sets	6	R-HSA-450531	Regulation of mRNA stability by proteins that bind AU-rich elements		-3.1	9.5	5.5	30244	88	145	4	2.8	1.4	677|6418|7538|26986	ZFP36L1|SET|ZFP36|PABPC1	-2.7	Monocyte Classical
GO Biological Processes	19	GO:0045087	innate immune response	-2.7	3.9	4	30244	767	70	7	10	3.6	2537|3004|3105|3107|3146|4818|9482	IFI6|GZMM|HLA-A|HLA-C|HMGB1|NKG7|STX8	-1.9	Unknown		GO Biological Processes	19	GO:0009145	purine nucleoside triphosphate biosynthetic process	-14	51	22	30244	98	61	10	16	4.7	514|521|4508|4537|4539|4694|4696|4707|4725|84833	ATP5F1E|ATP5ME|ATP6|ND3|ND4L|NDUFA1|NDUFA3|NDUFB1|NDUFS5|ATP5MK	-13	T Cell Central Memory CD4+		Reactome Gene Sets	6	R-HSA-71291	Metabolism of amino acids and derivatives	-31	26	26	30244	376	88	28	32	5	6122|6132|6139|6147|6152|6154|6155|6157|6159|6160|6165|6168|6169|6173|6187|6188|6194|6201|6208|6209|6210|6223|6224|6229|6232|6235|7311|11224	RPL3|RPL8|RPL17|RPL23A|RPL24|RPL26|RPL27|RPL27A|RPL29|RPL31|RPL35A|RPL37A|RPL38|RPL36A|RPS2|RPS3|RPS6|RPS7|RPS14|RPS15|RPS15A|RPS19|RPS20|RPS24|RPS27|RPS29|UBA52|RPL35	-30	T Cell Terminal Effector CD4+		GO Biological Processes	19	GO:1901652	response to peptide	-2.4	3.5	3.6	30244	459	131	7	5.3	2	694|2534|3676|3727|5140|5295|7128	BTG1|FYN|ITGA4|JUND|PDE3B|PIK3R1|TNFAIP3	-1.6	T Cell Vd2 gd		Reactome Gene Sets	6	R-HSA-449147	Signaling by Interleukins	-9	6.6	9.1	30244	473	165	17	10	2.4	1052|1436|2353|3091|3162|3587|3726|4067|4170|4792|5566|5606|6648|7076|7316|9261|26469	CEBPD|CSF1R|FOS|HIF1A|HMOX1|IL10RA|JUNB|LYN|MCL1|NFKBIA|PRKACA|MAP2K3|SOD2|TIMP1|UBC|MAPKAPK2|PTPN18	-7.4	Monocyte Nonclassical		Reactome Gene Sets	6	R-HSA-9031628	NGF-stimulated transcription		-3.1	16	6.5	30244	39	145	3	2.1	1.2	2353|3726|3727	FOS|JUNB|JUND	-2.7	Monocyte Classical
Reactome Gene Sets	6	R-HSA-9824446	Viral Infection Pathways	-2.7	3.9	4	30244	767	70	7	10	3.6	1616|3105|3107|5699|5926|6223|10465	DAXX|HLA-A|HLA-C|PSMB10|ARID4A|RPS19|PPIH	-1.9	Unknown		KEGG Pathway	24	hsa05012	Parkinson disease	-14	24	17	30244	266	61	13	21	5.2	514|1340|1350|4508|4514|4537|4539|4694|4696|4707|4725|7381|27089	ATP5F1E|COX6B1|COX7C|ATP6|COX3|ND3|ND4L|NDUFA1|NDUFA3|NDUFB1|NDUFS5|UQCRB|UQCRQ	-13	T Cell Central Memory CD4+		GO Biological Processes	19	GO:0006412	translation	-31	25	25	30244	389	88	28	32	5	6122|6132|6139|6147|6152|6154|6155|6157|6159|6160|6165|6168|6169|6173|6187|6188|6194|6201|6208|6209|6210|6223|6224|6229|6232|6235|7311|11224	RPL3|RPL8|RPL17|RPL23A|RPL24|RPL26|RPL27|RPL27A|RPL29|RPL31|RPL35A|RPL37A|RPL38|RPL36A|RPS2|RPS3|RPS6|RPS7|RPS14|RPS15|RPS15A|RPS19|RPS20|RPS24|RPS27|RPS29|UBA52|RPL35	-29	T Cell Terminal Effector CD4+		Reactome Gene Sets	6	R-HSA-5654738	Signaling by FGFR2	-2.4	9.5	4.8	30244	73	131	3	2.3	1.3	5295|5335|23543	PIK3R1|PLCG1|RBFOX2	-1.6	T Cell Vd2 gd		GO Biological Processes	19	GO:0050870	positive regulation of T cell activation	-8.9	9.6	10	30244	249	165	13	7.9	2.1	972|1445|1604|3113|3119|3122|3127|4067|5914|9308|10288|10326|64332	CD74|CSK|CD55|HLA-DPA1|HLA-DQB1|HLA-DRA|HLA-DRB5|LYN|RARA|CD83|LILRB2|SIRPB1|NFKBIZ	-7.3	Monocyte Nonclassical		GO Biological Processes	19	GO:0070232	regulation of T cell apoptotic process	19_GO:0050789 regulation of biological process	-3.1	16	6.5	30244	39	145	3	2.1	1.2	602|1831|3091	BCL3|TSC22D3|HIF1A	-2.7	Monocyte Classical
GO Biological Processes	19	GO:2001233	regulation of apoptotic signaling pathway	-2.7	5.6	4.4	30244	384	70	5	7.1	3.1	2537|5771|9529|26574|55023	IFI6|PTPN2|BAG5|AATF|PHIP	-1.9	Unknown		GO Biological Processes	19	GO:0042776	proton motive force-driven mitochondrial ATP synthesis	-14	70	25	30244	64	61	9	15	4.5	514|521|4508|4537|4539|4694|4696|4707|4725	ATP5F1E|ATP5ME|ATP6|ND3|ND4L|NDUFA1|NDUFA3|NDUFB1|NDUFS5	-13	T Cell Central Memory CD4+		GO Biological Processes	19	GO:0043043	peptide biosynthetic process	-30	23	24	30244	418	88	28	32	5	6122|6132|6139|6147|6152|6154|6155|6157|6159|6160|6165|6168|6169|6173|6187|6188|6194|6201|6208|6209|6210|6223|6224|6229|6232|6235|7311|11224	RPL3|RPL8|RPL17|RPL23A|RPL24|RPL26|RPL27|RPL27A|RPL29|RPL31|RPL35A|RPL37A|RPL38|RPL36A|RPS2|RPS3|RPS6|RPS7|RPS14|RPS15|RPS15A|RPS19|RPS20|RPS24|RPS27|RPS29|UBA52|RPL35	-28	T Cell Terminal Effector CD4+		KEGG Pathway	24	hsa05214	Glioma	-2.4	9.2	4.7	30244	75	131	3	2.3	1.3	814|5295|5335	CAMK4|PIK3R1|PLCG1	-1.6	T Cell Vd2 gd		GO Biological Processes	19	GO:0002237	response to molecule of bacterial origin	-8.9	7.7	9.4	30244	357	165	15	9.1	2.2	728|2213|2353|3164|3587|3727|4067|4792|5606|5914|6648|7538|9261|10288|64332	C5AR1|FCGR2B|FOS|NR4A1|IL10RA|JUND|LYN|NFKBIA|MAP2K3|RARA|SOD2|ZFP36|MAPKAPK2|LILRB2|NFKBIZ	-7.3	Monocyte Nonclassical		GO Biological Processes	19	GO:0043620	regulation of DNA-templated transcription in response to stress	19_GO:0050896 response to stimulus	-3.1	16	6.5	30244	39	145	3	2.1	1.2	1051|3091|3725	CEBPB|HIF1A|JUN	-2.7	Monocyte Classical
GO Biological Processes	19	GO:0045088	regulation of innate immune response	-2.7	5.6	4.4	30244	387	70	5	7.1	3.1	3105|3146|3820|5771|6223	HLA-A|HMGB1|KLRB1|PTPN2|RPS19	-1.9	Unknown		KEGG Pathway	24	hsa05020	Prion disease	-14	24	17	30244	273	61	13	21	5.2	514|1340|1350|4508|4514|4537|4539|4694|4696|4707|4725|7381|27089	ATP5F1E|COX6B1|COX7C|ATP6|COX3|ND3|ND4L|NDUFA1|NDUFA3|NDUFB1|NDUFS5|UQCRB|UQCRQ	-13	T Cell Central Memory CD4+		Reactome Gene Sets	6	R-HSA-9824446	Viral Infection Pathways	-29	15	21	30244	767	88	33	38	5.2	3106|3107|3134|6122|6132|6139|6147|6152|6154|6155|6157|6159|6160|6165|6168|6169|6173|6187|6188|6194|6201|6208|6209|6210|6223|6224|6229|6232|6235|7311|9636|11224|60489	HLA-B|HLA-C|HLA-F|RPL3|RPL8|RPL17|RPL23A|RPL24|RPL26|RPL27|RPL27A|RPL29|RPL31|RPL35A|RPL37A|RPL38|RPL36A|RPS2|RPS3|RPS6|RPS7|RPS14|RPS15|RPS15A|RPS19|RPS20|RPS24|RPS27|RPS29|UBA52|ISG15|RPL35|APOBEC3G	-28	T Cell Terminal Effector CD4+		WikiPathways	27	WP24	Peptide GPCRs	-2.4	9.1	4.7	30244	76	131	3	2.3	1.3	2833|7852|10663	CXCR3|CXCR4|CXCR6	-1.6	T Cell Vd2 gd		GO Biological Processes	19	GO:1903706	regulation of hemopoiesis	-8.9	7	9.2	30244	418	165	16	9.7	2.3	678|972|2213|2353|3091|3122|3726|4067|4792|5914|7538|9308|9935|10288|11025|64332	ZFP36L2|CD74|FCGR2B|FOS|HIF1A|HLA-DRA|JUNB|LYN|NFKBIA|RARA|ZFP36|CD83|MAFB|LILRB2|LILRB3|NFKBIZ	-7.3	Monocyte Nonclassical		GO Biological Processes	19	GO:0050658	RNA transport	19_GO:0051179 localization	-3	6.8	5	30244	154	145	5	3.4	1.5	677|4904|7538|8106|9444	ZFP36L1|YBX1|ZFP36|PABPN1|QKI	-2.7	Monocyte Classical
GO Biological Processes	19	GO:0002697	regulation of immune effector process	-2.7	5.6	4.4	30244	387	70	5	7.1	3.1	3105|3107|3146|3820|6223	HLA-A|HLA-C|HMGB1|KLRB1|RPS19	-1.9	Unknown		GO Biological Processes	19	GO:0009201	ribonucleoside triphosphate biosynthetic process	-14	48	22	30244	103	61	10	16	4.7	514|521|4508|4537|4539|4694|4696|4707|4725|84833	ATP5F1E|ATP5ME|ATP6|ND3|ND4L|NDUFA1|NDUFA3|NDUFB1|NDUFS5|ATP5MK	-13	T Cell Central Memory CD4+		CORUM	33	CORUM:308	60S ribosomal subunit, cytoplasmic	-29	120	43	30244	47	88	16	18	4.1	6122|6132|6139|6147|6152|6154|6155|6157|6159|6160|6165|6168|6169|6173|7311|11224	RPL3|RPL8|RPL17|RPL23A|RPL24|RPL26|RPL27|RPL27A|RPL29|RPL31|RPL35A|RPL37A|RPL38|RPL36A|UBA52|RPL35	-28	T Cell Terminal Effector CD4+		GO Biological Processes	19	GO:0018193	peptidyl-amino acid modification	-2.4	2.9	3.3	30244	726	131	9	6.9	2.2	156|814|868|2081|2534|3008|3595|4297|9261	GRK2|CAMK4|CBLB|ERN1|FYN|H1-4|IL12RB2|KMT2A|MAPKAPK2	-1.6	T Cell Vd2 gd		WikiPathways	27	WP2355	Corticotropin-releasing hormone signaling pathway	-8.7	18	12	30244	92	165	9	5.5	1.8	2353|2771|2778|2783|2870|3164|3726|3727|4792	FOS|GNAI2|GNAS|GNB2|GRK6|NR4A1|JUNB|JUND|NFKBIA	-7.2	Monocyte Nonclassical		GO Biological Processes	19	GO:0050657	nucleic acid transport	19_GO:0051179 localization	-3	6.8	5	30244	154	145	5	3.4	1.5	677|4904|7538|8106|9444	ZFP36L1|YBX1|ZFP36|PABPN1|QKI	-2.7	Monocyte Classical
GO Biological Processes	19	GO:2001234	negative regulation of apoptotic signaling pathway	-2.7	7.4	4.7	30244	233	70	4	5.7	2.8	2537|9529|26574|55023	IFI6|BAG5|AATF|PHIP	-1.9	Unknown		Reactome Gene Sets	6	R-HSA-611105	Respiratory electron transport	-14	48	22	30244	103	61	10	16	4.7	1340|1350|4514|4537|4694|4696|4707|4725|7381|27089	COX6B1|COX7C|COX3|ND3|NDUFA1|NDUFA3|NDUFB1|NDUFS5|UQCRB|UQCRQ	-13	T Cell Central Memory CD4+		Reactome Gene Sets	6	R-HSA-2262752	Cellular responses to stress	-28	14	20	30244	788	88	32	36	5.1	2950|4512|4513|4514|6122|6132|6139|6147|6152|6154|6155|6157|6159|6160|6165|6168|6169|6173|6187|6188|6194|6201|6208|6209|6210|6223|6224|6229|6232|6235|7311|11224	GSTP1|COX1|COX2|COX3|RPL3|RPL8|RPL17|RPL23A|RPL24|RPL26|RPL27|RPL27A|RPL29|RPL31|RPL35A|RPL37A|RPL38|RPL36A|RPS2|RPS3|RPS6|RPS7|RPS14|RPS15|RPS15A|RPS19|RPS20|RPS24|RPS27|RPS29|UBA52|RPL35	-26	T Cell Terminal Effector CD4+		GO Biological Processes	19	GO:0071417	cellular response to organonitrogen compound	-2.3	3.1	3.4	30244	596	131	8	6.1	2.1	156|2534|2778|3676|5140|5142|5295|7852	GRK2|FYN|GNAS|ITGA4|PDE3B|PDE4B|PIK3R1|CXCR4	-1.5	T Cell Vd2 gd		GO Biological Processes	19	GO:1903037	regulation of leukocyte cell-cell adhesion	-8.5	7.3	9.1	30244	379	165	15	9.1	2.2	972|1445|1604|2213|3113|3119|3122|3127|4067|5914|7805|9308|10288|10326|64332	CD74|CSK|CD55|FCGR2B|HLA-DPA1|HLA-DQB1|HLA-DRA|HLA-DRB5|LYN|RARA|LAPTM5|CD83|LILRB2|SIRPB1|NFKBIZ	-7	Monocyte Nonclassical		GO Biological Processes	19	GO:0010594	regulation of endothelial cell migration	19_GO:0040011 locomotion	-3	5.4	4.7	30244	232	145	6	4.1	1.7	301|388|2752|3091|5879|9314	ANXA1|RHOB|GLUL|HIF1A|RAC1|KLF4	-2.7	Monocyte Classical
GO Biological Processes	19	GO:0097191	extrinsic apoptotic signaling pathway	-2.7	12	5.4	30244	111	70	3	4.3	2.4	1616|10519|10572	DAXX|CIB1|SIVA1	-1.8	Unknown		KEGG Pathway	24	hsa05014	Amyotrophic lateral sclerosis	-14	19	16	30244	364	61	14	23	5.4	514|1340|1350|3178|4508|4514|4537|4539|4694|4696|4707|4725|7381|27089	ATP5F1E|COX6B1|COX7C|HNRNPA1|ATP6|COX3|ND3|ND4L|NDUFA1|NDUFA3|NDUFB1|NDUFS5|UQCRB|UQCRQ	-13	T Cell Central Memory CD4+		GO Biological Processes	19	GO:0006518	peptide metabolic process	-27	19	22	30244	513	88	28	32	5	6122|6132|6139|6147|6152|6154|6155|6157|6159|6160|6165|6168|6169|6173|6187|6188|6194|6201|6208|6209|6210|6223|6224|6229|6232|6235|7311|11224	RPL3|RPL8|RPL17|RPL23A|RPL24|RPL26|RPL27|RPL27A|RPL29|RPL31|RPL35A|RPL37A|RPL38|RPL36A|RPS2|RPS3|RPS6|RPS7|RPS14|RPS15|RPS15A|RPS19|RPS20|RPS24|RPS27|RPS29|UBA52|RPL35	-26	T Cell Terminal Effector CD4+		GO Biological Processes	19	GO:0002703	regulation of leukocyte mediated immunity	-2.3	4.7	3.8	30244	248	131	5	3.8	1.7	1604|3575|8807|8809|11314	CD55|IL7R|IL18RAP|IL18R1|CD300A	-1.5	T Cell Vd2 gd		GO Biological Processes	19	GO:0051251	positive regulation of lymphocyte activation	-8.4	7.8	9.2	30244	327	165	14	8.5	2.2	972|1445|1604|3113|3119|3122|3127|3916|4067|5914|9308|10288|10326|64332	CD74|CSK|CD55|HLA-DPA1|HLA-DQB1|HLA-DRA|HLA-DRB5|LAMP1|LYN|RARA|CD83|LILRB2|SIRPB1|NFKBIZ	-6.9	Monocyte Nonclassical		WikiPathways	27	WP3937	Microglia pathogen phagocytosis pathway		-3	16	6.4	30244	40	145	3	2.1	1.2	2207|5879|54210	FCER1G|RAC1|TREM1	-2.7	Monocyte Classical
GO Biological Processes	19	GO:0071674	mononuclear cell migration	-2.7	12	5.4	30244	111	70	3	4.3	2.4	3146|6223|58515	HMGB1|RPS19|SELENOK	-1.8	Unknown		GO Biological Processes	19	GO:0043603	amide metabolic process	-14	11	13	30244	799	61	18	30	5.8	6128|6146|6164|6165|6167|6168|6169|6170|6171|6173|6191|6202|6227|6232|6234|6235|11224|25873	RPL6|RPL22|RPL34|RPL35A|RPL37|RPL37A|RPL38|RPL39|RPL41|RPL36A|RPS4X|RPS8|RPS21|RPS27|RPS28|RPS29|RPL35|RPL36	-13	T Cell Central Memory CD4+		GO Biological Processes	19	GO:0043604	amide biosynthetic process	-27	18	21	30244	542	88	28	32	5	6122|6132|6139|6147|6152|6154|6155|6157|6159|6160|6165|6168|6169|6173|6187|6188|6194|6201|6208|6209|6210|6223|6224|6229|6232|6235|7311|11224	RPL3|RPL8|RPL17|RPL23A|RPL24|RPL26|RPL27|RPL27A|RPL29|RPL31|RPL35A|RPL37A|RPL38|RPL36A|RPS2|RPS3|RPS6|RPS7|RPS14|RPS15|RPS15A|RPS19|RPS20|RPS24|RPS27|RPS29|UBA52|RPL35	-25	T Cell Terminal Effector CD4+		GO Biological Processes	19	GO:2000514	regulation of CD4-positive, alpha-beta T cell activation	-2.3	9	4.6	30244	77	131	3	2.3	1.3	868|1604|3726	CBLB|CD55|JUNB	-1.5	T Cell Vd2 gd		GO Biological Processes	19	GO:1903039	positive regulation of leukocyte cell-cell adhesion	-8.4	8.7	9.5	30244	273	165	13	7.9	2.1	972|1445|1604|3113|3119|3122|3127|4067|5914|9308|10288|10326|64332	CD74|CSK|CD55|HLA-DPA1|HLA-DQB1|HLA-DRA|HLA-DRB5|LYN|RARA|CD83|LILRB2|SIRPB1|NFKBIZ	-6.9	Monocyte Nonclassical		GO Biological Processes	19	GO:0002478	antigen processing and presentation of exogenous peptide antigen	19_GO:0002376 immune system process	-3	16	6.4	30244	40	145	3	2.1	1.2	2207|3122|3127	FCER1G|HLA-DRA|HLA-DRB5	-2.7	Monocyte Classical
GO Biological Processes	19	GO:0031341	regulation of cell killing	-2.7	12	5.4	30244	111	70	3	4.3	2.4	3105|3107|3820	HLA-A|HLA-C|KLRB1	-1.8	Unknown		GO Biological Processes	19	GO:0006091	generation of precursor metabolites and energy	-14	19	15	30244	372	61	14	23	5.4	514|521|1340|1350|4508|4514|4537|4539|4694|4696|4707|4725|7381|27089	ATP5F1E|ATP5ME|COX6B1|COX7C|ATP6|COX3|ND3|ND4L|NDUFA1|NDUFA3|NDUFB1|NDUFS5|UQCRB|UQCRQ	-12	T Cell Central Memory CD4+		Reactome Gene Sets	6	R-HSA-8953854	Metabolism of RNA	-23	13	18	30244	716	88	28	32	5	6122|6132|6139|6147|6152|6154|6155|6157|6159|6160|6165|6168|6169|6173|6187|6188|6194|6201|6208|6209|6210|6223|6224|6229|6232|6235|7311|11224	RPL3|RPL8|RPL17|RPL23A|RPL24|RPL26|RPL27|RPL27A|RPL29|RPL31|RPL35A|RPL37A|RPL38|RPL36A|RPS2|RPS3|RPS6|RPS7|RPS14|RPS15|RPS15A|RPS19|RPS20|RPS24|RPS27|RPS29|UBA52|RPL35	-22	T Cell Terminal Effector CD4+		GO Biological Processes	19	GO:0050870	positive regulation of T cell activation	-2.3	4.6	3.8	30244	249	131	5	3.8	1.7	939|1604|2534|3575|7704	CD27|CD55|FYN|IL7R|ZBTB16	-1.5	T Cell Vd2 gd		GO Biological Processes	19	GO:0002697	regulation of immune effector process	-8.4	7.1	9	30244	387	165	15	9.1	2.2	972|1604|2213|3122|3162|3726|3916|4067|5199|5272|5585|5914|7805|9261|64332	CD74|CD55|FCGR2B|HLA-DRA|HMOX1|JUNB|LAMP1|LYN|CFP|SERPINB9|PKN1|RARA|LAPTM5|MAPKAPK2|NFKBIZ	-6.9	Monocyte Nonclassical		WikiPathways	27	WP4564	Neural crest cell migration during development		-3	16	6.4	30244	40	145	3	2.1	1.2	2353|3725|5879	FOS|JUN|RAC1	-2.7	Monocyte Classical
GO Biological Processes	19	GO:0050670	regulation of lymphocyte proliferation	-2.6	7.2	4.7	30244	239	70	4	5.7	2.8	3105|3146|58515|84433	HLA-A|HMGB1|SELENOK|CARD11	-1.8	Unknown		GO Biological Processes	19	GO:0009142	nucleoside triphosphate biosynthetic process	-14	43	20	30244	114	61	10	16	4.7	514|521|4508|4537|4539|4694|4696|4707|4725|84833	ATP5F1E|ATP5ME|ATP6|ND3|ND4L|NDUFA1|NDUFA3|NDUFB1|NDUFS5|ATP5MK	-12	T Cell Central Memory CD4+		CORUM	33	CORUM:305	40S ribosomal subunit, cytoplasmic	-22	120	38	30244	33	88	12	14	3.7	6187|6188|6194|6201|6208|6209|6210|6223|6224|6229|6232|6235	RPS2|RPS3|RPS6|RPS7|RPS14|RPS15|RPS15A|RPS19|RPS20|RPS24|RPS27|RPS29	-21	T Cell Terminal Effector CD4+		WikiPathways	27	WP4396	Nonalcoholic fatty liver disease	-2.3	6	4.1	30244	155	131	4	3.1	1.5	2081|4514|4519|5295	ERN1|COX3|CYTB|PIK3R1	-1.5	T Cell Vd2 gd		KEGG Pathway	24	hsa05152	Tuberculosis	-8.3	11	10	30244	180	165	11	6.7	1.9	972|2212|2213|3113|3119|3122|3127|3460|3587|3916|10312	CD74|FCGR2A|FCGR2B|HLA-DPA1|HLA-DQB1|HLA-DRA|HLA-DRB5|IFNGR2|IL10RA|LAMP1|TCIRG1	-6.9	Monocyte Nonclassical		WikiPathways	27	WP127	IL-5 signaling pathway		-3	16	6.4	30244	40	145	3	2.1	1.2	2353|3725|5605	FOS|JUN|MAP2K2	-2.7	Monocyte Classical
GO Biological Processes	19	GO:0031347	regulation of defense response	-2.6	3.8	3.9	30244	792	70	7	10	3.6	3105|3146|3820|4818|5771|6223|58515	HLA-A|HMGB1|KLRB1|NKG7|PTPN2|RPS19|SELENOK	-1.8	Unknown		GO Biological Processes	19	GO:0022900	electron transport chain	-13	32	18	30244	170	61	11	18	4.9	1340|1350|4514|4537|4539|4694|4696|4707|4725|7381|27089	COX6B1|COX7C|COX3|ND3|ND4L|NDUFA1|NDUFA3|NDUFB1|NDUFS5|UQCRB|UQCRQ	-12	T Cell Central Memory CD4+		GO Biological Processes	19	GO:0043603	amide metabolic process	-22	12	17	30244	799	88	28	32	5	6122|6132|6139|6147|6152|6154|6155|6157|6159|6160|6165|6168|6169|6173|6187|6188|6194|6201|6208|6209|6210|6223|6224|6229|6232|6235|7311|11224	RPL3|RPL8|RPL17|RPL23A|RPL24|RPL26|RPL27|RPL27A|RPL29|RPL31|RPL35A|RPL37A|RPL38|RPL36A|RPS2|RPS3|RPS6|RPS7|RPS14|RPS15|RPS15A|RPS19|RPS20|RPS24|RPS27|RPS29|UBA52|RPL35	-21	T Cell Terminal Effector CD4+		KEGG Pathway	24	hsa04932	Non-alcoholic fatty liver disease	-2.3	6	4.1	30244	155	131	4	3.1	1.5	2081|4514|4519|5295	ERN1|COX3|CYTB|PIK3R1	-1.5	T Cell Vd2 gd		GO Biological Processes	19	GO:0002443	leukocyte mediated immunity	-8.3	9.6	9.7	30244	228	165	12	7.3	2	972|1075|1604|2213|3113|3119|3122|3127|4067|5272|10312|64332	CD74|CTSC|CD55|FCGR2B|HLA-DPA1|HLA-DQB1|HLA-DRA|HLA-DRB5|LYN|SERPINB9|TCIRG1|NFKBIZ	-6.8	Monocyte Nonclassical		Reactome Gene Sets	6	R-HSA-156902	Peptide chain elongation		-3	9.3	5.5	30244	90	145	4	2.8	1.4	1915|1938|6125|6231	EEF1A1|EEF2|RPL5|RPS26	-2.7	Monocyte Classical
GO Biological Processes	19	GO:0046634	regulation of alpha-beta T cell activation	-2.6	11	5.3	30244	115	70	3	4.3	2.4	3105|3146|84433	HLA-A|HMGB1|CARD11	-1.8	Unknown		GO Biological Processes	19	GO:0046034	ATP metabolic process	-13	42	20	30244	118	61	10	16	4.7	514|521|4508|4537|4539|4694|4696|4707|4725|84833	ATP5F1E|ATP5ME|ATP6|ND3|ND4L|NDUFA1|NDUFA3|NDUFB1|NDUFS5|ATP5MK	-12	T Cell Central Memory CD4+		Reactome Gene Sets	6	R-HSA-9735869	SARS-CoV-1 modulates host translation machinery	-22	110	36	30244	37	88	12	14	3.7	6187|6188|6194|6201|6208|6209|6210|6223|6224|6229|6232|6235	RPS2|RPS3|RPS6|RPS7|RPS14|RPS15|RPS15A|RPS19|RPS20|RPS24|RPS27|RPS29	-20	T Cell Terminal Effector CD4+		GO Biological Processes	19	GO:0007492	endoderm development	-2.3	8.9	4.6	30244	78	131	3	2.3	1.3	1843|1844|3676	DUSP1|DUSP2|ITGA4	-1.5	T Cell Vd2 gd		GO Biological Processes	19	GO:1901652	response to peptide	-8.3	6.4	8.6	30244	459	165	16	9.7	2.3	694|1445|2213|2353|2931|3164|3191|3727|4067|4792|5166|5566|7076|10365|51274|56729	BTG1|CSK|FCGR2B|FOS|GSK3A|NR4A1|HNRNPL|JUND|LYN|NFKBIA|PDK4|PRKACA|TIMP1|KLF2|KLF3|RETN	-6.8	Monocyte Nonclassical		WikiPathways	27	WP2328	Allograft rejection		-3	9.3	5.5	30244	90	145	4	2.8	1.4	1604|3122|3127|7431	CD55|HLA-DRA|HLA-DRB5|VIM	-2.7	Monocyte Classical
GO Biological Processes	19	GO:0032944	regulation of mononuclear cell proliferation	-2.6	7.1	4.6	30244	243	70	4	5.7	2.8	3105|3146|58515|84433	HLA-A|HMGB1|SELENOK|CARD11	-1.8	Unknown		GO Biological Processes	19	GO:0009205	purine ribonucleoside triphosphate metabolic process	-13	35	18	30244	143	61	10	16	4.7	514|521|4508|4537|4539|4694|4696|4707|4725|84833	ATP5F1E|ATP5ME|ATP6|ND3|ND4L|NDUFA1|NDUFA3|NDUFB1|NDUFS5|ATP5MK	-11	T Cell Central Memory CD4+		CORUM	33	CORUM:338	40S ribosomal subunit, cytoplasmic	-20	120	36	30244	31	88	11	12	3.5	6187|6188|6194|6201|6208|6209|6210|6223|6224|6229|6235	RPS2|RPS3|RPS6|RPS7|RPS14|RPS15|RPS15A|RPS19|RPS20|RPS24|RPS29	-19	T Cell Terminal Effector CD4+		Reactome Gene Sets	6	R-HSA-2219530	Constitutive Signaling by Aberrant PI3K in Cancer	-2.3	8.9	4.6	30244	78	131	3	2.3	1.3	2534|5295|50852	FYN|PIK3R1|TRAT1	-1.5	T Cell Vd2 gd		GO Biological Processes	19	GO:0002252	immune effector process	-8.3	6.9	8.8	30244	396	165	15	9.1	2.2	972|1075|1604|2213|3113|3119|3122|3127|3955|4067|5199|5272|5971|10312|64332	CD74|CTSC|CD55|FCGR2B|HLA-DPA1|HLA-DQB1|HLA-DRA|HLA-DRB5|LFNG|LYN|CFP|SERPINB9|RELB|TCIRG1|NFKBIZ	-6.8	Monocyte Nonclassical		GO Biological Processes	19	GO:0022409	positive regulation of cell-cell adhesion	19_GO:0048518 positive regulation of biological process	-3	4.5	4.4	30244	321	145	7	4.8	1.8	301|1604|3122|3127|29117|64332|84034	ANXA1|CD55|HLA-DRA|HLA-DRB5|BRD7|NFKBIZ|EMILIN2	-2.7	Monocyte Classical
GO Biological Processes	19	GO:0006334	nucleosome assembly	-2.6	11	5.2	30244	118	70	3	4.3	2.4	1616|4678|10541	DAXX|NASP|ANP32B	-1.8	Unknown		WikiPathways	27	WP623	Oxidative phosphorylation	-12	66	23	30244	60	61	8	13	4.3	514|521|4508|4537|4539|4696|4707|4725	ATP5F1E|ATP5ME|ATP6|ND3|ND4L|NDUFA3|NDUFB1|NDUFS5	-11	T Cell Central Memory CD4+		Reactome Gene Sets	6	R-HSA-9705683	SARS-CoV-2-host interactions	-20	29	21	30244	203	88	17	19	4.2	3106|3107|3134|6187|6188|6194|6201|6208|6209|6210|6223|6224|6229|6232|6235|7311|9636	HLA-B|HLA-C|HLA-F|RPS2|RPS3|RPS6|RPS7|RPS14|RPS15|RPS15A|RPS19|RPS20|RPS24|RPS27|RPS29|UBA52|ISG15	-18	T Cell Terminal Effector CD4+		KEGG Pathway	24	hsa04218	Cellular senescence	-2.3	5.9	4.1	30244	156	131	4	3.1	1.5	678|2113|5295|9261	ZFP36L2|ETS1|PIK3R1|MAPKAPK2	-1.5	T Cell Vd2 gd		GO Biological Processes	19	GO:0002460	adaptive immune response based on somatic recombination of immune receptors built from immunoglobulin superfamily domains	-8.2	11	10	30244	183	165	11	6.7	1.9	972|1075|1604|2213|3113|3119|3122|3127|5971|10312|64332	CD74|CTSC|CD55|FCGR2B|HLA-DPA1|HLA-DQB1|HLA-DRA|HLA-DRB5|RELB|TCIRG1|NFKBIZ	-6.8	Monocyte Nonclassical		GO Biological Processes	19	GO:0051236	establishment of RNA localization	19_GO:0051179 localization	-3	6.7	4.9	30244	156	145	5	3.4	1.5	677|4904|7538|8106|9444	ZFP36L1|YBX1|ZFP36|PABPN1|QKI	-2.7	Monocyte Classical
GO Biological Processes	19	GO:0002703	regulation of leukocyte mediated immunity	-2.6	7	4.5	30244	248	70	4	5.7	2.8	3105|3107|3146|3820	HLA-A|HLA-C|HMGB1|KLRB1	-1.8	Unknown		GO Biological Processes	19	GO:0009144	purine nucleoside triphosphate metabolic process	-12	34	18	30244	148	61	10	16	4.7	514|521|4508|4537|4539|4694|4696|4707|4725|84833	ATP5F1E|ATP5ME|ATP6|ND3|ND4L|NDUFA1|NDUFA3|NDUFB1|NDUFS5|ATP5MK	-11	T Cell Central Memory CD4+		Reactome Gene Sets	6	R-HSA-9754678	SARS-CoV-2 modulates host translation machinery	-20	81	31	30244	51	88	12	14	3.7	6187|6188|6194|6201|6208|6209|6210|6223|6224|6229|6232|6235	RPS2|RPS3|RPS6|RPS7|RPS14|RPS15|RPS15A|RPS19|RPS20|RPS24|RPS27|RPS29	-18	T Cell Terminal Effector CD4+		WikiPathways	27	WP289	Myometrial relaxation and contraction pathways	-2.3	5.9	4.1	30244	156	131	4	3.1	1.5	2778|5142|5144|5335	GNAS|PDE4B|PDE4D|PLCG1	-1.5	T Cell Vd2 gd		GO Biological Processes	19	GO:0016064	immunoglobulin mediated immune response	-8.1	16	11	30244	106	165	9	5.5	1.8	972|1604|2213|3113|3119|3122|3127|10312|64332	CD74|CD55|FCGR2B|HLA-DPA1|HLA-DQB1|HLA-DRA|HLA-DRB5|TCIRG1|NFKBIZ	-6.7	Monocyte Nonclassical		KEGG Pathway	24	hsa05032	Morphine addiction		-3	9.2	5.4	30244	91	145	4	2.8	1.4	2771|2778|2783|2870	GNAI2|GNAS|GNB2|GRK6	-2.7	Monocyte Classical
GO Biological Processes	19	GO:0032649	regulation of type II interferon production	-2.6	11	5.2	30244	119	70	3	4.3	2.4	3105|3146|11118	HLA-A|HMGB1|BTN3A2	-1.8	Unknown		GO Biological Processes	19	GO:0009199	ribonucleoside triphosphate metabolic process	-12	33	18	30244	150	61	10	16	4.7	514|521|4508|4537|4539|4694|4696|4707|4725|84833	ATP5F1E|ATP5ME|ATP6|ND3|ND4L|NDUFA1|NDUFA3|NDUFB1|NDUFS5|ATP5MK	-11	T Cell Central Memory CD4+		Reactome Gene Sets	6	R-HSA-72695	Formation of the ternary complex, and subsequently, the 43S complex	-19	79	31	30244	52	88	12	14	3.7	6187|6188|6194|6201|6208|6209|6210|6223|6224|6229|6232|6235	RPS2|RPS3|RPS6|RPS7|RPS14|RPS15|RPS15A|RPS19|RPS20|RPS24|RPS27|RPS29	-18	T Cell Terminal Effector CD4+		GO Biological Processes	19	GO:0002831	regulation of response to biotic stimulus	-2.3	3.4	3.5	30244	477	131	7	5.3	2	2|1604|2534|7128|8807|9261|11314	A2M|CD55|FYN|TNFAIP3|IL18RAP|MAPKAPK2|CD300A	-1.5	T Cell Vd2 gd		KEGG Pathway	24	hsa04659	Th17 cell differentiation	-8.1	15	11	30244	108	165	9	5.5	1.8	2353|3091|3113|3119|3122|3127|3460|4792|5914	FOS|HIF1A|HLA-DPA1|HLA-DQB1|HLA-DRA|HLA-DRB5|IFNGR2|NFKBIA|RARA	-6.7	Monocyte Nonclassical		GO Biological Processes	19	GO:2000106	regulation of leukocyte apoptotic process	19_GO:0050789 regulation of biological process	-3	9.2	5.4	30244	91	145	4	2.8	1.4	301|602|1831|3091	ANXA1|BCL3|TSC22D3|HIF1A	-2.7	Monocyte Classical
GO Biological Processes	19	GO:0050870	positive regulation of T cell activation	-2.6	6.9	4.5	30244	249	70	4	5.7	2.8	3105|3146|58515|84433	HLA-A|HMGB1|SELENOK|CARD11	-1.8	Unknown		KEGG Pathway	24	hsa05010	Alzheimer disease	-12	17	14	30244	384	61	13	21	5.2	514|1340|1350|4508|4514|4537|4539|4694|4696|4707|4725|7381|27089	ATP5F1E|COX6B1|COX7C|ATP6|COX3|ND3|ND4L|NDUFA1|NDUFA3|NDUFB1|NDUFS5|UQCRB|UQCRQ	-11	T Cell Central Memory CD4+		Reactome Gene Sets	6	R-HSA-72649	Translation initiation complex formation	-19	70	29	30244	59	88	12	14	3.7	6187|6188|6194|6201|6208|6209|6210|6223|6224|6229|6232|6235	RPS2|RPS3|RPS6|RPS7|RPS14|RPS15|RPS15A|RPS19|RPS20|RPS24|RPS27|RPS29	-17	T Cell Terminal Effector CD4+		GO Biological Processes	19	GO:1990138	neuron projection extension	-2.3	8.8	4.6	30244	79	131	3	2.3	1.3	3676|6285|26053	ITGA4|S100B|AUTS2	-1.5	T Cell Vd2 gd		KEGG Pathway	24	hsa05140	Leishmaniasis	-8	19	12	30244	77	165	8	4.8	1.7	2212|2353|3113|3119|3122|3127|3460|4792	FCGR2A|FOS|HLA-DPA1|HLA-DQB1|HLA-DRA|HLA-DRB5|IFNGR2|NFKBIA	-6.6	Monocyte Nonclassical		GO Biological Processes	19	GO:0043524	negative regulation of neuron apoptotic process	19_GO:0048519 negative regulation of biological process	-3	6.6	4.9	30244	157	145	5	3.4	1.5	1051|3091|3725|6418|6648	CEBPB|HIF1A|JUN|SET|SOD2	-2.7	Monocyte Classical
Reactome Gene Sets	6	R-HSA-9679506	SARS-CoV Infections	-2.6	5.2	4.2	30244	414	70	5	7.1	3.1	3105|3107|5926|6223|10465	HLA-A|HLA-C|ARID4A|RPS19|PPIH	-1.8	Unknown		Reactome Gene Sets	6	R-HSA-9735869	SARS-CoV-1 modulates host translation machinery	-12	94	25	30244	37	61	7	11	4.1	3178|6191|6202|6227|6232|6234|6235	HNRNPA1|RPS4X|RPS8|RPS21|RPS27|RPS28|RPS29	-11	T Cell Central Memory CD4+		Reactome Gene Sets	6	R-HSA-72702	Ribosomal scanning and start codon recognition	-19	70	29	30244	59	88	12	14	3.7	6187|6188|6194|6201|6208|6209|6210|6223|6224|6229|6232|6235	RPS2|RPS3|RPS6|RPS7|RPS14|RPS15|RPS15A|RPS19|RPS20|RPS24|RPS27|RPS29	-17	T Cell Terminal Effector CD4+		Reactome Gene Sets	6	R-HSA-9664433	Leishmania parasite growth and survival	-2.3	8.8	4.6	30244	79	131	3	2.3	1.3	2534|2778|5335	FYN|GNAS|PLCG1	-1.5	T Cell Vd2 gd		GO Biological Processes	19	GO:0045785	positive regulation of cell adhesion	-8	6.1	8.3	30244	482	165	16	9.7	2.3	972|1445|1604|3113|3119|3122|3127|4067|5914|9308|10288|10326|10370|64332|84034|91663	CD74|CSK|CD55|HLA-DPA1|HLA-DQB1|HLA-DRA|HLA-DRB5|LYN|RARA|CD83|LILRB2|SIRPB1|CITED2|NFKBIZ|EMILIN2|MYADM	-6.6	Monocyte Nonclassical		WikiPathways	27	WP2636	Common pathways underlying drug addiction		-3	15	6.3	30244	41	145	3	2.1	1.2	2778|5605|5908	GNAS|MAP2K2|RAP1B	-2.7	Monocyte Classical
Reactome Gene Sets	6	R-HSA-202403	TCR signaling	-2.6	11	5.2	30244	120	70	3	4.3	2.4	5699|9402|84433	PSMB10|GRAP2|CARD11	-1.8	Unknown		GO Biological Processes	19	GO:0009141	nucleoside triphosphate metabolic process	-12	30	17	30244	167	61	10	16	4.7	514|521|4508|4537|4539|4694|4696|4707|4725|84833	ATP5F1E|ATP5ME|ATP6|ND3|ND4L|NDUFA1|NDUFA3|NDUFB1|NDUFS5|ATP5MK	-11	T Cell Central Memory CD4+		Reactome Gene Sets	6	R-HSA-72662	Activation of the mRNA upon binding of the cap-binding complex and eIFs, and subsequent binding to 43S	-19	69	28	30244	60	88	12	14	3.7	6187|6188|6194|6201|6208|6209|6210|6223|6224|6229|6232|6235	RPS2|RPS3|RPS6|RPS7|RPS14|RPS15|RPS15A|RPS19|RPS20|RPS24|RPS27|RPS29	-17	T Cell Terminal Effector CD4+		Reactome Gene Sets	6	R-HSA-9662851	Anti-inflammatory response favouring Leishmania parasite infection	-2.3	8.8	4.6	30244	79	131	3	2.3	1.3	2534|2778|5335	FYN|GNAS|PLCG1	-1.5	T Cell Vd2 gd		GO Biological Processes	19	GO:0019724	B cell mediated immunity	-8	15	11	30244	111	165	9	5.5	1.8	972|1604|2213|3113|3119|3122|3127|10312|64332	CD74|CD55|FCGR2B|HLA-DPA1|HLA-DQB1|HLA-DRA|HLA-DRB5|TCIRG1|NFKBIZ	-6.6	Monocyte Nonclassical		WikiPathways	27	WP1772	Apoptosis modulation and signaling		-3	9.1	5.4	30244	92	145	4	2.8	1.4	2353|3725|4170|4792	FOS|JUN|MCL1|NFKBIA	-2.7	Monocyte Classical
Reactome Gene Sets	6	R-HSA-69239	Synthesis of DNA	-2.6	11	5.2	30244	121	70	3	4.3	2.4	5000|5699|51529	ORC4|PSMB10|ANAPC11	-1.7	Unknown		GO Biological Processes	19	GO:0009152	purine ribonucleotide biosynthetic process	-11	26	15	30244	194	61	10	16	4.7	514|521|4508|4537|4539|4694|4696|4707|4725|84833	ATP5F1E|ATP5ME|ATP6|ND3|ND4L|NDUFA1|NDUFA3|NDUFB1|NDUFS5|ATP5MK	-10	T Cell Central Memory CD4+		Reactome Gene Sets	6	R-HSA-9692914	SARS-CoV-1-host interactions	-18	47	24	30244	96	88	13	15	3.8	6187|6188|6194|6201|6208|6209|6210|6223|6224|6229|6232|6235|7311	RPS2|RPS3|RPS6|RPS7|RPS14|RPS15|RPS15A|RPS19|RPS20|RPS24|RPS27|RPS29|UBA52	-16	T Cell Terminal Effector CD4+		Canonical Pathways	11	M48	PID MET PATHWAY	-2.3	8.8	4.6	30244	79	131	3	2.3	1.3	2113|5295|5335	ETS1|PIK3R1|PLCG1	-1.5	T Cell Vd2 gd		GO Biological Processes	19	GO:0002521	leukocyte differentiation	-8	6.6	8.5	30244	418	165	15	9.1	2.2	678|972|1316|1436|2213|2353|3726|3955|4067|5971|9308|9935|10312|10370|64332	ZFP36L2|CD74|KLF6|CSF1R|FCGR2B|FOS|JUNB|LFNG|LYN|RELB|CD83|MAFB|TCIRG1|CITED2|NFKBIZ	-6.6	Monocyte Nonclassical		WikiPathways	27	WP231	TNF-alpha signaling pathway		-3	9.1	5.4	30244	92	145	4	2.8	1.4	2752|3725|4792|5879	GLUL|JUN|NFKBIA|RAC1	-2.7	Monocyte Classical
GO Biological Processes	19	GO:0006338	chromatin remodeling	-2.5	4.3	3.9	30244	609	70	6	8.6	3.3	1616|3146|4678|5926|10541|80314	DAXX|HMGB1|NASP|ARID4A|ANP32B|EPC1	-1.7	Unknown		KEGG Pathway	24	hsa05022	Pathways of neurodegeneration - multiple diseases	-11	14	12	30244	476	61	13	21	5.2	514|1340|1350|4508|4514|4537|4539|4694|4696|4707|4725|7381|27089	ATP5F1E|COX6B1|COX7C|ATP6|COX3|ND3|ND4L|NDUFA1|NDUFA3|NDUFB1|NDUFS5|UQCRB|UQCRQ	-9.8	T Cell Central Memory CD4+		Reactome Gene Sets	6	R-HSA-9694516	SARS-CoV-2 Infection	-17	20	17	30244	299	88	17	19	4.2	3106|3107|3134|6187|6188|6194|6201|6208|6209|6210|6223|6224|6229|6232|6235|7311|9636	HLA-B|HLA-C|HLA-F|RPS2|RPS3|RPS6|RPS7|RPS14|RPS15|RPS15A|RPS19|RPS20|RPS24|RPS27|RPS29|UBA52|ISG15	-15	T Cell Terminal Effector CD4+		Reactome Gene Sets	6	R-HSA-418555	G alpha (s) signalling events	-2.3	5.8	4	30244	158	131	4	3.1	1.5	156|2778|5140|5144	GRK2|GNAS|PDE3B|PDE4D	-1.5	T Cell Vd2 gd		KEGG Pathway	24	hsa05145	Toxoplasmosis	-7.9	15	11	30244	112	165	9	5.5	1.8	2771|3113|3119|3122|3127|3460|3587|4792|5606	GNAI2|HLA-DPA1|HLA-DQB1|HLA-DRA|HLA-DRB5|IFNGR2|IL10RA|NFKBIA|MAP2K3	-6.5	Monocyte Nonclassical		GO Biological Processes	19	GO:0071774	response to fibroblast growth factor	19_GO:0050896 response to stimulus	-3	9.1	5.4	30244	92	145	4	2.8	1.4	677|678|7538|9592	ZFP36L1|ZFP36L2|ZFP36|IER2	-2.7	Monocyte Classical
GO Biological Processes	19	GO:0046651	lymphocyte proliferation	-2.5	11	5.1	30244	123	70	3	4.3	2.4	5699|58515|84433	PSMB10|SELENOK|CARD11	-1.7	Unknown		Reactome Gene Sets	6	R-HSA-9754678	SARS-CoV-2 modulates host translation machinery	-11	68	22	30244	51	61	7	11	4.1	6191|6202|6227|6232|6234|6235|6637	RPS4X|RPS8|RPS21|RPS27|RPS28|RPS29|SNRPG	-9.8	T Cell Central Memory CD4+		Reactome Gene Sets	6	R-HSA-9678108	SARS-CoV-1 Infection	-16	31	20	30244	142	88	13	15	3.8	6187|6188|6194|6201|6208|6209|6210|6223|6224|6229|6232|6235|7311	RPS2|RPS3|RPS6|RPS7|RPS14|RPS15|RPS15A|RPS19|RPS20|RPS24|RPS27|RPS29|UBA52	-14	T Cell Terminal Effector CD4+		GO Biological Processes	19	GO:0051701	biological process involved in interaction with host	-2.3	5.8	4	30244	159	131	4	3.1	1.5	156|1604|7852|10189	GRK2|CD55|CXCR4|ALYREF	-1.5	T Cell Vd2 gd		GO Biological Processes	19	GO:0019886	antigen processing and presentation of exogenous peptide antigen via MHC class II	-7.8	35	14	30244	31	165	6	3.6	1.5	972|2213|3113|3119|3122|3127	CD74|FCGR2B|HLA-DPA1|HLA-DQB1|HLA-DRA|HLA-DRB5	-6.4	Monocyte Nonclassical		GO Biological Processes	19	GO:0071453	cellular response to oxygen levels	19_GO:0050896 response to stimulus	-3	6.6	4.9	30244	159	145	5	3.4	1.5	677|2353|3091|3727|378938	ZFP36L1|FOS|HIF1A|JUND|MALAT1	-2.7	Monocyte Classical
GO Biological Processes	19	GO:0043280	positive regulation of cysteine-type endopeptidase activity involved in apoptotic process	-2.5	11	5.1	30244	123	70	3	4.3	2.4	1509|3146|10541	CTSD|HMGB1|ANP32B	-1.7	Unknown		GO Biological Processes	19	GO:0009260	ribonucleotide biosynthetic process	-11	24	15	30244	208	61	10	16	4.7	514|521|4508|4537|4539|4694|4696|4707|4725|84833	ATP5F1E|ATP5ME|ATP6|ND3|ND4L|NDUFA1|NDUFA3|NDUFB1|NDUFS5|ATP5MK	-9.8	T Cell Central Memory CD4+		Reactome Gene Sets	6	R-HSA-9679506	SARS-CoV Infections	-14	14	15	30244	414	88	17	19	4.2	3106|3107|3134|6187|6188|6194|6201|6208|6209|6210|6223|6224|6229|6232|6235|7311|9636	HLA-B|HLA-C|HLA-F|RPS2|RPS3|RPS6|RPS7|RPS14|RPS15|RPS15A|RPS19|RPS20|RPS24|RPS27|RPS29|UBA52|ISG15	-13	T Cell Terminal Effector CD4+		GO Biological Processes	19	GO:0002720	positive regulation of cytokine production involved in immune response	-2.3	8.6	4.5	30244	81	131	3	2.3	1.3	1604|8809|9261	CD55|IL18R1|MAPKAPK2	-1.5	T Cell Vd2 gd		GO Biological Processes	19	GO:0002683	negative regulation of immune system process	-7.8	5.9	8.1	30244	500	165	16	9.7	2.3	972|1604|1652|1831|1843|2213|3162|4067|5272|5585|5914|7805|9935|10288|11025|64092	CD74|CD55|DDT|TSC22D3|DUSP1|FCGR2B|HMOX1|LYN|SERPINB9|PKN1|RARA|LAPTM5|MAFB|LILRB2|LILRB3|SAMSN1	-6.4	Monocyte Nonclassical		GO Biological Processes	19	GO:0051251	positive regulation of lymphocyte activation	19_GO:0002376 immune system process	-3	4.5	4.4	30244	327	145	7	4.8	1.8	301|1604|3122|3127|29117|57162|64332	ANXA1|CD55|HLA-DRA|HLA-DRB5|BRD7|PELI1|NFKBIZ	-2.7	Monocyte Classical
GO Biological Processes	19	GO:0032943	mononuclear cell proliferation	-2.5	10	5	30244	127	70	3	4.3	2.4	5699|58515|84433	PSMB10|SELENOK|CARD11	-1.7	Unknown		GO Biological Processes	19	GO:0046390	ribose phosphate biosynthetic process	-11	23	15	30244	215	61	10	16	4.7	514|521|4508|4537|4539|4694|4696|4707|4725|84833	ATP5F1E|ATP5ME|ATP6|ND3|ND4L|NDUFA1|NDUFA3|NDUFB1|NDUFS5|ATP5MK	-9.6	T Cell Central Memory CD4+		GO Biological Processes	19	GO:0042254	ribosome biogenesis	-12	15	14	30244	311	88	14	16	3.9	6147|6154|6155|6165|6169|6194|6201|6208|6209|6210|6223|6229|6232|11224	RPL23A|RPL26|RPL27|RPL35A|RPL38|RPS6|RPS7|RPS14|RPS15|RPS15A|RPS19|RPS24|RPS27|RPL35	-11	T Cell Terminal Effector CD4+		GO Biological Processes	19	GO:0022613	ribonucleoprotein complex biogenesis	-2.3	3.3	3.4	30244	488	131	7	5.3	2	6169|6175|6189|6193|6227|6232|6234	RPL38|RPLP0|RPS3A|RPS5|RPS21|RPS27|RPS28	-1.5	T Cell Vd2 gd		KEGG Pathway	24	hsa04662	B cell receptor signaling pathway	-7.7	17	11	30244	84	165	8	4.8	1.7	2213|2353|4067|4792|10288|11024|11025|353514	FCGR2B|FOS|LYN|NFKBIA|LILRB2|LILRA1|LILRB3|LILRA5	-6.3	Monocyte Nonclassical		Reactome Gene Sets	6	R-HSA-170834	Signaling by TGF-beta Receptor Complex		-3	9	5.3	30244	93	145	4	2.8	1.4	3726|4904|9040|23645	JUNB|YBX1|UBE2M|PPP1R15A	-2.7	Monocyte Classical
GO Biological Processes	19	GO:0048284	organelle fusion	-2.5	10	5	30244	128	70	3	4.3	2.4	8615|9482|51762	USO1|STX8|RAB8B	-1.7	Unknown		WikiPathways	27	WP4396	Nonalcoholic fatty liver disease	-11	29	16	30244	155	61	9	15	4.5	1340|1350|4514|4694|4696|4707|4725|7381|27089	COX6B1|COX7C|COX3|NDUFA1|NDUFA3|NDUFB1|NDUFS5|UQCRB|UQCRQ	-9.4	T Cell Central Memory CD4+		GO Biological Processes	19	GO:0016072	rRNA metabolic process	-11	17	13	30244	247	88	12	14	3.7	6154|6155|6165|6194|6201|6208|6209|6223|6229|6232|11224|79002	RPL26|RPL27|RPL35A|RPS6|RPS7|RPS14|RPS15|RPS19|RPS24|RPS27|RPL35|TRIR	-9.8	T Cell Terminal Effector CD4+		Reactome Gene Sets	6	R-HSA-76002	Platelet activation, signaling and aggregation	-2.2	4.4	3.6	30244	263	131	5	3.8	1.7	2|2534|5295|8407|9749	A2M|FYN|PIK3R1|TAGLN2|PHACTR2	-1.5	T Cell Vd2 gd		GO Biological Processes	19	GO:0002495	antigen processing and presentation of peptide antigen via MHC class II	-7.6	33	14	30244	33	165	6	3.6	1.5	972|2213|3113|3119|3122|3127	CD74|FCGR2B|HLA-DPA1|HLA-DQB1|HLA-DRA|HLA-DRB5	-6.3	Monocyte Nonclassical		KEGG Pathway	24	hsa05323	Rheumatoid arthritis		-3	9	5.3	30244	93	145	4	2.8	1.4	2353|3122|3127|3725	FOS|HLA-DRA|HLA-DRB5|JUN	-2.7	Monocyte Classical
GO Biological Processes	19	GO:0022412	cellular process involved in reproduction in multicellular organism	-2.5	5	4	30244	434	70	5	7.1	3.1	4090|5000|7320|10519|80314	SMAD5|ORC4|UBE2B|CIB1|EPC1	-1.7	Unknown		KEGG Pathway	24	hsa04932	Non-alcoholic fatty liver disease	-11	29	16	30244	155	61	9	15	4.5	1340|1350|4514|4694|4696|4707|4725|7381|27089	COX6B1|COX7C|COX3|NDUFA1|NDUFA3|NDUFB1|NDUFS5|UQCRB|UQCRQ	-9.4	T Cell Central Memory CD4+		GO Biological Processes	19	GO:0042274	ribosomal small subunit biogenesis	-11	29	16	30244	105	88	9	10	3.2	6169|6194|6201|6208|6209|6210|6223|6229|6232	RPL38|RPS6|RPS7|RPS14|RPS15|RPS15A|RPS19|RPS24|RPS27	-9.3	T Cell Terminal Effector CD4+		KEGG Pathway	24	hsa04630	JAK-STAT signaling pathway	-2.2	5.6	3.9	30244	166	131	4	3.1	1.5	3459|3575|3595|5295	IFNGR1|IL7R|IL12RB2|PIK3R1	-1.4	T Cell Vd2 gd		GO Biological Processes	19	GO:1902105	regulation of leukocyte differentiation	-7.6	7.4	8.6	30244	322	165	13	7.9	2.1	678|972|2213|2353|3122|3726|4067|5914|9308|9935|10288|11025|64332	ZFP36L2|CD74|FCGR2B|FOS|HLA-DRA|JUNB|LYN|RARA|CD83|MAFB|LILRB2|LILRB3|NFKBIZ	-6.2	Monocyte Nonclassical		WikiPathways	27	WP706	Sudden infant death syndrome (SIDS) susceptibility pathways		-3	6.5	4.9	30244	160	145	5	3.4	1.5	1051|3091|3725|4904|7533	CEBPB|HIF1A|JUN|YBX1|YWHAH	-2.7	Monocyte Classical
GO Biological Processes	19	GO:0070663	regulation of leukocyte proliferation	-2.5	6.4	4.3	30244	268	70	4	5.7	2.8	3105|3146|58515|84433	HLA-A|HMGB1|SELENOK|CARD11	-1.7	Unknown		GO Biological Processes	19	GO:0006164	purine nucleotide biosynthetic process	-10	22	14	30244	229	61	10	16	4.7	514|521|4508|4537|4539|4694|4696|4707|4725|84833	ATP5F1E|ATP5ME|ATP6|ND3|ND4L|NDUFA1|NDUFA3|NDUFB1|NDUFS5|ATP5MK	-9.4	T Cell Central Memory CD4+		KEGG Pathway	24	hsa05332	Graft-versus-host disease	-10	57	20	30244	42	88	7	8	2.9	3002|3106|3107|3113|3115|3134|3824	GZMB|HLA-B|HLA-C|HLA-DPA1|HLA-DPB1|HLA-F|KLRD1	-9.2	T Cell Terminal Effector CD4+		GO Biological Processes	19	GO:0031397	negative regulation of protein ubiquitination	-2.2	8.1	4.4	30244	85	131	3	2.3	1.3	2534|6167|7128	FYN|RPL37|TNFAIP3	-1.4	T Cell Vd2 gd		GO Biological Processes	19	GO:0002504	antigen processing and presentation of peptide or polysaccharide antigen via MHC class II	-7.5	32	14	30244	34	165	6	3.6	1.5	972|2213|3113|3119|3122|3127	CD74|FCGR2B|HLA-DPA1|HLA-DQB1|HLA-DRA|HLA-DRB5	-6.2	Monocyte Nonclassical		WikiPathways	27	WP49	IL-2 signaling pathway		-3	15	6.3	30244	42	145	3	2.1	1.2	2353|3725|5605	FOS|JUN|MAP2K2	-2.7	Monocyte Classical
GO Biological Processes	19	GO:1903039	positive regulation of leukocyte cell-cell adhesion	-2.4	6.3	4.3	30244	273	70	4	5.7	2.8	3105|3146|58515|84433	HLA-A|HMGB1|SELENOK|CARD11	-1.6	Unknown		CORUM	33	CORUM:2919	Respiratory chain complex I (gamma subunit) mitochondrial	-10	190	31	30244	13	61	5	8.2	3.5	4537|4539|4694|4696|4725	ND3|ND4L|NDUFA1|NDUFA3|NDUFS5	-9.3	T Cell Central Memory CD4+		GO Biological Processes	19	GO:0006364	rRNA processing	-10	18	13	30244	216	88	11	12	3.5	6154|6155|6165|6194|6201|6208|6209|6223|6229|6232|11224	RPL26|RPL27|RPL35A|RPS6|RPS7|RPS14|RPS15|RPS19|RPS24|RPS27|RPL35	-9.1	T Cell Terminal Effector CD4+		KEGG Pathway	24	hsa04012	ErbB signaling pathway	-2.2	8.1	4.4	30244	85	131	3	2.3	1.3	868|5295|5335	CBLB|PIK3R1|PLCG1	-1.4	T Cell Vd2 gd		GO Biological Processes	19	GO:1903131	mononuclear cell differentiation	-7.4	7.2	8.4	30244	330	165	13	7.9	2.1	678|972|1316|1436|2213|2353|3955|4067|5971|9308|9935|10312|64332	ZFP36L2|CD74|KLF6|CSF1R|FCGR2B|FOS|LFNG|LYN|RELB|CD83|MAFB|TCIRG1|NFKBIZ	-6.1	Monocyte Nonclassical		WikiPathways	27	WP2036	TNF-related weak inducer of apoptosis (TWEAK) signaling pathway		-3	15	6.3	30244	42	145	3	2.1	1.2	3725|4792|5879	JUN|NFKBIA|RAC1	-2.7	Monocyte Classical
Reactome Gene Sets	6	R-HSA-198933	Immunoregulatory interactions between a Lymphoid and a non-Lymphoid cell	-2.4	9.7	4.8	30244	134	70	3	4.3	2.4	3105|3107|3820	HLA-A|HLA-C|KLRB1	-1.6	Unknown		GO Biological Processes	19	GO:0072522	purine-containing compound biosynthetic process	-10	21	14	30244	238	61	10	16	4.7	514|521|4508|4537|4539|4694|4696|4707|4725|84833	ATP5F1E|ATP5ME|ATP6|ND3|ND4L|NDUFA1|NDUFA3|NDUFB1|NDUFS5|ATP5MK	-9.2	T Cell Central Memory CD4+		KEGG Pathway	24	hsa04714	Thermogenesis	-10	16	13	30244	232	88	11	12	3.5	60|71|4509|4512|4513|4514|4519|4535|4536|4537|6194	ACTB|ACTG1|ATP8|COX1|COX2|COX3|CYTB|ND1|ND2|ND3|RPS6	-8.8	T Cell Terminal Effector CD4+		Reactome Gene Sets	6	R-HSA-2029480	Fcgamma receptor (FCGR) dependent phagocytosis	-2.2	8.1	4.3	30244	86	131	3	2.3	1.3	2534|5295|5335	FYN|PIK3R1|PLCG1	-1.4	T Cell Vd2 gd		GO Biological Processes	19	GO:0002449	lymphocyte mediated immunity	-7.4	11	9.3	30244	174	165	10	6.1	1.9	972|1075|1604|2213|3113|3119|3122|3127|10312|64332	CD74|CTSC|CD55|FCGR2B|HLA-DPA1|HLA-DQB1|HLA-DRA|HLA-DRB5|TCIRG1|NFKBIZ	-6.1	Monocyte Nonclassical		GO Biological Processes	19	GO:0008544	epidermis development	19_GO:0032502 developmental process	-3	4.4	4.4	30244	329	145	7	4.8	1.8	301|427|3858|4904|9314|10628|64332	ANXA1|ASAH1|KRT10|YBX1|KLF4|TXNIP|NFKBIZ	-2.7	Monocyte Classical
Reactome Gene Sets	6	R-HSA-2454202	Fc epsilon receptor (FCERI) signaling	-2.4	9.7	4.8	30244	134	70	3	4.3	2.4	5699|9402|84433	PSMB10|GRAP2|CARD11	-1.6	Unknown		CORUM	33	CORUM:305	40S ribosomal subunit, cytoplasmic	-10	90	23	30244	33	61	6	9.8	3.8	6191|6202|6227|6232|6234|6235	RPS4X|RPS8|RPS21|RPS27|RPS28|RPS29	-9.1	T Cell Central Memory CD4+		GO Biological Processes	19	GO:0001906	cell killing	-10	25	14	30244	123	88	9	10	3.2	2999|3001|3002|3004|4818|6223|10578|11151|22914	GZMH|GZMA|GZMB|GZMM|NKG7|RPS19|GNLY|CORO1A|KLRK1	-8.7	T Cell Terminal Effector CD4+		GO Biological Processes	19	GO:0002699	positive regulation of immune effector process	-2.2	4.3	3.6	30244	269	131	5	3.8	1.7	1604|8807|8809|9261|11314	CD55|IL18RAP|IL18R1|MAPKAPK2|CD300A	-1.4	T Cell Vd2 gd		GO Biological Processes	19	GO:0032496	response to lipopolysaccharide	-7.3	7.1	8.3	30244	336	165	13	7.9	2.1	2353|3164|3587|3727|4067|4792|5606|5914|6648|7538|9261|10288|64332	FOS|NR4A1|IL10RA|JUND|LYN|NFKBIA|MAP2K3|RARA|SOD2|ZFP36|MAPKAPK2|LILRB2|NFKBIZ	-6	Monocyte Nonclassical		KEGG Pathway	24	hsa05200	Pathways in cancer		-3	3.5	4.1	30244	531	145	9	6.2	2	2353|2771|2778|2783|3091|3725|4792|5605|5879	FOS|GNAI2|GNAS|GNB2|HIF1A|JUN|NFKBIA|MAP2K2|RAC1	-2.6	Monocyte Classical
GO Biological Processes	19	GO:0002832	negative regulation of response to biotic stimulus	-2.4	9.6	4.8	30244	135	70	3	4.3	2.4	3105|5771|6223	HLA-A|PTPN2|RPS19	-1.6	Unknown		GO Biological Processes	19	GO:0009165	nucleotide biosynthetic process	-9.9	19	13	30244	263	61	10	16	4.7	514|521|4508|4537|4539|4694|4696|4707|4725|84833	ATP5F1E|ATP5ME|ATP6|ND3|ND4L|NDUFA1|NDUFA3|NDUFB1|NDUFS5|ATP5MK	-8.8	T Cell Central Memory CD4+		GO Biological Processes	19	GO:0022613	ribonucleoprotein complex biogenesis	-9.8	9.9	11	30244	488	88	14	16	3.9	6147|6154|6155|6165|6169|6194|6201|6208|6209|6210|6223|6229|6232|11224	RPL23A|RPL26|RPL27|RPL35A|RPL38|RPS6|RPS7|RPS14|RPS15|RPS15A|RPS19|RPS24|RPS27|RPL35	-8.6	T Cell Terminal Effector CD4+		GO Biological Processes	19	GO:0048145	regulation of fibroblast proliferation	-2.2	8	4.3	30244	87	131	3	2.3	1.3	2355|4297|11314	FOSL2|KMT2A|CD300A	-1.4	T Cell Vd2 gd		Reactome Gene Sets	6	R-HSA-1280218	Adaptive Immune System	-7.3	4.5	7.3	30244	769	165	19	12	2.5	972|1075|1445|2213|3113|3119|3122|3127|4067|4792|5566|7316|9040|10288|11024|11025|26118|89790|353514	CD74|CTSC|CSK|FCGR2B|HLA-DPA1|HLA-DQB1|HLA-DRA|HLA-DRB5|LYN|NFKBIA|PRKACA|UBC|UBE2M|LILRB2|LILRA1|LILRB3|WSB1|SIGLEC10|LILRA5	-6	Monocyte Nonclassical		GO Biological Processes	19	GO:0019751	polyol metabolic process	19_GO:0008152 metabolic process	-3	8.9	5.3	30244	94	145	4	2.8	1.4	427|1593|11165|283871	ASAH1|CYP27A1|NUDT3|PGP	-2.6	Monocyte Classical
Reactome Gene Sets	6	R-HSA-9012999	RHO GTPase cycle	-2.4	4.8	3.9	30244	449	70	5	7.1	3.1	537|3163|3998|55023|94240	ATP6AP1|HMOX2|LMAN1|PHIP|EPSTI1	-1.6	Unknown		GO Biological Processes	19	GO:1901293	nucleoside phosphate biosynthetic process	-9.9	19	13	30244	265	61	10	16	4.7	514|521|4508|4537|4539|4694|4696|4707|4725|84833	ATP5F1E|ATP5ME|ATP6|ND3|ND4L|NDUFA1|NDUFA3|NDUFB1|NDUFS5|ATP5MK	-8.8	T Cell Central Memory CD4+		KEGG Pathway	24	hsa05416	Viral myocarditis	-9.3	40	16	30244	60	88	7	8	2.9	60|71|3106|3107|3113|3115|3134	ACTB|ACTG1|HLA-B|HLA-C|HLA-DPA1|HLA-DPB1|HLA-F	-8.1	T Cell Terminal Effector CD4+		Reactome Gene Sets	6	R-HSA-190236	Signaling by FGFR	-2.2	8	4.3	30244	87	131	3	2.3	1.3	5295|5335|23543	PIK3R1|PLCG1|RBFOX2	-1.4	T Cell Vd2 gd		GO Biological Processes	19	GO:0009725	response to hormone	-7.2	4.4	7.2	30244	788	165	19	12	2.5	678|694|1152|1445|2353|2931|3162|3164|3727|4067|5166|5272|5566|5914|7076|7538|10370|23543|56729	ZFP36L2|BTG1|CKB|CSK|FOS|GSK3A|HMOX1|NR4A1|JUND|LYN|PDK4|SERPINB9|PRKACA|RARA|TIMP1|ZFP36|CITED2|RBFOX2|RETN	-5.9	Monocyte Nonclassical		WikiPathways	27	WP437	EGF/EGFR signaling pathway		-2.9	6.4	4.8	30244	162	145	5	3.4	1.5	2353|3725|3727|5605|5879	FOS|JUN|JUND|MAP2K2|RAC1	-2.6	Monocyte Classical
GO Biological Processes	19	GO:0034728	nucleosome organization	-2.4	9.4	4.8	30244	138	70	3	4.3	2.4	1616|4678|10541	DAXX|NASP|ANP32B	-1.6	Unknown		CORUM	33	CORUM:178	Respiratory chain complex I (holoenzyme), mitochondrial	-9.5	68	20	30244	44	61	6	9.8	3.8	4537|4539|4694|4696|4707|4725	ND3|ND4L|NDUFA1|NDUFA3|NDUFB1|NDUFS5	-8.4	T Cell Central Memory CD4+		GO Biological Processes	19	GO:0045087	innate immune response	-9.2	7.2	9.3	30244	767	88	16	18	4.1	71|972|1524|3002|3004|3106|3107|3113|3824|4818|6352|6846|9636|11151|22914|60489	ACTG1|CD74|CX3CR1|GZMB|GZMM|HLA-B|HLA-C|HLA-DPA1|KLRD1|NKG7|CCL5|XCL2|ISG15|CORO1A|KLRK1|APOBEC3G	-8	T Cell Terminal Effector CD4+		GO Biological Processes	19	GO:1901699	cellular response to nitrogen compound	-2.2	2.9	3.2	30244	635	131	8	6.1	2.1	156|2534|2778|3676|5140|5142|5295|7852	GRK2|FYN|GNAS|ITGA4|PDE3B|PDE4B|PIK3R1|CXCR4	-1.4	T Cell Vd2 gd		GO Biological Processes	19	GO:0002478	antigen processing and presentation of exogenous peptide antigen	-7.1	27	12	30244	40	165	6	3.6	1.5	972|2213|3113|3119|3122|3127	CD74|FCGR2B|HLA-DPA1|HLA-DQB1|HLA-DRA|HLA-DRB5	-5.8	Monocyte Nonclassical		GO Biological Processes	19	GO:0048514	blood vessel morphogenesis	19_GO:0032502 developmental process	-2.9	3.9	4.2	30244	430	145	8	5.5	1.9	388|677|2752|3091|3725|3726|4814|9444	RHOB|ZFP36L1|GLUL|HIF1A|JUN|JUNB|NINJ1|QKI	-2.6	Monocyte Classical
GO Biological Processes	19	GO:2001056	positive regulation of cysteine-type endopeptidase activity	-2.4	9.2	4.7	30244	141	70	3	4.3	2.4	1509|3146|10541	CTSD|HMGB1|ANP32B	-1.6	Unknown		GO Biological Processes	19	GO:0006120	mitochondrial electron transport, NADH to ubiquinone	-9.3	65	19	30244	46	61	6	9.8	3.8	4537|4539|4694|4696|4707|4725	ND3|ND4L|NDUFA1|NDUFA3|NDUFB1|NDUFS5	-8.2	T Cell Central Memory CD4+		WikiPathways	27	WP111	Electron transport chain: OXPHOS system in mitochondria	-9.2	27	14	30244	103	88	8	9.1	3.1	4509|4512|4513|4514|4519|4535|4536|4537	ATP8|COX1|COX2|COX3|CYTB|ND1|ND2|ND3	-7.9	T Cell Terminal Effector CD4+		GO Biological Processes	19	GO:1901136	carbohydrate derivative catabolic process	-2.2	5.4	3.8	30244	171	131	4	3.1	1.5	313|960|5142|5144	AOAH|CD44|PDE4B|PDE4D	-1.4	T Cell Vd2 gd		Canonical Pathways	11	M124	PID CXCR4 PATHWAY	-7.1	15	10	30244	100	165	8	4.8	1.7	156|388|1445|2771|2870|3122|4067|5330	GRK2|RHOB|CSK|GNAI2|GRK6|HLA-DRA|LYN|PLCB2	-5.8	Monocyte Nonclassical		GO Biological Processes	19	GO:0043086	negative regulation of catalytic activity	19_GO:0065007 biological regulation	-2.9	3.2	4	30244	646	145	10	6.9	2.1	301|1843|2771|5997|6125|6478|7538|9314|23645|27250	ANXA1|DUSP1|GNAI2|RGS2|RPL5|SIAH2|ZFP36|KLF4|PPP1R15A|PDCD4	-2.6	Monocyte Classical
Reactome Gene Sets	6	R-HSA-68867	Assembly of the pre-replicative complex	-2.4	9.1	4.7	30244	142	70	3	4.3	2.4	5000|5699|51529	ORC4|PSMB10|ANAPC11	-1.6	Unknown		Reactome Gene Sets	6	R-HSA-9692914	SARS-CoV-1-host interactions	-9	36	16	30244	96	61	7	11	4.1	3178|6191|6202|6227|6232|6234|6235	HNRNPA1|RPS4X|RPS8|RPS21|RPS27|RPS28|RPS29	-7.9	T Cell Central Memory CD4+		GO Biological Processes	19	GO:0031640	killing of cells of another organism	-9.1	37	16	30244	65	88	7	8	2.9	2999|3001|3002|3004|4818|6223|10578	GZMH|GZMA|GZMB|GZMM|NKG7|RPS19|GNLY	-7.9	T Cell Terminal Effector CD4+		GO Biological Processes	19	GO:0034250	positive regulation of amide metabolic process	-2.2	5.4	3.8	30244	171	131	4	3.1	1.5	1938|3459|26986|116496	EEF2|IFNGR1|PABPC1|NIBAN1	-1.4	T Cell Vd2 gd		GO Biological Processes	19	GO:0002250	adaptive immune response	-7	4.9	7.3	30244	642	165	17	10	2.4	972|1075|1445|1604|2213|3113|3119|3122|3127|4067|5971|10288|10312|11024|11025|64332|89790	CD74|CTSC|CSK|CD55|FCGR2B|HLA-DPA1|HLA-DQB1|HLA-DRA|HLA-DRB5|LYN|RELB|LILRB2|TCIRG1|LILRA1|LILRB3|NFKBIZ|SIGLEC10	-5.8	Monocyte Nonclassical		WikiPathways	27	WP4565	Neural crest cell migration in cancer		-2.9	15	6.2	30244	43	145	3	2.1	1.2	2353|3725|5879	FOS|JUN|RAC1	-2.6	Monocyte Classical
GO Biological Processes	19	GO:0008584	male gonad development	-2.3	9.1	4.7	30244	143	70	3	4.3	2.4	4678|5926|59338	NASP|ARID4A|PLEKHA1	-1.6	Unknown		Reactome Gene Sets	6	R-HSA-72695	Formation of the ternary complex, and subsequently, the 43S complex	-9	57	18	30244	52	61	6	9.8	3.8	6191|6202|6227|6232|6234|6235	RPS4X|RPS8|RPS21|RPS27|RPS28|RPS29	-7.9	T Cell Central Memory CD4+		KEGG Pathway	24	hsa05330	Allograft rejection	-8.9	54	18	30244	38	88	6	6.8	2.7	3002|3106|3107|3113|3115|3134	GZMB|HLA-B|HLA-C|HLA-DPA1|HLA-DPB1|HLA-F	-7.7	T Cell Terminal Effector CD4+		GO Biological Processes	19	GO:0045088	regulation of innate immune response	-2.2	3.6	3.4	30244	387	131	6	4.6	1.8	2|2534|7128|8807|9261|11314	A2M|FYN|TNFAIP3|IL18RAP|MAPKAPK2|CD300A	-1.4	T Cell Vd2 gd		Reactome Gene Sets	6	R-HSA-202427	Phosphorylation of CD3 and TCR zeta chains	-7	42	14	30244	22	165	5	3	1.3	1445|3113|3119|3122|3127	CSK|HLA-DPA1|HLA-DQB1|HLA-DRA|HLA-DRB5	-5.7	Monocyte Nonclassical		WikiPathways	27	WP364	IL6 signaling pathway		-2.9	15	6.2	30244	43	145	3	2.1	1.2	3726|5605|5879	JUNB|MAP2K2|RAC1	-2.6	Monocyte Classical
GO Biological Processes	19	GO:0046546	development of primary male sexual characteristics	-2.3	9	4.6	30244	144	70	3	4.3	2.4	4678|5926|59338	NASP|ARID4A|PLEKHA1	-1.6	Unknown		GO Biological Processes	19	GO:0009150	purine ribonucleotide metabolic process	-8.8	15	11	30244	341	61	10	16	4.7	514|521|4508|4537|4539|4694|4696|4707|4725|84833	ATP5F1E|ATP5ME|ATP6|ND3|ND4L|NDUFA1|NDUFA3|NDUFB1|NDUFS5|ATP5MK	-7.7	T Cell Central Memory CD4+		GO Biological Processes	19	GO:0002252	immune effector process	-8.7	10	10	30244	396	88	12	14	3.7	972|1524|3002|3004|3113|3115|3824|3956|4818|6194|11151|22914	CD74|CX3CR1|GZMB|GZMM|HLA-DPA1|HLA-DPB1|KLRD1|LGALS1|NKG7|RPS6|CORO1A|KLRK1	-7.5	T Cell Terminal Effector CD4+		GO Biological Processes	19	GO:0043086	negative regulation of catalytic activity	-2.1	2.9	3.2	30244	646	131	8	6.1	2.1	2|868|960|1843|5858|7128|11314|51070	A2M|CBLB|CD44|DUSP1|PZP|TNFAIP3|CD300A|NOSIP	-1.4	T Cell Vd2 gd		KEGG Pathway	24	hsa04062	Chemokine signaling pathway	-7	9.5	8.8	30244	192	165	10	6.1	1.9	156|2771|2783|2870|2931|4067|4792|5330|5566|58191	GRK2|GNAI2|GNB2|GRK6|GSK3A|LYN|NFKBIA|PLCB2|PRKACA|CXCL16	-5.7	Monocyte Nonclassical		Reactome Gene Sets	6	R-HSA-9660821	ADORA2B mediated anti-inflammatory cytokines production		-2.9	15	6.2	30244	43	145	3	2.1	1.2	2771|2778|2783	GNAI2|GNAS|GNB2	-2.6	Monocyte Classical
GO Biological Processes	19	GO:1903900	regulation of viral life cycle	-2.3	9	4.6	30244	144	70	3	4.3	2.4	3146|5886|10465	HMGB1|RAD23A|PPIH	-1.6	Unknown		Reactome Gene Sets	6	R-HSA-72702	Ribosomal scanning and start codon recognition	-8.7	50	17	30244	59	61	6	9.8	3.8	6191|6202|6227|6232|6234|6235	RPS4X|RPS8|RPS21|RPS27|RPS28|RPS29	-7.6	T Cell Central Memory CD4+		GO Biological Processes	19	GO:0002449	lymphocyte mediated immunity	-8.7	18	12	30244	174	88	9	10	3.2	972|3002|3004|3113|3115|3824|4818|11151|22914	CD74|GZMB|GZMM|HLA-DPA1|HLA-DPB1|KLRD1|NKG7|CORO1A|KLRK1	-7.5	T Cell Terminal Effector CD4+		GO Biological Processes	19	GO:2000106	regulation of leukocyte apoptotic process	-2.1	7.6	4.2	30244	91	131	3	2.3	1.3	939|1831|3575	CD27|TSC22D3|IL7R	-1.4	T Cell Vd2 gd		KEGG Pathway	24	hsa04928	Parathyroid hormone synthesis, secretion and action	-6.9	14	9.8	30244	106	165	8	4.8	1.7	2353|2771|2778|3727|5330|5566|9138|9935	FOS|GNAI2|GNAS|JUND|PLCB2|PRKACA|ARHGEF1|MAFB	-5.7	Monocyte Nonclassical		GO Biological Processes	19	GO:0032088	negative regulation of NF-kappaB transcription factor activity	19_GO:0008152 metabolic process	-2.9	8.7	5.2	30244	96	145	4	2.8	1.4	602|4792|9314|57162	BCL3|NFKBIA|KLF4|PELI1	-2.6	Monocyte Classical
GO Biological Processes	19	GO:0007030	Golgi organization	-2.3	9	4.6	30244	144	70	3	4.3	2.4	3998|8615|9529	LMAN1|USO1|BAG5	-1.6	Unknown		Reactome Gene Sets	6	R-HSA-72649	Translation initiation complex formation	-8.7	50	17	30244	59	61	6	9.8	3.8	6191|6202|6227|6232|6234|6235	RPS4X|RPS8|RPS21|RPS27|RPS28|RPS29	-7.6	T Cell Central Memory CD4+		GO Biological Processes	19	GO:0006119	oxidative phosphorylation	-8.6	23	13	30244	121	88	8	9.1	3.1	4509|4512|4513|4514|4519|4535|4536|4537	ATP8|COX1|COX2|COX3|CYTB|ND1|ND2|ND3	-7.4	T Cell Terminal Effector CD4+		WikiPathways	27	WP35	G protein signaling pathways	-2.1	7.6	4.2	30244	91	131	3	2.3	1.3	2778|5142|5144	GNAS|PDE4B|PDE4D	-1.4	T Cell Vd2 gd		Reactome Gene Sets	6	R-HSA-389948	PD-1 signaling	-6.8	40	14	30244	23	165	5	3	1.3	1445|3113|3119|3122|3127	CSK|HLA-DPA1|HLA-DQB1|HLA-DRA|HLA-DRB5	-5.6	Monocyte Nonclassical		Reactome Gene Sets	6	R-HSA-9692914	SARS-CoV-1-host interactions		-2.9	8.7	5.2	30244	96	145	4	2.8	1.4	1915|4792|6231|7533	EEF1A1|NFKBIA|RPS26|YWHAH	-2.6	Monocyte Classical
GO Biological Processes	19	GO:0051783	regulation of nuclear division	-2.3	8.9	4.6	30244	145	70	3	4.3	2.4	7320|51529|55023	UBE2B|ANAPC11|PHIP	-1.6	Unknown		Reactome Gene Sets	6	R-HSA-72662	Activation of the mRNA upon binding of the cap-binding complex and eIFs, and subsequent binding to 43S	-8.6	50	17	30244	60	61	6	9.8	3.8	6191|6202|6227|6232|6234|6235	RPS4X|RPS8|RPS21|RPS27|RPS28|RPS29	-7.6	T Cell Central Memory CD4+		GO Biological Processes	19	GO:0000028	ribosomal small subunit assembly	-8.6	86	21	30244	20	88	5	5.7	2.5	6169|6208|6209|6223|6232	RPL38|RPS14|RPS15|RPS19|RPS27	-7.4	T Cell Terminal Effector CD4+		GO Biological Processes	19	GO:0016071	mRNA metabolic process	-2.1	2.8	3.1	30244	649	131	8	6.1	2.1	678|2081|6281|6432|10189|23543|26986|55544	ZFP36L2|ERN1|S100A10|SRSF7|ALYREF|RBFOX2|PABPC1|RBM38	-1.4	T Cell Vd2 gd		KEGG Pathway	24	hsa04145	Phagosome	-6.8	11	9	30244	152	165	9	5.5	1.8	2212|2213|3113|3119|3122|3127|3916|4481|10312	FCGR2A|FCGR2B|HLA-DPA1|HLA-DQB1|HLA-DRA|HLA-DRB5|LAMP1|MSR1|TCIRG1	-5.6	Monocyte Nonclassical		KEGG Pathway	24	hsa05150	Staphylococcus aureus infection		-2.9	8.7	5.2	30244	96	145	4	2.8	1.4	2204|3122|3127|3858	FCAR|HLA-DRA|HLA-DRB5|KRT10	-2.6	Monocyte Classical
GO Biological Processes	19	GO:0070661	leukocyte proliferation	-2.3	8.9	4.6	30244	146	70	3	4.3	2.4	5699|58515|84433	PSMB10|SELENOK|CARD11	-1.5	Unknown		GO Biological Processes	19	GO:0009259	ribonucleotide metabolic process	-8.6	14	11	30244	360	61	10	16	4.7	514|521|4508|4537|4539|4694|4696|4707|4725|84833	ATP5F1E|ATP5ME|ATP6|ND3|ND4L|NDUFA1|NDUFA3|NDUFB1|NDUFS5|ATP5MK	-7.5	T Cell Central Memory CD4+		KEGG Pathway	24	hsa04940	Type I diabetes mellitus	-8.5	48	17	30244	43	88	6	6.8	2.7	3002|3106|3107|3113|3115|3134	GZMB|HLA-B|HLA-C|HLA-DPA1|HLA-DPB1|HLA-F	-7.4	T Cell Terminal Effector CD4+		GO Biological Processes	19	GO:0001503	ossification	-2.1	4.1	3.5	30244	279	131	5	3.8	1.7	3726|3727|6169|7704|10189	JUNB|JUND|RPL38|ZBTB16|ALYREF	-1.4	T Cell Vd2 gd		GO Biological Processes	19	GO:0006897	endocytosis	-6.6	5.2	7.2	30244	529	165	15	9.1	2.2	156|2213|3587|4067|4481|5914|9094|9261|23616|29924|51257|51429|58191|112574|201176	GRK2|FCGR2B|IL10RA|LYN|MSR1|RARA|UNC119|MAPKAPK2|SH3BP1|EPN1|MARCHF2|SNX9|CXCL16|SNX18|ARHGAP27	-5.5	Monocyte Nonclassical		GO Biological Processes	19	GO:1904705	regulation of vascular associated smooth muscle cell proliferation	19_GO:0050789 regulation of biological process	-2.9	8.7	5.2	30244	96	145	4	2.8	1.4	2771|3725|6648|27250	GNAI2|JUN|SOD2|PDCD4	-2.6	Monocyte Classical
Reactome Gene Sets	6	R-HSA-8980692	RHOA GTPase cycle	-2.3	8.8	4.6	30244	147	70	3	4.3	2.4	537|3163|3998	ATP6AP1|HMOX2|LMAN1	-1.5	Unknown		GO Biological Processes	19	GO:0019693	ribose phosphate metabolic process	-8.5	13	11	30244	369	61	10	16	4.7	514|521|4508|4537|4539|4694|4696|4707|4725|84833	ATP5F1E|ATP5ME|ATP6|ND3|ND4L|NDUFA1|NDUFA3|NDUFB1|NDUFS5|ATP5MK	-7.4	T Cell Central Memory CD4+		GO Biological Processes	19	GO:0051251	positive regulation of lymphocyte activation	-8.5	12	10	30244	327	88	11	12	3.5	60|972|3113|3115|3134|3956|6188|6352|11151|22914|51293	ACTB|CD74|HLA-DPA1|HLA-DPB1|HLA-F|LGALS1|RPS3|CCL5|CORO1A|KLRK1|CD320	-7.3	T Cell Terminal Effector CD4+		KEGG Pathway	24	hsa04658	Th1 and Th2 cell differentiation	-2.1	7.5	4.1	30244	92	131	3	2.3	1.3	3459|3595|5335	IFNGR1|IL12RB2|PLCG1	-1.4	T Cell Vd2 gd		GO Biological Processes	19	GO:0006468	protein phosphorylation	-6.6	4.5	6.9	30244	692	165	17	10	2.4	156|1436|1445|1612|2870|2872|2931|4067|5166|5566|5585|5606|5914|6881|8428|9261|9262	GRK2|CSF1R|CSK|DAPK1|GRK6|MKNK2|GSK3A|LYN|PDK4|PRKACA|PKN1|MAP2K3|RARA|TAF10|STK24|MAPKAPK2|STK17B	-5.4	Monocyte Nonclassical		Reactome Gene Sets	6	R-HSA-9824446	Viral Infection Pathways		-2.9	3	3.9	30244	767	145	11	7.6	2.2	292|1052|1915|4792|5879|6125|6231|6881|7533|8106|8905	SLC25A5|CEBPD|EEF1A1|NFKBIA|RAC1|RPL5|RPS26|TAF10|YWHAH|PABPN1|AP1S2	-2.6	Monocyte Classical
GO Biological Processes	19	GO:0048608	reproductive structure development	-2.3	5.8	4	30244	296	70	4	5.7	2.8	4678|5926|51665|59338	NASP|ARID4A|ASB1|PLEKHA1	-1.5	Unknown		CORUM	33	CORUM:338	40S ribosomal subunit, cytoplasmic	-8.3	80	20	30244	31	61	5	8.2	3.5	6191|6202|6227|6234|6235	RPS4X|RPS8|RPS21|RPS28|RPS29	-7.3	T Cell Central Memory CD4+		KEGG Pathway	24	hsa04612	Antigen processing and presentation	-8.5	31	14	30244	78	88	7	8	2.9	972|3106|3107|3113|3115|3134|3824	CD74|HLA-B|HLA-C|HLA-DPA1|HLA-DPB1|HLA-F|KLRD1	-7.3	T Cell Terminal Effector CD4+		GO Biological Processes	19	GO:0071774	response to fibroblast growth factor	-2.1	7.5	4.1	30244	92	131	3	2.3	1.3	678|960|9592	ZFP36L2|CD44|IER2	-1.4	T Cell Vd2 gd		GO Biological Processes	19	GO:0019884	antigen processing and presentation of exogenous antigen	-6.6	22	11	30244	49	165	6	3.6	1.5	972|2213|3113|3119|3122|3127	CD74|FCGR2B|HLA-DPA1|HLA-DQB1|HLA-DRA|HLA-DRB5	-5.4	Monocyte Nonclassical		Canonical Pathways	11	M285	PID HNF3A PATHWAY		-2.9	14	6.1	30244	44	145	3	2.1	1.2	1051|2353|3725	CEBPB|FOS|JUN	-2.6	Monocyte Classical
Reactome Gene Sets	6	R-HSA-6798695	Neutrophil degranulation	-2.3	4.5	3.7	30244	481	70	5	7.1	3.1	1509|3107|3146|3163|11322	CTSD|HLA-C|HMGB1|HMOX2|TMC6	-1.5	Unknown		Reactome Gene Sets	6	R-HSA-9705683	SARS-CoV-2-host interactions	-8.1	20	12	30244	203	61	8	13	4.3	3135|6191|6202|6227|6232|6234|6235|6637	HLA-G|RPS4X|RPS8|RPS21|RPS27|RPS28|RPS29|SNRPG	-7.1	T Cell Central Memory CD4+		Reactome Gene Sets	6	R-HSA-163200	Respiratory electron transport, ATP synthesis by chemiosmotic coupling, and heat production by uncoupling proteins.	-8.4	22	13	30244	127	88	8	9.1	3.1	4509|4512|4513|4514|4519|4535|4536|4537	ATP8|COX1|COX2|COX3|CYTB|ND1|ND2|ND3	-7.2	T Cell Terminal Effector CD4+		WikiPathways	27	WP673	ErbB signaling pathway	-2.1	7.5	4.1	30244	92	131	3	2.3	1.3	868|5295|5335	CBLB|PIK3R1|PLCG1	-1.4	T Cell Vd2 gd		GO Biological Processes	19	GO:0002699	positive regulation of immune effector process	-6.5	7.5	7.9	30244	269	165	11	6.7	1.9	972|1604|3122|3162|3916|4067|5199|5914|7805|9261|64332	CD74|CD55|HLA-DRA|HMOX1|LAMP1|LYN|CFP|RARA|LAPTM5|MAPKAPK2|NFKBIZ	-5.4	Monocyte Nonclassical		GO Biological Processes	19	GO:0000288	nuclear-transcribed mRNA catabolic process, deadenylation-dependent decay	19_GO:0048519 negative regulation of biological process	-2.9	14	6.1	30244	44	145	3	2.1	1.2	677|678|7538	ZFP36L1|ZFP36L2|ZFP36	-2.6	Monocyte Classical
GO Biological Processes	19	GO:0061458	reproductive system development	-2.3	5.8	4	30244	300	70	4	5.7	2.8	4678|5926|51665|59338	NASP|ARID4A|ASB1|PLEKHA1	-1.5	Unknown		GO Biological Processes	19	GO:0006163	purine nucleotide metabolic process	-7.9	12	10	30244	420	61	10	16	4.7	514|521|4508|4537|4539|4694|4696|4707|4725|84833	ATP5F1E|ATP5ME|ATP6|ND3|ND4L|NDUFA1|NDUFA3|NDUFB1|NDUFS5|ATP5MK	-6.9	T Cell Central Memory CD4+		KEGG Pathway	24	hsa00190	Oxidative phosphorylation	-8.2	21	12	30244	134	88	8	9.1	3.1	4509|4512|4513|4514|4519|4535|4536|4537	ATP8|COX1|COX2|COX3|CYTB|ND1|ND2|ND3	-7.1	T Cell Terminal Effector CD4+		GO Biological Processes	19	GO:0062197	cellular response to chemical stress	-2.1	4.1	3.5	30244	280	131	5	3.8	1.7	2081|2534|7128|8807|60674	ERN1|FYN|TNFAIP3|IL18RAP|GAS5	-1.4	T Cell Vd2 gd		GO Biological Processes	19	GO:0009617	response to bacterium	-6.5	4.4	6.8	30244	703	165	17	10	2.4	728|2213|2353|3164|3587|3727|4067|4792|5199|5606|5914|6648|7538|9261|10288|51257|64332	C5AR1|FCGR2B|FOS|NR4A1|IL10RA|JUND|LYN|NFKBIA|CFP|MAP2K3|RARA|SOD2|ZFP36|MAPKAPK2|LILRB2|MARCHF2|NFKBIZ	-5.3	Monocyte Nonclassical		Canonical Pathways	11	M144	PID CERAMIDE PATHWAY		-2.9	14	6.1	30244	44	145	3	2.1	1.2	427|4792|5605	ASAH1|NFKBIA|MAP2K2	-2.6	Monocyte Classical
GO Biological Processes	19	GO:0045785	positive regulation of cell adhesion	-2.3	4.5	3.7	30244	482	70	5	7.1	3.1	3105|3146|10519|58515|84433	HLA-A|HMGB1|CIB1|SELENOK|CARD11	-1.5	Unknown		GO Biological Processes	19	GO:0042254	ribosome biogenesis	-7.9	14	11	30244	311	61	9	15	4.5	6128|6165|6169|6191|6202|6227|6232|6234|11224	RPL6|RPL35A|RPL38|RPS4X|RPS8|RPS21|RPS27|RPS28|RPL35	-6.9	T Cell Central Memory CD4+		GO Biological Processes	19	GO:0019646	aerobic electron transport chain	-8.1	27	13	30244	89	88	7	8	2.9	4512|4513|4514|4519|4535|4536|4537	COX1|COX2|COX3|CYTB|ND1|ND2|ND3	-6.9	T Cell Terminal Effector CD4+		GO Biological Processes	19	GO:0019058	viral life cycle	-2.1	5.2	3.7	30244	178	131	4	3.1	1.5	156|1604|7852|10663	GRK2|CD55|CXCR4|CXCR6	-1.4	T Cell Vd2 gd		WikiPathways	27	WP4754	IL-18 signaling pathway	-6.5	7.4	7.8	30244	273	165	11	6.7	1.9	1938|2353|3162|3164|4792|5585|7076|9308|10365|58191|64332	EEF2|FOS|HMOX1|NR4A1|NFKBIA|PKN1|TIMP1|CD83|KLF2|CXCL16|NFKBIZ	-5.3	Monocyte Nonclassical		WikiPathways	27	WP23	B cell receptor signaling pathway		-2.9	8.6	5.2	30244	97	145	4	2.8	1.4	3725|4792|5605|5879	JUN|NFKBIA|MAP2K2|RAC1	-2.6	Monocyte Classical
KEGG Pathway	24	hsa04145	Phagosome	-2.3	8.5	4.5	30244	152	70	3	4.3	2.4	537|3105|3107	ATP6AP1|HLA-A|HLA-C	-1.5	Unknown		Reactome Gene Sets	6	R-HSA-9678108	SARS-CoV-1 Infection	-7.8	24	13	30244	142	61	7	11	4.1	3178|6191|6202|6227|6232|6234|6235	HNRNPA1|RPS4X|RPS8|RPS21|RPS27|RPS28|RPS29	-6.8	T Cell Central Memory CD4+		WikiPathways	27	WP2328	Allograft rejection	-8.1	27	13	30244	90	88	7	8	2.9	3002|3106|3107|3113|3115|3134|10578	GZMB|HLA-B|HLA-C|HLA-DPA1|HLA-DPB1|HLA-F|GNLY	-6.9	T Cell Terminal Effector CD4+		GO Biological Processes	19	GO:0070848	response to growth factor	-2.1	3.1	3.2	30244	521	131	7	5.3	2	678|960|2081|2534|5335|9261|9592	ZFP36L2|CD44|ERN1|FYN|PLCG1|MAPKAPK2|IER2	-1.3	T Cell Vd2 gd		WikiPathways	27	WP3929	Chemokine signaling pathway	-6.5	9.9	8.6	30244	166	165	9	5.5	1.8	156|1445|2771|2783|2870|4067|4792|5330|58191	GRK2|CSK|GNAI2|GNB2|GRK6|LYN|NFKBIA|PLCB2|CXCL16	-5.3	Monocyte Nonclassical		KEGG Pathway	24	hsa04713	Circadian entrainment		-2.9	8.6	5.2	30244	97	145	4	2.8	1.4	2353|2771|2778|2783	FOS|GNAI2|GNAS|GNB2	-2.6	Monocyte Classical
Reactome Gene Sets	6	R-HSA-446652	Interleukin-1 family signaling	-2.3	8.5	4.5	30244	153	70	3	4.3	2.4	3146|5699|5771	HMGB1|PSMB10|PTPN2	-1.5	Unknown		GO Biological Processes	19	GO:1902600	proton transmembrane transport	-7.7	24	12	30244	146	61	7	11	4.1	514|521|1340|1350|4508|4514|7381	ATP5F1E|ATP5ME|COX6B1|COX7C|ATP6|COX3|UQCRB	-6.7	T Cell Central Memory CD4+		KEGG Pathway	24	hsa05014	Amyotrophic lateral sclerosis	-8	10	9.7	30244	364	88	11	12	3.5	60|71|4509|4512|4513|4514|4519|4535|4536|4537|5216	ACTB|ACTG1|ATP8|COX1|COX2|COX3|CYTB|ND1|ND2|ND3|PFN1	-6.9	T Cell Terminal Effector CD4+		GO Biological Processes	19	GO:0006650	glycerophospholipid metabolic process	-2.1	4.1	3.4	30244	284	131	5	3.8	1.7	1120|5295|5335|56895|84174	CHKB|PIK3R1|PLCG1|AGPAT4|SLA2	-1.3	T Cell Vd2 gd		KEGG Pathway	24	hsa05166	Human T-cell leukemia virus 1 infection	-6.4	8.3	8	30244	222	165	10	6.1	1.9	2114|2353|3113|3119|3122|3127|4792|5566|5971|7538	ETS2|FOS|HLA-DPA1|HLA-DQB1|HLA-DRA|HLA-DRB5|NFKBIA|PRKACA|RELB|ZFP36	-5.2	Monocyte Nonclassical		Reactome Gene Sets	6	R-HSA-168176	Toll Like Receptor 5 (TLR5) Cascade		-2.9	8.6	5.2	30244	97	145	4	2.8	1.4	2353|3725|4792|57162	FOS|JUN|NFKBIA|PELI1	-2.6	Monocyte Classical
GO Biological Processes	19	GO:0022407	regulation of cell-cell adhesion	-2.2	4.4	3.7	30244	492	70	5	7.1	3.1	3105|3146|5771|58515|84433	HLA-A|HMGB1|PTPN2|SELENOK|CARD11	-1.5	Unknown		GO Biological Processes	19	GO:0072521	purine-containing compound metabolic process	-7.7	11	9.6	30244	450	61	10	16	4.7	514|521|4508|4537|4539|4694|4696|4707|4725|84833	ATP5F1E|ATP5ME|ATP6|ND3|ND4L|NDUFA1|NDUFA3|NDUFB1|NDUFS5|ATP5MK	-6.6	T Cell Central Memory CD4+		KEGG Pathway	24	hsa05320	Autoimmune thyroid disease	-8	39	15	30244	53	88	6	6.8	2.7	3002|3106|3107|3113|3115|3134	GZMB|HLA-B|HLA-C|HLA-DPA1|HLA-DPB1|HLA-F	-6.8	T Cell Terminal Effector CD4+		GO Biological Processes	19	GO:0001776	leukocyte homeostasis	-2.1	7.3	4.1	30244	95	131	3	2.3	1.3	3575|5142|7128	IL7R|PDE4B|TNFAIP3	-1.3	T Cell Vd2 gd		GO Biological Processes	19	GO:0006954	inflammatory response	-6.3	4.9	6.9	30244	560	165	15	9.1	2.2	728|1436|2213|2353|3091|3162|3460|4067|5606|5971|7076|9261|9473|10312|64332	C5AR1|CSF1R|FCGR2B|FOS|HIF1A|HMOX1|IFNGR2|LYN|MAP2K3|RELB|TIMP1|MAPKAPK2|THEMIS2|TCIRG1|NFKBIZ	-5.2	Monocyte Nonclassical		Reactome Gene Sets	6	R-HSA-975871	MyD88 cascade initiated on plasma membrane		-2.9	8.6	5.2	30244	97	145	4	2.8	1.4	2353|3725|4792|57162	FOS|JUN|NFKBIA|PELI1	-2.6	Monocyte Classical
GO Biological Processes	19	GO:0090316	positive regulation of intracellular protein transport	-2.2	8.3	4.4	30244	156	70	3	4.3	2.4	5108|10519|10541	PCM1|CIB1|ANP32B	-1.5	Unknown		GO Biological Processes	19	GO:0009117	nucleotide metabolic process	-7.4	10	9.3	30244	478	61	10	16	4.7	514|521|4508|4537|4539|4694|4696|4707|4725|84833	ATP5F1E|ATP5ME|ATP6|ND3|ND4L|NDUFA1|NDUFA3|NDUFB1|NDUFS5|ATP5MK	-6.4	T Cell Central Memory CD4+		GO Biological Processes	19	GO:0042775	mitochondrial ATP synthesis coupled electron transport	-7.9	26	13	30244	94	88	7	8	2.9	4512|4513|4514|4519|4535|4536|4537	COX1|COX2|COX3|CYTB|ND1|ND2|ND3	-6.8	T Cell Terminal Effector CD4+		GO Biological Processes	19	GO:0045638	negative regulation of myeloid cell differentiation	-2.1	7.3	4.1	30244	95	131	3	2.3	1.3	5295|7704|29909	PIK3R1|ZBTB16|GPR171	-1.3	T Cell Vd2 gd		GO Biological Processes	19	GO:0009409	response to cold	-6.3	20	10	30244	55	165	6	3.6	1.5	1153|2353|4792|5566|6648|284207	CIRBP|FOS|NFKBIA|PRKACA|SOD2|METRNL	-5.1	Monocyte Nonclassical		Reactome Gene Sets	6	R-HSA-168142	Toll Like Receptor 10 (TLR10) Cascade		-2.9	8.6	5.2	30244	97	145	4	2.8	1.4	2353|3725|4792|57162	FOS|JUN|NFKBIA|PELI1	-2.6	Monocyte Classical
GO Biological Processes	19	GO:0050851	antigen receptor-mediated signaling pathway	-2.2	8.3	4.4	30244	156	70	3	4.3	2.4	3105|11118|59338	HLA-A|BTN3A2|PLEKHA1	-1.5	Unknown		GO Biological Processes	19	GO:0006753	nucleoside phosphate metabolic process	-7.3	10	9.2	30244	487	61	10	16	4.7	514|521|4508|4537|4539|4694|4696|4707|4725|84833	ATP5F1E|ATP5ME|ATP6|ND3|ND4L|NDUFA1|NDUFA3|NDUFB1|NDUFS5|ATP5MK	-6.3	T Cell Central Memory CD4+		GO Biological Processes	19	GO:0042773	ATP synthesis coupled electron transport	-7.9	26	13	30244	94	88	7	8	2.9	4512|4513|4514|4519|4535|4536|4537	COX1|COX2|COX3|CYTB|ND1|ND2|ND3	-6.8	T Cell Terminal Effector CD4+		GO Biological Processes	19	GO:0034655	nucleobase-containing compound catabolic process	-2.1	4	3.4	30244	287	131	5	3.8	1.7	678|2081|5142|5144|26986	ZFP36L2|ERN1|PDE4B|PDE4D|PABPC1	-1.3	T Cell Vd2 gd		GO Biological Processes	19	GO:0030335	positive regulation of cell migration	-6.2	4.8	6.8	30244	568	165	15	9.1	2.2	388|728|972|1436|2771|3091|3162|4067|5606|6648|23625|25777|58191|80139|91663	RHOB|C5AR1|CD74|CSF1R|GNAI2|HIF1A|HMOX1|LYN|MAP2K3|SOD2|FAM89B|SUN2|CXCL16|ZNF703|MYADM	-5.1	Monocyte Nonclassical		GO Biological Processes	19	GO:0016050	vesicle organization	19_GO:0009987 cellular process	-2.9	4.3	4.2	30244	339	145	7	4.8	1.8	5552|8676|8724|8905|10043|10981|29887	SRGN|STX11|SNX3|AP1S2|TOM1|RAB32|SNX10	-2.6	Monocyte Classical
Reactome Gene Sets	6	R-HSA-983168	Antigen processing: Ubiquitination & Proteasome degradation	-2.2	5.6	3.9	30244	309	70	4	5.7	2.8	5699|7320|51529|51665	PSMB10|UBE2B|ANAPC11|ASB1	-1.5	Unknown		GO Biological Processes	19	GO:0022613	ribonucleoprotein complex biogenesis	-7.3	10	9.2	30244	488	61	10	16	4.7	6128|6165|6169|6191|6202|6227|6232|6234|6637|11224	RPL6|RPL35A|RPL38|RPS4X|RPS8|RPS21|RPS27|RPS28|SNRPG|RPL35	-6.3	T Cell Central Memory CD4+		GO Biological Processes	19	GO:0002696	positive regulation of leukocyte activation	-7.9	10	9.5	30244	378	88	11	12	3.5	60|972|3113|3115|3134|3956|6188|6352|11151|22914|51293	ACTB|CD74|HLA-DPA1|HLA-DPB1|HLA-F|LGALS1|RPS3|CCL5|CORO1A|KLRK1|CD320	-6.7	T Cell Terminal Effector CD4+		GO Biological Processes	19	GO:0070664	negative regulation of leukocyte proliferation	-2.1	7.2	4	30244	96	131	3	2.3	1.3	868|7128|11314	CBLB|TNFAIP3|CD300A	-1.3	T Cell Vd2 gd		GO Biological Processes	19	GO:0050864	regulation of B cell activation	-6.2	11	8.7	30244	130	165	8	4.8	1.7	678|972|2213|4067|5585|7805|9473|64092	ZFP36L2|CD74|FCGR2B|LYN|PKN1|LAPTM5|THEMIS2|SAMSN1	-5.1	Monocyte Nonclassical		KEGG Pathway	24	hsa01522	Endocrine resistance		-2.9	8.5	5.2	30244	98	145	4	2.8	1.4	2353|2778|3725|5605	FOS|GNAS|JUN|MAP2K2	-2.6	Monocyte Classical
GO Biological Processes	19	GO:0001819	positive regulation of cytokine production	-2.2	4.3	3.6	30244	497	70	5	7.1	3.1	3105|3146|11118|58515|84433	HLA-A|HMGB1|BTN3A2|SELENOK|CARD11	-1.5	Unknown		GO Biological Processes	19	GO:0042274	ribosomal small subunit biogenesis	-7.1	28	13	30244	105	61	6	9.8	3.8	6169|6191|6202|6227|6232|6234	RPL38|RPS4X|RPS8|RPS21|RPS27|RPS28	-6.2	T Cell Central Memory CD4+		KEGG Pathway	24	hsa04145	Phagosome	-7.8	18	11	30244	152	88	8	9.1	3.1	60|71|3106|3107|3113|3115|3134|11151	ACTB|ACTG1|HLA-B|HLA-C|HLA-DPA1|HLA-DPB1|HLA-F|CORO1A	-6.7	T Cell Terminal Effector CD4+		GO Biological Processes	19	GO:0018105	peptidyl-serine phosphorylation	-2.1	5	3.6	30244	184	131	4	3.1	1.5	156|814|2081|9261	GRK2|CAMK4|ERN1|MAPKAPK2	-1.3	T Cell Vd2 gd		Canonical Pathways	11	M99	PID TXA2PATHWAY	-6.2	20	10	30244	56	165	6	3.6	1.5	156|2771|4067|5330|5566|9138	GRK2|GNAI2|LYN|PLCB2|PRKACA|ARHGEF1	-5.1	Monocyte Nonclassical		KEGG Pathway	24	hsa04022	cGMP-PKG signaling pathway		-2.9	6.2	4.7	30244	167	145	5	3.4	1.5	292|490|2771|5605|5997	SLC25A5|ATP2B1|GNAI2|MAP2K2|RGS2	-2.6	Monocyte Classical
Reactome Gene Sets	6	R-HSA-69002	DNA Replication Pre-Initiation	-2.2	8.2	4.4	30244	159	70	3	4.3	2.4	5000|5699|51529	ORC4|PSMB10|ANAPC11	-1.5	Unknown		WikiPathways	27	WP4324	Mitochondrial complex I assembly model OXPHOS system	-7	44	15	30244	56	61	5	8.2	3.5	4539|4694|4696|4707|4725	ND4L|NDUFA1|NDUFA3|NDUFB1|NDUFS5	-6	T Cell Central Memory CD4+		GO Biological Processes	19	GO:0050867	positive regulation of cell activation	-7.7	9.6	9.3	30244	395	88	11	12	3.5	60|972|3113|3115|3134|3956|6188|6352|11151|22914|51293	ACTB|CD74|HLA-DPA1|HLA-DPB1|HLA-F|LGALS1|RPS3|CCL5|CORO1A|KLRK1|CD320	-6.5	T Cell Terminal Effector CD4+		GO Biological Processes	19	GO:1904018	positive regulation of vasculature development	-2.1	5	3.6	30244	185	131	4	3.1	1.5	694|2113|5335|7852	BTG1|ETS1|PLCG1|CXCR4	-1.3	T Cell Vd2 gd		GO Biological Processes	19	GO:0001819	positive regulation of cytokine production	-6.2	5.2	6.9	30244	497	165	14	8.5	2.2	728|972|1436|1604|1652|3091|3113|3162|5914|7805|9261|9308|10288|353514	C5AR1|CD74|CSF1R|CD55|DDT|HIF1A|HLA-DPA1|HMOX1|RARA|LAPTM5|MAPKAPK2|CD83|LILRB2|LILRA5	-5.1	Monocyte Nonclassical		KEGG Pathway	24	hsa05132	Salmonella infection		-2.9	5	4.4	30244	249	145	6	4.1	1.7	388|2353|3725|4792|5605|5879	RHOB|FOS|JUN|NFKBIA|MAP2K2|RAC1	-2.6	Monocyte Classical
GO Biological Processes	19	GO:0006281	DNA repair	-2.2	4.3	3.6	30244	503	70	5	7.1	3.1	3146|5886|7320|10519|80314	HMGB1|RAD23A|UBE2B|CIB1|EPC1	-1.4	Unknown		Reactome Gene Sets	6	R-HSA-6799198	Complex I biogenesis	-7	43	14	30244	57	61	5	8.2	3.5	4537|4694|4696|4707|4725	ND3|NDUFA1|NDUFA3|NDUFB1|NDUFS5	-6	T Cell Central Memory CD4+		Reactome Gene Sets	6	R-HSA-611105	Respiratory electron transport	-7.7	23	12	30244	103	88	7	8	2.9	4512|4513|4514|4519|4535|4536|4537	COX1|COX2|COX3|CYTB|ND1|ND2|ND3	-6.5	T Cell Terminal Effector CD4+		GO Biological Processes	19	GO:0045766	positive regulation of angiogenesis	-2.1	5	3.6	30244	185	131	4	3.1	1.5	694|2113|5335|7852	BTG1|ETS1|PLCG1|CXCR4	-1.3	T Cell Vd2 gd		KEGG Pathway	24	hsa04010	MAPK signaling pathway	-6.1	6.9	7.5	30244	294	165	11	6.7	1.9	1436|1843|1847|2353|2872|3164|3727|5566|5606|5971|9261	CSF1R|DUSP1|DUSP5|FOS|MKNK2|NR4A1|JUND|PRKACA|MAP2K3|RELB|MAPKAPK2	-5.1	Monocyte Nonclassical		GO Biological Processes	19	GO:0050870	positive regulation of T cell activation	19_GO:0002376 immune system process	-2.9	5	4.4	30244	249	145	6	4.1	1.7	301|1604|3122|3127|29117|64332	ANXA1|CD55|HLA-DRA|HLA-DRB5|BRD7|NFKBIZ	-2.6	Monocyte Classical
GO Biological Processes	19	GO:0061025	membrane fusion	-2.2	8.1	4.3	30244	161	70	3	4.3	2.4	8615|9482|51762	USO1|STX8|RAB8B	-1.4	Unknown		GO Biological Processes	19	GO:0090407	organophosphate biosynthetic process	-6.9	9.2	8.6	30244	541	61	10	16	4.7	514|521|4508|4537|4539|4694|4696|4707|4725|84833	ATP5F1E|ATP5ME|ATP6|ND3|ND4L|NDUFA1|NDUFA3|NDUFB1|NDUFS5|ATP5MK	-5.9	T Cell Central Memory CD4+		GO Biological Processes	19	GO:0002443	leukocyte mediated immunity	-7.6	14	10	30244	228	88	9	10	3.2	972|3002|3004|3113|3115|3824|4818|11151|22914	CD74|GZMB|GZMM|HLA-DPA1|HLA-DPB1|KLRD1|NKG7|CORO1A|KLRK1	-6.5	T Cell Terminal Effector CD4+		GO Biological Processes	19	GO:0006942	regulation of striated muscle contraction	-2.1	7.1	4	30244	97	131	3	2.3	1.3	156|5142|5144	GRK2|PDE4B|PDE4D	-1.3	T Cell Vd2 gd		KEGG Pathway	24	hsa04658	Th1 and Th2 cell differentiation	-6.1	14	9.2	30244	92	165	7	4.2	1.6	2353|3113|3119|3122|3127|3460|4792	FOS|HLA-DPA1|HLA-DQB1|HLA-DRA|HLA-DRB5|IFNGR2|NFKBIA	-5	Monocyte Nonclassical		Canonical Pathways	11	M60	PID NFAT TFPATHWAY		-2.9	14	6	30244	45	145	3	2.1	1.2	2353|3725|3726	FOS|JUN|JUNB	-2.6	Monocyte Classical
GO Biological Processes	19	GO:0051249	regulation of lymphocyte activation	-2.2	4.3	3.6	30244	504	70	5	7.1	3.1	3105|3146|5771|58515|84433	HLA-A|HMGB1|PTPN2|SELENOK|CARD11	-1.4	Unknown		Reactome Gene Sets	6	R-HSA-9679506	SARS-CoV Infections	-6.8	11	9	30244	414	61	9	15	4.5	3135|3178|6191|6202|6227|6232|6234|6235|6637	HLA-G|HNRNPA1|RPS4X|RPS8|RPS21|RPS27|RPS28|RPS29|SNRPG	-5.9	T Cell Central Memory CD4+		GO Biological Processes	19	GO:0051249	regulation of lymphocyte activation	-7.6	8.2	8.8	30244	504	88	12	14	3.7	60|972|3113|3115|3134|3824|3956|6188|6352|11151|22914|51293	ACTB|CD74|HLA-DPA1|HLA-DPB1|HLA-F|KLRD1|LGALS1|RPS3|CCL5|CORO1A|KLRK1|CD320	-6.5	T Cell Terminal Effector CD4+		GO Biological Processes	19	GO:0048534	hematopoietic or lymphoid organ development	-2.1	7.1	4	30244	97	131	3	2.3	1.3	3575|4050|4297	IL7R|LTB|KMT2A	-1.3	T Cell Vd2 gd		GO Biological Processes	19	GO:0090594	inflammatory response to wounding	-6.1	52	14	30244	14	165	4	2.4	1.2	3091|3162|7076|64332	HIF1A|HMOX1|TIMP1|NFKBIZ	-5	Monocyte Nonclassical		Reactome Gene Sets	6	R-HSA-9634597	GPER1 signaling		-2.9	14	6	30244	45	145	3	2.1	1.2	2771|2778|2783	GNAI2|GNAS|GNB2	-2.6	Monocyte Classical
GO Biological Processes	19	GO:0007281	germ cell development	-2.2	5.4	3.8	30244	318	70	4	5.7	2.8	4090|7320|10519|80314	SMAD5|UBE2B|CIB1|EPC1	-1.4	Unknown		Reactome Gene Sets	6	R-HSA-9694516	SARS-CoV-2 Infection	-6.8	13	9.6	30244	299	61	8	13	4.3	3135|6191|6202|6227|6232|6234|6235|6637	HLA-G|RPS4X|RPS8|RPS21|RPS27|RPS28|RPS29|SNRPG	-5.8	T Cell Central Memory CD4+		GO Biological Processes	19	GO:0009060	aerobic respiration	-7.6	17	11	30244	163	88	8	9.1	3.1	4509|4512|4513|4514|4519|4535|4536|4537	ATP8|COX1|COX2|COX3|CYTB|ND1|ND2|ND3	-6.4	T Cell Terminal Effector CD4+		GO Biological Processes	19	GO:1903321	negative regulation of protein modification by small protein conjugation or removal	-2.1	7.1	4	30244	97	131	3	2.3	1.3	2534|6167|7128	FYN|RPL37|TNFAIP3	-1.3	T Cell Vd2 gd		Canonical Pathways	11	M166	PID ATF2 PATHWAY	-6.1	19	10	30244	59	165	6	3.6	1.5	1843|1847|2353|3726|3727|122953	DUSP1|DUSP5|FOS|JUNB|JUND|JDP2	-5	Monocyte Nonclassical		Canonical Pathways	11	M71	PID ILK PATHWAY		-2.9	14	6	30244	45	145	3	2.1	1.2	3725|5879|7791	JUN|RAC1|ZYX	-2.6	Monocyte Classical
GO Biological Processes	19	GO:0030162	regulation of proteolysis	-2.2	3.6	3.4	30244	719	70	6	8.6	3.3	1509|2537|3146|5886|9529|10541	CTSD|IFI6|HMGB1|RAD23A|BAG5|ANP32B	-1.4	Unknown		GO Biological Processes	19	GO:0055086	nucleobase-containing small molecule metabolic process	-6.8	8.9	8.5	30244	555	61	10	16	4.7	514|521|4508|4537|4539|4694|4696|4707|4725|84833	ATP5F1E|ATP5ME|ATP6|ND3|ND4L|NDUFA1|NDUFA3|NDUFB1|NDUFS5|ATP5MK	-5.8	T Cell Central Memory CD4+		GO Biological Processes	19	GO:0042255	ribosome assembly	-7.6	33	14	30244	62	88	6	6.8	2.7	6147|6169|6208|6209|6223|6232	RPL23A|RPL38|RPS14|RPS15|RPS19|RPS27	-6.4	T Cell Terminal Effector CD4+		GO Biological Processes	19	GO:0008380	RNA splicing	-2.1	3.4	3.2	30244	407	131	6	4.6	1.8	2081|6432|10189|23543|26986|55544	ERN1|SRSF7|ALYREF|RBFOX2|PABPC1|RBM38	-1.3	T Cell Vd2 gd		GO Biological Processes	19	GO:2000147	positive regulation of cell motility	-6	4.6	6.6	30244	593	165	15	9.1	2.2	388|728|972|1436|2771|3091|3162|4067|5606|6648|23625|25777|58191|80139|91663	RHOB|C5AR1|CD74|CSF1R|GNAI2|HIF1A|HMOX1|LYN|MAP2K3|SOD2|FAM89B|SUN2|CXCL16|ZNF703|MYADM	-4.9	Monocyte Nonclassical		WikiPathways	27	WP2873	Aryl hydrocarbon receptor pathway		-2.9	14	6	30244	45	145	3	2.1	1.2	3725|3726|3727	JUN|JUNB|JUND	-2.6	Monocyte Classical
Reactome Gene Sets	6	R-HSA-69242	S Phase	-2.2	8	4.3	30244	163	70	3	4.3	2.4	5000|5699|51529	ORC4|PSMB10|ANAPC11	-1.4	Unknown		CORUM	33	CORUM:5380	TRBP containing complex (DICER, RPL7A, EIF6, MOV10 and subunits of the 60S ribosomal particle)	-6.7	79	18	30244	25	61	4	6.6	3.2	6164|6165|6168|25873	RPL34|RPL35A|RPL37A|RPL36	-5.8	T Cell Central Memory CD4+		GO Biological Processes	19	GO:0034660	ncRNA metabolic process	-7.4	7.9	8.6	30244	520	88	12	14	3.7	6154|6155|6165|6194|6201|6208|6209|6223|6229|6232|11224|79002	RPL26|RPL27|RPL35A|RPS6|RPS7|RPS14|RPS15|RPS19|RPS24|RPS27|RPL35|TRIR	-6.3	T Cell Terminal Effector CD4+		GO Biological Processes	19	GO:0002706	regulation of lymphocyte mediated immunity	-2.1	5	3.6	30244	186	131	4	3.1	1.5	1604|3575|8807|8809	CD55|IL7R|IL18RAP|IL18R1	-1.3	T Cell Vd2 gd		GO Biological Processes	19	GO:0046777	protein autophosphorylation	-6	8.8	7.9	30244	188	165	9	5.5	1.8	1436|1445|1612|2872|4067|5566|8428|9261|9262	CSF1R|CSK|DAPK1|MKNK2|LYN|PRKACA|STK24|MAPKAPK2|STK17B	-4.9	Monocyte Nonclassical		GO Biological Processes	19	GO:2001243	negative regulation of intrinsic apoptotic signaling pathway	19_GO:0048519 negative regulation of biological process	-2.9	8.4	5.1	30244	99	145	4	2.8	1.4	3091|6648|8531|9709	HIF1A|SOD2|YBX3|HERPUD1	-2.6	Monocyte Classical
GO Biological Processes	19	GO:0022409	positive regulation of cell-cell adhesion	-2.2	5.4	3.8	30244	321	70	4	5.7	2.8	3105|3146|58515|84433	HLA-A|HMGB1|SELENOK|CARD11	-1.4	Unknown		GO Biological Processes	19	GO:1901137	carbohydrate derivative biosynthetic process	-6.5	8.3	8.1	30244	594	61	10	16	4.7	514|521|4508|4537|4539|4694|4696|4707|4725|84833	ATP5F1E|ATP5ME|ATP6|ND3|ND4L|NDUFA1|NDUFA3|NDUFB1|NDUFS5|ATP5MK	-5.6	T Cell Central Memory CD4+		GO Biological Processes	19	GO:0034470	ncRNA processing	-7.4	9.1	9	30244	417	88	11	12	3.5	6154|6155|6165|6194|6201|6208|6209|6223|6229|6232|11224	RPL26|RPL27|RPL35A|RPS6|RPS7|RPS14|RPS15|RPS19|RPS24|RPS27|RPL35	-6.3	T Cell Terminal Effector CD4+		KEGG Pathway	24	hsa05231	Choline metabolism in cancer	-2	7.1	4	30244	98	131	3	2.3	1.3	1120|5295|5335	CHKB|PIK3R1|PLCG1	-1.3	T Cell Vd2 gd		KEGG Pathway	24	hsa05150	Staphylococcus aureus infection	-6	13	9	30244	96	165	7	4.2	1.6	728|2212|2213|3113|3119|3122|3127	C5AR1|FCGR2A|FCGR2B|HLA-DPA1|HLA-DQB1|HLA-DRA|HLA-DRB5	-4.9	Monocyte Nonclassical		GO Biological Processes	19	GO:0009314	response to radiation	19_GO:0050896 response to stimulus	-2.9	3.8	4.1	30244	442	145	8	5.5	1.9	301|388|602|2353|3091|3727|6648|7439	ANXA1|RHOB|BCL3|FOS|HIF1A|JUND|SOD2|BEST1	-2.6	Monocyte Classical
GO Biological Processes	19	GO:0050792	regulation of viral process	-2.2	7.9	4.3	30244	165	70	3	4.3	2.4	3146|5886|10465	HMGB1|RAD23A|PPIH	-1.4	Unknown		KEGG Pathway	24	hsa04723	Retrograde endocannabinoid signaling	-6.3	20	10	30244	148	61	6	9.8	3.8	4537|4539|4694|4696|4707|4725	ND3|ND4L|NDUFA1|NDUFA3|NDUFB1|NDUFS5	-5.3	T Cell Central Memory CD4+		GO Biological Processes	19	GO:0050870	positive regulation of T cell activation	-7.3	12	9.8	30244	249	88	9	10	3.2	60|972|3113|3115|3956|6188|6352|11151|22914	ACTB|CD74|HLA-DPA1|HLA-DPB1|LGALS1|RPS3|CCL5|CORO1A|KLRK1	-6.2	T Cell Terminal Effector CD4+		KEGG Pathway	24	hsa04750	Inflammatory mediator regulation of TRP channels	-2	7.1	4	30244	98	131	3	2.3	1.3	2778|5295|5335	GNAS|PIK3R1|PLCG1	-1.3	T Cell Vd2 gd		GO Biological Processes	19	GO:0050869	negative regulation of B cell activation	-6	27	11	30244	34	165	5	3	1.3	2213|4067|5585|7805|64092	FCGR2B|LYN|PKN1|LAPTM5|SAMSN1	-4.9	Monocyte Nonclassical		GO Biological Processes	19	GO:0097530	granulocyte migration	19_GO:0002376 immune system process	-2.9	8.3	5.1	30244	100	145	4	2.8	1.4	301|2207|5473|54210	ANXA1|FCER1G|PPBP|TREM1	-2.6	Monocyte Classical
GO Biological Processes	19	GO:0052548	regulation of endopeptidase activity	-2.2	5.3	3.8	30244	325	70	4	5.7	2.8	1509|2537|3146|10541	CTSD|IFI6|HMGB1|ANP32B	-1.4	Unknown		WikiPathways	27	WP4922	Mitochondrial complex IV assembly	-6.2	58	15	30244	34	61	4	6.6	3.2	1340|1350|4514|100131801	COX6B1|COX7C|COX3|PET100	-5.2	T Cell Central Memory CD4+		GO Biological Processes	19	GO:0048002	antigen processing and presentation of peptide antigen	-7.3	30	13	30244	69	88	6	6.8	2.7	972|3106|3107|3113|3115|3134	CD74|HLA-B|HLA-C|HLA-DPA1|HLA-DPB1|HLA-F	-6.2	T Cell Terminal Effector CD4+		GO Biological Processes	19	GO:0002709	regulation of T cell mediated immunity	-2	7.1	4	30244	98	131	3	2.3	1.3	1604|3575|8809	CD55|IL7R|IL18R1	-1.3	T Cell Vd2 gd		Reactome Gene Sets	6	R-HSA-9006934	Signaling by Receptor Tyrosine Kinases	-5.9	4.9	6.7	30244	524	165	14	8.5	2.2	1445|2353|3091|3726|3727|4067|5430|5566|7316|9261|10312|23543|26469|29924	CSK|FOS|HIF1A|JUNB|JUND|LYN|POLR2A|PRKACA|UBC|MAPKAPK2|TCIRG1|RBFOX2|PTPN18|EPN1	-4.9	Monocyte Nonclassical		GO Biological Processes	19	GO:0031214	biomineral tissue development	19_GO:0032502 developmental process	-2.9	8.3	5.1	30244	100	145	4	2.8	1.4	3091|5552|7071|29887	HIF1A|SRGN|KLF10|SNX10	-2.6	Monocyte Classical
GO Biological Processes	19	GO:0051251	positive regulation of lymphocyte activation	-2.2	5.3	3.8	30244	327	70	4	5.7	2.8	3105|3146|58515|84433	HLA-A|HMGB1|SELENOK|CARD11	-1.4	Unknown		KEGG Pathway	24	hsa04260	Cardiac muscle contraction	-6	28	12	30244	87	61	5	8.2	3.5	1340|1350|4514|7381|27089	COX6B1|COX7C|COX3|UQCRB|UQCRQ	-5.1	T Cell Central Memory CD4+		Reactome Gene Sets	6	R-HSA-1428517	The citric acid (TCA) cycle and respiratory electron transport	-7.3	15	10	30244	178	88	8	9.1	3.1	4509|4512|4513|4514|4519|4535|4536|4537	ATP8|COX1|COX2|COX3|CYTB|ND1|ND2|ND3	-6.2	T Cell Terminal Effector CD4+		GO Biological Processes	19	GO:1903169	regulation of calcium ion transmembrane transport	-2	4.9	3.6	30244	187	131	4	3.1	1.5	2534|5142|5144|5335	FYN|PDE4B|PDE4D|PLCG1	-1.3	T Cell Vd2 gd		KEGG Pathway	24	hsa04640	Hematopoietic cell lineage	-5.9	13	8.8	30244	99	165	7	4.2	1.6	290|1436|1604|3113|3119|3122|3127	ANPEP|CSF1R|CD55|HLA-DPA1|HLA-DQB1|HLA-DRA|HLA-DRB5	-4.9	Monocyte Nonclassical		GO Biological Processes	19	GO:0009267	cellular response to starvation	19_GO:0050896 response to stimulus	-2.9	6.1	4.7	30244	170	145	5	3.4	1.5	2353|2752|3191|7071|8428	FOS|GLUL|HNRNPL|KLF10|STK24	-2.6	Monocyte Classical
GO Biological Processes	19	GO:0051223	regulation of protein transport	-2.2	4.2	3.5	30244	519	70	5	7.1	3.1	3998|5108|10519|10541|58515	LMAN1|PCM1|CIB1|ANP32B|SELENOK	-1.4	Unknown		GO Biological Processes	19	GO:0033108	mitochondrial respiratory chain complex assembly	-5.7	25	11	30244	101	61	5	8.2	3.5	4694|4696|4707|4725|100131801	NDUFA1|NDUFA3|NDUFB1|NDUFS5|PET100	-4.8	T Cell Central Memory CD4+		GO Biological Processes	19	GO:0022904	respiratory electron transport chain	-7.3	21	11	30244	117	88	7	8	2.9	4512|4513|4514|4519|4535|4536|4537	COX1|COX2|COX3|CYTB|ND1|ND2|ND3	-6.2	T Cell Terminal Effector CD4+		GO Biological Processes	19	GO:0032103	positive regulation of response to external stimulus	-2	3	3.1	30244	538	131	7	5.3	2	2113|2534|6846|7128|7852|8807|9261	ETS1|FYN|XCL2|TNFAIP3|CXCR4|IL18RAP|MAPKAPK2	-1.3	T Cell Vd2 gd		GO Biological Processes	19	GO:0040017	positive regulation of locomotion	-5.9	4.5	6.5	30244	608	165	15	9.1	2.2	388|728|972|1436|2771|3091|3162|4067|5606|6648|23625|25777|58191|80139|91663	RHOB|C5AR1|CD74|CSF1R|GNAI2|HIF1A|HMOX1|LYN|MAP2K3|SOD2|FAM89B|SUN2|CXCL16|ZNF703|MYADM	-4.8	Monocyte Nonclassical		WikiPathways	27	WP4566	Translation inhibitors in chronically activated PDGFRA cells		-2.9	14	5.9	30244	46	145	3	2.1	1.2	1975|5605|27250	EIF4B|MAP2K2|PDCD4	-2.6	Monocyte Classical
GO Biological Processes	19	GO:0010950	positive regulation of endopeptidase activity	-2.1	7.6	4.2	30244	170	70	3	4.3	2.4	1509|3146|10541	CTSD|HMGB1|ANP32B	-1.4	Unknown		CORUM	33	CORUM:563	F1F0-ATP synthase, mitochondrial	-5.4	93	17	30244	16	61	3	4.9	2.8	514|521|4508	ATP5F1E|ATP5ME|ATP6	-4.5	T Cell Central Memory CD4+		GO Biological Processes	19	GO:0002228	natural killer cell mediated immunity	-7.2	48	15	30244	36	88	5	5.7	2.5	3002|3824|4818|11151|22914	GZMB|KLRD1|NKG7|CORO1A|KLRK1	-6.1	T Cell Terminal Effector CD4+		GO Biological Processes	19	GO:0046777	protein autophosphorylation	-2	4.9	3.5	30244	188	131	4	3.1	1.5	814|2081|2534|9261	CAMK4|ERN1|FYN|MAPKAPK2	-1.3	T Cell Vd2 gd		KEGG Pathway	24	hsa05200	Pathways in cancer	-5.8	4.8	6.6	30244	531	165	14	8.5	2.2	1436|1612|2353|2771|2778|2783|3091|3162|3460|4792|5330|5566|5914|9138	CSF1R|DAPK1|FOS|GNAI2|GNAS|GNB2|HIF1A|HMOX1|IFNGR2|NFKBIA|PLCB2|PRKACA|RARA|ARHGEF1	-4.8	Monocyte Nonclassical		GO Biological Processes	19	GO:0009266	response to temperature stimulus	19_GO:0050896 response to stimulus	-2.8	6.1	4.6	30244	172	145	5	3.4	1.5	490|2353|4792|6648|284207	ATP2B1|FOS|NFKBIA|SOD2|METRNL	-2.5	Monocyte Classical
KEGG Pathway	24	hsa05165	Human papillomavirus infection	-2.1	5.2	3.7	30244	331	70	4	5.7	2.8	537|3105|3107|10379	ATP6AP1|HLA-A|HLA-C|IRF9	-1.4	Unknown		GO Biological Processes	19	GO:0006364	rRNA processing	-5.3	14	8.5	30244	216	61	6	9.8	3.8	6165|6202|6227|6232|6234|11224	RPL35A|RPS8|RPS21|RPS27|RPS28|RPL35	-4.4	T Cell Central Memory CD4+		KEGG Pathway	24	hsa05012	Parkinson disease	-7.1	12	9.4	30244	266	88	9	10	3.2	4509|4512|4513|4514|4519|4535|4536|4537|7311	ATP8|COX1|COX2|COX3|CYTB|ND1|ND2|ND3|UBA52	-6	T Cell Terminal Effector CD4+		GO Biological Processes	19	GO:0050678	regulation of epithelial cell proliferation	-2	3.3	3.1	30244	418	131	6	4.6	1.8	2683|3676|5335|7128|8573|26051	B4GALT1|ITGA4|PLCG1|TNFAIP3|CASK|PPP1R16B	-1.3	T Cell Vd2 gd		GO Biological Processes	19	GO:0002399	MHC class II protein complex assembly	-5.8	46	13	30244	16	165	4	2.4	1.2	3113|3119|3122|3127	HLA-DPA1|HLA-DQB1|HLA-DRA|HLA-DRB5	-4.8	Monocyte Nonclassical		GO Biological Processes	19	GO:0008285	negative regulation of cell population proliferation	19_GO:0048519 negative regulation of biological process	-2.8	2.9	3.8	30244	787	145	11	7.6	2.2	694|1051|1843|2495|3725|6648|7071|9314|27250|57162|79789	BTG1|CEBPB|DUSP1|FTH1|JUN|SOD2|KLF10|KLF4|PDCD4|PELI1|CLMN	-2.5	Monocyte Classical
GO Biological Processes	19	GO:0032386	regulation of intracellular transport	-2.1	5.2	3.7	30244	333	70	4	5.7	2.8	3998|5108|10519|10541	LMAN1|PCM1|CIB1|ANP32B	-1.4	Unknown		Reactome Gene Sets	6	R-HSA-163210	Formation of ATP by chemiosmotic coupling	-5.2	83	16	30244	18	61	3	4.9	2.8	514|521|4508	ATP5F1E|ATP5ME|ATP6	-4.3	T Cell Central Memory CD4+		CORUM	33	CORUM:2886	Respiratory chain complex I (incomplete intermediate ND1, ND2, ND3, CIA30 assembly), mitochondrial	-7	260	28	30244	4	88	3	3.4	1.9	4535|4536|4537	ND1|ND2|ND3	-5.9	T Cell Terminal Effector CD4+		GO Biological Processes	19	GO:0007169	transmembrane receptor protein tyrosine kinase signaling pathway	-2	3.3	3.1	30244	418	131	6	4.6	1.8	924|2534|5295|5335|9261|50852	CD7|FYN|PIK3R1|PLCG1|MAPKAPK2|TRAT1	-1.3	T Cell Vd2 gd		GO Biological Processes	19	GO:0002503	peptide antigen assembly with MHC class II protein complex	-5.8	46	13	30244	16	165	4	2.4	1.2	3113|3119|3122|3127	HLA-DPA1|HLA-DQB1|HLA-DRA|HLA-DRB5	-4.8	Monocyte Nonclassical		KEGG Pathway	24	hsa04972	Pancreatic secretion		-2.8	8.2	5	30244	102	145	4	2.8	1.4	490|2778|5879|5908	ATP2B1|GNAS|RAC1|RAP1B	-2.5	Monocyte Classical
Reactome Gene Sets	6	R-HSA-9010553	Regulation of expression of SLITs and ROBOs	-2.1	7.5	4.1	30244	172	70	3	4.3	2.4	4116|5699|6223	MAGOH|PSMB10|RPS19	-1.4	Unknown		GO Biological Processes	19	GO:0010257	NADH dehydrogenase complex assembly	-5.2	33	11	30244	60	61	4	6.6	3.2	4694|4696|4707|4725	NDUFA1|NDUFA3|NDUFB1|NDUFS5	-4.3	T Cell Central Memory CD4+		WikiPathways	27	WP4217	Ebola virus infection in host	-7	19	11	30244	129	88	7	8	2.9	60|71|3106|3107|3113|3115|3134	ACTB|ACTG1|HLA-B|HLA-C|HLA-DPA1|HLA-DPB1|HLA-F	-5.9	T Cell Terminal Effector CD4+		KEGG Pathway	24	hsa05142	Chagas disease	-2	6.8	3.9	30244	102	131	3	2.3	1.3	2778|3459|5295	GNAS|IFNGR1|PIK3R1	-1.3	T Cell Vd2 gd		GO Biological Processes	19	GO:0019882	antigen processing and presentation	-5.8	13	8.7	30244	102	165	7	4.2	1.6	972|2213|3113|3119|3122|3127|5971	CD74|FCGR2B|HLA-DPA1|HLA-DQB1|HLA-DRA|HLA-DRB5|RELB	-4.8	Monocyte Nonclassical		GO Biological Processes	19	GO:0019882	antigen processing and presentation	19_GO:0002376 immune system process	-2.8	8.2	5	30244	102	145	4	2.8	1.4	2207|3122|3127|10981	FCER1G|HLA-DRA|HLA-DRB5|RAB32	-2.5	Monocyte Classical
GO Biological Processes	19	GO:0006974	DNA damage response	-2.1	3.4	3.3	30244	753	70	6	8.6	3.3	3146|5886|7320|10519|26574|80314	HMGB1|RAD23A|UBE2B|CIB1|AATF|EPC1	-1.3	Unknown		GO Biological Processes	19	GO:0032981	mitochondrial respiratory chain complex I assembly	-5.2	33	11	30244	60	61	4	6.6	3.2	4694|4696|4707|4725	NDUFA1|NDUFA3|NDUFB1|NDUFS5	-4.3	T Cell Central Memory CD4+		GO Biological Processes	19	GO:1903039	positive regulation of leukocyte cell-cell adhesion	-7	11	9.3	30244	273	88	9	10	3.2	60|972|3113|3115|3956|6188|6352|11151|22914	ACTB|CD74|HLA-DPA1|HLA-DPB1|LGALS1|RPS3|CCL5|CORO1A|KLRK1	-5.9	T Cell Terminal Effector CD4+																				GO Biological Processes	19	GO:0071396	cellular response to lipid	-5.8	4.8	6.5	30244	537	165	14	8.5	2.2	678|2353|2931|4067|4792|5166|5606|5914|7538|10288|23543|57655|64332|80139	ZFP36L2|FOS|GSK3A|LYN|NFKBIA|PDK4|MAP2K3|RARA|ZFP36|LILRB2|RBFOX2|GRAMD1A|NFKBIZ|ZNF703	-4.8	Monocyte Nonclassical		GO Biological Processes	19	GO:0070167	regulation of biomineral tissue development	19_GO:0032502 developmental process	-2.8	8.2	5	30244	102	145	4	2.8	1.4	490|1051|3091|5552	ATP2B1|CEBPB|HIF1A|SRGN	-2.5	Monocyte Classical
GO Biological Processes	19	GO:0016050	vesicle organization	-2.1	5.1	3.7	30244	339	70	4	5.7	2.8	537|8615|9482|51762	ATP6AP1|USO1|STX8|RAB8B	-1.3	Unknown		GO Biological Processes	19	GO:0042255	ribosome assembly	-5.1	32	11	30244	62	61	4	6.6	3.2	6128|6169|6232|6234	RPL6|RPL38|RPS27|RPS28	-4.3	T Cell Central Memory CD4+		KEGG Pathway	24	hsa05020	Prion disease	-7	11	9.3	30244	273	88	9	10	3.2	4509|4512|4513|4514|4519|4535|4536|4537|6352	ATP8|COX1|COX2|COX3|CYTB|ND1|ND2|ND3|CCL5	-5.9	T Cell Terminal Effector CD4+																				GO Biological Processes	19	GO:0050778	positive regulation of immune response	-5.7	4.4	6.4	30244	622	165	15	9.1	2.2	728|972|1445|1604|2213|3119|3122|3916|4067|4792|5199|5914|9261|9473|64332	C5AR1|CD74|CSK|CD55|FCGR2B|HLA-DQB1|HLA-DRA|LAMP1|LYN|NFKBIA|CFP|RARA|MAPKAPK2|THEMIS2|NFKBIZ	-4.7	Monocyte Nonclassical		Reactome Gene Sets	6	R-HSA-9633012	Response of EIF2AK4 (GCN2) to amino acid deficiency		-2.8	8.2	5	30244	102	145	4	2.8	1.4	1051|1968|6125|6231	CEBPB|EIF2S3|RPL5|RPS26	-2.5	Monocyte Classical
GO Biological Processes	19	GO:0030217	T cell differentiation	-2.1	7.2	4	30244	179	70	3	4.3	2.4	3146|5771|84433	HMGB1|PTPN2|CARD11	-1.3	Unknown		GO Biological Processes	19	GO:0000028	ribosomal small subunit assembly	-5.1	74	15	30244	20	61	3	4.9	2.8	6169|6232|6234	RPL38|RPS27|RPS28	-4.2	T Cell Central Memory CD4+		GO Biological Processes	19	GO:0045333	cellular respiration	-7	14	9.9	30244	195	88	8	9.1	3.1	4509|4512|4513|4514|4519|4535|4536|4537	ATP8|COX1|COX2|COX3|CYTB|ND1|ND2|ND3	-5.9	T Cell Terminal Effector CD4+																				GO Biological Processes	19	GO:0048002	antigen processing and presentation of peptide antigen	-5.7	16	9.2	30244	69	165	6	3.6	1.5	972|2213|3113|3119|3122|3127	CD74|FCGR2B|HLA-DPA1|HLA-DQB1|HLA-DRA|HLA-DRB5	-4.7	Monocyte Nonclassical		WikiPathways	27	WP185	Integrin-mediated cell adhesion		-2.8	8.2	5	30244	102	145	4	2.8	1.4	5605|5879|5908|7791	MAP2K2|RAC1|RAP1B|ZYX	-2.5	Monocyte Classical
GO Biological Processes	19	GO:0045580	regulation of T cell differentiation	-2.1	7.2	4	30244	180	70	3	4.3	2.4	3146|5771|84433	HMGB1|PTPN2|CARD11	-1.3	Unknown		GO Biological Processes	19	GO:0034660	ncRNA metabolic process	-5	7.6	6.9	30244	520	61	8	13	4.3	5441|6165|6202|6227|6232|6234|6923|11224	POLR2L|RPL35A|RPS8|RPS21|RPS27|RPS28|ELOB|RPL35	-4.2	T Cell Central Memory CD4+		KEGG Pathway	24	hsa05415	Diabetic cardiomyopathy	-6.8	14	9.7	30244	203	88	8	9.1	3.1	4509|4512|4513|4514|4519|4535|4536|4537	ATP8|COX1|COX2|COX3|CYTB|ND1|ND2|ND3	-5.8	T Cell Terminal Effector CD4+																				Reactome Gene Sets	6	R-HSA-388841	Costimulation by the CD28 family	-5.7	16	9.2	30244	69	165	6	3.6	1.5	1445|3113|3119|3122|3127|4067	CSK|HLA-DPA1|HLA-DQB1|HLA-DRA|HLA-DRB5|LYN	-4.7	Monocyte Nonclassical		GO Biological Processes	19	GO:0002292	T cell differentiation involved in immune response	19_GO:0002376 immune system process	-2.8	13	5.9	30244	47	145	3	2.1	1.2	602|2207|64332	BCL3|FCER1G|NFKBIZ	-2.5	Monocyte Classical
GO Biological Processes	19	GO:0040029	epigenetic regulation of gene expression	-2	7	4	30244	184	70	3	4.3	2.4	3146|5926|80314	HMGB1|ARID4A|EPC1	-1.3	Unknown		GO Biological Processes	19	GO:0016072	rRNA metabolic process	-5	12	7.8	30244	247	61	6	9.8	3.8	6165|6202|6227|6232|6234|11224	RPL35A|RPS8|RPS21|RPS27|RPS28|RPL35	-4.1	T Cell Central Memory CD4+		GO Biological Processes	19	GO:0002694	regulation of leukocyte activation	-6.8	6.9	7.9	30244	600	88	12	14	3.7	60|972|3113|3115|3134|3824|3956|6188|6352|11151|22914|51293	ACTB|CD74|HLA-DPA1|HLA-DPB1|HLA-F|KLRD1|LGALS1|RPS3|CCL5|CORO1A|KLRK1|CD320	-5.7	T Cell Terminal Effector CD4+																				GO Biological Processes	19	GO:0001775	cell activation	-5.7	4.1	6.2	30244	717	165	16	9.7	2.3	678|728|972|1316|2213|2778|3460|3955|4067|5971|7076|9308|9935|10312|64332|84941	ZFP36L2|C5AR1|CD74|KLF6|FCGR2B|GNAS|IFNGR2|LFNG|LYN|RELB|TIMP1|CD83|MAFB|TCIRG1|NFKBIZ|HSH2D	-4.7	Monocyte Nonclassical		GO Biological Processes	19	GO:0002381	immunoglobulin production involved in immunoglobulin-mediated immune response	19_GO:0002376 immune system process	-2.8	13	5.9	30244	47	145	3	2.1	1.2	3122|3127|64332	HLA-DRA|HLA-DRB5|NFKBIZ	-2.5	Monocyte Classical
GO Biological Processes	19	GO:0010952	positive regulation of peptidase activity	-2	7	3.9	30244	185	70	3	4.3	2.4	1509|3146|10541	CTSD|HMGB1|ANP32B	-1.3	Unknown		GO Biological Processes	19	GO:0042273	ribosomal large subunit biogenesis	-4.9	28	10	30244	70	61	4	6.6	3.2	6128|6165|6169|11224	RPL6|RPL35A|RPL38|RPL35	-4.1	T Cell Central Memory CD4+		GO Biological Processes	19	GO:0050671	positive regulation of lymphocyte proliferation	-6.6	17	10	30244	145	88	7	8	2.9	972|3113|3115|6188|6352|11151|51293	CD74|HLA-DPA1|HLA-DPB1|RPS3|CCL5|CORO1A|CD320	-5.6	T Cell Terminal Effector CD4+																				Reactome Gene Sets	6	R-HSA-6785807	Interleukin-4 and Interleukin-13 signaling	-5.7	12	8.4	30244	108	165	7	4.2	1.6	1052|2353|3091|3162|3726|4170|7076	CEBPD|FOS|HIF1A|HMOX1|JUNB|MCL1|TIMP1	-4.7	Monocyte Nonclassical		Reactome Gene Sets	6	R-HSA-9020591	Interleukin-12 signaling		-2.8	13	5.9	30244	47	145	3	2.1	1.2	5908|6648|27250	RAP1B|SOD2|PDCD4	-2.5	Monocyte Classical
GO Biological Processes	19	GO:0045787	positive regulation of cell cycle	-2	4.9	3.5	30244	353	70	4	5.7	2.8	5886|7320|51529|55023	RAD23A|UBE2B|ANAPC11|PHIP	-1.3	Unknown		GO Biological Processes	19	GO:0006123	mitochondrial electron transport, cytochrome c to oxygen	-4.8	59	13	30244	25	61	3	4.9	2.8	1340|1350|4514	COX6B1|COX7C|COX3	-3.9	T Cell Central Memory CD4+		GO Biological Processes	19	GO:0032946	positive regulation of mononuclear cell proliferation	-6.6	16	10	30244	148	88	7	8	2.9	972|3113|3115|6188|6352|11151|51293	CD74|HLA-DPA1|HLA-DPB1|RPS3|CCL5|CORO1A|CD320	-5.5	T Cell Terminal Effector CD4+																				Canonical Pathways	11	M167	PID AP1 PATHWAY	-5.6	16	9.1	30244	70	165	6	3.6	1.5	1843|2353|3091|3726|3727|7076	DUSP1|FOS|HIF1A|JUNB|JUND|TIMP1	-4.7	Monocyte Nonclassical		GO Biological Processes	19	GO:0045646	regulation of erythrocyte differentiation	19_GO:0042592 homeostatic process	-2.8	13	5.9	30244	47	145	3	2.1	1.2	677|3091|7538	ZFP36L1|HIF1A|ZFP36	-2.5	Monocyte Classical
Reactome Gene Sets	6	R-HSA-69306	DNA Replication	-2	6.9	3.9	30244	187	70	3	4.3	2.4	5000|5699|51529	ORC4|PSMB10|ANAPC11	-1.3	Unknown		Reactome Gene Sets	6	R-HSA-8949613	Cristae formation	-4.5	48	12	30244	31	61	3	4.9	2.8	514|521|4508	ATP5F1E|ATP5ME|ATP6	-3.6	T Cell Central Memory CD4+		KEGG Pathway	24	hsa05208	Chemical carcinogenesis - reactive oxygen species	-6.5	12	9.2	30244	223	88	8	9.1	3.1	4509|4512|4513|4514|4519|4535|4536|4537	ATP8|COX1|COX2|COX3|CYTB|ND1|ND2|ND3	-5.5	T Cell Terminal Effector CD4+																				GO Biological Processes	19	GO:0043068	positive regulation of programmed cell death	-5.6	4.6	6.3	30244	561	165	14	8.5	2.2	388|694|1075|1612|2931|3162|3164|4067|4170|6648|7805|9040|9262|84034	RHOB|BTG1|CTSC|DAPK1|GSK3A|HMOX1|NR4A1|LYN|MCL1|SOD2|LAPTM5|UBE2M|STK17B|EMILIN2	-4.6	Monocyte Nonclassical		GO Biological Processes	19	GO:0046173	polyol biosynthetic process	19_GO:0008152 metabolic process	-2.8	13	5.9	30244	47	145	3	2.1	1.2	427|1593|283871	ASAH1|CYP27A1|PGP	-2.5	Monocyte Classical
GO Biological Processes	19	GO:0009725	response to hormone	-2	3.3	3.1	30244	788	70	6	8.6	3.3	1616|5729|5771|7049|10081|55023	DAXX|PTGDR|PTPN2|TGFBR3|PDCD7|PHIP	-1.3	Unknown		GO Biological Processes	19	GO:0007005	mitochondrion organization	-4.5	7.7	6.4	30244	451	61	7	11	4.1	4694|4696|4707|4725|54543|140823|100131801	NDUFA1|NDUFA3|NDUFB1|NDUFS5|TOMM7|ROMO1|PET100	-3.6	T Cell Central Memory CD4+		GO Biological Processes	19	GO:0002250	adaptive immune response	-6.4	6.4	7.5	30244	642	88	12	14	3.7	972|1524|3004|3106|3107|3113|3115|3824|6984|22914|28589|28666	CD74|CX3CR1|GZMM|HLA-B|HLA-C|HLA-DPA1|HLA-DPB1|KLRD1|TRGV10|KLRK1|TRBV7-9|TRAV17	-5.4	T Cell Terminal Effector CD4+																				GO Biological Processes	19	GO:1902532	negative regulation of intracellular signal transduction	-5.5	4.5	6.3	30244	566	165	14	8.5	2.2	972|1445|1843|1847|2907|2931|3091|4067|5606|6648|23616|23625|25946|91663	CD74|CSK|DUSP1|DUSP5|GRINA|GSK3A|HIF1A|LYN|MAP2K3|SOD2|SH3BP1|FAM89B|ZNF385A|MYADM	-4.6	Monocyte Nonclassical		GO Biological Processes	19	GO:1903034	regulation of response to wounding	19_GO:0050896 response to stimulus	-2.8	6	4.6	30244	173	145	5	3.4	1.5	301|5605|8428|9314|84034	ANXA1|MAP2K2|STK24|KLF4|EMILIN2	-2.5	Monocyte Classical
Reactome Gene Sets	6	R-HSA-2262752	Cellular responses to stress	-2	3.3	3.1	30244	788	70	6	8.6	3.3	3163|5699|6223|9529|51529|57690	HMOX2|PSMB10|RPS19|BAG5|ANAPC11|TNRC6C	-1.3	Unknown		Reactome Gene Sets	6	R-HSA-877300	Interferon gamma signaling	-4.4	22	8.9	30244	92	61	4	6.6	3.2	3115|3135|4502|115362	HLA-DPB1|HLA-G|MT2A|GBP5	-3.6	T Cell Central Memory CD4+		GO Biological Processes	19	GO:0001910	regulation of leukocyte mediated cytotoxicity	-6.4	21	11	30244	96	88	6	6.8	2.7	1524|3106|3107|3134|3824|22914	CX3CR1|HLA-B|HLA-C|HLA-F|KLRD1|KLRK1	-5.4	T Cell Terminal Effector CD4+																				Reactome Gene Sets	6	R-HSA-202430	Translocation of ZAP-70 to Immunological synapse	-5.5	39	12	30244	19	165	4	2.4	1.2	3113|3119|3122|3127	HLA-DPA1|HLA-DQB1|HLA-DRA|HLA-DRB5	-4.6	Monocyte Nonclassical		GO Biological Processes	19	GO:0031668	cellular response to extracellular stimulus	19_GO:0050896 response to stimulus	-2.8	4.9	4.3	30244	257	145	6	4.1	1.7	490|2353|2752|3191|7071|8428	ATP2B1|FOS|GLUL|HNRNPL|KLF10|STK24	-2.5	Monocyte Classical
GO Biological Processes	19	GO:0002822	regulation of adaptive immune response based on somatic recombination of immune receptors built from immunoglobulin superfamily domains	-2	6.8	3.9	30244	190	70	3	4.3	2.4	3105|3107|3146	HLA-A|HLA-C|HMGB1	-1.3	Unknown		GO Biological Processes	19	GO:0022618	protein-RNA complex assembly	-4	11	6.7	30244	231	61	5	8.2	3.5	6128|6169|6232|6234|6637	RPL6|RPL38|RPS27|RPS28|SNRPG	-3.2	T Cell Central Memory CD4+		GO Biological Processes	19	GO:0022409	positive regulation of cell-cell adhesion	-6.4	9.6	8.4	30244	321	88	9	10	3.2	60|972|3113|3115|3956|6188|6352|11151|22914	ACTB|CD74|HLA-DPA1|HLA-DPB1|LGALS1|RPS3|CCL5|CORO1A|KLRK1	-5.3	T Cell Terminal Effector CD4+																				GO Biological Processes	19	GO:0045637	regulation of myeloid cell differentiation	-5.5	7.6	7.3	30244	216	165	9	5.5	1.8	972|2353|3091|4067|4792|5914|7538|9935|11025	CD74|FOS|HIF1A|LYN|NFKBIA|RARA|ZFP36|MAFB|LILRB3	-4.6	Monocyte Nonclassical		GO Biological Processes	19	GO:0045765	regulation of angiogenesis	19_GO:0032502 developmental process	-2.8	4.2	4.1	30244	350	145	7	4.8	1.8	388|694|2752|3091|4814|9314|84034	RHOB|BTG1|GLUL|HIF1A|NINJ1|KLF4|EMILIN2	-2.5	Monocyte Classical
																		GO Biological Processes	19	GO:0071826	protein-RNA complex organization	-3.9	10	6.5	30244	239	61	5	8.2	3.5	6128|6169|6232|6234|6637	RPL6|RPL38|RPS27|RPS28|SNRPG	-3.1	T Cell Central Memory CD4+		GO Biological Processes	19	GO:0050865	regulation of cell activation	-6.3	6.3	7.4	30244	657	88	12	14	3.7	60|972|3113|3115|3134|3824|3956|6188|6352|11151|22914|51293	ACTB|CD74|HLA-DPA1|HLA-DPB1|HLA-F|KLRD1|LGALS1|RPS3|CCL5|CORO1A|KLRK1|CD320	-5.3	T Cell Terminal Effector CD4+																				KEGG Pathway	24	hsa04724	Glutamatergic synapse	-5.5	11	8.1	30244	114	165	7	4.2	1.6	156|2752|2771|2778|2783|5330|5566	GRK2|GLUL|GNAI2|GNAS|GNB2|PLCB2|PRKACA	-4.6	Monocyte Nonclassical		GO Biological Processes	19	GO:0006403	RNA localization	19_GO:0051179 localization	-2.8	6	4.6	30244	174	145	5	3.4	1.5	677|4904|7538|8106|9444	ZFP36L1|YBX1|ZFP36|PABPN1|QKI	-2.5	Monocyte Classical
																		GO Biological Processes	19	GO:0030490	maturation of SSU-rRNA	-3.7	28	8.8	30244	54	61	3	4.9	2.8	6202|6227|6234	RPS8|RPS21|RPS28	-3	T Cell Central Memory CD4+		GO Biological Processes	19	GO:0032103	positive regulation of response to external stimulus	-6.3	7	7.6	30244	538	88	11	12	3.5	972|1524|3134|3824|3956|4818|6223|6352|6846|7114|22914	CD74|CX3CR1|HLA-F|KLRD1|LGALS1|NKG7|RPS19|CCL5|XCL2|TMSB4X|KLRK1	-5.3	T Cell Terminal Effector CD4+																				WikiPathways	27	WP5115	Network map of SARS-CoV-2 signaling pathway	-5.5	7.6	7.2	30244	218	165	9	5.5	1.8	1522|1843|2353|3091|3122|3127|3726|5199|58191	CTSZ|DUSP1|FOS|HIF1A|HLA-DRA|HLA-DRB5|JUNB|CFP|CXCL16	-4.5	Monocyte Nonclassical		GO Biological Processes	19	GO:2001242	regulation of intrinsic apoptotic signaling pathway	19_GO:0050896 response to stimulus	-2.8	6	4.6	30244	174	145	5	3.4	1.5	3091|4170|6648|8531|9709	HIF1A|MCL1|SOD2|YBX3|HERPUD1	-2.5	Monocyte Classical
																		GO Biological Processes	19	GO:0034470	ncRNA processing	-3.7	7.1	5.7	30244	417	61	6	9.8	3.8	6165|6202|6227|6232|6234|11224	RPL35A|RPS8|RPS21|RPS27|RPS28|RPL35	-2.9	T Cell Central Memory CD4+		GO Biological Processes	19	GO:0019882	antigen processing and presentation	-6.3	20	11	30244	102	88	6	6.8	2.7	972|3106|3107|3113|3115|3134	CD74|HLA-B|HLA-C|HLA-DPA1|HLA-DPB1|HLA-F	-5.2	T Cell Terminal Effector CD4+																				GO Biological Processes	19	GO:2000516	positive regulation of CD4-positive, alpha-beta T cell activation	-5.4	21	9.9	30244	43	165	5	3	1.3	1604|3122|5914|9308|64332	CD55|HLA-DRA|RARA|CD83|NFKBIZ	-4.5	Monocyte Nonclassical		Reactome Gene Sets	6	R-HSA-975138	TRAF6 mediated induction of NFkB and MAP kinases upon TLR7/8 or 9 activation		-2.8	8.1	5	30244	103	145	4	2.8	1.4	2353|3725|4792|57162	FOS|JUN|NFKBIA|PELI1	-2.5	Monocyte Classical
																		GO Biological Processes	19	GO:0006605	protein targeting	-3.7	9.4	6.1	30244	265	61	5	8.2	3.5	6727|7095|54543|115362|140823	SRP14|SEC62|TOMM7|GBP5|ROMO1	-2.9	T Cell Central Memory CD4+		GO Biological Processes	19	GO:0070665	positive regulation of leukocyte proliferation	-6.2	14	9.4	30244	166	88	7	8	2.9	972|3113|3115|6188|6352|11151|51293	CD74|HLA-DPA1|HLA-DPB1|RPS3|CCL5|CORO1A|CD320	-5.2	T Cell Terminal Effector CD4+																				Canonical Pathways	11	M238	PID THROMBIN PAR1 PATHWAY	-5.4	21	9.9	30244	43	165	5	3	1.3	2771|5330|5585|7791|9138	GNAI2|PLCB2|PKN1|ZYX|ARHGEF1	-4.5	Monocyte Nonclassical		GO Biological Processes	19	GO:0006954	inflammatory response	19_GO:0050896 response to stimulus	-2.8	3.4	3.9	30244	560	145	9	6.2	2	301|1051|2353|3091|3725|4814|5473|5879|64332	ANXA1|CEBPB|FOS|HIF1A|JUN|NINJ1|PPBP|RAC1|NFKBIZ	-2.5	Monocyte Classical
																		GO Biological Processes	19	GO:0065002	intracellular protein transmembrane transport	-3.7	27	8.6	30244	56	61	3	4.9	2.8	7095|54543|140823	SEC62|TOMM7|ROMO1	-2.9	T Cell Central Memory CD4+		GO Biological Processes	19	GO:0022900	electron transport chain	-6.2	14	9.3	30244	170	88	7	8	2.9	4512|4513|4514|4519|4535|4536|4537	COX1|COX2|COX3|CYTB|ND1|ND2|ND3	-5.1	T Cell Terminal Effector CD4+																				GO Biological Processes	19	GO:0030099	myeloid cell differentiation	-5.4	6.5	6.9	30244	282	165	10	6.1	1.9	1436|2353|3726|4067|5971|7538|10312|10365|10370|25946	CSF1R|FOS|JUNB|LYN|RELB|ZFP36|TCIRG1|KLF2|CITED2|ZNF385A	-4.5	Monocyte Nonclassical		Reactome Gene Sets	6	R-HSA-418597	G alpha (z) signalling events		-2.8	13	5.8	30244	48	145	3	2.1	1.2	2771|2778|2783	GNAI2|GNAS|GNB2	-2.5	Monocyte Classical
																		GO Biological Processes	19	GO:0098662	inorganic cation transmembrane transport	-3.5	5.5	5.1	30244	636	61	7	11	4.1	514|521|1340|1350|4508|4514|7381	ATP5F1E|ATP5ME|COX6B1|COX7C|ATP6|COX3|UQCRB	-2.8	T Cell Central Memory CD4+		GO Biological Processes	19	GO:0031341	regulation of cell killing	-6	19	10	30244	111	88	6	6.8	2.7	1524|3106|3107|3134|3824|22914	CX3CR1|HLA-B|HLA-C|HLA-F|KLRD1|KLRK1	-5	T Cell Terminal Effector CD4+																				GO Biological Processes	19	GO:0002501	peptide antigen assembly with MHC protein complex	-5.4	37	12	30244	20	165	4	2.4	1.2	3113|3119|3122|3127	HLA-DPA1|HLA-DQB1|HLA-DRA|HLA-DRB5	-4.5	Monocyte Nonclassical		Reactome Gene Sets	6	R-HSA-9645723	Diseases of programmed cell death		-2.8	8	5	30244	104	145	4	2.8	1.4	3021|3725|6648|94239	H3-3B|JUN|SOD2|H2AZ2	-2.5	Monocyte Classical
																		Reactome Gene Sets	6	R-HSA-9707564	Cytoprotection by HMOX1	-3.5	23	8	30244	64	61	3	4.9	2.8	1340|1350|4514	COX6B1|COX7C|COX3	-2.8	T Cell Central Memory CD4+		GO Biological Processes	19	GO:0001911	negative regulation of leukocyte mediated cytotoxicity	-6	53	14	30244	26	88	4	4.5	2.2	1524|3106|3134|3824	CX3CR1|HLA-B|HLA-F|KLRD1	-5	T Cell Terminal Effector CD4+																				GO Biological Processes	19	GO:0002396	MHC protein complex assembly	-5.4	37	12	30244	20	165	4	2.4	1.2	3113|3119|3122|3127	HLA-DPA1|HLA-DQB1|HLA-DRA|HLA-DRB5	-4.5	Monocyte Nonclassical		KEGG Pathway	24	hsa04660	T cell receptor signaling pathway		-2.8	8	5	30244	104	145	4	2.8	1.4	2353|3725|4792|5605	FOS|JUN|NFKBIA|MAP2K2	-2.5	Monocyte Classical
																		Reactome Gene Sets	6	R-HSA-9670095	Inhibition of DNA recombination at telomere	-3.5	22	7.8	30244	67	61	3	4.9	2.8	5441|8338|8364	POLR2L|H2AC20|H4C3	-2.7	T Cell Central Memory CD4+		GO Biological Processes	19	GO:0001909	leukocyte mediated cytotoxicity	-6	28	11	30244	61	88	5	5.7	2.5	3002|3004|4818|11151|22914	GZMB|GZMM|NKG7|CORO1A|KLRK1	-5	T Cell Terminal Effector CD4+																				GO Biological Processes	19	GO:0009991	response to extracellular stimulus	-5.4	4.8	6.3	30244	501	165	13	7.9	2.1	2353|2752|2771|3162|3191|4067|5166|5914|6648|7538|8428|8932|64332	FOS|GLUL|GNAI2|HMOX1|HNRNPL|LYN|PDK4|RARA|SOD2|ZFP36|STK24|MBD2|NFKBIZ	-4.5	Monocyte Nonclassical		Reactome Gene Sets	6	R-HSA-975155	MyD88 dependent cascade initiated on endosome		-2.8	8	5	30244	104	145	4	2.8	1.4	2353|3725|4792|57162	FOS|JUN|NFKBIA|PELI1	-2.5	Monocyte Classical
																		GO Biological Processes	19	GO:0098655	monoatomic cation transmembrane transport	-3.5	5.3	5	30244	655	61	7	11	4.1	514|521|1340|1350|4508|4514|7381	ATP5F1E|ATP5ME|COX6B1|COX7C|ATP6|COX3|UQCRB	-2.7	T Cell Central Memory CD4+		GO Biological Processes	19	GO:0015980	energy derivation by oxidation of organic compounds	-6	10	8.3	30244	264	88	8	9.1	3.1	4509|4512|4513|4514|4519|4535|4536|4537	ATP8|COX1|COX2|COX3|CYTB|ND1|ND2|ND3	-5	T Cell Terminal Effector CD4+																				GO Biological Processes	19	GO:2000514	regulation of CD4-positive, alpha-beta T cell activation	-5.4	14	8.6	30244	77	165	6	3.6	1.5	1604|3122|3726|5914|9308|64332	CD55|HLA-DRA|JUNB|RARA|CD83|NFKBIZ	-4.5	Monocyte Nonclassical		KEGG Pathway	24	hsa04625	C-type lectin receptor signaling pathway		-2.8	8	5	30244	104	145	4	2.8	1.4	602|2207|3725|4792	BCL3|FCER1G|JUN|NFKBIA	-2.5	Monocyte Classical
																		GO Biological Processes	19	GO:0071806	protein transmembrane transport	-3.4	22	7.7	30244	68	61	3	4.9	2.8	7095|54543|140823	SEC62|TOMM7|ROMO1	-2.7	T Cell Central Memory CD4+		GO Biological Processes	19	GO:0001775	cell activation	-5.9	5.8	7	30244	717	88	12	14	3.7	60|71|896|972|1524|3956|4818|6194|6352|10627|11151|22914	ACTB|ACTG1|CCND3|CD74|CX3CR1|LGALS1|NKG7|RPS6|CCL5|MYL12A|CORO1A|KLRK1	-4.9	T Cell Terminal Effector CD4+																				GO Biological Processes	19	GO:0030098	lymphocyte differentiation	-5.4	6.4	6.8	30244	286	165	10	6.1	1.9	678|972|1316|2213|3955|5971|9308|9935|10312|64332	ZFP36L2|CD74|KLF6|FCGR2B|LFNG|RELB|CD83|MAFB|TCIRG1|NFKBIZ	-4.5	Monocyte Nonclassical		GO Biological Processes	19	GO:0010634	positive regulation of epithelial cell migration	19_GO:0040011 locomotion	-2.8	5.9	4.5	30244	176	145	5	3.4	1.5	301|388|3091|3725|5879	ANXA1|RHOB|HIF1A|JUN|RAC1	-2.5	Monocyte Classical
																		KEGG Pathway	24	hsa04612	Antigen processing and presentation	-3.3	19	7.2	30244	78	61	3	4.9	2.8	3115|3135|5720	HLA-DPB1|HLA-G|PSME1	-2.6	T Cell Central Memory CD4+		GO Biological Processes	19	GO:0070663	regulation of leukocyte proliferation	-5.9	10	8.2	30244	268	88	8	9.1	3.1	972|2950|3113|3115|6188|6352|11151|51293	CD74|GSTP1|HLA-DPA1|HLA-DPB1|RPS3|CCL5|CORO1A|CD320	-4.9	T Cell Terminal Effector CD4+																				GO Biological Processes	19	GO:0032870	cellular response to hormone stimulus	-5.4	4.7	6.2	30244	505	165	13	7.9	2.1	678|1152|1445|2353|2931|3164|4067|5166|5272|5566|5914|7538|23543	ZFP36L2|CKB|CSK|FOS|GSK3A|NR4A1|LYN|PDK4|SERPINB9|PRKACA|RARA|ZFP36|RBFOX2	-4.4	Monocyte Nonclassical		GO Biological Processes	19	GO:0045639	positive regulation of myeloid cell differentiation	19_GO:0002376 immune system process	-2.8	7.9	4.9	30244	105	145	4	2.8	1.4	677|2353|3091|7071	ZFP36L1|FOS|HIF1A|KLF10	-2.5	Monocyte Classical
																		GO Biological Processes	19	GO:0098660	inorganic ion transmembrane transport	-3.2	4.7	4.6	30244	733	61	7	11	4.1	514|521|1340|1350|4508|4514|7381	ATP5F1E|ATP5ME|COX6B1|COX7C|ATP6|COX3|UQCRB	-2.5	T Cell Central Memory CD4+		GO Biological Processes	19	GO:0140507	granzyme-mediated programmed cell death signaling pathway	-5.9	130	20	30244	8	88	3	3.4	1.9	3001|3002|4818	GZMA|GZMB|NKG7	-4.9	T Cell Terminal Effector CD4+																				KEGG Pathway	24	hsa04935	Growth hormone synthesis, secretion and action	-5.3	11	7.9	30244	120	165	7	4.2	1.6	2353|2771|2778|3726|5330|5566|5606	FOS|GNAI2|GNAS|JUNB|PLCB2|PRKACA|MAP2K3	-4.4	Monocyte Nonclassical		Reactome Gene Sets	6	R-HSA-168181	Toll Like Receptor 7/8 (TLR7/8) Cascade		-2.8	7.9	4.9	30244	105	145	4	2.8	1.4	2353|3725|4792|57162	FOS|JUN|NFKBIA|PELI1	-2.5	Monocyte Classical
																		Reactome Gene Sets	6	R-HSA-9711123	Cellular response to chemical stress	-3.2	10	5.7	30244	199	61	4	6.6	3.2	1340|1350|4514|5720	COX6B1|COX7C|COX3|PSME1	-2.4	T Cell Central Memory CD4+		GO Biological Processes	19	GO:0031342	negative regulation of cell killing	-5.8	47	14	30244	29	88	4	4.5	2.2	1524|3106|3134|3824	CX3CR1|HLA-B|HLA-F|KLRD1	-4.8	T Cell Terminal Effector CD4+																				Reactome Gene Sets	6	R-HSA-202403	TCR signaling	-5.3	11	7.9	30244	120	165	7	4.2	1.6	1445|3113|3119|3122|3127|4792|7316	CSK|HLA-DPA1|HLA-DQB1|HLA-DRA|HLA-DRB5|NFKBIA|UBC	-4.4	Monocyte Nonclassical		KEGG Pathway	24	hsa05030	Cocaine addiction		-2.8	13	5.7	30244	49	145	3	2.1	1.2	2771|2778|3725	GNAI2|GNAS|JUN	-2.5	Monocyte Classical
																		Reactome Gene Sets	6	R-HSA-913531	Interferon Signaling	-3.1	9.9	5.7	30244	200	61	4	6.6	3.2	3115|3135|4502|115362	HLA-DPB1|HLA-G|MT2A|GBP5	-2.4	T Cell Central Memory CD4+		GO Biological Processes	19	GO:0050863	regulation of T cell activation	-5.8	8.2	7.6	30244	378	88	9	10	3.2	60|972|3113|3115|3956|6188|6352|11151|22914	ACTB|CD74|HLA-DPA1|HLA-DPB1|LGALS1|RPS3|CCL5|CORO1A|KLRK1	-4.8	T Cell Terminal Effector CD4+																				GO Biological Processes	19	GO:0050727	regulation of inflammatory response	-5.3	5.1	6.4	30244	429	165	12	7.3	2	1075|1652|2213|3587|4067|4792|7538|7791|64332|89790|284207|353514	CTSC|DDT|FCGR2B|IL10RA|LYN|NFKBIA|ZFP36|ZYX|NFKBIZ|SIGLEC10|METRNL|LILRA5	-4.4	Monocyte Nonclassical		WikiPathways	27	WP5300	TROP2 regulatory signaling		-2.8	13	5.7	30244	49	145	3	2.1	1.2	3725|5879|7431	JUN|RAC1|VIM	-2.5	Monocyte Classical
																		Reactome Gene Sets	6	R-HSA-5628897	TP53 Regulates Metabolic Genes	-3.1	17	6.8	30244	87	61	3	4.9	2.8	1340|1350|4514	COX6B1|COX7C|COX3	-2.4	T Cell Central Memory CD4+		GO Biological Processes	19	GO:1903037	regulation of leukocyte cell-cell adhesion	-5.8	8.2	7.6	30244	379	88	9	10	3.2	60|972|3113|3115|3956|6188|6352|11151|22914	ACTB|CD74|HLA-DPA1|HLA-DPB1|LGALS1|RPS3|CCL5|CORO1A|KLRK1	-4.8	T Cell Terminal Effector CD4+																				GO Biological Processes	19	GO:0099024	plasma membrane invagination	-5.3	20	9.6	30244	45	165	5	3	1.3	2213|4481|23616|51429|112574	FCGR2B|MSR1|SH3BP1|SNX9|SNX18	-4.4	Monocyte Nonclassical		WikiPathways	27	WP2637	Interleukin-1 (IL-1) structural pathway		-2.8	13	5.7	30244	49	145	3	2.1	1.2	2353|4792|5605	FOS|NFKBIA|MAP2K2	-2.5	Monocyte Classical
																		Reactome Gene Sets	6	R-HSA-73772	RNA Polymerase I Promoter Escape	-3.1	17	6.6	30244	90	61	3	4.9	2.8	5441|8338|8364	POLR2L|H2AC20|H4C3	-2.4	T Cell Central Memory CD4+		GO Biological Processes	19	GO:0001912	positive regulation of leukocyte mediated cytotoxicity	-5.8	25	11	30244	68	88	5	5.7	2.5	3106|3107|3134|3824|22914	HLA-B|HLA-C|HLA-F|KLRD1|KLRK1	-4.8	T Cell Terminal Effector CD4+																				Reactome Gene Sets	6	R-HSA-9662851	Anti-inflammatory response favouring Leishmania parasite infection	-5.3	14	8.5	30244	79	165	6	3.6	1.5	2212|2771|2778|2783|4067|5566	FCGR2A|GNAI2|GNAS|GNB2|LYN|PRKACA	-4.4	Monocyte Nonclassical		GO Biological Processes	19	GO:0019884	antigen processing and presentation of exogenous antigen	19_GO:0002376 immune system process	-2.8	13	5.7	30244	49	145	3	2.1	1.2	2207|3122|3127	FCER1G|HLA-DRA|HLA-DRB5	-2.5	Monocyte Classical
																		Reactome Gene Sets	6	R-HSA-5250924	B-WICH complex positively regulates rRNA expression	-3.1	17	6.6	30244	90	61	3	4.9	2.8	5441|8338|8364	POLR2L|H2AC20|H4C3	-2.4	T Cell Central Memory CD4+		GO Biological Processes	19	GO:1901798	positive regulation of signal transduction by p53 class mediator	-5.8	46	13	30244	30	88	4	4.5	2.2	6154|6201|6209|6224	RPL26|RPS7|RPS15|RPS20	-4.8	T Cell Terminal Effector CD4+																				Reactome Gene Sets	6	R-HSA-9664433	Leishmania parasite growth and survival	-5.3	14	8.5	30244	79	165	6	3.6	1.5	2212|2771|2778|2783|4067|5566	FCGR2A|GNAI2|GNAS|GNB2|LYN|PRKACA	-4.4	Monocyte Nonclassical		GO Biological Processes	19	GO:1901342	regulation of vasculature development	19_GO:0032502 developmental process	-2.8	4.1	4.1	30244	356	145	7	4.8	1.8	388|694|2752|3091|4814|9314|84034	RHOB|BTG1|GLUL|HIF1A|NINJ1|KLF4|EMILIN2	-2.5	Monocyte Classical
																		Reactome Gene Sets	6	R-HSA-72163	mRNA Splicing - Major Pathway	-3.1	9.6	5.6	30244	207	61	4	6.6	3.2	3178|5441|6637|59286	HNRNPA1|POLR2L|SNRPG|UBL5	-2.4	T Cell Central Memory CD4+		GO Biological Processes	19	GO:0042273	ribosomal large subunit biogenesis	-5.7	25	11	30244	70	88	5	5.7	2.5	6147|6154|6165|6169|11224	RPL23A|RPL26|RPL35A|RPL38|RPL35	-4.7	T Cell Terminal Effector CD4+																				GO Biological Processes	19	GO:0009266	response to temperature stimulus	-5.3	8.5	7.3	30244	172	165	8	4.8	1.7	1153|2353|3162|4067|4792|5566|6648|284207	CIRBP|FOS|HMOX1|LYN|NFKBIA|PRKACA|SOD2|METRNL	-4.4	Monocyte Nonclassical		KEGG Pathway	24	hsa04928	Parathyroid hormone synthesis, secretion and action		-2.8	7.9	4.9	30244	106	145	4	2.8	1.4	2353|2771|2778|3727	FOS|GNAI2|GNAS|JUND	-2.5	Monocyte Classical
																		Reactome Gene Sets	6	R-HSA-3700989	Transcriptional Regulation by TP53	-3.1	6.8	5	30244	362	61	5	8.2	3.5	1340|1350|4514|5441|6923	COX6B1|COX7C|COX3|POLR2L|ELOB	-2.4	T Cell Central Memory CD4+		Reactome Gene Sets	6	R-HSA-913531	Interferon Signaling	-5.7	12	8.5	30244	200	88	7	8	2.9	3106|3107|3113|3115|3134|7311|9636	HLA-B|HLA-C|HLA-DPA1|HLA-DPB1|HLA-F|UBA52|ISG15	-4.7	T Cell Terminal Effector CD4+																				GO Biological Processes	19	GO:0045321	leukocyte activation	-5.3	4.3	6.1	30244	594	165	14	8.5	2.2	678|728|972|1316|2213|3460|3955|4067|5971|9308|9935|10312|64332|84941	ZFP36L2|C5AR1|CD74|KLF6|FCGR2B|IFNGR2|LFNG|LYN|RELB|CD83|MAFB|TCIRG1|NFKBIZ|HSH2D	-4.4	Monocyte Nonclassical		GO Biological Processes	19	GO:0006366	transcription by RNA polymerase II	19_GO:0008152 metabolic process	-2.8	4.1	4.1	30244	357	145	7	4.8	1.8	1051|1052|2353|3727|6881|9314|64332	CEBPB|CEBPD|FOS|JUND|TAF10|KLF4|NFKBIZ	-2.5	Monocyte Classical
																		Reactome Gene Sets	6	R-HSA-72172	mRNA Splicing	-3	9.2	5.4	30244	215	61	4	6.6	3.2	3178|5441|6637|59286	HNRNPA1|POLR2L|SNRPG|UBL5	-2.3	T Cell Central Memory CD4+		KEGG Pathway	24	hsa05169	Epstein-Barr virus infection	-5.7	12	8.4	30244	202	88	7	8	2.9	896|3106|3107|3113|3115|3134|9636	CCND3|HLA-B|HLA-C|HLA-DPA1|HLA-DPB1|HLA-F|ISG15	-4.7	T Cell Terminal Effector CD4+																				GO Biological Processes	19	GO:0002246	wound healing involved in inflammatory response	-5.3	79	15	30244	7	165	3	1.8	1	3091|3162|7076	HIF1A|HMOX1|TIMP1	-4.4	Monocyte Nonclassical		GO Biological Processes	19	GO:0030335	positive regulation of cell migration	19_GO:0040011 locomotion	-2.8	3.3	3.8	30244	568	145	9	6.2	2	301|388|2771|3091|3725|5879|6386|6648|91663	ANXA1|RHOB|GNAI2|HIF1A|JUN|RAC1|SDCBP|SOD2|MYADM	-2.5	Monocyte Classical
																		Reactome Gene Sets	6	R-HSA-1592230	Mitochondrial biogenesis	-3	16	6.4	30244	95	61	3	4.9	2.8	514|521|4508	ATP5F1E|ATP5ME|ATP6	-2.3	T Cell Central Memory CD4+		GO Biological Processes	19	GO:0019883	antigen processing and presentation of endogenous antigen	-5.6	43	13	30244	32	88	4	4.5	2.2	972|3106|3107|3134	CD74|HLA-B|HLA-C|HLA-F	-4.7	T Cell Terminal Effector CD4+																				KEGG Pathway	24	hsa04611	Platelet activation	-5.3	10	7.7	30244	124	165	7	4.2	1.6	2212|2771|2778|4067|5330|5566|9138	FCGR2A|GNAI2|GNAS|LYN|PLCB2|PRKACA|ARHGEF1	-4.4	Monocyte Nonclassical		KEGG Pathway	24	hsa05152	Tuberculosis		-2.7	5.8	4.5	30244	180	145	5	3.4	1.5	1051|2207|3122|3127|3587	CEBPB|FCER1G|HLA-DRA|HLA-DRB5|IL10RA	-2.5	Monocyte Classical
																		GO Biological Processes	19	GO:0006812	monoatomic cation transport	-3	4.4	4.3	30244	790	61	7	11	4.1	514|521|1340|1350|4508|4514|7381	ATP5F1E|ATP5ME|COX6B1|COX7C|ATP6|COX3|UQCRB	-2.3	T Cell Central Memory CD4+		KEGG Pathway	24	hsa04650	Natural killer cell mediated cytotoxicity	-5.6	16	9.1	30244	132	88	6	6.8	2.7	3002|3106|3107|3824|10870|22914	GZMB|HLA-B|HLA-C|KLRD1|HCST|KLRK1	-4.6	T Cell Terminal Effector CD4+																				GO Biological Processes	19	GO:0002381	immunoglobulin production involved in immunoglobulin-mediated immune response	-5.2	19	9.4	30244	47	165	5	3	1.3	3113|3119|3122|3127|64332	HLA-DPA1|HLA-DQB1|HLA-DRA|HLA-DRB5|NFKBIZ	-4.3	Monocyte Nonclassical		GO Biological Processes	19	GO:0045580	regulation of T cell differentiation	19_GO:0002376 immune system process	-2.7	5.8	4.5	30244	180	145	5	3.4	1.5	301|3122|3726|29117|64332	ANXA1|HLA-DRA|JUNB|BRD7|NFKBIZ	-2.5	Monocyte Classical
																		GO Biological Processes	19	GO:0019882	antigen processing and presentation	-2.9	15	6.2	30244	102	61	3	4.9	2.8	3115|3135|5720	HLA-DPB1|HLA-G|PSME1	-2.3	T Cell Central Memory CD4+		Reactome Gene Sets	6	R-HSA-198933	Immunoregulatory interactions between a Lymphoid and a non-Lymphoid cell	-5.6	15	9	30244	134	88	6	6.8	2.7	3106|3107|3134|3824|10870|22914	HLA-B|HLA-C|HLA-F|KLRD1|HCST|KLRK1	-4.6	T Cell Terminal Effector CD4+																				Canonical Pathways	11	M183	PID IL6 7 PATHWAY	-5.2	19	9.4	30244	47	165	5	3	1.3	1052|2353|3726|4170|7076	CEBPD|FOS|JUNB|MCL1|TIMP1	-4.3	Monocyte Nonclassical		Reactome Gene Sets	6	R-HSA-168138	Toll Like Receptor 9 (TLR9) Cascade		-2.7	7.7	4.9	30244	108	145	4	2.8	1.4	2353|3725|4792|57162	FOS|JUN|NFKBIA|PELI1	-2.5	Monocyte Classical
																		GO Biological Processes	19	GO:0090150	establishment of protein localization to membrane	-2.9	8.5	5.2	30244	232	61	4	6.6	3.2	6727|7095|54543|140823	SRP14|SEC62|TOMM7|ROMO1	-2.2	T Cell Central Memory CD4+		GO Biological Processes	19	GO:0031343	positive regulation of cell killing	-5.6	23	10	30244	75	88	5	5.7	2.5	3106|3107|3134|3824|22914	HLA-B|HLA-C|HLA-F|KLRD1|KLRK1	-4.6	T Cell Terminal Effector CD4+																				GO Biological Processes	19	GO:0002253	activation of immune response	-5.2	5.5	6.4	30244	366	165	11	6.7	1.9	728|1445|1604|2213|3119|4067|4792|5199|9261|9473|64332	C5AR1|CSK|CD55|FCGR2B|HLA-DQB1|LYN|NFKBIA|CFP|MAPKAPK2|THEMIS2|NFKBIZ	-4.3	Monocyte Nonclassical		Reactome Gene Sets	6	R-HSA-163685	Integration of energy metabolism		-2.7	7.7	4.9	30244	108	145	4	2.8	1.4	2771|2778|2783|7086	GNAI2|GNAS|GNB2|TKT	-2.5	Monocyte Classical
																		Reactome Gene Sets	6	R-HSA-5578749	Transcriptional regulation by small RNAs	-2.9	14	6.1	30244	105	61	3	4.9	2.8	5441|8338|8364	POLR2L|H2AC20|H4C3	-2.2	T Cell Central Memory CD4+		GO Biological Processes	19	GO:0042267	natural killer cell mediated cytotoxicity	-5.5	40	12	30244	34	88	4	4.5	2.2	3002|4818|11151|22914	GZMB|NKG7|CORO1A|KLRK1	-4.6	T Cell Terminal Effector CD4+																				GO Biological Processes	19	GO:0000302	response to reactive oxygen species	-5.2	8.2	7.2	30244	178	165	8	4.8	1.7	388|2353|3091|3162|4541|6648|8428|10365	RHOB|FOS|HIF1A|HMOX1|ND6|SOD2|STK24|KLF2	-4.3	Monocyte Nonclassical		WikiPathways	27	WP2263	Androgen receptor network in prostate cancer		-2.7	7.6	4.8	30244	110	145	4	2.8	1.4	2353|3725|5605|5908	FOS|JUN|MAP2K2|RAP1B	-2.5	Monocyte Classical
																		Reactome Gene Sets	6	R-HSA-5250913	Positive epigenetic regulation of rRNA expression	-2.9	14	6.1	30244	105	61	3	4.9	2.8	5441|8338|8364	POLR2L|H2AC20|H4C3	-2.2	T Cell Central Memory CD4+		GO Biological Processes	19	GO:0031347	regulation of defense response	-5.5	5.2	6.5	30244	792	88	12	14	3.7	2950|3106|3134|3824|3956|4818|6223|6352|7114|9636|22914|60489	GSTP1|HLA-B|HLA-F|KLRD1|LGALS1|NKG7|RPS19|CCL5|TMSB4X|ISG15|KLRK1|APOBEC3G	-4.5	T Cell Terminal Effector CD4+																				GO Biological Processes	19	GO:0030217	T cell differentiation	-5.2	8.2	7.1	30244	179	165	8	4.8	1.7	678|972|3955|5971|9308|9935|10312|64332	ZFP36L2|CD74|LFNG|RELB|CD83|MAFB|TCIRG1|NFKBIZ	-4.3	Monocyte Nonclassical		WikiPathways	27	WP4747	Netrin-UNC5B signaling pathway		-2.7	12	5.5	30244	52	145	3	2.1	1.2	3725|5605|5879	JUN|MAP2K2|RAC1	-2.4	Monocyte Classical
																		Reactome Gene Sets	6	R-HSA-427413	NoRC negatively regulates rRNA expression	-2.9	14	6	30244	106	61	3	4.9	2.8	5441|8338|8364	POLR2L|H2AC20|H4C3	-2.2	T Cell Central Memory CD4+		KEGG Pathway	24	hsa05016	Huntington disease	-5.5	9	7.6	30244	306	88	8	9.1	3.1	4509|4512|4513|4514|4519|4535|4536|4537	ATP8|COX1|COX2|COX3|CYTB|ND1|ND2|ND3	-4.5	T Cell Terminal Effector CD4+																				GO Biological Processes	19	GO:0043434	response to peptide hormone	-5.2	5.4	6.4	30244	372	165	11	6.7	1.9	694|1445|2353|2931|3164|3727|4067|5166|5566|7076|56729	BTG1|CSK|FOS|GSK3A|NR4A1|JUND|LYN|PDK4|PRKACA|TIMP1|RETN	-4.3	Monocyte Nonclassical		Reactome Gene Sets	6	R-HSA-72695	Formation of the ternary complex, and subsequently, the 43S complex		-2.7	12	5.5	30244	52	145	3	2.1	1.2	1968|3646|6231	EIF2S3|EIF3E|RPS26	-2.4	Monocyte Classical
																		Reactome Gene Sets	6	R-HSA-5250941	Negative epigenetic regulation of rRNA expression	-2.9	14	5.9	30244	109	61	3	4.9	2.8	5441|8338|8364	POLR2L|H2AC20|H4C3	-2.2	T Cell Central Memory CD4+		Reactome Gene Sets	6	R-HSA-1236977	Endosomal/Vacuolar pathway	-5.4	94	17	30244	11	88	3	3.4	1.9	3106|3107|3134	HLA-B|HLA-C|HLA-F	-4.4	T Cell Terminal Effector CD4+																				GO Biological Processes	19	GO:0010942	positive regulation of cell death	-5.2	4.2	5.9	30244	609	165	14	8.5	2.2	388|694|1075|1612|2931|3162|3164|4067|4170|6648|7805|9040|9262|84034	RHOB|BTG1|CTSC|DAPK1|GSK3A|HMOX1|NR4A1|LYN|MCL1|SOD2|LAPTM5|UBE2M|STK17B|EMILIN2	-4.3	Monocyte Nonclassical		Reactome Gene Sets	6	R-HSA-75153	Apoptotic execution phase		-2.7	12	5.5	30244	52	145	3	2.1	1.2	3008|7431|8428	H1-4|VIM|STK24	-2.4	Monocyte Classical
																		Reactome Gene Sets	6	R-HSA-73854	RNA Polymerase I Promoter Clearance	-2.9	14	5.9	30244	109	61	3	4.9	2.8	5441|8338|8364	POLR2L|H2AC20|H4C3	-2.2	T Cell Central Memory CD4+		GO Biological Processes	19	GO:0140694	non-membrane-bounded organelle assembly	-5.3	8.5	7.3	30244	324	88	8	9.1	3.1	71|6147|6169|6188|6208|6209|6223|6232	ACTG1|RPL23A|RPL38|RPS3|RPS14|RPS15|RPS19|RPS27	-4.3	T Cell Terminal Effector CD4+																				GO Biological Processes	19	GO:0031329	regulation of cellular catabolic process	-5.2	4	5.8	30244	696	165	15	9.1	2.2	678|1153|1612|2931|3091|3162|3587|4170|5566|7076|7538|7805|9261|51429|112574	ZFP36L2|CIRBP|DAPK1|GSK3A|HIF1A|HMOX1|IL10RA|MCL1|PRKACA|TIMP1|ZFP36|LAPTM5|MAPKAPK2|SNX9|SNX18	-4.3	Monocyte Nonclassical		GO Biological Processes	19	GO:0046638	positive regulation of alpha-beta T cell differentiation	19_GO:0002376 immune system process	-2.7	12	5.5	30244	52	145	3	2.1	1.2	301|3122|64332	ANXA1|HLA-DRA|NFKBIZ	-2.4	Monocyte Classical
																		Reactome Gene Sets	6	R-HSA-73864	RNA Polymerase I Transcription	-2.8	13	5.9	30244	111	61	3	4.9	2.8	5441|8338|8364	POLR2L|H2AC20|H4C3	-2.2	T Cell Central Memory CD4+		GO Biological Processes	19	GO:0031397	negative regulation of protein ubiquitination	-5.3	20	9.6	30244	85	88	5	5.7	2.5	6188|6201|6209|6224|9636	RPS3|RPS7|RPS15|RPS20|ISG15	-4.3	T Cell Terminal Effector CD4+																				GO Biological Processes	19	GO:0019221	cytokine-mediated signaling pathway	-5.2	5.4	6.3	30244	373	165	11	6.7	1.9	972|1436|3460|3587|4067|4792|5566|10288|11024|64332|353514	CD74|CSF1R|IFNGR2|IL10RA|LYN|NFKBIA|PRKACA|LILRB2|LILRA1|NFKBIZ|LILRA5	-4.3	Monocyte Nonclassical		GO Biological Processes	19	GO:0051098	regulation of binding	19_GO:0065007 biological regulation	-2.7	4	4	30244	368	145	7	4.8	1.8	602|3191|3646|3725|4792|6881|9314	BCL3|HNRNPL|EIF3E|JUN|NFKBIA|TAF10|KLF4	-2.4	Monocyte Classical
																		Reactome Gene Sets	6	R-HSA-157579	Telomere Maintenance	-2.8	13	5.9	30244	112	61	3	4.9	2.8	5441|8338|8364	POLR2L|H2AC20|H4C3	-2.2	T Cell Central Memory CD4+		GO Biological Processes	19	GO:0002478	antigen processing and presentation of exogenous peptide antigen	-5.2	34	11	30244	40	88	4	4.5	2.2	972|3113|3115|3134	CD74|HLA-DPA1|HLA-DPB1|HLA-F	-4.3	T Cell Terminal Effector CD4+																				WikiPathways	27	WP2637	Interleukin-1 (IL-1) structural pathway	-5.1	19	9.2	30244	49	165	5	3	1.3	2353|2872|4792|5606|9261	FOS|MKNK2|NFKBIA|MAP2K3|MAPKAPK2	-4.3	Monocyte Nonclassical		KEGG Pathway	24	hsa04621	NOD-like receptor signaling pathway		-2.7	5.6	4.4	30244	186	145	5	3.4	1.5	3725|4792|10135|10628|118429	JUN|NFKBIA|NAMPT|TXNIP|ANTXR2	-2.4	Monocyte Classical
																		Reactome Gene Sets	6	R-HSA-5619507	Activation of HOX genes during differentiation	-2.7	12	5.6	30244	121	61	3	4.9	2.8	5441|8338|8364	POLR2L|H2AC20|H4C3	-2.1	T Cell Central Memory CD4+		GO Biological Processes	19	GO:0045824	negative regulation of innate immune response	-5.2	20	9.5	30244	87	88	5	5.7	2.5	3106|3134|3824|6223|9636	HLA-B|HLA-F|KLRD1|RPS19|ISG15	-4.3	T Cell Terminal Effector CD4+																				KEGG Pathway	24	hsa04926	Relaxin signaling pathway	-5.1	9.9	7.5	30244	129	165	7	4.2	1.6	2353|2771|2778|2783|4792|5330|5566	FOS|GNAI2|GNAS|GNB2|NFKBIA|PLCB2|PRKACA	-4.3	Monocyte Nonclassical		GO Biological Processes	19	GO:1903039	positive regulation of leukocyte cell-cell adhesion	19_GO:0048518 positive regulation of biological process	-2.7	4.6	4.1	30244	273	145	6	4.1	1.7	301|1604|3122|3127|29117|64332	ANXA1|CD55|HLA-DRA|HLA-DRB5|BRD7|NFKBIZ	-2.4	Monocyte Classical
																		Reactome Gene Sets	6	R-HSA-5617472	Activation of anterior HOX genes in hindbrain development during early embryogenesis	-2.7	12	5.6	30244	121	61	3	4.9	2.8	5441|8338|8364	POLR2L|H2AC20|H4C3	-2.1	T Cell Central Memory CD4+		GO Biological Processes	19	GO:0050670	regulation of lymphocyte proliferation	-5.2	10	7.6	30244	239	88	7	8	2.9	972|3113|3115|6188|6352|11151|51293	CD74|HLA-DPA1|HLA-DPB1|RPS3|CCL5|CORO1A|CD320	-4.2	T Cell Terminal Effector CD4+																				GO Biological Processes	19	GO:0030336	negative regulation of cell migration	-5.1	5.4	6.3	30244	375	165	11	6.7	1.9	388|393|972|1652|1843|3162|7076|8428|10370|22846|84034	RHOB|ARHGAP4|CD74|DDT|DUSP1|HMOX1|TIMP1|STK24|CITED2|VASH1|EMILIN2	-4.3	Monocyte Nonclassical		WikiPathways	27	WP4754	IL-18 signaling pathway		-2.7	4.6	4.1	30244	273	145	6	4.1	1.7	1051|1938|2353|3725|4792|64332	CEBPB|EEF2|FOS|JUN|NFKBIA|NFKBIZ	-2.4	Monocyte Classical
																		GO Biological Processes	19	GO:0001906	cell killing	-2.7	12	5.5	30244	123	61	3	4.9	2.8	914|115362|140823	CD2|GBP5|ROMO1	-2.1	T Cell Central Memory CD4+		CORUM	33	CORUM:2919	Respiratory chain complex I (gamma subunit) mitochondrial	-5.2	79	15	30244	13	88	3	3.4	1.9	4535|4536|4537	ND1|ND2|ND3	-4.2	T Cell Terminal Effector CD4+																				GO Biological Processes	19	GO:0031347	regulation of defense response	-5.1	3.7	5.7	30244	792	165	16	9.7	2.3	1075|1652|2213|3587|3916|4067|4792|5272|7538|7791|9261|64332|84034|89790|284207|353514	CTSC|DDT|FCGR2B|IL10RA|LAMP1|LYN|NFKBIA|SERPINB9|ZFP36|ZYX|MAPKAPK2|NFKBIZ|EMILIN2|SIGLEC10|METRNL|LILRA5	-4.2	Monocyte Nonclassical		GO Biological Processes	19	GO:0070371	ERK1 and ERK2 cascade	19_GO:0050896 response to stimulus	-2.7	12	5.5	30244	53	145	3	2.1	1.2	677|678|5605	ZFP36L1|ZFP36L2|MAP2K2	-2.4	Monocyte Classical
																		Reactome Gene Sets	6	R-HSA-8939236	RUNX1 regulates transcription of genes involved in differentiation of HSCs	-2.6	12	5.4	30244	129	61	3	4.9	2.8	5720|8338|8364	PSME1|H2AC20|H4C3	-2	T Cell Central Memory CD4+		GO Biological Processes	19	GO:0032944	regulation of mononuclear cell proliferation	-5.1	9.9	7.5	30244	243	88	7	8	2.9	972|3113|3115|6188|6352|11151|51293	CD74|HLA-DPA1|HLA-DPB1|RPS3|CCL5|CORO1A|CD320	-4.2	T Cell Terminal Effector CD4+																				KEGG Pathway	24	hsa04728	Dopaminergic synapse	-5.1	9.7	7.4	30244	132	165	7	4.2	1.6	2353|2771|2778|2783|2931|5330|5566	FOS|GNAI2|GNAS|GNB2|GSK3A|PLCB2|PRKACA	-4.2	Monocyte Nonclassical		KEGG Pathway	24	hsa05034	Alcoholism		-2.7	5.6	4.4	30244	187	145	5	3.4	1.5	2771|2778|2783|3021|94239	GNAI2|GNAS|GNB2|H3-3B|H2AZ2	-2.4	Monocyte Classical
																		Reactome Gene Sets	6	R-HSA-198933	Immunoregulatory interactions between a Lymphoid and a non-Lymphoid cell	-2.6	11	5.3	30244	134	61	3	4.9	2.8	3135|3820|10870	HLA-G|KLRB1|HCST	-2	T Cell Central Memory CD4+		Reactome Gene Sets	6	R-HSA-877300	Interferon gamma signaling	-5.1	19	9.2	30244	92	88	5	5.7	2.5	3106|3107|3113|3115|3134	HLA-B|HLA-C|HLA-DPA1|HLA-DPB1|HLA-F	-4.2	T Cell Terminal Effector CD4+																				GO Biological Processes	19	GO:0032103	positive regulation of response to external stimulus	-5.1	4.4	5.9	30244	538	165	13	7.9	2.1	728|972|1075|1436|1652|3916|4067|4792|8428|9261|64332|84034|353514	C5AR1|CD74|CTSC|CSF1R|DDT|LAMP1|LYN|NFKBIA|STK24|MAPKAPK2|NFKBIZ|EMILIN2|LILRA5	-4.2	Monocyte Nonclassical		GO Biological Processes	19	GO:0043588	skin development	19_GO:0032502 developmental process	-2.7	4.6	4.1	30244	275	145	6	4.1	1.7	301|427|3858|9314|10628|64332	ANXA1|ASAH1|KRT10|KLF4|TXNIP|NFKBIZ	-2.4	Monocyte Classical
																		Reactome Gene Sets	6	R-HSA-72203	Processing of Capped Intron-Containing Pre-mRNA	-2.6	7	4.5	30244	285	61	4	6.6	3.2	3178|5441|6637|59286	HNRNPA1|POLR2L|SNRPG|UBL5	-2	T Cell Central Memory CD4+		CORUM	33	CORUM:6442	Cytochrome c oxidase, mitochondrial	-5.1	74	15	30244	14	88	3	3.4	1.9	4512|4513|4514	COX1|COX2|COX3	-4.1	T Cell Terminal Effector CD4+																				GO Biological Processes	19	GO:0043065	positive regulation of apoptotic process	-5	4.4	5.9	30244	539	165	13	7.9	2.1	388|694|1075|1612|2931|3162|3164|4067|4170|6648|9040|9262|84034	RHOB|BTG1|CTSC|DAPK1|GSK3A|HMOX1|NR4A1|LYN|MCL1|SOD2|UBE2M|STK17B|EMILIN2	-4.2	Monocyte Nonclassical		WikiPathways	27	WP5055	Burn wound healing		-2.7	7.4	4.7	30244	113	145	4	2.8	1.4	4792|7431|9314|64332	NFKBIA|VIM|KLF4|NFKBIZ	-2.4	Monocyte Classical
																		KEGG Pathway	24	hsa05322	Systemic lupus erythematosus	-2.6	11	5.2	30244	136	61	3	4.9	2.8	3115|8338|8364	HLA-DPB1|H2AC20|H4C3	-2	T Cell Central Memory CD4+		Reactome Gene Sets	6	R-HSA-2172127	DAP12 interactions	-5	31	11	30244	45	88	4	4.5	2.2	3106|3107|3824|22914	HLA-B|HLA-C|KLRD1|KLRK1	-4.1	T Cell Terminal Effector CD4+																				WikiPathways	27	WP382	MAPK signaling pathway	-5	6.7	6.6	30244	247	165	9	5.5	1.8	1843|2353|2872|3164|3727|5566|5606|5971|9261	DUSP1|FOS|MKNK2|NR4A1|JUND|PRKACA|MAP2K3|RELB|MAPKAPK2	-4.2	Monocyte Nonclassical		Reactome Gene Sets	6	R-HSA-168188	Toll Like Receptor TLR6:TLR2 Cascade		-2.7	7.4	4.7	30244	113	145	4	2.8	1.4	2353|3725|4792|57162	FOS|JUN|NFKBIA|PELI1	-2.4	Monocyte Classical
																		Reactome Gene Sets	6	R-HSA-211000	Gene Silencing by RNA	-2.6	11	5.2	30244	137	61	3	4.9	2.8	5441|8338|8364	POLR2L|H2AC20|H4C3	-1.9	T Cell Central Memory CD4+		GO Biological Processes	19	GO:1903321	negative regulation of protein modification by small protein conjugation or removal	-5	18	8.9	30244	97	88	5	5.7	2.5	6188|6201|6209|6224|9636	RPS3|RPS7|RPS15|RPS20|ISG15	-4.1	T Cell Terminal Effector CD4+																				GO Biological Processes	19	GO:1901653	cellular response to peptide	-5	5.9	6.4	30244	313	165	10	6.1	1.9	1445|2213|2353|2931|3164|4067|5166|5566|10365|51274	CSK|FCGR2B|FOS|GSK3A|NR4A1|LYN|PDK4|PRKACA|KLF2|KLF3	-4.2	Monocyte Nonclassical		Reactome Gene Sets	6	R-HSA-166058	MyD88:MAL(TIRAP) cascade initiated on plasma membrane		-2.7	7.4	4.7	30244	113	145	4	2.8	1.4	2353|3725|4792|57162	FOS|JUN|NFKBIA|PELI1	-2.4	Monocyte Classical
																		Reactome Gene Sets	6	R-HSA-73886	Chromosome Maintenance	-2.5	11	5.1	30244	140	61	3	4.9	2.8	5441|8338|8364	POLR2L|H2AC20|H4C3	-1.9	T Cell Central Memory CD4+		KEGG Pathway	24	hsa05022	Pathways of neurodegeneration - multiple diseases	-5	6.5	6.5	30244	476	88	9	10	3.2	4509|4512|4513|4514|4519|4535|4536|4537|7311	ATP8|COX1|COX2|COX3|CYTB|ND1|ND2|ND3|UBA52	-4	T Cell Terminal Effector CD4+																				GO Biological Processes	19	GO:0010324	membrane invagination	-5	18	8.9	30244	52	165	5	3	1.3	2213|4481|23616|51429|112574	FCGR2B|MSR1|SH3BP1|SNX9|SNX18	-4.2	Monocyte Nonclassical		WikiPathways	27	WP395	IL-4 signaling pathway		-2.7	12	5.4	30244	54	145	3	2.1	1.2	1051|2353|4792	CEBPB|FOS|NFKBIA	-2.4	Monocyte Classical
																		Reactome Gene Sets	6	R-HSA-68867	Assembly of the pre-replicative complex	-2.5	10	5.1	30244	142	61	3	4.9	2.8	5720|8338|8364	PSME1|H2AC20|H4C3	-1.9	T Cell Central Memory CD4+		KEGG Pathway	24	hsa05164	Influenza A	-5	12	7.8	30244	171	88	6	6.8	2.7	60|71|896|3113|3115|6352	ACTB|ACTG1|CCND3|HLA-DPA1|HLA-DPB1|CCL5	-4	T Cell Terminal Effector CD4+																				GO Biological Processes	19	GO:2000146	negative regulation of cell motility	-5	5.2	6.1	30244	390	165	11	6.7	1.9	388|393|972|1652|1843|3162|7076|8428|10370|22846|84034	RHOB|ARHGAP4|CD74|DDT|DUSP1|HMOX1|TIMP1|STK24|CITED2|VASH1|EMILIN2	-4.1	Monocyte Nonclassical		WikiPathways	27	WP585	Interferon type I signaling pathways		-2.7	12	5.4	30244	54	145	3	2.1	1.2	1975|5879|27250	EIF4B|RAC1|PDCD4	-2.4	Monocyte Classical
																		Reactome Gene Sets	6	R-HSA-9018519	Estrogen-dependent gene expression	-2.5	10	4.9	30244	149	61	3	4.9	2.8	5441|8338|8364	POLR2L|H2AC20|H4C3	-1.9	T Cell Central Memory CD4+		GO Biological Processes	19	GO:0045785	positive regulation of cell adhesion	-4.9	6.4	6.5	30244	482	88	9	10	3.2	60|972|3113|3115|3956|6188|6352|11151|22914	ACTB|CD74|HLA-DPA1|HLA-DPB1|LGALS1|RPS3|CCL5|CORO1A|KLRK1	-4	T Cell Terminal Effector CD4+																				KEGG Pathway	24	hsa05032	Morphine addiction	-5	12	7.8	30244	91	165	6	3.6	1.5	156|2771|2778|2783|2870|5566	GRK2|GNAI2|GNAS|GNB2|GRK6|PRKACA	-4.1	Monocyte Nonclassical		GO Biological Processes	19	GO:0046686	response to cadmium ion	19_GO:0050896 response to stimulus	-2.7	12	5.4	30244	54	145	3	2.1	1.2	2353|3725|6648	FOS|JUN|SOD2	-2.4	Monocyte Classical
																		Reactome Gene Sets	6	R-HSA-1280215	Cytokine Signaling in Immune system	-2.5	4.1	3.8	30244	730	61	6	9.8	3.8	3115|3135|4502|5720|6923|115362	HLA-DPB1|HLA-G|MT2A|PSME1|ELOB|GBP5	-1.8	T Cell Central Memory CD4+		GO Biological Processes	19	GO:0042269	regulation of natural killer cell mediated cytotoxicity	-4.9	28	10	30244	49	88	4	4.5	2.2	3106|3134|3824|22914	HLA-B|HLA-F|KLRD1|KLRK1	-4	T Cell Terminal Effector CD4+																				GO Biological Processes	19	GO:0031667	response to nutrient levels	-4.9	4.7	5.9	30244	471	165	12	7.3	2	2353|2752|2771|3162|3191|5166|5914|6648|7538|8428|8932|64332	FOS|GLUL|GNAI2|HMOX1|HNRNPL|PDK4|RARA|SOD2|ZFP36|STK24|MBD2|NFKBIZ	-4.1	Monocyte Nonclassical		GO Biological Processes	19	GO:0030316	osteoclast differentiation	19_GO:0032502 developmental process	-2.7	12	5.4	30244	54	145	3	2.1	1.2	2353|3726|29887	FOS|JUNB|SNX10	-2.4	Monocyte Classical
																		GO Biological Processes	19	GO:0033365	protein localization to organelle	-2.4	4	3.7	30244	742	61	6	9.8	3.8	6727|7095|8364|54543|115362|140823	SRP14|SEC62|H4C3|TOMM7|GBP5|ROMO1	-1.8	T Cell Central Memory CD4+		GO Biological Processes	19	GO:0019884	antigen processing and presentation of exogenous antigen	-4.9	28	10	30244	49	88	4	4.5	2.2	972|3113|3115|3134	CD74|HLA-DPA1|HLA-DPB1|HLA-F	-4	T Cell Terminal Effector CD4+																				KEGG Pathway	24	hsa05167	Kaposi sarcoma-associated herpesvirus infection	-4.9	7.6	6.8	30244	194	165	8	4.8	1.7	2353|2783|3091|4067|4792|7316|7538|9261	FOS|GNB2|HIF1A|LYN|NFKBIA|UBC|ZFP36|MAPKAPK2	-4.1	Monocyte Nonclassical		KEGG Pathway	24	hsa04724	Glutamatergic synapse		-2.6	7.3	4.7	30244	114	145	4	2.8	1.4	2752|2771|2778|2783	GLUL|GNAI2|GNAS|GNB2	-2.4	Monocyte Classical
																		KEGG Pathway	24	hsa04514	Cell adhesion molecules	-2.4	9.5	4.8	30244	157	61	3	4.9	2.8	914|3115|3135	CD2|HLA-DPB1|HLA-G	-1.8	T Cell Central Memory CD4+		GO Biological Processes	19	GO:0002486	antigen processing and presentation of endogenous peptide antigen via MHC class I via ER pathway, TAP-independent	-4.9	64	14	30244	16	88	3	3.4	1.9	3106|3107|3134	HLA-B|HLA-C|HLA-F	-4	T Cell Terminal Effector CD4+																				KEGG Pathway	24	hsa05323	Rheumatoid arthritis	-4.9	12	7.7	30244	93	165	6	3.6	1.5	2353|3113|3119|3122|3127|10312	FOS|HLA-DPA1|HLA-DQB1|HLA-DRA|HLA-DRB5|TCIRG1	-4.1	Monocyte Nonclassical		KEGG Pathway	24	hsa04613	Neutrophil extracellular trap formation		-2.6	5.5	4.3	30244	190	145	5	3.4	1.5	292|3021|5605|5879|94239	SLC25A5|H3-3B|MAP2K2|RAC1|H2AZ2	-2.4	Monocyte Classical
																		Reactome Gene Sets	6	R-HSA-69002	DNA Replication Pre-Initiation	-2.4	9.4	4.7	30244	159	61	3	4.9	2.8	5720|8338|8364	PSME1|H2AC20|H4C3	-1.8	T Cell Central Memory CD4+		GO Biological Processes	19	GO:0006091	generation of precursor metabolites and energy	-4.9	7.4	6.7	30244	372	88	8	9.1	3.1	4509|4512|4513|4514|4519|4535|4536|4537	ATP8|COX1|COX2|COX3|CYTB|ND1|ND2|ND3	-4	T Cell Terminal Effector CD4+																				GO Biological Processes	19	GO:0043370	regulation of CD4-positive, alpha-beta T cell differentiation	-4.9	17	8.6	30244	55	165	5	3	1.3	3122|3726|5914|9308|64332	HLA-DRA|JUNB|RARA|CD83|NFKBIZ	-4.1	Monocyte Nonclassical		GO Biological Processes	19	GO:0009743	response to carbohydrate	19_GO:0050896 response to stimulus	-2.6	5.5	4.3	30244	190	145	5	3.4	1.5	677|2752|3091|6648|10628	ZFP36L1|GLUL|HIF1A|SOD2|TXNIP	-2.4	Monocyte Classical
																		GO Biological Processes	19	GO:0140694	non-membrane-bounded organelle assembly	-2.4	6.1	4.2	30244	324	61	4	6.6	3.2	6128|6169|6232|6234	RPL6|RPL38|RPS27|RPS28	-1.8	T Cell Central Memory CD4+		GO Biological Processes	19	GO:0050778	positive regulation of immune response	-4.9	5.5	6.2	30244	622	88	10	11	3.4	972|3106|3107|3115|3134|3824|6188|6223|6352|22914	CD74|HLA-B|HLA-C|HLA-DPB1|HLA-F|KLRD1|RPS3|RPS19|CCL5|KLRK1	-3.9	T Cell Terminal Effector CD4+																				WikiPathways	27	WP2018	RANKL/RANK signaling pathway	-4.9	17	8.6	30244	55	165	5	3	1.3	2353|4067|4792|5971|9060	FOS|LYN|NFKBIA|RELB|PAPSS2	-4.1	Monocyte Nonclassical		GO Biological Processes	19	GO:0002822	regulation of adaptive immune response based on somatic recombination of immune receptors built from immunoglobulin superfamily domains	19_GO:0002376 immune system process	-2.6	5.5	4.3	30244	190	145	5	3.4	1.5	301|1604|3122|3726|64332	ANXA1|CD55|HLA-DRA|JUNB|NFKBIZ	-2.4	Monocyte Classical
																		Reactome Gene Sets	6	R-HSA-1280218	Adaptive Immune System	-2.3	3.9	3.6	30244	769	61	6	9.8	3.8	3115|3135|3820|5720|6923|10870	HLA-DPB1|HLA-G|KLRB1|PSME1|ELOB|HCST	-1.8	T Cell Central Memory CD4+		GO Biological Processes	19	GO:0022407	regulation of cell-cell adhesion	-4.9	6.3	6.4	30244	492	88	9	10	3.2	60|972|3113|3115|3956|6188|6352|11151|22914	ACTB|CD74|HLA-DPA1|HLA-DPB1|LGALS1|RPS3|CCL5|CORO1A|KLRK1	-3.9	T Cell Terminal Effector CD4+																				GO Biological Processes	19	GO:0045638	negative regulation of myeloid cell differentiation	-4.9	12	7.6	30244	95	165	6	3.6	1.5	4067|4792|5914|7538|9935|11025	LYN|NFKBIA|RARA|ZFP36|MAFB|LILRB3	-4	Monocyte Nonclassical		GO Biological Processes	19	GO:0030336	negative regulation of cell migration	19_GO:0040011 locomotion	-2.6	3.9	3.9	30244	375	145	7	4.8	1.8	388|1652|1843|5879|8428|9314|84034	RHOB|DDT|DUSP1|RAC1|STK24|KLF4|EMILIN2	-2.4	Monocyte Classical
																		GO Biological Processes	19	GO:0051668	localization within membrane	-2.3	4.5	3.7	30244	554	61	5	8.2	3.5	914|6727|7095|54543|140823	CD2|SRP14|SEC62|TOMM7|ROMO1	-1.7	T Cell Central Memory CD4+		GO Biological Processes	19	GO:0001914	regulation of T cell mediated cytotoxicity	-4.9	27	10	30244	50	88	4	4.5	2.2	3106|3107|3134|3824	HLA-B|HLA-C|HLA-F|KLRD1	-3.9	T Cell Terminal Effector CD4+																				GO Biological Processes	19	GO:0002768	immune response-regulating cell surface receptor signaling pathway	-4.8	6.3	6.4	30244	263	165	9	5.5	1.8	728|1445|2213|3119|4067|4792|9473|10288|64332	C5AR1|CSK|FCGR2B|HLA-DQB1|LYN|NFKBIA|THEMIS2|LILRB2|NFKBIZ	-4	Monocyte Nonclassical		Reactome Gene Sets	6	R-HSA-187037	Signaling by NTRK1 (TRKA)		-2.6	7.3	4.7	30244	115	145	4	2.8	1.4	2353|3726|3727|5605	FOS|JUNB|JUND|MAP2K2	-2.4	Monocyte Classical
																		GO Biological Processes	19	GO:0002449	lymphocyte mediated immunity	-2.3	8.5	4.5	30244	174	61	3	4.9	2.8	914|3115|3135	CD2|HLA-DPB1|HLA-G	-1.7	T Cell Central Memory CD4+		GO Biological Processes	19	GO:0002699	positive regulation of immune effector process	-4.9	8.9	7.1	30244	269	88	7	8	2.9	972|3106|3107|3134|3824|6223|22914	CD74|HLA-B|HLA-C|HLA-F|KLRD1|RPS19|KLRK1	-3.9	T Cell Terminal Effector CD4+																				GO Biological Processes	19	GO:0002764	immune response-regulating signaling pathway	-4.8	5.5	6.1	30244	332	165	10	6.1	1.9	728|1445|2213|3119|4067|4792|9261|9473|10288|64332	C5AR1|CSK|FCGR2B|HLA-DQB1|LYN|NFKBIA|MAPKAPK2|THEMIS2|LILRB2|NFKBIZ	-4	Monocyte Nonclassical		KEGG Pathway	24	hsa04726	Serotonergic synapse		-2.6	7.3	4.7	30244	115	145	4	2.8	1.4	1843|2771|2778|2783	DUSP1|GNAI2|GNAS|GNB2	-2.4	Monocyte Classical
																		GO Biological Processes	19	GO:0072594	establishment of protein localization to organelle	-2.3	5.7	3.9	30244	350	61	4	6.6	3.2	6727|7095|54543|140823	SRP14|SEC62|TOMM7|ROMO1	-1.7	T Cell Central Memory CD4+		GO Biological Processes	19	GO:0042102	positive regulation of T cell proliferation	-4.8	16	8.5	30244	105	88	5	5.7	2.5	3113|3115|6188|6352|11151	HLA-DPA1|HLA-DPB1|RPS3|CCL5|CORO1A	-3.9	T Cell Terminal Effector CD4+																				KEGG Pathway	24	hsa04713	Circadian entrainment	-4.8	11	7.6	30244	97	165	6	3.6	1.5	2353|2771|2778|2783|5330|5566	FOS|GNAI2|GNAS|GNB2|PLCB2|PRKACA	-4	Monocyte Nonclassical		Canonical Pathways	11	M122	PID IL2 1PATHWAY		-2.6	11	5.3	30244	55	145	3	2.1	1.2	2353|3725|5605	FOS|JUN|MAP2K2	-2.4	Monocyte Classical
																		Reactome Gene Sets	6	R-HSA-69306	DNA Replication	-2.2	8	4.3	30244	187	61	3	4.9	2.8	5720|8338|8364	PSME1|H2AC20|H4C3	-1.6	T Cell Central Memory CD4+		GO Biological Processes	19	GO:1901796	regulation of signal transduction by p53 class mediator	-4.8	16	8.5	30244	106	88	5	5.7	2.5	972|6154|6201|6209|6224	CD74|RPL26|RPS7|RPS15|RPS20	-3.9	T Cell Terminal Effector CD4+																				Canonical Pathways	11	M252	PID IL8 CXCR1 PATHWAY	-4.8	26	9.9	30244	28	165	4	2.4	1.2	156|2771|4067|5330	GRK2|GNAI2|LYN|PLCB2	-4	Monocyte Nonclassical		GO Biological Processes	19	GO:0006414	translational elongation	19_GO:0008152 metabolic process	-2.6	11	5.3	30244	55	145	3	2.1	1.2	1915|1933|1938	EEF1A1|EEF1B2|EEF2	-2.4	Monocyte Classical
																		Reactome Gene Sets	6	R-HSA-212165	Epigenetic regulation of gene expression	-2.2	7.9	4.3	30244	188	61	3	4.9	2.8	5441|8338|8364	POLR2L|H2AC20|H4C3	-1.6	T Cell Central Memory CD4+		GO Biological Processes	19	GO:0002484	antigen processing and presentation of endogenous peptide antigen via MHC class I via ER pathway	-4.8	61	13	30244	17	88	3	3.4	1.9	3106|3107|3134	HLA-B|HLA-C|HLA-F	-3.9	T Cell Terminal Effector CD4+																				KEGG Pathway	24	hsa05169	Epstein-Barr virus infection	-4.8	7.3	6.6	30244	202	165	8	4.8	1.7	3113|3119|3122|3127|4067|4792|5606|5971	HLA-DPA1|HLA-DQB1|HLA-DRA|HLA-DRB5|LYN|NFKBIA|MAP2K3|RELB	-4	Monocyte Nonclassical		GO Biological Processes	19	GO:0045786	negative regulation of cell cycle	19_GO:0048519 negative regulation of biological process	-2.6	3.9	3.9	30244	378	145	7	4.8	1.8	388|677|678|694|1843|9314|29117	RHOB|ZFP36L1|ZFP36L2|BTG1|DUSP1|KLF4|BRD7	-2.4	Monocyte Classical
																		CORUM	33	CORUM:306	Ribosome, cytoplasmic	-29	120	44	30244	80	50	16	32	6.6	6146|6164|6165|6167|6168|6169|6170|6171|6173|6210|6227|6232|6234|6235|11224|25873	RPL22|RPL34|RPL35A|RPL37|RPL37A|RPL38|RPL39|RPL41|RPL36A|RPS15A|RPS21|RPS27|RPS28|RPS29|RPL35|RPL36	-27	T Cell Central Memory CD8+		GO Biological Processes	19	GO:0002476	antigen processing and presentation of endogenous peptide antigen via MHC class Ib	-4.8	61	13	30244	17	88	3	3.4	1.9	3106|3107|3134	HLA-B|HLA-C|HLA-F	-3.9	T Cell Terminal Effector CD4+																				GO Biological Processes	19	GO:0002695	negative regulation of leukocyte activation	-4.8	7.2	6.6	30244	203	165	8	4.8	1.7	972|2213|3162|4067|5585|7805|10288|64092	CD74|FCGR2B|HMOX1|LYN|PKN1|LAPTM5|LILRB2|SAMSN1	-4	Monocyte Nonclassical		Reactome Gene Sets	6	R-HSA-168179	Toll Like Receptor TLR1:TLR2 Cascade		-2.6	7.2	4.6	30244	116	145	4	2.8	1.4	2353|3725|4792|57162	FOS|JUN|NFKBIA|PELI1	-2.4	Monocyte Classical
																		Reactome Gene Sets	6	R-HSA-1799339	SRP-dependent cotranslational protein targeting to membrane	-29	91	39	30244	113	50	17	34	6.7	6146|6164|6165|6167|6168|6169|6170|6171|6173|6210|6227|6232|6234|6235|6727|11224|25873	RPL22|RPL34|RPL35A|RPL37|RPL37A|RPL38|RPL39|RPL41|RPL36A|RPS15A|RPS21|RPS27|RPS28|RPS29|SRP14|RPL35|RPL36	-27	T Cell Central Memory CD8+		KEGG Pathway	24	hsa05010	Alzheimer disease	-4.8	7.2	6.6	30244	384	88	8	9.1	3.1	4509|4512|4513|4514|4519|4535|4536|4537	ATP8|COX1|COX2|COX3|CYTB|ND1|ND2|ND3	-3.9	T Cell Terminal Effector CD4+																				GO Biological Processes	19	GO:0031330	negative regulation of cellular catabolic process	-4.8	7.2	6.6	30244	203	165	8	4.8	1.7	1153|2931|3162|3587|4170|7076|7538|9261	CIRBP|GSK3A|HMOX1|IL10RA|MCL1|TIMP1|ZFP36|MAPKAPK2	-4	Monocyte Nonclassical		GO Biological Processes	19	GO:0045582	positive regulation of T cell differentiation	19_GO:0002376 immune system process	-2.6	7.2	4.6	30244	116	145	4	2.8	1.4	301|3122|29117|64332	ANXA1|HLA-DRA|BRD7|NFKBIZ	-2.4	Monocyte Classical
																		WikiPathways	27	WP477	Cytoplasmic ribosomal proteins	-29	110	42	30244	88	50	16	32	6.6	6146|6164|6165|6167|6168|6169|6170|6171|6173|6210|6227|6232|6234|6235|11224|25873	RPL22|RPL34|RPL35A|RPL37|RPL37A|RPL38|RPL39|RPL41|RPL36A|RPS15A|RPS21|RPS27|RPS28|RPS29|RPL35|RPL36	-27	T Cell Central Memory CD8+		GO Biological Processes	19	GO:0002715	regulation of natural killer cell mediated immunity	-4.8	26	9.8	30244	53	88	4	4.5	2.2	3106|3134|3824|22914	HLA-B|HLA-F|KLRD1|KLRK1	-3.8	T Cell Terminal Effector CD4+																				Reactome Gene Sets	6	R-HSA-202424	Downstream TCR signaling	-4.8	11	7.5	30244	98	165	6	3.6	1.5	3113|3119|3122|3127|4792|7316	HLA-DPA1|HLA-DQB1|HLA-DRA|HLA-DRB5|NFKBIA|UBC	-4	Monocyte Nonclassical		Reactome Gene Sets	6	R-HSA-181438	Toll Like Receptor 2 (TLR2) Cascade		-2.6	7.2	4.6	30244	116	145	4	2.8	1.4	2353|3725|4792|57162	FOS|JUN|NFKBIA|PELI1	-2.4	Monocyte Classical
																		Reactome Gene Sets	6	R-HSA-192823	Viral mRNA Translation	-28	110	41	30244	90	50	16	32	6.6	6146|6164|6165|6167|6168|6169|6170|6171|6173|6210|6227|6232|6234|6235|11224|25873	RPL22|RPL34|RPL35A|RPL37|RPL37A|RPL38|RPL39|RPL41|RPL36A|RPS15A|RPS21|RPS27|RPS28|RPS29|RPL35|RPL36	-27	T Cell Central Memory CD8+		GO Biological Processes	19	GO:0002697	regulation of immune effector process	-4.8	7.1	6.5	30244	387	88	8	9.1	3.1	972|1524|3106|3107|3134|3824|6223|22914	CD74|CX3CR1|HLA-B|HLA-C|HLA-F|KLRD1|RPS19|KLRK1	-3.8	T Cell Terminal Effector CD4+																				GO Biological Processes	19	GO:0002573	myeloid leukocyte differentiation	-4.8	8.7	7	30244	147	165	7	4.2	1.6	1436|2353|3726|4067|5971|10312|10370	CSF1R|FOS|JUNB|LYN|RELB|TCIRG1|CITED2	-4	Monocyte Nonclassical		GO Biological Processes	19	GO:0001666	response to hypoxia	19_GO:0050896 response to stimulus	-2.6	4.5	4	30244	281	145	6	4.1	1.7	677|2353|3091|3727|6648|378938	ZFP36L1|FOS|HIF1A|JUND|SOD2|MALAT1	-2.4	Monocyte Classical
																		Reactome Gene Sets	6	R-HSA-156902	Peptide chain elongation	-28	110	41	30244	90	50	16	32	6.6	6146|6164|6165|6167|6168|6169|6170|6171|6173|6210|6227|6232|6234|6235|11224|25873	RPL22|RPL34|RPL35A|RPL37|RPL37A|RPL38|RPL39|RPL41|RPL36A|RPS15A|RPS21|RPS27|RPS28|RPS29|RPL35|RPL36	-27	T Cell Central Memory CD8+		GO Biological Processes	19	GO:0002428	antigen processing and presentation of peptide antigen via MHC class Ib	-4.7	57	13	30244	18	88	3	3.4	1.9	3106|3107|3134	HLA-B|HLA-C|HLA-F	-3.8	T Cell Terminal Effector CD4+																				GO Biological Processes	19	GO:0070228	regulation of lymphocyte apoptotic process	-4.7	16	8.3	30244	59	165	5	3	1.3	972|1831|3091|4067|84941	CD74|TSC22D3|HIF1A|LYN|HSH2D	-4	Monocyte Nonclassical		GO Biological Processes	19	GO:0051051	negative regulation of transport	19_GO:0051179 localization	-2.6	3.4	3.8	30244	485	145	8	5.5	1.9	301|2771|5879|5908|5997|6386|8724|80223	ANXA1|GNAI2|RAC1|RAP1B|RGS2|SDCBP|SNX3|RAB11FIP1	-2.4	Monocyte Classical
																		Reactome Gene Sets	6	R-HSA-72764	Eukaryotic Translation Termination	-28	100	40	30244	94	50	16	32	6.6	6146|6164|6165|6167|6168|6169|6170|6171|6173|6210|6227|6232|6234|6235|11224|25873	RPL22|RPL34|RPL35A|RPL37|RPL37A|RPL38|RPL39|RPL41|RPL36A|RPS15A|RPS21|RPS27|RPS28|RPS29|RPL35|RPL36	-26	T Cell Central Memory CD8+		GO Biological Processes	19	GO:0045953	negative regulation of natural killer cell mediated cytotoxicity	-4.6	52	12	30244	20	88	3	3.4	1.9	3106|3134|3824	HLA-B|HLA-F|KLRD1	-3.7	T Cell Terminal Effector CD4+																				KEGG Pathway	24	hsa05416	Viral myocarditis	-4.7	15	8.2	30244	60	165	5	3	1.3	1604|3113|3119|3122|3127	CD55|HLA-DPA1|HLA-DQB1|HLA-DRA|HLA-DRB5	-3.9	Monocyte Nonclassical		GO Biological Processes	19	GO:0055080	monoatomic cation homeostasis	19_GO:0042592 homeostatic process	-2.6	3.4	3.8	30244	486	145	8	5.5	1.9	490|1318|2495|3091|6648|8804|9709|29887	ATP2B1|SLC31A2|FTH1|HIF1A|SOD2|CREG1|HERPUD1|SNX10	-2.4	Monocyte Classical
																		Reactome Gene Sets	6	R-HSA-2408557	Selenocysteine synthesis	-28	100	40	30244	94	50	16	32	6.6	6146|6164|6165|6167|6168|6169|6170|6171|6173|6210|6227|6232|6234|6235|11224|25873	RPL22|RPL34|RPL35A|RPL37|RPL37A|RPL38|RPL39|RPL41|RPL36A|RPS15A|RPS21|RPS27|RPS28|RPS29|RPL35|RPL36	-26	T Cell Central Memory CD8+		GO Biological Processes	19	GO:0002366	leukocyte activation involved in immune response	-4.6	10	7.1	30244	200	88	6	6.8	2.7	972|1524|3956|4818|6194|11151	CD74|CX3CR1|LGALS1|NKG7|RPS6|CORO1A	-3.7	T Cell Terminal Effector CD4+																				GO Biological Processes	19	GO:0071407	cellular response to organic cyclic compound	-4.7	4.4	5.7	30244	500	165	12	7.3	2	678|1152|2778|2931|4481|5566|7538|8932|10365|23543|57655|80139	ZFP36L2|CKB|GNAS|GSK3A|MSR1|PRKACA|ZFP36|MBD2|KLF2|RBFOX2|GRAMD1A|ZNF703	-3.9	Monocyte Nonclassical		GO Biological Processes	19	GO:0000381	regulation of alternative mRNA splicing, via spliceosome	19_GO:0008152 metabolic process	-2.6	11	5.3	30244	56	145	3	2.1	1.2	3191|9589|23543	HNRNPL|WTAP|RBFOX2	-2.4	Monocyte Classical
																		Reactome Gene Sets	6	R-HSA-156842	Eukaryotic Translation Elongation	-28	100	40	30244	94	50	16	32	6.6	6146|6164|6165|6167|6168|6169|6170|6171|6173|6210|6227|6232|6234|6235|11224|25873	RPL22|RPL34|RPL35A|RPL37|RPL37A|RPL38|RPL39|RPL41|RPL36A|RPS15A|RPS21|RPS27|RPS28|RPS29|RPL35|RPL36	-26	T Cell Central Memory CD8+		WikiPathways	27	WP623	Oxidative phosphorylation	-4.5	23	9.2	30244	60	88	4	4.5	2.2	3002|4535|4536|4537	GZMB|ND1|ND2|ND3	-3.6	T Cell Terminal Effector CD4+																				KEGG Pathway	24	hsa05142	Chagas disease	-4.7	11	7.3	30244	102	165	6	3.6	1.5	2353|2771|2778|3460|4792|5330	FOS|GNAI2|GNAS|IFNGR2|NFKBIA|PLCB2	-3.9	Monocyte Nonclassical		WikiPathways	27	WP3646	Hepatitis C and hepatocellular carcinoma		-2.6	11	5.3	30244	56	145	3	2.1	1.2	3091|3725|5879	HIF1A|JUN|RAC1	-2.4	Monocyte Classical
																		Reactome Gene Sets	6	R-HSA-975956	Nonsense Mediated Decay (NMD) independent of the Exon Junction Complex (EJC)	-28	100	40	30244	96	50	16	32	6.6	6146|6164|6165|6167|6168|6169|6170|6171|6173|6210|6227|6232|6234|6235|11224|25873	RPL22|RPL34|RPL35A|RPL37|RPL37A|RPL38|RPL39|RPL41|RPL36A|RPS15A|RPS21|RPS27|RPS28|RPS29|RPL35|RPL36	-26	T Cell Central Memory CD8+		GO Biological Processes	19	GO:0071675	regulation of mononuclear cell migration	-4.5	14	7.8	30244	122	88	5	5.7	2.5	1524|6352|6846|11151|22914	CX3CR1|CCL5|XCL2|CORO1A|KLRK1	-3.6	T Cell Terminal Effector CD4+																				WikiPathways	27	WP3945	TYROBP causal network in microglia	-4.7	15	8.1	30244	61	165	5	3	1.3	678|3587|10312|58191|64092	ZFP36L2|IL10RA|TCIRG1|CXCL16|SAMSN1	-3.9	Monocyte Nonclassical		GO Biological Processes	19	GO:0035019	somatic stem cell population maintenance	19_GO:0032502 developmental process	-2.6	11	5.3	30244	56	145	3	2.1	1.2	678|7071|9314	ZFP36L2|KLF10|KLF4	-2.4	Monocyte Classical
																		Reactome Gene Sets	6	R-HSA-72689	Formation of a pool of free 40S subunits	-27	95	39	30244	102	50	16	32	6.6	6146|6164|6165|6167|6168|6169|6170|6171|6173|6210|6227|6232|6234|6235|11224|25873	RPL22|RPL34|RPL35A|RPL37|RPL37A|RPL38|RPL39|RPL41|RPL36A|RPS15A|RPS21|RPS27|RPS28|RPS29|RPL35|RPL36	-26	T Cell Central Memory CD8+		GO Biological Processes	19	GO:0002263	cell activation involved in immune response	-4.5	10	7.1	30244	204	88	6	6.8	2.7	972|1524|3956|4818|6194|11151	CD74|CX3CR1|LGALS1|NKG7|RPS6|CORO1A	-3.6	T Cell Terminal Effector CD4+																				GO Biological Processes	19	GO:0045619	regulation of lymphocyte differentiation	-4.6	6.9	6.4	30244	212	165	8	4.8	1.7	678|972|3122|3726|5914|9308|10288|64332	ZFP36L2|CD74|HLA-DRA|JUNB|RARA|CD83|LILRB2|NFKBIZ	-3.9	Monocyte Nonclassical		GO Biological Processes	19	GO:1902074	response to salt	19_GO:0050896 response to stimulus	-2.6	3.8	3.9	30244	381	145	7	4.8	1.8	2353|2771|3725|3726|3727|6648|10628	FOS|GNAI2|JUN|JUNB|JUND|SOD2|TXNIP	-2.4	Monocyte Classical
																		Reactome Gene Sets	6	R-HSA-9633012	Response of EIF2AK4 (GCN2) to amino acid deficiency	-27	95	39	30244	102	50	16	32	6.6	6146|6164|6165|6167|6168|6169|6170|6171|6173|6210|6227|6232|6234|6235|11224|25873	RPL22|RPL34|RPL35A|RPL37|RPL37A|RPL38|RPL39|RPL41|RPL36A|RPS15A|RPS21|RPS27|RPS28|RPS29|RPL35|RPL36	-26	T Cell Central Memory CD8+		GO Biological Processes	19	GO:0002716	negative regulation of natural killer cell mediated immunity	-4.5	49	12	30244	21	88	3	3.4	1.9	3106|3134|3824	HLA-B|HLA-F|KLRD1	-3.6	T Cell Terminal Effector CD4+																				GO Biological Processes	19	GO:0042542	response to hydrogen peroxide	-4.6	11	7.2	30244	104	165	6	3.6	1.5	388|3162|4541|6648|8428|10365	RHOB|HMOX1|ND6|SOD2|STK24|KLF2	-3.9	Monocyte Nonclassical		GO Biological Processes	19	GO:2000107	negative regulation of leukocyte apoptotic process	19_GO:0048519 negative regulation of biological process	-2.6	11	5.2	30244	57	145	3	2.1	1.2	602|1831|3091	BCL3|TSC22D3|HIF1A	-2.4	Monocyte Classical
																		Reactome Gene Sets	6	R-HSA-156827	L13a-mediated translational silencing of Ceruloplasmin expression	-27	86	37	30244	112	50	16	32	6.6	6146|6164|6165|6167|6168|6169|6170|6171|6173|6210|6227|6232|6234|6235|11224|25873	RPL22|RPL34|RPL35A|RPL37|RPL37A|RPL38|RPL39|RPL41|RPL36A|RPS15A|RPS21|RPS27|RPS28|RPS29|RPL35|RPL36	-25	T Cell Central Memory CD8+		Reactome Gene Sets	6	R-HSA-6790901	rRNA modification in the nucleus and cytosol	-4.5	23	9.1	30244	61	88	4	4.5	2.2	6187|6194|6201|6208	RPS2|RPS6|RPS7|RPS14	-3.6	T Cell Terminal Effector CD4+																				GO Biological Processes	19	GO:0140467	integrated stress response signaling	-4.6	24	9.3	30244	31	165	4	2.4	1.2	1052|2353|3726|9935	CEBPD|FOS|JUNB|MAFB	-3.9	Monocyte Nonclassical		WikiPathways	27	WP4879	Overlap between signal transduction pathways contributing to LMNA laminopathies		-2.6	11	5.2	30244	57	145	3	2.1	1.2	1051|1052|3726	CEBPB|CEBPD|JUNB	-2.4	Monocyte Classical
																		Reactome Gene Sets	6	R-HSA-72706	GTP hydrolysis and joining of the 60S ribosomal subunit	-27	86	37	30244	113	50	16	32	6.6	6146|6164|6165|6167|6168|6169|6170|6171|6173|6210|6227|6232|6234|6235|11224|25873	RPL22|RPL34|RPL35A|RPL37|RPL37A|RPL38|RPL39|RPL41|RPL36A|RPS15A|RPS21|RPS27|RPS28|RPS29|RPL35|RPL36	-25	T Cell Central Memory CD8+		GO Biological Processes	19	GO:0002698	negative regulation of immune effector process	-4.5	14	7.8	30244	124	88	5	5.7	2.5	1524|3106|3134|3824|6223	CX3CR1|HLA-B|HLA-F|KLRD1|RPS19	-3.6	T Cell Terminal Effector CD4+																				KEGG Pathway	24	hsa05310	Asthma	-4.6	24	9.3	30244	31	165	4	2.4	1.2	3113|3119|3122|3127	HLA-DPA1|HLA-DQB1|HLA-DRA|HLA-DRB5	-3.9	Monocyte Nonclassical		GO Biological Processes	19	GO:0030282	bone mineralization	19_GO:0032502 developmental process	-2.6	11	5.2	30244	57	145	3	2.1	1.2	3091|7071|29887	HIF1A|KLF10|SNX10	-2.4	Monocyte Classical
																		Reactome Gene Sets	6	R-HSA-927802	Nonsense-Mediated Decay (NMD)	-26	83	36	30244	116	50	16	32	6.6	6146|6164|6165|6167|6168|6169|6170|6171|6173|6210|6227|6232|6234|6235|11224|25873	RPL22|RPL34|RPL35A|RPL37|RPL37A|RPL38|RPL39|RPL41|RPL36A|RPS15A|RPS21|RPS27|RPS28|RPS29|RPL35|RPL36	-25	T Cell Central Memory CD8+		GO Biological Processes	19	GO:0002688	regulation of leukocyte chemotaxis	-4.5	14	7.7	30244	126	88	5	5.7	2.5	972|1524|6352|6846|22914	CD74|CX3CR1|CCL5|XCL2|KLRK1	-3.6	T Cell Terminal Effector CD4+																				GO Biological Processes	19	GO:0045765	regulation of angiogenesis	-4.6	5.2	5.9	30244	350	165	10	6.1	1.9	388|694|728|2752|3091|3162|10365|22846|29924|84034	RHOB|BTG1|C5AR1|GLUL|HIF1A|HMOX1|KLF2|VASH1|EPN1|EMILIN2	-3.9	Monocyte Nonclassical		Reactome Gene Sets	6	R-HSA-447115	Interleukin-12 family signaling		-2.6	11	5.2	30244	57	145	3	2.1	1.2	5908|6648|27250	RAP1B|SOD2|PDCD4	-2.4	Monocyte Classical
																		Reactome Gene Sets	6	R-HSA-975957	Nonsense Mediated Decay (NMD) enhanced by the Exon Junction Complex (EJC)	-26	83	36	30244	116	50	16	32	6.6	6146|6164|6165|6167|6168|6169|6170|6171|6173|6210|6227|6232|6234|6235|11224|25873	RPL22|RPL34|RPL35A|RPL37|RPL37A|RPL38|RPL39|RPL41|RPL36A|RPS15A|RPS21|RPS27|RPS28|RPS29|RPL35|RPL36	-25	T Cell Central Memory CD8+		Reactome Gene Sets	6	R-HSA-9705671	SARS-CoV-2 activates/modulates innate and adaptive immune responses	-4.5	14	7.7	30244	126	88	5	5.7	2.5	3106|3107|3134|7311|9636	HLA-B|HLA-C|HLA-F|UBA52|ISG15	-3.6	T Cell Terminal Effector CD4+																				GO Biological Processes	19	GO:0040013	negative regulation of locomotion	-4.6	4.7	5.7	30244	427	165	11	6.7	1.9	388|393|972|1652|1843|3162|7076|8428|10370|22846|84034	RHOB|ARHGAP4|CD74|DDT|DUSP1|HMOX1|TIMP1|STK24|CITED2|VASH1|EMILIN2	-3.9	Monocyte Nonclassical		KEGG Pathway	24	hsa04923	Regulation of lipolysis in adipocytes		-2.6	11	5.2	30244	58	145	3	2.1	1.2	2771|2778|51099	GNAI2|GNAS|ABHD5	-2.3	Monocyte Classical
																		Reactome Gene Sets	6	R-HSA-2408522	Selenoamino acid metabolism	-26	81	36	30244	119	50	16	32	6.6	6146|6164|6165|6167|6168|6169|6170|6171|6173|6210|6227|6232|6234|6235|11224|25873	RPL22|RPL34|RPL35A|RPL37|RPL37A|RPL38|RPL39|RPL41|RPL36A|RPS15A|RPS21|RPS27|RPS28|RPS29|RPL35|RPL36	-25	T Cell Central Memory CD8+		GO Biological Processes	19	GO:0002708	positive regulation of lymphocyte mediated immunity	-4.4	14	7.6	30244	127	88	5	5.7	2.5	3106|3107|3134|3824|22914	HLA-B|HLA-C|HLA-F|KLRD1|KLRK1	-3.6	T Cell Terminal Effector CD4+																				Canonical Pathways	11	M10	PID BCR 5PATHWAY	-4.6	15	8	30244	63	165	5	3	1.3	1445|2213|2353|4067|4792	CSK|FCGR2B|FOS|LYN|NFKBIA	-3.8	Monocyte Nonclassical		GO Biological Processes	19	GO:0050801	monoatomic ion homeostasis	19_GO:0042592 homeostatic process	-2.6	3.4	3.7	30244	496	145	8	5.5	1.9	490|1318|2495|3091|6648|8804|9709|29887	ATP2B1|SLC31A2|FTH1|HIF1A|SOD2|CREG1|HERPUD1|SNX10	-2.3	Monocyte Classical
																		Reactome Gene Sets	6	R-HSA-72737	Cap-dependent Translation Initiation	-26	81	36	30244	120	50	16	32	6.6	6146|6164|6165|6167|6168|6169|6170|6171|6173|6210|6227|6232|6234|6235|11224|25873	RPL22|RPL34|RPL35A|RPL37|RPL37A|RPL38|RPL39|RPL41|RPL36A|RPS15A|RPS21|RPS27|RPS28|RPS29|RPL35|RPL36	-24	T Cell Central Memory CD8+		GO Biological Processes	19	GO:0034341	response to type II interferon	-4.4	13	7.6	30244	128	88	5	5.7	2.5	71|972|3113|6352|6846	ACTG1|CD74|HLA-DPA1|CCL5|XCL2	-3.5	T Cell Terminal Effector CD4+																				GO Biological Processes	19	GO:0062197	cellular response to chemical stress	-4.6	5.9	6.1	30244	280	165	9	5.5	1.8	388|1612|2353|3091|3162|5971|6648|8428|10365	RHOB|DAPK1|FOS|HIF1A|HMOX1|RELB|SOD2|STK24|KLF2	-3.8	Monocyte Nonclassical		GO Biological Processes	19	GO:0001819	positive regulation of cytokine production	19_GO:0048518 positive regulation of biological process	-2.5	3.4	3.7	30244	497	145	8	5.5	1.9	301|602|1051|1604|1652|2207|3091|57162	ANXA1|BCL3|CEBPB|CD55|DDT|FCER1G|HIF1A|PELI1	-2.3	Monocyte Classical
																		Reactome Gene Sets	6	R-HSA-72613	Eukaryotic Translation Initiation	-26	81	36	30244	120	50	16	32	6.6	6146|6164|6165|6167|6168|6169|6170|6171|6173|6210|6227|6232|6234|6235|11224|25873	RPL22|RPL34|RPL35A|RPL37|RPL37A|RPL38|RPL39|RPL41|RPL36A|RPS15A|RPS21|RPS27|RPS28|RPS29|RPL35|RPL36	-24	T Cell Central Memory CD8+		GO Biological Processes	19	GO:0042776	proton motive force-driven mitochondrial ATP synthesis	-4.4	21	8.9	30244	64	88	4	4.5	2.2	4509|4535|4536|4537	ATP8|ND1|ND2|ND3	-3.5	T Cell Terminal Effector CD4+																				GO Biological Processes	19	GO:0034248	regulation of amide metabolic process	-4.6	4	5.5	30244	595	165	13	7.9	2.1	678|1153|1612|1938|2872|2931|3191|5166|5914|6252|7538|23645|25946	ZFP36L2|CIRBP|DAPK1|EEF2|MKNK2|GSK3A|HNRNPL|PDK4|RARA|RTN1|ZFP36|PPP1R15A|ZNF385A	-3.8	Monocyte Nonclassical		GO Biological Processes	19	GO:0017148	negative regulation of translation	19_GO:0048519 negative regulation of biological process	-2.5	4.3	3.9	30244	290	145	6	4.1	1.7	677|678|3646|4904|5997|7538	ZFP36L1|ZFP36L2|EIF3E|YBX1|RGS2|ZFP36	-2.3	Monocyte Classical
																		GO Biological Processes	19	GO:0002181	cytoplasmic translation	-26	79	35	30244	123	50	16	32	6.6	6146|6164|6165|6167|6168|6169|6170|6171|6173|6210|6227|6232|6234|6235|11224|25873	RPL22|RPL34|RPL35A|RPL37|RPL37A|RPL38|RPL39|RPL41|RPL36A|RPS15A|RPS21|RPS27|RPS28|RPS29|RPL35|RPL36	-24	T Cell Central Memory CD8+		GO Biological Processes	19	GO:0009617	response to bacterium	-4.4	4.9	5.6	30244	703	88	10	11	3.4	1524|2950|3001|3106|6223|6352|9636|10578|22914|28666	CX3CR1|GSTP1|GZMA|HLA-B|RPS19|CCL5|ISG15|GNLY|KLRK1|TRAV17	-3.5	T Cell Terminal Effector CD4+																				GO Biological Processes	19	GO:0071417	cellular response to organonitrogen compound	-4.6	4	5.5	30244	596	165	13	7.9	2.1	156|1445|2213|2353|2771|2778|2931|3164|4067|5166|5566|10365|51274	GRK2|CSK|FCGR2B|FOS|GNAI2|GNAS|GSK3A|NR4A1|LYN|PDK4|PRKACA|KLF2|KLF3	-3.8	Monocyte Nonclassical		GO Biological Processes	19	GO:2000146	negative regulation of cell motility	19_GO:0040011 locomotion	-2.5	3.7	3.8	30244	390	145	7	4.8	1.8	388|1652|1843|5879|8428|9314|84034	RHOB|DDT|DUSP1|RAC1|STK24|KLF4|EMILIN2	-2.3	Monocyte Classical
																		Reactome Gene Sets	6	R-HSA-9010553	Regulation of expression of SLITs and ROBOs	-26	60	31	30244	172	50	17	34	6.7	6146|6164|6165|6167|6168|6169|6170|6171|6173|6210|6227|6232|6234|6235|6923|11224|25873	RPL22|RPL34|RPL35A|RPL37|RPL37A|RPL38|RPL39|RPL41|RPL36A|RPS15A|RPS21|RPS27|RPS28|RPS29|ELOB|RPL35|RPL36	-24	T Cell Central Memory CD8+		WikiPathways	27	WP3888	VEGFA-VEGFR2 signaling	-4.4	6.4	6.1	30244	432	88	8	9.1	3.1	71|1072|5216|6154|6155|6194|7114|9168	ACTG1|CFL1|PFN1|RPL26|RPL27|RPS6|TMSB4X|TMSB10	-3.5	T Cell Terminal Effector CD4+																				GO Biological Processes	19	GO:1901342	regulation of vasculature development	-4.6	5.1	5.8	30244	356	165	10	6.1	1.9	388|694|728|2752|3091|3162|10365|22846|29924|84034	RHOB|BTG1|C5AR1|GLUL|HIF1A|HMOX1|KLF2|VASH1|EPN1|EMILIN2	-3.8	Monocyte Nonclassical		Reactome Gene Sets	6	R-HSA-9006936	Signaling by TGFB family members		-2.5	6.8	4.5	30244	122	145	4	2.8	1.4	3726|4904|9040|23645	JUNB|YBX1|UBE2M|PPP1R15A	-2.3	Monocyte Classical
																		Reactome Gene Sets	6	R-HSA-168273	Influenza Viral RNA Transcription and Replication	-25	71	33	30244	136	50	16	32	6.6	6146|6164|6165|6167|6168|6169|6170|6171|6173|6210|6227|6232|6234|6235|11224|25873	RPL22|RPL34|RPL35A|RPL37|RPL37A|RPL38|RPL39|RPL41|RPL36A|RPS15A|RPS21|RPS27|RPS28|RPS29|RPL35|RPL36	-24	T Cell Central Memory CD8+		Reactome Gene Sets	6	R-HSA-114608	Platelet degranulation	-4.4	13	7.6	30244	129	88	5	5.7	2.5	967|1072|1521|5216|7114	CD63|CFL1|CTSW|PFN1|TMSB4X	-3.5	T Cell Terminal Effector CD4+																				Canonical Pathways	11	M15	PID LYSOPHOSPHOLIPID PATHWAY	-4.5	14	7.8	30244	65	165	5	3	1.3	2353|2771|4067|4792|9138	FOS|GNAI2|LYN|NFKBIA|ARHGEF1	-3.8	Monocyte Nonclassical		WikiPathways	27	WP304	Kit receptor signaling pathway		-2.5	11	5.1	30244	59	145	3	2.1	1.2	2353|3726|5605	FOS|JUNB|MAP2K2	-2.3	Monocyte Classical
																		WikiPathways	27	WP111	Electron transport chain: OXPHOS system in mitochondria	-25	88	36	30244	103	50	15	30	6.5	514|521|1340|1350|4508|4512|4514|4519|4537|4539|4694|4696|4707|4725|9551	ATP5F1E|ATP5ME|COX6B1|COX7C|ATP6|COX1|COX3|CYTB|ND3|ND4L|NDUFA1|NDUFA3|NDUFB1|NDUFS5|ATP5MF	-23	T Cell Central Memory CD8+		GO Biological Processes	19	GO:0019885	antigen processing and presentation of endogenous peptide antigen via MHC class I	-4.4	45	11	30244	23	88	3	3.4	1.9	3106|3107|3134	HLA-B|HLA-C|HLA-F	-3.5	T Cell Terminal Effector CD4+																				WikiPathways	27	WP2374	Oncostatin M signaling pathway	-4.5	14	7.8	30244	65	165	5	3	1.3	2353|3091|3726|3727|4792	FOS|HIF1A|JUNB|JUND|NFKBIA	-3.8	Monocyte Nonclassical		WikiPathways	27	WP3527	Pre-implantation embryo		-2.5	11	5.1	30244	59	145	3	2.1	1.2	678|7538|9314	ZFP36L2|ZFP36|KLF4	-2.3	Monocyte Classical
																		Reactome Gene Sets	6	R-HSA-9711097	Cellular response to starvation	-24	62	31	30244	157	50	16	32	6.6	6146|6164|6165|6167|6168|6169|6170|6171|6173|6210|6227|6232|6234|6235|11224|25873	RPL22|RPL34|RPL35A|RPL37|RPL37A|RPL38|RPL39|RPL41|RPL36A|RPS15A|RPS21|RPS27|RPS28|RPS29|RPL35|RPL36	-23	T Cell Central Memory CD8+		GO Biological Processes	19	GO:0031396	regulation of protein ubiquitination	-4.4	9.5	6.8	30244	216	88	6	6.8	2.7	6187|6188|6201|6209|6224|9636	RPS2|RPS3|RPS7|RPS15|RPS20|ISG15	-3.5	T Cell Terminal Effector CD4+																				KEGG Pathway	24	hsa05321	Inflammatory bowel disease	-4.5	14	7.8	30244	65	165	5	3	1.3	3113|3119|3122|3127|3460	HLA-DPA1|HLA-DQB1|HLA-DRA|HLA-DRB5|IFNGR2	-3.8	Monocyte Nonclassical		Canonical Pathways	11	M281	PID FAK PATHWAY		-2.5	11	5.1	30244	59	145	3	2.1	1.2	3725|5879|5908	JUN|RAC1|RAP1B	-2.3	Monocyte Classical
																		Reactome Gene Sets	6	R-HSA-168255	Influenza Infection	-24	62	31	30244	157	50	16	32	6.6	6146|6164|6165|6167|6168|6169|6170|6171|6173|6210|6227|6232|6234|6235|11224|25873	RPL22|RPL34|RPL35A|RPL37|RPL37A|RPL38|RPL39|RPL41|RPL36A|RPS15A|RPS21|RPS27|RPS28|RPS29|RPL35|RPL36	-23	T Cell Central Memory CD8+		GO Biological Processes	19	GO:0030335	positive regulation of cell migration	-4.4	5.4	5.8	30244	568	88	9	10	3.2	71|972|1524|5216|6282|6352|6846|7114|11151	ACTG1|CD74|CX3CR1|PFN1|S100A11|CCL5|XCL2|TMSB4X|CORO1A	-3.5	T Cell Terminal Effector CD4+																				Reactome Gene Sets	6	R-HSA-163685	Integration of energy metabolism	-4.5	10	7.1	30244	108	165	6	3.6	1.5	2771|2778|2783|5330|5566|7086	GNAI2|GNAS|GNB2|PLCB2|PRKACA|TKT	-3.8	Monocyte Nonclassical		GO Biological Processes	19	GO:0070228	regulation of lymphocyte apoptotic process	19_GO:0050789 regulation of biological process	-2.5	11	5.1	30244	59	145	3	2.1	1.2	602|1831|3091	BCL3|TSC22D3|HIF1A	-2.3	Monocyte Classical
																		GO Biological Processes	19	GO:0006119	oxidative phosphorylation	-24	75	33	30244	121	50	15	30	6.5	514|521|1340|1350|4508|4512|4514|4519|4537|4539|4694|4696|4707|4725|9551	ATP5F1E|ATP5ME|COX6B1|COX7C|ATP6|COX1|COX3|CYTB|ND3|ND4L|NDUFA1|NDUFA3|NDUFB1|NDUFS5|ATP5MF	-22	T Cell Central Memory CD8+		Reactome Gene Sets	6	R-HSA-76005	Response to elevated platelet cytosolic Ca2+	-4.3	13	7.4	30244	134	88	5	5.7	2.5	967|1072|1521|5216|7114	CD63|CFL1|CTSW|PFN1|TMSB4X	-3.5	T Cell Terminal Effector CD4+																				Reactome Gene Sets	6	R-HSA-2262752	Cellular responses to stress	-4.5	3.5	5.2	30244	788	165	15	9.1	2.2	1912|2114|2353|2931|3091|3162|5606|6192|6648|7086|7316|9261|10312|10370|23645	PHC2|ETS2|FOS|GSK3A|HIF1A|HMOX1|MAP2K3|RPS4Y1|SOD2|TKT|UBC|MAPKAPK2|TCIRG1|CITED2|PPP1R15A	-3.8	Monocyte Nonclassical		GO Biological Processes	19	GO:0060326	cell chemotaxis	19_GO:0040011 locomotion	-2.5	5.2	4.1	30244	201	145	5	3.4	1.5	301|2207|4814|5473|54210	ANXA1|FCER1G|NINJ1|PPBP|TREM1	-2.3	Monocyte Classical
																		KEGG Pathway	24	hsa03010	Ribosome	-24	58	30	30244	167	50	16	32	6.6	6146|6164|6165|6167|6168|6169|6170|6171|6173|6210|6227|6232|6234|6235|11224|25873	RPL22|RPL34|RPL35A|RPL37|RPL37A|RPL38|RPL39|RPL41|RPL36A|RPS15A|RPS21|RPS27|RPS28|RPS29|RPL35|RPL36	-22	T Cell Central Memory CD8+		GO Biological Processes	19	GO:2000401	regulation of lymphocyte migration	-4.3	20	8.6	30244	68	88	4	4.5	2.2	6352|6846|11151|22914	CCL5|XCL2|CORO1A|KLRK1	-3.5	T Cell Terminal Effector CD4+																				GO Biological Processes	19	GO:0043618	regulation of transcription from RNA polymerase II promoter in response to stress	-4.5	22	9	30244	33	165	4	2.4	1.2	3091|3162|10365|10370	HIF1A|HMOX1|KLF2|CITED2	-3.8	Monocyte Nonclassical		GO Biological Processes	19	GO:1902075	cellular response to salt	19_GO:0050896 response to stimulus	-2.5	5.2	4.1	30244	201	145	5	3.4	1.5	2353|2771|3725|3726|3727	FOS|GNAI2|JUN|JUNB|JUND	-2.3	Monocyte Classical
																		Reactome Gene Sets	6	R-HSA-376176	Signaling by ROBO receptors	-24	47	28	30244	219	50	17	34	6.7	6146|6164|6165|6167|6168|6169|6170|6171|6173|6210|6227|6232|6234|6235|6923|11224|25873	RPL22|RPL34|RPL35A|RPL37|RPL37A|RPL38|RPL39|RPL41|RPL36A|RPS15A|RPS21|RPS27|RPS28|RPS29|ELOB|RPL35|RPL36	-22	T Cell Central Memory CD8+		GO Biological Processes	19	GO:0002832	negative regulation of response to biotic stimulus	-4.3	13	7.4	30244	135	88	5	5.7	2.5	3106|3134|3824|6223|9636	HLA-B|HLA-F|KLRD1|RPS19|ISG15	-3.4	T Cell Terminal Effector CD4+																				WikiPathways	27	WP408	Oxidative stress response	-4.5	22	9	30244	33	165	4	2.4	1.2	2353|3162|3726|6648	FOS|HMOX1|JUNB|SOD2	-3.8	Monocyte Nonclassical		GO Biological Processes	19	GO:0002181	cytoplasmic translation	19_GO:0008152 metabolic process	-2.5	6.8	4.5	30244	123	145	4	2.8	1.4	1968|3646|6125|6231	EIF2S3|EIF3E|RPL5|RPS26	-2.3	Monocyte Classical
																		KEGG Pathway	24	hsa00190	Oxidative phosphorylation	-23	68	31	30244	134	50	15	30	6.5	514|521|1340|1350|4508|4512|4514|4519|4537|4539|4694|4696|4707|4725|9551	ATP5F1E|ATP5ME|COX6B1|COX7C|ATP6|COX1|COX3|CYTB|ND3|ND4L|NDUFA1|NDUFA3|NDUFB1|NDUFS5|ATP5MF	-22	T Cell Central Memory CD8+		KEGG Pathway	24	hsa05166	Human T-cell leukemia virus 1 infection	-4.3	9.3	6.7	30244	222	88	6	6.8	2.7	896|3106|3107|3113|3115|3134	CCND3|HLA-B|HLA-C|HLA-DPA1|HLA-DPB1|HLA-F	-3.4	T Cell Terminal Effector CD4+																				Canonical Pathways	11	M255	PID HIF1 TFPATHWAY	-4.5	14	7.8	30244	66	165	5	3	1.3	2353|3091|3162|4170|10370	FOS|HIF1A|HMOX1|MCL1|CITED2	-3.8	Monocyte Nonclassical		KEGG Pathway	24	hsa04730	Long-term depression		-2.5	10	5.1	30244	60	145	3	2.1	1.2	2771|2778|5605	GNAI2|GNAS|MAP2K2	-2.3	Monocyte Classical
																		Reactome Gene Sets	6	R-HSA-6791226	Major pathway of rRNA processing in the nucleolus and cytosol	-23	52	28	30244	185	50	16	32	6.6	6146|6164|6165|6167|6168|6169|6170|6171|6173|6210|6227|6232|6234|6235|11224|25873	RPL22|RPL34|RPL35A|RPL37|RPL37A|RPL38|RPL39|RPL41|RPL36A|RPS15A|RPS21|RPS27|RPS28|RPS29|RPL35|RPL36	-21	T Cell Central Memory CD8+		GO Biological Processes	19	GO:0002285	lymphocyte activation involved in immune response	-4.3	13	7.3	30244	136	88	5	5.7	2.5	972|3956|4818|6194|11151	CD74|LGALS1|NKG7|RPS6|CORO1A	-3.4	T Cell Terminal Effector CD4+																				GO Biological Processes	19	GO:1902106	negative regulation of leukocyte differentiation	-4.5	10	7	30244	110	165	6	3.6	1.5	972|2213|4067|5914|9935|11025	CD74|FCGR2B|LYN|RARA|MAFB|LILRB3	-3.8	Monocyte Nonclassical		GO Biological Processes	19	GO:0043407	negative regulation of MAP kinase activity	19_GO:0048519 negative regulation of biological process	-2.5	10	5.1	30244	60	145	3	2.1	1.2	1843|5997|27250	DUSP1|RGS2|PDCD4	-2.3	Monocyte Classical
																		Reactome Gene Sets	6	R-HSA-8868773	rRNA processing in the nucleus and cytosol	-23	50	28	30244	195	50	16	32	6.6	6146|6164|6165|6167|6168|6169|6170|6171|6173|6210|6227|6232|6234|6235|11224|25873	RPL22|RPL34|RPL35A|RPL37|RPL37A|RPL38|RPL39|RPL41|RPL36A|RPS15A|RPS21|RPS27|RPS28|RPS29|RPL35|RPL36	-21	T Cell Central Memory CD8+		GO Biological Processes	19	GO:0002704	negative regulation of leukocyte mediated immunity	-4.3	20	8.5	30244	69	88	4	4.5	2.2	1524|3106|3134|3824	CX3CR1|HLA-B|HLA-F|KLRD1	-3.4	T Cell Terminal Effector CD4+																				GO Biological Processes	19	GO:0080135	regulation of cellular response to stress	-4.5	3.7	5.3	30244	700	165	14	8.5	2.2	972|1843|2213|2907|3091|4067|4170|6648|6881|8428|9261|23645|25946|91304	CD74|DUSP1|FCGR2B|GRINA|HIF1A|LYN|MCL1|SOD2|TAF10|STK24|MAPKAPK2|PPP1R15A|ZNF385A|TMEM259	-3.8	Monocyte Nonclassical		Reactome Gene Sets	6	R-HSA-2559580	Oxidative Stress Induced Senescence		-2.5	6.7	4.4	30244	124	145	4	2.8	1.4	2353|3021|3725|94239	FOS|H3-3B|JUN|H2AZ2	-2.3	Monocyte Classical
																		Reactome Gene Sets	6	R-HSA-72312	rRNA processing	-22	47	27	30244	205	50	16	32	6.6	6146|6164|6165|6167|6168|6169|6170|6171|6173|6210|6227|6232|6234|6235|11224|25873	RPL22|RPL34|RPL35A|RPL37|RPL37A|RPL38|RPL39|RPL41|RPL36A|RPS15A|RPS21|RPS27|RPS28|RPS29|RPL35|RPL36	-21	T Cell Central Memory CD8+		GO Biological Processes	19	GO:0002475	antigen processing and presentation via MHC class Ib	-4.3	41	11	30244	25	88	3	3.4	1.9	3106|3107|3134	HLA-B|HLA-C|HLA-F	-3.4	T Cell Terminal Effector CD4+																				GO Biological Processes	19	GO:0038066	p38MAPK cascade	-4.5	46	12	30244	12	165	3	1.8	1	5606|7538|9261	MAP2K3|ZFP36|MAPKAPK2	-3.7	Monocyte Nonclassical		KEGG Pathway	24	hsa04611	Platelet activation		-2.5	6.7	4.4	30244	124	145	4	2.8	1.4	2207|2771|2778|5908	FCER1G|GNAI2|GNAS|RAP1B	-2.3	Monocyte Classical
																		GO Biological Processes	19	GO:0009060	aerobic respiration	-22	56	28	30244	163	50	15	30	6.5	514|521|1340|1350|4508|4512|4514|4519|4537|4539|4694|4696|4707|4725|9551	ATP5F1E|ATP5ME|COX6B1|COX7C|ATP6|COX1|COX3|CYTB|ND3|ND4L|NDUFA1|NDUFA3|NDUFB1|NDUFS5|ATP5MF	-20	T Cell Central Memory CD8+		CORUM	33	CORUM:5380	TRBP containing complex (DICER, RPL7A, EIF6, MOV10 and subunits of the 60S ribosomal particle)	-4.3	41	11	30244	25	88	3	3.4	1.9	6155|6165|6168	RPL27|RPL35A|RPL37A	-3.4	T Cell Terminal Effector CD4+																				Reactome Gene Sets	6	R-HSA-9824443	Parasitic Infection Pathways	-4.5	7.8	6.5	30244	164	165	7	4.2	1.6	2212|2771|2778|2783|3162|4067|5566	FCGR2A|GNAI2|GNAS|GNB2|HMOX1|LYN|PRKACA	-3.7	Monocyte Nonclassical		GO Biological Processes	19	GO:0036293	response to decreased oxygen levels	19_GO:0050896 response to stimulus	-2.5	4.2	3.9	30244	295	145	6	4.1	1.7	677|2353|3091|3727|6648|378938	ZFP36L1|FOS|HIF1A|JUND|SOD2|MALAT1	-2.3	Monocyte Classical
																		Reactome Gene Sets	6	R-HSA-163200	Respiratory electron transport, ATP synthesis by chemiosmotic coupling, and heat production by uncoupling proteins.	-22	67	30	30244	127	50	14	28	6.3	514|521|1340|1350|4508|4512|4514|4519|4537|4694|4696|4707|4725|9551	ATP5F1E|ATP5ME|COX6B1|COX7C|ATP6|COX1|COX3|CYTB|ND3|NDUFA1|NDUFA3|NDUFB1|NDUFS5|ATP5MF	-20	T Cell Central Memory CD8+		GO Biological Processes	19	GO:0002483	antigen processing and presentation of endogenous peptide antigen	-4.3	41	11	30244	25	88	3	3.4	1.9	3106|3107|3134	HLA-B|HLA-C|HLA-F	-3.4	T Cell Terminal Effector CD4+																				Reactome Gene Sets	6	R-HSA-9658195	Leishmania infection	-4.5	7.8	6.5	30244	164	165	7	4.2	1.6	2212|2771|2778|2783|3162|4067|5566	FCGR2A|GNAI2|GNAS|GNB2|HMOX1|LYN|PRKACA	-3.7	Monocyte Nonclassical		GO Biological Processes	19	GO:0002252	immune effector process	19_GO:0002376 immune system process	-2.5	3.7	3.7	30244	396	145	7	4.8	1.8	602|1604|2207|3122|3127|54210|64332	BCL3|CD55|FCER1G|HLA-DRA|HLA-DRB5|TREM1|NFKBIZ	-2.3	Monocyte Classical
																		Reactome Gene Sets	6	R-HSA-72766	Translation	-22	35	24	30244	292	50	17	34	6.7	6146|6164|6165|6167|6168|6169|6170|6171|6173|6210|6227|6232|6234|6235|6727|11224|25873	RPL22|RPL34|RPL35A|RPL37|RPL37A|RPL38|RPL39|RPL41|RPL36A|RPS15A|RPS21|RPS27|RPS28|RPS29|SRP14|RPL35|RPL36	-20	T Cell Central Memory CD8+		GO Biological Processes	19	GO:0006123	mitochondrial electron transport, cytochrome c to oxygen	-4.3	41	11	30244	25	88	3	3.4	1.9	4512|4513|4514	COX1|COX2|COX3	-3.4	T Cell Terminal Effector CD4+																				GO Biological Processes	19	GO:0043372	positive regulation of CD4-positive, alpha-beta T cell differentiation	-4.5	22	8.9	30244	34	165	4	2.4	1.2	3122|5914|9308|64332	HLA-DRA|RARA|CD83|NFKBIZ	-3.7	Monocyte Nonclassical		GO Biological Processes	19	GO:0032870	cellular response to hormone stimulus	19_GO:0050896 response to stimulus	-2.5	3.3	3.6	30244	505	145	8	5.5	1.9	301|490|677|678|2353|7533|7538|23543	ANXA1|ATP2B1|ZFP36L1|ZFP36L2|FOS|YWHAH|ZFP36|RBFOX2	-2.3	Monocyte Classical
																		KEGG Pathway	24	hsa05171	Coronavirus disease - COVID-19	-21	42	25	30244	232	50	16	32	6.6	6146|6164|6165|6167|6168|6169|6170|6171|6173|6210|6227|6232|6234|6235|11224|25873	RPL22|RPL34|RPL35A|RPL37|RPL37A|RPL38|RPL39|RPL41|RPL36A|RPS15A|RPS21|RPS27|RPS28|RPS29|RPL35|RPL36	-20	T Cell Central Memory CD8+		GO Biological Processes	19	GO:0071345	cellular response to cytokine stimulus	-4.3	4.7	5.5	30244	730	88	10	11	3.4	71|972|1524|3113|6122|6188|6352|6846|7114|11151	ACTG1|CD74|CX3CR1|HLA-DPA1|RPL3|RPS3|CCL5|XCL2|TMSB4X|CORO1A	-3.4	T Cell Terminal Effector CD4+																				Reactome Gene Sets	6	R-HSA-202433	Generation of second messenger molecules	-4.5	22	8.9	30244	34	165	4	2.4	1.2	3113|3119|3122|3127	HLA-DPA1|HLA-DQB1|HLA-DRA|HLA-DRB5	-3.7	Monocyte Nonclassical		GO Biological Processes	19	GO:0002761	regulation of myeloid leukocyte differentiation	19_GO:0002376 immune system process	-2.5	6.7	4.4	30244	125	145	4	2.8	1.4	677|1051|2353|7071	ZFP36L1|CEBPB|FOS|KLF10	-2.3	Monocyte Classical
																		Reactome Gene Sets	6	R-HSA-2262752	Cellular responses to stress	-21	17	18	30244	788	50	22	44	7	1340|1350|4512|4514|6146|6164|6165|6167|6168|6169|6170|6171|6173|6210|6227|6232|6234|6235|6923|8364|11224|25873	COX6B1|COX7C|COX1|COX3|RPL22|RPL34|RPL35A|RPL37|RPL37A|RPL38|RPL39|RPL41|RPL36A|RPS15A|RPS21|RPS27|RPS28|RPS29|ELOB|H4C3|RPL35|RPL36	-20	T Cell Central Memory CD8+		GO Biological Processes	19	GO:0002685	regulation of leukocyte migration	-4.3	9.1	6.6	30244	227	88	6	6.8	2.7	972|1524|6352|6846|11151|22914	CD74|CX3CR1|CCL5|XCL2|CORO1A|KLRK1	-3.4	T Cell Terminal Effector CD4+																				KEGG Pathway	24	hsa05163	Human cytomegalovirus infection	-4.5	6.5	6.2	30244	225	165	8	4.8	1.7	2771|2778|2783|3587|4792|5330|5566|9138	GNAI2|GNAS|GNB2|IL10RA|NFKBIA|PLCB2|PRKACA|ARHGEF1	-3.7	Monocyte Nonclassical		GO Biological Processes	19	GO:0002819	regulation of adaptive immune response	19_GO:0002376 immune system process	-2.5	5.1	4.1	30244	205	145	5	3.4	1.5	301|1604|3122|3726|64332	ANXA1|CD55|HLA-DRA|JUNB|NFKBIZ	-2.3	Monocyte Classical
																		CORUM	33	CORUM:308	60S ribosomal subunit, cytoplasmic	-21	140	39	30244	47	50	11	22	5.9	6146|6164|6165|6167|6168|6169|6170|6171|6173|11224|25873	RPL22|RPL34|RPL35A|RPL37|RPL37A|RPL38|RPL39|RPL41|RPL36A|RPL35|RPL36	-19	T Cell Central Memory CD8+		KEGG Pathway	24	hsa04810	Regulation of actin cytoskeleton	-4.2	9	6.6	30244	229	88	6	6.8	2.7	60|71|1072|5216|7114|10627	ACTB|ACTG1|CFL1|PFN1|TMSB4X|MYL12A	-3.4	T Cell Terminal Effector CD4+																				GO Biological Processes	19	GO:0071219	cellular response to molecule of bacterial origin	-4.5	6.5	6.2	30244	225	165	8	4.8	1.7	2213|4067|4792|5606|5914|7538|10288|64332	FCGR2B|LYN|NFKBIA|MAP2K3|RARA|ZFP36|LILRB2|NFKBIZ	-3.7	Monocyte Nonclassical		GO Biological Processes	19	GO:1901215	negative regulation of neuron death	19_GO:0048519 negative regulation of biological process	-2.5	5.1	4.1	30244	205	145	5	3.4	1.5	1051|3091|3725|6418|6648	CEBPB|HIF1A|JUN|SET|SOD2	-2.3	Monocyte Classical
																		GO Biological Processes	19	GO:0045333	cellular respiration	-21	47	26	30244	195	50	15	30	6.5	514|521|1340|1350|4508|4512|4514|4519|4537|4539|4694|4696|4707|4725|9551	ATP5F1E|ATP5ME|COX6B1|COX7C|ATP6|COX1|COX3|CYTB|ND3|ND4L|NDUFA1|NDUFA3|NDUFB1|NDUFS5|ATP5MF	-19	T Cell Central Memory CD8+		GO Biological Processes	19	GO:2000147	positive regulation of cell motility	-4.2	5.2	5.6	30244	593	88	9	10	3.2	71|972|1524|5216|6282|6352|6846|7114|11151	ACTG1|CD74|CX3CR1|PFN1|S100A11|CCL5|XCL2|TMSB4X|CORO1A	-3.4	T Cell Terminal Effector CD4+																				GO Biological Processes	19	GO:0050866	negative regulation of cell activation	-4.4	6.5	6.1	30244	226	165	8	4.8	1.7	972|2213|3162|4067|5585|7805|10288|64092	CD74|FCGR2B|HMOX1|LYN|PKN1|LAPTM5|LILRB2|SAMSN1	-3.7	Monocyte Nonclassical		KEGG Pathway	24	hsa05205	Proteoglycans in cancer		-2.5	5.1	4.1	30244	205	145	5	3.4	1.5	1975|3091|5605|5879|27250	EIF4B|HIF1A|MAP2K2|RAC1|PDCD4	-2.3	Monocyte Classical
																		KEGG Pathway	24	hsa04714	Thermogenesis	-20	39	24	30244	232	50	15	30	6.5	514|521|1340|1350|4508|4512|4514|4519|4537|4539|4694|4696|4707|4725|9551	ATP5F1E|ATP5ME|COX6B1|COX7C|ATP6|COX1|COX3|CYTB|ND3|ND4L|NDUFA1|NDUFA3|NDUFB1|NDUFS5|ATP5MF	-18	T Cell Central Memory CD8+		GO Biological Processes	19	GO:0050920	regulation of chemotaxis	-4.2	9	6.6	30244	230	88	6	6.8	2.7	972|1524|6352|6846|7114|22914	CD74|CX3CR1|CCL5|XCL2|TMSB4X|KLRK1	-3.4	T Cell Terminal Effector CD4+																				Reactome Gene Sets	6	R-HSA-9012999	RHO GTPase cycle	-4.4	4.5	5.5	30244	449	165	11	6.7	1.9	388|393|752|1152|1445|5585|9138|23616|79180|117289|201176	RHOB|ARHGAP4|FMNL1|CKB|CSK|PKN1|ARHGEF1|SH3BP1|EFHD2|TAGAP|ARHGAP27	-3.7	Monocyte Nonclassical		GO Biological Processes	19	GO:0007178	transmembrane receptor protein serine/threonine kinase signaling pathway	19_GO:0050896 response to stimulus	-2.5	5.1	4.1	30244	205	145	5	3.4	1.5	2353|3725|7431|7791|27250	FOS|JUN|VIM|ZYX|PDCD4	-2.3	Monocyte Classical
																		Reactome Gene Sets	6	R-HSA-1428517	The citric acid (TCA) cycle and respiratory electron transport	-20	48	25	30244	178	50	14	28	6.3	514|521|1340|1350|4508|4512|4514|4519|4537|4694|4696|4707|4725|9551	ATP5F1E|ATP5ME|COX6B1|COX7C|ATP6|COX1|COX3|CYTB|ND3|NDUFA1|NDUFA3|NDUFB1|NDUFS5|ATP5MF	-18	T Cell Central Memory CD8+		GO Biological Processes	19	GO:0045321	leukocyte activation	-4.2	5.2	5.6	30244	594	88	9	10	3.2	896|972|1524|3956|4818|6194|6352|11151|22914	CCND3|CD74|CX3CR1|LGALS1|NKG7|RPS6|CCL5|CORO1A|KLRK1	-3.4	T Cell Terminal Effector CD4+																				GO Biological Processes	19	GO:0034599	cellular response to oxidative stress	-4.4	6.4	6.1	30244	230	165	8	4.8	1.7	388|1612|2353|3091|3162|6648|8428|10365	RHOB|DAPK1|FOS|HIF1A|HMOX1|SOD2|STK24|KLF2	-3.7	Monocyte Nonclassical		GO Biological Processes	19	GO:0033365	protein localization to organelle	19_GO:0051179 localization	-2.5	2.8	3.5	30244	742	145	10	6.9	2.1	602|3587|4792|4904|5552|9709|10628|23645|29887|400916	BCL3|IL10RA|NFKBIA|YBX1|SRGN|HERPUD1|TXNIP|PPP1R15A|SNX10|CHCHD10	-2.3	Monocyte Classical
																		GO Biological Processes	19	GO:0015980	energy derivation by oxidation of organic compounds	-19	34	22	30244	264	50	15	30	6.5	514|521|1340|1350|4508|4512|4514|4519|4537|4539|4694|4696|4707|4725|9551	ATP5F1E|ATP5ME|COX6B1|COX7C|ATP6|COX1|COX3|CYTB|ND3|ND4L|NDUFA1|NDUFA3|NDUFB1|NDUFS5|ATP5MF	-17	T Cell Central Memory CD8+		GO Biological Processes	19	GO:1901623	regulation of lymphocyte chemotaxis	-4.2	40	11	30244	26	88	3	3.4	1.9	6352|6846|22914	CCL5|XCL2|KLRK1	-3.4	T Cell Terminal Effector CD4+																				GO Biological Processes	19	GO:0009611	response to wounding	-4.4	4.5	5.5	30244	452	165	11	6.7	1.9	678|2778|3091|3162|4067|6648|7076|7538|9060|22846|64332	ZFP36L2|GNAS|HIF1A|HMOX1|LYN|SOD2|TIMP1|ZFP36|PAPSS2|VASH1|NFKBIZ	-3.7	Monocyte Nonclassical		GO Biological Processes	19	GO:0045599	negative regulation of fat cell differentiation	19_GO:0032502 developmental process	-2.5	10	5	30244	61	145	3	2.1	1.2	678|6648|122953	ZFP36L2|SOD2|JDP2	-2.3	Monocyte Classical
																		Reactome Gene Sets	6	R-HSA-9824446	Viral Infection Pathways	-19	16	17	30244	767	50	20	40	6.9	3107|6146|6164|6165|6167|6168|6169|6170|6171|6173|6210|6227|6232|6234|6235|6633|6923|8364|11224|25873	HLA-C|RPL22|RPL34|RPL35A|RPL37|RPL37A|RPL38|RPL39|RPL41|RPL36A|RPS15A|RPS21|RPS27|RPS28|RPS29|SNRPD2|ELOB|H4C3|RPL35|RPL36	-17	T Cell Central Memory CD8+		Reactome Gene Sets	6	R-HSA-909733	Interferon alpha/beta signaling	-4.2	19	8.3	30244	72	88	4	4.5	2.2	3106|3107|3134|9636	HLA-B|HLA-C|HLA-F|ISG15	-3.4	T Cell Terminal Effector CD4+																				KEGG Pathway	24	hsa04726	Serotonergic synapse	-4.4	9.6	6.8	30244	115	165	6	3.6	1.5	1843|2771|2778|2783|5330|5566	DUSP1|GNAI2|GNAS|GNB2|PLCB2|PRKACA	-3.7	Monocyte Nonclassical		WikiPathways	27	WP3945	TYROBP causal network in microglia		-2.5	10	5	30244	61	145	3	2.1	1.2	678|3587|6039	ZFP36L2|IL10RA|RNASE6	-2.3	Monocyte Classical
																		Reactome Gene Sets	6	R-HSA-71291	Metabolism of amino acids and derivatives	-18	26	20	30244	376	50	16	32	6.6	6146|6164|6165|6167|6168|6169|6170|6171|6173|6210|6227|6232|6234|6235|11224|25873	RPL22|RPL34|RPL35A|RPL37|RPL37A|RPL38|RPL39|RPL41|RPL36A|RPS15A|RPS21|RPS27|RPS28|RPS29|RPL35|RPL36	-17	T Cell Central Memory CD8+		GO Biological Processes	19	GO:0071677	positive regulation of mononuclear cell migration	-4.2	19	8.3	30244	72	88	4	4.5	2.2	1524|6352|6846|11151	CX3CR1|CCL5|XCL2|CORO1A	-3.4	T Cell Terminal Effector CD4+																				GO Biological Processes	19	GO:0046634	regulation of alpha-beta T cell activation	-4.4	9.6	6.8	30244	115	165	6	3.6	1.5	1604|3122|3726|5914|9308|64332	CD55|HLA-DRA|JUNB|RARA|CD83|NFKBIZ	-3.7	Monocyte Nonclassical		Reactome Gene Sets	6	R-HSA-198725	Nuclear Events (kinase and transcription factor activation)		-2.5	10	5	30244	61	145	3	2.1	1.2	2353|3726|3727	FOS|JUNB|JUND	-2.3	Monocyte Classical
																		GO Biological Processes	19	GO:0006412	translation	-18	25	19	30244	389	50	16	32	6.6	6146|6164|6165|6167|6168|6169|6170|6171|6173|6210|6227|6232|6234|6235|11224|25873	RPL22|RPL34|RPL35A|RPL37|RPL37A|RPL38|RPL39|RPL41|RPL36A|RPS15A|RPS21|RPS27|RPS28|RPS29|RPL35|RPL36	-16	T Cell Central Memory CD8+		GO Biological Processes	19	GO:0022618	protein-RNA complex assembly	-4.2	8.9	6.5	30244	231	88	6	6.8	2.7	6147|6169|6208|6209|6223|6232	RPL23A|RPL38|RPS14|RPS15|RPS19|RPS27	-3.4	T Cell Terminal Effector CD4+																				GO Biological Processes	19	GO:0051250	negative regulation of lymphocyte activation	-4.4	7.6	6.4	30244	169	165	7	4.2	1.6	972|2213|4067|5585|7805|10288|64092	CD74|FCGR2B|LYN|PKN1|LAPTM5|LILRB2|SAMSN1	-3.7	Monocyte Nonclassical		GO Biological Processes	19	GO:0002763	positive regulation of myeloid leukocyte differentiation	19_GO:0002376 immune system process	-2.5	10	5	30244	61	145	3	2.1	1.2	677|2353|7071	ZFP36L1|FOS|KLF10	-2.3	Monocyte Classical
																		GO Biological Processes	19	GO:0019646	aerobic electron transport chain	-18	75	28	30244	89	50	11	22	5.9	1340|1350|4512|4514|4519|4537|4539|4694|4696|4707|4725	COX6B1|COX7C|COX1|COX3|CYTB|ND3|ND4L|NDUFA1|NDUFA3|NDUFB1|NDUFS5	-16	T Cell Central Memory CD8+		GO Biological Processes	19	GO:0015986	proton motive force-driven ATP synthesis	-4.2	19	8.2	30244	73	88	4	4.5	2.2	4509|4535|4536|4537	ATP8|ND1|ND2|ND3	-3.3	T Cell Terminal Effector CD4+																				GO Biological Processes	19	GO:0006979	response to oxidative stress	-4.4	4.9	5.6	30244	375	165	10	6.1	1.9	388|694|1612|2353|3091|3162|4541|6648|8428|10365	RHOB|BTG1|DAPK1|FOS|HIF1A|HMOX1|ND6|SOD2|STK24|KLF2	-3.7	Monocyte Nonclassical		GO Biological Processes	19	GO:0045428	regulation of nitric oxide biosynthetic process	19_GO:0008152 metabolic process	-2.5	10	5	30244	61	145	3	2.1	1.2	5879|6648|9314	RAC1|SOD2|KLF4	-2.3	Monocyte Classical
																		GO Biological Processes	19	GO:0043043	peptide biosynthetic process	-17	23	19	30244	418	50	16	32	6.6	6146|6164|6165|6167|6168|6169|6170|6171|6173|6210|6227|6232|6234|6235|11224|25873	RPL22|RPL34|RPL35A|RPL37|RPL37A|RPL38|RPL39|RPL41|RPL36A|RPS15A|RPS21|RPS27|RPS28|RPS29|RPL35|RPL36	-16	T Cell Central Memory CD8+		GO Biological Processes	19	GO:0050921	positive regulation of chemotaxis	-4.2	12	7.1	30244	143	88	5	5.7	2.5	972|1524|6352|6846|7114	CD74|CX3CR1|CCL5|XCL2|TMSB4X	-3.3	T Cell Terminal Effector CD4+																				GO Biological Processes	19	GO:0045582	positive regulation of T cell differentiation	-4.4	9.5	6.8	30244	116	165	6	3.6	1.5	972|3122|5914|9308|10288|64332	CD74|HLA-DRA|RARA|CD83|LILRB2|NFKBIZ	-3.7	Monocyte Nonclassical		GO Biological Processes	19	GO:0060395	SMAD protein signal transduction	19_GO:0050896 response to stimulus	-2.5	10	5	30244	61	145	3	2.1	1.2	2353|3725|7431	FOS|JUN|VIM	-2.3	Monocyte Classical
																		GO Biological Processes	19	GO:0042773	ATP synthesis coupled electron transport	-17	71	28	30244	94	50	11	22	5.9	1340|1350|4512|4514|4519|4537|4539|4694|4696|4707|4725	COX6B1|COX7C|COX1|COX3|CYTB|ND3|ND4L|NDUFA1|NDUFA3|NDUFB1|NDUFS5	-16	T Cell Central Memory CD8+		GO Biological Processes	19	GO:1903900	regulation of viral life cycle	-4.2	12	7.1	30244	144	88	5	5.7	2.5	972|3956|6352|9636|60489	CD74|LGALS1|CCL5|ISG15|APOBEC3G	-3.3	T Cell Terminal Effector CD4+																				GO Biological Processes	19	GO:1903707	negative regulation of hemopoiesis	-4.4	9.5	6.8	30244	116	165	6	3.6	1.5	972|2213|4067|5914|9935|11025	CD74|FCGR2B|LYN|RARA|MAFB|LILRB3	-3.7	Monocyte Nonclassical		GO Biological Processes	19	GO:0050778	positive regulation of immune response	19_GO:0002376 immune system process	-2.5	3	3.5	30244	622	145	9	6.2	2	301|1604|2207|3122|4792|4814|57162|64332|123920	ANXA1|CD55|FCER1G|HLA-DRA|NFKBIA|NINJ1|PELI1|NFKBIZ|CMTM3	-2.3	Monocyte Classical
																		GO Biological Processes	19	GO:0042775	mitochondrial ATP synthesis coupled electron transport	-17	71	28	30244	94	50	11	22	5.9	1340|1350|4512|4514|4519|4537|4539|4694|4696|4707|4725	COX6B1|COX7C|COX1|COX3|CYTB|ND3|ND4L|NDUFA1|NDUFA3|NDUFB1|NDUFS5	-16	T Cell Central Memory CD8+		GO Biological Processes	19	GO:1902600	proton transmembrane transport	-4.2	12	7	30244	146	88	5	5.7	2.5	4509|4512|4513|4514|4519	ATP8|COX1|COX2|COX3|CYTB	-3.3	T Cell Terminal Effector CD4+																				GO Biological Processes	19	GO:0010035	response to inorganic substance	-4.4	4.1	5.3	30244	539	165	12	7.3	2	388|2353|2931|3091|3162|3726|3727|4541|6648|8428|10312|10365	RHOB|FOS|GSK3A|HIF1A|HMOX1|JUNB|JUND|ND6|SOD2|STK24|TCIRG1|KLF2	-3.7	Monocyte Nonclassical		GO Biological Processes	19	GO:0022408	negative regulation of cell-cell adhesion	19_GO:0048519 negative regulation of biological process	-2.5	5.1	4.1	30244	206	145	5	3.4	1.5	301|1051|9314|57162|91663	ANXA1|CEBPB|KLF4|PELI1|MYADM	-2.3	Monocyte Classical
																		GO Biological Processes	19	GO:0042776	proton motive force-driven mitochondrial ATP synthesis	-17	95	30	30244	64	50	10	20	5.7	514|521|4508|4537|4539|4694|4696|4707|4725|9551	ATP5F1E|ATP5ME|ATP6|ND3|ND4L|NDUFA1|NDUFA3|NDUFB1|NDUFS5|ATP5MF	-16	T Cell Central Memory CD8+		GO Biological Processes	19	GO:0040017	positive regulation of locomotion	-4.2	5.1	5.5	30244	608	88	9	10	3.2	71|972|1524|5216|6282|6352|6846|7114|11151	ACTG1|CD74|CX3CR1|PFN1|S100A11|CCL5|XCL2|TMSB4X|CORO1A	-3.3	T Cell Terminal Effector CD4+																				GO Biological Processes	19	GO:0002757	immune response-activating signaling pathway	-4.4	5.5	5.8	30244	301	165	9	5.5	1.8	728|1445|2213|3119|4067|4792|9261|9473|64332	C5AR1|CSK|FCGR2B|HLA-DQB1|LYN|NFKBIA|MAPKAPK2|THEMIS2|NFKBIZ	-3.7	Monocyte Nonclassical		GO Biological Processes	19	GO:0051028	mRNA transport	19_GO:0051179 localization	-2.5	6.6	4.4	30244	126	145	4	2.8	1.4	677|7538|8106|9444	ZFP36L1|ZFP36|PABPN1|QKI	-2.3	Monocyte Classical
																		KEGG Pathway	24	hsa05415	Diabetic cardiomyopathy	-17	39	22	30244	203	50	13	26	6.2	514|1340|1350|4508|4512|4514|4519|4537|4539|4694|4696|4707|4725	ATP5F1E|COX6B1|COX7C|ATP6|COX1|COX3|CYTB|ND3|ND4L|NDUFA1|NDUFA3|NDUFB1|NDUFS5	-16	T Cell Central Memory CD8+		GO Biological Processes	19	GO:0002687	positive regulation of leukocyte migration	-4.1	12	7	30244	147	88	5	5.7	2.5	972|1524|6352|6846|11151	CD74|CX3CR1|CCL5|XCL2|CORO1A	-3.3	T Cell Terminal Effector CD4+																				GO Biological Processes	19	GO:0043627	response to estrogen	-4.4	13	7.4	30244	71	165	5	3	1.3	1152|3162|5272|5914|10370	CKB|HMOX1|SERPINB9|RARA|CITED2	-3.7	Monocyte Nonclassical		WikiPathways	27	WP411	mRNA processing		-2.5	6.6	4.4	30244	126	145	4	2.8	1.4	3191|4904|8106|8683	HNRNPL|YBX1|PABPN1|SRSF9	-2.3	Monocyte Classical
																		Reactome Gene Sets	6	R-HSA-422475	Axon guidance	-17	19	17	30244	553	50	17	34	6.7	6146|6164|6165|6167|6168|6169|6170|6171|6173|6210|6227|6232|6234|6235|6923|11224|25873	RPL22|RPL34|RPL35A|RPL37|RPL37A|RPL38|RPL39|RPL41|RPL36A|RPS15A|RPS21|RPS27|RPS28|RPS29|ELOB|RPL35|RPL36	-16	T Cell Central Memory CD8+		GO Biological Processes	19	GO:0071826	protein-RNA complex organization	-4.1	8.6	6.4	30244	239	88	6	6.8	2.7	6147|6169|6208|6209|6223|6232	RPL23A|RPL38|RPS14|RPS15|RPS19|RPS27	-3.3	T Cell Terminal Effector CD4+																				GO Biological Processes	19	GO:0046635	positive regulation of alpha-beta T cell activation	-4.4	13	7.4	30244	71	165	5	3	1.3	1604|3122|5914|9308|64332	CD55|HLA-DRA|RARA|CD83|NFKBIZ	-3.7	Monocyte Nonclassical		GO Biological Processes	19	GO:0046902	regulation of mitochondrial membrane permeability	19_GO:0051179 localization	-2.5	10	5	30244	62	145	3	2.1	1.2	292|23593|400916	SLC25A5|HEBP2|CHCHD10	-2.3	Monocyte Classical
																		GO Biological Processes	19	GO:0006091	generation of precursor metabolites and energy	-17	24	18	30244	372	50	15	30	6.5	514|521|1340|1350|4508|4512|4514|4519|4537|4539|4694|4696|4707|4725|9551	ATP5F1E|ATP5ME|COX6B1|COX7C|ATP6|COX1|COX3|CYTB|ND3|ND4L|NDUFA1|NDUFA3|NDUFB1|NDUFS5|ATP5MF	-15	T Cell Central Memory CD8+		WikiPathways	27	WP5092	Interactions of natural killer cells in pancreatic cancer	-4.1	37	10	30244	28	88	3	3.4	1.9	3002|6352|22914	GZMB|CCL5|KLRK1	-3.3	T Cell Terminal Effector CD4+																				GO Biological Processes	19	GO:2001234	negative regulation of apoptotic signaling pathway	-4.3	6.3	6	30244	233	165	8	4.8	1.7	972|2771|2907|3091|3162|4170|6648|25946	CD74|GNAI2|GRINA|HIF1A|HMOX1|MCL1|SOD2|ZNF385A	-3.7	Monocyte Nonclassical		Canonical Pathways	11	M254	PID MYC REPRESS PATHWAY		-2.5	9.9	4.9	30244	63	145	3	2.1	1.2	677|1052|2495	ZFP36L1|CEBPD|FTH1	-2.3	Monocyte Classical
																		Reactome Gene Sets	6	R-HSA-9675108	Nervous system development	-17	18	17	30244	578	50	17	34	6.7	6146|6164|6165|6167|6168|6169|6170|6171|6173|6210|6227|6232|6234|6235|6923|11224|25873	RPL22|RPL34|RPL35A|RPL37|RPL37A|RPL38|RPL39|RPL41|RPL36A|RPS15A|RPS21|RPS27|RPS28|RPS29|ELOB|RPL35|RPL36	-15	T Cell Central Memory CD8+		GO Biological Processes	19	GO:0045954	positive regulation of natural killer cell mediated cytotoxicity	-4.1	37	10	30244	28	88	3	3.4	1.9	3134|3824|22914	HLA-F|KLRD1|KLRK1	-3.3	T Cell Terminal Effector CD4+																				GO Biological Processes	19	GO:0002429	immune response-activating cell surface receptor signaling pathway	-4.3	6.3	6	30244	233	165	8	4.8	1.7	728|1445|2213|3119|4067|4792|9473|64332	C5AR1|CSK|FCGR2B|HLA-DQB1|LYN|NFKBIA|THEMIS2|NFKBIZ	-3.7	Monocyte Nonclassical		KEGG Pathway	24	hsa04015	Rap1 signaling pathway		-2.5	5	4	30244	210	145	5	3.4	1.5	2771|2778|5605|5879|5908	GNAI2|GNAS|MAP2K2|RAC1|RAP1B	-2.3	Monocyte Classical
																		GO Biological Processes	19	GO:0015986	proton motive force-driven ATP synthesis	-16	83	28	30244	73	50	10	20	5.7	514|521|4508|4537|4539|4694|4696|4707|4725|9551	ATP5F1E|ATP5ME|ATP6|ND3|ND4L|NDUFA1|NDUFA3|NDUFB1|NDUFS5|ATP5MF	-15	T Cell Central Memory CD8+		GO Biological Processes	19	GO:0030595	leukocyte chemotaxis	-4.1	12	7	30244	148	88	5	5.7	2.5	1524|6223|6352|6846|11151	CX3CR1|RPS19|CCL5|XCL2|CORO1A	-3.3	T Cell Terminal Effector CD4+																				GO Biological Processes	19	GO:0051046	regulation of secretion	-4.3	3.8	5.2	30244	632	165	13	7.9	2.1	156|972|2213|2752|2771|3091|3162|3916|4067|5566|10312|56729|90007	GRK2|CD74|FCGR2B|GLUL|GNAI2|HIF1A|HMOX1|LAMP1|LYN|PRKACA|TCIRG1|RETN|MIDN	-3.6	Monocyte Nonclassical		WikiPathways	27	WP4217	Ebola virus infection in host		-2.5	6.5	4.3	30244	129	145	4	2.8	1.4	388|3122|3127|5879	RHOB|HLA-DRA|HLA-DRB5|RAC1	-2.3	Monocyte Classical
																		KEGG Pathway	24	hsa05208	Chemical carcinogenesis - reactive oxygen species	-16	35	21	30244	223	50	13	26	6.2	514|1340|1350|4508|4512|4514|4519|4537|4539|4694|4696|4707|4725	ATP5F1E|COX6B1|COX7C|ATP6|COX1|COX3|CYTB|ND3|ND4L|NDUFA1|NDUFA3|NDUFB1|NDUFS5	-15	T Cell Central Memory CD8+		GO Biological Processes	19	GO:0002705	positive regulation of leukocyte mediated immunity	-4.1	12	7	30244	149	88	5	5.7	2.5	3106|3107|3134|3824|22914	HLA-B|HLA-C|HLA-F|KLRD1|KLRK1	-3.3	T Cell Terminal Effector CD4+																				WikiPathways	27	WP722	Serotonin HTR1 group and FOS pathway	-4.3	20	8.5	30244	37	165	4	2.4	1.2	2353|2771|5606|9261	FOS|GNAI2|MAP2K3|MAPKAPK2	-3.6	Monocyte Nonclassical		GO Biological Processes	19	GO:0001568	blood vessel development	19_GO:0032502 developmental process	-2.4	3.2	3.5	30244	517	145	8	5.5	1.9	388|677|2752|3091|3725|3726|4814|9444	RHOB|ZFP36L1|GLUL|HIF1A|JUN|JUNB|NINJ1|QKI	-2.3	Monocyte Classical
																		GO Biological Processes	19	GO:0022904	respiratory electron transport chain	-16	57	25	30244	117	50	11	22	5.9	1340|1350|4512|4514|4519|4537|4539|4694|4696|4707|4725	COX6B1|COX7C|COX1|COX3|CYTB|ND3|ND4L|NDUFA1|NDUFA3|NDUFB1|NDUFS5	-15	T Cell Central Memory CD8+		GO Biological Processes	19	GO:0032729	positive regulation of type II interferon production	-4.1	18	8	30244	77	88	4	4.5	2.2	3113|3115|9636|22914	HLA-DPA1|HLA-DPB1|ISG15|KLRK1	-3.3	T Cell Terminal Effector CD4+																				GO Biological Processes	19	GO:1901699	cellular response to nitrogen compound	-4.3	3.8	5.2	30244	635	165	13	7.9	2.1	156|1445|2213|2353|2771|2778|2931|3164|4067|5166|5566|10365|51274	GRK2|CSK|FCGR2B|FOS|GNAI2|GNAS|GSK3A|NR4A1|LYN|PDK4|PRKACA|KLF2|KLF3	-3.6	Monocyte Nonclassical		GO Biological Processes	19	GO:0045621	positive regulation of lymphocyte differentiation	19_GO:0002376 immune system process	-2.4	6.4	4.3	30244	130	145	4	2.8	1.4	301|3122|29117|64332	ANXA1|HLA-DRA|BRD7|NFKBIZ	-2.3	Monocyte Classical
																		GO Biological Processes	19	GO:0006518	peptide metabolic process	-16	19	17	30244	513	50	16	32	6.6	6146|6164|6165|6167|6168|6169|6170|6171|6173|6210|6227|6232|6234|6235|11224|25873	RPL22|RPL34|RPL35A|RPL37|RPL37A|RPL38|RPL39|RPL41|RPL36A|RPS15A|RPS21|RPS27|RPS28|RPS29|RPL35|RPL36	-15	T Cell Central Memory CD8+		GO Biological Processes	19	GO:0002831	regulation of response to biotic stimulus	-4.1	5.8	5.7	30244	477	88	8	9.1	3.1	3106|3134|3824|6223|6352|9636|22914|60489	HLA-B|HLA-F|KLRD1|RPS19|CCL5|ISG15|KLRK1|APOBEC3G	-3.3	T Cell Terminal Effector CD4+																				GO Biological Processes	19	GO:2001242	regulation of intrinsic apoptotic signaling pathway	-4.3	7.4	6.2	30244	174	165	7	4.2	1.6	972|2213|2907|3091|4170|6648|25946	CD74|FCGR2B|GRINA|HIF1A|MCL1|SOD2|ZNF385A	-3.6	Monocyte Nonclassical		GO Biological Processes	19	GO:0030183	B cell differentiation	19_GO:0002376 immune system process	-2.4	6.4	4.3	30244	130	145	4	2.8	1.4	292|602|1316|64332	SLC25A5|BCL3|KLF6|NFKBIZ	-2.3	Monocyte Classical
																		GO Biological Processes	19	GO:0006754	ATP biosynthetic process	-16	70	26	30244	86	50	10	20	5.7	514|521|4508|4537|4539|4694|4696|4707|4725|9551	ATP5F1E|ATP5ME|ATP6|ND3|ND4L|NDUFA1|NDUFA3|NDUFB1|NDUFS5|ATP5MF	-14	T Cell Central Memory CD8+		WikiPathways	27	WP51	Regulation of actin cytoskeleton	-4.1	11	6.9	30244	150	88	5	5.7	2.5	60|71|1072|5216|7114	ACTB|ACTG1|CFL1|PFN1|TMSB4X	-3.3	T Cell Terminal Effector CD4+																				GO Biological Processes	19	GO:0046637	regulation of alpha-beta T cell differentiation	-4.3	13	7.3	30244	73	165	5	3	1.3	3122|3726|5914|9308|64332	HLA-DRA|JUNB|RARA|CD83|NFKBIZ	-3.6	Monocyte Nonclassical		GO Biological Processes	19	GO:0007346	regulation of mitotic cell cycle	19_GO:0050789 regulation of biological process	-2.4	3.2	3.5	30244	518	145	8	5.5	1.9	301|677|678|694|1843|6386|9314|29117	ANXA1|ZFP36L1|ZFP36L2|BTG1|DUSP1|SDCBP|KLF4|BRD7	-2.2	Monocyte Classical
																		GO Biological Processes	19	GO:0043604	amide biosynthetic process	-16	18	16	30244	542	50	16	32	6.6	6146|6164|6165|6167|6168|6169|6170|6171|6173|6210|6227|6232|6234|6235|11224|25873	RPL22|RPL34|RPL35A|RPL37|RPL37A|RPL38|RPL39|RPL41|RPL36A|RPS15A|RPS21|RPS27|RPS28|RPS29|RPL35|RPL36	-14	T Cell Central Memory CD8+		Reactome Gene Sets	6	R-HSA-1280218	Adaptive Immune System	-4.1	4.5	5.3	30244	769	88	10	11	3.4	972|3106|3107|3113|3115|3134|3824|7311|10870|22914	CD74|HLA-B|HLA-C|HLA-DPA1|HLA-DPB1|HLA-F|KLRD1|UBA52|HCST|KLRK1	-3.2	T Cell Terminal Effector CD4+																				GO Biological Processes	19	GO:0001818	negative regulation of cytokine production	-4.3	4.8	5.5	30244	382	165	10	6.1	1.9	1445|2213|3162|5914|5971|7538|7805|9308|10365|353514	CSK|FCGR2B|HMOX1|RARA|RELB|ZFP36|LAPTM5|CD83|KLF2|LILRA5	-3.6	Monocyte Nonclassical		GO Biological Processes	19	GO:0080164	regulation of nitric oxide metabolic process	19_GO:0008152 metabolic process	-2.4	9.8	4.9	30244	64	145	3	2.1	1.2	5879|6648|9314	RAC1|SOD2|KLF4	-2.2	Monocyte Classical
																		KEGG Pathway	24	hsa05012	Parkinson disease	-15	30	19	30244	266	50	13	26	6.2	514|1340|1350|4508|4512|4514|4519|4537|4539|4694|4696|4707|4725	ATP5F1E|COX6B1|COX7C|ATP6|COX1|COX3|CYTB|ND3|ND4L|NDUFA1|NDUFA3|NDUFB1|NDUFS5	-14	T Cell Central Memory CD8+		Reactome Gene Sets	6	R-HSA-983170	Antigen Presentation: Folding, assembly and peptide loading of class I MHC	-4.1	36	10	30244	29	88	3	3.4	1.9	3106|3107|3134	HLA-B|HLA-C|HLA-F	-3.2	T Cell Terminal Effector CD4+																				GO Biological Processes	19	GO:2001233	regulation of apoptotic signaling pathway	-4.3	4.8	5.5	30244	384	165	10	6.1	1.9	972|1075|2213|2771|2907|3091|3162|4170|6648|25946	CD74|CTSC|FCGR2B|GNAI2|GRINA|HIF1A|HMOX1|MCL1|SOD2|ZNF385A	-3.6	Monocyte Nonclassical		GO Biological Processes	19	GO:0000165	MAPK cascade	19_GO:0050896 response to stimulus	-2.4	4.9	4	30244	212	145	5	3.4	1.5	677|678|5605|7538|8106	ZFP36L1|ZFP36L2|MAP2K2|ZFP36|PABPN1	-2.2	Monocyte Classical
																		KEGG Pathway	24	hsa05020	Prion disease	-15	29	19	30244	273	50	13	26	6.2	514|1340|1350|4508|4512|4514|4519|4537|4539|4694|4696|4707|4725	ATP5F1E|COX6B1|COX7C|ATP6|COX1|COX3|CYTB|ND3|ND4L|NDUFA1|NDUFA3|NDUFB1|NDUFS5	-14	T Cell Central Memory CD8+		KEGG Pathway	24	hsa05131	Shigellosis	-4.1	8.3	6.3	30244	247	88	6	6.8	2.7	60|71|5216|6352|7311|10627	ACTB|ACTG1|PFN1|CCL5|UBA52|MYL12A	-3.2	T Cell Terminal Effector CD4+																				KEGG Pathway	24	hsa05330	Allograft rejection	-4.3	19	8.4	30244	38	165	4	2.4	1.2	3113|3119|3122|3127	HLA-DPA1|HLA-DQB1|HLA-DRA|HLA-DRB5	-3.6	Monocyte Nonclassical		GO Biological Processes	19	GO:0010595	positive regulation of endothelial cell migration	19_GO:0040011 locomotion	-2.4	6.4	4.3	30244	131	145	4	2.8	1.4	301|388|3091|5879	ANXA1|RHOB|HIF1A|RAC1	-2.2	Monocyte Classical
																		WikiPathways	27	WP623	Oxidative phosphorylation	-15	91	28	30244	60	50	9	18	5.4	514|521|4508|4537|4539|4696|4707|4725|9551	ATP5F1E|ATP5ME|ATP6|ND3|ND4L|NDUFA3|NDUFB1|NDUFS5|ATP5MF	-14	T Cell Central Memory CD8+		GO Biological Processes	19	GO:0002703	regulation of leukocyte mediated immunity	-4.1	8.3	6.2	30244	248	88	6	6.8	2.7	1524|3106|3107|3134|3824|22914	CX3CR1|HLA-B|HLA-C|HLA-F|KLRD1|KLRK1	-3.2	T Cell Terminal Effector CD4+																				GO Biological Processes	19	GO:0070229	negative regulation of lymphocyte apoptotic process	-4.3	19	8.4	30244	38	165	4	2.4	1.2	972|1831|3091|84941	CD74|TSC22D3|HIF1A|HSH2D	-3.6	Monocyte Nonclassical		Canonical Pathways	11	M279	PID RB 1PATHWAY		-2.4	9.6	4.8	30244	65	145	3	2.1	1.2	1051|1052|3725	CEBPB|CEBPD|JUN	-2.2	Monocyte Classical
																		GO Biological Processes	19	GO:0009206	purine ribonucleoside triphosphate biosynthetic process	-15	62	25	30244	97	50	10	20	5.7	514|521|4508|4537|4539|4694|4696|4707|4725|9551	ATP5F1E|ATP5ME|ATP6|ND3|ND4L|NDUFA1|NDUFA3|NDUFB1|NDUFS5|ATP5MF	-14	T Cell Central Memory CD8+		KEGG Pathway	24	hsa04514	Cell adhesion molecules	-4	11	6.7	30244	157	88	5	5.7	2.5	3106|3107|3113|3115|3134	HLA-B|HLA-C|HLA-DPA1|HLA-DPB1|HLA-F	-3.2	T Cell Terminal Effector CD4+																				GO Biological Processes	19	GO:0097190	apoptotic signaling pathway	-4.3	5.3	5.7	30244	310	165	9	5.5	1.8	1612|2872|2931|3162|4170|6648|8428|23645|64332	DAPK1|MKNK2|GSK3A|HMOX1|MCL1|SOD2|STK24|PPP1R15A|NFKBIZ	-3.6	Monocyte Nonclassical		KEGG Pathway	24	hsa05321	Inflammatory bowel disease		-2.4	9.6	4.8	30244	65	145	3	2.1	1.2	3122|3127|3725	HLA-DRA|HLA-DRB5|JUN	-2.2	Monocyte Classical
																		GO Biological Processes	19	GO:0009145	purine nucleoside triphosphate biosynthetic process	-15	62	25	30244	98	50	10	20	5.7	514|521|4508|4537|4539|4694|4696|4707|4725|9551	ATP5F1E|ATP5ME|ATP6|ND3|ND4L|NDUFA1|NDUFA3|NDUFB1|NDUFS5|ATP5MF	-14	T Cell Central Memory CD8+		GO Biological Processes	19	GO:0019886	antigen processing and presentation of exogenous peptide antigen via MHC class II	-4	33	9.7	30244	31	88	3	3.4	1.9	972|3113|3115	CD74|HLA-DPA1|HLA-DPB1	-3.2	T Cell Terminal Effector CD4+																				GO Biological Processes	19	GO:0045444	fat cell differentiation	-4.3	9.1	6.6	30244	121	165	6	3.6	1.5	1052|3164|9935|56729|122953|284207	CEBPD|NR4A1|MAFB|RETN|JDP2|METRNL	-3.6	Monocyte Nonclassical		KEGG Pathway	24	hsa04728	Dopaminergic synapse		-2.4	6.3	4.3	30244	132	145	4	2.8	1.4	2353|2771|2778|2783	FOS|GNAI2|GNAS|GNB2	-2.2	Monocyte Classical
																		Reactome Gene Sets	6	R-HSA-8953854	Metabolism of RNA	-15	14	15	30244	716	50	17	34	6.7	6146|6164|6165|6167|6168|6169|6170|6171|6173|6210|6227|6232|6234|6235|6633|11224|25873	RPL22|RPL34|RPL35A|RPL37|RPL37A|RPL38|RPL39|RPL41|RPL36A|RPS15A|RPS21|RPS27|RPS28|RPS29|SNRPD2|RPL35|RPL36	-14	T Cell Central Memory CD8+		GO Biological Processes	19	GO:1903320	regulation of protein modification by small protein conjugation or removal	-4	8.1	6.1	30244	256	88	6	6.8	2.7	6187|6188|6201|6209|6224|9636	RPS2|RPS3|RPS7|RPS15|RPS20|ISG15	-3.1	T Cell Terminal Effector CD4+																				WikiPathways	27	WP2431	Spinal cord injury	-4.3	9.1	6.6	30244	121	165	6	3.6	1.5	388|2212|2353|3164|7538|11025	RHOB|FCGR2A|FOS|NR4A1|ZFP36|LILRB3	-3.6	Monocyte Nonclassical		Reactome Gene Sets	6	R-HSA-9006934	Signaling by Receptor Tyrosine Kinases		-2.4	3.2	3.5	30244	524	145	8	5.5	1.9	2353|3091|3726|3727|5605|5879|5908|23543	FOS|HIF1A|JUNB|JUND|MAP2K2|RAC1|RAP1B|RBFOX2	-2.2	Monocyte Classical
																		GO Biological Processes	19	GO:0009201	ribonucleoside triphosphate biosynthetic process	-15	59	24	30244	103	50	10	20	5.7	514|521|4508|4537|4539|4694|4696|4707|4725|9551	ATP5F1E|ATP5ME|ATP6|ND3|ND4L|NDUFA1|NDUFA3|NDUFB1|NDUFS5|ATP5MF	-14	T Cell Central Memory CD8+		GO Biological Processes	19	GO:0002683	negative regulation of immune system process	-4	5.5	5.5	30244	500	88	8	9.1	3.1	972|1524|3106|3134|3824|6223|9636|22914	CD74|CX3CR1|HLA-B|HLA-F|KLRD1|RPS19|ISG15|KLRK1	-3.1	T Cell Terminal Effector CD4+																				GO Biological Processes	19	GO:0042110	T cell activation	-4.2	5.3	5.6	30244	312	165	9	5.5	1.8	678|972|3955|5971|9308|9935|10312|64332|84941	ZFP36L2|CD74|LFNG|RELB|CD83|MAFB|TCIRG1|NFKBIZ|HSH2D	-3.6	Monocyte Nonclassical		GO Biological Processes	19	GO:0007162	negative regulation of cell adhesion	19_GO:0048519 negative regulation of biological process	-2.4	4	3.7	30244	312	145	6	4.1	1.7	301|1051|1843|9314|57162|91663	ANXA1|CEBPB|DUSP1|KLF4|PELI1|MYADM	-2.2	Monocyte Classical
																		Reactome Gene Sets	6	R-HSA-611105	Respiratory electron transport	-15	59	24	30244	103	50	10	20	5.7	1340|1350|4512|4514|4519|4537|4694|4696|4707|4725	COX6B1|COX7C|COX1|COX3|CYTB|ND3|NDUFA1|NDUFA3|NDUFB1|NDUFS5	-14	T Cell Central Memory CD8+		GO Biological Processes	19	GO:0006754	ATP biosynthetic process	-3.9	16	7.5	30244	86	88	4	4.5	2.2	4509|4535|4536|4537	ATP8|ND1|ND2|ND3	-3.1	T Cell Terminal Effector CD4+																				GO Biological Processes	19	GO:0046649	lymphocyte activation	-4.2	4.3	5.3	30244	471	165	11	6.7	1.9	678|972|1316|2213|3955|5971|9308|9935|10312|64332|84941	ZFP36L2|CD74|KLF6|FCGR2B|LFNG|RELB|CD83|MAFB|TCIRG1|NFKBIZ|HSH2D	-3.6	Monocyte Nonclassical		Reactome Gene Sets	6	R-HSA-1280218	Adaptive Immune System		-2.4	2.7	3.3	30244	769	145	10	6.9	2.1	3122|3127|4792|5879|5908|6478|8905|9040|54210|255488	HLA-DRA|HLA-DRB5|NFKBIA|RAC1|RAP1B|SIAH2|AP1S2|UBE2M|TREM1|RNF144B	-2.2	Monocyte Classical
																		CORUM	33	CORUM:3055	Nop56p-associated pre-rRNA complex	-15	58	24	30244	104	50	10	20	5.7	6146|6165|6168|6170|6173|6210|6235|6727|11224|25873	RPL22|RPL35A|RPL37A|RPL39|RPL36A|RPS15A|RPS29|SRP14|RPL35|RPL36	-14	T Cell Central Memory CD8+		GO Biological Processes	19	GO:0002717	positive regulation of natural killer cell mediated immunity	-3.9	31	9.4	30244	33	88	3	3.4	1.9	3134|3824|22914	HLA-F|KLRD1|KLRK1	-3.1	T Cell Terminal Effector CD4+																				Reactome Gene Sets	6	R-HSA-2132295	MHC class II antigen presentation	-4.2	8.9	6.5	30244	123	165	6	3.6	1.5	972|1075|3113|3119|3122|3127	CD74|CTSC|HLA-DPA1|HLA-DQB1|HLA-DRA|HLA-DRB5	-3.6	Monocyte Nonclassical		GO Biological Processes	19	GO:0098771	inorganic ion homeostasis	19_GO:0042592 homeostatic process	-2.4	3.5	3.6	30244	417	145	7	4.8	1.8	490|1318|2495|3091|6648|9709|29887	ATP2B1|SLC31A2|FTH1|HIF1A|SOD2|HERPUD1|SNX10	-2.2	Monocyte Classical
																		KEGG Pathway	24	hsa05016	Huntington disease	-15	26	18	30244	306	50	13	26	6.2	514|1340|1350|4508|4512|4514|4519|4537|4539|4694|4696|4707|4725	ATP5F1E|COX6B1|COX7C|ATP6|COX1|COX3|CYTB|ND3|ND4L|NDUFA1|NDUFA3|NDUFB1|NDUFS5	-13	T Cell Central Memory CD8+		GO Biological Processes	19	GO:0002495	antigen processing and presentation of peptide antigen via MHC class II	-3.9	31	9.4	30244	33	88	3	3.4	1.9	972|3113|3115	CD74|HLA-DPA1|HLA-DPB1	-3.1	T Cell Terminal Effector CD4+																				GO Biological Processes	19	GO:0043009	chordate embryonic development	-4.2	3.7	5.1	30244	648	165	13	7.9	2.1	3091|3726|3955|4245|5566|5914|6881|7763|10365|10370|22846|26469|29924	HIF1A|JUNB|LFNG|MGAT1|PRKACA|RARA|TAF10|ZFAND5|KLF2|CITED2|VASH1|PTPN18|EPN1	-3.6	Monocyte Nonclassical		GO Biological Processes	19	GO:0006897	endocytosis	19_GO:0051179 localization	-2.4	3.2	3.5	30244	529	145	8	5.5	1.9	301|2207|3587|5879|8804|10043|29887|51257	ANXA1|FCER1G|IL10RA|RAC1|CREG1|TOM1|SNX10|MARCHF2	-2.2	Monocyte Classical
																		GO Biological Processes	19	GO:0009142	nucleoside triphosphate biosynthetic process	-14	53	23	30244	114	50	10	20	5.7	514|521|4508|4537|4539|4694|4696|4707|4725|9551	ATP5F1E|ATP5ME|ATP6|ND3|ND4L|NDUFA1|NDUFA3|NDUFB1|NDUFS5|ATP5MF	-13	T Cell Central Memory CD8+		GO Biological Processes	19	GO:0050792	regulation of viral process	-3.9	10	6.6	30244	165	88	5	5.7	2.5	972|3956|6352|9636|60489	CD74|LGALS1|CCL5|ISG15|APOBEC3G	-3.1	T Cell Terminal Effector CD4+																				GO Biological Processes	19	GO:0043620	regulation of DNA-templated transcription in response to stress	-4.2	19	8.2	30244	39	165	4	2.4	1.2	3091|3162|10365|10370	HIF1A|HMOX1|KLF2|CITED2	-3.6	Monocyte Nonclassical		GO Biological Processes	19	GO:0045682	regulation of epidermis development	19_GO:0032502 developmental process	-2.4	9.3	4.7	30244	67	145	3	2.1	1.2	677|3858|7538	ZFP36L1|KRT10|ZFP36	-2.2	Monocyte Classical
																		GO Biological Processes	19	GO:0022900	electron transport chain	-14	39	20	30244	170	50	11	22	5.9	1340|1350|4512|4514|4519|4537|4539|4694|4696|4707|4725	COX6B1|COX7C|COX1|COX3|CYTB|ND3|ND4L|NDUFA1|NDUFA3|NDUFB1|NDUFS5	-13	T Cell Central Memory CD8+		KEGG Pathway	24	hsa04260	Cardiac muscle contraction	-3.9	16	7.5	30244	87	88	4	4.5	2.2	4512|4513|4514|4519	COX1|COX2|COX3|CYTB	-3.1	T Cell Terminal Effector CD4+																				GO Biological Processes	19	GO:0045580	regulation of T cell differentiation	-4.2	7.1	6.1	30244	180	165	7	4.2	1.6	972|3122|3726|5914|9308|10288|64332	CD74|HLA-DRA|JUNB|RARA|CD83|LILRB2|NFKBIZ	-3.5	Monocyte Nonclassical		Reactome Gene Sets	6	R-HSA-6802952	Signaling by BRAF and RAF1 fusions		-2.4	9.3	4.7	30244	67	145	3	2.1	1.2	5605|5908|9444	MAP2K2|RAP1B|QKI	-2.2	Monocyte Classical
																		GO Biological Processes	19	GO:0046034	ATP metabolic process	-14	51	22	30244	118	50	10	20	5.7	514|521|4508|4537|4539|4694|4696|4707|4725|9551	ATP5F1E|ATP5ME|ATP6|ND3|ND4L|NDUFA1|NDUFA3|NDUFB1|NDUFS5|ATP5MF	-13	T Cell Central Memory CD8+		GO Biological Processes	19	GO:0048872	homeostasis of number of cells	-3.9	7.7	6	30244	267	88	6	6.8	2.7	1524|6194|6208|6223|6229|11151	CX3CR1|RPS6|RPS14|RPS19|RPS24|CORO1A	-3.1	T Cell Terminal Effector CD4+																				GO Biological Processes	19	GO:0001701	in utero embryonic development	-4.2	4.7	5.4	30244	392	165	10	6.1	1.9	3091|3726|4245|6881|7763|10365|10370|22846|26469|29924	HIF1A|JUNB|MGAT1|TAF10|ZFAND5|KLF2|CITED2|VASH1|PTPN18|EPN1	-3.5	Monocyte Nonclassical		GO Biological Processes	19	GO:0043009	chordate embryonic development	19_GO:0032502 developmental process	-2.4	2.9	3.4	30244	648	145	9	6.2	2	677|689|1051|3091|3726|4904|6881|8531|123920	ZFP36L1|BTF3|CEBPB|HIF1A|JUNB|YBX1|TAF10|YBX3|CMTM3	-2.2	Monocyte Classical
																		KEGG Pathway	24	hsa05014	Amyotrophic lateral sclerosis	-14	22	16	30244	364	50	13	26	6.2	514|1340|1350|4508|4512|4514|4519|4537|4539|4694|4696|4707|4725	ATP5F1E|COX6B1|COX7C|ATP6|COX1|COX3|CYTB|ND3|ND4L|NDUFA1|NDUFA3|NDUFB1|NDUFS5	-12	T Cell Central Memory CD8+		WikiPathways	27	WP4922	Mitochondrial complex IV assembly	-3.9	30	9.2	30244	34	88	3	3.4	1.9	4512|4513|4514	COX1|COX2|COX3	-3	T Cell Terminal Effector CD4+																				GO Biological Processes	19	GO:0002761	regulation of myeloid leukocyte differentiation	-4.2	8.8	6.5	30244	125	165	6	3.6	1.5	972|2353|4067|5914|9935|11025	CD74|FOS|LYN|RARA|MAFB|LILRB3	-3.5	Monocyte Nonclassical		GO Biological Processes	19	GO:0060627	regulation of vesicle-mediated transport	19_GO:0051179 localization	-2.4	3.1	3.5	30244	531	145	8	5.5	1.9	301|2207|2771|5605|5879|5908|6386|8724	ANXA1|FCER1G|GNAI2|MAP2K2|RAC1|RAP1B|SDCBP|SNX3	-2.2	Monocyte Classical
																		GO Biological Processes	19	GO:0009205	purine ribonucleoside triphosphate metabolic process	-13	42	20	30244	143	50	10	20	5.7	514|521|4508|4537|4539|4694|4696|4707|4725|9551	ATP5F1E|ATP5ME|ATP6|ND3|ND4L|NDUFA1|NDUFA3|NDUFB1|NDUFS5|ATP5MF	-12	T Cell Central Memory CD8+		GO Biological Processes	19	GO:0002504	antigen processing and presentation of peptide or polysaccharide antigen via MHC class II	-3.9	30	9.2	30244	34	88	3	3.4	1.9	972|3113|3115	CD74|HLA-DPA1|HLA-DPB1	-3	T Cell Terminal Effector CD4+																				GO Biological Processes	19	GO:0043484	regulation of RNA splicing	-4.2	7	6	30244	183	165	7	4.2	1.6	1153|3191|5430|6881|8683|23543|79026	CIRBP|HNRNPL|POLR2A|TAF10|SRSF9|RBFOX2|AHNAK	-3.5	Monocyte Nonclassical		KEGG Pathway	24	hsa05322	Systemic lupus erythematosus		-2.4	6.1	4.2	30244	136	145	4	2.8	1.4	3021|3122|3127|94239	H3-3B|HLA-DRA|HLA-DRB5|H2AZ2	-2.2	Monocyte Classical
																		KEGG Pathway	24	hsa05010	Alzheimer disease	-13	20	16	30244	384	50	13	26	6.2	514|1340|1350|4508|4512|4514|4519|4537|4539|4694|4696|4707|4725	ATP5F1E|COX6B1|COX7C|ATP6|COX1|COX3|CYTB|ND3|ND4L|NDUFA1|NDUFA3|NDUFB1|NDUFS5	-12	T Cell Central Memory CD8+		GO Biological Processes	19	GO:2000406	positive regulation of T cell migration	-3.9	30	9.2	30244	34	88	3	3.4	1.9	6352|6846|11151	CCL5|XCL2|CORO1A	-3	T Cell Terminal Effector CD4+																				GO Biological Processes	19	GO:0002688	regulation of leukocyte chemotaxis	-4.2	8.7	6.4	30244	126	165	6	3.6	1.5	728|972|1436|1652|1843|4067	C5AR1|CD74|CSF1R|DDT|DUSP1|LYN	-3.5	Monocyte Nonclassical		Reactome Gene Sets	6	R-HSA-5689880	Ub-specific processing proteases		-2.4	4.7	3.9	30244	220	145	5	3.4	1.5	3091|4792|6478|6881|8724	HIF1A|NFKBIA|SIAH2|TAF10|SNX3	-2.2	Monocyte Classical
																		GO Biological Processes	19	GO:0009144	purine nucleoside triphosphate metabolic process	-13	41	20	30244	148	50	10	20	5.7	514|521|4508|4537|4539|4694|4696|4707|4725|9551	ATP5F1E|ATP5ME|ATP6|ND3|ND4L|NDUFA1|NDUFA3|NDUFB1|NDUFS5|ATP5MF	-12	T Cell Central Memory CD8+		GO Biological Processes	19	GO:0045088	regulation of innate immune response	-3.9	6.2	5.6	30244	387	88	7	8	2.9	3106|3134|3824|6223|6352|9636|22914	HLA-B|HLA-F|KLRD1|RPS19|CCL5|ISG15|KLRK1	-3	T Cell Terminal Effector CD4+																				Reactome Gene Sets	6	R-HSA-422356	Regulation of insulin secretion	-4.2	12	7	30244	78	165	5	3	1.3	2771|2778|2783|5330|5566	GNAI2|GNAS|GNB2|PLCB2|PRKACA	-3.5	Monocyte Nonclassical		GO Biological Processes	19	GO:0048732	gland development	19_GO:0032502 developmental process	-2.4	3.5	3.5	30244	421	145	7	4.8	1.8	301|1051|3091|3725|5605|6648|6881	ANXA1|CEBPB|HIF1A|JUN|MAP2K2|SOD2|TAF10	-2.2	Monocyte Classical
																		GO Biological Processes	19	GO:0009199	ribonucleoside triphosphate metabolic process	-13	40	20	30244	150	50	10	20	5.7	514|521|4508|4537|4539|4694|4696|4707|4725|9551	ATP5F1E|ATP5ME|ATP6|ND3|ND4L|NDUFA1|NDUFA3|NDUFB1|NDUFS5|ATP5MF	-12	T Cell Central Memory CD8+		Reactome Gene Sets	6	R-HSA-1236974	ER-Phagosome pathway	-3.8	15	7.3	30244	90	88	4	4.5	2.2	3106|3107|3134|7311	HLA-B|HLA-C|HLA-F|UBA52	-3	T Cell Terminal Effector CD4+																				KEGG Pathway	24	hsa04612	Antigen processing and presentation	-4.2	12	7	30244	78	165	5	3	1.3	972|3113|3119|3122|3127	CD74|HLA-DPA1|HLA-DQB1|HLA-DRA|HLA-DRB5	-3.5	Monocyte Nonclassical		KEGG Pathway	24	hsa04664	Fc epsilon RI signaling pathway		-2.4	9.2	4.7	30244	68	145	3	2.1	1.2	2207|5605|5879	FCER1G|MAP2K2|RAC1	-2.2	Monocyte Classical
																		GO Biological Processes	19	GO:0043603	amide metabolic process	-13	12	13	30244	799	50	16	32	6.6	6146|6164|6165|6167|6168|6169|6170|6171|6173|6210|6227|6232|6234|6235|11224|25873	RPL22|RPL34|RPL35A|RPL37|RPL37A|RPL38|RPL39|RPL41|RPL36A|RPS15A|RPS21|RPS27|RPS28|RPS29|RPL35|RPL36	-12	T Cell Central Memory CD8+		GO Biological Processes	19	GO:1902253	regulation of intrinsic apoptotic signaling pathway by p53 class mediator	-3.8	29	9.1	30244	35	88	3	3.4	1.9	972|6154|6201	CD74|RPL26|RPS7	-3	T Cell Terminal Effector CD4+																				KEGG Pathway	24	hsa05132	Salmonella infection	-4.1	5.9	5.7	30244	249	165	8	4.8	1.7	388|2353|4792|5585|5606|51429|79026|112574	RHOB|FOS|NFKBIA|PKN1|MAP2K3|SNX9|AHNAK|SNX18	-3.5	Monocyte Nonclassical		WikiPathways	27	WP4685	Melanoma		-2.4	9.2	4.7	30244	68	145	3	2.1	1.2	2353|5605|5879	FOS|MAP2K2|RAC1	-2.2	Monocyte Classical
																		GO Biological Processes	19	GO:0009141	nucleoside triphosphate metabolic process	-13	36	19	30244	167	50	10	20	5.7	514|521|4508|4537|4539|4694|4696|4707|4725|9551	ATP5F1E|ATP5ME|ATP6|ND3|ND4L|NDUFA1|NDUFA3|NDUFB1|NDUFS5|ATP5MF	-12	T Cell Central Memory CD8+		Canonical Pathways	11	M16801	SIG REGULATION OF THE ACTIN CYTOSKELETON BY RHO GTPASES	-3.8	29	9.1	30244	35	88	3	3.4	1.9	71|1072|5216	ACTG1|CFL1|PFN1	-3	T Cell Terminal Effector CD4+																				GO Biological Processes	19	GO:0034341	response to type II interferon	-4.1	8.6	6.4	30244	128	165	6	3.6	1.5	972|1612|3113|3460|7791|58191	CD74|DAPK1|HLA-DPA1|IFNGR2|ZYX|CXCL16	-3.5	Monocyte Nonclassical		GO Biological Processes	19	GO:2000144	positive regulation of DNA-templated transcription initiation	19_GO:0048518 positive regulation of biological process	-2.4	9.2	4.7	30244	68	145	3	2.1	1.2	3725|4792|6881	JUN|NFKBIA|TAF10	-2.2	Monocyte Classical
																		KEGG Pathway	24	hsa05022	Pathways of neurodegeneration - multiple diseases	-12	17	14	30244	476	50	13	26	6.2	514|1340|1350|4508|4512|4514|4519|4537|4539|4694|4696|4707|4725	ATP5F1E|COX6B1|COX7C|ATP6|COX1|COX3|CYTB|ND3|ND4L|NDUFA1|NDUFA3|NDUFB1|NDUFS5	-11	T Cell Central Memory CD8+		Reactome Gene Sets	6	R-HSA-2682334	EPH-Ephrin signaling	-3.8	15	7.2	30244	92	88	4	4.5	2.2	60|71|1072|10627	ACTB|ACTG1|CFL1|MYL12A	-3	T Cell Terminal Effector CD4+																				GO Biological Processes	19	GO:1903708	positive regulation of hemopoiesis	-4.1	6.9	6	30244	186	165	7	4.2	1.6	972|2353|3122|5914|9308|10288|64332	CD74|FOS|HLA-DRA|RARA|CD83|LILRB2|NFKBIZ	-3.5	Monocyte Nonclassical		Canonical Pathways	11	M145	PID P53 DOWNSTREAM PATHWAY		-2.4	6.1	4.1	30244	137	145	4	2.8	1.4	1843|3725|4170|255488	DUSP1|JUN|MCL1|RNF144B	-2.2	Monocyte Classical
																		GO Biological Processes	19	GO:0009152	purine ribonucleotide biosynthetic process	-12	31	17	30244	194	50	10	20	5.7	514|521|4508|4537|4539|4694|4696|4707|4725|9551	ATP5F1E|ATP5ME|ATP6|ND3|ND4L|NDUFA1|NDUFA3|NDUFB1|NDUFS5|ATP5MF	-11	T Cell Central Memory CD8+		GO Biological Processes	19	GO:0002474	antigen processing and presentation of peptide antigen via MHC class I	-3.8	29	9	30244	36	88	3	3.4	1.9	3106|3107|3134	HLA-B|HLA-C|HLA-F	-3	T Cell Terminal Effector CD4+																				GO Biological Processes	19	GO:1902107	positive regulation of leukocyte differentiation	-4.1	6.9	6	30244	186	165	7	4.2	1.6	972|2353|3122|5914|9308|10288|64332	CD74|FOS|HLA-DRA|RARA|CD83|LILRB2|NFKBIZ	-3.5	Monocyte Nonclassical		GO Biological Processes	19	GO:0045936	negative regulation of phosphate metabolic process	19_GO:0048519 negative regulation of biological process	-2.4	3.5	3.5	30244	422	145	7	4.8	1.8	1843|2771|3725|5997|23645|27250|91663	DUSP1|GNAI2|JUN|RGS2|PPP1R15A|PDCD4|MYADM	-2.2	Monocyte Classical
																		GO Biological Processes	19	GO:0009260	ribonucleotide biosynthetic process	-12	29	17	30244	208	50	10	20	5.7	514|521|4508|4537|4539|4694|4696|4707|4725|9551	ATP5F1E|ATP5ME|ATP6|ND3|ND4L|NDUFA1|NDUFA3|NDUFB1|NDUFS5|ATP5MF	-11	T Cell Central Memory CD8+		GO Biological Processes	19	GO:0031349	positive regulation of defense response	-3.8	6.1	5.5	30244	397	88	7	8	2.9	3134|3824|3956|4818|6223|6352|22914	HLA-F|KLRD1|LGALS1|NKG7|RPS19|CCL5|KLRK1	-3	T Cell Terminal Effector CD4+																				GO Biological Processes	19	GO:0071216	cellular response to biotic stimulus	-4.1	5.8	5.7	30244	252	165	8	4.8	1.7	2213|4067|4792|5606|5914|7538|10288|64332	FCGR2B|LYN|NFKBIA|MAP2K3|RARA|ZFP36|LILRB2|NFKBIZ	-3.5	Monocyte Nonclassical		GO Biological Processes	19	GO:0010563	negative regulation of phosphorus metabolic process	19_GO:0048519 negative regulation of biological process	-2.4	3.5	3.5	30244	423	145	7	4.8	1.8	1843|2771|3725|5997|23645|27250|91663	DUSP1|GNAI2|JUN|RGS2|PPP1R15A|PDCD4|MYADM	-2.2	Monocyte Classical
																		GO Biological Processes	19	GO:0046390	ribose phosphate biosynthetic process	-12	28	16	30244	215	50	10	20	5.7	514|521|4508|4537|4539|4694|4696|4707|4725|9551	ATP5F1E|ATP5ME|ATP6|ND3|ND4L|NDUFA1|NDUFA3|NDUFB1|NDUFS5|ATP5MF	-10	T Cell Central Memory CD8+		GO Biological Processes	19	GO:0002690	positive regulation of leukocyte chemotaxis	-3.7	14	7.1	30244	96	88	4	4.5	2.2	972|1524|6352|6846	CD74|CX3CR1|CCL5|XCL2	-2.9	T Cell Terminal Effector CD4+																				GO Biological Processes	19	GO:1903530	regulation of secretion by cell	-4.1	3.8	5.1	30244	573	165	12	7.3	2	156|2213|2752|2771|3091|3162|3916|4067|5566|10312|56729|90007	GRK2|FCGR2B|GLUL|GNAI2|HIF1A|HMOX1|LAMP1|LYN|PRKACA|TCIRG1|RETN|MIDN	-3.5	Monocyte Nonclassical		GO Biological Processes	19	GO:0010959	regulation of metal ion transport	19_GO:0051179 localization	-2.4	3.5	3.5	30244	423	145	7	4.8	1.8	490|1318|2771|2783|7439|7533|51669	ATP2B1|SLC31A2|GNAI2|GNB2|BEST1|YWHAH|SARAF	-2.2	Monocyte Classical
																		GO Biological Processes	19	GO:1902600	proton transmembrane transport	-12	37	18	30244	146	50	9	18	5.4	514|521|1340|1350|4508|4512|4514|4519|9551	ATP5F1E|ATP5ME|COX6B1|COX7C|ATP6|COX1|COX3|CYTB|ATP5MF	-10	T Cell Central Memory CD8+		GO Biological Processes	19	GO:1902229	regulation of intrinsic apoptotic signaling pathway in response to DNA damage	-3.7	27	8.7	30244	38	88	3	3.4	1.9	972|6154|6188	CD74|RPL26|RPS3	-2.9	T Cell Terminal Effector CD4+																				WikiPathways	27	WP4217	Ebola virus infection in host	-4.1	8.5	6.3	30244	129	165	6	3.6	1.5	388|3113|3119|3122|3127|5971	RHOB|HLA-DPA1|HLA-DQB1|HLA-DRA|HLA-DRB5|RELB	-3.5	Monocyte Nonclassical		GO Biological Processes	19	GO:0034249	negative regulation of amide metabolic process	19_GO:0048519 negative regulation of biological process	-2.4	3.9	3.7	30244	318	145	6	4.1	1.7	677|678|3646|4904|5997|7538	ZFP36L1|ZFP36L2|EIF3E|YBX1|RGS2|ZFP36	-2.2	Monocyte Classical
																		GO Biological Processes	19	GO:0006164	purine nucleotide biosynthetic process	-11	26	16	30244	229	50	10	20	5.7	514|521|4508|4537|4539|4694|4696|4707|4725|9551	ATP5F1E|ATP5ME|ATP6|ND3|ND4L|NDUFA1|NDUFA3|NDUFB1|NDUFS5|ATP5MF	-10	T Cell Central Memory CD8+		GO Biological Processes	19	GO:0009206	purine ribonucleoside triphosphate biosynthetic process	-3.7	14	7	30244	97	88	4	4.5	2.2	4509|4535|4536|4537	ATP8|ND1|ND2|ND3	-2.9	T Cell Terminal Effector CD4+																				GO Biological Processes	19	GO:0045622	regulation of T-helper cell differentiation	-4.1	17	7.9	30244	42	165	4	2.4	1.2	3122|3726|5914|64332	HLA-DRA|JUNB|RARA|NFKBIZ	-3.5	Monocyte Nonclassical		GO Biological Processes	19	GO:0001944	vasculature development	19_GO:0032502 developmental process	-2.4	3.1	3.4	30244	536	145	8	5.5	1.9	388|677|2752|3091|3725|3726|4814|9444	RHOB|ZFP36L1|GLUL|HIF1A|JUN|JUNB|NINJ1|QKI	-2.2	Monocyte Classical
																		KEGG Pathway	24	hsa04932	Non-alcoholic fatty liver disease	-11	35	17	30244	155	50	9	18	5.4	1340|1350|4512|4514|4519|4694|4696|4707|4725	COX6B1|COX7C|COX1|COX3|CYTB|NDUFA1|NDUFA3|NDUFB1|NDUFS5	-10	T Cell Central Memory CD8+		GO Biological Processes	19	GO:0002709	regulation of T cell mediated immunity	-3.7	14	7	30244	98	88	4	4.5	2.2	3106|3107|3134|3824	HLA-B|HLA-C|HLA-F|KLRD1	-2.9	T Cell Terminal Effector CD4+																				KEGG Pathway	24	hsa05332	Graft-versus-host disease	-4.1	17	7.9	30244	42	165	4	2.4	1.2	3113|3119|3122|3127	HLA-DPA1|HLA-DQB1|HLA-DRA|HLA-DRB5	-3.5	Monocyte Nonclassical		KEGG Pathway	24	hsa05031	Amphetamine addiction		-2.3	9.1	4.7	30244	69	145	3	2.1	1.2	2353|2778|3725	FOS|GNAS|JUN	-2.2	Monocyte Classical
																		WikiPathways	27	WP4396	Nonalcoholic fatty liver disease	-11	35	17	30244	155	50	9	18	5.4	1340|1350|4512|4514|4519|4694|4696|4707|4725	COX6B1|COX7C|COX1|COX3|CYTB|NDUFA1|NDUFA3|NDUFB1|NDUFS5	-10	T Cell Central Memory CD8+		GO Biological Processes	19	GO:0009145	purine nucleoside triphosphate biosynthetic process	-3.7	14	7	30244	98	88	4	4.5	2.2	4509|4535|4536|4537	ATP8|ND1|ND2|ND3	-2.9	T Cell Terminal Effector CD4+																				GO Biological Processes	19	GO:0045621	positive regulation of lymphocyte differentiation	-4.1	8.5	6.3	30244	130	165	6	3.6	1.5	972|3122|5914|9308|10288|64332	CD74|HLA-DRA|RARA|CD83|LILRB2|NFKBIZ	-3.5	Monocyte Nonclassical		Reactome Gene Sets	6	R-HSA-388841	Costimulation by the CD28 family		-2.3	9.1	4.7	30244	69	145	3	2.1	1.2	3122|3127|5879	HLA-DRA|HLA-DRB5|RAC1	-2.2	Monocyte Classical
																		GO Biological Processes	19	GO:0072522	purine-containing compound biosynthetic process	-11	25	15	30244	238	50	10	20	5.7	514|521|4508|4537|4539|4694|4696|4707|4725|9551	ATP5F1E|ATP5ME|ATP6|ND3|ND4L|NDUFA1|NDUFA3|NDUFB1|NDUFS5|ATP5MF	-10	T Cell Central Memory CD8+		GO Biological Processes	19	GO:0042129	regulation of T cell proliferation	-3.7	9.4	6.1	30244	183	88	5	5.7	2.5	3113|3115|6188|6352|11151	HLA-DPA1|HLA-DPB1|RPS3|CCL5|CORO1A	-2.9	T Cell Terminal Effector CD4+																				GO Biological Processes	19	GO:0009792	embryo development ending in birth or egg hatching	-4.1	3.6	5	30244	670	165	13	7.9	2.1	3091|3726|3955|4245|5566|5914|6881|7763|10365|10370|22846|26469|29924	HIF1A|JUNB|LFNG|MGAT1|PRKACA|RARA|TAF10|ZFAND5|KLF2|CITED2|VASH1|PTPN18|EPN1	-3.4	Monocyte Nonclassical		GO Biological Processes	19	GO:0048002	antigen processing and presentation of peptide antigen	19_GO:0002376 immune system process	-2.3	9.1	4.7	30244	69	145	3	2.1	1.2	2207|3122|3127	FCER1G|HLA-DRA|HLA-DRB5	-2.2	Monocyte Classical
																		CORUM	33	CORUM:2919	Respiratory chain complex I (gamma subunit) mitochondrial	-11	230	34	30244	13	50	5	10	4.2	4537|4539|4694|4696|4725	ND3|ND4L|NDUFA1|NDUFA3|NDUFS5	-9.7	T Cell Central Memory CD8+		GO Biological Processes	19	GO:0002706	regulation of lymphocyte mediated immunity	-3.7	9.2	6.1	30244	186	88	5	5.7	2.5	3106|3107|3134|3824|22914	HLA-B|HLA-C|HLA-F|KLRD1|KLRK1	-2.9	T Cell Terminal Effector CD4+																				WikiPathways	27	WP236	Adipogenesis	-4.1	8.4	6.3	30244	131	165	6	3.6	1.5	1052|1316|3091|5914|10135|56729	CEBPD|KLF6|HIF1A|RARA|NAMPT|RETN	-3.4	Monocyte Nonclassical		GO Biological Processes	19	GO:0006959	humoral immune response	19_GO:0002376 immune system process	-2.3	4.7	3.8	30244	223	145	5	3.4	1.5	602|1604|5473|6039|54210	BCL3|CD55|PPBP|RNASE6|TREM1	-2.2	Monocyte Classical
																		GO Biological Processes	19	GO:0009165	nucleotide biosynthetic process	-11	23	15	30244	263	50	10	20	5.7	514|521|4508|4537|4539|4694|4696|4707|4725|9551	ATP5F1E|ATP5ME|ATP6|ND3|ND4L|NDUFA1|NDUFA3|NDUFB1|NDUFS5|ATP5MF	-9.7	T Cell Central Memory CD8+		GO Biological Processes	19	GO:0001916	positive regulation of T cell mediated cytotoxicity	-3.7	26	8.5	30244	40	88	3	3.4	1.9	3106|3107|3134	HLA-B|HLA-C|HLA-F	-2.9	T Cell Terminal Effector CD4+																				GO Biological Processes	19	GO:0045087	innate immune response	-4.1	3.3	4.9	30244	767	165	14	8.5	2.2	972|1436|1604|1612|3113|3460|4067|5199|5971|7791|51257|58191|89790|353514	CD74|CSF1R|CD55|DAPK1|HLA-DPA1|IFNGR2|LYN|CFP|RELB|ZYX|MARCHF2|CXCL16|SIGLEC10|LILRA5	-3.4	Monocyte Nonclassical		GO Biological Processes	19	GO:0061014	positive regulation of mRNA catabolic process	19_GO:0048519 negative regulation of biological process	-2.3	6	4.1	30244	139	145	4	2.8	1.4	677|678|7538|26986	ZFP36L1|ZFP36L2|ZFP36|PABPC1	-2.2	Monocyte Classical
																		GO Biological Processes	19	GO:1901293	nucleoside phosphate biosynthetic process	-11	23	15	30244	265	50	10	20	5.7	514|521|4508|4537|4539|4694|4696|4707|4725|9551	ATP5F1E|ATP5ME|ATP6|ND3|ND4L|NDUFA1|NDUFA3|NDUFB1|NDUFS5|ATP5MF	-9.6	T Cell Central Memory CD8+		GO Biological Processes	19	GO:2000403	positive regulation of lymphocyte migration	-3.6	25	8.4	30244	41	88	3	3.4	1.9	6352|6846|11151	CCL5|XCL2|CORO1A	-2.8	T Cell Terminal Effector CD4+																				KEGG Pathway	24	hsa04940	Type I diabetes mellitus	-4	17	7.8	30244	43	165	4	2.4	1.2	3113|3119|3122|3127	HLA-DPA1|HLA-DQB1|HLA-DRA|HLA-DRB5	-3.4	Monocyte Nonclassical		GO Biological Processes	19	GO:0097529	myeloid leukocyte migration	19_GO:0002376 immune system process	-2.3	6	4.1	30244	139	145	4	2.8	1.4	301|2207|5473|54210	ANXA1|FCER1G|PPBP|TREM1	-2.2	Monocyte Classical
																		CORUM	33	CORUM:178	Respiratory chain complex I (holoenzyme), mitochondrial	-10	82	22	30244	44	50	6	12	4.6	4537|4539|4694|4696|4707|4725	ND3|ND4L|NDUFA1|NDUFA3|NDUFB1|NDUFS5	-8.9	T Cell Central Memory CD8+		GO Biological Processes	19	GO:0009201	ribonucleoside triphosphate biosynthetic process	-3.6	13	6.8	30244	103	88	4	4.5	2.2	4509|4535|4536|4537	ATP8|ND1|ND2|ND3	-2.8	T Cell Terminal Effector CD4+																				Reactome Gene Sets	6	R-HSA-9660821	ADORA2B mediated anti-inflammatory cytokines production	-4	17	7.8	30244	43	165	4	2.4	1.2	2771|2778|2783|5566	GNAI2|GNAS|GNB2|PRKACA	-3.4	Monocyte Nonclassical		KEGG Pathway	24	hsa05418	Fluid shear stress and atherosclerosis		-2.3	6	4.1	30244	139	145	4	2.8	1.4	1843|2353|3725|5879	DUSP1|FOS|JUN|RAC1	-2.2	Monocyte Classical
																		GO Biological Processes	19	GO:0006120	mitochondrial electron transport, NADH to ubiquinone	-9.9	79	22	30244	46	50	6	12	4.6	4537|4539|4694|4696|4707|4725	ND3|ND4L|NDUFA1|NDUFA3|NDUFB1|NDUFS5	-8.8	T Cell Central Memory CD8+		Reactome Gene Sets	6	R-HSA-3928662	EPHB-mediated forward signaling	-3.6	25	8.2	30244	42	88	3	3.4	1.9	60|71|1072	ACTB|ACTG1|CFL1	-2.8	T Cell Terminal Effector CD4+																				GO Biological Processes	19	GO:0002700	regulation of production of molecular mediator of immune response	-4	6.7	5.9	30244	191	165	7	4.2	1.6	972|1604|2213|3162|5585|7805|9261	CD74|CD55|FCGR2B|HMOX1|PKN1|LAPTM5|MAPKAPK2	-3.4	Monocyte Nonclassical		GO Biological Processes	19	GO:0040013	negative regulation of locomotion	19_GO:0040011 locomotion	-2.3	3.4	3.5	30244	427	145	7	4.8	1.8	388|1652|1843|5879|8428|9314|84034	RHOB|DDT|DUSP1|RAC1|STK24|KLF4|EMILIN2	-2.2	Monocyte Classical
																		GO Biological Processes	19	GO:0009150	purine ribonucleotide metabolic process	-9.7	18	13	30244	341	50	10	20	5.7	514|521|4508|4537|4539|4694|4696|4707|4725|9551	ATP5F1E|ATP5ME|ATP6|ND3|ND4L|NDUFA1|NDUFA3|NDUFB1|NDUFS5|ATP5MF	-8.6	T Cell Central Memory CD8+		Reactome Gene Sets	6	R-HSA-1236975	Antigen processing-Cross presentation	-3.6	13	6.7	30244	105	88	4	4.5	2.2	3106|3107|3134|7311	HLA-B|HLA-C|HLA-F|UBA52	-2.8	T Cell Terminal Effector CD4+																				GO Biological Processes	19	GO:0035239	tube morphogenesis	-4	3.5	4.9	30244	679	165	13	7.9	2.1	290|388|1436|1522|2752|3091|3162|3164|3726|5566|5914|10370|22846	ANPEP|RHOB|CSF1R|CTSZ|GLUL|HIF1A|HMOX1|NR4A1|JUNB|PRKACA|RARA|CITED2|VASH1	-3.4	Monocyte Nonclassical		KEGG Pathway	24	hsa05120	Epithelial cell signaling in Helicobacter pylori infection		-2.3	8.9	4.6	30244	70	145	3	2.1	1.2	3725|4792|5879	JUN|NFKBIA|RAC1	-2.2	Monocyte Classical
																		Reactome Gene Sets	6	R-HSA-9754678	SARS-CoV-2 modulates host translation machinery	-9.6	71	20	30244	51	50	6	12	4.6	6210|6227|6232|6234|6235|6633	RPS15A|RPS21|RPS27|RPS28|RPS29|SNRPD2	-8.5	T Cell Central Memory CD8+		GO Biological Processes	19	GO:0071346	cellular response to type II interferon	-3.6	13	6.7	30244	105	88	4	4.5	2.2	71|3113|6352|6846	ACTG1|HLA-DPA1|CCL5|XCL2	-2.8	T Cell Terminal Effector CD4+																				Reactome Gene Sets	6	R-HSA-198933	Immunoregulatory interactions between a Lymphoid and a non-Lymphoid cell	-4	8.2	6.2	30244	134	165	6	3.6	1.5	2213|10288|11024|11025|89790|353514	FCGR2B|LILRB2|LILRA1|LILRB3|SIGLEC10|LILRA5	-3.4	Monocyte Nonclassical		GO Biological Processes	19	GO:0045670	regulation of osteoclast differentiation	19_GO:0002376 immune system process	-2.3	8.9	4.6	30244	70	145	3	2.1	1.2	1051|2353|7071	CEBPB|FOS|KLF10	-2.2	Monocyte Classical
																		GO Biological Processes	19	GO:0009259	ribonucleotide metabolic process	-9.5	17	12	30244	360	50	10	20	5.7	514|521|4508|4537|4539|4694|4696|4707|4725|9551	ATP5F1E|ATP5ME|ATP6|ND3|ND4L|NDUFA1|NDUFA3|NDUFB1|NDUFS5|ATP5MF	-8.4	T Cell Central Memory CD8+		GO Biological Processes	19	GO:0031294	lymphocyte costimulation	-3.6	24	8.1	30244	43	88	3	3.4	1.9	3956|22914|51293	LGALS1|KLRK1|CD320	-2.8	T Cell Terminal Effector CD4+																				GO Biological Processes	19	GO:0048871	multicellular organismal-level homeostasis	-4	3.7	5	30244	587	165	12	7.3	2	3091|3162|3587|4067|5566|5585|6648|10312|10365|10370|64332|284207	HIF1A|HMOX1|IL10RA|LYN|PRKACA|PKN1|SOD2|TCIRG1|KLF2|CITED2|NFKBIZ|METRNL	-3.4	Monocyte Nonclassical		GO Biological Processes	19	GO:0007623	circadian rhythm	19_GO:0048511 rhythmic process	-2.3	6	4.1	30244	140	145	4	2.8	1.4	3191|3727|7071|10135	HNRNPL|JUND|KLF10|NAMPT	-2.2	Monocyte Classical
																		GO Biological Processes	19	GO:0019693	ribose phosphate metabolic process	-9.4	16	12	30244	369	50	10	20	5.7	514|521|4508|4537|4539|4694|4696|4707|4725|9551	ATP5F1E|ATP5ME|ATP6|ND3|ND4L|NDUFA1|NDUFA3|NDUFB1|NDUFS5|ATP5MF	-8.3	T Cell Central Memory CD8+		GO Biological Processes	19	GO:0034101	erythrocyte homeostasis	-3.6	13	6.6	30244	107	88	4	4.5	2.2	6194|6208|6223|6229	RPS6|RPS14|RPS19|RPS24	-2.8	T Cell Terminal Effector CD4+																				GO Biological Processes	19	GO:0030889	negative regulation of B cell proliferation	-4	32	9.6	30244	17	165	3	1.8	1	2213|4067|5585	FCGR2B|LYN|PKN1	-3.4	Monocyte Nonclassical		WikiPathways	27	WP5083	Neuroinflammation and glutamatergic signaling		-2.3	6	4.1	30244	140	145	4	2.8	1.4	2353|2752|3587|6515	FOS|GLUL|IL10RA|SLC2A3	-2.2	Monocyte Classical
																		GO Biological Processes	19	GO:0006163	purine nucleotide metabolic process	-8.8	14	11	30244	420	50	10	20	5.7	514|521|4508|4537|4539|4694|4696|4707|4725|9551	ATP5F1E|ATP5ME|ATP6|ND3|ND4L|NDUFA1|NDUFA3|NDUFB1|NDUFS5|ATP5MF	-7.8	T Cell Central Memory CD8+		Reactome Gene Sets	6	R-HSA-1280215	Cytokine Signaling in Immune system	-3.6	4.2	4.8	30244	730	88	9	10	3.2	1072|3106|3107|3113|3115|3134|6352|7311|9636	CFL1|HLA-B|HLA-C|HLA-DPA1|HLA-DPB1|HLA-F|CCL5|UBA52|ISG15	-2.8	T Cell Terminal Effector CD4+																				Reactome Gene Sets	6	R-HSA-9634597	GPER1 signaling	-4	16	7.6	30244	45	165	4	2.4	1.2	2771|2778|2783|5566	GNAI2|GNAS|GNB2|PRKACA	-3.4	Monocyte Nonclassical		GO Biological Processes	19	GO:0070482	response to oxygen levels	19_GO:0050896 response to stimulus	-2.3	3.9	3.6	30244	322	145	6	4.1	1.7	677|2353|3091|3727|6648|378938	ZFP36L1|FOS|HIF1A|JUND|SOD2|MALAT1	-2.2	Monocyte Classical
																		CORUM	33	CORUM:305	40S ribosomal subunit, cytoplasmic	-8.6	92	21	30244	33	50	5	10	4.2	6210|6227|6232|6234|6235	RPS15A|RPS21|RPS27|RPS28|RPS29	-7.6	T Cell Central Memory CD8+		GO Biological Processes	19	GO:0032271	regulation of protein polymerization	-3.6	8.7	5.9	30244	197	88	5	5.7	2.5	5216|6188|7114|9168|11151	PFN1|RPS3|TMSB4X|TMSB10|CORO1A	-2.8	T Cell Terminal Effector CD4+																				KEGG Pathway	24	hsa05135	Yersinia infection	-4	8	6.1	30244	137	165	6	3.6	1.5	2212|2353|4792|5585|5606|9138	FCGR2A|FOS|NFKBIA|PKN1|MAP2K3|ARHGEF1	-3.4	Monocyte Nonclassical		GO Biological Processes	19	GO:0065004	protein-DNA complex assembly	19_GO:0009987 cellular process	-2.3	4.6	3.8	30244	226	145	5	3.4	1.5	3008|3021|6418|6881|64332	H1-4|H3-3B|SET|TAF10|NFKBIZ	-2.2	Monocyte Classical
																		GO Biological Processes	19	GO:0072521	purine-containing compound metabolic process	-8.5	13	11	30244	450	50	10	20	5.7	514|521|4508|4537|4539|4694|4696|4707|4725|9551	ATP5F1E|ATP5ME|ATP6|ND3|ND4L|NDUFA1|NDUFA3|NDUFB1|NDUFS5|ATP5MF	-7.5	T Cell Central Memory CD8+		GO Biological Processes	19	GO:0031348	negative regulation of defense response	-3.5	6.7	5.4	30244	308	88	6	6.8	2.7	2950|3106|3134|3824|6223|9636	GSTP1|HLA-B|HLA-F|KLRD1|RPS19|ISG15	-2.7	T Cell Terminal Effector CD4+																				KEGG Pathway	24	hsa04915	Estrogen signaling pathway	-3.9	8	6.1	30244	138	165	6	3.6	1.5	2353|2771|2778|5330|5566|5914	FOS|GNAI2|GNAS|PLCB2|PRKACA|RARA	-3.3	Monocyte Nonclassical		GO Biological Processes	19	GO:0071496	cellular response to external stimulus	19_GO:0050896 response to stimulus	-2.3	3.9	3.6	30244	323	145	6	4.1	1.7	490|2353|2752|3191|7071|8428	ATP2B1|FOS|GLUL|HNRNPL|KLF10|STK24	-2.2	Monocyte Classical
																		Reactome Gene Sets	6	R-HSA-9735869	SARS-CoV-1 modulates host translation machinery	-8.4	82	20	30244	37	50	5	10	4.2	6210|6227|6232|6234|6235	RPS15A|RPS21|RPS27|RPS28|RPS29	-7.3	T Cell Central Memory CD8+		WikiPathways	27	WP306	Focal adhesion	-3.5	8.7	5.9	30244	198	88	5	5.7	2.5	60|71|896|1292|10627	ACTB|ACTG1|CCND3|COL6A2|MYL12A	-2.7	T Cell Terminal Effector CD4+																				GO Biological Processes	19	GO:0048872	homeostasis of number of cells	-3.9	5.5	5.5	30244	267	165	8	4.8	1.7	3091|3162|4067|5585|10312|10365|10370|64332	HIF1A|HMOX1|LYN|PKN1|TCIRG1|KLF2|CITED2|NFKBIZ	-3.3	Monocyte Nonclassical		GO Biological Processes	19	GO:0019362	pyridine nucleotide metabolic process	19_GO:0008152 metabolic process	-2.3	8.8	4.6	30244	71	145	3	2.1	1.2	7086|8942|10135	TKT|KYNU|NAMPT	-2.2	Monocyte Classical
																		GO Biological Processes	19	GO:0009117	nucleotide metabolic process	-8.3	13	10	30244	478	50	10	20	5.7	514|521|4508|4537|4539|4694|4696|4707|4725|9551	ATP5F1E|ATP5ME|ATP6|ND3|ND4L|NDUFA1|NDUFA3|NDUFB1|NDUFS5|ATP5MF	-7.2	T Cell Central Memory CD8+		CORUM	33	CORUM:178	Respiratory chain complex I (holoenzyme), mitochondrial	-3.5	23	8	30244	44	88	3	3.4	1.9	4535|4536|4537	ND1|ND2|ND3	-2.7	T Cell Terminal Effector CD4+																				GO Biological Processes	19	GO:0042789	mRNA transcription by RNA polymerase II	-3.9	16	7.5	30244	46	165	4	2.4	1.2	728|5914|6881|64332	C5AR1|RARA|TAF10|NFKBIZ	-3.3	Monocyte Nonclassical		GO Biological Processes	19	GO:0051148	negative regulation of muscle cell differentiation	19_GO:0032502 developmental process	-2.3	8.8	4.6	30244	71	145	3	2.1	1.2	4904|5997|27250	YBX1|RGS2|PDCD4	-2.2	Monocyte Classical
																		GO Biological Processes	19	GO:0006753	nucleoside phosphate metabolic process	-8.2	12	10	30244	487	50	10	20	5.7	514|521|4508|4537|4539|4694|4696|4707|4725|9551	ATP5F1E|ATP5ME|ATP6|ND3|ND4L|NDUFA1|NDUFA3|NDUFB1|NDUFS5|ATP5MF	-7.2	T Cell Central Memory CD8+		GO Biological Processes	19	GO:0002548	monocyte chemotaxis	-3.5	23	8	30244	44	88	3	3.4	1.9	6223|6352|6846	RPS19|CCL5|XCL2	-2.7	T Cell Terminal Effector CD4+																				GO Biological Processes	19	GO:0010563	negative regulation of phosphorus metabolic process	-3.9	4.3	5.1	30244	423	165	10	6.1	1.9	1445|1843|2771|2931|4067|5585|23645|64092|90007|91663	CSK|DUSP1|GNAI2|GSK3A|LYN|PKN1|PPP1R15A|SAMSN1|MIDN|MYADM	-3.3	Monocyte Nonclassical		GO Biological Processes	19	GO:0046496	nicotinamide nucleotide metabolic process	19_GO:0008152 metabolic process	-2.3	8.8	4.6	30244	71	145	3	2.1	1.2	7086|8942|10135	TKT|KYNU|NAMPT	-2.2	Monocyte Classical
																		CORUM	33	CORUM:563	F1F0-ATP synthase, mitochondrial	-7.9	150	24	30244	16	50	4	8	3.8	514|521|4508|9551	ATP5F1E|ATP5ME|ATP6|ATP5MF	-6.9	T Cell Central Memory CD8+		Reactome Gene Sets	6	R-HSA-9711123	Cellular response to chemical stress	-3.5	8.6	5.8	30244	199	88	5	5.7	2.5	2950|4512|4513|4514|7311	GSTP1|COX1|COX2|COX3|UBA52	-2.7	T Cell Terminal Effector CD4+																				GO Biological Processes	19	GO:0070663	regulation of leukocyte proliferation	-3.9	5.5	5.4	30244	268	165	8	4.8	1.7	972|1436|1604|2213|3113|4067|5585|10288	CD74|CSF1R|CD55|FCGR2B|HLA-DPA1|LYN|PKN1|LILRB2	-3.3	Monocyte Nonclassical		GO Biological Processes	19	GO:1903201	regulation of oxidative stress-induced cell death	19_GO:0050896 response to stimulus	-2.3	8.8	4.6	30244	71	145	3	2.1	1.2	3091|4170|6648	HIF1A|MCL1|SOD2	-2.2	Monocyte Classical
																		GO Biological Processes	19	GO:0090407	organophosphate biosynthetic process	-7.8	11	9.7	30244	541	50	10	20	5.7	514|521|4508|4537|4539|4694|4696|4707|4725|9551	ATP5F1E|ATP5ME|ATP6|ND3|ND4L|NDUFA1|NDUFA3|NDUFB1|NDUFS5|ATP5MF	-6.8	T Cell Central Memory CD8+		GO Biological Processes	19	GO:0060326	cell chemotaxis	-3.5	8.5	5.8	30244	201	88	5	5.7	2.5	1524|6223|6352|6846|11151	CX3CR1|RPS19|CCL5|XCL2|CORO1A	-2.7	T Cell Terminal Effector CD4+																				GO Biological Processes	19	GO:0043408	regulation of MAPK cascade	-3.9	3.4	4.8	30244	694	165	13	7.9	2.1	728|972|1436|1445|1652|1843|1847|2213|2771|4067|5606|7805|353514	C5AR1|CD74|CSF1R|CSK|DDT|DUSP1|DUSP5|FCGR2B|GNAI2|LYN|MAP2K3|LAPTM5|LILRA5	-3.3	Monocyte Nonclassical		Reactome Gene Sets	6	R-HSA-9678108	SARS-CoV-1 Infection		-2.3	5.9	4	30244	142	145	4	2.8	1.4	1915|4792|6231|7533	EEF1A1|NFKBIA|RPS26|YWHAH	-2.1	Monocyte Classical
																		Reactome Gene Sets	6	R-HSA-163210	Formation of ATP by chemiosmotic coupling	-7.7	130	23	30244	18	50	4	8	3.8	514|521|4508|9551	ATP5F1E|ATP5ME|ATP6|ATP5MF	-6.7	T Cell Central Memory CD8+		GO Biological Processes	19	GO:0050777	negative regulation of immune response	-3.5	8.5	5.8	30244	201	88	5	5.7	2.5	3106|3134|3824|6223|9636	HLA-B|HLA-F|KLRD1|RPS19|ISG15	-2.7	T Cell Terminal Effector CD4+																				GO Biological Processes	19	GO:0009895	negative regulation of catabolic process	-3.9	4.8	5.2	30244	344	165	9	5.5	1.8	1153|2931|3162|3587|4170|5566|7076|7538|9261	CIRBP|GSK3A|HMOX1|IL10RA|MCL1|PRKACA|TIMP1|ZFP36|MAPKAPK2	-3.3	Monocyte Nonclassical		GO Biological Processes	19	GO:0019725	cellular homeostasis	19_GO:0042592 homeostatic process	-2.3	2.8	3.3	30244	666	145	9	6.2	2	490|1318|2495|3091|4170|6648|8804|9709|29887	ATP2B1|SLC31A2|FTH1|HIF1A|MCL1|SOD2|CREG1|HERPUD1|SNX10	-2.1	Monocyte Classical
																		GO Biological Processes	19	GO:0055086	nucleobase-containing small molecule metabolic process	-7.7	11	9.6	30244	555	50	10	20	5.7	514|521|4508|4537|4539|4694|4696|4707|4725|9551	ATP5F1E|ATP5ME|ATP6|ND3|ND4L|NDUFA1|NDUFA3|NDUFB1|NDUFS5|ATP5MF	-6.7	T Cell Central Memory CD8+		GO Biological Processes	19	GO:0071674	mononuclear cell migration	-3.5	12	6.5	30244	111	88	4	4.5	2.2	6223|6352|6846|11151	RPS19|CCL5|XCL2|CORO1A	-2.7	T Cell Terminal Effector CD4+																				WikiPathways	27	WP5083	Neuroinflammation and glutamatergic signaling	-3.9	7.9	6	30244	140	165	6	3.6	1.5	2353|2752|3460|3587|5330|5566	FOS|GLUL|IFNGR2|IL10RA|PLCB2|PRKACA	-3.3	Monocyte Nonclassical		GO Biological Processes	19	GO:0045930	negative regulation of mitotic cell cycle	19_GO:0048519 negative regulation of biological process	-2.3	4.6	3.7	30244	229	145	5	3.4	1.5	677|678|694|9314|29117	ZFP36L1|ZFP36L2|BTG1|KLF4|BRD7	-2.1	Monocyte Classical
																		Reactome Gene Sets	6	R-HSA-72695	Formation of the ternary complex, and subsequently, the 43S complex	-7.6	58	17	30244	52	50	5	10	4.2	6210|6227|6232|6234|6235	RPS15A|RPS21|RPS27|RPS28|RPS29	-6.6	T Cell Central Memory CD8+		GO Biological Processes	19	GO:0048871	multicellular organismal-level homeostasis	-3.5	4.7	4.9	30244	587	88	8	9.1	3.1	60|71|1524|6194|6208|6223|6229|11151	ACTB|ACTG1|CX3CR1|RPS6|RPS14|RPS19|RPS24|CORO1A	-2.7	T Cell Terminal Effector CD4+																				GO Biological Processes	19	GO:0001892	embryonic placenta development	-3.9	10	6.6	30244	88	165	5	3	1.3	3091|3726|6881|10370|22846	HIF1A|JUNB|TAF10|CITED2|VASH1	-3.3	Monocyte Nonclassical		Reactome Gene Sets	6	R-HSA-199992	trans-Golgi Network Vesicle Budding		-2.3	8.7	4.5	30244	72	145	3	2.1	1.2	1522|2495|8905	CTSZ|FTH1|AP1S2	-2.1	Monocyte Classical
																		WikiPathways	27	WP4324	Mitochondrial complex I assembly model OXPHOS system	-7.4	54	16	30244	56	50	5	10	4.2	4539|4694|4696|4707|4725	ND4L|NDUFA1|NDUFA3|NDUFB1|NDUFS5	-6.4	T Cell Central Memory CD8+		KEGG Pathway	24	hsa04510	Focal adhesion	-3.5	8.5	5.8	30244	203	88	5	5.7	2.5	60|71|896|1292|10627	ACTB|ACTG1|CCND3|COL6A2|MYL12A	-2.7	T Cell Terminal Effector CD4+																				GO Biological Processes	19	GO:0045646	regulation of erythrocyte differentiation	-3.9	16	7.4	30244	47	165	4	2.4	1.2	3091|4067|7538|9935	HIF1A|LYN|ZFP36|MAFB	-3.3	Monocyte Nonclassical		GO Biological Processes	19	GO:0001570	vasculogenesis	19_GO:0032502 developmental process	-2.3	8.7	4.5	30244	72	145	3	2.1	1.2	677|3726|9444	ZFP36L1|JUNB|QKI	-2.1	Monocyte Classical
																		Reactome Gene Sets	6	R-HSA-6799198	Complex I biogenesis	-7.4	53	16	30244	57	50	5	10	4.2	4537|4694|4696|4707|4725	ND3|NDUFA1|NDUFA3|NDUFB1|NDUFS5	-6.4	T Cell Central Memory CD8+		GO Biological Processes	19	GO:0006120	mitochondrial electron transport, NADH to ubiquinone	-3.5	22	7.9	30244	46	88	3	3.4	1.9	4535|4536|4537	ND1|ND2|ND3	-2.7	T Cell Terminal Effector CD4+																				KEGG Pathway	24	hsa05235	PD-L1 expression and PD-1 checkpoint pathway in cancer	-3.9	10	6.5	30244	89	165	5	3	1.3	2353|3091|3460|4792|5606	FOS|HIF1A|IFNGR2|NFKBIA|MAP2K3	-3.3	Monocyte Nonclassical		GO Biological Processes	19	GO:0009792	embryo development ending in birth or egg hatching	19_GO:0032502 developmental process	-2.3	2.8	3.3	30244	670	145	9	6.2	2	677|689|1051|3091|3726|4904|6881|8531|123920	ZFP36L1|BTF3|CEBPB|HIF1A|JUNB|YBX1|TAF10|YBX3|CMTM3	-2.1	Monocyte Classical
																		GO Biological Processes	19	GO:1901137	carbohydrate derivative biosynthetic process	-7.4	10	9.2	30244	594	50	10	20	5.7	514|521|4508|4537|4539|4694|4696|4707|4725|9551	ATP5F1E|ATP5ME|ATP6|ND3|ND4L|NDUFA1|NDUFA3|NDUFB1|NDUFS5|ATP5MF	-6.4	T Cell Central Memory CD8+		WikiPathways	27	WP5055	Burn wound healing	-3.5	12	6.4	30244	113	88	4	4.5	2.2	3956|5216|6277|6282	LGALS1|PFN1|S100A6|S100A11	-2.7	T Cell Terminal Effector CD4+																				Reactome Gene Sets	6	R-HSA-5621481	C-type lectin receptors (CLRs)	-3.9	7.7	6	30244	142	165	6	3.6	1.5	4067|4792|5566|5971|7316|9040	LYN|NFKBIA|PRKACA|RELB|UBC|UBE2M	-3.3	Monocyte Nonclassical		Reactome Gene Sets	6	R-HSA-2299718	Condensation of Prophase Chromosomes		-2.3	8.6	4.5	30244	73	145	3	2.1	1.2	3021|6418|94239	H3-3B|SET|H2AZ2	-2.1	Monocyte Classical
																		Reactome Gene Sets	6	R-HSA-9705683	SARS-CoV-2-host interactions	-7.4	21	12	30244	203	50	7	14	4.9	3107|6210|6227|6232|6234|6235|6633	HLA-C|RPS15A|RPS21|RPS27|RPS28|RPS29|SNRPD2	-6.4	T Cell Central Memory CD8+		GO Biological Processes	19	GO:0009142	nucleoside triphosphate biosynthetic process	-3.5	12	6.4	30244	114	88	4	4.5	2.2	4509|4535|4536|4537	ATP8|ND1|ND2|ND3	-2.7	T Cell Terminal Effector CD4+																				WikiPathways	27	WP2328	Allograft rejection	-3.9	10	6.5	30244	90	165	5	3	1.3	1604|3113|3119|3122|3127	CD55|HLA-DPA1|HLA-DQB1|HLA-DRA|HLA-DRB5	-3.3	Monocyte Nonclassical		GO Biological Processes	19	GO:0045661	regulation of myoblast differentiation	19_GO:0032502 developmental process	-2.3	8.6	4.5	30244	73	145	3	2.1	1.2	677|694|29117	ZFP36L1|BTG1|BRD7	-2.1	Monocyte Classical
																		Reactome Gene Sets	6	R-HSA-72702	Ribosomal scanning and start codon recognition	-7.3	51	16	30244	59	50	5	10	4.2	6210|6227|6232|6234|6235	RPS15A|RPS21|RPS27|RPS28|RPS29	-6.3	T Cell Central Memory CD8+		GO Biological Processes	19	GO:0070527	platelet aggregation	-3.5	22	7.8	30244	47	88	3	3.4	1.9	60|71|10627	ACTB|ACTG1|MYL12A	-2.7	T Cell Terminal Effector CD4+																				GO Biological Processes	19	GO:0043300	regulation of leukocyte degranulation	-3.9	15	7.3	30244	48	165	4	2.4	1.2	2213|3162|3916|4067	FCGR2B|HMOX1|LAMP1|LYN	-3.3	Monocyte Nonclassical		GO Biological Processes	19	GO:0008630	intrinsic apoptotic signaling pathway in response to DNA damage	19_GO:0050896 response to stimulus	-2.3	8.6	4.5	30244	73	145	3	2.1	1.2	602|4170|6648	BCL3|MCL1|SOD2	-2.1	Monocyte Classical
																		Reactome Gene Sets	6	R-HSA-72649	Translation initiation complex formation	-7.3	51	16	30244	59	50	5	10	4.2	6210|6227|6232|6234|6235	RPS15A|RPS21|RPS27|RPS28|RPS29	-6.3	T Cell Central Memory CD8+		GO Biological Processes	19	GO:2000404	regulation of T cell migration	-3.4	21	7.7	30244	48	88	3	3.4	1.9	6352|6846|11151	CCL5|XCL2|CORO1A	-2.6	T Cell Terminal Effector CD4+																				GO Biological Processes	19	GO:0002819	regulation of adaptive immune response	-3.9	6.3	5.6	30244	205	165	7	4.2	1.6	1604|2213|3122|3726|5585|64092|64332	CD55|FCGR2B|HLA-DRA|JUNB|PKN1|SAMSN1|NFKBIZ	-3.3	Monocyte Nonclassical		Reactome Gene Sets	6	R-HSA-9824439	Bacterial Infection Pathways		-2.3	8.6	4.5	30244	73	145	3	2.1	1.2	1938|5605|118429	EEF2|MAP2K2|ANTXR2	-2.1	Monocyte Classical
																		Reactome Gene Sets	6	R-HSA-72662	Activation of the mRNA upon binding of the cap-binding complex and eIFs, and subsequent binding to 43S	-7.3	50	16	30244	60	50	5	10	4.2	6210|6227|6232|6234|6235	RPS15A|RPS21|RPS27|RPS28|RPS29	-6.3	T Cell Central Memory CD8+		Reactome Gene Sets	6	R-HSA-195258	RHO GTPase Effectors	-3.4	6.3	5.2	30244	326	88	6	6.8	2.7	60|71|1072|5216|6232|10627	ACTB|ACTG1|CFL1|PFN1|RPS27|MYL12A	-2.6	T Cell Terminal Effector CD4+																				WikiPathways	27	WP35	G protein signaling pathways	-3.8	10	6.4	30244	91	165	5	3	1.3	2771|2778|2783|5566|9138	GNAI2|GNAS|GNB2|PRKACA|ARHGEF1	-3.3	Monocyte Nonclassical		WikiPathways	27	WP4216	Chromosomal and microsatellite instability in colorectal cancer		-2.3	8.6	4.5	30244	73	145	3	2.1	1.2	2353|3725|5879	FOS|JUN|RAC1	-2.1	Monocyte Classical
																		CORUM	33	CORUM:5380	TRBP containing complex (DICER, RPL7A, EIF6, MOV10 and subunits of the 60S ribosomal particle)	-7.1	97	19	30244	25	50	4	8	3.8	6164|6165|6168|25873	RPL34|RPL35A|RPL37A|RPL36	-6.1	T Cell Central Memory CD8+		KEGG Pathway	24	hsa05170	Human immunodeficiency virus 1 infection	-3.4	8.1	5.6	30244	212	88	5	5.7	2.5	1072|3106|3107|3134|60489	CFL1|HLA-B|HLA-C|HLA-F|APOBEC3G	-2.6	T Cell Terminal Effector CD4+																				GO Biological Processes	19	GO:2000106	regulation of leukocyte apoptotic process	-3.8	10	6.4	30244	91	165	5	3	1.3	972|1831|3091|4067|84941	CD74|TSC22D3|HIF1A|LYN|HSH2D	-3.3	Monocyte Nonclassical		WikiPathways	27	WP5224	2q37 copy number variation syndrome		-2.3	5.8	4	30244	145	145	4	2.8	1.4	1915|3725|4792|5879	EEF1A1|JUN|NFKBIA|RAC1	-2.1	Monocyte Classical
																		GO Biological Processes	19	GO:0006123	mitochondrial electron transport, cytochrome c to oxygen	-7.1	97	19	30244	25	50	4	8	3.8	1340|1350|4512|4514	COX6B1|COX7C|COX1|COX3	-6.1	T Cell Central Memory CD8+		GO Biological Processes	19	GO:0046034	ATP metabolic process	-3.4	12	6.3	30244	118	88	4	4.5	2.2	4509|4535|4536|4537	ATP8|ND1|ND2|ND3	-2.6	T Cell Terminal Effector CD4+																				GO Biological Processes	19	GO:0071391	cellular response to estrogen stimulus	-3.8	29	9	30244	19	165	3	1.8	1	1152|5272|5914	CKB|SERPINB9|RARA	-3.3	Monocyte Nonclassical		KEGG Pathway	24	hsa05171	Coronavirus disease - COVID-19		-2.3	4.5	3.7	30244	232	145	5	3.4	1.5	2353|3725|4792|6125|6231	FOS|JUN|NFKBIA|RPL5|RPS26	-2.1	Monocyte Classical
																		KEGG Pathway	24	hsa04723	Retrograde endocannabinoid signaling	-6.8	25	12	30244	148	50	6	12	4.6	4537|4539|4694|4696|4707|4725	ND3|ND4L|NDUFA1|NDUFA3|NDUFB1|NDUFS5	-5.8	T Cell Central Memory CD8+		GO Biological Processes	19	GO:0010942	positive regulation of cell death	-3.4	4.5	4.7	30244	609	88	8	9.1	3.1	3001|3956|4513|6154|6188|6194|6201|6352	GZMA|LGALS1|COX2|RPL26|RPS3|RPS6|RPS7|CCL5	-2.6	T Cell Terminal Effector CD4+																				KEGG Pathway	24	hsa04672	Intestinal immune network for IgA production	-3.8	15	7.2	30244	49	165	4	2.4	1.2	3113|3119|3122|3127	HLA-DPA1|HLA-DQB1|HLA-DRA|HLA-DRB5	-3.3	Monocyte Nonclassical		Reactome Gene Sets	6	R-HSA-422475	Axon guidance		-2.3	3	3.3	30244	553	145	8	5.5	1.9	388|5605|5879|6125|6231|6386|6478|26986	RHOB|MAP2K2|RAC1|RPL5|RPS26|SDCBP|SIAH2|PABPC1	-2.1	Monocyte Classical
																		CORUM	33	CORUM:338	40S ribosomal subunit, cytoplasmic	-6.7	78	17	30244	31	50	4	8	3.8	6210|6227|6234|6235	RPS15A|RPS21|RPS28|RPS29	-5.7	T Cell Central Memory CD8+		GO Biological Processes	19	GO:0032649	regulation of type II interferon production	-3.4	12	6.2	30244	119	88	4	4.5	2.2	3113|3115|9636|22914	HLA-DPA1|HLA-DPB1|ISG15|KLRK1	-2.6	T Cell Terminal Effector CD4+																				Reactome Gene Sets	6	R-HSA-372790	Signaling by GPCR	-3.8	3.4	4.7	30244	710	165	13	7.9	2.1	156|388|728|1604|2771|2778|2783|2870|5330|5566|9138|58191|84658	GRK2|RHOB|C5AR1|CD55|GNAI2|GNAS|GNB2|GRK6|PLCB2|PRKACA|ARHGEF1|CXCL16|ADGRE3	-3.3	Monocyte Nonclassical		Reactome Gene Sets	6	R-HSA-166016	Toll Like Receptor 4 (TLR4) Cascade		-2.3	5.7	4	30244	146	145	4	2.8	1.4	2353|3725|4792|57162	FOS|JUN|NFKBIA|PELI1	-2.1	Monocyte Classical
																		Reactome Gene Sets	6	R-HSA-8949613	Cristae formation	-6.7	78	17	30244	31	50	4	8	3.8	514|521|4508|9551	ATP5F1E|ATP5ME|ATP6|ATP5MF	-5.7	T Cell Central Memory CD8+		KEGG Pathway	24	hsa05165	Human papillomavirus infection	-3.4	6.2	5.2	30244	331	88	6	6.8	2.7	896|1292|3106|3107|3134|9636	CCND3|COL6A2|HLA-B|HLA-C|HLA-F|ISG15	-2.6	T Cell Terminal Effector CD4+																				Reactome Gene Sets	6	R-HSA-877300	Interferon gamma signaling	-3.8	10	6.4	30244	92	165	5	3	1.3	3113|3119|3122|3127|3460	HLA-DPA1|HLA-DQB1|HLA-DRA|HLA-DRB5|IFNGR2	-3.3	Monocyte Nonclassical		GO Biological Processes	19	GO:0046632	alpha-beta T cell differentiation	19_GO:0002376 immune system process	-2.3	8.5	4.5	30244	74	145	3	2.1	1.2	301|602|64332	ANXA1|BCL3|NFKBIZ	-2.1	Monocyte Classical
																		WikiPathways	27	WP4922	Mitochondrial complex IV assembly	-6.5	71	17	30244	34	50	4	8	3.8	1340|1350|4512|4514	COX6B1|COX7C|COX1|COX3	-5.6	T Cell Central Memory CD8+		GO Biological Processes	19	GO:0032102	negative regulation of response to external stimulus	-3.4	5.2	4.9	30244	465	88	7	8	2.9	2950|3106|3134|3824|6223|9636|22914	GSTP1|HLA-B|HLA-F|KLRD1|RPS19|ISG15|KLRK1	-2.6	T Cell Terminal Effector CD4+																				Reactome Gene Sets	6	R-HSA-111885	Opioid Signalling	-3.8	10	6.4	30244	92	165	5	3	1.3	156|2771|2783|5330|5566	GRK2|GNAI2|GNB2|PLCB2|PRKACA	-3.3	Monocyte Nonclassical		GO Biological Processes	19	GO:0002573	myeloid leukocyte differentiation	19_GO:0032502 developmental process	-2.3	5.7	3.9	30244	147	145	4	2.8	1.4	2353|3725|3726|29887	FOS|JUN|JUNB|SNX10	-2.1	Monocyte Classical
																		KEGG Pathway	24	hsa04260	Cardiac muscle contraction	-6.5	35	13	30244	87	50	5	10	4.2	1340|1350|4512|4514|4519	COX6B1|COX7C|COX1|COX3|CYTB	-5.5	T Cell Central Memory CD8+		GO Biological Processes	19	GO:0050918	positive chemotaxis	-3.4	21	7.5	30244	50	88	3	3.4	1.9	6275|6352|11151	S100A4|CCL5|CORO1A	-2.6	T Cell Terminal Effector CD4+																				GO Biological Processes	19	GO:0045598	regulation of fat cell differentiation	-3.8	7.5	5.9	30244	146	165	6	3.6	1.5	678|6648|7538|25946|122953|284207	ZFP36L2|SOD2|ZFP36|ZNF385A|JDP2|METRNL	-3.2	Monocyte Nonclassical		GO Biological Processes	19	GO:0051346	negative regulation of hydrolase activity	19_GO:0065007 biological regulation	-2.3	3.7	3.5	30244	334	145	6	4.1	1.7	301|2771|5997|6478|9314|23645	ANXA1|GNAI2|RGS2|SIAH2|KLF4|PPP1R15A	-2.1	Monocyte Classical
																		Reactome Gene Sets	6	R-HSA-9692914	SARS-CoV-1-host interactions	-6.3	32	12	30244	96	50	5	10	4.2	6210|6227|6232|6234|6235	RPS15A|RPS21|RPS27|RPS28|RPS29	-5.3	T Cell Central Memory CD8+		GO Biological Processes	19	GO:0046649	lymphocyte activation	-3.3	5.1	4.9	30244	471	88	7	8	2.9	896|972|3956|4818|6194|11151|22914	CCND3|CD74|LGALS1|NKG7|RPS6|CORO1A|KLRK1	-2.6	T Cell Terminal Effector CD4+																				GO Biological Processes	19	GO:0006366	transcription by RNA polymerase II	-3.8	4.6	5.1	30244	357	165	9	5.5	1.8	728|1052|2353|3164|3727|5430|5914|6881|64332	C5AR1|CEBPD|FOS|NR4A1|JUND|POLR2A|RARA|TAF10|NFKBIZ	-3.2	Monocyte Nonclassical		GO Biological Processes	19	GO:0035239	tube morphogenesis	19_GO:0032502 developmental process	-2.3	2.8	3.2	30244	679	145	9	6.2	2	388|677|1522|2752|3091|3725|3726|4814|9444	RHOB|ZFP36L1|CTSZ|GLUL|HIF1A|JUN|JUNB|NINJ1|QKI	-2.1	Monocyte Classical
																		Reactome Gene Sets	6	R-HSA-9694516	SARS-CoV-2 Infection	-6.2	14	9.3	30244	299	50	7	14	4.9	3107|6210|6227|6232|6234|6235|6633	HLA-C|RPS15A|RPS21|RPS27|RPS28|RPS29|SNRPD2	-5.3	T Cell Central Memory CD8+		Canonical Pathways	11	M5883	NABA SECRETED FACTORS	-3.3	6	5	30244	343	88	6	6.8	2.7	6275|6277|6282|6352|6846|83888	S100A4|S100A6|S100A11|CCL5|XCL2|FGFBP2	-2.5	T Cell Terminal Effector CD4+																				GO Biological Processes	19	GO:0002577	regulation of antigen processing and presentation	-3.8	27	8.8	30244	20	165	3	1.8	1	972|2213|10288	CD74|FCGR2B|LILRB2	-3.2	Monocyte Nonclassical		Reactome Gene Sets	6	R-HSA-157118	Signaling by NOTCH		-2.3	4.4	3.7	30244	235	145	5	3.4	1.5	3021|3091|3725|4904|94239	H3-3B|HIF1A|JUN|YBX1|H2AZ2	-2.1	Monocyte Classical
																		GO Biological Processes	19	GO:0042254	ribosome biogenesis	-6.1	14	9.1	30244	311	50	7	14	4.9	6165|6169|6210|6227|6232|6234|11224	RPL35A|RPL38|RPS15A|RPS21|RPS27|RPS28|RPL35	-5.2	T Cell Central Memory CD8+		GO Biological Processes	19	GO:0045071	negative regulation of viral genome replication	-3.2	18	7	30244	56	88	3	3.4	1.9	6352|9636|60489	CCL5|ISG15|APOBEC3G	-2.5	T Cell Terminal Effector CD4+																				GO Biological Processes	19	GO:0071222	cellular response to lipopolysaccharide	-3.8	6.1	5.5	30244	212	165	7	4.2	1.6	4067|4792|5606|5914|7538|10288|64332	LYN|NFKBIA|MAP2K3|RARA|ZFP36|LILRB2|NFKBIZ	-3.2	Monocyte Nonclassical		GO Biological Processes	19	GO:0045669	positive regulation of osteoblast differentiation	19_GO:0032502 developmental process	-2.2	8.3	4.4	30244	75	145	3	2.1	1.2	1051|1052|3727	CEBPB|CEBPD|JUND	-2.1	Monocyte Classical
																		GO Biological Processes	19	GO:0042274	ribosomal small subunit biogenesis	-6.1	29	12	30244	105	50	5	10	4.2	6169|6210|6227|6232|6234	RPL38|RPS15A|RPS21|RPS27|RPS28	-5.1	T Cell Central Memory CD8+		GO Biological Processes	19	GO:0002707	negative regulation of lymphocyte mediated immunity	-3.2	18	7	30244	57	88	3	3.4	1.9	3106|3134|3824	HLA-B|HLA-F|KLRD1	-2.4	T Cell Terminal Effector CD4+																				GO Biological Processes	19	GO:0045596	negative regulation of cell differentiation	-3.8	3.3	4.6	30244	721	165	13	7.9	2.1	393|678|972|2213|2931|4067|4792|5914|6648|7538|9935|11025|122953	ARHGAP4|ZFP36L2|CD74|FCGR2B|GSK3A|LYN|NFKBIA|RARA|SOD2|ZFP36|MAFB|LILRB3|JDP2	-3.2	Monocyte Nonclassical		GO Biological Processes	19	GO:0045806	negative regulation of endocytosis	19_GO:0051179 localization	-2.2	8.3	4.4	30244	75	145	3	2.1	1.2	5879|6386|8724	RAC1|SDCBP|SNX3	-2.1	Monocyte Classical
																		GO Biological Processes	19	GO:0098662	inorganic cation transmembrane transport	-6.1	8.6	7.8	30244	636	50	9	18	5.4	514|521|1340|1350|4508|4512|4514|4519|9551	ATP5F1E|ATP5ME|COX6B1|COX7C|ATP6|COX1|COX3|CYTB|ATP5MF	-5.1	T Cell Central Memory CD8+		Reactome Gene Sets	6	R-HSA-6799198	Complex I biogenesis	-3.2	18	7	30244	57	88	3	3.4	1.9	4535|4536|4537	ND1|ND2|ND3	-2.4	T Cell Terminal Effector CD4+																				GO Biological Processes	19	GO:0009299	mRNA transcription	-3.8	14	7.1	30244	51	165	4	2.4	1.2	728|5914|6881|64332	C5AR1|RARA|TAF10|NFKBIZ	-3.2	Monocyte Nonclassical		GO Biological Processes	19	GO:0016239	positive regulation of macroautophagy	19_GO:0048518 positive regulation of biological process	-2.2	8.3	4.4	30244	75	145	3	2.1	1.2	292|3091|10043	SLC25A5|HIF1A|TOM1	-2.1	Monocyte Classical
																		GO Biological Processes	19	GO:0098655	monoatomic cation transmembrane transport	-5.9	8.3	7.7	30244	655	50	9	18	5.4	514|521|1340|1350|4508|4512|4514|4519|9551	ATP5F1E|ATP5ME|COX6B1|COX7C|ATP6|COX1|COX3|CYTB|ATP5MF	-5	T Cell Central Memory CD8+		GO Biological Processes	19	GO:0001819	positive regulation of cytokine production	-3.2	4.8	4.7	30244	497	88	7	8	2.9	972|3113|3115|3134|6188|9636|22914	CD74|HLA-DPA1|HLA-DPB1|HLA-F|RPS3|ISG15|KLRK1	-2.4	T Cell Terminal Effector CD4+																				WikiPathways	27	WP3611	Photodynamic therapy-induced AP-1 survival signaling	-3.8	14	7.1	30244	51	165	4	2.4	1.2	2353|3726|4170|5606	FOS|JUNB|MCL1|MAP2K3	-3.2	Monocyte Nonclassical		GO Biological Processes	19	GO:2000377	regulation of reactive oxygen species metabolic process	19_GO:0008152 metabolic process	-2.2	5.6	3.9	30244	149	145	4	2.8	1.4	2771|3091|5879|6648	GNAI2|HIF1A|RAC1|SOD2	-2.1	Monocyte Classical
																		GO Biological Processes	19	GO:0022613	ribonucleoprotein complex biogenesis	-5.9	9.9	8.1	30244	488	50	8	16	5.2	6165|6169|6210|6227|6232|6234|6633|11224	RPL35A|RPL38|RPS15A|RPS21|RPS27|RPS28|SNRPD2|RPL35	-5	T Cell Central Memory CD8+		GO Biological Processes	19	GO:0002262	myeloid cell homeostasis	-3.2	10	5.8	30244	134	88	4	4.5	2.2	6194|6208|6223|6229	RPS6|RPS14|RPS19|RPS24	-2.4	T Cell Terminal Effector CD4+																				GO Biological Processes	19	GO:0031331	positive regulation of cellular catabolic process	-3.7	4.5	5	30244	364	165	9	5.5	1.8	678|1612|2931|3091|3162|7538|7805|51429|112574	ZFP36L2|DAPK1|GSK3A|HIF1A|HMOX1|ZFP36|LAPTM5|SNX9|SNX18	-3.2	Monocyte Nonclassical		GO Biological Processes	19	GO:0006970	response to osmotic stress	19_GO:0050896 response to stimulus	-2.2	8.2	4.4	30244	76	145	3	2.1	1.2	677|1831|8531	ZFP36L1|TSC22D3|YBX3	-2.1	Monocyte Classical
																		GO Biological Processes	19	GO:0098660	inorganic ion transmembrane transport	-5.5	7.4	7.2	30244	733	50	9	18	5.4	514|521|1340|1350|4508|4512|4514|4519|9551	ATP5F1E|ATP5ME|COX6B1|COX7C|ATP6|COX1|COX3|CYTB|ATP5MF	-4.7	T Cell Central Memory CD8+		KEGG Pathway	24	hsa04210	Apoptosis	-3.2	10	5.8	30244	136	88	4	4.5	2.2	60|71|1521|3002	ACTB|ACTG1|CTSW|GZMB	-2.4	T Cell Terminal Effector CD4+																				GO Biological Processes	19	GO:1903312	negative regulation of mRNA metabolic process	-3.7	9.5	6.2	30244	96	165	5	3	1.3	1153|3191|7538|8683|9261	CIRBP|HNRNPL|ZFP36|SRSF9|MAPKAPK2	-3.2	Monocyte Nonclassical		GO Biological Processes	19	GO:0010822	positive regulation of mitochondrion organization	19_GO:0048518 positive regulation of biological process	-2.2	8.2	4.4	30244	76	145	3	2.1	1.2	292|3091|400916	SLC25A5|HIF1A|CHCHD10	-2.1	Monocyte Classical
																		GO Biological Processes	19	GO:0032981	mitochondrial respiratory chain complex I assembly	-5.5	40	12	30244	60	50	4	8	3.8	4694|4696|4707|4725	NDUFA1|NDUFA3|NDUFB1|NDUFS5	-4.6	T Cell Central Memory CD8+		GO Biological Processes	19	GO:0030833	regulation of actin filament polymerization	-3.2	10	5.8	30244	136	88	4	4.5	2.2	5216|7114|9168|11151	PFN1|TMSB4X|TMSB10|CORO1A	-2.4	T Cell Terminal Effector CD4+																				KEGG Pathway	24	hsa05417	Lipid and atherosclerosis	-3.7	6	5.4	30244	215	165	7	4.2	1.6	2353|4067|4792|5330|5606|6648|9138	FOS|LYN|NFKBIA|PLCB2|MAP2K3|SOD2|ARHGEF1	-3.2	Monocyte Nonclassical		GO Biological Processes	19	GO:0090559	regulation of membrane permeability	19_GO:0065007 biological regulation	-2.2	8.2	4.4	30244	76	145	3	2.1	1.2	292|23593|400916	SLC25A5|HEBP2|CHCHD10	-2.1	Monocyte Classical
																		GO Biological Processes	19	GO:0010257	NADH dehydrogenase complex assembly	-5.5	40	12	30244	60	50	4	8	3.8	4694|4696|4707|4725	NDUFA1|NDUFA3|NDUFB1|NDUFS5	-4.6	T Cell Central Memory CD8+		Reactome Gene Sets	6	R-HSA-380108	Chemokine receptors bind chemokines	-3.2	17	6.8	30244	59	88	3	3.4	1.9	1524|6352|6846	CX3CR1|CCL5|XCL2	-2.4	T Cell Terminal Effector CD4+																				Canonical Pathways	11	M50	PID PTP1B PATHWAY	-3.7	14	7	30244	52	165	4	2.4	1.2	1436|1445|2212|4067	CSF1R|CSK|FCGR2A|LYN	-3.2	Monocyte Nonclassical		KEGG Pathway	24	hsa05133	Pertussis		-2.2	8.2	4.4	30244	76	145	3	2.1	1.2	2353|2771|3725	FOS|GNAI2|JUN	-2.1	Monocyte Classical
																		Reactome Gene Sets	6	R-HSA-9678108	SARS-CoV-1 Infection	-5.4	21	9.9	30244	142	50	5	10	4.2	6210|6227|6232|6234|6235	RPS15A|RPS21|RPS27|RPS28|RPS29	-4.5	T Cell Central Memory CD8+		GO Biological Processes	19	GO:0050900	leukocyte migration	-3.1	7.1	5.1	30244	243	88	5	5.7	2.5	1524|6223|6352|6846|11151	CX3CR1|RPS19|CCL5|XCL2|CORO1A	-2.4	T Cell Terminal Effector CD4+																				GO Biological Processes	19	GO:0046638	positive regulation of alpha-beta T cell differentiation	-3.7	14	7	30244	52	165	4	2.4	1.2	3122|5914|9308|64332	HLA-DRA|RARA|CD83|NFKBIZ	-3.2	Monocyte Nonclassical		GO Biological Processes	19	GO:1903036	positive regulation of response to wounding	19_GO:0048518 positive regulation of biological process	-2.2	8.2	4.4	30244	76	145	3	2.1	1.2	301|8428|84034	ANXA1|STK24|EMILIN2	-2.1	Monocyte Classical
																		Reactome Gene Sets	6	R-HSA-9707564	Cytoprotection by HMOX1	-5.4	38	12	30244	64	50	4	8	3.8	1340|1350|4512|4514	COX6B1|COX7C|COX1|COX3	-4.5	T Cell Central Memory CD8+		KEGG Pathway	24	hsa05168	Herpes simplex virus 1 infection	-3.1	4.7	4.6	30244	512	88	7	8	2.9	972|3106|3107|3113|3115|3134|6352	CD74|HLA-B|HLA-C|HLA-DPA1|HLA-DPB1|HLA-F|CCL5	-2.4	T Cell Terminal Effector CD4+																				GO Biological Processes	19	GO:0002762	negative regulation of myeloid leukocyte differentiation	-3.7	14	7	30244	52	165	4	2.4	1.2	4067|5914|9935|11025	LYN|RARA|MAFB|LILRB3	-3.2	Monocyte Nonclassical		Reactome Gene Sets	6	R-HSA-9009391	Extra-nuclear estrogen signaling		-2.2	8.1	4.3	30244	77	145	3	2.1	1.2	2353|2771|2783	FOS|GNAI2|GNB2	-2.1	Monocyte Classical
																		GO Biological Processes	19	GO:0000028	ribosomal small subunit assembly	-5.3	91	16	30244	20	50	3	6	3.4	6169|6232|6234	RPL38|RPS27|RPS28	-4.4	T Cell Central Memory CD8+		Reactome Gene Sets	6	R-HSA-2029482	Regulation of actin dynamics for phagocytic cup formation	-3.1	17	6.7	30244	61	88	3	3.4	1.9	60|71|1072	ACTB|ACTG1|CFL1	-2.4	T Cell Terminal Effector CD4+																				GO Biological Processes	19	GO:0010721	negative regulation of cell development	-3.7	5.1	5.2	30244	287	165	8	4.8	1.7	393|972|2213|2931|4067|5914|9935|11025	ARHGAP4|CD74|FCGR2B|GSK3A|LYN|RARA|MAFB|LILRB3	-3.2	Monocyte Nonclassical		GO Biological Processes	19	GO:1902532	negative regulation of intracellular signal transduction	19_GO:0048519 negative regulation of biological process	-2.2	2.9	3.2	30244	566	145	8	5.5	1.9	1843|3091|5997|6648|8531|9709|27250|91663	DUSP1|HIF1A|RGS2|SOD2|YBX3|HERPUD1|PDCD4|MYADM	-2.1	Monocyte Classical
																		Reactome Gene Sets	6	R-HSA-9679506	SARS-CoV Infections	-5.3	10	7.7	30244	414	50	7	14	4.9	3107|6210|6227|6232|6234|6235|6633	HLA-C|RPS15A|RPS21|RPS27|RPS28|RPS29|SNRPD2	-4.4	T Cell Central Memory CD8+		GO Biological Processes	19	GO:0030837	negative regulation of actin filament polymerization	-3.1	17	6.7	30244	61	88	3	3.4	1.9	5216|7114|9168	PFN1|TMSB4X|TMSB10	-2.4	T Cell Terminal Effector CD4+																				Reactome Gene Sets	6	R-HSA-168176	Toll Like Receptor 5 (TLR5) Cascade	-3.7	9.4	6.2	30244	97	165	5	3	1.3	2353|4792|5606|7316|9261	FOS|NFKBIA|MAP2K3|UBC|MAPKAPK2	-3.2	Monocyte Nonclassical		GO Biological Processes	19	GO:1903038	negative regulation of leukocyte cell-cell adhesion	19_GO:0048519 negative regulation of biological process	-2.2	5.5	3.9	30244	151	145	4	2.8	1.4	301|1051|9314|57162	ANXA1|CEBPB|KLF4|PELI1	-2.1	Monocyte Classical
																		GO Biological Processes	19	GO:0006812	monoatomic cation transport	-5.3	6.9	6.8	30244	790	50	9	18	5.4	514|521|1340|1350|4508|4512|4514|4519|9551	ATP5F1E|ATP5ME|COX6B1|COX7C|ATP6|COX1|COX3|CYTB|ATP5MF	-4.4	T Cell Central Memory CD8+		Reactome Gene Sets	6	R-HSA-5663220	RHO GTPases Activate Formins	-3.1	9.8	5.7	30244	140	88	4	4.5	2.2	60|71|5216|6232	ACTB|ACTG1|PFN1|RPS27	-2.4	T Cell Terminal Effector CD4+																				Reactome Gene Sets	6	R-HSA-975871	MyD88 cascade initiated on plasma membrane	-3.7	9.4	6.2	30244	97	165	5	3	1.3	2353|4792|5606|7316|9261	FOS|NFKBIA|MAP2K3|UBC|MAPKAPK2	-3.2	Monocyte Nonclassical		GO Biological Processes	19	GO:0007005	mitochondrion organization	19_GO:0009987 cellular process	-2.2	3.2	3.3	30244	451	145	7	4.8	1.8	292|513|4170|6648|10981|23593|400916	SLC25A5|ATP5F1D|MCL1|SOD2|RAB32|HEBP2|CHCHD10	-2.1	Monocyte Classical
																		Reactome Gene Sets	6	R-HSA-5628897	TP53 Regulates Metabolic Genes	-4.9	28	10	30244	87	50	4	8	3.8	1340|1350|4512|4514	COX6B1|COX7C|COX1|COX3	-4	T Cell Central Memory CD8+		WikiPathways	27	WP183	Proteasome degradation	-3.1	17	6.7	30244	62	88	3	3.4	1.9	3106|3107|3134	HLA-B|HLA-C|HLA-F	-2.4	T Cell Terminal Effector CD4+																				WikiPathways	27	WP2806	Complement system	-3.7	9.4	6.2	30244	97	165	5	3	1.3	728|1604|2771|5199|5566	C5AR1|CD55|GNAI2|CFP|PRKACA	-3.2	Monocyte Nonclassical		KEGG Pathway	24	hsa04145	Phagosome		-2.2	5.5	3.9	30244	152	145	4	2.8	1.4	2204|3122|3127|5879	FCAR|HLA-DRA|HLA-DRB5|RAC1	-2.1	Monocyte Classical
																		Reactome Gene Sets	6	R-HSA-1592230	Mitochondrial biogenesis	-4.7	25	9.7	30244	95	50	4	8	3.8	514|521|4508|9551	ATP5F1E|ATP5ME|ATP6|ATP5MF	-3.9	T Cell Central Memory CD8+		KEGG Pathway	24	hsa05132	Salmonella infection	-3.1	6.9	5.1	30244	249	88	5	5.7	2.5	60|71|5216|6188|10627	ACTB|ACTG1|PFN1|RPS3|MYL12A	-2.3	T Cell Terminal Effector CD4+																				Reactome Gene Sets	6	R-HSA-168142	Toll Like Receptor 10 (TLR10) Cascade	-3.7	9.4	6.2	30244	97	165	5	3	1.3	2353|4792|5606|7316|9261	FOS|NFKBIA|MAP2K3|UBC|MAPKAPK2	-3.2	Monocyte Nonclassical		GO Biological Processes	19	GO:0010975	regulation of neuron projection development	19_GO:0032502 developmental process	-2.2	3.2	3.3	30244	452	145	7	4.8	1.8	5605|5997|7431|7533|8428|8724|9314	MAP2K2|RGS2|VIM|YWHAH|STK24|SNX3|KLF4	-2.1	Monocyte Classical
																		GO Biological Processes	19	GO:0033108	mitochondrial respiratory chain complex assembly	-4.6	24	9.4	30244	101	50	4	8	3.8	4694|4696|4707|4725	NDUFA1|NDUFA3|NDUFB1|NDUFS5	-3.8	T Cell Central Memory CD8+		GO Biological Processes	19	GO:0009205	purine ribonucleoside triphosphate metabolic process	-3.1	9.6	5.6	30244	143	88	4	4.5	2.2	4509|4535|4536|4537	ATP8|ND1|ND2|ND3	-2.3	T Cell Terminal Effector CD4+																				GO Biological Processes	19	GO:0002902	regulation of B cell apoptotic process	-3.7	26	8.6	30244	21	165	3	1.8	1	972|4067|84941	CD74|LYN|HSH2D	-3.2	Monocyte Nonclassical		Reactome Gene Sets	6	R-HSA-422356	Regulation of insulin secretion		-2.2	8	4.3	30244	78	145	3	2.1	1.2	2771|2778|2783	GNAI2|GNAS|GNB2	-2.1	Monocyte Classical
																		GO Biological Processes	19	GO:0006364	rRNA processing	-4.5	14	7.8	30244	216	50	5	10	4.2	6165|6227|6232|6234|11224	RPL35A|RPS21|RPS27|RPS28|RPL35	-3.7	T Cell Central Memory CD8+		GO Biological Processes	19	GO:2001244	positive regulation of intrinsic apoptotic signaling pathway	-3.1	16	6.6	30244	63	88	3	3.4	1.9	6154|6188|6201	RPL26|RPS3|RPS7	-2.3	T Cell Terminal Effector CD4+																				Reactome Gene Sets	6	R-HSA-5621575	CD209 (DC-SIGN) signaling	-3.7	26	8.6	30244	21	165	3	1.8	1	4067|5566|5971	LYN|PRKACA|RELB	-3.2	Monocyte Nonclassical		GO Biological Processes	19	GO:0072524	pyridine-containing compound metabolic process	19_GO:0008152 metabolic process	-2.2	8	4.3	30244	78	145	3	2.1	1.2	7086|8942|10135	TKT|KYNU|NAMPT	-2.1	Monocyte Classical
																		GO Biological Processes	19	GO:0016072	rRNA metabolic process	-4.3	12	7.2	30244	247	50	5	10	4.2	6165|6227|6232|6234|11224	RPL35A|RPS21|RPS27|RPS28|RPL35	-3.5	T Cell Central Memory CD8+		GO Biological Processes	19	GO:0034109	homotypic cell-cell adhesion	-3.1	16	6.5	30244	64	88	3	3.4	1.9	60|71|10627	ACTB|ACTG1|MYL12A	-2.3	T Cell Terminal Effector CD4+																				KEGG Pathway	24	hsa05320	Autoimmune thyroid disease	-3.7	14	6.9	30244	53	165	4	2.4	1.2	3113|3119|3122|3127	HLA-DPA1|HLA-DQB1|HLA-DRA|HLA-DRB5	-3.2	Monocyte Nonclassical		GO Biological Processes	19	GO:0060485	mesenchyme development	19_GO:0032502 developmental process	-2.2	4.3	3.6	30244	242	145	5	3.4	1.5	677|3091|6881|10409|27250	ZFP36L1|HIF1A|TAF10|BASP1|PDCD4	-2.1	Monocyte Classical
																		GO Biological Processes	19	GO:0042255	ribosome assembly	-3.8	29	9.1	30244	62	50	3	6	3.4	6169|6232|6234	RPL38|RPS27|RPS28	-3.1	T Cell Central Memory CD8+		GO Biological Processes	19	GO:0048524	positive regulation of viral process	-3.1	16	6.5	30244	64	88	3	3.4	1.9	972|3956|6352	CD74|LGALS1|CCL5	-2.3	T Cell Terminal Effector CD4+																				WikiPathways	27	WP4540	Hippo signaling regulation pathways	-3.7	9.4	6.1	30244	98	165	5	3	1.3	1436|2771|2778|5330|5566	CSF1R|GNAI2|GNAS|PLCB2|PRKACA	-3.2	Monocyte Nonclassical		GO Biological Processes	19	GO:0031099	regeneration	19_GO:0032502 developmental process	-2.2	5.5	3.8	30244	153	145	4	2.8	1.4	301|1051|3725|4814	ANXA1|CEBPB|JUN|NINJ1	-2.1	Monocyte Classical
																		GO Biological Processes	19	GO:0034660	ncRNA metabolic process	-3.7	7	5.6	30244	520	50	6	12	4.6	6165|6227|6232|6234|6923|11224	RPL35A|RPS21|RPS27|RPS28|ELOB|RPL35	-2.9	T Cell Central Memory CD8+		Reactome Gene Sets	6	R-HSA-9707564	Cytoprotection by HMOX1	-3.1	16	6.5	30244	64	88	3	3.4	1.9	4512|4513|4514	COX1|COX2|COX3	-2.3	T Cell Terminal Effector CD4+																				KEGG Pathway	24	hsa04921	Oxytocin signaling pathway	-3.7	7.1	5.7	30244	154	165	6	3.6	1.5	1938|2353|2771|2778|5330|5566	EEF2|FOS|GNAI2|GNAS|PLCB2|PRKACA	-3.2	Monocyte Nonclassical		GO Biological Processes	19	GO:0043408	regulation of MAPK cascade	19_GO:0050896 response to stimulus	-2.2	2.7	3.2	30244	694	145	9	6.2	2	1652|1843|2771|3725|5605|5908|5997|6386|27250	DDT|DUSP1|GNAI2|JUN|MAP2K2|RAP1B|RGS2|SDCBP|PDCD4	-2.1	Monocyte Classical
																		GO Biological Processes	19	GO:0042273	ribosomal large subunit biogenesis	-3.7	26	8.5	30244	70	50	3	6	3.4	6165|6169|11224	RPL35A|RPL38|RPL35	-2.9	T Cell Central Memory CD8+		GO Biological Processes	19	GO:0045089	positive regulation of innate immune response	-3.1	6.8	5	30244	253	88	5	5.7	2.5	3134|3824|6223|6352|22914	HLA-F|KLRD1|RPS19|CCL5|KLRK1	-2.3	T Cell Terminal Effector CD4+																				GO Biological Processes	19	GO:2001243	negative regulation of intrinsic apoptotic signaling pathway	-3.7	9.3	6.1	30244	99	165	5	3	1.3	972|2907|3091|6648|25946	CD74|GRINA|HIF1A|SOD2|ZNF385A	-3.1	Monocyte Nonclassical		GO Biological Processes	19	GO:0050900	leukocyte migration	19_GO:0002376 immune system process	-2.2	4.3	3.6	30244	243	145	5	3.4	1.5	301|2207|4814|5473|54210	ANXA1|FCER1G|NINJ1|PPBP|TREM1	-2.1	Monocyte Classical
																		Reactome Gene Sets	6	R-HSA-3700989	Transcriptional Regulation by TP53	-3.5	8.4	5.7	30244	362	50	5	10	4.2	1340|1350|4512|4514|6923	COX6B1|COX7C|COX1|COX3|ELOB	-2.7	T Cell Central Memory CD8+		GO Biological Processes	19	GO:1902903	regulation of supramolecular fiber organization	-3.1	5.4	4.7	30244	382	88	6	6.8	2.7	71|5216|6188|7114|9168|11151	ACTG1|PFN1|RPS3|TMSB4X|TMSB10|CORO1A	-2.3	T Cell Terminal Effector CD4+																				GO Biological Processes	19	GO:0030316	osteoclast differentiation	-3.7	14	6.9	30244	54	165	4	2.4	1.2	1436|2353|3726|10312	CSF1R|FOS|JUNB|TCIRG1	-3.1	Monocyte Nonclassical		Reactome Gene Sets	6	R-HSA-9664433	Leishmania parasite growth and survival		-2.2	7.9	4.3	30244	79	145	3	2.1	1.2	2771|2778|2783	GNAI2|GNAS|GNB2	-2.1	Monocyte Classical
																		Reactome Gene Sets	6	R-HSA-9711123	Cellular response to chemical stress	-3.5	12	6.4	30244	199	50	4	8	3.8	1340|1350|4512|4514	COX6B1|COX7C|COX1|COX3	-2.7	T Cell Central Memory CD8+		GO Biological Processes	19	GO:2001233	regulation of apoptotic signaling pathway	-3	5.4	4.7	30244	384	88	6	6.8	2.7	972|1524|2950|6154|6188|6201	CD74|CX3CR1|GSTP1|RPL26|RPS3|RPS7	-2.3	T Cell Terminal Effector CD4+																				GO Biological Processes	19	GO:0050851	antigen receptor-mediated signaling pathway	-3.7	7	5.6	30244	156	165	6	3.6	1.5	1445|3119|4067|4792|9473|64332	CSK|HLA-DQB1|LYN|NFKBIA|THEMIS2|NFKBIZ	-3.1	Monocyte Nonclassical		Reactome Gene Sets	6	R-HSA-9662851	Anti-inflammatory response favouring Leishmania parasite infection		-2.2	7.9	4.3	30244	79	145	3	2.1	1.2	2771|2778|2783	GNAI2|GNAS|GNB2	-2.1	Monocyte Classical
																		GO Biological Processes	19	GO:0022618	protein-RNA complex assembly	-3.2	10	5.9	30244	231	50	4	8	3.8	6169|6232|6234|6633	RPL38|RPS27|RPS28|SNRPD2	-2.5	T Cell Central Memory CD8+		GO Biological Processes	19	GO:0009144	purine nucleoside triphosphate metabolic process	-3	9.3	5.5	30244	148	88	4	4.5	2.2	4509|4535|4536|4537	ATP8|ND1|ND2|ND3	-2.3	T Cell Terminal Effector CD4+																				WikiPathways	27	WP289	Myometrial relaxation and contraction pathways	-3.7	7	5.6	30244	156	165	6	3.6	1.5	2114|2353|2778|2783|2870|5566	ETS2|FOS|GNAS|GNB2|GRK6|PRKACA	-3.1	Monocyte Nonclassical		GO Biological Processes	19	GO:1903530	regulation of secretion by cell	19_GO:0051179 localization	-2.2	2.9	3.2	30244	573	145	8	5.5	1.9	301|2752|2771|3091|5908|6386|56729|80223	ANXA1|GLUL|GNAI2|HIF1A|RAP1B|SDCBP|RETN|RAB11FIP1	-2	Monocyte Classical
																		GO Biological Processes	19	GO:0034470	ncRNA processing	-3.2	7.3	5.2	30244	417	50	5	10	4.2	6165|6227|6232|6234|11224	RPL35A|RPS21|RPS27|RPS28|RPL35	-2.5	T Cell Central Memory CD8+		GO Biological Processes	19	GO:0030101	natural killer cell activation	-3	16	6.4	30244	66	88	3	3.4	1.9	4818|11151|22914	NKG7|CORO1A|KLRK1	-2.3	T Cell Terminal Effector CD4+																				GO Biological Processes	19	GO:0002244	hematopoietic progenitor cell differentiation	-3.6	9.2	6.1	30244	100	165	5	3	1.3	1052|1938|4067|7538|10370	CEBPD|EEF2|LYN|ZFP36|CITED2	-3.1	Monocyte Nonclassical		KEGG Pathway	24	hsa04934	Cushing syndrome		-2.2	5.4	3.8	30244	155	145	4	2.8	1.4	2771|2778|5605|5908	GNAI2|GNAS|MAP2K2|RAP1B	-2	Monocyte Classical
																		GO Biological Processes	19	GO:0071826	protein-RNA complex organization	-3.2	10	5.8	30244	239	50	4	8	3.8	6169|6232|6234|6633	RPL38|RPS27|RPS28|SNRPD2	-2.5	T Cell Central Memory CD8+		GO Biological Processes	19	GO:0098609	cell-cell adhesion	-3	4.5	4.4	30244	536	88	7	8	2.9	60|71|1524|3956|6282|6352|10627	ACTB|ACTG1|CX3CR1|LGALS1|S100A11|CCL5|MYL12A	-2.3	T Cell Terminal Effector CD4+																				WikiPathways	27	WP4482	Vitamin D in inflammatory diseases	-3.6	25	8.3	30244	22	165	3	1.8	1	1843|4792|5606	DUSP1|NFKBIA|MAP2K3	-3.1	Monocyte Nonclassical		GO Biological Processes	19	GO:0002440	production of molecular mediator of immune response	19_GO:0002376 immune system process	-2.2	5.4	3.8	30244	155	145	4	2.8	1.4	3122|3127|54210|64332	HLA-DRA|HLA-DRB5|TREM1|NFKBIZ	-2	Monocyte Classical
																		GO Biological Processes	19	GO:0007005	mitochondrion organization	-3.1	6.7	5	30244	451	50	5	10	4.2	4694|4696|4707|4725|54543	NDUFA1|NDUFA3|NDUFB1|NDUFS5|TOMM7	-2.4	T Cell Central Memory CD8+		GO Biological Processes	19	GO:0030036	actin cytoskeleton organization	-3	4.5	4.4	30244	536	88	7	8	2.9	60|71|1072|5216|7114|9168|11151	ACTB|ACTG1|CFL1|PFN1|TMSB4X|TMSB10|CORO1A	-2.3	T Cell Terminal Effector CD4+																				GO Biological Processes	19	GO:0043086	negative regulation of catalytic activity	-3.6	3.4	4.6	30244	646	165	12	7.3	2	1445|1843|2771|2931|3164|4067|5272|5585|7076|7538|23645|90007	CSK|DUSP1|GNAI2|GSK3A|NR4A1|LYN|SERPINB9|PKN1|TIMP1|ZFP36|PPP1R15A|MIDN	-3.1	Monocyte Nonclassical		GO Biological Processes	19	GO:2000142	regulation of DNA-templated transcription initiation	19_GO:0008152 metabolic process	-2.2	7.8	4.2	30244	80	145	3	2.1	1.2	3725|4792|6881	JUN|NFKBIA|TAF10	-2	Monocyte Classical
																		Reactome Gene Sets	6	R-HSA-1852241	Organelle biogenesis and maintenance	-2.8	8.2	5	30244	296	50	4	8	3.8	514|521|4508|9551	ATP5F1E|ATP5ME|ATP6|ATP5MF	-2.2	T Cell Central Memory CD8+		GO Biological Processes	19	GO:0009199	ribonucleoside triphosphate metabolic process	-3	9.2	5.4	30244	150	88	4	4.5	2.2	4509|4535|4536|4537	ATP8|ND1|ND2|ND3	-2.3	T Cell Terminal Effector CD4+																				Reactome Gene Sets	6	R-HSA-418555	G alpha (s) signalling events	-3.6	7	5.6	30244	158	165	6	3.6	1.5	156|2771|2778|2783|2870|5566	GRK2|GNAI2|GNAS|GNB2|GRK6|PRKACA	-3.1	Monocyte Nonclassical		Canonical Pathways	11	M223	PID BETA CATENIN NUC PATHWAY		-2.2	7.8	4.2	30244	80	145	3	2.1	1.2	3725|7533|9314	JUN|YWHAH|KLF4	-2	Monocyte Classical
																		CORUM	33	CORUM:306	Ribosome, cytoplasmic	-31	100	43	30244	80	66	18	27	5.5	6146|6147|6164|6165|6167|6168|6169|6170|6171|6173|6223|6227|6229|6232|6234|6235|11224|25873	RPL22|RPL23A|RPL34|RPL35A|RPL37|RPL37A|RPL38|RPL39|RPL41|RPL36A|RPS19|RPS21|RPS24|RPS27|RPS28|RPS29|RPL35|RPL36	-30	T Cell Effector Memory CD4+		GO Biological Processes	19	GO:0062013	positive regulation of small molecule metabolic process	-3	9.2	5.4	30244	150	88	4	4.5	2.2	972|1066|4513|7114	CD74|CES1|COX2|TMSB4X	-2.3	T Cell Terminal Effector CD4+																				GO Biological Processes	19	GO:0043523	regulation of neuron apoptotic process	-3.6	5.7	5.2	30244	225	165	7	4.2	1.6	2213|2931|3091|3162|4170|6648|9040	FCGR2B|GSK3A|HIF1A|HMOX1|MCL1|SOD2|UBE2M	-3.1	Monocyte Nonclassical		KEGG Pathway	24	hsa04218	Cellular senescence		-2.2	5.3	3.8	30244	156	145	4	2.8	1.4	292|677|678|5605	SLC25A5|ZFP36L1|ZFP36L2|MAP2K2	-2	Monocyte Classical
																		WikiPathways	27	WP477	Cytoplasmic ribosomal proteins	-31	94	41	30244	88	66	18	27	5.5	6146|6147|6164|6165|6167|6168|6169|6170|6171|6173|6223|6227|6229|6232|6234|6235|11224|25873	RPL22|RPL23A|RPL34|RPL35A|RPL37|RPL37A|RPL38|RPL39|RPL41|RPL36A|RPS19|RPS21|RPS24|RPS27|RPS28|RPS29|RPL35|RPL36	-29	T Cell Effector Memory CD4+		GO Biological Processes	19	GO:0043065	positive regulation of apoptotic process	-3	4.5	4.4	30244	539	88	7	8	2.9	3001|3956|6154|6188|6194|6201|6352	GZMA|LGALS1|RPL26|RPS3|RPS6|RPS7|CCL5	-2.3	T Cell Terminal Effector CD4+																				Reactome Gene Sets	6	R-HSA-112040	G-protein mediated events	-3.6	13	6.7	30244	56	165	4	2.4	1.2	156|2771|5330|5566	GRK2|GNAI2|PLCB2|PRKACA	-3.1	Monocyte Nonclassical		GO Biological Processes	19	GO:1903531	negative regulation of secretion by cell	19_GO:0051179 localization	-2.2	5.3	3.8	30244	156	145	4	2.8	1.4	301|2771|5908|80223	ANXA1|GNAI2|RAP1B|RAB11FIP1	-2	Monocyte Classical
																		Reactome Gene Sets	6	R-HSA-156902	Peptide chain elongation	-30	92	40	30244	90	66	18	27	5.5	6146|6147|6164|6165|6167|6168|6169|6170|6171|6173|6223|6227|6229|6232|6234|6235|11224|25873	RPL22|RPL23A|RPL34|RPL35A|RPL37|RPL37A|RPL38|RPL39|RPL41|RPL36A|RPS19|RPS21|RPS24|RPS27|RPS28|RPS29|RPL35|RPL36	-29	T Cell Effector Memory CD4+		Reactome Gene Sets	6	R-HSA-76002	Platelet activation, signaling and aggregation	-3	6.5	4.9	30244	263	88	5	5.7	2.5	967|1072|1521|5216|7114	CD63|CFL1|CTSW|PFN1|TMSB4X	-2.2	T Cell Terminal Effector CD4+																				Reactome Gene Sets	6	R-HSA-975138	TRAF6 mediated induction of NFkB and MAP kinases upon TLR7/8 or 9 activation	-3.6	8.9	5.9	30244	103	165	5	3	1.3	2353|4792|5606|7316|9261	FOS|NFKBIA|MAP2K3|UBC|MAPKAPK2	-3.1	Monocyte Nonclassical		GO Biological Processes	19	GO:0046883	regulation of hormone secretion	19_GO:0051179 localization	-2.2	4.2	3.5	30244	247	145	5	3.4	1.5	301|2752|3091|56729|80223	ANXA1|GLUL|HIF1A|RETN|RAB11FIP1	-2	Monocyte Classical
																		Reactome Gene Sets	6	R-HSA-192823	Viral mRNA Translation	-30	92	40	30244	90	66	18	27	5.5	6146|6147|6164|6165|6167|6168|6169|6170|6171|6173|6223|6227|6229|6232|6234|6235|11224|25873	RPL22|RPL23A|RPL34|RPL35A|RPL37|RPL37A|RPL38|RPL39|RPL41|RPL36A|RPS19|RPS21|RPS24|RPS27|RPS28|RPS29|RPL35|RPL36	-29	T Cell Effector Memory CD4+		GO Biological Processes	19	GO:0002711	positive regulation of T cell mediated immunity	-3	15	6.3	30244	69	88	3	3.4	1.9	3106|3107|3134	HLA-B|HLA-C|HLA-F	-2.2	T Cell Terminal Effector CD4+																				GO Biological Processes	19	GO:0002685	regulation of leukocyte migration	-3.6	5.7	5.2	30244	227	165	7	4.2	1.6	728|972|1436|1652|1843|3162|4067	C5AR1|CD74|CSF1R|DDT|DUSP1|HMOX1|LYN	-3.1	Monocyte Nonclassical		Reactome Gene Sets	6	R-HSA-9675108	Nervous system development		-2.2	2.9	3.2	30244	578	145	8	5.5	1.9	388|5605|5879|6125|6231|6386|6478|26986	RHOB|MAP2K2|RAC1|RPL5|RPS26|SDCBP|SIAH2|PABPC1	-2	Monocyte Classical
																		Reactome Gene Sets	6	R-HSA-156842	Eukaryotic Translation Elongation	-30	88	39	30244	94	66	18	27	5.5	6146|6147|6164|6165|6167|6168|6169|6170|6171|6173|6223|6227|6229|6232|6234|6235|11224|25873	RPL22|RPL23A|RPL34|RPL35A|RPL37|RPL37A|RPL38|RPL39|RPL41|RPL36A|RPS19|RPS21|RPS24|RPS27|RPS28|RPS29|RPL35|RPL36	-28	T Cell Effector Memory CD4+		WikiPathways	27	WP4396	Nonalcoholic fatty liver disease	-3	8.9	5.3	30244	155	88	4	4.5	2.2	4512|4513|4514|4519	COX1|COX2|COX3|CYTB	-2.2	T Cell Terminal Effector CD4+																				WikiPathways	27	WP712	Estrogen signaling pathway	-3.6	24	8.1	30244	23	165	3	1.8	1	2353|2778|5566	FOS|GNAS|PRKACA	-3.1	Monocyte Nonclassical		GO Biological Processes	19	GO:0030500	regulation of bone mineralization	19_GO:0032502 developmental process	-2.2	7.7	4.2	30244	81	145	3	2.1	1.2	490|3091|5552	ATP2B1|HIF1A|SRGN	-2	Monocyte Classical
																		Reactome Gene Sets	6	R-HSA-2408557	Selenocysteine synthesis	-30	88	39	30244	94	66	18	27	5.5	6146|6147|6164|6165|6167|6168|6169|6170|6171|6173|6223|6227|6229|6232|6234|6235|11224|25873	RPL22|RPL23A|RPL34|RPL35A|RPL37|RPL37A|RPL38|RPL39|RPL41|RPL36A|RPS19|RPS21|RPS24|RPS27|RPS28|RPS29|RPL35|RPL36	-28	T Cell Effector Memory CD4+		GO Biological Processes	19	GO:0008064	regulation of actin polymerization or depolymerization	-3	8.9	5.3	30244	155	88	4	4.5	2.2	5216|7114|9168|11151	PFN1|TMSB4X|TMSB10|CORO1A	-2.2	T Cell Terminal Effector CD4+																				GO Biological Processes	19	GO:1901214	regulation of neuron death	-3.6	4.9	5	30244	301	165	8	4.8	1.7	2213|2931|3091|3162|4170|6648|9040|91304	FCGR2B|GSK3A|HIF1A|HMOX1|MCL1|SOD2|UBE2M|TMEM259	-3.1	Monocyte Nonclassical		GO Biological Processes	19	GO:0002286	T cell activation involved in immune response	19_GO:0002376 immune system process	-2.2	7.7	4.2	30244	81	145	3	2.1	1.2	602|2207|64332	BCL3|FCER1G|NFKBIZ	-2	Monocyte Classical
																		Reactome Gene Sets	6	R-HSA-72764	Eukaryotic Translation Termination	-30	88	39	30244	94	66	18	27	5.5	6146|6147|6164|6165|6167|6168|6169|6170|6171|6173|6223|6227|6229|6232|6234|6235|11224|25873	RPL22|RPL23A|RPL34|RPL35A|RPL37|RPL37A|RPL38|RPL39|RPL41|RPL36A|RPS19|RPS21|RPS24|RPS27|RPS28|RPS29|RPL35|RPL36	-28	T Cell Effector Memory CD4+		KEGG Pathway	24	hsa04932	Non-alcoholic fatty liver disease	-3	8.9	5.3	30244	155	88	4	4.5	2.2	4512|4513|4514|4519	COX1|COX2|COX3|CYTB	-2.2	T Cell Terminal Effector CD4+																				GO Biological Processes	19	GO:2000107	negative regulation of leukocyte apoptotic process	-3.6	13	6.6	30244	57	165	4	2.4	1.2	972|1831|3091|84941	CD74|TSC22D3|HIF1A|HSH2D	-3.1	Monocyte Nonclassical		GO Biological Processes	19	GO:0006446	regulation of translational initiation	19_GO:0008152 metabolic process	-2.2	7.7	4.2	30244	81	145	3	2.1	1.2	1975|3646|23645	EIF4B|EIF3E|PPP1R15A	-2	Monocyte Classical
																		Reactome Gene Sets	6	R-HSA-975956	Nonsense Mediated Decay (NMD) independent of the Exon Junction Complex (EJC)	-30	86	39	30244	96	66	18	27	5.5	6146|6147|6164|6165|6167|6168|6169|6170|6171|6173|6223|6227|6229|6232|6234|6235|11224|25873	RPL22|RPL23A|RPL34|RPL35A|RPL37|RPL37A|RPL38|RPL39|RPL41|RPL36A|RPS19|RPS21|RPS24|RPS27|RPS28|RPS29|RPL35|RPL36	-28	T Cell Effector Memory CD4+		GO Biological Processes	19	GO:0042098	T cell proliferation	-2.9	15	6.2	30244	70	88	3	3.4	1.9	896|6194|11151	CCND3|RPS6|CORO1A	-2.2	T Cell Terminal Effector CD4+																				Reactome Gene Sets	6	R-HSA-975155	MyD88 dependent cascade initiated on endosome	-3.6	8.8	5.9	30244	104	165	5	3	1.3	2353|4792|5606|7316|9261	FOS|NFKBIA|MAP2K3|UBC|MAPKAPK2	-3.1	Monocyte Nonclassical		GO Biological Processes	19	GO:0030593	neutrophil chemotaxis	19_GO:0040011 locomotion	-2.2	7.7	4.2	30244	81	145	3	2.1	1.2	2207|5473|54210	FCER1G|PPBP|TREM1	-2	Monocyte Classical
																		Reactome Gene Sets	6	R-HSA-9633012	Response of EIF2AK4 (GCN2) to amino acid deficiency	-29	81	38	30244	102	66	18	27	5.5	6146|6147|6164|6165|6167|6168|6169|6170|6171|6173|6223|6227|6229|6232|6234|6235|11224|25873	RPL22|RPL23A|RPL34|RPL35A|RPL37|RPL37A|RPL38|RPL39|RPL41|RPL36A|RPS19|RPS21|RPS24|RPS27|RPS28|RPS29|RPL35|RPL36	-28	T Cell Effector Memory CD4+		KEGG Pathway	24	hsa04218	Cellular senescence	-2.9	8.8	5.3	30244	156	88	4	4.5	2.2	896|3106|3107|3134	CCND3|HLA-B|HLA-C|HLA-F	-2.2	T Cell Terminal Effector CD4+																				Reactome Gene Sets	6	R-HSA-168181	Toll Like Receptor 7/8 (TLR7/8) Cascade	-3.5	8.7	5.9	30244	105	165	5	3	1.3	2353|4792|5606|7316|9261	FOS|NFKBIA|MAP2K3|UBC|MAPKAPK2	-3	Monocyte Nonclassical		Reactome Gene Sets	6	R-HSA-9711097	Cellular response to starvation		-2.2	5.3	3.8	30244	157	145	4	2.8	1.4	1051|1968|6125|6231	CEBPB|EIF2S3|RPL5|RPS26	-2	Monocyte Classical
																		Reactome Gene Sets	6	R-HSA-72689	Formation of a pool of free 40S subunits	-29	81	38	30244	102	66	18	27	5.5	6146|6147|6164|6165|6167|6168|6169|6170|6171|6173|6223|6227|6229|6232|6234|6235|11224|25873	RPL22|RPL23A|RPL34|RPL35A|RPL37|RPL37A|RPL38|RPL39|RPL41|RPL36A|RPS19|RPS21|RPS24|RPS27|RPS28|RPS29|RPL35|RPL36	-28	T Cell Effector Memory CD4+		GO Biological Processes	19	GO:0030832	regulation of actin filament length	-2.9	8.7	5.2	30244	158	88	4	4.5	2.2	5216|7114|9168|11151	PFN1|TMSB4X|TMSB10|CORO1A	-2.2	T Cell Terminal Effector CD4+																				Reactome Gene Sets	6	R-HSA-168164	Toll Like Receptor 3 (TLR3) Cascade	-3.5	8.7	5.9	30244	105	165	5	3	1.3	2353|4792|5606|7316|9261	FOS|NFKBIA|MAP2K3|UBC|MAPKAPK2	-3	Monocyte Nonclassical		KEGG Pathway	24	hsa05160	Hepatitis C		-2.2	5.3	3.8	30244	157	145	4	2.8	1.4	3646|4792|5605|7533	EIF3E|NFKBIA|MAP2K2|YWHAH	-2	Monocyte Classical
																		WikiPathways	27	WP111	Electron transport chain: OXPHOS system in mitochondria	-29	80	38	30244	103	66	18	27	5.5	514|521|1340|1350|4508|4509|4513|4514|4519|4536|4537|4539|4694|4696|4707|7381|10975|27089	ATP5F1E|ATP5ME|COX6B1|COX7C|ATP6|ATP8|COX2|COX3|CYTB|ND2|ND3|ND4L|NDUFA1|NDUFA3|NDUFB1|UQCRB|UQCR11|UQCRQ	-27	T Cell Effector Memory CD4+		GO Biological Processes	19	GO:0051494	negative regulation of cytoskeleton organization	-2.9	8.6	5.2	30244	159	88	4	4.5	2.2	5216|7114|9168|11151	PFN1|TMSB4X|TMSB10|CORO1A	-2.2	T Cell Terminal Effector CD4+																				GO Biological Processes	19	GO:0061024	membrane organization	-3.5	3.1	4.4	30244	759	165	13	7.9	2.1	2213|2931|4481|7805|8560|8676|9935|23616|51429|57655|91663|112574|400916	FCGR2B|GSK3A|MSR1|LAPTM5|DEGS1|STX11|MAFB|SH3BP1|SNX9|GRAMD1A|MYADM|SNX18|CHCHD10	-3	Monocyte Nonclassical		GO Biological Processes	19	GO:0010506	regulation of autophagy	19_GO:0008152 metabolic process	-2.2	3.6	3.4	30244	351	145	6	4.1	1.7	292|1915|3091|3587|4170|10043	SLC25A5|EEF1A1|HIF1A|IL10RA|MCL1|TOM1	-2	Monocyte Classical
																		Reactome Gene Sets	6	R-HSA-168273	Influenza Viral RNA Transcription and Replication	-29	64	34	30244	136	66	19	29	5.6	5441|6146|6147|6164|6165|6167|6168|6169|6170|6171|6173|6223|6227|6229|6232|6234|6235|11224|25873	POLR2L|RPL22|RPL23A|RPL34|RPL35A|RPL37|RPL37A|RPL38|RPL39|RPL41|RPL36A|RPS19|RPS21|RPS24|RPS27|RPS28|RPS29|RPL35|RPL36	-27	T Cell Effector Memory CD4+		GO Biological Processes	19	GO:0110053	regulation of actin filament organization	-2.9	6.3	4.7	30244	274	88	5	5.7	2.5	71|5216|7114|9168|11151	ACTG1|PFN1|TMSB4X|TMSB10|CORO1A	-2.2	T Cell Terminal Effector CD4+																				GO Biological Processes	19	GO:0006898	receptor-mediated endocytosis	-3.5	6.7	5.4	30244	164	165	6	3.6	1.5	156|2213|4481|51429|58191|201176	GRK2|FCGR2B|MSR1|SNX9|CXCL16|ARHGAP27	-3	Monocyte Nonclassical		Reactome Gene Sets	6	R-HSA-418555	G alpha (s) signalling events		-2.1	5.3	3.7	30244	158	145	4	2.8	1.4	2771|2778|2783|2870	GNAI2|GNAS|GNB2|GRK6	-2	Monocyte Classical
																		Reactome Gene Sets	6	R-HSA-9010553	Regulation of expression of SLITs and ROBOs	-29	53	32	30244	172	66	20	30	5.7	5720|6146|6147|6164|6165|6167|6168|6169|6170|6171|6173|6223|6227|6229|6232|6234|6235|6923|11224|25873	PSME1|RPL22|RPL23A|RPL34|RPL35A|RPL37|RPL37A|RPL38|RPL39|RPL41|RPL36A|RPS19|RPS21|RPS24|RPS27|RPS28|RPS29|ELOB|RPL35|RPL36	-27	T Cell Effector Memory CD4+		GO Biological Processes	19	GO:0043068	positive regulation of programmed cell death	-2.9	4.3	4.2	30244	561	88	7	8	2.9	3001|3956|6154|6188|6194|6201|6352	GZMA|LGALS1|RPL26|RPS3|RPS6|RPS7|CCL5	-2.2	T Cell Terminal Effector CD4+																				Reactome Gene Sets	6	R-HSA-450302	activated TAK1 mediates p38 MAPK activation	-3.5	23	8	30244	24	165	3	1.8	1	5606|7316|9261	MAP2K3|UBC|MAPKAPK2	-3	Monocyte Nonclassical		Canonical Pathways	11	M115	PID REG GR PATHWAY		-2.1	7.6	4.2	30244	82	145	3	2.1	1.2	2353|3725|7533	FOS|JUN|YWHAH	-2	Monocyte Classical
																		Reactome Gene Sets	6	R-HSA-156827	L13a-mediated translational silencing of Ceruloplasmin expression	-29	74	36	30244	112	66	18	27	5.5	6146|6147|6164|6165|6167|6168|6169|6170|6171|6173|6223|6227|6229|6232|6234|6235|11224|25873	RPL22|RPL23A|RPL34|RPL35A|RPL37|RPL37A|RPL38|RPL39|RPL41|RPL36A|RPS19|RPS21|RPS24|RPS27|RPS28|RPS29|RPL35|RPL36	-27	T Cell Effector Memory CD4+		GO Biological Processes	19	GO:1902904	negative regulation of supramolecular fiber organization	-2.9	8.4	5.1	30244	163	88	4	4.5	2.2	5216|7114|9168|11151	PFN1|TMSB4X|TMSB10|CORO1A	-2.2	T Cell Terminal Effector CD4+																				GO Biological Processes	19	GO:0060907	positive regulation of macrophage cytokine production	-3.5	23	8	30244	24	165	3	1.8	1	972|7805|9261	CD74|LAPTM5|MAPKAPK2	-3	Monocyte Nonclassical		Canonical Pathways	11	M2	PID SMAD2 3NUCLEAR PATHWAY		-2.1	7.6	4.2	30244	82	145	3	2.1	1.2	1051|2353|3725	CEBPB|FOS|JUN	-2	Monocyte Classical
																		Reactome Gene Sets	6	R-HSA-1799339	SRP-dependent cotranslational protein targeting to membrane	-29	73	36	30244	113	66	18	27	5.5	6146|6147|6164|6165|6167|6168|6169|6170|6171|6173|6223|6227|6229|6232|6234|6235|11224|25873	RPL22|RPL23A|RPL34|RPL35A|RPL37|RPL37A|RPL38|RPL39|RPL41|RPL36A|RPS19|RPS21|RPS24|RPS27|RPS28|RPS29|RPL35|RPL36	-27	T Cell Effector Memory CD4+		GO Biological Processes	19	GO:0043254	regulation of protein-containing complex assembly	-2.9	5	4.4	30244	415	88	6	6.8	2.7	5216|6188|7114|9168|9636|11151	PFN1|RPS3|TMSB4X|TMSB10|ISG15|CORO1A	-2.1	T Cell Terminal Effector CD4+																				GO Biological Processes	19	GO:0010594	regulation of endothelial cell migration	-3.5	5.5	5.1	30244	232	165	7	4.2	1.6	388|2752|3091|3162|5606|22846|23616	RHOB|GLUL|HIF1A|HMOX1|MAP2K3|VASH1|SH3BP1	-3	Monocyte Nonclassical		KEGG Pathway	24	hsa04217	Necroptosis		-2.1	5.2	3.7	30244	159	145	4	2.8	1.4	292|2495|2752|94239	SLC25A5|FTH1|GLUL|H2AZ2	-2	Monocyte Classical
																		Reactome Gene Sets	6	R-HSA-72706	GTP hydrolysis and joining of the 60S ribosomal subunit	-29	73	36	30244	113	66	18	27	5.5	6146|6147|6164|6165|6167|6168|6169|6170|6171|6173|6223|6227|6229|6232|6234|6235|11224|25873	RPL22|RPL23A|RPL34|RPL35A|RPL37|RPL37A|RPL38|RPL39|RPL41|RPL36A|RPS19|RPS21|RPS24|RPS27|RPS28|RPS29|RPL35|RPL36	-27	T Cell Effector Memory CD4+		GO Biological Processes	19	GO:0002833	positive regulation of response to biotic stimulus	-2.9	6.1	4.7	30244	281	88	5	5.7	2.5	3134|3824|6223|6352|22914	HLA-F|KLRD1|RPS19|CCL5|KLRK1	-2.1	T Cell Terminal Effector CD4+																				GO Biological Processes	19	GO:0006470	protein dephosphorylation	-3.5	6.7	5.4	30244	165	165	6	3.6	1.5	1843|1847|8073|23645|26469|132160	DUSP1|DUSP5|PTP4A2|PPP1R15A|PTPN18|PPM1M	-3	Monocyte Nonclassical		KEGG Pathway	24	hsa04151	PI3K-Akt signaling pathway		-2.1	3.5	3.3	30244	354	145	6	4.1	1.7	1975|2783|4170|5605|5879|7533	EIF4B|GNB2|MCL1|MAP2K2|RAC1|YWHAH	-2	Monocyte Classical
																		Reactome Gene Sets	6	R-HSA-927802	Nonsense-Mediated Decay (NMD)	-28	71	35	30244	116	66	18	27	5.5	6146|6147|6164|6165|6167|6168|6169|6170|6171|6173|6223|6227|6229|6232|6234|6235|11224|25873	RPL22|RPL23A|RPL34|RPL35A|RPL37|RPL37A|RPL38|RPL39|RPL41|RPL36A|RPS19|RPS21|RPS24|RPS27|RPS28|RPS29|RPL35|RPL36	-27	T Cell Effector Memory CD4+		GO Biological Processes	19	GO:0032272	negative regulation of protein polymerization	-2.8	14	5.9	30244	76	88	3	3.4	1.9	5216|7114|9168	PFN1|TMSB4X|TMSB10	-2.1	T Cell Terminal Effector CD4+																				GO Biological Processes	19	GO:0002831	regulation of response to biotic stimulus	-3.5	3.8	4.6	30244	477	165	10	6.1	1.9	1604|1612|2213|3916|4067|4792|5272|9261|64332|84034	CD55|DAPK1|FCGR2B|LAMP1|LYN|NFKBIA|SERPINB9|MAPKAPK2|NFKBIZ|EMILIN2	-3	Monocyte Nonclassical		Reactome Gene Sets	6	R-HSA-372790	Signaling by GPCR		-2.1	2.6	3.1	30244	710	145	9	6.2	2	301|388|1604|2771|2778|2783|2870|5473|5997	ANXA1|RHOB|CD55|GNAI2|GNAS|GNB2|GRK6|PPBP|RGS2	-2	Monocyte Classical
																		Reactome Gene Sets	6	R-HSA-975957	Nonsense Mediated Decay (NMD) enhanced by the Exon Junction Complex (EJC)	-28	71	35	30244	116	66	18	27	5.5	6146|6147|6164|6165|6167|6168|6169|6170|6171|6173|6223|6227|6229|6232|6234|6235|11224|25873	RPL22|RPL23A|RPL34|RPL35A|RPL37|RPL37A|RPL38|RPL39|RPL41|RPL36A|RPS19|RPS21|RPS24|RPS27|RPS28|RPS29|RPL35|RPL36	-27	T Cell Effector Memory CD4+		GO Biological Processes	19	GO:0009141	nucleoside triphosphate metabolic process	-2.8	8.2	5.1	30244	167	88	4	4.5	2.2	4509|4535|4536|4537	ATP8|ND1|ND2|ND3	-2.1	T Cell Terminal Effector CD4+																				GO Biological Processes	19	GO:0009896	positive regulation of catabolic process	-3.5	3.5	4.5	30244	569	165	11	6.7	1.9	678|1612|2931|3091|3162|7538|7805|51257|51429|91304|112574	ZFP36L2|DAPK1|GSK3A|HIF1A|HMOX1|ZFP36|LAPTM5|MARCHF2|SNX9|TMEM259|SNX18	-3	Monocyte Nonclassical		GO Biological Processes	19	GO:1901990	regulation of mitotic cell cycle phase transition	19_GO:0050789 regulation of biological process	-2.1	3.5	3.3	30244	355	145	6	4.1	1.7	301|677|678|1843|9314|29117	ANXA1|ZFP36L1|ZFP36L2|DUSP1|KLF4|BRD7	-2	Monocyte Classical
																		Reactome Gene Sets	6	R-HSA-2408522	Selenoamino acid metabolism	-28	69	35	30244	119	66	18	27	5.5	6146|6147|6164|6165|6167|6168|6169|6170|6171|6173|6223|6227|6229|6232|6234|6235|11224|25873	RPL22|RPL23A|RPL34|RPL35A|RPL37|RPL37A|RPL38|RPL39|RPL41|RPL36A|RPS19|RPS21|RPS24|RPS27|RPS28|RPS29|RPL35|RPL36	-26	T Cell Effector Memory CD4+		GO Biological Processes	19	GO:0001959	regulation of cytokine-mediated signaling pathway	-2.8	8.2	5	30244	168	88	4	4.5	2.2	972|2950|6352|9636	CD74|GSTP1|CCL5|ISG15	-2.1	T Cell Terminal Effector CD4+																				GO Biological Processes	19	GO:0070665	positive regulation of leukocyte proliferation	-3.5	6.6	5.4	30244	166	165	6	3.6	1.5	972|1436|1604|3113|4067|10288	CD74|CSF1R|CD55|HLA-DPA1|LYN|LILRB2	-3	Monocyte Nonclassical		WikiPathways	27	WP481	Insulin signaling		-2.1	5.2	3.7	30244	160	145	4	2.8	1.4	2353|3725|5605|5879	FOS|JUN|MAP2K2|RAC1	-2	Monocyte Classical
																		Reactome Gene Sets	6	R-HSA-72613	Eukaryotic Translation Initiation	-28	69	35	30244	120	66	18	27	5.5	6146|6147|6164|6165|6167|6168|6169|6170|6171|6173|6223|6227|6229|6232|6234|6235|11224|25873	RPL22|RPL23A|RPL34|RPL35A|RPL37|RPL37A|RPL38|RPL39|RPL41|RPL36A|RPS19|RPS21|RPS24|RPS27|RPS28|RPS29|RPL35|RPL36	-26	T Cell Effector Memory CD4+		GO Biological Processes	19	GO:0072676	lymphocyte migration	-2.8	13	5.8	30244	78	88	3	3.4	1.9	6352|6846|11151	CCL5|XCL2|CORO1A	-2.1	T Cell Terminal Effector CD4+																				GO Biological Processes	19	GO:0051345	positive regulation of hydrolase activity	-3.5	3.5	4.5	30244	570	165	11	6.7	1.9	728|1612|4067|5330|7805|11138|23616|23645|51429|112574|201176	C5AR1|DAPK1|LYN|PLCB2|LAPTM5|TBC1D8|SH3BP1|PPP1R15A|SNX9|SNX18|ARHGAP27	-3	Monocyte Nonclassical		GO Biological Processes	19	GO:0048871	multicellular organismal-level homeostasis	19_GO:0042592 homeostatic process	-2.1	2.8	3.1	30244	587	145	8	5.5	1.9	292|301|3091|3587|6648|29887|64332|284207	SLC25A5|ANXA1|HIF1A|IL10RA|SOD2|SNX10|NFKBIZ|METRNL	-2	Monocyte Classical
																		Reactome Gene Sets	6	R-HSA-72737	Cap-dependent Translation Initiation	-28	69	35	30244	120	66	18	27	5.5	6146|6147|6164|6165|6167|6168|6169|6170|6171|6173|6223|6227|6229|6232|6234|6235|11224|25873	RPL22|RPL23A|RPL34|RPL35A|RPL37|RPL37A|RPL38|RPL39|RPL41|RPL36A|RPS19|RPS21|RPS24|RPS27|RPS28|RPS29|RPL35|RPL36	-26	T Cell Effector Memory CD4+		Canonical Pathways	11	M5885	NABA MATRISOME ASSOCIATED	-2.8	3.7	4	30244	751	88	8	9.1	3.1	1521|3956|6275|6277|6282|6352|6846|83888	CTSW|LGALS1|S100A4|S100A6|S100A11|CCL5|XCL2|FGFBP2	-2.1	T Cell Terminal Effector CD4+																				Reactome Gene Sets	6	R-HSA-168138	Toll Like Receptor 9 (TLR9) Cascade	-3.5	8.5	5.8	30244	108	165	5	3	1.3	2353|4792|5606|7316|9261	FOS|NFKBIA|MAP2K3|UBC|MAPKAPK2	-3	Monocyte Nonclassical		Reactome Gene Sets	6	R-HSA-6802957	Oncogenic MAPK signaling		-2.1	7.4	4.1	30244	84	145	3	2.1	1.2	5605|5908|9444	MAP2K2|RAP1B|QKI	-2	Monocyte Classical
																		GO Biological Processes	19	GO:0006119	oxidative phosphorylation	-28	68	35	30244	121	66	18	27	5.5	514|521|1340|1350|4508|4509|4513|4514|4519|4536|4537|4539|4694|4696|4707|7381|10975|27089	ATP5F1E|ATP5ME|COX6B1|COX7C|ATP6|ATP8|COX2|COX3|CYTB|ND2|ND3|ND4L|NDUFA1|NDUFA3|NDUFB1|UQCRB|UQCR11|UQCRQ	-26	T Cell Effector Memory CD4+		GO Biological Processes	19	GO:0050727	regulation of inflammatory response	-2.8	4.8	4.3	30244	429	88	6	6.8	2.7	2950|3956|4818|6223|6352|7114	GSTP1|LGALS1|NKG7|RPS19|CCL5|TMSB4X	-2.1	T Cell Terminal Effector CD4+																				Canonical Pathways	11	M7	PID FCER1 PATHWAY	-3.5	12	6.4	30244	60	165	4	2.4	1.2	1843|2213|2353|4067	DUSP1|FCGR2B|FOS|LYN	-3	Monocyte Nonclassical		Reactome Gene Sets	6	R-HSA-381340	Transcriptional regulation of white adipocyte differentiation		-2.1	7.4	4.1	30244	84	145	3	2.1	1.2	1051|1052|9314	CEBPB|CEBPD|KLF4	-2	Monocyte Classical
																		GO Biological Processes	19	GO:0002181	cytoplasmic translation	-28	67	34	30244	123	66	18	27	5.5	6146|6147|6164|6165|6167|6168|6169|6170|6171|6173|6223|6227|6229|6232|6234|6235|11224|25873	RPL22|RPL23A|RPL34|RPL35A|RPL37|RPL37A|RPL38|RPL39|RPL41|RPL36A|RPS19|RPS21|RPS24|RPS27|RPS28|RPS29|RPL35|RPL36	-26	T Cell Effector Memory CD4+		GO Biological Processes	19	GO:2001242	regulation of intrinsic apoptotic signaling pathway	-2.8	7.9	4.9	30244	174	88	4	4.5	2.2	972|6154|6188|6201	CD74|RPL26|RPS3|RPS7	-2.1	T Cell Terminal Effector CD4+																				KEGG Pathway	24	hsa04730	Long-term depression	-3.5	12	6.4	30244	60	165	4	2.4	1.2	2771|2778|4067|5330	GNAI2|GNAS|LYN|PLCB2	-3	Monocyte Nonclassical		KEGG Pathway	24	hsa05161	Hepatitis B		-2.1	5.2	3.7	30244	162	145	4	2.8	1.4	2353|3725|4792|5605	FOS|JUN|NFKBIA|MAP2K2	-2	Monocyte Classical
																		Reactome Gene Sets	6	R-HSA-168255	Influenza Infection	-28	55	32	30244	157	66	19	29	5.6	5441|6146|6147|6164|6165|6167|6168|6169|6170|6171|6173|6223|6227|6229|6232|6234|6235|11224|25873	POLR2L|RPL22|RPL23A|RPL34|RPL35A|RPL37|RPL37A|RPL38|RPL39|RPL41|RPL36A|RPS19|RPS21|RPS24|RPS27|RPS28|RPS29|RPL35|RPL36	-26	T Cell Effector Memory CD4+		GO Biological Processes	19	GO:0030029	actin filament-based process	-2.7	4	4	30244	597	88	7	8	2.9	60|71|1072|5216|7114|9168|11151	ACTB|ACTG1|CFL1|PFN1|TMSB4X|TMSB10|CORO1A	-2	T Cell Terminal Effector CD4+																				KEGG Pathway	24	hsa04066	HIF-1 signaling pathway	-3.5	8.4	5.7	30244	109	165	5	3	1.3	2872|3091|3162|3460|7076	MKNK2|HIF1A|HMOX1|IFNGR2|TIMP1	-3	Monocyte Nonclassical		GO Biological Processes	19	GO:0034284	response to monosaccharide	19_GO:0050896 response to stimulus	-2.1	5.2	3.7	30244	162	145	4	2.8	1.4	2752|3091|6648|10628	GLUL|HIF1A|SOD2|TXNIP	-2	Monocyte Classical
																		KEGG Pathway	24	hsa00190	Oxidative phosphorylation	-27	62	33	30244	134	66	18	27	5.5	514|521|1340|1350|4508|4509|4513|4514|4519|4536|4537|4539|4694|4696|4707|7381|10975|27089	ATP5F1E|ATP5ME|COX6B1|COX7C|ATP6|ATP8|COX2|COX3|CYTB|ND2|ND3|ND4L|NDUFA1|NDUFA3|NDUFB1|UQCRB|UQCR11|UQCRQ	-25	T Cell Effector Memory CD4+		GO Biological Processes	19	GO:0070098	chemokine-mediated signaling pathway	-2.7	12	5.6	30244	84	88	3	3.4	1.9	1524|6352|6846	CX3CR1|CCL5|XCL2	-2	T Cell Terminal Effector CD4+																				Reactome Gene Sets	6	R-HSA-198725	Nuclear Events (kinase and transcription factor activation)	-3.5	12	6.4	30244	61	165	4	2.4	1.2	2353|3726|3727|9261	FOS|JUNB|JUND|MAPKAPK2	-3	Monocyte Nonclassical		GO Biological Processes	19	GO:0051147	regulation of muscle cell differentiation	19_GO:0032502 developmental process	-2.1	5.2	3.7	30244	162	145	4	2.8	1.4	4904|5997|6648|27250	YBX1|RGS2|SOD2|PDCD4	-2	Monocyte Classical
																		Reactome Gene Sets	6	R-HSA-376176	Signaling by ROBO receptors	-27	42	28	30244	219	66	20	30	5.7	5720|6146|6147|6164|6165|6167|6168|6169|6170|6171|6173|6223|6227|6229|6232|6234|6235|6923|11224|25873	PSME1|RPL22|RPL23A|RPL34|RPL35A|RPL37|RPL37A|RPL38|RPL39|RPL41|RPL36A|RPS19|RPS21|RPS24|RPS27|RPS28|RPS29|ELOB|RPL35|RPL36	-25	T Cell Effector Memory CD4+		KEGG Pathway	24	hsa05152	Tuberculosis	-2.7	7.6	4.8	30244	180	88	4	4.5	2.2	972|3113|3115|11151	CD74|HLA-DPA1|HLA-DPB1|CORO1A	-2	T Cell Terminal Effector CD4+																				GO Biological Processes	19	GO:0031349	positive regulation of defense response	-3.5	4.2	4.7	30244	397	165	9	5.5	1.8	1075|1652|3916|4067|4792|9261|64332|84034|353514	CTSC|DDT|LAMP1|LYN|NFKBIA|MAPKAPK2|NFKBIZ|EMILIN2|LILRA5	-3	Monocyte Nonclassical		GO Biological Processes	19	GO:0006351	DNA-templated transcription	19_GO:0008152 metabolic process	-2.1	2.8	3.1	30244	592	145	8	5.5	1.9	694|1051|1052|2353|3727|6881|9314|64332	BTG1|CEBPB|CEBPD|FOS|JUND|TAF10|KLF4|NFKBIZ	-2	Monocyte Classical
																		Reactome Gene Sets	6	R-HSA-9711097	Cellular response to starvation	-26	53	30	30244	157	66	18	27	5.5	6146|6147|6164|6165|6167|6168|6169|6170|6171|6173|6223|6227|6229|6232|6234|6235|11224|25873	RPL22|RPL23A|RPL34|RPL35A|RPL37|RPL37A|RPL38|RPL39|RPL41|RPL36A|RPS19|RPS21|RPS24|RPS27|RPS28|RPS29|RPL35|RPL36	-24	T Cell Effector Memory CD4+		GO Biological Processes	19	GO:0060759	regulation of response to cytokine stimulus	-2.7	7.6	4.8	30244	180	88	4	4.5	2.2	972|2950|6352|9636	CD74|GSTP1|CCL5|ISG15	-2	T Cell Terminal Effector CD4+																				Reactome Gene Sets	6	R-HSA-937061	TRIF(TICAM1)-mediated TLR4 signaling	-3.5	8.3	5.7	30244	110	165	5	3	1.3	2353|4792|5606|7316|9261	FOS|NFKBIA|MAP2K3|UBC|MAPKAPK2	-3	Monocyte Nonclassical		GO Biological Processes	19	GO:1903320	regulation of protein modification by small protein conjugation or removal	19_GO:0008152 metabolic process	-2.1	4.1	3.4	30244	256	145	5	3.4	1.5	3091|6125|6478|9709|57162	HIF1A|RPL5|SIAH2|HERPUD1|PELI1	-2	Monocyte Classical
																		Reactome Gene Sets	6	R-HSA-163200	Respiratory electron transport, ATP synthesis by chemiosmotic coupling, and heat production by uncoupling proteins.	-26	61	32	30244	127	66	17	26	5.4	514|521|1340|1350|4508|4509|4513|4514|4519|4536|4537|4694|4696|4707|7381|10975|27089	ATP5F1E|ATP5ME|COX6B1|COX7C|ATP6|ATP8|COX2|COX3|CYTB|ND2|ND3|NDUFA1|NDUFA3|NDUFB1|UQCRB|UQCR11|UQCRQ	-24	T Cell Effector Memory CD4+		GO Biological Processes	19	GO:0002460	adaptive immune response based on somatic recombination of immune receptors built from immunoglobulin superfamily domains	-2.7	7.5	4.8	30244	183	88	4	4.5	2.2	972|3004|3113|3115	CD74|GZMM|HLA-DPA1|HLA-DPB1	-2	T Cell Terminal Effector CD4+																				Reactome Gene Sets	6	R-HSA-166166	MyD88-independent TLR4 cascade	-3.5	8.3	5.7	30244	110	165	5	3	1.3	2353|4792|5606|7316|9261	FOS|NFKBIA|MAP2K3|UBC|MAPKAPK2	-3	Monocyte Nonclassical		GO Biological Processes	19	GO:0007264	small GTPase mediated signal transduction	19_GO:0050896 response to stimulus	-2.1	4.1	3.4	30244	256	145	5	3.4	1.5	388|5879|5908|6386|6478	RHOB|RAC1|RAP1B|SDCBP|SIAH2	-2	Monocyte Classical
																		GO Biological Processes	19	GO:0009060	aerobic respiration	-26	51	30	30244	163	66	18	27	5.5	514|521|1340|1350|4508|4509|4513|4514|4519|4536|4537|4539|4694|4696|4707|7381|10975|27089	ATP5F1E|ATP5ME|COX6B1|COX7C|ATP6|ATP8|COX2|COX3|CYTB|ND2|ND3|ND4L|NDUFA1|NDUFA3|NDUFB1|UQCRB|UQCR11|UQCRQ	-24	T Cell Effector Memory CD4+		GO Biological Processes	19	GO:0051851	modulation by host of symbiont process	-2.7	12	5.5	30244	86	88	3	3.4	1.9	1072|1524|6352	CFL1|CX3CR1|CCL5	-2	T Cell Terminal Effector CD4+																				GO Biological Processes	19	GO:0050670	regulation of lymphocyte proliferation	-3.4	5.4	5	30244	239	165	7	4.2	1.6	972|1604|2213|3113|4067|5585|10288	CD74|CD55|FCGR2B|HLA-DPA1|LYN|PKN1|LILRB2	-3	Monocyte Nonclassical		GO Biological Processes	19	GO:0044344	cellular response to fibroblast growth factor stimulus	19_GO:0050896 response to stimulus	-2.1	7.4	4.1	30244	85	145	3	2.1	1.2	677|678|7538	ZFP36L1|ZFP36L2|ZFP36	-2	Monocyte Classical
																		KEGG Pathway	24	hsa03010	Ribosome	-25	49	29	30244	167	66	18	27	5.5	6146|6147|6164|6165|6167|6168|6169|6170|6171|6173|6223|6227|6229|6232|6234|6235|11224|25873	RPL22|RPL23A|RPL34|RPL35A|RPL37|RPL37A|RPL38|RPL39|RPL41|RPL36A|RPS19|RPS21|RPS24|RPS27|RPS28|RPS29|RPL35|RPL36	-24	T Cell Effector Memory CD4+		GO Biological Processes	19	GO:0045069	regulation of viral genome replication	-2.7	12	5.5	30244	86	88	3	3.4	1.9	6352|9636|60489	CCL5|ISG15|APOBEC3G	-2	T Cell Terminal Effector CD4+																				KEGG Pathway	24	hsa05164	Influenza A	-3.4	6.4	5.3	30244	171	165	6	3.6	1.5	3113|3119|3122|3127|3460|4792	HLA-DPA1|HLA-DQB1|HLA-DRA|HLA-DRB5|IFNGR2|NFKBIA	-3	Monocyte Nonclassical		GO Biological Processes	19	GO:0097659	nucleic acid-templated transcription	19_GO:0008152 metabolic process	-2.1	2.8	3.1	30244	594	145	8	5.5	1.9	694|1051|1052|2353|3727|6881|9314|64332	BTG1|CEBPB|CEBPD|FOS|JUND|TAF10|KLF4|NFKBIZ	-2	Monocyte Classical
																		Reactome Gene Sets	6	R-HSA-6791226	Major pathway of rRNA processing in the nucleolus and cytosol	-24	45	28	30244	185	66	18	27	5.5	6146|6147|6164|6165|6167|6168|6169|6170|6171|6173|6223|6227|6229|6232|6234|6235|11224|25873	RPL22|RPL23A|RPL34|RPL35A|RPL37|RPL37A|RPL38|RPL39|RPL41|RPL36A|RPS19|RPS21|RPS24|RPS27|RPS28|RPS29|RPL35|RPL36	-23	T Cell Effector Memory CD4+		Reactome Gene Sets	6	R-HSA-2029480	Fcgamma receptor (FCGR) dependent phagocytosis	-2.7	12	5.5	30244	86	88	3	3.4	1.9	60|71|1072	ACTB|ACTG1|CFL1	-2	T Cell Terminal Effector CD4+																				GO Biological Processes	19	GO:0031341	regulation of cell killing	-3.4	8.3	5.7	30244	111	165	5	3	1.3	1604|2213|3122|3916|5272	CD55|FCGR2B|HLA-DRA|LAMP1|SERPINB9	-3	Monocyte Nonclassical		GO Biological Processes	19	GO:0071417	cellular response to organonitrogen compound	19_GO:0050896 response to stimulus	-2.1	2.8	3.1	30244	596	145	8	5.5	1.9	677|1051|2353|2771|2778|3725|5908|7431	ZFP36L1|CEBPB|FOS|GNAI2|GNAS|JUN|RAP1B|VIM	-2	Monocyte Classical
																		Reactome Gene Sets	6	R-HSA-8868773	rRNA processing in the nucleus and cytosol	-24	42	27	30244	195	66	18	27	5.5	6146|6147|6164|6165|6167|6168|6169|6170|6171|6173|6223|6227|6229|6232|6234|6235|11224|25873	RPL22|RPL23A|RPL34|RPL35A|RPL37|RPL37A|RPL38|RPL39|RPL41|RPL36A|RPS19|RPS21|RPS24|RPS27|RPS28|RPS29|RPL35|RPL36	-22	T Cell Effector Memory CD4+		GO Biological Processes	19	GO:0071356	cellular response to tumor necrosis factor	-2.7	7.5	4.8	30244	184	88	4	4.5	2.2	6188|6352|6846|7114	RPS3|CCL5|XCL2|TMSB4X	-2	T Cell Terminal Effector CD4+																				GO Biological Processes	19	GO:0097191	extrinsic apoptotic signaling pathway	-3.4	8.3	5.7	30244	111	165	5	3	1.3	1612|2872|2931|4170|64332	DAPK1|MKNK2|GSK3A|MCL1|NFKBIZ	-3	Monocyte Nonclassical		GO Biological Processes	19	GO:1900407	regulation of cellular response to oxidative stress	19_GO:0050896 response to stimulus	-2.1	7.3	4	30244	86	145	3	2.1	1.2	3091|4170|6648	HIF1A|MCL1|SOD2	-2	Monocyte Classical
																		GO Biological Processes	19	GO:0045333	cellular respiration	-24	42	27	30244	195	66	18	27	5.5	514|521|1340|1350|4508|4509|4513|4514|4519|4536|4537|4539|4694|4696|4707|7381|10975|27089	ATP5F1E|ATP5ME|COX6B1|COX7C|ATP6|ATP8|COX2|COX3|CYTB|ND2|ND3|ND4L|NDUFA1|NDUFA3|NDUFB1|UQCRB|UQCR11|UQCRQ	-22	T Cell Effector Memory CD4+		GO Biological Processes	19	GO:0048145	regulation of fibroblast proliferation	-2.7	12	5.5	30244	87	88	3	3.4	1.9	972|2950|6277	CD74|GSTP1|S100A6	-2	T Cell Terminal Effector CD4+																				Canonical Pathways	11	M54	PID IL12 2PATHWAY	-3.4	12	6.3	30244	62	165	4	2.4	1.2	2353|3122|5606|5971	FOS|HLA-DRA|MAP2K3|RELB	-3	Monocyte Nonclassical		GO Biological Processes	19	GO:0042176	regulation of protein catabolic process	19_GO:0008152 metabolic process	-2.1	3.4	3.2	30244	364	145	6	4.1	1.7	1915|6386|8724|9709|51257|255488	EEF1A1|SDCBP|SNX3|HERPUD1|MARCHF2|RNF144B	-2	Monocyte Classical
																		Reactome Gene Sets	6	R-HSA-9824446	Viral Infection Pathways	-24	16	19	30244	767	66	26	39	6	3135|3178|5441|5720|6146|6147|6164|6165|6167|6168|6169|6170|6171|6173|6223|6227|6229|6232|6234|6235|6637|6923|8338|8364|11224|25873	HLA-G|HNRNPA1|POLR2L|PSME1|RPL22|RPL23A|RPL34|RPL35A|RPL37|RPL37A|RPL38|RPL39|RPL41|RPL36A|RPS19|RPS21|RPS24|RPS27|RPS28|RPS29|SNRPG|ELOB|H2AC20|H4C3|RPL35|RPL36	-22	T Cell Effector Memory CD4+		Reactome Gene Sets	6	R-HSA-5628897	TP53 Regulates Metabolic Genes	-2.7	12	5.5	30244	87	88	3	3.4	1.9	4512|4513|4514	COX1|COX2|COX3	-2	T Cell Terminal Effector CD4+																				GO Biological Processes	19	GO:0031529	ruffle organization	-3.4	21	7.6	30244	26	165	3	1.8	1	1436|10312|23616	CSF1R|TCIRG1|SH3BP1	-3	Monocyte Nonclassical		GO Biological Processes	19	GO:0030856	regulation of epithelial cell differentiation	19_GO:0032502 developmental process	-2.1	5	3.6	30244	166	145	4	2.8	1.4	677|694|1051|7538	ZFP36L1|BTG1|CEBPB|ZFP36	-2	Monocyte Classical
																		Reactome Gene Sets	6	R-HSA-72312	rRNA processing	-24	40	26	30244	205	66	18	27	5.5	6146|6147|6164|6165|6167|6168|6169|6170|6171|6173|6223|6227|6229|6232|6234|6235|11224|25873	RPL22|RPL23A|RPL34|RPL35A|RPL37|RPL37A|RPL38|RPL39|RPL41|RPL36A|RPS19|RPS21|RPS24|RPS27|RPS28|RPS29|RPL35|RPL36	-22	T Cell Effector Memory CD4+		GO Biological Processes	19	GO:0001960	negative regulation of cytokine-mediated signaling pathway	-2.7	12	5.5	30244	87	88	3	3.4	1.9	2950|6352|9636	GSTP1|CCL5|ISG15	-2	T Cell Terminal Effector CD4+																				GO Biological Processes	19	GO:1903306	negative regulation of regulated secretory pathway	-3.4	21	7.6	30244	26	165	3	1.8	1	2213|2771|3162	FCGR2B|GNAI2|HMOX1	-3	Monocyte Nonclassical		GO Biological Processes	19	GO:0050829	defense response to Gram-negative bacterium	19_GO:0044419 biological process involved in interspecies interaction between organisms	-2.1	7.2	4	30244	87	145	3	2.1	1.2	6039|54210|64332	RNASE6|TREM1|NFKBIZ	-2	Monocyte Classical
																		Reactome Gene Sets	6	R-HSA-2262752	Cellular responses to stress	-24	15	19	30244	788	66	26	39	6	1340|1350|4513|4514|5720|6146|6147|6164|6165|6167|6168|6169|6170|6171|6173|6223|6227|6229|6232|6234|6235|6923|8338|8364|11224|25873	COX6B1|COX7C|COX2|COX3|PSME1|RPL22|RPL23A|RPL34|RPL35A|RPL37|RPL37A|RPL38|RPL39|RPL41|RPL36A|RPS19|RPS21|RPS24|RPS27|RPS28|RPS29|ELOB|H2AC20|H4C3|RPL35|RPL36	-22	T Cell Effector Memory CD4+		GO Biological Processes	19	GO:0042110	T cell activation	-2.7	5.5	4.3	30244	312	88	5	5.7	2.5	896|972|4818|6194|11151	CCND3|CD74|NKG7|RPS6|CORO1A	-2	T Cell Terminal Effector CD4+																				GO Biological Processes	19	GO:0008015	blood circulation	-3.4	4.1	4.6	30244	402	165	9	5.5	1.8	156|1522|2931|3162|5606|6648|10365|11138|84034	GRK2|CTSZ|GSK3A|HMOX1|MAP2K3|SOD2|KLF2|TBC1D8|EMILIN2	-3	Monocyte Nonclassical		GO Biological Processes	19	GO:0048145	regulation of fibroblast proliferation	19_GO:0050789 regulation of biological process	-2.1	7.2	4	30244	87	145	3	2.1	1.2	2495|3725|6648	FTH1|JUN|SOD2	-2	Monocyte Classical
																		Reactome Gene Sets	6	R-HSA-1428517	The citric acid (TCA) cycle and respiratory electron transport	-23	44	27	30244	178	66	17	26	5.4	514|521|1340|1350|4508|4509|4513|4514|4519|4536|4537|4694|4696|4707|7381|10975|27089	ATP5F1E|ATP5ME|COX6B1|COX7C|ATP6|ATP8|COX2|COX3|CYTB|ND2|ND3|NDUFA1|NDUFA3|NDUFB1|UQCRB|UQCR11|UQCRQ	-21	T Cell Effector Memory CD4+		Reactome Gene Sets	6	R-HSA-109582	Hemostasis	-2.6	3.9	3.9	30244	621	88	7	8	2.9	60|967|972|1072|1521|5216|7114	ACTB|CD63|CD74|CFL1|CTSW|PFN1|TMSB4X	-1.9	T Cell Terminal Effector CD4+																				Reactome Gene Sets	6	R-HSA-418594	G alpha (i) signalling events	-3.4	4.6	4.8	30244	319	165	8	4.8	1.7	156|728|2771|2778|2783|5330|5566|58191	GRK2|C5AR1|GNAI2|GNAS|GNB2|PLCB2|PRKACA|CXCL16	-3	Monocyte Nonclassical		Reactome Gene Sets	6	R-HSA-382551	Transport of small molecules		-2.1	2.6	3	30244	728	145	9	6.2	2	292|490|1831|1968|2495|2778|2783|6515|7439	SLC25A5|ATP2B1|TSC22D3|EIF2S3|FTH1|GNAS|GNB2|SLC2A3|BEST1	-2	Monocyte Classical
																		KEGG Pathway	24	hsa04714	Thermogenesis	-23	36	25	30244	232	66	18	27	5.5	514|521|1340|1350|4508|4509|4513|4514|4519|4536|4537|4539|4694|4696|4707|7381|10975|27089	ATP5F1E|ATP5ME|COX6B1|COX7C|ATP6|ATP8|COX2|COX3|CYTB|ND2|ND3|ND4L|NDUFA1|NDUFA3|NDUFB1|UQCRB|UQCR11|UQCRQ	-21	T Cell Effector Memory CD4+		GO Biological Processes	19	GO:0002822	regulation of adaptive immune response based on somatic recombination of immune receptors built from immunoglobulin superfamily domains	-2.6	7.2	4.7	30244	190	88	4	4.5	2.2	3106|3107|3134|3824	HLA-B|HLA-C|HLA-F|KLRD1	-1.9	T Cell Terminal Effector CD4+																				GO Biological Processes	19	GO:0032944	regulation of mononuclear cell proliferation	-3.4	5.3	5	30244	243	165	7	4.2	1.6	972|1604|2213|3113|4067|5585|10288	CD74|CD55|FCGR2B|HLA-DPA1|LYN|PKN1|LILRB2	-2.9	Monocyte Nonclassical		KEGG Pathway	24	hsa04540	Gap junction		-2.1	7.1	4	30244	88	145	3	2.1	1.2	2771|2778|5605	GNAI2|GNAS|MAP2K2	-1.9	Monocyte Classical
																		KEGG Pathway	24	hsa05171	Coronavirus disease - COVID-19	-23	36	25	30244	232	66	18	27	5.5	6146|6147|6164|6165|6167|6168|6169|6170|6171|6173|6223|6227|6229|6232|6234|6235|11224|25873	RPL22|RPL23A|RPL34|RPL35A|RPL37|RPL37A|RPL38|RPL39|RPL41|RPL36A|RPS19|RPS21|RPS24|RPS27|RPS28|RPS29|RPL35|RPL36	-21	T Cell Effector Memory CD4+		GO Biological Processes	19	GO:0048525	negative regulation of viral process	-2.6	11	5.3	30244	91	88	3	3.4	1.9	6352|9636|60489	CCL5|ISG15|APOBEC3G	-1.9	T Cell Terminal Effector CD4+																				GO Biological Processes	19	GO:0043030	regulation of macrophage activation	-3.4	12	6.3	30244	63	165	4	2.4	1.2	972|1075|2213|3727	CD74|CTSC|FCGR2B|JUND	-2.9	Monocyte Nonclassical		Reactome Gene Sets	6	R-HSA-418346	Platelet homeostasis		-2.1	7.1	4	30244	88	145	3	2.1	1.2	490|2778|2783	ATP2B1|GNAS|GNB2	-1.9	Monocyte Classical
																		GO Biological Processes	19	GO:0019646	aerobic electron transport chain	-22	72	31	30244	89	66	14	21	5	1340|1350|4513|4514|4519|4536|4537|4539|4694|4696|4707|7381|10975|27089	COX6B1|COX7C|COX2|COX3|CYTB|ND2|ND3|ND4L|NDUFA1|NDUFA3|NDUFB1|UQCRB|UQCR11|UQCRQ	-20	T Cell Effector Memory CD4+		GO Biological Processes	19	GO:1990869	cellular response to chemokine	-2.6	11	5.3	30244	92	88	3	3.4	1.9	1524|6352|6846	CX3CR1|CCL5|XCL2	-1.9	T Cell Terminal Effector CD4+																				Reactome Gene Sets	6	R-HSA-166058	MyD88:MAL(TIRAP) cascade initiated on plasma membrane	-3.4	8.1	5.6	30244	113	165	5	3	1.3	2353|4792|5606|7316|9261	FOS|NFKBIA|MAP2K3|UBC|MAPKAPK2	-2.9	Monocyte Nonclassical		WikiPathways	27	WP254	Apoptosis		-2.1	7.1	4	30244	88	145	3	2.1	1.2	3725|4170|4792	JUN|MCL1|NFKBIA	-1.9	Monocyte Classical
																		KEGG Pathway	24	hsa05415	Diabetic cardiomyopathy	-22	38	25	30244	203	66	17	26	5.4	514|1340|1350|4508|4509|4513|4514|4519|4536|4537|4539|4694|4696|4707|7381|10975|27089	ATP5F1E|COX6B1|COX7C|ATP6|ATP8|COX2|COX3|CYTB|ND2|ND3|ND4L|NDUFA1|NDUFA3|NDUFB1|UQCRB|UQCR11|UQCRQ	-20	T Cell Effector Memory CD4+		GO Biological Processes	19	GO:0060761	negative regulation of response to cytokine stimulus	-2.6	11	5.3	30244	92	88	3	3.4	1.9	2950|6352|9636	GSTP1|CCL5|ISG15	-1.9	T Cell Terminal Effector CD4+																				KEGG Pathway	24	hsa04725	Cholinergic synapse	-3.4	8.1	5.6	30244	113	165	5	3	1.3	2353|2771|2783|5330|5566	FOS|GNAI2|GNB2|PLCB2|PRKACA	-2.9	Monocyte Nonclassical		Reactome Gene Sets	6	R-HSA-168898	Toll-like Receptor Cascades		-2.1	5	3.6	30244	168	145	4	2.8	1.4	2353|3725|4792|57162	FOS|JUN|NFKBIA|PELI1	-1.9	Monocyte Classical
																		GO Biological Processes	19	GO:0042775	mitochondrial ATP synthesis coupled electron transport	-22	68	31	30244	94	66	14	21	5	1340|1350|4513|4514|4519|4536|4537|4539|4694|4696|4707|7381|10975|27089	COX6B1|COX7C|COX2|COX3|CYTB|ND2|ND3|ND4L|NDUFA1|NDUFA3|NDUFB1|UQCRB|UQCR11|UQCRQ	-20	T Cell Effector Memory CD4+		GO Biological Processes	19	GO:1990868	response to chemokine	-2.6	11	5.3	30244	92	88	3	3.4	1.9	1524|6352|6846	CX3CR1|CCL5|XCL2	-1.9	T Cell Terminal Effector CD4+																				Reactome Gene Sets	6	R-HSA-168188	Toll Like Receptor TLR6:TLR2 Cascade	-3.4	8.1	5.6	30244	113	165	5	3	1.3	2353|4792|5606|7316|9261	FOS|NFKBIA|MAP2K3|UBC|MAPKAPK2	-2.9	Monocyte Nonclassical		GO Biological Processes	19	GO:0032774	RNA biosynthetic process	19_GO:0008152 metabolic process	-2	2.8	3	30244	605	145	8	5.5	1.9	694|1051|1052|2353|3727|6881|9314|64332	BTG1|CEBPB|CEBPD|FOS|JUND|TAF10|KLF4|NFKBIZ	-1.9	Monocyte Classical
																		GO Biological Processes	19	GO:0042773	ATP synthesis coupled electron transport	-22	68	31	30244	94	66	14	21	5	1340|1350|4513|4514|4519|4536|4537|4539|4694|4696|4707|7381|10975|27089	COX6B1|COX7C|COX2|COX3|CYTB|ND2|ND3|ND4L|NDUFA1|NDUFA3|NDUFB1|UQCRB|UQCR11|UQCRQ	-20	T Cell Effector Memory CD4+		KEGG Pathway	24	hsa05167	Kaposi sarcoma-associated herpesvirus infection	-2.6	7.1	4.6	30244	194	88	4	4.5	2.2	3106|3107|3134|7311	HLA-B|HLA-C|HLA-F|UBA52	-1.9	T Cell Terminal Effector CD4+																				GO Biological Processes	19	GO:0008285	negative regulation of cell population proliferation	-3.4	3	4.3	30244	787	165	13	7.9	2.1	694|1436|1445|1843|2213|3162|4067|5585|5914|6648|10288|10370|22846	BTG1|CSF1R|CSK|DUSP1|FCGR2B|HMOX1|LYN|PKN1|RARA|SOD2|LILRB2|CITED2|VASH1	-2.9	Monocyte Nonclassical		Reactome Gene Sets	6	R-HSA-9616222	Transcriptional regulation of granulopoiesis		-2	7	4	30244	89	145	3	2.1	1.2	1051|3021|94239	CEBPB|H3-3B|H2AZ2	-1.9	Monocyte Classical
																		CORUM	33	CORUM:308	60S ribosomal subunit, cytoplasmic	-22	120	37	30244	47	66	12	18	4.7	6146|6147|6164|6165|6167|6168|6169|6170|6171|6173|11224|25873	RPL22|RPL23A|RPL34|RPL35A|RPL37|RPL37A|RPL38|RPL39|RPL41|RPL36A|RPL35|RPL36	-20	T Cell Effector Memory CD4+		GO Biological Processes	19	GO:0009152	purine ribonucleotide biosynthetic process	-2.6	7.1	4.6	30244	194	88	4	4.5	2.2	4509|4535|4536|4537	ATP8|ND1|ND2|ND3	-1.9	T Cell Terminal Effector CD4+																				GO Biological Processes	19	GO:0043410	positive regulation of MAPK cascade	-3.4	3.7	4.5	30244	494	165	10	6.1	1.9	728|972|1436|1445|1652|2213|2771|5606|7805|353514	C5AR1|CD74|CSF1R|CSK|DDT|FCGR2B|GNAI2|MAP2K3|LAPTM5|LILRA5	-2.9	Monocyte Nonclassical		KEGG Pathway	24	hsa04727	GABAergic synapse		-2	7	4	30244	89	145	3	2.1	1.2	2752|2771|2783	GLUL|GNAI2|GNB2	-1.9	Monocyte Classical
																		GO Biological Processes	19	GO:0015980	energy derivation by oxidation of organic compounds	-22	31	23	30244	264	66	18	27	5.5	514|521|1340|1350|4508|4509|4513|4514|4519|4536|4537|4539|4694|4696|4707|7381|10975|27089	ATP5F1E|ATP5ME|COX6B1|COX7C|ATP6|ATP8|COX2|COX3|CYTB|ND2|ND3|ND4L|NDUFA1|NDUFA3|NDUFB1|UQCRB|UQCR11|UQCRQ	-20	T Cell Effector Memory CD4+		KEGG Pathway	24	hsa04520	Adherens junction	-2.6	11	5.3	30244	93	88	3	3.4	1.9	60|71|10627	ACTB|ACTG1|MYL12A	-1.9	T Cell Terminal Effector CD4+																				Reactome Gene Sets	6	R-HSA-450294	MAP kinase activation	-3.4	11	6.2	30244	64	165	4	2.4	1.2	2353|5606|7316|9261	FOS|MAP2K3|UBC|MAPKAPK2	-2.9	Monocyte Nonclassical		GO Biological Processes	19	GO:0051591	response to cAMP	19_GO:0050896 response to stimulus	-2	7	4	30244	89	145	3	2.1	1.2	677|2353|5908	ZFP36L1|FOS|RAP1B	-1.9	Monocyte Classical
																		KEGG Pathway	24	hsa05208	Chemical carcinogenesis - reactive oxygen species	-21	35	24	30244	223	66	17	26	5.4	514|1340|1350|4508|4509|4513|4514|4519|4536|4537|4539|4694|4696|4707|7381|10975|27089	ATP5F1E|COX6B1|COX7C|ATP6|ATP8|COX2|COX3|CYTB|ND2|ND3|ND4L|NDUFA1|NDUFA3|NDUFB1|UQCRB|UQCR11|UQCRQ	-20	T Cell Effector Memory CD4+		KEGG Pathway	24	hsa05323	Rheumatoid arthritis	-2.6	11	5.3	30244	93	88	3	3.4	1.9	3113|3115|6352	HLA-DPA1|HLA-DPB1|CCL5	-1.9	T Cell Terminal Effector CD4+																				GO Biological Processes	19	GO:0071375	cellular response to peptide hormone stimulus	-3.4	5.2	4.9	30244	246	165	7	4.2	1.6	1445|2353|2931|3164|4067|5166|5566	CSK|FOS|GSK3A|NR4A1|LYN|PDK4|PRKACA	-2.9	Monocyte Nonclassical		GO Biological Processes	19	GO:0043434	response to peptide hormone	19_GO:0050896 response to stimulus	-2	3.4	3.2	30244	372	145	6	4.1	1.7	301|677|694|2353|3727|56729	ANXA1|ZFP36L1|BTG1|FOS|JUND|RETN	-1.9	Monocyte Classical
																		Reactome Gene Sets	6	R-HSA-72766	Translation	-21	28	22	30244	292	66	18	27	5.5	6146|6147|6164|6165|6167|6168|6169|6170|6171|6173|6223|6227|6229|6232|6234|6235|11224|25873	RPL22|RPL23A|RPL34|RPL35A|RPL37|RPL37A|RPL38|RPL39|RPL41|RPL36A|RPS19|RPS21|RPS24|RPS27|RPS28|RPS29|RPL35|RPL36	-19	T Cell Effector Memory CD4+		GO Biological Processes	19	GO:0031400	negative regulation of protein modification process	-2.5	4.3	3.9	30244	483	88	6	6.8	2.7	2950|6188|6201|6209|6224|9636	GSTP1|RPS3|RPS7|RPS15|RPS20|ISG15	-1.8	T Cell Terminal Effector CD4+																				GO Biological Processes	19	GO:0016032	viral process	-3.4	5.2	4.9	30244	247	165	7	4.2	1.6	156|290|1604|2931|3916|4245|89849	GRK2|ANPEP|CD55|GSK3A|LAMP1|MGAT1|ATG16L2	-2.9	Monocyte Nonclassical		KEGG Pathway	24	hsa05012	Parkinson disease		-2	3.9	3.3	30244	266	145	5	3.4	1.5	292|513|1843|2771|2778	SLC25A5|ATP5F1D|DUSP1|GNAI2|GNAS	-1.9	Monocyte Classical
																		KEGG Pathway	24	hsa05016	Huntington disease	-20	27	21	30244	306	66	18	27	5.5	514|1340|1350|4508|4509|4513|4514|4519|4536|4537|4539|4694|4696|4707|5441|7381|10975|27089	ATP5F1E|COX6B1|COX7C|ATP6|ATP8|COX2|COX3|CYTB|ND2|ND3|ND4L|NDUFA1|NDUFA3|NDUFB1|POLR2L|UQCRB|UQCR11|UQCRQ	-19	T Cell Effector Memory CD4+		GO Biological Processes	19	GO:0030218	erythrocyte differentiation	-2.5	11	5.1	30244	98	88	3	3.4	1.9	6194|6208|6223	RPS6|RPS14|RPS19	-1.8	T Cell Terminal Effector CD4+																				GO Biological Processes	19	GO:0002703	regulation of leukocyte mediated immunity	-3.4	5.2	4.9	30244	248	165	7	4.2	1.6	1604|2213|3122|3162|3916|4067|5272	CD55|FCGR2B|HLA-DRA|HMOX1|LAMP1|LYN|SERPINB9	-2.9	Monocyte Nonclassical		GO Biological Processes	19	GO:0060191	regulation of lipase activity	19_GO:0065007 biological regulation	-2	7	3.9	30244	90	145	3	2.1	1.2	301|5997|51099	ANXA1|RGS2|ABHD5	-1.9	Monocyte Classical
																		Reactome Gene Sets	6	R-HSA-8953854	Metabolism of RNA	-20	15	17	30244	716	66	23	35	5.9	3178|5441|5720|6146|6147|6164|6165|6167|6168|6169|6170|6171|6173|6223|6227|6229|6232|6234|6235|6637|11224|25873|59286	HNRNPA1|POLR2L|PSME1|RPL22|RPL23A|RPL34|RPL35A|RPL37|RPL37A|RPL38|RPL39|RPL41|RPL36A|RPS19|RPS21|RPS24|RPS27|RPS28|RPS29|SNRPG|RPL35|RPL36|UBL5	-19	T Cell Effector Memory CD4+		Reactome Gene Sets	6	R-HSA-202424	Downstream TCR signaling	-2.5	11	5.1	30244	98	88	3	3.4	1.9	3113|3115|7311	HLA-DPA1|HLA-DPB1|UBA52	-1.8	T Cell Terminal Effector CD4+																				Reactome Gene Sets	6	R-HSA-9614085	FOXO-mediated transcription	-3.4	11	6.1	30244	65	165	4	2.4	1.2	694|6648|10370|56729	BTG1|SOD2|CITED2|RETN	-2.9	Monocyte Nonclassical		GO Biological Processes	19	GO:0051348	negative regulation of transferase activity	19_GO:0065007 biological regulation	-2	3.9	3.3	30244	267	145	5	3.4	1.5	1843|5997|6125|7538|27250	DUSP1|RGS2|RPL5|ZFP36|PDCD4	-1.9	Monocyte Classical
																		Reactome Gene Sets	6	R-HSA-71291	Metabolism of amino acids and derivatives	-20	23	20	30244	376	66	19	29	5.6	5720|6146|6147|6164|6165|6167|6168|6169|6170|6171|6173|6223|6227|6229|6232|6234|6235|11224|25873	PSME1|RPL22|RPL23A|RPL34|RPL35A|RPL37|RPL37A|RPL38|RPL39|RPL41|RPL36A|RPS19|RPS21|RPS24|RPS27|RPS28|RPS29|RPL35|RPL36	-19	T Cell Effector Memory CD4+		KEGG Pathway	24	hsa05203	Viral carcinogenesis	-2.5	6.7	4.4	30244	204	88	4	4.5	2.2	896|3106|3107|3134	CCND3|HLA-B|HLA-C|HLA-F	-1.8	T Cell Terminal Effector CD4+																				KEGG Pathway	24	hsa04927	Cortisol synthesis and secretion	-3.4	11	6.1	30244	65	165	4	2.4	1.2	2778|3164|5330|5566	GNAS|NR4A1|PLCB2|PRKACA	-2.9	Monocyte Nonclassical		GO Biological Processes	19	GO:1901617	organic hydroxy compound biosynthetic process	19_GO:0008152 metabolic process	-2	4.9	3.5	30244	172	145	4	2.8	1.4	427|1593|1652|283871	ASAH1|CYP27A1|DDT|PGP	-1.9	Monocyte Classical
																		GO Biological Processes	19	GO:0022904	respiratory electron transport chain	-20	55	27	30244	117	66	14	21	5	1340|1350|4513|4514|4519|4536|4537|4539|4694|4696|4707|7381|10975|27089	COX6B1|COX7C|COX2|COX3|CYTB|ND2|ND3|ND4L|NDUFA1|NDUFA3|NDUFB1|UQCRB|UQCR11|UQCRQ	-19	T Cell Effector Memory CD4+		GO Biological Processes	19	GO:0030168	platelet activation	-2.5	10	5.1	30244	99	88	3	3.4	1.9	60|71|10627	ACTB|ACTG1|MYL12A	-1.8	T Cell Terminal Effector CD4+																				GO Biological Processes	19	GO:0030888	regulation of B cell proliferation	-3.4	11	6.1	30244	65	165	4	2.4	1.2	972|2213|4067|5585	CD74|FCGR2B|LYN|PKN1	-2.9	Monocyte Nonclassical		WikiPathways	27	WP35	G protein signaling pathways		-2	6.9	3.9	30244	91	145	3	2.1	1.2	2771|2778|2783	GNAI2|GNAS|GNB2	-1.9	Monocyte Classical
																		KEGG Pathway	24	hsa05012	Parkinson disease	-20	29	22	30244	266	66	17	26	5.4	514|1340|1350|4508|4509|4513|4514|4519|4536|4537|4539|4694|4696|4707|7381|10975|27089	ATP5F1E|COX6B1|COX7C|ATP6|ATP8|COX2|COX3|CYTB|ND2|ND3|ND4L|NDUFA1|NDUFA3|NDUFB1|UQCRB|UQCR11|UQCRQ	-18	T Cell Effector Memory CD4+		GO Biological Processes	19	GO:0002819	regulation of adaptive immune response	-2.5	6.7	4.4	30244	205	88	4	4.5	2.2	3106|3107|3134|3824	HLA-B|HLA-C|HLA-F|KLRD1	-1.8	T Cell Terminal Effector CD4+																				Reactome Gene Sets	6	R-HSA-181438	Toll Like Receptor 2 (TLR2) Cascade	-3.3	7.9	5.5	30244	116	165	5	3	1.3	2353|4792|5606|7316|9261	FOS|NFKBIA|MAP2K3|UBC|MAPKAPK2	-2.9	Monocyte Nonclassical		WikiPathways	27	WP138	Androgen receptor signaling pathway		-2	6.9	3.9	30244	91	145	3	2.1	1.2	388|3725|5879	RHOB|JUN|RAC1	-1.9	Monocyte Classical
																		KEGG Pathway	24	hsa05020	Prion disease	-20	29	21	30244	273	66	17	26	5.4	514|1340|1350|4508|4509|4513|4514|4519|4536|4537|4539|4694|4696|4707|7381|10975|27089	ATP5F1E|COX6B1|COX7C|ATP6|ATP8|COX2|COX3|CYTB|ND2|ND3|ND4L|NDUFA1|NDUFA3|NDUFB1|UQCRB|UQCR11|UQCRQ	-18	T Cell Effector Memory CD4+		KEGG Pathway	24	hsa05205	Proteoglycans in cancer	-2.5	6.7	4.4	30244	205	88	4	4.5	2.2	60|71|967|6194	ACTB|ACTG1|CD63|RPS6	-1.8	T Cell Terminal Effector CD4+																				Reactome Gene Sets	6	R-HSA-168179	Toll Like Receptor TLR1:TLR2 Cascade	-3.3	7.9	5.5	30244	116	165	5	3	1.3	2353|4792|5606|7316|9261	FOS|NFKBIA|MAP2K3|UBC|MAPKAPK2	-2.9	Monocyte Nonclassical		GO Biological Processes	19	GO:2000058	regulation of ubiquitin-dependent protein catabolic process	19_GO:0008152 metabolic process	-2	4.8	3.5	30244	173	145	4	2.8	1.4	6125|6386|9709|255488	RPL5|SDCBP|HERPUD1|RNF144B	-1.9	Monocyte Classical
																		Reactome Gene Sets	6	R-HSA-611105	Respiratory electron transport	-19	58	27	30244	103	66	13	20	4.9	1340|1350|4513|4514|4519|4536|4537|4694|4696|4707|7381|10975|27089	COX6B1|COX7C|COX2|COX3|CYTB|ND2|ND3|NDUFA1|NDUFA3|NDUFB1|UQCRB|UQCR11|UQCRQ	-18	T Cell Effector Memory CD4+		KEGG Pathway	24	hsa04061	Viral protein interaction with cytokine and cytokine receptor	-2.5	10	5	30244	100	88	3	3.4	1.9	1524|6352|6846	CX3CR1|CCL5|XCL2	-1.8	T Cell Terminal Effector CD4+																				GO Biological Processes	19	GO:0032675	regulation of interleukin-6 production	-3.3	6.2	5.1	30244	178	165	6	3.6	1.5	972|1445|9261|10288|10365|353514	CD74|CSK|MAPKAPK2|LILRB2|KLF2|LILRA5	-2.9	Monocyte Nonclassical		GO Biological Processes	19	GO:0051235	maintenance of location	19_GO:0051179 localization	-2	4.8	3.5	30244	173	145	4	2.8	1.4	2495|4792|5552|400916	FTH1|NFKBIA|SRGN|CHCHD10	-1.9	Monocyte Classical
																		KEGG Pathway	24	hsa05014	Amyotrophic lateral sclerosis	-19	23	19	30244	364	66	18	27	5.5	514|1340|1350|3178|4508|4509|4513|4514|4519|4536|4537|4539|4694|4696|4707|7381|10975|27089	ATP5F1E|COX6B1|COX7C|HNRNPA1|ATP6|ATP8|COX2|COX3|CYTB|ND2|ND3|ND4L|NDUFA1|NDUFA3|NDUFB1|UQCRB|UQCR11|UQCRQ	-18	T Cell Effector Memory CD4+		GO Biological Processes	19	GO:0062012	regulation of small molecule metabolic process	-2.5	5.1	4.1	30244	340	88	5	5.7	2.5	972|1066|4513|7114|51293	CD74|CES1|COX2|TMSB4X|CD320	-1.8	T Cell Terminal Effector CD4+																				GO Biological Processes	19	GO:0010758	regulation of macrophage chemotaxis	-3.3	20	7.3	30244	28	165	3	1.8	1	728|1436|1652	C5AR1|CSF1R|DDT	-2.9	Monocyte Nonclassical		Reactome Gene Sets	6	R-HSA-1912408	Pre-NOTCH Transcription and Translation		-2	6.8	3.9	30244	92	145	3	2.1	1.2	3021|3725|94239	H3-3B|JUN|H2AZ2	-1.9	Monocyte Classical
																		GO Biological Processes	19	GO:0006091	generation of precursor metabolites and energy	-19	22	19	30244	372	66	18	27	5.5	514|521|1340|1350|4508|4509|4513|4514|4519|4536|4537|4539|4694|4696|4707|7381|10975|27089	ATP5F1E|ATP5ME|COX6B1|COX7C|ATP6|ATP8|COX2|COX3|CYTB|ND2|ND3|ND4L|NDUFA1|NDUFA3|NDUFB1|UQCRB|UQCR11|UQCRQ	-18	T Cell Effector Memory CD4+		GO Biological Processes	19	GO:0009260	ribonucleotide biosynthetic process	-2.5	6.6	4.4	30244	208	88	4	4.5	2.2	4509|4535|4536|4537	ATP8|ND1|ND2|ND3	-1.8	T Cell Terminal Effector CD4+																				GO Biological Processes	19	GO:0002313	mature B cell differentiation involved in immune response	-3.3	20	7.3	30244	28	165	3	1.8	1	2213|3955|64332	FCGR2B|LFNG|NFKBIZ	-2.9	Monocyte Nonclassical		GO Biological Processes	19	GO:1990266	neutrophil migration	19_GO:0002376 immune system process	-2	6.8	3.9	30244	92	145	3	2.1	1.2	2207|5473|54210	FCER1G|PPBP|TREM1	-1.9	Monocyte Classical
																		Reactome Gene Sets	6	R-HSA-422475	Axon guidance	-19	17	17	30244	553	66	20	30	5.7	5720|6146|6147|6164|6165|6167|6168|6169|6170|6171|6173|6223|6227|6229|6232|6234|6235|6923|11224|25873	PSME1|RPL22|RPL23A|RPL34|RPL35A|RPL37|RPL37A|RPL38|RPL39|RPL41|RPL36A|RPS19|RPS21|RPS24|RPS27|RPS28|RPS29|ELOB|RPL35|RPL36	-17	T Cell Effector Memory CD4+		GO Biological Processes	19	GO:0034612	response to tumor necrosis factor	-2.5	6.5	4.4	30244	210	88	4	4.5	2.2	6188|6352|6846|7114	RPS3|CCL5|XCL2|TMSB4X	-1.8	T Cell Terminal Effector CD4+																				Canonical Pathways	11	M235	PID TCR CALCIUM PATHWAY	-3.3	20	7.3	30244	28	165	3	1.8	1	2353|3726|5566	FOS|JUNB|PRKACA	-2.9	Monocyte Nonclassical		GO Biological Processes	19	GO:0030097	hemopoiesis	19_GO:0032502 developmental process	-11	6.8	10	30244	672	140	21	15	3	301|1051|1052|1316|1938|2207|2213|2353|2872|3091|3725|3726|4067|7040|7538|9308|9314|10365|28959|29887|64332	ANXA1|CEBPB|CEBPD|KLF6|EEF2|FCER1G|FCGR2B|FOS|MKNK2|HIF1A|JUN|JUNB|LYN|TGFB1|ZFP36|CD83|KLF4|KLF2|TMEM176B|SNX10|NFKBIZ	-9.4	Monocyte Intermediate
																		GO Biological Processes	19	GO:0006412	translation	-19	21	19	30244	389	66	18	27	5.5	6146|6147|6164|6165|6167|6168|6169|6170|6171|6173|6223|6227|6229|6232|6234|6235|11224|25873	RPL22|RPL23A|RPL34|RPL35A|RPL37|RPL37A|RPL38|RPL39|RPL41|RPL36A|RPS19|RPS21|RPS24|RPS27|RPS28|RPS29|RPL35|RPL36	-17	T Cell Effector Memory CD4+		GO Biological Processes	19	GO:0071222	cellular response to lipopolysaccharide	-2.5	6.5	4.3	30244	212	88	4	4.5	2.2	1524|2950|6352|22914	CX3CR1|GSTP1|CCL5|KLRK1	-1.8	T Cell Terminal Effector CD4+																				WikiPathways	27	WP2032	Thyroid stimulating hormone (TSH) signaling pathway	-3.3	11	6.1	30244	66	165	4	2.4	1.2	2353|2771|2778|5606	FOS|GNAI2|GNAS|MAP2K3	-2.9	Monocyte Nonclassical		Reactome Gene Sets	6	R-HSA-6798695	Neutrophil degranulation		-11	8.1	11	30244	481	140	18	13	2.8	1522|1604|1938|1992|2207|2212|3312|5879|5908|6386|7077|8560|23406|23593|25798|56729|84658|160364	CTSZ|CD55|EEF2|SERPINB1|FCER1G|FCGR2A|HSPA8|RAC1|RAP1B|SDCBP|TIMP2|DEGS1|COTL1|HEBP2|BRI3|RETN|ADGRE3|CLEC12A	-9.1	Monocyte Intermediate
																		Reactome Gene Sets	6	R-HSA-9675108	Nervous system development	-18	16	17	30244	578	66	20	30	5.7	5720|6146|6147|6164|6165|6167|6168|6169|6170|6171|6173|6223|6227|6229|6232|6234|6235|6923|11224|25873	PSME1|RPL22|RPL23A|RPL34|RPL35A|RPL37|RPL37A|RPL38|RPL39|RPL41|RPL36A|RPS19|RPS21|RPS24|RPS27|RPS28|RPS29|ELOB|RPL35|RPL36	-17	T Cell Effector Memory CD4+		GO Biological Processes	19	GO:0032956	regulation of actin cytoskeleton organization	-2.5	5	4	30244	347	88	5	5.7	2.5	71|5216|7114|9168|11151	ACTG1|PFN1|TMSB4X|TMSB10|CORO1A	-1.8	T Cell Terminal Effector CD4+																				GO Biological Processes	19	GO:0035710	CD4-positive, alpha-beta T cell activation	-3.3	11	6	30244	67	165	4	2.4	1.2	5971|9308|10312|64332	RELB|CD83|TCIRG1|NFKBIZ	-2.9	Monocyte Nonclassical		WikiPathways	27	WP2355	Corticotropin-releasing hormone signaling pathway		-11	23	15	30244	92	140	10	7.1	2.2	2353|2771|2778|2783|2870|3726|3727|4792|5908|7040	FOS|GNAI2|GNAS|GNB2|GRK6|JUNB|JUND|NFKBIA|RAP1B|TGFB1	-9	Monocyte Intermediate
																		GO Biological Processes	19	GO:0043043	peptide biosynthetic process	-18	20	18	30244	418	66	18	27	5.5	6146|6147|6164|6165|6167|6168|6169|6170|6171|6173|6223|6227|6229|6232|6234|6235|11224|25873	RPL22|RPL23A|RPL34|RPL35A|RPL37|RPL37A|RPL38|RPL39|RPL41|RPL36A|RPS19|RPS21|RPS24|RPS27|RPS28|RPS29|RPL35|RPL36	-17	T Cell Effector Memory CD4+		GO Biological Processes	19	GO:0046390	ribose phosphate biosynthetic process	-2.4	6.4	4.3	30244	215	88	4	4.5	2.2	4509|4535|4536|4537	ATP8|ND1|ND2|ND3	-1.8	T Cell Terminal Effector CD4+																				GO Biological Processes	19	GO:0043269	regulation of monoatomic ion transport	-3.3	3.3	4.3	30244	603	165	11	6.7	1.9	1318|2771|2783|3460|4067|5566|7439|10288|10312|79026|353514	SLC31A2|GNAI2|GNB2|IFNGR2|LYN|PRKACA|BEST1|LILRB2|TCIRG1|AHNAK|LILRA5	-2.9	Monocyte Nonclassical		KEGG Pathway	24	hsa04380	Osteoclast differentiation		-11	19	14	30244	128	140	11	7.9	2.3	2212|2213|2353|3460|3725|3726|3727|4792|5879|7040|353514	FCGR2A|FCGR2B|FOS|IFNGR2|JUN|JUNB|JUND|NFKBIA|RAC1|TGFB1|LILRA5	-8.9	Monocyte Intermediate
																		GO Biological Processes	19	GO:0022900	electron transport chain	-18	38	22	30244	170	66	14	21	5	1340|1350|4513|4514|4519|4536|4537|4539|4694|4696|4707|7381|10975|27089	COX6B1|COX7C|COX2|COX3|CYTB|ND2|ND3|ND4L|NDUFA1|NDUFA3|NDUFB1|UQCRB|UQCR11|UQCRQ	-17	T Cell Effector Memory CD4+		GO Biological Processes	19	GO:0016064	immunoglobulin mediated immune response	-2.4	9.7	4.9	30244	106	88	3	3.4	1.9	972|3113|3115	CD74|HLA-DPA1|HLA-DPB1	-1.8	T Cell Terminal Effector CD4+																				GO Biological Processes	19	GO:0001704	formation of primary germ layer	-3.3	7.7	5.4	30244	119	165	5	3	1.3	1843|1847|2114|5566|6881	DUSP1|DUSP5|ETS2|PRKACA|TAF10	-2.9	Monocyte Nonclassical		GO Biological Processes	19	GO:1903706	regulation of hemopoiesis	19_GO:0002376 immune system process	-9.9	8.3	10	30244	418	140	16	11	2.7	301|1051|2213|2353|3091|3726|4067|4792|5914|7040|7071|7538|9308|28959|55365|64332	ANXA1|CEBPB|FCGR2B|FOS|HIF1A|JUNB|LYN|NFKBIA|RARA|TGFB1|KLF10|ZFP36|CD83|TMEM176B|TMEM176A|NFKBIZ	-8.3	Monocyte Intermediate
																		KEGG Pathway	24	hsa05010	Alzheimer disease	-17	20	18	30244	384	66	17	26	5.4	514|1340|1350|4508|4509|4513|4514|4519|4536|4537|4539|4694|4696|4707|7381|10975|27089	ATP5F1E|COX6B1|COX7C|ATP6|ATP8|COX2|COX3|CYTB|ND2|ND3|ND4L|NDUFA1|NDUFA3|NDUFB1|UQCRB|UQCR11|UQCRQ	-16	T Cell Effector Memory CD4+		GO Biological Processes	19	GO:0006935	chemotaxis	-2.4	4	3.7	30244	510	88	6	6.8	2.7	1524|6223|6275|6352|6846|11151	CX3CR1|RPS19|S100A4|CCL5|XCL2|CORO1A	-1.7	T Cell Terminal Effector CD4+																				GO Biological Processes	19	GO:0032774	RNA biosynthetic process	-3.3	3.3	4.3	30244	605	165	11	6.7	1.9	694|728|1052|2353|3164|3727|5430|5914|6881|64332|89849	BTG1|C5AR1|CEBPD|FOS|NR4A1|JUND|POLR2A|RARA|TAF10|NFKBIZ|ATG16L2	-2.9	Monocyte Nonclassical		WikiPathways	27	WP366	TGF-beta signaling pathway		-9.2	16	12	30244	132	140	10	7.1	2.2	1316|2353|3725|3726|3727|5605|5879|7040|7071|8462	KLF6|FOS|JUN|JUNB|JUND|MAP2K2|RAC1|TGFB1|KLF10|KLF11	-7.7	Monocyte Intermediate
																		GO Biological Processes	19	GO:0015986	proton motive force-driven ATP synthesis	-17	69	27	30244	73	66	11	17	4.6	514|521|4508|4509|4536|4537|4539|4694|4696|4707|84833	ATP5F1E|ATP5ME|ATP6|ATP8|ND2|ND3|ND4L|NDUFA1|NDUFA3|NDUFB1|ATP5MK	-16	T Cell Effector Memory CD4+		WikiPathways	27	WP5115	Network map of SARS-CoV-2 signaling pathway	-2.4	6.3	4.2	30244	218	88	4	4.5	2.2	60|71|6194|6352	ACTB|ACTG1|RPS6|CCL5	-1.7	T Cell Terminal Effector CD4+																				GO Biological Processes	19	GO:0008283	cell population proliferation	-3.3	3.1	4.2	30244	706	165	12	7.3	2	694|972|1436|2353|2752|2771|3091|3162|3726|10312|10370|64332	BTG1|CD74|CSF1R|FOS|GLUL|GNAI2|HIF1A|HMOX1|JUNB|TCIRG1|CITED2|NFKBIZ	-2.9	Monocyte Nonclassical		Canonical Pathways	11	M183	PID IL6 7 PATHWAY		-8.7	32	15	30244	47	140	7	5	1.8	1051|1052|2353|3725|3726|4170|5879	CEBPB|CEBPD|FOS|JUN|JUNB|MCL1|RAC1	-7.2	Monocyte Intermediate
																		GO Biological Processes	19	GO:0006518	peptide metabolic process	-16	16	16	30244	513	66	18	27	5.5	6146|6147|6164|6165|6167|6168|6169|6170|6171|6173|6223|6227|6229|6232|6234|6235|11224|25873	RPL22|RPL23A|RPL34|RPL35A|RPL37|RPL37A|RPL38|RPL39|RPL41|RPL36A|RPS19|RPS21|RPS24|RPS27|RPS28|RPS29|RPL35|RPL36	-15	T Cell Effector Memory CD4+		GO Biological Processes	19	GO:0042330	taxis	-2.4	4	3.7	30244	512	88	6	6.8	2.7	1524|6223|6275|6352|6846|11151	CX3CR1|RPS19|S100A4|CCL5|XCL2|CORO1A	-1.7	T Cell Terminal Effector CD4+																				GO Biological Processes	19	GO:1902175	regulation of oxidative stress-induced intrinsic apoptotic signaling pathway	-3.3	19	7.2	30244	29	165	3	1.8	1	3091|4170|6648	HIF1A|MCL1|SOD2	-2.9	Monocyte Nonclassical		GO Biological Processes	19	GO:1902105	regulation of leukocyte differentiation	19_GO:0002376 immune system process	-8.4	8.7	9.5	30244	322	140	13	9.3	2.5	301|1051|2213|2353|3726|4067|5914|7040|7071|9308|28959|55365|64332	ANXA1|CEBPB|FCGR2B|FOS|JUNB|LYN|RARA|TGFB1|KLF10|CD83|TMEM176B|TMEM176A|NFKBIZ	-7	Monocyte Intermediate
																		GO Biological Processes	19	GO:0006754	ATP biosynthetic process	-16	59	25	30244	86	66	11	17	4.6	514|521|4508|4509|4536|4537|4539|4694|4696|4707|84833	ATP5F1E|ATP5ME|ATP6|ATP8|ND2|ND3|ND4L|NDUFA1|NDUFA3|NDUFB1|ATP5MK	-15	T Cell Effector Memory CD4+		WikiPathways	27	WP4321	Thermogenesis	-2.4	9.5	4.8	30244	108	88	3	3.4	1.9	60|71|6194	ACTB|ACTG1|RPS6	-1.7	T Cell Terminal Effector CD4+																				Reactome Gene Sets	6	R-HSA-9683701	Translation of Structural Proteins	-3.3	19	7.2	30244	29	165	3	1.8	1	2931|4245|7316	GSK3A|MGAT1|UBC	-2.9	Monocyte Nonclassical		KEGG Pathway	24	hsa04662	B cell receptor signaling pathway		-8.3	21	12	30244	84	140	8	5.7	2	2213|2353|3725|4067|4792|5605|5879|353514	FCGR2B|FOS|JUN|LYN|NFKBIA|MAP2K2|RAC1|LILRA5	-6.9	Monocyte Intermediate
																		GO Biological Processes	19	GO:0043604	amide biosynthetic process	-16	15	16	30244	542	66	18	27	5.5	6146|6147|6164|6165|6167|6168|6169|6170|6171|6173|6223|6227|6229|6232|6234|6235|11224|25873	RPL22|RPL23A|RPL34|RPL35A|RPL37|RPL37A|RPL38|RPL39|RPL41|RPL36A|RPS19|RPS21|RPS24|RPS27|RPS28|RPS29|RPL35|RPL36	-15	T Cell Effector Memory CD4+		GO Biological Processes	19	GO:0051493	regulation of cytoskeleton organization	-2.4	4	3.7	30244	519	88	6	6.8	2.7	71|5216|6188|7114|9168|11151	ACTG1|PFN1|RPS3|TMSB4X|TMSB10|CORO1A	-1.7	T Cell Terminal Effector CD4+																				GO Biological Processes	19	GO:0048732	gland development	-3.3	3.9	4.5	30244	421	165	9	5.5	1.8	1436|3091|3162|5914|6648|6881|9935|10370|80139	CSF1R|HIF1A|HMOX1|RARA|SOD2|TAF10|MAFB|CITED2|ZNF703	-2.8	Monocyte Nonclassical		GO Biological Processes	19	GO:0071345	cellular response to cytokine stimulus	19_GO:0050896 response to stimulus	-8.1	5.3	8.1	30244	730	140	18	13	2.8	1051|1843|2207|2353|2931|3091|3460|4067|4792|7538|7791|8531|9314|10365|10435|29887|64332|353514	CEBPB|DUSP1|FCER1G|FOS|GSK3A|HIF1A|IFNGR2|LYN|NFKBIA|ZFP36|ZYX|YBX3|KLF4|KLF2|CDC42EP2|SNX10|NFKBIZ|LILRA5	-6.7	Monocyte Intermediate
																		GO Biological Processes	19	GO:0042776	proton motive force-driven mitochondrial ATP synthesis	-16	72	26	30244	64	66	10	15	4.4	514|521|4508|4509|4536|4537|4539|4694|4696|4707	ATP5F1E|ATP5ME|ATP6|ATP8|ND2|ND3|ND4L|NDUFA1|NDUFA3|NDUFB1	-14	T Cell Effector Memory CD4+		GO Biological Processes	19	GO:0019724	B cell mediated immunity	-2.4	9.3	4.7	30244	111	88	3	3.4	1.9	972|3113|3115	CD74|HLA-DPA1|HLA-DPB1	-1.7	T Cell Terminal Effector CD4+																				GO Biological Processes	19	GO:0018105	peptidyl-serine phosphorylation	-3.3	6	5	30244	184	165	6	3.6	1.5	156|2872|2931|5566|5585|9261	GRK2|MKNK2|GSK3A|PRKACA|PKN1|MAPKAPK2	-2.8	Monocyte Nonclassical		Canonical Pathways	11	M7	PID FCER1 PATHWAY		-7.9	25	13	30244	60	140	7	5	1.8	1843|2207|2213|2353|3725|4067|5605	DUSP1|FCER1G|FCGR2B|FOS|JUN|LYN|MAP2K2	-6.6	Monocyte Intermediate
																		GO Biological Processes	19	GO:0009206	purine ribonucleoside triphosphate biosynthetic process	-16	52	24	30244	97	66	11	17	4.6	514|521|4508|4509|4536|4537|4539|4694|4696|4707|84833	ATP5F1E|ATP5ME|ATP6|ATP8|ND2|ND3|ND4L|NDUFA1|NDUFA3|NDUFB1|ATP5MK	-14	T Cell Effector Memory CD4+		KEGG Pathway	24	hsa05163	Human cytomegalovirus infection	-2.4	6.1	4.2	30244	225	88	4	4.5	2.2	3106|3107|3134|6352	HLA-B|HLA-C|HLA-F|CCL5	-1.7	T Cell Terminal Effector CD4+																				GO Biological Processes	19	GO:0002718	regulation of cytokine production involved in immune response	-3.3	7.6	5.4	30244	121	165	5	3	1.3	972|1604|3162|7805|9261	CD74|CD55|HMOX1|LAPTM5|MAPKAPK2	-2.8	Monocyte Nonclassical		KEGG Pathway	24	hsa04915	Estrogen signaling pathway		-7.8	14	11	30244	138	140	9	6.4	2.1	805|2353|2771|2778|3312|3725|3858|5605|5914	CALM2|FOS|GNAI2|GNAS|HSPA8|JUN|KRT10|MAP2K2|RARA	-6.5	Monocyte Intermediate
																		KEGG Pathway	24	hsa05022	Pathways of neurodegeneration - multiple diseases	-16	16	16	30244	476	66	17	26	5.4	514|1340|1350|4508|4509|4513|4514|4519|4536|4537|4539|4694|4696|4707|7381|10975|27089	ATP5F1E|COX6B1|COX7C|ATP6|ATP8|COX2|COX3|CYTB|ND2|ND3|ND4L|NDUFA1|NDUFA3|NDUFB1|UQCRB|UQCR11|UQCRQ	-14	T Cell Effector Memory CD4+		GO Biological Processes	19	GO:0071219	cellular response to molecule of bacterial origin	-2.4	6.1	4.2	30244	225	88	4	4.5	2.2	1524|2950|6352|22914	CX3CR1|GSTP1|CCL5|KLRK1	-1.7	T Cell Terminal Effector CD4+																				GO Biological Processes	19	GO:0045936	negative regulation of phosphate metabolic process	-3.3	3.9	4.5	30244	422	165	9	5.5	1.8	1445|1843|2771|4067|5585|23645|64092|90007|91663	CSK|DUSP1|GNAI2|LYN|PKN1|PPP1R15A|SAMSN1|MIDN|MYADM	-2.8	Monocyte Nonclassical		WikiPathways	27	WP2374	Oncostatin M signaling pathway		-7.7	23	12	30244	65	140	7	5	1.8	1051|2353|3091|3726|3727|4792|5605	CEBPB|FOS|HIF1A|JUNB|JUND|NFKBIA|MAP2K2	-6.4	Monocyte Intermediate
																		GO Biological Processes	19	GO:0009145	purine nucleoside triphosphate biosynthetic process	-16	51	23	30244	98	66	11	17	4.6	514|521|4508|4509|4536|4537|4539|4694|4696|4707|84833	ATP5F1E|ATP5ME|ATP6|ATP8|ND2|ND3|ND4L|NDUFA1|NDUFA3|NDUFB1|ATP5MK	-14	T Cell Effector Memory CD4+		KEGG Pathway	24	hsa04670	Leukocyte transendothelial migration	-2.3	9	4.6	30244	114	88	3	3.4	1.9	60|71|10627	ACTB|ACTG1|MYL12A	-1.7	T Cell Terminal Effector CD4+																				GO Biological Processes	19	GO:0031668	cellular response to extracellular stimulus	-3.3	5	4.8	30244	257	165	7	4.2	1.6	2353|2752|3162|3191|4067|5166|8428	FOS|GLUL|HMOX1|HNRNPL|LYN|PDK4|STK24	-2.8	Monocyte Nonclassical		KEGG Pathway	24	hsa05167	Kaposi sarcoma-associated herpesvirus infection		-7.6	11	9.7	30244	194	140	10	7.1	2.2	805|2353|2783|3091|3725|4067|4792|5605|5879|7538	CALM2|FOS|GNB2|HIF1A|JUN|LYN|NFKBIA|MAP2K2|RAC1|ZFP36	-6.3	Monocyte Intermediate
																		GO Biological Processes	19	GO:0009201	ribonucleoside triphosphate biosynthetic process	-15	49	23	30244	103	66	11	17	4.6	514|521|4508|4509|4536|4537|4539|4694|4696|4707|84833	ATP5F1E|ATP5ME|ATP6|ATP8|ND2|ND3|ND4L|NDUFA1|NDUFA3|NDUFB1|ATP5MK	-14	T Cell Effector Memory CD4+		GO Biological Processes	19	GO:0006164	purine nucleotide biosynthetic process	-2.3	6	4.1	30244	229	88	4	4.5	2.2	4509|4535|4536|4537	ATP8|ND1|ND2|ND3	-1.7	T Cell Terminal Effector CD4+																				GO Biological Processes	19	GO:1904018	positive regulation of vasculature development	-3.3	5.9	5	30244	185	165	6	3.6	1.5	388|694|728|3091|3162|84034	RHOB|BTG1|C5AR1|HIF1A|HMOX1|EMILIN2	-2.8	Monocyte Nonclassical		GO Biological Processes	19	GO:0001818	negative regulation of cytokine production	19_GO:0048519 negative regulation of biological process	-7.5	7.4	8.5	30244	382	140	13	9.3	2.5	301|490|1992|2213|5552|5879|5914|7040|7538|9308|9314|10365|353514	ANXA1|ATP2B1|SERPINB1|FCGR2B|SRGN|RAC1|RARA|TGFB1|ZFP36|CD83|KLF4|KLF2|LILRA5	-6.3	Monocyte Intermediate
																		CORUM	33	CORUM:3055	Nop56p-associated pre-rRNA complex	-15	48	23	30244	104	66	11	17	4.6	3178|6146|6147|6165|6168|6170|6173|6229|6235|11224|25873	HNRNPA1|RPL22|RPL23A|RPL35A|RPL37A|RPL39|RPL36A|RPS24|RPS29|RPL35|RPL36	-14	T Cell Effector Memory CD4+		GO Biological Processes	19	GO:0040011	locomotion	-2.3	3.9	3.6	30244	530	88	6	6.8	2.7	1524|6223|6275|6352|6846|11151	CX3CR1|RPS19|S100A4|CCL5|XCL2|CORO1A	-1.7	T Cell Terminal Effector CD4+																				GO Biological Processes	19	GO:0045766	positive regulation of angiogenesis	-3.3	5.9	5	30244	185	165	6	3.6	1.5	388|694|728|3091|3162|84034	RHOB|BTG1|C5AR1|HIF1A|HMOX1|EMILIN2	-2.8	Monocyte Nonclassical		GO Biological Processes	19	GO:0071396	cellular response to lipid	19_GO:0050896 response to stimulus	-7.5	6	8	30244	537	140	15	11	2.6	301|490|1051|2353|2931|3312|4067|4792|5914|7040|7533|7538|8106|10728|64332	ANXA1|ATP2B1|CEBPB|FOS|GSK3A|HSPA8|LYN|NFKBIA|RARA|TGFB1|YWHAH|ZFP36|PABPN1|PTGES3|NFKBIZ	-6.2	Monocyte Intermediate
																		GO Biological Processes	19	GO:0009142	nucleoside triphosphate biosynthetic process	-15	44	22	30244	114	66	11	17	4.6	514|521|4508|4509|4536|4537|4539|4694|4696|4707|84833	ATP5F1E|ATP5ME|ATP6|ATP8|ND2|ND3|ND4L|NDUFA1|NDUFA3|NDUFB1|ATP5MK	-14	T Cell Effector Memory CD4+		GO Biological Processes	19	GO:0006417	regulation of translation	-2.3	3.9	3.6	30244	531	88	6	6.8	2.7	3002|6154|6169|6188|6208|6352	GZMB|RPL26|RPL38|RPS3|RPS14|CCL5	-1.7	T Cell Terminal Effector CD4+																				Reactome Gene Sets	6	R-HSA-9013149	RAC1 GTPase cycle	-3.3	5.9	5	30244	185	165	6	3.6	1.5	393|752|5585|23616|117289|201176	ARHGAP4|FMNL1|PKN1|SH3BP1|TAGAP|ARHGAP27	-2.8	Monocyte Nonclassical		Canonical Pathways	11	M164	PID ERBB1 DOWNSTREAM PATHWAY		-7.5	16	11	30244	105	140	8	5.7	2	378|1843|2353|3725|5605|5879|7533|7538	ARF4|DUSP1|FOS|JUN|MAP2K2|RAC1|YWHAH|ZFP36	-6.2	Monocyte Intermediate
																		GO Biological Processes	19	GO:0046034	ATP metabolic process	-15	43	21	30244	118	66	11	17	4.6	514|521|4508|4509|4536|4537|4539|4694|4696|4707|84833	ATP5F1E|ATP5ME|ATP6|ATP8|ND2|ND3|ND4L|NDUFA1|NDUFA3|NDUFB1|ATP5MK	-13	T Cell Effector Memory CD4+		GO Biological Processes	19	GO:0019221	cytokine-mediated signaling pathway	-2.3	4.6	3.8	30244	373	88	5	5.7	2.5	972|1524|6352|6846|7114	CD74|CX3CR1|CCL5|XCL2|TMSB4X	-1.7	T Cell Terminal Effector CD4+																				GO Biological Processes	19	GO:0010959	regulation of metal ion transport	-3.3	3.9	4.4	30244	423	165	9	5.5	1.8	1318|2771|2783|4067|5566|7439|10288|79026|353514	SLC31A2|GNAI2|GNB2|LYN|PRKACA|BEST1|LILRB2|AHNAK|LILRA5	-2.8	Monocyte Nonclassical		Canonical Pathways	11	M167	PID AP1 PATHWAY		-7.4	22	12	30244	70	140	7	5	1.8	1843|2353|3091|3725|3726|3727|7040	DUSP1|FOS|HIF1A|JUN|JUNB|JUND|TGFB1	-6.2	Monocyte Intermediate
																		GO Biological Processes	19	GO:0009205	purine ribonucleoside triphosphate metabolic process	-14	35	19	30244	143	66	11	17	4.6	514|521|4508|4509|4536|4537|4539|4694|4696|4707|84833	ATP5F1E|ATP5ME|ATP6|ATP8|ND2|ND3|ND4L|NDUFA1|NDUFA3|NDUFB1|ATP5MK	-13	T Cell Effector Memory CD4+		GO Biological Processes	19	GO:0071396	cellular response to lipid	-2.3	3.8	3.6	30244	537	88	6	6.8	2.7	1066|1524|2950|4537|6352|22914	CES1|CX3CR1|GSTP1|ND3|CCL5|KLRK1	-1.6	T Cell Terminal Effector CD4+																				KEGG Pathway	24	hsa04924	Renin secretion	-3.3	11	5.9	30244	69	165	4	2.4	1.2	2771|2778|5330|5566	GNAI2|GNAS|PLCB2|PRKACA	-2.8	Monocyte Nonclassical		KEGG Pathway	24	hsa04659	Th17 cell differentiation		-7.4	16	11	30244	108	140	8	5.7	2	2353|3091|3127|3460|3725|4792|5914|7040	FOS|HIF1A|HLA-DRB5|IFNGR2|JUN|NFKBIA|RARA|TGFB1	-6.1	Monocyte Intermediate
																		GO Biological Processes	19	GO:0009144	purine nucleoside triphosphate metabolic process	-14	34	19	30244	148	66	11	17	4.6	514|521|4508|4509|4536|4537|4539|4694|4696|4707|84833	ATP5F1E|ATP5ME|ATP6|ATP8|ND2|ND3|ND4L|NDUFA1|NDUFA3|NDUFB1|ATP5MK	-12	T Cell Effector Memory CD4+		GO Biological Processes	19	GO:0051702	biological process involved in interaction with symbiont	-2.3	8.7	4.5	30244	118	88	3	3.4	1.9	1072|1524|6352	CFL1|CX3CR1|CCL5	-1.6	T Cell Terminal Effector CD4+																				Canonical Pathways	11	M76	PID P38 ALPHA BETA PATHWAY	-3.2	18	7	30244	30	165	3	1.8	1	1843|4067|5606	DUSP1|LYN|MAP2K3	-2.8	Monocyte Nonclassical		Reactome Gene Sets	6	R-HSA-6785807	Interleukin-4 and Interleukin-13 signaling		-7.4	16	11	30244	108	140	8	5.7	2	301|1052|2353|3091|3312|3726|4170|7040	ANXA1|CEBPD|FOS|HIF1A|HSPA8|JUNB|MCL1|TGFB1	-6.1	Monocyte Intermediate
																		GO Biological Processes	19	GO:0009199	ribonucleoside triphosphate metabolic process	-14	34	19	30244	150	66	11	17	4.6	514|521|4508|4509|4536|4537|4539|4694|4696|4707|84833	ATP5F1E|ATP5ME|ATP6|ATP8|ND2|ND3|ND4L|NDUFA1|NDUFA3|NDUFB1|ATP5MK	-12	T Cell Effector Memory CD4+		GO Biological Processes	19	GO:0009615	response to virus	-2.3	4.5	3.7	30244	379	88	5	5.7	2.5	1072|6210|6352|9636|60489	CFL1|RPS15A|CCL5|ISG15|APOBEC3G	-1.6	T Cell Terminal Effector CD4+																				WikiPathways	27	WP4941	GPR143 in melanocytes and retinal pigment epithelium cells	-3.2	18	7	30244	30	165	3	1.8	1	2778|5330|5566	GNAS|PLCB2|PRKACA	-2.8	Monocyte Nonclassical		Reactome Gene Sets	6	R-HSA-76002	Platelet activation, signaling and aggregation		-7.4	9	8.9	30244	263	140	11	7.9	2.3	388|805|2207|2771|2783|4067|5552|5879|5908|7040|8407	RHOB|CALM2|FCER1G|GNAI2|GNB2|LYN|SRGN|RAC1|RAP1B|TGFB1|TAGLN2	-6.1	Monocyte Intermediate
																		WikiPathways	27	WP4396	Nonalcoholic fatty liver disease	-13	33	18	30244	155	66	11	17	4.6	1340|1350|4513|4514|4519|4694|4696|4707|7381|10975|27089	COX6B1|COX7C|COX2|COX3|CYTB|NDUFA1|NDUFA3|NDUFB1|UQCRB|UQCR11|UQCRQ	-12	T Cell Effector Memory CD4+		GO Biological Processes	19	GO:0072522	purine-containing compound biosynthetic process	-2.3	5.8	4	30244	238	88	4	4.5	2.2	4509|4535|4536|4537	ATP8|ND1|ND2|ND3	-1.6	T Cell Terminal Effector CD4+																				GO Biological Processes	19	GO:0002260	lymphocyte homeostasis	-3.2	10	5.9	30244	70	165	4	2.4	1.2	3091|4067|5585|10312	HIF1A|LYN|PKN1|TCIRG1	-2.8	Monocyte Nonclassical		WikiPathways	27	WP289	Myometrial relaxation and contraction pathways		-7.3	12	9.8	30244	156	140	9	6.4	2.1	805|2114|2353|2778|2783|2870|3725|5997|7533	CALM2|ETS2|FOS|GNAS|GNB2|GRK6|JUN|RGS2|YWHAH	-6.1	Monocyte Intermediate
																		KEGG Pathway	24	hsa04932	Non-alcoholic fatty liver disease	-13	33	18	30244	155	66	11	17	4.6	1340|1350|4513|4514|4519|4694|4696|4707|7381|10975|27089	COX6B1|COX7C|COX2|COX3|CYTB|NDUFA1|NDUFA3|NDUFB1|UQCRB|UQCR11|UQCRQ	-12	T Cell Effector Memory CD4+		Reactome Gene Sets	6	R-HSA-202403	TCR signaling	-2.3	8.6	4.5	30244	120	88	3	3.4	1.9	3113|3115|7311	HLA-DPA1|HLA-DPB1|UBA52	-1.6	T Cell Terminal Effector CD4+																				WikiPathways	27	WP5130	Th17 cell differentiation pathway	-3.2	10	5.9	30244	70	165	4	2.4	1.2	2353|3091|4792|5914	FOS|HIF1A|NFKBIA|RARA	-2.8	Monocyte Nonclassical		KEGG Pathway	24	hsa05140	Leishmaniasis		-7.1	20	11	30244	77	140	7	5	1.8	2212|2353|3127|3460|3725|4792|7040	FCGR2A|FOS|HLA-DRB5|IFNGR2|JUN|NFKBIA|TGFB1	-5.9	Monocyte Intermediate
																		GO Biological Processes	19	GO:0043603	amide metabolic process	-13	10	12	30244	799	66	18	27	5.5	6146|6147|6164|6165|6167|6168|6169|6170|6171|6173|6223|6227|6229|6232|6234|6235|11224|25873	RPL22|RPL23A|RPL34|RPL35A|RPL37|RPL37A|RPL38|RPL39|RPL41|RPL36A|RPS19|RPS21|RPS24|RPS27|RPS28|RPS29|RPL35|RPL36	-12	T Cell Effector Memory CD4+		GO Biological Processes	19	GO:0032970	regulation of actin filament-based process	-2.3	4.4	3.7	30244	388	88	5	5.7	2.5	71|5216|7114|9168|11151	ACTG1|PFN1|TMSB4X|TMSB10|CORO1A	-1.6	T Cell Terminal Effector CD4+																				GO Biological Processes	19	GO:0032722	positive regulation of chemokine production	-3.2	10	5.9	30244	70	165	4	2.4	1.2	972|1436|3091|3162	CD74|CSF1R|HIF1A|HMOX1	-2.8	Monocyte Nonclassical		WikiPathways	27	WP5115	Network map of SARS-CoV-2 signaling pathway		-7.1	9.9	9	30244	218	140	10	7.1	2.2	1051|1522|1843|2353|3091|3127|3312|3725|3726|5879	CEBPB|CTSZ|DUSP1|FOS|HIF1A|HLA-DRB5|HSPA8|JUN|JUNB|RAC1	-5.9	Monocyte Intermediate
																		GO Biological Processes	19	GO:0009141	nucleoside triphosphate metabolic process	-13	30	18	30244	167	66	11	17	4.6	514|521|4508|4509|4536|4537|4539|4694|4696|4707|84833	ATP5F1E|ATP5ME|ATP6|ATP8|ND2|ND3|ND4L|NDUFA1|NDUFA3|NDUFB1|ATP5MK	-12	T Cell Effector Memory CD4+		GO Biological Processes	19	GO:0002824	positive regulation of adaptive immune response based on somatic recombination of immune receptors built from immunoglobulin superfamily domains	-2.3	8.4	4.4	30244	123	88	3	3.4	1.9	3106|3107|3134	HLA-B|HLA-C|HLA-F	-1.6	T Cell Terminal Effector CD4+																				KEGG Pathway	24	hsa05120	Epithelial cell signaling in Helicobacter pylori infection	-3.2	10	5.9	30244	70	165	4	2.4	1.2	1445|4067|4792|10312	CSK|LYN|NFKBIA|TCIRG1	-2.8	Monocyte Nonclassical		GO Biological Processes	19	GO:0002521	leukocyte differentiation	19_GO:0032502 developmental process	-7.1	6.7	8	30244	418	140	13	9.3	2.5	301|1316|2207|2213|2353|3725|3726|4067|7040|9308|28959|29887|64332	ANXA1|KLF6|FCER1G|FCGR2B|FOS|JUN|JUNB|LYN|TGFB1|CD83|TMEM176B|SNX10|NFKBIZ	-5.9	Monocyte Intermediate
																		GO Biological Processes	19	GO:0009152	purine ribonucleotide biosynthetic process	-12	26	16	30244	194	66	11	17	4.6	514|521|4508|4509|4536|4537|4539|4694|4696|4707|84833	ATP5F1E|ATP5ME|ATP6|ATP8|ND2|ND3|ND4L|NDUFA1|NDUFA3|NDUFB1|ATP5MK	-11	T Cell Effector Memory CD4+		Reactome Gene Sets	6	R-HSA-2132295	MHC class II antigen presentation	-2.3	8.4	4.4	30244	123	88	3	3.4	1.9	972|3113|3115	CD74|HLA-DPA1|HLA-DPB1	-1.6	T Cell Terminal Effector CD4+																				GO Biological Processes	19	GO:0014823	response to activity	-3.2	10	5.9	30244	70	165	4	2.4	1.2	2353|3091|6648|284207	FOS|HIF1A|SOD2|METRNL	-2.8	Monocyte Nonclassical		CORUM	33	CORUM:2695	ETS2-FOS-JUN complex		-7	220	25	30244	3	140	3	2.1	1.2	2114|2353|3725	ETS2|FOS|JUN	-5.8	Monocyte Intermediate
																		WikiPathways	27	WP623	Oxidative phosphorylation	-12	61	22	30244	60	66	8	12	4	514|521|4508|4536|4537|4539|4696|4707	ATP5F1E|ATP5ME|ATP6|ND2|ND3|ND4L|NDUFA3|NDUFB1	-11	T Cell Effector Memory CD4+		GO Biological Processes	19	GO:0046651	lymphocyte proliferation	-2.3	8.4	4.4	30244	123	88	3	3.4	1.9	896|6194|11151	CCND3|RPS6|CORO1A	-1.6	T Cell Terminal Effector CD4+																				GO Biological Processes	19	GO:0043549	regulation of kinase activity	-3.2	3.1	4.2	30244	717	165	12	7.3	2	728|972|1436|1445|1843|4067|5585|5606|9094|51429|90007|353514	C5AR1|CD74|CSF1R|CSK|DUSP1|LYN|PKN1|MAP2K3|UNC119|SNX9|MIDN|LILRA5	-2.8	Monocyte Nonclassical		WikiPathways	27	WP2431	Spinal cord injury		-7	14	10	30244	121	140	8	5.7	2	301|388|2212|2353|5879|7040|7538|7832	ANXA1|RHOB|FCGR2A|FOS|RAC1|TGFB1|ZFP36|BTG2	-5.8	Monocyte Intermediate
																		GO Biological Processes	19	GO:1902600	proton transmembrane transport	-12	31	17	30244	146	66	10	15	4.4	514|521|1340|1350|4508|4509|4513|4514|4519|7381	ATP5F1E|ATP5ME|COX6B1|COX7C|ATP6|ATP8|COX2|COX3|CYTB|UQCRB	-11	T Cell Effector Memory CD4+		KEGG Pathway	24	hsa04611	Platelet activation	-2.2	8.3	4.4	30244	124	88	3	3.4	1.9	60|71|10627	ACTB|ACTG1|MYL12A	-1.6	T Cell Terminal Effector CD4+																				Reactome Gene Sets	6	R-HSA-2559580	Oxidative Stress Induced Senescence	-3.2	7.4	5.3	30244	124	165	5	3	1.3	1912|2353|5606|7316|9261	PHC2|FOS|MAP2K3|UBC|MAPKAPK2	-2.8	Monocyte Nonclassical		KEGG Pathway	24	hsa04024	cAMP signaling pathway		-7	9.6	8.8	30244	225	140	10	7.1	2.2	490|805|2353|2771|2778|3725|4792|5605|5879|5908	ATP2B1|CALM2|FOS|GNAI2|GNAS|JUN|NFKBIA|MAP2K2|RAC1|RAP1B	-5.8	Monocyte Intermediate
																		GO Biological Processes	19	GO:0009260	ribonucleotide biosynthetic process	-12	24	16	30244	208	66	11	17	4.6	514|521|4508|4509|4536|4537|4539|4694|4696|4707|84833	ATP5F1E|ATP5ME|ATP6|ATP8|ND2|ND3|ND4L|NDUFA1|NDUFA3|NDUFB1|ATP5MK	-11	T Cell Effector Memory CD4+		GO Biological Processes	19	GO:0032943	mononuclear cell proliferation	-2.2	8.1	4.3	30244	127	88	3	3.4	1.9	896|6194|11151	CCND3|RPS6|CORO1A	-1.6	T Cell Terminal Effector CD4+																				GO Biological Processes	19	GO:0070848	response to growth factor	-3.2	3.5	4.3	30244	521	165	10	6.1	1.9	678|2353|3164|5606|7538|7791|9261|9592|10370|64332	ZFP36L2|FOS|NR4A1|MAP2K3|ZFP36|ZYX|MAPKAPK2|IER2|CITED2|NFKBIZ	-2.8	Monocyte Nonclassical		GO Biological Processes	19	GO:0050727	regulation of inflammatory response	19_GO:0050896 response to stimulus	-7	6.5	7.9	30244	429	140	13	9.3	2.5	301|1051|2213|4067|4792|4814|7538|7791|9314|64332|283131|284207|353514	ANXA1|CEBPB|FCGR2B|LYN|NFKBIA|NINJ1|ZFP36|ZYX|KLF4|NFKBIZ|NEAT1|METRNL|LILRA5	-5.8	Monocyte Intermediate
																		GO Biological Processes	19	GO:0046390	ribose phosphate biosynthetic process	-12	23	15	30244	215	66	11	17	4.6	514|521|4508|4509|4536|4537|4539|4694|4696|4707|84833	ATP5F1E|ATP5ME|ATP6|ATP8|ND2|ND3|ND4L|NDUFA1|NDUFA3|NDUFB1|ATP5MK	-11	T Cell Effector Memory CD4+		GO Biological Processes	19	GO:0071216	cellular response to biotic stimulus	-2.2	5.5	3.8	30244	252	88	4	4.5	2.2	1524|2950|6352|22914	CX3CR1|GSTP1|CCL5|KLRK1	-1.5	T Cell Terminal Effector CD4+																				GO Biological Processes	19	GO:0030162	regulation of proteolysis	-3.2	3.1	4.1	30244	719	165	12	7.3	2	1075|1522|1612|2931|3164|4067|5272|5566|7076|7805|51429|91304	CTSC|CTSZ|DAPK1|GSK3A|NR4A1|LYN|SERPINB9|PRKACA|TIMP1|LAPTM5|SNX9|TMEM259	-2.8	Monocyte Nonclassical		Canonical Pathways	11	M186	PID PDGFRB PATHWAY		-6.8	13	9.6	30244	129	140	8	5.7	2	2353|3725|3727|4067|5605|5879|5908|7533	FOS|JUN|JUND|LYN|MAP2K2|RAC1|RAP1B|YWHAH	-5.7	Monocyte Intermediate
																		Reactome Gene Sets	6	R-HSA-9735869	SARS-CoV-1 modulates host translation machinery	-12	87	24	30244	37	66	7	11	3.8	3178|6223|6227|6229|6232|6234|6235	HNRNPA1|RPS19|RPS21|RPS24|RPS27|RPS28|RPS29	-11	T Cell Effector Memory CD4+		GO Biological Processes	19	GO:0002821	positive regulation of adaptive immune response	-2.2	8	4.3	30244	129	88	3	3.4	1.9	3106|3107|3134	HLA-B|HLA-C|HLA-F	-1.5	T Cell Terminal Effector CD4+																				GO Biological Processes	19	GO:0048514	blood vessel morphogenesis	-3.2	3.8	4.4	30244	430	165	9	5.5	1.8	290|388|2752|3091|3162|3164|3726|10370|22846	ANPEP|RHOB|GLUL|HIF1A|HMOX1|NR4A1|JUNB|CITED2|VASH1	-2.8	Monocyte Nonclassical		KEGG Pathway	24	hsa04926	Relaxin signaling pathway		-6.8	13	9.6	30244	129	140	8	5.7	2	2353|2771|2778|2783|3725|4792|5605|7040	FOS|GNAI2|GNAS|GNB2|JUN|NFKBIA|MAP2K2|TGFB1	-5.7	Monocyte Intermediate
																		GO Biological Processes	19	GO:0006164	purine nucleotide biosynthetic process	-12	22	15	30244	229	66	11	17	4.6	514|521|4508|4509|4536|4537|4539|4694|4696|4707|84833	ATP5F1E|ATP5ME|ATP6|ATP8|ND2|ND3|ND4L|NDUFA1|NDUFA3|NDUFB1|ATP5MK	-10	T Cell Effector Memory CD4+		GO Biological Processes	19	GO:0007015	actin filament organization	-2.1	5.3	3.7	30244	261	88	4	4.5	2.2	1072|7114|9168|11151	CFL1|TMSB4X|TMSB10|CORO1A	-1.5	T Cell Terminal Effector CD4+																				Reactome Gene Sets	6	R-HSA-76002	Platelet activation, signaling and aggregation	-3.2	4.9	4.7	30244	263	165	7	4.2	1.6	388|1445|2771|2783|4067|7076|8407	RHOB|CSK|GNAI2|GNB2|LYN|TIMP1|TAGLN2	-2.8	Monocyte Nonclassical		WikiPathways	27	WP236	Adipogenesis		-6.7	13	9.5	30244	131	140	8	5.7	2	1051|1052|1316|3091|5914|7040|10135|56729	CEBPB|CEBPD|KLF6|HIF1A|RARA|TGFB1|NAMPT|RETN	-5.6	Monocyte Intermediate
																		GO Biological Processes	19	GO:0072522	purine-containing compound biosynthetic process	-11	21	15	30244	238	66	11	17	4.6	514|521|4508|4509|4536|4537|4539|4694|4696|4707|84833	ATP5F1E|ATP5ME|ATP6|ATP8|ND2|ND3|ND4L|NDUFA1|NDUFA3|NDUFB1|ATP5MK	-10	T Cell Effector Memory CD4+		GO Biological Processes	19	GO:0043122	regulation of I-kappaB kinase/NF-kappaB signaling	-2.1	5.2	3.7	30244	262	88	4	4.5	2.2	972|2950|3956|6275	CD74|GSTP1|LGALS1|S100A4	-1.5	T Cell Terminal Effector CD4+																				GO Biological Processes	19	GO:0009743	response to carbohydrate	-3.2	5.8	4.9	30244	190	165	6	3.6	1.5	2752|3091|4067|5566|5606|6648	GLUL|HIF1A|LYN|PRKACA|MAP2K3|SOD2	-2.8	Monocyte Nonclassical		WikiPathways	27	WP2018	RANKL/RANK signaling pathway		-6.7	24	11	30244	55	140	6	4.3	1.7	2353|3725|4067|4792|5879|9060	FOS|JUN|LYN|NFKBIA|RAC1|PAPSS2	-5.6	Monocyte Intermediate
																		GO Biological Processes	19	GO:0009165	nucleotide biosynthetic process	-11	19	14	30244	263	66	11	17	4.6	514|521|4508|4509|4536|4537|4539|4694|4696|4707|84833	ATP5F1E|ATP5ME|ATP6|ATP8|ND2|ND3|ND4L|NDUFA1|NDUFA3|NDUFB1|ATP5MK	-9.8	T Cell Effector Memory CD4+		GO Biological Processes	19	GO:0009165	nucleotide biosynthetic process	-2.1	5.2	3.7	30244	263	88	4	4.5	2.2	4509|4535|4536|4537	ATP8|ND1|ND2|ND3	-1.5	T Cell Terminal Effector CD4+																				GO Biological Processes	19	GO:0002822	regulation of adaptive immune response based on somatic recombination of immune receptors built from immunoglobulin superfamily domains	-3.2	5.8	4.9	30244	190	165	6	3.6	1.5	1604|2213|3122|3726|5585|64332	CD55|FCGR2B|HLA-DRA|JUNB|PKN1|NFKBIZ	-2.8	Monocyte Nonclassical		WikiPathways	27	WP382	MAPK signaling pathway		-6.6	8.7	8.3	30244	247	140	10	7.1	2.2	1843|2353|2872|3312|3725|3727|5605|5879|5908|7040	DUSP1|FOS|MKNK2|HSPA8|JUN|JUND|MAP2K2|RAC1|RAP1B|TGFB1	-5.5	Monocyte Intermediate
																		GO Biological Processes	19	GO:1901293	nucleoside phosphate biosynthetic process	-11	19	14	30244	265	66	11	17	4.6	514|521|4508|4509|4536|4537|4539|4694|4696|4707|84833	ATP5F1E|ATP5ME|ATP6|ATP8|ND2|ND3|ND4L|NDUFA1|NDUFA3|NDUFB1|ATP5MK	-9.7	T Cell Effector Memory CD4+		GO Biological Processes	19	GO:1901293	nucleoside phosphate biosynthetic process	-2.1	5.2	3.7	30244	265	88	4	4.5	2.2	4509|4535|4536|4537	ATP8|ND1|ND2|ND3	-1.5	T Cell Terminal Effector CD4+																				Reactome Gene Sets	6	R-HSA-9680350	Signaling by CSF1 (M-CSF) in myeloid cells	-3.2	18	6.9	30244	31	165	3	1.8	1	1436|4067|7316	CSF1R|LYN|UBC	-2.8	Monocyte Nonclassical		GO Biological Processes	19	GO:2001198	regulation of dendritic cell differentiation	19_GO:0002376 immune system process	-6.5	66	16	30244	13	140	4	2.9	1.4	1051|2213|28959|55365	CEBPB|FCGR2B|TMEM176B|TMEM176A	-5.4	Monocyte Intermediate
																		KEGG Pathway	24	hsa04260	Cardiac muscle contraction	-11	42	18	30244	87	66	8	12	4	1340|1350|4513|4514|4519|7381|10975|27089	COX6B1|COX7C|COX2|COX3|CYTB|UQCRB|UQCR11|UQCRQ	-9.6	T Cell Effector Memory CD4+		GO Biological Processes	19	GO:0097529	myeloid leukocyte migration	-2.1	7.4	4.1	30244	139	88	3	3.4	1.9	6223|6352|6846	RPS19|CCL5|XCL2	-1.5	T Cell Terminal Effector CD4+																				GO Biological Processes	19	GO:0035335	peptidyl-tyrosine dephosphorylation	-3.2	18	6.9	30244	31	165	3	1.8	1	1843|1847|26469	DUSP1|DUSP5|PTPN18	-2.8	Monocyte Nonclassical		GO Biological Processes	19	GO:0140467	integrated stress response signaling	19_GO:0050896 response to stimulus	-6.5	35	13	30244	31	140	5	3.6	1.6	1051|1052|2353|3725|3726	CEBPB|CEBPD|FOS|JUN|JUNB	-5.4	Monocyte Intermediate
																		Reactome Gene Sets	6	R-HSA-9754678	SARS-CoV-2 modulates host translation machinery	-11	63	21	30244	51	66	7	11	3.8	6223|6227|6229|6232|6234|6235|6637	RPS19|RPS21|RPS24|RPS27|RPS28|RPS29|SNRPG	-9.6	T Cell Effector Memory CD4+		KEGG Pathway	24	hsa05418	Fluid shear stress and atherosclerosis	-2.1	7.4	4.1	30244	139	88	3	3.4	1.9	60|71|2950	ACTB|ACTG1|GSTP1	-1.5	T Cell Terminal Effector CD4+																				Canonical Pathways	11	M213	PID AR NONGENOMIC PATHWAY	-3.2	18	6.9	30244	31	165	3	1.8	1	2353|2771|5330	FOS|GNAI2|PLCB2	-2.8	Monocyte Nonclassical		Canonical Pathways	11	M166	PID ATF2 PATHWAY		-6.5	22	11	30244	59	140	6	4.3	1.7	1843|2353|3725|3726|3727|122953	DUSP1|FOS|JUN|JUNB|JUND|JDP2	-5.4	Monocyte Intermediate
																		CORUM	33	CORUM:2919	Respiratory chain complex I (gamma subunit) mitochondrial	-10	180	30	30244	13	66	5	7.6	3.3	4536|4537|4539|4694|4696	ND2|ND3|ND4L|NDUFA1|NDUFA3	-9.2	T Cell Effector Memory CD4+		GO Biological Processes	19	GO:0034248	regulation of amide metabolic process	-2.1	3.5	3.3	30244	595	88	6	6.8	2.7	3002|6154|6169|6188|6208|6352	GZMB|RPL26|RPL38|RPS3|RPS14|CCL5	-1.5	T Cell Terminal Effector CD4+																				GO Biological Processes	19	GO:0001782	B cell homeostasis	-3.2	18	6.9	30244	31	165	3	1.8	1	3091|4067|5585	HIF1A|LYN|PKN1	-2.8	Monocyte Nonclassical		WikiPathways	27	WP23	B cell receptor signaling pathway		-6.4	16	9.8	30244	97	140	7	5	1.8	2931|3725|4067|4792|5605|5879|8462	GSK3A|JUN|LYN|NFKBIA|MAP2K2|RAC1|KLF11	-5.4	Monocyte Intermediate
																		CORUM	33	CORUM:305	40S ribosomal subunit, cytoplasmic	-10	83	22	30244	33	66	6	9.1	3.5	6223|6227|6229|6232|6234|6235	RPS19|RPS21|RPS24|RPS27|RPS28|RPS29	-8.9	T Cell Effector Memory CD4+		GO Biological Processes	19	GO:0006812	monoatomic cation transport	-2.1	3	3.1	30244	790	88	7	8	2.9	4509|4512|4513|4514|4519|6352|11151	ATP8|COX1|COX2|COX3|CYTB|CCL5|CORO1A	-1.4	T Cell Terminal Effector CD4+																				WikiPathways	27	WP3888	VEGFA-VEGFR2 signaling	-3.2	3.8	4.4	30244	432	165	9	5.5	1.8	1445|1847|3164|4792|5606|6648|7086|9261|29924	CSK|DUSP5|NR4A1|NFKBIA|MAP2K3|SOD2|TKT|MAPKAPK2|EPN1	-2.8	Monocyte Nonclassical		WikiPathways	27	WP4149	White fat cell differentiation		-6.4	34	13	30244	32	140	5	3.6	1.6	1051|1052|5914|9314|10365	CEBPB|CEBPD|RARA|KLF4|KLF2	-5.4	Monocyte Intermediate
																		GO Biological Processes	19	GO:0009150	purine ribonucleotide metabolic process	-9.7	15	12	30244	341	66	11	17	4.6	514|521|4508|4509|4536|4537|4539|4694|4696|4707|84833	ATP5F1E|ATP5ME|ATP6|ATP8|ND2|ND3|ND4L|NDUFA1|NDUFA3|NDUFB1|ATP5MK	-8.6	T Cell Effector Memory CD4+		GO Biological Processes	19	GO:2001235	positive regulation of apoptotic signaling pathway	-2.1	7.3	4	30244	142	88	3	3.4	1.9	6154|6188|6201	RPL26|RPS3|RPS7	-1.4	T Cell Terminal Effector CD4+																				Reactome Gene Sets	6	R-HSA-448424	Interleukin-17 signaling	-3.2	10	5.8	30244	72	165	4	2.4	1.2	2353|5606|7316|9261	FOS|MAP2K3|UBC|MAPKAPK2	-2.8	Monocyte Nonclassical		Reactome Gene Sets	6	R-HSA-2871796	FCERI mediated MAPK activation		-6.4	34	13	30244	32	140	5	3.6	1.6	2207|2353|3725|4067|5879	FCER1G|FOS|JUN|LYN|RAC1	-5.4	Monocyte Intermediate
																		GO Biological Processes	19	GO:0009259	ribonucleotide metabolic process	-9.5	14	12	30244	360	66	11	17	4.6	514|521|4508|4509|4536|4537|4539|4694|4696|4707|84833	ATP5F1E|ATP5ME|ATP6|ATP8|ND2|ND3|ND4L|NDUFA1|NDUFA3|NDUFB1|ATP5MK	-8.4	T Cell Effector Memory CD4+		WikiPathways	27	WP4754	IL-18 signaling pathway	-2.1	5	3.6	30244	273	88	4	4.5	2.2	4666|5763|6352|7114	NACA|PTMS|CCL5|TMSB4X	-1.4	T Cell Terminal Effector CD4+																				GO Biological Processes	19	GO:0051924	regulation of calcium ion transport	-3.2	4.8	4.6	30244	267	165	7	4.2	1.6	2771|4067|5566|7439|10288|79026|353514	GNAI2|LYN|PRKACA|BEST1|LILRB2|AHNAK|LILRA5	-2.8	Monocyte Nonclassical		GO Biological Processes	19	GO:1903131	mononuclear cell differentiation	19_GO:0032502 developmental process	-6.4	7.2	7.7	30244	330	140	11	7.9	2.3	301|1316|2207|2213|2353|3725|4067|7040|9308|28959|64332	ANXA1|KLF6|FCER1G|FCGR2B|FOS|JUN|LYN|TGFB1|CD83|TMEM176B|NFKBIZ	-5.3	Monocyte Intermediate
																		GO Biological Processes	19	GO:0019693	ribose phosphate metabolic process	-9.3	14	11	30244	369	66	11	17	4.6	514|521|4508|4509|4536|4537|4539|4694|4696|4707|84833	ATP5F1E|ATP5ME|ATP6|ATP8|ND2|ND3|ND4L|NDUFA1|NDUFA3|NDUFB1|ATP5MK	-8.3	T Cell Effector Memory CD4+		GO Biological Processes	19	GO:0051053	negative regulation of DNA metabolic process	-2	7.1	4	30244	146	88	3	3.4	1.9	3001|6188|6282	GZMA|RPS3|S100A11	-1.4	T Cell Terminal Effector CD4+																				GO Biological Processes	19	GO:0051348	negative regulation of transferase activity	-3.2	4.8	4.6	30244	267	165	7	4.2	1.6	1445|1843|2931|4067|5585|7538|90007	CSK|DUSP1|GSK3A|LYN|PKN1|ZFP36|MIDN	-2.8	Monocyte Nonclassical		GO Biological Processes	19	GO:0050865	regulation of cell activation	19_GO:0032501 multicellular organismal process	-6.4	4.9	6.9	30244	657	140	15	11	2.6	301|1051|1604|2207|2213|3127|3726|3727|4067|5914|7040|9308|64332|84034|353514	ANXA1|CEBPB|CD55|FCER1G|FCGR2B|HLA-DRB5|JUNB|JUND|LYN|RARA|TGFB1|CD83|NFKBIZ|EMILIN2|LILRA5	-5.3	Monocyte Intermediate
																		CORUM	33	CORUM:178	Respiratory chain complex I (holoenzyme), mitochondrial	-9.2	62	19	30244	44	66	6	9.1	3.5	4536|4537|4539|4694|4696|4707	ND2|ND3|ND4L|NDUFA1|NDUFA3|NDUFB1	-8.2	T Cell Effector Memory CD4+		GO Biological Processes	19	GO:0070661	leukocyte proliferation	-2	7.1	4	30244	146	88	3	3.4	1.9	896|6194|11151	CCND3|RPS6|CORO1A	-1.4	T Cell Terminal Effector CD4+																				Reactome Gene Sets	6	R-HSA-9824439	Bacterial Infection Pathways	-3.2	10	5.7	30244	73	165	4	2.4	1.2	1938|2931|5606|7316	EEF2|GSK3A|MAP2K3|UBC	-2.8	Monocyte Nonclassical		Canonical Pathways	11	M10	PID BCR 5PATHWAY		-6.3	21	11	30244	63	140	6	4.3	1.7	2213|2353|3725|4067|4792|5879	FCGR2B|FOS|JUN|LYN|NFKBIA|RAC1	-5.3	Monocyte Intermediate
																		GO Biological Processes	19	GO:0006120	mitochondrial electron transport, NADH to ubiquinone	-9.1	60	19	30244	46	66	6	9.1	3.5	4536|4537|4539|4694|4696|4707	ND2|ND3|ND4L|NDUFA1|NDUFA3|NDUFB1	-8	T Cell Effector Memory CD4+		Reactome Gene Sets	6	R-HSA-8856828	Clathrin-mediated endocytosis	-2	7.1	4	30244	146	88	3	3.4	1.9	60|71|7311	ACTB|ACTG1|UBA52	-1.4	T Cell Terminal Effector CD4+																				WikiPathways	27	WP4149	White fat cell differentiation	-3.2	17	6.8	30244	32	165	3	1.8	1	1052|5914|10365	CEBPD|RARA|KLF2	-2.8	Monocyte Nonclassical		KEGG Pathway	24	hsa05142	Chagas disease		-6.3	15	9.5	30244	102	140	7	5	1.8	2353|2771|2778|3460|3725|4792|7040	FOS|GNAI2|GNAS|IFNGR2|JUN|NFKBIA|TGFB1	-5.3	Monocyte Intermediate
																		Reactome Gene Sets	6	R-HSA-72695	Formation of the ternary complex, and subsequently, the 43S complex	-8.8	53	18	30244	52	66	6	9.1	3.5	6223|6227|6229|6232|6234|6235	RPS19|RPS21|RPS24|RPS27|RPS28|RPS29	-7.7	T Cell Effector Memory CD4+		GO Biological Processes	19	GO:0031333	negative regulation of protein-containing complex assembly	-2	7	3.9	30244	147	88	3	3.4	1.9	5216|7114|9168	PFN1|TMSB4X|TMSB10	-1.4	T Cell Terminal Effector CD4+																				GO Biological Processes	19	GO:0006417	regulation of translation	-3.2	3.5	4.2	30244	531	165	10	6.1	1.9	678|1153|1612|1938|2872|3191|5914|7538|23645|25946	ZFP36L2|CIRBP|DAPK1|EEF2|MKNK2|HNRNPL|RARA|ZFP36|PPP1R15A|ZNF385A	-2.8	Monocyte Nonclassical		GO Biological Processes	19	GO:0022407	regulation of cell-cell adhesion	19_GO:0050789 regulation of biological process	-6.3	5.7	7.2	30244	492	140	13	9.3	2.5	301|1051|1604|2213|3127|4067|5914|7040|9308|9314|64332|84034|91663	ANXA1|CEBPB|CD55|FCGR2B|HLA-DRB5|LYN|RARA|TGFB1|CD83|KLF4|NFKBIZ|EMILIN2|MYADM	-5.2	Monocyte Intermediate
																		Reactome Gene Sets	6	R-HSA-9692914	SARS-CoV-1-host interactions	-8.8	33	15	30244	96	66	7	11	3.8	3178|6223|6227|6229|6232|6234|6235	HNRNPA1|RPS19|RPS21|RPS24|RPS27|RPS28|RPS29	-7.7	T Cell Effector Memory CD4+		KEGG Pathway	24	hsa04723	Retrograde endocannabinoid signaling	-2	7	3.9	30244	148	88	3	3.4	1.9	4535|4536|4537	ND1|ND2|ND3	-1.4	T Cell Terminal Effector CD4+																				GO Biological Processes	19	GO:0010506	regulation of autophagy	-3.1	4.2	4.4	30244	351	165	8	4.8	1.7	1612|2931|3091|3162|3587|4170|5566|112574	DAPK1|GSK3A|HIF1A|HMOX1|IL10RA|MCL1|PRKACA|SNX18	-2.8	Monocyte Nonclassical		WikiPathways	27	WP536	Calcium regulation in cardiac cells		-6.2	11	8.7	30244	152	140	8	5.7	2	490|805|2771|2778|2783|2870|5997|7533	ATP2B1|CALM2|GNAI2|GNAS|GNB2|GRK6|RGS2|YWHAH	-5.2	Monocyte Intermediate
																		GO Biological Processes	19	GO:0006163	purine nucleotide metabolic process	-8.8	12	11	30244	420	66	11	17	4.6	514|521|4508|4509|4536|4537|4539|4694|4696|4707|84833	ATP5F1E|ATP5ME|ATP6|ATP8|ND2|ND3|ND4L|NDUFA1|NDUFA3|NDUFB1|ATP5MK	-7.7	T Cell Effector Memory CD4+		WikiPathways	27	WP5087	Malignant pleural mesothelioma	-2	3.9	3.3	30244	440	88	5	5.7	2.5	60|71|896|6194|6352	ACTB|ACTG1|CCND3|RPS6|CCL5	-1.4	T Cell Terminal Effector CD4+																				GO Biological Processes	19	GO:0002791	regulation of peptide secretion	-3.1	5.6	4.8	30244	195	165	6	3.6	1.5	972|2752|3091|5566|10312|90007	CD74|GLUL|HIF1A|PRKACA|TCIRG1|MIDN	-2.7	Monocyte Nonclassical		Canonical Pathways	11	M15	PID LYSOPHOSPHOLIPID PATHWAY		-6.2	20	10	30244	65	140	6	4.3	1.7	2353|2771|3725|4067|4792|5879	FOS|GNAI2|JUN|LYN|NFKBIA|RAC1	-5.2	Monocyte Intermediate
																		Reactome Gene Sets	6	R-HSA-72649	Translation initiation complex formation	-8.5	47	16	30244	59	66	6	9.1	3.5	6223|6227|6229|6232|6234|6235	RPS19|RPS21|RPS24|RPS27|RPS28|RPS29	-7.4	T Cell Effector Memory CD4+		Reactome Gene Sets	6	R-HSA-156842	Eukaryotic Translation Elongation	-98	140	83	30244	94	111	49	44	4.7	1933|4736|6122|6130|6132|6135|6137|6139|6142|6146|6147|6152|6154|6155|6156|6157|6158|6160|6161|6164|6165|6166|6167|6168|6169|6170|6173|6187|6188|6194|6206|6208|6209|6217|6222|6223|6224|6227|6228|6229|6230|6232|6233|6234|6235|9045|11224|23521|25873	EEF1B2|RPL10A|RPL3|RPL7A|RPL8|RPL11|RPL13|RPL17|RPL18A|RPL22|RPL23A|RPL24|RPL26|RPL27|RPL30|RPL27A|RPL28|RPL31|RPL32|RPL34|RPL35A|RPL36AL|RPL37|RPL37A|RPL38|RPL39|RPL36A|RPS2|RPS3|RPS6|RPS12|RPS14|RPS15|RPS16|RPS18|RPS19|RPS20|RPS21|RPS23|RPS24|RPS25|RPS27|RPS27A|RPS28|RPS29|RPL14|RPL35|RPL13A|RPL36	-95	T Cell Terminal Effector CD8+																				Reactome Gene Sets	6	R-HSA-2559583	Cellular Senescence	-3.1	5.6	4.8	30244	196	165	6	3.6	1.5	1912|2114|2353|5606|7316|9261	PHC2|ETS2|FOS|MAP2K3|UBC|MAPKAPK2	-2.7	Monocyte Nonclassical		GO Biological Processes	19	GO:0071407	cellular response to organic cyclic compound	19_GO:0050896 response to stimulus	-6.2	5.6	7.1	30244	500	140	13	9.3	2.5	301|490|1051|2778|2931|3312|5908|7040|7533|7538|8932|10365|10728	ANXA1|ATP2B1|CEBPB|GNAS|GSK3A|HSPA8|RAP1B|TGFB1|YWHAH|ZFP36|MBD2|KLF2|PTGES3	-5.2	Monocyte Intermediate
																		Reactome Gene Sets	6	R-HSA-72702	Ribosomal scanning and start codon recognition	-8.5	47	16	30244	59	66	6	9.1	3.5	6223|6227|6229|6232|6234|6235	RPS19|RPS21|RPS24|RPS27|RPS28|RPS29	-7.4	T Cell Effector Memory CD4+		CORUM	33	CORUM:306	Ribosome, cytoplasmic	-97	160	86	30244	80	111	47	42	4.7	4736|6122|6130|6132|6135|6137|6139|6142|6146|6147|6152|6154|6155|6156|6157|6158|6160|6161|6164|6165|6167|6168|6169|6170|6173|6187|6188|6194|6206|6208|6209|6217|6222|6223|6224|6227|6228|6229|6230|6232|6233|6234|6235|9045|11224|23521|25873	RPL10A|RPL3|RPL7A|RPL8|RPL11|RPL13|RPL17|RPL18A|RPL22|RPL23A|RPL24|RPL26|RPL27|RPL30|RPL27A|RPL28|RPL31|RPL32|RPL34|RPL35A|RPL37|RPL37A|RPL38|RPL39|RPL36A|RPS2|RPS3|RPS6|RPS12|RPS14|RPS15|RPS16|RPS18|RPS19|RPS20|RPS21|RPS23|RPS24|RPS25|RPS27|RPS27A|RPS28|RPS29|RPL14|RPL35|RPL13A|RPL36	-95	T Cell Terminal Effector CD8+																				GO Biological Processes	19	GO:0030183	B cell differentiation	-3.1	7	5.1	30244	130	165	5	3	1.3	1316|2213|3955|10312|64332	KLF6|FCGR2B|LFNG|TCIRG1|NFKBIZ	-2.7	Monocyte Nonclassical		KEGG Pathway	24	hsa04921	Oxytocin signaling pathway		-6.2	11	8.7	30244	154	140	8	5.7	2	805|1938|2353|2771|2778|3725|5605|5997	CALM2|EEF2|FOS|GNAI2|GNAS|JUN|MAP2K2|RGS2	-5.2	Monocyte Intermediate
																		GO Biological Processes	19	GO:0072521	purine-containing compound metabolic process	-8.4	11	10	30244	450	66	11	17	4.6	514|521|4508|4509|4536|4537|4539|4694|4696|4707|84833	ATP5F1E|ATP5ME|ATP6|ATP8|ND2|ND3|ND4L|NDUFA1|NDUFA3|NDUFB1|ATP5MK	-7.4	T Cell Effector Memory CD4+		Reactome Gene Sets	6	R-HSA-156902	Peptide chain elongation	-96	150	83	30244	90	111	48	43	4.7	4736|6122|6130|6132|6135|6137|6139|6142|6146|6147|6152|6154|6155|6156|6157|6158|6160|6161|6164|6165|6166|6167|6168|6169|6170|6173|6187|6188|6194|6206|6208|6209|6217|6222|6223|6224|6227|6228|6229|6230|6232|6233|6234|6235|9045|11224|23521|25873	RPL10A|RPL3|RPL7A|RPL8|RPL11|RPL13|RPL17|RPL18A|RPL22|RPL23A|RPL24|RPL26|RPL27|RPL30|RPL27A|RPL28|RPL31|RPL32|RPL34|RPL35A|RPL36AL|RPL37|RPL37A|RPL38|RPL39|RPL36A|RPS2|RPS3|RPS6|RPS12|RPS14|RPS15|RPS16|RPS18|RPS19|RPS20|RPS21|RPS23|RPS24|RPS25|RPS27|RPS27A|RPS28|RPS29|RPL14|RPL35|RPL13A|RPL36	-94	T Cell Terminal Effector CD8+																				GO Biological Processes	19	GO:1903305	regulation of regulated secretory pathway	-3.1	7	5.1	30244	130	165	5	3	1.3	2213|2771|3162|3916|4067	FCGR2B|GNAI2|HMOX1|LAMP1|LYN	-2.7	Monocyte Nonclassical		KEGG Pathway	24	hsa05170	Human immunodeficiency virus 1 infection		-6.2	9.2	8.1	30244	212	140	9	6.4	2.1	805|2353|2771|2783|3725|4792|5605|5879|8905	CALM2|FOS|GNAI2|GNB2|JUN|NFKBIA|MAP2K2|RAC1|AP1S2	-5.2	Monocyte Intermediate
																		Reactome Gene Sets	6	R-HSA-72662	Activation of the mRNA upon binding of the cap-binding complex and eIFs, and subsequent binding to 43S	-8.4	46	16	30244	60	66	6	9.1	3.5	6223|6227|6229|6232|6234|6235	RPS19|RPS21|RPS24|RPS27|RPS28|RPS29	-7.4	T Cell Effector Memory CD4+		Reactome Gene Sets	6	R-HSA-192823	Viral mRNA Translation	-96	150	83	30244	90	111	48	43	4.7	4736|6122|6130|6132|6135|6137|6139|6142|6146|6147|6152|6154|6155|6156|6157|6158|6160|6161|6164|6165|6166|6167|6168|6169|6170|6173|6187|6188|6194|6206|6208|6209|6217|6222|6223|6224|6227|6228|6229|6230|6232|6233|6234|6235|9045|11224|23521|25873	RPL10A|RPL3|RPL7A|RPL8|RPL11|RPL13|RPL17|RPL18A|RPL22|RPL23A|RPL24|RPL26|RPL27|RPL30|RPL27A|RPL28|RPL31|RPL32|RPL34|RPL35A|RPL36AL|RPL37|RPL37A|RPL38|RPL39|RPL36A|RPS2|RPS3|RPS6|RPS12|RPS14|RPS15|RPS16|RPS18|RPS19|RPS20|RPS21|RPS23|RPS24|RPS25|RPS27|RPS27A|RPS28|RPS29|RPL14|RPL35|RPL13A|RPL36	-94	T Cell Terminal Effector CD8+																				GO Biological Processes	19	GO:0010720	positive regulation of cell development	-3.1	3.7	4.3	30244	442	165	9	5.5	1.8	972|2353|3091|3122|4067|5914|9308|10288|64332	CD74|FOS|HIF1A|HLA-DRA|LYN|RARA|CD83|LILRB2|NFKBIZ	-2.7	Monocyte Nonclassical		GO Biological Processes	19	GO:0045637	regulation of myeloid cell differentiation	19_GO:0002376 immune system process	-6.1	9	8	30244	216	140	9	6.4	2.1	1051|2353|3091|4067|4792|5914|7040|7071|7538	CEBPB|FOS|HIF1A|LYN|NFKBIA|RARA|TGFB1|KLF10|ZFP36	-5.1	Monocyte Intermediate
																		GO Biological Processes	19	GO:0009117	nucleotide metabolic process	-8.2	11	9.8	30244	478	66	11	17	4.6	514|521|4508|4509|4536|4537|4539|4694|4696|4707|84833	ATP5F1E|ATP5ME|ATP6|ATP8|ND2|ND3|ND4L|NDUFA1|NDUFA3|NDUFB1|ATP5MK	-7.1	T Cell Effector Memory CD4+		Reactome Gene Sets	6	R-HSA-72764	Eukaryotic Translation Termination	-95	140	81	30244	94	111	48	43	4.7	4736|6122|6130|6132|6135|6137|6139|6142|6146|6147|6152|6154|6155|6156|6157|6158|6160|6161|6164|6165|6166|6167|6168|6169|6170|6173|6187|6188|6194|6206|6208|6209|6217|6222|6223|6224|6227|6228|6229|6230|6232|6233|6234|6235|9045|11224|23521|25873	RPL10A|RPL3|RPL7A|RPL8|RPL11|RPL13|RPL17|RPL18A|RPL22|RPL23A|RPL24|RPL26|RPL27|RPL30|RPL27A|RPL28|RPL31|RPL32|RPL34|RPL35A|RPL36AL|RPL37|RPL37A|RPL38|RPL39|RPL36A|RPS2|RPS3|RPS6|RPS12|RPS14|RPS15|RPS16|RPS18|RPS19|RPS20|RPS21|RPS23|RPS24|RPS25|RPS27|RPS27A|RPS28|RPS29|RPL14|RPL35|RPL13A|RPL36	-93	T Cell Terminal Effector CD8+																				GO Biological Processes	19	GO:0009314	response to radiation	-3.1	3.7	4.3	30244	442	165	9	5.5	1.8	388|1153|2353|3091|3727|6648|7076|7439|9094	RHOB|CIRBP|FOS|HIF1A|JUND|SOD2|TIMP1|BEST1|UNC119	-2.7	Monocyte Nonclassical		GO Biological Processes	19	GO:0009725	response to hormone	19_GO:0050896 response to stimulus	-6.1	4.4	6.6	30244	788	140	16	11	2.7	301|490|694|2353|2931|3312|3727|4067|5914|7040|7077|7533|7538|7832|10728|56729	ANXA1|ATP2B1|BTG1|FOS|GSK3A|HSPA8|JUND|LYN|RARA|TGFB1|TIMP2|YWHAH|ZFP36|BTG2|PTGES3|RETN	-5.1	Monocyte Intermediate
																		CORUM	33	CORUM:338	40S ribosomal subunit, cytoplasmic	-8.2	74	19	30244	31	66	5	7.6	3.3	6223|6227|6229|6234|6235	RPS19|RPS21|RPS24|RPS28|RPS29	-7.1	T Cell Effector Memory CD4+		Reactome Gene Sets	6	R-HSA-2408557	Selenocysteine synthesis	-95	140	81	30244	94	111	48	43	4.7	4736|6122|6130|6132|6135|6137|6139|6142|6146|6147|6152|6154|6155|6156|6157|6158|6160|6161|6164|6165|6166|6167|6168|6169|6170|6173|6187|6188|6194|6206|6208|6209|6217|6222|6223|6224|6227|6228|6229|6230|6232|6233|6234|6235|9045|11224|23521|25873	RPL10A|RPL3|RPL7A|RPL8|RPL11|RPL13|RPL17|RPL18A|RPL22|RPL23A|RPL24|RPL26|RPL27|RPL30|RPL27A|RPL28|RPL31|RPL32|RPL34|RPL35A|RPL36AL|RPL37|RPL37A|RPL38|RPL39|RPL36A|RPS2|RPS3|RPS6|RPS12|RPS14|RPS15|RPS16|RPS18|RPS19|RPS20|RPS21|RPS23|RPS24|RPS25|RPS27|RPS27A|RPS28|RPS29|RPL14|RPL35|RPL13A|RPL36	-93	T Cell Terminal Effector CD8+																				GO Biological Processes	19	GO:0001944	vasculature development	-3.1	3.4	4.2	30244	536	165	10	6.1	1.9	290|388|2752|3091|3162|3164|3726|7763|10370|22846	ANPEP|RHOB|GLUL|HIF1A|HMOX1|NR4A1|JUNB|ZFAND5|CITED2|VASH1	-2.7	Monocyte Nonclassical		GO Biological Processes	19	GO:1902893	regulation of miRNA transcription	19_GO:0008152 metabolic process	-6.1	19	10	30244	69	140	6	4.3	1.7	2353|3091|3725|5914|7040|9314	FOS|HIF1A|JUN|RARA|TGFB1|KLF4	-5.1	Monocyte Intermediate
																		GO Biological Processes	19	GO:0006753	nucleoside phosphate metabolic process	-8.1	10	9.7	30244	487	66	11	17	4.6	514|521|4508|4509|4536|4537|4539|4694|4696|4707|84833	ATP5F1E|ATP5ME|ATP6|ATP8|ND2|ND3|ND4L|NDUFA1|NDUFA3|NDUFB1|ATP5MK	-7.1	T Cell Effector Memory CD4+		Reactome Gene Sets	6	R-HSA-975956	Nonsense Mediated Decay (NMD) independent of the Exon Junction Complex (EJC)	-94	140	81	30244	96	111	48	43	4.7	4736|6122|6130|6132|6135|6137|6139|6142|6146|6147|6152|6154|6155|6156|6157|6158|6160|6161|6164|6165|6166|6167|6168|6169|6170|6173|6187|6188|6194|6206|6208|6209|6217|6222|6223|6224|6227|6228|6229|6230|6232|6233|6234|6235|9045|11224|23521|25873	RPL10A|RPL3|RPL7A|RPL8|RPL11|RPL13|RPL17|RPL18A|RPL22|RPL23A|RPL24|RPL26|RPL27|RPL30|RPL27A|RPL28|RPL31|RPL32|RPL34|RPL35A|RPL36AL|RPL37|RPL37A|RPL38|RPL39|RPL36A|RPS2|RPS3|RPS6|RPS12|RPS14|RPS15|RPS16|RPS18|RPS19|RPS20|RPS21|RPS23|RPS24|RPS25|RPS27|RPS27A|RPS28|RPS29|RPL14|RPL35|RPL13A|RPL36	-92	T Cell Terminal Effector CD8+																				Reactome Gene Sets	6	R-HSA-388396	GPCR downstream signalling	-3.1	3.2	4.1	30244	635	165	11	6.7	1.9	156|388|728|2771|2778|2783|2870|5330|5566|9138|58191	GRK2|RHOB|C5AR1|GNAI2|GNAS|GNB2|GRK6|PLCB2|PRKACA|ARHGEF1|CXCL16	-2.7	Monocyte Nonclassical		KEGG Pathway	24	hsa05211	Renal cell carcinoma		-6.1	19	10	30244	69	140	6	4.3	1.7	3091|3725|5605|5879|5908|7040	HIF1A|JUN|MAP2K2|RAC1|RAP1B|TGFB1	-5.1	Monocyte Intermediate
																		WikiPathways	27	WP4922	Mitochondrial complex IV assembly	-7.9	67	18	30244	34	66	5	7.6	3.3	1340|1350|4513|4514|100131801	COX6B1|COX7C|COX2|COX3|PET100	-6.9	T Cell Effector Memory CD4+		WikiPathways	27	WP477	Cytoplasmic ribosomal proteins	-94	150	82	30244	88	111	47	42	4.7	4736|6122|6130|6132|6135|6137|6139|6142|6146|6147|6152|6154|6155|6156|6157|6158|6160|6161|6164|6165|6167|6168|6169|6170|6173|6187|6188|6194|6206|6208|6209|6217|6222|6223|6224|6227|6228|6229|6230|6232|6233|6234|6235|9045|11224|23521|25873	RPL10A|RPL3|RPL7A|RPL8|RPL11|RPL13|RPL17|RPL18A|RPL22|RPL23A|RPL24|RPL26|RPL27|RPL30|RPL27A|RPL28|RPL31|RPL32|RPL34|RPL35A|RPL37|RPL37A|RPL38|RPL39|RPL36A|RPS2|RPS3|RPS6|RPS12|RPS14|RPS15|RPS16|RPS18|RPS19|RPS20|RPS21|RPS23|RPS24|RPS25|RPS27|RPS27A|RPS28|RPS29|RPL14|RPL35|RPL13A|RPL36	-92	T Cell Terminal Effector CD8+																				GO Biological Processes	19	GO:0090087	regulation of peptide transport	-3.1	5.6	4.8	30244	197	165	6	3.6	1.5	972|2752|3091|5566|10312|90007	CD74|GLUL|HIF1A|PRKACA|TCIRG1|MIDN	-2.7	Monocyte Nonclassical		WikiPathways	27	WP5130	Th17 cell differentiation pathway		-6	19	10	30244	70	140	6	4.3	1.7	2353|3091|3725|4792|5914|7040	FOS|HIF1A|JUN|NFKBIA|RARA|TGFB1	-5.1	Monocyte Intermediate
																		Reactome Gene Sets	6	R-HSA-9705683	SARS-CoV-2-host interactions	-7.8	18	11	30244	203	66	8	12	4	3135|6223|6227|6229|6232|6234|6235|6637	HLA-G|RPS19|RPS21|RPS24|RPS27|RPS28|RPS29|SNRPG	-6.8	T Cell Effector Memory CD4+		Reactome Gene Sets	6	R-HSA-9633012	Response of EIF2AK4 (GCN2) to amino acid deficiency	-93	130	78	30244	102	111	48	43	4.7	4736|6122|6130|6132|6135|6137|6139|6142|6146|6147|6152|6154|6155|6156|6157|6158|6160|6161|6164|6165|6166|6167|6168|6169|6170|6173|6187|6188|6194|6206|6208|6209|6217|6222|6223|6224|6227|6228|6229|6230|6232|6233|6234|6235|9045|11224|23521|25873	RPL10A|RPL3|RPL7A|RPL8|RPL11|RPL13|RPL17|RPL18A|RPL22|RPL23A|RPL24|RPL26|RPL27|RPL30|RPL27A|RPL28|RPL31|RPL32|RPL34|RPL35A|RPL36AL|RPL37|RPL37A|RPL38|RPL39|RPL36A|RPS2|RPS3|RPS6|RPS12|RPS14|RPS15|RPS16|RPS18|RPS19|RPS20|RPS21|RPS23|RPS24|RPS25|RPS27|RPS27A|RPS28|RPS29|RPL14|RPL35|RPL13A|RPL36	-90	T Cell Terminal Effector CD8+																				GO Biological Processes	19	GO:0038034	signal transduction in absence of ligand	-3.1	17	6.7	30244	33	165	3	1.8	1	2872|2931|4170	MKNK2|GSK3A|MCL1	-2.7	Monocyte Nonclassical		GO Biological Processes	19	GO:0002237	response to molecule of bacterial origin	19_GO:0044419 biological process involved in interspecies interaction between organisms	-6	6.7	7.3	30244	357	140	11	7.9	2.3	1051|2213|2353|3727|4067|4792|5914|7040|7538|8106|64332	CEBPB|FCGR2B|FOS|JUND|LYN|NFKBIA|RARA|TGFB1|ZFP36|PABPN1|NFKBIZ	-5	Monocyte Intermediate
																		GO Biological Processes	19	GO:0006122	mitochondrial electron transport, ubiquinol to cytochrome c	-7.7	130	23	30244	14	66	4	6.1	2.9	4519|7381|10975|27089	CYTB|UQCRB|UQCR11|UQCRQ	-6.7	T Cell Effector Memory CD4+		Reactome Gene Sets	6	R-HSA-72689	Formation of a pool of free 40S subunits	-93	130	78	30244	102	111	48	43	4.7	4736|6122|6130|6132|6135|6137|6139|6142|6146|6147|6152|6154|6155|6156|6157|6158|6160|6161|6164|6165|6166|6167|6168|6169|6170|6173|6187|6188|6194|6206|6208|6209|6217|6222|6223|6224|6227|6228|6229|6230|6232|6233|6234|6235|9045|11224|23521|25873	RPL10A|RPL3|RPL7A|RPL8|RPL11|RPL13|RPL17|RPL18A|RPL22|RPL23A|RPL24|RPL26|RPL27|RPL30|RPL27A|RPL28|RPL31|RPL32|RPL34|RPL35A|RPL36AL|RPL37|RPL37A|RPL38|RPL39|RPL36A|RPS2|RPS3|RPS6|RPS12|RPS14|RPS15|RPS16|RPS18|RPS19|RPS20|RPS21|RPS23|RPS24|RPS25|RPS27|RPS27A|RPS28|RPS29|RPL14|RPL35|RPL13A|RPL36	-90	T Cell Terminal Effector CD8+																				WikiPathways	27	WP4481	Resistin as a regulator of inflammation	-3.1	17	6.7	30244	33	165	3	1.8	1	4792|5330|56729	NFKBIA|PLCB2|RETN	-2.7	Monocyte Nonclassical		Reactome Gene Sets	6	R-HSA-9658195	Leishmania infection		-6	11	8.4	30244	164	140	8	5.7	2	805|2212|2771|2778|2783|3725|4067|5879	CALM2|FCGR2A|GNAI2|GNAS|GNB2|JUN|LYN|RAC1	-5	Monocyte Intermediate
																		GO Biological Processes	19	GO:0090407	organophosphate biosynthetic process	-7.6	9.3	9.1	30244	541	66	11	17	4.6	514|521|4508|4509|4536|4537|4539|4694|4696|4707|84833	ATP5F1E|ATP5ME|ATP6|ATP8|ND2|ND3|ND4L|NDUFA1|NDUFA3|NDUFB1|ATP5MK	-6.6	T Cell Effector Memory CD4+		Reactome Gene Sets	6	R-HSA-156827	L13a-mediated translational silencing of Ceruloplasmin expression	-90	120	74	30244	112	111	48	43	4.7	4736|6122|6130|6132|6135|6137|6139|6142|6146|6147|6152|6154|6155|6156|6157|6158|6160|6161|6164|6165|6166|6167|6168|6169|6170|6173|6187|6188|6194|6206|6208|6209|6217|6222|6223|6224|6227|6228|6229|6230|6232|6233|6234|6235|9045|11224|23521|25873	RPL10A|RPL3|RPL7A|RPL8|RPL11|RPL13|RPL17|RPL18A|RPL22|RPL23A|RPL24|RPL26|RPL27|RPL30|RPL27A|RPL28|RPL31|RPL32|RPL34|RPL35A|RPL36AL|RPL37|RPL37A|RPL38|RPL39|RPL36A|RPS2|RPS3|RPS6|RPS12|RPS14|RPS15|RPS16|RPS18|RPS19|RPS20|RPS21|RPS23|RPS24|RPS25|RPS27|RPS27A|RPS28|RPS29|RPL14|RPL35|RPL13A|RPL36	-88	T Cell Terminal Effector CD8+																				GO Biological Processes	19	GO:0097192	extrinsic apoptotic signaling pathway in absence of ligand	-3.1	17	6.7	30244	33	165	3	1.8	1	2872|2931|4170	MKNK2|GSK3A|MCL1	-2.7	Monocyte Nonclassical		Reactome Gene Sets	6	R-HSA-9824443	Parasitic Infection Pathways		-6	11	8.4	30244	164	140	8	5.7	2	805|2212|2771|2778|2783|3725|4067|5879	CALM2|FCGR2A|GNAI2|GNAS|GNB2|JUN|LYN|RAC1	-5	Monocyte Intermediate
																		GO Biological Processes	19	GO:0042254	ribosome biogenesis	-7.6	13	10	30244	311	66	9	14	4.2	6147|6165|6169|6223|6227|6229|6232|6234|11224	RPL23A|RPL35A|RPL38|RPS19|RPS21|RPS24|RPS27|RPS28|RPL35	-6.6	T Cell Effector Memory CD4+		Reactome Gene Sets	6	R-HSA-1799339	SRP-dependent cotranslational protein targeting to membrane	-90	120	74	30244	113	111	48	43	4.7	4736|6122|6130|6132|6135|6137|6139|6142|6146|6147|6152|6154|6155|6156|6157|6158|6160|6161|6164|6165|6166|6167|6168|6169|6170|6173|6187|6188|6194|6206|6208|6209|6217|6222|6223|6224|6227|6228|6229|6230|6232|6233|6234|6235|9045|11224|23521|25873	RPL10A|RPL3|RPL7A|RPL8|RPL11|RPL13|RPL17|RPL18A|RPL22|RPL23A|RPL24|RPL26|RPL27|RPL30|RPL27A|RPL28|RPL31|RPL32|RPL34|RPL35A|RPL36AL|RPL37|RPL37A|RPL38|RPL39|RPL36A|RPS2|RPS3|RPS6|RPS12|RPS14|RPS15|RPS16|RPS18|RPS19|RPS20|RPS21|RPS23|RPS24|RPS25|RPS27|RPS27A|RPS28|RPS29|RPL14|RPL35|RPL13A|RPL36	-88	T Cell Terminal Effector CD8+																				Reactome Gene Sets	6	R-HSA-163359	Glucagon signaling in metabolic regulation	-3.1	17	6.7	30244	33	165	3	1.8	1	2778|2783|5566	GNAS|GNB2|PRKACA	-2.7	Monocyte Nonclassical		GO Biological Processes	19	GO:0071219	cellular response to molecule of bacterial origin	19_GO:0044419 biological process involved in interspecies interaction between organisms	-6	8.6	7.8	30244	225	140	9	6.4	2.1	1051|2213|4067|4792|5914|7040|7538|8106|64332	CEBPB|FCGR2B|LYN|NFKBIA|RARA|TGFB1|ZFP36|PABPN1|NFKBIZ	-5	Monocyte Intermediate
																		Reactome Gene Sets	6	R-HSA-9678108	SARS-CoV-1 Infection	-7.6	23	12	30244	142	66	7	11	3.8	3178|6223|6227|6229|6232|6234|6235	HNRNPA1|RPS19|RPS21|RPS24|RPS27|RPS28|RPS29	-6.6	T Cell Effector Memory CD4+		Reactome Gene Sets	6	R-HSA-72706	GTP hydrolysis and joining of the 60S ribosomal subunit	-90	120	74	30244	113	111	48	43	4.7	4736|6122|6130|6132|6135|6137|6139|6142|6146|6147|6152|6154|6155|6156|6157|6158|6160|6161|6164|6165|6166|6167|6168|6169|6170|6173|6187|6188|6194|6206|6208|6209|6217|6222|6223|6224|6227|6228|6229|6230|6232|6233|6234|6235|9045|11224|23521|25873	RPL10A|RPL3|RPL7A|RPL8|RPL11|RPL13|RPL17|RPL18A|RPL22|RPL23A|RPL24|RPL26|RPL27|RPL30|RPL27A|RPL28|RPL31|RPL32|RPL34|RPL35A|RPL36AL|RPL37|RPL37A|RPL38|RPL39|RPL36A|RPS2|RPS3|RPS6|RPS12|RPS14|RPS15|RPS16|RPS18|RPS19|RPS20|RPS21|RPS23|RPS24|RPS25|RPS27|RPS27A|RPS28|RPS29|RPL14|RPL35|RPL13A|RPL36	-88	T Cell Terminal Effector CD8+																				WikiPathways	27	WP366	TGF-beta signaling pathway	-3.1	6.9	5.1	30244	132	165	5	3	1.3	1316|2353|3726|3727|5606	KLF6|FOS|JUNB|JUND|MAP2K3	-2.7	Monocyte Nonclassical		WikiPathways	27	WP127	IL-5 signaling pathway		-5.9	27	11	30244	40	140	5	3.6	1.6	2353|2931|3725|4067|5605	FOS|GSK3A|JUN|LYN|MAP2K2	-5	Monocyte Intermediate
																		GO Biological Processes	19	GO:0055086	nucleobase-containing small molecule metabolic process	-7.5	9.1	9	30244	555	66	11	17	4.6	514|521|4508|4509|4536|4537|4539|4694|4696|4707|84833	ATP5F1E|ATP5ME|ATP6|ATP8|ND2|ND3|ND4L|NDUFA1|NDUFA3|NDUFB1|ATP5MK	-6.5	T Cell Effector Memory CD4+		Reactome Gene Sets	6	R-HSA-927802	Nonsense-Mediated Decay (NMD)	-89	110	73	30244	116	111	48	43	4.7	4736|6122|6130|6132|6135|6137|6139|6142|6146|6147|6152|6154|6155|6156|6157|6158|6160|6161|6164|6165|6166|6167|6168|6169|6170|6173|6187|6188|6194|6206|6208|6209|6217|6222|6223|6224|6227|6228|6229|6230|6232|6233|6234|6235|9045|11224|23521|25873	RPL10A|RPL3|RPL7A|RPL8|RPL11|RPL13|RPL17|RPL18A|RPL22|RPL23A|RPL24|RPL26|RPL27|RPL30|RPL27A|RPL28|RPL31|RPL32|RPL34|RPL35A|RPL36AL|RPL37|RPL37A|RPL38|RPL39|RPL36A|RPS2|RPS3|RPS6|RPS12|RPS14|RPS15|RPS16|RPS18|RPS19|RPS20|RPS21|RPS23|RPS24|RPS25|RPS27|RPS27A|RPS28|RPS29|RPL14|RPL35|RPL13A|RPL36	-87	T Cell Terminal Effector CD8+																				KEGG Pathway	24	hsa04142	Lysosome	-3.1	6.9	5.1	30244	132	165	5	3	1.3	1075|1522|3916|7805|10312	CTSC|CTSZ|LAMP1|LAPTM5|TCIRG1	-2.7	Monocyte Nonclassical		GO Biological Processes	19	GO:0030855	epithelial cell differentiation	19_GO:0032502 developmental process	-5.9	4.9	6.7	30244	620	140	14	10	2.5	301|1051|3091|3725|3858|5908|5914|6881|8407|9314|10365|23596|64332|91663	ANXA1|CEBPB|HIF1A|JUN|KRT10|RAP1B|RARA|TAF10|TAGLN2|KLF4|KLF2|OPN3|NFKBIZ|MYADM	-5	Monocyte Intermediate
																		CORUM	33	CORUM:563	F1F0-ATP synthase, mitochondrial	-7.4	110	21	30244	16	66	4	6.1	2.9	514|521|4508|4509	ATP5F1E|ATP5ME|ATP6|ATP8	-6.4	T Cell Effector Memory CD4+		Reactome Gene Sets	6	R-HSA-975957	Nonsense Mediated Decay (NMD) enhanced by the Exon Junction Complex (EJC)	-89	110	73	30244	116	111	48	43	4.7	4736|6122|6130|6132|6135|6137|6139|6142|6146|6147|6152|6154|6155|6156|6157|6158|6160|6161|6164|6165|6166|6167|6168|6169|6170|6173|6187|6188|6194|6206|6208|6209|6217|6222|6223|6224|6227|6228|6229|6230|6232|6233|6234|6235|9045|11224|23521|25873	RPL10A|RPL3|RPL7A|RPL8|RPL11|RPL13|RPL17|RPL18A|RPL22|RPL23A|RPL24|RPL26|RPL27|RPL30|RPL27A|RPL28|RPL31|RPL32|RPL34|RPL35A|RPL36AL|RPL37|RPL37A|RPL38|RPL39|RPL36A|RPS2|RPS3|RPS6|RPS12|RPS14|RPS15|RPS16|RPS18|RPS19|RPS20|RPS21|RPS23|RPS24|RPS25|RPS27|RPS27A|RPS28|RPS29|RPL14|RPL35|RPL13A|RPL36	-87	T Cell Terminal Effector CD8+																				KEGG Pathway	24	hsa04971	Gastric acid secretion	-3.1	9.6	5.6	30244	76	165	4	2.4	1.2	2771|2778|5330|5566	GNAI2|GNAS|PLCB2|PRKACA	-2.7	Monocyte Nonclassical		KEGG Pathway	24	hsa04010	MAPK signaling pathway		-5.9	7.3	7.5	30244	294	140	10	7.1	2.2	1843|2353|2872|3312|3725|3727|5605|5879|5908|7040	DUSP1|FOS|MKNK2|HSPA8|JUN|JUND|MAP2K2|RAC1|RAP1B|TGFB1	-4.9	Monocyte Intermediate
																		WikiPathways	27	WP4921	Mitochondrial complex III assembly	-7.4	110	21	30244	16	66	4	6.1	2.9	4519|7381|10975|27089	CYTB|UQCRB|UQCR11|UQCRQ	-6.4	T Cell Effector Memory CD4+		Reactome Gene Sets	6	R-HSA-2408522	Selenoamino acid metabolism	-88	110	72	30244	119	111	48	43	4.7	4736|6122|6130|6132|6135|6137|6139|6142|6146|6147|6152|6154|6155|6156|6157|6158|6160|6161|6164|6165|6166|6167|6168|6169|6170|6173|6187|6188|6194|6206|6208|6209|6217|6222|6223|6224|6227|6228|6229|6230|6232|6233|6234|6235|9045|11224|23521|25873	RPL10A|RPL3|RPL7A|RPL8|RPL11|RPL13|RPL17|RPL18A|RPL22|RPL23A|RPL24|RPL26|RPL27|RPL30|RPL27A|RPL28|RPL31|RPL32|RPL34|RPL35A|RPL36AL|RPL37|RPL37A|RPL38|RPL39|RPL36A|RPS2|RPS3|RPS6|RPS12|RPS14|RPS15|RPS16|RPS18|RPS19|RPS20|RPS21|RPS23|RPS24|RPS25|RPS27|RPS27A|RPS28|RPS29|RPL14|RPL35|RPL13A|RPL36	-86	T Cell Terminal Effector CD8+																				Reactome Gene Sets	6	R-HSA-913531	Interferon Signaling	-3.1	5.5	4.7	30244	200	165	6	3.6	1.5	3113|3119|3122|3127|3460|7316	HLA-DPA1|HLA-DQB1|HLA-DRA|HLA-DRB5|IFNGR2|UBC	-2.7	Monocyte Nonclassical		KEGG Pathway	24	hsa05200	Pathways in cancer		-5.9	5.3	6.8	30244	531	140	13	9.3	2.5	805|2353|2771|2778|2783|3091|3460|3725|4792|5605|5879|5914|7040	CALM2|FOS|GNAI2|GNAS|GNB2|HIF1A|IFNGR2|JUN|NFKBIA|MAP2K2|RAC1|RARA|TGFB1	-4.9	Monocyte Intermediate
																		GO Biological Processes	19	GO:1901137	carbohydrate derivative biosynthetic process	-7.2	8.5	8.6	30244	594	66	11	17	4.6	514|521|4508|4509|4536|4537|4539|4694|4696|4707|84833	ATP5F1E|ATP5ME|ATP6|ATP8|ND2|ND3|ND4L|NDUFA1|NDUFA3|NDUFB1|ATP5MK	-6.2	T Cell Effector Memory CD4+		Reactome Gene Sets	6	R-HSA-72613	Eukaryotic Translation Initiation	-88	110	72	30244	120	111	48	43	4.7	4736|6122|6130|6132|6135|6137|6139|6142|6146|6147|6152|6154|6155|6156|6157|6158|6160|6161|6164|6165|6166|6167|6168|6169|6170|6173|6187|6188|6194|6206|6208|6209|6217|6222|6223|6224|6227|6228|6229|6230|6232|6233|6234|6235|9045|11224|23521|25873	RPL10A|RPL3|RPL7A|RPL8|RPL11|RPL13|RPL17|RPL18A|RPL22|RPL23A|RPL24|RPL26|RPL27|RPL30|RPL27A|RPL28|RPL31|RPL32|RPL34|RPL35A|RPL36AL|RPL37|RPL37A|RPL38|RPL39|RPL36A|RPS2|RPS3|RPS6|RPS12|RPS14|RPS15|RPS16|RPS18|RPS19|RPS20|RPS21|RPS23|RPS24|RPS25|RPS27|RPS27A|RPS28|RPS29|RPL14|RPL35|RPL13A|RPL36	-86	T Cell Terminal Effector CD8+																				GO Biological Processes	19	GO:0002366	leukocyte activation involved in immune response	-3.1	5.5	4.7	30244	200	165	6	3.6	1.5	972|2213|3955|4067|5971|64332	CD74|FCGR2B|LFNG|LYN|RELB|NFKBIZ	-2.7	Monocyte Nonclassical		Reactome Gene Sets	6	R-HSA-9006931	Signaling by Nuclear Receptors		-5.9	7.2	7.4	30244	298	140	10	7.1	2.2	805|2353|2771|2783|3725|3727|5914|10123|10728|94239	CALM2|FOS|GNAI2|GNB2|JUN|JUND|RARA|ARL4C|PTGES3|H2AZ2	-4.9	Monocyte Intermediate
																		Reactome Gene Sets	6	R-HSA-163210	Formation of ATP by chemiosmotic coupling	-7.2	100	20	30244	18	66	4	6.1	2.9	514|521|4508|4509	ATP5F1E|ATP5ME|ATP6|ATP8	-6.2	T Cell Effector Memory CD4+		Reactome Gene Sets	6	R-HSA-72737	Cap-dependent Translation Initiation	-88	110	72	30244	120	111	48	43	4.7	4736|6122|6130|6132|6135|6137|6139|6142|6146|6147|6152|6154|6155|6156|6157|6158|6160|6161|6164|6165|6166|6167|6168|6169|6170|6173|6187|6188|6194|6206|6208|6209|6217|6222|6223|6224|6227|6228|6229|6230|6232|6233|6234|6235|9045|11224|23521|25873	RPL10A|RPL3|RPL7A|RPL8|RPL11|RPL13|RPL17|RPL18A|RPL22|RPL23A|RPL24|RPL26|RPL27|RPL30|RPL27A|RPL28|RPL31|RPL32|RPL34|RPL35A|RPL36AL|RPL37|RPL37A|RPL38|RPL39|RPL36A|RPS2|RPS3|RPS6|RPS12|RPS14|RPS15|RPS16|RPS18|RPS19|RPS20|RPS21|RPS23|RPS24|RPS25|RPS27|RPS27A|RPS28|RPS29|RPL14|RPL35|RPL13A|RPL36	-86	T Cell Terminal Effector CD8+																				Canonical Pathways	11	M210	PID IL8 CXCR2 PATHWAY	-3.1	16	6.6	30244	34	165	3	1.8	1	2771|4067|5330	GNAI2|LYN|PLCB2	-2.7	Monocyte Nonclassical		GO Biological Processes	19	GO:0045444	fat cell differentiation	19_GO:0032502 developmental process	-5.8	12	8.6	30244	121	140	7	5	1.8	1051|1052|5997|9314|56729|122953|284207	CEBPB|CEBPD|RGS2|KLF4|RETN|JDP2|METRNL	-4.9	Monocyte Intermediate
																		GO Biological Processes	19	GO:0000028	ribosomal small subunit assembly	-7	92	19	30244	20	66	4	6.1	2.9	6169|6223|6232|6234	RPL38|RPS19|RPS27|RPS28	-6	T Cell Effector Memory CD4+		GO Biological Processes	19	GO:0002181	cytoplasmic translation	-85	100	70	30244	123	111	47	42	4.7	4736|6122|6130|6132|6135|6137|6139|6142|6146|6147|6152|6154|6155|6156|6157|6158|6160|6161|6164|6165|6167|6168|6169|6170|6173|6187|6188|6194|6206|6208|6209|6217|6222|6223|6224|6227|6228|6229|6230|6232|6233|6234|6235|9045|11224|23521|25873	RPL10A|RPL3|RPL7A|RPL8|RPL11|RPL13|RPL17|RPL18A|RPL22|RPL23A|RPL24|RPL26|RPL27|RPL30|RPL27A|RPL28|RPL31|RPL32|RPL34|RPL35A|RPL37|RPL37A|RPL38|RPL39|RPL36A|RPS2|RPS3|RPS6|RPS12|RPS14|RPS15|RPS16|RPS18|RPS19|RPS20|RPS21|RPS23|RPS24|RPS25|RPS27|RPS27A|RPS28|RPS29|RPL14|RPL35|RPL13A|RPL36	-83	T Cell Terminal Effector CD8+																				GO Biological Processes	19	GO:0002335	mature B cell differentiation	-3.1	16	6.6	30244	34	165	3	1.8	1	2213|3955|64332	FCGR2B|LFNG|NFKBIZ	-2.7	Monocyte Nonclassical		GO Biological Processes	19	GO:2000514	regulation of CD4-positive, alpha-beta T cell activation	19_GO:0002376 immune system process	-5.8	17	9.5	30244	77	140	6	4.3	1.7	301|1604|3726|5914|9308|64332	ANXA1|CD55|JUNB|RARA|CD83|NFKBIZ	-4.9	Monocyte Intermediate
																		GO Biological Processes	19	GO:0022613	ribonucleoprotein complex biogenesis	-7	9.4	8.7	30244	488	66	10	15	4.4	6147|6165|6169|6223|6227|6229|6232|6234|6637|11224	RPL23A|RPL35A|RPL38|RPS19|RPS21|RPS24|RPS27|RPS28|SNRPG|RPL35	-6	T Cell Effector Memory CD4+		Reactome Gene Sets	6	R-HSA-168273	Influenza Viral RNA Transcription and Replication	-85	96	68	30244	136	111	48	43	4.7	4736|6122|6130|6132|6135|6137|6139|6142|6146|6147|6152|6154|6155|6156|6157|6158|6160|6161|6164|6165|6166|6167|6168|6169|6170|6173|6187|6188|6194|6206|6208|6209|6217|6222|6223|6224|6227|6228|6229|6230|6232|6233|6234|6235|9045|11224|23521|25873	RPL10A|RPL3|RPL7A|RPL8|RPL11|RPL13|RPL17|RPL18A|RPL22|RPL23A|RPL24|RPL26|RPL27|RPL30|RPL27A|RPL28|RPL31|RPL32|RPL34|RPL35A|RPL36AL|RPL37|RPL37A|RPL38|RPL39|RPL36A|RPS2|RPS3|RPS6|RPS12|RPS14|RPS15|RPS16|RPS18|RPS19|RPS20|RPS21|RPS23|RPS24|RPS25|RPS27|RPS27A|RPS28|RPS29|RPL14|RPL35|RPL13A|RPL36	-83	T Cell Terminal Effector CD8+																				Canonical Pathways	11	M270	PID MAPK TRK PATHWAY	-3.1	16	6.6	30244	34	165	3	1.8	1	2353|5606|9261	FOS|MAP2K3|MAPKAPK2	-2.7	Monocyte Nonclassical		GO Biological Processes	19	GO:1901652	response to peptide	19_GO:0050896 response to stimulus	-5.8	5.6	6.8	30244	459	140	12	8.6	2.4	301|694|2213|2353|2931|3727|4067|4792|7832|8462|10365|56729	ANXA1|BTG1|FCGR2B|FOS|GSK3A|JUND|LYN|NFKBIA|BTG2|KLF11|KLF2|RETN	-4.8	Monocyte Intermediate
																		GO Biological Processes	19	GO:0042274	ribosomal small subunit biogenesis	-6.9	26	12	30244	105	66	6	9.1	3.5	6169|6223|6227|6229|6232|6234	RPL38|RPS19|RPS21|RPS24|RPS27|RPS28	-6	T Cell Effector Memory CD4+		Reactome Gene Sets	6	R-HSA-168255	Influenza Infection	-81	83	63	30244	157	111	48	43	4.7	4736|6122|6130|6132|6135|6137|6139|6142|6146|6147|6152|6154|6155|6156|6157|6158|6160|6161|6164|6165|6166|6167|6168|6169|6170|6173|6187|6188|6194|6206|6208|6209|6217|6222|6223|6224|6227|6228|6229|6230|6232|6233|6234|6235|9045|11224|23521|25873	RPL10A|RPL3|RPL7A|RPL8|RPL11|RPL13|RPL17|RPL18A|RPL22|RPL23A|RPL24|RPL26|RPL27|RPL30|RPL27A|RPL28|RPL31|RPL32|RPL34|RPL35A|RPL36AL|RPL37|RPL37A|RPL38|RPL39|RPL36A|RPS2|RPS3|RPS6|RPS12|RPS14|RPS15|RPS16|RPS18|RPS19|RPS20|RPS21|RPS23|RPS24|RPS25|RPS27|RPS27A|RPS28|RPS29|RPL14|RPL35|RPL13A|RPL36	-79	T Cell Terminal Effector CD8+																				GO Biological Processes	19	GO:1902075	cellular response to salt	-3.1	5.5	4.7	30244	201	165	6	3.6	1.5	156|2353|2771|2931|3726|3727	GRK2|FOS|GNAI2|GSK3A|JUNB|JUND	-2.7	Monocyte Nonclassical		GO Biological Processes	19	GO:2000516	positive regulation of CD4-positive, alpha-beta T cell activation	19_GO:0002376 immune system process	-5.8	25	11	30244	43	140	5	3.6	1.6	301|1604|5914|9308|64332	ANXA1|CD55|RARA|CD83|NFKBIZ	-4.8	Monocyte Intermediate
																		WikiPathways	27	WP4324	Mitochondrial complex I assembly model OXPHOS system	-6.8	41	14	30244	56	66	5	7.6	3.3	4536|4539|4694|4696|4707	ND2|ND4L|NDUFA1|NDUFA3|NDUFB1	-5.9	T Cell Effector Memory CD4+		Reactome Gene Sets	6	R-HSA-9711097	Cellular response to starvation	-81	83	63	30244	157	111	48	43	4.7	4736|6122|6130|6132|6135|6137|6139|6142|6146|6147|6152|6154|6155|6156|6157|6158|6160|6161|6164|6165|6166|6167|6168|6169|6170|6173|6187|6188|6194|6206|6208|6209|6217|6222|6223|6224|6227|6228|6229|6230|6232|6233|6234|6235|9045|11224|23521|25873	RPL10A|RPL3|RPL7A|RPL8|RPL11|RPL13|RPL17|RPL18A|RPL22|RPL23A|RPL24|RPL26|RPL27|RPL30|RPL27A|RPL28|RPL31|RPL32|RPL34|RPL35A|RPL36AL|RPL37|RPL37A|RPL38|RPL39|RPL36A|RPS2|RPS3|RPS6|RPS12|RPS14|RPS15|RPS16|RPS18|RPS19|RPS20|RPS21|RPS23|RPS24|RPS25|RPS27|RPS27A|RPS28|RPS29|RPL14|RPL35|RPL13A|RPL36	-79	T Cell Terminal Effector CD8+																				GO Biological Processes	19	GO:0050777	negative regulation of immune response	-3.1	5.5	4.7	30244	201	165	6	3.6	1.5	1604|2213|3162|4067|5272|64092	CD55|FCGR2B|HMOX1|LYN|SERPINB9|SAMSN1	-2.7	Monocyte Nonclassical		Reactome Gene Sets	6	R-HSA-9662851	Anti-inflammatory response favouring Leishmania parasite infection		-5.7	16	9.4	30244	79	140	6	4.3	1.7	805|2212|2771|2778|2783|4067	CALM2|FCGR2A|GNAI2|GNAS|GNB2|LYN	-4.8	Monocyte Intermediate
																		Reactome Gene Sets	6	R-HSA-6799198	Complex I biogenesis	-6.8	40	14	30244	57	66	5	7.6	3.3	4536|4537|4694|4696|4707	ND2|ND3|NDUFA1|NDUFA3|NDUFB1	-5.8	T Cell Effector Memory CD4+		KEGG Pathway	24	hsa03010	Ribosome	-80	78	61	30244	167	111	48	43	4.7	4736|6122|6130|6132|6135|6137|6139|6142|6146|6147|6152|6154|6155|6156|6157|6158|6160|6161|6164|6165|6166|6167|6168|6169|6170|6173|6187|6188|6194|6206|6208|6209|6217|6222|6223|6224|6227|6228|6229|6230|6232|6233|6234|6235|9045|11224|23521|25873	RPL10A|RPL3|RPL7A|RPL8|RPL11|RPL13|RPL17|RPL18A|RPL22|RPL23A|RPL24|RPL26|RPL27|RPL30|RPL27A|RPL28|RPL31|RPL32|RPL34|RPL35A|RPL36AL|RPL37|RPL37A|RPL38|RPL39|RPL36A|RPS2|RPS3|RPS6|RPS12|RPS14|RPS15|RPS16|RPS18|RPS19|RPS20|RPS21|RPS23|RPS24|RPS25|RPS27|RPS27A|RPS28|RPS29|RPL14|RPL35|RPL13A|RPL36	-78	T Cell Terminal Effector CD8+																				GO Biological Processes	19	GO:0048568	embryonic organ development	-3.1	3.7	4.2	30244	450	165	9	5.5	1.8	3091|3726|5914|6881|8932|9935|10370|22846|29924	HIF1A|JUNB|RARA|TAF10|MBD2|MAFB|CITED2|VASH1|EPN1	-2.7	Monocyte Nonclassical		Reactome Gene Sets	6	R-HSA-9664433	Leishmania parasite growth and survival		-5.7	16	9.4	30244	79	140	6	4.3	1.7	805|2212|2771|2778|2783|4067	CALM2|FCGR2A|GNAI2|GNAS|GNB2|LYN	-4.8	Monocyte Intermediate
																		GO Biological Processes	19	GO:0042255	ribosome assembly	-6.6	37	13	30244	62	66	5	7.6	3.3	6147|6169|6223|6232|6234	RPL23A|RPL38|RPS19|RPS27|RPS28	-5.6	T Cell Effector Memory CD4+		Reactome Gene Sets	6	R-HSA-9010553	Regulation of expression of SLITs and ROBOs	-79	76	60	30244	172	111	48	43	4.7	4736|6122|6130|6132|6135|6137|6139|6142|6146|6147|6152|6154|6155|6156|6157|6158|6160|6161|6164|6165|6166|6167|6168|6169|6170|6173|6187|6188|6194|6206|6208|6209|6217|6222|6223|6224|6227|6228|6229|6230|6232|6233|6234|6235|9045|11224|23521|25873	RPL10A|RPL3|RPL7A|RPL8|RPL11|RPL13|RPL17|RPL18A|RPL22|RPL23A|RPL24|RPL26|RPL27|RPL30|RPL27A|RPL28|RPL31|RPL32|RPL34|RPL35A|RPL36AL|RPL37|RPL37A|RPL38|RPL39|RPL36A|RPS2|RPS3|RPS6|RPS12|RPS14|RPS15|RPS16|RPS18|RPS19|RPS20|RPS21|RPS23|RPS24|RPS25|RPS27|RPS27A|RPS28|RPS29|RPL14|RPL35|RPL13A|RPL36	-77	T Cell Terminal Effector CD8+																				GO Biological Processes	19	GO:0001889	liver development	-3.1	6.8	5	30244	134	165	5	3	1.3	3162|5914|6648|6881|10370	HMOX1|RARA|SOD2|TAF10|CITED2	-2.7	Monocyte Nonclassical		GO Biological Processes	19	GO:2001199	negative regulation of dendritic cell differentiation	19_GO:0002376 immune system process	-5.7	110	18	30244	6	140	3	2.1	1.2	2213|28959|55365	FCGR2B|TMEM176B|TMEM176A	-4.8	Monocyte Intermediate
																		GO Biological Processes	19	GO:0006123	mitochondrial electron transport, cytochrome c to oxygen	-6.6	73	17	30244	25	66	4	6.1	2.9	1340|1350|4513|4514	COX6B1|COX7C|COX2|COX3	-5.6	T Cell Effector Memory CD4+		Reactome Gene Sets	6	R-HSA-6791226	Major pathway of rRNA processing in the nucleolus and cytosol	-77	71	58	30244	185	111	48	43	4.7	4736|6122|6130|6132|6135|6137|6139|6142|6146|6147|6152|6154|6155|6156|6157|6158|6160|6161|6164|6165|6166|6167|6168|6169|6170|6173|6187|6188|6194|6206|6208|6209|6217|6222|6223|6224|6227|6228|6229|6230|6232|6233|6234|6235|9045|11224|23521|25873	RPL10A|RPL3|RPL7A|RPL8|RPL11|RPL13|RPL17|RPL18A|RPL22|RPL23A|RPL24|RPL26|RPL27|RPL30|RPL27A|RPL28|RPL31|RPL32|RPL34|RPL35A|RPL36AL|RPL37|RPL37A|RPL38|RPL39|RPL36A|RPS2|RPS3|RPS6|RPS12|RPS14|RPS15|RPS16|RPS18|RPS19|RPS20|RPS21|RPS23|RPS24|RPS25|RPS27|RPS27A|RPS28|RPS29|RPL14|RPL35|RPL13A|RPL36	-75	T Cell Terminal Effector CD8+																				GO Biological Processes	19	GO:0050728	negative regulation of inflammatory response	-3.1	5.4	4.7	30244	202	165	6	3.6	1.5	2213|3587|4067|7538|89790|284207	FCGR2B|IL10RA|LYN|ZFP36|SIGLEC10|METRNL	-2.7	Monocyte Nonclassical		KEGG Pathway	24	hsa05152	Tuberculosis		-5.7	9.6	7.9	30244	180	140	8	5.7	2	805|1051|2207|2212|2213|3127|3460|7040	CALM2|CEBPB|FCER1G|FCGR2A|FCGR2B|HLA-DRB5|IFNGR2|TGFB1	-4.8	Monocyte Intermediate
																		CORUM	33	CORUM:5380	TRBP containing complex (DICER, RPL7A, EIF6, MOV10 and subunits of the 60S ribosomal particle)	-6.6	73	17	30244	25	66	4	6.1	2.9	6164|6165|6168|25873	RPL34|RPL35A|RPL37A|RPL36	-5.6	T Cell Effector Memory CD4+		Reactome Gene Sets	6	R-HSA-8868773	rRNA processing in the nucleus and cytosol	-76	67	56	30244	195	111	48	43	4.7	4736|6122|6130|6132|6135|6137|6139|6142|6146|6147|6152|6154|6155|6156|6157|6158|6160|6161|6164|6165|6166|6167|6168|6169|6170|6173|6187|6188|6194|6206|6208|6209|6217|6222|6223|6224|6227|6228|6229|6230|6232|6233|6234|6235|9045|11224|23521|25873	RPL10A|RPL3|RPL7A|RPL8|RPL11|RPL13|RPL17|RPL18A|RPL22|RPL23A|RPL24|RPL26|RPL27|RPL30|RPL27A|RPL28|RPL31|RPL32|RPL34|RPL35A|RPL36AL|RPL37|RPL37A|RPL38|RPL39|RPL36A|RPS2|RPS3|RPS6|RPS12|RPS14|RPS15|RPS16|RPS18|RPS19|RPS20|RPS21|RPS23|RPS24|RPS25|RPS27|RPS27A|RPS28|RPS29|RPL14|RPL35|RPL13A|RPL36	-74	T Cell Terminal Effector CD8+																				GO Biological Processes	19	GO:0018209	peptidyl-serine modification	-3.1	5.4	4.7	30244	202	165	6	3.6	1.5	156|2872|2931|5566|5585|9261	GRK2|MKNK2|GSK3A|PRKACA|PKN1|MAPKAPK2	-2.7	Monocyte Nonclassical		WikiPathways	27	WP2873	Aryl hydrocarbon receptor pathway		-5.7	24	11	30244	45	140	5	3.6	1.6	3725|3726|3727|7040|10728	JUN|JUNB|JUND|TGFB1|PTGES3	-4.8	Monocyte Intermediate
																		Reactome Gene Sets	6	R-HSA-9679506	SARS-CoV Infections	-6.5	10	8.6	30244	414	66	9	14	4.2	3135|3178|6223|6227|6229|6232|6234|6235|6637	HLA-G|HNRNPA1|RPS19|RPS21|RPS24|RPS27|RPS28|RPS29|SNRPG	-5.6	T Cell Effector Memory CD4+		Reactome Gene Sets	6	R-HSA-72312	rRNA processing	-75	64	55	30244	205	111	48	43	4.7	4736|6122|6130|6132|6135|6137|6139|6142|6146|6147|6152|6154|6155|6156|6157|6158|6160|6161|6164|6165|6166|6167|6168|6169|6170|6173|6187|6188|6194|6206|6208|6209|6217|6222|6223|6224|6227|6228|6229|6230|6232|6233|6234|6235|9045|11224|23521|25873	RPL10A|RPL3|RPL7A|RPL8|RPL11|RPL13|RPL17|RPL18A|RPL22|RPL23A|RPL24|RPL26|RPL27|RPL30|RPL27A|RPL28|RPL31|RPL32|RPL34|RPL35A|RPL36AL|RPL37|RPL37A|RPL38|RPL39|RPL36A|RPS2|RPS3|RPS6|RPS12|RPS14|RPS15|RPS16|RPS18|RPS19|RPS20|RPS21|RPS23|RPS24|RPS25|RPS27|RPS27A|RPS28|RPS29|RPL14|RPL35|RPL13A|RPL36	-73	T Cell Terminal Effector CD8+																				GO Biological Processes	19	GO:0071456	cellular response to hypoxia	-3.1	6.8	5	30244	135	165	5	3	1.3	2353|3091|3162|3727|10370	FOS|HIF1A|HMOX1|JUND|CITED2	-2.7	Monocyte Nonclassical		Reactome Gene Sets	6	R-HSA-449147	Signaling by Interleukins		-5.7	5.5	6.7	30244	473	140	12	8.6	2.4	301|1052|2353|3091|3312|3725|3726|4067|4170|4792|5908|7040	ANXA1|CEBPD|FOS|HIF1A|HSPA8|JUN|JUNB|LYN|MCL1|NFKBIA|RAP1B|TGFB1	-4.7	Monocyte Intermediate
																		Reactome Gene Sets	6	R-HSA-9694516	SARS-CoV-2 Infection	-6.5	12	9.2	30244	299	66	8	12	4	3135|6223|6227|6229|6232|6234|6235|6637	HLA-G|RPS19|RPS21|RPS24|RPS27|RPS28|RPS29|SNRPG	-5.6	T Cell Effector Memory CD4+		KEGG Pathway	24	hsa05171	Coronavirus disease - COVID-19	-74	58	52	30244	232	111	49	44	4.7	4736|6122|6130|6132|6135|6137|6139|6142|6146|6147|6152|6154|6155|6156|6157|6158|6160|6161|6164|6165|6166|6167|6168|6169|6170|6173|6187|6188|6194|6206|6208|6209|6217|6222|6223|6224|6227|6228|6229|6230|6232|6233|6234|6235|9045|11224|23521|25873|340061	RPL10A|RPL3|RPL7A|RPL8|RPL11|RPL13|RPL17|RPL18A|RPL22|RPL23A|RPL24|RPL26|RPL27|RPL30|RPL27A|RPL28|RPL31|RPL32|RPL34|RPL35A|RPL36AL|RPL37|RPL37A|RPL38|RPL39|RPL36A|RPS2|RPS3|RPS6|RPS12|RPS14|RPS15|RPS16|RPS18|RPS19|RPS20|RPS21|RPS23|RPS24|RPS25|RPS27|RPS27A|RPS28|RPS29|RPL14|RPL35|RPL13A|RPL36|STING1	-72	T Cell Terminal Effector CD8+																				GO Biological Processes	19	GO:0061081	positive regulation of myeloid leukocyte cytokine production involved in immune response	-3	16	6.4	30244	35	165	3	1.8	1	972|7805|9261	CD74|LAPTM5|MAPKAPK2	-2.7	Monocyte Nonclassical		GO Biological Processes	19	GO:2000628	regulation of miRNA metabolic process	19_GO:0008152 metabolic process	-5.6	16	9.2	30244	82	140	6	4.3	1.7	2353|3091|3725|5914|7040|9314	FOS|HIF1A|JUN|RARA|TGFB1|KLF4	-4.7	Monocyte Intermediate
																		GO Biological Processes	19	GO:0006364	rRNA processing	-6.3	15	9.6	30244	216	66	7	11	3.8	6165|6223|6227|6229|6232|6234|11224	RPL35A|RPS19|RPS21|RPS24|RPS27|RPS28|RPL35	-5.4	T Cell Effector Memory CD4+		Reactome Gene Sets	6	R-HSA-376176	Signaling by ROBO receptors	-73	60	53	30244	219	111	48	43	4.7	4736|6122|6130|6132|6135|6137|6139|6142|6146|6147|6152|6154|6155|6156|6157|6158|6160|6161|6164|6165|6166|6167|6168|6169|6170|6173|6187|6188|6194|6206|6208|6209|6217|6222|6223|6224|6227|6228|6229|6230|6232|6233|6234|6235|9045|11224|23521|25873	RPL10A|RPL3|RPL7A|RPL8|RPL11|RPL13|RPL17|RPL18A|RPL22|RPL23A|RPL24|RPL26|RPL27|RPL30|RPL27A|RPL28|RPL31|RPL32|RPL34|RPL35A|RPL36AL|RPL37|RPL37A|RPL38|RPL39|RPL36A|RPS2|RPS3|RPS6|RPS12|RPS14|RPS15|RPS16|RPS18|RPS19|RPS20|RPS21|RPS23|RPS24|RPS25|RPS27|RPS27A|RPS28|RPS29|RPL14|RPL35|RPL13A|RPL36	-71	T Cell Terminal Effector CD8+																				GO Biological Processes	19	GO:0002263	cell activation involved in immune response	-3	5.4	4.7	30244	204	165	6	3.6	1.5	972|2213|3955|4067|5971|64332	CD74|FCGR2B|LFNG|LYN|RELB|NFKBIZ	-2.7	Monocyte Nonclassical		GO Biological Processes	19	GO:0043484	regulation of RNA splicing	19_GO:0008152 metabolic process	-5.6	9.4	7.8	30244	183	140	8	5.7	2	3312|6231|6881|8683|9130|9444|9589|26528	HSPA8|RPS26|TAF10|SRSF9|FAM50A|QKI|WTAP|DAZAP1	-4.7	Monocyte Intermediate
																		GO Biological Processes	19	GO:0098660	inorganic ion transmembrane transport	-6.3	6.9	7.5	30244	733	66	11	17	4.6	514|521|1192|1340|1350|4508|4509|4513|4514|4519|7381	ATP5F1E|ATP5ME|CLIC1|COX6B1|COX7C|ATP6|ATP8|COX2|COX3|CYTB|UQCRB	-5.4	T Cell Effector Memory CD4+		Reactome Gene Sets	6	R-HSA-72766	Translation	-69	46	47	30244	292	111	49	44	4.7	1933|4736|6122|6130|6132|6135|6137|6139|6142|6146|6147|6152|6154|6155|6156|6157|6158|6160|6161|6164|6165|6166|6167|6168|6169|6170|6173|6187|6188|6194|6206|6208|6209|6217|6222|6223|6224|6227|6228|6229|6230|6232|6233|6234|6235|9045|11224|23521|25873	EEF1B2|RPL10A|RPL3|RPL7A|RPL8|RPL11|RPL13|RPL17|RPL18A|RPL22|RPL23A|RPL24|RPL26|RPL27|RPL30|RPL27A|RPL28|RPL31|RPL32|RPL34|RPL35A|RPL36AL|RPL37|RPL37A|RPL38|RPL39|RPL36A|RPS2|RPS3|RPS6|RPS12|RPS14|RPS15|RPS16|RPS18|RPS19|RPS20|RPS21|RPS23|RPS24|RPS25|RPS27|RPS27A|RPS28|RPS29|RPL14|RPL35|RPL13A|RPL36	-67	T Cell Terminal Effector CD8+																				KEGG Pathway	24	hsa04210	Apoptosis	-3	6.7	5	30244	136	165	5	3	1.3	1075|1522|2353|4170|4792	CTSC|CTSZ|FOS|MCL1|NFKBIA	-2.7	Monocyte Nonclassical		WikiPathways	27	WP2877	Vitamin D receptor pathway		-5.6	9.2	7.7	30244	187	140	8	5.7	2	490|1992|3091|3726|4814|7040|7077|9314	ATP2B1|SERPINB1|HIF1A|JUNB|NINJ1|TGFB1|TIMP2|KLF4	-4.7	Monocyte Intermediate
																		Reactome Gene Sets	6	R-HSA-8949613	Cristae formation	-6.2	59	15	30244	31	66	4	6.1	2.9	514|521|4508|4509	ATP5F1E|ATP5ME|ATP6|ATP8	-5.3	T Cell Effector Memory CD4+		CORUM	33	CORUM:3055	Nop56p-associated pre-rRNA complex	-65	97	59	30244	104	111	37	33	4.5	3178|4736|6122|6130|6132|6135|6137|6139|6142|6146|6147|6152|6154|6155|6156|6157|6158|6160|6161|6165|6168|6170|6173|6187|6194|6206|6208|6209|6217|6222|6228|6229|6235|9045|11224|23521|25873	HNRNPA1|RPL10A|RPL3|RPL7A|RPL8|RPL11|RPL13|RPL17|RPL18A|RPL22|RPL23A|RPL24|RPL26|RPL27|RPL30|RPL27A|RPL28|RPL31|RPL32|RPL35A|RPL37A|RPL39|RPL36A|RPS2|RPS6|RPS12|RPS14|RPS15|RPS16|RPS18|RPS23|RPS24|RPS29|RPL14|RPL35|RPL13A|RPL36	-63	T Cell Terminal Effector CD8+																				GO Biological Processes	19	GO:0002285	lymphocyte activation involved in immune response	-3	6.7	5	30244	136	165	5	3	1.3	972|2213|3955|5971|64332	CD74|FCGR2B|LFNG|RELB|NFKBIZ	-2.7	Monocyte Nonclassical		GO Biological Processes	19	GO:0031400	negative regulation of protein modification process	19_GO:0048519 negative regulation of biological process	-5.6	5.4	6.6	30244	483	140	12	8.6	2.4	805|1843|2771|3725|4067|5997|6418|7040|10491|23645|51637|91663	CALM2|DUSP1|GNAI2|JUN|LYN|RGS2|SET|TGFB1|CRTAP|PPP1R15A|RTRAF|MYADM	-4.7	Monocyte Intermediate
																		KEGG Pathway	24	hsa04723	Retrograde endocannabinoid signaling	-6.1	19	10	30244	148	66	6	9.1	3.5	4536|4537|4539|4694|4696|4707	ND2|ND3|ND4L|NDUFA1|NDUFA3|NDUFB1	-5.1	T Cell Effector Memory CD4+		Reactome Gene Sets	6	R-HSA-422475	Axon guidance	-63	27	37	30244	553	111	54	49	4.7	60|71|1072|1292|4736|6122|6130|6132|6135|6137|6139|6142|6146|6147|6152|6154|6155|6156|6157|6158|6160|6161|6164|6165|6166|6167|6168|6169|6170|6173|6187|6188|6194|6206|6208|6209|6217|6222|6223|6224|6227|6228|6229|6230|6232|6233|6234|6235|9045|10376|10627|11224|23521|25873	ACTB|ACTG1|CFL1|COL6A2|RPL10A|RPL3|RPL7A|RPL8|RPL11|RPL13|RPL17|RPL18A|RPL22|RPL23A|RPL24|RPL26|RPL27|RPL30|RPL27A|RPL28|RPL31|RPL32|RPL34|RPL35A|RPL36AL|RPL37|RPL37A|RPL38|RPL39|RPL36A|RPS2|RPS3|RPS6|RPS12|RPS14|RPS15|RPS16|RPS18|RPS19|RPS20|RPS21|RPS23|RPS24|RPS25|RPS27|RPS27A|RPS28|RPS29|RPL14|TUBA1B|MYL12A|RPL35|RPL13A|RPL36	-61	T Cell Terminal Effector CD8+																				KEGG Pathway	24	hsa05322	Systemic lupus erythematosus	-3	6.7	5	30244	136	165	5	3	1.3	2212|3113|3119|3122|3127	FCGR2A|HLA-DPA1|HLA-DQB1|HLA-DRA|HLA-DRB5	-2.7	Monocyte Nonclassical		GO Biological Processes	19	GO:0071216	cellular response to biotic stimulus	19_GO:0050896 response to stimulus	-5.5	7.7	7.3	30244	252	140	9	6.4	2.1	1051|2213|4067|4792|5914|7040|7538|8106|64332	CEBPB|FCGR2B|LYN|NFKBIA|RARA|TGFB1|ZFP36|PABPN1|NFKBIZ	-4.7	Monocyte Intermediate
																		GO Biological Processes	19	GO:0016072	rRNA metabolic process	-5.9	13	8.8	30244	247	66	7	11	3.8	6165|6223|6227|6229|6232|6234|11224	RPL35A|RPS19|RPS21|RPS24|RPS27|RPS28|RPL35	-5	T Cell Effector Memory CD4+		GO Biological Processes	19	GO:0006412	translation	-62	34	40	30244	389	111	49	44	4.7	1933|4736|6122|6130|6132|6135|6137|6139|6142|6146|6147|6152|6154|6155|6156|6157|6158|6160|6161|6164|6165|6166|6167|6168|6169|6170|6173|6187|6188|6194|6206|6208|6209|6217|6222|6223|6224|6227|6228|6229|6230|6232|6233|6234|6235|9045|11224|23521|25873	EEF1B2|RPL10A|RPL3|RPL7A|RPL8|RPL11|RPL13|RPL17|RPL18A|RPL22|RPL23A|RPL24|RPL26|RPL27|RPL30|RPL27A|RPL28|RPL31|RPL32|RPL34|RPL35A|RPL36AL|RPL37|RPL37A|RPL38|RPL39|RPL36A|RPS2|RPS3|RPS6|RPS12|RPS14|RPS15|RPS16|RPS18|RPS19|RPS20|RPS21|RPS23|RPS24|RPS25|RPS27|RPS27A|RPS28|RPS29|RPL14|RPL35|RPL13A|RPL36	-60	T Cell Terminal Effector CD8+																				GO Biological Processes	19	GO:0061008	hepaticobiliary system development	-3	6.7	4.9	30244	137	165	5	3	1.3	3162|5914|6648|6881|10370	HMOX1|RARA|SOD2|TAF10|CITED2	-2.7	Monocyte Nonclassical		Reactome Gene Sets	6	R-HSA-2454202	Fc epsilon receptor (FCERI) signaling		-5.5	11	8.1	30244	134	140	7	5	1.8	805|2207|2353|3725|4067|4792|5879	CALM2|FCER1G|FOS|JUN|LYN|NFKBIA|RAC1	-4.6	Monocyte Intermediate
																		GO Biological Processes	19	GO:0098662	inorganic cation transmembrane transport	-5.9	7.2	7.4	30244	636	66	10	15	4.4	514|521|1340|1350|4508|4509|4513|4514|4519|7381	ATP5F1E|ATP5ME|COX6B1|COX7C|ATP6|ATP8|COX2|COX3|CYTB|UQCRB	-5	T Cell Effector Memory CD4+		Reactome Gene Sets	6	R-HSA-9675108	Nervous system development	-62	25	36	30244	578	111	54	49	4.7	60|71|1072|1292|4736|6122|6130|6132|6135|6137|6139|6142|6146|6147|6152|6154|6155|6156|6157|6158|6160|6161|6164|6165|6166|6167|6168|6169|6170|6173|6187|6188|6194|6206|6208|6209|6217|6222|6223|6224|6227|6228|6229|6230|6232|6233|6234|6235|9045|10376|10627|11224|23521|25873	ACTB|ACTG1|CFL1|COL6A2|RPL10A|RPL3|RPL7A|RPL8|RPL11|RPL13|RPL17|RPL18A|RPL22|RPL23A|RPL24|RPL26|RPL27|RPL30|RPL27A|RPL28|RPL31|RPL32|RPL34|RPL35A|RPL36AL|RPL37|RPL37A|RPL38|RPL39|RPL36A|RPS2|RPS3|RPS6|RPS12|RPS14|RPS15|RPS16|RPS18|RPS19|RPS20|RPS21|RPS23|RPS24|RPS25|RPS27|RPS27A|RPS28|RPS29|RPL14|TUBA1B|MYL12A|RPL35|RPL13A|RPL36	-60	T Cell Terminal Effector CD8+																				GO Biological Processes	19	GO:0022408	negative regulation of cell-cell adhesion	-3	5.3	4.6	30244	206	165	6	3.6	1.5	972|2213|7805|10288|80139|91663	CD74|FCGR2B|LAPTM5|LILRB2|ZNF703|MYADM	-2.7	Monocyte Nonclassical		KEGG Pathway	24	hsa04062	Chemokine signaling pathway		-5.5	9	7.6	30244	192	140	8	5.7	2	2771|2783|2870|2931|4067|4792|5879|5908	GNAI2|GNB2|GRK6|GSK3A|LYN|NFKBIA|RAC1|RAP1B	-4.6	Monocyte Intermediate
																		GO Biological Processes	19	GO:0098655	monoatomic cation transmembrane transport	-5.8	7	7.3	30244	655	66	10	15	4.4	514|521|1340|1350|4508|4509|4513|4514|4519|7381	ATP5F1E|ATP5ME|COX6B1|COX7C|ATP6|ATP8|COX2|COX3|CYTB|UQCRB	-4.9	T Cell Effector Memory CD4+		Reactome Gene Sets	6	R-HSA-71291	Metabolism of amino acids and derivatives	-61	35	40	30244	376	111	48	43	4.7	4736|6122|6130|6132|6135|6137|6139|6142|6146|6147|6152|6154|6155|6156|6157|6158|6160|6161|6164|6165|6166|6167|6168|6169|6170|6173|6187|6188|6194|6206|6208|6209|6217|6222|6223|6224|6227|6228|6229|6230|6232|6233|6234|6235|9045|11224|23521|25873	RPL10A|RPL3|RPL7A|RPL8|RPL11|RPL13|RPL17|RPL18A|RPL22|RPL23A|RPL24|RPL26|RPL27|RPL30|RPL27A|RPL28|RPL31|RPL32|RPL34|RPL35A|RPL36AL|RPL37|RPL37A|RPL38|RPL39|RPL36A|RPS2|RPS3|RPS6|RPS12|RPS14|RPS15|RPS16|RPS18|RPS19|RPS20|RPS21|RPS23|RPS24|RPS25|RPS27|RPS27A|RPS28|RPS29|RPL14|RPL35|RPL13A|RPL36	-59	T Cell Terminal Effector CD8+																				GO Biological Processes	19	GO:0051098	regulation of binding	-3	4	4.3	30244	368	165	8	4.8	1.7	3162|3191|3955|4792|5566|5914|6881|8932	HMOX1|HNRNPL|LFNG|NFKBIA|PRKACA|RARA|TAF10|MBD2	-2.7	Monocyte Nonclassical		KEGG Pathway	24	hsa05235	PD-L1 expression and PD-1 checkpoint pathway in cancer		-5.4	15	8.7	30244	89	140	6	4.3	1.7	2353|3091|3460|3725|4792|5605	FOS|HIF1A|IFNGR2|JUN|NFKBIA|MAP2K2	-4.6	Monocyte Intermediate
																		GO Biological Processes	19	GO:0034660	ncRNA metabolic process	-5.7	7.9	7.5	30244	520	66	9	14	4.2	5441|6165|6223|6227|6229|6232|6234|6923|11224	POLR2L|RPL35A|RPS19|RPS21|RPS24|RPS27|RPS28|ELOB|RPL35	-4.8	T Cell Effector Memory CD4+		GO Biological Processes	19	GO:0043043	peptide biosynthetic process	-61	32	39	30244	418	111	49	44	4.7	1933|4736|6122|6130|6132|6135|6137|6139|6142|6146|6147|6152|6154|6155|6156|6157|6158|6160|6161|6164|6165|6166|6167|6168|6169|6170|6173|6187|6188|6194|6206|6208|6209|6217|6222|6223|6224|6227|6228|6229|6230|6232|6233|6234|6235|9045|11224|23521|25873	EEF1B2|RPL10A|RPL3|RPL7A|RPL8|RPL11|RPL13|RPL17|RPL18A|RPL22|RPL23A|RPL24|RPL26|RPL27|RPL30|RPL27A|RPL28|RPL31|RPL32|RPL34|RPL35A|RPL36AL|RPL37|RPL37A|RPL38|RPL39|RPL36A|RPS2|RPS3|RPS6|RPS12|RPS14|RPS15|RPS16|RPS18|RPS19|RPS20|RPS21|RPS23|RPS24|RPS25|RPS27|RPS27A|RPS28|RPS29|RPL14|RPL35|RPL13A|RPL36	-59	T Cell Terminal Effector CD8+																				GO Biological Processes	19	GO:0010038	response to metal ion	-3	4	4.3	30244	369	165	8	4.8	1.7	2353|2931|3091|3162|3726|3727|6648|10312	FOS|GSK3A|HIF1A|HMOX1|JUNB|JUND|SOD2|TCIRG1	-2.6	Monocyte Nonclassical		WikiPathways	27	WP69	T-cell receptor signaling pathway		-5.4	14	8.7	30244	90	140	6	4.3	1.7	2353|3725|4792|5605|7040|9308	FOS|JUN|NFKBIA|MAP2K2|TGFB1|CD83	-4.5	Monocyte Intermediate
																		GO Biological Processes	19	GO:0033108	mitochondrial respiratory chain complex assembly	-5.5	23	10	30244	101	66	5	7.6	3.3	4536|4694|4696|4707|100131801	ND2|NDUFA1|NDUFA3|NDUFB1|PET100	-4.6	T Cell Effector Memory CD4+		CORUM	33	CORUM:308	60S ribosomal subunit, cytoplasmic	-60	170	70	30244	47	111	29	26	4.2	4736|6122|6130|6132|6135|6137|6139|6142|6146|6147|6152|6154|6155|6156|6157|6158|6160|6161|6164|6165|6167|6168|6169|6170|6173|9045|11224|23521|25873	RPL10A|RPL3|RPL7A|RPL8|RPL11|RPL13|RPL17|RPL18A|RPL22|RPL23A|RPL24|RPL26|RPL27|RPL30|RPL27A|RPL28|RPL31|RPL32|RPL34|RPL35A|RPL37|RPL37A|RPL38|RPL39|RPL36A|RPL14|RPL35|RPL13A|RPL36	-58	T Cell Terminal Effector CD8+																				GO Biological Processes	19	GO:0006911	phagocytosis, engulfment	-3	15	6.3	30244	36	165	3	1.8	1	2213|4481|23616	FCGR2B|MSR1|SH3BP1	-2.6	Monocyte Nonclassical		GO Biological Processes	19	GO:0032496	response to lipopolysaccharide	19_GO:0044419 biological process involved in interspecies interaction between organisms	-5.4	6.4	6.8	30244	336	140	10	7.1	2.2	1051|2353|3727|4067|4792|5914|7040|7538|8106|64332	CEBPB|FOS|JUND|LYN|NFKBIA|RARA|TGFB1|ZFP36|PABPN1|NFKBIZ	-4.5	Monocyte Intermediate
																		GO Biological Processes	19	GO:0006812	monoatomic cation transport	-5.1	5.8	6.4	30244	790	66	10	15	4.4	514|521|1340|1350|4508|4509|4513|4514|4519|7381	ATP5F1E|ATP5ME|COX6B1|COX7C|ATP6|ATP8|COX2|COX3|CYTB|UQCRB	-4.2	T Cell Effector Memory CD4+		Reactome Gene Sets	6	R-HSA-9824446	Viral Infection Pathways	-57	20	32	30244	767	111	55	50	4.7	3107|3134|3178|4736|5479|6122|6130|6132|6135|6137|6139|6142|6146|6147|6152|6154|6155|6156|6157|6158|6160|6161|6164|6165|6166|6167|6168|6169|6170|6173|6187|6188|6194|6206|6208|6209|6217|6222|6223|6224|6227|6228|6229|6230|6232|6233|6234|6235|9045|10376|11224|23521|25873|60489|340061	HLA-C|HLA-F|HNRNPA1|RPL10A|PPIB|RPL3|RPL7A|RPL8|RPL11|RPL13|RPL17|RPL18A|RPL22|RPL23A|RPL24|RPL26|RPL27|RPL30|RPL27A|RPL28|RPL31|RPL32|RPL34|RPL35A|RPL36AL|RPL37|RPL37A|RPL38|RPL39|RPL36A|RPS2|RPS3|RPS6|RPS12|RPS14|RPS15|RPS16|RPS18|RPS19|RPS20|RPS21|RPS23|RPS24|RPS25|RPS27|RPS27A|RPS28|RPS29|RPL14|TUBA1B|RPL35|RPL13A|RPL36|APOBEC3G|STING1	-55	T Cell Terminal Effector CD8+																				WikiPathways	27	WP4877	Host-pathogen interaction of human coronaviruses - MAPK signaling	-3	15	6.3	30244	36	165	3	1.8	1	2353|3726|5606	FOS|JUNB|MAP2K3	-2.6	Monocyte Nonclassical		GO Biological Processes	19	GO:2000147	positive regulation of cell motility	19_GO:0040011 locomotion	-5.4	4.7	6.3	30244	593	140	13	9.3	2.5	301|388|2771|3091|3725|4067|5605|5879|6386|7040|23122|91663|378938	ANXA1|RHOB|GNAI2|HIF1A|JUN|LYN|MAP2K2|RAC1|SDCBP|TGFB1|CLASP2|MYADM|MALAT1	-4.5	Monocyte Intermediate
																		GO Biological Processes	19	GO:0010257	NADH dehydrogenase complex assembly	-5	31	11	30244	60	66	4	6.1	2.9	4536|4694|4696|4707	ND2|NDUFA1|NDUFA3|NDUFB1	-4.2	T Cell Effector Memory CD4+		GO Biological Processes	19	GO:0006518	peptide metabolic process	-56	26	35	30244	513	111	49	44	4.7	1933|4736|6122|6130|6132|6135|6137|6139|6142|6146|6147|6152|6154|6155|6156|6157|6158|6160|6161|6164|6165|6166|6167|6168|6169|6170|6173|6187|6188|6194|6206|6208|6209|6217|6222|6223|6224|6227|6228|6229|6230|6232|6233|6234|6235|9045|11224|23521|25873	EEF1B2|RPL10A|RPL3|RPL7A|RPL8|RPL11|RPL13|RPL17|RPL18A|RPL22|RPL23A|RPL24|RPL26|RPL27|RPL30|RPL27A|RPL28|RPL31|RPL32|RPL34|RPL35A|RPL36AL|RPL37|RPL37A|RPL38|RPL39|RPL36A|RPS2|RPS3|RPS6|RPS12|RPS14|RPS15|RPS16|RPS18|RPS19|RPS20|RPS21|RPS23|RPS24|RPS25|RPS27|RPS27A|RPS28|RPS29|RPL14|RPL35|RPL13A|RPL36	-54	T Cell Terminal Effector CD8+																				Canonical Pathways	11	M22	PID GMCSF PATHWAY	-3	15	6.3	30244	36	165	3	1.8	1	2353|4067|5566	FOS|LYN|PRKACA	-2.6	Monocyte Nonclassical		GO Biological Processes	19	GO:0031347	regulation of defense response	19_GO:0050896 response to stimulus	-5.4	4.1	6	30244	792	140	15	11	2.6	301|1051|2213|4067|4792|4814|7040|7538|7791|9314|64332|84034|283131|284207|353514	ANXA1|CEBPB|FCGR2B|LYN|NFKBIA|NINJ1|TGFB1|ZFP36|ZYX|KLF4|NFKBIZ|EMILIN2|NEAT1|METRNL|LILRA5	-4.5	Monocyte Intermediate
																		GO Biological Processes	19	GO:0032981	mitochondrial respiratory chain complex I assembly	-5	31	11	30244	60	66	4	6.1	2.9	4536|4694|4696|4707	ND2|NDUFA1|NDUFA3|NDUFB1	-4.2	T Cell Effector Memory CD4+		GO Biological Processes	19	GO:0043604	amide biosynthetic process	-55	25	34	30244	542	111	49	44	4.7	1933|4736|6122|6130|6132|6135|6137|6139|6142|6146|6147|6152|6154|6155|6156|6157|6158|6160|6161|6164|6165|6166|6167|6168|6169|6170|6173|6187|6188|6194|6206|6208|6209|6217|6222|6223|6224|6227|6228|6229|6230|6232|6233|6234|6235|9045|11224|23521|25873	EEF1B2|RPL10A|RPL3|RPL7A|RPL8|RPL11|RPL13|RPL17|RPL18A|RPL22|RPL23A|RPL24|RPL26|RPL27|RPL30|RPL27A|RPL28|RPL31|RPL32|RPL34|RPL35A|RPL36AL|RPL37|RPL37A|RPL38|RPL39|RPL36A|RPS2|RPS3|RPS6|RPS12|RPS14|RPS15|RPS16|RPS18|RPS19|RPS20|RPS21|RPS23|RPS24|RPS25|RPS27|RPS27A|RPS28|RPS29|RPL14|RPL35|RPL13A|RPL36	-53	T Cell Terminal Effector CD8+																				KEGG Pathway	24	hsa04371	Apelin signaling pathway	-3	6.6	4.9	30244	139	165	5	3	1.3	2771|2783|5330|5566|10365	GNAI2|GNB2|PLCB2|PRKACA|KLF2	-2.6	Monocyte Nonclassical		GO Biological Processes	19	GO:1902895	positive regulation of miRNA transcription	19_GO:0048518 positive regulation of biological process	-5.4	21	9.7	30244	52	140	5	3.6	1.6	2353|3091|3725|7040|9314	FOS|HIF1A|JUN|TGFB1|KLF4	-4.5	Monocyte Intermediate
																		GO Biological Processes	19	GO:0022618	protein-RNA complex assembly	-4.9	12	7.8	30244	231	66	6	9.1	3.5	6147|6169|6223|6232|6234|6637	RPL23A|RPL38|RPS19|RPS27|RPS28|SNRPG	-4.1	T Cell Effector Memory CD4+		Reactome Gene Sets	6	R-HSA-2262752	Cellular responses to stress	-55	19	31	30244	788	111	54	49	4.7	2950|4513|4514|4736|6122|6130|6132|6135|6137|6139|6142|6146|6147|6152|6154|6155|6156|6157|6158|6160|6161|6164|6165|6166|6167|6168|6169|6170|6173|6187|6188|6194|6206|6208|6209|6217|6222|6223|6224|6227|6228|6229|6230|6232|6233|6234|6235|7001|7494|9045|10376|11224|23521|25873	GSTP1|COX2|COX3|RPL10A|RPL3|RPL7A|RPL8|RPL11|RPL13|RPL17|RPL18A|RPL22|RPL23A|RPL24|RPL26|RPL27|RPL30|RPL27A|RPL28|RPL31|RPL32|RPL34|RPL35A|RPL36AL|RPL37|RPL37A|RPL38|RPL39|RPL36A|RPS2|RPS3|RPS6|RPS12|RPS14|RPS15|RPS16|RPS18|RPS19|RPS20|RPS21|RPS23|RPS24|RPS25|RPS27|RPS27A|RPS28|RPS29|PRDX2|XBP1|RPL14|TUBA1B|RPL35|RPL13A|RPL36	-53	T Cell Terminal Effector CD8+																				GO Biological Processes	19	GO:0042594	response to starvation	-3	5.3	4.6	30244	208	165	6	3.6	1.5	2353|2752|3191|5166|7538|8428	FOS|GLUL|HNRNPL|PDK4|ZFP36|STK24	-2.6	Monocyte Nonclassical		Canonical Pathways	11	M17200	SA B CELL RECEPTOR COMPLEXES		-5.4	36	12	30244	24	140	4	2.9	1.4	2353|3725|4067|5879	FOS|JUN|LYN|RAC1	-4.5	Monocyte Intermediate
																		Reactome Gene Sets	6	R-HSA-9707564	Cytoprotection by HMOX1	-4.9	29	10	30244	64	66	4	6.1	2.9	1340|1350|4513|4514	COX6B1|COX7C|COX2|COX3	-4.1	T Cell Effector Memory CD4+		Reactome Gene Sets	6	R-HSA-8953854	Metabolism of RNA	-49	19	29	30244	716	111	49	44	4.7	3178|4736|6122|6130|6132|6135|6137|6139|6142|6146|6147|6152|6154|6155|6156|6157|6158|6160|6161|6164|6165|6166|6167|6168|6169|6170|6173|6187|6188|6194|6206|6208|6209|6217|6222|6223|6224|6227|6228|6229|6230|6232|6233|6234|6235|9045|11224|23521|25873	HNRNPA1|RPL10A|RPL3|RPL7A|RPL8|RPL11|RPL13|RPL17|RPL18A|RPL22|RPL23A|RPL24|RPL26|RPL27|RPL30|RPL27A|RPL28|RPL31|RPL32|RPL34|RPL35A|RPL36AL|RPL37|RPL37A|RPL38|RPL39|RPL36A|RPS2|RPS3|RPS6|RPS12|RPS14|RPS15|RPS16|RPS18|RPS19|RPS20|RPS21|RPS23|RPS24|RPS25|RPS27|RPS27A|RPS28|RPS29|RPL14|RPL35|RPL13A|RPL36	-47	T Cell Terminal Effector CD8+																				GO Biological Processes	19	GO:0002720	positive regulation of cytokine production involved in immune response	-3	9.1	5.4	30244	81	165	4	2.4	1.2	972|1604|7805|9261	CD74|CD55|LAPTM5|MAPKAPK2	-2.6	Monocyte Nonclassical		Canonical Pathways	11	M268	PID S1P S1P2 PATHWAY		-5.4	36	12	30244	24	140	4	2.9	1.4	2353|2771|3725|5879	FOS|GNAI2|JUN|RAC1	-4.5	Monocyte Intermediate
																		GO Biological Processes	19	GO:0071826	protein-RNA complex organization	-4.9	12	7.6	30244	239	66	6	9.1	3.5	6147|6169|6223|6232|6234|6637	RPL23A|RPL38|RPS19|RPS27|RPS28|SNRPG	-4	T Cell Effector Memory CD4+		GO Biological Processes	19	GO:0043603	amide metabolic process	-47	17	27	30244	799	111	49	44	4.7	1933|4736|6122|6130|6132|6135|6137|6139|6142|6146|6147|6152|6154|6155|6156|6157|6158|6160|6161|6164|6165|6166|6167|6168|6169|6170|6173|6187|6188|6194|6206|6208|6209|6217|6222|6223|6224|6227|6228|6229|6230|6232|6233|6234|6235|9045|11224|23521|25873	EEF1B2|RPL10A|RPL3|RPL7A|RPL8|RPL11|RPL13|RPL17|RPL18A|RPL22|RPL23A|RPL24|RPL26|RPL27|RPL30|RPL27A|RPL28|RPL31|RPL32|RPL34|RPL35A|RPL36AL|RPL37|RPL37A|RPL38|RPL39|RPL36A|RPS2|RPS3|RPS6|RPS12|RPS14|RPS15|RPS16|RPS18|RPS19|RPS20|RPS21|RPS23|RPS24|RPS25|RPS27|RPS27A|RPS28|RPS29|RPL14|RPL35|RPL13A|RPL36	-45	T Cell Terminal Effector CD8+																				GO Biological Processes	19	GO:0034612	response to tumor necrosis factor	-3	5.2	4.6	30244	210	165	6	3.6	1.5	678|2353|4792|7538|10365|58191	ZFP36L2|FOS|NFKBIA|ZFP36|KLF2|CXCL16	-2.6	Monocyte Nonclassical		GO Biological Processes	19	GO:0010563	negative regulation of phosphorus metabolic process	19_GO:0048519 negative regulation of biological process	-5.3	5.6	6.5	30244	423	140	11	7.9	2.3	805|1843|2771|2931|3725|4067|5997|7040|23645|51637|91663	CALM2|DUSP1|GNAI2|GSK3A|JUN|LYN|RGS2|TGFB1|PPP1R15A|RTRAF|MYADM	-4.5	Monocyte Intermediate
																		GO Biological Processes	19	GO:0042273	ribosomal large subunit biogenesis	-4.8	26	9.9	30244	70	66	4	6.1	2.9	6147|6165|6169|11224	RPL23A|RPL35A|RPL38|RPL35	-3.9	T Cell Effector Memory CD4+		Reactome Gene Sets	6	R-HSA-9735869	SARS-CoV-1 modulates host translation machinery	-37	140	51	30244	37	111	19	17	3.6	3178|6187|6188|6194|6206|6208|6209|6217|6222|6223|6224|6227|6228|6229|6230|6232|6233|6234|6235	HNRNPA1|RPS2|RPS3|RPS6|RPS12|RPS14|RPS15|RPS16|RPS18|RPS19|RPS20|RPS21|RPS23|RPS24|RPS25|RPS27|RPS27A|RPS28|RPS29	-35	T Cell Terminal Effector CD8+																				GO Biological Processes	19	GO:1905897	regulation of response to endoplasmic reticulum stress	-3	8.9	5.3	30244	82	165	4	2.4	1.2	2213|2907|23645|91304	FCGR2B|GRINA|PPP1R15A|TMEM259	-2.6	Monocyte Nonclassical		GO Biological Processes	19	GO:0006886	intracellular protein transport	19_GO:0051179 localization	-5.3	4.3	6	30244	702	140	14	10	2.5	378|388|1212|3312|4792|6386|7040|7533|8676|8905|10123|10981|29887|128866	ARF4|RHOB|CLTB|HSPA8|NFKBIA|SDCBP|TGFB1|YWHAH|STX11|AP1S2|ARL4C|RAB32|SNX10|CHMP4B	-4.4	Monocyte Intermediate
																		GO Biological Processes	19	GO:0034470	ncRNA processing	-4.5	7.7	6.4	30244	417	66	7	11	3.8	6165|6223|6227|6229|6232|6234|11224	RPL35A|RPS19|RPS21|RPS24|RPS27|RPS28|RPL35	-3.6	T Cell Effector Memory CD4+		CORUM	33	CORUM:305	40S ribosomal subunit, cytoplasmic	-35	150	51	30244	33	111	18	16	3.5	6187|6188|6194|6206|6208|6209|6217|6222|6223|6224|6227|6228|6229|6230|6232|6233|6234|6235	RPS2|RPS3|RPS6|RPS12|RPS14|RPS15|RPS16|RPS18|RPS19|RPS20|RPS21|RPS23|RPS24|RPS25|RPS27|RPS27A|RPS28|RPS29	-34	T Cell Terminal Effector CD8+																				GO Biological Processes	19	GO:0000281	mitotic cytokinesis	-3	8.9	5.3	30244	82	165	4	2.4	1.2	388|9094|51429|112574	RHOB|UNC119|SNX9|SNX18	-2.6	Monocyte Nonclassical		GO Biological Processes	19	GO:0040017	positive regulation of locomotion	19_GO:0040011 locomotion	-5.3	4.6	6.1	30244	608	140	13	9.3	2.5	301|388|2771|3091|3725|4067|5605|5879|6386|7040|23122|91663|378938	ANXA1|RHOB|GNAI2|HIF1A|JUN|LYN|MAP2K2|RAC1|SDCBP|TGFB1|CLASP2|MYADM|MALAT1	-4.4	Monocyte Intermediate
																		Reactome Gene Sets	6	R-HSA-5628897	TP53 Regulates Metabolic Genes	-4.4	21	8.8	30244	87	66	4	6.1	2.9	1340|1350|4513|4514	COX6B1|COX7C|COX2|COX3	-3.6	T Cell Effector Memory CD4+		CORUM	33	CORUM:338	40S ribosomal subunit, cytoplasmic	-34	150	50	30244	31	111	17	15	3.4	6187|6188|6194|6206|6208|6209|6217|6222|6223|6224|6227|6228|6229|6230|6233|6234|6235	RPS2|RPS3|RPS6|RPS12|RPS14|RPS15|RPS16|RPS18|RPS19|RPS20|RPS21|RPS23|RPS24|RPS25|RPS27A|RPS28|RPS29	-32	T Cell Terminal Effector CD8+																				GO Biological Processes	19	GO:0032102	negative regulation of response to external stimulus	-3	3.5	4.1	30244	465	165	9	5.5	1.8	1652|1843|2213|3587|4067|5272|7538|89790|284207	DDT|DUSP1|FCGR2B|IL10RA|LYN|SERPINB9|ZFP36|SIGLEC10|METRNL	-2.6	Monocyte Nonclassical		WikiPathways	27	WP4754	IL-18 signaling pathway		-5.3	7.1	6.9	30244	273	140	9	6.4	2.1	1051|1938|2353|3725|4792|7832|9308|10365|64332	CEBPB|EEF2|FOS|JUN|NFKBIA|BTG2|CD83|KLF2|NFKBIZ	-4.4	Monocyte Intermediate
																		Reactome Gene Sets	6	R-HSA-1592230	Mitochondrial biogenesis	-4.2	19	8.4	30244	95	66	4	6.1	2.9	514|521|4508|4509	ATP5F1E|ATP5ME|ATP6|ATP8	-3.4	T Cell Effector Memory CD4+		Reactome Gene Sets	6	R-HSA-9692914	SARS-CoV-1-host interactions	-31	60	35	30244	96	111	21	19	3.7	3178|5479|6187|6188|6194|6206|6208|6209|6217|6222|6223|6224|6227|6228|6229|6230|6232|6233|6234|6235|340061	HNRNPA1|PPIB|RPS2|RPS3|RPS6|RPS12|RPS14|RPS15|RPS16|RPS18|RPS19|RPS20|RPS21|RPS23|RPS24|RPS25|RPS27|RPS27A|RPS28|RPS29|STING1	-30	T Cell Terminal Effector CD8+																				GO Biological Processes	19	GO:0010935	regulation of macrophage cytokine production	-3	15	6.2	30244	37	165	3	1.8	1	972|7805|9261	CD74|LAPTM5|MAPKAPK2	-2.6	Monocyte Nonclassical		GO Biological Processes	19	GO:0008283	cell population proliferation	19_GO:0009987 cellular process	-5.3	4.3	6	30244	706	140	14	10	2.5	694|1051|1992|2353|2771|3091|3725|3726|5605|5908|7832|10728|26528|64332	BTG1|CEBPB|SERPINB1|FOS|GNAI2|HIF1A|JUN|JUNB|MAP2K2|RAP1B|BTG2|PTGES3|DAZAP1|NFKBIZ	-4.4	Monocyte Intermediate
																		Reactome Gene Sets	6	R-HSA-9711123	Cellular response to chemical stress	-4.1	12	7	30244	199	66	5	7.6	3.3	1340|1350|4513|4514|5720	COX6B1|COX7C|COX2|COX3|PSME1	-3.3	T Cell Effector Memory CD4+		Reactome Gene Sets	6	R-HSA-9754678	SARS-CoV-2 modulates host translation machinery	-31	96	41	30244	51	111	18	16	3.5	6187|6188|6194|6206|6208|6209|6217|6222|6223|6224|6227|6228|6229|6230|6232|6233|6234|6235	RPS2|RPS3|RPS6|RPS12|RPS14|RPS15|RPS16|RPS18|RPS19|RPS20|RPS21|RPS23|RPS24|RPS25|RPS27|RPS27A|RPS28|RPS29	-29	T Cell Terminal Effector CD8+																				GO Biological Processes	19	GO:0045920	negative regulation of exocytosis	-3	15	6.2	30244	37	165	3	1.8	1	2213|2771|3162	FCGR2B|GNAI2|HMOX1	-2.6	Monocyte Nonclassical		GO Biological Processes	19	GO:0043370	regulation of CD4-positive, alpha-beta T cell differentiation	19_GO:0002376 immune system process	-5.2	20	9.4	30244	55	140	5	3.6	1.6	301|3726|5914|9308|64332	ANXA1|JUNB|RARA|CD83|NFKBIZ	-4.4	Monocyte Intermediate
																		Reactome Gene Sets	6	R-HSA-3700989	Transcriptional Regulation by TP53	-3.9	7.6	5.9	30244	362	66	6	9.1	3.5	1340|1350|4513|4514|5441|6923	COX6B1|COX7C|COX2|COX3|POLR2L|ELOB	-3.1	T Cell Effector Memory CD4+		Reactome Gene Sets	6	R-HSA-72695	Formation of the ternary complex, and subsequently, the 43S complex	-31	94	41	30244	52	111	18	16	3.5	6187|6188|6194|6206|6208|6209|6217|6222|6223|6224|6227|6228|6229|6230|6232|6233|6234|6235	RPS2|RPS3|RPS6|RPS12|RPS14|RPS15|RPS16|RPS18|RPS19|RPS20|RPS21|RPS23|RPS24|RPS25|RPS27|RPS27A|RPS28|RPS29	-29	T Cell Terminal Effector CD8+																				Canonical Pathways	11	M65	PID FRA PATHWAY	-3	15	6.2	30244	37	165	3	1.8	1	3162|3726|3727	HMOX1|JUNB|JUND	-2.6	Monocyte Nonclassical		WikiPathways	27	WP3888	VEGFA-VEGFR2 signaling		-5.2	5.5	6.4	30244	432	140	11	7.9	2.3	301|378|3725|4792|5605|5879|5908|6386|6418|7086|9444	ANXA1|ARF4|JUN|NFKBIA|MAP2K2|RAC1|RAP1B|SDCBP|SET|TKT|QKI	-4.4	Monocyte Intermediate
																		GO Biological Processes	19	GO:0001906	cell killing	-3.8	15	7.2	30244	123	66	4	6.1	2.9	914|1075|3001|6223	CD2|CTSC|GZMA|RPS19	-3	T Cell Effector Memory CD4+		Reactome Gene Sets	6	R-HSA-72649	Translation initiation complex formation	-30	83	38	30244	59	111	18	16	3.5	6187|6188|6194|6206|6208|6209|6217|6222|6223|6224|6227|6228|6229|6230|6232|6233|6234|6235	RPS2|RPS3|RPS6|RPS12|RPS14|RPS15|RPS16|RPS18|RPS19|RPS20|RPS21|RPS23|RPS24|RPS25|RPS27|RPS27A|RPS28|RPS29	-28	T Cell Terminal Effector CD8+																				GO Biological Processes	19	GO:0034110	regulation of homotypic cell-cell adhesion	-3	15	6.2	30244	37	165	3	1.8	1	4067|80139|84034	LYN|ZNF703|EMILIN2	-2.6	Monocyte Nonclassical		KEGG Pathway	24	hsa05231	Choline metabolism in cancer		-5.2	13	8.3	30244	98	140	6	4.3	1.7	1120|2353|3091|3725|5605|5879	CHKB|FOS|HIF1A|JUN|MAP2K2|RAC1	-4.4	Monocyte Intermediate
																		GO Biological Processes	19	GO:0030490	maturation of SSU-rRNA	-3.6	25	8.4	30244	54	66	3	4.5	2.6	6223|6227|6234	RPS19|RPS21|RPS28	-2.9	T Cell Effector Memory CD4+		Reactome Gene Sets	6	R-HSA-72702	Ribosomal scanning and start codon recognition	-30	83	38	30244	59	111	18	16	3.5	6187|6188|6194|6206|6208|6209|6217|6222|6223|6224|6227|6228|6229|6230|6232|6233|6234|6235	RPS2|RPS3|RPS6|RPS12|RPS14|RPS15|RPS16|RPS18|RPS19|RPS20|RPS21|RPS23|RPS24|RPS25|RPS27|RPS27A|RPS28|RPS29	-28	T Cell Terminal Effector CD8+																				KEGG Pathway	24	hsa04140	Autophagy - animal	-3	6.5	4.8	30244	141	165	5	3	1.3	1612|3091|3916|5566|89849	DAPK1|HIF1A|LAMP1|PRKACA|ATG16L2	-2.6	Monocyte Nonclassical		Reactome Gene Sets	6	R-HSA-109582	Hemostasis		-5.2	4.5	6	30244	621	140	13	9.3	2.5	388|490|805|2207|2771|2778|2783|4067|5552|5879|5908|7040|8407	RHOB|ATP2B1|CALM2|FCER1G|GNAI2|GNAS|GNB2|LYN|SRGN|RAC1|RAP1B|TGFB1|TAGLN2	-4.4	Monocyte Intermediate
																		Reactome Gene Sets	6	R-HSA-9670095	Inhibition of DNA recombination at telomere	-3.4	21	7.5	30244	67	66	3	4.5	2.6	5441|8338|8364	POLR2L|H2AC20|H4C3	-2.6	T Cell Effector Memory CD4+		Reactome Gene Sets	6	R-HSA-72662	Activation of the mRNA upon binding of the cap-binding complex and eIFs, and subsequent binding to 43S	-30	82	38	30244	60	111	18	16	3.5	6187|6188|6194|6206|6208|6209|6217|6222|6223|6224|6227|6228|6229|6230|6232|6233|6234|6235	RPS2|RPS3|RPS6|RPS12|RPS14|RPS15|RPS16|RPS18|RPS19|RPS20|RPS21|RPS23|RPS24|RPS25|RPS27|RPS27A|RPS28|RPS29	-28	T Cell Terminal Effector CD8+																				Reactome Gene Sets	6	R-HSA-9678108	SARS-CoV-1 Infection	-3	6.5	4.8	30244	142	165	5	3	1.3	2931|4245|4792|6192|7316	GSK3A|MGAT1|NFKBIA|RPS4Y1|UBC	-2.6	Monocyte Nonclassical		GO Biological Processes	19	GO:0071222	cellular response to lipopolysaccharide	19_GO:0044419 biological process involved in interspecies interaction between organisms	-5.2	8.2	7.1	30244	212	140	8	5.7	2	1051|4067|4792|5914|7040|7538|8106|64332	CEBPB|LYN|NFKBIA|RARA|TGFB1|ZFP36|PABPN1|NFKBIZ	-4.3	Monocyte Intermediate
																		GO Biological Processes	19	GO:0007005	mitochondrion organization	-3.3	6.1	5.1	30244	451	66	6	9.1	3.5	4536|4694|4696|4707|54543|100131801	ND2|NDUFA1|NDUFA3|NDUFB1|TOMM7|PET100	-2.6	T Cell Effector Memory CD4+		CORUM	33	CORUM:5380	TRBP containing complex (DICER, RPL7A, EIF6, MOV10 and subunits of the 60S ribosomal particle)	-28	150	46	30244	25	111	14	13	3.2	4736|6130|6135|6137|6142|6155|6156|6158|6161|6164|6165|6168|9045|25873	RPL10A|RPL7A|RPL11|RPL13|RPL18A|RPL27|RPL30|RPL28|RPL32|RPL34|RPL35A|RPL37A|RPL14|RPL36	-26	T Cell Terminal Effector CD8+																				GO Biological Processes	19	GO:0048536	spleen development	-2.9	14	6.2	30244	38	165	3	1.8	1	5585|10370|64332	PKN1|CITED2|NFKBIZ	-2.6	Monocyte Nonclassical		GO Biological Processes	19	GO:0045596	negative regulation of cell differentiation	19_GO:0032502 developmental process	-5.2	4.2	5.9	30244	721	140	14	10	2.5	301|2213|2931|4067|4792|5914|5997|7040|7533|7538|7832|28959|55365|122953	ANXA1|FCGR2B|GSK3A|LYN|NFKBIA|RARA|RGS2|TGFB1|YWHAH|ZFP36|BTG2|TMEM176B|TMEM176A|JDP2	-4.3	Monocyte Intermediate
																		GO Biological Processes	19	GO:0140694	non-membrane-bounded organelle assembly	-3.1	7.1	5.1	30244	324	66	5	7.6	3.3	6147|6169|6223|6232|6234	RPL23A|RPL38|RPS19|RPS27|RPS28	-2.4	T Cell Effector Memory CD4+		Reactome Gene Sets	6	R-HSA-9678108	SARS-CoV-1 Infection	-27	40	28	30244	142	111	21	19	3.7	3178|5479|6187|6188|6194|6206|6208|6209|6217|6222|6223|6224|6227|6228|6229|6230|6232|6233|6234|6235|340061	HNRNPA1|PPIB|RPS2|RPS3|RPS6|RPS12|RPS14|RPS15|RPS16|RPS18|RPS19|RPS20|RPS21|RPS23|RPS24|RPS25|RPS27|RPS27A|RPS28|RPS29|STING1	-26	T Cell Terminal Effector CD8+																				GO Biological Processes	19	GO:1905710	positive regulation of membrane permeability	-2.9	14	6.2	30244	38	165	3	1.8	1	2931|7805|400916	GSK3A|LAPTM5|CHCHD10	-2.6	Monocyte Nonclassical		Canonical Pathways	11	M124	PID CXCR4 PATHWAY		-5.1	13	8.2	30244	100	140	6	4.3	1.7	388|2771|2870|4067|5879|5908	RHOB|GNAI2|GRK6|LYN|RAC1|RAP1B	-4.3	Monocyte Intermediate
																		Reactome Gene Sets	6	R-HSA-73772	RNA Polymerase I Promoter Escape	-3	15	6.3	30244	90	66	3	4.5	2.6	5441|8338|8364	POLR2L|H2AC20|H4C3	-2.3	T Cell Effector Memory CD4+		Reactome Gene Sets	6	R-HSA-9705683	SARS-CoV-2-host interactions	-24	28	24	30244	203	111	21	19	3.7	3107|3134|6187|6188|6194|6206|6208|6209|6217|6222|6223|6224|6227|6228|6229|6230|6232|6233|6234|6235|340061	HLA-C|HLA-F|RPS2|RPS3|RPS6|RPS12|RPS14|RPS15|RPS16|RPS18|RPS19|RPS20|RPS21|RPS23|RPS24|RPS25|RPS27|RPS27A|RPS28|RPS29|STING1	-22	T Cell Terminal Effector CD8+																				Canonical Pathways	11	M195	PID CMYB PATHWAY	-2.9	8.7	5.3	30244	84	165	4	2.4	1.2	290|1052|1436|2114	ANPEP|CEBPD|CSF1R|ETS2	-2.6	Monocyte Nonclassical		KEGG Pathway	24	hsa05417	Lipid and atherosclerosis		-5.1	8	7.1	30244	215	140	8	5.7	2	805|2353|3312|3725|4067|4792|5879|5908	CALM2|FOS|HSPA8|JUN|LYN|NFKBIA|RAC1|RAP1B	-4.3	Monocyte Intermediate
																		Reactome Gene Sets	6	R-HSA-5250924	B-WICH complex positively regulates rRNA expression	-3	15	6.3	30244	90	66	3	4.5	2.6	5441|8338|8364	POLR2L|H2AC20|H4C3	-2.3	T Cell Effector Memory CD4+		GO Biological Processes	19	GO:0042254	ribosome biogenesis	-21	19	20	30244	311	111	22	20	3.8	6130|6135|6147|6154|6155|6165|6169|6194|6206|6208|6209|6217|6223|6227|6228|6229|6230|6232|6234|9045|10412|11224	RPL7A|RPL11|RPL23A|RPL26|RPL27|RPL35A|RPL38|RPS6|RPS12|RPS14|RPS15|RPS16|RPS19|RPS21|RPS23|RPS24|RPS25|RPS27|RPS28|RPL14|NSA2|RPL35	-20	T Cell Terminal Effector CD8+																				GO Biological Processes	19	GO:0036294	cellular response to decreased oxygen levels	-2.9	6.4	4.8	30244	144	165	5	3	1.3	2353|3091|3162|3727|10370	FOS|HIF1A|HMOX1|JUND|CITED2	-2.6	Monocyte Nonclassical		GO Biological Processes	19	GO:0071383	cellular response to steroid hormone stimulus	19_GO:0050896 response to stimulus	-5.1	9.8	7.5	30244	154	140	7	5	1.8	301|490|2931|3312|7533|7538|10728	ANXA1|ATP2B1|GSK3A|HSPA8|YWHAH|ZFP36|PTGES3	-4.3	Monocyte Intermediate
																		Reactome Gene Sets	6	R-HSA-72163	mRNA Splicing - Major Pathway	-3	8.9	5.3	30244	207	66	4	6.1	2.9	3178|5441|6637|59286	HNRNPA1|POLR2L|SNRPG|UBL5	-2.3	T Cell Effector Memory CD4+		Reactome Gene Sets	6	R-HSA-9694516	SARS-CoV-2 Infection	-20	19	19	30244	299	111	21	19	3.7	3107|3134|6187|6188|6194|6206|6208|6209|6217|6222|6223|6224|6227|6228|6229|6230|6232|6233|6234|6235|340061	HLA-C|HLA-F|RPS2|RPS3|RPS6|RPS12|RPS14|RPS15|RPS16|RPS18|RPS19|RPS20|RPS21|RPS23|RPS24|RPS25|RPS27|RPS27A|RPS28|RPS29|STING1	-19	T Cell Terminal Effector CD8+																				GO Biological Processes	19	GO:1902074	response to salt	-2.9	3.8	4.1	30244	381	165	8	4.8	1.7	156|2353|2771|2931|3726|3727|4541|6648	GRK2|FOS|GNAI2|GSK3A|JUNB|JUND|ND6|SOD2	-2.6	Monocyte Nonclassical		Reactome Gene Sets	6	R-HSA-1280215	Cytokine Signaling in Immune system		-5.1	4.1	5.9	30244	730	140	14	10	2.5	301|1052|2353|3091|3127|3312|3460|3725|3726|4067|4170|4792|5908|7040	ANXA1|CEBPD|FOS|HIF1A|HLA-DRB5|HSPA8|IFNGR2|JUN|JUNB|LYN|MCL1|NFKBIA|RAP1B|TGFB1	-4.3	Monocyte Intermediate
																		Reactome Gene Sets	6	R-HSA-72172	mRNA Splicing	-2.9	8.5	5.2	30244	215	66	4	6.1	2.9	3178|5441|6637|59286	HNRNPA1|POLR2L|SNRPG|UBL5	-2.2	T Cell Effector Memory CD4+		Reactome Gene Sets	6	R-HSA-9679506	SARS-CoV Infections	-20	15	18	30244	414	111	23	21	3.8	3107|3134|3178|5479|6187|6188|6194|6206|6208|6209|6217|6222|6223|6224|6227|6228|6229|6230|6232|6233|6234|6235|340061	HLA-C|HLA-F|HNRNPA1|PPIB|RPS2|RPS3|RPS6|RPS12|RPS14|RPS15|RPS16|RPS18|RPS19|RPS20|RPS21|RPS23|RPS24|RPS25|RPS27|RPS27A|RPS28|RPS29|STING1	-19	T Cell Terminal Effector CD8+																				GO Biological Processes	19	GO:0010632	regulation of epithelial cell migration	-2.9	4.3	4.3	30244	295	165	7	4.2	1.6	388|2752|3091|3162|5606|22846|23616	RHOB|GLUL|HIF1A|HMOX1|MAP2K3|VASH1|SH3BP1	-2.6	Monocyte Nonclassical		GO Biological Processes	19	GO:0010721	negative regulation of cell development	19_GO:0032502 developmental process	-5.1	6.8	6.7	30244	287	140	9	6.4	2.1	301|2213|2931|4067|5914|7533|7832|28959|55365	ANXA1|FCGR2B|GSK3A|LYN|RARA|YWHAH|BTG2|TMEM176B|TMEM176A	-4.3	Monocyte Intermediate
																		Reactome Gene Sets	6	R-HSA-5578749	Transcriptional regulation by small RNAs	-2.8	13	5.8	30244	105	66	3	4.5	2.6	5441|8338|8364	POLR2L|H2AC20|H4C3	-2.1	T Cell Effector Memory CD4+		GO Biological Processes	19	GO:0006364	rRNA processing	-17	21	18	30244	216	111	17	15	3.4	6135|6154|6155|6165|6194|6208|6209|6217|6223|6227|6229|6230|6232|6234|9045|10412|11224	RPL11|RPL26|RPL27|RPL35A|RPS6|RPS14|RPS15|RPS16|RPS19|RPS21|RPS24|RPS25|RPS27|RPS28|RPL14|NSA2|RPL35	-16	T Cell Terminal Effector CD8+																				GO Biological Processes	19	GO:0009612	response to mechanical stimulus	-2.9	5.1	4.5	30244	216	165	6	3.6	1.5	2353|3727|4792|8932|10370|56729	FOS|JUND|NFKBIA|MBD2|CITED2|RETN	-2.6	Monocyte Nonclassical		GO Biological Processes	19	GO:0048545	response to steroid hormone	19_GO:0050896 response to stimulus	-5.1	6.8	6.7	30244	288	140	9	6.4	2.1	301|490|2353|2931|3312|7040|7533|7538|10728	ANXA1|ATP2B1|FOS|GSK3A|HSPA8|TGFB1|YWHAH|ZFP36|PTGES3	-4.3	Monocyte Intermediate
																		Reactome Gene Sets	6	R-HSA-5250913	Positive epigenetic regulation of rRNA expression	-2.8	13	5.8	30244	105	66	3	4.5	2.6	5441|8338|8364	POLR2L|H2AC20|H4C3	-2.1	T Cell Effector Memory CD4+		GO Biological Processes	19	GO:0022613	ribonucleoprotein complex biogenesis	-17	12	15	30244	488	111	22	20	3.8	6130|6135|6147|6154|6155|6165|6169|6194|6206|6208|6209|6217|6223|6227|6228|6229|6230|6232|6234|9045|10412|11224	RPL7A|RPL11|RPL23A|RPL26|RPL27|RPL35A|RPL38|RPS6|RPS12|RPS14|RPS15|RPS16|RPS19|RPS21|RPS23|RPS24|RPS25|RPS27|RPS28|RPL14|NSA2|RPL35	-16	T Cell Terminal Effector CD8+																				Reactome Gene Sets	6	R-HSA-9031628	NGF-stimulated transcription	-2.9	14	6.1	30244	39	165	3	1.8	1	2353|3726|3727	FOS|JUNB|JUND	-2.6	Monocyte Nonclassical		GO Biological Processes	19	GO:0010035	response to inorganic substance	19_GO:0050896 response to stimulus	-5.1	4.8	6.1	30244	539	140	12	8.6	2.4	301|388|513|805|2353|2931|3091|3725|3726|3727|8428|10365	ANXA1|RHOB|ATP5F1D|CALM2|FOS|GSK3A|HIF1A|JUN|JUNB|JUND|STK24|KLF2	-4.3	Monocyte Intermediate
																		WikiPathways	27	WP4932	7q11.23 copy number variation syndrome	-2.8	13	5.8	30244	106	66	3	4.5	2.6	514|4508|4509	ATP5F1E|ATP6|ATP8	-2.1	T Cell Effector Memory CD4+		GO Biological Processes	19	GO:0016072	rRNA metabolic process	-16	19	17	30244	247	111	17	15	3.4	6135|6154|6155|6165|6194|6208|6209|6217|6223|6227|6229|6230|6232|6234|9045|10412|11224	RPL11|RPL26|RPL27|RPL35A|RPS6|RPS14|RPS15|RPS16|RPS19|RPS21|RPS24|RPS25|RPS27|RPS28|RPL14|NSA2|RPL35	-15	T Cell Terminal Effector CD8+																				Reactome Gene Sets	6	R-HSA-8856828	Clathrin-mediated endocytosis	-2.9	6.3	4.7	30244	146	165	5	3	1.3	156|7316|29924|51429|112574	GRK2|UBC|EPN1|SNX9|SNX18	-2.6	Monocyte Nonclassical		GO Biological Processes	19	GO:0009611	response to wounding	19_GO:0050896 response to stimulus	-5.1	5.3	6.2	30244	452	140	11	7.9	2.3	2778|3091|3725|4067|5879|7040|7538|9060|55959|64332|128866	GNAS|HIF1A|JUN|LYN|RAC1|TGFB1|ZFP36|PAPSS2|SULF2|NFKBIZ|CHMP4B	-4.3	Monocyte Intermediate
																		Reactome Gene Sets	6	R-HSA-427413	NoRC negatively regulates rRNA expression	-2.8	13	5.8	30244	106	66	3	4.5	2.6	5441|8338|8364	POLR2L|H2AC20|H4C3	-2.1	T Cell Effector Memory CD4+		GO Biological Processes	19	GO:0042274	ribosomal small subunit biogenesis	-16	34	20	30244	105	111	13	12	3.1	6169|6194|6206|6208|6209|6217|6223|6227|6228|6229|6230|6232|6234	RPL38|RPS6|RPS12|RPS14|RPS15|RPS16|RPS19|RPS21|RPS23|RPS24|RPS25|RPS27|RPS28	-15	T Cell Terminal Effector CD8+																				Reactome Gene Sets	6	R-HSA-166016	Toll Like Receptor 4 (TLR4) Cascade	-2.9	6.3	4.7	30244	146	165	5	3	1.3	2353|4792|5606|7316|9261	FOS|NFKBIA|MAP2K3|UBC|MAPKAPK2	-2.6	Monocyte Nonclassical		GO Biological Processes	19	GO:2000630	positive regulation of miRNA metabolic process	19_GO:0048518 positive regulation of biological process	-5	18	8.9	30244	61	140	5	3.6	1.6	2353|3091|3725|7040|9314	FOS|HIF1A|JUN|TGFB1|KLF4	-4.2	Monocyte Intermediate
																		Reactome Gene Sets	6	R-HSA-5250941	Negative epigenetic regulation of rRNA expression	-2.8	13	5.7	30244	109	66	3	4.5	2.6	5441|8338|8364	POLR2L|H2AC20|H4C3	-2.1	T Cell Effector Memory CD4+		GO Biological Processes	19	GO:0034470	ncRNA processing	-13	11	13	30244	417	111	17	15	3.4	6135|6154|6155|6165|6194|6208|6209|6217|6223|6227|6229|6230|6232|6234|9045|10412|11224	RPL11|RPL26|RPL27|RPL35A|RPS6|RPS14|RPS15|RPS16|RPS19|RPS21|RPS24|RPS25|RPS27|RPS28|RPL14|NSA2|RPL35	-11	T Cell Terminal Effector CD8+																				Reactome Gene Sets	6	R-HSA-9006931	Signaling by Nuclear Receptors	-2.9	4.3	4.2	30244	298	165	7	4.2	1.6	2353|2771|2783|3727|5166|5430|5914	FOS|GNAI2|GNB2|JUND|PDK4|POLR2A|RARA	-2.6	Monocyte Nonclassical		KEGG Pathway	24	hsa05166	Human T-cell leukemia virus 1 infection		-5	7.8	6.9	30244	222	140	8	5.7	2	2114|2353|3127|3725|4792|5605|7040|7538	ETS2|FOS|HLA-DRB5|JUN|NFKBIA|MAP2K2|TGFB1|ZFP36	-4.2	Monocyte Intermediate
																		Reactome Gene Sets	6	R-HSA-73854	RNA Polymerase I Promoter Clearance	-2.8	13	5.7	30244	109	66	3	4.5	2.6	5441|8338|8364	POLR2L|H2AC20|H4C3	-2.1	T Cell Effector Memory CD4+		GO Biological Processes	19	GO:0034660	ncRNA metabolic process	-11	8.9	11	30244	520	111	17	15	3.4	6135|6154|6155|6165|6194|6208|6209|6217|6223|6227|6229|6230|6232|6234|9045|10412|11224	RPL11|RPL26|RPL27|RPL35A|RPS6|RPS14|RPS15|RPS16|RPS19|RPS21|RPS24|RPS25|RPS27|RPS28|RPL14|NSA2|RPL35	-9.8	T Cell Terminal Effector CD8+																				GO Biological Processes	19	GO:0016311	dephosphorylation	-2.9	5	4.4	30244	219	165	6	3.6	1.5	1843|1847|8073|23645|26469|132160	DUSP1|DUSP5|PTP4A2|PPP1R15A|PTPN18|PPM1M	-2.6	Monocyte Nonclassical		Reactome Gene Sets	6	R-HSA-8939211	ESR-mediated signaling		-5	7.8	6.9	30244	222	140	8	5.7	2	805|2353|2771|2783|3725|3727|10728|94239	CALM2|FOS|GNAI2|GNB2|JUN|JUND|PTGES3|H2AZ2	-4.2	Monocyte Intermediate
																		Reactome Gene Sets	6	R-HSA-73864	RNA Polymerase I Transcription	-2.7	12	5.6	30244	111	66	3	4.5	2.6	5441|8338|8364	POLR2L|H2AC20|H4C3	-2.1	T Cell Effector Memory CD4+		GO Biological Processes	19	GO:0042255	ribosome assembly	-10	35	16	30244	62	111	8	7.2	2.5	6135|6147|6169|6208|6209|6223|6232|6234	RPL11|RPL23A|RPL38|RPS14|RPS15|RPS19|RPS27|RPS28	-8.9	T Cell Terminal Effector CD8+																				KEGG Pathway	24	hsa04723	Retrograde endocannabinoid signaling	-2.9	6.2	4.7	30244	148	165	5	3	1.3	2771|2783|4541|5330|5566	GNAI2|GNB2|ND6|PLCB2|PRKACA	-2.5	Monocyte Nonclassical		GO Biological Processes	19	GO:0043523	regulation of neuron apoptotic process	19_GO:0050789 regulation of biological process	-5	7.7	6.9	30244	225	140	8	5.7	2	1051|2213|2931|3091|3725|4170|6418|7832	CEBPB|FCGR2B|GSK3A|HIF1A|JUN|MCL1|SET|BTG2	-4.2	Monocyte Intermediate
																		Reactome Gene Sets	6	R-HSA-157579	Telomere Maintenance	-2.7	12	5.6	30244	112	66	3	4.5	2.6	5441|8338|8364	POLR2L|H2AC20|H4C3	-2.1	T Cell Effector Memory CD4+		GO Biological Processes	19	GO:0000028	ribosomal small subunit assembly	-10	82	22	30244	20	111	6	5.4	2.1	6169|6208|6209|6223|6232|6234	RPL38|RPS14|RPS15|RPS19|RPS27|RPS28	-8.8	T Cell Terminal Effector CD8+																				Reactome Gene Sets	6	R-HSA-9664323	FCGR3A-mediated IL10 synthesis	-2.9	14	6	30244	40	165	3	1.8	1	2212|4067|5566	FCGR2A|LYN|PRKACA	-2.5	Monocyte Nonclassical		Canonical Pathways	11	M8	PID ENDOTHELIN PATHWAY		-5	17	8.7	30244	63	140	5	3.6	1.6	2353|2771|3725|5605|5879	FOS|GNAI2|JUN|MAP2K2|RAC1	-4.2	Monocyte Intermediate
																		Reactome Gene Sets	6	R-HSA-5617472	Activation of anterior HOX genes in hindbrain development during early embryogenesis	-2.6	11	5.3	30244	121	66	3	4.5	2.6	5441|8338|8364	POLR2L|H2AC20|H4C3	-2	T Cell Effector Memory CD4+		GO Biological Processes	19	GO:0042273	ribosomal large subunit biogenesis	-9.7	31	15	30244	70	111	8	7.2	2.5	6135|6147|6154|6165|6169|9045|10412|11224	RPL11|RPL23A|RPL26|RPL35A|RPL38|RPL14|NSA2|RPL35	-8.5	T Cell Terminal Effector CD8+																				WikiPathways	27	WP127	IL-5 signaling pathway	-2.9	14	6	30244	40	165	3	1.8	1	2353|2931|4067	FOS|GSK3A|LYN	-2.5	Monocyte Nonclassical		GO Biological Processes	19	GO:0050863	regulation of T cell activation	19_GO:0002376 immune system process	-4.9	5.7	6.3	30244	378	140	10	7.1	2.2	301|1051|1604|2213|3127|3726|4067|5914|9308|64332	ANXA1|CEBPB|CD55|FCGR2B|HLA-DRB5|JUNB|LYN|RARA|CD83|NFKBIZ	-4.2	Monocyte Intermediate
																		Reactome Gene Sets	6	R-HSA-5619507	Activation of HOX genes during differentiation	-2.6	11	5.3	30244	121	66	3	4.5	2.6	5441|8338|8364	POLR2L|H2AC20|H4C3	-2	T Cell Effector Memory CD4+		KEGG Pathway	24	hsa05014	Amyotrophic lateral sclerosis	-9	9.7	10	30244	364	111	13	12	3.1	60|71|514|3178|4509|4513|4514|4519|4535|4536|4537|7494|10376	ACTB|ACTG1|ATP5F1E|HNRNPA1|ATP8|COX2|COX3|CYTB|ND1|ND2|ND3|XBP1|TUBA1B	-7.8	T Cell Terminal Effector CD8+																				GO Biological Processes	19	GO:0007584	response to nutrient	-2.9	6.2	4.7	30244	149	165	5	3	1.3	2771|3162|5914|6648|64332	GNAI2|HMOX1|RARA|SOD2|NFKBIZ	-2.5	Monocyte Nonclassical		GO Biological Processes	19	GO:0044772	mitotic cell cycle phase transition	19_GO:0009987 cellular process	-4.9	9.3	7.2	30244	163	140	7	5	1.8	805|6881|8462|10983|23122|128866|219771	CALM2|TAF10|KLF11|CCNI|CLASP2|CHMP4B|CCNY	-4.2	Monocyte Intermediate
																		Reactome Gene Sets	6	R-HSA-8939236	RUNX1 regulates transcription of genes involved in differentiation of HSCs	-2.5	11	5.1	30244	129	66	3	4.5	2.6	5720|8338|8364	PSME1|H2AC20|H4C3	-1.9	T Cell Effector Memory CD4+		KEGG Pathway	24	hsa04714	Thermogenesis	-9	13	11	30244	232	111	11	9.9	2.8	60|71|514|4509|4513|4514|4519|4535|4536|4537|6194	ACTB|ACTG1|ATP5F1E|ATP8|COX2|COX3|CYTB|ND1|ND2|ND3|RPS6	-7.8	T Cell Terminal Effector CD8+																				GO Biological Processes	19	GO:0050672	negative regulation of lymphocyte proliferation	-2.9	8.3	5.1	30244	88	165	4	2.4	1.2	2213|4067|5585|10288	FCGR2B|LYN|PKN1|LILRB2	-2.5	Monocyte Nonclassical		GO Biological Processes	19	GO:1903037	regulation of leukocyte cell-cell adhesion	19_GO:0050789 regulation of biological process	-4.9	5.7	6.3	30244	379	140	10	7.1	2.2	301|1051|1604|2213|3127|4067|5914|9308|9314|64332	ANXA1|CEBPB|CD55|FCGR2B|HLA-DRB5|LYN|RARA|CD83|KLF4|NFKBIZ	-4.2	Monocyte Intermediate
																		Reactome Gene Sets	6	R-HSA-211000	Gene Silencing by RNA	-2.5	10	5	30244	137	66	3	4.5	2.6	5441|8338|8364	POLR2L|H2AC20|H4C3	-1.9	T Cell Effector Memory CD4+		KEGG Pathway	24	hsa05012	Parkinson disease	-8.4	11	10	30244	266	111	11	9.9	2.8	514|4509|4513|4514|4519|4535|4536|4537|6233|7494|10376	ATP5F1E|ATP8|COX2|COX3|CYTB|ND1|ND2|ND3|RPS27A|XBP1|TUBA1B	-7.2	T Cell Terminal Effector CD8+																				KEGG Pathway	24	hsa04540	Gap junction	-2.9	8.3	5.1	30244	88	165	4	2.4	1.2	2771|2778|5330|5566	GNAI2|GNAS|PLCB2|PRKACA	-2.5	Monocyte Nonclassical		GO Biological Processes	19	GO:0006954	inflammatory response	19_GO:0050896 response to stimulus	-4.9	4.6	5.9	30244	560	140	12	8.6	2.4	301|1051|2213|2353|3091|3460|3725|4067|4814|5879|7040|64332	ANXA1|CEBPB|FCGR2B|FOS|HIF1A|IFNGR2|JUN|LYN|NINJ1|RAC1|TGFB1|NFKBIZ	-4.1	Monocyte Intermediate
																		Reactome Gene Sets	6	R-HSA-72203	Processing of Capped Intron-Containing Pre-mRNA	-2.5	6.4	4.3	30244	285	66	4	6.1	2.9	3178|5441|6637|59286	HNRNPA1|POLR2L|SNRPG|UBL5	-1.8	T Cell Effector Memory CD4+		WikiPathways	27	WP111	Electron transport chain: OXPHOS system in mitochondria	-8.3	21	12	30244	103	111	8	7.2	2.5	514|4509|4513|4514|4519|4535|4536|4537	ATP5F1E|ATP8|COX2|COX3|CYTB|ND1|ND2|ND3	-7.2	T Cell Terminal Effector CD8+																				GO Biological Processes	19	GO:0002377	immunoglobulin production	-2.8	6.1	4.6	30244	150	165	5	3	1.3	3113|3119|3122|3127|64332	HLA-DPA1|HLA-DQB1|HLA-DRA|HLA-DRB5|NFKBIZ	-2.5	Monocyte Nonclassical		Canonical Pathways	11	M213	PID AR NONGENOMIC PATHWAY		-4.9	28	10	30244	31	140	4	2.9	1.4	2353|2771|5605|5879	FOS|GNAI2|MAP2K2|RAC1	-4.1	Monocyte Intermediate
