## Supplementary Tables 1-16 for "Single-cell transcriptional landscape of peripheral immunity and biomarkers for human sporadic amyotrophic lateral sclerosis patients" (part 22 of 33)

### Sheet: Supplementary Table 11 (continued)
Supplementary Table 11. Go and pathway analysis of DE genes between the Control group and the three ALS groups
																		Reactome Gene Sets	6	R-HSA-73886	Chromosome Maintenance	-2.4	9.8	4.9	30244	140	66	3	4.5	2.6	5441|8338|8364	POLR2L|H2AC20|H4C3	-1.8	T Cell Effector Memory CD4+		GO Biological Processes	19	GO:0006119	oxidative phosphorylation	-7.8	18	11	30244	121	111	8	7.2	2.5	514|4509|4513|4514|4519|4535|4536|4537	ATP5F1E|ATP8|COX2|COX3|CYTB|ND1|ND2|ND3	-6.6	T Cell Terminal Effector CD8+																				GO Biological Processes	19	GO:0010508	positive regulation of autophagy	-2.8	6.1	4.6	30244	150	165	5	3	1.3	1612|2931|3091|3162|112574	DAPK1|GSK3A|HIF1A|HMOX1|SNX18	-2.5	Monocyte Nonclassical		Canonical Pathways	11	M63	PID AVB3 OPN PATHWAY		-4.9	28	10	30244	31	140	4	2.9	1.4	2353|3725|4792|5879	FOS|JUN|NFKBIA|RAC1	-4.1	Monocyte Intermediate
																		Reactome Gene Sets	6	R-HSA-68867	Assembly of the pre-replicative complex	-2.4	9.7	4.8	30244	142	66	3	4.5	2.6	5720|8338|8364	PSME1|H2AC20|H4C3	-1.8	T Cell Effector Memory CD4+		Reactome Gene Sets	6	R-HSA-163200	Respiratory electron transport, ATP synthesis by chemiosmotic coupling, and heat production by uncoupling proteins.	-7.6	17	11	30244	127	111	8	7.2	2.5	514|4509|4513|4514|4519|4535|4536|4537	ATP5F1E|ATP8|COX2|COX3|CYTB|ND1|ND2|ND3	-6.5	T Cell Terminal Effector CD8+																				GO Biological Processes	19	GO:0051051	negative regulation of transport	-2.8	3.4	3.9	30244	485	165	9	5.5	1.8	972|1445|2213|2771|2931|3162|9094|10288|90007	CD74|CSK|FCGR2B|GNAI2|GSK3A|HMOX1|UNC119|LILRB2|MIDN	-2.5	Monocyte Nonclassical		GO Biological Processes	19	GO:1902106	negative regulation of leukocyte differentiation	19_GO:0002376 immune system process	-4.9	12	7.7	30244	110	140	6	4.3	1.7	301|2213|4067|5914|28959|55365	ANXA1|FCGR2B|LYN|RARA|TMEM176B|TMEM176A	-4.1	Monocyte Intermediate
																		Reactome Gene Sets	6	R-HSA-1852241	Organelle biogenesis and maintenance	-2.4	6.2	4.2	30244	296	66	4	6.1	2.9	514|521|4508|4509	ATP5F1E|ATP5ME|ATP6|ATP8	-1.8	T Cell Effector Memory CD4+		GO Biological Processes	19	GO:0140694	non-membrane-bounded organelle assembly	-7.5	9.3	9.1	30244	324	111	11	9.9	2.8	71|6135|6147|6169|6188|6208|6209|6223|6228|6232|6234	ACTG1|RPL11|RPL23A|RPL38|RPS3|RPS14|RPS15|RPS19|RPS23|RPS27|RPS28	-6.4	T Cell Terminal Effector CD8+																				KEGG Pathway	24	hsa05208	Chemical carcinogenesis - reactive oxygen species	-2.8	4.9	4.4	30244	223	165	6	3.6	1.5	2353|3091|3162|4541|4792|6648	FOS|HIF1A|HMOX1|ND6|NFKBIA|SOD2	-2.5	Monocyte Nonclassical		WikiPathways	27	WP3929	Chemokine signaling pathway		-4.9	9.1	7.1	30244	166	140	7	5	1.8	2771|2783|2870|4067|4792|5879|5908	GNAI2|GNB2|GRK6|LYN|NFKBIA|RAC1|RAP1B	-4.1	Monocyte Intermediate
																		GO Biological Processes	19	GO:0051053	negative regulation of DNA metabolic process	-2.4	9.4	4.8	30244	146	66	3	4.5	2.6	3001|3178|6282	GZMA|HNRNPA1|S100A11	-1.8	T Cell Effector Memory CD4+		KEGG Pathway	24	hsa00190	Oxidative phosphorylation	-7.4	16	11	30244	134	111	8	7.2	2.5	514|4509|4513|4514|4519|4535|4536|4537	ATP5F1E|ATP8|COX2|COX3|CYTB|ND1|ND2|ND3	-6.3	T Cell Terminal Effector CD8+																				KEGG Pathway	24	hsa04727	GABAergic synapse	-2.8	8.2	5.1	30244	89	165	4	2.4	1.2	2752|2771|2783|5566	GLUL|GNAI2|GNB2|PRKACA	-2.5	Monocyte Nonclassical		WikiPathways	27	WP2032	Thyroid stimulating hormone (TSH) signaling pathway		-4.9	16	8.5	30244	66	140	5	3.6	1.6	2353|2771|2778|3725|5908	FOS|GNAI2|GNAS|JUN|RAP1B	-4.1	Monocyte Intermediate
																		Reactome Gene Sets	6	R-HSA-9018519	Estrogen-dependent gene expression	-2.4	9.2	4.7	30244	149	66	3	4.5	2.6	5441|8338|8364	POLR2L|H2AC20|H4C3	-1.8	T Cell Effector Memory CD4+		WikiPathways	27	WP3888	VEGFA-VEGFR2 signaling	-7.2	7.6	8.3	30244	432	111	12	11	2.9	71|1072|4736|6142|6154|6155|6194|7001|7114|9168|23521|81873	ACTG1|CFL1|RPL10A|RPL18A|RPL26|RPL27|RPS6|PRDX2|TMSB4X|TMSB10|RPL13A|ARPC5L	-6.1	T Cell Terminal Effector CD8+																				GO Biological Processes	19	GO:0032945	negative regulation of mononuclear cell proliferation	-2.8	8.2	5.1	30244	89	165	4	2.4	1.2	2213|4067|5585|10288	FCGR2B|LYN|PKN1|LILRB2	-2.5	Monocyte Nonclassical		KEGG Pathway	24	hsa05145	Toxoplasmosis		-4.8	12	7.6	30244	112	140	6	4.3	1.7	2771|3127|3312|3460|4792|7040	GNAI2|HLA-DRB5|HSPA8|IFNGR2|NFKBIA|TGFB1	-4.1	Monocyte Intermediate
																		Reactome Gene Sets	6	R-HSA-69002	DNA Replication Pre-Initiation	-2.3	8.6	4.5	30244	159	66	3	4.5	2.6	5720|8338|8364	PSME1|H2AC20|H4C3	-1.7	T Cell Effector Memory CD4+		GO Biological Processes	19	GO:1901798	positive regulation of signal transduction by p53 class mediator	-7.1	45	15	30244	30	111	5	4.5	2	6135|6154|6167|6209|6224	RPL11|RPL26|RPL37|RPS15|RPS20	-6	T Cell Terminal Effector CD8+																				GO Biological Processes	19	GO:0050679	positive regulation of epithelial cell proliferation	-2.8	4.9	4.4	30244	224	165	6	3.6	1.5	728|2752|3091|3162|3164|80139	C5AR1|GLUL|HIF1A|HMOX1|NR4A1|ZNF703	-2.5	Monocyte Nonclassical		GO Biological Processes	19	GO:0043618	regulation of transcription from RNA polymerase II promoter in response to stress	19_GO:0050896 response to stimulus	-4.8	26	9.9	30244	33	140	4	2.9	1.4	1051|3091|3725|10365	CEBPB|HIF1A|JUN|KLF2	-4.1	Monocyte Intermediate
																		GO Biological Processes	19	GO:0002449	lymphocyte mediated immunity	-2.2	7.9	4.3	30244	174	66	3	4.5	2.6	914|1075|3135	CD2|CTSC|HLA-G	-1.6	T Cell Effector Memory CD4+		KEGG Pathway	24	hsa04145	Phagosome	-7	14	10	30244	152	111	8	7.2	2.5	60|71|3107|3115|3134|3684|10376|11151	ACTB|ACTG1|HLA-C|HLA-DPB1|HLA-F|ITGAM|TUBA1B|CORO1A	-5.9	T Cell Terminal Effector CD8+																				WikiPathways	27	WP536	Calcium regulation in cardiac cells	-2.8	6	4.6	30244	152	165	5	3	1.3	2771|2778|2783|2870|5566	GNAI2|GNAS|GNB2|GRK6|PRKACA	-2.5	Monocyte Nonclassical		GO Biological Processes	19	GO:0050867	positive regulation of cell activation	19_GO:0048518 positive regulation of biological process	-4.8	5.5	6.1	30244	395	140	10	7.1	2.2	301|1604|3127|3727|4067|5914|7040|9308|64332|353514	ANXA1|CD55|HLA-DRB5|JUND|LYN|RARA|TGFB1|CD83|NFKBIZ|LILRA5	-4	Monocyte Intermediate
																		Reactome Gene Sets	6	R-HSA-69306	DNA Replication	-2.1	7.4	4.1	30244	187	66	3	4.5	2.6	5720|8338|8364	PSME1|H2AC20|H4C3	-1.5	T Cell Effector Memory CD4+		GO Biological Processes	19	GO:0009060	aerobic respiration	-6.8	13	9.6	30244	163	111	8	7.2	2.5	514|4509|4513|4514|4519|4535|4536|4537	ATP5F1E|ATP8|COX2|COX3|CYTB|ND1|ND2|ND3	-5.7	T Cell Terminal Effector CD8+																				GO Biological Processes	19	GO:0001890	placenta development	-2.8	6	4.6	30244	152	165	5	3	1.3	3091|3726|6881|10370|22846	HIF1A|JUNB|TAF10|CITED2|VASH1	-2.5	Monocyte Nonclassical		GO Biological Processes	19	GO:0046634	regulation of alpha-beta T cell activation	19_GO:0002376 immune system process	-4.8	11	7.5	30244	115	140	6	4.3	1.7	301|1604|3726|5914|9308|64332	ANXA1|CD55|JUNB|RARA|CD83|NFKBIZ	-4	Monocyte Intermediate
																		Reactome Gene Sets	6	R-HSA-212165	Epigenetic regulation of gene expression	-2.1	7.3	4.1	30244	188	66	3	4.5	2.6	5441|8338|8364	POLR2L|H2AC20|H4C3	-1.5	T Cell Effector Memory CD4+		CORUM	33	CORUM:2886	Respiratory chain complex I (incomplete intermediate ND1, ND2, ND3, CIA30 assembly), mitochondrial	-6.7	200	25	30244	4	111	3	2.7	1.5	4535|4536|4537	ND1|ND2|ND3	-5.7	T Cell Terminal Effector CD8+																				GO Biological Processes	19	GO:0043535	regulation of blood vessel endothelial cell migration	-2.8	6	4.6	30244	152	165	5	3	1.3	3091|3162|5606|22846|23616	HIF1A|HMOX1|MAP2K3|VASH1|SH3BP1	-2.5	Monocyte Nonclassical		WikiPathways	27	WP4659	Gastrin signaling pathway		-4.8	11	7.5	30244	115	140	6	4.3	1.7	388|2353|3725|4792|5879|9314	RHOB|FOS|JUN|NFKBIA|RAC1|KLF4	-4	Monocyte Intermediate
																		GO Biological Processes	19	GO:0002696	positive regulation of leukocyte activation	-2	4.8	3.5	30244	378	66	4	6.1	2.9	914|1075|3135|4282	CD2|CTSC|HLA-G|MIF	-1.5	T Cell Effector Memory CD4+		Reactome Gene Sets	6	R-HSA-1428517	The citric acid (TCA) cycle and respiratory electron transport	-6.5	12	9.1	30244	178	111	8	7.2	2.5	514|4509|4513|4514|4519|4535|4536|4537	ATP5F1E|ATP8|COX2|COX3|CYTB|ND1|ND2|ND3	-5.4	T Cell Terminal Effector CD8+																				GO Biological Processes	19	GO:0071363	cellular response to growth factor stimulus	-2.8	3.4	3.9	30244	489	165	9	5.5	1.8	678|2353|3164|5606|7538|7791|9261|10370|64332	ZFP36L2|FOS|NR4A1|MAP2K3|ZFP36|ZYX|MAPKAPK2|CITED2|NFKBIZ	-2.5	Monocyte Nonclassical		GO Biological Processes	19	GO:1903707	negative regulation of hemopoiesis	19_GO:0002376 immune system process	-4.8	11	7.5	30244	116	140	6	4.3	1.7	301|2213|4067|5914|28959|55365	ANXA1|FCGR2B|LYN|RARA|TMEM176B|TMEM176A	-4	Monocyte Intermediate
																		CORUM	33	CORUM:306	Ribosome, cytoplasmic	-37	100	46	30244	80	79	21	27	5	6128|6135|6146|6160|6164|6165|6167|6168|6169|6170|6171|6173|6181|6191|6202|6227|6232|6234|6235|11224|25873	RPL6|RPL11|RPL22|RPL31|RPL34|RPL35A|RPL37|RPL37A|RPL38|RPL39|RPL41|RPL36A|RPLP2|RPS4X|RPS8|RPS21|RPS27|RPS28|RPS29|RPL35|RPL36	-34	T Cell Effector Memory CD8+		GO Biological Processes	19	GO:0045333	cellular respiration	-6.2	11	8.7	30244	195	111	8	7.2	2.5	514|4509|4513|4514|4519|4535|4536|4537	ATP5F1E|ATP8|COX2|COX3|CYTB|ND1|ND2|ND3	-5.2	T Cell Terminal Effector CD8+																				GO Biological Processes	19	GO:0031669	cellular response to nutrient levels	-2.8	4.9	4.3	30244	226	165	6	3.6	1.5	2353|2752|3162|3191|5166|8428	FOS|GLUL|HMOX1|HNRNPL|PDK4|STK24	-2.5	Monocyte Nonclassical		GO Biological Processes	19	GO:0044770	cell cycle phase transition	19_GO:0009987 cellular process	-4.8	8.7	6.9	30244	174	140	7	5	1.8	805|6881|8462|10983|23122|128866|219771	CALM2|TAF10|KLF11|CCNI|CLASP2|CHMP4B|CCNY	-4	Monocyte Intermediate
																		WikiPathways	27	WP477	Cytoplasmic ribosomal proteins	-36	91	43	30244	88	79	21	27	5	6128|6135|6146|6160|6164|6165|6167|6168|6169|6170|6171|6173|6181|6191|6202|6227|6232|6234|6235|11224|25873	RPL6|RPL11|RPL22|RPL31|RPL34|RPL35A|RPL37|RPL37A|RPL38|RPL39|RPL41|RPL36A|RPLP2|RPS4X|RPS8|RPS21|RPS27|RPS28|RPS29|RPL35|RPL36	-33	T Cell Effector Memory CD8+		KEGG Pathway	24	hsa05020	Prion disease	-6.1	9	8	30244	273	111	9	8.1	2.6	514|4509|4513|4514|4519|4535|4536|4537|10376	ATP5F1E|ATP8|COX2|COX3|CYTB|ND1|ND2|ND3|TUBA1B	-5.1	T Cell Terminal Effector CD8+																				Reactome Gene Sets	6	R-HSA-381676	Glucagon-like Peptide-1 (GLP1) regulates insulin secretion	-2.8	13	5.8	30244	42	165	3	1.8	1	2778|2783|5566	GNAS|GNB2|PRKACA	-2.5	Monocyte Nonclassical		Canonical Pathways	11	M121	PID MTOR 4PATHWAY		-4.8	16	8.3	30244	69	140	5	3.6	1.6	1938|1975|5605|5879|7533	EEF2|EIF4B|MAP2K2|RAC1|YWHAH	-4	Monocyte Intermediate
																		Reactome Gene Sets	6	R-HSA-192823	Viral mRNA Translation	-35	89	43	30244	90	79	21	27	5	6128|6135|6146|6160|6164|6165|6167|6168|6169|6170|6171|6173|6181|6191|6202|6227|6232|6234|6235|11224|25873	RPL6|RPL11|RPL22|RPL31|RPL34|RPL35A|RPL37|RPL37A|RPL38|RPL39|RPL41|RPL36A|RPLP2|RPS4X|RPS8|RPS21|RPS27|RPS28|RPS29|RPL35|RPL36	-33	T Cell Effector Memory CD8+		KEGG Pathway	24	hsa05415	Diabetic cardiomyopathy	-6.1	11	8.4	30244	203	111	8	7.2	2.5	514|4509|4513|4514|4519|4535|4536|4537	ATP5F1E|ATP8|COX2|COX3|CYTB|ND1|ND2|ND3	-5	T Cell Terminal Effector CD8+																				GO Biological Processes	19	GO:0045124	regulation of bone resorption	-2.8	13	5.8	30244	42	165	3	1.8	1	1436|1445|5166	CSF1R|CSK|PDK4	-2.5	Monocyte Nonclassical		WikiPathways	27	WP313	Hepatocyte growth factor receptor signaling		-4.7	25	9.7	30244	34	140	4	2.9	1.4	2353|3725|5605|5908	FOS|JUN|MAP2K2|RAP1B	-4	Monocyte Intermediate
																		Reactome Gene Sets	6	R-HSA-156902	Peptide chain elongation	-35	89	43	30244	90	79	21	27	5	6128|6135|6146|6160|6164|6165|6167|6168|6169|6170|6171|6173|6181|6191|6202|6227|6232|6234|6235|11224|25873	RPL6|RPL11|RPL22|RPL31|RPL34|RPL35A|RPL37|RPL37A|RPL38|RPL39|RPL41|RPL36A|RPLP2|RPS4X|RPS8|RPS21|RPS27|RPS28|RPS29|RPL35|RPL36	-33	T Cell Effector Memory CD8+		GO Biological Processes	19	GO:0019646	aerobic electron transport chain	-6	18	10	30244	89	111	6	5.4	2.1	4513|4514|4519|4535|4536|4537	COX2|COX3|CYTB|ND1|ND2|ND3	-5	T Cell Terminal Effector CD8+																				GO Biological Processes	19	GO:0031348	negative regulation of defense response	-2.8	4.2	4.1	30244	308	165	7	4.2	1.6	2213|3587|4067|5272|7538|89790|284207	FCGR2B|IL10RA|LYN|SERPINB9|ZFP36|SIGLEC10|METRNL	-2.5	Monocyte Nonclassical		GO Biological Processes	19	GO:0043372	positive regulation of CD4-positive, alpha-beta T cell differentiation	19_GO:0002376 immune system process	-4.7	25	9.7	30244	34	140	4	2.9	1.4	301|5914|9308|64332	ANXA1|RARA|CD83|NFKBIZ	-4	Monocyte Intermediate
																		Reactome Gene Sets	6	R-HSA-1799339	SRP-dependent cotranslational protein targeting to membrane	-35	75	40	30244	113	79	22	28	5	6128|6135|6146|6160|6164|6165|6167|6168|6169|6170|6171|6173|6181|6191|6202|6227|6232|6234|6235|6727|11224|25873	RPL6|RPL11|RPL22|RPL31|RPL34|RPL35A|RPL37|RPL37A|RPL38|RPL39|RPL41|RPL36A|RPLP2|RPS4X|RPS8|RPS21|RPS27|RPS28|RPS29|SRP14|RPL35|RPL36	-33	T Cell Effector Memory CD8+		GO Biological Processes	19	GO:0042775	mitochondrial ATP synthesis coupled electron transport	-5.9	17	9.7	30244	94	111	6	5.4	2.1	4513|4514|4519|4535|4536|4537	COX2|COX3|CYTB|ND1|ND2|ND3	-4.9	T Cell Terminal Effector CD8+																				GO Biological Processes	19	GO:0006351	DNA-templated transcription	-2.8	3.1	3.8	30244	592	165	10	6.1	1.9	694|728|1052|2353|3164|3727|5430|5914|6881|64332	BTG1|C5AR1|CEBPD|FOS|NR4A1|JUND|POLR2A|RARA|TAF10|NFKBIZ	-2.5	Monocyte Nonclassical		GO Biological Processes	19	GO:0010634	positive regulation of epithelial cell migration	19_GO:0040011 locomotion	-4.7	8.6	6.9	30244	176	140	7	5	1.8	301|388|3091|3725|5879|7040|23122	ANXA1|RHOB|HIF1A|JUN|RAC1|TGFB1|CLASP2	-4	Monocyte Intermediate
																		Reactome Gene Sets	6	R-HSA-156842	Eukaryotic Translation Elongation	-35	86	42	30244	94	79	21	27	5	6128|6135|6146|6160|6164|6165|6167|6168|6169|6170|6171|6173|6181|6191|6202|6227|6232|6234|6235|11224|25873	RPL6|RPL11|RPL22|RPL31|RPL34|RPL35A|RPL37|RPL37A|RPL38|RPL39|RPL41|RPL36A|RPLP2|RPS4X|RPS8|RPS21|RPS27|RPS28|RPS29|RPL35|RPL36	-33	T Cell Effector Memory CD8+		GO Biological Processes	19	GO:0042773	ATP synthesis coupled electron transport	-5.9	17	9.7	30244	94	111	6	5.4	2.1	4513|4514|4519|4535|4536|4537	COX2|COX3|CYTB|ND1|ND2|ND3	-4.9	T Cell Terminal Effector CD8+																				GO Biological Processes	19	GO:0003013	circulatory system process	-2.8	3.3	3.9	30244	494	165	9	5.5	1.8	156|1522|2931|3162|5606|6648|10365|11138|84034	GRK2|CTSZ|GSK3A|HMOX1|MAP2K3|SOD2|KLF2|TBC1D8|EMILIN2	-2.5	Monocyte Nonclassical		WikiPathways	27	WP2880	Glucocorticoid receptor pathway		-4.7	15	8.2	30244	70	140	5	3.6	1.6	1831|3725|5552|5997|10728	TSC22D3|JUN|SRGN|RGS2|PTGES3	-4	Monocyte Intermediate
																		Reactome Gene Sets	6	R-HSA-2408557	Selenocysteine synthesis	-35	86	42	30244	94	79	21	27	5	6128|6135|6146|6160|6164|6165|6167|6168|6169|6170|6171|6173|6181|6191|6202|6227|6232|6234|6235|11224|25873	RPL6|RPL11|RPL22|RPL31|RPL34|RPL35A|RPL37|RPL37A|RPL38|RPL39|RPL41|RPL36A|RPLP2|RPS4X|RPS8|RPS21|RPS27|RPS28|RPS29|RPL35|RPL36	-33	T Cell Effector Memory CD8+		KEGG Pathway	24	hsa05022	Pathways of neurodegeneration - multiple diseases	-5.8	6.3	7.1	30244	476	111	11	9.9	2.8	514|4509|4513|4514|4519|4535|4536|4537|6233|7494|10376	ATP5F1E|ATP8|COX2|COX3|CYTB|ND1|ND2|ND3|RPS27A|XBP1|TUBA1B	-4.8	T Cell Terminal Effector CD8+																				GO Biological Processes	19	GO:0097659	nucleic acid-templated transcription	-2.8	3.1	3.8	30244	594	165	10	6.1	1.9	694|728|1052|2353|3164|3727|5430|5914|6881|64332	BTG1|C5AR1|CEBPD|FOS|NR4A1|JUND|POLR2A|RARA|TAF10|NFKBIZ	-2.5	Monocyte Nonclassical		KEGG Pathway	24	hsa04722	Neurotrophin signaling pathway		-4.7	11	7.4	30244	119	140	6	4.3	1.7	805|3725|4792|5605|5879|5908	CALM2|JUN|NFKBIA|MAP2K2|RAC1|RAP1B	-4	Monocyte Intermediate
																		Reactome Gene Sets	6	R-HSA-72764	Eukaryotic Translation Termination	-35	86	42	30244	94	79	21	27	5	6128|6135|6146|6160|6164|6165|6167|6168|6169|6170|6171|6173|6181|6191|6202|6227|6232|6234|6235|11224|25873	RPL6|RPL11|RPL22|RPL31|RPL34|RPL35A|RPL37|RPL37A|RPL38|RPL39|RPL41|RPL36A|RPLP2|RPS4X|RPS8|RPS21|RPS27|RPS28|RPS29|RPL35|RPL36	-33	T Cell Effector Memory CD8+		KEGG Pathway	24	hsa05010	Alzheimer disease	-5.8	7.1	7.3	30244	384	111	10	9	2.7	514|4509|4513|4514|4519|4535|4536|4537|7494|10376	ATP5F1E|ATP8|COX2|COX3|CYTB|ND1|ND2|ND3|XBP1|TUBA1B	-4.8	T Cell Terminal Effector CD8+																				GO Biological Processes	19	GO:0071774	response to fibroblast growth factor	-2.8	8	5	30244	92	165	4	2.4	1.2	678|3164|7538|9592	ZFP36L2|NR4A1|ZFP36|IER2	-2.5	Monocyte Nonclassical		GO Biological Processes	19	GO:0046635	positive regulation of alpha-beta T cell activation	19_GO:0002376 immune system process	-4.7	15	8.2	30244	71	140	5	3.6	1.6	301|1604|5914|9308|64332	ANXA1|CD55|RARA|CD83|NFKBIZ	-4	Monocyte Intermediate
																		Reactome Gene Sets	6	R-HSA-975956	Nonsense Mediated Decay (NMD) independent of the Exon Junction Complex (EJC)	-35	84	42	30244	96	79	21	27	5	6128|6135|6146|6160|6164|6165|6167|6168|6169|6170|6171|6173|6181|6191|6202|6227|6232|6234|6235|11224|25873	RPL6|RPL11|RPL22|RPL31|RPL34|RPL35A|RPL37|RPL37A|RPL38|RPL39|RPL41|RPL36A|RPLP2|RPS4X|RPS8|RPS21|RPS27|RPS28|RPS29|RPL35|RPL36	-33	T Cell Effector Memory CD8+		GO Biological Processes	19	GO:0030490	maturation of SSU-rRNA	-5.8	25	11	30244	54	111	5	4.5	2	6208|6217|6223|6227|6234	RPS14|RPS16|RPS19|RPS21|RPS28	-4.8	T Cell Terminal Effector CD8+																				GO Biological Processes	19	GO:0008064	regulation of actin polymerization or depolymerization	-2.8	5.9	4.5	30244	155	165	5	3	1.3	23406|23616|51429|81553|91663	COTL1|SH3BP1|SNX9|CYRIA|MYADM	-2.5	Monocyte Nonclassical		GO Biological Processes	19	GO:0000302	response to reactive oxygen species	19_GO:0050896 response to stimulus	-4.7	8.5	6.8	30244	178	140	7	5	1.8	301|388|2353|3091|3725|8428|10365	ANXA1|RHOB|FOS|HIF1A|JUN|STK24|KLF2	-4	Monocyte Intermediate
																		Reactome Gene Sets	6	R-HSA-9010553	Regulation of expression of SLITs and ROBOs	-35	53	35	30244	172	79	24	30	5.2	5720|5721|6128|6135|6146|6160|6164|6165|6167|6168|6169|6170|6171|6173|6181|6191|6202|6227|6232|6234|6235|6923|11224|25873	PSME1|PSME2|RPL6|RPL11|RPL22|RPL31|RPL34|RPL35A|RPL37|RPL37A|RPL38|RPL39|RPL41|RPL36A|RPLP2|RPS4X|RPS8|RPS21|RPS27|RPS28|RPS29|ELOB|RPL35|RPL36	-33	T Cell Effector Memory CD8+		KEGG Pathway	24	hsa05208	Chemical carcinogenesis - reactive oxygen species	-5.8	9.8	8	30244	223	111	8	7.2	2.5	514|4509|4513|4514|4519|4535|4536|4537	ATP5F1E|ATP8|COX2|COX3|CYTB|ND1|ND2|ND3	-4.8	T Cell Terminal Effector CD8+																				KEGG Pathway	24	hsa04934	Cushing syndrome	-2.8	5.9	4.5	30244	155	165	5	3	1.3	2771|2778|3164|5330|5566	GNAI2|GNAS|NR4A1|PLCB2|PRKACA	-2.5	Monocyte Nonclassical		Reactome Gene Sets	6	R-HSA-114604	GPVI-mediated activation cascade		-4.7	25	9.6	30244	35	140	4	2.9	1.4	388|2207|4067|5879	RHOB|FCER1G|LYN|RAC1	-4	Monocyte Intermediate
																		Reactome Gene Sets	6	R-HSA-72689	Formation of a pool of free 40S subunits	-34	79	40	30244	102	79	21	27	5	6128|6135|6146|6160|6164|6165|6167|6168|6169|6170|6171|6173|6181|6191|6202|6227|6232|6234|6235|11224|25873	RPL6|RPL11|RPL22|RPL31|RPL34|RPL35A|RPL37|RPL37A|RPL38|RPL39|RPL41|RPL36A|RPLP2|RPS4X|RPS8|RPS21|RPS27|RPS28|RPS29|RPL35|RPL36	-32	T Cell Effector Memory CD8+		KEGG Pathway	24	hsa05016	Huntington disease	-5.7	8	7.5	30244	306	111	9	8.1	2.6	514|4509|4513|4514|4519|4535|4536|4537|10376	ATP5F1E|ATP8|COX2|COX3|CYTB|ND1|ND2|ND3|TUBA1B	-4.7	T Cell Terminal Effector CD8+																				GO Biological Processes	19	GO:0050729	positive regulation of inflammatory response	-2.8	5.9	4.5	30244	155	165	5	3	1.3	1075|1652|4792|64332|353514	CTSC|DDT|NFKBIA|NFKBIZ|LILRA5	-2.5	Monocyte Nonclassical		GO Biological Processes	19	GO:0032673	regulation of interleukin-4 production	19_GO:0032501 multicellular organismal process	-4.7	25	9.6	30244	35	140	4	2.9	1.4	1051|2207|5914|9308	CEBPB|FCER1G|RARA|CD83	-4	Monocyte Intermediate
																		Reactome Gene Sets	6	R-HSA-9633012	Response of EIF2AK4 (GCN2) to amino acid deficiency	-34	79	40	30244	102	79	21	27	5	6128|6135|6146|6160|6164|6165|6167|6168|6169|6170|6171|6173|6181|6191|6202|6227|6232|6234|6235|11224|25873	RPL6|RPL11|RPL22|RPL31|RPL34|RPL35A|RPL37|RPL37A|RPL38|RPL39|RPL41|RPL36A|RPLP2|RPS4X|RPS8|RPS21|RPS27|RPS28|RPS29|RPL35|RPL36	-32	T Cell Effector Memory CD8+		Reactome Gene Sets	6	R-HSA-611105	Respiratory electron transport	-5.6	16	9.2	30244	103	111	6	5.4	2.1	4513|4514|4519|4535|4536|4537	COX2|COX3|CYTB|ND1|ND2|ND3	-4.7	T Cell Terminal Effector CD8+																				GO Biological Processes	19	GO:0002440	production of molecular mediator of immune response	-2.8	5.9	4.5	30244	155	165	5	3	1.3	3113|3119|3122|3127|64332	HLA-DPA1|HLA-DQB1|HLA-DRA|HLA-DRB5|NFKBIZ	-2.5	Monocyte Nonclassical		Reactome Gene Sets	6	R-HSA-432720	Lysosome Vesicle Biogenesis		-4.7	25	9.6	30244	35	140	4	2.9	1.4	1212|1522|3312|8905	CLTB|CTSZ|HSPA8|AP1S2	-4	Monocyte Intermediate
																		Reactome Gene Sets	6	R-HSA-168273	Influenza Viral RNA Transcription and Replication	-33	62	36	30244	136	79	22	28	5	5441|6128|6135|6146|6160|6164|6165|6167|6168|6169|6170|6171|6173|6181|6191|6202|6227|6232|6234|6235|11224|25873	POLR2L|RPL6|RPL11|RPL22|RPL31|RPL34|RPL35A|RPL37|RPL37A|RPL38|RPL39|RPL41|RPL36A|RPLP2|RPS4X|RPS8|RPS21|RPS27|RPS28|RPS29|RPL35|RPL36	-31	T Cell Effector Memory CD8+		GO Biological Processes	19	GO:0022618	protein-RNA complex assembly	-5.6	9.4	7.8	30244	231	111	8	7.2	2.5	6135|6147|6169|6208|6209|6223|6232|6234	RPL11|RPL23A|RPL38|RPS14|RPS15|RPS19|RPS27|RPS28	-4.6	T Cell Terminal Effector CD8+																				GO Biological Processes	19	GO:0071364	cellular response to epidermal growth factor stimulus	-2.8	13	5.7	30244	43	165	3	1.8	1	678|2353|7538	ZFP36L2|FOS|ZFP36	-2.5	Monocyte Nonclassical		GO Biological Processes	19	GO:0051101	regulation of DNA binding	19_GO:0065007 biological regulation	-4.7	11	7.3	30244	120	140	6	4.3	1.7	805|3725|4792|6881|7040|9314	CALM2|JUN|NFKBIA|TAF10|TGFB1|KLF4	-4	Monocyte Intermediate
																		Reactome Gene Sets	6	R-HSA-156827	L13a-mediated translational silencing of Ceruloplasmin expression	-33	72	38	30244	112	79	21	27	5	6128|6135|6146|6160|6164|6165|6167|6168|6169|6170|6171|6173|6181|6191|6202|6227|6232|6234|6235|11224|25873	RPL6|RPL11|RPL22|RPL31|RPL34|RPL35A|RPL37|RPL37A|RPL38|RPL39|RPL41|RPL36A|RPLP2|RPS4X|RPS8|RPS21|RPS27|RPS28|RPS29|RPL35|RPL36	-31	T Cell Effector Memory CD8+		KEGG Pathway	24	hsa05416	Viral myocarditis	-5.5	23	10	30244	60	111	5	4.5	2	60|71|3107|3115|3134	ACTB|ACTG1|HLA-C|HLA-DPB1|HLA-F	-4.6	T Cell Terminal Effector CD8+																				Reactome Gene Sets	6	R-HSA-5675221	Negative regulation of MAPK pathway	-2.8	13	5.7	30244	43	165	3	1.8	1	1843|1847|7316	DUSP1|DUSP5|UBC	-2.5	Monocyte Nonclassical		GO Biological Processes	19	GO:0034248	regulation of amide metabolic process	19_GO:0008152 metabolic process	-4.7	4.4	5.6	30244	595	140	12	8.6	2.4	1938|1975|2872|2931|3646|5914|5997|7538|7832|8531|9444|23645	EEF2|EIF4B|MKNK2|GSK3A|EIF3E|RARA|RGS2|ZFP36|BTG2|YBX3|QKI|PPP1R15A	-3.9	Monocyte Intermediate
																		Reactome Gene Sets	6	R-HSA-72706	GTP hydrolysis and joining of the 60S ribosomal subunit	-33	71	38	30244	113	79	21	27	5	6128|6135|6146|6160|6164|6165|6167|6168|6169|6170|6171|6173|6181|6191|6202|6227|6232|6234|6235|11224|25873	RPL6|RPL11|RPL22|RPL31|RPL34|RPL35A|RPL37|RPL37A|RPL38|RPL39|RPL41|RPL36A|RPLP2|RPS4X|RPS8|RPS21|RPS27|RPS28|RPS29|RPL35|RPL36	-31	T Cell Effector Memory CD8+		GO Biological Processes	19	GO:0071826	protein-RNA complex organization	-5.5	9.1	7.6	30244	239	111	8	7.2	2.5	6135|6147|6169|6208|6209|6223|6232|6234	RPL11|RPL23A|RPL38|RPS14|RPS15|RPS19|RPS27|RPS28	-4.5	T Cell Terminal Effector CD8+																				Reactome Gene Sets	6	R-HSA-432040	Vasopressin regulates renal water homeostasis via Aquaporins	-2.8	13	5.7	30244	43	165	3	1.8	1	2778|2783|5566	GNAS|GNB2|PRKACA	-2.5	Monocyte Nonclassical		GO Biological Processes	19	GO:0002683	negative regulation of immune system process	19_GO:0002376 immune system process	-4.6	4.8	5.8	30244	500	140	11	7.9	2.3	301|1051|1604|1831|1843|2213|4067|5914|7040|28959|55365	ANXA1|CEBPB|CD55|TSC22D3|DUSP1|FCGR2B|LYN|RARA|TGFB1|TMEM176B|TMEM176A	-3.9	Monocyte Intermediate
																		Reactome Gene Sets	6	R-HSA-927802	Nonsense-Mediated Decay (NMD)	-33	69	38	30244	116	79	21	27	5	6128|6135|6146|6160|6164|6165|6167|6168|6169|6170|6171|6173|6181|6191|6202|6227|6232|6234|6235|11224|25873	RPL6|RPL11|RPL22|RPL31|RPL34|RPL35A|RPL37|RPL37A|RPL38|RPL39|RPL41|RPL36A|RPLP2|RPS4X|RPS8|RPS21|RPS27|RPS28|RPS29|RPL35|RPL36	-31	T Cell Effector Memory CD8+		GO Biological Processes	19	GO:0042776	proton motive force-driven mitochondrial ATP synthesis	-5.4	21	9.9	30244	64	111	5	4.5	2	514|4509|4535|4536|4537	ATP5F1E|ATP8|ND1|ND2|ND3	-4.4	T Cell Terminal Effector CD8+																				GO Biological Processes	19	GO:0050801	monoatomic ion homeostasis	-2.8	3.3	3.9	30244	496	165	9	5.5	1.8	1152|1318|2907|3091|3162|5166|5566|6648|10312	CKB|SLC31A2|GRINA|HIF1A|HMOX1|PDK4|PRKACA|SOD2|TCIRG1	-2.5	Monocyte Nonclassical		GO Biological Processes	19	GO:0009991	response to extracellular stimulus	19_GO:0050896 response to stimulus	-4.6	4.7	5.8	30244	501	140	11	7.9	2.3	490|2353|2771|3312|4067|5914|7071|7538|8428|8932|64332	ATP2B1|FOS|GNAI2|HSPA8|LYN|RARA|KLF10|ZFP36|STK24|MBD2|NFKBIZ	-3.9	Monocyte Intermediate
																		Reactome Gene Sets	6	R-HSA-975957	Nonsense Mediated Decay (NMD) enhanced by the Exon Junction Complex (EJC)	-33	69	38	30244	116	79	21	27	5	6128|6135|6146|6160|6164|6165|6167|6168|6169|6170|6171|6173|6181|6191|6202|6227|6232|6234|6235|11224|25873	RPL6|RPL11|RPL22|RPL31|RPL34|RPL35A|RPL37|RPL37A|RPL38|RPL39|RPL41|RPL36A|RPLP2|RPS4X|RPS8|RPS21|RPS27|RPS28|RPS29|RPL35|RPL36	-31	T Cell Effector Memory CD8+		GO Biological Processes	19	GO:0022904	respiratory electron transport chain	-5.3	14	8.5	30244	117	111	6	5.4	2.1	4513|4514|4519|4535|4536|4537	COX2|COX3|CYTB|ND1|ND2|ND3	-4.4	T Cell Terminal Effector CD8+																				GO Biological Processes	19	GO:0060562	epithelial tube morphogenesis	-2.8	4.1	4.1	30244	312	165	7	4.2	1.6	388|1436|1522|3091|5566|5914|10370	RHOB|CSF1R|CTSZ|HIF1A|PRKACA|RARA|CITED2	-2.5	Monocyte Nonclassical		GO Biological Processes	19	GO:0046637	regulation of alpha-beta T cell differentiation	19_GO:0002376 immune system process	-4.6	15	8	30244	73	140	5	3.6	1.6	301|3726|5914|9308|64332	ANXA1|JUNB|RARA|CD83|NFKBIZ	-3.9	Monocyte Intermediate
																		Reactome Gene Sets	6	R-HSA-2408522	Selenoamino acid metabolism	-33	68	37	30244	119	79	21	27	5	6128|6135|6146|6160|6164|6165|6167|6168|6169|6170|6171|6173|6181|6191|6202|6227|6232|6234|6235|11224|25873	RPL6|RPL11|RPL22|RPL31|RPL34|RPL35A|RPL37|RPL37A|RPL38|RPL39|RPL41|RPL36A|RPLP2|RPS4X|RPS8|RPS21|RPS27|RPS28|RPS29|RPL35|RPL36	-30	T Cell Effector Memory CD8+		GO Biological Processes	19	GO:0071353	cellular response to interleukin-4	-5.2	34	11	30244	32	111	4	3.6	1.8	6122|7494|10376|11151	RPL3|XBP1|TUBA1B|CORO1A	-4.3	T Cell Terminal Effector CD8+																				GO Biological Processes	19	GO:0007162	negative regulation of cell adhesion	-2.8	4.1	4.1	30244	312	165	7	4.2	1.6	972|1843|2213|7805|10288|80139|91663	CD74|DUSP1|FCGR2B|LAPTM5|LILRB2|ZNF703|MYADM	-2.5	Monocyte Nonclassical		WikiPathways	27	WP4877	Host-pathogen interaction of human coronaviruses - MAPK signaling		-4.6	24	9.4	30244	36	140	4	2.9	1.4	2353|3725|3726|5605	FOS|JUN|JUNB|MAP2K2	-3.9	Monocyte Intermediate
																		Reactome Gene Sets	6	R-HSA-72737	Cap-dependent Translation Initiation	-32	67	37	30244	120	79	21	27	5	6128|6135|6146|6160|6164|6165|6167|6168|6169|6170|6171|6173|6181|6191|6202|6227|6232|6234|6235|11224|25873	RPL6|RPL11|RPL22|RPL31|RPL34|RPL35A|RPL37|RPL37A|RPL38|RPL39|RPL41|RPL36A|RPLP2|RPS4X|RPS8|RPS21|RPS27|RPS28|RPS29|RPL35|RPL36	-30	T Cell Effector Memory CD8+		GO Biological Processes	19	GO:0015980	energy derivation by oxidation of organic compounds	-5.2	8.3	7.2	30244	264	111	8	7.2	2.5	514|4509|4513|4514|4519|4535|4536|4537	ATP5F1E|ATP8|COX2|COX3|CYTB|ND1|ND2|ND3	-4.3	T Cell Terminal Effector CD8+																				GO Biological Processes	19	GO:0050920	regulation of chemotaxis	-2.8	4.8	4.3	30244	230	165	6	3.6	1.5	728|972|1436|1652|1843|4067	C5AR1|CD74|CSF1R|DDT|DUSP1|LYN	-2.5	Monocyte Nonclassical		GO Biological Processes	19	GO:0002694	regulation of leukocyte activation	19_GO:0002376 immune system process	-4.6	4.3	5.6	30244	600	140	12	8.6	2.4	301|1051|1604|2213|3127|3726|3727|4067|5914|7040|9308|64332	ANXA1|CEBPB|CD55|FCGR2B|HLA-DRB5|JUNB|JUND|LYN|RARA|TGFB1|CD83|NFKBIZ	-3.9	Monocyte Intermediate
																		Reactome Gene Sets	6	R-HSA-72613	Eukaryotic Translation Initiation	-32	67	37	30244	120	79	21	27	5	6128|6135|6146|6160|6164|6165|6167|6168|6169|6170|6171|6173|6181|6191|6202|6227|6232|6234|6235|11224|25873	RPL6|RPL11|RPL22|RPL31|RPL34|RPL35A|RPL37|RPL37A|RPL38|RPL39|RPL41|RPL36A|RPLP2|RPS4X|RPS8|RPS21|RPS27|RPS28|RPS29|RPL35|RPL36	-30	T Cell Effector Memory CD8+		GO Biological Processes	19	GO:0015986	proton motive force-driven ATP synthesis	-5.1	19	9.2	30244	73	111	5	4.5	2	514|4509|4535|4536|4537	ATP5F1E|ATP8|ND1|ND2|ND3	-4.2	T Cell Terminal Effector CD8+																				KEGG Pathway	24	hsa04912	GnRH signaling pathway	-2.8	7.9	4.9	30244	93	165	4	2.4	1.2	2778|5330|5566|5606	GNAS|PLCB2|PRKACA|MAP2K3	-2.5	Monocyte Nonclassical		GO Biological Processes	19	GO:0051249	regulation of lymphocyte activation	19_GO:0002376 immune system process	-4.6	4.7	5.7	30244	504	140	11	7.9	2.3	301|1051|1604|2213|3127|3726|4067|5914|7040|9308|64332	ANXA1|CEBPB|CD55|FCGR2B|HLA-DRB5|JUNB|LYN|RARA|TGFB1|CD83|NFKBIZ	-3.9	Monocyte Intermediate
																		GO Biological Processes	19	GO:0002181	cytoplasmic translation	-32	65	37	30244	123	79	21	27	5	6128|6135|6146|6160|6164|6165|6167|6168|6169|6170|6171|6173|6181|6191|6202|6227|6232|6234|6235|11224|25873	RPL6|RPL11|RPL22|RPL31|RPL34|RPL35A|RPL37|RPL37A|RPL38|RPL39|RPL41|RPL36A|RPLP2|RPS4X|RPS8|RPS21|RPS27|RPS28|RPS29|RPL35|RPL36	-30	T Cell Effector Memory CD8+		GO Biological Processes	19	GO:0070670	response to interleukin-4	-5.1	31	11	30244	35	111	4	3.6	1.8	6122|7494|10376|11151	RPL3|XBP1|TUBA1B|CORO1A	-4.1	T Cell Terminal Effector CD8+																				Reactome Gene Sets	6	R-HSA-170834	Signaling by TGF-beta Receptor Complex	-2.8	7.9	4.9	30244	93	165	4	2.4	1.2	3726|7316|9040|23645	JUNB|UBC|UBE2M|PPP1R15A	-2.5	Monocyte Nonclassical		GO Biological Processes	19	GO:0009617	response to bacterium	19_GO:0044419 biological process involved in interspecies interaction between organisms	-4.6	4	5.5	30244	703	140	13	9.3	2.5	1051|2207|2213|2353|3727|4067|4792|5914|7040|7538|8106|8724|64332	CEBPB|FCER1G|FCGR2B|FOS|JUND|LYN|NFKBIA|RARA|TGFB1|ZFP36|PABPN1|SNX3|NFKBIZ	-3.9	Monocyte Intermediate
																		Reactome Gene Sets	6	R-HSA-376176	Signaling by ROBO receptors	-32	42	31	30244	219	79	24	30	5.2	5720|5721|6128|6135|6146|6160|6164|6165|6167|6168|6169|6170|6171|6173|6181|6191|6202|6227|6232|6234|6235|6923|11224|25873	PSME1|PSME2|RPL6|RPL11|RPL22|RPL31|RPL34|RPL35A|RPL37|RPL37A|RPL38|RPL39|RPL41|RPL36A|RPLP2|RPS4X|RPS8|RPS21|RPS27|RPS28|RPS29|ELOB|RPL35|RPL36	-30	T Cell Effector Memory CD8+		GO Biological Processes	19	GO:0000462	maturation of SSU-rRNA from tricistronic rRNA transcript (SSU-rRNA, 5.8S rRNA, LSU-rRNA)	-4.9	29	10	30244	38	111	4	3.6	1.8	6208|6217|6223|6227	RPS14|RPS16|RPS19|RPS21	-4	T Cell Terminal Effector CD8+																				GO Biological Processes	19	GO:0070372	regulation of ERK1 and ERK2 cascade	-2.8	4.1	4.1	30244	314	165	7	4.2	1.6	728|972|1436|1445|1652|2771|4067	C5AR1|CD74|CSF1R|CSK|DDT|GNAI2|LYN	-2.5	Monocyte Nonclassical		KEGG Pathway	24	hsa04611	Platelet activation		-4.6	10	7.2	30244	124	140	6	4.3	1.7	2207|2212|2771|2778|4067|5908	FCER1G|FCGR2A|GNAI2|GNAS|LYN|RAP1B	-3.9	Monocyte Intermediate
																		Reactome Gene Sets	6	R-HSA-168255	Influenza Infection	-32	54	34	30244	157	79	22	28	5	5441|6128|6135|6146|6160|6164|6165|6167|6168|6169|6170|6171|6173|6181|6191|6202|6227|6232|6234|6235|11224|25873	POLR2L|RPL6|RPL11|RPL22|RPL31|RPL34|RPL35A|RPL37|RPL37A|RPL38|RPL39|RPL41|RPL36A|RPLP2|RPS4X|RPS8|RPS21|RPS27|RPS28|RPS29|RPL35|RPL36	-30	T Cell Effector Memory CD8+		CORUM	33	CORUM:2919	Respiratory chain complex I (gamma subunit) mitochondrial	-4.9	63	14	30244	13	111	3	2.7	1.5	4535|4536|4537	ND1|ND2|ND3	-3.9	T Cell Terminal Effector CD8+																				GO Biological Processes	19	GO:0009416	response to light stimulus	-2.8	4.1	4.1	30244	314	165	7	4.2	1.6	1153|2353|3091|3727|7076|7439|9094	CIRBP|FOS|HIF1A|JUND|TIMP1|BEST1|UNC119	-2.5	Monocyte Nonclassical		GO Biological Processes	19	GO:0045920	negative regulation of exocytosis	19_GO:0051179 localization	-4.6	23	9.3	30244	37	140	4	2.9	1.4	301|2213|2771|5908	ANXA1|FCGR2B|GNAI2|RAP1B	-3.9	Monocyte Intermediate
																		Reactome Gene Sets	6	R-HSA-9711097	Cellular response to starvation	-30	51	32	30244	157	79	21	27	5	6128|6135|6146|6160|6164|6165|6167|6168|6169|6170|6171|6173|6181|6191|6202|6227|6232|6234|6235|11224|25873	RPL6|RPL11|RPL22|RPL31|RPL34|RPL35A|RPL37|RPL37A|RPL38|RPL39|RPL41|RPL36A|RPLP2|RPS4X|RPS8|RPS21|RPS27|RPS28|RPS29|RPL35|RPL36	-28	T Cell Effector Memory CD8+		GO Biological Processes	19	GO:0031397	negative regulation of protein ubiquitination	-4.8	16	8.4	30244	85	111	5	4.5	2	6135|6167|6188|6209|6224	RPL11|RPL37|RPS3|RPS15|RPS20	-3.9	T Cell Terminal Effector CD8+																				GO Biological Processes	19	GO:0090066	regulation of anatomical structure size	-2.8	3.3	3.8	30244	500	165	9	5.5	1.8	393|6648|10365|23406|23616|23645|51429|81553|91663	ARHGAP4|SOD2|KLF2|COTL1|SH3BP1|PPP1R15A|SNX9|CYRIA|MYADM	-2.5	Monocyte Nonclassical		GO Biological Processes	19	GO:0002761	regulation of myeloid leukocyte differentiation	19_GO:0002376 immune system process	-4.6	10	7.2	30244	125	140	6	4.3	1.7	1051|2353|4067|5914|7040|7071	CEBPB|FOS|LYN|RARA|TGFB1|KLF10	-3.9	Monocyte Intermediate
																		KEGG Pathway	24	hsa03010	Ribosome	-29	48	31	30244	167	79	21	27	5	6128|6135|6146|6160|6164|6165|6167|6168|6169|6170|6171|6173|6181|6191|6202|6227|6232|6234|6235|11224|25873	RPL6|RPL11|RPL22|RPL31|RPL34|RPL35A|RPL37|RPL37A|RPL38|RPL39|RPL41|RPL36A|RPLP2|RPS4X|RPS8|RPS21|RPS27|RPS28|RPS29|RPL35|RPL36	-27	T Cell Effector Memory CD8+		GO Biological Processes	19	GO:0006754	ATP biosynthetic process	-4.8	16	8.4	30244	86	111	5	4.5	2	514|4509|4535|4536|4537	ATP5F1E|ATP8|ND1|ND2|ND3	-3.9	T Cell Terminal Effector CD8+																				Reactome Gene Sets	6	R-HSA-194315	Signaling by Rho GTPases	-2.7	2.9	3.7	30244	706	165	11	6.7	1.9	388|393|752|1152|1445|5585|9138|23616|79180|117289|201176	RHOB|ARHGAP4|FMNL1|CKB|CSK|PKN1|ARHGEF1|SH3BP1|EFHD2|TAGAP|ARHGAP27	-2.5	Monocyte Nonclassical		GO Biological Processes	19	GO:1903708	positive regulation of hemopoiesis	19_GO:0002376 immune system process	-4.6	8.1	6.7	30244	186	140	7	5	1.8	301|2353|5914|7040|7071|9308|64332	ANXA1|FOS|RARA|TGFB1|KLF10|CD83|NFKBIZ	-3.9	Monocyte Intermediate
																		Reactome Gene Sets	6	R-HSA-6791226	Major pathway of rRNA processing in the nucleolus and cytosol	-28	43	30	30244	185	79	21	27	5	6128|6135|6146|6160|6164|6165|6167|6168|6169|6170|6171|6173|6181|6191|6202|6227|6232|6234|6235|11224|25873	RPL6|RPL11|RPL22|RPL31|RPL34|RPL35A|RPL37|RPL37A|RPL38|RPL39|RPL41|RPL36A|RPLP2|RPS4X|RPS8|RPS21|RPS27|RPS28|RPS29|RPL35|RPL36	-26	T Cell Effector Memory CD8+		WikiPathways	27	WP2328	Allograft rejection	-4.7	15	8.2	30244	90	111	5	4.5	2	3107|3115|3134|10376|10578	HLA-C|HLA-DPB1|HLA-F|TUBA1B|GNLY	-3.8	T Cell Terminal Effector CD8+																				GO Biological Processes	19	GO:0006909	phagocytosis	-2.7	5.8	4.5	30244	158	165	5	3	1.3	2213|4067|4481|5914|23616	FCGR2B|LYN|MSR1|RARA|SH3BP1	-2.5	Monocyte Nonclassical		GO Biological Processes	19	GO:1902107	positive regulation of leukocyte differentiation	19_GO:0002376 immune system process	-4.6	8.1	6.7	30244	186	140	7	5	1.8	301|2353|5914|7040|7071|9308|64332	ANXA1|FOS|RARA|TGFB1|KLF10|CD83|NFKBIZ	-3.9	Monocyte Intermediate
																		Reactome Gene Sets	6	R-HSA-8868773	rRNA processing in the nucleus and cytosol	-28	41	29	30244	195	79	21	27	5	6128|6135|6146|6160|6164|6165|6167|6168|6169|6170|6171|6173|6181|6191|6202|6227|6232|6234|6235|11224|25873	RPL6|RPL11|RPL22|RPL31|RPL34|RPL35A|RPL37|RPL37A|RPL38|RPL39|RPL41|RPL36A|RPLP2|RPS4X|RPS8|RPS21|RPS27|RPS28|RPS29|RPL35|RPL36	-26	T Cell Effector Memory CD8+		KEGG Pathway	24	hsa04810	Regulation of actin cytoskeleton	-4.6	8.3	6.8	30244	229	111	7	6.3	2.3	60|71|1072|3684|7114|10627|81873	ACTB|ACTG1|CFL1|ITGAM|TMSB4X|MYL12A|ARPC5L	-3.7	T Cell Terminal Effector CD8+																				GO Biological Processes	19	GO:0030832	regulation of actin filament length	-2.7	5.8	4.5	30244	158	165	5	3	1.3	23406|23616|51429|81553|91663	COTL1|SH3BP1|SNX9|CYRIA|MYADM	-2.5	Monocyte Nonclassical		WikiPathways	27	WP4211	Transcriptional cascade regulating adipogenesis		-4.6	50	12	30244	13	140	3	2.1	1.2	1051|1052|10365	CEBPB|CEBPD|KLF2	-3.9	Monocyte Intermediate
																		WikiPathways	27	WP111	Electron transport chain: OXPHOS system in mitochondria	-28	67	34	30244	103	79	18	23	4.7	514|521|1345|1350|4508|4513|4514|4519|4536|4537|4539|4694|4696|4707|4725|7381|10975|27089	ATP5F1E|ATP5ME|COX6C|COX7C|ATP6|COX2|COX3|CYTB|ND2|ND3|ND4L|NDUFA1|NDUFA3|NDUFB1|NDUFS5|UQCRB|UQCR11|UQCRQ	-26	T Cell Effector Memory CD8+		GO Biological Processes	19	GO:0009206	purine ribonucleoside triphosphate biosynthetic process	-4.5	14	7.8	30244	97	111	5	4.5	2	514|4509|4535|4536|4537	ATP5F1E|ATP8|ND1|ND2|ND3	-3.6	T Cell Terminal Effector CD8+																				GO Biological Processes	19	GO:1905521	regulation of macrophage migration	-2.7	12	5.7	30244	44	165	3	1.8	1	728|1436|1652	C5AR1|CSF1R|DDT	-2.5	Monocyte Nonclassical		WikiPathways	27	WP4919	Neuroinflammation		-4.6	50	12	30244	13	140	3	2.1	1.2	2353|3725|4792	FOS|JUN|NFKBIA	-3.9	Monocyte Intermediate
																		CORUM	33	CORUM:308	60S ribosomal subunit, cytoplasmic	-28	120	43	30244	47	79	15	19	4.4	6128|6135|6146|6160|6164|6165|6167|6168|6169|6170|6171|6173|6181|11224|25873	RPL6|RPL11|RPL22|RPL31|RPL34|RPL35A|RPL37|RPL37A|RPL38|RPL39|RPL41|RPL36A|RPLP2|RPL35|RPL36	-26	T Cell Effector Memory CD8+		GO Biological Processes	19	GO:1903321	negative regulation of protein modification by small protein conjugation or removal	-4.5	14	7.8	30244	97	111	5	4.5	2	6135|6167|6188|6209|6224	RPL11|RPL37|RPS3|RPS15|RPS20	-3.6	T Cell Terminal Effector CD8+																				GO Biological Processes	19	GO:0071453	cellular response to oxygen levels	-2.7	5.8	4.5	30244	159	165	5	3	1.3	2353|3091|3162|3727|10370	FOS|HIF1A|HMOX1|JUND|CITED2	-2.4	Monocyte Nonclassical		WikiPathways	27	WP2037	Prolactin signaling pathway		-4.6	14	7.9	30244	76	140	5	3.6	1.6	2353|3725|4792|5605|5879	FOS|JUN|NFKBIA|MAP2K2|RAC1	-3.9	Monocyte Intermediate
																		Reactome Gene Sets	6	R-HSA-72312	rRNA processing	-27	39	28	30244	205	79	21	27	5	6128|6135|6146|6160|6164|6165|6167|6168|6169|6170|6171|6173|6181|6191|6202|6227|6232|6234|6235|11224|25873	RPL6|RPL11|RPL22|RPL31|RPL34|RPL35A|RPL37|RPL37A|RPL38|RPL39|RPL41|RPL36A|RPLP2|RPS4X|RPS8|RPS21|RPS27|RPS28|RPS29|RPL35|RPL36	-26	T Cell Effector Memory CD8+		GO Biological Processes	19	GO:0009145	purine nucleoside triphosphate biosynthetic process	-4.5	14	7.8	30244	98	111	5	4.5	2	514|4509|4535|4536|4537	ATP5F1E|ATP8|ND1|ND2|ND3	-3.6	T Cell Terminal Effector CD8+																				GO Biological Processes	19	GO:0051047	positive regulation of secretion	-2.7	4	4	30244	317	165	7	4.2	1.6	156|2752|2771|3091|3916|5566|56729	GRK2|GLUL|GNAI2|HIF1A|LAMP1|PRKACA|RETN	-2.4	Monocyte Nonclassical		GO Biological Processes	19	GO:0045936	negative regulation of phosphate metabolic process	19_GO:0048519 negative regulation of biological process	-4.5	5.1	5.8	30244	422	140	10	7.1	2.2	805|1843|2771|3725|4067|5997|7040|23645|51637|91663	CALM2|DUSP1|GNAI2|JUN|LYN|RGS2|TGFB1|PPP1R15A|RTRAF|MYADM	-3.9	Monocyte Intermediate
																		Reactome Gene Sets	6	R-HSA-9824446	Viral Infection Pathways	-27	15	20	30244	767	79	30	38	5.5	3135|3688|5441|5720|5721|6128|6135|6146|6160|6164|6165|6167|6168|6169|6170|6171|6173|6181|6191|6202|6227|6232|6234|6235|6637|6917|6923|8364|11224|25873	HLA-G|ITGB1|POLR2L|PSME1|PSME2|RPL6|RPL11|RPL22|RPL31|RPL34|RPL35A|RPL37|RPL37A|RPL38|RPL39|RPL41|RPL36A|RPLP2|RPS4X|RPS8|RPS21|RPS27|RPS28|RPS29|SNRPG|TCEA1|ELOB|H4C3|RPL35|RPL36	-25	T Cell Effector Memory CD8+		GO Biological Processes	19	GO:0009201	ribonucleoside triphosphate biosynthetic process	-4.4	13	7.5	30244	103	111	5	4.5	2	514|4509|4535|4536|4537	ATP5F1E|ATP8|ND1|ND2|ND3	-3.5	T Cell Terminal Effector CD8+																				Reactome Gene Sets	6	R-HSA-373080	Class B/2 (Secretin family receptors)	-2.7	7.7	4.9	30244	95	165	4	2.4	1.2	1604|2778|2783|84658	CD55|GNAS|GNB2|ADGRE3	-2.4	Monocyte Nonclassical		GO Biological Processes	19	GO:0043620	regulation of DNA-templated transcription in response to stress	19_GO:0050896 response to stimulus	-4.5	22	9	30244	39	140	4	2.9	1.4	1051|3091|3725|10365	CEBPB|HIF1A|JUN|KLF2	-3.8	Monocyte Intermediate
																		GO Biological Processes	19	GO:0006119	oxidative phosphorylation	-26	57	32	30244	121	79	18	23	4.7	514|521|1345|1350|4508|4513|4514|4519|4536|4537|4539|4694|4696|4707|4725|7381|10975|27089	ATP5F1E|ATP5ME|COX6C|COX7C|ATP6|COX2|COX3|CYTB|ND2|ND3|ND4L|NDUFA1|NDUFA3|NDUFB1|NDUFS5|UQCRB|UQCR11|UQCRQ	-25	T Cell Effector Memory CD8+		GO Biological Processes	19	GO:0022900	electron transport chain	-4.4	9.6	6.8	30244	170	111	6	5.4	2.1	4513|4514|4519|4535|4536|4537	COX2|COX3|CYTB|ND1|ND2|ND3	-3.5	T Cell Terminal Effector CD8+																				GO Biological Processes	19	GO:0001776	leukocyte homeostasis	-2.7	7.7	4.9	30244	95	165	4	2.4	1.2	3091|4067|5585|10312	HIF1A|LYN|PKN1|TCIRG1	-2.4	Monocyte Nonclassical		GO Biological Processes	19	GO:0090594	inflammatory response to wounding	19_GO:0050896 response to stimulus	-4.5	46	12	30244	14	140	3	2.1	1.2	3091|7040|64332	HIF1A|TGFB1|NFKBIZ	-3.8	Monocyte Intermediate
																		KEGG Pathway	24	hsa05171	Coronavirus disease - COVID-19	-26	35	26	30244	232	79	21	27	5	6128|6135|6146|6160|6164|6165|6167|6168|6169|6170|6171|6173|6181|6191|6202|6227|6232|6234|6235|11224|25873	RPL6|RPL11|RPL22|RPL31|RPL34|RPL35A|RPL37|RPL37A|RPL38|RPL39|RPL41|RPL36A|RPLP2|RPS4X|RPS8|RPS21|RPS27|RPS28|RPS29|RPL35|RPL36	-24	T Cell Effector Memory CD8+		GO Biological Processes	19	GO:2001242	regulation of intrinsic apoptotic signaling pathway	-4.3	9.4	6.7	30244	174	111	6	5.4	2.1	6135|6154|6188|7178|7494|79156	RPL11|RPL26|RPS3|TPT1|XBP1|PLEKHF1	-3.5	T Cell Terminal Effector CD8+																				GO Biological Processes	19	GO:0001825	blastocyst formation	-2.7	12	5.6	30244	45	165	3	1.8	1	3726|10370|26469	JUNB|CITED2|PTPN18	-2.4	Monocyte Nonclassical		GO Biological Processes	19	GO:0017157	regulation of exocytosis	19_GO:0051179 localization	-4.5	7.8	6.5	30244	194	140	7	5	1.8	301|2213|2771|4067|5908|6386|23122	ANXA1|FCGR2B|GNAI2|LYN|RAP1B|SDCBP|CLASP2	-3.8	Monocyte Intermediate
																		Reactome Gene Sets	6	R-HSA-72766	Translation	-26	29	24	30244	292	79	22	28	5	6128|6135|6146|6160|6164|6165|6167|6168|6169|6170|6171|6173|6181|6191|6202|6227|6232|6234|6235|6727|11224|25873	RPL6|RPL11|RPL22|RPL31|RPL34|RPL35A|RPL37|RPL37A|RPL38|RPL39|RPL41|RPL36A|RPLP2|RPS4X|RPS8|RPS21|RPS27|RPS28|RPS29|SRP14|RPL35|RPL36	-24	T Cell Effector Memory CD8+		GO Biological Processes	19	GO:1901796	regulation of signal transduction by p53 class mediator	-4.3	13	7.4	30244	106	111	5	4.5	2	6135|6154|6167|6209|6224	RPL11|RPL26|RPL37|RPS15|RPS20	-3.5	T Cell Terminal Effector CD8+																				Canonical Pathways	11	M12	PID RHOA PATHWAY	-2.7	12	5.6	30244	45	165	3	1.8	1	2353|5585|5606	FOS|PKN1|MAP2K3	-2.4	Monocyte Nonclassical		WikiPathways	27	WP2526	PDGF pathway		-4.5	22	8.9	30244	40	140	4	2.9	1.4	2353|3725|4792|5879	FOS|JUN|NFKBIA|RAC1	-3.8	Monocyte Intermediate
																		KEGG Pathway	24	hsa00190	Oxidative phosphorylation	-26	51	30	30244	134	79	18	23	4.7	514|521|1345|1350|4508|4513|4514|4519|4536|4537|4539|4694|4696|4707|4725|7381|10975|27089	ATP5F1E|ATP5ME|COX6C|COX7C|ATP6|COX2|COX3|CYTB|ND2|ND3|ND4L|NDUFA1|NDUFA3|NDUFB1|NDUFS5|UQCRB|UQCR11|UQCRQ	-24	T Cell Effector Memory CD8+		WikiPathways	27	WP2272	Pathogenic Escherichia coli infection	-4.3	20	8.5	30244	55	111	4	3.6	1.8	60|71|10376|81873	ACTB|ACTG1|TUBA1B|ARPC5L	-3.4	T Cell Terminal Effector CD8+																				GO Biological Processes	19	GO:0061098	positive regulation of protein tyrosine kinase activity	-2.7	12	5.6	30244	45	165	3	1.8	1	1436|9094|353514	CSF1R|UNC119|LILRA5	-2.4	Monocyte Nonclassical		Reactome Gene Sets	6	R-HSA-5663202	Diseases of signal transduction by growth factor receptors and second messengers		-4.4	5	5.7	30244	433	140	10	7.1	2.2	805|1051|2931|3726|4067|5605|5879|5908|7040|9444	CALM2|CEBPB|GSK3A|JUNB|LYN|MAP2K2|RAC1|RAP1B|TGFB1|QKI	-3.8	Monocyte Intermediate
																		Reactome Gene Sets	6	R-HSA-2262752	Cellular responses to stress	-25	14	19	30244	788	79	29	37	5.4	1345|1350|4513|4514|5720|5721|6128|6135|6146|6160|6164|6165|6167|6168|6169|6170|6171|6173|6181|6191|6202|6227|6232|6234|6235|6923|8364|11224|25873	COX6C|COX7C|COX2|COX3|PSME1|PSME2|RPL6|RPL11|RPL22|RPL31|RPL34|RPL35A|RPL37|RPL37A|RPL38|RPL39|RPL41|RPL36A|RPLP2|RPS4X|RPS8|RPS21|RPS27|RPS28|RPS29|ELOB|H4C3|RPL35|RPL36	-23	T Cell Effector Memory CD8+		GO Biological Processes	19	GO:0009142	nucleoside triphosphate biosynthetic process	-4.2	12	7.1	30244	114	111	5	4.5	2	514|4509|4535|4536|4537	ATP5F1E|ATP8|ND1|ND2|ND3	-3.3	T Cell Terminal Effector CD8+																				GO Biological Processes	19	GO:0014020	primary neural tube formation	-2.7	7.6	4.8	30244	96	165	4	2.4	1.2	3091|5566|5914|10370	HIF1A|PRKACA|RARA|CITED2	-2.4	Monocyte Nonclassical		KEGG Pathway	24	hsa04728	Dopaminergic synapse		-4.4	9.8	6.9	30244	132	140	6	4.3	1.7	805|2353|2771|2778|2783|2931	CALM2|FOS|GNAI2|GNAS|GNB2|GSK3A	-3.8	Monocyte Intermediate
																		Reactome Gene Sets	6	R-HSA-71291	Metabolism of amino acids and derivatives	-25	23	22	30244	376	79	23	29	5.1	5720|5721|6128|6135|6146|6160|6164|6165|6167|6168|6169|6170|6171|6173|6181|6191|6202|6227|6232|6234|6235|11224|25873	PSME1|PSME2|RPL6|RPL11|RPL22|RPL31|RPL34|RPL35A|RPL37|RPL37A|RPL38|RPL39|RPL41|RPL36A|RPLP2|RPS4X|RPS8|RPS21|RPS27|RPS28|RPS29|RPL35|RPL36	-23	T Cell Effector Memory CD8+		GO Biological Processes	19	GO:0006091	generation of precursor metabolites and energy	-4.1	5.9	5.7	30244	372	111	8	7.2	2.5	514|4509|4513|4514|4519|4535|4536|4537	ATP5F1E|ATP8|COX2|COX3|CYTB|ND1|ND2|ND3	-3.3	T Cell Terminal Effector CD8+																				GO Biological Processes	19	GO:0001910	regulation of leukocyte mediated cytotoxicity	-2.7	7.6	4.8	30244	96	165	4	2.4	1.2	2213|3122|3916|5272	FCGR2B|HLA-DRA|LAMP1|SERPINB9	-2.4	Monocyte Nonclassical		GO Biological Processes	19	GO:0006417	regulation of translation	19_GO:0008152 metabolic process	-4.4	4.5	5.5	30244	531	140	11	7.9	2.3	1938|1975|2872|3646|5914|5997|7538|7832|8531|9444|23645	EEF2|EIF4B|MKNK2|EIF3E|RARA|RGS2|ZFP36|BTG2|YBX3|QKI|PPP1R15A	-3.8	Monocyte Intermediate
																		Reactome Gene Sets	6	R-HSA-163200	Respiratory electron transport, ATP synthesis by chemiosmotic coupling, and heat production by uncoupling proteins.	-24	51	29	30244	127	79	17	22	4.6	514|521|1345|1350|4508|4513|4514|4519|4536|4537|4694|4696|4707|4725|7381|10975|27089	ATP5F1E|ATP5ME|COX6C|COX7C|ATP6|COX2|COX3|CYTB|ND2|ND3|NDUFA1|NDUFA3|NDUFB1|NDUFS5|UQCRB|UQCR11|UQCRQ	-22	T Cell Effector Memory CD8+		WikiPathways	27	WP623	Oxidative phosphorylation	-4.1	18	8.1	30244	60	111	4	3.6	1.8	514|4535|4536|4537	ATP5F1E|ND1|ND2|ND3	-3.3	T Cell Terminal Effector CD8+																				GO Biological Processes	19	GO:0070664	negative regulation of leukocyte proliferation	-2.7	7.6	4.8	30244	96	165	4	2.4	1.2	2213|4067|5585|10288	FCGR2B|LYN|PKN1|LILRB2	-2.4	Monocyte Nonclassical		GO Biological Processes	19	GO:0060627	regulation of vesicle-mediated transport	19_GO:0051179 localization	-4.4	4.5	5.5	30244	531	140	11	7.9	2.3	301|2207|2213|2771|4067|5605|5879|5908|6386|8724|23122	ANXA1|FCER1G|FCGR2B|GNAI2|LYN|MAP2K2|RAC1|RAP1B|SDCBP|SNX3|CLASP2	-3.8	Monocyte Intermediate
																		GO Biological Processes	19	GO:0009060	aerobic respiration	-24	42	27	30244	163	79	18	23	4.7	514|521|1345|1350|4508|4513|4514|4519|4536|4537|4539|4694|4696|4707|4725|7381|10975|27089	ATP5F1E|ATP5ME|COX6C|COX7C|ATP6|COX2|COX3|CYTB|ND2|ND3|ND4L|NDUFA1|NDUFA3|NDUFB1|NDUFS5|UQCRB|UQCR11|UQCRQ	-22	T Cell Effector Memory CD8+		GO Biological Processes	19	GO:0002694	regulation of leukocyte activation	-4.1	4.5	5.3	30244	600	111	10	9	2.7	60|3115|3134|3684|6188|7001|7494|11151|51293|257101	ACTB|HLA-DPB1|HLA-F|ITGAM|RPS3|PRDX2|XBP1|CORO1A|CD320|ZNF683	-3.3	T Cell Terminal Effector CD8+																				GO Biological Processes	19	GO:0097193	intrinsic apoptotic signaling pathway	-2.7	5.7	4.4	30244	161	165	5	3	1.3	3162|4170|6648|8428|23645	HMOX1|MCL1|SOD2|STK24|PPP1R15A	-2.4	Monocyte Nonclassical		GO Biological Processes	19	GO:0001889	liver development	19_GO:0032502 developmental process	-4.4	9.7	6.9	30244	134	140	6	4.3	1.7	301|1051|3725|5914|6881|55959	ANXA1|CEBPB|JUN|RARA|TAF10|SULF2	-3.8	Monocyte Intermediate
																		Reactome Gene Sets	6	R-HSA-422475	Axon guidance	-24	17	20	30244	553	79	25	32	5.2	3688|5720|5721|6128|6135|6146|6160|6164|6165|6167|6168|6169|6170|6171|6173|6181|6191|6202|6227|6232|6234|6235|6923|11224|25873	ITGB1|PSME1|PSME2|RPL6|RPL11|RPL22|RPL31|RPL34|RPL35A|RPL37|RPL37A|RPL38|RPL39|RPL41|RPL36A|RPLP2|RPS4X|RPS8|RPS21|RPS27|RPS28|RPS29|ELOB|RPL35|RPL36	-22	T Cell Effector Memory CD8+		GO Biological Processes	19	GO:0046034	ATP metabolic process	-4.1	12	7	30244	118	111	5	4.5	2	514|4509|4535|4536|4537	ATP5F1E|ATP8|ND1|ND2|ND3	-3.3	T Cell Terminal Effector CD8+																				WikiPathways	27	WP23	B cell receptor signaling pathway	-2.7	7.6	4.8	30244	97	165	4	2.4	1.2	2931|4067|4792|26469	GSK3A|LYN|NFKBIA|PTPN18	-2.4	Monocyte Nonclassical		KEGG Pathway	24	hsa04210	Apoptosis		-4.4	9.5	6.8	30244	136	140	6	4.3	1.7	1522|2353|3725|4170|4792|5605	CTSZ|FOS|JUN|MCL1|NFKBIA|MAP2K2	-3.7	Monocyte Intermediate
																		Reactome Gene Sets	6	R-HSA-8953854	Metabolism of RNA	-24	14	19	30244	716	79	27	34	5.3	5441|5720|5721|6128|6135|6146|6160|6164|6165|6167|6168|6169|6170|6171|6173|6181|6191|6202|6227|6232|6234|6235|6637|11224|22826|25873|59286	POLR2L|PSME1|PSME2|RPL6|RPL11|RPL22|RPL31|RPL34|RPL35A|RPL37|RPL37A|RPL38|RPL39|RPL41|RPL36A|RPLP2|RPS4X|RPS8|RPS21|RPS27|RPS28|RPS29|SNRPG|RPL35|DNAJC8|RPL36|UBL5	-22	T Cell Effector Memory CD8+		GO Biological Processes	19	GO:0002696	positive regulation of leukocyte activation	-4.1	5.8	5.7	30244	378	111	8	7.2	2.5	60|3115|3134|3684|6188|7494|11151|51293	ACTB|HLA-DPB1|HLA-F|ITGAM|RPS3|XBP1|CORO1A|CD320	-3.3	T Cell Terminal Effector CD8+																				GO Biological Processes	19	GO:0048534	hematopoietic or lymphoid organ development	-2.7	7.6	4.8	30244	97	165	4	2.4	1.2	5585|9935|10370|64332	PKN1|MAFB|CITED2|NFKBIZ	-2.4	Monocyte Nonclassical		GO Biological Processes	19	GO:0010720	positive regulation of cell development	19_GO:0032502 developmental process	-4.4	4.9	5.6	30244	442	140	10	7.1	2.2	301|2353|3091|4067|5605|5914|7040|7071|9308|64332	ANXA1|FOS|HIF1A|LYN|MAP2K2|RARA|TGFB1|KLF10|CD83|NFKBIZ	-3.7	Monocyte Intermediate
																		Reactome Gene Sets	6	R-HSA-9675108	Nervous system development	-23	17	19	30244	578	79	25	32	5.2	3688|5720|5721|6128|6135|6146|6160|6164|6165|6167|6168|6169|6170|6171|6173|6181|6191|6202|6227|6232|6234|6235|6923|11224|25873	ITGB1|PSME1|PSME2|RPL6|RPL11|RPL22|RPL31|RPL34|RPL35A|RPL37|RPL37A|RPL38|RPL39|RPL41|RPL36A|RPLP2|RPS4X|RPS8|RPS21|RPS27|RPS28|RPS29|ELOB|RPL35|RPL36	-22	T Cell Effector Memory CD8+		GO Biological Processes	19	GO:2001244	positive regulation of intrinsic apoptotic signaling pathway	-4.1	17	7.9	30244	63	111	4	3.6	1.8	6135|6154|6188|79156	RPL11|RPL26|RPS3|PLEKHF1	-3.2	T Cell Terminal Effector CD8+																				GO Biological Processes	19	GO:0071560	cellular response to transforming growth factor beta stimulus	-2.7	5.7	4.4	30244	162	165	5	3	1.3	678|2353|7791|10370|64332	ZFP36L2|FOS|ZYX|CITED2|NFKBIZ	-2.4	Monocyte Nonclassical		GO Biological Processes	19	GO:0045622	regulation of T-helper cell differentiation	19_GO:0002376 immune system process	-4.4	21	8.7	30244	42	140	4	2.9	1.4	301|3726|5914|64332	ANXA1|JUNB|RARA|NFKBIZ	-3.7	Monocyte Intermediate
																		GO Biological Processes	19	GO:0019646	aerobic electron transport chain	-23	65	31	30244	89	79	15	19	4.4	1345|1350|4513|4514|4519|4536|4537|4539|4694|4696|4707|4725|7381|10975|27089	COX6C|COX7C|COX2|COX3|CYTB|ND2|ND3|ND4L|NDUFA1|NDUFA3|NDUFB1|NDUFS5|UQCRB|UQCR11|UQCRQ	-21	T Cell Effector Memory CD8+		GO Biological Processes	19	GO:2001233	regulation of apoptotic signaling pathway	-4.1	5.7	5.6	30244	384	111	8	7.2	2.5	2950|6135|6154|6188|7001|7178|7494|79156	GSTP1|RPL11|RPL26|RPS3|PRDX2|TPT1|XBP1|PLEKHF1	-3.2	T Cell Terminal Effector CD8+																				WikiPathways	27	WP437	EGF/EGFR signaling pathway	-2.7	5.7	4.4	30244	162	165	5	3	1.3	1445|2353|3727|9138|29924	CSK|FOS|JUND|ARHGEF1|EPN1	-2.4	Monocyte Nonclassical		GO Biological Processes	19	GO:0032103	positive regulation of response to external stimulus	19_GO:0048518 positive regulation of biological process	-4.4	4.4	5.5	30244	538	140	11	7.9	2.3	1051|4067|4792|4814|5879|7040|8428|64332|84034|283131|353514	CEBPB|LYN|NFKBIA|NINJ1|RAC1|TGFB1|STK24|NFKBIZ|EMILIN2|NEAT1|LILRA5	-3.7	Monocyte Intermediate
																		GO Biological Processes	19	GO:0045333	cellular respiration	-22	35	25	30244	195	79	18	23	4.7	514|521|1345|1350|4508|4513|4514|4519|4536|4537|4539|4694|4696|4707|4725|7381|10975|27089	ATP5F1E|ATP5ME|COX6C|COX7C|ATP6|COX2|COX3|CYTB|ND2|ND3|ND4L|NDUFA1|NDUFA3|NDUFB1|NDUFS5|UQCRB|UQCR11|UQCRQ	-21	T Cell Effector Memory CD8+		GO Biological Processes	19	GO:0001906	cell killing	-4	11	6.8	30244	123	111	5	4.5	2	3001|6156|6223|10578|11151	GZMA|RPL30|RPS19|GNLY|CORO1A	-3.2	T Cell Terminal Effector CD8+																				Canonical Pathways	11	M8626	SIG BCR SIGNALING PATHWAY	-2.7	12	5.5	30244	46	165	3	1.8	1	1445|2931|4067	CSK|GSK3A|LYN	-2.4	Monocyte Nonclassical		GO Biological Processes	19	GO:0061008	hepaticobiliary system development	19_GO:0032502 developmental process	-4.4	9.5	6.8	30244	137	140	6	4.3	1.7	301|1051|3725|5914|6881|55959	ANXA1|CEBPB|JUN|RARA|TAF10|SULF2	-3.7	Monocyte Intermediate
																		GO Biological Processes	19	GO:0042773	ATP synthesis coupled electron transport	-22	61	30	30244	94	79	15	19	4.4	1345|1350|4513|4514|4519|4536|4537|4539|4694|4696|4707|4725|7381|10975|27089	COX6C|COX7C|COX2|COX3|CYTB|ND2|ND3|ND4L|NDUFA1|NDUFA3|NDUFB1|NDUFS5|UQCRB|UQCR11|UQCRQ	-21	T Cell Effector Memory CD8+		GO Biological Processes	19	GO:0031640	killing of cells of another organism	-4	17	7.7	30244	65	111	4	3.6	1.8	3001|6156|6223|10578	GZMA|RPL30|RPS19|GNLY	-3.2	T Cell Terminal Effector CD8+																				Reactome Gene Sets	6	R-HSA-2173789	TGF-beta receptor signaling activates SMADs	-2.7	12	5.5	30244	46	165	3	1.8	1	7316|9040|23645	UBC|UBE2M|PPP1R15A	-2.4	Monocyte Nonclassical		KEGG Pathway	24	hsa05135	Yersinia infection		-4.4	9.5	6.8	30244	137	140	6	4.3	1.7	2212|2353|3725|4792|5605|5879	FCGR2A|FOS|JUN|NFKBIA|MAP2K2|RAC1	-3.7	Monocyte Intermediate
																		GO Biological Processes	19	GO:0042775	mitochondrial ATP synthesis coupled electron transport	-22	61	30	30244	94	79	15	19	4.4	1345|1350|4513|4514|4519|4536|4537|4539|4694|4696|4707|4725|7381|10975|27089	COX6C|COX7C|COX2|COX3|CYTB|ND2|ND3|ND4L|NDUFA1|NDUFA3|NDUFB1|NDUFS5|UQCRB|UQCR11|UQCRQ	-21	T Cell Effector Memory CD8+		GO Biological Processes	19	GO:0051249	regulation of lymphocyte activation	-4	4.9	5.3	30244	504	111	9	8.1	2.6	60|3115|3134|6188|7001|7494|11151|51293|257101	ACTB|HLA-DPB1|HLA-F|RPS3|PRDX2|XBP1|CORO1A|CD320|ZNF683	-3.1	T Cell Terminal Effector CD8+																				GO Biological Processes	19	GO:0071496	cellular response to external stimulus	-2.7	4	4	30244	323	165	7	4.2	1.6	2353|2752|3162|3191|4067|5166|8428	FOS|GLUL|HMOX1|HNRNPL|LYN|PDK4|STK24	-2.4	Monocyte Nonclassical		Canonical Pathways	11	M195	PID CMYB PATHWAY		-4.3	13	7.4	30244	84	140	5	3.6	1.6	490|1051|1052|2114|3312	ATP2B1|CEBPB|CEBPD|ETS2|HSPA8	-3.7	Monocyte Intermediate
																		Reactome Gene Sets	6	R-HSA-1428517	The citric acid (TCA) cycle and respiratory electron transport	-21	37	24	30244	178	79	17	22	4.6	514|521|1345|1350|4508|4513|4514|4519|4536|4537|4694|4696|4707|4725|7381|10975|27089	ATP5F1E|ATP5ME|COX6C|COX7C|ATP6|COX2|COX3|CYTB|ND2|ND3|NDUFA1|NDUFA3|NDUFB1|NDUFS5|UQCRB|UQCR11|UQCRQ	-20	T Cell Effector Memory CD8+		GO Biological Processes	19	GO:0000027	ribosomal large subunit assembly	-4	33	9.6	30244	25	111	3	2.7	1.5	6135|6147|6169	RPL11|RPL23A|RPL38	-3.1	T Cell Terminal Effector CD8+																				GO Biological Processes	19	GO:0050796	regulation of insulin secretion	-2.7	5.6	4.4	30244	163	165	5	3	1.3	2752|3091|5566|10312|90007	GLUL|HIF1A|PRKACA|TCIRG1|MIDN	-2.4	Monocyte Nonclassical		KEGG Pathway	24	hsa05418	Fluid shear stress and atherosclerosis		-4.3	9.3	6.7	30244	139	140	6	4.3	1.7	805|1843|2353|3725|5879|10365	CALM2|DUSP1|FOS|JUN|RAC1|KLF2	-3.7	Monocyte Intermediate
																		GO Biological Processes	19	GO:0006412	translation	-21	21	20	30244	389	79	21	27	5	6128|6135|6146|6160|6164|6165|6167|6168|6169|6170|6171|6173|6181|6191|6202|6227|6232|6234|6235|11224|25873	RPL6|RPL11|RPL22|RPL31|RPL34|RPL35A|RPL37|RPL37A|RPL38|RPL39|RPL41|RPL36A|RPLP2|RPS4X|RPS8|RPS21|RPS27|RPS28|RPS29|RPL35|RPL36	-20	T Cell Effector Memory CD8+		GO Biological Processes	19	GO:0050867	positive regulation of cell activation	-4	5.5	5.5	30244	395	111	8	7.2	2.5	60|3115|3134|3684|6188|7494|11151|51293	ACTB|HLA-DPB1|HLA-F|ITGAM|RPS3|XBP1|CORO1A|CD320	-3.1	T Cell Terminal Effector CD8+																				GO Biological Processes	19	GO:0002520	immune system development	-2.7	5.6	4.4	30244	163	165	5	3	1.3	4067|5585|9935|10370|64332	LYN|PKN1|MAFB|CITED2|NFKBIZ	-2.4	Monocyte Nonclassical		GO Biological Processes	19	GO:0043086	negative regulation of catalytic activity	19_GO:0065007 biological regulation	-4.3	4	5.3	30244	646	140	12	8.6	2.4	301|1843|1992|2771|2931|4067|5997|7077|7538|9314|23645|51637	ANXA1|DUSP1|SERPINB1|GNAI2|GSK3A|LYN|RGS2|TIMP2|ZFP36|KLF4|PPP1R15A|RTRAF	-3.7	Monocyte Intermediate
																		KEGG Pathway	24	hsa04714	Thermogenesis	-21	30	22	30244	232	79	18	23	4.7	514|521|1345|1350|4508|4513|4514|4519|4536|4537|4539|4694|4696|4707|4725|7381|10975|27089	ATP5F1E|ATP5ME|COX6C|COX7C|ATP6|COX2|COX3|CYTB|ND2|ND3|ND4L|NDUFA1|NDUFA3|NDUFB1|NDUFS5|UQCRB|UQCR11|UQCRQ	-20	T Cell Effector Memory CD8+		WikiPathways	27	WP4217	Ebola virus infection in host	-3.9	11	6.6	30244	129	111	5	4.5	2	60|71|3107|3115|3134	ACTB|ACTG1|HLA-C|HLA-DPB1|HLA-F	-3.1	T Cell Terminal Effector CD8+																				KEGG Pathway	24	hsa04750	Inflammatory mediator regulation of TRP channels	-2.7	7.5	4.8	30244	98	165	4	2.4	1.2	2778|5330|5566|5606	GNAS|PLCB2|PRKACA|MAP2K3	-2.4	Monocyte Nonclassical		GO Biological Processes	19	GO:0120035	regulation of plasma membrane bounded cell projection organization	19_GO:0050789 regulation of biological process	-4.3	4	5.3	30244	647	140	12	8.6	2.4	2213|2931|4067|5605|5879|5997|7533|8428|8724|9314|10435|26037	FCGR2B|GSK3A|LYN|MAP2K2|RAC1|RGS2|YWHAH|STK24|SNX3|KLF4|CDC42EP2|SIPA1L1	-3.7	Monocyte Intermediate
																		GO Biological Processes	19	GO:0022904	respiratory electron transport chain	-21	49	27	30244	117	79	15	19	4.4	1345|1350|4513|4514|4519|4536|4537|4539|4694|4696|4707|4725|7381|10975|27089	COX6C|COX7C|COX2|COX3|CYTB|ND2|ND3|ND4L|NDUFA1|NDUFA3|NDUFB1|NDUFS5|UQCRB|UQCR11|UQCRQ	-19	T Cell Effector Memory CD8+		GO Biological Processes	19	GO:0042098	T cell proliferation	-3.9	16	7.4	30244	70	111	4	3.6	1.8	896|6194|7001|11151	CCND3|RPS6|PRDX2|CORO1A	-3.1	T Cell Terminal Effector CD8+																				GO Biological Processes	19	GO:0097306	cellular response to alcohol	-2.7	7.5	4.8	30244	98	165	4	2.4	1.2	2353|6648|10365|57655	FOS|SOD2|KLF2|GRAMD1A	-2.4	Monocyte Nonclassical		GO Biological Processes	19	GO:0062197	cellular response to chemical stress	19_GO:0050896 response to stimulus	-4.3	6.2	5.9	30244	280	140	8	5.7	2	301|388|2353|3091|3725|8428|8531|10365	ANXA1|RHOB|FOS|HIF1A|JUN|STK24|YBX3|KLF2	-3.7	Monocyte Intermediate
																		GO Biological Processes	19	GO:0043043	peptide biosynthetic process	-21	19	19	30244	418	79	21	27	5	6128|6135|6146|6160|6164|6165|6167|6168|6169|6170|6171|6173|6181|6191|6202|6227|6232|6234|6235|11224|25873	RPL6|RPL11|RPL22|RPL31|RPL34|RPL35A|RPL37|RPL37A|RPL38|RPL39|RPL41|RPL36A|RPLP2|RPS4X|RPS8|RPS21|RPS27|RPS28|RPS29|RPL35|RPL36	-19	T Cell Effector Memory CD8+		GO Biological Processes	19	GO:0031396	regulation of protein ubiquitination	-3.8	7.6	5.9	30244	216	111	6	5.4	2.1	6135|6167|6187|6188|6209|6224	RPL11|RPL37|RPS2|RPS3|RPS15|RPS20	-3	T Cell Terminal Effector CD8+																				GO Biological Processes	19	GO:0032642	regulation of chemokine production	-2.7	7.5	4.8	30244	98	165	4	2.4	1.2	972|1436|3091|3162	CD74|CSF1R|HIF1A|HMOX1	-2.4	Monocyte Nonclassical		KEGG Pathway	24	hsa05210	Colorectal cancer		-4.3	13	7.3	30244	86	140	5	3.6	1.6	2353|3725|5605|5879|7040	FOS|JUN|MAP2K2|RAC1|TGFB1	-3.7	Monocyte Intermediate
																		KEGG Pathway	24	hsa05415	Diabetic cardiomyopathy	-20	32	23	30244	203	79	17	22	4.6	514|1345|1350|4508|4513|4514|4519|4536|4537|4539|4694|4696|4707|4725|7381|10975|27089	ATP5F1E|COX6C|COX7C|ATP6|COX2|COX3|CYTB|ND2|ND3|ND4L|NDUFA1|NDUFA3|NDUFB1|NDUFS5|UQCRB|UQCR11|UQCRQ	-19	T Cell Effector Memory CD8+		GO Biological Processes	19	GO:0050865	regulation of cell activation	-3.8	4.1	4.9	30244	657	111	10	9	2.7	60|3115|3134|3684|6188|7001|7494|11151|51293|257101	ACTB|HLA-DPB1|HLA-F|ITGAM|RPS3|PRDX2|XBP1|CORO1A|CD320|ZNF683	-3	T Cell Terminal Effector CD8+																				KEGG Pathway	24	hsa04925	Aldosterone synthesis and secretion	-2.7	7.5	4.8	30244	98	165	4	2.4	1.2	2778|3164|5330|5566	GNAS|NR4A1|PLCB2|PRKACA	-2.4	Monocyte Nonclassical		Canonical Pathways	11	M175	PID ERBB2 ERBB3 PATHWAY		-4.3	20	8.4	30244	44	140	4	2.9	1.4	2353|3725|5605|5879	FOS|JUN|MAP2K2|RAC1	-3.7	Monocyte Intermediate
																		GO Biological Processes	19	GO:0015980	energy derivation by oxidation of organic compounds	-20	26	21	30244	264	79	18	23	4.7	514|521|1345|1350|4508|4513|4514|4519|4536|4537|4539|4694|4696|4707|4725|7381|10975|27089	ATP5F1E|ATP5ME|COX6C|COX7C|ATP6|COX2|COX3|CYTB|ND2|ND3|ND4L|NDUFA1|NDUFA3|NDUFB1|NDUFS5|UQCRB|UQCR11|UQCRQ	-19	T Cell Effector Memory CD8+		GO Biological Processes	19	GO:0061844	antimicrobial humoral immune response mediated by antimicrobial peptide	-3.8	15	7.1	30244	75	111	4	3.6	1.8	6156|6170|6223|10578	RPL30|RPL39|RPS19|GNLY	-3	T Cell Terminal Effector CD8+																				KEGG Pathway	24	hsa05168	Herpes simplex virus 1 infection	-2.7	3.2	3.8	30244	512	165	9	5.5	1.8	972|3113|3119|3122|3127|3460|4792|5199|8683	CD74|HLA-DPA1|HLA-DQB1|HLA-DRA|HLA-DRB5|IFNGR2|NFKBIA|CFP|SRSF9	-2.4	Monocyte Nonclassical		GO Biological Processes	19	GO:0016071	mRNA metabolic process	19_GO:0008152 metabolic process	-4.3	4	5.3	30244	649	140	12	8.6	2.4	3312|3646|5914|6881|7538|8106|8683|9130|9444|9589|57035|64332	HSPA8|EIF3E|RARA|TAF10|ZFP36|PABPN1|SRSF9|FAM50A|QKI|WTAP|RSRP1|NFKBIZ	-3.7	Monocyte Intermediate
																		Reactome Gene Sets	6	R-HSA-611105	Respiratory electron transport	-20	52	27	30244	103	79	14	18	4.3	1345|1350|4513|4514|4519|4536|4537|4694|4696|4707|4725|7381|10975|27089	COX6C|COX7C|COX2|COX3|CYTB|ND2|ND3|NDUFA1|NDUFA3|NDUFB1|NDUFS5|UQCRB|UQCR11|UQCRQ	-18	T Cell Effector Memory CD8+		GO Biological Processes	19	GO:0009205	purine ribonucleoside triphosphate metabolic process	-3.7	9.5	6.2	30244	143	111	5	4.5	2	514|4509|4535|4536|4537	ATP5F1E|ATP8|ND1|ND2|ND3	-2.9	T Cell Terminal Effector CD8+																				Reactome Gene Sets	6	R-HSA-9716542	Signaling by Rho GTPases, Miro GTPases and RHOBTB3	-2.7	2.8	3.6	30244	722	165	11	6.7	1.9	388|393|752|1152|1445|5585|9138|23616|79180|117289|201176	RHOB|ARHGAP4|FMNL1|CKB|CSK|PKN1|ARHGEF1|SH3BP1|EFHD2|TAGAP|ARHGAP27	-2.4	Monocyte Nonclassical		WikiPathways	27	WP4928	MAPK pathway in congenital thyroid cancer		-4.3	41	11	30244	16	140	3	2.1	1.2	2353|3725|5605	FOS|JUN|MAP2K2	-3.7	Monocyte Intermediate
																		CORUM	33	CORUM:3055	Nop56p-associated pre-rRNA complex	-20	52	26	30244	104	79	14	18	4.3	6128|6135|6146|6160|6165|6168|6170|6173|6181|6202|6235|6727|11224|25873	RPL6|RPL11|RPL22|RPL31|RPL35A|RPL37A|RPL39|RPL36A|RPLP2|RPS8|RPS29|SRP14|RPL35|RPL36	-18	T Cell Effector Memory CD8+		Reactome Gene Sets	6	R-HSA-8949613	Cristae formation	-3.7	26	8.6	30244	31	111	3	2.7	1.5	514|4509|79135	ATP5F1E|ATP8|APOO	-2.9	T Cell Terminal Effector CD8+																				GO Biological Processes	19	GO:0098771	inorganic ion homeostasis	-2.7	3.5	3.8	30244	417	165	8	4.8	1.7	1152|1318|2907|3091|3162|5566|6648|10312	CKB|SLC31A2|GRINA|HIF1A|HMOX1|PRKACA|SOD2|TCIRG1	-2.4	Monocyte Nonclassical		WikiPathways	27	WP2435	Quercetin and Nf-kB / AP-1 induced apoptosis		-4.3	41	11	30244	16	140	3	2.1	1.2	2353|3725|4792	FOS|JUN|NFKBIA	-3.7	Monocyte Intermediate
																		KEGG Pathway	24	hsa05208	Chemical carcinogenesis - reactive oxygen species	-20	29	22	30244	223	79	17	22	4.6	514|1345|1350|4508|4513|4514|4519|4536|4537|4539|4694|4696|4707|4725|7381|10975|27089	ATP5F1E|COX6C|COX7C|ATP6|COX2|COX3|CYTB|ND2|ND3|ND4L|NDUFA1|NDUFA3|NDUFB1|NDUFS5|UQCRB|UQCR11|UQCRQ	-18	T Cell Effector Memory CD8+		GO Biological Processes	19	GO:1902600	proton transmembrane transport	-3.7	9.3	6.1	30244	146	111	5	4.5	2	514|4509|4513|4514|4519	ATP5F1E|ATP8|COX2|COX3|CYTB	-2.9	T Cell Terminal Effector CD8+																				WikiPathways	27	WP2203	Thymic stromal lymphopoietin (TSLP) signaling pathway	-2.7	12	5.4	30244	47	165	3	1.8	1	4067|4792|5971	LYN|NFKBIA|RELB	-2.4	Monocyte Nonclassical		GO Biological Processes	19	GO:0030099	myeloid cell differentiation	19_GO:0032502 developmental process	-4.3	6.1	5.9	30244	282	140	8	5.7	2	1051|2353|3725|3726|4067|7538|10365|29887	CEBPB|FOS|JUN|JUNB|LYN|ZFP36|KLF2|SNX10	-3.6	Monocyte Intermediate
																		KEGG Pathway	24	hsa05016	Huntington disease	-19	23	19	30244	306	79	18	23	4.7	514|1345|1350|4508|4513|4514|4519|4536|4537|4539|4694|4696|4707|4725|5441|7381|10975|27089	ATP5F1E|COX6C|COX7C|ATP6|COX2|COX3|CYTB|ND2|ND3|ND4L|NDUFA1|NDUFA3|NDUFB1|NDUFS5|POLR2L|UQCRB|UQCR11|UQCRQ	-17	T Cell Effector Memory CD8+		GO Biological Processes	19	GO:0051251	positive regulation of lymphocyte activation	-3.7	5.8	5.3	30244	327	111	7	6.3	2.3	60|3115|3134|6188|7494|11151|51293	ACTB|HLA-DPB1|HLA-F|RPS3|XBP1|CORO1A|CD320	-2.9	T Cell Terminal Effector CD8+																				Reactome Gene Sets	6	R-HSA-977606	Regulation of Complement cascade	-2.7	12	5.4	30244	47	165	3	1.8	1	728|1604|5199	C5AR1|CD55|CFP	-2.4	Monocyte Nonclassical		Canonical Pathways	11	M71	PID ILK PATHWAY		-4.2	19	8.3	30244	45	140	4	2.9	1.4	3725|5879|7791|26472	JUN|RAC1|ZYX|PPP1R14B	-3.6	Monocyte Intermediate
																		GO Biological Processes	19	GO:0006518	peptide metabolic process	-19	16	17	30244	513	79	21	27	5	6128|6135|6146|6160|6164|6165|6167|6168|6169|6170|6171|6173|6181|6191|6202|6227|6232|6234|6235|11224|25873	RPL6|RPL11|RPL22|RPL31|RPL34|RPL35A|RPL37|RPL37A|RPL38|RPL39|RPL41|RPL36A|RPLP2|RPS4X|RPS8|RPS21|RPS27|RPS28|RPS29|RPL35|RPL36	-17	T Cell Effector Memory CD8+		WikiPathways	27	WP2363	Gastric cancer network 2	-3.7	26	8.4	30244	32	111	3	2.7	1.5	962|6277|51316	CD48|S100A6|PLAC8	-2.8	T Cell Terminal Effector CD8+																				GO Biological Processes	19	GO:0070849	response to epidermal growth factor	-2.7	12	5.4	30244	47	165	3	1.8	1	678|2353|7538	ZFP36L2|FOS|ZFP36	-2.4	Monocyte Nonclassical		GO Biological Processes	19	GO:0051098	regulation of binding	19_GO:0065007 biological regulation	-4.2	5.3	5.6	30244	368	140	9	6.4	2.1	805|3646|3725|4792|5914|6881|7040|8932|9314	CALM2|EIF3E|JUN|NFKBIA|RARA|TAF10|TGFB1|MBD2|KLF4	-3.6	Monocyte Intermediate
																		KEGG Pathway	24	hsa05012	Parkinson disease	-18	24	20	30244	266	79	17	22	4.6	514|1345|1350|4508|4513|4514|4519|4536|4537|4539|4694|4696|4707|4725|7381|10975|27089	ATP5F1E|COX6C|COX7C|ATP6|COX2|COX3|CYTB|ND2|ND3|ND4L|NDUFA1|NDUFA3|NDUFB1|NDUFS5|UQCRB|UQCR11|UQCRQ	-17	T Cell Effector Memory CD8+		Reactome Gene Sets	6	R-HSA-5626467	RHO GTPases activate IQGAPs	-3.7	26	8.4	30244	32	111	3	2.7	1.5	60|71|10376	ACTB|ACTG1|TUBA1B	-2.8	T Cell Terminal Effector CD8+																				GO Biological Processes	19	GO:0050678	regulation of epithelial cell proliferation	-2.7	3.5	3.8	30244	418	165	8	4.8	1.7	728|2752|3091|3162|3164|7538|22846|80139	C5AR1|GLUL|HIF1A|HMOX1|NR4A1|ZFP36|VASH1|ZNF703	-2.4	Monocyte Nonclassical		KEGG Pathway	24	hsa04015	Rap1 signaling pathway		-4.2	7.2	6.1	30244	210	140	7	5	1.8	805|2771|2778|5605|5879|5908|26037	CALM2|GNAI2|GNAS|MAP2K2|RAC1|RAP1B|SIPA1L1	-3.6	Monocyte Intermediate
																		GO Biological Processes	19	GO:0022900	electron transport chain	-18	34	22	30244	170	79	15	19	4.4	1345|1350|4513|4514|4519|4536|4537|4539|4694|4696|4707|4725|7381|10975|27089	COX6C|COX7C|COX2|COX3|CYTB|ND2|ND3|ND4L|NDUFA1|NDUFA3|NDUFB1|NDUFS5|UQCRB|UQCR11|UQCRQ	-17	T Cell Effector Memory CD8+		GO Biological Processes	19	GO:0009144	purine nucleoside triphosphate metabolic process	-3.7	9.2	6.1	30244	148	111	5	4.5	2	514|4509|4535|4536|4537	ATP5F1E|ATP8|ND1|ND2|ND3	-2.8	T Cell Terminal Effector CD8+																				GO Biological Processes	19	GO:0001568	blood vessel development	-2.7	3.2	3.7	30244	517	165	9	5.5	1.8	290|388|2752|3091|3162|3164|3726|10370|22846	ANPEP|RHOB|GLUL|HIF1A|HMOX1|NR4A1|JUNB|CITED2|VASH1	-2.4	Monocyte Nonclassical		WikiPathways	27	WP2380	Brain-derived neurotrophic factor (BDNF) signaling pathway		-4.2	9	6.6	30244	144	140	6	4.3	1.7	1938|2353|3725|4792|5605|5879	EEF2|FOS|JUN|NFKBIA|MAP2K2|RAC1	-3.6	Monocyte Intermediate
																		GO Biological Processes	19	GO:0043604	amide biosynthetic process	-18	15	17	30244	542	79	21	27	5	6128|6135|6146|6160|6164|6165|6167|6168|6169|6170|6171|6173|6181|6191|6202|6227|6232|6234|6235|11224|25873	RPL6|RPL11|RPL22|RPL31|RPL34|RPL35A|RPL37|RPL37A|RPL38|RPL39|RPL41|RPL36A|RPLP2|RPS4X|RPS8|RPS21|RPS27|RPS28|RPS29|RPL35|RPL36	-17	T Cell Effector Memory CD8+		GO Biological Processes	19	GO:0009199	ribonucleoside triphosphate metabolic process	-3.6	9.1	6	30244	150	111	5	4.5	2	514|4509|4535|4536|4537	ATP5F1E|ATP8|ND1|ND2|ND3	-2.8	T Cell Terminal Effector CD8+																				GO Biological Processes	19	GO:0030855	epithelial cell differentiation	-2.7	3	3.6	30244	620	165	10	6.1	1.9	3091|5914|6881|8407|9935|10365|23616|64332|80139|91663	HIF1A|RARA|TAF10|TAGLN2|MAFB|KLF2|SH3BP1|NFKBIZ|ZNF703|MYADM	-2.4	Monocyte Nonclassical		Reactome Gene Sets	6	R-HSA-9824446	Viral Infection Pathways		-4.2	3.7	5.1	30244	767	140	13	9.3	2.5	1052|2931|3460|4792|5879|6231|6881|7040|7533|8106|8905|10728|128866	CEBPD|GSK3A|IFNGR2|NFKBIA|RAC1|RPS26|TAF10|TGFB1|YWHAH|PABPN1|AP1S2|PTGES3|CHMP4B	-3.6	Monocyte Intermediate
																		KEGG Pathway	24	hsa05020	Prion disease	-18	24	19	30244	273	79	17	22	4.6	514|1345|1350|4508|4513|4514|4519|4536|4537|4539|4694|4696|4707|4725|7381|10975|27089	ATP5F1E|COX6C|COX7C|ATP6|COX2|COX3|CYTB|ND2|ND3|ND4L|NDUFA1|NDUFA3|NDUFB1|NDUFS5|UQCRB|UQCR11|UQCRQ	-17	T Cell Effector Memory CD8+		GO Biological Processes	19	GO:0009617	response to bacterium	-3.6	3.9	4.7	30244	703	111	10	9	2.7	2950|3001|6156|6170|6223|7001|7494|10578|23521|51316	GSTP1|GZMA|RPL30|RPL39|RPS19|PRDX2|XBP1|GNLY|RPL13A|PLAC8	-2.8	T Cell Terminal Effector CD8+																				Reactome Gene Sets	6	R-HSA-109582	Hemostasis	-2.6	3	3.6	30244	621	165	10	6.1	1.9	388|972|1445|2771|2778|2783|4067|5566|7076|8407	RHOB|CD74|CSK|GNAI2|GNAS|GNB2|LYN|PRKACA|TIMP1|TAGLN2	-2.4	Monocyte Nonclassical		KEGG Pathway	24	hsa05207	Chemical carcinogenesis - receptor activation		-4.2	7.1	6.1	30244	212	140	7	5	1.8	2353|2771|2778|3725|5605|9314|10728	FOS|GNAI2|GNAS|JUN|MAP2K2|KLF4|PTGES3	-3.6	Monocyte Intermediate
																		GO Biological Processes	19	GO:0006091	generation of precursor metabolites and energy	-17	19	17	30244	372	79	18	23	4.7	514|521|1345|1350|4508|4513|4514|4519|4536|4537|4539|4694|4696|4707|4725|7381|10975|27089	ATP5F1E|ATP5ME|COX6C|COX7C|ATP6|COX2|COX3|CYTB|ND2|ND3|ND4L|NDUFA1|NDUFA3|NDUFB1|NDUFS5|UQCRB|UQCR11|UQCRQ	-16	T Cell Effector Memory CD8+		KEGG Pathway	24	hsa05131	Shigellosis	-3.5	6.6	5.4	30244	247	111	6	5.4	2.1	60|71|6233|10627|81873|340061	ACTB|ACTG1|RPS27A|MYL12A|ARPC5L|STING1	-2.7	T Cell Terminal Effector CD8+																				Reactome Gene Sets	6	R-HSA-512988	Interleukin-3, Interleukin-5 and GM-CSF signaling	-2.6	11	5.4	30244	48	165	3	1.8	1	4067|5566|7316	LYN|PRKACA|UBC	-2.4	Monocyte Nonclassical		GO Biological Processes	19	GO:0031344	regulation of cell projection organization	19_GO:0050789 regulation of biological process	-4.2	3.9	5.2	30244	662	140	12	8.6	2.4	2213|2931|4067|5605|5879|5997|7533|8428|8724|9314|10435|26037	FCGR2B|GSK3A|LYN|MAP2K2|RAC1|RGS2|YWHAH|STK24|SNX3|KLF4|CDC42EP2|SIPA1L1	-3.6	Monocyte Intermediate
																		GO Biological Processes	19	GO:0015986	proton motive force-driven ATP synthesis	-16	58	25	30244	73	79	11	14	3.9	514|521|4508|4536|4537|4539|4694|4696|4707|4725|84833	ATP5F1E|ATP5ME|ATP6|ND2|ND3|ND4L|NDUFA1|NDUFA3|NDUFB1|NDUFS5|ATP5MK	-15	T Cell Effector Memory CD8+		KEGG Pathway	24	hsa05132	Salmonella infection	-3.5	6.6	5.4	30244	249	111	6	5.4	2.1	60|71|6188|10376|10627|81873	ACTB|ACTG1|RPS3|TUBA1B|MYL12A|ARPC5L	-2.7	T Cell Terminal Effector CD8+																				Reactome Gene Sets	6	R-HSA-418597	G alpha (z) signalling events	-2.6	11	5.4	30244	48	165	3	1.8	1	2771|2778|2783	GNAI2|GNAS|GNB2	-2.4	Monocyte Nonclassical		GO Biological Processes	19	GO:0009612	response to mechanical stimulus	19_GO:0050896 response to stimulus	-4.2	7	6	30244	216	140	7	5	1.8	2353|3725|3727|4792|7832|8932|56729	FOS|JUN|JUND|NFKBIA|BTG2|MBD2|RETN	-3.6	Monocyte Intermediate
																		KEGG Pathway	24	hsa05014	Amyotrophic lateral sclerosis	-16	18	17	30244	364	79	17	22	4.6	514|1345|1350|4508|4513|4514|4519|4536|4537|4539|4694|4696|4707|4725|7381|10975|27089	ATP5F1E|COX6C|COX7C|ATP6|COX2|COX3|CYTB|ND2|ND3|ND4L|NDUFA1|NDUFA3|NDUFB1|NDUFS5|UQCRB|UQCR11|UQCRQ	-15	T Cell Effector Memory CD8+		GO Biological Processes	19	GO:0071345	cellular response to cytokine stimulus	-3.4	3.7	4.5	30244	730	111	10	9	2.7	71|6122|6188|6217|7114|7494|10376|11151|23521|340061	ACTG1|RPL3|RPS3|RPS16|TMSB4X|XBP1|TUBA1B|CORO1A|RPL13A|STING1	-2.7	T Cell Terminal Effector CD8+																				KEGG Pathway	24	hsa04916	Melanogenesis	-2.6	7.3	4.7	30244	101	165	4	2.4	1.2	2771|2778|5330|5566	GNAI2|GNAS|PLCB2|PRKACA	-2.4	Monocyte Nonclassical		GO Biological Processes	19	GO:0002696	positive regulation of leukocyte activation	19_GO:0002376 immune system process	-4.2	5.1	5.5	30244	378	140	9	6.4	2.1	301|1604|3127|3727|4067|5914|7040|9308|64332	ANXA1|CD55|HLA-DRB5|JUND|LYN|RARA|TGFB1|CD83|NFKBIZ	-3.6	Monocyte Intermediate
																		KEGG Pathway	24	hsa05010	Alzheimer disease	-16	17	16	30244	384	79	17	22	4.6	514|1345|1350|4508|4513|4514|4519|4536|4537|4539|4694|4696|4707|4725|7381|10975|27089	ATP5F1E|COX6C|COX7C|ATP6|COX2|COX3|CYTB|ND2|ND3|ND4L|NDUFA1|NDUFA3|NDUFB1|NDUFS5|UQCRB|UQCR11|UQCRQ	-14	T Cell Effector Memory CD8+		GO Biological Processes	19	GO:1902229	regulation of intrinsic apoptotic signaling pathway in response to DNA damage	-3.4	22	7.7	30244	38	111	3	2.7	1.5	6154|6188|7178	RPL26|RPS3|TPT1	-2.6	T Cell Terminal Effector CD8+																				GO Biological Processes	19	GO:0050764	regulation of phagocytosis	-2.6	7.3	4.7	30244	101	165	4	2.4	1.2	1445|2213|5199|10326	CSK|FCGR2B|CFP|SIRPB1	-2.4	Monocyte Nonclassical		WikiPathways	27	WP1772	Apoptosis modulation and signaling		-4.2	12	7	30244	92	140	5	3.6	1.6	826|2353|3725|4170|4792	CAPNS1|FOS|JUN|MCL1|NFKBIA	-3.6	Monocyte Intermediate
																		GO Biological Processes	19	GO:0006754	ATP biosynthetic process	-15	49	23	30244	86	79	11	14	3.9	514|521|4508|4536|4537|4539|4694|4696|4707|4725|84833	ATP5F1E|ATP5ME|ATP6|ND2|ND3|ND4L|NDUFA1|NDUFA3|NDUFB1|NDUFS5|ATP5MK	-14	T Cell Effector Memory CD8+		KEGG Pathway	24	hsa05330	Allograft rejection	-3.4	22	7.7	30244	38	111	3	2.7	1.5	3107|3115|3134	HLA-C|HLA-DPB1|HLA-F	-2.6	T Cell Terminal Effector CD8+																				Reactome Gene Sets	6	R-HSA-5607764	CLEC7A (Dectin-1) signaling	-2.6	7.3	4.7	30244	101	165	4	2.4	1.2	4792|5971|7316|9040	NFKBIA|RELB|UBC|UBE2M	-2.4	Monocyte Nonclassical		KEGG Pathway	24	hsa04658	Th1 and Th2 cell differentiation		-4.2	12	7	30244	92	140	5	3.6	1.6	2353|3127|3460|3725|4792	FOS|HLA-DRB5|IFNGR2|JUN|NFKBIA	-3.6	Monocyte Intermediate
																		GO Biological Processes	19	GO:0043603	amide metabolic process	-15	10	13	30244	799	79	21	27	5	6128|6135|6146|6160|6164|6165|6167|6168|6169|6170|6171|6173|6181|6191|6202|6227|6232|6234|6235|11224|25873	RPL6|RPL11|RPL22|RPL31|RPL34|RPL35A|RPL37|RPL37A|RPL38|RPL39|RPL41|RPL36A|RPLP2|RPS4X|RPS8|RPS21|RPS27|RPS28|RPS29|RPL35|RPL36	-14	T Cell Effector Memory CD8+		GO Biological Processes	19	GO:1903320	regulation of protein modification by small protein conjugation or removal	-3.4	6.4	5.3	30244	256	111	6	5.4	2.1	6135|6167|6187|6188|6209|6224	RPL11|RPL37|RPS2|RPS3|RPS15|RPS20	-2.6	T Cell Terminal Effector CD8+																				GO Biological Processes	19	GO:0045859	regulation of protein kinase activity	-2.6	2.9	3.6	30244	623	165	10	6.1	1.9	728|1436|1445|1843|4067|5585|5606|9094|51429|353514	C5AR1|CSF1R|CSK|DUSP1|LYN|PKN1|MAP2K3|UNC119|SNX9|LILRA5	-2.4	Monocyte Nonclassical		GO Biological Processes	19	GO:0030335	positive regulation of cell migration	19_GO:0040011 locomotion	-4.1	4.2	5.2	30244	568	140	11	7.9	2.3	301|388|2771|3091|3725|4067|5879|6386|7040|23122|91663	ANXA1|RHOB|GNAI2|HIF1A|JUN|LYN|RAC1|SDCBP|TGFB1|CLASP2|MYADM	-3.6	Monocyte Intermediate
																		GO Biological Processes	19	GO:0042776	proton motive force-driven mitochondrial ATP synthesis	-15	60	24	30244	64	79	10	13	3.7	514|521|4508|4536|4537|4539|4694|4696|4707|4725	ATP5F1E|ATP5ME|ATP6|ND2|ND3|ND4L|NDUFA1|NDUFA3|NDUFB1|NDUFS5	-14	T Cell Effector Memory CD8+		Reactome Gene Sets	6	R-HSA-2682334	EPH-Ephrin signaling	-3.4	12	6.3	30244	92	111	4	3.6	1.8	60|71|1072|10627	ACTB|ACTG1|CFL1|MYL12A	-2.6	T Cell Terminal Effector CD8+																				GO Biological Processes	19	GO:0007369	gastrulation	-2.6	5.5	4.3	30244	168	165	5	3	1.3	1843|1847|2114|5566|6881	DUSP1|DUSP5|ETS2|PRKACA|TAF10	-2.4	Monocyte Nonclassical		GO Biological Processes	19	GO:0031667	response to nutrient levels	19_GO:0050896 response to stimulus	-4.1	4.6	5.3	30244	471	140	10	7.1	2.2	490|2353|2771|3312|5914|7071|7538|8428|8932|64332	ATP2B1|FOS|GNAI2|HSPA8|RARA|KLF10|ZFP36|STK24|MBD2|NFKBIZ	-3.5	Monocyte Intermediate
																		GO Biological Processes	19	GO:0009206	purine ribonucleoside triphosphate biosynthetic process	-15	43	21	30244	97	79	11	14	3.9	514|521|4508|4536|4537|4539|4694|4696|4707|4725|84833	ATP5F1E|ATP5ME|ATP6|ND2|ND3|ND4L|NDUFA1|NDUFA3|NDUFB1|NDUFS5|ATP5MK	-14	T Cell Effector Memory CD8+		GO Biological Processes	19	GO:0009141	nucleoside triphosphate metabolic process	-3.4	8.2	5.6	30244	167	111	5	4.5	2	514|4509|4535|4536|4537	ATP5F1E|ATP8|ND1|ND2|ND3	-2.6	T Cell Terminal Effector CD8+																				Reactome Gene Sets	6	R-HSA-168898	Toll-like Receptor Cascades	-2.6	5.5	4.3	30244	168	165	5	3	1.3	2353|4792|5606|7316|9261	FOS|NFKBIA|MAP2K3|UBC|MAPKAPK2	-2.4	Monocyte Nonclassical		WikiPathways	27	WP410	Exercise-induced circadian regulation		-4.1	18	8	30244	48	140	4	2.9	1.4	694|1051|3312|9444	BTG1|CEBPB|HSPA8|QKI	-3.5	Monocyte Intermediate
																		GO Biological Processes	19	GO:0009145	purine nucleoside triphosphate biosynthetic process	-15	43	21	30244	98	79	11	14	3.9	514|521|4508|4536|4537|4539|4694|4696|4707|4725|84833	ATP5F1E|ATP5ME|ATP6|ND2|ND3|ND4L|NDUFA1|NDUFA3|NDUFB1|NDUFS5|ATP5MK	-13	T Cell Effector Memory CD8+		KEGG Pathway	24	hsa04530	Tight junction	-3.4	8.1	5.6	30244	169	111	5	4.5	2	60|71|10376|10627|81873	ACTB|ACTG1|TUBA1B|MYL12A|ARPC5L	-2.6	T Cell Terminal Effector CD8+																				KEGG Pathway	24	hsa05146	Amoebiasis	-2.6	7.2	4.6	30244	102	165	4	2.4	1.2	2778|5272|5330|5566	GNAS|SERPINB9|PLCB2|PRKACA	-2.4	Monocyte Nonclassical		GO Biological Processes	19	GO:0010632	regulation of epithelial cell migration	19_GO:0040011 locomotion	-4.1	5.9	5.7	30244	295	140	8	5.7	2	301|388|3091|3725|5879|7040|9314|23122	ANXA1|RHOB|HIF1A|JUN|RAC1|TGFB1|KLF4|CLASP2	-3.5	Monocyte Intermediate
																		GO Biological Processes	19	GO:0009201	ribonucleoside triphosphate biosynthetic process	-15	41	21	30244	103	79	11	14	3.9	514|521|4508|4536|4537|4539|4694|4696|4707|4725|84833	ATP5F1E|ATP5ME|ATP6|ND2|ND3|ND4L|NDUFA1|NDUFA3|NDUFB1|NDUFS5|ATP5MK	-13	T Cell Effector Memory CD8+		Reactome Gene Sets	6	R-HSA-9692916	SARS-CoV-1 activates/modulates innate immune responses	-3.4	20	7.5	30244	40	111	3	2.7	1.5	5479|6233|340061	PPIB|RPS27A|STING1	-2.6	T Cell Terminal Effector CD8+																				GO Biological Processes	19	GO:0051347	positive regulation of transferase activity	-2.6	3.2	3.7	30244	523	165	9	5.5	1.8	972|1436|1445|2931|4067|5606|9094|51429|353514	CD74|CSF1R|CSK|GSK3A|LYN|MAP2K3|UNC119|SNX9|LILRA5	-2.4	Monocyte Nonclassical		GO Biological Processes	19	GO:0036003	positive regulation of transcription from RNA polymerase II promoter in response to stress	19_GO:0048518 positive regulation of biological process	-4.1	36	10	30244	18	140	3	2.1	1.2	1051|3091|10365	CEBPB|HIF1A|KLF2	-3.5	Monocyte Intermediate
																		KEGG Pathway	24	hsa05022	Pathways of neurodegeneration - multiple diseases	-14	14	14	30244	476	79	17	22	4.6	514|1345|1350|4508|4513|4514|4519|4536|4537|4539|4694|4696|4707|4725|7381|10975|27089	ATP5F1E|COX6C|COX7C|ATP6|COX2|COX3|CYTB|ND2|ND3|ND4L|NDUFA1|NDUFA3|NDUFB1|NDUFS5|UQCRB|UQCR11|UQCRQ	-13	T Cell Effector Memory CD8+		GO Biological Processes	19	GO:0048872	homeostasis of number of cells	-3.3	6.1	5.1	30244	267	111	6	5.4	2.1	6194|6208|6223|6229|7001|11151	RPS6|RPS14|RPS19|RPS24|PRDX2|CORO1A	-2.6	T Cell Terminal Effector CD8+																				GO Biological Processes	19	GO:0071559	response to transforming growth factor beta	-2.6	5.4	4.3	30244	169	165	5	3	1.3	678|2353|7791|10370|64332	ZFP36L2|FOS|ZYX|CITED2|NFKBIZ	-2.4	Monocyte Nonclassical		KEGG Pathway	24	hsa04657	IL-17 signaling pathway		-4.1	11	6.9	30244	94	140	5	3.6	1.6	1051|2353|3725|3727|4792	CEBPB|FOS|JUN|JUND|NFKBIA	-3.5	Monocyte Intermediate
																		KEGG Pathway	24	hsa04932	Non-alcoholic fatty liver disease	-14	30	18	30244	155	79	12	15	4	1345|1350|4513|4514|4519|4694|4696|4707|4725|7381|10975|27089	COX6C|COX7C|COX2|COX3|CYTB|NDUFA1|NDUFA3|NDUFB1|NDUFS5|UQCRB|UQCR11|UQCRQ	-13	T Cell Effector Memory CD8+		KEGG Pathway	24	hsa05332	Graft-versus-host disease	-3.3	19	7.3	30244	42	111	3	2.7	1.5	3107|3115|3134	HLA-C|HLA-DPB1|HLA-F	-2.5	T Cell Terminal Effector CD8+																				GO Biological Processes	19	GO:0046883	regulation of hormone secretion	-2.6	4.5	4	30244	247	165	6	3.6	1.5	2752|3091|5566|10312|56729|90007	GLUL|HIF1A|PRKACA|TCIRG1|RETN|MIDN	-2.4	Monocyte Nonclassical		WikiPathways	27	WP2637	Interleukin-1 (IL-1) structural pathway		-4.1	18	7.9	30244	49	140	4	2.9	1.4	2353|2872|4792|5605	FOS|MKNK2|NFKBIA|MAP2K2	-3.5	Monocyte Intermediate
																		WikiPathways	27	WP4396	Nonalcoholic fatty liver disease	-14	30	18	30244	155	79	12	15	4	1345|1350|4513|4514|4519|4694|4696|4707|4725|7381|10975|27089	COX6C|COX7C|COX2|COX3|CYTB|NDUFA1|NDUFA3|NDUFB1|NDUFS5|UQCRB|UQCR11|UQCRQ	-13	T Cell Effector Memory CD8+		Reactome Gene Sets	6	R-HSA-3928662	EPHB-mediated forward signaling	-3.3	19	7.3	30244	42	111	3	2.7	1.5	60|71|1072	ACTB|ACTG1|CFL1	-2.5	T Cell Terminal Effector CD8+																				GO Biological Processes	19	GO:0035924	cellular response to vascular endothelial growth factor stimulus	-2.6	11	5.3	30244	49	165	3	1.8	1	3164|5606|9261	NR4A1|MAP2K3|MAPKAPK2	-2.4	Monocyte Nonclassical		GO Biological Processes	19	GO:1901214	regulation of neuron death	19_GO:0050789 regulation of biological process	-4.1	5.7	5.6	30244	301	140	8	5.7	2	1051|2213|2931|3091|3725|4170|6418|7832	CEBPB|FCGR2B|GSK3A|HIF1A|JUN|MCL1|SET|BTG2	-3.5	Monocyte Intermediate
																		GO Biological Processes	19	GO:0009142	nucleoside triphosphate biosynthetic process	-14	37	20	30244	114	79	11	14	3.9	514|521|4508|4536|4537|4539|4694|4696|4707|4725|84833	ATP5F1E|ATP5ME|ATP6|ND2|ND3|ND4L|NDUFA1|NDUFA3|NDUFB1|NDUFS5|ATP5MK	-13	T Cell Effector Memory CD8+		GO Biological Processes	19	GO:0050863	regulation of T cell activation	-3.3	5	4.8	30244	378	111	7	6.3	2.3	60|3115|6188|7001|7494|11151|257101	ACTB|HLA-DPB1|RPS3|PRDX2|XBP1|CORO1A|ZNF683	-2.5	T Cell Terminal Effector CD8+																				KEGG Pathway	24	hsa05030	Cocaine addiction	-2.6	11	5.3	30244	49	165	3	1.8	1	2771|2778|5566	GNAI2|GNAS|PRKACA	-2.4	Monocyte Nonclassical		KEGG Pathway	24	hsa05208	Chemical carcinogenesis - reactive oxygen species		-4.1	6.8	5.9	30244	223	140	7	5	1.8	513|2353|3091|3725|4792|5605|5879	ATP5F1D|FOS|HIF1A|JUN|NFKBIA|MAP2K2|RAC1	-3.5	Monocyte Intermediate
																		GO Biological Processes	19	GO:0046034	ATP metabolic process	-14	36	19	30244	118	79	11	14	3.9	514|521|4508|4536|4537|4539|4694|4696|4707|4725|84833	ATP5F1E|ATP5ME|ATP6|ND2|ND3|ND4L|NDUFA1|NDUFA3|NDUFB1|NDUFS5|ATP5MK	-13	T Cell Effector Memory CD8+		KEGG Pathway	24	hsa04940	Type I diabetes mellitus	-3.3	19	7.2	30244	43	111	3	2.7	1.5	3107|3115|3134	HLA-C|HLA-DPB1|HLA-F	-2.5	T Cell Terminal Effector CD8+																				GO Biological Processes	19	GO:0046850	regulation of bone remodeling	-2.6	11	5.3	30244	49	165	3	1.8	1	1436|1445|5166	CSF1R|CSK|PDK4	-2.4	Monocyte Nonclassical		WikiPathways	27	WP286	IL-3 signaling pathway		-4.1	17	7.9	30244	50	140	4	2.9	1.4	2353|3725|4067|7040	FOS|JUN|LYN|TGFB1	-3.5	Monocyte Intermediate
																		WikiPathways	27	WP623	Oxidative phosphorylation	-13	57	22	30244	60	79	9	11	3.6	514|521|4508|4536|4537|4539|4696|4707|4725	ATP5F1E|ATP5ME|ATP6|ND2|ND3|ND4L|NDUFA3|NDUFB1|NDUFS5	-12	T Cell Effector Memory CD8+		GO Biological Processes	19	GO:0043029	T cell homeostasis	-3.3	19	7.2	30244	43	111	3	2.7	1.5	6194|7001|11151	RPS6|PRDX2|CORO1A	-2.5	T Cell Terminal Effector CD8+																				GO Biological Processes	19	GO:0009267	cellular response to starvation	-2.6	5.4	4.3	30244	170	165	5	3	1.3	2353|2752|3191|5166|8428	FOS|GLUL|HNRNPL|PDK4|STK24	-2.4	Monocyte Nonclassical		GO Biological Processes	19	GO:0045785	positive regulation of cell adhesion	19_GO:0048518 positive regulation of biological process	-4.1	4.5	5.3	30244	482	140	10	7.1	2.2	301|1604|3127|4067|5879|5914|9308|64332|84034|91663	ANXA1|CD55|HLA-DRB5|LYN|RAC1|RARA|CD83|NFKBIZ|EMILIN2|MYADM	-3.5	Monocyte Intermediate
																		GO Biological Processes	19	GO:0009205	purine ribonucleoside triphosphate metabolic process	-13	29	17	30244	143	79	11	14	3.9	514|521|4508|4536|4537|4539|4694|4696|4707|4725|84833	ATP5F1E|ATP5ME|ATP6|ND2|ND3|ND4L|NDUFA1|NDUFA3|NDUFB1|NDUFS5|ATP5MK	-12	T Cell Effector Memory CD8+		CORUM	33	CORUM:178	Respiratory chain complex I (holoenzyme), mitochondrial	-3.2	19	7.1	30244	44	111	3	2.7	1.5	4535|4536|4537	ND1|ND2|ND3	-2.5	T Cell Terminal Effector CD8+																				GO Biological Processes	19	GO:0046631	alpha-beta T cell activation	-2.6	7.1	4.6	30244	103	165	4	2.4	1.2	5971|9308|10312|64332	RELB|CD83|TCIRG1|NFKBIZ	-2.4	Monocyte Nonclassical		GO Biological Processes	19	GO:0050729	positive regulation of inflammatory response	19_GO:0048518 positive regulation of biological process	-4.1	8.4	6.3	30244	155	140	6	4.3	1.7	1051|4792|4814|64332|283131|353514	CEBPB|NFKBIA|NINJ1|NFKBIZ|NEAT1|LILRA5	-3.5	Monocyte Intermediate
																		GO Biological Processes	19	GO:0009144	purine nucleoside triphosphate metabolic process	-13	28	17	30244	148	79	11	14	3.9	514|521|4508|4536|4537|4539|4694|4696|4707|4725|84833	ATP5F1E|ATP5ME|ATP6|ND2|ND3|ND4L|NDUFA1|NDUFA3|NDUFB1|NDUFS5|ATP5MK	-12	T Cell Effector Memory CD8+		GO Biological Processes	19	GO:0006120	mitochondrial electron transport, NADH to ubiquinone	-3.2	18	6.9	30244	46	111	3	2.7	1.5	4535|4536|4537	ND1|ND2|ND3	-2.4	T Cell Terminal Effector CD8+																				GO Biological Processes	19	GO:0001841	neural tube formation	-2.6	7.1	4.6	30244	103	165	4	2.4	1.2	3091|5566|5914|10370	HIF1A|PRKACA|RARA|CITED2	-2.4	Monocyte Nonclassical		Reactome Gene Sets	6	R-HSA-8876725	Protein methylation		-4.1	34	9.8	30244	19	140	3	2.1	1.2	805|1938|3312	CALM2|EEF2|HSPA8	-3.5	Monocyte Intermediate
																		GO Biological Processes	19	GO:0009199	ribonucleoside triphosphate metabolic process	-13	28	17	30244	150	79	11	14	3.9	514|521|4508|4536|4537|4539|4694|4696|4707|4725|84833	ATP5F1E|ATP5ME|ATP6|ND2|ND3|ND4L|NDUFA1|NDUFA3|NDUFB1|NDUFS5|ATP5MK	-11	T Cell Effector Memory CD8+		GO Biological Processes	19	GO:0034101	erythrocyte homeostasis	-3.2	10	5.8	30244	107	111	4	3.6	1.8	6194|6208|6223|6229	RPS6|RPS14|RPS19|RPS24	-2.4	T Cell Terminal Effector CD8+																				GO Biological Processes	19	GO:0034250	positive regulation of amide metabolic process	-2.6	5.4	4.2	30244	171	165	5	3	1.3	1153|1938|2931|3191|23645	CIRBP|EEF2|GSK3A|HNRNPL|PPP1R15A	-2.3	Monocyte Nonclassical		KEGG Pathway	24	hsa05163	Human cytomegalovirus infection		-4	6.7	5.9	30244	225	140	7	5	1.8	805|2771|2778|2783|4792|5605|5879	CALM2|GNAI2|GNAS|GNB2|NFKBIA|MAP2K2|RAC1	-3.5	Monocyte Intermediate
																		CORUM	33	CORUM:2919	Respiratory chain complex I (gamma subunit) mitochondrial	-12	180	32	30244	13	79	6	7.6	3	4536|4537|4539|4694|4696|4725	ND2|ND3|ND4L|NDUFA1|NDUFA3|NDUFS5	-11	T Cell Effector Memory CD8+		Reactome Gene Sets	6	R-HSA-190828	Gap junction trafficking	-3.2	17	6.8	30244	47	111	3	2.7	1.5	60|71|10376	ACTB|ACTG1|TUBA1B	-2.4	T Cell Terminal Effector CD8+																				GO Biological Processes	19	GO:0033674	positive regulation of kinase activity	-2.6	3.4	3.7	30244	429	165	8	4.8	1.7	972|1436|1445|4067|5606|9094|51429|353514	CD74|CSF1R|CSK|LYN|MAP2K3|UNC119|SNX9|LILRA5	-2.3	Monocyte Nonclassical		KEGG Pathway	24	hsa04713	Circadian entrainment		-4	11	6.8	30244	97	140	5	3.6	1.6	805|2353|2771|2778|2783	CALM2|FOS|GNAI2|GNAS|GNB2	-3.5	Monocyte Intermediate
																		GO Biological Processes	19	GO:0009141	nucleoside triphosphate metabolic process	-12	25	16	30244	167	79	11	14	3.9	514|521|4508|4536|4537|4539|4694|4696|4707|4725|84833	ATP5F1E|ATP5ME|ATP6|ND2|ND3|ND4L|NDUFA1|NDUFA3|NDUFB1|NDUFS5|ATP5MK	-11	T Cell Effector Memory CD8+		Reactome Gene Sets	6	R-HSA-437239	Recycling pathway of L1	-3.2	17	6.8	30244	47	111	3	2.7	1.5	60|71|10376	ACTB|ACTG1|TUBA1B	-2.4	T Cell Terminal Effector CD8+																				GO Biological Processes	19	GO:0001525	angiogenesis	-2.6	3.8	3.8	30244	336	165	7	4.2	1.6	290|388|2752|3091|3162|3164|22846	ANPEP|RHOB|GLUL|HIF1A|HMOX1|NR4A1|VASH1	-2.3	Monocyte Nonclassical		GO Biological Processes	19	GO:0051051	negative regulation of transport	19_GO:0051179 localization	-4	4.5	5.2	30244	485	140	10	7.1	2.2	301|805|2213|2771|2931|5879|5908|5997|6386|8724	ANXA1|CALM2|FCGR2B|GNAI2|GSK3A|RAC1|RAP1B|RGS2|SDCBP|SNX3	-3.5	Monocyte Intermediate
																		GO Biological Processes	19	GO:0009152	purine ribonucleotide biosynthetic process	-11	22	15	30244	194	79	11	14	3.9	514|521|4508|4536|4537|4539|4694|4696|4707|4725|84833	ATP5F1E|ATP5ME|ATP6|ND2|ND3|ND4L|NDUFA1|NDUFA3|NDUFB1|NDUFS5|ATP5MK	-10	T Cell Effector Memory CD8+		GO Biological Processes	19	GO:0070527	platelet aggregation	-3.2	17	6.8	30244	47	111	3	2.7	1.5	60|71|10627	ACTB|ACTG1|MYL12A	-2.4	T Cell Terminal Effector CD8+																				Reactome Gene Sets	6	R-HSA-177929	Signaling by EGFR	-2.6	11	5.2	30244	50	165	3	1.8	1	1445|7316|29924	CSK|UBC|EPN1	-2.3	Monocyte Nonclassical		WikiPathways	27	WP3611	Photodynamic therapy-induced AP-1 survival signaling		-4	17	7.8	30244	51	140	4	2.9	1.4	2353|3725|3726|4170	FOS|JUN|JUNB|MCL1	-3.5	Monocyte Intermediate
																		GO Biological Processes	19	GO:0009260	ribonucleotide biosynthetic process	-11	20	14	30244	208	79	11	14	3.9	514|521|4508|4536|4537|4539|4694|4696|4707|4725|84833	ATP5F1E|ATP5ME|ATP6|ND2|ND3|ND4L|NDUFA1|NDUFA3|NDUFB1|NDUFS5|ATP5MK	-10	T Cell Effector Memory CD8+		GO Biological Processes	19	GO:0009152	purine ribonucleotide biosynthetic process	-3.1	7	5.1	30244	194	111	5	4.5	2	514|4509|4535|4536|4537	ATP5F1E|ATP8|ND1|ND2|ND3	-2.4	T Cell Terminal Effector CD8+																				WikiPathways	27	WP286	IL-3 signaling pathway	-2.6	11	5.2	30244	50	165	3	1.8	1	2353|4067|5566	FOS|LYN|PRKACA	-2.3	Monocyte Nonclassical		GO Biological Processes	19	GO:0046638	positive regulation of alpha-beta T cell differentiation	19_GO:0002376 immune system process	-4	17	7.7	30244	52	140	4	2.9	1.4	301|5914|9308|64332	ANXA1|RARA|CD83|NFKBIZ	-3.4	Monocyte Intermediate
																		GO Biological Processes	19	GO:0046390	ribose phosphate biosynthetic process	-11	20	14	30244	215	79	11	14	3.9	514|521|4508|4536|4537|4539|4694|4696|4707|4725|84833	ATP5F1E|ATP5ME|ATP6|ND2|ND3|ND4L|NDUFA1|NDUFA3|NDUFB1|NDUFS5|ATP5MK	-9.8	T Cell Effector Memory CD8+		Reactome Gene Sets	6	R-HSA-157858	Gap junction trafficking and regulation	-3.1	17	6.7	30244	49	111	3	2.7	1.5	60|71|10376	ACTB|ACTG1|TUBA1B	-2.4	T Cell Terminal Effector CD8+																				KEGG Pathway	24	hsa05110	Vibrio cholerae infection	-2.6	11	5.2	30244	50	165	3	1.8	1	2778|5566|10312	GNAS|PRKACA|TCIRG1	-2.3	Monocyte Nonclassical		GO Biological Processes	19	GO:0034599	cellular response to oxidative stress	19_GO:0050896 response to stimulus	-4	6.6	5.8	30244	230	140	7	5	1.8	301|388|2353|3091|3725|8428|10365	ANXA1|RHOB|FOS|HIF1A|JUN|STK24|KLF2	-3.4	Monocyte Intermediate
																		GO Biological Processes	19	GO:0006164	purine nucleotide biosynthetic process	-11	18	14	30244	229	79	11	14	3.9	514|521|4508|4536|4537|4539|4694|4696|4707|4725|84833	ATP5F1E|ATP5ME|ATP6|ND2|ND3|ND4L|NDUFA1|NDUFA3|NDUFB1|NDUFS5|ATP5MK	-9.5	T Cell Effector Memory CD8+		KEGG Pathway	24	hsa05130	Pathogenic Escherichia coli infection	-3.1	6.9	5.1	30244	197	111	5	4.5	2	60|71|6188|10376|81873	ACTB|ACTG1|RPS3|TUBA1B|ARPC5L	-2.3	T Cell Terminal Effector CD8+																				GO Biological Processes	19	GO:0050730	regulation of peptidyl-tyrosine phosphorylation	-2.6	4.4	4	30244	251	165	6	3.6	1.5	972|1436|4067|9094|64092|353514	CD74|CSF1R|LYN|UNC119|SAMSN1|LILRA5	-2.3	Monocyte Nonclassical		GO Biological Processes	19	GO:0097190	apoptotic signaling pathway	19_GO:0050896 response to stimulus	-4	5.6	5.5	30244	310	140	8	5.7	2	1051|2872|2931|4170|7040|8428|23645|64332	CEBPB|MKNK2|GSK3A|MCL1|TGFB1|STK24|PPP1R15A|NFKBIZ	-3.4	Monocyte Intermediate
																		CORUM	33	CORUM:178	Respiratory chain complex I (holoenzyme), mitochondrial	-11	61	20	30244	44	79	7	8.9	3.2	4536|4537|4539|4694|4696|4707|4725	ND2|ND3|ND4L|NDUFA1|NDUFA3|NDUFB1|NDUFS5	-9.5	T Cell Effector Memory CD8+		GO Biological Processes	19	GO:0032271	regulation of protein polymerization	-3.1	6.9	5.1	30244	197	111	5	4.5	2	6188|7114|9168|11151|81873	RPS3|TMSB4X|TMSB10|CORO1A|ARPC5L	-2.3	T Cell Terminal Effector CD8+																				GO Biological Processes	19	GO:0060627	regulation of vesicle-mediated transport	-2.6	3.1	3.6	30244	531	165	9	5.5	1.8	1445|2213|2771|3162|3916|4067|5199|9094|10326	CSK|FCGR2B|GNAI2|HMOX1|LAMP1|LYN|CFP|UNC119|SIRPB1	-2.3	Monocyte Nonclassical		GO Biological Processes	19	GO:0002244	hematopoietic progenitor cell differentiation	19_GO:0032502 developmental process	-4	11	6.7	30244	100	140	5	3.6	1.6	1052|1938|4067|7040|7538	CEBPD|EEF2|LYN|TGFB1|ZFP36	-3.4	Monocyte Intermediate
																		GO Biological Processes	19	GO:0006120	mitochondrial electron transport, NADH to ubiquinone	-11	58	20	30244	46	79	7	8.9	3.2	4536|4537|4539|4694|4696|4707|4725	ND2|ND3|ND4L|NDUFA1|NDUFA3|NDUFB1|NDUFS5	-9.4	T Cell Effector Memory CD8+		WikiPathways	27	WP306	Focal adhesion	-3.1	6.9	5	30244	198	111	5	4.5	2	60|71|896|1292|10627	ACTB|ACTG1|CCND3|COL6A2|MYL12A	-2.3	T Cell Terminal Effector CD8+																				GO Biological Processes	19	GO:0007565	female pregnancy	-2.6	5.3	4.2	30244	173	165	5	3	1.3	2353|3726|5914|10370|29924	FOS|JUNB|RARA|CITED2|EPN1	-2.3	Monocyte Nonclassical		GO Biological Processes	19	GO:0080135	regulation of cellular response to stress	19_GO:0050896 response to stimulus	-4	3.7	4.9	30244	700	140	12	8.6	2.4	1843|2213|3091|4067|4170|5605|6386|6881|8428|8531|9314|23645	DUSP1|FCGR2B|HIF1A|LYN|MCL1|MAP2K2|SDCBP|TAF10|STK24|YBX3|KLF4|PPP1R15A	-3.4	Monocyte Intermediate
																		GO Biological Processes	19	GO:0072522	purine-containing compound biosynthetic process	-10	18	13	30244	238	79	11	14	3.9	514|521|4508|4536|4537|4539|4694|4696|4707|4725|84833	ATP5F1E|ATP5ME|ATP6|ND2|ND3|ND4L|NDUFA1|NDUFA3|NDUFB1|NDUFS5|ATP5MK	-9.4	T Cell Effector Memory CD8+		KEGG Pathway	24	hsa04670	Leukocyte transendothelial migration	-3.1	9.6	5.6	30244	114	111	4	3.6	1.8	60|71|3684|10627	ACTB|ACTG1|ITGAM|MYL12A	-2.3	T Cell Terminal Effector CD8+																				GO Biological Processes	19	GO:0071346	cellular response to type II interferon	-2.6	7	4.5	30244	105	165	4	2.4	1.2	1612|3113|3460|7791	DAPK1|HLA-DPA1|IFNGR2|ZYX	-2.3	Monocyte Nonclassical		GO Biological Processes	19	GO:0007162	negative regulation of cell adhesion	19_GO:0048519 negative regulation of biological process	-4	5.5	5.5	30244	312	140	8	5.7	2	301|1051|1843|2213|7040|9314|23122|91663	ANXA1|CEBPB|DUSP1|FCGR2B|TGFB1|KLF4|CLASP2|MYADM	-3.4	Monocyte Intermediate
																		CORUM	33	CORUM:5380	TRBP containing complex (DICER, RPL7A, EIF6, MOV10 and subunits of the 60S ribosomal particle)	-10	92	23	30244	25	79	6	7.6	3	6135|6164|6165|6168|6181|25873	RPL11|RPL34|RPL35A|RPL37A|RPLP2|RPL36	-9.2	T Cell Effector Memory CD8+		Reactome Gene Sets	6	R-HSA-9711123	Cellular response to chemical stress	-3.1	6.8	5	30244	199	111	5	4.5	2	2950|4513|4514|6233|7001	GSTP1|COX2|COX3|RPS27A|PRDX2	-2.3	T Cell Terminal Effector CD8+																				GO Biological Processes	19	GO:0010906	regulation of glucose metabolic process	-2.6	7	4.5	30244	105	165	4	2.4	1.2	2931|5166|5566|90007	GSK3A|PDK4|PRKACA|MIDN	-2.3	Monocyte Nonclassical		GO Biological Processes	19	GO:0071417	cellular response to organonitrogen compound	19_GO:0050896 response to stimulus	-4	4	5	30244	596	140	11	7.9	2.3	1051|2213|2353|2771|2778|2931|3725|4067|5908|8462|10365	CEBPB|FCGR2B|FOS|GNAI2|GNAS|GSK3A|JUN|LYN|RAP1B|KLF11|KLF2	-3.4	Monocyte Intermediate
																		Reactome Gene Sets	6	R-HSA-9754678	SARS-CoV-2 modulates host translation machinery	-10	53	19	30244	51	79	7	8.9	3.2	6191|6202|6227|6232|6234|6235|6637	RPS4X|RPS8|RPS21|RPS27|RPS28|RPS29|SNRPG	-9.1	T Cell Effector Memory CD8+		GO Biological Processes	19	GO:0019730	antimicrobial humoral response	-3	9.4	5.5	30244	116	111	4	3.6	1.8	6156|6170|6223|10578	RPL30|RPL39|RPS19|GNLY	-2.3	T Cell Terminal Effector CD8+																				GO Biological Processes	19	GO:0010817	regulation of hormone levels	-2.6	3.1	3.6	30244	533	165	9	5.5	1.8	1522|2752|3091|4067|5566|9060|10312|56729|90007	CTSZ|GLUL|HIF1A|LYN|PRKACA|PAPSS2|TCIRG1|RETN|MIDN	-2.3	Monocyte Nonclassical		GO Biological Processes	19	GO:0001819	positive regulation of cytokine production	19_GO:0048518 positive regulation of biological process	-4	4.3	5.1	30244	497	140	10	7.1	2.2	301|1051|1604|2207|3091|5914|7040|9308|55959|353514	ANXA1|CEBPB|CD55|FCER1G|HIF1A|RARA|TGFB1|CD83|SULF2|LILRA5	-3.4	Monocyte Intermediate
																		KEGG Pathway	24	hsa04260	Cardiac muscle contraction	-10	35	16	30244	87	79	8	10	3.4	1345|1350|4513|4514|4519|7381|10975|27089	COX6C|COX7C|COX2|COX3|CYTB|UQCRB|UQCR11|UQCRQ	-9	T Cell Effector Memory CD8+		KEGG Pathway	24	hsa04510	Focal adhesion	-3	6.7	5	30244	203	111	5	4.5	2	60|71|896|1292|10627	ACTB|ACTG1|CCND3|COL6A2|MYL12A	-2.3	T Cell Terminal Effector CD8+																				GO Biological Processes	19	GO:0006968	cellular defense response	-2.6	11	5.2	30244	51	165	3	1.8	1	728|10288|10312	C5AR1|LILRB2|TCIRG1	-2.3	Monocyte Nonclassical		WikiPathways	27	WP2882	Nuclear receptors meta-pathway		-3.9	5.5	5.5	30244	314	140	8	5.7	2	1831|3725|3726|3727|5552|5997|7040|10728	TSC22D3|JUN|JUNB|JUND|SRGN|RGS2|TGFB1|PTGES3	-3.4	Monocyte Intermediate
																		GO Biological Processes	19	GO:0009165	nucleotide biosynthetic process	-10	16	13	30244	263	79	11	14	3.9	514|521|4508|4536|4537|4539|4694|4696|4707|4725|84833	ATP5F1E|ATP5ME|ATP6|ND2|ND3|ND4L|NDUFA1|NDUFA3|NDUFB1|NDUFS5|ATP5MK	-8.9	T Cell Effector Memory CD8+		KEGG Pathway	24	hsa05320	Autoimmune thyroid disease	-3	15	6.4	30244	53	111	3	2.7	1.5	3107|3115|3134	HLA-C|HLA-DPB1|HLA-F	-2.3	T Cell Terminal Effector CD8+																				Reactome Gene Sets	6	R-HSA-112043	PLC beta mediated events	-2.6	11	5.2	30244	51	165	3	1.8	1	156|5330|5566	GRK2|PLCB2|PRKACA	-2.3	Monocyte Nonclassical		GO Biological Processes	19	GO:0070167	regulation of biomineral tissue development	19_GO:0032502 developmental process	-3.9	11	6.6	30244	102	140	5	3.6	1.6	490|1051|3091|5552|7040	ATP2B1|CEBPB|HIF1A|SRGN|TGFB1	-3.4	Monocyte Intermediate
																		GO Biological Processes	19	GO:1901293	nucleoside phosphate biosynthetic process	-10	16	12	30244	265	79	11	14	3.9	514|521|4508|4536|4537|4539|4694|4696|4707|4725|84833	ATP5F1E|ATP5ME|ATP6|ND2|ND3|ND4L|NDUFA1|NDUFA3|NDUFB1|NDUFS5|ATP5MK	-8.9	T Cell Effector Memory CD8+		GO Biological Processes	19	GO:0009260	ribonucleotide biosynthetic process	-3	6.5	4.9	30244	208	111	5	4.5	2	514|4509|4535|4536|4537	ATP5F1E|ATP8|ND1|ND2|ND3	-2.2	T Cell Terminal Effector CD8+																				GO Biological Processes	19	GO:0034101	erythrocyte homeostasis	-2.5	6.9	4.5	30244	107	165	4	2.4	1.2	3162|4067|10365|10370	HMOX1|LYN|KLF2|CITED2	-2.3	Monocyte Nonclassical		WikiPathways	27	WP185	Integrin-mediated cell adhesion		-3.9	11	6.6	30244	102	140	5	3.6	1.6	826|5605|5879|5908|7791	CAPNS1|MAP2K2|RAC1|RAP1B|ZYX	-3.4	Monocyte Intermediate
																		CORUM	33	CORUM:305	40S ribosomal subunit, cytoplasmic	-9.6	70	20	30244	33	79	6	7.6	3	6191|6202|6227|6232|6234|6235	RPS4X|RPS8|RPS21|RPS27|RPS28|RPS29	-8.5	T Cell Effector Memory CD8+		GO Biological Processes	19	GO:0046651	lymphocyte proliferation	-3	8.9	5.3	30244	123	111	4	3.6	1.8	896|6194|7001|11151	CCND3|RPS6|PRDX2|CORO1A	-2.2	T Cell Terminal Effector CD8+																				GO Biological Processes	19	GO:0002221	pattern recognition receptor signaling pathway	-2.5	6.9	4.5	30244	107	165	4	2.4	1.2	4067|4792|9261|64332	LYN|NFKBIA|MAPKAPK2|NFKBIZ	-2.3	Monocyte Nonclassical		GO Biological Processes	19	GO:0071385	cellular response to glucocorticoid stimulus	19_GO:0050896 response to stimulus	-3.9	16	7.5	30244	54	140	4	2.9	1.4	301|490|2931|7538	ANXA1|ATP2B1|GSK3A|ZFP36	-3.4	Monocyte Intermediate
																		Reactome Gene Sets	6	R-HSA-9735869	SARS-CoV-1 modulates host translation machinery	-9.2	62	19	30244	37	79	6	7.6	3	6191|6202|6227|6232|6234|6235	RPS4X|RPS8|RPS21|RPS27|RPS28|RPS29	-8.2	T Cell Effector Memory CD8+		KEGG Pathway	24	hsa05170	Human immunodeficiency virus 1 infection	-2.9	6.4	4.8	30244	212	111	5	4.5	2	1072|3107|3134|60489|340061	CFL1|HLA-C|HLA-F|APOBEC3G|STING1	-2.2	T Cell Terminal Effector CD8+																				Reactome Gene Sets	6	R-HSA-445717	Aquaporin-mediated transport	-2.5	11	5.1	30244	52	165	3	1.8	1	2778|2783|5566	GNAS|GNB2|PRKACA	-2.3	Monocyte Nonclassical		WikiPathways	27	WP75	Toll-like receptor signaling pathway		-3.9	10	6.6	30244	103	140	5	3.6	1.6	2353|3725|4792|5605|5879	FOS|JUN|NFKBIA|MAP2K2|RAC1	-3.4	Monocyte Intermediate
																		GO Biological Processes	19	GO:0009150	purine ribonucleotide metabolic process	-8.8	12	11	30244	341	79	11	14	3.9	514|521|4508|4536|4537|4539|4694|4696|4707|4725|84833	ATP5F1E|ATP5ME|ATP6|ND2|ND3|ND4L|NDUFA1|NDUFA3|NDUFB1|NDUFS5|ATP5MK	-7.8	T Cell Effector Memory CD8+		GO Biological Processes	19	GO:0046390	ribose phosphate biosynthetic process	-2.9	6.3	4.8	30244	215	111	5	4.5	2	514|4509|4535|4536|4537	ATP5F1E|ATP8|ND1|ND2|ND3	-2.2	T Cell Terminal Effector CD8+																				GO Biological Processes	19	GO:0048024	regulation of mRNA splicing, via spliceosome	-2.5	6.8	4.5	30244	108	165	4	2.4	1.2	1153|3191|8683|23543	CIRBP|HNRNPL|SRSF9|RBFOX2	-2.3	Monocyte Nonclassical		GO Biological Processes	19	GO:0009409	response to cold	19_GO:0050896 response to stimulus	-3.9	16	7.4	30244	55	140	4	2.9	1.4	490|2353|4792|284207	ATP2B1|FOS|NFKBIA|METRNL	-3.4	Monocyte Intermediate
																		GO Biological Processes	19	GO:0009259	ribonucleotide metabolic process	-8.6	12	10	30244	360	79	11	14	3.9	514|521|4508|4536|4537|4539|4694|4696|4707|4725|84833	ATP5F1E|ATP5ME|ATP6|ND2|ND3|ND4L|NDUFA1|NDUFA3|NDUFB1|NDUFS5|ATP5MK	-7.5	T Cell Effector Memory CD8+		Reactome Gene Sets	6	R-HSA-6799198	Complex I biogenesis	-2.9	14	6.1	30244	57	111	3	2.7	1.5	4535|4536|4537	ND1|ND2|ND3	-2.2	T Cell Terminal Effector CD8+																				GO Biological Processes	19	GO:0019058	viral life cycle	-2.5	5.1	4.1	30244	178	165	5	3	1.3	156|290|1604|3916|89849	GRK2|ANPEP|CD55|LAMP1|ATG16L2	-2.3	Monocyte Nonclassical		KEGG Pathway	24	hsa04620	Toll-like receptor signaling pathway		-3.9	10	6.5	30244	104	140	5	3.6	1.6	2353|3725|4792|5605|5879	FOS|JUN|NFKBIA|MAP2K2|RAC1	-3.4	Monocyte Intermediate
																		GO Biological Processes	19	GO:0019693	ribose phosphate metabolic process	-8.5	11	10	30244	369	79	11	14	3.9	514|521|4508|4536|4537|4539|4694|4696|4707|4725|84833	ATP5F1E|ATP5ME|ATP6|ND2|ND3|ND4L|NDUFA1|NDUFA3|NDUFB1|NDUFS5|ATP5MK	-7.4	T Cell Effector Memory CD8+		Reactome Gene Sets	6	R-HSA-9705671	SARS-CoV-2 activates/modulates innate and adaptive immune responses	-2.9	8.6	5.2	30244	126	111	4	3.6	1.8	3107|3134|6233|340061	HLA-C|HLA-F|RPS27A|STING1	-2.2	T Cell Terminal Effector CD8+																				Reactome Gene Sets	6	R-HSA-2672351	Stimuli-sensing channels	-2.5	6.7	4.4	30244	109	165	4	2.4	1.2	1831|7316|7439|80727	TSC22D3|UBC|BEST1|TTYH3	-2.3	Monocyte Nonclassical		GO Biological Processes	19	GO:0032870	cellular response to hormone stimulus	19_GO:0050896 response to stimulus	-3.9	4.3	5.1	30244	505	140	10	7.1	2.2	301|490|2353|2931|3312|4067|5914|7533|7538|10728	ANXA1|ATP2B1|FOS|GSK3A|HSPA8|LYN|RARA|YWHAH|ZFP36|PTGES3	-3.4	Monocyte Intermediate
																		GO Biological Processes	19	GO:1902600	proton transmembrane transport	-8.3	21	12	30244	146	79	8	10	3.4	514|521|1350|4508|4513|4514|4519|7381	ATP5F1E|ATP5ME|COX7C|ATP6|COX2|COX3|CYTB|UQCRB	-7.3	T Cell Effector Memory CD8+		GO Biological Processes	19	GO:0032943	mononuclear cell proliferation	-2.9	8.6	5.2	30244	127	111	4	3.6	1.8	896|6194|7001|11151	CCND3|RPS6|PRDX2|CORO1A	-2.2	T Cell Terminal Effector CD8+																				KEGG Pathway	24	hsa04961	Endocrine and other factor-regulated calcium reabsorption	-2.5	10	5.1	30244	53	165	3	1.8	1	2778|5330|5566	GNAS|PLCB2|PRKACA	-2.3	Monocyte Nonclassical		GO Biological Processes	19	GO:0022409	positive regulation of cell-cell adhesion	19_GO:0048518 positive regulation of biological process	-3.9	5.4	5.4	30244	321	140	8	5.7	2	301|1604|3127|4067|5914|9308|64332|84034	ANXA1|CD55|HLA-DRB5|LYN|RARA|CD83|NFKBIZ|EMILIN2	-3.3	Monocyte Intermediate
																		Reactome Gene Sets	6	R-HSA-72695	Formation of the ternary complex, and subsequently, the 43S complex	-8.3	44	16	30244	52	79	6	7.6	3	6191|6202|6227|6232|6234|6235	RPS4X|RPS8|RPS21|RPS27|RPS28|RPS29	-7.3	T Cell Effector Memory CD8+		Reactome Gene Sets	6	R-HSA-195258	RHO GTPase Effectors	-2.9	5	4.4	30244	326	111	6	5.4	2.1	60|71|1072|6232|10376|10627	ACTB|ACTG1|CFL1|RPS27|TUBA1B|MYL12A	-2.2	T Cell Terminal Effector CD8+																				GO Biological Processes	19	GO:0071622	regulation of granulocyte chemotaxis	-2.5	10	5.1	30244	53	165	3	1.8	1	728|972|1436	C5AR1|CD74|CSF1R	-2.3	Monocyte Nonclassical		GO Biological Processes	19	GO:0010942	positive regulation of cell death	19_GO:0048518 positive regulation of biological process	-3.9	3.9	4.9	30244	609	140	11	7.9	2.3	301|388|694|2931|3725|4067|4170|5134|8462|23593|84034	ANXA1|RHOB|BTG1|GSK3A|JUN|LYN|MCL1|PDCD2|KLF11|HEBP2|EMILIN2	-3.3	Monocyte Intermediate
																		WikiPathways	27	WP4324	Mitochondrial complex I assembly model OXPHOS system	-8.1	41	15	30244	56	79	6	7.6	3	4536|4539|4694|4696|4707|4725	ND2|ND4L|NDUFA1|NDUFA3|NDUFB1|NDUFS5	-7.1	T Cell Effector Memory CD8+		GO Biological Processes	19	GO:0001775	cell activation	-2.9	3.4	4	30244	717	111	9	8.1	2.6	60|71|896|3684|6146|6194|7001|10627|11151	ACTB|ACTG1|CCND3|ITGAM|RPL22|RPS6|PRDX2|MYL12A|CORO1A	-2.2	T Cell Terminal Effector CD8+																				GO Biological Processes	19	GO:0034605	cellular response to heat	-2.5	10	5.1	30244	53	165	3	1.8	1	3162|4067|5566	HMOX1|LYN|PRKACA	-2.3	Monocyte Nonclassical		WikiPathways	27	WP3646	Hepatitis C and hepatocellular carcinoma		-3.9	15	7.4	30244	56	140	4	2.9	1.4	3091|3725|5879|7040	HIF1A|JUN|RAC1|TGFB1	-3.3	Monocyte Intermediate
																		Reactome Gene Sets	6	R-HSA-6799198	Complex I biogenesis	-8.1	40	15	30244	57	79	6	7.6	3	4536|4537|4694|4696|4707|4725	ND2|ND3|NDUFA1|NDUFA3|NDUFB1|NDUFS5	-7	T Cell Effector Memory CD8+		GO Biological Processes	19	GO:0048871	multicellular organismal-level homeostasis	-2.8	3.7	4	30244	587	111	8	7.2	2.5	60|71|6194|6208|6223|6229|7001|11151	ACTB|ACTG1|RPS6|RPS14|RPS19|RPS24|PRDX2|CORO1A	-2.1	T Cell Terminal Effector CD8+																				GO Biological Processes	19	GO:0016071	mRNA metabolic process	-2.5	2.8	3.5	30244	649	165	10	6.1	1.9	678|728|3191|5566|5914|6881|7538|8683|23543|64332	ZFP36L2|C5AR1|HNRNPL|PRKACA|RARA|TAF10|ZFP36|SRSF9|RBFOX2|NFKBIZ	-2.3	Monocyte Nonclassical		GO Biological Processes	19	GO:0016064	immunoglobulin mediated immune response	19_GO:0002376 immune system process	-3.9	10	6.5	30244	106	140	5	3.6	1.6	1604|2207|2213|3127|64332	CD55|FCER1G|FCGR2B|HLA-DRB5|NFKBIZ	-3.3	Monocyte Intermediate
																		GO Biological Processes	19	GO:0042254	ribosome biogenesis	-8.1	12	10	30244	311	79	10	13	3.7	6128|6135|6165|6169|6191|6202|6227|6232|6234|11224	RPL6|RPL11|RPL35A|RPL38|RPS4X|RPS8|RPS21|RPS27|RPS28|RPL35	-7	T Cell Effector Memory CD8+		Reactome Gene Sets	6	R-HSA-2029482	Regulation of actin dynamics for phagocytic cup formation	-2.8	13	5.9	30244	61	111	3	2.7	1.5	60|71|1072	ACTB|ACTG1|CFL1	-2.1	T Cell Terminal Effector CD8+																				GO Biological Processes	19	GO:0051048	negative regulation of secretion	-2.5	5.1	4.1	30244	180	165	5	3	1.3	972|2213|2771|3162|90007	CD74|FCGR2B|GNAI2|HMOX1|MIDN	-2.3	Monocyte Nonclassical		GO Biological Processes	19	GO:0045624	positive regulation of T-helper cell differentiation	19_GO:0002376 immune system process	-3.9	29	9.1	30244	22	140	3	2.1	1.2	301|5914|64332	ANXA1|RARA|NFKBIZ	-3.3	Monocyte Intermediate
																		Reactome Gene Sets	6	R-HSA-72649	Translation initiation complex formation	-8	39	15	30244	59	79	6	7.6	3	6191|6202|6227|6232|6234|6235	RPS4X|RPS8|RPS21|RPS27|RPS28|RPS29	-6.9	T Cell Effector Memory CD8+		Reactome Gene Sets	6	R-HSA-6790901	rRNA modification in the nucleus and cytosol	-2.8	13	5.9	30244	61	111	3	2.7	1.5	6187|6194|6208	RPS2|RPS6|RPS14	-2.1	T Cell Terminal Effector CD8+																				GO Biological Processes	19	GO:0046718	viral entry into host cell	-2.5	6.7	4.4	30244	110	165	4	2.4	1.2	156|290|1604|3916	GRK2|ANPEP|CD55|LAMP1	-2.3	Monocyte Nonclassical		WikiPathways	27	WP4879	Overlap between signal transduction pathways contributing to LMNA laminopathies		-3.8	15	7.3	30244	57	140	4	2.9	1.4	1051|1052|3726|7040	CEBPB|CEBPD|JUNB|TGFB1	-3.3	Monocyte Intermediate
																		Reactome Gene Sets	6	R-HSA-72702	Ribosomal scanning and start codon recognition	-8	39	15	30244	59	79	6	7.6	3	6191|6202|6227|6232|6234|6235	RPS4X|RPS8|RPS21|RPS27|RPS28|RPS29	-6.9	T Cell Effector Memory CD8+		Reactome Gene Sets	6	R-HSA-198933	Immunoregulatory interactions between a Lymphoid and a non-Lymphoid cell	-2.8	8.1	5	30244	134	111	4	3.6	1.8	3107|3134|3904|10870	HLA-C|HLA-F|LAIR2|HCST	-2.1	T Cell Terminal Effector CD8+																				GO Biological Processes	19	GO:0050852	T cell receptor signaling pathway	-2.5	6.7	4.4	30244	110	165	4	2.4	1.2	1445|3119|9473|64332	CSK|HLA-DQB1|THEMIS2|NFKBIZ	-2.3	Monocyte Nonclassical		GO Biological Processes	19	GO:0051251	positive regulation of lymphocyte activation	19_GO:0002376 immune system process	-3.8	5.3	5.3	30244	327	140	8	5.7	2	301|1604|3127|4067|5914|7040|9308|64332	ANXA1|CD55|HLA-DRB5|LYN|RARA|TGFB1|CD83|NFKBIZ	-3.3	Monocyte Intermediate
																		Reactome Gene Sets	6	R-HSA-72662	Activation of the mRNA upon binding of the cap-binding complex and eIFs, and subsequent binding to 43S	-7.9	38	15	30244	60	79	6	7.6	3	6191|6202|6227|6232|6234|6235	RPS4X|RPS8|RPS21|RPS27|RPS28|RPS29	-6.9	T Cell Effector Memory CD8+		GO Biological Processes	19	GO:0002262	myeloid cell homeostasis	-2.8	8.1	5	30244	134	111	4	3.6	1.8	6194|6208|6223|6229	RPS6|RPS14|RPS19|RPS24	-2.1	T Cell Terminal Effector CD8+																				GO Biological Processes	19	GO:0050878	regulation of body fluid levels	-2.5	3.7	3.7	30244	349	165	7	4.2	1.6	2771|2778|3091|5566|9060|25946|84034	GNAI2|GNAS|HIF1A|PRKACA|PAPSS2|ZNF385A|EMILIN2	-2.3	Monocyte Nonclassical		GO Biological Processes	19	GO:0048024	regulation of mRNA splicing, via spliceosome	19_GO:0008152 metabolic process	-3.8	10	6.4	30244	108	140	5	3.6	1.6	3312|8683|9444|9589|26528	HSPA8|SRSF9|QKI|WTAP|DAZAP1	-3.3	Monocyte Intermediate
																		GO Biological Processes	19	GO:0006163	purine nucleotide metabolic process	-7.9	10	9.5	30244	420	79	11	14	3.9	514|521|4508|4536|4537|4539|4694|4696|4707|4725|84833	ATP5F1E|ATP5ME|ATP6|ND2|ND3|ND4L|NDUFA1|NDUFA3|NDUFB1|NDUFS5|ATP5MK	-6.9	T Cell Effector Memory CD8+		GO Biological Processes	19	GO:0090303	positive regulation of wound healing	-2.8	13	5.8	30244	62	111	3	2.7	1.5	71|7001|7494	ACTG1|PRDX2|XBP1	-2.1	T Cell Terminal Effector CD8+																				GO Biological Processes	19	GO:0050731	positive regulation of peptidyl-tyrosine phosphorylation	-2.5	5.1	4.1	30244	181	165	5	3	1.3	972|1436|4067|9094|353514	CD74|CSF1R|LYN|UNC119|LILRA5	-2.3	Monocyte Nonclassical		GO Biological Processes	19	GO:0050778	positive regulation of immune response	19_GO:0002376 immune system process	-3.8	3.8	4.8	30244	622	140	11	7.9	2.3	301|1604|2207|2213|4067|4792|4814|5914|7040|64332|123920	ANXA1|CD55|FCER1G|FCGR2B|LYN|NFKBIA|NINJ1|RARA|TGFB1|NFKBIZ|CMTM3	-3.3	Monocyte Intermediate
																		GO Biological Processes	19	GO:0090407	organophosphate biosynthetic process	-7.8	8.5	9	30244	541	79	12	15	4	514|521|4508|4536|4537|4539|4694|4696|4707|4725|8821|84833	ATP5F1E|ATP5ME|ATP6|ND2|ND3|ND4L|NDUFA1|NDUFA3|NDUFB1|NDUFS5|INPP4B|ATP5MK	-6.8	T Cell Effector Memory CD8+		GO Biological Processes	19	GO:0006164	purine nucleotide biosynthetic process	-2.8	5.9	4.6	30244	229	111	5	4.5	2	514|4509|4535|4536|4537	ATP5F1E|ATP8|ND1|ND2|ND3	-2.1	T Cell Terminal Effector CD8+																				GO Biological Processes	19	GO:0071385	cellular response to glucocorticoid stimulus	-2.5	10	5	30244	54	165	3	1.8	1	678|2931|7538	ZFP36L2|GSK3A|ZFP36	-2.3	Monocyte Nonclassical		GO Biological Processes	19	GO:0048732	gland development	19_GO:0032502 developmental process	-3.8	4.6	5.1	30244	421	140	9	6.4	2.1	301|1051|3091|3725|5605|5914|6881|7040|55959	ANXA1|CEBPB|HIF1A|JUN|MAP2K2|RARA|TAF10|TGFB1|SULF2	-3.3	Monocyte Intermediate
																		CORUM	33	CORUM:338	40S ribosomal subunit, cytoplasmic	-7.8	62	17	30244	31	79	5	6.3	2.7	6191|6202|6227|6234|6235	RPS4X|RPS8|RPS21|RPS28|RPS29	-6.7	T Cell Effector Memory CD8+		GO Biological Processes	19	GO:0030833	regulation of actin filament polymerization	-2.8	8	5	30244	136	111	4	3.6	1.8	7114|9168|11151|81873	TMSB4X|TMSB10|CORO1A|ARPC5L	-2.1	T Cell Terminal Effector CD8+																				GO Biological Processes	19	GO:0046686	response to cadmium ion	-2.5	10	5	30244	54	165	3	1.8	1	2353|3162|6648	FOS|HMOX1|SOD2	-2.3	Monocyte Nonclassical		GO Biological Processes	19	GO:1903034	regulation of response to wounding	19_GO:0050896 response to stimulus	-3.8	7.5	5.8	30244	173	140	6	4.3	1.7	301|5605|8428|9314|23122|84034	ANXA1|MAP2K2|STK24|KLF4|CLASP2|EMILIN2	-3.3	Monocyte Intermediate
																		GO Biological Processes	19	GO:0072521	purine-containing compound metabolic process	-7.6	9.4	9.1	30244	450	79	11	14	3.9	514|521|4508|4536|4537|4539|4694|4696|4707|4725|84833	ATP5F1E|ATP5ME|ATP6|ND2|ND3|ND4L|NDUFA1|NDUFA3|NDUFB1|NDUFS5|ATP5MK	-6.6	T Cell Effector Memory CD8+		GO Biological Processes	19	GO:0034109	homotypic cell-cell adhesion	-2.8	13	5.7	30244	64	111	3	2.7	1.5	60|71|10627	ACTB|ACTG1|MYL12A	-2.1	T Cell Terminal Effector CD8+																				GO Biological Processes	19	GO:0035914	skeletal muscle cell differentiation	-2.5	10	5	30244	54	165	3	1.8	1	2353|3164|10370	FOS|NR4A1|CITED2	-2.3	Monocyte Nonclassical		GO Biological Processes	19	GO:1902894	negative regulation of miRNA transcription	19_GO:0048519 negative regulation of biological process	-3.8	28	8.9	30244	23	140	3	2.1	1.2	3091|5914|7040	HIF1A|RARA|TGFB1	-3.3	Monocyte Intermediate
																		WikiPathways	27	WP4922	Mitochondrial complex IV assembly	-7.6	56	17	30244	34	79	5	6.3	2.7	1345|1350|4513|4514|100131801	COX6C|COX7C|COX2|COX3|PET100	-6.5	T Cell Effector Memory CD8+		Reactome Gene Sets	6	R-HSA-5663220	RHO GTPases Activate Formins	-2.7	7.8	4.9	30244	140	111	4	3.6	1.8	60|71|6232|10376	ACTB|ACTG1|RPS27|TUBA1B	-2	T Cell Terminal Effector CD8+																				GO Biological Processes	19	GO:0043367	CD4-positive, alpha-beta T cell differentiation	-2.5	10	5	30244	54	165	3	1.8	1	5971|9308|64332	RELB|CD83|NFKBIZ	-2.3	Monocyte Nonclassical		GO Biological Processes	19	GO:0002431	Fc receptor mediated stimulatory signaling pathway	19_GO:0002376 immune system process	-3.8	28	8.9	30244	23	140	3	2.1	1.2	2207|2213|4067	FCER1G|FCGR2B|LYN	-3.3	Monocyte Intermediate
																		GO Biological Processes	19	GO:0006122	mitochondrial electron transport, ubiquinol to cytochrome c	-7.4	110	21	30244	14	79	4	5.1	2.5	4519|7381|10975|27089	CYTB|UQCRB|UQCR11|UQCRQ	-6.4	T Cell Effector Memory CD8+		GO Biological Processes	19	GO:0050878	regulation of body fluid levels	-2.7	4.7	4.2	30244	349	111	6	5.4	2.1	60|71|4513|7001|7494|10627	ACTB|ACTG1|COX2|PRDX2|XBP1|MYL12A	-2	T Cell Terminal Effector CD8+																				GO Biological Processes	19	GO:0061640	cytoskeleton-dependent cytokinesis	-2.5	6.6	4.4	30244	111	165	4	2.4	1.2	388|9094|51429|112574	RHOB|UNC119|SNX9|SNX18	-2.3	Monocyte Nonclassical		GO Biological Processes	19	GO:0050855	regulation of B cell receptor signaling pathway	19_GO:0002376 immune system process	-3.8	28	8.9	30244	23	140	3	2.1	1.2	2213|4067|123920	FCGR2B|LYN|CMTM3	-3.3	Monocyte Intermediate
																		GO Biological Processes	19	GO:1901137	carbohydrate derivative biosynthetic process	-7.3	7.7	8.5	30244	594	79	12	15	4	514|521|746|4508|4536|4537|4539|4694|4696|4707|4725|84833	ATP5F1E|ATP5ME|TMEM258|ATP6|ND2|ND3|ND4L|NDUFA1|NDUFA3|NDUFB1|NDUFS5|ATP5MK	-6.3	T Cell Effector Memory CD8+		GO Biological Processes	19	GO:0010942	positive regulation of cell death	-2.7	3.6	3.9	30244	609	111	8	7.2	2.5	3001|3684|4513|6135|6154|6188|6194|79156	GZMA|ITGAM|COX2|RPL11|RPL26|RPS3|RPS6|PLEKHF1	-2	T Cell Terminal Effector CD8+																				GO Biological Processes	19	GO:1903311	regulation of mRNA metabolic process	-2.5	3.7	3.7	30244	351	165	7	4.2	1.6	678|1153|3191|7538|8683|9261|23543	ZFP36L2|CIRBP|HNRNPL|ZFP36|SRSF9|MAPKAPK2|RBFOX2	-2.3	Monocyte Nonclassical		WikiPathways	27	WP712	Estrogen signaling pathway		-3.8	28	8.9	30244	23	140	3	2.1	1.2	2353|2778|3725	FOS|GNAS|JUN	-3.3	Monocyte Intermediate
																		GO Biological Processes	19	GO:0009117	nucleotide metabolic process	-7.3	8.8	8.8	30244	478	79	11	14	3.9	514|521|4508|4536|4537|4539|4694|4696|4707|4725|84833	ATP5F1E|ATP5ME|ATP6|ND2|ND3|ND4L|NDUFA1|NDUFA3|NDUFB1|NDUFS5|ATP5MK	-6.3	T Cell Effector Memory CD8+		GO Biological Processes	19	GO:0072522	purine-containing compound biosynthetic process	-2.7	5.7	4.4	30244	238	111	5	4.5	2	514|4509|4535|4536|4537	ATP5F1E|ATP8|ND1|ND2|ND3	-2	T Cell Terminal Effector CD8+																				GO Biological Processes	19	GO:0044409	entry into host	-2.5	6.5	4.4	30244	112	165	4	2.4	1.2	156|290|1604|3916	GRK2|ANPEP|CD55|LAMP1	-2.3	Monocyte Nonclassical		WikiPathways	27	WP304	Kit receptor signaling pathway		-3.8	15	7.2	30244	59	140	4	2.9	1.4	2353|3726|4067|5605	FOS|JUNB|LYN|MAP2K2	-3.3	Monocyte Intermediate
																		GO Biological Processes	19	GO:0006753	nucleoside phosphate metabolic process	-7.2	8.6	8.7	30244	487	79	11	14	3.9	514|521|4508|4536|4537|4539|4694|4696|4707|4725|84833	ATP5F1E|ATP5ME|ATP6|ND2|ND3|ND4L|NDUFA1|NDUFA3|NDUFB1|NDUFS5|ATP5MK	-6.3	T Cell Effector Memory CD8+		GO Biological Processes	19	GO:2001235	positive regulation of apoptotic signaling pathway	-2.7	7.7	4.8	30244	142	111	4	3.6	1.8	6135|6154|6188|79156	RPL11|RPL26|RPS3|PLEKHF1	-2	T Cell Terminal Effector CD8+																				GO Biological Processes	19	GO:1902991	regulation of amyloid precursor protein catabolic process	-2.5	10	4.9	30244	55	165	3	1.8	1	2931|4067|6252	GSK3A|LYN|RTN1	-2.3	Monocyte Nonclassical		WikiPathways	27	WP4205	MET in type 1 papillary renal cell carcinoma		-3.8	15	7.2	30244	59	140	4	2.9	1.4	3725|5605|5879|5908	JUN|MAP2K2|RAC1|RAP1B	-3.3	Monocyte Intermediate
																		GO Biological Processes	19	GO:0022613	ribonucleoprotein complex biogenesis	-7.2	8.6	8.7	30244	488	79	11	14	3.9	6128|6135|6165|6169|6191|6202|6227|6232|6234|6637|11224	RPL6|RPL11|RPL35A|RPL38|RPS4X|RPS8|RPS21|RPS27|RPS28|SNRPG|RPL35	-6.2	T Cell Effector Memory CD8+		Reactome Gene Sets	6	R-HSA-6798695	Neutrophil degranulation	-2.7	4	4	30244	481	111	7	6.3	2.3	967|2950|3107|3684|6282|51316|340061	CD63|GSTP1|HLA-C|ITGAM|S100A11|PLAC8|STING1	-2	T Cell Terminal Effector CD8+																				WikiPathways	27	WP195	IL-1 signaling pathway	-2.5	10	4.9	30244	55	165	3	1.8	1	4792|5606|9261	NFKBIA|MAP2K3|MAPKAPK2	-2.3	Monocyte Nonclassical		GO Biological Processes	19	GO:0050870	positive regulation of T cell activation	19_GO:0002376 immune system process	-3.8	6.1	5.5	30244	249	140	7	5	1.8	301|1604|3127|4067|5914|9308|64332	ANXA1|CD55|HLA-DRB5|LYN|RARA|CD83|NFKBIZ	-3.3	Monocyte Intermediate
																		Reactome Gene Sets	6	R-HSA-9705683	SARS-CoV-2-host interactions	-7.2	15	10	30244	203	79	8	10	3.4	3135|6191|6202|6227|6232|6234|6235|6637	HLA-G|RPS4X|RPS8|RPS21|RPS27|RPS28|RPS29|SNRPG	-6.2	T Cell Effector Memory CD8+		GO Biological Processes	19	GO:0001912	positive regulation of leukocyte mediated cytotoxicity	-2.7	12	5.5	30244	68	111	3	2.7	1.5	3107|3134|3684	HLA-C|HLA-F|ITGAM	-2	T Cell Terminal Effector CD8+																				GO Biological Processes	19	GO:0002686	negative regulation of leukocyte migration	-2.5	10	4.9	30244	55	165	3	1.8	1	1652|1843|3162	DDT|DUSP1|HMOX1	-2.3	Monocyte Nonclassical		GO Biological Processes	19	GO:0051347	positive regulation of transferase activity	19_GO:0065007 biological regulation	-3.8	4.1	4.9	30244	523	140	10	7.1	2.2	805|2931|4067|5605|7040|8106|9314|10728|219771|353514	CALM2|GSK3A|LYN|MAP2K2|TGFB1|PABPN1|KLF4|PTGES3|CCNY|LILRA5	-3.3	Monocyte Intermediate
																		WikiPathways	27	WP4921	Mitochondrial complex III assembly	-7.1	96	19	30244	16	79	4	5.1	2.5	4519|7381|10975|27089	CYTB|UQCRB|UQCR11|UQCRQ	-6.1	T Cell Effector Memory CD8+		GO Biological Processes	19	GO:0050671	positive regulation of lymphocyte proliferation	-2.7	7.5	4.8	30244	145	111	4	3.6	1.8	3115|6188|11151|51293	HLA-DPB1|RPS3|CORO1A|CD320	-2	T Cell Terminal Effector CD8+																				GO Biological Processes	19	GO:0071356	cellular response to tumor necrosis factor	-2.5	5	4	30244	184	165	5	3	1.3	678|2353|4792|7538|10365	ZFP36L2|FOS|NFKBIA|ZFP36|KLF2	-2.2	Monocyte Nonclassical		GO Biological Processes	19	GO:0051099	positive regulation of binding	19_GO:0065007 biological regulation	-3.8	7.4	5.8	30244	175	140	6	4.3	1.7	805|3646|5914|7040|8932|9314	CALM2|EIF3E|RARA|TGFB1|MBD2|KLF4	-3.3	Monocyte Intermediate
																		KEGG Pathway	24	hsa04723	Retrograde endocannabinoid signaling	-6.9	18	11	30244	148	79	7	8.9	3.2	4536|4537|4539|4694|4696|4707|4725	ND2|ND3|ND4L|NDUFA1|NDUFA3|NDUFB1|NDUFS5	-5.9	T Cell Effector Memory CD8+		GO Biological Processes	19	GO:0070661	leukocyte proliferation	-2.7	7.5	4.8	30244	146	111	4	3.6	1.8	896|6194|7001|11151	CCND3|RPS6|PRDX2|CORO1A	-2	T Cell Terminal Effector CD8+																				GO Biological Processes	19	GO:0000910	cytokinesis	-2.5	6.5	4.3	30244	113	165	4	2.4	1.2	388|9094|51429|112574	RHOB|UNC119|SNX9|SNX18	-2.2	Monocyte Nonclassical		GO Biological Processes	19	GO:0019724	B cell mediated immunity	19_GO:0002376 immune system process	-3.8	9.7	6.3	30244	111	140	5	3.6	1.6	1604|2207|2213|3127|64332	CD55|FCER1G|FCGR2B|HLA-DRB5|NFKBIZ	-3.3	Monocyte Intermediate
																		Reactome Gene Sets	6	R-HSA-9692914	SARS-CoV-1-host interactions	-6.7	24	12	30244	96	79	6	7.6	3	6191|6202|6227|6232|6234|6235	RPS4X|RPS8|RPS21|RPS27|RPS28|RPS29	-5.7	T Cell Effector Memory CD8+		GO Biological Processes	19	GO:0051053	negative regulation of DNA metabolic process	-2.7	7.5	4.8	30244	146	111	4	3.6	1.8	3001|3178|6188|6282	GZMA|HNRNPA1|RPS3|S100A11	-2	T Cell Terminal Effector CD8+																				KEGG Pathway	24	hsa05012	Parkinson disease	-2.5	4.1	3.8	30244	266	165	6	3.6	1.5	1843|2771|2778|4541|5566|7316	DUSP1|GNAI2|GNAS|ND6|PRKACA|UBC	-2.2	Monocyte Nonclassical		GO Biological Processes	19	GO:0097191	extrinsic apoptotic signaling pathway	19_GO:0050896 response to stimulus	-3.8	9.7	6.3	30244	111	140	5	3.6	1.6	2872|2931|4170|7040|64332	MKNK2|GSK3A|MCL1|TGFB1|NFKBIZ	-3.3	Monocyte Intermediate
																		GO Biological Processes	19	GO:0055086	nucleobase-containing small molecule metabolic process	-6.7	7.6	8	30244	555	79	11	14	3.9	514|521|4508|4536|4537|4539|4694|4696|4707|4725|84833	ATP5F1E|ATP5ME|ATP6|ND2|ND3|ND4L|NDUFA1|NDUFA3|NDUFB1|NDUFS5|ATP5MK	-5.7	T Cell Effector Memory CD8+		GO Biological Processes	19	GO:0045087	innate immune response	-2.7	3.2	3.7	30244	767	111	9	8.1	2.6	71|3107|3684|6170|11151|23521|60489|257101|340061	ACTG1|HLA-C|ITGAM|RPL39|CORO1A|RPL13A|APOBEC3G|ZNF683|STING1	-2	T Cell Terminal Effector CD8+																				GO Biological Processes	19	GO:0002009	morphogenesis of an epithelium	-2.5	3.2	3.6	30244	452	165	8	4.8	1.7	388|1436|1522|3091|5566|5914|10370|23616	RHOB|CSF1R|CTSZ|HIF1A|PRKACA|RARA|CITED2|SH3BP1	-2.2	Monocyte Nonclassical		GO Biological Processes	19	GO:0001933	negative regulation of protein phosphorylation	19_GO:0048519 negative regulation of biological process	-3.8	5.2	5.2	30244	334	140	8	5.7	2	805|1843|3725|4067|5997|7040|51637|91663	CALM2|DUSP1|JUN|LYN|RGS2|TGFB1|RTRAF|MYADM	-3.3	Monocyte Intermediate
																		GO Biological Processes	19	GO:0033108	mitochondrial respiratory chain complex assembly	-6.6	23	11	30244	101	79	6	7.6	3	4536|4694|4696|4707|4725|100131801	ND2|NDUFA1|NDUFA3|NDUFB1|NDUFS5|PET100	-5.6	T Cell Effector Memory CD8+		GO Biological Processes	19	GO:0048002	antigen processing and presentation of peptide antigen	-2.7	12	5.5	30244	69	111	3	2.7	1.5	3107|3115|3134	HLA-C|HLA-DPB1|HLA-F	-2	T Cell Terminal Effector CD8+																				GO Biological Processes	19	GO:0032680	regulation of tumor necrosis factor production	-2.5	5	4	30244	185	165	5	3	1.3	1652|5914|7538|9261|353514	DDT|RARA|ZFP36|MAPKAPK2|LILRA5	-2.2	Monocyte Nonclassical		KEGG Pathway	24	hsa04730	Long-term depression		-3.8	14	7.1	30244	60	140	4	2.9	1.4	2771|2778|4067|5605	GNAI2|GNAS|LYN|MAP2K2	-3.2	Monocyte Intermediate
																		GO Biological Processes	19	GO:0042274	ribosomal small subunit biogenesis	-6.5	22	11	30244	105	79	6	7.6	3	6169|6191|6202|6227|6232|6234	RPL38|RPS4X|RPS8|RPS21|RPS27|RPS28	-5.5	T Cell Effector Memory CD8+		GO Biological Processes	19	GO:0050778	positive regulation of immune response	-2.7	3.5	3.8	30244	622	111	8	7.2	2.5	3107|3115|3134|3684|6188|6223|7494|340061	HLA-C|HLA-DPB1|HLA-F|ITGAM|RPS3|RPS19|XBP1|STING1	-2	T Cell Terminal Effector CD8+																				GO Biological Processes	19	GO:0043525	positive regulation of neuron apoptotic process	-2.4	9.8	4.9	30244	56	165	3	1.8	1	2931|4170|9040	GSK3A|MCL1|UBE2M	-2.2	Monocyte Nonclassical		WikiPathways	27	WP1528	Physiological and pathological hypertrophy of the heart		-3.7	27	8.7	30244	24	140	3	2.1	1.2	2353|3725|5879	FOS|JUN|RAC1	-3.2	Monocyte Intermediate
																		GO Biological Processes	19	GO:0032981	mitochondrial respiratory chain complex I assembly	-6.3	32	12	30244	60	79	5	6.3	2.7	4536|4694|4696|4707|4725	ND2|NDUFA1|NDUFA3|NDUFB1|NDUFS5	-5.3	T Cell Effector Memory CD8+		GO Biological Processes	19	GO:0032946	positive regulation of mononuclear cell proliferation	-2.7	7.4	4.7	30244	148	111	4	3.6	1.8	3115|6188|11151|51293	HLA-DPB1|RPS3|CORO1A|CD320	-2	T Cell Terminal Effector CD8+																				GO Biological Processes	19	GO:0045912	negative regulation of carbohydrate metabolic process	-2.4	9.8	4.9	30244	56	165	3	1.8	1	2931|5566|90007	GSK3A|PRKACA|MIDN	-2.2	Monocyte Nonclassical		GO Biological Processes	19	GO:2000629	negative regulation of miRNA metabolic process	19_GO:0048519 negative regulation of biological process	-3.7	27	8.7	30244	24	140	3	2.1	1.2	3091|5914|7040	HIF1A|RARA|TGFB1	-3.2	Monocyte Intermediate
																		GO Biological Processes	19	GO:0010257	NADH dehydrogenase complex assembly	-6.3	32	12	30244	60	79	5	6.3	2.7	4536|4694|4696|4707|4725	ND2|NDUFA1|NDUFA3|NDUFB1|NDUFS5	-5.3	T Cell Effector Memory CD8+		GO Biological Processes	19	GO:0030595	leukocyte chemotaxis	-2.7	7.4	4.7	30244	148	111	4	3.6	1.8	5479|6223|11151|23521	PPIB|RPS19|CORO1A|RPL13A	-2	T Cell Terminal Effector CD8+																				KEGG Pathway	24	hsa04668	TNF signaling pathway	-2.4	6.4	4.3	30244	114	165	4	2.4	1.2	2353|3726|4792|5606	FOS|JUNB|NFKBIA|MAP2K3	-2.2	Monocyte Nonclassical		Reactome Gene Sets	6	R-HSA-199991	Membrane Trafficking		-3.7	3.7	4.8	30244	634	140	11	7.9	2.3	378|805|1212|1522|1604|3312|5879|7533|8905|10981|128866	ARF4|CALM2|CLTB|CTSZ|CD55|HSPA8|RAC1|YWHAH|AP1S2|RAB32|CHMP4B	-3.2	Monocyte Intermediate
																		GO Biological Processes	19	GO:0006123	mitochondrial electron transport, cytochrome c to oxygen	-6.3	61	15	30244	25	79	4	5.1	2.5	1345|1350|4513|4514	COX6C|COX7C|COX2|COX3	-5.3	T Cell Effector Memory CD8+		GO Biological Processes	19	GO:2000379	positive regulation of reactive oxygen species metabolic process	-2.7	12	5.4	30244	70	111	3	2.7	1.5	2950|3684|4513	GSTP1|ITGAM|COX2	-2	T Cell Terminal Effector CD8+																				GO Biological Processes	19	GO:0006109	regulation of carbohydrate metabolic process	-2.4	4.9	4	30244	186	165	5	3	1.3	2931|3091|5166|5566|90007	GSK3A|HIF1A|PDK4|PRKACA|MIDN	-2.2	Monocyte Nonclassical		GO Biological Processes	19	GO:1901699	cellular response to nitrogen compound	19_GO:0050896 response to stimulus	-3.7	3.7	4.8	30244	635	140	11	7.9	2.3	1051|2213|2353|2771|2778|2931|3725|4067|5908|8462|10365	CEBPB|FCGR2B|FOS|GNAI2|GNAS|GSK3A|JUN|LYN|RAP1B|KLF11|KLF2	-3.2	Monocyte Intermediate
																		GO Biological Processes	19	GO:0042255	ribosome assembly	-6.2	31	12	30244	62	79	5	6.3	2.7	6128|6135|6169|6232|6234	RPL6|RPL11|RPL38|RPS27|RPS28	-5.3	T Cell Effector Memory CD8+		GO Biological Processes	19	GO:0002260	lymphocyte homeostasis	-2.7	12	5.4	30244	70	111	3	2.7	1.5	6194|7001|11151	RPS6|PRDX2|CORO1A	-2	T Cell Terminal Effector CD8+																				GO Biological Processes	19	GO:0002706	regulation of lymphocyte mediated immunity	-2.4	4.9	4	30244	186	165	5	3	1.3	1604|2213|3122|3916|5272	CD55|FCGR2B|HLA-DRA|LAMP1|SERPINB9	-2.2	Monocyte Nonclassical		KEGG Pathway	24	hsa04668	TNF signaling pathway		-3.7	9.5	6.2	30244	114	140	5	3.6	1.6	1051|2353|3725|3726|4792	CEBPB|FOS|JUN|JUNB|NFKBIA	-3.2	Monocyte Intermediate
																		GO Biological Processes	19	GO:0042273	ribosomal large subunit biogenesis	-5.9	27	11	30244	70	79	5	6.3	2.7	6128|6135|6165|6169|11224	RPL6|RPL11|RPL35A|RPL38|RPL35	-5	T Cell Effector Memory CD8+		GO Biological Processes	19	GO:2000377	regulation of reactive oxygen species metabolic process	-2.6	7.3	4.7	30244	149	111	4	3.6	1.8	2950|3684|4513|7001	GSTP1|ITGAM|COX2|PRDX2	-1.9	T Cell Terminal Effector CD8+																				Reactome Gene Sets	6	R-HSA-983712	Ion channel transport	-2.4	4.9	4	30244	186	165	5	3	1.3	1831|7316|7439|10312|80727	TSC22D3|UBC|BEST1|TCIRG1|TTYH3	-2.2	Monocyte Nonclassical		WikiPathways	27	WP3863	T-cell antigen receptor (TCR) pathway during Staphylococcus aureus infection		-3.7	14	7	30244	62	140	4	2.9	1.4	2353|3725|4792|5605	FOS|JUN|NFKBIA|MAP2K2	-3.2	Monocyte Intermediate
																		Reactome Gene Sets	6	R-HSA-9694516	SARS-CoV-2 Infection	-5.9	10	8.2	30244	299	79	8	10	3.4	3135|6191|6202|6227|6232|6234|6235|6637	HLA-G|RPS4X|RPS8|RPS21|RPS27|RPS28|RPS29|SNRPG	-5	T Cell Effector Memory CD8+		GO Biological Processes	19	GO:0050870	positive regulation of T cell activation	-2.6	5.5	4.3	30244	249	111	5	4.5	2	60|3115|6188|7494|11151	ACTB|HLA-DPB1|RPS3|XBP1|CORO1A	-1.9	T Cell Terminal Effector CD8+																				GO Biological Processes	19	GO:0008217	regulation of blood pressure	-2.4	4.9	4	30244	186	165	5	3	1.3	1522|2931|3162|6648|84034	CTSZ|GSK3A|HMOX1|SOD2|EMILIN2	-2.2	Monocyte Nonclassical		GO Biological Processes	19	GO:0043065	positive regulation of apoptotic process	19_GO:0048518 positive regulation of biological process	-3.7	4	4.8	30244	539	140	10	7.1	2.2	301|388|694|2931|3725|4067|4170|5134|8462|84034	ANXA1|RHOB|BTG1|GSK3A|JUN|LYN|MCL1|PDCD2|KLF11|EMILIN2	-3.2	Monocyte Intermediate
																		Reactome Gene Sets	6	R-HSA-9679506	SARS-CoV Infections	-5.9	8.3	7.7	30244	414	79	9	11	3.6	3135|3688|6191|6202|6227|6232|6234|6235|6637	HLA-G|ITGB1|RPS4X|RPS8|RPS21|RPS27|RPS28|RPS29|SNRPG	-5	T Cell Effector Memory CD8+		WikiPathways	27	WP51	Regulation of actin cytoskeleton	-2.6	7.3	4.7	30244	150	111	4	3.6	1.8	60|71|1072|7114	ACTB|ACTG1|CFL1|TMSB4X	-1.9	T Cell Terminal Effector CD8+																				WikiPathways	27	WP4659	Gastrin signaling pathway	-2.4	6.4	4.3	30244	115	165	4	2.4	1.2	388|2353|4792|5566	RHOB|FOS|NFKBIA|PRKACA	-2.2	Monocyte Nonclassical		WikiPathways	27	WP4223	Ras signaling		-3.7	7	5.6	30244	184	140	6	4.3	1.7	805|2114|2783|5605|5879|5908	CALM2|ETS2|GNB2|MAP2K2|RAC1|RAP1B	-3.2	Monocyte Intermediate
																		GO Biological Processes	19	GO:0006364	rRNA processing	-5.8	12	8.6	30244	216	79	7	8.9	3.2	6135|6165|6202|6227|6232|6234|11224	RPL11|RPL35A|RPS8|RPS21|RPS27|RPS28|RPL35	-4.9	T Cell Effector Memory CD8+		Reactome Gene Sets	6	R-HSA-1445148	Translocation of SLC2A4 (GLUT4) to the plasma membrane	-2.6	11	5.3	30244	72	111	3	2.7	1.5	60|71|10376	ACTB|ACTG1|TUBA1B	-1.9	T Cell Terminal Effector CD8+																				Reactome Gene Sets	6	R-HSA-187037	Signaling by NTRK1 (TRKA)	-2.4	6.4	4.3	30244	115	165	4	2.4	1.2	2353|3726|3727|9261	FOS|JUNB|JUND|MAPKAPK2	-2.2	Monocyte Nonclassical		GO Biological Processes	19	GO:0071384	cellular response to corticosteroid stimulus	19_GO:0050896 response to stimulus	-3.6	14	6.8	30244	64	140	4	2.9	1.4	301|490|2931|7538	ANXA1|ATP2B1|GSK3A|ZFP36	-3.2	Monocyte Intermediate
																		KEGG Pathway	24	hsa04612	Antigen processing and presentation	-5.7	25	11	30244	78	79	5	6.3	2.7	3115|3117|3135|5720|5721	HLA-DPB1|HLA-DQA1|HLA-G|PSME1|PSME2	-4.8	T Cell Effector Memory CD8+		GO Biological Processes	19	GO:0051098	regulation of binding	-2.6	4.4	4	30244	368	111	6	5.4	2.1	60|3001|6135|7114|84525|340061	ACTB|GZMA|RPL11|TMSB4X|HOPX|STING1	-1.9	T Cell Terminal Effector CD8+																				GO Biological Processes	19	GO:0032535	regulation of cellular component size	-2.4	3.6	3.6	30244	360	165	7	4.2	1.6	393|23406|23616|23645|51429|81553|91663	ARHGAP4|COTL1|SH3BP1|PPP1R15A|SNX9|CYRIA|MYADM	-2.2	Monocyte Nonclassical		GO Biological Processes	19	GO:1904018	positive regulation of vasculature development	19_GO:0032502 developmental process	-3.6	7	5.6	30244	185	140	6	4.3	1.7	388|694|3091|4814|9314|84034	RHOB|BTG1|HIF1A|NINJ1|KLF4|EMILIN2	-3.2	Monocyte Intermediate
																		Reactome Gene Sets	6	R-HSA-9678108	SARS-CoV-1 Infection	-5.7	16	9.3	30244	142	79	6	7.6	3	6191|6202|6227|6232|6234|6235	RPS4X|RPS8|RPS21|RPS27|RPS28|RPS29	-4.8	T Cell Effector Memory CD8+		Reactome Gene Sets	6	R-HSA-5654738	Signaling by FGFR2	-2.6	11	5.3	30244	73	111	3	2.7	1.5	3178|6233|83888	HNRNPA1|RPS27A|FGFBP2	-1.9	T Cell Terminal Effector CD8+																				GO Biological Processes	19	GO:0002312	B cell activation involved in immune response	-2.4	9.6	4.8	30244	57	165	3	1.8	1	2213|3955|64332	FCGR2B|LFNG|NFKBIZ	-2.2	Monocyte Nonclassical		GO Biological Processes	19	GO:0045766	positive regulation of angiogenesis	19_GO:0032502 developmental process	-3.6	7	5.6	30244	185	140	6	4.3	1.7	388|694|3091|4814|9314|84034	RHOB|BTG1|HIF1A|NINJ1|KLF4|EMILIN2	-3.2	Monocyte Intermediate
																		KEGG Pathway	24	hsa04514	Cell adhesion molecules	-5.4	15	8.8	30244	157	79	6	7.6	3	914|3115|3117|3135|3688|6402	CD2|HLA-DPB1|HLA-DQA1|HLA-G|ITGB1|SELL	-4.6	T Cell Effector Memory CD8+		WikiPathways	27	WP4396	Nonalcoholic fatty liver disease	-2.6	7	4.6	30244	155	111	4	3.6	1.8	4513|4514|4519|7494	COX2|COX3|CYTB|XBP1	-1.9	T Cell Terminal Effector CD8+																				Reactome Gene Sets	6	R-HSA-9694635	Translation of Structural Proteins	-2.4	9.6	4.8	30244	57	165	3	1.8	1	2931|4245|7316	GSK3A|MGAT1|UBC	-2.2	Monocyte Nonclassical		GO Biological Processes	19	GO:0035994	response to muscle stretch	19_GO:0050896 response to stimulus	-3.6	25	8.3	30244	26	140	3	2.1	1.2	2353|3725|4792	FOS|JUN|NFKBIA	-3.2	Monocyte Intermediate
																		GO Biological Processes	19	GO:0016072	rRNA metabolic process	-5.4	11	8	30244	247	79	7	8.9	3.2	6135|6165|6202|6227|6232|6234|11224	RPL11|RPL35A|RPS8|RPS21|RPS27|RPS28|RPL35	-4.5	T Cell Effector Memory CD8+		GO Biological Processes	19	GO:0008064	regulation of actin polymerization or depolymerization	-2.6	7	4.6	30244	155	111	4	3.6	1.8	7114|9168|11151|81873	TMSB4X|TMSB10|CORO1A|ARPC5L	-1.9	T Cell Terminal Effector CD8+																				GO Biological Processes	19	GO:0097006	regulation of plasma lipoprotein particle levels	-2.4	9.6	4.8	30244	57	165	3	1.8	1	3162|4481|5566	HMOX1|MSR1|PRKACA	-2.2	Monocyte Nonclassical		GO Biological Processes	19	GO:1903306	negative regulation of regulated secretory pathway	19_GO:0051179 localization	-3.6	25	8.3	30244	26	140	3	2.1	1.2	2213|2771|5908	FCGR2B|GNAI2|RAP1B	-3.2	Monocyte Intermediate
																		CORUM	33	CORUM:6442	Cytochrome c oxidase, mitochondrial	-5.2	82	16	30244	14	79	3	3.8	2.2	1345|4513|4514	COX6C|COX2|COX3	-4.3	T Cell Effector Memory CD8+		KEGG Pathway	24	hsa04932	Non-alcoholic fatty liver disease	-2.6	7	4.6	30244	155	111	4	3.6	1.8	4513|4514|4519|7494	COX2|COX3|CYTB|XBP1	-1.9	T Cell Terminal Effector CD8+																				GO Biological Processes	19	GO:0042113	B cell activation	-2.4	4.8	3.9	30244	189	165	5	3	1.3	1316|2213|3955|10312|64332	KLF6|FCGR2B|LFNG|TCIRG1|NFKBIZ	-2.2	Monocyte Nonclassical		KEGG Pathway	24	hsa05321	Inflammatory bowel disease		-3.6	13	6.8	30244	65	140	4	2.9	1.4	3127|3460|3725|7040	HLA-DRB5|IFNGR2|JUN|TGFB1	-3.1	Monocyte Intermediate
																		GO Biological Processes	19	GO:0034660	ncRNA metabolic process	-5.1	6.6	6.6	30244	520	79	9	11	3.6	5441|6135|6165|6202|6227|6232|6234|6923|11224	POLR2L|RPL11|RPL35A|RPS8|RPS21|RPS27|RPS28|ELOB|RPL35	-4.2	T Cell Effector Memory CD8+		GO Biological Processes	19	GO:0031343	positive regulation of cell killing	-2.6	11	5.2	30244	75	111	3	2.7	1.5	3107|3134|3684	HLA-C|HLA-F|ITGAM	-1.9	T Cell Terminal Effector CD8+																				GO Biological Processes	19	GO:0045862	positive regulation of proteolysis	-2.4	3.5	3.6	30244	363	165	7	4.2	1.6	1075|1612|2931|4067|7805|51429|91304	CTSC|DAPK1|GSK3A|LYN|LAPTM5|SNX9|TMEM259	-2.2	Monocyte Nonclassical		Canonical Pathways	11	M272	PID CD8 TCR DOWNSTREAM PATHWAY		-3.6	13	6.8	30244	65	140	4	2.9	1.4	2353|3725|3726|5605	FOS|JUN|JUNB|MAP2K2	-3.1	Monocyte Intermediate
																		CORUM	33	CORUM:563	F1F0-ATP synthase, mitochondrial	-5	72	14	30244	16	79	3	3.8	2.2	514|521|4508	ATP5F1E|ATP5ME|ATP6	-4.2	T Cell Effector Memory CD8+		KEGG Pathway	24	hsa04514	Cell adhesion molecules	-2.6	6.9	4.5	30244	157	111	4	3.6	1.8	3107|3115|3134|3684	HLA-C|HLA-DPB1|HLA-F|ITGAM	-1.9	T Cell Terminal Effector CD8+																				Reactome Gene Sets	6	R-HSA-917937	Iron uptake and transport	-2.4	9.5	4.8	30244	58	165	3	1.8	1	3162|7316|10312	HMOX1|UBC|TCIRG1	-2.2	Monocyte Nonclassical		GO Biological Processes	19	GO:1903311	regulation of mRNA metabolic process	19_GO:0008152 metabolic process	-3.6	4.9	5	30244	351	140	8	5.7	2	3312|7538|7832|8531|8683|9444|9589|26528	HSPA8|ZFP36|BTG2|YBX3|SRSF9|QKI|WTAP|DAZAP1	-3.1	Monocyte Intermediate
																		Reactome Gene Sets	6	R-HSA-163210	Formation of ATP by chemiosmotic coupling	-4.9	64	14	30244	18	79	3	3.8	2.2	514|521|4508	ATP5F1E|ATP5ME|ATP6	-4	T Cell Effector Memory CD8+		GO Biological Processes	19	GO:1903036	positive regulation of response to wounding	-2.6	11	5.2	30244	76	111	3	2.7	1.5	71|7001|7494	ACTG1|PRDX2|XBP1	-1.9	T Cell Terminal Effector CD8+																				GO Biological Processes	19	GO:0050853	B cell receptor signaling pathway	-2.4	9.5	4.8	30244	58	165	3	1.8	1	4067|4792|64332	LYN|NFKBIA|NFKBIZ	-2.2	Monocyte Nonclassical		KEGG Pathway	24	hsa04935	Growth hormone synthesis, secretion and action		-3.6	9	6	30244	120	140	5	3.6	1.6	2353|2771|2778|3726|5605	FOS|GNAI2|GNAS|JUNB|MAP2K2	-3.1	Monocyte Intermediate
																		Reactome Gene Sets	6	R-HSA-9711123	Cellular response to chemical stress	-4.9	12	7.6	30244	199	79	6	7.6	3	1345|1350|4513|4514|5720|5721	COX6C|COX7C|COX2|COX3|PSME1|PSME2	-4	T Cell Effector Memory CD8+		WikiPathways	27	WP2037	Prolactin signaling pathway	-2.6	11	5.2	30244	76	111	3	2.7	1.5	1154|5479|6194	CISH|PPIB|RPS6	-1.9	T Cell Terminal Effector CD8+																				GO Biological Processes	19	GO:0061180	mammary gland epithelium development	-2.4	9.5	4.8	30244	58	165	3	1.8	1	1436|3091|80139	CSF1R|HIF1A|ZNF703	-2.2	Monocyte Nonclassical		Canonical Pathways	11	M255	PID HIF1 TFPATHWAY		-3.6	13	6.7	30244	66	140	4	2.9	1.4	2353|3091|3725|4170	FOS|HIF1A|JUN|MCL1	-3.1	Monocyte Intermediate
																		GO Biological Processes	19	GO:0000028	ribosomal small subunit assembly	-4.7	57	13	30244	20	79	3	3.8	2.2	6169|6232|6234	RPL38|RPS27|RPS28	-3.9	T Cell Effector Memory CD8+		GO Biological Processes	19	GO:0030832	regulation of actin filament length	-2.6	6.9	4.5	30244	158	111	4	3.6	1.8	7114|9168|11151|81873	TMSB4X|TMSB10|CORO1A|ARPC5L	-1.9	T Cell Terminal Effector CD8+																				KEGG Pathway	24	hsa04923	Regulation of lipolysis in adipocytes	-2.4	9.5	4.8	30244	58	165	3	1.8	1	2771|2778|5566	GNAI2|GNAS|PRKACA	-2.2	Monocyte Nonclassical		WikiPathways	27	WP2324	AGE/RAGE pathway		-3.6	13	6.7	30244	66	140	4	2.9	1.4	3091|3725|4792|5879	HIF1A|JUN|NFKBIA|RAC1	-3.1	Monocyte Intermediate
																		GO Biological Processes	19	GO:0007005	mitochondrion organization	-4.6	6.8	6.3	30244	451	79	8	10	3.4	4536|4694|4696|4707|4725|54543|140823|100131801	ND2|NDUFA1|NDUFA3|NDUFB1|NDUFS5|TOMM7|ROMO1|PET100	-3.8	T Cell Effector Memory CD8+		GO Biological Processes	19	GO:1903037	regulation of leukocyte cell-cell adhesion	-2.6	4.3	3.9	30244	379	111	6	5.4	2.1	60|3115|6188|7001|7494|11151	ACTB|HLA-DPB1|RPS3|PRDX2|XBP1|CORO1A	-1.9	T Cell Terminal Effector CD8+																				Reactome Gene Sets	6	R-HSA-166658	Complement cascade	-2.4	9.5	4.8	30244	58	165	3	1.8	1	728|1604|5199	C5AR1|CD55|CFP	-2.2	Monocyte Nonclassical		KEGG Pathway	24	hsa04071	Sphingolipid signaling pathway		-3.6	8.9	6	30244	121	140	5	3.6	1.6	2207|2771|5605|5879|8560	FCER1G|GNAI2|MAP2K2|RAC1|DEGS1	-3.1	Monocyte Intermediate
																		Reactome Gene Sets	6	R-HSA-9707564	Cytoprotection by HMOX1	-4.6	24	9.4	30244	64	79	4	5.1	2.5	1345|1350|4513|4514	COX6C|COX7C|COX2|COX3	-3.8	T Cell Effector Memory CD8+		GO Biological Processes	19	GO:0007015	actin filament organization	-2.6	5.2	4.2	30244	261	111	5	4.5	2	1072|7114|9168|11151|81873	CFL1|TMSB4X|TMSB10|CORO1A|ARPC5L	-1.9	T Cell Terminal Effector CD8+																				GO Biological Processes	19	GO:1903555	regulation of tumor necrosis factor superfamily cytokine production	-2.4	4.8	3.9	30244	190	165	5	3	1.3	1652|5914|7538|9261|353514	DDT|RARA|ZFP36|MAPKAPK2|LILRA5	-2.2	Monocyte Nonclassical		GO Biological Processes	19	GO:0032753	positive regulation of interleukin-4 production	19_GO:0048518 positive regulation of biological process	-3.6	24	8.2	30244	27	140	3	2.1	1.2	1051|2207|5914	CEBPB|FCER1G|RARA	-3.1	Monocyte Intermediate
																		GO Biological Processes	19	GO:0022618	protein-RNA complex assembly	-4.5	9.9	7	30244	231	79	6	7.6	3	6128|6135|6169|6232|6234|6637	RPL6|RPL11|RPL38|RPS27|RPS28|SNRPG	-3.7	T Cell Effector Memory CD8+		KEGG Pathway	24	hsa05100	Bacterial invasion of epithelial cells	-2.5	11	5.1	30244	77	111	3	2.7	1.5	60|71|81873	ACTB|ACTG1|ARPC5L	-1.8	T Cell Terminal Effector CD8+																				GO Biological Processes	19	GO:0042326	negative regulation of phosphorylation	-2.4	3.5	3.6	30244	364	165	7	4.2	1.6	1445|1843|4067|5585|64092|90007|91663	CSK|DUSP1|LYN|PKN1|SAMSN1|MIDN|MYADM	-2.2	Monocyte Nonclassical		GO Biological Processes	19	GO:0048679	regulation of axon regeneration	19_GO:0032502 developmental process	-3.6	24	8.2	30244	27	140	3	2.1	1.2	5605|8428|9314	MAP2K2|STK24|KLF4	-3.1	Monocyte Intermediate
																		GO Biological Processes	19	GO:0000027	ribosomal large subunit assembly	-4.4	46	12	30244	25	79	3	3.8	2.2	6128|6135|6169	RPL6|RPL11|RPL38	-3.6	T Cell Effector Memory CD8+		GO Biological Processes	19	GO:0009165	nucleotide biosynthetic process	-2.5	5.2	4.1	30244	263	111	5	4.5	2	514|4509|4535|4536|4537	ATP5F1E|ATP8|ND1|ND2|ND3	-1.8	T Cell Terminal Effector CD8+																				Reactome Gene Sets	6	R-HSA-5653656	Vesicle-mediated transport	-2.4	2.7	3.3	30244	673	165	10	6.1	1.9	156|1075|1522|1604|4481|7316|23258|29924|51429|112574	GRK2|CTSC|CTSZ|CD55|MSR1|UBC|DENND5A|EPN1|SNX9|SNX18	-2.2	Monocyte Nonclassical		GO Biological Processes	19	GO:0002822	regulation of adaptive immune response based on somatic recombination of immune receptors built from immunoglobulin superfamily domains	19_GO:0002376 immune system process	-3.6	6.8	5.5	30244	190	140	6	4.3	1.7	301|1604|2213|3726|7040|64332	ANXA1|CD55|FCGR2B|JUNB|TGFB1|NFKBIZ	-3.1	Monocyte Intermediate
																		GO Biological Processes	19	GO:0071826	protein-RNA complex organization	-4.4	9.6	6.8	30244	239	79	6	7.6	3	6128|6135|6169|6232|6234|6637	RPL6|RPL11|RPL38|RPS27|RPS28|SNRPG	-3.6	T Cell Effector Memory CD8+		GO Biological Processes	19	GO:1902903	regulation of supramolecular fiber organization	-2.5	4.3	3.9	30244	382	111	6	5.4	2.1	71|6188|7114|9168|11151|81873	ACTG1|RPS3|TMSB4X|TMSB10|CORO1A|ARPC5L	-1.8	T Cell Terminal Effector CD8+																				GO Biological Processes	19	GO:0048729	tissue morphogenesis	-2.4	2.9	3.4	30244	567	165	9	5.5	1.8	388|1436|1522|3091|5566|5914|6881|10370|23616	RHOB|CSF1R|CTSZ|HIF1A|PRKACA|RARA|TAF10|CITED2|SH3BP1	-2.2	Monocyte Nonclassical		GO Biological Processes	19	GO:0010975	regulation of neuron projection development	19_GO:0032502 developmental process	-3.6	4.3	4.8	30244	452	140	9	6.4	2.1	2931|4067|5605|5997|7533|8428|8724|9314|26037	GSK3A|LYN|MAP2K2|RGS2|YWHAH|STK24|SNX3|KLF4|SIPA1L1	-3.1	Monocyte Intermediate
																		Reactome Gene Sets	6	R-HSA-3700989	Transcriptional Regulation by TP53	-4.3	7.4	6.3	30244	362	79	7	8.9	3.2	1345|1350|4513|4514|5441|6917|6923	COX6C|COX7C|COX2|COX3|POLR2L|TCEA1|ELOB	-3.5	T Cell Effector Memory CD8+		KEGG Pathway	24	hsa04612	Antigen processing and presentation	-2.5	10	5.1	30244	78	111	3	2.7	1.5	3107|3115|3134	HLA-C|HLA-DPB1|HLA-F	-1.8	T Cell Terminal Effector CD8+																				GO Biological Processes	19	GO:0090276	regulation of peptide hormone secretion	-2.4	4.8	3.9	30244	192	165	5	3	1.3	2752|3091|5566|10312|90007	GLUL|HIF1A|PRKACA|TCIRG1|MIDN	-2.2	Monocyte Nonclassical		Canonical Pathways	11	M105	PID TELOMERASE PATHWAY		-3.6	13	6.6	30244	67	140	4	2.9	1.4	2353|3725|7040|10728	FOS|JUN|TGFB1|PTGES3	-3.1	Monocyte Intermediate
																		Reactome Gene Sets	6	R-HSA-167243	Tat-mediated HIV elongation arrest and recovery	-4.1	37	10	30244	31	79	3	3.8	2.2	5441|6917|6923	POLR2L|TCEA1|ELOB	-3.3	T Cell Effector Memory CD8+		GO Biological Processes	19	GO:1901293	nucleoside phosphate biosynthetic process	-2.5	5.1	4.1	30244	265	111	5	4.5	2	514|4509|4535|4536|4537	ATP5F1E|ATP8|ND1|ND2|ND3	-1.8	T Cell Terminal Effector CD8+																				GO Biological Processes	19	GO:0001961	positive regulation of cytokine-mediated signaling pathway	-2.4	9.3	4.7	30244	59	165	3	1.8	1	972|3091|7805	CD74|HIF1A|LAPTM5	-2.2	Monocyte Nonclassical		Reactome Gene Sets	6	R-HSA-6802952	Signaling by BRAF and RAF1 fusions		-3.6	13	6.6	30244	67	140	4	2.9	1.4	805|5605|5908|9444	CALM2|MAP2K2|RAP1B|QKI	-3.1	Monocyte Intermediate
																		Reactome Gene Sets	6	R-HSA-8949613	Cristae formation	-4.1	37	10	30244	31	79	3	3.8	2.2	514|521|4508	ATP5F1E|ATP5ME|ATP6	-3.3	T Cell Effector Memory CD8+		GO Biological Processes	19	GO:0002697	regulation of immune effector process	-2.5	4.2	3.9	30244	387	111	6	5.4	2.1	3107|3134|3684|6223|7494|257101	HLA-C|HLA-F|ITGAM|RPS19|XBP1|ZNF683	-1.8	T Cell Terminal Effector CD8+																				Reactome Gene Sets	6	R-HSA-5676590	NIK-->noncanonical NF-kB signaling	-2.4	9.3	4.7	30244	59	165	3	1.8	1	5971|7316|9040	RELB|UBC|UBE2M	-2.2	Monocyte Nonclassical		GO Biological Processes	19	GO:0006366	transcription by RNA polymerase II	19_GO:0008152 metabolic process	-3.6	4.8	5	30244	357	140	8	5.7	2	1051|1052|2353|3727|5914|6881|9314|64332	CEBPB|CEBPD|FOS|JUND|RARA|TAF10|KLF4|NFKBIZ	-3.1	Monocyte Intermediate
																		Reactome Gene Sets	6	R-HSA-167238	Pausing and recovery of Tat-mediated HIV elongation	-4.1	37	10	30244	31	79	3	3.8	2.2	5441|6917|6923	POLR2L|TCEA1|ELOB	-3.3	T Cell Effector Memory CD8+		GO Biological Processes	19	GO:0070663	regulation of leukocyte proliferation	-2.5	5.1	4.1	30244	268	111	5	4.5	2	2950|3115|6188|11151|51293	GSTP1|HLA-DPB1|RPS3|CORO1A|CD320	-1.8	T Cell Terminal Effector CD8+																				WikiPathways	27	WP304	Kit receptor signaling pathway	-2.4	9.3	4.7	30244	59	165	3	1.8	1	2353|3726|4067	FOS|JUNB|LYN	-2.2	Monocyte Nonclassical		WikiPathways	27	WP4685	Melanoma		-3.5	13	6.6	30244	68	140	4	2.9	1.4	805|2353|5605|5879	CALM2|FOS|MAP2K2|RAC1	-3.1	Monocyte Intermediate
																		Reactome Gene Sets	6	R-HSA-5628897	TP53 Regulates Metabolic Genes	-4.1	18	7.9	30244	87	79	4	5.1	2.5	1345|1350|4513|4514	COX6C|COX7C|COX2|COX3	-3.3	T Cell Effector Memory CD8+		GO Biological Processes	19	GO:0002699	positive regulation of immune effector process	-2.5	5.1	4.1	30244	269	111	5	4.5	2	3107|3134|3684|6223|7494	HLA-C|HLA-F|ITGAM|RPS19|XBP1	-1.8	T Cell Terminal Effector CD8+																				GO Biological Processes	19	GO:0044703	multi-organism reproductive process	-2.4	4.7	3.9	30244	193	165	5	3	1.3	2353|3726|5914|10370|29924	FOS|JUNB|RARA|CITED2|EPN1	-2.2	Monocyte Nonclassical		KEGG Pathway	24	hsa04664	Fc epsilon RI signaling pathway		-3.5	13	6.6	30244	68	140	4	2.9	1.4	2207|4067|5605|5879	FCER1G|LYN|MAP2K2|RAC1	-3.1	Monocyte Intermediate
																		Reactome Gene Sets	6	R-HSA-167287	HIV elongation arrest and recovery	-4.1	35	9.9	30244	33	79	3	3.8	2.2	5441|6917|6923	POLR2L|TCEA1|ELOB	-3.3	T Cell Effector Memory CD8+		GO Biological Processes	19	GO:0070665	positive regulation of leukocyte proliferation	-2.5	6.6	4.4	30244	166	111	4	3.6	1.8	3115|6188|11151|51293	HLA-DPB1|RPS3|CORO1A|CD320	-1.8	T Cell Terminal Effector CD8+																				GO Biological Processes	19	GO:0017157	regulation of exocytosis	-2.4	4.7	3.9	30244	194	165	5	3	1.3	2213|2771|3162|3916|4067	FCGR2B|GNAI2|HMOX1|LAMP1|LYN	-2.2	Monocyte Nonclassical		GO Biological Processes	19	GO:0038094	Fc-gamma receptor signaling pathway	19_GO:0002376 immune system process	-3.5	23	8	30244	28	140	3	2.1	1.2	2207|2213|4067	FCER1G|FCGR2B|LYN	-3.1	Monocyte Intermediate
																		Reactome Gene Sets	6	R-HSA-167290	Pausing and recovery of HIV elongation	-4.1	35	9.9	30244	33	79	3	3.8	2.2	5441|6917|6923	POLR2L|TCEA1|ELOB	-3.3	T Cell Effector Memory CD8+		Reactome Gene Sets	6	R-HSA-9663891	Selective autophagy	-2.5	10	5	30244	81	111	3	2.7	1.5	6233|10376|54543	RPS27A|TUBA1B|TOMM7	-1.8	T Cell Terminal Effector CD8+																				GO Biological Processes	19	GO:0002886	regulation of myeloid leukocyte mediated immunity	-2.4	9.2	4.7	30244	60	165	3	1.8	1	2213|3162|4067	FCGR2B|HMOX1|LYN	-2.2	Monocyte Nonclassical		WikiPathways	27	WP5036	Angiotensin II receptor type 1 pathway		-3.5	23	8	30244	28	140	3	2.1	1.2	3091|3727|7040	HIF1A|JUND|TGFB1	-3.1	Monocyte Intermediate
																		Reactome Gene Sets	6	R-HSA-877300	Interferon gamma signaling	-4	17	7.7	30244	92	79	4	5.1	2.5	3115|3117|3135|4502	HLA-DPB1|HLA-DQA1|HLA-G|MT2A	-3.2	T Cell Effector Memory CD8+		GO Biological Processes	19	GO:1903039	positive regulation of leukocyte cell-cell adhesion	-2.5	5	4	30244	273	111	5	4.5	2	60|3115|6188|7494|11151	ACTB|HLA-DPB1|RPS3|XBP1|CORO1A	-1.8	T Cell Terminal Effector CD8+																				Reactome Gene Sets	6	R-HSA-5607761	Dectin-1 mediated noncanonical NF-kB signaling	-2.4	9.2	4.7	30244	60	165	3	1.8	1	5971|7316|9040	RELB|UBC|UBE2M	-2.2	Monocyte Nonclassical		Canonical Pathways	11	M235	PID TCR CALCIUM PATHWAY		-3.5	23	8	30244	28	140	3	2.1	1.2	2353|3725|3726	FOS|JUN|JUNB	-3.1	Monocyte Intermediate
																		GO Biological Processes	19	GO:0034470	ncRNA processing	-4	6.4	5.7	30244	417	79	7	8.9	3.2	6135|6165|6202|6227|6232|6234|11224	RPL11|RPL35A|RPS8|RPS21|RPS27|RPS28|RPL35	-3.2	T Cell Effector Memory CD8+		GO Biological Processes	19	GO:0110053	regulation of actin filament organization	-2.5	5	4	30244	274	111	5	4.5	2	71|7114|9168|11151|81873	ACTG1|TMSB4X|TMSB10|CORO1A|ARPC5L	-1.8	T Cell Terminal Effector CD8+																				GO Biological Processes	19	GO:1903670	regulation of sprouting angiogenesis	-2.4	9.2	4.7	30244	60	165	3	1.8	1	2752|10365|29924	GLUL|KLF2|EPN1	-2.2	Monocyte Nonclassical		GO Biological Processes	19	GO:1903039	positive regulation of leukocyte cell-cell adhesion	19_GO:0048518 positive regulation of biological process	-3.5	5.5	5.1	30244	273	140	7	5	1.8	301|1604|3127|4067|5914|9308|64332	ANXA1|CD55|HLA-DRB5|LYN|RARA|CD83|NFKBIZ	-3.1	Monocyte Intermediate
																		Reactome Gene Sets	6	R-HSA-1280215	Cytokine Signaling in Immune system	-3.9	4.7	5.2	30244	730	79	9	11	3.6	3115|3117|3135|3688|4050|4502|5720|5721|6923	HLA-DPB1|HLA-DQA1|HLA-G|ITGB1|LTB|MT2A|PSME1|PSME2|ELOB	-3.1	T Cell Effector Memory CD8+		GO Biological Processes	19	GO:0030036	actin cytoskeleton organization	-2.4	3.6	3.6	30244	536	111	7	6.3	2.3	60|71|1072|7114|9168|11151|81873	ACTB|ACTG1|CFL1|TMSB4X|TMSB10|CORO1A|ARPC5L	-1.8	T Cell Terminal Effector CD8+																				GO Biological Processes	19	GO:0048255	mRNA stabilization	-2.3	9	4.6	30244	61	165	3	1.8	1	1153|7538|9261	CIRBP|ZFP36|MAPKAPK2	-2.2	Monocyte Nonclassical		GO Biological Processes	19	GO:0043068	positive regulation of programmed cell death	19_GO:0048518 positive regulation of biological process	-3.5	3.9	4.6	30244	561	140	10	7.1	2.2	301|388|694|2931|3725|4067|4170|5134|8462|84034	ANXA1|RHOB|BTG1|GSK3A|JUN|LYN|MCL1|PDCD2|KLF11|EMILIN2	-3.1	Monocyte Intermediate
																		Reactome Gene Sets	6	R-HSA-202424	Downstream TCR signaling	-3.9	16	7.4	30244	98	79	4	5.1	2.5	3115|3117|5720|5721	HLA-DPB1|HLA-DQA1|PSME1|PSME2	-3.1	T Cell Effector Memory CD8+		KEGG Pathway	24	hsa05164	Influenza A	-2.4	6.4	4.3	30244	171	111	4	3.6	1.8	60|71|896|3115	ACTB|ACTG1|CCND3|HLA-DPB1	-1.8	T Cell Terminal Effector CD8+																				GO Biological Processes	19	GO:0021545	cranial nerve development	-2.3	9	4.6	30244	61	165	3	1.8	1	9935|10312|10370	MAFB|TCIRG1|CITED2	-2.2	Monocyte Nonclassical		KEGG Pathway	24	hsa05031	Amphetamine addiction		-3.5	13	6.5	30244	69	140	4	2.9	1.4	805|2353|2778|3725	CALM2|FOS|GNAS|JUN	-3.1	Monocyte Intermediate
																		KEGG Pathway	24	hsa05330	Allograft rejection	-3.9	30	9.2	30244	38	79	3	3.8	2.2	3115|3117|3135	HLA-DPB1|HLA-DQA1|HLA-G	-3.1	T Cell Effector Memory CD8+		GO Biological Processes	19	GO:0043065	positive regulation of apoptotic process	-2.4	3.5	3.6	30244	539	111	7	6.3	2.3	3001|3684|6135|6154|6188|6194|79156	GZMA|ITGAM|RPL11|RPL26|RPS3|RPS6|PLEKHF1	-1.7	T Cell Terminal Effector CD8+																				GO Biological Processes	19	GO:0007266	Rho protein signal transduction	-2.3	9	4.6	30244	61	165	3	1.8	1	388|393|9138	RHOB|ARHGAP4|ARHGEF1	-2.2	Monocyte Nonclassical		GO Biological Processes	19	GO:0042326	negative regulation of phosphorylation	19_GO:0048519 negative regulation of biological process	-3.5	4.7	4.9	30244	364	140	8	5.7	2	805|1843|3725|4067|5997|7040|51637|91663	CALM2|DUSP1|JUN|LYN|RGS2|TGFB1|RTRAF|MYADM	-3.1	Monocyte Intermediate
																		GO Biological Processes	19	GO:0019882	antigen processing and presentation	-3.8	15	7.3	30244	102	79	4	5.1	2.5	3115|3117|3135|5720	HLA-DPB1|HLA-DQA1|HLA-G|PSME1	-3	T Cell Effector Memory CD8+		Reactome Gene Sets	6	R-HSA-2029480	Fcgamma receptor (FCGR) dependent phagocytosis	-2.4	9.5	4.8	30244	86	111	3	2.7	1.5	60|71|1072	ACTB|ACTG1|CFL1	-1.7	T Cell Terminal Effector CD8+																				GO Biological Processes	19	GO:0045599	negative regulation of fat cell differentiation	-2.3	9	4.6	30244	61	165	3	1.8	1	678|6648|122953	ZFP36L2|SOD2|JDP2	-2.2	Monocyte Nonclassical		GO Biological Processes	19	GO:0071900	regulation of protein serine/threonine kinase activity	19_GO:0008152 metabolic process	-3.5	4.7	4.9	30244	364	140	8	5.7	2	805|1843|4067|5605|5997|7040|10983|219771	CALM2|DUSP1|LYN|MAP2K2|RGS2|TGFB1|CCNI|CCNY	-3.1	Monocyte Intermediate
																		KEGG Pathway	24	hsa05332	Graft-versus-host disease	-3.7	27	8.7	30244	42	79	3	3.8	2.2	3115|3117|3135	HLA-DPB1|HLA-DQA1|HLA-G	-3	T Cell Effector Memory CD8+		Reactome Gene Sets	6	R-HSA-190236	Signaling by FGFR	-2.4	9.4	4.8	30244	87	111	3	2.7	1.5	3178|6233|83888	HNRNPA1|RPS27A|FGFBP2	-1.7	T Cell Terminal Effector CD8+																				GO Biological Processes	19	GO:0043470	regulation of carbohydrate catabolic process	-2.3	9	4.6	30244	61	165	3	1.8	1	2931|3091|5566	GSK3A|HIF1A|PRKACA	-2.2	Monocyte Nonclassical		GO Biological Processes	19	GO:0034614	cellular response to reactive oxygen species	19_GO:0050896 response to stimulus	-3.5	8.6	5.8	30244	126	140	5	3.6	1.6	301|388|2353|3725|10365	ANXA1|RHOB|FOS|JUN|KLF2	-3.1	Monocyte Intermediate
																		Reactome Gene Sets	6	R-HSA-167246	Tat-mediated elongation of the HIV-1 transcript	-3.7	27	8.6	30244	43	79	3	3.8	2.2	5441|6917|6923	POLR2L|TCEA1|ELOB	-2.9	T Cell Effector Memory CD8+		Reactome Gene Sets	6	R-HSA-5628897	TP53 Regulates Metabolic Genes	-2.4	9.4	4.8	30244	87	111	3	2.7	1.5	4513|4514|7001	COX2|COX3|PRDX2	-1.7	T Cell Terminal Effector CD8+																				Reactome Gene Sets	6	R-HSA-9006936	Signaling by TGFB family members	-2.3	6	4.1	30244	122	165	4	2.4	1.2	3726|7316|9040|23645	JUNB|UBC|UBE2M|PPP1R15A	-2.2	Monocyte Nonclassical		Reactome Gene Sets	6	R-HSA-5653656	Vesicle-mediated transport		-3.5	3.5	4.5	30244	673	140	11	7.9	2.3	378|805|1212|1522|1604|3312|5879|7533|8905|10981|128866	ARF4|CALM2|CLTB|CTSZ|CD55|HSPA8|RAC1|YWHAH|AP1S2|RAB32|CHMP4B	-3.1	Monocyte Intermediate
																		KEGG Pathway	24	hsa04940	Type I diabetes mellitus	-3.7	27	8.6	30244	43	79	3	3.8	2.2	3115|3117|3135	HLA-DPB1|HLA-DQA1|HLA-G	-2.9	T Cell Effector Memory CD8+		GO Biological Processes	19	GO:0098869	cellular oxidant detoxification	-2.4	9.4	4.8	30244	87	111	3	2.7	1.5	241|2950|7001	ALOX5AP|GSTP1|PRDX2	-1.7	T Cell Terminal Effector CD8+																				GO Biological Processes	19	GO:0071675	regulation of mononuclear cell migration	-2.3	6	4.1	30244	122	165	4	2.4	1.2	728|1436|1843|4067	C5AR1|CSF1R|DUSP1|LYN	-2.2	Monocyte Nonclassical		GO Biological Processes	19	GO:0008285	negative regulation of cell population proliferation	19_GO:0048519 negative regulation of biological process	-3.5	3.3	4.4	30244	787	140	12	8.6	2.4	694|1051|1843|2213|3725|4067|5914|7040|7071|7832|8462|9314	BTG1|CEBPB|DUSP1|FCGR2B|JUN|LYN|RARA|TGFB1|KLF10|BTG2|KLF11|KLF4	-3.1	Monocyte Intermediate
																		Reactome Gene Sets	6	R-HSA-167200	Formation of HIV-1 elongation complex containing HIV-1 Tat	-3.7	27	8.6	30244	43	79	3	3.8	2.2	5441|6917|6923	POLR2L|TCEA1|ELOB	-2.9	T Cell Effector Memory CD8+		KEGG Pathway	24	hsa04260	Cardiac muscle contraction	-2.4	9.4	4.8	30244	87	111	3	2.7	1.5	4513|4514|4519	COX2|COX3|CYTB	-1.7	T Cell Terminal Effector CD8+																				GO Biological Processes	19	GO:0001666	response to hypoxia	-2.3	3.9	3.6	30244	281	165	6	3.6	1.5	2353|3091|3162|3727|6648|10370	FOS|HIF1A|HMOX1|JUND|SOD2|CITED2	-2.2	Monocyte Nonclassical		Reactome Gene Sets	6	R-HSA-2262752	Cellular responses to stress		-3.5	3.3	4.4	30244	788	140	12	8.6	2.4	1051|2114|2353|2931|3091|3312|3725|6231|7086|10728|23645|94239	CEBPB|ETS2|FOS|GSK3A|HIF1A|HSPA8|JUN|RPS26|TKT|PTGES3|PPP1R15A|H2AZ2	-3.1	Monocyte Intermediate
																		Reactome Gene Sets	6	R-HSA-167169	HIV Transcription Elongation	-3.7	27	8.6	30244	43	79	3	3.8	2.2	5441|6917|6923	POLR2L|TCEA1|ELOB	-2.9	T Cell Effector Memory CD8+		Canonical Pathways	11	M5493	WNT SIGNALING	-2.4	9.2	4.7	30244	89	111	3	2.7	1.5	60|896|23521	ACTB|CCND3|RPL13A	-1.7	T Cell Terminal Effector CD8+																				GO Biological Processes	19	GO:0002833	positive regulation of response to biotic stimulus	-2.3	3.9	3.6	30244	281	165	6	3.6	1.5	3916|4067|4792|9261|64332|84034	LAMP1|LYN|NFKBIA|MAPKAPK2|NFKBIZ|EMILIN2	-2.2	Monocyte Nonclassical		KEGG Pathway	24	hsa05120	Epithelial cell signaling in Helicobacter pylori infection		-3.5	12	6.5	30244	70	140	4	2.9	1.4	3725|4067|4792|5879	JUN|LYN|NFKBIA|RAC1	-3.1	Monocyte Intermediate
																		GO Biological Processes	19	GO:0140694	non-membrane-bounded organelle assembly	-3.7	7.1	5.6	30244	324	79	6	7.6	3	3688|6128|6135|6169|6232|6234	ITGB1|RPL6|RPL11|RPL38|RPS27|RPS28	-2.9	T Cell Effector Memory CD8+		GO Biological Processes	19	GO:0043254	regulation of protein-containing complex assembly	-2.4	3.9	3.7	30244	415	111	6	5.4	2.1	6188|7114|9168|11151|23521|81873	RPS3|TMSB4X|TMSB10|CORO1A|RPL13A|ARPC5L	-1.7	T Cell Terminal Effector CD8+																				GO Biological Processes	19	GO:0001838	embryonic epithelial tube formation	-2.3	6	4.1	30244	123	165	4	2.4	1.2	3091|5566|5914|10370	HIF1A|PRKACA|RARA|CITED2	-2.1	Monocyte Nonclassical		GO Biological Processes	19	GO:0010800	positive regulation of peptidyl-threonine phosphorylation	19_GO:0048518 positive regulation of biological process	-3.5	22	7.8	30244	29	140	3	2.1	1.2	805|2931|7040	CALM2|GSK3A|TGFB1	-3	Monocyte Intermediate
																		Reactome Gene Sets	6	R-HSA-167152	Formation of HIV elongation complex in the absence of HIV Tat	-3.6	26	8.4	30244	45	79	3	3.8	2.2	5441|6917|6923	POLR2L|TCEA1|ELOB	-2.9	T Cell Effector Memory CD8+		GO Biological Processes	19	GO:0045580	regulation of T cell differentiation	-2.4	6.1	4.1	30244	180	111	4	3.6	1.8	60|7001|7494|257101	ACTB|PRDX2|XBP1|ZNF683	-1.7	T Cell Terminal Effector CD8+																				GO Biological Processes	19	GO:2000179	positive regulation of neural precursor cell proliferation	-2.3	8.9	4.6	30244	62	165	3	1.8	1	2771|3091|4067	GNAI2|HIF1A|LYN	-2.1	Monocyte Nonclassical		GO Biological Processes	19	GO:0010575	positive regulation of vascular endothelial growth factor production	19_GO:0048518 positive regulation of biological process	-3.5	22	7.8	30244	29	140	3	2.1	1.2	3091|7040|55959	HIF1A|TGFB1|SULF2	-3	Monocyte Intermediate
																		GO Biological Processes	19	GO:0098662	inorganic cation transmembrane transport	-3.6	4.8	5	30244	636	79	8	10	3.4	514|521|1350|4508|4513|4514|4519|7381	ATP5F1E|ATP5ME|COX7C|ATP6|COX2|COX3|CYTB|UQCRB	-2.8	T Cell Effector Memory CD8+		Reactome Gene Sets	6	R-HSA-1236974	ER-Phagosome pathway	-2.3	9.1	4.7	30244	90	111	3	2.7	1.5	3107|3134|6233	HLA-C|HLA-F|RPS27A	-1.7	T Cell Terminal Effector CD8+																				GO Biological Processes	19	GO:0048598	embryonic morphogenesis	-2.3	2.8	3.3	30244	582	165	9	5.5	1.8	1843|1847|2114|3091|5566|5914|6881|9935|10370	DUSP1|DUSP5|ETS2|HIF1A|PRKACA|RARA|TAF10|MAFB|CITED2	-2.1	Monocyte Nonclassical		GO Biological Processes	19	GO:0010038	response to metal ion	19_GO:0050896 response to stimulus	-3.5	4.7	4.9	30244	369	140	8	5.7	2	513|805|2353|2931|3091|3725|3726|3727	ATP5F1D|CALM2|FOS|GSK3A|HIF1A|JUN|JUNB|JUND	-3	Monocyte Intermediate
																		Reactome Gene Sets	6	R-HSA-202403	TCR signaling	-3.6	13	6.6	30244	120	79	4	5.1	2.5	3115|3117|5720|5721	HLA-DPB1|HLA-DQA1|PSME1|PSME2	-2.8	T Cell Effector Memory CD8+		GO Biological Processes	19	GO:0043068	positive regulation of programmed cell death	-2.3	3.4	3.5	30244	561	111	7	6.3	2.3	3001|3684|6135|6154|6188|6194|79156	GZMA|ITGAM|RPL11|RPL26|RPS3|RPS6|PLEKHF1	-1.7	T Cell Terminal Effector CD8+																				GO Biological Processes	19	GO:0002698	negative regulation of immune effector process	-2.3	5.9	4.1	30244	124	165	4	2.4	1.2	1604|2213|3162|5272	CD55|FCGR2B|HMOX1|SERPINB9	-2.1	Monocyte Nonclassical		GO Biological Processes	19	GO:1903530	regulation of secretion by cell	19_GO:0051179 localization	-3.5	3.8	4.6	30244	573	140	10	7.1	2.2	301|2213|2771|3091|4067|5908|6386|7040|23122|56729	ANXA1|FCGR2B|GNAI2|HIF1A|LYN|RAP1B|SDCBP|TGFB1|CLASP2|RETN	-3	Monocyte Intermediate
																		GO Biological Processes	19	GO:0019884	antigen processing and presentation of exogenous antigen	-3.5	23	8	30244	49	79	3	3.8	2.2	3115|3117|5720	HLA-DPB1|HLA-DQA1|PSME1	-2.8	T Cell Effector Memory CD8+		Reactome Gene Sets	6	R-HSA-877300	Interferon gamma signaling	-2.3	8.9	4.6	30244	92	111	3	2.7	1.5	3107|3115|3134	HLA-C|HLA-DPB1|HLA-F	-1.7	T Cell Terminal Effector CD8+																				GO Biological Processes	19	GO:0033077	T cell differentiation in thymus	-2.3	8.7	4.5	30244	63	165	3	1.8	1	678|972|9935	ZFP36L2|CD74|MAFB	-2.1	Monocyte Nonclassical		Reactome Gene Sets	6	R-HSA-199992	trans-Golgi Network Vesicle Budding		-3.5	12	6.4	30244	72	140	4	2.9	1.4	1212|1522|3312|8905	CLTB|CTSZ|HSPA8|AP1S2	-3	Monocyte Intermediate
																		GO Biological Processes	19	GO:0098655	monoatomic cation transmembrane transport	-3.5	4.7	4.9	30244	655	79	8	10	3.4	514|521|1350|4508|4513|4514|4519|7381	ATP5F1E|ATP5ME|COX7C|ATP6|COX2|COX3|CYTB|UQCRB	-2.8	T Cell Effector Memory CD8+		KEGG Pathway	24	hsa04520	Adherens junction	-2.3	8.8	4.6	30244	93	111	3	2.7	1.5	60|71|10627	ACTB|ACTG1|MYL12A	-1.6	T Cell Terminal Effector CD8+																				GO Biological Processes	19	GO:0051353	positive regulation of oxidoreductase activity	-2.3	8.7	4.5	30244	63	165	3	1.8	1	2771|3091|132160	GNAI2|HIF1A|PPM1M	-2.1	Monocyte Nonclassical		GO Biological Processes	19	GO:0043434	response to peptide hormone	19_GO:0050896 response to stimulus	-3.5	4.6	4.8	30244	372	140	8	5.7	2	301|694|2353|2931|3727|4067|7832|56729	ANXA1|BTG1|FOS|GSK3A|JUND|LYN|BTG2|RETN	-3	Monocyte Intermediate
																		Reactome Gene Sets	6	R-HSA-162906	HIV Infection	-3.5	8.3	5.7	30244	231	79	5	6.3	2.7	5441|5720|5721|6917|6923	POLR2L|PSME1|PSME2|TCEA1|ELOB	-2.7	T Cell Effector Memory CD8+		GO Biological Processes	19	GO:0042742	defense response to bacterium	-2.3	4.5	3.7	30244	300	111	5	4.5	2	6156|6170|6223|10578|51316	RPL30|RPL39|RPS19|GNLY|PLAC8	-1.6	T Cell Terminal Effector CD8+																				GO Biological Processes	19	GO:0032663	regulation of interleukin-2 production	-2.3	8.7	4.5	30244	63	165	3	1.8	1	7538|7805|9308	ZFP36|LAPTM5|CD83	-2.1	Monocyte Nonclassical		GO Biological Processes	19	GO:1902075	cellular response to salt	19_GO:0050896 response to stimulus	-3.4	6.4	5.3	30244	201	140	6	4.3	1.7	2353|2771|2931|3725|3726|3727	FOS|GNAI2|GSK3A|JUN|JUNB|JUND	-3	Monocyte Intermediate
																		KEGG Pathway	24	hsa05320	Autoimmune thyroid disease	-3.4	22	7.7	30244	53	79	3	3.8	2.2	3115|3117|3135	HLA-DPB1|HLA-DQA1|HLA-G	-2.7	T Cell Effector Memory CD8+		GO Biological Processes	19	GO:0097435	supramolecular fiber organization	-2.3	3.4	3.4	30244	569	111	7	6.3	2.3	71|1072|3178|7114|9168|11151|81873	ACTG1|CFL1|HNRNPA1|TMSB4X|TMSB10|CORO1A|ARPC5L	-1.6	T Cell Terminal Effector CD8+																				Canonical Pathways	11	M8	PID ENDOTHELIN PATHWAY	-2.3	8.7	4.5	30244	63	165	3	1.8	1	2353|2771|5330	FOS|GNAI2|PLCB2	-2.1	Monocyte Nonclassical		GO Biological Processes	19	GO:0070168	negative regulation of biomineral tissue development	19_GO:0032502 developmental process	-3.4	22	7.7	30244	30	140	3	2.1	1.2	3091|5552|7040	HIF1A|SRGN|TGFB1	-3	Monocyte Intermediate
																		WikiPathways	27	WP4217	Ebola virus infection in host	-3.4	12	6.3	30244	129	79	4	5.1	2.5	3115|3117|3135|3688	HLA-DPB1|HLA-DQA1|HLA-G|ITGB1	-2.7	T Cell Effector Memory CD8+		Reactome Gene Sets	6	R-HSA-1592230	Mitochondrial biogenesis	-2.3	8.6	4.5	30244	95	111	3	2.7	1.5	514|4509|79135	ATP5F1E|ATP8|APOO	-1.6	T Cell Terminal Effector CD8+																				WikiPathways	27	WP5323	Fatty Acids and Lipoproteins Transport in Hepatocytes	-2.3	3.4	3.4	30244	381	165	7	4.2	1.6	4481|9094|29924|51257|51429|112574|201176	MSR1|UNC119|EPN1|MARCHF2|SNX9|SNX18|ARHGAP27	-2.1	Monocyte Nonclassical		Canonical Pathways	11	M76	PID P38 ALPHA BETA PATHWAY		-3.4	22	7.7	30244	30	140	3	2.1	1.2	1843|4067|5879	DUSP1|LYN|RAC1	-3	Monocyte Intermediate
																		Reactome Gene Sets	6	R-HSA-180585	Vif-mediated degradation of APOBEC3G	-3.4	21	7.6	30244	54	79	3	3.8	2.2	5720|5721|6923	PSME1|PSME2|ELOB	-2.7	T Cell Effector Memory CD8+		GO Biological Processes	19	GO:0001776	leukocyte homeostasis	-2.3	8.6	4.5	30244	95	111	3	2.7	1.5	6194|7001|11151	RPS6|PRDX2|CORO1A	-1.6	T Cell Terminal Effector CD8+																				GO Biological Processes	19	GO:0034614	cellular response to reactive oxygen species	-2.3	5.8	4	30244	126	165	4	2.4	1.2	388|2353|6648|10365	RHOB|FOS|SOD2|KLF2	-2.1	Monocyte Nonclassical		GO Biological Processes	19	GO:0070570	regulation of neuron projection regeneration	19_GO:0032502 developmental process	-3.4	22	7.7	30244	30	140	3	2.1	1.2	5605|8428|9314	MAP2K2|STK24|KLF4	-3	Monocyte Intermediate
																		GO Biological Processes	19	GO:0030490	maturation of SSU-rRNA	-3.4	21	7.6	30244	54	79	3	3.8	2.2	6202|6227|6234	RPS8|RPS21|RPS28	-2.7	T Cell Effector Memory CD8+		GO Biological Processes	19	GO:0001910	regulation of leukocyte mediated cytotoxicity	-2.3	8.5	4.5	30244	96	111	3	2.7	1.5	3107|3134|3684	HLA-C|HLA-F|ITGAM	-1.6	T Cell Terminal Effector CD8+																				GO Biological Processes	19	GO:0044706	multi-multicellular organism process	-2.3	4.5	3.7	30244	202	165	5	3	1.3	2353|3726|5914|10370|29924	FOS|JUNB|RARA|CITED2|EPN1	-2.1	Monocyte Nonclassical		GO Biological Processes	19	GO:0010595	positive regulation of endothelial cell migration	19_GO:0040011 locomotion	-3.4	8.2	5.7	30244	131	140	5	3.6	1.6	301|388|3091|5879|7040	ANXA1|RHOB|HIF1A|RAC1|TGFB1	-3	Monocyte Intermediate
																		GO Biological Processes	19	GO:0065002	intracellular protein transmembrane transport	-3.4	21	7.5	30244	56	79	3	3.8	2.2	7095|54543|140823	SEC62|TOMM7|ROMO1	-2.6	T Cell Effector Memory CD8+		Reactome Gene Sets	6	R-HSA-1280215	Cytokine Signaling in Immune system	-2.3	3	3.3	30244	730	111	8	7.2	2.5	1072|1154|3107|3115|3134|3684|6233|9235	CFL1|CISH|HLA-C|HLA-DPB1|HLA-F|ITGAM|RPS27A|IL32	-1.6	T Cell Terminal Effector CD8+																				GO Biological Processes	19	GO:0071248	cellular response to metal ion	-2.3	4.5	3.7	30244	202	165	5	3	1.3	2353|2931|3162|3726|3727	FOS|GSK3A|HMOX1|JUNB|JUND	-2.1	Monocyte Nonclassical		Reactome Gene Sets	6	R-HSA-9824439	Bacterial Infection Pathways		-3.4	12	6.3	30244	73	140	4	2.9	1.4	805|1938|2931|5605	CALM2|EEF2|GSK3A|MAP2K2	-3	Monocyte Intermediate
																		Reactome Gene Sets	6	R-HSA-112382	Formation of RNA Pol II elongation complex	-3.3	20	7.3	30244	58	79	3	3.8	2.2	5441|6917|6923	POLR2L|TCEA1|ELOB	-2.6	T Cell Effector Memory CD8+		KEGG Pathway	24	hsa04814	Motor proteins	-2.2	5.6	3.9	30244	193	111	4	3.6	1.8	60|71|10376|10627	ACTB|ACTG1|TUBA1B|MYL12A	-1.6	T Cell Terminal Effector CD8+																				GO Biological Processes	19	GO:0071384	cellular response to corticosteroid stimulus	-2.3	8.6	4.5	30244	64	165	3	1.8	1	678|2931|7538	ZFP36L2|GSK3A|ZFP36	-2.1	Monocyte Nonclassical		WikiPathways	27	WP4216	Chromosomal and microsatellite instability in colorectal cancer		-3.4	12	6.3	30244	73	140	4	2.9	1.4	2353|3725|5879|7040	FOS|JUN|RAC1|TGFB1	-3	Monocyte Intermediate
																		Reactome Gene Sets	6	R-HSA-75955	RNA Polymerase II Transcription Elongation	-3.3	20	7.3	30244	58	79	3	3.8	2.2	5441|6917|6923	POLR2L|TCEA1|ELOB	-2.6	T Cell Effector Memory CD8+		GO Biological Processes	19	GO:0030218	erythrocyte differentiation	-2.2	8.3	4.4	30244	98	111	3	2.7	1.5	6194|6208|6223	RPS6|RPS14|RPS19	-1.6	T Cell Terminal Effector CD8+																				GO Biological Processes	19	GO:1903532	positive regulation of secretion by cell	-2.3	3.8	3.5	30244	289	165	6	3.6	1.5	156|2752|3091|3916|5566|56729	GRK2|GLUL|HIF1A|LAMP1|PRKACA|RETN	-2.1	Monocyte Nonclassical		GO Biological Processes	19	GO:0030336	negative regulation of cell migration	19_GO:0040011 locomotion	-3.4	4.6	4.8	30244	375	140	8	5.7	2	388|1843|5879|7040|8428|9314|23122|84034	RHOB|DUSP1|RAC1|TGFB1|STK24|KLF4|CLASP2|EMILIN2	-3	Monocyte Intermediate
																		KEGG Pathway	24	hsa05416	Viral myocarditis	-3.3	19	7.2	30244	60	79	3	3.8	2.2	3115|3117|3135	HLA-DPB1|HLA-DQA1|HLA-G	-2.6	T Cell Effector Memory CD8+		GO Biological Processes	19	GO:0030168	platelet activation	-2.2	8.3	4.4	30244	99	111	3	2.7	1.5	60|71|10627	ACTB|ACTG1|MYL12A	-1.6	T Cell Terminal Effector CD8+																				GO Biological Processes	19	GO:0055080	monoatomic cation homeostasis	-2.3	3	3.3	30244	486	165	8	4.8	1.7	1318|2907|3091|3162|5166|5566|6648|10312	SLC31A2|GRINA|HIF1A|HMOX1|PDK4|PRKACA|SOD2|TCIRG1	-2.1	Monocyte Nonclassical		GO Biological Processes	19	GO:0006979	response to oxidative stress	19_GO:0050896 response to stimulus	-3.4	4.6	4.8	30244	375	140	8	5.7	2	301|388|694|2353|3091|3725|8428|10365	ANXA1|RHOB|BTG1|FOS|HIF1A|JUN|STK24|KLF2	-3	Monocyte Intermediate
																		WikiPathways	27	WP183	Proteasome degradation	-3.2	19	7.1	30244	62	79	3	3.8	2.2	3135|5720|5721	HLA-G|PSME1|PSME2	-2.5	T Cell Effector Memory CD8+		GO Biological Processes	19	GO:0042110	T cell activation	-2.2	4.4	3.6	30244	312	111	5	4.5	2	896|6146|6194|7001|11151	CCND3|RPL22|RPS6|PRDX2|CORO1A	-1.6	T Cell Terminal Effector CD8+																				GO Biological Processes	19	GO:0007498	mesoderm development	-2.3	5.7	4	30244	128	165	4	2.4	1.2	2114|5566|6881|10370	ETS2|PRKACA|TAF10|CITED2	-2.1	Monocyte Nonclassical		GO Biological Processes	19	GO:0030098	lymphocyte differentiation	19_GO:0002376 immune system process	-3.4	5.3	5	30244	286	140	7	5	1.8	301|1316|2207|2213|7040|9308|64332	ANXA1|KLF6|FCER1G|FCGR2B|TGFB1|CD83|NFKBIZ	-3	Monocyte Intermediate
																		Reactome Gene Sets	6	R-HSA-6796648	TP53 Regulates Transcription of DNA Repair Genes	-3.2	19	7.1	30244	62	79	3	3.8	2.2	5441|6917|6923	POLR2L|TCEA1|ELOB	-2.5	T Cell Effector Memory CD8+		GO Biological Processes	19	GO:0019882	antigen processing and presentation	-2.2	8	4.3	30244	102	111	3	2.7	1.5	3107|3115|3134	HLA-C|HLA-DPB1|HLA-F	-1.5	T Cell Terminal Effector CD8+																				GO Biological Processes	19	GO:0002758	innate immune response-activating signaling pathway	-2.3	5.7	4	30244	128	165	4	2.4	1.2	4067|4792|9261|64332	LYN|NFKBIA|MAPKAPK2|NFKBIZ	-2.1	Monocyte Nonclassical		GO Biological Processes	19	GO:0019886	antigen processing and presentation of exogenous peptide antigen via MHC class II	19_GO:0002376 immune system process	-3.4	21	7.6	30244	31	140	3	2.1	1.2	2207|2213|3127	FCER1G|FCGR2B|HLA-DRB5	-3	Monocyte Intermediate
																		GO Biological Processes	19	GO:0098660	inorganic ion transmembrane transport	-3.2	4.2	4.5	30244	733	79	8	10	3.4	514|521|1350|4508|4513|4514|4519|7381	ATP5F1E|ATP5ME|COX7C|ATP6|COX2|COX3|CYTB|UQCRB	-2.5	T Cell Effector Memory CD8+		Reactome Gene Sets	6	R-HSA-913531	Interferon Signaling	-2.2	5.4	3.8	30244	200	111	4	3.6	1.8	3107|3115|3134|6233	HLA-C|HLA-DPB1|HLA-F|RPS27A	-1.5	T Cell Terminal Effector CD8+																				GO Biological Processes	19	GO:0032653	regulation of interleukin-10 production	-2.3	8.5	4.5	30244	65	165	3	1.8	1	2213|9308|353514	FCGR2B|CD83|LILRA5	-2.1	Monocyte Nonclassical		Reactome Gene Sets	6	R-HSA-5339562	Uptake and actions of bacterial toxins		-3.4	21	7.6	30244	31	140	3	2.1	1.2	805|1938|5605	CALM2|EEF2|MAP2K2	-3	Monocyte Intermediate
																		GO Biological Processes	19	GO:0006605	protein targeting	-3.2	7.2	5.2	30244	265	79	5	6.3	2.7	6135|6727|7095|54543|140823	RPL11|SRP14|SEC62|TOMM7|ROMO1	-2.5	T Cell Effector Memory CD8+		GO Biological Processes	19	GO:0043393	regulation of protein binding	-2.2	5.4	3.8	30244	201	111	4	3.6	1.8	60|6135|84525|340061	ACTB|RPL11|HOPX|STING1	-1.5	T Cell Terminal Effector CD8+																				GO Biological Processes	19	GO:0045088	regulation of innate immune response	-2.3	3.3	3.4	30244	387	165	7	4.2	1.6	2213|3916|4067|4792|5272|9261|64332	FCGR2B|LAMP1|LYN|NFKBIA|SERPINB9|MAPKAPK2|NFKBIZ	-2.1	Monocyte Nonclassical		GO Biological Processes	19	GO:0002819	regulation of adaptive immune response	19_GO:0002376 immune system process	-3.4	6.3	5.2	30244	205	140	6	4.3	1.7	301|1604|2213|3726|7040|64332	ANXA1|CD55|FCGR2B|JUNB|TGFB1|NFKBIZ	-3	Monocyte Intermediate
																		KEGG Pathway	24	hsa04145	Phagosome	-3.2	10	5.7	30244	152	79	4	5.1	2.5	3115|3117|3135|3688	HLA-DPB1|HLA-DQA1|HLA-G|ITGB1	-2.5	T Cell Effector Memory CD8+		GO Biological Processes	19	GO:0060326	cell chemotaxis	-2.2	5.4	3.8	30244	201	111	4	3.6	1.8	5479|6223|11151|23521	PPIB|RPS19|CORO1A|RPL13A	-1.5	T Cell Terminal Effector CD8+																				Canonical Pathways	11	M186	PID PDGFRB PATHWAY	-2.3	5.7	3.9	30244	129	165	4	2.4	1.2	1445|2353|3727|4067	CSK|FOS|JUND|LYN	-2.1	Monocyte Nonclassical		GO Biological Processes	19	GO:0043408	regulation of MAPK cascade	19_GO:0050896 response to stimulus	-3.4	3.4	4.4	30244	694	140	11	7.9	2.3	1843|2213|2771|3725|4067|5605|5908|5997|6386|7040|353514	DUSP1|FCGR2B|GNAI2|JUN|LYN|MAP2K2|RAP1B|RGS2|SDCBP|TGFB1|LILRA5	-3	Monocyte Intermediate
																		Reactome Gene Sets	6	R-HSA-1234176	Oxygen-dependent proline hydroxylation of Hypoxia-inducible Factor Alpha	-3.2	17	6.8	30244	66	79	3	3.8	2.2	5720|5721|6923	PSME1|PSME2|ELOB	-2.5	T Cell Effector Memory CD8+		GO Biological Processes	19	GO:0030029	actin filament-based process	-2.2	3.2	3.3	30244	597	111	7	6.3	2.3	60|71|1072|7114|9168|11151|81873	ACTB|ACTG1|CFL1|TMSB4X|TMSB10|CORO1A|ARPC5L	-1.5	T Cell Terminal Effector CD8+																				GO Biological Processes	19	GO:2000241	regulation of reproductive process	-2.3	4.4	3.7	30244	206	165	5	3	1.3	1843|3955|7076|10370|56729	DUSP1|LFNG|TIMP1|CITED2|RETN	-2.1	Monocyte Nonclassical		GO Biological Processes	19	GO:0022408	negative regulation of cell-cell adhesion	19_GO:0048519 negative regulation of biological process	-3.4	6.3	5.2	30244	206	140	6	4.3	1.7	301|1051|2213|7040|9314|91663	ANXA1|CEBPB|FCGR2B|TGFB1|KLF4|MYADM	-3	Monocyte Intermediate
																		GO Biological Processes	19	GO:0071806	protein transmembrane transport	-3.1	17	6.7	30244	68	79	3	3.8	2.2	7095|54543|140823	SEC62|TOMM7|ROMO1	-2.4	T Cell Effector Memory CD8+		KEGG Pathway	24	hsa05169	Epstein-Barr virus infection	-2.2	5.4	3.8	30244	202	111	4	3.6	1.8	896|3107|3115|3134	CCND3|HLA-C|HLA-DPB1|HLA-F	-1.5	T Cell Terminal Effector CD8+																				GO Biological Processes	19	GO:0001501	skeletal system development	-2.2	3	3.3	30244	490	165	8	4.8	1.7	2114|2778|3091|5914|7076|7763|9060|10370	ETS2|GNAS|HIF1A|RARA|TIMP1|ZFAND5|PAPSS2|CITED2	-2.1	Monocyte Nonclassical		Reactome Gene Sets	6	R-HSA-166520	Signaling by NTRKs		-3.4	8.1	5.6	30244	134	140	5	3.6	1.6	2353|3726|3727|5605|5879	FOS|JUNB|JUND|MAP2K2|RAC1	-3	Monocyte Intermediate
																		GO Biological Processes	19	GO:0048002	antigen processing and presentation of peptide antigen	-3.1	17	6.7	30244	69	79	3	3.8	2.2	3115|3117|3135	HLA-DPB1|HLA-DQA1|HLA-G	-2.4	T Cell Effector Memory CD8+		GO Biological Processes	19	GO:0022409	positive regulation of cell-cell adhesion	-2.2	4.2	3.5	30244	321	111	5	4.5	2	60|3115|6188|7494|11151	ACTB|HLA-DPB1|RPS3|XBP1|CORO1A	-1.5	T Cell Terminal Effector CD8+																				GO Biological Processes	19	GO:0060760	positive regulation of response to cytokine stimulus	-2.2	8.3	4.4	30244	66	165	3	1.8	1	972|3091|7805	CD74|HIF1A|LAPTM5	-2.1	Monocyte Nonclassical		GO Biological Processes	19	GO:0045806	negative regulation of endocytosis	19_GO:0051179 localization	-3.4	12	6.2	30244	75	140	4	2.9	1.4	2213|5879|6386|8724	FCGR2B|RAC1|SDCBP|SNX3	-3	Monocyte Intermediate
																		Reactome Gene Sets	6	R-HSA-167172	Transcription of the HIV genome	-3.1	16	6.6	30244	70	79	3	3.8	2.2	5441|6917|6923	POLR2L|TCEA1|ELOB	-2.4	T Cell Effector Memory CD8+		Reactome Gene Sets	6	R-HSA-1236975	Antigen processing-Cross presentation	-2.2	7.8	4.2	30244	105	111	3	2.7	1.5	3107|3134|6233	HLA-C|HLA-F|RPS27A	-1.5	T Cell Terminal Effector CD8+																				Canonical Pathways	11	M101	PID HDAC CLASSI PATHWAY	-2.2	8.3	4.4	30244	66	165	3	1.8	1	4792|5566|8932	NFKBIA|PRKACA|MBD2	-2.1	Monocyte Nonclassical		GO Biological Processes	19	GO:0071456	cellular response to hypoxia	19_GO:0050896 response to stimulus	-3.4	8	5.6	30244	135	140	5	3.6	1.6	2353|3091|3727|7040|378938	FOS|HIF1A|JUND|TGFB1|MALAT1	-3	Monocyte Intermediate
																		Reactome Gene Sets	6	R-HSA-1280218	Adaptive Immune System	-3	4	4.3	30244	769	79	8	10	3.4	3115|3117|3135|3688|5720|5721|6402|6923	HLA-DPB1|HLA-DQA1|HLA-G|ITGB1|PSME1|PSME2|SELL|ELOB	-2.4	T Cell Effector Memory CD8+		GO Biological Processes	19	GO:0042102	positive regulation of T cell proliferation	-2.2	7.8	4.2	30244	105	111	3	2.7	1.5	3115|6188|11151	HLA-DPB1|RPS3|CORO1A	-1.5	T Cell Terminal Effector CD8+																				WikiPathways	27	WP2324	AGE/RAGE pathway	-2.2	8.3	4.4	30244	66	165	3	1.8	1	3091|4481|4792	HIF1A|MSR1|NFKBIA	-2.1	Monocyte Nonclassical		KEGG Pathway	24	hsa05133	Pertussis		-3.4	11	6.2	30244	76	140	4	2.9	1.4	805|2353|2771|3725	CALM2|FOS|GNAI2|JUN	-3	Monocyte Intermediate
																		WikiPathways	27	WP5218	Extrafollicular and follicular B cell activation by SARS-CoV-2	-3	15	6.4	30244	75	79	3	3.8	2.2	6402|9168|100885789	SELL|TMSB10|IFNG-AS1	-2.3	T Cell Effector Memory CD8+		KEGG Pathway	24	hsa05205	Proteoglycans in cancer	-2.2	5.3	3.8	30244	205	111	4	3.6	1.8	60|71|967|6194	ACTB|ACTG1|CD63|RPS6	-1.5	T Cell Terminal Effector CD8+																				GO Biological Processes	19	GO:0050854	regulation of antigen receptor-mediated signaling pathway	-2.2	8.3	4.4	30244	66	165	3	1.8	1	2213|4067|7805	FCGR2B|LYN|LAPTM5	-2.1	Monocyte Nonclassical		Canonical Pathways	11	M290	PID IL12 STAT4 PATHWAY		-3.4	20	7.4	30244	32	140	3	2.1	1.2	2353|3725|7040	FOS|JUN|TGFB1	-2.9	Monocyte Intermediate
																		Reactome Gene Sets	6	R-HSA-1234174	Cellular response to hypoxia	-3	15	6.4	30244	75	79	3	3.8	2.2	5720|5721|6923	PSME1|PSME2|ELOB	-2.3	T Cell Effector Memory CD8+		WikiPathways	27	WP4932	7q11.23 copy number variation syndrome	-2.2	7.7	4.2	30244	106	111	3	2.7	1.5	514|1072|4509	ATP5F1E|CFL1|ATP8	-1.5	T Cell Terminal Effector CD8+																				GO Biological Processes	19	GO:0007189	adenylate cyclase-activating G protein-coupled receptor signaling pathway	-2.2	5.6	3.9	30244	130	165	4	2.4	1.2	2771|2778|5566|84658	GNAI2|GNAS|PRKACA|ADGRE3	-2.1	Monocyte Nonclassical		WikiPathways	27	WP4630	Measles virus infection		-3.4	7.9	5.5	30244	136	140	5	3.6	1.6	2213|2353|3312|3725|4792	FCGR2B|FOS|HSPA8|JUN|NFKBIA	-2.9	Monocyte Intermediate
																		GO Biological Processes	19	GO:0006812	monoatomic cation transport	-3	3.9	4.2	30244	790	79	8	10	3.4	514|521|1350|4508|4513|4514|4519|7381	ATP5F1E|ATP5ME|COX7C|ATP6|COX2|COX3|CYTB|UQCRB	-2.3	T Cell Effector Memory CD8+		GO Biological Processes	19	GO:1990748	cellular detoxification	-2.1	7.6	4.2	30244	107	111	3	2.7	1.5	241|2950|7001	ALOX5AP|GSTP1|PRDX2	-1.5	T Cell Terminal Effector CD8+																				GO Biological Processes	19	GO:0036293	response to decreased oxygen levels	-2.2	3.7	3.5	30244	295	165	6	3.6	1.5	2353|3091|3162|3727|6648|10370	FOS|HIF1A|HMOX1|JUND|SOD2|CITED2	-2.1	Monocyte Nonclassical		Reactome Gene Sets	6	R-HSA-9009391	Extra-nuclear estrogen signaling		-3.3	11	6.1	30244	77	140	4	2.9	1.4	805|2353|2771|2783	CALM2|FOS|GNAI2|GNB2	-2.9	Monocyte Intermediate
																		KEGG Pathway	24	hsa05140	Leishmaniasis	-3	15	6.3	30244	77	79	3	3.8	2.2	3115|3117|3688	HLA-DPB1|HLA-DQA1|ITGB1	-2.3	T Cell Effector Memory CD8+		WikiPathways	27	WP4321	Thermogenesis	-2.1	7.6	4.2	30244	108	111	3	2.7	1.5	60|71|6194	ACTB|ACTG1|RPS6	-1.5	T Cell Terminal Effector CD8+																				GO Biological Processes	19	GO:0072175	epithelial tube formation	-2.2	5.6	3.9	30244	131	165	4	2.4	1.2	3091|5566|5914|10370	HIF1A|PRKACA|RARA|CITED2	-2.1	Monocyte Nonclassical		GO Biological Processes	19	GO:0002697	regulation of immune effector process	19_GO:0002376 immune system process	-3.3	4.5	4.7	30244	387	140	8	5.7	2	301|1604|2213|3726|4067|5914|7040|64332	ANXA1|CD55|FCGR2B|JUNB|LYN|RARA|TGFB1|NFKBIZ	-2.9	Monocyte Intermediate
																		GO Biological Processes	19	GO:0002449	lymphocyte mediated immunity	-2.9	8.8	5.3	30244	174	79	4	5.1	2.5	914|3115|3117|3135	CD2|HLA-DPB1|HLA-DQA1|HLA-G	-2.3	T Cell Effector Memory CD8+		GO Biological Processes	19	GO:0045619	regulation of lymphocyte differentiation	-2.1	5.1	3.7	30244	212	111	4	3.6	1.8	60|7001|7494|257101	ACTB|PRDX2|XBP1|ZNF683	-1.5	T Cell Terminal Effector CD8+																				GO Biological Processes	19	GO:0010595	positive regulation of endothelial cell migration	-2.2	5.6	3.9	30244	131	165	4	2.4	1.2	388|3091|3162|5606	RHOB|HIF1A|HMOX1|MAP2K3	-2.1	Monocyte Nonclassical		GO Biological Processes	19	GO:0045321	leukocyte activation	19_GO:0002376 immune system process	-3.3	3.6	4.4	30244	594	140	10	7.1	2.2	301|1316|2207|2213|3460|3725|4067|7040|9308|64332	ANXA1|KLF6|FCER1G|FCGR2B|IFNGR2|JUN|LYN|TGFB1|CD83|NFKBIZ	-2.9	Monocyte Intermediate
																		Reactome Gene Sets	6	R-HSA-674695	RNA Polymerase II Pre-transcription Events	-2.9	14	6.1	30244	81	79	3	3.8	2.2	5441|6917|6923	POLR2L|TCEA1|ELOB	-2.2	T Cell Effector Memory CD8+		GO Biological Processes	19	GO:0031341	regulation of cell killing	-2.1	7.4	4.1	30244	111	111	3	2.7	1.5	3107|3134|3684	HLA-C|HLA-F|ITGAM	-1.5	T Cell Terminal Effector CD8+																				GO Biological Processes	19	GO:0018107	peptidyl-threonine phosphorylation	-2.2	8.2	4.4	30244	67	165	3	1.8	1	156|2931|5566	GRK2|GSK3A|PRKACA	-2.1	Monocyte Nonclassical		WikiPathways	27	WP4880	Host-pathogen interaction of human coronaviruses - interferon induction		-3.3	20	7.3	30244	33	140	3	2.1	1.2	2353|3725|4792	FOS|JUN|NFKBIA	-2.9	Monocyte Intermediate
																		Reactome Gene Sets	6	R-HSA-1236974	ER-Phagosome pathway	-2.8	13	5.7	30244	90	79	3	3.8	2.2	3135|5720|5721	HLA-G|PSME1|PSME2	-2.1	T Cell Effector Memory CD8+		Reactome Gene Sets	6	R-HSA-109582	Hemostasis	-2.1	3.1	3.2	30244	621	111	7	6.3	2.3	60|962|967|1072|3684|7114|10376	ACTB|CD48|CD63|CFL1|ITGAM|TMSB4X|TUBA1B	-1.5	T Cell Terminal Effector CD8+																				GO Biological Processes	19	GO:0050868	negative regulation of T cell activation	-2.2	5.6	3.9	30244	132	165	4	2.4	1.2	972|2213|7805|10288	CD74|FCGR2B|LAPTM5|LILRB2	-2.1	Monocyte Nonclassical		GO Biological Processes	19	GO:0097192	extrinsic apoptotic signaling pathway in absence of ligand	19_GO:0050896 response to stimulus	-3.3	20	7.3	30244	33	140	3	2.1	1.2	2872|2931|4170	MKNK2|GSK3A|MCL1	-2.9	Monocyte Intermediate
																		WikiPathways	27	WP2328	Allograft rejection	-2.8	13	5.7	30244	90	79	3	3.8	2.2	3115|3117|3135	HLA-DPB1|HLA-DQA1|HLA-G	-2.1	T Cell Effector Memory CD8+		WikiPathways	27	WP5055	Burn wound healing	-2.1	7.2	4	30244	113	111	3	2.7	1.5	6277|6282|7178	S100A6|S100A11|TPT1	-1.4	T Cell Terminal Effector CD8+																				KEGG Pathway	24	hsa04015	Rap1 signaling pathway	-2.2	4.4	3.6	30244	210	165	5	3	1.3	1436|2771|2778|5330|5606	CSF1R|GNAI2|GNAS|PLCB2|MAP2K3	-2.1	Monocyte Nonclassical		Reactome Gene Sets	6	R-HSA-2871809	FCERI mediated Ca+2 mobilization		-3.3	20	7.3	30244	33	140	3	2.1	1.2	805|2207|4067	CALM2|FCER1G|LYN	-2.9	Monocyte Intermediate
																		GO Biological Processes	19	GO:0061136	regulation of proteasomal protein catabolic process	-2.8	7.9	4.9	30244	195	79	4	5.1	2.5	5720|5721|6135|6923	PSME1|PSME2|RPL11|ELOB	-2.1	T Cell Effector Memory CD8+		GO Biological Processes	19	GO:0009150	purine ribonucleotide metabolic process	-2.1	4	3.4	30244	341	111	5	4.5	2	514|4509|4535|4536|4537	ATP5F1E|ATP8|ND1|ND2|ND3	-1.4	T Cell Terminal Effector CD8+																				KEGG Pathway	24	hsa05170	Human immunodeficiency virus 1 infection	-2.2	4.3	3.6	30244	212	165	5	3	1.3	2353|2771|2783|4792|5606	FOS|GNAI2|GNB2|NFKBIA|MAP2K3	-2	Monocyte Nonclassical		GO Biological Processes	19	GO:0002495	antigen processing and presentation of peptide antigen via MHC class II	19_GO:0002376 immune system process	-3.3	20	7.3	30244	33	140	3	2.1	1.2	2207|2213|3127	FCER1G|FCGR2B|HLA-DRB5	-2.9	Monocyte Intermediate
																		KEGG Pathway	24	hsa05323	Rheumatoid arthritis	-2.7	12	5.6	30244	93	79	3	3.8	2.2	3115|3117|4050	HLA-DPB1|HLA-DQA1|LTB	-2.1	T Cell Effector Memory CD8+		GO Biological Processes	19	GO:0031400	negative regulation of protein modification process	-2.1	3.4	3.2	30244	483	111	6	5.4	2.1	2950|6135|6167|6188|6209|6224	GSTP1|RPL11|RPL37|RPS3|RPS15|RPS20	-1.4	T Cell Terminal Effector CD8+																				GO Biological Processes	19	GO:0000165	MAPK cascade	-2.2	4.3	3.6	30244	212	165	5	3	1.3	678|1847|5606|7538|9261	ZFP36L2|DUSP5|MAP2K3|ZFP36|MAPKAPK2	-2	Monocyte Nonclassical		WikiPathways	27	WP4496	Signal transduction through IL1R		-3.3	20	7.3	30244	33	140	3	2.1	1.2	3725|4792|7040	JUN|NFKBIA|TGFB1	-2.9	Monocyte Intermediate
																		Reactome Gene Sets	6	R-HSA-913531	Interferon Signaling	-2.7	7.7	4.8	30244	200	79	4	5.1	2.5	3115|3117|3135|4502	HLA-DPB1|HLA-DQA1|HLA-G|MT2A	-2.1	T Cell Effector Memory CD8+		GO Biological Processes	19	GO:0097237	cellular response to toxic substance	-2	7	4	30244	116	111	3	2.7	1.5	241|2950|7001	ALOX5AP|GSTP1|PRDX2	-1.4	T Cell Terminal Effector CD8+																				Reactome Gene Sets	6	R-HSA-2454202	Fc epsilon receptor (FCERI) signaling	-2.2	5.5	3.8	30244	134	165	4	2.4	1.2	2353|4067|4792|7316	FOS|LYN|NFKBIA|UBC	-2	Monocyte Nonclassical		GO Biological Processes	19	GO:0038034	signal transduction in absence of ligand	19_GO:0050896 response to stimulus	-3.3	20	7.3	30244	33	140	3	2.1	1.2	2872|2931|4170	MKNK2|GSK3A|MCL1	-2.9	Monocyte Intermediate
																		Reactome Gene Sets	6	R-HSA-1592230	Mitochondrial biogenesis	-2.7	12	5.5	30244	95	79	3	3.8	2.2	514|521|4508	ATP5F1E|ATP5ME|ATP6	-2.1	T Cell Effector Memory CD8+		KEGG Pathway	24	hsa05166	Human T-cell leukemia virus 1 infection	-2	4.9	3.5	30244	222	111	4	3.6	1.8	896|3107|3115|3134	CCND3|HLA-C|HLA-DPB1|HLA-F	-1.4	T Cell Terminal Effector CD8+																				GO Biological Processes	19	GO:0002262	myeloid cell homeostasis	-2.2	5.5	3.8	30244	134	165	4	2.4	1.2	3162|4067|10365|10370	HMOX1|LYN|KLF2|CITED2	-2	Monocyte Nonclassical		KEGG Pathway	24	hsa04371	Apelin signaling pathway		-3.3	7.8	5.5	30244	139	140	5	3.6	1.6	805|2771|2783|5605|10365	CALM2|GNAI2|GNB2|MAP2K2|KLF2	-2.9	Monocyte Intermediate
																		Reactome Gene Sets	6	R-HSA-72163	mRNA Splicing - Major Pathway	-2.7	7.4	4.7	30244	207	79	4	5.1	2.5	5441|6637|22826|59286	POLR2L|SNRPG|DNAJC8|UBL5	-2	T Cell Effector Memory CD8+		GO Biological Processes	19	GO:0032956	regulation of actin cytoskeleton organization	-2	3.9	3.3	30244	347	111	5	4.5	2	71|7114|9168|11151|81873	ACTG1|TMSB4X|TMSB10|CORO1A|ARPC5L	-1.4	T Cell Terminal Effector CD8+																				KEGG Pathway	24	hsa04270	Vascular smooth muscle contraction	-2.2	5.5	3.8	30244	134	165	4	2.4	1.2	2778|5330|5566|9138	GNAS|PLCB2|PRKACA|ARHGEF1	-2	Monocyte Nonclassical		KEGG Pathway	24	hsa05162	Measles		-3.3	7.8	5.5	30244	139	140	5	3.6	1.6	2213|2353|3312|3725|4792	FCGR2B|FOS|HSPA8|JUN|NFKBIA	-2.9	Monocyte Intermediate
																		KEGG Pathway	24	hsa04640	Hematopoietic cell lineage	-2.6	12	5.4	30244	99	79	3	3.8	2.2	914|3115|3117	CD2|HLA-DPB1|HLA-DQA1	-2	T Cell Effector Memory CD8+		GO Biological Processes	19	GO:0006959	humoral immune response	-2	4.9	3.5	30244	223	111	4	3.6	1.8	6156|6170|6223|10578	RPL30|RPL39|RPS19|GNLY	-1.4	T Cell Terminal Effector CD8+																				Reactome Gene Sets	6	R-HSA-166520	Signaling by NTRKs	-2.2	5.5	3.8	30244	134	165	4	2.4	1.2	2353|3726|3727|9261	FOS|JUNB|JUND|MAPKAPK2	-2	Monocyte Nonclassical		GO Biological Processes	19	GO:0050684	regulation of mRNA processing	19_GO:0008152 metabolic process	-3.3	7.8	5.5	30244	139	140	5	3.6	1.6	3312|8683|9444|9589|26528	HSPA8|SRSF9|QKI|WTAP|DAZAP1	-2.9	Monocyte Intermediate
																		Reactome Gene Sets	6	R-HSA-5668541	TNFR2 non-canonical NF-kB pathway	-2.6	11	5.3	30244	102	79	3	3.8	2.2	4050|5720|5721	LTB|PSME1|PSME2	-2	T Cell Effector Memory CD8+		Reactome Gene Sets	6	R-HSA-373760	L1CAM interactions	-2	6.9	3.9	30244	119	111	3	2.7	1.5	60|71|10376	ACTB|ACTG1|TUBA1B	-1.4	T Cell Terminal Effector CD8+																				GO Biological Processes	19	GO:1902893	regulation of miRNA transcription	-2.2	8	4.3	30244	69	165	3	1.8	1	2353|3091|5914	FOS|HIF1A|RARA	-2	Monocyte Nonclassical		GO Biological Processes	19	GO:2000146	negative regulation of cell motility	19_GO:0040011 locomotion	-3.3	4.4	4.7	30244	390	140	8	5.7	2	388|1843|5879|7040|8428|9314|23122|84034	RHOB|DUSP1|RAC1|TGFB1|STK24|KLF4|CLASP2|EMILIN2	-2.9	Monocyte Intermediate
																		Reactome Gene Sets	6	R-HSA-72172	mRNA Splicing	-2.6	7.1	4.6	30244	215	79	4	5.1	2.5	5441|6637|22826|59286	POLR2L|SNRPG|DNAJC8|UBL5	-2	T Cell Effector Memory CD8+		GO Biological Processes	19	GO:0022407	regulation of cell-cell adhesion	-2	3.3	3.2	30244	492	111	6	5.4	2.1	60|3115|6188|7001|7494|11151	ACTB|HLA-DPB1|RPS3|PRDX2|XBP1|CORO1A	-1.4	T Cell Terminal Effector CD8+																				KEGG Pathway	24	hsa05031	Amphetamine addiction	-2.2	8	4.3	30244	69	165	3	1.8	1	2353|2778|5566	FOS|GNAS|PRKACA	-2	Monocyte Nonclassical		Reactome Gene Sets	6	R-HSA-372790	Signaling by GPCR		-3.3	3.3	4.3	30244	710	140	11	7.9	2.3	301|388|805|1604|2771|2778|2783|2870|5997|23596|84658	ANXA1|RHOB|CALM2|CD55|GNAI2|GNAS|GNB2|GRK6|RGS2|OPN3|ADGRE3	-2.9	Monocyte Intermediate
																		Reactome Gene Sets	6	R-HSA-1236975	Antigen processing-Cross presentation	-2.6	11	5.2	30244	105	79	3	3.8	2.2	3135|5720|5721	HLA-G|PSME1|PSME2	-2	T Cell Effector Memory CD8+		KEGG Pathway	24	hsa04145	Phagosome	-13	35	18	30244	152	57	10	18	5	60|71|1535|2214|3105|3106|3107|3113|3115|3688	ACTB|ACTG1|CYBA|FCGR3A|HLA-A|HLA-B|HLA-C|HLA-DPA1|HLA-DPB1|ITGB1	-11	T Cell Vd2 gd																				Canonical Pathways	11	M237	PID VEGFR1 2 PATHWAY	-2.2	8	4.3	30244	69	165	3	1.8	1	5566|5606|9261	PRKACA|MAP2K3|MAPKAPK2	-2	Monocyte Nonclassical		Canonical Pathways	11	M48	PID MET PATHWAY		-3.3	11	6	30244	79	140	4	2.9	1.4	3725|5605|5879|5908	JUN|MAP2K2|RAC1|RAP1B	-2.9	Monocyte Intermediate
																		GO Biological Processes	19	GO:0002443	leukocyte mediated immunity	-2.5	6.7	4.4	30244	228	79	4	5.1	2.5	914|3115|3117|3135	CD2|HLA-DPB1|HLA-DQA1|HLA-G	-1.9	T Cell Effector Memory CD8+		KEGG Pathway	24	hsa05416	Viral myocarditis	-11	62	21	30244	60	57	7	12	4.3	60|71|3105|3106|3107|3113|3115	ACTB|ACTG1|HLA-A|HLA-B|HLA-C|HLA-DPA1|HLA-DPB1	-9.4	T Cell Vd2 gd																				GO Biological Processes	19	GO:0002704	negative regulation of leukocyte mediated immunity	-2.2	8	4.3	30244	69	165	3	1.8	1	2213|3162|5272	FCGR2B|HMOX1|SERPINB9	-2	Monocyte Nonclassical		GO Biological Processes	19	GO:0035794	positive regulation of mitochondrial membrane permeability	19_GO:0051179 localization	-3.3	19	7.2	30244	34	140	3	2.1	1.2	2931|23593|400916	GSK3A|HEBP2|CHCHD10	-2.9	Monocyte Intermediate
																		GO Biological Processes	19	GO:0019724	B cell mediated immunity	-2.5	10	5	30244	111	79	3	3.8	2.2	3115|3117|3135	HLA-DPB1|HLA-DQA1|HLA-G	-1.9	T Cell Effector Memory CD8+		Reactome Gene Sets	6	R-HSA-1280215	Cytokine Signaling in Immune system	-10	10	11	30244	730	57	14	25	5.7	567|598|1072|1154|3105|3106|3107|3113|3115|3688|5720|5777|8519|9235	B2M|BCL2L1|CFL1|CISH|HLA-A|HLA-B|HLA-C|HLA-DPA1|HLA-DPB1|ITGB1|PSME1|PTPN6|IFITM1|IL32	-9	T Cell Vd2 gd																				GO Biological Processes	19	GO:0002702	positive regulation of production of molecular mediator of immune response	-2.2	5.4	3.8	30244	135	165	4	2.4	1.2	972|1604|7805|9261	CD74|CD55|LAPTM5|MAPKAPK2	-2	Monocyte Nonclassical		GO Biological Processes	19	GO:0050873	brown fat cell differentiation	19_GO:0032502 developmental process	-3.3	19	7.2	30244	34	140	3	2.1	1.2	1051|5997|284207	CEBPB|RGS2|METRNL	-2.9	Monocyte Intermediate
																		GO Biological Processes	19	GO:1903050	regulation of proteolysis involved in protein catabolic process	-2.5	6.6	4.4	30244	231	79	4	5.1	2.5	5720|5721|6135|6923	PSME1|PSME2|RPL11|ELOB	-1.9	T Cell Effector Memory CD8+		KEGG Pathway	24	hsa05014	Amyotrophic lateral sclerosis	-10	16	13	30244	364	57	11	19	5.2	60|71|598|4509|4513|4514|4519|4537|4713|4729|5216	ACTB|ACTG1|BCL2L1|ATP8|COX2|COX3|CYTB|ND3|NDUFB7|NDUFV2|PFN1	-8.9	T Cell Vd2 gd																				GO Biological Processes	19	GO:0030833	regulation of actin filament polymerization	-2.2	5.4	3.8	30244	136	165	4	2.4	1.2	23406|51429|81553|91663	COTL1|SNX9|CYRIA|MYADM	-2	Monocyte Nonclassical		GO Biological Processes	19	GO:0002504	antigen processing and presentation of peptide or polysaccharide antigen via MHC class II	19_GO:0002376 immune system process	-3.3	19	7.2	30244	34	140	3	2.1	1.2	2207|2213|3127	FCER1G|FCGR2B|HLA-DRB5	-2.9	Monocyte Intermediate
																		KEGG Pathway	24	hsa05145	Toxoplasmosis	-2.5	10	5	30244	112	79	3	3.8	2.2	3115|3117|3688	HLA-DPB1|HLA-DQA1|ITGB1	-1.9	T Cell Effector Memory CD8+		GO Biological Processes	19	GO:0001906	cell killing	-10	35	16	30244	123	57	8	14	4.6	567|2214|2999|3001|3105|4818|5777|10578	B2M|FCGR3A|GZMH|GZMA|HLA-A|NKG7|PTPN6|GNLY	-8.8	T Cell Vd2 gd																				Reactome Gene Sets	6	R-HSA-400253	Circadian Clock	-2.2	7.9	4.3	30244	70	165	3	1.8	1	3091|7316|10135	HIF1A|UBC|NAMPT	-2	Monocyte Nonclassical		GO Biological Processes	19	GO:0001775	cell activation	19_GO:0032501 multicellular organismal process	-3.3	3.3	4.3	30244	717	140	11	7.9	2.3	301|1316|2207|2213|2778|3460|3725|4067|7040|9308|64332	ANXA1|KLF6|FCER1G|FCGR2B|GNAS|IFNGR2|JUN|LYN|TGFB1|CD83|NFKBIZ	-2.9	Monocyte Intermediate
																		GO Biological Processes	19	GO:0090150	establishment of protein localization to membrane	-2.5	6.6	4.4	30244	232	79	4	5.1	2.5	6727|7095|54543|140823	SRP14|SEC62|TOMM7|ROMO1	-1.9	T Cell Effector Memory CD8+		WikiPathways	27	WP4217	Ebola virus infection in host	-9.9	33	16	30244	129	57	8	14	4.6	60|71|3105|3106|3107|3113|3115|3688	ACTB|ACTG1|HLA-A|HLA-B|HLA-C|HLA-DPA1|HLA-DPB1|ITGB1	-8.7	T Cell Vd2 gd																				Reactome Gene Sets	6	R-HSA-9772573	Late SARS-CoV-2 Infection Events	-2.2	7.9	4.3	30244	70	165	3	1.8	1	2931|4245|7316	GSK3A|MGAT1|UBC	-2	Monocyte Nonclassical		Reactome Gene Sets	6	R-HSA-9678108	SARS-CoV-1 Infection		-3.3	7.6	5.4	30244	142	140	5	3.6	1.6	2931|4792|6231|7533|128866	GSK3A|NFKBIA|RPS26|YWHAH|CHMP4B	-2.9	Monocyte Intermediate
																		GO Biological Processes	19	GO:0051668	localization within membrane	-2.5	4.1	3.8	30244	554	79	6	7.6	3	914|6727|7095|10550|54543|140823	CD2|SRP14|SEC62|ARL6IP5|TOMM7|ROMO1	-1.9	T Cell Effector Memory CD8+		KEGG Pathway	24	hsa04612	Antigen processing and presentation	-9.9	48	18	30244	78	57	7	12	4.3	567|3105|3106|3107|3113|3115|5720	B2M|HLA-A|HLA-B|HLA-C|HLA-DPA1|HLA-DPB1|PSME1	-8.6	T Cell Vd2 gd																				Reactome Gene Sets	6	R-HSA-9013026	RHOB GTPase cycle	-2.2	7.9	4.3	30244	70	165	3	1.8	1	388|5585|9138	RHOB|PKN1|ARHGEF1	-2	Monocyte Nonclassical		GO Biological Processes	19	GO:0051384	response to glucocorticoid	19_GO:0050896 response to stimulus	-3.3	7.6	5.4	30244	142	140	5	3.6	1.6	301|490|2353|2931|7538	ANXA1|ATP2B1|FOS|GSK3A|ZFP36	-2.9	Monocyte Intermediate
																		Reactome Gene Sets	6	R-HSA-8951664	Neddylation	-2.4	6.3	4.2	30244	245	79	4	5.1	2.5	5720|5721|6923|170622	PSME1|PSME2|ELOB|COMMD6	-1.8	T Cell Effector Memory CD8+		Reactome Gene Sets	6	R-HSA-877300	Interferon gamma signaling	-9.4	40	16	30244	92	57	7	12	4.3	567|3105|3106|3107|3113|3115|5777	B2M|HLA-A|HLA-B|HLA-C|HLA-DPA1|HLA-DPB1|PTPN6	-8.1	T Cell Vd2 gd																				GO Biological Processes	19	GO:0045670	regulation of osteoclast differentiation	-2.2	7.9	4.3	30244	70	165	3	1.8	1	2353|9935|11025	FOS|MAFB|LILRB3	-2	Monocyte Nonclassical		GO Biological Processes	19	GO:0032774	RNA biosynthetic process	19_GO:0008152 metabolic process	-3.3	3.6	4.4	30244	605	140	10	7.1	2.2	694|1051|1052|2353|3727|5914|6881|9314|64332|89849	BTG1|CEBPB|CEBPD|FOS|JUND|RARA|TAF10|KLF4|NFKBIZ|ATG16L2	-2.9	Monocyte Intermediate
																		Reactome Gene Sets	6	R-HSA-8939236	RUNX1 regulates transcription of genes involved in differentiation of HSCs	-2.3	8.9	4.6	30244	129	79	3	3.8	2.2	5720|5721|8364	PSME1|PSME2|H4C3	-1.7	T Cell Effector Memory CD8+		KEGG Pathway	24	hsa04714	Thermogenesis	-9.3	21	13	30244	232	57	9	16	4.8	60|71|4509|4513|4514|4519|4537|4713|4729	ACTB|ACTG1|ATP8|COX2|COX3|CYTB|ND3|NDUFB7|NDUFV2	-8.1	T Cell Vd2 gd																				GO Biological Processes	19	GO:0043489	RNA stabilization	-2.2	7.9	4.3	30244	70	165	3	1.8	1	1153|7538|9261	CIRBP|ZFP36|MAPKAPK2	-2	Monocyte Nonclassical		GO Biological Processes	19	GO:0031349	positive regulation of defense response	19_GO:0048518 positive regulation of biological process	-3.3	4.4	4.6	30244	397	140	8	5.7	2	1051|4067|4792|4814|64332|84034|283131|353514	CEBPB|LYN|NFKBIA|NINJ1|NFKBIZ|EMILIN2|NEAT1|LILRA5	-2.9	Monocyte Intermediate
																		Reactome Gene Sets	6	R-HSA-162909	Host Interactions of HIV factors	-2.3	8.8	4.6	30244	130	79	3	3.8	2.2	5720|5721|6923	PSME1|PSME2|ELOB	-1.7	T Cell Effector Memory CD8+		GO Biological Processes	19	GO:0019882	antigen processing and presentation	-9	36	16	30244	102	57	7	12	4.3	567|3105|3106|3107|3113|3115|5720	B2M|HLA-A|HLA-B|HLA-C|HLA-DPA1|HLA-DPB1|PSME1	-7.8	T Cell Vd2 gd																				GO Biological Processes	19	GO:1903052	positive regulation of proteolysis involved in protein catabolic process	-2.2	5.4	3.8	30244	137	165	4	2.4	1.2	1075|2931|7805|91304	CTSC|GSK3A|LAPTM5|TMEM259	-2	Monocyte Nonclassical		GO Biological Processes	19	GO:0036294	cellular response to decreased oxygen levels	19_GO:0050896 response to stimulus	-3.2	7.5	5.3	30244	144	140	5	3.6	1.6	2353|3091|3727|7040|378938	FOS|HIF1A|JUND|TGFB1|MALAT1	-2.9	Monocyte Intermediate
																		GO Biological Processes	19	GO:0010942	positive regulation of cell death	-2.3	3.8	3.5	30244	609	79	6	7.6	3	3135|3688|4050|4513|6135|10550	HLA-G|ITGB1|LTB|COX2|RPL11|ARL6IP5	-1.7	T Cell Effector Memory CD8+		WikiPathways	27	WP111	Electron transport chain: OXPHOS system in mitochondria	-9	36	15	30244	103	57	7	12	4.3	4509|4513|4514|4519|4537|4713|4729	ATP8|COX2|COX3|CYTB|ND3|NDUFB7|NDUFV2	-7.8	T Cell Vd2 gd																				GO Biological Processes	19	GO:0008277	regulation of G protein-coupled receptor signaling pathway	-2.2	5.4	3.8	30244	137	165	4	2.4	1.2	156|2771|2870|2931	GRK2|GNAI2|GRK6|GSK3A	-2	Monocyte Nonclassical		Canonical Pathways	11	M2	PID SMAD2 3NUCLEAR PATHWAY		-3.2	11	5.9	30244	82	140	4	2.9	1.4	1051|2353|3312|3725	CEBPB|FOS|HSPA8|JUN	-2.9	Monocyte Intermediate
																		Reactome Gene Sets	6	R-HSA-198933	Immunoregulatory interactions between a Lymphoid and a non-Lymphoid cell	-2.3	8.6	4.5	30244	134	79	3	3.8	2.2	3135|3688|6402	HLA-G|ITGB1|SELL	-1.7	T Cell Effector Memory CD8+		GO Biological Processes	19	GO:0006119	oxidative phosphorylation	-8.5	31	14	30244	121	57	7	12	4.3	4509|4513|4514|4519|4537|4713|4729	ATP8|COX2|COX3|CYTB|ND3|NDUFB7|NDUFV2	-7.3	T Cell Vd2 gd																				Canonical Pathways	11	M145	PID P53 DOWNSTREAM PATHWAY	-2.2	5.4	3.8	30244	137	165	4	2.4	1.2	1843|1847|4170|25946	DUSP1|DUSP5|MCL1|ZNF385A	-2	Monocyte Nonclassical		WikiPathways	27	WP5224	2q37 copy number variation syndrome		-3.2	7.4	5.3	30244	145	140	5	3.6	1.6	3725|4792|5879|10123|57140	JUN|NFKBIA|RAC1|ARL4C|RNPEPL1	-2.9	Monocyte Intermediate
																		KEGG Pathway	24	hsa05322	Systemic lupus erythematosus	-2.3	8.4	4.5	30244	136	79	3	3.8	2.2	3115|3117|8364	HLA-DPB1|HLA-DQA1|H4C3	-1.7	T Cell Effector Memory CD8+		Reactome Gene Sets	6	R-HSA-1236977	Endosomal/Vacuolar pathway	-8.4	190	28	30244	11	57	4	7	3.4	567|3105|3106|3107	B2M|HLA-A|HLA-B|HLA-C	-7.2	T Cell Vd2 gd																				GO Biological Processes	19	GO:0032868	response to insulin	-2.2	4.2	3.5	30244	217	165	5	3	1.3	2353|2931|4067|5166|56729	FOS|GSK3A|LYN|PDK4|RETN	-2	Monocyte Nonclassical		GO Biological Processes	19	GO:0008015	blood circulation	19_GO:0032501 multicellular organismal process	-3.2	4.3	4.5	30244	402	140	8	5.7	2	490|1522|2931|5997|7040|10365|11138|84034	ATP2B1|CTSZ|GSK3A|RGS2|TGFB1|KLF2|TBC1D8|EMILIN2	-2.9	Monocyte Intermediate
																		Reactome Gene Sets	6	R-HSA-162599	Late Phase of HIV Life Cycle	-2.3	8.4	4.5	30244	136	79	3	3.8	2.2	5441|6917|6923	POLR2L|TCEA1|ELOB	-1.7	T Cell Effector Memory CD8+		GO Biological Processes	19	GO:0048002	antigen processing and presentation of peptide antigen	-8.4	46	16	30244	69	57	6	11	4.1	567|3105|3106|3107|3113|3115	B2M|HLA-A|HLA-B|HLA-C|HLA-DPA1|HLA-DPB1	-7.2	T Cell Vd2 gd																				GO Biological Processes	19	GO:0045600	positive regulation of fat cell differentiation	-2.2	7.7	4.2	30244	71	165	3	1.8	1	7538|25946|284207	ZFP36|ZNF385A|METRNL	-2	Monocyte Nonclassical		GO Biological Processes	19	GO:0045598	regulation of fat cell differentiation	19_GO:0032502 developmental process	-3.2	7.4	5.3	30244	146	140	5	3.6	1.6	1051|7040|7538|122953|284207	CEBPB|TGFB1|ZFP36|JDP2|METRNL	-2.8	Monocyte Intermediate
																		WikiPathways	27	WP3888	VEGFA-VEGFR2 signaling	-2.3	4.4	3.7	30244	432	79	5	6.3	2.7	3688|6181|8821|9168|81873	ITGB1|RPLP2|INPP4B|TMSB10|ARPC5L	-1.7	T Cell Effector Memory CD8+		Reactome Gene Sets	6	R-HSA-913531	Interferon Signaling	-8.4	21	12	30244	200	57	8	14	4.6	567|3105|3106|3107|3113|3115|5777|8519	B2M|HLA-A|HLA-B|HLA-C|HLA-DPA1|HLA-DPB1|PTPN6|IFITM1	-7.2	T Cell Vd2 gd																				GO Biological Processes	19	GO:0140962	multicellular organismal-level chemical homeostasis	-2.2	7.7	4.2	30244	71	165	3	1.8	1	3162|5566|6648	HMOX1|PRKACA|SOD2	-2	Monocyte Nonclassical		Canonical Pathways	11	M22	PID GMCSF PATHWAY		-3.2	18	7	30244	36	140	3	2.1	1.2	2353|4067|5605	FOS|LYN|MAP2K2	-2.8	Monocyte Intermediate
																		Reactome Gene Sets	6	R-HSA-202733	Cell surface interactions at the vascular wall	-2.3	8.4	4.4	30244	137	79	3	3.8	2.2	914|3688|6402	CD2|ITGB1|SELL	-1.7	T Cell Effector Memory CD8+		Reactome Gene Sets	6	R-HSA-163200	Respiratory electron transport, ATP synthesis by chemiosmotic coupling, and heat production by uncoupling proteins.	-8.4	29	14	30244	127	57	7	12	4.3	4509|4513|4514|4519|4537|4713|4729	ATP8|COX2|COX3|CYTB|ND3|NDUFB7|NDUFV2	-7.2	T Cell Vd2 gd																				GO Biological Processes	19	GO:1903201	regulation of oxidative stress-induced cell death	-2.2	7.7	4.2	30244	71	165	3	1.8	1	3091|4170|6648	HIF1A|MCL1|SOD2	-2	Monocyte Nonclassical		GO Biological Processes	19	GO:0002573	myeloid leukocyte differentiation	19_GO:0032502 developmental process	-3.2	7.3	5.3	30244	147	140	5	3.6	1.6	2353|3725|3726|4067|29887	FOS|JUN|JUNB|LYN|SNX10	-2.8	Monocyte Intermediate
																		Reactome Gene Sets	6	R-HSA-68867	Assembly of the pre-replicative complex	-2.2	8.1	4.3	30244	142	79	3	3.8	2.2	5720|5721|8364	PSME1|PSME2|H4C3	-1.6	T Cell Effector Memory CD8+		KEGG Pathway	24	hsa05415	Diabetic cardiomyopathy	-8.3	21	12	30244	203	57	8	14	4.6	1535|4509|4513|4514|4519|4537|4713|4729	CYBA|ATP8|COX2|COX3|CYTB|ND3|NDUFB7|NDUFV2	-7.2	T Cell Vd2 gd																				GO Biological Processes	19	GO:0046887	positive regulation of hormone secretion	-2.2	5.3	3.8	30244	138	165	4	2.4	1.2	2752|3091|5566|56729	GLUL|HIF1A|PRKACA|RETN	-2	Monocyte Nonclassical		Reactome Gene Sets	6	R-HSA-6802957	Oncogenic MAPK signaling		-3.2	10	5.8	30244	84	140	4	2.9	1.4	805|5605|5908|9444	CALM2|MAP2K2|RAP1B|QKI	-2.8	Monocyte Intermediate
																		Reactome Gene Sets	6	R-HSA-72203	Processing of Capped Intron-Containing Pre-mRNA	-2.2	5.4	3.8	30244	285	79	4	5.1	2.5	5441|6637|22826|59286	POLR2L|SNRPG|DNAJC8|UBL5	-1.6	T Cell Effector Memory CD8+		Reactome Gene Sets	6	R-HSA-198933	Immunoregulatory interactions between a Lymphoid and a non-Lymphoid cell	-8.2	28	13	30244	134	57	7	12	4.3	567|2214|3105|3106|3107|3688|8519	B2M|FCGR3A|HLA-A|HLA-B|HLA-C|ITGB1|IFITM1	-7	T Cell Vd2 gd																				Reactome Gene Sets	6	R-HSA-9006925	Intracellular signaling by second messengers	-2.1	3.6	3.3	30244	309	165	6	3.6	1.5	156|1912|2931|3164|5566|7316	GRK2|PHC2|GSK3A|NR4A1|PRKACA|UBC	-2	Monocyte Nonclassical		Reactome Gene Sets	6	R-HSA-381340	Transcriptional regulation of white adipocyte differentiation		-3.2	10	5.8	30244	84	140	4	2.9	1.4	1051|1052|7040|9314	CEBPB|CEBPD|TGFB1|KLF4	-2.8	Monocyte Intermediate
																		Reactome Gene Sets	6	R-HSA-162587	HIV Life Cycle	-2.2	7.7	4.2	30244	149	79	3	3.8	2.2	5441|6917|6923	POLR2L|TCEA1|ELOB	-1.6	T Cell Effector Memory CD8+		KEGG Pathway	24	hsa00190	Oxidative phosphorylation	-8.2	28	13	30244	134	57	7	12	4.3	4509|4513|4514|4519|4537|4713|4729	ATP8|COX2|COX3|CYTB|ND3|NDUFB7|NDUFV2	-7	T Cell Vd2 gd																				KEGG Pathway	24	hsa05418	Fluid shear stress and atherosclerosis	-2.1	5.3	3.7	30244	139	165	4	2.4	1.2	1843|2353|3162|10365	DUSP1|FOS|HMOX1|KLF2	-2	Monocyte Nonclassical		GO Biological Processes	19	GO:0051592	response to calcium ion	19_GO:0050896 response to stimulus	-3.2	7.2	5.2	30244	149	140	5	3.6	1.6	805|2353|3725|3726|3727	CALM2|FOS|JUN|JUNB|JUND	-2.8	Monocyte Intermediate
																		GO Biological Processes	19	GO:0002377	immunoglobulin production	-2.1	7.7	4.2	30244	150	79	3	3.8	2.2	3115|3117|28815	HLA-DPB1|HLA-DQA1|IGLV2-14	-1.6	T Cell Effector Memory CD8+		KEGG Pathway	24	hsa05140	Leishmaniasis	-8.1	41	15	30244	77	57	6	11	4.1	1535|2214|3113|3115|3688|5777	CYBA|FCGR3A|HLA-DPA1|HLA-DPB1|ITGB1|PTPN6	-7	T Cell Vd2 gd																				GO Biological Processes	19	GO:0050684	regulation of mRNA processing	-2.1	5.3	3.7	30244	139	165	4	2.4	1.2	1153|3191|8683|23543	CIRBP|HNRNPL|SRSF9|RBFOX2	-2	Monocyte Nonclassical		Reactome Gene Sets	6	R-HSA-9018519	Estrogen-dependent gene expression		-3.2	7.2	5.2	30244	149	140	5	3.6	1.6	2353|3725|3727|10728|94239	FOS|JUN|JUND|PTGES3|H2AZ2	-2.8	Monocyte Intermediate
																		Reactome Gene Sets	6	R-HSA-69620	Cell Cycle Checkpoints	-2.1	5.2	3.7	30244	293	79	4	5.1	2.5	5720|5721|6232|8364	PSME1|PSME2|RPS27|H4C3	-1.6	T Cell Effector Memory CD8+		WikiPathways	27	WP3888	VEGFA-VEGFR2 signaling	-8.1	12	10	30244	432	57	10	18	5	71|598|1072|1192|3688|5216|5777|7114|9168|83442	ACTG1|BCL2L1|CFL1|CLIC1|ITGB1|PFN1|PTPN6|TMSB4X|TMSB10|SH3BGRL3	-7	T Cell Vd2 gd																				KEGG Pathway	24	hsa04137	Mitophagy - animal	-2.1	7.6	4.2	30244	72	165	3	1.8	1	3091|7316|10370	HIF1A|UBC|CITED2	-2	Monocyte Nonclassical		GO Biological Processes	19	GO:2000377	regulation of reactive oxygen species metabolic process	19_GO:0008152 metabolic process	-3.2	7.2	5.2	30244	149	140	5	3.6	1.6	378|2771|3091|5879|7040	ARF4|GNAI2|HIF1A|RAC1|TGFB1	-2.8	Monocyte Intermediate
																		GO Biological Processes	19	GO:0072657	protein localization to membrane	-2.1	4.1	3.5	30244	467	79	5	6.3	2.7	6727|7095|10550|54543|140823	SRP14|SEC62|ARL6IP5|TOMM7|ROMO1	-1.6	T Cell Effector Memory CD8+		GO Biological Processes	19	GO:0001775	cell activation	-8.1	8.9	9.3	30244	717	57	12	21	5.4	60|71|567|1192|1524|2214|3105|3688|4818|5730|5777|10627	ACTB|ACTG1|B2M|CLIC1|CX3CR1|FCGR3A|HLA-A|ITGB1|NKG7|PTGDS|PTPN6|MYL12A	-7	T Cell Vd2 gd																				GO Biological Processes	19	GO:0009636	response to toxic substance	-2.1	4.2	3.5	30244	220	165	5	3	1.3	2353|4067|6648|8303|8683	FOS|LYN|SOD2|SNN|SRSF9	-2	Monocyte Nonclassical		GO Biological Processes	19	GO:0045859	regulation of protein kinase activity	19_GO:0008152 metabolic process	-3.2	3.5	4.2	30244	623	140	10	7.1	2.2	805|1843|4067|5605|5997|7040|10983|51637|219771|353514	CALM2|DUSP1|LYN|MAP2K2|RGS2|TGFB1|CCNI|RTRAF|CCNY|LILRA5	-2.8	Monocyte Intermediate
																		GO Biological Processes	19	GO:0002440	production of molecular mediator of immune response	-2.1	7.4	4.1	30244	155	79	3	3.8	2.2	3115|3117|28815	HLA-DPB1|HLA-DQA1|IGLV2-14	-1.5	T Cell Effector Memory CD8+		KEGG Pathway	24	hsa05208	Chemical carcinogenesis - reactive oxygen species	-8	19	12	30244	223	57	8	14	4.6	1535|4509|4513|4514|4519|4537|4713|4729	CYBA|ATP8|COX2|COX3|CYTB|ND3|NDUFB7|NDUFV2	-6.9	T Cell Vd2 gd																				GO Biological Processes	19	GO:0034762	regulation of transmembrane transport	-2.1	2.7	3.1	30244	622	165	9	5.5	1.8	1318|1612|2783|2931|3460|4067|5566|10312|79026	SLC31A2|DAPK1|GNB2|GSK3A|IFNGR2|LYN|PRKACA|TCIRG1|AHNAK	-2	Monocyte Nonclassical		GO Biological Processes	19	GO:0060964	regulation of miRNA-mediated gene silencing	19_GO:0048519 negative regulation of biological process	-3.2	18	6.9	30244	37	140	3	2.1	1.2	7040|7538|283131	TGFB1|ZFP36|NEAT1	-2.8	Monocyte Intermediate
																		Reactome Gene Sets	6	R-HSA-69002	DNA Replication Pre-Initiation	-2.1	7.2	4	30244	159	79	3	3.8	2.2	5720|5721|8364	PSME1|PSME2|H4C3	-1.5	T Cell Effector Memory CD8+		KEGG Pathway	24	hsa05330	Allograft rejection	-8	70	18	30244	38	57	5	8.8	3.7	3105|3106|3107|3113|3115	HLA-A|HLA-B|HLA-C|HLA-DPA1|HLA-DPB1	-6.9	T Cell Vd2 gd																				GO Biological Processes	19	GO:0007623	circadian rhythm	-2.1	5.2	3.7	30244	140	165	4	2.4	1.2	3191|3727|5971|10135	HNRNPL|JUND|RELB|NAMPT	-2	Monocyte Nonclassical		WikiPathways	27	WP722	Serotonin HTR1 group and FOS pathway		-3.2	18	6.9	30244	37	140	3	2.1	1.2	2353|2771|5605	FOS|GNAI2|MAP2K2	-2.8	Monocyte Intermediate
																		Reactome Gene Sets	6	R-HSA-69481	G2/M Checkpoints	-2	6.9	3.9	30244	167	79	3	3.8	2.2	5720|5721|8364	PSME1|PSME2|H4C3	-1.5	T Cell Effector Memory CD8+		GO Biological Processes	19	GO:0002443	leukocyte mediated immunity	-8	19	12	30244	228	57	8	14	4.6	567|2214|3105|3113|3115|4818|5730|5777	B2M|FCGR3A|HLA-A|HLA-DPA1|HLA-DPB1|NKG7|PTGDS|PTPN6	-6.8	T Cell Vd2 gd																				GO Biological Processes	19	GO:0044000	movement in host	-2.1	5.2	3.7	30244	140	165	4	2.4	1.2	156|290|1604|3916	GRK2|ANPEP|CD55|LAMP1	-2	Monocyte Nonclassical		Canonical Pathways	11	M65	PID FRA PATHWAY		-3.2	18	6.9	30244	37	140	3	2.1	1.2	3725|3726|3727	JUN|JUNB|JUND	-2.8	Monocyte Intermediate
																		CORUM	33	CORUM:306	Ribosome, cytoplasmic	-33	120	47	30244	80	55	18	33	6.3	6128|6146|6155|6164|6165|6167|6168|6169|6170|6171|6173|6202|6227|6232|6234|6235|11224|25873	RPL6|RPL22|RPL27|RPL34|RPL35A|RPL37|RPL37A|RPL38|RPL39|RPL41|RPL36A|RPS8|RPS21|RPS27|RPS28|RPS29|RPL35|RPL36	-31	T Cell Naïve CD4+		KEGG Pathway	24	hsa05332	Graft-versus-host disease	-7.8	63	18	30244	42	57	5	8.8	3.7	3105|3106|3107|3113|3115	HLA-A|HLA-B|HLA-C|HLA-DPA1|HLA-DPB1	-6.7	T Cell Vd2 gd																				GO Biological Processes	19	GO:0070374	positive regulation of ERK1 and ERK2 cascade	-2.1	4.1	3.5	30244	221	165	5	3	1.3	728|972|1436|1652|2771	C5AR1|CD74|CSF1R|DDT|GNAI2	-2	Monocyte Nonclassical		GO Biological Processes	19	GO:0002443	leukocyte mediated immunity	19_GO:0002376 immune system process	-3.2	5.7	4.8	30244	228	140	6	4.3	1.7	1604|2207|2213|3127|4067|64332	CD55|FCER1G|FCGR2B|HLA-DRB5|LYN|NFKBIZ	-2.8	Monocyte Intermediate
																		Reactome Gene Sets	6	R-HSA-1799339	SRP-dependent cotranslational protein targeting to membrane	-32	92	42	30244	113	55	19	35	6.4	6128|6146|6155|6164|6165|6167|6168|6169|6170|6171|6173|6202|6227|6232|6234|6235|6727|11224|25873	RPL6|RPL22|RPL27|RPL34|RPL35A|RPL37|RPL37A|RPL38|RPL39|RPL41|RPL36A|RPS8|RPS21|RPS27|RPS28|RPS29|SRP14|RPL35|RPL36	-30	T Cell Naïve CD4+		GO Biological Processes	19	GO:0045087	innate immune response	-7.8	8.3	8.9	30244	767	57	12	21	5.4	71|1524|1535|2214|3105|3106|3107|3113|4818|5777|8519|257101	ACTG1|CX3CR1|CYBA|FCGR3A|HLA-A|HLA-B|HLA-C|HLA-DPA1|NKG7|PTPN6|IFITM1|ZNF683	-6.7	T Cell Vd2 gd																				Reactome Gene Sets	6	R-HSA-5654738	Signaling by FGFR2	-2.1	7.5	4.1	30244	73	165	3	1.8	1	5430|7316|23543	POLR2A|UBC|RBFOX2	-2	Monocyte Nonclassical		GO Biological Processes	19	GO:0007167	enzyme-linked receptor protein signaling pathway	19_GO:0050896 response to stimulus	-3.1	3.4	4.2	30244	628	140	10	7.1	2.2	2353|2931|3725|4067|5605|5879|7040|7791|26037|55959	FOS|GSK3A|JUN|LYN|MAP2K2|RAC1|TGFB1|ZYX|SIPA1L1|SULF2	-2.8	Monocyte Intermediate
																		WikiPathways	27	WP477	Cytoplasmic ribosomal proteins	-32	110	45	30244	88	55	18	33	6.3	6128|6146|6155|6164|6165|6167|6168|6169|6170|6171|6173|6202|6227|6232|6234|6235|11224|25873	RPL6|RPL22|RPL27|RPL34|RPL35A|RPL37|RPL37A|RPL38|RPL39|RPL41|RPL36A|RPS8|RPS21|RPS27|RPS28|RPS29|RPL35|RPL36	-30	T Cell Naïve CD4+		Reactome Gene Sets	6	R-HSA-1280218	Adaptive Immune System	-7.8	8.3	8.9	30244	769	57	12	21	5.4	567|1535|2214|3105|3106|3107|3113|3115|3688|5720|5777|8519	B2M|CYBA|FCGR3A|HLA-A|HLA-B|HLA-C|HLA-DPA1|HLA-DPB1|ITGB1|PSME1|PTPN6|IFITM1	-6.6	T Cell Vd2 gd																				GO Biological Processes	19	GO:0050766	positive regulation of phagocytosis	-2.1	7.5	4.1	30244	73	165	3	1.8	1	2213|5199|10326	FCGR2B|CFP|SIRPB1	-2	Monocyte Nonclassical		GO Biological Processes	19	GO:0001890	placenta development	19_GO:0032502 developmental process	-3.1	7.1	5.1	30244	152	140	5	3.6	1.6	1051|3091|3726|6881|26528	CEBPB|HIF1A|JUNB|TAF10|DAZAP1	-2.8	Monocyte Intermediate
																		Reactome Gene Sets	6	R-HSA-192823	Viral mRNA Translation	-32	110	44	30244	90	55	18	33	6.3	6128|6146|6155|6164|6165|6167|6168|6169|6170|6171|6173|6202|6227|6232|6234|6235|11224|25873	RPL6|RPL22|RPL27|RPL34|RPL35A|RPL37|RPL37A|RPL38|RPL39|RPL41|RPL36A|RPS8|RPS21|RPS27|RPS28|RPS29|RPL35|RPL36	-30	T Cell Naïve CD4+		GO Biological Processes	19	GO:0019646	aerobic electron transport chain	-7.8	36	14	30244	89	57	6	11	4.1	4513|4514|4519|4537|4713|4729	COX2|COX3|CYTB|ND3|NDUFB7|NDUFV2	-6.6	T Cell Vd2 gd																				GO Biological Processes	19	GO:1902373	negative regulation of mRNA catabolic process	-2.1	7.5	4.1	30244	73	165	3	1.8	1	1153|7538|9261	CIRBP|ZFP36|MAPKAPK2	-2	Monocyte Nonclassical		GO Biological Processes	19	GO:0035304	regulation of protein dephosphorylation	19_GO:0008152 metabolic process	-3.1	9.9	5.7	30244	87	140	4	2.9	1.4	805|2771|7040|23645	CALM2|GNAI2|TGFB1|PPP1R15A	-2.8	Monocyte Intermediate
																		Reactome Gene Sets	6	R-HSA-156902	Peptide chain elongation	-32	110	44	30244	90	55	18	33	6.3	6128|6146|6155|6164|6165|6167|6168|6169|6170|6171|6173|6202|6227|6232|6234|6235|11224|25873	RPL6|RPL22|RPL27|RPL34|RPL35A|RPL37|RPL37A|RPL38|RPL39|RPL41|RPL36A|RPS8|RPS21|RPS27|RPS28|RPS29|RPL35|RPL36	-30	T Cell Naïve CD4+		KEGG Pathway	24	hsa04940	Type I diabetes mellitus	-7.7	62	17	30244	43	57	5	8.8	3.7	3105|3106|3107|3113|3115	HLA-A|HLA-B|HLA-C|HLA-DPA1|HLA-DPB1	-6.6	T Cell Vd2 gd																				GO Biological Processes	19	GO:0008630	intrinsic apoptotic signaling pathway in response to DNA damage	-2.1	7.5	4.1	30244	73	165	3	1.8	1	3162|4170|6648	HMOX1|MCL1|SOD2	-2	Monocyte Nonclassical		GO Biological Processes	19	GO:1905710	positive regulation of membrane permeability	19_GO:0065007 biological regulation	-3.1	17	6.8	30244	38	140	3	2.1	1.2	2931|23593|400916	GSK3A|HEBP2|CHCHD10	-2.8	Monocyte Intermediate
																		Reactome Gene Sets	6	R-HSA-72764	Eukaryotic Translation Termination	-32	110	43	30244	94	55	18	33	6.3	6128|6146|6155|6164|6165|6167|6168|6169|6170|6171|6173|6202|6227|6232|6234|6235|11224|25873	RPL6|RPL22|RPL27|RPL34|RPL35A|RPL37|RPL37A|RPL38|RPL39|RPL41|RPL36A|RPS8|RPS21|RPS27|RPS28|RPS29|RPL35|RPL36	-30	T Cell Naïve CD4+		WikiPathways	27	WP2328	Allograft rejection	-7.7	35	14	30244	90	57	6	11	4.1	3105|3106|3107|3113|3115|10578	HLA-A|HLA-B|HLA-C|HLA-DPA1|HLA-DPB1|GNLY	-6.6	T Cell Vd2 gd																				Reactome Gene Sets	6	R-HSA-8939211	ESR-mediated signaling	-2.1	4.1	3.5	30244	222	165	5	3	1.3	2353|2771|2783|3727|5430	FOS|GNAI2|GNB2|JUND|POLR2A	-2	Monocyte Nonclassical		GO Biological Processes	19	GO:0070848	response to growth factor	19_GO:0050896 response to stimulus	-3.1	3.7	4.3	30244	521	140	9	6.4	2.1	301|2353|3725|7040|7538|7791|9314|9592|64332	ANXA1|FOS|JUN|TGFB1|ZFP36|ZYX|KLF4|IER2|NFKBIZ	-2.8	Monocyte Intermediate
																		Reactome Gene Sets	6	R-HSA-2408557	Selenocysteine synthesis	-32	110	43	30244	94	55	18	33	6.3	6128|6146|6155|6164|6165|6167|6168|6169|6170|6171|6173|6202|6227|6232|6234|6235|11224|25873	RPL6|RPL22|RPL27|RPL34|RPL35A|RPL37|RPL37A|RPL38|RPL39|RPL41|RPL36A|RPS8|RPS21|RPS27|RPS28|RPS29|RPL35|RPL36	-30	T Cell Naïve CD4+		GO Biological Processes	19	GO:0009060	aerobic respiration	-7.6	23	12	30244	163	57	7	12	4.3	4509|4513|4514|4519|4537|4713|4729	ATP8|COX2|COX3|CYTB|ND3|NDUFB7|NDUFV2	-6.5	T Cell Vd2 gd																				WikiPathways	27	WP2882	Nuclear receptors meta-pathway	-2.1	3.5	3.3	30244	314	165	6	3.6	1.5	1831|3162|3726|3727|5166|5272	TSC22D3|HMOX1|JUNB|JUND|PDK4|SERPINB9	-2	Monocyte Nonclassical		GO Biological Processes	19	GO:0051046	regulation of secretion	19_GO:0051179 localization	-3.1	3.4	4.2	30244	632	140	10	7.1	2.2	301|2213|2771|3091|4067|5908|6386|7040|23122|56729	ANXA1|FCGR2B|GNAI2|HIF1A|LYN|RAP1B|SDCBP|TGFB1|CLASP2|RETN	-2.8	Monocyte Intermediate
																		Reactome Gene Sets	6	R-HSA-156842	Eukaryotic Translation Elongation	-32	110	43	30244	94	55	18	33	6.3	6128|6146|6155|6164|6165|6167|6168|6169|6170|6171|6173|6202|6227|6232|6234|6235|11224|25873	RPL6|RPL22|RPL27|RPL34|RPL35A|RPL37|RPL37A|RPL38|RPL39|RPL41|RPL36A|RPS8|RPS21|RPS27|RPS28|RPS29|RPL35|RPL36	-30	T Cell Naïve CD4+		GO Biological Processes	19	GO:0042775	mitochondrial ATP synthesis coupled electron transport	-7.6	34	14	30244	94	57	6	11	4.1	4513|4514|4519|4537|4713|4729	COX2|COX3|CYTB|ND3|NDUFB7|NDUFV2	-6.5	T Cell Vd2 gd																				GO Biological Processes	19	GO:0051384	response to glucocorticoid	-2.1	5.2	3.7	30244	142	165	4	2.4	1.2	678|2353|2931|7538	ZFP36L2|FOS|GSK3A|ZFP36	-2	Monocyte Nonclassical		GO Biological Processes	19	GO:0002274	myeloid leukocyte activation	19_GO:0002376 immune system process	-3.1	7.1	5.1	30244	153	140	5	3.6	1.6	301|2207|3460|3725|4067	ANXA1|FCER1G|IFNGR2|JUN|LYN	-2.8	Monocyte Intermediate
																		Reactome Gene Sets	6	R-HSA-975956	Nonsense Mediated Decay (NMD) independent of the Exon Junction Complex (EJC)	-32	100	43	30244	96	55	18	33	6.3	6128|6146|6155|6164|6165|6167|6168|6169|6170|6171|6173|6202|6227|6232|6234|6235|11224|25873	RPL6|RPL22|RPL27|RPL34|RPL35A|RPL37|RPL37A|RPL38|RPL39|RPL41|RPL36A|RPS8|RPS21|RPS27|RPS28|RPS29|RPL35|RPL36	-30	T Cell Naïve CD4+		GO Biological Processes	19	GO:0042773	ATP synthesis coupled electron transport	-7.6	34	14	30244	94	57	6	11	4.1	4513|4514|4519|4537|4713|4729	COX2|COX3|CYTB|ND3|NDUFB7|NDUFV2	-6.5	T Cell Vd2 gd																				GO Biological Processes	19	GO:0051403	stress-activated MAPK cascade	-2.1	7.4	4.1	30244	74	165	3	1.8	1	5606|7538|9261	MAP2K3|ZFP36|MAPKAPK2	-2	Monocyte Nonclassical		GO Biological Processes	19	GO:0031099	regeneration	19_GO:0032502 developmental process	-3.1	7.1	5.1	30244	153	140	5	3.6	1.6	301|1051|3725|4814|55959	ANXA1|CEBPB|JUN|NINJ1|SULF2	-2.8	Monocyte Intermediate
																		Reactome Gene Sets	6	R-HSA-9633012	Response of EIF2AK4 (GCN2) to amino acid deficiency	-31	97	41	30244	102	55	18	33	6.3	6128|6146|6155|6164|6165|6167|6168|6169|6170|6171|6173|6202|6227|6232|6234|6235|11224|25873	RPL6|RPL22|RPL27|RPL34|RPL35A|RPL37|RPL37A|RPL38|RPL39|RPL41|RPL36A|RPS8|RPS21|RPS27|RPS28|RPS29|RPL35|RPL36	-29	T Cell Naïve CD4+		GO Biological Processes	19	GO:0070527	platelet aggregation	-7.5	56	17	30244	47	57	5	8.8	3.7	60|71|1192|5777|10627	ACTB|ACTG1|CLIC1|PTPN6|MYL12A	-6.4	T Cell Vd2 gd																				GO Biological Processes	19	GO:0046632	alpha-beta T cell differentiation	-2.1	7.4	4.1	30244	74	165	3	1.8	1	5971|9308|64332	RELB|CD83|NFKBIZ	-2	Monocyte Nonclassical		WikiPathways	27	WP5098	T-cell activation SARS-CoV-2		-3.1	9.8	5.7	30244	88	140	4	2.9	1.4	2353|3725|4792|5605	FOS|JUN|NFKBIA|MAP2K2	-2.8	Monocyte Intermediate
																		Reactome Gene Sets	6	R-HSA-72689	Formation of a pool of free 40S subunits	-31	97	41	30244	102	55	18	33	6.3	6128|6146|6155|6164|6165|6167|6168|6169|6170|6171|6173|6202|6227|6232|6234|6235|11224|25873	RPL6|RPL22|RPL27|RPL34|RPL35A|RPL37|RPL37A|RPL38|RPL39|RPL41|RPL36A|RPS8|RPS21|RPS27|RPS28|RPS29|RPL35|RPL36	-29	T Cell Naïve CD4+		GO Biological Processes	19	GO:0022900	electron transport chain	-7.5	22	12	30244	170	57	7	12	4.3	1535|4513|4514|4519|4537|4713|4729	CYBA|COX2|COX3|CYTB|ND3|NDUFB7|NDUFV2	-6.4	T Cell Vd2 gd																				GO Biological Processes	19	GO:0007167	enzyme-linked receptor protein signaling pathway	-2.1	2.6	3.1	30244	628	165	9	5.5	1.8	1436|2353|2931|4067|5166|7763|7791|9261|10370	CSF1R|FOS|GSK3A|LYN|PDK4|ZFAND5|ZYX|MAPKAPK2|CITED2	-2	Monocyte Nonclassical		GO Biological Processes	19	GO:0071277	cellular response to calcium ion	19_GO:0050896 response to stimulus	-3.1	9.8	5.7	30244	88	140	4	2.9	1.4	2353|3725|3726|3727	FOS|JUN|JUNB|JUND	-2.8	Monocyte Intermediate
																		Reactome Gene Sets	6	R-HSA-156827	L13a-mediated translational silencing of Ceruloplasmin expression	-30	88	40	30244	112	55	18	33	6.3	6128|6146|6155|6164|6165|6167|6168|6169|6170|6171|6173|6202|6227|6232|6234|6235|11224|25873	RPL6|RPL22|RPL27|RPL34|RPL35A|RPL37|RPL37A|RPL38|RPL39|RPL41|RPL36A|RPS8|RPS21|RPS27|RPS28|RPS29|RPL35|RPL36	-28	T Cell Naïve CD4+		GO Biological Processes	19	GO:0002428	antigen processing and presentation of peptide antigen via MHC class Ib	-7.5	120	22	30244	18	57	4	7	3.4	567|3105|3106|3107	B2M|HLA-A|HLA-B|HLA-C	-6.4	T Cell Vd2 gd																				GO Biological Processes	19	GO:0045727	positive regulation of translation	-2.1	5.1	3.7	30244	143	165	4	2.4	1.2	1153|1938|3191|23645	CIRBP|EEF2|HNRNPL|PPP1R15A	-2	Monocyte Nonclassical		GO Biological Processes	19	GO:0001892	embryonic placenta development	19_GO:0032502 developmental process	-3.1	9.8	5.7	30244	88	140	4	2.9	1.4	1051|3091|3726|6881	CEBPB|HIF1A|JUNB|TAF10	-2.8	Monocyte Intermediate
																		Reactome Gene Sets	6	R-HSA-72706	GTP hydrolysis and joining of the 60S ribosomal subunit	-30	88	39	30244	113	55	18	33	6.3	6128|6146|6155|6164|6165|6167|6168|6169|6170|6171|6173|6202|6227|6232|6234|6235|11224|25873	RPL6|RPL22|RPL27|RPL34|RPL35A|RPL37|RPL37A|RPL38|RPL39|RPL41|RPL36A|RPS8|RPS21|RPS27|RPS28|RPS29|RPL35|RPL36	-28	T Cell Naïve CD4+		GO Biological Processes	19	GO:0019884	antigen processing and presentation of exogenous antigen	-7.4	54	16	30244	49	57	5	8.8	3.7	567|3105|3113|3115|5720	B2M|HLA-A|HLA-DPA1|HLA-DPB1|PSME1	-6.3	T Cell Vd2 gd																				KEGG Pathway	24	hsa04024	cAMP signaling pathway	-2.1	4.1	3.4	30244	225	165	5	3	1.3	2353|2771|2778|4792|5566	FOS|GNAI2|GNAS|NFKBIA|PRKACA	-2	Monocyte Nonclassical		Reactome Gene Sets	6	R-HSA-418346	Platelet homeostasis		-3.1	9.8	5.7	30244	88	140	4	2.9	1.4	490|805|2778|2783	ATP2B1|CALM2|GNAS|GNB2	-2.8	Monocyte Intermediate
																		Reactome Gene Sets	6	R-HSA-927802	Nonsense-Mediated Decay (NMD)	-30	85	39	30244	116	55	18	33	6.3	6128|6146|6155|6164|6165|6167|6168|6169|6170|6171|6173|6202|6227|6232|6234|6235|11224|25873	RPL6|RPL22|RPL27|RPL34|RPL35A|RPL37|RPL37A|RPL38|RPL39|RPL41|RPL36A|RPS8|RPS21|RPS27|RPS28|RPS29|RPL35|RPL36	-28	T Cell Naïve CD4+		KEGG Pathway	24	hsa05012	Parkinson disease	-7.4	16	11	30244	266	57	8	14	4.6	598|4509|4513|4514|4519|4537|4713|4729	BCL2L1|ATP8|COX2|COX3|CYTB|ND3|NDUFB7|NDUFV2	-6.3	T Cell Vd2 gd																				WikiPathways	27	WP4341	Non-genomic actions of 1,25 dihydroxyvitamin D3	-2.1	7.3	4.1	30244	75	165	3	1.8	1	3460|5330|5971	IFNGR2|PLCB2|RELB	-2	Monocyte Nonclassical		GO Biological Processes	19	GO:0010594	regulation of endothelial cell migration	19_GO:0040011 locomotion	-3.1	5.6	4.8	30244	232	140	6	4.3	1.7	301|388|3091|5879|7040|9314	ANXA1|RHOB|HIF1A|RAC1|TGFB1|KLF4	-2.8	Monocyte Intermediate
																		Reactome Gene Sets	6	R-HSA-975957	Nonsense Mediated Decay (NMD) enhanced by the Exon Junction Complex (EJC)	-30	85	39	30244	116	55	18	33	6.3	6128|6146|6155|6164|6165|6167|6168|6169|6170|6171|6173|6202|6227|6232|6234|6235|11224|25873	RPL6|RPL22|RPL27|RPL34|RPL35A|RPL37|RPL37A|RPL38|RPL39|RPL41|RPL36A|RPS8|RPS21|RPS27|RPS28|RPS29|RPL35|RPL36	-28	T Cell Naïve CD4+		GO Biological Processes	19	GO:0002449	lymphocyte mediated immunity	-7.4	21	12	30244	174	57	7	12	4.3	567|2214|3105|3113|3115|4818|5777	B2M|FCGR3A|HLA-A|HLA-DPA1|HLA-DPB1|NKG7|PTPN6	-6.3	T Cell Vd2 gd																				Reactome Gene Sets	6	R-HSA-1234174	Cellular response to hypoxia	-2.1	7.3	4.1	30244	75	165	3	1.8	1	3091|7316|10370	HIF1A|UBC|CITED2	-2	Monocyte Nonclassical		Reactome Gene Sets	6	R-HSA-9006934	Signaling by Receptor Tyrosine Kinases		-3.1	3.7	4.3	30244	524	140	9	6.4	2.1	805|2353|3091|3726|3727|4067|5605|5879|5908	CALM2|FOS|HIF1A|JUNB|JUND|LYN|MAP2K2|RAC1|RAP1B	-2.8	Monocyte Intermediate
																		Reactome Gene Sets	6	R-HSA-2408522	Selenoamino acid metabolism	-30	83	38	30244	119	55	18	33	6.3	6128|6146|6155|6164|6165|6167|6168|6169|6170|6171|6173|6202|6227|6232|6234|6235|11224|25873	RPL6|RPL22|RPL27|RPL34|RPL35A|RPL37|RPL37A|RPL38|RPL39|RPL41|RPL36A|RPS8|RPS21|RPS27|RPS28|RPS29|RPL35|RPL36	-28	T Cell Naïve CD4+		Reactome Gene Sets	6	R-HSA-611105	Respiratory electron transport	-7.4	31	13	30244	103	57	6	11	4.1	4513|4514|4519|4537|4713|4729	COX2|COX3|CYTB|ND3|NDUFB7|NDUFV2	-6.3	T Cell Vd2 gd																				GO Biological Processes	19	GO:0043536	positive regulation of blood vessel endothelial cell migration	-2.1	7.3	4.1	30244	75	165	3	1.8	1	3091|3162|5606	HIF1A|HMOX1|MAP2K3	-2	Monocyte Nonclassical		GO Biological Processes	19	GO:1900368	regulation of post-transcriptional gene silencing by RNA	19_GO:0048519 negative regulation of biological process	-3.1	17	6.7	30244	39	140	3	2.1	1.2	7040|7538|283131	TGFB1|ZFP36|NEAT1	-2.8	Monocyte Intermediate
																		Reactome Gene Sets	6	R-HSA-72737	Cap-dependent Translation Initiation	-30	82	38	30244	120	55	18	33	6.3	6128|6146|6155|6164|6165|6167|6168|6169|6170|6171|6173|6202|6227|6232|6234|6235|11224|25873	RPL6|RPL22|RPL27|RPL34|RPL35A|RPL37|RPL37A|RPL38|RPL39|RPL41|RPL36A|RPS8|RPS21|RPS27|RPS28|RPS29|RPL35|RPL36	-28	T Cell Naïve CD4+		Reactome Gene Sets	6	R-HSA-1428517	The citric acid (TCA) cycle and respiratory electron transport	-7.3	21	12	30244	178	57	7	12	4.3	4509|4513|4514|4519|4537|4713|4729	ATP8|COX2|COX3|CYTB|ND3|NDUFB7|NDUFV2	-6.2	T Cell Vd2 gd																				GO Biological Processes	19	GO:0045806	negative regulation of endocytosis	-2.1	7.3	4.1	30244	75	165	3	1.8	1	1445|2213|9094	CSK|FCGR2B|UNC119	-2	Monocyte Nonclassical		Reactome Gene Sets	6	R-HSA-9031628	NGF-stimulated transcription		-3.1	17	6.7	30244	39	140	3	2.1	1.2	2353|3726|3727	FOS|JUNB|JUND	-2.8	Monocyte Intermediate
																		Reactome Gene Sets	6	R-HSA-72613	Eukaryotic Translation Initiation	-30	82	38	30244	120	55	18	33	6.3	6128|6146|6155|6164|6165|6167|6168|6169|6170|6171|6173|6202|6227|6232|6234|6235|11224|25873	RPL6|RPL22|RPL27|RPL34|RPL35A|RPL37|RPL37A|RPL38|RPL39|RPL41|RPL36A|RPS8|RPS21|RPS27|RPS28|RPS29|RPL35|RPL36	-28	T Cell Naïve CD4+		KEGG Pathway	24	hsa05020	Prion disease	-7.3	16	10	30244	273	57	8	14	4.6	1535|4509|4513|4514|4519|4537|4713|4729	CYBA|ATP8|COX2|COX3|CYTB|ND3|NDUFB7|NDUFV2	-6.2	T Cell Vd2 gd																				GO Biological Processes	19	GO:0061515	myeloid cell development	-2.1	7.3	4.1	30244	75	165	3	1.8	1	10365|10370|25946	KLF2|CITED2|ZNF385A	-2	Monocyte Nonclassical		KEGG Pathway	24	hsa04932	Non-alcoholic fatty liver disease		-3.1	7	5.1	30244	155	140	5	3.6	1.6	2353|2931|3725|5879|7040	FOS|GSK3A|JUN|RAC1|TGFB1	-2.8	Monocyte Intermediate
																		GO Biological Processes	19	GO:0002181	cytoplasmic translation	-29	80	38	30244	123	55	18	33	6.3	6128|6146|6155|6164|6165|6167|6168|6169|6170|6171|6173|6202|6227|6232|6234|6235|11224|25873	RPL6|RPL22|RPL27|RPL34|RPL35A|RPL37|RPL37A|RPL38|RPL39|RPL41|RPL36A|RPS8|RPS21|RPS27|RPS28|RPS29|RPL35|RPL36	-28	T Cell Naïve CD4+		Reactome Gene Sets	6	R-HSA-1236975	Antigen processing-Cross presentation	-7.3	30	13	30244	105	57	6	11	4.1	567|1535|3105|3106|3107|5720	B2M|CYBA|HLA-A|HLA-B|HLA-C|PSME1	-6.2	T Cell Vd2 gd																				KEGG Pathway	24	hsa04918	Thyroid hormone synthesis	-2.1	7.3	4.1	30244	75	165	3	1.8	1	2778|5330|5566	GNAS|PLCB2|PRKACA	-2	Monocyte Nonclassical		Reactome Gene Sets	6	R-HSA-5683057	MAPK family signaling cascades		-3.1	4.7	4.5	30244	325	140	7	5	1.8	805|1843|3725|5605|5879|5908|10435	CALM2|DUSP1|JUN|MAP2K2|RAC1|RAP1B|CDC42EP2	-2.7	Monocyte Intermediate
																		Reactome Gene Sets	6	R-HSA-9010553	Regulation of expression of SLITs and ROBOs	-29	61	34	30244	172	55	19	35	6.4	5720|6128|6146|6155|6164|6165|6167|6168|6169|6170|6171|6173|6202|6227|6232|6234|6235|11224|25873	PSME1|RPL6|RPL22|RPL27|RPL34|RPL35A|RPL37|RPL37A|RPL38|RPL39|RPL41|RPL36A|RPS8|RPS21|RPS27|RPS28|RPS29|RPL35|RPL36	-27	T Cell Naïve CD4+		KEGG Pathway	24	hsa05320	Autoimmune thyroid disease	-7.3	50	16	30244	53	57	5	8.8	3.7	3105|3106|3107|3113|3115	HLA-A|HLA-B|HLA-C|HLA-DPA1|HLA-DPB1	-6.2	T Cell Vd2 gd																				GO Biological Processes	19	GO:0016239	positive regulation of macroautophagy	-2.1	7.3	4.1	30244	75	165	3	1.8	1	3091|3162|112574	HIF1A|HMOX1|SNX18	-2	Monocyte Nonclassical		KEGG Pathway	24	hsa04014	Ras signaling pathway		-3.1	5.5	4.7	30244	236	140	6	4.3	1.7	805|2114|2783|5605|5879|5908	CALM2|ETS2|GNB2|MAP2K2|RAC1|RAP1B	-2.7	Monocyte Intermediate
																		Reactome Gene Sets	6	R-HSA-168273	Influenza Viral RNA Transcription and Replication	-29	73	36	30244	136	55	18	33	6.3	6128|6146|6155|6164|6165|6167|6168|6169|6170|6171|6173|6202|6227|6232|6234|6235|11224|25873	RPL6|RPL22|RPL27|RPL34|RPL35A|RPL37|RPL37A|RPL38|RPL39|RPL41|RPL36A|RPS8|RPS21|RPS27|RPS28|RPS29|RPL35|RPL36	-27	T Cell Naïve CD4+		GO Biological Processes	19	GO:0002252	immune effector process	-7.3	12	9.6	30244	396	57	9	16	4.8	567|1524|2214|3105|3113|3115|4818|5730|5777	B2M|CX3CR1|FCGR3A|HLA-A|HLA-DPA1|HLA-DPB1|NKG7|PTGDS|PTPN6	-6.2	T Cell Vd2 gd																				GO Biological Processes	19	GO:0010469	regulation of signaling receptor activity	-2.1	5.1	3.6	30244	144	165	4	2.4	1.2	1612|2213|3091|3460	DAPK1|FCGR2B|HIF1A|IFNGR2	-2	Monocyte Nonclassical		Reactome Gene Sets	6	R-HSA-195258	RHO GTPase Effectors		-3.1	4.6	4.5	30244	326	140	7	5	1.8	388|752|805|5879|7533|23122|94239	RHOB|FMNL1|CALM2|RAC1|YWHAH|CLASP2|H2AZ2	-2.7	Monocyte Intermediate
																		Reactome Gene Sets	6	R-HSA-9711097	Cellular response to starvation	-27	63	33	30244	157	55	18	33	6.3	6128|6146|6155|6164|6165|6167|6168|6169|6170|6171|6173|6202|6227|6232|6234|6235|11224|25873	RPL6|RPL22|RPL27|RPL34|RPL35A|RPL37|RPL37A|RPL38|RPL39|RPL41|RPL36A|RPS8|RPS21|RPS27|RPS28|RPS29|RPL35|RPL36	-26	T Cell Naïve CD4+		GO Biological Processes	19	GO:0031341	regulation of cell killing	-7.2	29	13	30244	111	57	6	11	4.1	567|598|1524|3105|3106|3107	B2M|BCL2L1|CX3CR1|HLA-A|HLA-B|HLA-C	-6.1	T Cell Vd2 gd																				GO Biological Processes	19	GO:0034249	negative regulation of amide metabolic process	-2.1	3.5	3.3	30244	318	165	6	3.6	1.5	678|1153|1612|5914|6252|7538	ZFP36L2|CIRBP|DAPK1|RARA|RTN1|ZFP36	-2	Monocyte Nonclassical		GO Biological Processes	19	GO:0061024	membrane organization	19_GO:0009987 cellular process	-3.1	3.1	4.1	30244	759	140	11	7.9	2.3	2213|2931|3312|5879|8560|8676|8724|23593|91663|128866|400916	FCGR2B|GSK3A|HSPA8|RAC1|DEGS1|STX11|SNX3|HEBP2|MYADM|CHMP4B|CHCHD10	-2.7	Monocyte Intermediate
																		Reactome Gene Sets	6	R-HSA-168255	Influenza Infection	-27	63	33	30244	157	55	18	33	6.3	6128|6146|6155|6164|6165|6167|6168|6169|6170|6171|6173|6202|6227|6232|6234|6235|11224|25873	RPL6|RPL22|RPL27|RPL34|RPL35A|RPL37|RPL37A|RPL38|RPL39|RPL41|RPL36A|RPS8|RPS21|RPS27|RPS28|RPS29|RPL35|RPL36	-26	T Cell Naïve CD4+		Reactome Gene Sets	6	R-HSA-422475	Axon guidance	-7.1	9.6	8.9	30244	553	57	10	18	5	60|71|1072|3688|5216|5720|6152|6229|9045|10627	ACTB|ACTG1|CFL1|ITGB1|PFN1|PSME1|RPL24|RPS24|RPL14|MYL12A	-6	T Cell Vd2 gd																				GO Biological Processes	19	GO:0050890	cognition	-2.1	3.5	3.3	30244	318	165	6	3.6	1.5	728|2353|3091|3122|10288|25946	C5AR1|FOS|HIF1A|HLA-DRA|LILRB2|ZNF385A	-2	Monocyte Nonclassical		GO Biological Processes	19	GO:0043524	negative regulation of neuron apoptotic process	19_GO:0048519 negative regulation of biological process	-3.1	6.9	5	30244	157	140	5	3.6	1.6	1051|3091|3725|6418|7832	CEBPB|HIF1A|JUN|SET|BTG2	-2.7	Monocyte Intermediate
																		KEGG Pathway	24	hsa03010	Ribosome	-27	59	32	30244	167	55	18	33	6.3	6128|6146|6155|6164|6165|6167|6168|6169|6170|6171|6173|6202|6227|6232|6234|6235|11224|25873	RPL6|RPL22|RPL27|RPL34|RPL35A|RPL37|RPL37A|RPL38|RPL39|RPL41|RPL36A|RPS8|RPS21|RPS27|RPS28|RPS29|RPL35|RPL36	-25	T Cell Naïve CD4+		GO Biological Processes	19	GO:0045333	cellular respiration	-7.1	19	11	30244	195	57	7	12	4.3	4509|4513|4514|4519|4537|4713|4729	ATP8|COX2|COX3|CYTB|ND3|NDUFB7|NDUFV2	-6	T Cell Vd2 gd																				Reactome Gene Sets	6	R-HSA-199991	Membrane Trafficking	-2.1	2.6	3	30244	634	165	9	5.5	1.8	156|1075|1522|1604|7316|23258|29924|51429|112574	GRK2|CTSC|CTSZ|CD55|UBC|DENND5A|EPN1|SNX9|SNX18	-2	Monocyte Nonclassical		GO Biological Processes	19	GO:0043277	apoptotic cell clearance	19_GO:0051179 localization	-3.1	16	6.6	30244	40	140	3	2.1	1.2	301|5879|5914	ANXA1|RAC1|RARA	-2.7	Monocyte Intermediate
																		Reactome Gene Sets	6	R-HSA-376176	Signaling by ROBO receptors	-27	48	30	30244	219	55	19	35	6.4	5720|6128|6146|6155|6164|6165|6167|6168|6169|6170|6171|6173|6202|6227|6232|6234|6235|11224|25873	PSME1|RPL6|RPL22|RPL27|RPL34|RPL35A|RPL37|RPL37A|RPL38|RPL39|RPL41|RPL36A|RPS8|RPS21|RPS27|RPS28|RPS29|RPL35|RPL36	-25	T Cell Naïve CD4+		GO Biological Processes	19	GO:0022904	respiratory electron transport chain	-7	27	12	30244	117	57	6	11	4.1	4513|4514|4519|4537|4713|4729	COX2|COX3|CYTB|ND3|NDUFB7|NDUFV2	-6	T Cell Vd2 gd																				GO Biological Processes	19	GO:0050671	positive regulation of lymphocyte proliferation	-2.1	5.1	3.6	30244	145	165	4	2.4	1.2	972|1604|3113|10288	CD74|CD55|HLA-DPA1|LILRB2	-2	Monocyte Nonclassical		Reactome Gene Sets	6	R-HSA-9664323	FCGR3A-mediated IL10 synthesis		-3.1	16	6.6	30244	40	140	3	2.1	1.2	805|2212|4067	CALM2|FCGR2A|LYN	-2.7	Monocyte Intermediate
																		Reactome Gene Sets	6	R-HSA-6791226	Major pathway of rRNA processing in the nucleolus and cytosol	-26	54	31	30244	185	55	18	33	6.3	6128|6146|6155|6164|6165|6167|6168|6169|6170|6171|6173|6202|6227|6232|6234|6235|11224|25873	RPL6|RPL22|RPL27|RPL34|RPL35A|RPL37|RPL37A|RPL38|RPL39|RPL41|RPL36A|RPS8|RPS21|RPS27|RPS28|RPS29|RPL35|RPL36	-24	T Cell Naïve CD4+		GO Biological Processes	19	GO:0019885	antigen processing and presentation of endogenous peptide antigen via MHC class I	-7	92	19	30244	23	57	4	7	3.4	567|3105|3106|3107	B2M|HLA-A|HLA-B|HLA-C	-5.9	T Cell Vd2 gd																				GO Biological Processes	19	GO:0016331	morphogenesis of embryonic epithelium	-2.1	5.1	3.6	30244	145	165	4	2.4	1.2	3091|5566|5914|10370	HIF1A|PRKACA|RARA|CITED2	-2	Monocyte Nonclassical		GO Biological Processes	19	GO:0060147	regulation of post-transcriptional gene silencing	19_GO:0048519 negative regulation of biological process	-3.1	16	6.6	30244	40	140	3	2.1	1.2	7040|7538|283131	TGFB1|ZFP36|NEAT1	-2.7	Monocyte Intermediate
																		Reactome Gene Sets	6	R-HSA-8868773	rRNA processing in the nucleus and cytosol	-26	51	30	30244	195	55	18	33	6.3	6128|6146|6155|6164|6165|6167|6168|6169|6170|6171|6173|6202|6227|6232|6234|6235|11224|25873	RPL6|RPL22|RPL27|RPL34|RPL35A|RPL37|RPL37A|RPL38|RPL39|RPL41|RPL36A|RPS8|RPS21|RPS27|RPS28|RPS29|RPL35|RPL36	-24	T Cell Naïve CD4+		GO Biological Processes	19	GO:0001909	leukocyte mediated cytotoxicity	-7	43	14	30244	61	57	5	8.8	3.7	567|2214|3105|4818|5777	B2M|FCGR3A|HLA-A|NKG7|PTPN6	-5.9	T Cell Vd2 gd																				GO Biological Processes	19	GO:0010822	positive regulation of mitochondrion organization	-2.1	7.2	4	30244	76	165	3	1.8	1	2931|3091|400916	GSK3A|HIF1A|CHCHD10	-1.9	Monocyte Nonclassical		GO Biological Processes	19	GO:0002478	antigen processing and presentation of exogenous peptide antigen	19_GO:0002376 immune system process	-3.1	16	6.6	30244	40	140	3	2.1	1.2	2207|2213|3127	FCER1G|FCGR2B|HLA-DRB5	-2.7	Monocyte Intermediate
																		Reactome Gene Sets	6	R-HSA-72312	rRNA processing	-25	48	29	30244	205	55	18	33	6.3	6128|6146|6155|6164|6165|6167|6168|6169|6170|6171|6173|6202|6227|6232|6234|6235|11224|25873	RPL6|RPL22|RPL27|RPL34|RPL35A|RPL37|RPL37A|RPL38|RPL39|RPL41|RPL36A|RPS8|RPS21|RPS27|RPS28|RPS29|RPL35|RPL36	-24	T Cell Naïve CD4+		Reactome Gene Sets	6	R-HSA-9675108	Nervous system development	-6.9	9.2	8.6	30244	578	57	10	18	5	60|71|1072|3688|5216|5720|6152|6229|9045|10627	ACTB|ACTG1|CFL1|ITGB1|PFN1|PSME1|RPL24|RPS24|RPL14|MYL12A	-5.9	T Cell Vd2 gd																				GO Biological Processes	19	GO:0090559	regulation of membrane permeability	-2.1	7.2	4	30244	76	165	3	1.8	1	2931|7805|400916	GSK3A|LAPTM5|CHCHD10	-1.9	Monocyte Nonclassical		GO Biological Processes	19	GO:1901532	regulation of hematopoietic progenitor cell differentiation	19_GO:0032502 developmental process	-3.1	16	6.6	30244	40	140	3	2.1	1.2	5134|5914|7538	PDCD2|RARA|ZFP36	-2.7	Monocyte Intermediate
																		CORUM	33	CORUM:308	60S ribosomal subunit, cytoplasmic	-25	150	44	30244	47	55	13	24	5.7	6128|6146|6155|6164|6165|6167|6168|6169|6170|6171|6173|11224|25873	RPL6|RPL22|RPL27|RPL34|RPL35A|RPL37|RPL37A|RPL38|RPL39|RPL41|RPL36A|RPL35|RPL36	-23	T Cell Naïve CD4+		GO Biological Processes	19	GO:0034109	homotypic cell-cell adhesion	-6.9	41	14	30244	64	57	5	8.8	3.7	60|71|1192|5777|10627	ACTB|ACTG1|CLIC1|PTPN6|MYL12A	-5.8	T Cell Vd2 gd																				GO Biological Processes	19	GO:0006970	response to osmotic stress	-2.1	7.2	4	30244	76	165	3	1.8	1	1831|5585|5971	TSC22D3|PKN1|RELB	-1.9	Monocyte Nonclassical		WikiPathways	27	WP3937	Microglia pathogen phagocytosis pathway		-3.1	16	6.6	30244	40	140	3	2.1	1.2	2207|4067|5879	FCER1G|LYN|RAC1	-2.7	Monocyte Intermediate
																		KEGG Pathway	24	hsa05171	Coronavirus disease - COVID-19	-24	43	27	30244	232	55	18	33	6.3	6128|6146|6155|6164|6165|6167|6168|6169|6170|6171|6173|6202|6227|6232|6234|6235|11224|25873	RPL6|RPL22|RPL27|RPL34|RPL35A|RPL37|RPL37A|RPL38|RPL39|RPL41|RPL36A|RPS8|RPS21|RPS27|RPS28|RPS29|RPL35|RPL36	-23	T Cell Naïve CD4+		GO Biological Processes	19	GO:0002483	antigen processing and presentation of endogenous peptide antigen	-6.9	85	18	30244	25	57	4	7	3.4	567|3105|3106|3107	B2M|HLA-A|HLA-B|HLA-C	-5.8	T Cell Vd2 gd																				GO Biological Processes	19	GO:0070661	leukocyte proliferation	-2.1	5	3.6	30244	146	165	4	2.4	1.2	1436|3726|10312|64332	CSF1R|JUNB|TCIRG1|NFKBIZ	-1.9	Monocyte Nonclassical		WikiPathways	27	WP4564	Neural crest cell migration during development		-3.1	16	6.6	30244	40	140	3	2.1	1.2	2353|3725|5879	FOS|JUN|RAC1	-2.7	Monocyte Intermediate
																		Reactome Gene Sets	6	R-HSA-72766	Translation	-24	36	25	30244	292	55	19	35	6.4	6128|6146|6155|6164|6165|6167|6168|6169|6170|6171|6173|6202|6227|6232|6234|6235|6727|11224|25873	RPL6|RPL22|RPL27|RPL34|RPL35A|RPL37|RPL37A|RPL38|RPL39|RPL41|RPL36A|RPS8|RPS21|RPS27|RPS28|RPS29|SRP14|RPL35|RPL36	-23	T Cell Naïve CD4+		GO Biological Processes	19	GO:0002475	antigen processing and presentation via MHC class Ib	-6.9	85	18	30244	25	57	4	7	3.4	567|3105|3106|3107	B2M|HLA-A|HLA-B|HLA-C	-5.8	T Cell Vd2 gd																				GO Biological Processes	19	GO:0070482	response to oxygen levels	-2.1	3.4	3.2	30244	322	165	6	3.6	1.5	2353|3091|3162|3727|6648|10370	FOS|HIF1A|HMOX1|JUND|SOD2|CITED2	-1.9	Monocyte Nonclassical		GO Biological Processes	19	GO:2000106	regulation of leukocyte apoptotic process	19_GO:0050789 regulation of biological process	-3.1	9.5	5.5	30244	91	140	4	2.9	1.4	301|1831|3091|4067	ANXA1|TSC22D3|HIF1A|LYN	-2.7	Monocyte Intermediate
																		Reactome Gene Sets	6	R-HSA-2262752	Cellular responses to stress	-23	17	19	30244	788	55	24	44	6.7	1340|1345|1349|1350|5720|6128|6146|6155|6164|6165|6167|6168|6169|6170|6171|6173|6202|6227|6232|6234|6235|8364|11224|25873	COX6B1|COX6C|COX7B|COX7C|PSME1|RPL6|RPL22|RPL27|RPL34|RPL35A|RPL37|RPL37A|RPL38|RPL39|RPL41|RPL36A|RPS8|RPS21|RPS27|RPS28|RPS29|H4C3|RPL35|RPL36	-21	T Cell Naïve CD4+		Reactome Gene Sets	6	R-HSA-9824446	Viral Infection Pathways	-6.8	7.6	8.1	30244	767	57	11	19	5.2	567|598|3105|3106|3107|3688|5720|5777|6152|6229|9045	B2M|BCL2L1|HLA-A|HLA-B|HLA-C|ITGB1|PSME1|PTPN6|RPL24|RPS24|RPL14	-5.7	T Cell Vd2 gd																				GO Biological Processes	19	GO:0006873	intracellular monoatomic ion homeostasis	-2.1	3	3.1	30244	422	165	7	4.2	1.6	1152|1318|2907|3091|3162|5566|10312	CKB|SLC31A2|GRINA|HIF1A|HMOX1|PRKACA|TCIRG1	-1.9	Monocyte Nonclassical		KEGG Pathway	24	hsa05032	Morphine addiction		-3.1	9.5	5.5	30244	91	140	4	2.9	1.4	2771|2778|2783|2870	GNAI2|GNAS|GNB2|GRK6	-2.7	Monocyte Intermediate
																		WikiPathways	27	WP111	Electron transport chain: OXPHOS system in mitochondria	-22	75	32	30244	103	55	14	25	5.9	514|521|1340|1345|1349|1350|4537|4694|4696|4707|4717|4725|7381|10975	ATP5F1E|ATP5ME|COX6B1|COX6C|COX7B|COX7C|ND3|NDUFA1|NDUFA3|NDUFB1|NDUFC1|NDUFS5|UQCRB|UQCR11	-21	T Cell Naïve CD4+		GO Biological Processes	19	GO:0051251	positive regulation of lymphocyte activation	-6.7	13	9.5	30244	327	57	8	14	4.6	60|567|2214|3105|3113|3115|5777|51293	ACTB|B2M|FCGR3A|HLA-A|HLA-DPA1|HLA-DPB1|PTPN6|CD320	-5.7	T Cell Vd2 gd																				GO Biological Processes	19	GO:0018210	peptidyl-threonine modification	-2.1	7.1	4	30244	77	165	3	1.8	1	156|2931|5566	GRK2|GSK3A|PRKACA	-1.9	Monocyte Nonclassical		GO Biological Processes	19	GO:0006909	phagocytosis	19_GO:0051179 localization	-3.1	6.8	5	30244	158	140	5	3.6	1.6	301|2213|4067|5879|5914	ANXA1|FCGR2B|LYN|RAC1|RARA	-2.7	Monocyte Intermediate
																		Reactome Gene Sets	6	R-HSA-71291	Metabolism of amino acids and derivatives	-22	28	22	30244	376	55	19	35	6.4	5720|6128|6146|6155|6164|6165|6167|6168|6169|6170|6171|6173|6202|6227|6232|6234|6235|11224|25873	PSME1|RPL6|RPL22|RPL27|RPL34|RPL35A|RPL37|RPL37A|RPL38|RPL39|RPL41|RPL36A|RPS8|RPS21|RPS27|RPS28|RPS29|RPL35|RPL36	-21	T Cell Naïve CD4+		KEGG Pathway	24	hsa05166	Human T-cell leukemia virus 1 infection	-6.7	17	10	30244	222	57	7	12	4.3	567|598|3105|3106|3107|3113|3115	B2M|BCL2L1|HLA-A|HLA-B|HLA-C|HLA-DPA1|HLA-DPB1	-5.6	T Cell Vd2 gd																				Reactome Gene Sets	6	R-HSA-9009391	Extra-nuclear estrogen signaling	-2.1	7.1	4	30244	77	165	3	1.8	1	2353|2771|2783	FOS|GNAI2|GNB2	-1.9	Monocyte Nonclassical		GO Biological Processes	19	GO:0040013	negative regulation of locomotion	19_GO:0040011 locomotion	-3.1	4	4.3	30244	427	140	8	5.7	2	388|1843|5879|7040|8428|9314|23122|84034	RHOB|DUSP1|RAC1|TGFB1|STK24|KLF4|CLASP2|EMILIN2	-2.7	Monocyte Intermediate
																		Reactome Gene Sets	6	R-HSA-9824446	Viral Infection Pathways	-22	16	19	30244	767	55	23	42	6.7	3107|3178|5720|6128|6146|6155|6164|6165|6167|6168|6169|6170|6171|6173|6202|6227|6232|6234|6235|6637|8364|11224|25873	HLA-C|HNRNPA1|PSME1|RPL6|RPL22|RPL27|RPL34|RPL35A|RPL37|RPL37A|RPL38|RPL39|RPL41|RPL36A|RPS8|RPS21|RPS27|RPS28|RPS29|SNRPG|H4C3|RPL35|RPL36	-20	T Cell Naïve CD4+		KEGG Pathway	24	hsa04810	Regulation of actin cytoskeleton	-6.6	16	10	30244	229	57	7	12	4.3	60|71|1072|3688|5216|7114|10627	ACTB|ACTG1|CFL1|ITGB1|PFN1|TMSB4X|MYL12A	-5.5	T Cell Vd2 gd																				Reactome Gene Sets	6	R-HSA-8980692	RHOA GTPase cycle	-2.1	5	3.6	30244	147	165	4	2.4	1.2	393|5585|9138|117289	ARHGAP4|PKN1|ARHGEF1|TAGAP	-1.9	Monocyte Nonclassical		GO Biological Processes	19	GO:0071453	cellular response to oxygen levels	19_GO:0050896 response to stimulus	-3.1	6.8	5	30244	159	140	5	3.6	1.6	2353|3091|3727|7040|378938	FOS|HIF1A|JUND|TGFB1|MALAT1	-2.7	Monocyte Intermediate
																		GO Biological Processes	19	GO:0006119	oxidative phosphorylation	-21	64	29	30244	121	55	14	25	5.9	514|521|1340|1345|1349|1350|4537|4694|4696|4707|4717|4725|7381|10975	ATP5F1E|ATP5ME|COX6B1|COX6C|COX7B|COX7C|ND3|NDUFA1|NDUFA3|NDUFB1|NDUFC1|NDUFS5|UQCRB|UQCR11	-20	T Cell Naïve CD4+		Reactome Gene Sets	6	R-HSA-909733	Interferon alpha/beta signaling	-6.6	37	13	30244	72	57	5	8.8	3.7	3105|3106|3107|5777|8519	HLA-A|HLA-B|HLA-C|PTPN6|IFITM1	-5.5	T Cell Vd2 gd																				GO Biological Processes	19	GO:0045667	regulation of osteoblast differentiation	-2.1	5	3.6	30244	147	165	4	2.4	1.2	1052|3727|5566|10312	CEBPD|JUND|PRKACA|TCIRG1	-1.9	Monocyte Nonclassical		Reactome Gene Sets	6	R-HSA-2682334	EPH-Ephrin signaling		-3	9.4	5.5	30244	92	140	4	2.9	1.4	1212|4067|5879|6386	CLTB|LYN|RAC1|SDCBP	-2.7	Monocyte Intermediate
																		Reactome Gene Sets	6	R-HSA-8953854	Metabolism of RNA	-21	17	18	30244	716	55	22	40	6.6	3178|5720|6128|6146|6155|6164|6165|6167|6168|6169|6170|6171|6173|6202|6227|6232|6234|6235|6637|11224|25873|59286	HNRNPA1|PSME1|RPL6|RPL22|RPL27|RPL34|RPL35A|RPL37|RPL37A|RPL38|RPL39|RPL41|RPL36A|RPS8|RPS21|RPS27|RPS28|RPS29|SNRPG|RPL35|RPL36|UBL5	-20	T Cell Naïve CD4+		Reactome Gene Sets	6	R-HSA-983170	Antigen Presentation: Folding, assembly and peptide loading of class I MHC	-6.6	73	17	30244	29	57	4	7	3.4	567|3105|3106|3107	B2M|HLA-A|HLA-B|HLA-C	-5.5	T Cell Vd2 gd																				GO Biological Processes	19	GO:0035148	tube formation	-2.1	5	3.6	30244	147	165	4	2.4	1.2	3091|5566|5914|10370	HIF1A|PRKACA|RARA|CITED2	-1.9	Monocyte Nonclassical		GO Biological Processes	19	GO:0043009	chordate embryonic development	19_GO:0032502 developmental process	-3	3.3	4.1	30244	648	140	10	7.1	2.2	1051|3091|3726|5914|6881|7040|8531|10365|55959|123920	CEBPB|HIF1A|JUNB|RARA|TAF10|TGFB1|YBX3|KLF2|SULF2|CMTM3	-2.7	Monocyte Intermediate
																		Reactome Gene Sets	6	R-HSA-163200	Respiratory electron transport, ATP synthesis by chemiosmotic coupling, and heat production by uncoupling proteins.	-21	61	29	30244	127	55	14	25	5.9	514|521|1340|1345|1349|1350|4537|4694|4696|4707|4717|4725|7381|10975	ATP5F1E|ATP5ME|COX6B1|COX6C|COX7B|COX7C|ND3|NDUFA1|NDUFA3|NDUFB1|NDUFC1|NDUFS5|UQCRB|UQCR11	-19	T Cell Naïve CD4+		GO Biological Processes	19	GO:0032946	positive regulation of mononuclear cell proliferation	-6.4	22	11	30244	148	57	6	11	4.1	598|2214|3105|3113|3115|51293	BCL2L1|FCGR3A|HLA-A|HLA-DPA1|HLA-DPB1|CD320	-5.4	T Cell Vd2 gd																				GO Biological Processes	19	GO:1903050	regulation of proteolysis involved in protein catabolic process	-2.1	4	3.4	30244	231	165	5	3	1.3	1075|2931|5566|7805|91304	CTSC|GSK3A|PRKACA|LAPTM5|TMEM259	-1.9	Monocyte Nonclassical		WikiPathways	27	WP2636	Common pathways underlying drug addiction		-3	16	6.5	30244	41	140	3	2.1	1.2	2778|5605|5908	GNAS|MAP2K2|RAP1B	-2.7	Monocyte Intermediate
																		KEGG Pathway	24	hsa00190	Oxidative phosphorylation	-21	57	28	30244	134	55	14	25	5.9	514|521|1340|1345|1349|1350|4537|4694|4696|4707|4717|4725|7381|10975	ATP5F1E|ATP5ME|COX6B1|COX6C|COX7B|COX7C|ND3|NDUFA1|NDUFA3|NDUFB1|NDUFC1|NDUFS5|UQCRB|UQCR11	-19	T Cell Naïve CD4+		GO Biological Processes	19	GO:0032944	regulation of mononuclear cell proliferation	-6.4	15	9.7	30244	243	57	7	12	4.3	598|2214|3105|3113|3115|5777|51293	BCL2L1|FCGR3A|HLA-A|HLA-DPA1|HLA-DPB1|PTPN6|CD320	-5.4	T Cell Vd2 gd																				GO Biological Processes	19	GO:0033673	negative regulation of kinase activity	-2.1	4	3.4	30244	231	165	5	3	1.3	1445|1843|4067|5585|90007	CSK|DUSP1|LYN|PKN1|MIDN	-1.9	Monocyte Nonclassical		GO Biological Processes	19	GO:0060966	regulation of gene silencing by RNA	19_GO:0048519 negative regulation of biological process	-3	16	6.5	30244	41	140	3	2.1	1.2	7040|7538|283131	TGFB1|ZFP36|NEAT1	-2.7	Monocyte Intermediate
																		CORUM	33	CORUM:3055	Nop56p-associated pre-rRNA complex	-20	69	30	30244	104	55	13	24	5.7	3178|6128|6146|6155|6165|6168|6170|6173|6202|6235|6727|11224|25873	HNRNPA1|RPL6|RPL22|RPL27|RPL35A|RPL37A|RPL39|RPL36A|RPS8|RPS29|SRP14|RPL35|RPL36	-19	T Cell Naïve CD4+		GO Biological Processes	19	GO:0019883	antigen processing and presentation of endogenous antigen	-6.4	66	16	30244	32	57	4	7	3.4	567|3105|3106|3107	B2M|HLA-A|HLA-B|HLA-C	-5.4	T Cell Vd2 gd																				GO Biological Processes	19	GO:0032946	positive regulation of mononuclear cell proliferation	-2	5	3.6	30244	148	165	4	2.4	1.2	972|1604|3113|10288	CD74|CD55|HLA-DPA1|LILRB2	-1.9	Monocyte Nonclassical		WikiPathways	27	WP481	Insulin signaling		-3	6.8	5	30244	160	140	5	3.6	1.6	2353|2931|3725|5605|5879	FOS|GSK3A|JUN|MAP2K2|RAC1	-2.7	Monocyte Intermediate
																		GO Biological Processes	19	GO:0006412	translation	-20	25	21	30244	389	55	18	33	6.3	6128|6146|6155|6164|6165|6167|6168|6169|6170|6171|6173|6202|6227|6232|6234|6235|11224|25873	RPL6|RPL22|RPL27|RPL34|RPL35A|RPL37|RPL37A|RPL38|RPL39|RPL41|RPL36A|RPS8|RPS21|RPS27|RPS28|RPS29|RPL35|RPL36	-19	T Cell Naïve CD4+		GO Biological Processes	19	GO:0051249	regulation of lymphocyte activation	-6.4	9.5	8.3	30244	504	57	9	16	4.8	60|567|2214|3105|3113|3115|5777|51293|257101	ACTB|B2M|FCGR3A|HLA-A|HLA-DPA1|HLA-DPB1|PTPN6|CD320|ZNF683	-5.3	T Cell Vd2 gd																				GO Biological Processes	19	GO:0061097	regulation of protein tyrosine kinase activity	-2	7	4	30244	78	165	3	1.8	1	1436|9094|353514	CSF1R|UNC119|LILRA5	-1.9	Monocyte Nonclassical		KEGG Pathway	24	hsa04912	GnRH signaling pathway		-3	9.3	5.5	30244	93	140	4	2.9	1.4	805|2778|3725|5605	CALM2|GNAS|JUN|MAP2K2	-2.7	Monocyte Intermediate
																		GO Biological Processes	19	GO:0045333	cellular respiration	-20	42	25	30244	195	55	15	27	6	514|521|1340|1345|1349|1350|4537|4694|4696|4707|4717|4725|7381|10975|205251	ATP5F1E|ATP5ME|COX6B1|COX6C|COX7B|COX7C|ND3|NDUFA1|NDUFA3|NDUFB1|NDUFC1|NDUFS5|UQCRB|UQCR11|MTLN	-19	T Cell Naïve CD4+		GO Biological Processes	19	GO:0006091	generation of precursor metabolites and energy	-6.3	11	8.8	30244	372	57	8	14	4.6	1535|4509|4513|4514|4519|4537|4713|4729	CYBA|ATP8|COX2|COX3|CYTB|ND3|NDUFB7|NDUFV2	-5.3	T Cell Vd2 gd																				GO Biological Processes	19	GO:0052548	regulation of endopeptidase activity	-2	3.4	3.2	30244	325	165	6	3.6	1.5	1612|3164|4067|5272|7076|7805	DAPK1|NR4A1|LYN|SERPINB9|TIMP1|LAPTM5	-1.9	Monocyte Nonclassical		KEGG Pathway	24	hsa05323	Rheumatoid arthritis		-3	9.3	5.5	30244	93	140	4	2.9	1.4	2353|3127|3725|7040	FOS|HLA-DRB5|JUN|TGFB1	-2.7	Monocyte Intermediate
																		GO Biological Processes	19	GO:0043043	peptide biosynthetic process	-20	24	20	30244	418	55	18	33	6.3	6128|6146|6155|6164|6165|6167|6168|6169|6170|6171|6173|6202|6227|6232|6234|6235|11224|25873	RPL6|RPL22|RPL27|RPL34|RPL35A|RPL37|RPL37A|RPL38|RPL39|RPL41|RPL36A|RPS8|RPS21|RPS27|RPS28|RPS29|RPL35|RPL36	-18	T Cell Naïve CD4+		KEGG Pathway	24	hsa04514	Cell adhesion molecules	-6.3	20	11	30244	157	57	6	11	4.1	3105|3106|3107|3113|3115|3688	HLA-A|HLA-B|HLA-C|HLA-DPA1|HLA-DPB1|ITGB1	-5.2	T Cell Vd2 gd																				KEGG Pathway	24	hsa05171	Coronavirus disease - COVID-19	-2	4	3.3	30244	232	165	5	3	1.3	728|2212|2353|4792|6192	C5AR1|FCGR2A|FOS|NFKBIA|RPS4Y1	-1.9	Monocyte Nonclassical		GO Biological Processes	19	GO:0051346	negative regulation of hydrolase activity	19_GO:0065007 biological regulation	-3	4.5	4.4	30244	334	140	7	5	1.8	301|1992|2771|5997|7077|9314|23645	ANXA1|SERPINB1|GNAI2|RGS2|TIMP2|KLF4|PPP1R15A	-2.7	Monocyte Intermediate
																		GO Biological Processes	19	GO:0009060	aerobic respiration	-19	47	25	30244	163	55	14	25	5.9	514|521|1340|1345|1349|1350|4537|4694|4696|4707|4717|4725|7381|10975	ATP5F1E|ATP5ME|COX6B1|COX6C|COX7B|COX7C|ND3|NDUFA1|NDUFA3|NDUFB1|NDUFC1|NDUFS5|UQCRB|UQCR11	-18	T Cell Naïve CD4+		GO Biological Processes	19	GO:0002696	positive regulation of leukocyte activation	-6.3	11	8.7	30244	378	57	8	14	4.6	60|567|2214|3105|3113|3115|5777|51293	ACTB|B2M|FCGR3A|HLA-A|HLA-DPA1|HLA-DPB1|PTPN6|CD320	-5.2	T Cell Vd2 gd																				Reactome Gene Sets	6	R-HSA-5358351	Signaling by Hedgehog	-2	4.9	3.6	30244	149	165	4	2.4	1.2	156|2778|5566|7316	GRK2|GNAS|PRKACA|UBC	-1.9	Monocyte Nonclassical		KEGG Pathway	24	hsa05161	Hepatitis B		-3	6.7	4.9	30244	162	140	5	3.6	1.6	2353|3725|4792|5605|7040	FOS|JUN|NFKBIA|MAP2K2|TGFB1	-2.7	Monocyte Intermediate
																		GO Biological Processes	19	GO:0019646	aerobic electron transport chain	-19	74	29	30244	89	55	12	22	5.6	1340|1345|1349|1350|4537|4694|4696|4707|4717|4725|7381|10975	COX6B1|COX6C|COX7B|COX7C|ND3|NDUFA1|NDUFA3|NDUFB1|NDUFC1|NDUFS5|UQCRB|UQCR11	-18	T Cell Naïve CD4+		GO Biological Processes	19	GO:0002474	antigen processing and presentation of peptide antigen via MHC class I	-6.2	59	15	30244	36	57	4	7	3.4	567|3105|3106|3107	B2M|HLA-A|HLA-B|HLA-C	-5.2	T Cell Vd2 gd																				GO Biological Processes	19	GO:0033273	response to vitamin	-2	7	3.9	30244	79	165	3	1.8	1	5914|6648|64332	RARA|SOD2|NFKBIZ	-1.9	Monocyte Nonclassical		GO Biological Processes	19	GO:0071560	cellular response to transforming growth factor beta stimulus	19_GO:0050896 response to stimulus	-3	6.7	4.9	30244	162	140	5	3.6	1.6	2353|3725|7040|7791|64332	FOS|JUN|TGFB1|ZYX|NFKBIZ	-2.7	Monocyte Intermediate
																		Reactome Gene Sets	6	R-HSA-422475	Axon guidance	-19	19	18	30244	553	55	19	35	6.4	5720|6128|6146|6155|6164|6165|6167|6168|6169|6170|6171|6173|6202|6227|6232|6234|6235|11224|25873	PSME1|RPL6|RPL22|RPL27|RPL34|RPL35A|RPL37|RPL37A|RPL38|RPL39|RPL41|RPL36A|RPS8|RPS21|RPS27|RPS28|RPS29|RPL35|RPL36	-18	T Cell Naïve CD4+		GO Biological Processes	19	GO:0015980	energy derivation by oxidation of organic compounds	-6.2	14	9.3	30244	264	57	7	12	4.3	4509|4513|4514|4519|4537|4713|4729	ATP8|COX2|COX3|CYTB|ND3|NDUFB7|NDUFV2	-5.2	T Cell Vd2 gd																				Reactome Gene Sets	6	R-HSA-9759194	Nuclear events mediated by NFE2L2	-2	7	3.9	30244	79	165	3	1.8	1	3162|7086|7316	HMOX1|TKT|UBC	-1.9	Monocyte Nonclassical		WikiPathways	27	WP437	EGF/EGFR signaling pathway		-3	6.7	4.9	30244	162	140	5	3.6	1.6	2353|3725|3727|5605|5879	FOS|JUN|JUND|MAP2K2|RAC1	-2.7	Monocyte Intermediate
																		Reactome Gene Sets	6	R-HSA-1428517	The citric acid (TCA) cycle and respiratory electron transport	-19	43	24	30244	178	55	14	25	5.9	514|521|1340|1345|1349|1350|4537|4694|4696|4707|4717|4725|7381|10975	ATP5F1E|ATP5ME|COX6B1|COX6C|COX7B|COX7C|ND3|NDUFA1|NDUFA3|NDUFB1|NDUFC1|NDUFS5|UQCRB|UQCR11	-17	T Cell Naïve CD4+		GO Biological Processes	19	GO:0070663	regulation of leukocyte proliferation	-6.1	14	9.2	30244	268	57	7	12	4.3	598|2214|3105|3113|3115|5777|51293	BCL2L1|FCGR3A|HLA-A|HLA-DPA1|HLA-DPB1|PTPN6|CD320	-5.1	T Cell Vd2 gd																				GO Biological Processes	19	GO:0071241	cellular response to inorganic substance	-2	3.9	3.3	30244	234	165	5	3	1.3	2353|2931|3162|3726|3727	FOS|GSK3A|HMOX1|JUNB|JUND	-1.9	Monocyte Nonclassical		Reactome Gene Sets	6	R-HSA-5625740	RHO GTPases activate PKNs		-3	9.2	5.4	30244	94	140	4	2.9	1.4	388|5879|7533|94239	RHOB|RAC1|YWHAH|H2AZ2	-2.7	Monocyte Intermediate
																		GO Biological Processes	19	GO:0042775	mitochondrial ATP synthesis coupled electron transport	-19	70	29	30244	94	55	12	22	5.6	1340|1345|1349|1350|4537|4694|4696|4707|4717|4725|7381|10975	COX6B1|COX6C|COX7B|COX7C|ND3|NDUFA1|NDUFA3|NDUFB1|NDUFC1|NDUFS5|UQCRB|UQCR11	-17	T Cell Naïve CD4+		GO Biological Processes	19	GO:0070665	positive regulation of leukocyte proliferation	-6.1	19	10	30244	166	57	6	11	4.1	598|2214|3105|3113|3115|51293	BCL2L1|FCGR3A|HLA-A|HLA-DPA1|HLA-DPB1|CD320	-5.1	T Cell Vd2 gd																				GO Biological Processes	19	GO:1903038	negative regulation of leukocyte cell-cell adhesion	-2	4.9	3.5	30244	151	165	4	2.4	1.2	972|2213|7805|10288	CD74|FCGR2B|LAPTM5|LILRB2	-1.9	Monocyte Nonclassical		WikiPathways	27	WP49	IL-2 signaling pathway		-3	15	6.4	30244	42	140	3	2.1	1.2	2353|3725|5605	FOS|JUN|MAP2K2	-2.7	Monocyte Intermediate
																		GO Biological Processes	19	GO:0042773	ATP synthesis coupled electron transport	-19	70	29	30244	94	55	12	22	5.6	1340|1345|1349|1350|4537|4694|4696|4707|4717|4725|7381|10975	COX6B1|COX6C|COX7B|COX7C|ND3|NDUFA1|NDUFA3|NDUFB1|NDUFC1|NDUFS5|UQCRB|UQCR11	-17	T Cell Naïve CD4+		GO Biological Processes	19	GO:0050867	positive regulation of cell activation	-6.1	11	8.5	30244	395	57	8	14	4.6	60|567|2214|3105|3113|3115|5777|51293	ACTB|B2M|FCGR3A|HLA-A|HLA-DPA1|HLA-DPB1|PTPN6|CD320	-5.1	T Cell Vd2 gd																				GO Biological Processes	19	GO:0007009	plasma membrane organization	-2	4.9	3.5	30244	151	165	4	2.4	1.2	8560|9935|51429|112574	DEGS1|MAFB|SNX9|SNX18	-1.9	Monocyte Nonclassical		GO Biological Processes	19	GO:0031663	lipopolysaccharide-mediated signaling pathway	19_GO:0044419 biological process involved in interspecies interaction between organisms	-3	15	6.4	30244	42	140	3	2.1	1.2	4067|4792|7040	LYN|NFKBIA|TGFB1	-2.7	Monocyte Intermediate
																		Reactome Gene Sets	6	R-HSA-9675108	Nervous system development	-19	18	18	30244	578	55	19	35	6.4	5720|6128|6146|6155|6164|6165|6167|6168|6169|6170|6171|6173|6202|6227|6232|6234|6235|11224|25873	PSME1|RPL6|RPL22|RPL27|RPL34|RPL35A|RPL37|RPL37A|RPL38|RPL39|RPL41|RPL36A|RPS8|RPS21|RPS27|RPS28|RPS29|RPL35|RPL36	-17	T Cell Naïve CD4+		Reactome Gene Sets	6	R-HSA-1236974	ER-Phagosome pathway	-6.1	29	12	30244	90	57	5	8.8	3.7	567|3105|3106|3107|5720	B2M|HLA-A|HLA-B|HLA-C|PSME1	-5.1	T Cell Vd2 gd																				Reactome Gene Sets	6	R-HSA-416482	G alpha (12/13) signalling events	-2	6.9	3.9	30244	80	165	3	1.8	1	388|2783|9138	RHOB|GNB2|ARHGEF1	-1.9	Monocyte Nonclassical		WikiPathways	27	WP2036	TNF-related weak inducer of apoptosis (TWEAK) signaling pathway		-3	15	6.4	30244	42	140	3	2.1	1.2	3725|4792|5879	JUN|NFKBIA|RAC1	-2.7	Monocyte Intermediate
																		Reactome Gene Sets	6	R-HSA-611105	Respiratory electron transport	-18	64	27	30244	103	55	12	22	5.6	1340|1345|1349|1350|4537|4694|4696|4707|4717|4725|7381|10975	COX6B1|COX6C|COX7B|COX7C|ND3|NDUFA1|NDUFA3|NDUFB1|NDUFC1|NDUFS5|UQCRB|UQCR11	-17	T Cell Naïve CD4+		GO Biological Processes	19	GO:0001916	positive regulation of T cell mediated cytotoxicity	-6	53	14	30244	40	57	4	7	3.4	567|3105|3106|3107	B2M|HLA-A|HLA-B|HLA-C	-5	T Cell Vd2 gd																				GO Biological Processes	19	GO:0002218	activation of innate immune response	-2	4.8	3.5	30244	152	165	4	2.4	1.2	4067|4792|9261|64332	LYN|NFKBIA|MAPKAPK2|NFKBIZ	-1.9	Monocyte Nonclassical		Reactome Gene Sets	6	R-HSA-373080	Class B/2 (Secretin family receptors)		-3	9.1	5.4	30244	95	140	4	2.9	1.4	1604|2778|2783|84658	CD55|GNAS|GNB2|ADGRE3	-2.7	Monocyte Intermediate
																		GO Biological Processes	19	GO:0015980	energy derivation by oxidation of organic compounds	-18	31	21	30244	264	55	15	27	6	514|521|1340|1345|1349|1350|4537|4694|4696|4707|4717|4725|7381|10975|205251	ATP5F1E|ATP5ME|COX6B1|COX6C|COX7B|COX7C|ND3|NDUFA1|NDUFA3|NDUFB1|NDUFC1|NDUFS5|UQCRB|UQCR11|MTLN	-17	T Cell Naïve CD4+		GO Biological Processes	19	GO:0002478	antigen processing and presentation of exogenous peptide antigen	-6	53	14	30244	40	57	4	7	3.4	567|3105|3113|3115	B2M|HLA-A|HLA-DPA1|HLA-DPB1	-5	T Cell Vd2 gd																				Reactome Gene Sets	6	R-HSA-5663202	Diseases of signal transduction by growth factor receptors and second messengers	-2	3	3	30244	433	165	7	4.2	1.6	1445|2931|3164|3726|4067|5430|7316	CSK|GSK3A|NR4A1|JUNB|LYN|POLR2A|UBC	-1.9	Monocyte Nonclassical		GO Biological Processes	19	GO:0045638	negative regulation of myeloid cell differentiation	19_GO:0002376 immune system process	-3	9.1	5.4	30244	95	140	4	2.9	1.4	4067|4792|5914|7538	LYN|NFKBIA|RARA|ZFP36	-2.7	Monocyte Intermediate
																		GO Biological Processes	19	GO:0006518	peptide metabolic process	-18	19	18	30244	513	55	18	33	6.3	6128|6146|6155|6164|6165|6167|6168|6169|6170|6171|6173|6202|6227|6232|6234|6235|11224|25873	RPL6|RPL22|RPL27|RPL34|RPL35A|RPL37|RPL37A|RPL38|RPL39|RPL41|RPL36A|RPS8|RPS21|RPS27|RPS28|RPS29|RPL35|RPL36	-17	T Cell Naïve CD4+		GO Biological Processes	19	GO:0042989	sequestering of actin monomers	-6	140	21	30244	11	57	3	5.3	3	7114|9168|11344	TMSB4X|TMSB10|TWF2	-5	T Cell Vd2 gd																				GO Biological Processes	19	GO:0002286	T cell activation involved in immune response	-2	6.8	3.9	30244	81	165	3	1.8	1	972|5971|64332	CD74|RELB|NFKBIZ	-1.9	Monocyte Nonclassical		WikiPathways	27	WP364	IL6 signaling pathway		-3	15	6.3	30244	43	140	3	2.1	1.2	3726|5605|5879	JUNB|MAP2K2|RAC1	-2.7	Monocyte Intermediate
																		GO Biological Processes	19	GO:0043604	amide biosynthetic process	-18	18	17	30244	542	55	18	33	6.3	6128|6146|6155|6164|6165|6167|6168|6169|6170|6171|6173|6202|6227|6232|6234|6235|11224|25873	RPL6|RPL22|RPL27|RPL34|RPL35A|RPL37|RPL37A|RPL38|RPL39|RPL41|RPL36A|RPS8|RPS21|RPS27|RPS28|RPS29|RPL35|RPL36	-16	T Cell Naïve CD4+		Reactome Gene Sets	6	R-HSA-9679506	SARS-CoV Infections	-6	10	8.2	30244	414	57	8	14	4.6	567|598|3105|3106|3107|3688|5777|6229	B2M|BCL2L1|HLA-A|HLA-B|HLA-C|ITGB1|PTPN6|RPS24	-5	T Cell Vd2 gd																				GO Biological Processes	19	GO:0071868	cellular response to monoamine stimulus	-2	6.8	3.9	30244	81	165	3	1.8	1	2778|2931|5566	GNAS|GSK3A|PRKACA	-1.9	Monocyte Nonclassical		Reactome Gene Sets	6	R-HSA-9660821	ADORA2B mediated anti-inflammatory cytokines production		-3	15	6.3	30244	43	140	3	2.1	1.2	2771|2778|2783	GNAI2|GNAS|GNB2	-2.7	Monocyte Intermediate
																		GO Biological Processes	19	GO:0022904	respiratory electron transport chain	-18	56	26	30244	117	55	12	22	5.6	1340|1345|1349|1350|4537|4694|4696|4707|4717|4725|7381|10975	COX6B1|COX6C|COX7B|COX7C|ND3|NDUFA1|NDUFA3|NDUFB1|NDUFC1|NDUFS5|UQCRB|UQCR11	-16	T Cell Naïve CD4+		GO Biological Processes	19	GO:0001910	regulation of leukocyte mediated cytotoxicity	-6	28	11	30244	96	57	5	8.8	3.7	567|1524|3105|3106|3107	B2M|CX3CR1|HLA-A|HLA-B|HLA-C	-5	T Cell Vd2 gd																				GO Biological Processes	19	GO:0031098	stress-activated protein kinase signaling cascade	-2	6.8	3.9	30244	81	165	3	1.8	1	5606|7538|9261	MAP2K3|ZFP36|MAPKAPK2	-1.9	Monocyte Nonclassical		Reactome Gene Sets	6	R-HSA-9656223	Signaling by RAF1 mutants		-3	15	6.3	30244	43	140	3	2.1	1.2	805|5605|5908	CALM2|MAP2K2|RAP1B	-2.7	Monocyte Intermediate
																		KEGG Pathway	24	hsa04714	Thermogenesis	-17	33	21	30244	232	55	14	25	5.9	514|521|1340|1345|1349|1350|4537|4694|4696|4707|4717|4725|7381|10975	ATP5F1E|ATP5ME|COX6B1|COX6C|COX7B|COX7C|ND3|NDUFA1|NDUFA3|NDUFB1|NDUFC1|NDUFS5|UQCRB|UQCR11	-16	T Cell Naïve CD4+		GO Biological Processes	19	GO:0030168	platelet activation	-5.9	27	11	30244	99	57	5	8.8	3.7	60|71|1192|5777|10627	ACTB|ACTG1|CLIC1|PTPN6|MYL12A	-4.9	T Cell Vd2 gd																				GO Biological Processes	19	GO:0071870	cellular response to catecholamine stimulus	-2	6.8	3.9	30244	81	165	3	1.8	1	2778|2931|5566	GNAS|GSK3A|PRKACA	-1.9	Monocyte Nonclassical		WikiPathways	27	WP4565	Neural crest cell migration in cancer		-3	15	6.3	30244	43	140	3	2.1	1.2	2353|3725|5879	FOS|JUN|RAC1	-2.7	Monocyte Intermediate
																		KEGG Pathway	24	hsa05415	Diabetic cardiomyopathy	-16	35	21	30244	203	55	13	24	5.7	514|1340|1345|1349|1350|4537|4694|4696|4707|4717|4725|7381|10975	ATP5F1E|COX6B1|COX6C|COX7B|COX7C|ND3|NDUFA1|NDUFA3|NDUFB1|NDUFC1|NDUFS5|UQCRB|UQCR11	-15	T Cell Naïve CD4+		GO Biological Processes	19	GO:0002694	regulation of leukocyte activation	-5.8	8	7.5	30244	600	57	9	16	4.8	60|567|2214|3105|3113|3115|5777|51293|257101	ACTB|B2M|FCGR3A|HLA-A|HLA-DPA1|HLA-DPB1|PTPN6|CD320|ZNF683	-4.8	T Cell Vd2 gd																				GO Biological Processes	19	GO:0050865	regulation of cell activation	-17	7.2	13	30244	657	199	31	16	2.6	207|677|678|1026|1051|1604|2268|2316|3133|3726|3727|4067|5359|5580|5585|5914|7040|7048|7133|7805|9308|10019|10288|10326|10892|27166|57178|64332|84034|140885|353514	AKT1|ZFP36L1|ZFP36L2|CDKN1A|CEBPB|CD55|FGR|FLNA|HLA-E|JUNB|JUND|LYN|PLSCR1|PRKCD|PKN1|RARA|TGFB1|TGFBR2|TNFRSF1B|LAPTM5|CD83|SH2B3|LILRB2|SIRPB1|MALT1|PRELID1|ZMIZ1|NFKBIZ|EMILIN2|SIRPA|LILRA5	-15	Myeloid Dendritic Cells		KEGG Pathway	24	hsa05150	Staphylococcus aureus infection		-3	9	5.4	30244	96	140	4	2.9	1.4	2212|2213|3127|3858	FCGR2A|FCGR2B|HLA-DRB5|KRT10	-2.7	Monocyte Intermediate
																		GO Biological Processes	19	GO:0015986	proton motive force-driven ATP synthesis	-16	75	27	30244	73	55	10	18	5.2	514|521|4537|4694|4696|4707|4717|4725|9556|84833	ATP5F1E|ATP5ME|ND3|NDUFA1|NDUFA3|NDUFB1|NDUFC1|NDUFS5|ATP5MJ|ATP5MK	-15	T Cell Naïve CD4+		KEGG Pathway	24	hsa05016	Huntington disease	-5.8	12	8.5	30244	306	57	7	12	4.3	4509|4513|4514|4519|4537|4713|4729	ATP8|COX2|COX3|CYTB|ND3|NDUFB7|NDUFV2	-4.8	T Cell Vd2 gd																				WikiPathways	27	WP2355	Corticotropin-releasing hormone signaling pathway	-16	25	19	30244	92	199	15	7.5	1.9	207|409|2353|2354|2771|2778|2782|2783|2870|3726|3727|4792|4929|5580|7040	AKT1|ARRB2|FOS|FOSB|GNAI2|GNAS|GNB1|GNB2|GRK6|JUNB|JUND|NFKBIA|NR4A2|PRKCD|TGFB1	-14	Myeloid Dendritic Cells		GO Biological Processes	19	GO:0016050	vesicle organization	19_GO:0009987 cellular process	-3	4.5	4.4	30244	339	140	7	5	1.8	5552|8676|8724|8905|10981|29887|128866	SRGN|STX11|SNX3|AP1S2|RAB32|SNX10|CHMP4B	-2.7	Monocyte Intermediate
																		GO Biological Processes	19	GO:0006091	generation of precursor metabolites and energy	-16	22	18	30244	372	55	15	27	6	514|521|1340|1345|1349|1350|4537|4694|4696|4707|4717|4725|7381|10975|205251	ATP5F1E|ATP5ME|COX6B1|COX6C|COX7B|COX7C|ND3|NDUFA1|NDUFA3|NDUFB1|NDUFC1|NDUFS5|UQCRB|UQCR11|MTLN	-15	T Cell Naïve CD4+		KEGG Pathway	24	hsa05169	Epstein-Barr virus infection	-5.6	16	9.1	30244	202	57	6	11	4.1	567|3105|3106|3107|3113|3115	B2M|HLA-A|HLA-B|HLA-C|HLA-DPA1|HLA-DPB1	-4.7	T Cell Vd2 gd																				Reactome Gene Sets	6	R-HSA-6798695	Neutrophil degranulation	-16	8.2	13	30244	481	199	26	13	2.4	290|1522|1604|1675|1938|2212|2268|2357|2495|5329|5580|5912|6515|7077|7133|8566|8804|10288|10326|11031|23406|23526|25798|56729|138050|140885	ANPEP|CTSZ|CD55|CFD|EEF2|FCGR2A|FGR|FPR1|FTH1|PLAUR|PRKCD|RAP2B|SLC2A3|TIMP2|TNFRSF1B|PDXK|CREG1|LILRB2|SIRPB1|RAB31|COTL1|ARHGAP45|BRI3|RETN|HGSNAT|SIRPA	-13	Myeloid Dendritic Cells		GO Biological Processes	19	GO:0031960	response to corticosteroid	19_GO:0050896 response to stimulus	-3	6.5	4.9	30244	166	140	5	3.6	1.6	301|490|2353|2931|7538	ANXA1|ATP2B1|FOS|GSK3A|ZFP36	-2.7	Monocyte Intermediate
																		KEGG Pathway	24	hsa05208	Chemical carcinogenesis - reactive oxygen species	-16	32	20	30244	223	55	13	24	5.7	514|1340|1345|1349|1350|4537|4694|4696|4707|4717|4725|7381|10975	ATP5F1E|COX6B1|COX6C|COX7B|COX7C|ND3|NDUFA1|NDUFA3|NDUFB1|NDUFC1|NDUFS5|UQCRB|UQCR11	-15	T Cell Naïve CD4+		Reactome Gene Sets	6	R-HSA-9705683	SARS-CoV-2-host interactions	-5.6	16	9.1	30244	203	57	6	11	4.1	567|3105|3106|3107|5777|6229	B2M|HLA-A|HLA-B|HLA-C|PTPN6|RPS24	-4.6	T Cell Vd2 gd																				KEGG Pathway	24	hsa04380	Osteoclast differentiation	-15	19	17	30244	128	199	16	8	1.9	207|1436|2212|2353|2354|3725|3726|3727|4792|5971|7040|7048|10288|10326|140885|353514	AKT1|CSF1R|FCGR2A|FOS|FOSB|JUN|JUNB|JUND|NFKBIA|RELB|TGFB1|TGFBR2|LILRB2|SIRPB1|SIRPA|LILRA5	-13	Myeloid Dendritic Cells		KEGG Pathway	24	hsa04666	Fc gamma R-mediated phagocytosis		-3	8.9	5.3	30244	97	140	4	2.9	1.4	2212|2213|4067|5879	FCGR2A|FCGR2B|LYN|RAC1	-2.6	Monocyte Intermediate
																		GO Biological Processes	19	GO:0022900	electron transport chain	-16	39	21	30244	170	55	12	22	5.6	1340|1345|1349|1350|4537|4694|4696|4707|4717|4725|7381|10975	COX6B1|COX6C|COX7B|COX7C|ND3|NDUFA1|NDUFA3|NDUFB1|NDUFC1|NDUFS5|UQCRB|UQCR11	-14	T Cell Naïve CD4+		GO Biological Processes	19	GO:0001914	regulation of T cell mediated cytotoxicity	-5.6	42	13	30244	50	57	4	7	3.4	567|3105|3106|3107	B2M|HLA-A|HLA-B|HLA-C	-4.6	T Cell Vd2 gd																				GO Biological Processes	19	GO:0030097	hemopoiesis	-14	6.3	11	30244	672	199	28	14	2.5	602|677|678|1051|1052|1316|1436|1938|2316|2353|2872|3725|3726|3955|4067|5971|7040|7048|7538|9308|9314|10019|10365|10892|25946|57580|64332|112616	BCL3|ZFP36L1|ZFP36L2|CEBPB|CEBPD|KLF6|CSF1R|EEF2|FLNA|FOS|MKNK2|JUN|JUNB|LFNG|LYN|RELB|TGFB1|TGFBR2|ZFP36|CD83|KLF4|SH2B3|KLF2|MALT1|ZNF385A|PREX1|NFKBIZ|CMTM7	-12	Myeloid Dendritic Cells		GO Biological Processes	19	GO:2000177	regulation of neural precursor cell proliferation	19_GO:0050789 regulation of biological process	-3	8.9	5.3	30244	97	140	4	2.9	1.4	2771|3091|4067|7832	GNAI2|HIF1A|LYN|BTG2	-2.6	Monocyte Intermediate
																		GO Biological Processes	19	GO:0006754	ATP biosynthetic process	-15	64	25	30244	86	55	10	18	5.2	514|521|4537|4694|4696|4707|4717|4725|9556|84833	ATP5F1E|ATP5ME|ND3|NDUFA1|NDUFA3|NDUFB1|NDUFC1|NDUFS5|ATP5MJ|ATP5MK	-14	T Cell Naïve CD4+		KEGG Pathway	24	hsa04670	Leukocyte transendothelial migration	-5.6	23	10	30244	114	57	5	8.8	3.7	60|71|1535|3688|10627	ACTB|ACTG1|CYBA|ITGB1|MYL12A	-4.6	T Cell Vd2 gd																				GO Biological Processes	19	GO:0002694	regulation of leukocyte activation	-13	6.6	11	30244	600	199	26	13	2.4	207|677|678|1026|1051|1604|2268|3133|3726|3727|4067|5359|5585|5914|7040|7048|7133|7805|9308|10288|10326|10892|27166|57178|64332|140885	AKT1|ZFP36L1|ZFP36L2|CDKN1A|CEBPB|CD55|FGR|HLA-E|JUNB|JUND|LYN|PLSCR1|PKN1|RARA|TGFB1|TGFBR2|TNFRSF1B|LAPTM5|CD83|LILRB2|SIRPB1|MALT1|PRELID1|ZMIZ1|NFKBIZ|SIRPA	-11	Myeloid Dendritic Cells		KEGG Pathway	24	hsa05132	Salmonella infection		-3	5.2	4.5	30244	249	140	6	4.3	1.7	388|2353|3725|4792|5605|5879	RHOB|FOS|JUN|NFKBIA|MAP2K2|RAC1	-2.6	Monocyte Intermediate
																		KEGG Pathway	24	hsa05012	Parkinson disease	-15	27	18	30244	266	55	13	24	5.7	514|1340|1345|1349|1350|4537|4694|4696|4707|4717|4725|7381|10975	ATP5F1E|COX6B1|COX6C|COX7B|COX7C|ND3|NDUFA1|NDUFA3|NDUFB1|NDUFC1|NDUFS5|UQCRB|UQCR11	-14	T Cell Naïve CD4+		Reactome Gene Sets	6	R-HSA-195258	RHO GTPase Effectors	-5.6	11	8.2	30244	326	57	7	12	4.3	60|71|1072|1535|3688|5216|10627	ACTB|ACTG1|CFL1|CYBA|ITGB1|PFN1|MYL12A	-4.6	T Cell Vd2 gd																				GO Biological Processes	19	GO:0051249	regulation of lymphocyte activation	-13	7.2	11	30244	504	199	24	12	2.3	207|677|678|1026|1051|1604|2268|3133|3726|4067|5585|5914|7040|7048|7133|7805|9308|10288|10326|10892|27166|57178|64332|140885	AKT1|ZFP36L1|ZFP36L2|CDKN1A|CEBPB|CD55|FGR|HLA-E|JUNB|LYN|PKN1|RARA|TGFB1|TGFBR2|TNFRSF1B|LAPTM5|CD83|LILRB2|SIRPB1|MALT1|PRELID1|ZMIZ1|NFKBIZ|SIRPA	-11	Myeloid Dendritic Cells		KEGG Pathway	24	hsa04022	cGMP-PKG signaling pathway		-3	6.5	4.8	30244	167	140	5	3.6	1.6	490|805|2771|5605|5997	ATP2B1|CALM2|GNAI2|MAP2K2|RGS2	-2.6	Monocyte Intermediate
																		GO Biological Processes	19	GO:0009206	purine ribonucleoside triphosphate biosynthetic process	-15	57	23	30244	97	55	10	18	5.2	514|521|4537|4694|4696|4707|4717|4725|9556|84833	ATP5F1E|ATP5ME|ND3|NDUFA1|NDUFA3|NDUFB1|NDUFC1|NDUFS5|ATP5MJ|ATP5MK	-13	T Cell Naïve CD4+		KEGG Pathway	24	hsa05170	Human immunodeficiency virus 1 infection	-5.5	15	8.9	30244	212	57	6	11	4.1	567|598|1072|3105|3106|3107	B2M|BCL2L1|CFL1|HLA-A|HLA-B|HLA-C	-4.5	T Cell Vd2 gd																				GO Biological Processes	19	GO:0009725	response to hormone	-13	5.6	11	30244	788	199	29	15	2.5	207|476|677|678|694|1655|2353|2354|2782|3727|4005|4067|4929|5166|5566|5580|5914|6430|7040|7048|7077|7538|10458|11031|23543|26012|55625|56729|57178	AKT1|ATP1A1|ZFP36L1|ZFP36L2|BTG1|DDX5|FOS|FOSB|GNB1|JUND|LMO2|LYN|NR4A2|PDK4|PRKACA|PRKCD|RARA|SRSF5|TGFB1|TGFBR2|TIMP2|ZFP36|BAIAP2|RAB31|RBFOX2|NSMF|ZDHHC7|RETN|ZMIZ1	-11	Myeloid Dendritic Cells		Canonical Pathways	11	M285	PID HNF3A PATHWAY		-3	15	6.2	30244	44	140	3	2.1	1.2	1051|2353|3725	CEBPB|FOS|JUN	-2.6	Monocyte Intermediate
																		GO Biological Processes	19	GO:0043603	amide metabolic process	-15	12	14	30244	799	55	18	33	6.3	6128|6146|6155|6164|6165|6167|6168|6169|6170|6171|6173|6202|6227|6232|6234|6235|11224|25873	RPL6|RPL22|RPL27|RPL34|RPL35A|RPL37|RPL37A|RPL38|RPL39|RPL41|RPL36A|RPS8|RPS21|RPS27|RPS28|RPS29|RPL35|RPL36	-13	T Cell Naïve CD4+		KEGG Pathway	24	hsa05022	Pathways of neurodegeneration - multiple diseases	-5.5	8.9	7.6	30244	476	57	8	14	4.6	598|4509|4513|4514|4519|4537|4713|4729	BCL2L1|ATP8|COX2|COX3|CYTB|ND3|NDUFB7|NDUFV2	-4.5	T Cell Vd2 gd																				Reactome Gene Sets	6	R-HSA-1280215	Cytokine Signaling in Immune system	-13	5.8	11	30244	730	199	28	14	2.5	207|1026|1052|1436|2316|2353|2357|3133|3587|3725|3726|4067|4170|4792|5034|5566|5580|5606|5971|7040|7133|7316|7431|9040|10019|10410|10437|10581	AKT1|CDKN1A|CEBPD|CSF1R|FLNA|FOS|FPR1|HLA-E|IL10RA|JUN|JUNB|LYN|MCL1|NFKBIA|P4HB|PRKACA|PRKCD|MAP2K3|RELB|TGFB1|TNFRSF1B|UBC|VIM|UBE2M|SH2B3|IFITM3|IFI30|IFITM2	-11	Myeloid Dendritic Cells		GO Biological Processes	19	GO:0010799	regulation of peptidyl-threonine phosphorylation	19_GO:0008152 metabolic process	-3	15	6.2	30244	44	140	3	2.1	1.2	805|2931|7040	CALM2|GSK3A|TGFB1	-2.6	Monocyte Intermediate
																		KEGG Pathway	24	hsa05020	Prion disease	-15	26	18	30244	273	55	13	24	5.7	514|1340|1345|1349|1350|4537|4694|4696|4707|4717|4725|7381|10975	ATP5F1E|COX6B1|COX6C|COX7B|COX7C|ND3|NDUFA1|NDUFA3|NDUFB1|NDUFC1|NDUFS5|UQCRB|UQCR11	-13	T Cell Naïve CD4+		GO Biological Processes	19	GO:0002250	adaptive immune response	-5.5	7.4	7.2	30244	642	57	9	16	4.8	567|1524|2214|3105|3106|3107|3113|3115|257101	B2M|CX3CR1|FCGR3A|HLA-A|HLA-B|HLA-C|HLA-DPA1|HLA-DPB1|ZNF683	-4.5	T Cell Vd2 gd																				GO Biological Processes	19	GO:0071396	cellular response to lipid	-13	6.8	11	30244	537	199	24	12	2.3	207|476|677|678|1051|1655|2353|2782|4067|4792|5166|5606|5914|7040|7133|7431|7538|10288|10892|23543|55625|57178|64332|140885	AKT1|ATP1A1|ZFP36L1|ZFP36L2|CEBPB|DDX5|FOS|GNB1|LYN|NFKBIA|PDK4|MAP2K3|RARA|TGFB1|TNFRSF1B|VIM|ZFP36|LILRB2|MALT1|RBFOX2|ZDHHC7|ZMIZ1|NFKBIZ|SIRPA	-11	Myeloid Dendritic Cells		Reactome Gene Sets	6	R-HSA-422475	Axon guidance		-2.9	3.5	4.1	30244	553	140	9	6.4	2.1	388|1212|3312|4067|5605|5879|6231|6386|23122	RHOB|CLTB|HSPA8|LYN|MAP2K2|RAC1|RPS26|SDCBP|CLASP2	-2.6	Monocyte Intermediate
																		GO Biological Processes	19	GO:0009145	purine nucleoside triphosphate biosynthetic process	-15	56	23	30244	98	55	10	18	5.2	514|521|4537|4694|4696|4707|4717|4725|9556|84833	ATP5F1E|ATP5ME|ND3|NDUFA1|NDUFA3|NDUFB1|NDUFC1|NDUFS5|ATP5MJ|ATP5MK	-13	T Cell Naïve CD4+		GO Biological Processes	19	GO:0002399	MHC class II protein complex assembly	-5.5	99	17	30244	16	57	3	5.3	3	567|3113|3115	B2M|HLA-DPA1|HLA-DPB1	-4.5	T Cell Vd2 gd																				GO Biological Processes	19	GO:0032870	cellular response to hormone stimulus	-12	6.9	11	30244	505	199	23	12	2.3	207|476|677|678|1655|2353|2354|2782|4005|4067|4929|5166|5566|5580|5914|6430|7538|10458|11031|23543|26012|55625|57178	AKT1|ATP1A1|ZFP36L1|ZFP36L2|DDX5|FOS|FOSB|GNB1|LMO2|LYN|NR4A2|PDK4|PRKACA|PRKCD|RARA|SRSF5|ZFP36|BAIAP2|RAB31|RBFOX2|NSMF|ZDHHC7|ZMIZ1	-10	Myeloid Dendritic Cells		KEGG Pathway	24	hsa01522	Endocrine resistance		-2.9	8.8	5.3	30244	98	140	4	2.9	1.4	2353|2778|3725|5605	FOS|GNAS|JUN|MAP2K2	-2.6	Monocyte Intermediate
																		KEGG Pathway	24	hsa05014	Amyotrophic lateral sclerosis	-15	21	17	30244	364	55	14	25	5.9	514|1340|1345|1349|1350|3178|4537|4694|4696|4707|4717|4725|7381|10975	ATP5F1E|COX6B1|COX6C|COX7B|COX7C|HNRNPA1|ND3|NDUFA1|NDUFA3|NDUFB1|NDUFC1|NDUFS5|UQCRB|UQCR11	-13	T Cell Naïve CD4+		GO Biological Processes	19	GO:0002503	peptide antigen assembly with MHC class II protein complex	-5.5	99	17	30244	16	57	3	5.3	3	567|3113|3115	B2M|HLA-DPA1|HLA-DPB1	-4.5	T Cell Vd2 gd																				GO Biological Processes	19	GO:0071345	cellular response to cytokine stimulus	-12	5.6	10	30244	730	199	27	14	2.4	207|677|678|1051|1436|1843|2353|3587|4067|4792|5034|5566|6723|7133|7431|7538|7791|8531|9314|10019|10288|10365|10410|10581|64332|140885|353514	AKT1|ZFP36L1|ZFP36L2|CEBPB|CSF1R|DUSP1|FOS|IL10RA|LYN|NFKBIA|P4HB|PRKACA|SRM|TNFRSF1B|VIM|ZFP36|ZYX|YBX3|KLF4|SH2B3|LILRB2|KLF2|IFITM3|IFITM2|NFKBIZ|SIRPA|LILRA5	-10	Myeloid Dendritic Cells		KEGG Pathway	24	hsa04144	Endocytosis		-2.9	5.2	4.5	30244	251	140	6	4.3	1.7	378|1212|2870|3312|8724|128866	ARF4|CLTB|GRK6|HSPA8|SNX3|CHMP4B	-2.6	Monocyte Intermediate
																		GO Biological Processes	19	GO:0009201	ribonucleoside triphosphate biosynthetic process	-14	53	23	30244	103	55	10	18	5.2	514|521|4537|4694|4696|4707|4717|4725|9556|84833	ATP5F1E|ATP5ME|ND3|NDUFA1|NDUFA3|NDUFB1|NDUFC1|NDUFS5|ATP5MJ|ATP5MK	-13	T Cell Naïve CD4+		GO Biological Processes	19	GO:0002486	antigen processing and presentation of endogenous peptide antigen via MHC class I via ER pathway, TAP-independent	-5.5	99	17	30244	16	57	3	5.3	3	3105|3106|3107	HLA-A|HLA-B|HLA-C	-4.5	T Cell Vd2 gd																				GO Biological Processes	19	GO:0009617	response to bacterium	-12	5.6	10	30244	703	199	26	13	2.4	207|602|1051|1675|2268|2353|3133|3587|3727|4067|4792|5580|5606|5914|6039|7040|7133|7431|7538|10288|10458|10892|51257|54210|64332|140885	AKT1|BCL3|CEBPB|CFD|FGR|FOS|HLA-E|IL10RA|JUND|LYN|NFKBIA|PRKCD|MAP2K3|RARA|RNASE6|TGFB1|TNFRSF1B|VIM|ZFP36|LILRB2|BAIAP2|MALT1|MARCHF2|TREM1|NFKBIZ|SIRPA	-10	Myeloid Dendritic Cells		GO Biological Processes	19	GO:0051668	localization within membrane	19_GO:0051179 localization	-2.9	3.5	4.1	30244	554	140	9	6.4	2.1	5879|6386|8724|10123|10981|23122|56889|91663|128866	RAC1|SDCBP|SNX3|ARL4C|RAB32|CLASP2|TM9SF3|MYADM|CHMP4B	-2.6	Monocyte Intermediate
																		KEGG Pathway	24	hsa04932	Non-alcoholic fatty liver disease	-14	39	20	30244	155	55	11	20	5.4	1340|1345|1349|1350|4694|4696|4707|4717|4725|7381|10975	COX6B1|COX6C|COX7B|COX7C|NDUFA1|NDUFA3|NDUFB1|NDUFC1|NDUFS5|UQCRB|UQCR11	-13	T Cell Naïve CD4+		GO Biological Processes	19	GO:0050865	regulation of cell activation	-5.4	7.3	7.1	30244	657	57	9	16	4.8	60|567|2214|3105|3113|3115|5777|51293|257101	ACTB|B2M|FCGR3A|HLA-A|HLA-DPA1|HLA-DPB1|PTPN6|CD320|ZNF683	-4.5	T Cell Vd2 gd																				KEGG Pathway	24	hsa04926	Relaxin signaling pathway	-11	15	13	30244	129	199	13	6.5	1.8	207|409|2353|2771|2778|2782|2783|3725|4792|5566|5605|7040|7048	AKT1|ARRB2|FOS|GNAI2|GNAS|GNB1|GNB2|JUN|NFKBIA|PRKACA|MAP2K2|TGFB1|TGFBR2	-9.6	Myeloid Dendritic Cells		GO Biological Processes	19	GO:0009895	negative regulation of catabolic process	19_GO:0048519 negative regulation of biological process	-2.9	4.4	4.3	30244	344	140	7	5	1.8	2931|4170|6386|7077|7538|8531|8724	GSK3A|MCL1|SDCBP|TIMP2|ZFP36|YBX3|SNX3	-2.6	Monocyte Intermediate
																		WikiPathways	27	WP4396	Nonalcoholic fatty liver disease	-14	39	20	30244	155	55	11	20	5.4	1340|1345|1349|1350|4694|4696|4707|4717|4725|7381|10975	COX6B1|COX6C|COX7B|COX7C|NDUFA1|NDUFA3|NDUFB1|NDUFC1|NDUFS5|UQCRB|UQCR11	-13	T Cell Naïve CD4+		Reactome Gene Sets	6	R-HSA-9705671	SARS-CoV-2 activates/modulates innate and adaptive immune responses	-5.4	21	9.8	30244	126	57	5	8.8	3.7	567|3105|3106|3107|5777	B2M|HLA-A|HLA-B|HLA-C|PTPN6	-4.4	T Cell Vd2 gd																				GO Biological Processes	19	GO:0071417	cellular response to organonitrogen compound	-11	5.9	9.8	30244	596	199	23	12	2.3	156|207|409|677|1051|2316|2353|2771|2778|2782|3725|4067|4929|5166|5566|5580|6430|7431|10365|10458|11031|26012|55625	GRK2|AKT1|ARRB2|ZFP36L1|CEBPB|FLNA|FOS|GNAI2|GNAS|GNB1|JUN|LYN|NR4A2|PDK4|PRKACA|PRKCD|SRSF5|VIM|KLF2|BAIAP2|RAB31|NSMF|ZDHHC7	-9.1	Myeloid Dendritic Cells		GO Biological Processes	19	GO:0009792	embryo development ending in birth or egg hatching	19_GO:0032502 developmental process	-2.9	3.2	4	30244	670	140	10	7.1	2.2	1051|3091|3726|5914|6881|7040|8531|10365|55959|123920	CEBPB|HIF1A|JUNB|RARA|TAF10|TGFB1|YBX3|KLF2|SULF2|CMTM3	-2.6	Monocyte Intermediate
																		KEGG Pathway	24	hsa05016	Huntington disease	-14	23	17	30244	306	55	13	24	5.7	514|1340|1345|1349|1350|4537|4694|4696|4707|4717|4725|7381|10975	ATP5F1E|COX6B1|COX6C|COX7B|COX7C|ND3|NDUFA1|NDUFA3|NDUFB1|NDUFC1|NDUFS5|UQCRB|UQCR11	-13	T Cell Naïve CD4+		GO Biological Processes	19	GO:0050878	regulation of body fluid levels	-5.4	11	7.9	30244	349	57	7	12	4.3	60|71|1192|1535|4513|5777|10627	ACTB|ACTG1|CLIC1|CYBA|COX2|PTPN6|MYL12A	-4.4	T Cell Vd2 gd																				GO Biological Processes	19	GO:0022407	regulation of cell-cell adhesion	-11	6.5	10	30244	492	199	21	11	2.2	207|1051|1604|3133|4067|5329|5580|5914|7040|7048|7805|9308|9314|10019|10288|10326|10892|57178|64332|84034|140885	AKT1|CEBPB|CD55|HLA-E|LYN|PLAUR|PRKCD|RARA|TGFB1|TGFBR2|LAPTM5|CD83|KLF4|SH2B3|LILRB2|SIRPB1|MALT1|ZMIZ1|NFKBIZ|EMILIN2|SIRPA	-9	Myeloid Dendritic Cells		GO Biological Processes	19	GO:0071559	response to transforming growth factor beta	19_GO:0050896 response to stimulus	-2.9	6.4	4.8	30244	169	140	5	3.6	1.6	2353|3725|7040|7791|64332	FOS|JUN|TGFB1|ZYX|NFKBIZ	-2.6	Monocyte Intermediate
																		GO Biological Processes	19	GO:0009142	nucleoside triphosphate biosynthetic process	-14	48	22	30244	114	55	10	18	5.2	514|521|4537|4694|4696|4707|4717|4725|9556|84833	ATP5F1E|ATP5ME|ND3|NDUFA1|NDUFA3|NDUFB1|NDUFC1|NDUFS5|ATP5MJ|ATP5MK	-13	T Cell Naïve CD4+		GO Biological Processes	19	GO:0002476	antigen processing and presentation of endogenous peptide antigen via MHC class Ib	-5.4	94	17	30244	17	57	3	5.3	3	3105|3106|3107	HLA-A|HLA-B|HLA-C	-4.4	T Cell Vd2 gd																				GO Biological Processes	19	GO:0050867	positive regulation of cell activation	-11	7.3	10	30244	395	199	19	9.5	2.1	207|1026|1604|2268|2316|3133|3727|4067|5914|7040|7048|9308|10288|10326|10892|57178|64332|140885|353514	AKT1|CDKN1A|CD55|FGR|FLNA|HLA-E|JUND|LYN|RARA|TGFB1|TGFBR2|CD83|LILRB2|SIRPB1|MALT1|ZMIZ1|NFKBIZ|SIRPA|LILRA5	-8.9	Myeloid Dendritic Cells		GO Biological Processes	19	GO:0099175	regulation of postsynapse organization	19_GO:0050789 regulation of biological process	-2.9	8.7	5.3	30244	99	140	4	2.9	1.4	378|2213|3312|26037	ARF4|FCGR2B|HSPA8|SIPA1L1	-2.6	Monocyte Intermediate
																		GO Biological Processes	19	GO:0046034	ATP metabolic process	-14	47	21	30244	118	55	10	18	5.2	514|521|4537|4694|4696|4707|4717|4725|9556|84833	ATP5F1E|ATP5ME|ND3|NDUFA1|NDUFA3|NDUFB1|NDUFC1|NDUFS5|ATP5MJ|ATP5MK	-13	T Cell Naïve CD4+		GO Biological Processes	19	GO:0002484	antigen processing and presentation of endogenous peptide antigen via MHC class I via ER pathway	-5.4	94	17	30244	17	57	3	5.3	3	3105|3106|3107	HLA-A|HLA-B|HLA-C	-4.4	T Cell Vd2 gd																				WikiPathways	27	WP69	T-cell receptor signaling pathway	-11	19	14	30244	90	199	11	5.5	1.6	207|2353|3725|4792|5580|5605|7040|7431|9308|10019|10892	AKT1|FOS|JUN|NFKBIA|PRKCD|MAP2K2|TGFB1|VIM|CD83|SH2B3|MALT1	-8.9	Myeloid Dendritic Cells		GO Biological Processes	19	GO:0097305	response to alcohol	19_GO:0050896 response to stimulus	-2.9	5.1	4.5	30244	253	140	6	4.3	1.7	490|2353|5914|5997|7040|10365	ATP2B1|FOS|RARA|RGS2|TGFB1|KLF2	-2.6	Monocyte Intermediate
																		GO Biological Processes	19	GO:0009205	purine ribonucleoside triphosphate metabolic process	-13	38	19	30244	143	55	10	18	5.2	514|521|4537|4694|4696|4707|4717|4725|9556|84833	ATP5F1E|ATP5ME|ND3|NDUFA1|NDUFA3|NDUFB1|NDUFC1|NDUFS5|ATP5MJ|ATP5MK	-12	T Cell Naïve CD4+		Reactome Gene Sets	6	R-HSA-446353	Cell-extracellular matrix interactions	-5.3	88	16	30244	18	57	3	5.3	3	60|71|3688	ACTB|ACTG1|ITGB1	-4.3	T Cell Vd2 gd																				KEGG Pathway	24	hsa04062	Chemokine signaling pathway	-10	11	11	30244	192	199	14	7	1.8	156|207|409|2268|2771|2782|2783|2870|4067|4792|5566|5580|57580|58191	GRK2|AKT1|ARRB2|FGR|GNAI2|GNB1|GNB2|GRK6|LYN|NFKBIA|PRKACA|PRKCD|PREX1|CXCL16	-8.6	Myeloid Dendritic Cells		Reactome Gene Sets	6	R-HSA-9634597	GPER1 signaling		-2.9	14	6.1	30244	45	140	3	2.1	1.2	2771|2778|2783	GNAI2|GNAS|GNB2	-2.6	Monocyte Intermediate
																		GO Biological Processes	19	GO:0009144	purine nucleoside triphosphate metabolic process	-13	37	19	30244	148	55	10	18	5.2	514|521|4537|4694|4696|4707|4717|4725|9556|84833	ATP5F1E|ATP5ME|ND3|NDUFA1|NDUFA3|NDUFB1|NDUFC1|NDUFS5|ATP5MJ|ATP5MK	-12	T Cell Naïve CD4+		KEGG Pathway	24	hsa04650	Natural killer cell mediated cytotoxicity	-5.3	20	9.6	30244	132	57	5	8.8	3.7	2214|3105|3106|3107|5777	FCGR3A|HLA-A|HLA-B|HLA-C|PTPN6	-4.3	T Cell Vd2 gd																				GO Biological Processes	19	GO:1901699	cellular response to nitrogen compound	-10	5.5	9.3	30244	635	199	23	12	2.3	156|207|409|677|1051|2316|2353|2771|2778|2782|3725|4067|4929|5166|5566|5580|6430|7431|10365|10458|11031|26012|55625	GRK2|AKT1|ARRB2|ZFP36L1|CEBPB|FLNA|FOS|GNAI2|GNAS|GNB1|JUN|LYN|NR4A2|PDK4|PRKACA|PRKCD|SRSF5|VIM|KLF2|BAIAP2|RAB31|NSMF|ZDHHC7	-8.6	Myeloid Dendritic Cells		GO Biological Processes	19	GO:0035307	positive regulation of protein dephosphorylation	19_GO:0048518 positive regulation of biological process	-2.9	14	6.1	30244	45	140	3	2.1	1.2	805|7040|23645	CALM2|TGFB1|PPP1R15A	-2.6	Monocyte Intermediate
																		GO Biological Processes	19	GO:0009199	ribonucleoside triphosphate metabolic process	-13	37	19	30244	150	55	10	18	5.2	514|521|4537|4694|4696|4707|4717|4725|9556|84833	ATP5F1E|ATP5ME|ND3|NDUFA1|NDUFA3|NDUFB1|NDUFC1|NDUFS5|ATP5MJ|ATP5MK	-12	T Cell Naïve CD4+		GO Biological Processes	19	GO:0030837	negative regulation of actin filament polymerization	-5.3	35	11	30244	61	57	4	7	3.4	5216|7114|9168|11344	PFN1|TMSB4X|TMSB10|TWF2	-4.3	T Cell Vd2 gd																				GO Biological Processes	19	GO:2001234	negative regulation of apoptotic signaling pathway	-10	9.8	11	30244	233	199	15	7.5	1.9	207|409|1032|2771|2907|4000|4150|4170|4929|5329|8531|8870|10625|25946|27166	AKT1|ARRB2|CDKN2D|GNAI2|GRINA|LMNA|MAZ|MCL1|NR4A2|PLAUR|YBX3|IER3|IVNS1ABP|ZNF385A|PRELID1	-8.6	Myeloid Dendritic Cells		Canonical Pathways	11	M60	PID NFAT TFPATHWAY		-2.9	14	6.1	30244	45	140	3	2.1	1.2	2353|3725|3726	FOS|JUN|JUNB	-2.6	Monocyte Intermediate
																		KEGG Pathway	24	hsa05010	Alzheimer disease	-13	19	15	30244	384	55	13	24	5.7	514|1340|1345|1349|1350|4537|4694|4696|4707|4717|4725|7381|10975	ATP5F1E|COX6B1|COX6C|COX7B|COX7C|ND3|NDUFA1|NDUFA3|NDUFB1|NDUFC1|NDUFS5|UQCRB|UQCR11	-12	T Cell Naïve CD4+		Reactome Gene Sets	6	R-HSA-2029482	Regulation of actin dynamics for phagocytic cup formation	-5.3	35	11	30244	61	57	4	7	3.4	60|71|1072|2214	ACTB|ACTG1|CFL1|FCGR3A	-4.3	T Cell Vd2 gd																				GO Biological Processes	19	GO:0050863	regulation of T cell activation	-10	7.2	9.9	30244	378	199	18	9	2	207|1051|1604|3133|3726|4067|5914|7048|7133|7805|9308|10288|10326|10892|27166|57178|64332|140885	AKT1|CEBPB|CD55|HLA-E|JUNB|LYN|RARA|TGFBR2|TNFRSF1B|LAPTM5|CD83|LILRB2|SIRPB1|MALT1|PRELID1|ZMIZ1|NFKBIZ|SIRPA	-8.4	Myeloid Dendritic Cells		GO Biological Processes	19	GO:0031214	biomineral tissue development	19_GO:0032502 developmental process	-2.9	8.6	5.2	30244	100	140	4	2.9	1.4	3091|5552|7071|29887	HIF1A|SRGN|KLF10|SNX10	-2.6	Monocyte Intermediate
																		GO Biological Processes	19	GO:0042776	proton motive force-driven mitochondrial ATP synthesis	-13	69	23	30244	64	55	8	15	4.8	514|521|4537|4694|4696|4707|4717|4725	ATP5F1E|ATP5ME|ND3|NDUFA1|NDUFA3|NDUFB1|NDUFC1|NDUFS5	-11	T Cell Naïve CD4+		WikiPathways	27	WP183	Proteasome degradation	-5.2	34	11	30244	62	57	4	7	3.4	3105|3106|3107|5720	HLA-A|HLA-B|HLA-C|PSME1	-4.3	T Cell Vd2 gd																				GO Biological Processes	19	GO:1903131	mononuclear cell differentiation	-10	7.8	10	30244	330	199	17	8.5	2	602|677|678|1316|1436|2353|3725|3955|4067|5971|7040|7048|9308|10892|57580|64332|112616	BCL3|ZFP36L1|ZFP36L2|KLF6|CSF1R|FOS|JUN|LFNG|LYN|RELB|TGFB1|TGFBR2|CD83|MALT1|PREX1|NFKBIZ|CMTM7	-8.4	Myeloid Dendritic Cells		KEGG Pathway	24	hsa05164	Influenza A		-2.9	6.3	4.8	30244	171	140	5	3.6	1.6	3127|3460|4792|5605|8106	HLA-DRB5|IFNGR2|NFKBIA|MAP2K2|PABPN1	-2.6	Monocyte Intermediate
																		GO Biological Processes	19	GO:0009141	nucleoside triphosphate metabolic process	-12	33	18	30244	167	55	10	18	5.2	514|521|4537|4694|4696|4707|4717|4725|9556|84833	ATP5F1E|ATP5ME|ND3|NDUFA1|NDUFA3|NDUFB1|NDUFC1|NDUFS5|ATP5MJ|ATP5MK	-11	T Cell Naïve CD4+		GO Biological Processes	19	GO:0050670	regulation of lymphocyte proliferation	-5.2	13	8.3	30244	239	57	6	11	4.1	2214|3105|3113|3115|5777|51293	FCGR3A|HLA-A|HLA-DPA1|HLA-DPB1|PTPN6|CD320	-4.3	T Cell Vd2 gd																				WikiPathways	27	WP366	TGF-beta signaling pathway	-10	14	12	30244	132	199	12	6	1.7	207|1026|1316|2353|2354|3725|3726|3727|5605|5606|7040|7048	AKT1|CDKN1A|KLF6|FOS|FOSB|JUN|JUNB|JUND|MAP2K2|MAP2K3|TGFB1|TGFBR2	-8.4	Myeloid Dendritic Cells		GO Biological Processes	19	GO:0034250	positive regulation of amide metabolic process	19_GO:0048518 positive regulation of biological process	-2.9	6.3	4.8	30244	171	140	5	3.6	1.6	1938|2931|3646|8531|23645	EEF2|GSK3A|EIF3E|YBX3|PPP1R15A	-2.6	Monocyte Intermediate
																		GO Biological Processes	19	GO:0009152	purine ribonucleotide biosynthetic process	-12	28	16	30244	194	55	10	18	5.2	514|521|4537|4694|4696|4707|4717|4725|9556|84833	ATP5F1E|ATP5ME|ND3|NDUFA1|NDUFA3|NDUFB1|NDUFC1|NDUFS5|ATP5MJ|ATP5MK	-11	T Cell Naïve CD4+		Reactome Gene Sets	6	R-HSA-194315	Signaling by Rho GTPases	-5.2	6.8	6.7	30244	706	57	9	16	4.8	60|71|397|1072|1535|3688|5216|9235|10627	ACTB|ACTG1|ARHGDIB|CFL1|CYBA|ITGB1|PFN1|IL32|MYL12A	-4.2	T Cell Vd2 gd																				WikiPathways	27	WP3929	Chemokine signaling pathway	-10	12	11	30244	166	199	13	6.5	1.8	156|207|409|2268|2771|2782|2783|2870|4067|4792|5580|57580|58191	GRK2|AKT1|ARRB2|FGR|GNAI2|GNB1|GNB2|GRK6|LYN|NFKBIA|PRKCD|PREX1|CXCL16	-8.4	Myeloid Dendritic Cells		GO Biological Processes	19	GO:0009266	response to temperature stimulus	19_GO:0050896 response to stimulus	-2.9	6.3	4.7	30244	172	140	5	3.6	1.6	490|2353|4067|4792|284207	ATP2B1|FOS|LYN|NFKBIA|METRNL	-2.6	Monocyte Intermediate
																		KEGG Pathway	24	hsa05022	Pathways of neurodegeneration - multiple diseases	-12	15	13	30244	476	55	13	24	5.7	514|1340|1345|1349|1350|4537|4694|4696|4707|4717|4725|7381|10975	ATP5F1E|COX6B1|COX6C|COX7B|COX7C|ND3|NDUFA1|NDUFA3|NDUFB1|NDUFC1|NDUFS5|UQCRB|UQCR11	-10	T Cell Naïve CD4+		GO Biological Processes	19	GO:0042776	proton motive force-driven mitochondrial ATP synthesis	-5.2	33	11	30244	64	57	4	7	3.4	4509|4537|4713|4729	ATP8|ND3|NDUFB7|NDUFV2	-4.2	T Cell Vd2 gd																				GO Biological Processes	19	GO:0032496	response to lipopolysaccharide	-10	7.7	10	30244	336	199	17	8.5	2	207|1051|2353|3587|3727|4067|4792|5606|5914|7040|7133|7431|7538|10288|10892|64332|140885	AKT1|CEBPB|FOS|IL10RA|JUND|LYN|NFKBIA|MAP2K3|RARA|TGFB1|TNFRSF1B|VIM|ZFP36|LILRB2|MALT1|NFKBIZ|SIRPA	-8.3	Myeloid Dendritic Cells		GO Biological Processes	19	GO:0045765	regulation of angiogenesis	19_GO:0032502 developmental process	-2.9	4.3	4.3	30244	350	140	7	5	1.8	388|694|3091|4814|9314|10365|84034	RHOB|BTG1|HIF1A|NINJ1|KLF4|KLF2|EMILIN2	-2.6	Monocyte Intermediate
																		GO Biological Processes	19	GO:0009260	ribonucleotide biosynthetic process	-11	26	16	30244	208	55	10	18	5.2	514|521|4537|4694|4696|4707|4717|4725|9556|84833	ATP5F1E|ATP5ME|ND3|NDUFA1|NDUFA3|NDUFB1|NDUFC1|NDUFS5|ATP5MJ|ATP5MK	-10	T Cell Naïve CD4+		GO Biological Processes	19	GO:0050863	regulation of T cell activation	-5.2	9.8	7.5	30244	378	57	7	12	4.3	60|567|3105|3113|3115|5777|257101	ACTB|B2M|HLA-A|HLA-DPA1|HLA-DPB1|PTPN6|ZNF683	-4.2	T Cell Vd2 gd																				WikiPathways	27	WP382	MAPK signaling pathway	-10	9.2	11	30244	247	199	15	7.5	1.9	207|409|1843|2316|2353|2872|3725|3727|5566|5580|5605|5606|5971|7040|7048	AKT1|ARRB2|DUSP1|FLNA|FOS|MKNK2|JUN|JUND|PRKACA|PRKCD|MAP2K2|MAP2K3|RELB|TGFB1|TGFBR2	-8.3	Myeloid Dendritic Cells		GO Biological Processes	19	GO:0007179	transforming growth factor beta receptor signaling pathway	19_GO:0050896 response to stimulus	-2.9	8.6	5.2	30244	101	140	4	2.9	1.4	2353|3725|7040|7791	FOS|JUN|TGFB1|ZYX	-2.6	Monocyte Intermediate
																		GO Biological Processes	19	GO:0046390	ribose phosphate biosynthetic process	-11	26	15	30244	215	55	10	18	5.2	514|521|4537|4694|4696|4707|4717|4725|9556|84833	ATP5F1E|ATP5ME|ND3|NDUFA1|NDUFA3|NDUFB1|NDUFC1|NDUFS5|ATP5MJ|ATP5MK	-10	T Cell Naïve CD4+		GO Biological Processes	19	GO:0031640	killing of cells of another organism	-5.2	33	11	30244	65	57	4	7	3.4	2999|3001|4818|10578	GZMH|GZMA|NKG7|GNLY	-4.2	T Cell Vd2 gd																				Canonical Pathways	11	M99	PID TXA2PATHWAY	-10	24	14	30244	56	199	9	4.5	1.5	156|207|409|2268|2771|2782|4067|5566|5580	GRK2|AKT1|ARRB2|FGR|GNAI2|GNB1|LYN|PRKACA|PRKCD	-8.3	Myeloid Dendritic Cells		KEGG Pathway	24	hsa04916	Melanogenesis		-2.9	8.6	5.2	30244	101	140	4	2.9	1.4	805|2771|2778|5605	CALM2|GNAI2|GNAS|MAP2K2	-2.6	Monocyte Intermediate
																		GO Biological Processes	19	GO:0006164	purine nucleotide biosynthetic process	-11	24	15	30244	229	55	10	18	5.2	514|521|4537|4694|4696|4707|4717|4725|9556|84833	ATP5F1E|ATP5ME|ND3|NDUFA1|NDUFA3|NDUFB1|NDUFC1|NDUFS5|ATP5MJ|ATP5MK	-9.8	T Cell Naïve CD4+		GO Biological Processes	19	GO:0002501	peptide antigen assembly with MHC protein complex	-5.2	80	15	30244	20	57	3	5.3	3	567|3113|3115	B2M|HLA-DPA1|HLA-DPB1	-4.2	T Cell Vd2 gd																				GO Biological Processes	19	GO:0071222	cellular response to lipopolysaccharide	-9.8	10	11	30244	212	199	14	7	1.8	207|1051|4067|4792|5606|5914|7040|7133|7431|7538|10288|10892|64332|140885	AKT1|CEBPB|LYN|NFKBIA|MAP2K3|RARA|TGFB1|TNFRSF1B|VIM|ZFP36|LILRB2|MALT1|NFKBIZ|SIRPA	-8.1	Myeloid Dendritic Cells		GO Biological Processes	19	GO:0042789	mRNA transcription by RNA polymerase II	19_GO:0008152 metabolic process	-2.9	14	6.1	30244	46	140	3	2.1	1.2	5914|6881|64332	RARA|TAF10|NFKBIZ	-2.6	Monocyte Intermediate
																		WikiPathways	27	WP623	Oxidative phosphorylation	-11	64	21	30244	60	55	7	13	4.5	514|521|4537|4696|4707|4717|4725	ATP5F1E|ATP5ME|ND3|NDUFA3|NDUFB1|NDUFC1|NDUFS5	-9.7	T Cell Naïve CD4+		GO Biological Processes	19	GO:0002396	MHC protein complex assembly	-5.2	80	15	30244	20	57	3	5.3	3	567|3113|3115	B2M|HLA-DPA1|HLA-DPB1	-4.2	T Cell Vd2 gd																				GO Biological Processes	19	GO:1901652	response to peptide	-9.6	6.3	9.3	30244	459	199	19	9.5	2.1	207|677|694|2353|3191|3727|4067|4792|4929|5166|5566|5580|6430|7431|10365|10458|11031|55625|56729	AKT1|ZFP36L1|BTG1|FOS|HNRNPL|JUND|LYN|NFKBIA|NR4A2|PDK4|PRKACA|PRKCD|SRSF5|VIM|KLF2|BAIAP2|RAB31|ZDHHC7|RETN	-8	Myeloid Dendritic Cells		GO Biological Processes	19	GO:0031668	cellular response to extracellular stimulus	19_GO:0050896 response to stimulus	-2.9	5	4.4	30244	257	140	6	4.3	1.7	490|2353|3312|4067|7071|8428	ATP2B1|FOS|HSPA8|LYN|KLF10|STK24	-2.6	Monocyte Intermediate
																		GO Biological Processes	19	GO:0072522	purine-containing compound biosynthetic process	-11	23	15	30244	238	55	10	18	5.2	514|521|4537|4694|4696|4707|4717|4725|9556|84833	ATP5F1E|ATP5ME|ND3|NDUFA1|NDUFA3|NDUFB1|NDUFC1|NDUFS5|ATP5MJ|ATP5MK	-9.7	T Cell Naïve CD4+		GO Biological Processes	19	GO:0098609	cell-cell adhesion	-5.1	7.9	7	30244	536	57	8	14	4.6	60|71|1192|1524|3688|5777|6282|10627	ACTB|ACTG1|CLIC1|CX3CR1|ITGB1|PTPN6|S100A11|MYL12A	-4.2	T Cell Vd2 gd																				GO Biological Processes	19	GO:0002237	response to molecule of bacterial origin	-9.6	7.2	9.6	30244	357	199	17	8.5	2	207|1051|2353|3587|3727|4067|4792|5606|5914|7040|7133|7431|7538|10288|10892|64332|140885	AKT1|CEBPB|FOS|IL10RA|JUND|LYN|NFKBIA|MAP2K3|RARA|TGFB1|TNFRSF1B|VIM|ZFP36|LILRB2|MALT1|NFKBIZ|SIRPA	-7.9	Myeloid Dendritic Cells		GO Biological Processes	19	GO:0007565	female pregnancy	19_GO:0022414 reproductive process	-2.9	6.2	4.7	30244	173	140	5	3.6	1.6	2353|3726|5914|5997|26528	FOS|JUNB|RARA|RGS2|DAZAP1	-2.6	Monocyte Intermediate
																		CORUM	33	CORUM:2919	Respiratory chain complex I (gamma subunit) mitochondrial	-11	210	32	30244	13	55	5	9.1	3.9	4537|4694|4696|4717|4725	ND3|NDUFA1|NDUFA3|NDUFC1|NDUFS5	-9.5	T Cell Naïve CD4+		GO Biological Processes	19	GO:0030036	actin cytoskeleton organization	-5.1	7.9	7	30244	536	57	8	14	4.6	60|71|1072|3688|5216|7114|9168|11344	ACTB|ACTG1|CFL1|ITGB1|PFN1|TMSB4X|TMSB10|TWF2	-4.2	T Cell Vd2 gd																				GO Biological Processes	19	GO:0032102	negative regulation of response to external stimulus	-9.5	6.2	9.2	30244	465	199	19	9.5	2.1	207|409|1652|1843|2268|3133|3587|4067|5580|7040|7133|7538|8870|9314|10019|29937|84243|140885|284207	AKT1|ARRB2|DDT|DUSP1|FGR|HLA-E|IL10RA|LYN|PRKCD|TGFB1|TNFRSF1B|ZFP36|IER3|KLF4|SH2B3|NENF|ZDHHC18|SIRPA|METRNL	-7.9	Myeloid Dendritic Cells		KEGG Pathway	24	hsa04972	Pancreatic secretion		-2.9	8.5	5.2	30244	102	140	4	2.9	1.4	490|2778|5879|5908	ATP2B1|GNAS|RAC1|RAP1B	-2.6	Monocyte Intermediate
																		GO Biological Processes	19	GO:0009165	nucleotide biosynthetic process	-10	21	14	30244	263	55	10	18	5.2	514|521|4537|4694|4696|4707|4717|4725|9556|84833	ATP5F1E|ATP5ME|ND3|NDUFA1|NDUFA3|NDUFB1|NDUFC1|NDUFS5|ATP5MJ|ATP5MK	-9.2	T Cell Naïve CD4+		KEGG Pathway	24	hsa05131	Shigellosis	-5.1	13	8.2	30244	247	57	6	11	4.1	60|71|598|3688|5216|10627	ACTB|ACTG1|BCL2L1|ITGB1|PFN1|MYL12A	-4.2	T Cell Vd2 gd																				GO Biological Processes	19	GO:0071219	cellular response to molecule of bacterial origin	-9.5	9.5	10	30244	225	199	14	7	1.8	207|1051|4067|4792|5606|5914|7040|7133|7431|7538|10288|10892|64332|140885	AKT1|CEBPB|LYN|NFKBIA|MAP2K3|RARA|TGFB1|TNFRSF1B|VIM|ZFP36|LILRB2|MALT1|NFKBIZ|SIRPA	-7.8	Myeloid Dendritic Cells		GO Biological Processes	19	GO:0019882	antigen processing and presentation	19_GO:0002376 immune system process	-2.9	8.5	5.2	30244	102	140	4	2.9	1.4	2207|2213|3127|10981	FCER1G|FCGR2B|HLA-DRB5|RAB32	-2.6	Monocyte Intermediate
																		GO Biological Processes	19	GO:1901293	nucleoside phosphate biosynthetic process	-10	21	14	30244	265	55	10	18	5.2	514|521|4537|4694|4696|4707|4717|4725|9556|84833	ATP5F1E|ATP5ME|ND3|NDUFA1|NDUFA3|NDUFB1|NDUFC1|NDUFS5|ATP5MJ|ATP5MK	-9.2	T Cell Naïve CD4+		GO Biological Processes	19	GO:0002703	regulation of leukocyte mediated immunity	-5.1	13	8.1	30244	248	57	6	11	4.1	567|1524|3105|3106|3107|5777	B2M|CX3CR1|HLA-A|HLA-B|HLA-C|PTPN6	-4.2	T Cell Vd2 gd																				GO Biological Processes	19	GO:0002521	leukocyte differentiation	-9.4	6.5	9.3	30244	418	199	18	9	2	602|677|678|1316|1436|2353|3725|3726|3955|4067|5971|7040|7048|9308|10892|57580|64332|112616	BCL3|ZFP36L1|ZFP36L2|KLF6|CSF1R|FOS|JUN|JUNB|LFNG|LYN|RELB|TGFB1|TGFBR2|CD83|MALT1|PREX1|NFKBIZ|CMTM7	-7.8	Myeloid Dendritic Cells		GO Biological Processes	19	GO:0002449	lymphocyte mediated immunity	19_GO:0002376 immune system process	-2.9	6.2	4.7	30244	174	140	5	3.6	1.6	1604|2207|2213|3127|64332	CD55|FCER1G|FCGR2B|HLA-DRB5|NFKBIZ	-2.6	Monocyte Intermediate
																		Reactome Gene Sets	6	R-HSA-9735869	SARS-CoV-1 modulates host translation machinery	-10	89	23	30244	37	55	6	11	4.2	3178|6202|6227|6232|6234|6235	HNRNPA1|RPS8|RPS21|RPS27|RPS28|RPS29	-9.1	T Cell Naïve CD4+		GO Biological Processes	19	GO:0050870	positive regulation of T cell activation	-5.1	13	8.1	30244	249	57	6	11	4.1	60|567|3105|3113|3115|5777	ACTB|B2M|HLA-A|HLA-DPA1|HLA-DPB1|PTPN6	-4.2	T Cell Vd2 gd																				Reactome Gene Sets	6	R-HSA-449147	Signaling by Interleukins	-9.4	6.1	9.1	30244	473	199	19	9.5	2.1	207|1026|1052|1436|2353|2357|3587|3725|3726|4067|4170|4792|5034|5566|5606|7040|7133|7316|7431	AKT1|CDKN1A|CEBPD|CSF1R|FOS|FPR1|IL10RA|JUN|JUNB|LYN|MCL1|NFKBIA|P4HB|PRKACA|MAP2K3|TGFB1|TNFRSF1B|UBC|VIM	-7.8	Myeloid Dendritic Cells		Reactome Gene Sets	6	R-HSA-6802946	Signaling by moderate kinase activity BRAF mutants		-2.9	14	6	30244	47	140	3	2.1	1.2	805|5605|5908	CALM2|MAP2K2|RAP1B	-2.6	Monocyte Intermediate
																		CORUM	33	CORUM:178	Respiratory chain complex I (holoenzyme), mitochondrial	-9.7	75	21	30244	44	55	6	11	4.2	4537|4694|4696|4707|4717|4725	ND3|NDUFA1|NDUFA3|NDUFB1|NDUFC1|NDUFS5	-8.6	T Cell Naïve CD4+		KEGG Pathway	24	hsa05010	Alzheimer disease	-5.1	9.7	7.4	30244	384	57	7	12	4.3	4509|4513|4514|4519|4537|4713|4729	ATP8|COX2|COX3|CYTB|ND3|NDUFB7|NDUFV2	-4.2	T Cell Vd2 gd																				WikiPathways	27	WP4754	IL-18 signaling pathway	-9.3	8.4	9.9	30244	273	199	15	7.5	1.9	382|1051|1938|2353|3725|4792|5580|5585|8870|9308|10365|26012|55625|58191|64332	ARF6|CEBPB|EEF2|FOS|JUN|NFKBIA|PRKCD|PKN1|IER3|CD83|KLF2|NSMF|ZDHHC7|CXCL16|NFKBIZ	-7.7	Myeloid Dendritic Cells		Reactome Gene Sets	6	R-HSA-6802949	Signaling by RAS mutants		-2.9	14	6	30244	47	140	3	2.1	1.2	805|5605|5908	CALM2|MAP2K2|RAP1B	-2.6	Monocyte Intermediate
																		GO Biological Processes	19	GO:0006120	mitochondrial electron transport, NADH to ubiquinone	-9.6	72	20	30244	46	55	6	11	4.2	4537|4694|4696|4707|4717|4725	ND3|NDUFA1|NDUFA3|NDUFB1|NDUFC1|NDUFS5	-8.5	T Cell Naïve CD4+		Reactome Gene Sets	6	R-HSA-9716542	Signaling by Rho GTPases, Miro GTPases and RHOBTB3	-5.1	6.6	6.6	30244	722	57	9	16	4.8	60|71|397|1072|1535|3688|5216|9235|10627	ACTB|ACTG1|ARHGDIB|CFL1|CYBA|ITGB1|PFN1|IL32|MYL12A	-4.2	T Cell Vd2 gd																				Canonical Pathways	11	M252	PID IL8 CXCR1 PATHWAY	-9.3	38	16	30244	28	199	7	3.5	1.3	156|207|409|2268|2771|2782|4067	GRK2|AKT1|ARRB2|FGR|GNAI2|GNB1|LYN	-7.7	Myeloid Dendritic Cells		Reactome Gene Sets	6	R-HSA-9649948	Signaling downstream of RAS mutants		-2.9	14	6	30244	47	140	3	2.1	1.2	805|5605|5908	CALM2|MAP2K2|RAP1B	-2.6	Monocyte Intermediate
																		Reactome Gene Sets	6	R-HSA-9754678	SARS-CoV-2 modulates host translation machinery	-9.3	65	19	30244	51	55	6	11	4.2	6202|6227|6232|6234|6235|6637	RPS8|RPS21|RPS27|RPS28|RPS29|SNRPG	-8.2	T Cell Naïve CD4+		GO Biological Processes	19	GO:0050671	positive regulation of lymphocyte proliferation	-5.1	18	9.1	30244	145	57	5	8.8	3.7	2214|3105|3113|3115|51293	FCGR3A|HLA-A|HLA-DPA1|HLA-DPB1|CD320	-4.1	T Cell Vd2 gd																				GO Biological Processes	19	GO:0031347	regulation of defense response	-9.2	4.6	8.4	30244	792	199	24	12	2.3	207|409|1051|1652|2268|3133|3587|4067|4792|5359|5580|7040|7133|7538|7791|8870|9314|64332|84034|84243|140885|283131|284207|353514	AKT1|ARRB2|CEBPB|DDT|FGR|HLA-E|IL10RA|LYN|NFKBIA|PLSCR1|PRKCD|TGFB1|TNFRSF1B|ZFP36|ZYX|IER3|KLF4|NFKBIZ|EMILIN2|ZDHHC18|SIRPA|NEAT1|METRNL|LILRA5	-7.6	Myeloid Dendritic Cells		WikiPathways	27	WP2203	Thymic stromal lymphopoietin (TSLP) signaling pathway		-2.9	14	6	30244	47	140	3	2.1	1.2	4067|4792|5605	LYN|NFKBIA|MAP2K2	-2.6	Monocyte Intermediate
																		GO Biological Processes	19	GO:0009150	purine ribonucleotide metabolic process	-9.3	16	12	30244	341	55	10	18	5.2	514|521|4537|4694|4696|4707|4717|4725|9556|84833	ATP5F1E|ATP5ME|ND3|NDUFA1|NDUFA3|NDUFB1|NDUFC1|NDUFS5|ATP5MJ|ATP5MK	-8.2	T Cell Naïve CD4+		GO Biological Processes	19	GO:0002697	regulation of immune effector process	-5.1	9.6	7.4	30244	387	57	7	12	4.3	567|1524|3105|3106|3107|5777|257101	B2M|CX3CR1|HLA-A|HLA-B|HLA-C|PTPN6|ZNF683	-4.1	T Cell Vd2 gd																				KEGG Pathway	24	hsa05167	Kaposi sarcoma-associated herpesvirus infection	-9.2	10	10	30244	194	199	13	6.5	1.8	207|1026|2353|2782|2783|3133|3725|4067|4792|5605|7316|7538|57580	AKT1|CDKN1A|FOS|GNB1|GNB2|HLA-E|JUN|LYN|NFKBIA|MAP2K2|UBC|ZFP36|PREX1	-7.6	Myeloid Dendritic Cells		Reactome Gene Sets	6	R-HSA-6802955	Paradoxical activation of RAF signaling by kinase inactive BRAF		-2.9	14	6	30244	47	140	3	2.1	1.2	805|5605|5908	CALM2|MAP2K2|RAP1B	-2.6	Monocyte Intermediate
																		CORUM	33	CORUM:5380	TRBP containing complex (DICER, RPL7A, EIF6, MOV10 and subunits of the 60S ribosomal particle)	-9.1	110	23	30244	25	55	5	9.1	3.9	6155|6164|6165|6168|25873	RPL27|RPL34|RPL35A|RPL37A|RPL36	-8	T Cell Naïve CD4+		GO Biological Processes	19	GO:0001912	positive regulation of leukocyte mediated cytotoxicity	-5.1	31	11	30244	68	57	4	7	3.4	567|3105|3106|3107	B2M|HLA-A|HLA-B|HLA-C	-4.1	T Cell Vd2 gd																				GO Biological Processes	19	GO:0050727	regulation of inflammatory response	-9.2	6.4	9.1	30244	429	199	18	9	2	1051|1652|2268|3133|3587|4067|4792|5580|7133|7538|7791|8870|9314|64332|140885|283131|284207|353514	CEBPB|DDT|FGR|HLA-E|IL10RA|LYN|NFKBIA|PRKCD|TNFRSF1B|ZFP36|ZYX|IER3|KLF4|NFKBIZ|SIRPA|NEAT1|METRNL|LILRA5	-7.6	Myeloid Dendritic Cells		GO Biological Processes	19	GO:0045646	regulation of erythrocyte differentiation	19_GO:0042592 homeostatic process	-2.9	14	6	30244	47	140	3	2.1	1.2	3091|4067|7538	HIF1A|LYN|ZFP36	-2.6	Monocyte Intermediate
																		GO Biological Processes	19	GO:0009259	ribonucleotide metabolic process	-9	15	12	30244	360	55	10	18	5.2	514|521|4537|4694|4696|4707|4717|4725|9556|84833	ATP5F1E|ATP5ME|ND3|NDUFA1|NDUFA3|NDUFB1|NDUFC1|NDUFS5|ATP5MJ|ATP5MK	-8	T Cell Naïve CD4+		GO Biological Processes	19	GO:0002704	negative regulation of leukocyte mediated immunity	-5	31	11	30244	69	57	4	7	3.4	1524|3105|3106|5777	CX3CR1|HLA-A|HLA-B|PTPN6	-4.1	T Cell Vd2 gd																				GO Biological Processes	19	GO:0002696	positive regulation of leukocyte activation	-9.2	6.8	9.3	30244	378	199	17	8.5	2	207|1026|1604|2268|3133|3727|4067|5914|7040|7048|9308|10288|10326|10892|57178|64332|140885	AKT1|CDKN1A|CD55|FGR|HLA-E|JUND|LYN|RARA|TGFB1|TGFBR2|CD83|LILRB2|SIRPB1|MALT1|ZMIZ1|NFKBIZ|SIRPA	-7.6	Myeloid Dendritic Cells		GO Biological Processes	19	GO:0031346	positive regulation of cell projection organization	19_GO:0048518 positive regulation of biological process	-2.9	4.3	4.2	30244	355	140	7	5	1.8	4067|5605|5879|5997|8428|8724|10435	LYN|MAP2K2|RAC1|RGS2|STK24|SNX3|CDC42EP2	-2.6	Monocyte Intermediate
																		Reactome Gene Sets	6	R-HSA-6799198	Complex I biogenesis	-9	58	18	30244	57	55	6	11	4.2	4537|4694|4696|4707|4717|4725	ND3|NDUFA1|NDUFA3|NDUFB1|NDUFC1|NDUFS5	-8	T Cell Naïve CD4+		GO Biological Processes	19	GO:0002711	positive regulation of T cell mediated immunity	-5	31	11	30244	69	57	4	7	3.4	567|3105|3106|3107	B2M|HLA-A|HLA-B|HLA-C	-4.1	T Cell Vd2 gd																				Canonical Pathways	11	M183	PID IL6 7 PATHWAY	-9.1	26	14	30244	47	199	8	4	1.4	207|1051|1052|2353|3725|3726|4170|5580	AKT1|CEBPB|CEBPD|FOS|JUN|JUNB|MCL1|PRKCD	-7.5	Myeloid Dendritic Cells		GO Biological Processes	19	GO:1901342	regulation of vasculature development	19_GO:0032502 developmental process	-2.9	4.2	4.2	30244	356	140	7	5	1.8	388|694|3091|4814|9314|10365|84034	RHOB|BTG1|HIF1A|NINJ1|KLF4|KLF2|EMILIN2	-2.6	Monocyte Intermediate
																		GO Biological Processes	19	GO:0019693	ribose phosphate metabolic process	-8.9	15	11	30244	369	55	10	18	5.2	514|521|4537|4694|4696|4707|4717|4725|9556|84833	ATP5F1E|ATP5ME|ND3|NDUFA1|NDUFA3|NDUFB1|NDUFC1|NDUFS5|ATP5MJ|ATP5MK	-7.9	T Cell Naïve CD4+		WikiPathways	27	WP51	Regulation of actin cytoskeleton	-5	18	8.9	30244	150	57	5	8.8	3.7	60|71|1072|5216|7114	ACTB|ACTG1|CFL1|PFN1|TMSB4X	-4.1	T Cell Vd2 gd																				GO Biological Processes	19	GO:2001233	regulation of apoptotic signaling pathway	-9.1	6.7	9.2	30244	384	199	17	8.5	2	207|409|1032|2771|2907|4000|4150|4170|4929|5034|5329|5580|8531|8870|10625|25946|27166	AKT1|ARRB2|CDKN2D|GNAI2|GRINA|LMNA|MAZ|MCL1|NR4A2|P4HB|PLAUR|PRKCD|YBX3|IER3|IVNS1ABP|ZNF385A|PRELID1	-7.5	Myeloid Dendritic Cells		KEGG Pathway	24	hsa04625	C-type lectin receptor signaling pathway		-2.8	8.3	5.1	30244	104	140	4	2.9	1.4	805|2207|3725|4792	CALM2|FCER1G|JUN|NFKBIA	-2.6	Monocyte Intermediate
																		CORUM	33	CORUM:305	40S ribosomal subunit, cytoplasmic	-8.4	83	20	30244	33	55	5	9.1	3.9	6202|6227|6232|6234|6235	RPS8|RPS21|RPS27|RPS28|RPS29	-7.4	T Cell Naïve CD4+		Reactome Gene Sets	6	R-HSA-389948	PD-1 signaling	-5	69	14	30244	23	57	3	5.3	3	3113|3115|5777	HLA-DPA1|HLA-DPB1|PTPN6	-4	T Cell Vd2 gd																				KEGG Pathway	24	hsa04010	MAPK signaling pathway	-8.9	7.8	9.5	30244	294	199	15	7.5	1.9	207|409|1436|1843|2316|2353|2872|3725|3727|5566|5605|5606|5971|7040|7048	AKT1|ARRB2|CSF1R|DUSP1|FLNA|FOS|MKNK2|JUN|JUND|PRKACA|MAP2K2|MAP2K3|RELB|TGFB1|TGFBR2	-7.4	Myeloid Dendritic Cells		GO Biological Processes	19	GO:0042542	response to hydrogen peroxide	19_GO:0050896 response to stimulus	-2.8	8.3	5.1	30244	104	140	4	2.9	1.4	301|388|8428|10365	ANXA1|RHOB|STK24|KLF2	-2.6	Monocyte Intermediate
																		GO Biological Processes	19	GO:0006163	purine nucleotide metabolic process	-8.4	13	11	30244	420	55	10	18	5.2	514|521|4537|4694|4696|4707|4717|4725|9556|84833	ATP5F1E|ATP5ME|ND3|NDUFA1|NDUFA3|NDUFB1|NDUFC1|NDUFS5|ATP5MJ|ATP5MK	-7.3	T Cell Naïve CD4+		WikiPathways	27	WP4396	Nonalcoholic fatty liver disease	-5	17	8.7	30244	155	57	5	8.8	3.7	4513|4514|4519|4713|4729	COX2|COX3|CYTB|NDUFB7|NDUFV2	-4	T Cell Vd2 gd																				GO Biological Processes	19	GO:0071216	cellular response to biotic stimulus	-8.8	8.4	9.7	30244	252	199	14	7	1.8	207|1051|4067|4792|5606|5914|7040|7133|7431|7538|10288|10892|64332|140885	AKT1|CEBPB|LYN|NFKBIA|MAP2K3|RARA|TGFB1|TNFRSF1B|VIM|ZFP36|LILRB2|MALT1|NFKBIZ|SIRPA	-7.3	Myeloid Dendritic Cells		KEGG Pathway	24	hsa04660	T cell receptor signaling pathway		-2.8	8.3	5.1	30244	104	140	4	2.9	1.4	2353|3725|4792|5605	FOS|JUN|NFKBIA|MAP2K2	-2.6	Monocyte Intermediate
																		WikiPathways	27	WP4922	Mitochondrial complex IV assembly	-8.4	81	20	30244	34	55	5	9.1	3.9	1340|1345|1349|1350|100131801	COX6B1|COX6C|COX7B|COX7C|PET100	-7.3	T Cell Naïve CD4+		KEGG Pathway	24	hsa04932	Non-alcoholic fatty liver disease	-5	17	8.7	30244	155	57	5	8.8	3.7	4513|4514|4519|4713|4729	COX2|COX3|CYTB|NDUFB7|NDUFV2	-4	T Cell Vd2 gd																				GO Biological Processes	19	GO:0070848	response to growth factor	-8.7	5.5	8.5	30244	521	199	19	9.5	2.1	207|382|409|677|678|1655|2353|3725|5606|7040|7048|7133|7538|7791|9314|9592|10458|57178|64332	AKT1|ARF6|ARRB2|ZFP36L1|ZFP36L2|DDX5|FOS|JUN|MAP2K3|TGFB1|TGFBR2|TNFRSF1B|ZFP36|ZYX|KLF4|IER2|BAIAP2|ZMIZ1|NFKBIZ	-7.2	Myeloid Dendritic Cells		Reactome Gene Sets	6	R-HSA-418597	G alpha (z) signalling events		-2.8	14	5.9	30244	48	140	3	2.1	1.2	2771|2778|2783	GNAI2|GNAS|GNB2	-2.6	Monocyte Intermediate
																		GO Biological Processes	19	GO:0042254	ribosome biogenesis	-8.3	16	11	30244	311	55	9	16	5	6128|6155|6165|6169|6202|6227|6232|6234|11224	RPL6|RPL27|RPL35A|RPL38|RPS8|RPS21|RPS27|RPS28|RPL35	-7.3	T Cell Naïve CD4+		GO Biological Processes	19	GO:0015986	proton motive force-driven ATP synthesis	-5	29	10	30244	73	57	4	7	3.4	4509|4537|4713|4729	ATP8|ND3|NDUFB7|NDUFV2	-4	T Cell Vd2 gd																				WikiPathways	27	WP2864	Apoptosis-related network due to altered Notch3 in ovarian cancer	-8.7	23	13	30244	53	199	8	4	1.4	207|602|1026|3727|5585|7431|8531|8870	AKT1|BCL3|CDKN1A|JUND|PKN1|VIM|YBX3|IER3	-7.2	Myeloid Dendritic Cells		GO Biological Processes	19	GO:0045639	positive regulation of myeloid cell differentiation	19_GO:0002376 immune system process	-2.8	8.2	5.1	30244	105	140	4	2.9	1.4	2353|3091|7040|7071	FOS|HIF1A|TGFB1|KLF10	-2.6	Monocyte Intermediate
																		GO Biological Processes	19	GO:0072521	purine-containing compound metabolic process	-8.1	12	10	30244	450	55	10	18	5.2	514|521|4537|4694|4696|4707|4717|4725|9556|84833	ATP5F1E|ATP5ME|ND3|NDUFA1|NDUFA3|NDUFB1|NDUFC1|NDUFS5|ATP5MJ|ATP5MK	-7.1	T Cell Naïve CD4+		GO Biological Processes	19	GO:0031343	positive regulation of cell killing	-4.9	28	10	30244	75	57	4	7	3.4	567|3105|3106|3107	B2M|HLA-A|HLA-B|HLA-C	-4	T Cell Vd2 gd																				GO Biological Processes	19	GO:0031348	negative regulation of defense response	-8.6	7.4	9.2	30244	308	199	15	7.5	1.9	207|409|2268|3133|3587|4067|5580|7040|7133|7538|8870|9314|84243|140885|284207	AKT1|ARRB2|FGR|HLA-E|IL10RA|LYN|PRKCD|TGFB1|TNFRSF1B|ZFP36|IER3|KLF4|ZDHHC18|SIRPA|METRNL	-7.1	Myeloid Dendritic Cells		GO Biological Processes	19	GO:0032102	negative regulation of response to external stimulus	19_GO:0048519 negative regulation of biological process	-2.8	3.7	4	30244	465	140	8	5.7	2	1843|2213|4067|7040|7538|9314|23122|284207	DUSP1|FCGR2B|LYN|TGFB1|ZFP36|KLF4|CLASP2|METRNL	-2.5	Monocyte Intermediate
																		KEGG Pathway	24	hsa04260	Cardiac muscle contraction	-7.9	38	15	30244	87	55	6	11	4.2	1340|1345|1349|1350|7381|10975	COX6B1|COX6C|COX7B|COX7C|UQCRB|UQCR11	-6.9	T Cell Naïve CD4+		GO Biological Processes	19	GO:1903039	positive regulation of leukocyte cell-cell adhesion	-4.9	12	7.7	30244	273	57	6	11	4.1	60|567|3105|3113|3115|5777	ACTB|B2M|HLA-A|HLA-DPA1|HLA-DPB1|PTPN6	-4	T Cell Vd2 gd																				WikiPathways	27	WP5083	Neuroinflammation and glutamatergic signaling	-8.6	12	11	30244	140	199	11	5.5	1.6	207|2353|2752|3587|5500|5566|6515|7040|7048|7133|26012	AKT1|FOS|GLUL|IL10RA|PPP1CB|PRKACA|SLC2A3|TGFB1|TGFBR2|TNFRSF1B|NSMF	-7.1	Myeloid Dendritic Cells		GO Biological Processes	19	GO:0030217	T cell differentiation	19_GO:0002376 immune system process	-2.8	6	4.6	30244	179	140	5	3.6	1.6	301|2207|7040|9308|64332	ANXA1|FCER1G|TGFB1|CD83|NFKBIZ	-2.5	Monocyte Intermediate
																		GO Biological Processes	19	GO:0009117	nucleotide metabolic process	-7.9	12	9.9	30244	478	55	10	18	5.2	514|521|4537|4694|4696|4707|4717|4725|9556|84833	ATP5F1E|ATP5ME|ND3|NDUFA1|NDUFA3|NDUFB1|NDUFC1|NDUFS5|ATP5MJ|ATP5MK	-6.8	T Cell Naïve CD4+		GO Biological Processes	19	GO:0032272	negative regulation of protein polymerization	-4.9	28	10	30244	76	57	4	7	3.4	5216|7114|9168|11344	PFN1|TMSB4X|TMSB10|TWF2	-4	T Cell Vd2 gd																				GO Biological Processes	19	GO:1903706	regulation of hemopoiesis	-8.5	6.2	8.7	30244	418	199	17	8.5	2	677|678|1051|2353|3726|4067|4792|5914|7040|7048|7538|9308|10288|10892|27166|57178|64332	ZFP36L1|ZFP36L2|CEBPB|FOS|JUNB|LYN|NFKBIA|RARA|TGFB1|TGFBR2|ZFP36|CD83|LILRB2|MALT1|PRELID1|ZMIZ1|NFKBIZ	-7	Myeloid Dendritic Cells		KEGG Pathway	24	hsa04928	Parathyroid hormone synthesis, secretion and action		-2.8	8.2	5	30244	106	140	4	2.9	1.4	2353|2771|2778|3727	FOS|GNAI2|GNAS|JUND	-2.5	Monocyte Intermediate
																		GO Biological Processes	19	GO:0006753	nucleoside phosphate metabolic process	-7.8	11	9.8	30244	487	55	10	18	5.2	514|521|4537|4694|4696|4707|4717|4725|9556|84833	ATP5F1E|ATP5ME|ND3|NDUFA1|NDUFA3|NDUFB1|NDUFC1|NDUFS5|ATP5MJ|ATP5MK	-6.8	T Cell Naïve CD4+		GO Biological Processes	19	GO:0045321	leukocyte activation	-4.8	7.1	6.6	30244	594	57	8	14	4.6	567|1524|2214|3105|3688|4818|5730|5777	B2M|CX3CR1|FCGR3A|HLA-A|ITGB1|NKG7|PTGDS|PTPN6	-3.9	T Cell Vd2 gd																				KEGG Pathway	24	hsa05166	Human T-cell leukemia virus 1 infection	-8.5	8.9	9.6	30244	222	199	13	6.5	1.8	207|1026|2114|2353|3133|3725|4792|5566|5605|5971|7040|7048|7538	AKT1|CDKN1A|ETS2|FOS|HLA-E|JUN|NFKBIA|PRKACA|MAP2K2|RELB|TGFB1|TGFBR2|ZFP36	-7	Myeloid Dendritic Cells		KEGG Pathway	24	hsa05030	Cocaine addiction		-2.8	13	5.8	30244	49	140	3	2.1	1.2	2771|2778|3725	GNAI2|GNAS|JUN	-2.5	Monocyte Intermediate
																		GO Biological Processes	19	GO:0022613	ribonucleoprotein complex biogenesis	-7.8	11	9.8	30244	488	55	10	18	5.2	6128|6155|6165|6169|6202|6227|6232|6234|6637|11224	RPL6|RPL27|RPL35A|RPL38|RPS8|RPS21|RPS27|RPS28|SNRPG|RPL35	-6.8	T Cell Naïve CD4+		GO Biological Processes	19	GO:0030029	actin filament-based process	-4.8	7.1	6.6	30244	597	57	8	14	4.6	60|71|1072|3688|5216|7114|9168|11344	ACTB|ACTG1|CFL1|ITGB1|PFN1|TMSB4X|TMSB10|TWF2	-3.9	T Cell Vd2 gd																				WikiPathways	27	WP4877	Host-pathogen interaction of human coronaviruses - MAPK signaling	-8.5	30	14	30244	36	199	7	3.5	1.3	2353|3725|3726|5605|5606|10410|10581	FOS|JUN|JUNB|MAP2K2|MAP2K3|IFITM3|IFITM2	-7	Myeloid Dendritic Cells		GO Biological Processes	19	GO:0019884	antigen processing and presentation of exogenous antigen	19_GO:0002376 immune system process	-2.8	13	5.8	30244	49	140	3	2.1	1.2	2207|2213|3127	FCER1G|FCGR2B|HLA-DRB5	-2.5	Monocyte Intermediate
																		Reactome Gene Sets	6	R-HSA-9692914	SARS-CoV-1-host interactions	-7.7	34	14	30244	96	55	6	11	4.2	3178|6202|6227|6232|6234|6235	HNRNPA1|RPS8|RPS21|RPS27|RPS28|RPS29	-6.6	T Cell Naïve CD4+		GO Biological Processes	19	GO:0001911	negative regulation of leukocyte mediated cytotoxicity	-4.8	61	13	30244	26	57	3	5.3	3	1524|3105|3106	CX3CR1|HLA-A|HLA-B	-3.9	T Cell Vd2 gd																				GO Biological Processes	19	GO:0051098	regulation of binding	-8.5	6.6	8.8	30244	368	199	16	8	1.9	207|267|409|602|1026|3191|3725|3955|4792|5329|5566|5580|5914|6881|7040|9314	AKT1|AMFR|ARRB2|BCL3|CDKN1A|HNRNPL|JUN|LFNG|NFKBIA|PLAUR|PRKACA|PRKCD|RARA|TAF10|TGFB1|KLF4	-7	Myeloid Dendritic Cells		Reactome Gene Sets	6	R-HSA-9675108	Nervous system development		-2.8	3.4	3.9	30244	578	140	9	6.4	2.1	388|1212|3312|4067|5605|5879|6231|6386|23122	RHOB|CLTB|HSPA8|LYN|MAP2K2|RAC1|RPS26|SDCBP|CLASP2	-2.5	Monocyte Intermediate
																		GO Biological Processes	19	GO:0033108	mitochondrial respiratory chain complex assembly	-7.5	33	14	30244	101	55	6	11	4.2	4694|4696|4707|4717|4725|100131801	NDUFA1|NDUFA3|NDUFB1|NDUFC1|NDUFS5|PET100	-6.5	T Cell Naïve CD4+		GO Biological Processes	19	GO:0007596	blood coagulation	-4.7	15	8.2	30244	174	57	5	8.8	3.7	60|71|1192|5777|10627	ACTB|ACTG1|CLIC1|PTPN6|MYL12A	-3.8	T Cell Vd2 gd																				GO Biological Processes	19	GO:0045785	positive regulation of cell adhesion	-8.4	5.7	8.4	30244	482	199	18	9	2	207|1604|2316|3133|4067|5034|5329|5914|7048|9308|10288|10326|10892|57178|57580|64332|84034|140885	AKT1|CD55|FLNA|HLA-E|LYN|P4HB|PLAUR|RARA|TGFBR2|CD83|LILRB2|SIRPB1|MALT1|ZMIZ1|PREX1|NFKBIZ|EMILIN2|SIRPA	-6.9	Myeloid Dendritic Cells		GO Biological Processes	19	GO:0031329	regulation of cellular catabolic process	19_GO:0008152 metabolic process	-2.8	3.1	3.8	30244	696	140	10	7.1	2.2	826|2931|3091|4170|7077|7538|7832|8531|128866|219771	CAPNS1|GSK3A|HIF1A|MCL1|TIMP2|ZFP36|BTG2|YBX3|CHMP4B|CCNY	-2.5	Monocyte Intermediate
																		Reactome Gene Sets	6	R-HSA-72695	Formation of the ternary complex, and subsequently, the 43S complex	-7.4	53	16	30244	52	55	5	9.1	3.9	6202|6227|6232|6234|6235	RPS8|RPS21|RPS27|RPS28|RPS29	-6.4	T Cell Naïve CD4+		GO Biological Processes	19	GO:0050817	coagulation	-4.7	15	8.1	30244	176	57	5	8.8	3.7	60|71|1192|5777|10627	ACTB|ACTG1|CLIC1|PTPN6|MYL12A	-3.8	T Cell Vd2 gd																				GO Biological Processes	19	GO:0022409	positive regulation of cell-cell adhesion	-8.4	7.1	8.9	30244	321	199	15	7.5	1.9	207|1604|3133|4067|5329|5914|7048|9308|10288|10326|10892|57178|64332|84034|140885	AKT1|CD55|HLA-E|LYN|PLAUR|RARA|TGFBR2|CD83|LILRB2|SIRPB1|MALT1|ZMIZ1|NFKBIZ|EMILIN2|SIRPA	-6.9	Myeloid Dendritic Cells		GO Biological Processes	19	GO:0045580	regulation of T cell differentiation	19_GO:0002376 immune system process	-2.8	6	4.6	30244	180	140	5	3.6	1.6	301|3726|5914|9308|64332	ANXA1|JUNB|RARA|CD83|NFKBIZ	-2.5	Monocyte Intermediate
																		GO Biological Processes	19	GO:0090407	organophosphate biosynthetic process	-7.4	10	9.2	30244	541	55	10	18	5.2	514|521|4537|4694|4696|4707|4717|4725|9556|84833	ATP5F1E|ATP5ME|ND3|NDUFA1|NDUFA3|NDUFB1|NDUFC1|NDUFS5|ATP5MJ|ATP5MK	-6.4	T Cell Naïve CD4+		GO Biological Processes	19	GO:0034762	regulation of transmembrane transport	-4.7	6.8	6.4	30244	622	57	8	14	4.6	60|967|1192|1535|3688|5777|7114|10550	ACTB|CD63|CLIC1|CYBA|ITGB1|PTPN6|TMSB4X|ARL6IP5	-3.8	T Cell Vd2 gd																				GO Biological Processes	19	GO:1902105	regulation of leukocyte differentiation	-8.4	7.1	8.9	30244	322	199	15	7.5	1.9	677|678|1051|2353|3726|4067|5914|7040|7048|9308|10288|10892|27166|57178|64332	ZFP36L1|ZFP36L2|CEBPB|FOS|JUNB|LYN|RARA|TGFB1|TGFBR2|CD83|LILRB2|MALT1|PRELID1|ZMIZ1|NFKBIZ	-6.9	Myeloid Dendritic Cells		GO Biological Processes	19	GO:0051348	negative regulation of transferase activity	19_GO:0065007 biological regulation	-2.8	4.9	4.3	30244	267	140	6	4.3	1.7	1843|2931|4067|5997|7538|51637	DUSP1|GSK3A|LYN|RGS2|ZFP36|RTRAF	-2.5	Monocyte Intermediate
																		GO Biological Processes	19	GO:0055086	nucleobase-containing small molecule metabolic process	-7.3	9.9	9	30244	555	55	10	18	5.2	514|521|4537|4694|4696|4707|4717|4725|9556|84833	ATP5F1E|ATP5ME|ND3|NDUFA1|NDUFA3|NDUFB1|NDUFC1|NDUFS5|ATP5MJ|ATP5MK	-6.3	T Cell Naïve CD4+		Reactome Gene Sets	6	R-HSA-9694516	SARS-CoV-2 Infection	-4.7	11	7.3	30244	299	57	6	11	4.1	567|3105|3106|3107|5777|6229	B2M|HLA-A|HLA-B|HLA-C|PTPN6|RPS24	-3.8	T Cell Vd2 gd																				KEGG Pathway	24	hsa04662	B cell receptor signaling pathway	-8.3	16	11	30244	84	199	9	4.5	1.5	207|2353|3725|4067|4792|5605|10288|10892|353514	AKT1|FOS|JUN|LYN|NFKBIA|MAP2K2|LILRB2|MALT1|LILRA5	-6.9	Myeloid Dendritic Cells		WikiPathways	27	WP107	Translation factors		-2.8	13	5.8	30244	50	140	3	2.1	1.2	1938|1975|3646	EEF2|EIF4B|EIF3E	-2.5	Monocyte Intermediate
																		WikiPathways	27	WP4324	Mitochondrial complex I assembly model OXPHOS system	-7.2	49	15	30244	56	55	5	9.1	3.9	4694|4696|4707|4717|4725	NDUFA1|NDUFA3|NDUFB1|NDUFC1|NDUFS5	-6.2	T Cell Naïve CD4+		Reactome Gene Sets	6	R-HSA-2029480	Fcgamma receptor (FCGR) dependent phagocytosis	-4.7	25	9.6	30244	86	57	4	7	3.4	60|71|1072|2214	ACTB|ACTG1|CFL1|FCGR3A	-3.8	T Cell Vd2 gd																				GO Biological Processes	19	GO:0071363	cellular response to growth factor stimulus	-8.3	5.6	8.3	30244	489	199	18	9	2	207|382|409|677|678|1655|2353|3725|5606|7040|7048|7133|7538|7791|9314|10458|57178|64332	AKT1|ARF6|ARRB2|ZFP36L1|ZFP36L2|DDX5|FOS|JUN|MAP2K3|TGFB1|TGFBR2|TNFRSF1B|ZFP36|ZYX|KLF4|BAIAP2|ZMIZ1|NFKBIZ	-6.9	Myeloid Dendritic Cells		Reactome Gene Sets	6	R-HSA-163685	Integration of energy metabolism		-2.8	8	5	30244	108	140	4	2.9	1.4	2771|2778|2783|7086	GNAI2|GNAS|GNB2|TKT	-2.5	Monocyte Intermediate
																		Reactome Gene Sets	6	R-HSA-72702	Ribosomal scanning and start codon recognition	-7.1	47	15	30244	59	55	5	9.1	3.9	6202|6227|6232|6234|6235	RPS8|RPS21|RPS27|RPS28|RPS29	-6.1	T Cell Naïve CD4+		GO Biological Processes	19	GO:0006754	ATP biosynthetic process	-4.7	25	9.6	30244	86	57	4	7	3.4	4509|4537|4713|4729	ATP8|ND3|NDUFB7|NDUFV2	-3.8	T Cell Vd2 gd																				WikiPathways	27	WP4659	Gastrin signaling pathway	-8.3	13	11	30244	115	199	10	5	1.5	207|388|409|1026|2353|3725|4792|5566|5580|9314	AKT1|RHOB|ARRB2|CDKN1A|FOS|JUN|NFKBIA|PRKACA|PRKCD|KLF4	-6.8	Myeloid Dendritic Cells		GO Biological Processes	19	GO:0002699	positive regulation of immune effector process	19_GO:0002376 immune system process	-2.8	4.8	4.3	30244	269	140	6	4.3	1.7	301|1604|4067|5914|7040|64332	ANXA1|CD55|LYN|RARA|TGFB1|NFKBIZ	-2.5	Monocyte Intermediate
																		Reactome Gene Sets	6	R-HSA-72649	Translation initiation complex formation	-7.1	47	15	30244	59	55	5	9.1	3.9	6202|6227|6232|6234|6235	RPS8|RPS21|RPS27|RPS28|RPS29	-6.1	T Cell Naïve CD4+		GO Biological Processes	19	GO:0009611	response to wounding	-4.7	8.2	6.7	30244	452	57	7	12	4.3	60|71|1192|1524|3688|5777|10627	ACTB|ACTG1|CLIC1|CX3CR1|ITGB1|PTPN6|MYL12A	-3.8	T Cell Vd2 gd																				GO Biological Processes	19	GO:1903037	regulation of leukocyte cell-cell adhesion	-8.3	6.4	8.6	30244	379	199	16	8	1.9	207|1051|1604|3133|4067|5914|7048|7805|9308|9314|10288|10326|10892|57178|64332|140885	AKT1|CEBPB|CD55|HLA-E|LYN|RARA|TGFBR2|LAPTM5|CD83|KLF4|LILRB2|SIRPB1|MALT1|ZMIZ1|NFKBIZ|SIRPA	-6.8	Myeloid Dendritic Cells		GO Biological Processes	19	GO:0002460	adaptive immune response based on somatic recombination of immune receptors built from immunoglobulin superfamily domains	19_GO:0002376 immune system process	-2.8	5.9	4.5	30244	183	140	5	3.6	1.6	1604|2207|2213|3127|64332	CD55|FCER1G|FCGR2B|HLA-DRB5|NFKBIZ	-2.5	Monocyte Intermediate
																		Reactome Gene Sets	6	R-HSA-72662	Activation of the mRNA upon binding of the cap-binding complex and eIFs, and subsequent binding to 43S	-7.1	46	15	30244	60	55	5	9.1	3.9	6202|6227|6232|6234|6235	RPS8|RPS21|RPS27|RPS28|RPS29	-6.1	T Cell Naïve CD4+		GO Biological Processes	19	GO:0031342	negative regulation of cell killing	-4.6	55	13	30244	29	57	3	5.3	3	1524|3105|3106	CX3CR1|HLA-A|HLA-B	-3.7	T Cell Vd2 gd																				GO Biological Processes	19	GO:0051251	positive regulation of lymphocyte activation	-8.3	7	8.8	30244	327	199	15	7.5	1.9	207|1026|1604|3133|4067|5914|7040|7048|9308|10288|10326|10892|57178|64332|140885	AKT1|CDKN1A|CD55|HLA-E|LYN|RARA|TGFB1|TGFBR2|CD83|LILRB2|SIRPB1|MALT1|ZMIZ1|NFKBIZ|SIRPA	-6.8	Myeloid Dendritic Cells		KEGG Pathway	24	hsa04066	HIF-1 signaling pathway		-2.8	7.9	4.9	30244	109	140	4	2.9	1.4	2872|3091|3460|5605	MKNK2|HIF1A|IFNGR2|MAP2K2	-2.5	Monocyte Intermediate
																		GO Biological Processes	19	GO:0032981	mitochondrial respiratory chain complex I assembly	-7.1	46	15	30244	60	55	5	9.1	3.9	4694|4696|4707|4717|4725	NDUFA1|NDUFA3|NDUFB1|NDUFC1|NDUFS5	-6.1	T Cell Naïve CD4+		GO Biological Processes	19	GO:0007599	hemostasis	-4.6	15	8	30244	180	57	5	8.8	3.7	60|71|1192|5777|10627	ACTB|ACTG1|CLIC1|PTPN6|MYL12A	-3.7	T Cell Vd2 gd																				WikiPathways	27	WP712	Estrogen signaling pathway	-8.2	40	15	30244	23	199	6	3	1.2	207|2353|2778|2782|3725|5566	AKT1|FOS|GNAS|GNB1|JUN|PRKACA	-6.7	Myeloid Dendritic Cells		GO Biological Processes	19	GO:0071356	cellular response to tumor necrosis factor	19_GO:0050896 response to stimulus	-2.8	5.9	4.5	30244	184	140	5	3.6	1.6	2353|4792|7538|8531|10365	FOS|NFKBIA|ZFP36|YBX3|KLF2	-2.5	Monocyte Intermediate
																		GO Biological Processes	19	GO:0010257	NADH dehydrogenase complex assembly	-7.1	46	15	30244	60	55	5	9.1	3.9	4694|4696|4707|4717|4725	NDUFA1|NDUFA3|NDUFB1|NDUFC1|NDUFS5	-6.1	T Cell Naïve CD4+		GO Biological Processes	19	GO:0002460	adaptive immune response based on somatic recombination of immune receptors built from immunoglobulin superfamily domains	-4.6	14	8	30244	183	57	5	8.8	3.7	567|2214|3105|3113|3115	B2M|FCGR3A|HLA-A|HLA-DPA1|HLA-DPB1	-3.7	T Cell Vd2 gd																				GO Biological Processes	19	GO:0080135	regulation of cellular response to stress	-8.1	4.6	7.8	30244	700	199	21	11	2.2	207|267|1032|1655|1843|2316|2907|4067|4170|5034|5187|5605|6881|8428|8531|8870|9274|9314|23645|25946|140885	AKT1|AMFR|CDKN2D|DDX5|DUSP1|FLNA|GRINA|LYN|MCL1|P4HB|PER1|MAP2K2|TAF10|STK24|YBX3|IER3|BCL7C|KLF4|PPP1R15A|ZNF385A|SIRPA	-6.6	Myeloid Dendritic Cells		Reactome Gene Sets	6	R-HSA-194315	Signaling by Rho GTPases		-2.8	3.1	3.8	30244	706	140	10	7.1	2.2	388|752|805|5879|7533|10435|23122|79180|94239|117289	RHOB|FMNL1|CALM2|RAC1|YWHAH|CDC42EP2|CLASP2|EFHD2|H2AZ2|TAGAP	-2.5	Monocyte Intermediate
																		Reactome Gene Sets	6	R-HSA-9705683	SARS-CoV-2-host interactions	-7.1	19	11	30244	203	55	7	13	4.5	3107|6202|6227|6232|6234|6235|6637	HLA-C|RPS8|RPS21|RPS27|RPS28|RPS29|SNRPG	-6.1	T Cell Naïve CD4+		GO Biological Processes	19	GO:0002706	regulation of lymphocyte mediated immunity	-4.6	14	7.9	30244	186	57	5	8.8	3.7	567|3105|3106|3107|5777	B2M|HLA-A|HLA-B|HLA-C|PTPN6	-3.7	T Cell Vd2 gd																				GO Biological Processes	19	GO:0097193	intrinsic apoptotic signaling pathway	-8	10	9.7	30244	161	199	11	5.5	1.6	602|1026|1051|1655|4170|5580|7133|8428|8870|10625|23645	BCL3|CDKN1A|CEBPB|DDX5|MCL1|PRKCD|TNFRSF1B|STK24|IER3|IVNS1ABP|PPP1R15A	-6.6	Myeloid Dendritic Cells		Reactome Gene Sets	6	R-HSA-3928665	EPH-ephrin mediated repulsion of cells		-2.8	13	5.7	30244	51	140	3	2.1	1.2	1212|4067|5879	CLTB|LYN|RAC1	-2.5	Monocyte Intermediate
																		GO Biological Processes	19	GO:1901137	carbohydrate derivative biosynthetic process	-7	9.3	8.7	30244	594	55	10	18	5.2	514|521|4537|4694|4696|4707|4717|4725|9556|84833	ATP5F1E|ATP5ME|ND3|NDUFA1|NDUFA3|NDUFB1|NDUFC1|NDUFS5|ATP5MJ|ATP5MK	-6	T Cell Naïve CD4+		GO Biological Processes	19	GO:0019886	antigen processing and presentation of exogenous peptide antigen via MHC class II	-4.6	51	12	30244	31	57	3	5.3	3	567|3113|3115	B2M|HLA-DPA1|HLA-DPB1	-3.7	T Cell Vd2 gd																				Canonical Pathways	11	M15	PID LYSOPHOSPHOLIPID PATHWAY	-8	19	12	30244	65	199	8	4	1.4	207|2353|2771|2782|3725|4067|4792|5580	AKT1|FOS|GNAI2|GNB1|JUN|LYN|NFKBIA|PRKCD	-6.6	Myeloid Dendritic Cells		GO Biological Processes	19	GO:0009299	mRNA transcription	19_GO:0008152 metabolic process	-2.8	13	5.7	30244	51	140	3	2.1	1.2	5914|6881|64332	RARA|TAF10|NFKBIZ	-2.5	Monocyte Intermediate
																		GO Biological Processes	19	GO:0006123	mitochondrial electron transport, cytochrome c to oxygen	-6.9	88	19	30244	25	55	4	7.3	3.5	1340|1345|1349|1350	COX6B1|COX6C|COX7B|COX7C	-5.9	T Cell Naïve CD4+		Reactome Gene Sets	6	R-HSA-2682334	EPH-Ephrin signaling	-4.6	23	9.2	30244	92	57	4	7	3.4	60|71|1072|10627	ACTB|ACTG1|CFL1|MYL12A	-3.7	T Cell Vd2 gd																				WikiPathways	27	WP2374	Oncostatin M signaling pathway	-8	19	12	30244	65	199	8	4	1.4	207|1051|2353|3726|3727|4792|5580|5605	AKT1|CEBPB|FOS|JUNB|JUND|NFKBIA|PRKCD|MAP2K2	-6.6	Myeloid Dendritic Cells		GO Biological Processes	19	GO:0038093	Fc receptor signaling pathway	19_GO:0002376 immune system process	-2.8	13	5.7	30244	51	140	3	2.1	1.2	2207|2213|4067	FCER1G|FCGR2B|LYN	-2.5	Monocyte Intermediate
																		GO Biological Processes	19	GO:0006364	rRNA processing	-6.9	18	11	30244	216	55	7	13	4.5	6155|6165|6202|6227|6232|6234|11224	RPL27|RPL35A|RPS8|RPS21|RPS27|RPS28|RPL35	-5.9	T Cell Naïve CD4+		KEGG Pathway	24	hsa04520	Adherens junction	-4.5	23	9.2	30244	93	57	4	7	3.4	60|71|5777|10627	ACTB|ACTG1|PTPN6|MYL12A	-3.6	T Cell Vd2 gd																				GO Biological Processes	19	GO:0050870	positive regulation of T cell activation	-7.9	7.9	8.9	30244	249	199	13	6.5	1.8	207|1604|3133|4067|5914|7048|9308|10288|10326|10892|57178|64332|140885	AKT1|CD55|HLA-E|LYN|RARA|TGFBR2|CD83|LILRB2|SIRPB1|MALT1|ZMIZ1|NFKBIZ|SIRPA	-6.5	Myeloid Dendritic Cells		WikiPathways	27	WP2263	Androgen receptor network in prostate cancer		-2.8	7.9	4.9	30244	110	140	4	2.9	1.4	2353|3725|5605|5908	FOS|JUN|MAP2K2|RAP1B	-2.5	Monocyte Intermediate
																		Reactome Gene Sets	6	R-HSA-9678108	SARS-CoV-1 Infection	-6.6	23	11	30244	142	55	6	11	4.2	3178|6202|6227|6232|6234|6235	HNRNPA1|RPS8|RPS21|RPS27|RPS28|RPS29	-5.7	T Cell Naïve CD4+		Reactome Gene Sets	6	R-HSA-449147	Signaling by Interleukins	-4.5	7.9	6.5	30244	473	57	7	12	4.3	598|1072|1154|3688|5720|5777|9235	BCL2L1|CFL1|CISH|ITGB1|PSME1|PTPN6|IL32	-3.6	T Cell Vd2 gd																				Reactome Gene Sets	6	R-HSA-9658195	Leishmania infection	-7.9	10	9.6	30244	164	199	11	5.5	1.6	2212|2268|2771|2778|2782|2783|3725|4067|4650|5566|10458	FCGR2A|FGR|GNAI2|GNAS|GNB1|GNB2|JUN|LYN|MYO9B|PRKACA|BAIAP2	-6.5	Myeloid Dendritic Cells		GO Biological Processes	19	GO:0002831	regulation of response to biotic stimulus	19_GO:0050896 response to stimulus	-2.8	3.6	3.9	30244	477	140	8	5.7	2	1604|2213|4067|4792|4814|7040|64332|84034	CD55|FCGR2B|LYN|NFKBIA|NINJ1|TGFB1|NFKBIZ|EMILIN2	-2.5	Monocyte Intermediate
																		GO Biological Processes	19	GO:1902600	proton transmembrane transport	-6.6	23	11	30244	146	55	6	11	4.2	514|521|1340|1349|1350|7381	ATP5F1E|ATP5ME|COX6B1|COX7B|COX7C|UQCRB	-5.6	T Cell Naïve CD4+		GO Biological Processes	19	GO:0002822	regulation of adaptive immune response based on somatic recombination of immune receptors built from immunoglobulin superfamily domains	-4.5	14	7.8	30244	190	57	5	8.8	3.7	567|3105|3106|3107|5777	B2M|HLA-A|HLA-B|HLA-C|PTPN6	-3.6	T Cell Vd2 gd																				Reactome Gene Sets	6	R-HSA-9824443	Parasitic Infection Pathways	-7.9	10	9.6	30244	164	199	11	5.5	1.6	2212|2268|2771|2778|2782|2783|3725|4067|4650|5566|10458	FCGR2A|FGR|GNAI2|GNAS|GNB1|GNB2|JUN|LYN|MYO9B|PRKACA|BAIAP2	-6.5	Myeloid Dendritic Cells		Reactome Gene Sets	6	R-HSA-2559582	Senescence-Associated Secretory Phenotype (SASP)		-2.7	7.8	4.9	30244	111	140	4	2.9	1.4	1051|2353|3725|94239	CEBPB|FOS|JUN|H2AZ2	-2.5	Monocyte Intermediate
																		KEGG Pathway	24	hsa04723	Retrograde endocannabinoid signaling	-6.5	22	11	30244	148	55	6	11	4.2	4537|4694|4696|4707|4717|4725	ND3|NDUFA1|NDUFA3|NDUFB1|NDUFC1|NDUFS5	-5.6	T Cell Naïve CD4+		Reactome Gene Sets	6	R-HSA-9013423	RAC3 GTPase cycle	-4.5	23	9.1	30244	94	57	4	7	3.4	397|1535|3688|9235	ARHGDIB|CYBA|ITGB1|IL32	-3.6	T Cell Vd2 gd																				GO Biological Processes	19	GO:0001775	cell activation	-7.9	4.5	7.6	30244	717	199	21	11	2.2	602|677|678|1316|2316|2778|3133|3725|3955|4067|5359|5580|5912|5971|7040|7048|9308|10892|57580|64332|112616	BCL3|ZFP36L1|ZFP36L2|KLF6|FLNA|GNAS|HLA-E|JUN|LFNG|LYN|PLSCR1|PRKCD|RAP2B|RELB|TGFB1|TGFBR2|CD83|MALT1|PREX1|NFKBIZ|CMTM7	-6.5	Myeloid Dendritic Cells		GO Biological Processes	19	GO:0006351	DNA-templated transcription	19_GO:0008152 metabolic process	-2.7	3.3	3.8	30244	592	140	9	6.4	2.1	694|1051|1052|2353|3727|5914|6881|9314|64332	BTG1|CEBPB|CEBPD|FOS|JUND|RARA|TAF10|KLF4|NFKBIZ	-2.5	Monocyte Intermediate
																		CORUM	33	CORUM:338	40S ribosomal subunit, cytoplasmic	-6.5	71	17	30244	31	55	4	7.3	3.5	6202|6227|6234|6235	RPS8|RPS21|RPS28|RPS29	-5.6	T Cell Naïve CD4+		GO Biological Processes	19	GO:0022409	positive regulation of cell-cell adhesion	-4.5	9.9	7	30244	321	57	6	11	4.1	60|567|3105|3113|3115|5777	ACTB|B2M|HLA-A|HLA-DPA1|HLA-DPB1|PTPN6	-3.6	T Cell Vd2 gd																				WikiPathways	27	WP236	Adipogenesis	-7.8	12	9.9	30244	131	199	10	5	1.5	1026|1051|1052|1316|1675|4000|5914|7040|10135|56729	CDKN1A|CEBPB|CEBPD|KLF6|CFD|LMNA|RARA|TGFB1|NAMPT|RETN	-6.4	Myeloid Dendritic Cells		GO Biological Processes	19	GO:0010324	membrane invagination	19_GO:0009987 cellular process	-2.7	12	5.6	30244	52	140	3	2.1	1.2	2213|5879|8724	FCGR2B|RAC1|SNX3	-2.5	Monocyte Intermediate
																		GO Biological Processes	19	GO:0016072	rRNA metabolic process	-6.5	16	9.8	30244	247	55	7	13	4.5	6155|6165|6202|6227|6232|6234|11224	RPL27|RPL35A|RPS8|RPS21|RPS27|RPS28|RPL35	-5.5	T Cell Naïve CD4+		Reactome Gene Sets	6	R-HSA-6798695	Neutrophil degranulation	-4.5	7.7	6.5	30244	481	57	7	12	4.3	567|967|1535|3106|3107|5777|6282	B2M|CD63|CYBA|HLA-B|HLA-C|PTPN6|S100A11	-3.6	T Cell Vd2 gd																				KEGG Pathway	24	hsa05170	Human immunodeficiency virus 1 infection	-7.7	8.6	9	30244	212	199	12	6	1.7	207|2353|2771|2782|2783|3133|3725|4792|5605|5606|7133|8905	AKT1|FOS|GNAI2|GNB1|GNB2|HLA-E|JUN|NFKBIA|MAP2K2|MAP2K3|TNFRSF1B|AP1S2	-6.4	Myeloid Dendritic Cells		GO Biological Processes	19	GO:0010543	regulation of platelet activation	19_GO:0032501 multicellular organismal process	-2.7	12	5.6	30244	52	140	3	2.1	1.2	2207|4067|84034	FCER1G|LYN|EMILIN2	-2.5	Monocyte Intermediate
																		Reactome Gene Sets	6	R-HSA-9679506	SARS-CoV Infections	-6.1	11	8.4	30244	414	55	8	15	4.8	3107|3178|6202|6227|6232|6234|6235|6637	HLA-C|HNRNPA1|RPS8|RPS21|RPS27|RPS28|RPS29|SNRPG	-5.2	T Cell Naïve CD4+		GO Biological Processes	19	GO:0002495	antigen processing and presentation of peptide antigen via MHC class II	-4.5	48	12	30244	33	57	3	5.3	3	567|3113|3115	B2M|HLA-DPA1|HLA-DPB1	-3.6	T Cell Vd2 gd																				Canonical Pathways	11	M167	PID AP1 PATHWAY	-7.7	17	11	30244	70	199	8	4	1.4	573|1843|2353|2354|3725|3726|3727|7040	BAG1|DUSP1|FOS|FOSB|JUN|JUNB|JUND|TGFB1	-6.3	Myeloid Dendritic Cells		WikiPathways	27	WP4747	Netrin-UNC5B signaling pathway		-2.7	12	5.6	30244	52	140	3	2.1	1.2	3725|5605|5879	JUN|MAP2K2|RAC1	-2.5	Monocyte Intermediate
																		Reactome Gene Sets	6	R-HSA-9694516	SARS-CoV-2 Infection	-5.9	13	8.8	30244	299	55	7	13	4.5	3107|6202|6227|6232|6234|6235|6637	HLA-C|RPS8|RPS21|RPS27|RPS28|RPS29|SNRPG	-5	T Cell Naïve CD4+		GO Biological Processes	19	GO:0009206	purine ribonucleoside triphosphate biosynthetic process	-4.5	22	9	30244	97	57	4	7	3.4	4509|4537|4713|4729	ATP8|ND3|NDUFB7|NDUFV2	-3.6	T Cell Vd2 gd																				GO Biological Processes	19	GO:0097190	apoptotic signaling pathway	-7.7	6.9	8.4	30244	310	199	14	7	1.8	602|1026|1051|1655|2872|4170|5580|7040|7133|8428|8870|10625|23645|64332	BCL3|CDKN1A|CEBPB|DDX5|MKNK2|MCL1|PRKCD|TGFB1|TNFRSF1B|STK24|IER3|IVNS1ABP|PPP1R15A|NFKBIZ	-6.3	Myeloid Dendritic Cells		GO Biological Processes	19	GO:0043588	skin development	19_GO:0032502 developmental process	-2.7	4.7	4.2	30244	275	140	6	4.3	1.7	301|3858|9314|10728|23596|64332	ANXA1|KRT10|KLF4|PTGES3|OPN3|NFKBIZ	-2.5	Monocyte Intermediate
																		GO Biological Processes	19	GO:0042274	ribosomal small subunit biogenesis	-5.9	26	11	30244	105	55	5	9.1	3.9	6169|6202|6227|6232|6234	RPL38|RPS8|RPS21|RPS27|RPS28	-4.9	T Cell Naïve CD4+		GO Biological Processes	19	GO:0002709	regulation of T cell mediated immunity	-4.4	22	8.9	30244	98	57	4	7	3.4	567|3105|3106|3107	B2M|HLA-A|HLA-B|HLA-C	-3.6	T Cell Vd2 gd																				Canonical Pathways	11	M124	PID CXCR4 PATHWAY	-7.7	14	10	30244	100	199	9	4.5	1.5	156|207|388|409|2268|2771|2782|2870|4067	GRK2|AKT1|RHOB|ARRB2|FGR|GNAI2|GNB1|GRK6|LYN	-6.3	Myeloid Dendritic Cells		KEGG Pathway	24	hsa05034	Alcoholism		-2.7	5.8	4.5	30244	187	140	5	3.6	1.6	805|2771|2778|2783|94239	CALM2|GNAI2|GNAS|GNB2|H2AZ2	-2.5	Monocyte Intermediate
																		GO Biological Processes	19	GO:0042255	ribosome assembly	-5.3	35	12	30244	62	55	4	7.3	3.5	6128|6169|6232|6234	RPL6|RPL38|RPS27|RPS28	-4.4	T Cell Naïve CD4+		GO Biological Processes	19	GO:0009145	purine nucleoside triphosphate biosynthetic process	-4.4	22	8.9	30244	98	57	4	7	3.4	4509|4537|4713|4729	ATP8|ND3|NDUFB7|NDUFV2	-3.6	T Cell Vd2 gd																				GO Biological Processes	19	GO:1901653	cellular response to peptide	-7.6	6.8	8.4	30244	313	199	14	7	1.8	207|677|2353|4067|4929|5166|5566|5580|6430|7431|10365|10458|11031|55625	AKT1|ZFP36L1|FOS|LYN|NR4A2|PDK4|PRKACA|PRKCD|SRSF5|VIM|KLF2|BAIAP2|RAB31|ZDHHC7	-6.3	Myeloid Dendritic Cells		GO Biological Processes	19	GO:0097659	nucleic acid-templated transcription	19_GO:0008152 metabolic process	-2.7	3.3	3.8	30244	594	140	9	6.4	2.1	694|1051|1052|2353|3727|5914|6881|9314|64332	BTG1|CEBPB|CEBPD|FOS|JUND|RARA|TAF10|KLF4|NFKBIZ	-2.5	Monocyte Intermediate
																		Reactome Gene Sets	6	R-HSA-9707564	Cytoprotection by HMOX1	-5.2	34	11	30244	64	55	4	7.3	3.5	1340|1345|1349|1350	COX6B1|COX6C|COX7B|COX7C	-4.4	T Cell Naïve CD4+		GO Biological Processes	19	GO:0042267	natural killer cell mediated cytotoxicity	-4.4	47	12	30244	34	57	3	5.3	3	2214|4818|5777	FCGR3A|NKG7|PTPN6	-3.6	T Cell Vd2 gd																				KEGG Pathway	24	hsa05135	Yersinia infection	-7.6	11	9.6	30244	137	199	10	5	1.5	207|382|2212|2353|3725|4792|5585|5605|5606|10458	AKT1|ARF6|FCGR2A|FOS|JUN|NFKBIA|PKN1|MAP2K2|MAP2K3|BAIAP2	-6.2	Myeloid Dendritic Cells		Reactome Gene Sets	6	R-HSA-8953854	Metabolism of RNA		-2.7	3	3.7	30244	716	140	10	7.1	2.2	1975|3312|6231|6418|7538|8106|8683|9130|9589|51637	EIF4B|HSPA8|RPS26|SET|ZFP36|PABPN1|SRSF9|FAM50A|WTAP|RTRAF	-2.5	Monocyte Intermediate
																		GO Biological Processes	19	GO:0000028	ribosomal small subunit assembly	-5.2	82	16	30244	20	55	3	5.5	3.1	6169|6232|6234	RPL38|RPS27|RPS28	-4.3	T Cell Naïve CD4+		GO Biological Processes	19	GO:0002504	antigen processing and presentation of peptide or polysaccharide antigen via MHC class II	-4.4	47	12	30244	34	57	3	5.3	3	567|3113|3115	B2M|HLA-DPA1|HLA-DPB1	-3.6	T Cell Vd2 gd																				KEGG Pathway	24	hsa04915	Estrogen signaling pathway	-7.5	11	9.6	30244	138	199	10	5	1.5	207|2353|2771|2778|3725|3858|5566|5580|5605|5914	AKT1|FOS|GNAI2|GNAS|JUN|KRT10|PRKACA|PRKCD|MAP2K2|RARA	-6.2	Myeloid Dendritic Cells		GO Biological Processes	19	GO:0043549	regulation of kinase activity	19_GO:0008152 metabolic process	-2.7	3	3.7	30244	717	140	10	7.1	2.2	805|1843|4067|5605|5997|7040|10983|51637|219771|353514	CALM2|DUSP1|LYN|MAP2K2|RGS2|TGFB1|CCNI|RTRAF|CCNY|LILRA5	-2.5	Monocyte Intermediate
																		GO Biological Processes	19	GO:0042273	ribosomal large subunit biogenesis	-5.1	31	11	30244	70	55	4	7.3	3.5	6128|6165|6169|11224	RPL6|RPL35A|RPL38|RPL35	-4.2	T Cell Naïve CD4+		GO Biological Processes	19	GO:0042060	wound healing	-4.4	9.5	6.8	30244	334	57	6	11	4.1	60|71|1192|3688|5777|10627	ACTB|ACTG1|CLIC1|ITGB1|PTPN6|MYL12A	-3.5	T Cell Vd2 gd																				GO Biological Processes	19	GO:0043434	response to peptide hormone	-7.5	6.1	8.1	30244	372	199	15	7.5	1.9	207|677|694|2353|3727|4067|4929|5166|5566|5580|6430|10458|11031|55625|56729	AKT1|ZFP36L1|BTG1|FOS|JUND|LYN|NR4A2|PDK4|PRKACA|PRKCD|SRSF5|BAIAP2|RAB31|ZDHHC7|RETN	-6.2	Myeloid Dendritic Cells		WikiPathways	27	WP5055	Burn wound healing		-2.7	7.6	4.8	30244	113	140	4	2.9	1.4	4792|7077|9314|64332	NFKBIA|TIMP2|KLF4|NFKBIZ	-2.5	Monocyte Intermediate
																		GO Biological Processes	19	GO:0034470	ncRNA processing	-5	9.2	7.2	30244	417	55	7	13	4.5	6155|6165|6202|6227|6232|6234|11224	RPL27|RPL35A|RPS8|RPS21|RPS27|RPS28|RPL35	-4.1	T Cell Naïve CD4+		Canonical Pathways	11	M16801	SIG REGULATION OF THE ACTIN CYTOSKELETON BY RHO GTPASES	-4.4	45	11	30244	35	57	3	5.3	3	71|1072|5216	ACTG1|CFL1|PFN1	-3.5	T Cell Vd2 gd																				Reactome Gene Sets	6	R-HSA-109582	Hemostasis	-7.5	4.6	7.5	30244	621	199	19	9.5	2.1	207|388|409|1675|2268|2316|2771|2778|2782|2783|4067|5329|5552|5566|5580|7040|10019|54210|140885	AKT1|RHOB|ARRB2|CFD|FGR|FLNA|GNAI2|GNAS|GNB1|GNB2|LYN|PLAUR|SRGN|PRKACA|PRKCD|TGFB1|SH2B3|TREM1|SIRPA	-6.1	Myeloid Dendritic Cells		KEGG Pathway	24	hsa04961	Endocrine and other factor-regulated calcium reabsorption		-2.7	12	5.6	30244	53	140	3	2.1	1.2	490|1212|2778	ATP2B1|CLTB|GNAS	-2.5	Monocyte Intermediate
																		GO Biological Processes	19	GO:0007005	mitochondrion organization	-4.8	8.5	6.9	30244	451	55	7	13	4.5	4694|4696|4707|4717|4725|54543|100131801	NDUFA1|NDUFA3|NDUFB1|NDUFC1|NDUFS5|TOMM7|PET100	-3.9	T Cell Naïve CD4+		GO Biological Processes	19	GO:0002819	regulation of adaptive immune response	-4.4	13	7.5	30244	205	57	5	8.8	3.7	567|3105|3106|3107|5777	B2M|HLA-A|HLA-B|HLA-C|PTPN6	-3.5	T Cell Vd2 gd																				GO Biological Processes	19	GO:0045859	regulation of protein kinase activity	-7.4	4.6	7.5	30244	623	199	19	9.5	2.1	207|1026|1032|1436|1843|2268|4067|5580|5585|5605|5606|5912|7040|7048|9467|10019|10892|219771|353514	AKT1|CDKN1A|CDKN2D|CSF1R|DUSP1|FGR|LYN|PRKCD|PKN1|MAP2K2|MAP2K3|RAP2B|TGFB1|TGFBR2|SH3BP5|SH2B3|MALT1|CCNY|LILRA5	-6.1	Myeloid Dendritic Cells		GO Biological Processes	19	GO:0051129	negative regulation of cellular component organization	19_GO:0048519 negative regulation of biological process	-2.7	3	3.7	30244	721	140	10	7.1	2.2	2213|2931|3312|5879|6386|7040|7533|8724|23122|91663	FCGR2B|GSK3A|HSPA8|RAC1|SDCBP|TGFB1|YWHAH|SNX3|CLASP2|MYADM	-2.4	Monocyte Intermediate
																		Reactome Gene Sets	6	R-HSA-5628897	TP53 Regulates Metabolic Genes	-4.7	25	9.7	30244	87	55	4	7.3	3.5	1340|1345|1349|1350	COX6B1|COX6C|COX7B|COX7C	-3.9	T Cell Naïve CD4+		KEGG Pathway	24	hsa05205	Proteoglycans in cancer	-4.4	13	7.5	30244	205	57	5	8.8	3.7	60|71|967|3688|5777	ACTB|ACTG1|CD63|ITGB1|PTPN6	-3.5	T Cell Vd2 gd																				GO Biological Processes	19	GO:1903039	positive regulation of leukocyte cell-cell adhesion	-7.4	7.2	8.4	30244	273	199	13	6.5	1.8	207|1604|3133|4067|5914|7048|9308|10288|10326|10892|57178|64332|140885	AKT1|CD55|HLA-E|LYN|RARA|TGFBR2|CD83|LILRB2|SIRPB1|MALT1|ZMIZ1|NFKBIZ|SIRPA	-6.1	Myeloid Dendritic Cells		Reactome Gene Sets	6	R-HSA-9716542	Signaling by Rho GTPases, Miro GTPases and RHOBTB3		-2.7	3	3.7	30244	722	140	10	7.1	2.2	388|752|805|5879|7533|10435|23122|79180|94239|117289	RHOB|FMNL1|CALM2|RAC1|YWHAH|CDC42EP2|CLASP2|EFHD2|H2AZ2|TAGAP	-2.4	Monocyte Intermediate
																		Reactome Gene Sets	6	R-HSA-9711123	Cellular response to chemical stress	-4.5	14	7.7	30244	199	55	5	9.1	3.9	1340|1345|1349|1350|5720	COX6B1|COX6C|COX7B|COX7C|PSME1	-3.7	T Cell Naïve CD4+		GO Biological Processes	19	GO:0002228	natural killer cell mediated immunity	-4.4	44	11	30244	36	57	3	5.3	3	2214|4818|5777	FCGR3A|NKG7|PTPN6	-3.5	T Cell Vd2 gd																				GO Biological Processes	19	GO:0006468	protein phosphorylation	-7.4	4.4	7.3	30244	692	199	20	10	2.1	156|207|1436|2268|2870|2872|4067|5166|5566|5580|5585|5605|5606|5914|6046|6881|7040|7048|8428|9262	GRK2|AKT1|CSF1R|FGR|GRK6|MKNK2|LYN|PDK4|PRKACA|PRKCD|PKN1|MAP2K2|MAP2K3|RARA|BRD2|TAF10|TGFB1|TGFBR2|STK24|STK17B	-6.1	Myeloid Dendritic Cells		GO Biological Processes	19	GO:0030316	osteoclast differentiation	19_GO:0032502 developmental process	-2.7	12	5.5	30244	54	140	3	2.1	1.2	2353|3726|29887	FOS|JUNB|SNX10	-2.4	Monocyte Intermediate
																		GO Biological Processes	19	GO:0034660	ncRNA metabolic process	-4.4	7.4	6.3	30244	520	55	7	13	4.5	6155|6165|6202|6227|6232|6234|11224	RPL27|RPL35A|RPS8|RPS21|RPS27|RPS28|RPL35	-3.6	T Cell Naïve CD4+		GO Biological Processes	19	GO:0009201	ribonucleoside triphosphate biosynthetic process	-4.4	21	8.7	30244	103	57	4	7	3.4	4509|4537|4713|4729	ATP8|ND3|NDUFB7|NDUFV2	-3.5	T Cell Vd2 gd																				GO Biological Processes	19	GO:0007167	enzyme-linked receptor protein signaling pathway	-7.4	4.6	7.4	30244	628	199	19	9.5	2.1	207|409|1436|1655|2268|2353|3725|4067|5166|5605|7040|7048|7431|7791|10019|10458|26037|55959|57178	AKT1|ARRB2|CSF1R|DDX5|FGR|FOS|JUN|LYN|PDK4|MAP2K2|TGFB1|TGFBR2|VIM|ZYX|SH2B3|BAIAP2|SIPA1L1|SULF2|ZMIZ1	-6.1	Myeloid Dendritic Cells		WikiPathways	27	WP5144	NRP1-triggered signaling pathways in pancreatic cancer		-2.7	12	5.5	30244	54	140	3	2.1	1.2	2931|5605|5879	GSK3A|MAP2K2|RAC1	-2.4	Monocyte Intermediate
																		GO Biological Processes	19	GO:0022618	protein-RNA complex assembly	-4.2	12	7.1	30244	231	55	5	9.1	3.9	6128|6169|6232|6234|6637	RPL6|RPL38|RPS27|RPS28|SNRPG	-3.4	T Cell Naïve CD4+		GO Biological Processes	19	GO:0035633	maintenance of blood-brain barrier	-4.3	43	11	30244	37	57	3	5.3	3	60|71|3688	ACTB|ACTG1|ITGB1	-3.5	T Cell Vd2 gd																				Reactome Gene Sets	6	R-HSA-6785807	Interleukin-4 and Interleukin-13 signaling	-7.4	13	9.9	30244	108	199	9	4.5	1.5	207|1026|1052|2353|3726|4170|7040|7133|7431	AKT1|CDKN1A|CEBPD|FOS|JUNB|MCL1|TGFB1|TNFRSF1B|VIM	-6.1	Myeloid Dendritic Cells		WikiPathways	27	WP395	IL-4 signaling pathway		-2.7	12	5.5	30244	54	140	3	2.1	1.2	1051|2353|4792	CEBPB|FOS|NFKBIA	-2.4	Monocyte Intermediate
																		GO Biological Processes	19	GO:0071826	protein-RNA complex organization	-4.1	12	7	30244	239	55	5	9.1	3.9	6128|6169|6232|6234|6637	RPL6|RPL38|RPS27|RPS28|SNRPG	-3.3	T Cell Naïve CD4+		GO Biological Processes	19	GO:0032956	regulation of actin cytoskeleton organization	-4.3	9.2	6.7	30244	347	57	6	11	4.1	71|397|5216|7114|9168|11344	ACTG1|ARHGDIB|PFN1|TMSB4X|TMSB10|TWF2	-3.4	T Cell Vd2 gd																				WikiPathways	27	WP3611	Photodynamic therapy-induced AP-1 survival signaling	-7.4	21	12	30244	51	199	7	3.5	1.3	602|1026|2353|3725|3726|4170|5606	BCL3|CDKN1A|FOS|JUN|JUNB|MCL1|MAP2K3	-6.1	Myeloid Dendritic Cells		GO Biological Processes	19	GO:0060348	bone development	19_GO:0032502 developmental process	-2.7	5.6	4.4	30244	192	140	5	3.6	1.6	2778|5914|9060|29887|55959	GNAS|RARA|PAPSS2|SNX10|SULF2	-2.4	Monocyte Intermediate
																		GO Biological Processes	19	GO:0030490	maturation of SSU-rRNA	-3.9	31	9.3	30244	54	55	3	5.5	3.1	6202|6227|6234	RPS8|RPS21|RPS28	-3.1	T Cell Naïve CD4+		KEGG Pathway	24	hsa05168	Herpes simplex virus 1 infection	-4.3	7.3	6.2	30244	512	57	7	12	4.3	567|598|3105|3106|3107|3113|3115	B2M|BCL2L1|HLA-A|HLA-B|HLA-C|HLA-DPA1|HLA-DPB1	-3.4	T Cell Vd2 gd																				Reactome Gene Sets	6	R-HSA-9664433	Leishmania parasite growth and survival	-7.3	15	10	30244	79	199	8	4	1.4	2212|2268|2771|2778|2782|2783|4067|5566	FCGR2A|FGR|GNAI2|GNAS|GNB1|GNB2|LYN|PRKACA	-6	Myeloid Dendritic Cells		Reactome Gene Sets	6	R-HSA-187037	Signaling by NTRK1 (TRKA)		-2.7	7.5	4.8	30244	115	140	4	2.9	1.4	2353|3726|3727|5605	FOS|JUNB|JUND|MAP2K2	-2.4	Monocyte Intermediate
																		GO Biological Processes	19	GO:0098662	inorganic cation transmembrane transport	-3	5.2	4.6	30244	636	55	6	11	4.2	514|521|1340|1349|1350|7381	ATP5F1E|ATP5ME|COX6B1|COX7B|COX7C|UQCRB	-2.3	T Cell Naïve CD4+		GO Biological Processes	19	GO:0016064	immunoglobulin mediated immune response	-4.3	20	8.5	30244	106	57	4	7	3.4	567|2214|3113|3115	B2M|FCGR3A|HLA-DPA1|HLA-DPB1	-3.4	T Cell Vd2 gd																				Reactome Gene Sets	6	R-HSA-9662851	Anti-inflammatory response favouring Leishmania parasite infection	-7.3	15	10	30244	79	199	8	4	1.4	2212|2268|2771|2778|2782|2783|4067|5566	FCGR2A|FGR|GNAI2|GNAS|GNB1|GNB2|LYN|PRKACA	-6	Myeloid Dendritic Cells		KEGG Pathway	24	hsa04726	Serotonergic synapse		-2.7	7.5	4.8	30244	115	140	4	2.9	1.4	1843|2771|2778|2783	DUSP1|GNAI2|GNAS|GNB2	-2.4	Monocyte Intermediate
																		GO Biological Processes	19	GO:0098655	monoatomic cation transmembrane transport	-2.9	5	4.5	30244	655	55	6	11	4.2	514|521|1340|1349|1350|7381	ATP5F1E|ATP5ME|COX6B1|COX7B|COX7C|UQCRB	-2.3	T Cell Naïve CD4+		WikiPathways	27	WP524	G13 signaling pathway	-4.3	42	11	30244	38	57	3	5.3	3	397|1072|5216	ARHGDIB|CFL1|PFN1	-3.4	T Cell Vd2 gd																				GO Biological Processes	19	GO:0030099	myeloid cell differentiation	-7.3	7	8.2	30244	282	199	13	6.5	1.8	1051|1436|2316|2353|3725|3726|4067|5971|7048|7538|10019|10365|25946	CEBPB|CSF1R|FLNA|FOS|JUN|JUNB|LYN|RELB|TGFBR2|ZFP36|SH2B3|KLF2|ZNF385A	-6	Myeloid Dendritic Cells		GO Biological Processes	19	GO:1902074	response to salt	19_GO:0050896 response to stimulus	-2.7	4	4	30244	381	140	7	5	1.8	805|2353|2771|2931|3725|3726|3727	CALM2|FOS|GNAI2|GSK3A|JUN|JUNB|JUND	-2.4	Monocyte Intermediate
																		GO Biological Processes	19	GO:0098660	inorganic ion transmembrane transport	-2.7	4.5	4.1	30244	733	55	6	11	4.2	514|521|1340|1349|1350|7381	ATP5F1E|ATP5ME|COX6B1|COX7B|COX7C|UQCRB	-2	T Cell Naïve CD4+		GO Biological Processes	19	GO:0019724	B cell mediated immunity	-4.2	19	8.3	30244	111	57	4	7	3.4	567|2214|3113|3115	B2M|FCGR3A|HLA-DPA1|HLA-DPB1	-3.4	T Cell Vd2 gd																				GO Biological Processes	19	GO:0009611	response to wounding	-7.2	5.4	7.6	30244	452	199	16	8	1.9	677|678|1026|2316|2778|3725|4067|5329|5359|5912|7040|7048|7538|22846|55959|64332	ZFP36L1|ZFP36L2|CDKN1A|FLNA|GNAS|JUN|LYN|PLAUR|PLSCR1|RAP2B|TGFB1|TGFBR2|ZFP36|VASH1|SULF2|NFKBIZ	-5.9	Myeloid Dendritic Cells		GO Biological Processes	19	GO:0071363	cellular response to growth factor stimulus	19_GO:0050896 response to stimulus	-2.7	3.5	3.9	30244	489	140	8	5.7	2	301|2353|3725|7040|7538|7791|9314|64332	ANXA1|FOS|JUN|TGFB1|ZFP36|ZYX|KLF4|NFKBIZ	-2.4	Monocyte Intermediate
																		GO Biological Processes	19	GO:0140694	non-membrane-bounded organelle assembly	-2.5	6.8	4.5	30244	324	55	4	7.3	3.5	6128|6169|6232|6234	RPL6|RPL38|RPS27|RPS28	-1.9	T Cell Naïve CD4+		Reactome Gene Sets	6	R-HSA-376176	Signaling by ROBO receptors	-4.2	12	7.2	30244	219	57	5	8.8	3.7	5216|5720|6152|6229|9045	PFN1|PSME1|RPL24|RPS24|RPL14	-3.4	T Cell Vd2 gd																				GO Biological Processes	19	GO:0043009	chordate embryonic development	-7.2	4.5	7.2	30244	648	199	19	9.5	2.1	207|677|1051|3726|3955|4245|5566|5914|6046|6881|7040|7048|8531|10365|22846|29924|55959|57178|123920	AKT1|ZFP36L1|CEBPB|JUNB|LFNG|MGAT1|PRKACA|RARA|BRD2|TAF10|TGFB1|TGFBR2|YBX3|KLF2|VASH1|EPN1|SULF2|ZMIZ1|CMTM3	-5.9	Myeloid Dendritic Cells		GO Biological Processes	19	GO:0001501	skeletal system development	19_GO:0032502 developmental process	-2.7	3.5	3.8	30244	490	140	8	5.7	2	2114|2778|3091|5914|7040|9060|29887|55959	ETS2|GNAS|HIF1A|RARA|TGFB1|PAPSS2|SNX10|SULF2	-2.4	Monocyte Intermediate
																		GO Biological Processes	19	GO:0006812	monoatomic cation transport	-2.5	4.2	3.9	30244	790	55	6	11	4.2	514|521|1340|1349|1350|7381	ATP5F1E|ATP5ME|COX6B1|COX7B|COX7C|UQCRB	-1.9	T Cell Naïve CD4+		KEGG Pathway	24	hsa05145	Toxoplasmosis	-4.2	19	8.3	30244	112	57	4	7	3.4	598|3113|3115|3688	BCL2L1|HLA-DPA1|HLA-DPB1|ITGB1	-3.4	T Cell Vd2 gd																				KEGG Pathway	24	hsa04668	TNF signaling pathway	-7.2	12	9.6	30244	114	199	9	4.5	1.5	207|602|1051|2353|3725|3726|4792|5606|7133	AKT1|BCL3|CEBPB|FOS|JUN|JUNB|NFKBIA|MAP2K3|TNFRSF1B	-5.9	Myeloid Dendritic Cells		GO Biological Processes	19	GO:0044703	multi-organism reproductive process	19_GO:0022414 reproductive process	-2.7	5.6	4.4	30244	193	140	5	3.6	1.6	2353|3726|5914|5997|26528	FOS|JUNB|RARA|RGS2|DAZAP1	-2.4	Monocyte Intermediate
																		Reactome Gene Sets	6	R-HSA-3700989	Transcriptional Regulation by TP53	-2.4	6.1	4.1	30244	362	55	4	7.3	3.5	1340|1345|1349|1350	COX6B1|COX6C|COX7B|COX7C	-1.8	T Cell Naïve CD4+		GO Biological Processes	19	GO:0009142	nucleoside triphosphate biosynthetic process	-4.2	19	8.2	30244	114	57	4	7	3.4	4509|4537|4713|4729	ATP8|ND3|NDUFB7|NDUFV2	-3.3	T Cell Vd2 gd																				Canonical Pathways	11	M210	PID IL8 CXCR2 PATHWAY	-7.1	27	12	30244	34	199	6	3	1.2	207|409|2268|2771|2782|4067	AKT1|ARRB2|FGR|GNAI2|GNB1|LYN	-5.8	Myeloid Dendritic Cells		GO Biological Processes	19	GO:0016055	Wnt signaling pathway	19_GO:0050896 response to stimulus	-2.7	4.6	4.1	30244	283	140	6	4.3	1.7	2870|2931|5879|8932|9314|219771	GRK6|GSK3A|RAC1|MBD2|KLF4|CCNY	-2.4	Monocyte Intermediate
																		Reactome Gene Sets	6	R-HSA-72163	mRNA Splicing - Major Pathway	-2.2	8	4.3	30244	207	55	3	5.5	3.1	3178|6637|59286	HNRNPA1|SNRPG|UBL5	-1.6	T Cell Naïve CD4+		Reactome Gene Sets	6	R-HSA-3928662	EPHB-mediated forward signaling	-4.2	38	10	30244	42	57	3	5.3	3	60|71|1072	ACTB|ACTG1|CFL1	-3.3	T Cell Vd2 gd																				KEGG Pathway	24	hsa04218	Cellular senescence	-7	9.7	8.9	30244	156	199	10	5	1.5	207|677|678|1026|3133|5500|5605|5606|7040|7048	AKT1|ZFP36L1|ZFP36L2|CDKN1A|HLA-E|PPP1CB|MAP2K2|MAP2K3|TGFB1|TGFBR2	-5.8	Myeloid Dendritic Cells		GO Biological Processes	19	GO:0198738	cell-cell signaling by wnt	19_GO:0050789 regulation of biological process	-2.7	4.6	4.1	30244	283	140	6	4.3	1.7	2870|2931|5879|8932|9314|219771	GRK6|GSK3A|RAC1|MBD2|KLF4|CCNY	-2.4	Monocyte Intermediate
																		Reactome Gene Sets	6	R-HSA-72172	mRNA Splicing	-2.1	7.7	4.2	30244	215	55	3	5.5	3.1	3178|6637|59286	HNRNPA1|SNRPG|UBL5	-1.6	T Cell Naïve CD4+		GO Biological Processes	19	GO:0046034	ATP metabolic process	-4.1	18	8	30244	118	57	4	7	3.4	4509|4537|4713|4729	ATP8|ND3|NDUFB7|NDUFV2	-3.3	T Cell Vd2 gd																				WikiPathways	27	WP289	Myometrial relaxation and contraction pathways	-7	9.7	8.9	30244	156	199	10	5	1.5	409|2114|2353|2778|2782|2783|2870|3725|5566|5580	ARRB2|ETS2|FOS|GNAS|GNB1|GNB2|GRK6|JUN|PRKACA|PRKCD	-5.8	Myeloid Dendritic Cells		GO Biological Processes	19	GO:0045582	positive regulation of T cell differentiation	19_GO:0002376 immune system process	-2.7	7.4	4.7	30244	116	140	4	2.9	1.4	301|5914|9308|64332	ANXA1|RARA|CD83|NFKBIZ	-2.4	Monocyte Intermediate
																		GO Biological Processes	19	GO:0090150	establishment of protein localization to membrane	-2.1	7.1	4	30244	232	55	3	5.5	3.1	6727|7095|54543	SRP14|SEC62|TOMM7	-1.5	T Cell Naïve CD4+		GO Biological Processes	19	GO:0043299	leukocyte degranulation	-4.1	37	10	30244	43	57	3	5.3	3	2214|4818|5730	FCGR3A|NKG7|PTGDS	-3.3	T Cell Vd2 gd																				GO Biological Processes	19	GO:0034248	regulation of amide metabolic process	-7	4.6	7.2	30244	595	199	18	9	2	207|602|677|678|1938|2872|3191|5166|5187|5580|5914|7431|7538|8531|8662|9444|23645|25946	AKT1|BCL3|ZFP36L1|ZFP36L2|EEF2|MKNK2|HNRNPL|PDK4|PER1|PRKCD|RARA|VIM|ZFP36|YBX3|EIF3B|QKI|PPP1R15A|ZNF385A	-5.8	Myeloid Dendritic Cells		WikiPathways	27	WP560	TGF-beta receptor signaling		-2.7	12	5.5	30244	55	140	3	2.1	1.2	2353|3725|7040	FOS|JUN|TGFB1	-2.4	Monocyte Intermediate
																		WikiPathways	27	WP111	Electron transport chain: OXPHOS system in mitochondria	-22	75	32	30244	103	55	14	25	5.9	514|521|1340|1350|4508|4514|4536|4537|4694|4696|4707|4725|10975|29796	ATP5F1E|ATP5ME|COX6B1|COX7C|ATP6|COX3|ND2|ND3|NDUFA1|NDUFA3|NDUFB1|NDUFS5|UQCR11|UQCR10	-21	T Cell Naïve CD8+		GO Biological Processes	19	GO:1903037	regulation of leukocyte cell-cell adhesion	-4.1	8.4	6.3	30244	379	57	6	11	4.1	60|567|3105|3113|3115|5777	ACTB|B2M|HLA-A|HLA-DPA1|HLA-DPB1|PTPN6	-3.3	T Cell Vd2 gd																				GO Biological Processes	19	GO:0071375	cellular response to peptide hormone stimulus	-7	7.4	8.2	30244	246	199	12	6	1.7	207|677|2353|4067|4929|5166|5566|5580|6430|10458|11031|55625	AKT1|ZFP36L1|FOS|LYN|NR4A2|PDK4|PRKACA|PRKCD|SRSF5|BAIAP2|RAB31|ZDHHC7	-5.8	Myeloid Dendritic Cells		Canonical Pathways	11	M122	PID IL2 1PATHWAY		-2.7	12	5.5	30244	55	140	3	2.1	1.2	2353|3725|5605	FOS|JUN|MAP2K2	-2.4	Monocyte Intermediate
																		CORUM	33	CORUM:306	Ribosome, cytoplasmic	-22	89	34	30244	80	55	13	24	5.7	6164|6165|6167|6169|6170|6171|6173|6191|6227|6232|6234|6235|25873	RPL34|RPL35A|RPL37|RPL38|RPL39|RPL41|RPL36A|RPS4X|RPS21|RPS27|RPS28|RPS29|RPL36	-20	T Cell Naïve CD8+		WikiPathways	27	WP314	Fas ligand pathway and stress induction of heat shock proteins	-4.1	36	10	30244	44	57	3	5.3	3	60|71|397	ACTB|ACTG1|ARHGDIB	-3.3	T Cell Vd2 gd																				Reactome Gene Sets	6	R-HSA-9006931	Signaling by Nuclear Receptors	-7	6.6	7.9	30244	298	199	13	6.5	1.8	207|1655|2353|2354|2771|2782|2783|3725|3727|5166|5914|10123|55625	AKT1|DDX5|FOS|FOSB|GNAI2|GNB1|GNB2|JUN|JUND|PDK4|RARA|ARL4C|ZDHHC7	-5.8	Myeloid Dendritic Cells		WikiPathways	27	WP195	IL-1 signaling pathway		-2.7	12	5.5	30244	55	140	3	2.1	1.2	3725|4792|5605	JUN|NFKBIA|MAP2K2	-2.4	Monocyte Intermediate
																		Reactome Gene Sets	6	R-HSA-1799339	SRP-dependent cotranslational protein targeting to membrane	-22	68	31	30244	113	55	14	25	5.9	6164|6165|6167|6169|6170|6171|6173|6191|6227|6232|6234|6235|23480|25873	RPL34|RPL35A|RPL37|RPL38|RPL39|RPL41|RPL36A|RPS4X|RPS21|RPS27|RPS28|RPS29|SEC61G|RPL36	-20	T Cell Naïve CD8+		CORUM	33	CORUM:178	Respiratory chain complex I (holoenzyme), mitochondrial	-4.1	36	10	30244	44	57	3	5.3	3	4537|4713|4729	ND3|NDUFB7|NDUFV2	-3.3	T Cell Vd2 gd																				GO Biological Processes	19	GO:0009792	embryo development ending in birth or egg hatching	-7	4.3	7.1	30244	670	199	19	9.5	2.1	207|677|1051|3726|3955|4245|5566|5914|6046|6881|7040|7048|8531|10365|22846|29924|55959|57178|123920	AKT1|ZFP36L1|CEBPB|JUNB|LFNG|MGAT1|PRKACA|RARA|BRD2|TAF10|TGFB1|TGFBR2|YBX3|KLF2|VASH1|EPN1|SULF2|ZMIZ1|CMTM3	-5.7	Myeloid Dendritic Cells		WikiPathways	27	WP2795	Cardiac hypertrophic response		-2.7	12	5.5	30244	55	140	3	2.1	1.2	5605|5879|7040	MAP2K2|RAC1|TGFB1	-2.4	Monocyte Intermediate
																		GO Biological Processes	19	GO:0006119	oxidative phosphorylation	-21	64	29	30244	121	55	14	25	5.9	514|521|1340|1350|4508|4514|4536|4537|4694|4696|4707|4725|10975|29796	ATP5F1E|ATP5ME|COX6B1|COX7C|ATP6|COX3|ND2|ND3|NDUFA1|NDUFA3|NDUFB1|NDUFS5|UQCR11|UQCR10	-20	T Cell Naïve CD8+		Reactome Gene Sets	6	R-HSA-983169	Class I MHC mediated antigen processing & presentation	-4.1	8.4	6.3	30244	381	57	6	11	4.1	567|1535|3105|3106|3107|5720	B2M|CYBA|HLA-A|HLA-B|HLA-C|PSME1	-3.2	T Cell Vd2 gd																				WikiPathways	27	WP437	EGF/EGFR signaling pathway	-6.9	9.4	8.7	30244	162	199	10	5	1.5	207|382|2353|2354|3725|3727|5359|5580|5605|29924	AKT1|ARF6|FOS|FOSB|JUN|JUND|PLSCR1|PRKCD|MAP2K2|EPN1	-5.7	Myeloid Dendritic Cells		GO Biological Processes	19	GO:0007283	spermatogenesis	19_GO:0022414 reproductive process	-2.7	3.2	3.7	30244	609	140	9	6.4	2.1	694|5997|8531|9130|9444|10491|10983|26528|219771	BTG1|RGS2|YBX3|FAM50A|QKI|CRTAP|CCNI|DAZAP1|CCNY	-2.4	Monocyte Intermediate
																		WikiPathways	27	WP477	Cytoplasmic ribosomal proteins	-21	81	32	30244	88	55	13	24	5.7	6164|6165|6167|6169|6170|6171|6173|6191|6227|6232|6234|6235|25873	RPL34|RPL35A|RPL37|RPL38|RPL39|RPL41|RPL36A|RPS4X|RPS21|RPS27|RPS28|RPS29|RPL36	-20	T Cell Naïve CD8+		Reactome Gene Sets	6	R-HSA-2172127	DAP12 interactions	-4.1	35	10	30244	45	57	3	5.3	3	567|3106|3107	B2M|HLA-B|HLA-C	-3.2	T Cell Vd2 gd																				GO Biological Processes	19	GO:0071560	cellular response to transforming growth factor beta stimulus	-6.9	9.4	8.7	30244	162	199	10	5	1.5	409|677|678|2353|3725|7040|7048|7791|57178|64332	ARRB2|ZFP36L1|ZFP36L2|FOS|JUN|TGFB1|TGFBR2|ZYX|ZMIZ1|NFKBIZ	-5.7	Myeloid Dendritic Cells		GO Biological Processes	19	GO:0003013	circulatory system process	19_GO:0032501 multicellular organismal process	-2.7	3.5	3.8	30244	494	140	8	5.7	2	490|1522|2931|5997|7040|10365|11138|84034	ATP2B1|CTSZ|GSK3A|RGS2|TGFB1|KLF2|TBC1D8|EMILIN2	-2.4	Monocyte Intermediate
																		Reactome Gene Sets	6	R-HSA-192823	Viral mRNA Translation	-21	79	32	30244	90	55	13	24	5.7	6164|6165|6167|6169|6170|6171|6173|6191|6227|6232|6234|6235|25873	RPL34|RPL35A|RPL37|RPL38|RPL39|RPL41|RPL36A|RPS4X|RPS21|RPS27|RPS28|RPS29|RPL36	-20	T Cell Naïve CD8+		GO Biological Processes	19	GO:0002824	positive regulation of adaptive immune response based on somatic recombination of immune receptors built from immunoglobulin superfamily domains	-4.1	17	7.8	30244	123	57	4	7	3.4	567|3105|3106|3107	B2M|HLA-A|HLA-B|HLA-C	-3.2	T Cell Vd2 gd																				GO Biological Processes	19	GO:0035239	tube morphogenesis	-6.9	4.3	7	30244	679	199	19	9.5	2.1	207|290|388|677|1436|1522|2316|2752|3725|3726|5566|5914|6046|6303|7040|7048|9444|22846|57178	AKT1|ANPEP|RHOB|ZFP36L1|CSF1R|CTSZ|FLNA|GLUL|JUN|JUNB|PRKACA|RARA|BRD2|SAT1|TGFB1|TGFBR2|QKI|VASH1|ZMIZ1	-5.7	Myeloid Dendritic Cells		GO Biological Processes	19	GO:0043410	positive regulation of MAPK cascade	19_GO:0048518 positive regulation of biological process	-2.7	3.5	3.8	30244	494	140	8	5.7	2	2213|2771|3725|5605|5908|6386|7040|353514	FCGR2B|GNAI2|JUN|MAP2K2|RAP1B|SDCBP|TGFB1|LILRA5	-2.4	Monocyte Intermediate
																		Reactome Gene Sets	6	R-HSA-156902	Peptide chain elongation	-21	79	32	30244	90	55	13	24	5.7	6164|6165|6167|6169|6170|6171|6173|6191|6227|6232|6234|6235|25873	RPL34|RPL35A|RPL37|RPL38|RPL39|RPL41|RPL36A|RPS4X|RPS21|RPS27|RPS28|RPS29|RPL36	-20	T Cell Naïve CD8+		GO Biological Processes	19	GO:0032970	regulation of actin filament-based process	-4	8.2	6.2	30244	388	57	6	11	4.1	71|397|5216|7114|9168|11344	ACTG1|ARHGDIB|PFN1|TMSB4X|TMSB10|TWF2	-3.2	T Cell Vd2 gd																				GO Biological Processes	19	GO:0031400	negative regulation of protein modification process	-6.8	5	7.3	30244	483	199	16	8	1.9	207|409|1026|1843|2771|3725|4067|5580|5585|7040|9467|10019|10491|10625|23645|140885	AKT1|ARRB2|CDKN1A|DUSP1|GNAI2|JUN|LYN|PRKCD|PKN1|TGFB1|SH3BP5|SH2B3|CRTAP|IVNS1ABP|PPP1R15A|SIRPA	-5.6	Myeloid Dendritic Cells		GO Biological Processes	19	GO:0070302	regulation of stress-activated protein kinase signaling cascade	19_GO:0050896 response to stimulus	-2.7	5.5	4.3	30244	196	140	5	3.6	1.6	1843|2213|4067|5605|6386	DUSP1|FCGR2B|LYN|MAP2K2|SDCBP	-2.4	Monocyte Intermediate
																		Reactome Gene Sets	6	R-HSA-163200	Respiratory electron transport, ATP synthesis by chemiosmotic coupling, and heat production by uncoupling proteins.	-21	61	29	30244	127	55	14	25	5.9	514|521|1340|1350|4508|4514|4536|4537|4694|4696|4707|4725|10975|29796	ATP5F1E|ATP5ME|COX6B1|COX7C|ATP6|COX3|ND2|ND3|NDUFA1|NDUFA3|NDUFB1|NDUFS5|UQCR11|UQCR10	-19	T Cell Naïve CD8+		GO Biological Processes	19	GO:0002698	negative regulation of immune effector process	-4	17	7.8	30244	124	57	4	7	3.4	1524|3105|3106|5777	CX3CR1|HLA-A|HLA-B|PTPN6	-3.2	T Cell Vd2 gd																				GO Biological Processes	19	GO:0045936	negative regulation of phosphate metabolic process	-6.8	5.4	7.4	30244	422	199	15	7.5	1.9	207|409|1026|1032|1843|2771|3725|4067|5580|5585|7040|9467|10019|23645|140885	AKT1|ARRB2|CDKN1A|CDKN2D|DUSP1|GNAI2|JUN|LYN|PRKCD|PKN1|TGFB1|SH3BP5|SH2B3|PPP1R15A|SIRPA	-5.6	Myeloid Dendritic Cells		Reactome Gene Sets	6	R-HSA-2559583	Cellular Senescence		-2.7	5.5	4.3	30244	196	140	5	3.6	1.6	1051|2114|2353|3725|94239	CEBPB|ETS2|FOS|JUN|H2AZ2	-2.4	Monocyte Intermediate
																		Reactome Gene Sets	6	R-HSA-2408557	Selenocysteine synthesis	-21	76	31	30244	94	55	13	24	5.7	6164|6165|6167|6169|6170|6171|6173|6191|6227|6232|6234|6235|25873	RPL34|RPL35A|RPL37|RPL38|RPL39|RPL41|RPL36A|RPS4X|RPS21|RPS27|RPS28|RPS29|RPL36	-19	T Cell Naïve CD8+		KEGG Pathway	24	hsa04611	Platelet activation	-4	17	7.8	30244	124	57	4	7	3.4	60|71|3688|10627	ACTB|ACTG1|ITGB1|MYL12A	-3.2	T Cell Vd2 gd																				GO Biological Processes	19	GO:0010563	negative regulation of phosphorus metabolic process	-6.8	5.4	7.4	30244	423	199	15	7.5	1.9	207|409|1026|1032|1843|2771|3725|4067|5580|5585|7040|9467|10019|23645|140885	AKT1|ARRB2|CDKN1A|CDKN2D|DUSP1|GNAI2|JUN|LYN|PRKCD|PKN1|TGFB1|SH3BP5|SH2B3|PPP1R15A|SIRPA	-5.6	Myeloid Dendritic Cells		Canonical Pathways	11	M99	PID TXA2PATHWAY		-2.6	12	5.4	30244	56	140	3	2.1	1.2	2771|4067|5879	GNAI2|LYN|RAC1	-2.4	Monocyte Intermediate
																		Reactome Gene Sets	6	R-HSA-156842	Eukaryotic Translation Elongation	-21	76	31	30244	94	55	13	24	5.7	6164|6165|6167|6169|6170|6171|6173|6191|6227|6232|6234|6235|25873	RPL34|RPL35A|RPL37|RPL38|RPL39|RPL41|RPL36A|RPS4X|RPS21|RPS27|RPS28|RPS29|RPL36	-19	T Cell Naïve CD8+		GO Biological Processes	19	GO:0006120	mitochondrial electron transport, NADH to ubiquinone	-4	35	9.9	30244	46	57	3	5.3	3	4537|4713|4729	ND3|NDUFB7|NDUFV2	-3.2	T Cell Vd2 gd																				KEGG Pathway	24	hsa05032	Morphine addiction	-6.8	13	9.6	30244	91	199	8	4	1.4	156|409|2771|2778|2782|2783|2870|5566	GRK2|ARRB2|GNAI2|GNAS|GNB1|GNB2|GRK6|PRKACA	-5.6	Myeloid Dendritic Cells		KEGG Pathway	24	hsa05130	Pathogenic Escherichia coli infection		-2.6	5.5	4.3	30244	197	140	5	3.6	1.6	2212|2353|3725|4792|5879	FCGR2A|FOS|JUN|NFKBIA|RAC1	-2.4	Monocyte Intermediate
																		Reactome Gene Sets	6	R-HSA-72764	Eukaryotic Translation Termination	-21	76	31	30244	94	55	13	24	5.7	6164|6165|6167|6169|6170|6171|6173|6191|6227|6232|6234|6235|25873	RPL34|RPL35A|RPL37|RPL38|RPL39|RPL41|RPL36A|RPS4X|RPS21|RPS27|RPS28|RPS29|RPL36	-19	T Cell Naïve CD8+		GO Biological Processes	19	GO:0097435	supramolecular fiber organization	-4	6.5	5.8	30244	569	57	7	12	4.3	71|567|1072|3688|7114|9168|11344	ACTG1|B2M|CFL1|ITGB1|TMSB4X|TMSB10|TWF2	-3.2	T Cell Vd2 gd																				GO Biological Processes	19	GO:0045619	regulation of lymphocyte differentiation	-6.7	7.9	8.2	30244	212	199	11	5.5	1.6	677|678|3726|5914|7048|9308|10288|10892|27166|57178|64332	ZFP36L1|ZFP36L2|JUNB|RARA|TGFBR2|CD83|LILRB2|MALT1|PRELID1|ZMIZ1|NFKBIZ	-5.6	Myeloid Dendritic Cells		GO Biological Processes	19	GO:0001704	formation of primary germ layer	19_GO:0032502 developmental process	-2.6	7.3	4.7	30244	119	140	4	2.9	1.4	1843|2114|6881|9314	DUSP1|ETS2|TAF10|KLF4	-2.4	Monocyte Intermediate
																		Reactome Gene Sets	6	R-HSA-975956	Nonsense Mediated Decay (NMD) independent of the Exon Junction Complex (EJC)	-21	74	31	30244	96	55	13	24	5.7	6164|6165|6167|6169|6170|6171|6173|6191|6227|6232|6234|6235|25873	RPL34|RPL35A|RPL37|RPL38|RPL39|RPL41|RPL36A|RPS4X|RPS21|RPS27|RPS28|RPS29|RPL36	-19	T Cell Naïve CD8+		WikiPathways	27	WP4534	Mechanoregulation and pathology of YAP/TAZ via Hippo and non-Hippo mechanisms	-4	34	9.8	30244	47	57	3	5.3	3	60|71|3688	ACTB|ACTG1|ITGB1	-3.2	T Cell Vd2 gd																				Canonical Pathways	11	M10	PID BCR 5PATHWAY	-6.7	17	10	30244	63	199	7	3.5	1.3	207|2353|3725|4067|4792|9467|10892	AKT1|FOS|JUN|LYN|NFKBIA|SH3BP5|MALT1	-5.5	Myeloid Dendritic Cells		Reactome Gene Sets	6	R-HSA-373760	L1CAM interactions		-2.6	7.3	4.7	30244	119	140	4	2.9	1.4	3312|5605|5879|6386	HSPA8|MAP2K2|RAC1|SDCBP	-2.4	Monocyte Intermediate
																		KEGG Pathway	24	hsa00190	Oxidative phosphorylation	-21	57	28	30244	134	55	14	25	5.9	514|521|1340|1350|4508|4514|4536|4537|4694|4696|4707|4725|10975|29796	ATP5F1E|ATP5ME|COX6B1|COX7C|ATP6|COX3|ND2|ND3|NDUFA1|NDUFA3|NDUFB1|NDUFS5|UQCR11|UQCR10	-19	T Cell Naïve CD8+		GO Biological Processes	19	GO:0002381	immunoglobulin production involved in immunoglobulin-mediated immune response	-4	34	9.8	30244	47	57	3	5.3	3	567|3113|3115	B2M|HLA-DPA1|HLA-DPB1	-3.2	T Cell Vd2 gd																				GO Biological Processes	19	GO:0071559	response to transforming growth factor beta	-6.7	9	8.5	30244	169	199	10	5	1.5	409|677|678|2353|3725|7040|7048|7791|57178|64332	ARRB2|ZFP36L1|ZFP36L2|FOS|JUN|TGFB1|TGFBR2|ZYX|ZMIZ1|NFKBIZ	-5.5	Myeloid Dendritic Cells		GO Biological Processes	19	GO:0090066	regulation of anatomical structure size	19_GO:0065007 biological regulation	-2.6	3.5	3.8	30244	500	140	8	5.7	2	490|5879|5997|10365|10435|23406|23645|91663	ATP2B1|RAC1|RGS2|KLF2|CDC42EP2|COTL1|PPP1R15A|MYADM	-2.4	Monocyte Intermediate
																		Reactome Gene Sets	6	R-HSA-9633012	Response of EIF2AK4 (GCN2) to amino acid deficiency	-20	70	30	30244	102	55	13	24	5.7	6164|6165|6167|6169|6170|6171|6173|6191|6227|6232|6234|6235|25873	RPL34|RPL35A|RPL37|RPL38|RPL39|RPL41|RPL36A|RPS4X|RPS21|RPS27|RPS28|RPS29|RPL36	-19	T Cell Naïve CD8+		GO Biological Processes	19	GO:0002708	positive regulation of lymphocyte mediated immunity	-4	17	7.7	30244	127	57	4	7	3.4	567|3105|3106|3107	B2M|HLA-A|HLA-B|HLA-C	-3.2	T Cell Vd2 gd																				Reactome Gene Sets	6	R-HSA-76002	Platelet activation, signaling and aggregation	-6.7	6.9	7.9	30244	263	199	12	6	1.7	207|388|409|1675|2316|2771|2782|2783|4067|5552|5580|7040	AKT1|RHOB|ARRB2|CFD|FLNA|GNAI2|GNB1|GNB2|LYN|SRGN|PRKCD|TGFB1	-5.5	Myeloid Dendritic Cells		GO Biological Processes	19	GO:0043666	regulation of phosphoprotein phosphatase activity	19_GO:0008152 metabolic process	-2.6	11	5.3	30244	57	140	3	2.1	1.2	805|2771|23645	CALM2|GNAI2|PPP1R15A	-2.4	Monocyte Intermediate
																		Reactome Gene Sets	6	R-HSA-72689	Formation of a pool of free 40S subunits	-20	70	30	30244	102	55	13	24	5.7	6164|6165|6167|6169|6170|6171|6173|6191|6227|6232|6234|6235|25873	RPL34|RPL35A|RPL37|RPL38|RPL39|RPL41|RPL36A|RPS4X|RPS21|RPS27|RPS28|RPS29|RPL36	-19	T Cell Naïve CD8+		Reactome Gene Sets	6	R-HSA-114608	Platelet degranulation	-4	16	7.6	30244	129	57	4	7	3.4	967|1072|5216|7114	CD63|CFL1|PFN1|TMSB4X	-3.1	T Cell Vd2 gd																				GO Biological Processes	19	GO:0019221	cytokine-mediated signaling pathway	-6.7	5.7	7.4	30244	373	199	14	7	1.8	207|1436|3587|4067|4792|5034|5566|7133|10019|10288|10410|10581|64332|353514	AKT1|CSF1R|IL10RA|LYN|NFKBIA|P4HB|PRKACA|TNFRSF1B|SH2B3|LILRB2|IFITM3|IFITM2|NFKBIZ|LILRA5	-5.5	Myeloid Dendritic Cells		GO Biological Processes	19	GO:0043388	positive regulation of DNA binding	19_GO:0065007 biological regulation	-2.6	11	5.3	30244	57	140	3	2.1	1.2	805|7040|9314	CALM2|TGFB1|KLF4	-2.4	Monocyte Intermediate
																		Reactome Gene Sets	6	R-HSA-156827	L13a-mediated translational silencing of Ceruloplasmin expression	-20	64	28	30244	112	55	13	24	5.7	6164|6165|6167|6169|6170|6171|6173|6191|6227|6232|6234|6235|25873	RPL34|RPL35A|RPL37|RPL38|RPL39|RPL41|RPL36A|RPS4X|RPS21|RPS27|RPS28|RPS29|RPL36	-18	T Cell Naïve CD8+		Reactome Gene Sets	6	R-HSA-1500931	Cell-Cell communication	-4	16	7.6	30244	129	57	4	7	3.4	60|71|3688|5777	ACTB|ACTG1|ITGB1|PTPN6	-3.1	T Cell Vd2 gd																				GO Biological Processes	19	GO:0071407	cellular response to organic cyclic compound	-6.6	4.9	7.1	30244	500	199	16	8	1.9	409|476|677|678|1051|1655|2316|2778|2782|5566|7040|7538|10365|23543|55625|57178	ARRB2|ATP1A1|ZFP36L1|ZFP36L2|CEBPB|DDX5|FLNA|GNAS|GNB1|PRKACA|TGFB1|ZFP36|KLF2|RBFOX2|ZDHHC7|ZMIZ1	-5.5	Myeloid Dendritic Cells		GO Biological Processes	19	GO:0030282	bone mineralization	19_GO:0032502 developmental process	-2.6	11	5.3	30244	57	140	3	2.1	1.2	3091|7071|29887	HIF1A|KLF10|SNX10	-2.4	Monocyte Intermediate
																		Reactome Gene Sets	6	R-HSA-72706	GTP hydrolysis and joining of the 60S ribosomal subunit	-20	63	28	30244	113	55	13	24	5.7	6164|6165|6167|6169|6170|6171|6173|6191|6227|6232|6234|6235|25873	RPL34|RPL35A|RPL37|RPL38|RPL39|RPL41|RPL36A|RPS4X|RPS21|RPS27|RPS28|RPS29|RPL36	-18	T Cell Naïve CD8+		GO Biological Processes	19	GO:0002821	positive regulation of adaptive immune response	-4	16	7.6	30244	129	57	4	7	3.4	567|3105|3106|3107	B2M|HLA-A|HLA-B|HLA-C	-3.1	T Cell Vd2 gd																				GO Biological Processes	19	GO:0002683	negative regulation of immune system process	-6.6	4.9	7.1	30244	500	199	16	8	1.9	207|409|1051|1604|1652|1831|1843|2268|3133|4067|5585|5914|7040|7805|10288|84243	AKT1|ARRB2|CEBPB|CD55|DDT|TSC22D3|DUSP1|FGR|HLA-E|LYN|PKN1|RARA|TGFB1|LAPTM5|LILRB2|ZDHHC18	-5.5	Myeloid Dendritic Cells		GO Biological Processes	19	GO:0032355	response to estradiol	19_GO:0050896 response to stimulus	-2.6	7.2	4.6	30244	120	140	4	2.9	1.4	301|5914|7040|8932	ANXA1|RARA|TGFB1|MBD2	-2.4	Monocyte Intermediate
																		Reactome Gene Sets	6	R-HSA-927802	Nonsense-Mediated Decay (NMD)	-20	62	28	30244	116	55	13	24	5.7	6164|6165|6167|6169|6170|6171|6173|6191|6227|6232|6234|6235|25873	RPL34|RPL35A|RPL37|RPL38|RPL39|RPL41|RPL36A|RPS4X|RPS21|RPS27|RPS28|RPS29|RPL36	-18	T Cell Naïve CD8+		Reactome Gene Sets	6	R-HSA-76005	Response to elevated platelet cytosolic Ca2+	-3.9	16	7.5	30244	134	57	4	7	3.4	967|1072|5216|7114	CD63|CFL1|PFN1|TMSB4X	-3.1	T Cell Vd2 gd																				KEGG Pathway	24	hsa04728	Dopaminergic synapse	-6.6	10	8.8	30244	132	199	9	4.5	1.5	207|409|2353|2771|2778|2782|2783|5500|5566	AKT1|ARRB2|FOS|GNAI2|GNAS|GNB1|GNB2|PPP1CB|PRKACA	-5.4	Myeloid Dendritic Cells		GO Biological Processes	19	GO:0009913	epidermal cell differentiation	19_GO:0032502 developmental process	-2.6	5.4	4.3	30244	199	140	5	3.6	1.6	301|3858|9314|23596|64332	ANXA1|KRT10|KLF4|OPN3|NFKBIZ	-2.4	Monocyte Intermediate
																		Reactome Gene Sets	6	R-HSA-975957	Nonsense Mediated Decay (NMD) enhanced by the Exon Junction Complex (EJC)	-20	62	28	30244	116	55	13	24	5.7	6164|6165|6167|6169|6170|6171|6173|6191|6227|6232|6234|6235|25873	RPL34|RPL35A|RPL37|RPL38|RPL39|RPL41|RPL36A|RPS4X|RPS21|RPS27|RPS28|RPS29|RPL36	-18	T Cell Naïve CD8+		GO Biological Processes	19	GO:0006968	cellular defense response	-3.9	31	9.4	30244	51	57	3	5.3	3	1524|3688|10578	CX3CR1|ITGB1|GNLY	-3.1	T Cell Vd2 gd																				GO Biological Processes	19	GO:0009991	response to extracellular stimulus	-6.6	4.9	7.1	30244	501	199	16	8	1.9	207|1026|1032|2353|2752|2771|3191|4067|4929|5166|5914|7048|7538|8428|29937|64332	AKT1|CDKN1A|CDKN2D|FOS|GLUL|GNAI2|HNRNPL|LYN|NR4A2|PDK4|RARA|TGFBR2|ZFP36|STK24|NENF|NFKBIZ	-5.4	Myeloid Dendritic Cells		GO Biological Processes	19	GO:0001701	in utero embryonic development	19_GO:0032502 developmental process	-2.6	3.9	3.9	30244	392	140	7	5	1.8	1051|3091|3726|6881|8531|10365|123920	CEBPB|HIF1A|JUNB|TAF10|YBX3|KLF2|CMTM3	-2.4	Monocyte Intermediate
																		Reactome Gene Sets	6	R-HSA-2408522	Selenoamino acid metabolism	-19	60	28	30244	119	55	13	24	5.7	6164|6165|6167|6169|6170|6171|6173|6191|6227|6232|6234|6235|25873	RPL34|RPL35A|RPL37|RPL38|RPL39|RPL41|RPL36A|RPS4X|RPS21|RPS27|RPS28|RPS29|RPL36	-18	T Cell Naïve CD8+		GO Biological Processes	19	GO:0030833	regulation of actin filament polymerization	-3.9	16	7.4	30244	136	57	4	7	3.4	5216|7114|9168|11344	PFN1|TMSB4X|TMSB10|TWF2	-3.1	T Cell Vd2 gd																				WikiPathways	27	WP2032	Thyroid stimulating hormone (TSH) signaling pathway	-6.6	16	10	30244	66	199	7	3.5	1.3	207|2353|2771|2778|2782|3725|5606	AKT1|FOS|GNAI2|GNAS|GNB1|JUN|MAP2K3	-5.4	Myeloid Dendritic Cells		GO Biological Processes	19	GO:0050853	B cell receptor signaling pathway	19_GO:0002376 immune system process	-2.6	11	5.3	30244	58	140	3	2.1	1.2	4067|4792|64332	LYN|NFKBIA|NFKBIZ	-2.4	Monocyte Intermediate
																		GO Biological Processes	19	GO:0009060	aerobic respiration	-19	47	25	30244	163	55	14	25	5.9	514|521|1340|1350|4508|4514|4536|4537|4694|4696|4707|4725|10975|29796	ATP5F1E|ATP5ME|COX6B1|COX7C|ATP6|COX3|ND2|ND3|NDUFA1|NDUFA3|NDUFB1|NDUFS5|UQCR11|UQCR10	-18	T Cell Naïve CD8+		GO Biological Processes	19	GO:0043269	regulation of monoatomic ion transport	-3.9	6.2	5.6	30244	603	57	7	12	4.3	567|967|1192|1535|3688|5777|7114	B2M|CD63|CLIC1|CYBA|ITGB1|PTPN6|TMSB4X	-3	T Cell Vd2 gd																				CORUM	33	CORUM:6235	c-Fos-c-Jun-SAF-1 complex	-6.6	150	21	30244	3	199	3	1.5	0.86	2353|3725|4150	FOS|JUN|MAZ	-5.4	Myeloid Dendritic Cells		WikiPathways	27	WP3594	Circadian rhythm genes		-2.6	5.4	4.2	30244	201	140	5	3.6	1.6	3725|3727|7071|10135|23596	JUN|JUND|KLF10|NAMPT|OPN3	-2.4	Monocyte Intermediate
																		Reactome Gene Sets	6	R-HSA-72613	Eukaryotic Translation Initiation	-19	60	27	30244	120	55	13	24	5.7	6164|6165|6167|6169|6170|6171|6173|6191|6227|6232|6234|6235|25873	RPL34|RPL35A|RPL37|RPL38|RPL39|RPL41|RPL36A|RPS4X|RPS21|RPS27|RPS28|RPS29|RPL36	-18	T Cell Naïve CD8+		Reactome Gene Sets	6	R-HSA-76002	Platelet activation, signaling and aggregation	-3.9	10	6.4	30244	263	57	5	8.8	3.7	967|1072|5216|5777|7114	CD63|CFL1|PFN1|PTPN6|TMSB4X	-3	T Cell Vd2 gd																				CORUM	33	CORUM:2695	ETS2-FOS-JUN complex	-6.6	150	21	30244	3	199	3	1.5	0.86	2114|2353|3725	ETS2|FOS|JUN	-5.4	Myeloid Dendritic Cells		GO Biological Processes	19	GO:0050777	negative regulation of immune response	19_GO:0002376 immune system process	-2.6	5.4	4.2	30244	201	140	5	3.6	1.6	301|1604|2213|4067|7040	ANXA1|CD55|FCGR2B|LYN|TGFB1	-2.4	Monocyte Intermediate
																		Reactome Gene Sets	6	R-HSA-72737	Cap-dependent Translation Initiation	-19	60	27	30244	120	55	13	24	5.7	6164|6165|6167|6169|6170|6171|6173|6191|6227|6232|6234|6235|25873	RPL34|RPL35A|RPL37|RPL38|RPL39|RPL41|RPL36A|RPS4X|RPS21|RPS27|RPS28|RPS29|RPL36	-18	T Cell Naïve CD8+		Canonical Pathways	11	M88	PID CD8 TCR PATHWAY	-3.9	30	9.2	30244	53	57	3	5.3	3	567|3105|5777	B2M|HLA-A|PTPN6	-3	T Cell Vd2 gd																				GO Biological Processes	19	GO:0043549	regulation of kinase activity	-6.5	4	6.7	30244	717	199	19	9.5	2.1	207|1026|1032|1436|1843|2268|4067|5580|5585|5605|5606|5912|7040|7048|9467|10019|10892|219771|353514	AKT1|CDKN1A|CDKN2D|CSF1R|DUSP1|FGR|LYN|PRKCD|PKN1|MAP2K2|MAP2K3|RAP2B|TGFB1|TGFBR2|SH3BP5|SH2B3|MALT1|CCNY|LILRA5	-5.4	Myeloid Dendritic Cells		GO Biological Processes	19	GO:0050728	negative regulation of inflammatory response	19_GO:0048519 negative regulation of biological process	-2.6	5.3	4.2	30244	202	140	5	3.6	1.6	2213|4067|7538|9314|284207	FCGR2B|LYN|ZFP36|KLF4|METRNL	-2.4	Monocyte Intermediate
																		GO Biological Processes	19	GO:0002181	cytoplasmic translation	-19	58	27	30244	123	55	13	24	5.7	6164|6165|6167|6169|6170|6171|6173|6191|6227|6232|6234|6235|25873	RPL34|RPL35A|RPL37|RPL38|RPL39|RPL41|RPL36A|RPS4X|RPS21|RPS27|RPS28|RPS29|RPL36	-18	T Cell Naïve CD8+		Reactome Gene Sets	6	R-HSA-5663220	RHO GTPases Activate Formins	-3.8	15	7.3	30244	140	57	4	7	3.4	60|71|3688|5216	ACTB|ACTG1|ITGB1|PFN1	-3	T Cell Vd2 gd																				KEGG Pathway	24	hsa05163	Human cytomegalovirus infection	-6.5	7.4	7.9	30244	225	199	11	5.5	1.6	207|1026|2771|2778|2782|2783|3133|3587|4792|5566|5605	AKT1|CDKN1A|GNAI2|GNAS|GNB1|GNB2|HLA-E|IL10RA|NFKBIA|PRKACA|MAP2K2	-5.3	Myeloid Dendritic Cells		KEGG Pathway	24	hsa05169	Epstein-Barr virus infection		-2.6	5.3	4.2	30244	202	140	5	3.6	1.6	3127|3725|4067|4792|5879	HLA-DRB5|JUN|LYN|NFKBIA|RAC1	-2.4	Monocyte Intermediate
																		Reactome Gene Sets	6	R-HSA-9010553	Regulation of expression of SLITs and ROBOs	-19	45	25	30244	172	55	14	25	5.9	6164|6165|6167|6169|6170|6171|6173|6191|6227|6232|6234|6235|6923|25873	RPL34|RPL35A|RPL37|RPL38|RPL39|RPL41|RPL36A|RPS4X|RPS21|RPS27|RPS28|RPS29|ELOB|RPL36	-18	T Cell Naïve CD8+		Reactome Gene Sets	6	R-HSA-9662361	Sensory processing of sound by outer hair cells of the cochlea	-3.8	29	9.1	30244	54	57	3	5.3	3	60|71|11344	ACTB|ACTG1|TWF2	-3	T Cell Vd2 gd																				GO Biological Processes	19	GO:2000516	positive regulation of CD4-positive, alpha-beta T cell activation	-6.4	21	11	30244	43	199	6	3	1.2	1604|5914|7048|9308|10892|64332	CD55|RARA|TGFBR2|CD83|MALT1|NFKBIZ	-5.3	Myeloid Dendritic Cells		GO Biological Processes	19	GO:0071248	cellular response to metal ion	19_GO:0050896 response to stimulus	-2.6	5.3	4.2	30244	202	140	5	3.6	1.6	2353|2931|3725|3726|3727	FOS|GSK3A|JUN|JUNB|JUND	-2.4	Monocyte Intermediate
																		Reactome Gene Sets	6	R-HSA-1428517	The citric acid (TCA) cycle and respiratory electron transport	-19	43	24	30244	178	55	14	25	5.9	514|521|1340|1350|4508|4514|4536|4537|4694|4696|4707|4725|10975|29796	ATP5F1E|ATP5ME|COX6B1|COX7C|ATP6|COX3|ND2|ND3|NDUFA1|NDUFA3|NDUFB1|NDUFS5|UQCR11|UQCR10	-17	T Cell Naïve CD8+		GO Biological Processes	19	GO:0002699	positive regulation of immune effector process	-3.8	9.9	6.3	30244	269	57	5	8.8	3.7	567|3105|3106|3107|5777	B2M|HLA-A|HLA-B|HLA-C|PTPN6	-3	T Cell Vd2 gd																				GO Biological Processes	19	GO:0071364	cellular response to epidermal growth factor stimulus	-6.4	21	11	30244	43	199	6	3	1.2	207|677|678|2353|7538|10458	AKT1|ZFP36L1|ZFP36L2|FOS|ZFP36|BAIAP2	-5.3	Myeloid Dendritic Cells		GO Biological Processes	19	GO:0044706	multi-multicellular organism process	19_GO:0032501 multicellular organismal process	-2.6	5.3	4.2	30244	202	140	5	3.6	1.6	2353|3726|5914|5997|26528	FOS|JUNB|RARA|RGS2|DAZAP1	-2.4	Monocyte Intermediate
																		Reactome Gene Sets	6	R-HSA-168273	Influenza Viral RNA Transcription and Replication	-19	53	26	30244	136	55	13	24	5.7	6164|6165|6167|6169|6170|6171|6173|6191|6227|6232|6234|6235|25873	RPL34|RPL35A|RPL37|RPL38|RPL39|RPL41|RPL36A|RPS4X|RPS21|RPS27|RPS28|RPS29|RPL36	-17	T Cell Naïve CD8+		WikiPathways	27	WP2272	Pathogenic Escherichia coli infection	-3.8	29	9	30244	55	57	3	5.3	3	60|71|3688	ACTB|ACTG1|ITGB1	-3	T Cell Vd2 gd																				GO Biological Processes	19	GO:0062197	cellular response to chemical stress	-6.4	6.5	7.5	30244	280	199	12	6	1.7	207|388|677|2353|3725|4929|5580|5971|8428|8531|10365|140885	AKT1|RHOB|ZFP36L1|FOS|JUN|NR4A2|PRKCD|RELB|STK24|YBX3|KLF2|SIRPA	-5.3	Myeloid Dendritic Cells		GO Biological Processes	19	GO:0031330	negative regulation of cellular catabolic process	19_GO:0048519 negative regulation of biological process	-2.6	5.3	4.2	30244	203	140	5	3.6	1.6	2931|4170|7077|7538|8531	GSK3A|MCL1|TIMP2|ZFP36|YBX3	-2.4	Monocyte Intermediate
																		GO Biological Processes	19	GO:0045333	cellular respiration	-18	39	23	30244	195	55	14	25	5.9	514|521|1340|1350|4508|4514|4536|4537|4694|4696|4707|4725|10975|29796	ATP5F1E|ATP5ME|COX6B1|COX7C|ATP6|COX3|ND2|ND3|NDUFA1|NDUFA3|NDUFB1|NDUFS5|UQCR11|UQCR10	-17	T Cell Naïve CD8+		GO Biological Processes	19	GO:0009205	purine ribonucleoside triphosphate metabolic process	-3.8	15	7.2	30244	143	57	4	7	3.4	4509|4537|4713|4729	ATP8|ND3|NDUFB7|NDUFV2	-3	T Cell Vd2 gd																				KEGG Pathway	24	hsa05142	Chagas disease	-6.4	12	9	30244	102	199	8	4	1.4	207|2353|2771|2778|3725|4792|7040|7048	AKT1|FOS|GNAI2|GNAS|JUN|NFKBIA|TGFB1|TGFBR2	-5.3	Myeloid Dendritic Cells		Reactome Gene Sets	6	R-HSA-72649	Translation initiation complex formation		-2.6	11	5.2	30244	59	140	3	2.1	1.2	1975|3646|6231	EIF4B|EIF3E|RPS26	-2.4	Monocyte Intermediate
																		Reactome Gene Sets	6	R-HSA-9711097	Cellular response to starvation	-18	46	24	30244	157	55	13	24	5.7	6164|6165|6167|6169|6170|6171|6173|6191|6227|6232|6234|6235|25873	RPL34|RPL35A|RPL37|RPL38|RPL39|RPL41|RPL36A|RPS4X|RPS21|RPS27|RPS28|RPS29|RPL36	-16	T Cell Naïve CD8+		Reactome Gene Sets	6	R-HSA-109582	Hemostasis	-3.8	6	5.4	30244	621	57	7	12	4.3	60|967|1072|3688|5216|5777|7114	ACTB|CD63|CFL1|ITGB1|PFN1|PTPN6|TMSB4X	-3	T Cell Vd2 gd																				GO Biological Processes	19	GO:0046635	positive regulation of alpha-beta T cell activation	-6.3	15	9.6	30244	71	199	7	3.5	1.3	1604|3133|5914|7048|9308|10892|64332	CD55|HLA-E|RARA|TGFBR2|CD83|MALT1|NFKBIZ	-5.2	Myeloid Dendritic Cells		Reactome Gene Sets	6	R-HSA-72702	Ribosomal scanning and start codon recognition		-2.6	11	5.2	30244	59	140	3	2.1	1.2	1975|3646|6231	EIF4B|EIF3E|RPS26	-2.4	Monocyte Intermediate
																		Reactome Gene Sets	6	R-HSA-168255	Influenza Infection	-18	46	24	30244	157	55	13	24	5.7	6164|6165|6167|6169|6170|6171|6173|6191|6227|6232|6234|6235|25873	RPL34|RPL35A|RPL37|RPL38|RPL39|RPL41|RPL36A|RPS4X|RPS21|RPS27|RPS28|RPS29|RPL36	-16	T Cell Naïve CD8+		GO Biological Processes	19	GO:0050778	positive regulation of immune response	-3.8	6	5.4	30244	622	57	7	12	4.3	567|1535|3105|3106|3107|3115|5777	B2M|CYBA|HLA-A|HLA-B|HLA-C|HLA-DPB1|PTPN6	-3	T Cell Vd2 gd																				GO Biological Processes	19	GO:2000147	positive regulation of cell motility	-6.3	4.4	6.7	30244	593	199	17	8.5	2	207|382|388|1436|2268|2771|3725|4067|4150|5605|5606|7040|7048|23625|25777|26012|58191	AKT1|ARF6|RHOB|CSF1R|FGR|GNAI2|JUN|LYN|MAZ|MAP2K2|MAP2K3|TGFB1|TGFBR2|FAM89B|SUN2|NSMF|CXCL16	-5.2	Myeloid Dendritic Cells		Canonical Pathways	11	M281	PID FAK PATHWAY		-2.6	11	5.2	30244	59	140	3	2.1	1.2	3725|5879|5908	JUN|RAC1|RAP1B	-2.4	Monocyte Intermediate
																		Reactome Gene Sets	6	R-HSA-376176	Signaling by ROBO receptors	-18	35	22	30244	219	55	14	25	5.9	6164|6165|6167|6169|6170|6171|6173|6191|6227|6232|6234|6235|6923|25873	RPL34|RPL35A|RPL37|RPL38|RPL39|RPL41|RPL36A|RPS4X|RPS21|RPS27|RPS28|RPS29|ELOB|RPL36	-16	T Cell Naïve CD8+		GO Biological Processes	19	GO:0110053	regulation of actin filament organization	-3.8	9.7	6.3	30244	274	57	5	8.8	3.7	71|5216|7114|9168|11344	ACTG1|PFN1|TMSB4X|TMSB10|TWF2	-3	T Cell Vd2 gd																				GO Biological Processes	19	GO:0045321	leukocyte activation	-6.3	4.3	6.7	30244	594	199	17	8.5	2	602|677|678|1316|3133|3725|3955|4067|5580|5971|7040|7048|9308|10892|57580|64332|112616	BCL3|ZFP36L1|ZFP36L2|KLF6|HLA-E|JUN|LFNG|LYN|PRKCD|RELB|TGFB1|TGFBR2|CD83|MALT1|PREX1|NFKBIZ|CMTM7	-5.2	Myeloid Dendritic Cells		GO Biological Processes	19	GO:0010574	regulation of vascular endothelial growth factor production	19_GO:0032501 multicellular organismal process	-2.6	11	5.2	30244	59	140	3	2.1	1.2	3091|7040|55959	HIF1A|TGFB1|SULF2	-2.4	Monocyte Intermediate
																		KEGG Pathway	24	hsa03010	Ribosome	-17	43	23	30244	167	55	13	24	5.7	6164|6165|6167|6169|6170|6171|6173|6191|6227|6232|6234|6235|25873	RPL34|RPL35A|RPL37|RPL38|RPL39|RPL41|RPL36A|RPS4X|RPS21|RPS27|RPS28|RPS29|RPL36	-16	T Cell Naïve CD8+		GO Biological Processes	19	GO:1902600	proton transmembrane transport	-3.8	15	7.1	30244	146	57	4	7	3.4	4509|4513|4514|4519	ATP8|COX2|COX3|CYTB	-3	T Cell Vd2 gd																				GO Biological Processes	19	GO:1902107	positive regulation of leukocyte differentiation	-6.3	8.2	8	30244	186	199	10	5	1.5	677|2353|5914|7040|7048|9308|10288|10892|57178|64332	ZFP36L1|FOS|RARA|TGFB1|TGFBR2|CD83|LILRB2|MALT1|ZMIZ1|NFKBIZ	-5.2	Myeloid Dendritic Cells		WikiPathways	27	WP4816	TGF-beta receptor signaling in skeletal dysplasias		-2.6	11	5.2	30244	59	140	3	2.1	1.2	2353|3725|7040	FOS|JUN|TGFB1	-2.4	Monocyte Intermediate
																		KEGG Pathway	24	hsa04714	Thermogenesis	-17	33	21	30244	232	55	14	25	5.9	514|521|1340|1350|4508|4514|4536|4537|4694|4696|4707|4725|10975|29796	ATP5F1E|ATP5ME|COX6B1|COX7C|ATP6|COX3|ND2|ND3|NDUFA1|NDUFA3|NDUFB1|NDUFS5|UQCR11|UQCR10	-16	T Cell Naïve CD8+		Reactome Gene Sets	6	R-HSA-6799198	Complex I biogenesis	-3.8	28	8.8	30244	57	57	3	5.3	3	4537|4713|4729	ND3|NDUFB7|NDUFV2	-2.9	T Cell Vd2 gd																				GO Biological Processes	19	GO:1903708	positive regulation of hemopoiesis	-6.3	8.2	8	30244	186	199	10	5	1.5	677|2353|5914|7040|7048|9308|10288|10892|57178|64332	ZFP36L1|FOS|RARA|TGFB1|TGFBR2|CD83|LILRB2|MALT1|ZMIZ1|NFKBIZ	-5.2	Myeloid Dendritic Cells		GO Biological Processes	19	GO:0070228	regulation of lymphocyte apoptotic process	19_GO:0050789 regulation of biological process	-2.6	11	5.2	30244	59	140	3	2.1	1.2	1831|3091|4067	TSC22D3|HIF1A|LYN	-2.4	Monocyte Intermediate
																		GO Biological Processes	19	GO:0019646	aerobic electron transport chain	-17	68	27	30244	89	55	11	20	5.4	1340|1350|4514|4536|4537|4694|4696|4707|4725|10975|29796	COX6B1|COX7C|COX3|ND2|ND3|NDUFA1|NDUFA3|NDUFB1|NDUFS5|UQCR11|UQCR10	-16	T Cell Naïve CD8+		GO Biological Processes	19	GO:0002707	negative regulation of lymphocyte mediated immunity	-3.8	28	8.8	30244	57	57	3	5.3	3	3105|3106|5777	HLA-A|HLA-B|PTPN6	-2.9	T Cell Vd2 gd																				GO Biological Processes	19	GO:0030098	lymphocyte differentiation	-6.3	6.4	7.4	30244	286	199	12	6	1.7	602|677|678|1316|3955|5971|7040|9308|10892|57580|64332|112616	BCL3|ZFP36L1|ZFP36L2|KLF6|LFNG|RELB|TGFB1|CD83|MALT1|PREX1|NFKBIZ|CMTM7	-5.2	Myeloid Dendritic Cells		KEGG Pathway	24	hsa05203	Viral carcinogenesis		-2.6	5.3	4.2	30244	204	140	5	3.6	1.6	3725|4067|4792|5879|7533	JUN|LYN|NFKBIA|RAC1|YWHAH	-2.4	Monocyte Intermediate
																		Reactome Gene Sets	6	R-HSA-6791226	Major pathway of rRNA processing in the nucleolus and cytosol	-17	39	22	30244	185	55	13	24	5.7	6164|6165|6167|6169|6170|6171|6173|6191|6227|6232|6234|6235|25873	RPL34|RPL35A|RPL37|RPL38|RPL39|RPL41|RPL36A|RPS4X|RPS21|RPS27|RPS28|RPS29|RPL36	-16	T Cell Naïve CD8+		GO Biological Processes	19	GO:0031333	negative regulation of protein-containing complex assembly	-3.8	14	7.1	30244	147	57	4	7	3.4	5216|7114|9168|11344	PFN1|TMSB4X|TMSB10|TWF2	-2.9	T Cell Vd2 gd																				Canonical Pathways	11	M164	PID ERBB1 DOWNSTREAM PATHWAY	-6.3	12	8.8	30244	105	199	8	4	1.4	207|1843|2353|3725|5580|5605|7538|10458	AKT1|DUSP1|FOS|JUN|PRKCD|MAP2K2|ZFP36|BAIAP2	-5.2	Myeloid Dendritic Cells		GO Biological Processes	19	GO:0048232	male gamete generation	19_GO:0022414 reproductive process	-2.6	3.1	3.6	30244	628	140	9	6.4	2.1	694|5997|8531|9130|9444|10491|10983|26528|219771	BTG1|RGS2|YBX3|FAM50A|QKI|CRTAP|CCNI|DAZAP1|CCNY	-2.4	Monocyte Intermediate
																		GO Biological Processes	19	GO:0042775	mitochondrial ATP synthesis coupled electron transport	-17	64	26	30244	94	55	11	20	5.4	1340|1350|4514|4536|4537|4694|4696|4707|4725|10975|29796	COX6B1|COX7C|COX3|ND2|ND3|NDUFA1|NDUFA3|NDUFB1|NDUFS5|UQCR11|UQCR10	-15	T Cell Naïve CD8+		GO Biological Processes	19	GO:0009144	purine nucleoside triphosphate metabolic process	-3.8	14	7.1	30244	148	57	4	7	3.4	4509|4537|4713|4729	ATP8|ND3|NDUFB7|NDUFV2	-2.9	T Cell Vd2 gd																				GO Biological Processes	19	GO:0006897	endocytosis	-6.3	4.6	6.8	30244	529	199	16	8	1.9	156|311|382|409|1212|2268|3587|4067|5580|5914|7048|8804|11031|29924|51257|58191	GRK2|ANXA11|ARF6|ARRB2|CLTB|FGR|IL10RA|LYN|PRKCD|RARA|TGFBR2|CREG1|RAB31|EPN1|MARCHF2|CXCL16	-5.2	Myeloid Dendritic Cells		GO Biological Processes	19	GO:0002698	negative regulation of immune effector process	19_GO:0002376 immune system process	-2.6	7	4.5	30244	124	140	4	2.9	1.4	301|1604|2213|7040	ANXA1|CD55|FCGR2B|TGFB1	-2.4	Monocyte Intermediate
																		GO Biological Processes	19	GO:0042773	ATP synthesis coupled electron transport	-17	64	26	30244	94	55	11	20	5.4	1340|1350|4514|4536|4537|4694|4696|4707|4725|10975|29796	COX6B1|COX7C|COX3|ND2|ND3|NDUFA1|NDUFA3|NDUFB1|NDUFS5|UQCR11|UQCR10	-15	T Cell Naïve CD8+		GO Biological Processes	19	GO:0002705	positive regulation of leukocyte mediated immunity	-3.7	14	7	30244	149	57	4	7	3.4	567|3105|3106|3107	B2M|HLA-A|HLA-B|HLA-C	-2.9	T Cell Vd2 gd																				GO Biological Processes	19	GO:0048545	response to steroid hormone	-6.3	6.3	7.4	30244	288	199	12	6	1.7	476|677|678|1655|2353|2354|7040|7048|7538|23543|55625|57178	ATP1A1|ZFP36L1|ZFP36L2|DDX5|FOS|FOSB|TGFB1|TGFBR2|ZFP36|RBFOX2|ZDHHC7|ZMIZ1	-5.2	Myeloid Dendritic Cells		GO Biological Processes	19	GO:1901215	negative regulation of neuron death	19_GO:0048519 negative regulation of biological process	-2.6	5.3	4.2	30244	205	140	5	3.6	1.6	1051|3091|3725|6418|7832	CEBPB|HIF1A|JUN|SET|BTG2	-2.3	Monocyte Intermediate
																		Reactome Gene Sets	6	R-HSA-8868773	rRNA processing in the nucleus and cytosol	-17	37	21	30244	195	55	13	24	5.7	6164|6165|6167|6169|6170|6171|6173|6191|6227|6232|6234|6235|25873	RPL34|RPL35A|RPL37|RPL38|RPL39|RPL41|RPL36A|RPS4X|RPS21|RPS27|RPS28|RPS29|RPL36	-15	T Cell Naïve CD8+		GO Biological Processes	19	GO:0009199	ribonucleoside triphosphate metabolic process	-3.7	14	7	30244	150	57	4	7	3.4	4509|4537|4713|4729	ATP8|ND3|NDUFB7|NDUFV2	-2.9	T Cell Vd2 gd																				KEGG Pathway	24	hsa04928	Parathyroid hormone synthesis, secretion and action	-6.3	11	8.8	30244	106	199	8	4	1.4	409|1026|2353|2771|2778|3727|4929|5566	ARRB2|CDKN1A|FOS|GNAI2|GNAS|JUND|NR4A2|PRKACA	-5.2	Myeloid Dendritic Cells		KEGG Pathway	24	hsa05205	Proteoglycans in cancer		-2.6	5.3	4.2	30244	205	140	5	3.6	1.6	1975|3091|5605|5879|7040	EIF4B|HIF1A|MAP2K2|RAC1|TGFB1	-2.3	Monocyte Intermediate
																		GO Biological Processes	19	GO:0015980	energy derivation by oxidation of organic compounds	-16	29	20	30244	264	55	14	25	5.9	514|521|1340|1350|4508|4514|4536|4537|4694|4696|4707|4725|10975|29796	ATP5F1E|ATP5ME|COX6B1|COX7C|ATP6|COX3|ND2|ND3|NDUFA1|NDUFA3|NDUFB1|NDUFS5|UQCR11|UQCR10	-15	T Cell Naïve CD8+		Reactome Gene Sets	6	R-HSA-9664417	Leishmania phagocytosis	-3.7	27	8.7	30244	59	57	3	5.3	3	60|71|2214	ACTB|ACTG1|FCGR3A	-2.9	T Cell Vd2 gd																				GO Biological Processes	19	GO:0006417	regulation of translation	-6.3	4.6	6.8	30244	531	199	16	8	1.9	207|602|677|678|1938|2872|3191|5187|5914|7431|7538|8531|8662|9444|23645|25946	AKT1|BCL3|ZFP36L1|ZFP36L2|EEF2|MKNK2|HNRNPL|PER1|RARA|VIM|ZFP36|YBX3|EIF3B|QKI|PPP1R15A|ZNF385A	-5.2	Myeloid Dendritic Cells		GO Biological Processes	19	GO:0035306	positive regulation of dephosphorylation	19_GO:0048518 positive regulation of biological process	-2.6	11	5.2	30244	60	140	3	2.1	1.2	805|7040|23645	CALM2|TGFB1|PPP1R15A	-2.3	Monocyte Intermediate
																		KEGG Pathway	24	hsa05415	Diabetic cardiomyopathy	-16	35	21	30244	203	55	13	24	5.7	514|1340|1350|4508|4514|4536|4537|4694|4696|4707|4725|10975|29796	ATP5F1E|COX6B1|COX7C|ATP6|COX3|ND2|ND3|NDUFA1|NDUFA3|NDUFB1|NDUFS5|UQCR11|UQCR10	-15	T Cell Naïve CD8+		Reactome Gene Sets	6	R-HSA-9664407	Parasite infection	-3.7	27	8.7	30244	59	57	3	5.3	3	60|71|2214	ACTB|ACTG1|FCGR3A	-2.9	T Cell Vd2 gd																				Reactome Gene Sets	6	R-HSA-2173789	TGF-beta receptor signaling activates SMADs	-6.2	20	10	30244	46	199	6	3	1.2	5500|7040|7048|7316|9040|23645	PPP1CB|TGFB1|TGFBR2|UBC|UBE2M|PPP1R15A	-5.1	Myeloid Dendritic Cells		KEGG Pathway	24	hsa05416	Viral myocarditis		-2.6	11	5.2	30244	60	140	3	2.1	1.2	1604|3127|5879	CD55|HLA-DRB5|RAC1	-2.3	Monocyte Intermediate
																		Reactome Gene Sets	6	R-HSA-611105	Respiratory electron transport	-16	59	25	30244	103	55	11	20	5.4	1340|1350|4514|4536|4537|4694|4696|4707|4725|10975|29796	COX6B1|COX7C|COX3|ND2|ND3|NDUFA1|NDUFA3|NDUFB1|NDUFS5|UQCR11|UQCR10	-15	T Cell Naïve CD8+		Reactome Gene Sets	6	R-HSA-9664422	FCGR3A-mediated phagocytosis	-3.7	27	8.7	30244	59	57	3	5.3	3	60|71|2214	ACTB|ACTG1|FCGR3A	-2.9	T Cell Vd2 gd																				GO Biological Processes	19	GO:0045598	regulation of fat cell differentiation	-6.2	9.4	8.2	30244	146	199	9	4.5	1.5	207|677|678|1051|7040|7538|25946|122953|284207	AKT1|ZFP36L1|ZFP36L2|CEBPB|TGFB1|ZFP36|ZNF385A|JDP2|METRNL	-5.1	Myeloid Dendritic Cells		Reactome Gene Sets	6	R-HSA-72662	Activation of the mRNA upon binding of the cap-binding complex and eIFs, and subsequent binding to 43S		-2.6	11	5.2	30244	60	140	3	2.1	1.2	1975|3646|6231	EIF4B|EIF3E|RPS26	-2.3	Monocyte Intermediate
																		Reactome Gene Sets	6	R-HSA-72312	rRNA processing	-16	35	21	30244	205	55	13	24	5.7	6164|6165|6167|6169|6170|6171|6173|6191|6227|6232|6234|6235|25873	RPL34|RPL35A|RPL37|RPL38|RPL39|RPL41|RPL36A|RPS4X|RPS21|RPS27|RPS28|RPS29|RPL36	-15	T Cell Naïve CD8+		Reactome Gene Sets	6	R-HSA-9012999	RHO GTPase cycle	-3.7	7.1	5.6	30244	449	57	6	11	4.1	60|71|397|1535|3688|9235	ACTB|ACTG1|ARHGDIB|CYBA|ITGB1|IL32	-2.9	T Cell Vd2 gd																				GO Biological Processes	19	GO:0070849	response to epidermal growth factor	-6.2	19	10	30244	47	199	6	3	1.2	207|677|678|2353|7538|10458	AKT1|ZFP36L1|ZFP36L2|FOS|ZFP36|BAIAP2	-5.1	Myeloid Dendritic Cells		GO Biological Processes	19	GO:0043407	negative regulation of MAP kinase activity	19_GO:0048519 negative regulation of biological process	-2.6	11	5.2	30244	60	140	3	2.1	1.2	1843|4067|5997	DUSP1|LYN|RGS2	-2.3	Monocyte Intermediate
																		Reactome Gene Sets	6	R-HSA-2262752	Cellular responses to stress	-16	13	15	30244	788	55	19	35	6.4	1340|1350|4514|6164|6165|6167|6169|6170|6171|6173|6191|6227|6232|6234|6235|6923|8338|8364|25873	COX6B1|COX7C|COX3|RPL34|RPL35A|RPL37|RPL38|RPL39|RPL41|RPL36A|RPS4X|RPS21|RPS27|RPS28|RPS29|ELOB|H2AC20|H4C3|RPL36	-15	T Cell Naïve CD8+		WikiPathways	27	WP623	Oxidative phosphorylation	-3.7	27	8.6	30244	60	57	3	5.3	3	4537|4713|4729	ND3|NDUFB7|NDUFV2	-2.9	T Cell Vd2 gd																				GO Biological Processes	19	GO:0040017	positive regulation of locomotion	-6.2	4.2	6.6	30244	608	199	17	8.5	2	207|382|388|1436|2268|2771|3725|4067|4150|5605|5606|7040|7048|23625|25777|26012|58191	AKT1|ARF6|RHOB|CSF1R|FGR|GNAI2|JUN|LYN|MAZ|MAP2K2|MAP2K3|TGFB1|TGFBR2|FAM89B|SUN2|NSMF|CXCL16	-5.1	Myeloid Dendritic Cells		GO Biological Processes	19	GO:0060541	respiratory system development	19_GO:0032502 developmental process	-2.5	5.2	4.2	30244	207	140	5	3.6	1.6	1522|5605|5914|10365|10728	CTSZ|MAP2K2|RARA|KLF2|PTGES3	-2.3	Monocyte Intermediate
																		GO Biological Processes	19	GO:0015986	proton motive force-driven ATP synthesis	-16	75	27	30244	73	55	10	18	5.2	514|521|4508|4536|4537|4694|4696|4707|4725|84833	ATP5F1E|ATP5ME|ATP6|ND2|ND3|NDUFA1|NDUFA3|NDUFB1|NDUFS5|ATP5MK	-15	T Cell Naïve CD8+		GO Biological Processes	19	GO:0008064	regulation of actin polymerization or depolymerization	-3.7	14	6.9	30244	155	57	4	7	3.4	5216|7114|9168|11344	PFN1|TMSB4X|TMSB10|TWF2	-2.9	T Cell Vd2 gd																				Reactome Gene Sets	6	R-HSA-2173788	Downregulation of TGF-beta receptor signaling	-6.2	29	12	30244	26	199	5	2.5	1.1	5500|7040|7048|7316|23645	PPP1CB|TGFB1|TGFBR2|UBC|PPP1R15A	-5.1	Myeloid Dendritic Cells		GO Biological Processes	19	GO:0045428	regulation of nitric oxide biosynthetic process	19_GO:0008152 metabolic process	-2.5	11	5.1	30244	61	140	3	2.1	1.2	5879|9314|10365	RAC1|KLF4|KLF2	-2.3	Monocyte Intermediate
																		Reactome Gene Sets	6	R-HSA-72766	Translation	-16	26	19	30244	292	55	14	25	5.9	6164|6165|6167|6169|6170|6171|6173|6191|6227|6232|6234|6235|23480|25873	RPL34|RPL35A|RPL37|RPL38|RPL39|RPL41|RPL36A|RPS4X|RPS21|RPS27|RPS28|RPS29|SEC61G|RPL36	-15	T Cell Naïve CD8+		Canonical Pathways	11	M54	PID IL12 2PATHWAY	-3.7	26	8.5	30244	62	57	3	5.3	3	567|3001|3105	B2M|GZMA|HLA-A	-2.8	T Cell Vd2 gd																				WikiPathways	27	WP2037	Prolactin signaling pathway	-6.1	14	9.2	30244	76	199	7	3.5	1.3	207|2316|2353|3725|4792|5605|140885	AKT1|FLNA|FOS|JUN|NFKBIA|MAP2K2|SIRPA	-5.1	Myeloid Dendritic Cells		Reactome Gene Sets	6	R-HSA-198725	Nuclear Events (kinase and transcription factor activation)		-2.5	11	5.1	30244	61	140	3	2.1	1.2	2353|3726|3727	FOS|JUNB|JUND	-2.3	Monocyte Intermediate
																		KEGG Pathway	24	hsa05208	Chemical carcinogenesis - reactive oxygen species	-16	32	20	30244	223	55	13	24	5.7	514|1340|1350|4508|4514|4536|4537|4694|4696|4707|4725|10975|29796	ATP5F1E|COX6B1|COX7C|ATP6|COX3|ND2|ND3|NDUFA1|NDUFA3|NDUFB1|NDUFS5|UQCR11|UQCR10	-15	T Cell Naïve CD8+		GO Biological Processes	19	GO:0030100	regulation of endocytosis	-3.6	9.1	6	30244	292	57	5	8.8	3.7	60|71|567|967|1535	ACTB|ACTG1|B2M|CD63|CYBA	-2.8	T Cell Vd2 gd																				Canonical Pathways	11	M219	PID HEDGEHOG GLI PATHWAY	-6.1	19	10	30244	48	199	6	3	1.2	207|409|2771|2782|5566|5580	AKT1|ARRB2|GNAI2|GNB1|PRKACA|PRKCD	-5.1	Myeloid Dendritic Cells		GO Biological Processes	19	GO:0002763	positive regulation of myeloid leukocyte differentiation	19_GO:0002376 immune system process	-2.5	11	5.1	30244	61	140	3	2.1	1.2	2353|7040|7071	FOS|TGFB1|KLF10	-2.3	Monocyte Intermediate
																		GO Biological Processes	19	GO:0022904	respiratory electron transport chain	-16	52	23	30244	117	55	11	20	5.4	1340|1350|4514|4536|4537|4694|4696|4707|4725|10975|29796	COX6B1|COX7C|COX3|ND2|ND3|NDUFA1|NDUFA3|NDUFB1|NDUFS5|UQCR11|UQCR10	-14	T Cell Naïve CD8+		GO Biological Processes	19	GO:0030832	regulation of actin filament length	-3.6	13	6.8	30244	158	57	4	7	3.4	5216|7114|9168|11344	PFN1|TMSB4X|TMSB10|TWF2	-2.8	T Cell Vd2 gd																				GO Biological Processes	19	GO:2000514	regulation of CD4-positive, alpha-beta T cell activation	-6.1	14	9.2	30244	77	199	7	3.5	1.3	1604|3726|5914|7048|9308|10892|64332	CD55|JUNB|RARA|TGFBR2|CD83|MALT1|NFKBIZ	-5	Myeloid Dendritic Cells		GO Biological Processes	19	GO:0060395	SMAD protein signal transduction	19_GO:0050896 response to stimulus	-2.5	11	5.1	30244	61	140	3	2.1	1.2	2353|3725|7040	FOS|JUN|TGFB1	-2.3	Monocyte Intermediate
																		KEGG Pathway	24	hsa05171	Coronavirus disease - COVID-19	-16	31	19	30244	232	55	13	24	5.7	6164|6165|6167|6169|6170|6171|6173|6191|6227|6232|6234|6235|25873	RPL34|RPL35A|RPL37|RPL38|RPL39|RPL41|RPL36A|RPS4X|RPS21|RPS27|RPS28|RPS29|RPL36	-14	T Cell Naïve CD8+		GO Biological Processes	19	GO:0051494	negative regulation of cytoskeleton organization	-3.6	13	6.8	30244	159	57	4	7	3.4	5216|7114|9168|11344	PFN1|TMSB4X|TMSB10|TWF2	-2.8	T Cell Vd2 gd																				GO Biological Processes	19	GO:0045087	innate immune response	-6.1	3.8	6.3	30244	767	199	19	9.5	2.1	1436|1604|1675|2268|3133|4067|5971|6039|7431|7791|10410|10581|10892|51257|54210|58191|84243|140885|353514	CSF1R|CD55|CFD|FGR|HLA-E|LYN|RELB|RNASE6|VIM|ZYX|IFITM3|IFITM2|MALT1|MARCHF2|TREM1|CXCL16|ZDHHC18|SIRPA|LILRA5	-5	Myeloid Dendritic Cells		Reactome Gene Sets	6	R-HSA-388396	GPCR downstream signalling		-2.5	3.1	3.6	30244	635	140	9	6.4	2.1	301|388|805|2771|2778|2783|2870|5997|23596	ANXA1|RHOB|CALM2|GNAI2|GNAS|GNB2|GRK6|RGS2|OPN3	-2.3	Monocyte Intermediate
																		GO Biological Processes	19	GO:0006754	ATP biosynthetic process	-15	64	25	30244	86	55	10	18	5.2	514|521|4508|4536|4537|4694|4696|4707|4725|84833	ATP5F1E|ATP5ME|ATP6|ND2|ND3|NDUFA1|NDUFA3|NDUFB1|NDUFS5|ATP5MK	-14	T Cell Naïve CD8+		GO Biological Processes	19	GO:0051100	negative regulation of binding	-3.6	13	6.7	30244	162	57	4	7	3.4	60|567|3001|7114	ACTB|B2M|GZMA|TMSB4X	-2.8	T Cell Vd2 gd																				KEGG Pathway	24	hsa05132	Salmonella infection	-6.1	6.7	7.4	30244	249	199	11	5.5	1.6	207|382|388|2316|2353|3725|4792|5585|5605|5606|79026	AKT1|ARF6|RHOB|FLNA|FOS|JUN|NFKBIA|PKN1|MAP2K2|MAP2K3|AHNAK	-5	Myeloid Dendritic Cells		GO Biological Processes	19	GO:0042594	response to starvation	19_GO:0050896 response to stimulus	-2.5	5.2	4.1	30244	208	140	5	3.6	1.6	2353|3312|7071|7538|8428	FOS|HSPA8|KLF10|ZFP36|STK24	-2.3	Monocyte Intermediate
																		KEGG Pathway	24	hsa05012	Parkinson disease	-15	27	18	30244	266	55	13	24	5.7	514|1340|1350|4508|4514|4536|4537|4694|4696|4707|4725|10975|29796	ATP5F1E|COX6B1|COX7C|ATP6|COX3|ND2|ND3|NDUFA1|NDUFA3|NDUFB1|NDUFS5|UQCR11|UQCR10	-14	T Cell Naïve CD8+		Reactome Gene Sets	6	R-HSA-373755	Semaphorin interactions	-3.6	24	8.2	30244	65	57	3	5.3	3	1072|3688|10627	CFL1|ITGB1|MYL12A	-2.8	T Cell Vd2 gd																				KEGG Pathway	24	hsa04921	Oxytocin signaling pathway	-6	8.9	8	30244	154	199	9	4.5	1.5	1026|1938|2353|2771|2778|3725|5500|5566|5605	CDKN1A|EEF2|FOS|GNAI2|GNAS|JUN|PPP1CB|PRKACA|MAP2K2	-5	Myeloid Dendritic Cells		GO Biological Processes	19	GO:1903047	mitotic cell cycle process	19_GO:0009987 cellular process	-2.5	3.3	3.7	30244	518	140	8	5.7	2	388|805|6881|8462|10983|23122|128866|219771	RHOB|CALM2|TAF10|KLF11|CCNI|CLASP2|CHMP4B|CCNY	-2.3	Monocyte Intermediate
																		GO Biological Processes	19	GO:0009206	purine ribonucleoside triphosphate biosynthetic process	-15	57	23	30244	97	55	10	18	5.2	514|521|4508|4536|4537|4694|4696|4707|4725|84833	ATP5F1E|ATP5ME|ATP6|ND2|ND3|NDUFA1|NDUFA3|NDUFB1|NDUFS5|ATP5MK	-13	T Cell Naïve CD8+		GO Biological Processes	19	GO:0046649	lymphocyte activation	-3.6	6.8	5.5	30244	471	57	6	11	4.1	567|2214|3105|3688|4818|5777	B2M|FCGR3A|HLA-A|ITGB1|NKG7|PTPN6	-2.8	T Cell Vd2 gd																				WikiPathways	27	WP286	IL-3 signaling pathway	-6	18	9.9	30244	50	199	6	3	1.2	207|2353|3725|4067|5566|7040	AKT1|FOS|JUN|LYN|PRKACA|TGFB1	-5	Myeloid Dendritic Cells		GO Biological Processes	19	GO:0035303	regulation of dephosphorylation	19_GO:0008152 metabolic process	-2.5	6.8	4.5	30244	127	140	4	2.9	1.4	805|2771|7040|23645	CALM2|GNAI2|TGFB1|PPP1R15A	-2.3	Monocyte Intermediate
																		KEGG Pathway	24	hsa05020	Prion disease	-15	26	18	30244	273	55	13	24	5.7	514|1340|1350|4508|4514|4536|4537|4694|4696|4707|4725|10975|29796	ATP5F1E|COX6B1|COX7C|ATP6|COX3|ND2|ND3|NDUFA1|NDUFA3|NDUFB1|NDUFS5|UQCR11|UQCR10	-13	T Cell Naïve CD8+		GO Biological Processes	19	GO:1902904	negative regulation of supramolecular fiber organization	-3.6	13	6.7	30244	163	57	4	7	3.4	5216|7114|9168|11344	PFN1|TMSB4X|TMSB10|TWF2	-2.8	T Cell Vd2 gd																				GO Biological Processes	19	GO:0046634	regulation of alpha-beta T cell activation	-6	11	8.4	30244	115	199	8	4	1.4	1604|3133|3726|5914|7048|9308|10892|64332	CD55|HLA-E|JUNB|RARA|TGFBR2|CD83|MALT1|NFKBIZ	-5	Myeloid Dendritic Cells		GO Biological Processes	19	GO:0008380	RNA splicing	19_GO:0008152 metabolic process	-2.5	3.7	3.8	30244	407	140	7	5	1.8	3312|8683|9130|9444|9589|51637|57035	HSPA8|SRSF9|FAM50A|QKI|WTAP|RTRAF|RSRP1	-2.3	Monocyte Intermediate
																		GO Biological Processes	19	GO:0009145	purine nucleoside triphosphate biosynthetic process	-15	56	23	30244	98	55	10	18	5.2	514|521|4508|4536|4537|4694|4696|4707|4725|84833	ATP5F1E|ATP5ME|ATP6|ND2|ND3|NDUFA1|NDUFA3|NDUFB1|NDUFS5|ATP5MK	-13	T Cell Naïve CD8+		Reactome Gene Sets	6	R-HSA-9658195	Leishmania infection	-3.6	13	6.7	30244	164	57	4	7	3.4	60|71|1535|2214	ACTB|ACTG1|CYBA|FCGR3A	-2.8	T Cell Vd2 gd																				GO Biological Processes	19	GO:0042326	negative regulation of phosphorylation	-6	5.4	6.9	30244	364	199	13	6.5	1.8	207|409|1026|1032|1843|3725|4067|5580|5585|7040|9467|10019|140885	AKT1|ARRB2|CDKN1A|CDKN2D|DUSP1|JUN|LYN|PRKCD|PKN1|TGFB1|SH3BP5|SH2B3|SIRPA	-4.9	Myeloid Dendritic Cells		GO Biological Processes	19	GO:2000179	positive regulation of neural precursor cell proliferation	19_GO:0048518 positive regulation of biological process	-2.5	10	5.1	30244	62	140	3	2.1	1.2	2771|3091|4067	GNAI2|HIF1A|LYN	-2.3	Monocyte Intermediate
																		GO Biological Processes	19	GO:0042776	proton motive force-driven mitochondrial ATP synthesis	-15	77	26	30244	64	55	9	16	5	514|521|4508|4536|4537|4694|4696|4707|4725	ATP5F1E|ATP5ME|ATP6|ND2|ND3|NDUFA1|NDUFA3|NDUFB1|NDUFS5	-13	T Cell Naïve CD8+		Reactome Gene Sets	6	R-HSA-9824443	Parasitic Infection Pathways	-3.6	13	6.7	30244	164	57	4	7	3.4	60|71|1535|2214	ACTB|ACTG1|CYBA|FCGR3A	-2.8	T Cell Vd2 gd																				GO Biological Processes	19	GO:0050728	negative regulation of inflammatory response	-6	7.5	7.6	30244	202	199	10	5	1.5	2268|3587|4067|5580|7133|7538|8870|9314|140885|284207	FGR|IL10RA|LYN|PRKCD|TNFRSF1B|ZFP36|IER3|KLF4|SIRPA|METRNL	-4.9	Myeloid Dendritic Cells		GO Biological Processes	19	GO:0046902	regulation of mitochondrial membrane permeability	19_GO:0051179 localization	-2.5	10	5.1	30244	62	140	3	2.1	1.2	2931|23593|400916	GSK3A|HEBP2|CHCHD10	-2.3	Monocyte Intermediate
																		GO Biological Processes	19	GO:0009201	ribonucleoside triphosphate biosynthetic process	-14	53	23	30244	103	55	10	18	5.2	514|521|4508|4536|4537|4694|4696|4707|4725|84833	ATP5F1E|ATP5ME|ATP6|ND2|ND3|NDUFA1|NDUFA3|NDUFB1|NDUFS5|ATP5MK	-13	T Cell Naïve CD8+		GO Biological Processes	19	GO:0032507	maintenance of protein location in cell	-3.6	24	8.2	30244	66	57	3	5.3	3	7114|9168|11344	TMSB4X|TMSB10|TWF2	-2.8	T Cell Vd2 gd																				GO Biological Processes	19	GO:0006886	intracellular protein transport	-6	3.9	6.3	30244	702	199	18	9	2	207|382|388|602|1026|1212|4000|4792|5566|7040|7805|8676|8905|10123|10981|11031|55625|84243	AKT1|ARF6|RHOB|BCL3|CDKN1A|CLTB|LMNA|NFKBIA|PRKACA|TGFB1|LAPTM5|STX11|AP1S2|ARL4C|RAB32|RAB31|ZDHHC7|ZDHHC18	-4.9	Myeloid Dendritic Cells		GO Biological Processes	19	GO:0060135	maternal process involved in female pregnancy	19_GO:0022414 reproductive process	-2.5	10	5.1	30244	62	140	3	2.1	1.2	3726|5997|26528	JUNB|RGS2|DAZAP1	-2.3	Monocyte Intermediate
																		GO Biological Processes	19	GO:0006091	generation of precursor metabolites and energy	-14	21	16	30244	372	55	14	25	5.9	514|521|1340|1350|4508|4514|4536|4537|4694|4696|4707|4725|10975|29796	ATP5F1E|ATP5ME|COX6B1|COX7C|ATP6|COX3|ND2|ND3|NDUFA1|NDUFA3|NDUFB1|NDUFS5|UQCR11|UQCR10	-13	T Cell Naïve CD8+		GO Biological Processes	19	GO:0009141	nucleoside triphosphate metabolic process	-3.5	13	6.6	30244	167	57	4	7	3.4	4509|4537|4713|4729	ATP8|ND3|NDUFB7|NDUFV2	-2.8	T Cell Vd2 gd																				GO Biological Processes	19	GO:0048514	blood vessel morphogenesis	-5.9	4.9	6.7	30244	430	199	14	7	1.8	207|290|388|677|2316|2752|3725|3726|6303|7040|7048|9444|22846|57178	AKT1|ANPEP|RHOB|ZFP36L1|FLNA|GLUL|JUN|JUNB|SAT1|TGFB1|TGFBR2|QKI|VASH1|ZMIZ1	-4.9	Myeloid Dendritic Cells		GO Biological Processes	19	GO:0034612	response to tumor necrosis factor	19_GO:0050896 response to stimulus	-2.5	5.1	4.1	30244	210	140	5	3.6	1.6	2353|4792|7538|8531|10365	FOS|NFKBIA|ZFP36|YBX3|KLF2	-2.3	Monocyte Intermediate
																		KEGG Pathway	24	hsa05016	Huntington disease	-14	23	17	30244	306	55	13	24	5.7	514|1340|1350|4508|4514|4536|4537|4694|4696|4707|4725|10975|29796	ATP5F1E|COX6B1|COX7C|ATP6|COX3|ND2|ND3|NDUFA1|NDUFA3|NDUFB1|NDUFS5|UQCR11|UQCR10	-13	T Cell Naïve CD8+		GO Biological Processes	19	GO:0045785	positive regulation of cell adhesion	-3.5	6.6	5.4	30244	482	57	6	11	4.1	60|567|3105|3113|3115|5777	ACTB|B2M|HLA-A|HLA-DPA1|HLA-DPB1|PTPN6	-2.7	T Cell Vd2 gd																				GO Biological Processes	19	GO:0001819	positive regulation of cytokine production	-5.9	4.6	6.6	30244	497	199	15	7.5	1.9	602|1051|1436|1604|1652|2268|3133|5914|7040|7805|9308|10288|10892|55959|353514	BCL3|CEBPB|CSF1R|CD55|DDT|FGR|HLA-E|RARA|TGFB1|LAPTM5|CD83|LILRB2|MALT1|SULF2|LILRA5	-4.9	Myeloid Dendritic Cells		WikiPathways	27	WP4217	Ebola virus infection in host		-2.5	6.7	4.4	30244	129	140	4	2.9	1.4	388|1212|3127|5879	RHOB|CLTB|HLA-DRB5|RAC1	-2.3	Monocyte Intermediate
																		GO Biological Processes	19	GO:0009142	nucleoside triphosphate biosynthetic process	-14	48	22	30244	114	55	10	18	5.2	514|521|4508|4536|4537|4694|4696|4707|4725|84833	ATP5F1E|ATP5ME|ATP6|ND2|ND3|NDUFA1|NDUFA3|NDUFB1|NDUFS5|ATP5MK	-13	T Cell Naïve CD8+		GO Biological Processes	19	GO:0034765	regulation of monoatomic ion transmembrane transport	-3.5	6.6	5.4	30244	483	57	6	11	4.1	967|1192|1535|3688|5777|7114	CD63|CLIC1|CYBA|ITGB1|PTPN6|TMSB4X	-2.7	T Cell Vd2 gd																				WikiPathways	27	WP3888	VEGFA-VEGFR2 signaling	-5.9	4.9	6.7	30244	432	199	14	7	1.8	207|382|409|3725|4792|4929|5034|5329|5580|5605|5606|7086|9444|29924	AKT1|ARF6|ARRB2|JUN|NFKBIA|NR4A2|P4HB|PLAUR|PRKCD|MAP2K2|MAP2K3|TKT|QKI|EPN1	-4.9	Myeloid Dendritic Cells		Reactome Gene Sets	6	R-HSA-114608	Platelet degranulation		-2.5	6.7	4.4	30244	129	140	4	2.9	1.4	805|5552|7040|8407	CALM2|SRGN|TGFB1|TAGLN2	-2.3	Monocyte Intermediate
																		GO Biological Processes	19	GO:0022900	electron transport chain	-14	36	19	30244	170	55	11	20	5.4	1340|1350|4514|4536|4537|4694|4696|4707|4725|10975|29796	COX6B1|COX7C|COX3|ND2|ND3|NDUFA1|NDUFA3|NDUFB1|NDUFS5|UQCR11|UQCR10	-13	T Cell Naïve CD8+		KEGG Pathway	24	hsa04530	Tight junction	-3.5	13	6.5	30244	169	57	4	7	3.4	60|71|3688|10627	ACTB|ACTG1|ITGB1|MYL12A	-2.7	T Cell Vd2 gd																				GO Biological Processes	19	GO:1902532	negative regulation of intracellular signal transduction	-5.9	4.3	6.4	30244	566	199	16	8	1.9	207|409|1032|1843|2907|4067|5187|5329|5580|5606|8531|10019|10625|23625|25946|140885	AKT1|ARRB2|CDKN2D|DUSP1|GRINA|LYN|PER1|PLAUR|PRKCD|MAP2K3|YBX3|SH2B3|IVNS1ABP|FAM89B|ZNF385A|SIRPA	-4.9	Myeloid Dendritic Cells		GO Biological Processes	19	GO:0045619	regulation of lymphocyte differentiation	19_GO:0002376 immune system process	-2.5	5.1	4.1	30244	212	140	5	3.6	1.6	301|3726|5914|9308|64332	ANXA1|JUNB|RARA|CD83|NFKBIZ	-2.3	Monocyte Intermediate
																		GO Biological Processes	19	GO:0046034	ATP metabolic process	-14	47	21	30244	118	55	10	18	5.2	514|521|4508|4536|4537|4694|4696|4707|4725|84833	ATP5F1E|ATP5ME|ATP6|ND2|ND3|NDUFA1|NDUFA3|NDUFB1|NDUFS5|ATP5MK	-13	T Cell Naïve CD8+		Reactome Gene Sets	6	R-HSA-388841	Costimulation by the CD28 family	-3.5	23	8	30244	69	57	3	5.3	3	3113|3115|5777	HLA-DPA1|HLA-DPB1|PTPN6	-2.7	T Cell Vd2 gd																				Reactome Gene Sets	6	R-HSA-5663202	Diseases of signal transduction by growth factor receptors and second messengers	-5.9	4.9	6.7	30244	433	199	14	7	1.8	207|409|1026|1051|3726|4000|4067|5500|5605|7040|7048|7316|9444|80351	AKT1|ARRB2|CDKN1A|CEBPB|JUNB|LMNA|LYN|PPP1CB|MAP2K2|TGFB1|TGFBR2|UBC|QKI|TNKS2	-4.9	Myeloid Dendritic Cells		GO Biological Processes	19	GO:0032663	regulation of interleukin-2 production	19_GO:0032501 multicellular organismal process	-2.5	10	5	30244	63	140	3	2.1	1.2	301|7538|9308	ANXA1|ZFP36|CD83	-2.3	Monocyte Intermediate
																		CORUM	33	CORUM:308	60S ribosomal subunit, cytoplasmic	-14	94	27	30244	47	55	8	15	4.8	6164|6165|6167|6169|6170|6171|6173|25873	RPL34|RPL35A|RPL37|RPL38|RPL39|RPL41|RPL36A|RPL36	-12	T Cell Naïve CD8+		Reactome Gene Sets	6	R-HSA-9662360	Sensory processing of sound by inner hair cells of the cochlea	-3.5	23	8	30244	69	57	3	5.3	3	60|71|11344	ACTB|ACTG1|TWF2	-2.7	T Cell Vd2 gd																				GO Biological Processes	19	GO:0008285	negative regulation of cell population proliferation	-5.9	3.7	6.2	30244	787	199	19	9.5	2.1	694|1026|1032|1051|1436|1843|2495|3725|4000|4067|5585|5914|7040|7048|9314|10019|10288|10437|22846	BTG1|CDKN1A|CDKN2D|CEBPB|CSF1R|DUSP1|FTH1|JUN|LMNA|LYN|PKN1|RARA|TGFB1|TGFBR2|KLF4|SH2B3|LILRB2|IFI30|VASH1	-4.9	Myeloid Dendritic Cells		GO Biological Processes	19	GO:0051353	positive regulation of oxidoreductase activity	19_GO:0065007 biological regulation	-2.5	10	5	30244	63	140	3	2.1	1.2	2771|3091|132160	GNAI2|HIF1A|PPM1M	-2.3	Monocyte Intermediate
																		KEGG Pathway	24	hsa05014	Amyotrophic lateral sclerosis	-13	20	15	30244	364	55	13	24	5.7	514|1340|1350|4508|4514|4536|4537|4694|4696|4707|4725|10975|29796	ATP5F1E|COX6B1|COX7C|ATP6|COX3|ND2|ND3|NDUFA1|NDUFA3|NDUFB1|NDUFS5|UQCR11|UQCR10	-12	T Cell Naïve CD8+		KEGG Pathway	24	hsa05164	Influenza A	-3.5	12	6.5	30244	171	57	4	7	3.4	60|71|3113|3115	ACTB|ACTG1|HLA-DPA1|HLA-DPB1	-2.7	T Cell Vd2 gd																				GO Biological Processes	19	GO:0030335	positive regulation of cell migration	-5.9	4.3	6.4	30244	568	199	16	8	1.9	207|382|388|1436|2268|2771|3725|4067|4150|5606|7040|7048|23625|25777|26012|58191	AKT1|ARF6|RHOB|CSF1R|FGR|GNAI2|JUN|LYN|MAZ|MAP2K3|TGFB1|TGFBR2|FAM89B|SUN2|NSMF|CXCL16	-4.9	Myeloid Dendritic Cells		Reactome Gene Sets	6	R-HSA-1280218	Adaptive Immune System		-2.5	2.8	3.5	30244	769	140	10	7.1	2.2	805|2213|3127|4067|4792|5879|5908|8905|55819|353514	CALM2|FCGR2B|HLA-DRB5|LYN|NFKBIA|RAC1|RAP1B|AP1S2|RNF130|LILRA5	-2.3	Monocyte Intermediate
																		GO Biological Processes	19	GO:0009205	purine ribonucleoside triphosphate metabolic process	-13	38	19	30244	143	55	10	18	5.2	514|521|4508|4536|4537|4694|4696|4707|4725|84833	ATP5F1E|ATP5ME|ATP6|ND2|ND3|NDUFA1|NDUFA3|NDUFB1|NDUFS5|ATP5MK	-12	T Cell Naïve CD8+		Reactome Gene Sets	6	R-HSA-9010553	Regulation of expression of SLITs and ROBOs	-3.5	12	6.5	30244	172	57	4	7	3.4	5720|6152|6229|9045	PSME1|RPL24|RPS24|RPL14	-2.7	T Cell Vd2 gd																				KEGG Pathway	24	hsa04935	Growth hormone synthesis, secretion and action	-5.9	10	8.2	30244	120	199	8	4	1.4	207|2353|2771|2778|3726|5566|5605|5606	AKT1|FOS|GNAI2|GNAS|JUNB|PRKACA|MAP2K2|MAP2K3	-4.8	Myeloid Dendritic Cells		GO Biological Processes	19	GO:1903305	regulation of regulated secretory pathway	19_GO:0051179 localization	-2.5	6.6	4.4	30244	130	140	4	2.9	1.4	2213|2771|4067|5908	FCGR2B|GNAI2|LYN|RAP1B	-2.3	Monocyte Intermediate
																		Reactome Gene Sets	6	R-HSA-71291	Metabolism of amino acids and derivatives	-13	19	15	30244	376	55	13	24	5.7	6164|6165|6167|6169|6170|6171|6173|6191|6227|6232|6234|6235|25873	RPL34|RPL35A|RPL37|RPL38|RPL39|RPL41|RPL36A|RPS4X|RPS21|RPS27|RPS28|RPS29|RPL36	-12	T Cell Naïve CD8+		GO Biological Processes	19	GO:0022407	regulation of cell-cell adhesion	-3.5	6.5	5.3	30244	492	57	6	11	4.1	60|567|3105|3113|3115|5777	ACTB|B2M|HLA-A|HLA-DPA1|HLA-DPB1|PTPN6	-2.7	T Cell Vd2 gd																				KEGG Pathway	24	hsa05161	Hepatitis B	-5.9	8.4	7.7	30244	162	199	9	4.5	1.5	207|1026|2353|3725|4792|5605|5606|7040|7048	AKT1|CDKN1A|FOS|JUN|NFKBIA|MAP2K2|MAP2K3|TGFB1|TGFBR2	-4.8	Myeloid Dendritic Cells		GO Biological Processes	19	GO:0045621	positive regulation of lymphocyte differentiation	19_GO:0002376 immune system process	-2.5	6.6	4.4	30244	130	140	4	2.9	1.4	301|5914|9308|64332	ANXA1|RARA|CD83|NFKBIZ	-2.3	Monocyte Intermediate
																		GO Biological Processes	19	GO:0009144	purine nucleoside triphosphate metabolic process	-13	37	19	30244	148	55	10	18	5.2	514|521|4508|4536|4537|4694|4696|4707|4725|84833	ATP5F1E|ATP5ME|ATP6|ND2|ND3|NDUFA1|NDUFA3|NDUFB1|NDUFS5|ATP5MK	-12	T Cell Naïve CD8+		GO Biological Processes	19	GO:0051881	regulation of mitochondrial membrane potential	-3.5	22	7.9	30244	71	57	3	5.3	3	598|1192|10550	BCL2L1|CLIC1|ARL6IP5	-2.7	T Cell Vd2 gd																				GO Biological Processes	19	GO:0034612	response to tumor necrosis factor	-5.8	7.2	7.4	30244	210	199	10	5	1.5	207|677|678|2353|4792|7133|7538|8531|10365|58191	AKT1|ZFP36L1|ZFP36L2|FOS|NFKBIA|TNFRSF1B|ZFP36|YBX3|KLF2|CXCL16	-4.8	Myeloid Dendritic Cells		GO Biological Processes	19	GO:0031348	negative regulation of defense response	19_GO:0048519 negative regulation of biological process	-2.5	4.2	3.9	30244	308	140	6	4.3	1.7	2213|4067|7040|7538|9314|284207	FCGR2B|LYN|TGFB1|ZFP36|KLF4|METRNL	-2.3	Monocyte Intermediate
																		GO Biological Processes	19	GO:0009199	ribonucleoside triphosphate metabolic process	-13	37	19	30244	150	55	10	18	5.2	514|521|4508|4536|4537|4694|4696|4707|4725|84833	ATP5F1E|ATP5ME|ATP6|ND2|ND3|NDUFA1|NDUFA3|NDUFB1|NDUFS5|ATP5MK	-12	T Cell Naïve CD8+		GO Biological Processes	19	GO:0001819	positive regulation of cytokine production	-3.5	6.4	5.3	30244	497	57	6	11	4.1	567|1535|2214|3105|3113|3115	B2M|CYBA|FCGR3A|HLA-A|HLA-DPA1|HLA-DPB1	-2.7	T Cell Vd2 gd																				GO Biological Processes	19	GO:0010720	positive regulation of cell development	-5.8	4.8	6.6	30244	442	199	14	7	1.8	677|2353|4067|5605|5914|7040|7048|7133|9308|10288|10458|10892|57178|64332	ZFP36L1|FOS|LYN|MAP2K2|RARA|TGFB1|TGFBR2|TNFRSF1B|CD83|LILRB2|BAIAP2|MALT1|ZMIZ1|NFKBIZ	-4.8	Myeloid Dendritic Cells		GO Biological Processes	19	GO:0007276	gamete generation	19_GO:0022414 reproductive process	-2.5	2.8	3.5	30244	770	140	10	7.1	2.2	694|5914|5997|8531|9130|9444|10491|10983|26528|219771	BTG1|RARA|RGS2|YBX3|FAM50A|QKI|CRTAP|CCNI|DAZAP1|CCNY	-2.3	Monocyte Intermediate
																		KEGG Pathway	24	hsa05010	Alzheimer disease	-13	19	15	30244	384	55	13	24	5.7	514|1340|1350|4508|4514|4536|4537|4694|4696|4707|4725|10975|29796	ATP5F1E|COX6B1|COX7C|ATP6|COX3|ND2|ND3|NDUFA1|NDUFA3|NDUFB1|NDUFS5|UQCR11|UQCR10	-12	T Cell Naïve CD8+		GO Biological Processes	19	GO:2000242	negative regulation of reproductive process	-3.4	21	7.6	30244	75	57	3	5.3	3	397|598|5730	ARHGDIB|BCL2L1|PTGDS	-2.6	T Cell Vd2 gd																				KEGG Pathway	24	hsa05210	Colorectal cancer	-5.8	12	8.6	30244	86	199	7	3.5	1.3	207|1026|2353|3725|5605|7040|7048	AKT1|CDKN1A|FOS|JUN|MAP2K2|TGFB1|TGFBR2	-4.8	Myeloid Dendritic Cells		Reactome Gene Sets	6	R-HSA-9679506	SARS-CoV Infections		-2.5	3.7	3.7	30244	414	140	7	5	1.8	2931|3460|4792|6231|7533|10728|128866	GSK3A|IFNGR2|NFKBIA|RPS26|YWHAH|PTGES3|CHMP4B	-2.3	Monocyte Intermediate
																		WikiPathways	27	WP623	Oxidative phosphorylation	-13	73	24	30244	60	55	8	15	4.8	514|521|4508|4536|4537|4696|4707|4725	ATP5F1E|ATP5ME|ATP6|ND2|ND3|NDUFA3|NDUFB1|NDUFS5	-12	T Cell Naïve CD8+		WikiPathways	27	WP2118	Arrhythmogenic right ventricular cardiomyopathy	-3.4	21	7.6	30244	75	57	3	5.3	3	60|71|3688	ACTB|ACTG1|ITGB1	-2.6	T Cell Vd2 gd																				WikiPathways	27	WP2018	RANKL/RANK signaling pathway	-5.8	17	9.4	30244	55	199	6	3	1.2	207|2353|3725|4067|4792|5971	AKT1|FOS|JUN|LYN|NFKBIA|RELB	-4.8	Myeloid Dendritic Cells		GO Biological Processes	19	GO:0042327	positive regulation of phosphorylation	19_GO:0048518 positive regulation of biological process	-2.5	2.8	3.4	30244	773	140	10	7.1	2.2	805|2931|4067|5605|5879|6386|7040|10728|219771|353514	CALM2|GSK3A|LYN|MAP2K2|RAC1|SDCBP|TGFB1|PTGES3|CCNY|LILRA5	-2.3	Monocyte Intermediate
																		GO Biological Processes	19	GO:0006412	translation	-13	18	15	30244	389	55	13	24	5.7	6164|6165|6167|6169|6170|6171|6173|6191|6227|6232|6234|6235|25873	RPL34|RPL35A|RPL37|RPL38|RPL39|RPL41|RPL36A|RPS4X|RPS21|RPS27|RPS28|RPS29|RPL36	-12	T Cell Naïve CD8+		GO Biological Processes	19	GO:0042129	regulation of T cell proliferation	-3.4	12	6.2	30244	183	57	4	7	3.4	3105|3113|3115|5777	HLA-A|HLA-DPA1|HLA-DPB1|PTPN6	-2.6	T Cell Vd2 gd																				GO Biological Processes	19	GO:0001818	negative regulation of cytokine production	-5.8	5.2	6.7	30244	382	199	13	6.5	1.8	409|602|5552|5914|5971|7040|7538|7805|9308|9314|10365|140885|353514	ARRB2|BCL3|SRGN|RARA|RELB|TGFB1|ZFP36|LAPTM5|CD83|KLF4|KLF2|SIRPA|LILRA5	-4.8	Myeloid Dendritic Cells		GO Biological Processes	19	GO:0043254	regulation of protein-containing complex assembly	19_GO:0050789 regulation of biological process	-2.5	3.6	3.7	30244	415	140	7	5	1.8	3312|5879|5908|7040|10435|23406|91663	HSPA8|RAC1|RAP1B|TGFB1|CDC42EP2|COTL1|MYADM	-2.3	Monocyte Intermediate
																		Reactome Gene Sets	6	R-HSA-9824446	Viral Infection Pathways	-13	11	13	30244	767	55	16	29	6.1	6164|6165|6167|6169|6170|6171|6173|6191|6227|6232|6234|6235|6923|8338|8364|25873	RPL34|RPL35A|RPL37|RPL38|RPL39|RPL41|RPL36A|RPS4X|RPS21|RPS27|RPS28|RPS29|ELOB|H2AC20|H4C3|RPL36	-11	T Cell Naïve CD8+		WikiPathways	27	WP2037	Prolactin signaling pathway	-3.4	21	7.6	30244	76	57	3	5.3	3	1154|3688|5777	CISH|ITGB1|PTPN6	-2.6	T Cell Vd2 gd																				GO Biological Processes	19	GO:0140467	integrated stress response signaling	-5.8	25	11	30244	31	199	5	2.5	1.1	1051|1052|2353|3725|3726	CEBPB|CEBPD|FOS|JUN|JUNB	-4.8	Myeloid Dendritic Cells		Canonical Pathways	11	M200	PID ERA GENOMIC PATHWAY		-2.5	10	5	30244	64	140	3	2.1	1.2	1051|3725|6418	CEBPB|JUN|SET	-2.3	Monocyte Intermediate
																		GO Biological Processes	19	GO:0009141	nucleoside triphosphate metabolic process	-12	33	18	30244	167	55	10	18	5.2	514|521|4508|4536|4537|4694|4696|4707|4725|84833	ATP5F1E|ATP5ME|ATP6|ND2|ND3|NDUFA1|NDUFA3|NDUFB1|NDUFS5|ATP5MK	-11	T Cell Naïve CD8+		Reactome Gene Sets	6	R-HSA-9659379	Sensory processing of sound	-3.4	21	7.6	30244	76	57	3	5.3	3	60|71|11344	ACTB|ACTG1|TWF2	-2.6	T Cell Vd2 gd																				Canonical Pathways	11	M213	PID AR NONGENOMIC PATHWAY	-5.8	25	11	30244	31	199	5	2.5	1.1	207|2353|2771|2782|5605	AKT1|FOS|GNAI2|GNB1|MAP2K2	-4.8	Myeloid Dendritic Cells		GO Biological Processes	19	GO:0080164	regulation of nitric oxide metabolic process	19_GO:0008152 metabolic process	-2.5	10	5	30244	64	140	3	2.1	1.2	5879|9314|10365	RAC1|KLF4|KLF2	-2.3	Monocyte Intermediate
																		GO Biological Processes	19	GO:0043043	peptide biosynthetic process	-12	17	14	30244	418	55	13	24	5.7	6164|6165|6167|6169|6170|6171|6173|6191|6227|6232|6234|6235|25873	RPL34|RPL35A|RPL37|RPL38|RPL39|RPL41|RPL36A|RPS4X|RPS21|RPS27|RPS28|RPS29|RPL36	-11	T Cell Naïve CD8+		GO Biological Processes	19	GO:0032680	regulation of tumor necrosis factor production	-3.4	11	6.2	30244	185	57	4	7	3.4	1524|1535|2214|5777	CX3CR1|CYBA|FCGR3A|PTPN6	-2.6	T Cell Vd2 gd																				GO Biological Processes	19	GO:0032868	response to insulin	-5.7	7	7.2	30244	217	199	10	5	1.5	207|677|2353|4067|5166|6430|10458|11031|55625|56729	AKT1|ZFP36L1|FOS|LYN|PDK4|SRSF5|BAIAP2|RAB31|ZDHHC7|RETN	-4.7	Myeloid Dendritic Cells		GO Biological Processes	19	GO:0006897	endocytosis	19_GO:0051179 localization	-2.5	3.3	3.6	30244	529	140	8	5.7	2	301|1212|2207|2213|4067|5879|5914|29887	ANXA1|CLTB|FCER1G|FCGR2B|LYN|RAC1|RARA|SNX10	-2.3	Monocyte Intermediate
																		Reactome Gene Sets	6	R-HSA-422475	Axon guidance	-12	14	13	30244	553	55	14	25	5.9	6164|6165|6167|6169|6170|6171|6173|6191|6227|6232|6234|6235|6923|25873	RPL34|RPL35A|RPL37|RPL38|RPL39|RPL41|RPL36A|RPS4X|RPS21|RPS27|RPS28|RPS29|ELOB|RPL36	-11	T Cell Naïve CD8+		KEGG Pathway	24	hsa05412	Arrhythmogenic right ventricular cardiomyopathy	-3.4	21	7.5	30244	77	57	3	5.3	3	60|71|3688	ACTB|ACTG1|ITGB1	-2.6	T Cell Vd2 gd																				WikiPathways	27	WP5098	T-cell activation SARS-CoV-2	-5.7	12	8.5	30244	88	199	7	3.5	1.3	207|1026|2353|3725|4792|5605|10892	AKT1|CDKN1A|FOS|JUN|NFKBIA|MAP2K2|MALT1	-4.7	Myeloid Dendritic Cells		GO Biological Processes	19	GO:0046390	ribose phosphate biosynthetic process	19_GO:0008152 metabolic process	-2.5	5	4	30244	215	140	5	3.6	1.6	513|7040|7086|9060|51727	ATP5F1D|TGFB1|TKT|PAPSS2|CMPK1	-2.3	Monocyte Intermediate
																		Reactome Gene Sets	6	R-HSA-9675108	Nervous system development	-12	13	13	30244	578	55	14	25	5.9	6164|6165|6167|6169|6170|6171|6173|6191|6227|6232|6234|6235|6923|25873	RPL34|RPL35A|RPL37|RPL38|RPL39|RPL41|RPL36A|RPS4X|RPS21|RPS27|RPS28|RPS29|ELOB|RPL36	-11	T Cell Naïve CD8+		GO Biological Processes	19	GO:0032729	positive regulation of type II interferon production	-3.4	21	7.5	30244	77	57	3	5.3	3	3105|3113|3115	HLA-A|HLA-DPA1|HLA-DPB1	-2.6	T Cell Vd2 gd																				GO Biological Processes	19	GO:0002697	regulation of immune effector process	-5.7	5.1	6.6	30244	387	199	13	6.5	1.8	409|1604|2268|3133|3726|4067|5585|5914|7040|7133|7805|10892|64332	ARRB2|CD55|FGR|HLA-E|JUNB|LYN|PKN1|RARA|TGFB1|TNFRSF1B|LAPTM5|MALT1|NFKBIZ	-4.7	Myeloid Dendritic Cells		KEGG Pathway	24	hsa04650	Natural killer cell mediated cytotoxicity		-2.5	6.5	4.4	30244	132	140	4	2.9	1.4	2207|3460|5605|5879	FCER1G|IFNGR2|MAP2K2|RAC1	-2.3	Monocyte Intermediate
																		GO Biological Processes	19	GO:0009152	purine ribonucleotide biosynthetic process	-12	28	16	30244	194	55	10	18	5.2	514|521|4508|4536|4537|4694|4696|4707|4725|84833	ATP5F1E|ATP5ME|ATP6|ND2|ND3|NDUFA1|NDUFA3|NDUFB1|NDUFS5|ATP5MK	-11	T Cell Naïve CD8+		KEGG Pathway	24	hsa05100	Bacterial invasion of epithelial cells	-3.4	21	7.5	30244	77	57	3	5.3	3	60|71|3688	ACTB|ACTG1|ITGB1	-2.6	T Cell Vd2 gd																				WikiPathways	27	WP5115	Network map of SARS-CoV-2 signaling pathway	-5.7	7	7.2	30244	218	199	10	5	1.5	207|1051|1522|1843|2353|3725|3726|7048|10410|58191	AKT1|CEBPB|CTSZ|DUSP1|FOS|JUN|JUNB|TGFBR2|IFITM3|CXCL16	-4.7	Myeloid Dendritic Cells		GO Biological Processes	19	GO:0007169	transmembrane receptor protein tyrosine kinase signaling pathway	19_GO:0050896 response to stimulus	-2.5	3.6	3.7	30244	418	140	7	5	1.8	2931|4067|5605|5879|7040|26037|55959	GSK3A|LYN|MAP2K2|RAC1|TGFB1|SIPA1L1|SULF2	-2.3	Monocyte Intermediate
																		KEGG Pathway	24	hsa05022	Pathways of neurodegeneration - multiple diseases	-12	15	13	30244	476	55	13	24	5.7	514|1340|1350|4508|4514|4536|4537|4694|4696|4707|4725|10975|29796	ATP5F1E|COX6B1|COX7C|ATP6|COX3|ND2|ND3|NDUFA1|NDUFA3|NDUFB1|NDUFS5|UQCR11|UQCR10	-10	T Cell Naïve CD8+		GO Biological Processes	19	GO:0051493	regulation of cytoskeleton organization	-3.4	6.1	5.1	30244	519	57	6	11	4.1	71|397|5216|7114|9168|11344	ACTG1|ARHGDIB|PFN1|TMSB4X|TMSB10|TWF2	-2.6	T Cell Vd2 gd																				WikiPathways	27	WP4149	White fat cell differentiation	-5.7	24	10	30244	32	199	5	2.5	1.1	1051|1052|5914|9314|10365	CEBPB|CEBPD|RARA|KLF4|KLF2	-4.7	Myeloid Dendritic Cells		GO Biological Processes	19	GO:0032653	regulation of interleukin-10 production	19_GO:0032501 multicellular organismal process	-2.5	10	4.9	30244	65	140	3	2.1	1.2	2213|9308|353514	FCGR2B|CD83|LILRA5	-2.3	Monocyte Intermediate
																		GO Biological Processes	19	GO:0009260	ribonucleotide biosynthetic process	-11	26	16	30244	208	55	10	18	5.2	514|521|4508|4536|4537|4694|4696|4707|4725|84833	ATP5F1E|ATP5ME|ATP6|ND2|ND3|NDUFA1|NDUFA3|NDUFB1|NDUFS5|ATP5MK	-10	T Cell Naïve CD8+		GO Biological Processes	19	GO:0071345	cellular response to cytokine stimulus	-3.4	5.1	4.9	30244	730	57	7	12	4.3	71|1524|1535|3113|5777|7114|8519	ACTG1|CX3CR1|CYBA|HLA-DPA1|PTPN6|TMSB4X|IFITM1	-2.6	T Cell Vd2 gd																				WikiPathways	27	WP4879	Overlap between signal transduction pathways contributing to LMNA laminopathies	-5.7	16	9.2	30244	57	199	6	3	1.2	1026|1051|1052|3726|4000|7040	CDKN1A|CEBPB|CEBPD|JUNB|LMNA|TGFB1	-4.7	Myeloid Dendritic Cells		Reactome Gene Sets	6	R-HSA-9614085	FOXO-mediated transcription		-2.5	10	4.9	30244	65	140	3	2.1	1.2	694|9314|56729	BTG1|KLF4|RETN	-2.3	Monocyte Intermediate
																		GO Biological Processes	19	GO:0046390	ribose phosphate biosynthetic process	-11	26	15	30244	215	55	10	18	5.2	514|521|4508|4536|4537|4694|4696|4707|4725|84833	ATP5F1E|ATP5ME|ATP6|ND2|ND3|NDUFA1|NDUFA3|NDUFB1|NDUFS5|ATP5MK	-10	T Cell Naïve CD8+		Reactome Gene Sets	6	R-HSA-9006934	Signaling by Receptor Tyrosine Kinases	-3.3	6.1	5.1	30244	524	57	6	11	4.1	60|71|1535|3688|5777|83888	ACTB|ACTG1|CYBA|ITGB1|PTPN6|FGFBP2	-2.6	T Cell Vd2 gd																				GO Biological Processes	19	GO:0001701	in utero embryonic development	-5.6	5	6.6	30244	392	199	13	6.5	1.8	207|677|1051|3726|4245|6881|7048|8531|10365|22846|29924|57178|123920	AKT1|ZFP36L1|CEBPB|JUNB|MGAT1|TAF10|TGFBR2|YBX3|KLF2|VASH1|EPN1|ZMIZ1|CMTM3	-4.7	Myeloid Dendritic Cells		GO Biological Processes	19	GO:0002067	glandular epithelial cell differentiation	19_GO:0032502 developmental process	-2.5	10	4.9	30244	65	140	3	2.1	1.2	3091|5914|9314	HIF1A|RARA|KLF4	-2.3	Monocyte Intermediate
																		GO Biological Processes	19	GO:0006518	peptide metabolic process	-11	14	13	30244	513	55	13	24	5.7	6164|6165|6167|6169|6170|6171|6173|6191|6227|6232|6234|6235|25873	RPL34|RPL35A|RPL37|RPL38|RPL39|RPL41|RPL36A|RPS4X|RPS21|RPS27|RPS28|RPS29|RPL36	-10	T Cell Naïve CD8+		GO Biological Processes	19	GO:0010639	negative regulation of organelle organization	-3.3	7.8	5.5	30244	341	57	5	8.8	3.7	598|5216|7114|9168|11344	BCL2L1|PFN1|TMSB4X|TMSB10|TWF2	-2.6	T Cell Vd2 gd																				Reactome Gene Sets	6	R-HSA-9006934	Signaling by Receptor Tyrosine Kinases	-5.6	4.4	6.3	30244	524	199	15	7.5	1.9	207|382|2353|2354|3726|3727|4067|5566|5580|5605|7316|10019|10458|23543|29924	AKT1|ARF6|FOS|FOSB|JUNB|JUND|LYN|PRKACA|PRKCD|MAP2K2|UBC|SH2B3|BAIAP2|RBFOX2|EPN1	-4.7	Myeloid Dendritic Cells		Canonical Pathways	11	M279	PID RB 1PATHWAY		-2.5	10	4.9	30244	65	140	3	2.1	1.2	1051|1052|3725	CEBPB|CEBPD|JUN	-2.3	Monocyte Intermediate
																		WikiPathways	27	WP4396	Nonalcoholic fatty liver disease	-11	32	16	30244	155	55	9	16	5	1340|1350|4514|4694|4696|4707|4725|10975|29796	COX6B1|COX7C|COX3|NDUFA1|NDUFA3|NDUFB1|NDUFS5|UQCR11|UQCR10	-9.8	T Cell Naïve CD8+		KEGG Pathway	24	hsa04613	Neutrophil extracellular trap formation	-3.3	11	6.1	30244	190	57	4	7	3.4	60|71|1535|2214	ACTB|ACTG1|CYBA|FCGR3A	-2.6	T Cell Vd2 gd																				Canonical Pathways	11	M186	PID PDGFRB PATHWAY	-5.6	9.4	7.8	30244	129	199	8	4	1.4	2268|2353|3725|3727|4067|5580|5605|10458	FGR|FOS|JUN|JUND|LYN|PRKCD|MAP2K2|BAIAP2	-4.7	Myeloid Dendritic Cells		GO Biological Processes	19	GO:1901653	cellular response to peptide	19_GO:0050896 response to stimulus	-2.5	4.1	3.8	30244	313	140	6	4.3	1.7	2213|2353|2931|4067|8462|10365	FCGR2B|FOS|GSK3A|LYN|KLF11|KLF2	-2.3	Monocyte Intermediate
																		KEGG Pathway	24	hsa04932	Non-alcoholic fatty liver disease	-11	32	16	30244	155	55	9	16	5	1340|1350|4514|4694|4696|4707|4725|10975|29796	COX6B1|COX7C|COX3|NDUFA1|NDUFA3|NDUFB1|NDUFS5|UQCR11|UQCR10	-9.8	T Cell Naïve CD8+		GO Biological Processes	19	GO:1903555	regulation of tumor necrosis factor superfamily cytokine production	-3.3	11	6.1	30244	190	57	4	7	3.4	1524|1535|2214|5777	CX3CR1|CYBA|FCGR3A|PTPN6	-2.6	T Cell Vd2 gd																				Reactome Gene Sets	6	R-HSA-8939211	ESR-mediated signaling	-5.6	6.8	7.1	30244	222	199	10	5	1.5	207|1655|2353|2354|2771|2782|2783|3725|3727|55625	AKT1|DDX5|FOS|FOSB|GNAI2|GNB1|GNB2|JUN|JUND|ZDHHC7	-4.7	Myeloid Dendritic Cells		GO Biological Processes	19	GO:0070555	response to interleukin-1	19_GO:0050896 response to stimulus	-2.5	6.5	4.3	30244	133	140	4	2.9	1.4	301|1051|3091|10365	ANXA1|CEBPB|HIF1A|KLF2	-2.3	Monocyte Intermediate
																		GO Biological Processes	19	GO:0006164	purine nucleotide biosynthetic process	-11	24	15	30244	229	55	10	18	5.2	514|521|4508|4536|4537|4694|4696|4707|4725|84833	ATP5F1E|ATP5ME|ATP6|ND2|ND3|NDUFA1|NDUFA3|NDUFB1|NDUFS5|ATP5MK	-9.8	T Cell Naïve CD8+		GO Biological Processes	19	GO:0046903	secretion	-3.3	6.1	5.1	30244	526	57	6	11	4.1	1535|2214|4513|4818|5730|8425	CYBA|FCGR3A|COX2|NKG7|PTGDS|LTBP4	-2.6	T Cell Vd2 gd																				WikiPathways	27	WP138	Androgen receptor signaling pathway	-5.6	12	8.3	30244	91	199	7	3.5	1.3	207|388|573|1026|2316|3725|57178	AKT1|RHOB|BAG1|CDKN1A|FLNA|JUN|ZMIZ1	-4.6	Myeloid Dendritic Cells		Reactome Gene Sets	6	R-HSA-76005	Response to elevated platelet cytosolic Ca2+		-2.4	6.4	4.3	30244	134	140	4	2.9	1.4	805|5552|7040|8407	CALM2|SRGN|TGFB1|TAGLN2	-2.3	Monocyte Intermediate
																		GO Biological Processes	19	GO:0043604	amide biosynthetic process	-11	13	12	30244	542	55	13	24	5.7	6164|6165|6167|6169|6170|6171|6173|6191|6227|6232|6234|6235|25873	RPL34|RPL35A|RPL37|RPL38|RPL39|RPL41|RPL36A|RPS4X|RPS21|RPS27|RPS28|RPS29|RPL36	-9.8	T Cell Naïve CD8+		CORUM	33	CORUM:306	Ribosome, cytoplasmic	-3.3	20	7.4	30244	80	57	3	5.3	3	6152|6229|9045	RPL24|RPS24|RPL14	-2.6	T Cell Vd2 gd																				GO Biological Processes	19	GO:0001933	negative regulation of protein phosphorylation	-5.6	5.5	6.7	30244	334	199	12	6	1.7	207|409|1026|1843|3725|4067|5580|5585|7040|9467|10019|140885	AKT1|ARRB2|CDKN1A|DUSP1|JUN|LYN|PRKCD|PKN1|TGFB1|SH3BP5|SH2B3|SIRPA	-4.6	Myeloid Dendritic Cells		GO Biological Processes	19	GO:0010517	regulation of phospholipase activity	19_GO:0065007 biological regulation	-2.4	9.8	4.9	30244	66	140	3	2.1	1.2	301|378|5997	ANXA1|ARF4|RGS2	-2.3	Monocyte Intermediate
																		GO Biological Processes	19	GO:0072522	purine-containing compound biosynthetic process	-11	23	15	30244	238	55	10	18	5.2	514|521|4508|4536|4537|4694|4696|4707|4725|84833	ATP5F1E|ATP5ME|ATP6|ND2|ND3|NDUFA1|NDUFA3|NDUFB1|NDUFS5|ATP5MK	-9.7	T Cell Naïve CD8+		GO Biological Processes	19	GO:0001895	retina homeostasis	-3.3	20	7.3	30244	81	57	3	5.3	3	60|71|567	ACTB|ACTG1|B2M	-2.5	T Cell Vd2 gd																				GO Biological Processes	19	GO:2001242	regulation of intrinsic apoptotic signaling pathway	-5.6	7.9	7.4	30244	174	199	9	4.5	1.5	207|1032|2907|4170|5034|5329|8531|10625|25946	AKT1|CDKN2D|GRINA|MCL1|P4HB|PLAUR|YBX3|IVNS1ABP|ZNF385A	-4.6	Myeloid Dendritic Cells		GO Biological Processes	19	GO:0050854	regulation of antigen receptor-mediated signaling pathway	19_GO:0002376 immune system process	-2.4	9.8	4.9	30244	66	140	3	2.1	1.2	2213|4067|123920	FCGR2B|LYN|CMTM3	-2.3	Monocyte Intermediate
																		CORUM	33	CORUM:2919	Respiratory chain complex I (gamma subunit) mitochondrial	-11	210	32	30244	13	55	5	9.1	3.9	4536|4537|4694|4696|4725	ND2|ND3|NDUFA1|NDUFA3|NDUFS5	-9.5	T Cell Naïve CD8+		GO Biological Processes	19	GO:0009152	purine ribonucleotide biosynthetic process	-3.3	11	6	30244	194	57	4	7	3.4	4509|4537|4713|4729	ATP8|ND3|NDUFB7|NDUFV2	-2.5	T Cell Vd2 gd																				Canonical Pathways	11	M166	PID ATF2 PATHWAY	-5.6	15	9	30244	59	199	6	3	1.2	1843|2353|3725|3726|3727|122953	DUSP1|FOS|JUN|JUNB|JUND|JDP2	-4.6	Myeloid Dendritic Cells		GO Biological Processes	19	GO:0070301	cellular response to hydrogen peroxide	19_GO:0050896 response to stimulus	-2.4	9.8	4.9	30244	66	140	3	2.1	1.2	301|388|10365	ANXA1|RHOB|KLF2	-2.3	Monocyte Intermediate
																		Reactome Gene Sets	6	R-HSA-8953854	Metabolism of RNA	-11	11	11	30244	716	55	14	25	5.9	6164|6165|6167|6169|6170|6171|6173|6191|6227|6232|6234|6235|25873|59286	RPL34|RPL35A|RPL37|RPL38|RPL39|RPL41|RPL36A|RPS4X|RPS21|RPS27|RPS28|RPS29|RPL36|UBL5	-9.4	T Cell Naïve CD8+		GO Biological Processes	19	GO:1904062	regulation of monoatomic cation transmembrane transport	-3.3	7.6	5.4	30244	349	57	5	8.8	3.7	967|1535|3688|5777|7114	CD63|CYBA|ITGB1|PTPN6|TMSB4X	-2.5	T Cell Vd2 gd																				KEGG Pathway	24	hsa04024	cAMP signaling pathway	-5.6	6.8	7.1	30244	225	199	10	5	1.5	207|476|2353|2771|2778|3725|4792|5500|5566|5605	AKT1|ATP1A1|FOS|GNAI2|GNAS|JUN|NFKBIA|PPP1CB|PRKACA|MAP2K2	-4.6	Myeloid Dendritic Cells		GO Biological Processes	19	GO:0030036	actin cytoskeleton organization	19_GO:0009987 cellular process	-2.4	3.2	3.5	30244	536	140	8	5.7	2	301|752|5879|6386|7791|8407|10435|26037	ANXA1|FMNL1|RAC1|SDCBP|ZYX|TAGLN2|CDC42EP2|SIPA1L1	-2.3	Monocyte Intermediate
																		GO Biological Processes	19	GO:0009165	nucleotide biosynthetic process	-10	21	14	30244	263	55	10	18	5.2	514|521|4508|4536|4537|4694|4696|4707|4725|84833	ATP5F1E|ATP5ME|ATP6|ND2|ND3|NDUFA1|NDUFA3|NDUFB1|NDUFS5|ATP5MK	-9.2	T Cell Naïve CD8+		GO Biological Processes	19	GO:0032271	regulation of protein polymerization	-3.3	11	6	30244	197	57	4	7	3.4	5216|7114|9168|11344	PFN1|TMSB4X|TMSB10|TWF2	-2.5	T Cell Vd2 gd																				KEGG Pathway	24	hsa05200	Pathways in cancer	-5.6	4.3	6.2	30244	531	199	15	7.5	1.9	207|1026|1436|2353|2771|2778|2782|2783|3725|4792|5566|5605|5914|7040|7048	AKT1|CDKN1A|CSF1R|FOS|GNAI2|GNAS|GNB1|GNB2|JUN|NFKBIA|PRKACA|MAP2K2|RARA|TGFB1|TGFBR2	-4.6	Myeloid Dendritic Cells		GO Biological Processes	19	GO:0010959	regulation of metal ion transport	19_GO:0051179 localization	-2.4	3.6	3.6	30244	423	140	7	5	1.8	490|805|2771|2783|4067|7533|353514	ATP2B1|CALM2|GNAI2|GNB2|LYN|YWHAH|LILRA5	-2.2	Monocyte Intermediate
																		GO Biological Processes	19	GO:1901293	nucleoside phosphate biosynthetic process	-10	21	14	30244	265	55	10	18	5.2	514|521|4508|4536|4537|4694|4696|4707|4725|84833	ATP5F1E|ATP5ME|ATP6|ND2|ND3|NDUFA1|NDUFA3|NDUFB1|NDUFS5|ATP5MK	-9.2	T Cell Naïve CD8+		KEGG Pathway	24	hsa05130	Pathogenic Escherichia coli infection	-3.3	11	6	30244	197	57	4	7	3.4	60|71|3688|5777	ACTB|ACTG1|ITGB1|PTPN6	-2.5	T Cell Vd2 gd																				GO Biological Processes	19	GO:0002335	mature B cell differentiation	-5.6	22	10	30244	34	199	5	2.5	1.1	602|3955|10892|64332|112616	BCL3|LFNG|MALT1|NFKBIZ|CMTM7	-4.6	Myeloid Dendritic Cells		GO Biological Processes	19	GO:0051047	positive regulation of secretion	19_GO:0051179 localization	-2.4	4.1	3.8	30244	317	140	6	4.3	1.7	2771|3091|6386|7040|23122|56729	GNAI2|HIF1A|SDCBP|TGFB1|CLASP2|RETN	-2.2	Monocyte Intermediate
																		CORUM	33	CORUM:178	Respiratory chain complex I (holoenzyme), mitochondrial	-9.7	75	21	30244	44	55	6	11	4.2	4536|4537|4694|4696|4707|4725	ND2|ND3|NDUFA1|NDUFA3|NDUFB1|NDUFS5	-8.6	T Cell Naïve CD8+		WikiPathways	27	WP306	Focal adhesion	-3.3	11	6	30244	198	57	4	7	3.4	60|71|3688|10627	ACTB|ACTG1|ITGB1|MYL12A	-2.5	T Cell Vd2 gd																				Canonical Pathways	11	M7	PID FCER1 PATHWAY	-5.6	15	9	30244	60	199	6	3	1.2	207|1843|2353|3725|4067|5605	AKT1|DUSP1|FOS|JUN|LYN|MAP2K2	-4.6	Myeloid Dendritic Cells		KEGG Pathway	24	hsa04720	Long-term potentiation		-2.4	9.7	4.8	30244	67	140	3	2.1	1.2	805|5605|5908	CALM2|MAP2K2|RAP1B	-2.2	Monocyte Intermediate
																		GO Biological Processes	19	GO:0006120	mitochondrial electron transport, NADH to ubiquinone	-9.6	72	20	30244	46	55	6	11	4.2	4536|4537|4694|4696|4707|4725	ND2|ND3|NDUFA1|NDUFA3|NDUFB1|NDUFS5	-8.5	T Cell Naïve CD8+		Reactome Gene Sets	6	R-HSA-9711123	Cellular response to chemical stress	-3.3	11	5.9	30244	199	57	4	7	3.4	1535|4513|4514|5720	CYBA|COX2|COX3|PSME1	-2.5	T Cell Vd2 gd																				Reactome Gene Sets	6	R-HSA-170834	Signaling by TGF-beta Receptor Complex	-5.5	11	8.2	30244	93	199	7	3.5	1.3	3726|5500|7040|7048|7316|9040|23645	JUNB|PPP1CB|TGFB1|TGFBR2|UBC|UBE2M|PPP1R15A	-4.6	Myeloid Dendritic Cells		Reactome Gene Sets	6	R-HSA-418594	G alpha (i) signalling events		-2.4	4.1	3.8	30244	319	140	6	4.3	1.7	301|805|2771|2778|2783|23596	ANXA1|CALM2|GNAI2|GNAS|GNB2|OPN3	-2.2	Monocyte Intermediate
																		GO Biological Processes	19	GO:0009150	purine ribonucleotide metabolic process	-9.3	16	12	30244	341	55	10	18	5.2	514|521|4508|4536|4537|4694|4696|4707|4725|84833	ATP5F1E|ATP5ME|ATP6|ND2|ND3|NDUFA1|NDUFA3|NDUFB1|NDUFS5|ATP5MK	-8.2	T Cell Naïve CD8+		GO Biological Processes	19	GO:0002366	leukocyte activation involved in immune response	-3.3	11	5.9	30244	200	57	4	7	3.4	1524|2214|4818|5730	CX3CR1|FCGR3A|NKG7|PTGDS	-2.5	T Cell Vd2 gd																				WikiPathways	27	WP3945	TYROBP causal network in microglia	-5.5	15	8.9	30244	61	199	6	3	1.2	678|3587|6039|7133|10019|58191	ZFP36L2|IL10RA|RNASE6|TNFRSF1B|SH2B3|CXCL16	-4.6	Myeloid Dendritic Cells		GO Biological Processes	19	GO:0008277	regulation of G protein-coupled receptor signaling pathway	19_GO:0050896 response to stimulus	-2.4	6.3	4.2	30244	137	140	4	2.9	1.4	2771|2870|2931|5997	GNAI2|GRK6|GSK3A|RGS2	-2.2	Monocyte Intermediate
																		GO Biological Processes	19	GO:0009259	ribonucleotide metabolic process	-9	15	12	30244	360	55	10	18	5.2	514|521|4508|4536|4537|4694|4696|4707|4725|84833	ATP5F1E|ATP5ME|ATP6|ND2|ND3|NDUFA1|NDUFA3|NDUFB1|NDUFS5|ATP5MK	-8	T Cell Naïve CD8+		KEGG Pathway	24	hsa04510	Focal adhesion	-3.2	10	5.9	30244	203	57	4	7	3.4	60|71|3688|10627	ACTB|ACTG1|ITGB1|MYL12A	-2.5	T Cell Vd2 gd																				GO Biological Processes	19	GO:0030217	T cell differentiation	-5.5	7.6	7.3	30244	179	199	9	4.5	1.5	602|677|678|3955|5971|7040|9308|57580|64332	BCL3|ZFP36L1|ZFP36L2|LFNG|RELB|TGFB1|CD83|PREX1|NFKBIZ	-4.6	Myeloid Dendritic Cells		Canonical Pathways	11	M145	PID P53 DOWNSTREAM PATHWAY		-2.4	6.3	4.2	30244	137	140	4	2.9	1.4	1843|3725|4170|7832	DUSP1|JUN|MCL1|BTG2	-2.2	Monocyte Intermediate
																		Reactome Gene Sets	6	R-HSA-6799198	Complex I biogenesis	-9	58	18	30244	57	55	6	11	4.2	4536|4537|4694|4696|4707|4725	ND2|ND3|NDUFA1|NDUFA3|NDUFB1|NDUFS5	-8	T Cell Naïve CD8+		GO Biological Processes	19	GO:0002263	cell activation involved in immune response	-3.2	10	5.9	30244	204	57	4	7	3.4	1524|2214|4818|5730	CX3CR1|FCGR3A|NKG7|PTGDS	-2.5	T Cell Vd2 gd																				GO Biological Processes	19	GO:0046649	lymphocyte activation	-5.5	4.5	6.3	30244	471	199	14	7	1.8	602|677|678|1316|3133|3955|5580|5971|7040|9308|10892|57580|64332|112616	BCL3|ZFP36L1|ZFP36L2|KLF6|HLA-E|LFNG|PRKCD|RELB|TGFB1|CD83|MALT1|PREX1|NFKBIZ|CMTM7	-4.5	Myeloid Dendritic Cells		GO Biological Processes	19	GO:2000144	positive regulation of DNA-templated transcription initiation	19_GO:0048518 positive regulation of biological process	-2.4	9.5	4.8	30244	68	140	3	2.1	1.2	3725|4792|6881	JUN|NFKBIA|TAF10	-2.2	Monocyte Intermediate
																		GO Biological Processes	19	GO:0019693	ribose phosphate metabolic process	-8.9	15	11	30244	369	55	10	18	5.2	514|521|4508|4536|4537|4694|4696|4707|4725|84833	ATP5F1E|ATP5ME|ATP6|ND2|ND3|NDUFA1|NDUFA3|NDUFB1|NDUFS5|ATP5MK	-7.9	T Cell Naïve CD8+		KEGG Pathway	24	hsa04260	Cardiac muscle contraction	-3.2	18	7	30244	87	57	3	5.3	3	4513|4514|4519	COX2|COX3|CYTB	-2.5	T Cell Vd2 gd																				GO Biological Processes	19	GO:0031667	response to nutrient levels	-5.5	4.5	6.3	30244	471	199	14	7	1.8	207|1026|1032|2353|2752|2771|3191|5166|5914|7048|7538|8428|29937|64332	AKT1|CDKN1A|CDKN2D|FOS|GLUL|GNAI2|HNRNPL|PDK4|RARA|TGFBR2|ZFP36|STK24|NENF|NFKBIZ	-4.5	Myeloid Dendritic Cells		GO Biological Processes	19	GO:0048514	blood vessel morphogenesis	19_GO:0032502 developmental process	-2.4	3.5	3.6	30244	430	140	7	5	1.8	388|3091|3725|3726|4814|7040|9444	RHOB|HIF1A|JUN|JUNB|NINJ1|TGFB1|QKI	-2.2	Monocyte Intermediate
																		GO Biological Processes	19	GO:0043603	amide metabolic process	-8.8	8.9	9.7	30244	799	55	13	24	5.7	6164|6165|6167|6169|6170|6171|6173|6191|6227|6232|6234|6235|25873	RPL34|RPL35A|RPL37|RPL38|RPL39|RPL41|RPL36A|RPS4X|RPS21|RPS27|RPS28|RPS29|RPL36	-7.8	T Cell Naïve CD8+		WikiPathways	27	WP477	Cytoplasmic ribosomal proteins	-3.2	18	7	30244	88	57	3	5.3	3	6152|6229|9045	RPL24|RPS24|RPL14	-2.4	T Cell Vd2 gd																				GO Biological Processes	19	GO:0045580	regulation of T cell differentiation	-5.5	7.6	7.2	30244	180	199	9	4.5	1.5	3726|5914|7048|9308|10288|10892|27166|57178|64332	JUNB|RARA|TGFBR2|CD83|LILRB2|MALT1|PRELID1|ZMIZ1|NFKBIZ	-4.5	Myeloid Dendritic Cells		GO Biological Processes	19	GO:0071496	cellular response to external stimulus	19_GO:0050896 response to stimulus	-2.4	4	3.7	30244	323	140	6	4.3	1.7	490|2353|3312|4067|7071|8428	ATP2B1|FOS|HSPA8|LYN|KLF10|STK24	-2.2	Monocyte Intermediate
																		GO Biological Processes	19	GO:0090407	organophosphate biosynthetic process	-8.5	11	10	30244	541	55	11	20	5.4	514|521|4508|4536|4537|4694|4696|4707|4725|8821|84833	ATP5F1E|ATP5ME|ATP6|ND2|ND3|NDUFA1|NDUFA3|NDUFB1|NDUFS5|INPP4B|ATP5MK	-7.4	T Cell Naïve CD8+		GO Biological Processes	19	GO:0006954	inflammatory response	-3.2	5.7	4.9	30244	560	57	6	11	4.1	241|1524|1535|2214|3688|4818	ALOX5AP|CX3CR1|CYBA|FCGR3A|ITGB1|NKG7	-2.4	T Cell Vd2 gd																				WikiPathways	27	WP3863	T-cell antigen receptor (TCR) pathway during Staphylococcus aureus infection	-5.5	15	8.8	30244	62	199	6	3	1.2	207|2353|3725|4792|5605|10892	AKT1|FOS|JUN|NFKBIA|MAP2K2|MALT1	-4.5	Myeloid Dendritic Cells		GO Biological Processes	19	GO:0008360	regulation of cell shape	19_GO:0032502 developmental process	-2.4	6.2	4.2	30244	139	140	4	2.9	1.4	301|752|5879|10435	ANXA1|FMNL1|RAC1|CDC42EP2	-2.2	Monocyte Intermediate
																		CORUM	33	CORUM:305	40S ribosomal subunit, cytoplasmic	-8.4	83	20	30244	33	55	5	9.1	3.9	6191|6227|6232|6234|6235	RPS4X|RPS21|RPS27|RPS28|RPS29	-7.4	T Cell Naïve CD8+		GO Biological Processes	19	GO:0009260	ribonucleotide biosynthetic process	-3.2	10	5.8	30244	208	57	4	7	3.4	4509|4537|4713|4729	ATP8|ND3|NDUFB7|NDUFV2	-2.4	T Cell Vd2 gd																				KEGG Pathway	24	hsa04210	Apoptosis	-5.5	8.9	7.6	30244	136	199	8	4	1.4	207|1522|2353|3725|4000|4170|4792|5605	AKT1|CTSZ|FOS|JUN|LMNA|MCL1|NFKBIA|MAP2K2	-4.5	Myeloid Dendritic Cells		Reactome Gene Sets	6	R-HSA-388841	Costimulation by the CD28 family		-2.4	9.4	4.8	30244	69	140	3	2.1	1.2	3127|4067|5879	HLA-DRB5|LYN|RAC1	-2.2	Monocyte Intermediate
																		GO Biological Processes	19	GO:0006163	purine nucleotide metabolic process	-8.4	13	11	30244	420	55	10	18	5.2	514|521|4508|4536|4537|4694|4696|4707|4725|84833	ATP5F1E|ATP5ME|ATP6|ND2|ND3|NDUFA1|NDUFA3|NDUFB1|NDUFS5|ATP5MK	-7.3	T Cell Naïve CD8+		KEGG Pathway	24	hsa05410	Hypertrophic cardiomyopathy	-3.2	18	6.9	30244	90	57	3	5.3	3	60|71|3688	ACTB|ACTG1|ITGB1	-2.4	T Cell Vd2 gd																				KEGG Pathway	24	hsa04713	Circadian entrainment	-5.4	11	8	30244	97	199	7	3.5	1.3	2353|2771|2778|2782|2783|5187|5566	FOS|GNAI2|GNAS|GNB1|GNB2|PER1|PRKACA	-4.5	Myeloid Dendritic Cells		KEGG Pathway	24	hsa04924	Renin secretion		-2.4	9.4	4.8	30244	69	140	3	2.1	1.2	805|2771|2778	CALM2|GNAI2|GNAS	-2.2	Monocyte Intermediate
																		Reactome Gene Sets	6	R-HSA-9735869	SARS-CoV-1 modulates host translation machinery	-8.2	74	19	30244	37	55	5	9.1	3.9	6191|6227|6232|6234|6235	RPS4X|RPS21|RPS27|RPS28|RPS29	-7.1	T Cell Naïve CD8+		Reactome Gene Sets	6	R-HSA-192823	Viral mRNA Translation	-3.2	18	6.9	30244	90	57	3	5.3	3	6152|6229|9045	RPL24|RPS24|RPL14	-2.4	T Cell Vd2 gd																				WikiPathways	27	WP2806	Complement system	-5.4	11	8	30244	97	199	7	3.5	1.3	409|1604|1675|2357|2771|5329|5566	ARRB2|CD55|CFD|FPR1|GNAI2|PLAUR|PRKACA	-4.5	Myeloid Dendritic Cells		GO Biological Processes	19	GO:0048002	antigen processing and presentation of peptide antigen	19_GO:0002376 immune system process	-2.4	9.4	4.8	30244	69	140	3	2.1	1.2	2207|2213|3127	FCER1G|FCGR2B|HLA-DRB5	-2.2	Monocyte Intermediate
																		GO Biological Processes	19	GO:0072521	purine-containing compound metabolic process	-8.1	12	10	30244	450	55	10	18	5.2	514|521|4508|4536|4537|4694|4696|4707|4725|84833	ATP5F1E|ATP5ME|ATP6|ND2|ND3|NDUFA1|NDUFA3|NDUFB1|NDUFS5|ATP5MK	-7.1	T Cell Naïve CD8+		Reactome Gene Sets	6	R-HSA-156902	Peptide chain elongation	-3.2	18	6.9	30244	90	57	3	5.3	3	6152|6229|9045	RPL24|RPS24|RPL14	-2.4	T Cell Vd2 gd																				WikiPathways	27	WP23	B cell receptor signaling pathway	-5.4	11	8	30244	97	199	7	3.5	1.3	207|3725|4067|4792|5580|5605|10892	AKT1|JUN|LYN|NFKBIA|PRKCD|MAP2K2|MALT1	-4.5	Myeloid Dendritic Cells		GO Biological Processes	19	GO:0061077	chaperone-mediated protein folding	19_GO:0009987 cellular process	-2.4	9.4	4.8	30244	69	140	3	2.1	1.2	3312|10491|10728	HSPA8|CRTAP|PTGES3	-2.2	Monocyte Intermediate
																		GO Biological Processes	19	GO:1902600	proton transmembrane transport	-8.1	26	13	30244	146	55	7	13	4.5	514|521|1340|1350|4508|4514|29796	ATP5F1E|ATP5ME|COX6B1|COX7C|ATP6|COX3|UQCR10	-7	T Cell Naïve CD8+		KEGG Pathway	24	hsa04015	Rap1 signaling pathway	-3.2	10	5.8	30244	210	57	4	7	3.4	60|71|3688|5216	ACTB|ACTG1|ITGB1|PFN1	-2.4	T Cell Vd2 gd																				Canonical Pathways	11	M8	PID ENDOTHELIN PATHWAY	-5.4	14	8.7	30244	63	199	6	3	1.2	207|2353|2771|3725|5580|5605	AKT1|FOS|GNAI2|JUN|PRKCD|MAP2K2	-4.5	Myeloid Dendritic Cells		GO Biological Processes	19	GO:0031669	cellular response to nutrient levels	19_GO:0050896 response to stimulus	-2.4	4.8	3.9	30244	226	140	5	3.6	1.6	490|2353|3312|7071|8428	ATP2B1|FOS|HSPA8|KLF10|STK24	-2.2	Monocyte Intermediate
																		GO Biological Processes	19	GO:0009117	nucleotide metabolic process	-7.9	12	9.9	30244	478	55	10	18	5.2	514|521|4508|4536|4537|4694|4696|4707|4725|84833	ATP5F1E|ATP5ME|ATP6|ND2|ND3|NDUFA1|NDUFA3|NDUFB1|NDUFS5|ATP5MK	-6.8	T Cell Naïve CD8+		Reactome Gene Sets	6	R-HSA-2262752	Cellular responses to stress	-3.2	4.7	4.6	30244	788	57	7	12	4.3	1535|4513|4514|5720|6152|6229|9045	CYBA|COX2|COX3|PSME1|RPL24|RPS24|RPL14	-2.4	T Cell Vd2 gd																				GO Biological Processes	19	GO:0043408	regulation of MAPK cascade	-5.4	3.7	5.9	30244	694	199	17	8.5	2	409|1436|1652|1843|2771|3725|4067|5187|5580|5605|5606|7040|7805|10019|29937|140885|353514	ARRB2|CSF1R|DDT|DUSP1|GNAI2|JUN|LYN|PER1|PRKCD|MAP2K2|MAP2K3|TGFB1|LAPTM5|SH2B3|NENF|SIRPA|LILRA5	-4.5	Myeloid Dendritic Cells		Reactome Gene Sets	6	R-HSA-5663220	RHO GTPases Activate Formins		-2.4	6.2	4.2	30244	140	140	4	2.9	1.4	388|752|5879|23122	RHOB|FMNL1|RAC1|CLASP2	-2.2	Monocyte Intermediate
																		GO Biological Processes	19	GO:0006753	nucleoside phosphate metabolic process	-7.8	11	9.8	30244	487	55	10	18	5.2	514|521|4508|4536|4537|4694|4696|4707|4725|84833	ATP5F1E|ATP5ME|ATP6|ND2|ND3|NDUFA1|NDUFA3|NDUFB1|NDUFS5|ATP5MK	-6.8	T Cell Naïve CD8+		Reactome Gene Sets	6	R-HSA-446728	Cell junction organization	-3.2	17	6.8	30244	91	57	3	5.3	3	60|71|3688	ACTB|ACTG1|ITGB1	-2.4	T Cell Vd2 gd																				GO Biological Processes	19	GO:0071356	cellular response to tumor necrosis factor	-5.4	7.4	7.1	30244	184	199	9	4.5	1.5	207|677|678|2353|4792|7133|7538|8531|10365	AKT1|ZFP36L1|ZFP36L2|FOS|NFKBIA|TNFRSF1B|ZFP36|YBX3|KLF2	-4.5	Myeloid Dendritic Cells		GO Biological Processes	19	GO:0014823	response to activity	19_GO:0050896 response to stimulus	-2.4	9.3	4.7	30244	70	140	3	2.1	1.2	2353|3091|284207	FOS|HIF1A|METRNL	-2.2	Monocyte Intermediate
																		GO Biological Processes	19	GO:0033108	mitochondrial respiratory chain complex assembly	-7.5	33	14	30244	101	55	6	11	4.2	4536|4694|4696|4707|4725|100131801	ND2|NDUFA1|NDUFA3|NDUFB1|NDUFS5|PET100	-6.5	T Cell Naïve CD8+		GO Biological Processes	19	GO:0030335	positive regulation of cell migration	-3.2	5.6	4.8	30244	568	57	6	11	4.1	71|1524|3688|5216|6282|7114	ACTG1|CX3CR1|ITGB1|PFN1|S100A11|TMSB4X	-2.4	T Cell Vd2 gd																				KEGG Pathway	24	hsa01522	Endocrine resistance	-5.4	11	8	30244	98	199	7	3.5	1.3	207|1026|2353|2778|3725|5566|5605	AKT1|CDKN1A|FOS|GNAS|JUN|PRKACA|MAP2K2	-4.5	Myeloid Dendritic Cells		GO Biological Processes	19	GO:0045670	regulation of osteoclast differentiation	19_GO:0002376 immune system process	-2.4	9.3	4.7	30244	70	140	3	2.1	1.2	1051|2353|7071	CEBPB|FOS|KLF10	-2.2	Monocyte Intermediate
																		Reactome Gene Sets	6	R-HSA-9754678	SARS-CoV-2 modulates host translation machinery	-7.4	54	16	30244	51	55	5	9.1	3.9	6191|6227|6232|6234|6235	RPS4X|RPS21|RPS27|RPS28|RPS29	-6.4	T Cell Naïve CD8+		GO Biological Processes	19	GO:0031347	regulation of defense response	-3.2	4.7	4.6	30244	792	57	7	12	4.3	241|1535|3105|3106|4818|5777|7114	ALOX5AP|CYBA|HLA-A|HLA-B|NKG7|PTPN6|TMSB4X	-2.4	T Cell Vd2 gd																				GO Biological Processes	19	GO:1903311	regulation of mRNA metabolic process	-5.4	5.2	6.4	30244	351	199	12	6	1.7	207|677|678|1655|3191|5580|7431|7538|8531|8683|9444|23543	AKT1|ZFP36L1|ZFP36L2|DDX5|HNRNPL|PRKCD|VIM|ZFP36|YBX3|SRSF9|QKI|RBFOX2	-4.5	Myeloid Dendritic Cells		Reactome Gene Sets	6	R-HSA-5621481	C-type lectin receptors (CLRs)		-2.4	6.1	4.1	30244	142	140	4	2.9	1.4	805|2207|4067|4792	CALM2|FCER1G|LYN|NFKBIA	-2.2	Monocyte Intermediate
																		Reactome Gene Sets	6	R-HSA-72695	Formation of the ternary complex, and subsequently, the 43S complex	-7.4	53	16	30244	52	55	5	9.1	3.9	6191|6227|6232|6234|6235	RPS4X|RPS21|RPS27|RPS28|RPS29	-6.4	T Cell Naïve CD8+		WikiPathways	27	WP231	TNF-alpha signaling pathway	-3.2	17	6.8	30244	92	57	3	5.3	3	598|1535|5790	BCL2L1|CYBA|PTPRCAP	-2.4	T Cell Vd2 gd																				GO Biological Processes	19	GO:2001243	negative regulation of intrinsic apoptotic signaling pathway	-5.4	11	7.9	30244	99	199	7	3.5	1.3	207|1032|2907|5329|8531|10625|25946	AKT1|CDKN2D|GRINA|PLAUR|YBX3|IVNS1ABP|ZNF385A	-4.4	Myeloid Dendritic Cells		GO Biological Processes	19	GO:0010256	endomembrane system organization	19_GO:0009987 cellular process	-2.4	3.1	3.4	30244	554	140	8	5.7	2	5552|8560|8676|8724|8905|23122|29887|128866	SRGN|DEGS1|STX11|SNX3|AP1S2|CLASP2|SNX10|CHMP4B	-2.2	Monocyte Intermediate
																		GO Biological Processes	19	GO:0055086	nucleobase-containing small molecule metabolic process	-7.3	9.9	9	30244	555	55	10	18	5.2	514|521|4508|4536|4537|4694|4696|4707|4725|84833	ATP5F1E|ATP5ME|ATP6|ND2|ND3|NDUFA1|NDUFA3|NDUFB1|NDUFS5|ATP5MK	-6.3	T Cell Naïve CD8+		GO Biological Processes	19	GO:0046390	ribose phosphate biosynthetic process	-3.1	9.9	5.7	30244	215	57	4	7	3.4	4509|4537|4713|4729	ATP8|ND3|NDUFB7|NDUFV2	-2.4	T Cell Vd2 gd																				GO Biological Processes	19	GO:0034110	regulation of homotypic cell-cell adhesion	-5.4	21	9.7	30244	37	199	5	2.5	1.1	4067|5329|5580|10019|84034	LYN|PLAUR|PRKCD|SH2B3|EMILIN2	-4.4	Myeloid Dendritic Cells		GO Biological Processes	19	GO:0045600	positive regulation of fat cell differentiation	19_GO:0032502 developmental process	-2.4	9.1	4.7	30244	71	140	3	2.1	1.2	1051|7538|284207	CEBPB|ZFP36|METRNL	-2.2	Monocyte Intermediate
																		WikiPathways	27	WP4324	Mitochondrial complex I assembly model OXPHOS system	-7.2	49	15	30244	56	55	5	9.1	3.9	4536|4694|4696|4707|4725	ND2|NDUFA1|NDUFA3|NDUFB1|NDUFS5	-6.2	T Cell Naïve CD8+		Reactome Gene Sets	6	R-HSA-72764	Eukaryotic Translation Termination	-3.1	17	6.7	30244	94	57	3	5.3	3	6152|6229|9045	RPL24|RPS24|RPL14	-2.4	T Cell Vd2 gd																				WikiPathways	27	WP2877	Vitamin D receptor pathway	-5.4	7.3	7	30244	187	199	9	4.5	1.5	1026|1032|3726|4650|7040|7077|9314|54210|81037	CDKN1A|CDKN2D|JUNB|MYO9B|TGFB1|TIMP2|KLF4|TREM1|CLPTM1L	-4.4	Myeloid Dendritic Cells		GO Biological Processes	19	GO:0005976	polysaccharide metabolic process	19_GO:0008152 metabolic process	-2.4	9.1	4.7	30244	71	140	3	2.1	1.2	2931|10728|55454	GSK3A|PTGES3|CSGALNACT2	-2.2	Monocyte Intermediate
																		Reactome Gene Sets	6	R-HSA-72649	Translation initiation complex formation	-7.1	47	15	30244	59	55	5	9.1	3.9	6191|6227|6232|6234|6235	RPS4X|RPS21|RPS27|RPS28|RPS29	-6.1	T Cell Naïve CD8+		Reactome Gene Sets	6	R-HSA-2408557	Selenocysteine synthesis	-3.1	17	6.7	30244	94	57	3	5.3	3	6152|6229|9045	RPL24|RPS24|RPL14	-2.4	T Cell Vd2 gd																				GO Biological Processes	19	GO:0046777	protein autophosphorylation	-5.3	7.3	7	30244	188	199	9	4.5	1.5	207|1436|2268|2872|4067|5566|5605|8428|9262	AKT1|CSF1R|FGR|MKNK2|LYN|PRKACA|MAP2K2|STK24|STK17B	-4.4	Myeloid Dendritic Cells		WikiPathways	27	WP4906	3q29 copy number variation syndrome		-2.4	9.1	4.7	30244	71	140	3	2.1	1.2	3091|3725|7040	HIF1A|JUN|TGFB1	-2.2	Monocyte Intermediate
																		Reactome Gene Sets	6	R-HSA-72702	Ribosomal scanning and start codon recognition	-7.1	47	15	30244	59	55	5	9.1	3.9	6191|6227|6232|6234|6235	RPS4X|RPS21|RPS27|RPS28|RPS29	-6.1	T Cell Naïve CD8+		Reactome Gene Sets	6	R-HSA-156842	Eukaryotic Translation Elongation	-3.1	17	6.7	30244	94	57	3	5.3	3	6152|6229|9045	RPL24|RPS24|RPL14	-2.4	T Cell Vd2 gd																				Reactome Gene Sets	6	R-HSA-5621481	C-type lectin receptors (CLRs)	-5.3	8.6	7.4	30244	142	199	8	4	1.4	4067|4792|5566|5580|5971|7316|9040|10892	LYN|NFKBIA|PRKACA|PRKCD|RELB|UBC|UBE2M|MALT1	-4.4	Myeloid Dendritic Cells		GO Biological Processes	19	GO:0003208	cardiac ventricle morphogenesis	19_GO:0032502 developmental process	-2.4	9.1	4.7	30244	71	140	3	2.1	1.2	2931|3091|7040	GSK3A|HIF1A|TGFB1	-2.2	Monocyte Intermediate
																		GO Biological Processes	19	GO:0010257	NADH dehydrogenase complex assembly	-7.1	46	15	30244	60	55	5	9.1	3.9	4536|4694|4696|4707|4725	ND2|NDUFA1|NDUFA3|NDUFB1|NDUFS5	-6.1	T Cell Naïve CD8+		GO Biological Processes	19	GO:1902903	regulation of supramolecular fiber organization	-3.1	6.9	5.1	30244	382	57	5	8.8	3.7	71|5216|7114|9168|11344	ACTG1|PFN1|TMSB4X|TMSB10|TWF2	-2.4	T Cell Vd2 gd																				GO Biological Processes	19	GO:0006366	transcription by RNA polymerase II	-5.3	5.1	6.4	30244	357	199	12	6	1.7	409|1051|1052|2353|2354|3727|4150|4929|5914|6881|9314|64332	ARRB2|CEBPB|CEBPD|FOS|FOSB|JUND|MAZ|NR4A2|RARA|TAF10|KLF4|NFKBIZ	-4.4	Myeloid Dendritic Cells		GO Biological Processes	19	GO:0035239	tube morphogenesis	19_GO:0032502 developmental process	-2.4	2.9	3.3	30244	679	140	9	6.4	2.1	388|1522|3091|3725|3726|4814|5914|7040|9444	RHOB|CTSZ|HIF1A|JUN|JUNB|NINJ1|RARA|TGFB1|QKI	-2.2	Monocyte Intermediate
																		Reactome Gene Sets	6	R-HSA-72662	Activation of the mRNA upon binding of the cap-binding complex and eIFs, and subsequent binding to 43S	-7.1	46	15	30244	60	55	5	9.1	3.9	6191|6227|6232|6234|6235	RPS4X|RPS21|RPS27|RPS28|RPS29	-6.1	T Cell Naïve CD8+		WikiPathways	27	WP5115	Network map of SARS-CoV-2 signaling pathway	-3.1	9.7	5.6	30244	218	57	4	7	3.4	60|71|5777|8519	ACTB|ACTG1|PTPN6|IFITM1	-2.4	T Cell Vd2 gd																				GO Biological Processes	19	GO:0008283	cell population proliferation	-5.3	3.7	5.8	30244	706	199	17	8.5	2	207|677|694|1026|1051|1436|2268|2353|2752|2771|2782|3725|3726|5580|5605|10892|64332	AKT1|ZFP36L1|BTG1|CDKN1A|CEBPB|CSF1R|FGR|FOS|GLUL|GNAI2|GNB1|JUN|JUNB|PRKCD|MAP2K2|MALT1|NFKBIZ	-4.4	Myeloid Dendritic Cells		GO Biological Processes	19	GO:0045727	positive regulation of translation	19_GO:0048518 positive regulation of biological process	-2.3	6	4.1	30244	143	140	4	2.9	1.4	1938|3646|8531|23645	EEF2|EIF3E|YBX3|PPP1R15A	-2.2	Monocyte Intermediate
																		GO Biological Processes	19	GO:0032981	mitochondrial respiratory chain complex I assembly	-7.1	46	15	30244	60	55	5	9.1	3.9	4536|4694|4696|4707|4725	ND2|NDUFA1|NDUFA3|NDUFB1|NDUFS5	-6.1	T Cell Naïve CD8+		GO Biological Processes	19	GO:0045185	maintenance of protein location	-3.1	17	6.7	30244	95	57	3	5.3	3	7114|9168|11344	TMSB4X|TMSB10|TWF2	-2.4	T Cell Vd2 gd																				GO Biological Processes	19	GO:0007179	transforming growth factor beta receptor signaling pathway	-5.3	11	7.8	30244	101	199	7	3.5	1.3	409|2353|3725|7040|7048|7791|57178	ARRB2|FOS|JUN|TGFB1|TGFBR2|ZYX|ZMIZ1	-4.4	Myeloid Dendritic Cells		GO Biological Processes	19	GO:0030216	keratinocyte differentiation	19_GO:0032502 developmental process	-2.3	6	4.1	30244	143	140	4	2.9	1.4	301|3858|23596|64332	ANXA1|KRT10|OPN3|NFKBIZ	-2.2	Monocyte Intermediate
																		GO Biological Processes	19	GO:1901137	carbohydrate derivative biosynthetic process	-7	9.3	8.7	30244	594	55	10	18	5.2	514|521|4508|4536|4537|4694|4696|4707|4725|84833	ATP5F1E|ATP5ME|ATP6|ND2|ND3|NDUFA1|NDUFA3|NDUFB1|NDUFS5|ATP5MK	-6	T Cell Naïve CD8+		Reactome Gene Sets	6	R-HSA-975956	Nonsense Mediated Decay (NMD) independent of the Exon Junction Complex (EJC)	-3.1	17	6.6	30244	96	57	3	5.3	3	6152|6229|9045	RPL24|RPS24|RPL14	-2.3	T Cell Vd2 gd																				GO Biological Processes	19	GO:0010959	regulation of metal ion transport	-5.3	4.7	6.2	30244	423	199	13	6.5	1.8	207|409|476|2316|2771|2783|4067|5187|5566|7439|10288|79026|353514	AKT1|ARRB2|ATP1A1|FLNA|GNAI2|GNB2|LYN|PER1|PRKACA|BEST1|LILRB2|AHNAK|LILRA5	-4.4	Myeloid Dendritic Cells		WikiPathways	27	WP5087	Malignant pleural mesothelioma		-2.3	3.4	3.5	30244	440	140	7	5	1.8	1975|2872|3091|3725|4170|5605|7040	EIF4B|MKNK2|HIF1A|JUN|MCL1|MAP2K2|TGFB1	-2.2	Monocyte Intermediate
																		KEGG Pathway	24	hsa04723	Retrograde endocannabinoid signaling	-6.5	22	11	30244	148	55	6	11	4.2	4536|4537|4694|4696|4707|4725	ND2|ND3|NDUFA1|NDUFA3|NDUFB1|NDUFS5	-5.6	T Cell Naïve CD8+		KEGG Pathway	24	hsa05150	Staphylococcus aureus infection	-3.1	17	6.6	30244	96	57	3	5.3	3	2214|3113|3115	FCGR3A|HLA-DPA1|HLA-DPB1	-2.3	T Cell Vd2 gd																				WikiPathways	27	WP3879	4-hydroxytamoxifen, dexamethasone, and retinoic acids regulation of p27 expression	-5.3	34	11	30244	18	199	4	2	0.99	207|2872|5605|5606	AKT1|MKNK2|MAP2K2|MAP2K3	-4.4	Myeloid Dendritic Cells		Reactome Gene Sets	6	R-HSA-195721	Signaling by WNT		-2.3	3.9	3.6	30244	331	140	6	4.3	1.7	805|1212|2783|5879|8724|94239	CALM2|CLTB|GNB2|RAC1|SNX3|H2AZ2	-2.2	Monocyte Intermediate
																		CORUM	33	CORUM:338	40S ribosomal subunit, cytoplasmic	-6.5	71	17	30244	31	55	4	7.3	3.5	6191|6227|6234|6235	RPS4X|RPS21|RPS28|RPS29	-5.6	T Cell Naïve CD8+		KEGG Pathway	24	hsa05414	Dilated cardiomyopathy	-3.1	17	6.6	30244	96	57	3	5.3	3	60|71|3688	ACTB|ACTG1|ITGB1	-2.3	T Cell Vd2 gd																				WikiPathways	27	WP2380	Brain-derived neurotrophic factor (BDNF) signaling pathway	-5.3	8.4	7.3	30244	144	199	8	4	1.4	207|1938|2353|3725|4792|5580|5605|140885	AKT1|EEF2|FOS|JUN|NFKBIA|PRKCD|MAP2K2|SIRPA	-4.4	Myeloid Dendritic Cells		GO Biological Processes	19	GO:0001570	vasculogenesis	19_GO:0032502 developmental process	-2.3	9	4.6	30244	72	140	3	2.1	1.2	3726|7040|9444	JUNB|TGFB1|QKI	-2.2	Monocyte Intermediate
																		WikiPathways	27	WP4922	Mitochondrial complex IV assembly	-6.4	65	16	30244	34	55	4	7.3	3.5	1340|1350|4514|100131801	COX6B1|COX7C|COX3|PET100	-5.4	T Cell Naïve CD8+		GO Biological Processes	19	GO:0048871	multicellular organismal-level homeostasis	-3.1	5.4	4.7	30244	587	57	6	11	4.1	60|71|567|1524|3688|6229	ACTB|ACTG1|B2M|CX3CR1|ITGB1|RPS24	-2.3	T Cell Vd2 gd																				KEGG Pathway	24	hsa04625	C-type lectin receptor signaling pathway	-5.2	10	7.7	30244	104	199	7	3.5	1.3	207|602|3725|4792|5580|5971|10892	AKT1|BCL3|JUN|NFKBIA|PRKCD|RELB|MALT1	-4.3	Myeloid Dendritic Cells		Reactome Gene Sets	6	R-HSA-1445148	Translocation of SLC2A4 (GLUT4) to the plasma membrane		-2.3	9	4.6	30244	72	140	3	2.1	1.2	805|5879|7533	CALM2|RAC1|YWHAH	-2.2	Monocyte Intermediate
																		KEGG Pathway	24	hsa04260	Cardiac muscle contraction	-6.3	32	12	30244	87	55	5	9.1	3.9	1340|1350|4514|10975|29796	COX6B1|COX7C|COX3|UQCR11|UQCR10	-5.3	T Cell Naïve CD8+		GO Biological Processes	19	GO:0050767	regulation of neurogenesis	-3.1	6.8	5	30244	390	57	5	8.8	3.7	430|567|1524|3688|11344	ASCL2|B2M|CX3CR1|ITGB1|TWF2	-2.3	T Cell Vd2 gd																				GO Biological Processes	19	GO:0033674	positive regulation of kinase activity	-5.2	4.6	6.1	30244	429	199	13	6.5	1.8	207|1026|1436|2268|4067|5580|5605|5606|7040|7048|10892|219771|353514	AKT1|CDKN1A|CSF1R|FGR|LYN|PRKCD|MAP2K2|MAP2K3|TGFB1|TGFBR2|MALT1|CCNY|LILRA5	-4.3	Myeloid Dendritic Cells		KEGG Pathway	24	hsa05171	Coronavirus disease - COVID-19		-2.3	4.7	3.8	30244	232	140	5	3.6	1.6	2212|2353|3725|4792|6231	FCGR2A|FOS|JUN|NFKBIA|RPS26	-2.2	Monocyte Intermediate
																		Reactome Gene Sets	6	R-HSA-9692914	SARS-CoV-1-host interactions	-6.1	29	12	30244	96	55	5	9.1	3.9	6191|6227|6232|6234|6235	RPS4X|RPS21|RPS27|RPS28|RPS29	-5.1	T Cell Naïve CD8+		Reactome Gene Sets	6	R-HSA-202424	Downstream TCR signaling	-3.1	16	6.6	30244	98	57	3	5.3	3	3113|3115|5720	HLA-DPA1|HLA-DPB1|PSME1	-2.3	T Cell Vd2 gd																				KEGG Pathway	24	hsa05031	Amphetamine addiction	-5.2	13	8.3	30244	69	199	6	3	1.2	2353|2354|2778|3725|5500|5566	FOS|FOSB|GNAS|JUN|PPP1CB|PRKACA	-4.3	Myeloid Dendritic Cells		GO Biological Processes	19	GO:0002429	immune response-activating cell surface receptor signaling pathway	19_GO:0002376 immune system process	-2.3	4.6	3.8	30244	233	140	5	3.6	1.6	2207|2213|4067|4792|64332	FCER1G|FCGR2B|LYN|NFKBIA|NFKBIZ	-2.2	Monocyte Intermediate
																		CORUM	33	CORUM:3055	Nop56p-associated pre-rRNA complex	-5.9	26	11	30244	104	55	5	9.1	3.9	6165|6170|6173|6235|25873	RPL35A|RPL39|RPL36A|RPS29|RPL36	-5	T Cell Naïve CD8+		GO Biological Processes	19	GO:2000147	positive regulation of cell motility	-3.1	5.4	4.7	30244	593	57	6	11	4.1	71|1524|3688|5216|6282|7114	ACTG1|CX3CR1|ITGB1|PFN1|S100A11|TMSB4X	-2.3	T Cell Vd2 gd																				WikiPathways	27	WP127	IL-5 signaling pathway	-5.2	19	9.3	30244	40	199	5	2.5	1.1	207|2353|3725|4067|5605	AKT1|FOS|JUN|LYN|MAP2K2	-4.3	Myeloid Dendritic Cells		GO Biological Processes	19	GO:0071241	cellular response to inorganic substance	19_GO:0050896 response to stimulus	-2.3	4.6	3.8	30244	234	140	5	3.6	1.6	2353|2931|3725|3726|3727	FOS|GSK3A|JUN|JUNB|JUND	-2.2	Monocyte Intermediate
																		GO Biological Processes	19	GO:0042274	ribosomal small subunit biogenesis	-5.9	26	11	30244	105	55	5	9.1	3.9	6169|6191|6227|6232|6234	RPL38|RPS4X|RPS21|RPS27|RPS28	-4.9	T Cell Naïve CD8+		KEGG Pathway	24	hsa05163	Human cytomegalovirus infection	-3.1	9.4	5.5	30244	225	57	4	7	3.4	567|3105|3106|3107	B2M|HLA-A|HLA-B|HLA-C	-2.3	T Cell Vd2 gd																				GO Biological Processes	19	GO:0043086	negative regulation of catalytic activity	-5.2	3.8	5.8	30244	646	199	16	8	1.9	207|409|1026|1032|1843|2771|4067|5329|5580|5585|7077|7538|9314|9467|10019|23645	AKT1|ARRB2|CDKN1A|CDKN2D|DUSP1|GNAI2|LYN|PLAUR|PRKCD|PKN1|TIMP2|ZFP36|KLF4|SH3BP5|SH2B3|PPP1R15A	-4.3	Myeloid Dendritic Cells		GO Biological Processes	19	GO:1900076	regulation of cellular response to insulin stimulus	19_GO:0050896 response to stimulus	-2.3	8.9	4.6	30244	73	140	3	2.1	1.2	490|2771|2931	ATP2B1|GNAI2|GSK3A	-2.2	Monocyte Intermediate
																		CORUM	33	CORUM:563	F1F0-ATP synthase, mitochondrial	-5.5	100	17	30244	16	55	3	5.5	3.1	514|521|4508	ATP5F1E|ATP5ME|ATP6	-4.6	T Cell Naïve CD8+		Reactome Gene Sets	6	R-HSA-4420097	VEGFA-VEGFR2 Pathway	-3.1	16	6.5	30244	99	57	3	5.3	3	60|71|1535	ACTB|ACTG1|CYBA	-2.3	T Cell Vd2 gd																				WikiPathways	27	WP5130	Th17 cell differentiation pathway	-5.2	13	8.2	30244	70	199	6	3	1.2	2353|3725|4792|5187|5914|7040	FOS|JUN|NFKBIA|PER1|RARA|TGFB1	-4.3	Myeloid Dendritic Cells		Reactome Gene Sets	6	R-HSA-3858494	Beta-catenin independent WNT signaling		-2.3	5.9	4.1	30244	146	140	4	2.9	1.4	805|1212|2783|5879	CALM2|CLTB|GNB2|RAC1	-2.2	Monocyte Intermediate
																		Reactome Gene Sets	6	R-HSA-163210	Formation of ATP by chemiosmotic coupling	-5.3	92	16	30244	18	55	3	5.5	3.1	514|521|4508	ATP5F1E|ATP5ME|ATP6	-4.5	T Cell Naïve CD8+		Canonical Pathways	11	M124	PID CXCR4 PATHWAY	-3	16	6.5	30244	100	57	3	5.3	3	1072|3688|5777	CFL1|ITGB1|PTPN6	-2.3	T Cell Vd2 gd																				KEGG Pathway	24	hsa04144	Endocytosis	-5.2	6.1	6.5	30244	251	199	10	5	1.5	156|382|409|1212|2870|3133|7048|11031|29924|51324	GRK2|ARF6|ARRB2|CLTB|GRK6|HLA-E|TGFBR2|RAB31|EPN1|SPG21	-4.3	Myeloid Dendritic Cells		GO Biological Processes	19	GO:0050807	regulation of synapse organization	19_GO:0050789 regulation of biological process	-2.3	4.6	3.8	30244	236	140	5	3.6	1.6	378|388|2213|3312|26037	ARF4|RHOB|FCGR2B|HSPA8|SIPA1L1	-2.1	Monocyte Intermediate
																		Reactome Gene Sets	6	R-HSA-9678108	SARS-CoV-1 Infection	-5.2	19	9.4	30244	142	55	5	9.1	3.9	6191|6227|6232|6234|6235	RPS4X|RPS21|RPS27|RPS28|RPS29	-4.3	T Cell Naïve CD8+		GO Biological Processes	19	GO:0006164	purine nucleotide biosynthetic process	-3	9.3	5.5	30244	229	57	4	7	3.4	4509|4537|4713|4729	ATP8|ND3|NDUFB7|NDUFV2	-2.3	T Cell Vd2 gd																				GO Biological Processes	19	GO:0018193	peptidyl-amino acid modification	-5.2	3.6	5.7	30244	726	199	17	8.5	2	156|207|1436|2268|2872|4067|5034|5566|5580|5585|5605|6881|7048|10491|55625|57178|84243	GRK2|AKT1|CSF1R|FGR|MKNK2|LYN|P4HB|PRKACA|PRKCD|PKN1|MAP2K2|TAF10|TGFBR2|CRTAP|ZDHHC7|ZMIZ1|ZDHHC18	-4.3	Myeloid Dendritic Cells		GO Biological Processes	19	GO:0046632	alpha-beta T cell differentiation	19_GO:0002376 immune system process	-2.3	8.8	4.6	30244	74	140	3	2.1	1.2	301|9308|64332	ANXA1|CD83|NFKBIZ	-2.1	Monocyte Intermediate
																		GO Biological Processes	19	GO:0000028	ribosomal small subunit assembly	-5.2	82	16	30244	20	55	3	5.5	3.1	6169|6232|6234	RPL38|RPS27|RPS28	-4.3	T Cell Naïve CD8+		GO Biological Processes	19	GO:0051651	maintenance of location in cell	-3	16	6.5	30244	101	57	3	5.3	3	7114|9168|11344	TMSB4X|TMSB10|TWF2	-2.3	T Cell Vd2 gd																				GO Biological Processes	19	GO:0045600	positive regulation of fat cell differentiation	-5.1	13	8.1	30244	71	199	6	3	1.2	207|677|1051|7538|25946|284207	AKT1|ZFP36L1|CEBPB|ZFP36|ZNF385A|METRNL	-4.3	Myeloid Dendritic Cells		GO Biological Processes	19	GO:0030111	regulation of Wnt signaling pathway	19_GO:0050896 response to stimulus	-2.3	3.8	3.6	30244	338	140	6	4.3	1.7	2931|7040|8724|8932|55959|219771	GSK3A|TGFB1|SNX3|MBD2|SULF2|CCNY	-2.1	Monocyte Intermediate
																		CORUM	33	CORUM:5380	TRBP containing complex (DICER, RPL7A, EIF6, MOV10 and subunits of the 60S ribosomal particle)	-4.9	66	14	30244	25	55	3	5.5	3.1	6164|6165|25873	RPL34|RPL35A|RPL36	-4	T Cell Naïve CD8+		Reactome Gene Sets	6	R-HSA-9633012	Response of EIF2AK4 (GCN2) to amino acid deficiency	-3	16	6.4	30244	102	57	3	5.3	3	6152|6229|9045	RPL24|RPS24|RPL14	-2.3	T Cell Vd2 gd																				WikiPathways	27	WP4666	Hepatitis B infection	-5.1	8.1	7.1	30244	151	199	8	4	1.4	207|1026|2353|3725|5605|5606|7040|7048	AKT1|CDKN1A|FOS|JUN|MAP2K2|MAP2K3|TGFB1|TGFBR2	-4.3	Myeloid Dendritic Cells		GO Biological Processes	19	GO:0006468	protein phosphorylation	19_GO:0008152 metabolic process	-2.3	2.8	3.3	30244	692	140	9	6.4	2.1	2870|2872|2931|4067|5605|5914|6881|7040|8428	GRK6|MKNK2|GSK3A|LYN|MAP2K2|RARA|TAF10|TGFB1|STK24	-2.1	Monocyte Intermediate
																		GO Biological Processes	19	GO:0006123	mitochondrial electron transport, cytochrome c to oxygen	-4.9	66	14	30244	25	55	3	5.5	3.1	1340|1350|4514	COX6B1|COX7C|COX3	-4	T Cell Naïve CD8+		Reactome Gene Sets	6	R-HSA-72689	Formation of a pool of free 40S subunits	-3	16	6.4	30244	102	57	3	5.3	3	6152|6229|9045	RPL24|RPS24|RPL14	-2.3	T Cell Vd2 gd																				GO Biological Processes	19	GO:0042110	T cell activation	-5.1	5.4	6.3	30244	312	199	11	5.5	1.6	602|677|678|3133|3955|5971|7040|9308|10892|57580|64332	BCL3|ZFP36L1|ZFP36L2|HLA-E|LFNG|RELB|TGFB1|CD83|MALT1|PREX1|NFKBIZ	-4.2	Myeloid Dendritic Cells		GO Biological Processes	19	GO:0048568	embryonic organ development	19_GO:0032502 developmental process	-2.3	3.4	3.4	30244	450	140	7	5	1.8	1051|3091|3726|5914|6881|7040|8932	CEBPB|HIF1A|JUNB|RARA|TAF10|TGFB1|MBD2	-2.1	Monocyte Intermediate
																		GO Biological Processes	19	GO:0007005	mitochondrion organization	-4.8	8.5	6.9	30244	451	55	7	13	4.5	4536|4694|4696|4707|4725|54543|100131801	ND2|NDUFA1|NDUFA3|NDUFB1|NDUFS5|TOMM7|PET100	-3.9	T Cell Naïve CD8+		GO Biological Processes	19	GO:0040017	positive regulation of locomotion	-3	5.2	4.6	30244	608	57	6	11	4.1	71|1524|3688|5216|6282|7114	ACTG1|CX3CR1|ITGB1|PFN1|S100A11|TMSB4X	-2.3	T Cell Vd2 gd																				WikiPathways	27	WP536	Calcium regulation in cardiac cells	-5.1	8	7	30244	152	199	8	4	1.4	409|2771|2778|2782|2783|2870|5566|5580	ARRB2|GNAI2|GNAS|GNB1|GNB2|GRK6|PRKACA|PRKCD	-4.2	Myeloid Dendritic Cells		GO Biological Processes	19	GO:0043536	positive regulation of blood vessel endothelial cell migration	19_GO:0040011 locomotion	-2.3	8.6	4.5	30244	75	140	3	2.1	1.2	301|3091|7040	ANXA1|HIF1A|TGFB1	-2.1	Monocyte Intermediate
																		GO Biological Processes	19	GO:0042254	ribosome biogenesis	-4.7	11	7.3	30244	311	55	6	11	4.2	6165|6169|6191|6227|6232|6234	RPL35A|RPL38|RPS4X|RPS21|RPS27|RPS28	-3.8	T Cell Naïve CD8+		CORUM	33	CORUM:3055	Nop56p-associated pre-rRNA complex	-3	15	6.4	30244	104	57	3	5.3	3	6152|6229|9045	RPL24|RPS24|RPL14	-2.3	T Cell Vd2 gd																				GO Biological Processes	19	GO:1902075	cellular response to salt	-5.1	6.8	6.7	30244	201	199	9	4.5	1.5	156|2353|2354|2771|2782|3725|3726|3727|10458	GRK2|FOS|FOSB|GNAI2|GNB1|JUN|JUNB|JUND|BAIAP2	-4.2	Myeloid Dendritic Cells		GO Biological Processes	19	GO:0045669	positive regulation of osteoblast differentiation	19_GO:0032502 developmental process	-2.3	8.6	4.5	30244	75	140	3	2.1	1.2	1051|1052|3727	CEBPB|CEBPD|JUND	-2.1	Monocyte Intermediate
																		Reactome Gene Sets	6	R-HSA-8949613	Cristae formation	-4.6	53	12	30244	31	55	3	5.5	3.1	514|521|4508	ATP5F1E|ATP5ME|ATP6	-3.8	T Cell Naïve CD8+		GO Biological Processes	19	GO:0001894	tissue homeostasis	-3	9	5.4	30244	235	57	4	7	3.4	60|71|567|3688	ACTB|ACTG1|B2M|ITGB1	-2.3	T Cell Vd2 gd																				GO Biological Processes	19	GO:0031663	lipopolysaccharide-mediated signaling pathway	-5.1	18	9	30244	42	199	5	2.5	1.1	207|4067|4792|7040|10892	AKT1|LYN|NFKBIA|TGFB1|MALT1	-4.2	Myeloid Dendritic Cells		GO Biological Processes	19	GO:0007584	response to nutrient	19_GO:0050896 response to stimulus	-2.3	5.8	4	30244	149	140	4	2.9	1.4	490|2771|5914|64332	ATP2B1|GNAI2|RARA|NFKBIZ	-2.1	Monocyte Intermediate
																		Reactome Gene Sets	6	R-HSA-9705683	SARS-CoV-2-host interactions	-4.5	14	7.7	30244	203	55	5	9.1	3.9	6191|6227|6232|6234|6235	RPS4X|RPS21|RPS27|RPS28|RPS29	-3.6	T Cell Naïve CD8+		GO Biological Processes	19	GO:0060249	anatomical structure homeostasis	-3	9	5.4	30244	235	57	4	7	3.4	60|71|567|3688	ACTB|ACTG1|B2M|ITGB1	-2.3	T Cell Vd2 gd																				GO Biological Processes	19	GO:0001570	vasculogenesis	-5.1	13	8.1	30244	72	199	6	3	1.2	677|3726|7040|7048|9444|57178	ZFP36L1|JUNB|TGFB1|TGFBR2|QKI|ZMIZ1	-4.2	Myeloid Dendritic Cells		GO Biological Processes	19	GO:0050670	regulation of lymphocyte proliferation	19_GO:0002376 immune system process	-2.3	4.5	3.7	30244	239	140	5	3.6	1.6	301|1051|1604|2213|4067	ANXA1|CEBPB|CD55|FCGR2B|LYN	-2.1	Monocyte Intermediate
																		GO Biological Processes	19	GO:0065002	intracellular protein transmembrane transport	-3.8	29	9.1	30244	56	55	3	5.5	3.1	7095|23480|54543	SEC62|SEC61G|TOMM7	-3.1	T Cell Naïve CD8+		GO Biological Processes	19	GO:0042102	positive regulation of T cell proliferation	-3	15	6.3	30244	105	57	3	5.3	3	3105|3113|3115	HLA-A|HLA-DPA1|HLA-DPB1	-2.2	T Cell Vd2 gd																				KEGG Pathway	24	hsa05169	Epstein-Barr virus infection	-5.1	6.8	6.7	30244	202	199	9	4.5	1.5	207|1026|3133|3725|4067|4792|5606|5971|7431	AKT1|CDKN1A|HLA-E|JUN|LYN|NFKBIA|MAP2K3|RELB|VIM	-4.2	Myeloid Dendritic Cells		KEGG Pathway	24	hsa04971	Gastric acid secretion		-2.3	8.5	4.5	30244	76	140	3	2.1	1.2	805|2771|2778	CALM2|GNAI2|GNAS	-2.1	Monocyte Intermediate
																		GO Biological Processes	19	GO:0098662	inorganic cation transmembrane transport	-3.8	6.1	5.5	30244	636	55	7	13	4.5	514|521|1340|1350|4508|4514|29796	ATP5F1E|ATP5ME|COX6B1|COX7C|ATP6|COX3|UQCR10	-3.1	T Cell Naïve CD8+		GO Biological Processes	19	GO:1903076	regulation of protein localization to plasma membrane	-3	15	6.3	30244	105	57	3	5.3	3	60|598|3688	ACTB|BCL2L1|ITGB1	-2.2	T Cell Vd2 gd																				GO Biological Processes	19	GO:0071383	cellular response to steroid hormone stimulus	-5.1	7.9	7	30244	154	199	8	4	1.4	476|677|678|1655|7538|23543|55625|57178	ATP1A1|ZFP36L1|ZFP36L2|DDX5|ZFP36|RBFOX2|ZDHHC7|ZMIZ1	-4.2	Myeloid Dendritic Cells		GO Biological Processes	19	GO:1903036	positive regulation of response to wounding	19_GO:0048518 positive regulation of biological process	-2.3	8.5	4.5	30244	76	140	3	2.1	1.2	301|8428|84034	ANXA1|STK24|EMILIN2	-2.1	Monocyte Intermediate
																		GO Biological Processes	19	GO:0098655	monoatomic cation transmembrane transport	-3.7	5.9	5.4	30244	655	55	7	13	4.5	514|521|1340|1350|4508|4514|29796	ATP5F1E|ATP5ME|COX6B1|COX7C|ATP6|COX3|UQCR10	-3	T Cell Naïve CD8+		GO Biological Processes	19	GO:0072522	purine-containing compound biosynthetic process	-3	8.9	5.3	30244	238	57	4	7	3.4	4509|4537|4713|4729	ATP8|ND3|NDUFB7|NDUFV2	-2.2	T Cell Vd2 gd																				WikiPathways	27	WP4216	Chromosomal and microsatellite instability in colorectal cancer	-5.1	12	8	30244	73	199	6	3	1.2	207|1026|2353|3725|7040|7048	AKT1|CDKN1A|FOS|JUN|TGFB1|TGFBR2	-4.2	Myeloid Dendritic Cells		WikiPathways	27	WP2034	Leptin signaling pathway		-2.3	8.5	4.5	30244	76	140	3	2.1	1.2	2931|5605|5879	GSK3A|MAP2K2|RAC1	-2.1	Monocyte Intermediate
																		GO Biological Processes	19	GO:0042255	ribosome assembly	-3.7	27	8.6	30244	62	55	3	5.5	3.1	6169|6232|6234	RPL38|RPS27|RPS28	-2.9	T Cell Naïve CD8+		Reactome Gene Sets	6	R-HSA-194138	Signaling by VEGF	-2.9	15	6.2	30244	108	57	3	5.3	3	60|71|1535	ACTB|ACTG1|CYBA	-2.2	T Cell Vd2 gd																				GO Biological Processes	19	GO:0046637	regulation of alpha-beta T cell differentiation	-5.1	12	8	30244	73	199	6	3	1.2	3726|5914|7048|9308|10892|64332	JUNB|RARA|TGFBR2|CD83|MALT1|NFKBIZ	-4.2	Myeloid Dendritic Cells		KEGG Pathway	24	hsa05220	Chronic myeloid leukemia		-2.3	8.5	4.5	30244	76	140	3	2.1	1.2	4792|5605|7040	NFKBIA|MAP2K2|TGFB1	-2.1	Monocyte Intermediate
																		Reactome Gene Sets	6	R-HSA-9694516	SARS-CoV-2 Infection	-3.7	9.2	6.1	30244	299	55	5	9.1	3.9	6191|6227|6232|6234|6235	RPS4X|RPS21|RPS27|RPS28|RPS29	-2.9	T Cell Naïve CD8+		GO Biological Processes	19	GO:1903706	regulation of hemopoiesis	-2.9	6.3	4.8	30244	418	57	5	8.8	3.7	60|567|3106|5777|257101	ACTB|B2M|HLA-B|PTPN6|ZNF683	-2.2	T Cell Vd2 gd																				Canonical Pathways	11	M238	PID THROMBIN PAR1 PATHWAY	-5	18	8.9	30244	43	199	5	2.5	1.1	2771|2782|5580|5585|7791	GNAI2|GNB1|PRKCD|PKN1|ZYX	-4.2	Myeloid Dendritic Cells		GO Biological Processes	19	GO:0010822	positive regulation of mitochondrion organization	19_GO:0048518 positive regulation of biological process	-2.3	8.5	4.5	30244	76	140	3	2.1	1.2	2931|3091|400916	GSK3A|HIF1A|CHCHD10	-2.1	Monocyte Intermediate
																		Reactome Gene Sets	6	R-HSA-9707564	Cytoprotection by HMOX1	-3.7	26	8.5	30244	64	55	3	5.5	3.1	1340|1350|4514	COX6B1|COX7C|COX3	-2.9	T Cell Naïve CD8+		GO Biological Processes	19	GO:0050852	T cell receptor signaling pathway	-2.9	14	6.2	30244	110	57	3	5.3	3	3105|3115|5777	HLA-A|HLA-DPB1|PTPN6	-2.2	T Cell Vd2 gd																				Reactome Gene Sets	6	R-HSA-9660821	ADORA2B mediated anti-inflammatory cytokines production	-5	18	8.9	30244	43	199	5	2.5	1.1	2771|2778|2782|2783|5566	GNAI2|GNAS|GNB1|GNB2|PRKACA	-4.2	Myeloid Dendritic Cells		GO Biological Processes	19	GO:0090559	regulation of membrane permeability	19_GO:0065007 biological regulation	-2.3	8.5	4.5	30244	76	140	3	2.1	1.2	2931|23593|400916	GSK3A|HEBP2|CHCHD10	-2.1	Monocyte Intermediate
																		GO Biological Processes	19	GO:0022613	ribonucleoprotein complex biogenesis	-3.6	6.8	5.5	30244	488	55	6	11	4.2	6165|6169|6191|6227|6232|6234	RPL35A|RPL38|RPS4X|RPS21|RPS27|RPS28	-2.8	T Cell Naïve CD8+		GO Biological Processes	19	GO:0010959	regulation of metal ion transport	-2.9	6.3	4.7	30244	423	57	5	8.8	3.7	567|967|1535|3688|5777	B2M|CD63|CYBA|ITGB1|PTPN6	-2.2	T Cell Vd2 gd																				Canonical Pathways	11	M222	PID CXCR3 PATHWAY	-5	18	8.9	30244	43	199	5	2.5	1.1	207|2771|2782|5605|5606	AKT1|GNAI2|GNB1|MAP2K2|MAP2K3	-4.2	Myeloid Dendritic Cells		GO Biological Processes	19	GO:0050803	regulation of synapse structure or activity	19_GO:0065007 biological regulation	-2.3	4.5	3.7	30244	241	140	5	3.6	1.6	378|388|2213|3312|26037	ARF4|RHOB|FCGR2B|HSPA8|SIPA1L1	-2.1	Monocyte Intermediate
																		GO Biological Processes	19	GO:0071806	protein transmembrane transport	-3.6	24	8.2	30244	68	55	3	5.5	3.1	7095|23480|54543	SEC62|SEC61G|TOMM7	-2.8	T Cell Naïve CD8+		Reactome Gene Sets	6	R-HSA-156827	L13a-mediated translational silencing of Ceruloplasmin expression	-2.9	14	6.1	30244	112	57	3	5.3	3	6152|6229|9045	RPL24|RPS24|RPL14	-2.2	T Cell Vd2 gd																				GO Biological Processes	19	GO:0007178	transmembrane receptor protein serine/threonine kinase signaling pathway	-5	6.7	6.6	30244	205	199	9	4.5	1.5	409|1655|2353|3725|7040|7048|7431|7791|57178	ARRB2|DDX5|FOS|JUN|TGFB1|TGFBR2|VIM|ZYX|ZMIZ1	-4.2	Myeloid Dendritic Cells		WikiPathways	27	WP4666	Hepatitis B infection		-2.3	5.7	4	30244	151	140	4	2.9	1.4	2353|3725|5605|7040	FOS|JUN|MAP2K2|TGFB1	-2.1	Monocyte Intermediate
																		GO Biological Processes	19	GO:0098660	inorganic ion transmembrane transport	-3.5	5.3	5	30244	733	55	7	13	4.5	514|521|1340|1350|4508|4514|29796	ATP5F1E|ATP5ME|COX6B1|COX7C|ATP6|COX3|UQCR10	-2.7	T Cell Naïve CD8+		KEGG Pathway	24	hsa05132	Salmonella infection	-2.9	8.5	5.2	30244	249	57	4	7	3.4	60|71|5216|10627	ACTB|ACTG1|PFN1|MYL12A	-2.2	T Cell Vd2 gd																				KEGG Pathway	24	hsa05205	Proteoglycans in cancer	-5	6.7	6.6	30244	205	199	9	4.5	1.5	207|1026|1655|2316|5329|5500|5566|5605|7040	AKT1|CDKN1A|DDX5|FLNA|PLAUR|PPP1CB|PRKACA|MAP2K2|TGFB1	-4.2	Myeloid Dendritic Cells		GO Biological Processes	19	GO:1903038	negative regulation of leukocyte cell-cell adhesion	19_GO:0048519 negative regulation of biological process	-2.3	5.7	4	30244	151	140	4	2.9	1.4	301|1051|2213|9314	ANXA1|CEBPB|FCGR2B|KLF4	-2.1	Monocyte Intermediate
																		Reactome Gene Sets	6	R-HSA-5628897	TP53 Regulates Metabolic Genes	-3.3	19	7.2	30244	87	55	3	5.5	3.1	1340|1350|4514	COX6B1|COX7C|COX3	-2.5	T Cell Naïve CD8+		Reactome Gene Sets	6	R-HSA-1799339	SRP-dependent cotranslational protein targeting to membrane	-2.9	14	6.1	30244	113	57	3	5.3	3	6152|6229|9045	RPL24|RPS24|RPL14	-2.2	T Cell Vd2 gd																				GO Biological Processes	19	GO:0001568	blood vessel development	-5	4.1	5.8	30244	517	199	14	7	1.8	207|290|388|677|2316|2752|3725|3726|6303|7040|7048|9444|22846|57178	AKT1|ANPEP|RHOB|ZFP36L1|FLNA|GLUL|JUN|JUNB|SAT1|TGFB1|TGFBR2|QKI|VASH1|ZMIZ1	-4.2	Myeloid Dendritic Cells		KEGG Pathway	24	hsa04145	Phagosome		-2.3	5.7	3.9	30244	152	140	4	2.9	1.4	2212|2213|3127|5879	FCGR2A|FCGR2B|HLA-DRB5|RAC1	-2.1	Monocyte Intermediate
																		GO Biological Processes	19	GO:0006812	monoatomic cation transport	-3.3	4.9	4.7	30244	790	55	7	13	4.5	514|521|1340|1350|4508|4514|29796	ATP5F1E|ATP5ME|COX6B1|COX7C|ATP6|COX3|UQCR10	-2.5	T Cell Naïve CD8+		WikiPathways	27	WP5055	Burn wound healing	-2.9	14	6.1	30244	113	57	3	5.3	3	5216|6277|6282	PFN1|S100A6|S100A11	-2.2	T Cell Vd2 gd																				GO Biological Processes	19	GO:0006351	DNA-templated transcription	-5	3.9	5.7	30244	592	199	15	7.5	1.9	409|694|1051|1052|1655|2353|2354|3727|4150|4929|5914|6881|9314|10625|64332	ARRB2|BTG1|CEBPB|CEBPD|DDX5|FOS|FOSB|JUND|MAZ|NR4A2|RARA|TAF10|KLF4|IVNS1ABP|NFKBIZ	-4.2	Myeloid Dendritic Cells		GO Biological Processes	19	GO:0043535	regulation of blood vessel endothelial cell migration	19_GO:0040011 locomotion	-2.3	5.7	3.9	30244	152	140	4	2.9	1.4	301|3091|7040|9314	ANXA1|HIF1A|TGFB1|KLF4	-2.1	Monocyte Intermediate
																		GO Biological Processes	19	GO:0006364	rRNA processing	-3.2	10	5.8	30244	216	55	4	7.3	3.5	6165|6227|6232|6234	RPL35A|RPS21|RPS27|RPS28	-2.5	T Cell Naïve CD8+		Reactome Gene Sets	6	R-HSA-72706	GTP hydrolysis and joining of the 60S ribosomal subunit	-2.9	14	6.1	30244	113	57	3	5.3	3	6152|6229|9045	RPL24|RPS24|RPL14	-2.2	T Cell Vd2 gd																				GO Biological Processes	19	GO:0090201	negative regulation of release of cytochrome c from mitochondria	-5	29	10	30244	21	199	4	2	0.99	207|409|4000|27166	AKT1|ARRB2|LMNA|PRELID1	-4.2	Myeloid Dendritic Cells		GO Biological Processes	19	GO:0032944	regulation of mononuclear cell proliferation	19_GO:0050789 regulation of biological process	-2.3	4.4	3.7	30244	243	140	5	3.6	1.6	301|1051|1604|2213|4067	ANXA1|CEBPB|CD55|FCGR2B|LYN	-2.1	Monocyte Intermediate
																		Reactome Gene Sets	6	R-HSA-1592230	Mitochondrial biogenesis	-3.2	17	6.8	30244	95	55	3	5.5	3.1	514|521|4508	ATP5F1E|ATP5ME|ATP6	-2.4	T Cell Naïve CD8+		Reactome Gene Sets	6	R-HSA-927802	Nonsense-Mediated Decay (NMD)	-2.9	14	6	30244	116	57	3	5.3	3	6152|6229|9045	RPL24|RPS24|RPL14	-2.1	T Cell Vd2 gd																				GO Biological Processes	19	GO:0097659	nucleic acid-templated transcription	-5	3.8	5.7	30244	594	199	15	7.5	1.9	409|694|1051|1052|1655|2353|2354|3727|4150|4929|5914|6881|9314|10625|64332	ARRB2|BTG1|CEBPB|CEBPD|DDX5|FOS|FOSB|JUND|MAZ|NR4A2|RARA|TAF10|KLF4|IVNS1ABP|NFKBIZ	-4.2	Myeloid Dendritic Cells		GO Biological Processes	19	GO:0007612	learning	19_GO:0032501 multicellular organismal process	-2.2	5.6	3.9	30244	153	140	4	2.9	1.4	378|2353|3091|7832	ARF4|FOS|HIF1A|BTG2	-2.1	Monocyte Intermediate
																		Reactome Gene Sets	6	R-HSA-9679506	SARS-CoV Infections	-3	6.6	4.9	30244	414	55	5	9.1	3.9	6191|6227|6232|6234|6235	RPS4X|RPS21|RPS27|RPS28|RPS29	-2.3	T Cell Naïve CD8+		Reactome Gene Sets	6	R-HSA-975957	Nonsense Mediated Decay (NMD) enhanced by the Exon Junction Complex (EJC)	-2.9	14	6	30244	116	57	3	5.3	3	6152|6229|9045	RPL24|RPS24|RPL14	-2.1	T Cell Vd2 gd																				Canonical Pathways	11	M175	PID ERBB2 ERBB3 PATHWAY	-5	17	8.8	30244	44	199	5	2.5	1.1	207|2353|3725|5566|5605	AKT1|FOS|JUN|PRKACA|MAP2K2	-4.1	Myeloid Dendritic Cells		Reactome Gene Sets	6	R-HSA-422356	Regulation of insulin secretion		-2.2	8.3	4.4	30244	78	140	3	2.1	1.2	2771|2778|2783	GNAI2|GNAS|GNB2	-2.1	Monocyte Intermediate
																		GO Biological Processes	19	GO:0016072	rRNA metabolic process	-3	8.9	5.3	30244	247	55	4	7.3	3.5	6165|6227|6232|6234	RPL35A|RPS21|RPS27|RPS28	-2.3	T Cell Naïve CD8+		GO Biological Processes	19	GO:0032649	regulation of type II interferon production	-2.8	13	5.9	30244	119	57	3	5.3	3	3105|3113|3115	HLA-A|HLA-DPA1|HLA-DPB1	-2.1	T Cell Vd2 gd																				Reactome Gene Sets	6	R-HSA-418555	G alpha (s) signalling events	-5	7.7	6.9	30244	158	199	8	4	1.4	156|409|2771|2778|2782|2783|2870|5566	GRK2|ARRB2|GNAI2|GNAS|GNB1|GNB2|GRK6|PRKACA	-4.1	Myeloid Dendritic Cells		KEGG Pathway	24	hsa04261	Adrenergic signaling in cardiomyocytes		-2.2	5.6	3.9	30244	154	140	4	2.9	1.4	490|805|2771|2778	ATP2B1|CALM2|GNAI2|GNAS	-2.1	Monocyte Intermediate
																		WikiPathways	27	WP2431	Spinal cord injury	-2.9	14	5.9	30244	121	55	3	5.5	3.1	199|4050|4282	AIF1|LTB|MIF	-2.2	T Cell Naïve CD8+		Reactome Gene Sets	6	R-HSA-373760	L1CAM interactions	-2.8	13	5.9	30244	119	57	3	5.3	3	60|71|3688	ACTB|ACTG1|ITGB1	-2.1	T Cell Vd2 gd																				GO Biological Processes	19	GO:0051347	positive regulation of transferase activity	-5	4.1	5.8	30244	523	199	14	7	1.8	207|1026|1436|2268|4067|5580|5605|5606|7040|7048|9314|10892|219771|353514	AKT1|CDKN1A|CSF1R|FGR|LYN|PRKCD|MAP2K2|MAP2K3|TGFB1|TGFBR2|KLF4|MALT1|CCNY|LILRA5	-4.1	Myeloid Dendritic Cells		GO Biological Processes	19	GO:0050657	nucleic acid transport	19_GO:0051179 localization	-2.2	5.6	3.9	30244	154	140	4	2.9	1.4	7538|8106|9444|51637	ZFP36|PABPN1|QKI|RTRAF	-2.1	Monocyte Intermediate
																		GO Biological Processes	19	GO:0034660	ncRNA metabolic process	-2.6	5.3	4.2	30244	520	55	5	9.1	3.9	6165|6227|6232|6234|6923	RPL35A|RPS21|RPS27|RPS28|ELOB	-2	T Cell Naïve CD8+		Reactome Gene Sets	6	R-HSA-2408522	Selenoamino acid metabolism	-2.8	13	5.9	30244	119	57	3	5.3	3	6152|6229|9045	RPL24|RPS24|RPL14	-2.1	T Cell Vd2 gd																				KEGG Pathway	24	hsa04724	Glutamatergic synapse	-5	9.3	7.3	30244	114	199	7	3.5	1.3	156|2752|2771|2778|2782|2783|5566	GRK2|GLUL|GNAI2|GNAS|GNB1|GNB2|PRKACA	-4.1	Myeloid Dendritic Cells		GO Biological Processes	19	GO:0050658	RNA transport	19_GO:0051179 localization	-2.2	5.6	3.9	30244	154	140	4	2.9	1.4	7538|8106|9444|51637	ZFP36|PABPN1|QKI|RTRAF	-2.1	Monocyte Intermediate
																		GO Biological Processes	19	GO:0051668	localization within membrane	-2.5	5	4	30244	554	55	5	9.1	3.9	914|7095|10550|23480|54543	CD2|SEC62|ARL6IP5|SEC61G|TOMM7	-1.9	T Cell Naïve CD8+		GO Biological Processes	19	GO:0007015	actin filament organization	-2.8	8.1	5	30244	261	57	4	7	3.4	1072|7114|9168|11344	CFL1|TMSB4X|TMSB10|TWF2	-2.1	T Cell Vd2 gd																				KEGG Pathway	24	hsa05220	Chronic myeloid leukemia	-5	12	7.8	30244	76	199	6	3	1.2	207|1026|4792|5605|7040|7048	AKT1|CDKN1A|NFKBIA|MAP2K2|TGFB1|TGFBR2	-4.1	Myeloid Dendritic Cells		KEGG Pathway	24	hsa04934	Cushing syndrome		-2.2	5.6	3.9	30244	155	140	4	2.9	1.4	2771|2778|5605|5908	GNAI2|GNAS|MAP2K2|RAP1B	-2.1	Monocyte Intermediate
																		Reactome Gene Sets	6	R-HSA-3700989	Transcriptional Regulation by TP53	-2.4	6.1	4.1	30244	362	55	4	7.3	3.5	1340|1350|4514|6923	COX6B1|COX7C|COX3|ELOB	-1.8	T Cell Naïve CD8+		Reactome Gene Sets	6	R-HSA-72613	Eukaryotic Translation Initiation	-2.8	13	5.8	30244	120	57	3	5.3	3	6152|6229|9045	RPL24|RPS24|RPL14	-2.1	T Cell Vd2 gd																				Reactome Gene Sets	6	R-HSA-9634597	GPER1 signaling	-4.9	17	8.7	30244	45	199	5	2.5	1.1	2771|2778|2782|2783|5566	GNAI2|GNAS|GNB1|GNB2|PRKACA	-4.1	Myeloid Dendritic Cells		WikiPathways	27	WP4396	Nonalcoholic fatty liver disease		-2.2	5.6	3.9	30244	155	140	4	2.9	1.4	2931|3725|5879|7040	GSK3A|JUN|RAC1|TGFB1	-2.1	Monocyte Intermediate
																		Reactome Gene Sets	6	R-HSA-9711123	Cellular response to chemical stress	-2.2	8.3	4.4	30244	199	55	3	5.5	3.1	1340|1350|4514	COX6B1|COX7C|COX3	-1.7	T Cell Naïve CD8+		Reactome Gene Sets	6	R-HSA-202403	TCR signaling	-2.8	13	5.8	30244	120	57	3	5.3	3	3113|3115|5720	HLA-DPA1|HLA-DPB1|PSME1	-2.1	T Cell Vd2 gd																				GO Biological Processes	19	GO:0035307	positive regulation of protein dephosphorylation	-4.9	17	8.7	30244	45	199	5	2.5	1.1	5580|7040|10288|23645|26012	PRKCD|TGFB1|LILRB2|PPP1R15A|NSMF	-4.1	Myeloid Dendritic Cells		GO Biological Processes	19	GO:0033273	response to vitamin	19_GO:0050896 response to stimulus	-2.2	8.2	4.4	30244	79	140	3	2.1	1.2	490|5914|64332	ATP2B1|RARA|NFKBIZ	-2.1	Monocyte Intermediate
																		GO Biological Processes	19	GO:0034470	ncRNA processing	-2.2	5.3	3.8	30244	417	55	4	7.3	3.5	6165|6227|6232|6234	RPL35A|RPS21|RPS27|RPS28	-1.6	T Cell Naïve CD8+		Reactome Gene Sets	6	R-HSA-72737	Cap-dependent Translation Initiation	-2.8	13	5.8	30244	120	57	3	5.3	3	6152|6229|9045	RPL24|RPS24|RPL14	-2.1	T Cell Vd2 gd																				Reactome Gene Sets	6	R-HSA-9009391	Extra-nuclear estrogen signaling	-4.9	12	7.8	30244	77	199	6	3	1.2	207|2353|2771|2782|2783|55625	AKT1|FOS|GNAI2|GNB1|GNB2|ZDHHC7	-4.1	Myeloid Dendritic Cells		KEGG Pathway	24	hsa05131	Shigellosis		-2.2	4.4	3.6	30244	247	140	5	3.6	1.6	826|2931|3725|4792|5879	CAPNS1|GSK3A|JUN|NFKBIA|RAC1	-2.1	Monocyte Intermediate
																		GO Biological Processes	19	GO:0022618	protein-RNA complex assembly	-2.1	7.1	4	30244	231	55	3	5.5	3.1	6169|6232|6234	RPL38|RPS27|RPS28	-1.5	T Cell Naïve CD8+		GO Biological Processes	19	GO:0002768	immune response-regulating cell surface receptor signaling pathway	-2.8	8.1	5	30244	263	57	4	7	3.4	2214|3105|3115|5777	FCGR3A|HLA-A|HLA-DPB1|PTPN6	-2.1	T Cell Vd2 gd																				GO Biological Processes	19	GO:0045582	positive regulation of T cell differentiation	-4.9	9.2	7.2	30244	116	199	7	3.5	1.3	5914|7048|9308|10288|10892|57178|64332	RARA|TGFBR2|CD83|LILRB2|MALT1|ZMIZ1|NFKBIZ	-4.1	Myeloid Dendritic Cells		GO Biological Processes	19	GO:0010506	regulation of autophagy	19_GO:0008152 metabolic process	-2.2	3.7	3.5	30244	351	140	6	4.3	1.7	826|2931|3091|4170|128866|219771	CAPNS1|GSK3A|HIF1A|MCL1|CHMP4B|CCNY	-2.1	Monocyte Intermediate
																		GO Biological Processes	19	GO:0090150	establishment of protein localization to membrane	-2.1	7.1	4	30244	232	55	3	5.5	3.1	7095|23480|54543	SEC62|SEC61G|TOMM7	-1.5	T Cell Naïve CD8+		GO Biological Processes	19	GO:0009165	nucleotide biosynthetic process	-2.8	8.1	5	30244	263	57	4	7	3.4	4509|4537|4713|4729	ATP8|ND3|NDUFB7|NDUFV2	-2.1	T Cell Vd2 gd																				KEGG Pathway	24	hsa05207	Chemical carcinogenesis - receptor activation	-4.9	6.5	6.5	30244	212	199	9	4.5	1.5	207|409|2353|2771|2778|3725|5566|5605|9314	AKT1|ARRB2|FOS|GNAI2|GNAS|JUN|PRKACA|MAP2K2|KLF4	-4.1	Myeloid Dendritic Cells		GO Biological Processes	19	GO:0051236	establishment of RNA localization	19_GO:0051179 localization	-2.2	5.5	3.9	30244	156	140	4	2.9	1.4	7538|8106|9444|51637	ZFP36|PABPN1|QKI|RTRAF	-2.1	Monocyte Intermediate
																		GO Biological Processes	19	GO:0071826	protein-RNA complex organization	-2	6.9	3.9	30244	239	55	3	5.5	3.1	6169|6232|6234	RPL38|RPS27|RPS28	-1.5	T Cell Naïve CD8+		GO Biological Processes	19	GO:1901293	nucleoside phosphate biosynthetic process	-2.8	8	5	30244	265	57	4	7	3.4	4509|4537|4713|4729	ATP8|ND3|NDUFB7|NDUFV2	-2.1	T Cell Vd2 gd																				GO Biological Processes	19	GO:0070663	regulation of leukocyte proliferation	-4.9	5.7	6.3	30244	268	199	10	5	1.5	1026|1051|1436|1604|3133|4067|5585|7048|7133|10288	CDKN1A|CEBPB|CSF1R|CD55|HLA-E|LYN|PKN1|TGFBR2|TNFRSF1B|LILRB2	-4.1	Myeloid Dendritic Cells		GO Biological Processes	19	GO:1903531	negative regulation of secretion by cell	19_GO:0051179 localization	-2.2	5.5	3.9	30244	156	140	4	2.9	1.4	301|2213|2771|5908	ANXA1|FCGR2B|GNAI2|RAP1B	-2.1	Monocyte Intermediate
																		CORUM	33	CORUM:306	Ribosome, cytoplasmic	-34	81	41	30244	80	98	21	21	4.1	6135|6146|6161|6164|6165|6167|6168|6169|6170|6171|6173|6181|6191|6202|6210|6227|6230|6232|6234|6235|25873	RPL11|RPL22|RPL32|RPL34|RPL35A|RPL37|RPL37A|RPL38|RPL39|RPL41|RPL36A|RPLP2|RPS4X|RPS8|RPS15A|RPS21|RPS25|RPS27|RPS28|RPS29|RPL36	-32	T Cell Non-Vd2 gd		GO Biological Processes	19	GO:0002181	cytoplasmic translation	-2.8	13	5.8	30244	123	57	3	5.3	3	6152|6229|9045	RPL24|RPS24|RPL14	-2.1	T Cell Vd2 gd																				GO Biological Processes	19	GO:0032774	RNA biosynthetic process	-4.9	3.8	5.6	30244	605	199	15	7.5	1.9	409|694|1051|1052|1655|2353|2354|3727|4150|4929|5914|6881|9314|10625|64332	ARRB2|BTG1|CEBPB|CEBPD|DDX5|FOS|FOSB|JUND|MAZ|NR4A2|RARA|TAF10|KLF4|IVNS1ABP|NFKBIZ	-4.1	Myeloid Dendritic Cells		GO Biological Processes	19	GO:0001934	positive regulation of protein phosphorylation	19_GO:0048518 positive regulation of biological process	-2.2	2.7	3.2	30244	714	140	9	6.4	2.1	805|2931|4067|5605|5879|6386|7040|219771|353514	CALM2|GSK3A|LYN|MAP2K2|RAC1|SDCBP|TGFB1|CCNY|LILRA5	-2.1	Monocyte Intermediate
																		WikiPathways	27	WP477	Cytoplasmic ribosomal proteins	-33	74	39	30244	88	98	21	21	4.1	6135|6146|6161|6164|6165|6167|6168|6169|6170|6171|6173|6181|6191|6202|6210|6227|6230|6232|6234|6235|25873	RPL11|RPL22|RPL32|RPL34|RPL35A|RPL37|RPL37A|RPL38|RPL39|RPL41|RPL36A|RPLP2|RPS4X|RPS8|RPS15A|RPS21|RPS25|RPS27|RPS28|RPS29|RPL36	-31	T Cell Non-Vd2 gd		GO Biological Processes	19	GO:0044403	biological process involved in symbiotic interaction	-2.8	7.9	4.9	30244	270	57	4	7	3.4	598|1072|1524|3688	BCL2L1|CFL1|CX3CR1|ITGB1	-2.1	T Cell Vd2 gd																				WikiPathways	27	WP4566	Translation inhibitors in chronically activated PDGFRA cells	-4.9	17	8.6	30244	46	199	5	2.5	1.1	207|5566|5580|5605|5606	AKT1|PRKACA|PRKCD|MAP2K2|MAP2K3	-4.1	Myeloid Dendritic Cells		GO Biological Processes	19	GO:0048871	multicellular organismal-level homeostasis	19_GO:0042592 homeostatic process	-2.2	2.9	3.2	30244	587	140	8	5.7	2	301|3091|4067|10365|29887|64332|128866|284207	ANXA1|HIF1A|LYN|KLF2|SNX10|NFKBIZ|CHMP4B|METRNL	-2.1	Monocyte Intermediate
																		Reactome Gene Sets	6	R-HSA-192823	Viral mRNA Translation	-33	72	38	30244	90	98	21	21	4.1	6135|6146|6161|6164|6165|6167|6168|6169|6170|6171|6173|6181|6191|6202|6210|6227|6230|6232|6234|6235|25873	RPL11|RPL22|RPL32|RPL34|RPL35A|RPL37|RPL37A|RPL38|RPL39|RPL41|RPL36A|RPLP2|RPS4X|RPS8|RPS15A|RPS21|RPS25|RPS27|RPS28|RPS29|RPL36	-31	T Cell Non-Vd2 gd		GO Biological Processes	19	GO:0034341	response to type II interferon	-2.7	12	5.6	30244	128	57	3	5.3	3	71|3113|8519	ACTG1|HLA-DPA1|IFITM1	-2	T Cell Vd2 gd																				GO Biological Processes	19	GO:0001944	vasculature development	-4.9	4	5.6	30244	536	199	14	7	1.8	207|290|388|677|2316|2752|3725|3726|6303|7040|7048|9444|22846|57178	AKT1|ANPEP|RHOB|ZFP36L1|FLNA|GLUL|JUN|JUNB|SAT1|TGFB1|TGFBR2|QKI|VASH1|ZMIZ1	-4	Myeloid Dendritic Cells		GO Biological Processes	19	GO:2000142	regulation of DNA-templated transcription initiation	19_GO:0008152 metabolic process	-2.2	8.1	4.3	30244	80	140	3	2.1	1.2	3725|4792|6881	JUN|NFKBIA|TAF10	-2.1	Monocyte Intermediate
																		Reactome Gene Sets	6	R-HSA-156902	Peptide chain elongation	-33	72	38	30244	90	98	21	21	4.1	6135|6146|6161|6164|6165|6167|6168|6169|6170|6171|6173|6181|6191|6202|6210|6227|6230|6232|6234|6235|25873	RPL11|RPL22|RPL32|RPL34|RPL35A|RPL37|RPL37A|RPL38|RPL39|RPL41|RPL36A|RPLP2|RPS4X|RPS8|RPS15A|RPS21|RPS25|RPS27|RPS28|RPS29|RPL36	-31	T Cell Non-Vd2 gd		GO Biological Processes	19	GO:0007611	learning or memory	-2.7	7.7	4.8	30244	277	57	4	7	3.4	567|1524|3688|10550	B2M|CX3CR1|ITGB1|ARL6IP5	-2	T Cell Vd2 gd																				WikiPathways	27	WP2203	Thymic stromal lymphopoietin (TSLP) signaling pathway	-4.8	16	8.5	30244	47	199	5	2.5	1.1	207|4067|4792|5605|5971	AKT1|LYN|NFKBIA|MAP2K2|RELB	-4	Myeloid Dendritic Cells		Canonical Pathways	11	M223	PID BETA CATENIN NUC PATHWAY		-2.2	8.1	4.3	30244	80	140	3	2.1	1.2	3725|7533|9314	JUN|YWHAH|KLF4	-2.1	Monocyte Intermediate
																		Reactome Gene Sets	6	R-HSA-1799339	SRP-dependent cotranslational protein targeting to membrane	-33	60	36	30244	113	98	22	22	4.2	6135|6146|6161|6164|6165|6167|6168|6169|6170|6171|6173|6181|6191|6202|6210|6227|6230|6232|6234|6235|6727|25873	RPL11|RPL22|RPL32|RPL34|RPL35A|RPL37|RPL37A|RPL38|RPL39|RPL41|RPL36A|RPLP2|RPS4X|RPS8|RPS15A|RPS21|RPS25|RPS27|RPS28|RPS29|SRP14|RPL36	-31	T Cell Non-Vd2 gd		GO Biological Processes	19	GO:0051960	regulation of nervous system development	-2.7	5.7	4.4	30244	469	57	5	8.8	3.7	430|567|1524|3688|11344	ASCL2|B2M|CX3CR1|ITGB1|TWF2	-2	T Cell Vd2 gd																				GO Biological Processes	19	GO:0090199	regulation of release of cytochrome c from mitochondria	-4.8	16	8.5	30244	47	199	5	2.5	1.1	207|409|4000|5329|27166	AKT1|ARRB2|LMNA|PLAUR|PRELID1	-4	Myeloid Dendritic Cells		GO Biological Processes	19	GO:0010976	positive regulation of neuron projection development	19_GO:0032502 developmental process	-2.2	5.5	3.9	30244	157	140	4	2.9	1.4	4067|5997|8428|8724	LYN|RGS2|STK24|SNX3	-2.1	Monocyte Intermediate
																		Reactome Gene Sets	6	R-HSA-72764	Eukaryotic Translation Termination	-33	69	38	30244	94	98	21	21	4.1	6135|6146|6161|6164|6165|6167|6168|6169|6170|6171|6173|6181|6191|6202|6210|6227|6230|6232|6234|6235|25873	RPL11|RPL22|RPL32|RPL34|RPL35A|RPL37|RPL37A|RPL38|RPL39|RPL41|RPL36A|RPLP2|RPS4X|RPS8|RPS15A|RPS21|RPS25|RPS27|RPS28|RPS29|RPL36	-31	T Cell Non-Vd2 gd		Reactome Gene Sets	6	R-HSA-162909	Host Interactions of HIV factors	-2.7	12	5.6	30244	130	57	3	5.3	3	567|3105|5720	B2M|HLA-A|PSME1	-2	T Cell Vd2 gd																				GO Biological Processes	19	GO:0032103	positive regulation of response to external stimulus	-4.8	4	5.6	30244	538	199	14	7	1.8	1051|1436|1652|2316|3133|4067|4792|5359|7040|8428|64332|84034|283131|353514	CEBPB|CSF1R|DDT|FLNA|HLA-E|LYN|NFKBIA|PLSCR1|TGFB1|STK24|NFKBIZ|EMILIN2|NEAT1|LILRA5	-4	Myeloid Dendritic Cells		KEGG Pathway	24	hsa05160	Hepatitis C		-2.2	5.5	3.9	30244	157	140	4	2.9	1.4	3646|4792|5605|7533	EIF3E|NFKBIA|MAP2K2|YWHAH	-2.1	Monocyte Intermediate
																		Reactome Gene Sets	6	R-HSA-2408557	Selenocysteine synthesis	-33	69	38	30244	94	98	21	21	4.1	6135|6146|6161|6164|6165|6167|6168|6169|6170|6171|6173|6181|6191|6202|6210|6227|6230|6232|6234|6235|25873	RPL11|RPL22|RPL32|RPL34|RPL35A|RPL37|RPL37A|RPL38|RPL39|RPL41|RPL36A|RPLP2|RPS4X|RPS8|RPS15A|RPS21|RPS25|RPS27|RPS28|RPS29|RPL36	-31	T Cell Non-Vd2 gd		GO Biological Processes	19	GO:1904375	regulation of protein localization to cell periphery	-2.7	12	5.6	30244	130	57	3	5.3	3	60|598|3688	ACTB|BCL2L1|ITGB1	-2	T Cell Vd2 gd																				GO Biological Processes	19	GO:0010035	response to inorganic substance	-4.8	3.9	5.6	30244	539	199	14	7	1.8	207|311|388|513|2353|2354|3725|3726|3727|5359|5580|8428|10365|140885	AKT1|ANXA11|RHOB|ATP5F1D|FOS|FOSB|JUN|JUNB|JUND|PLSCR1|PRKCD|STK24|KLF2|SIRPA	-4	Myeloid Dendritic Cells		GO Biological Processes	19	GO:1905114	cell surface receptor signaling pathway involved in cell-cell signaling	19_GO:0050896 response to stimulus	-2.2	3.7	3.4	30244	354	140	6	4.3	1.7	2870|2931|5879|8932|9314|219771	GRK6|GSK3A|RAC1|MBD2|KLF4|CCNY	-2.1	Monocyte Intermediate
																		Reactome Gene Sets	6	R-HSA-156842	Eukaryotic Translation Elongation	-33	69	38	30244	94	98	21	21	4.1	6135|6146|6161|6164|6165|6167|6168|6169|6170|6171|6173|6181|6191|6202|6210|6227|6230|6232|6234|6235|25873	RPL11|RPL22|RPL32|RPL34|RPL35A|RPL37|RPL37A|RPL38|RPL39|RPL41|RPL36A|RPLP2|RPS4X|RPS8|RPS15A|RPS21|RPS25|RPS27|RPS28|RPS29|RPL36	-31	T Cell Non-Vd2 gd		Reactome Gene Sets	6	R-HSA-5673001	RAF/MAP kinase cascade	-2.7	7.6	4.8	30244	280	57	4	7	3.4	60|71|598|5720	ACTB|ACTG1|BCL2L1|PSME1	-2	T Cell Vd2 gd																				GO Biological Processes	19	GO:0051101	regulation of DNA binding	-4.8	8.9	7	30244	120	199	7	3.5	1.3	602|3725|4792|5329|6881|7040|9314	BCL3|JUN|NFKBIA|PLAUR|TAF10|TGFB1|KLF4	-4	Myeloid Dendritic Cells		KEGG Pathway	24	hsa04151	PI3K-Akt signaling pathway		-2.2	3.7	3.4	30244	354	140	6	4.3	1.7	1975|2783|4170|5605|5879|7533	EIF4B|GNB2|MCL1|MAP2K2|RAC1|YWHAH	-2.1	Monocyte Intermediate
																		Reactome Gene Sets	6	R-HSA-975956	Nonsense Mediated Decay (NMD) independent of the Exon Junction Complex (EJC)	-32	68	37	30244	96	98	21	21	4.1	6135|6146|6161|6164|6165|6167|6168|6169|6170|6171|6173|6181|6191|6202|6210|6227|6230|6232|6234|6235|25873	RPL11|RPL22|RPL32|RPL34|RPL35A|RPL37|RPL37A|RPL38|RPL39|RPL41|RPL36A|RPLP2|RPS4X|RPS8|RPS15A|RPS21|RPS25|RPS27|RPS28|RPS29|RPL36	-30	T Cell Non-Vd2 gd		GO Biological Processes	19	GO:0009617	response to bacterium	-2.7	4.5	4.1	30244	703	57	6	11	4.1	567|1524|3001|3105|3106|10578	B2M|CX3CR1|GZMA|HLA-A|HLA-B|GNLY	-2	T Cell Vd2 gd																				GO Biological Processes	19	GO:0042327	positive regulation of phosphorylation	-4.8	3.3	5.4	30244	773	199	17	8.5	2	207|409|1026|1436|2268|4067|5329|5580|5605|5606|5912|7040|7048|8099|10892|219771|353514	AKT1|ARRB2|CDKN1A|CSF1R|FGR|LYN|PLAUR|PRKCD|MAP2K2|MAP2K3|RAP2B|TGFB1|TGFBR2|CDK2AP1|MALT1|CCNY|LILRA5	-4	Myeloid Dendritic Cells		GO Biological Processes	19	GO:0051960	regulation of nervous system development	19_GO:0032502 developmental process	-2.2	3.2	3.3	30244	469	140	7	5	1.8	3091|4067|5605|5914|7040|7533|7832	HIF1A|LYN|MAP2K2|RARA|TGFB1|YWHAH|BTG2	-2.1	Monocyte Intermediate
																		Reactome Gene Sets	6	R-HSA-9010553	Regulation of expression of SLITs and ROBOs	-32	43	32	30244	172	98	24	24	4.3	5698|5720|6135|6146|6161|6164|6165|6167|6168|6169|6170|6171|6173|6181|6191|6202|6210|6227|6230|6232|6234|6235|6923|25873	PSMB9|PSME1|RPL11|RPL22|RPL32|RPL34|RPL35A|RPL37|RPL37A|RPL38|RPL39|RPL41|RPL36A|RPLP2|RPS4X|RPS8|RPS15A|RPS21|RPS25|RPS27|RPS28|RPS29|ELOB|RPL36	-30	T Cell Non-Vd2 gd		Reactome Gene Sets	6	R-HSA-5684996	MAPK1/MAPK3 signaling	-2.7	7.4	4.7	30244	286	57	4	7	3.4	60|71|598|5720	ACTB|ACTG1|BCL2L1|PSME1	-2	T Cell Vd2 gd																				Reactome Gene Sets	6	R-HSA-418597	G alpha (z) signalling events	-4.8	16	8.4	30244	48	199	5	2.5	1.1	2771|2778|2782|2783|5580	GNAI2|GNAS|GNB1|GNB2|PRKCD	-4	Myeloid Dendritic Cells		Reactome Gene Sets	6	R-HSA-418555	G alpha (s) signalling events		-2.2	5.5	3.8	30244	158	140	4	2.9	1.4	2771|2778|2783|2870	GNAI2|GNAS|GNB2|GRK6	-2.1	Monocyte Intermediate
																		Reactome Gene Sets	6	R-HSA-9633012	Response of EIF2AK4 (GCN2) to amino acid deficiency	-32	64	36	30244	102	98	21	21	4.1	6135|6146|6161|6164|6165|6167|6168|6169|6170|6171|6173|6181|6191|6202|6210|6227|6230|6232|6234|6235|25873	RPL11|RPL22|RPL32|RPL34|RPL35A|RPL37|RPL37A|RPL38|RPL39|RPL41|RPL36A|RPLP2|RPS4X|RPS8|RPS15A|RPS21|RPS25|RPS27|RPS28|RPS29|RPL36	-30	T Cell Non-Vd2 gd		Reactome Gene Sets	6	R-HSA-168273	Influenza Viral RNA Transcription and Replication	-2.7	12	5.4	30244	136	57	3	5.3	3	6152|6229|9045	RPL24|RPS24|RPL14	-2	T Cell Vd2 gd																				GO Biological Processes	19	GO:0045444	fat cell differentiation	-4.8	8.8	7	30244	121	199	7	3.5	1.3	1051|1052|4929|9314|56729|122953|284207	CEBPB|CEBPD|NR4A2|KLF4|RETN|JDP2|METRNL	-4	Myeloid Dendritic Cells		GO Biological Processes	19	GO:0006446	regulation of translational initiation	19_GO:0008152 metabolic process	-2.2	8	4.3	30244	81	140	3	2.1	1.2	1975|3646|23645	EIF4B|EIF3E|PPP1R15A	-2.1	Monocyte Intermediate
																		Reactome Gene Sets	6	R-HSA-72689	Formation of a pool of free 40S subunits	-32	64	36	30244	102	98	21	21	4.1	6135|6146|6161|6164|6165|6167|6168|6169|6170|6171|6173|6181|6191|6202|6210|6227|6230|6232|6234|6235|25873	RPL11|RPL22|RPL32|RPL34|RPL35A|RPL37|RPL37A|RPL38|RPL39|RPL41|RPL36A|RPLP2|RPS4X|RPS8|RPS15A|RPS21|RPS25|RPS27|RPS28|RPS29|RPL36	-30	T Cell Non-Vd2 gd		KEGG Pathway	24	hsa04210	Apoptosis	-2.7	12	5.4	30244	136	57	3	5.3	3	60|71|598	ACTB|ACTG1|BCL2L1	-2	T Cell Vd2 gd																				Reactome Gene Sets	6	R-HSA-9006936	Signaling by TGFB family members	-4.8	8.7	7	30244	122	199	7	3.5	1.3	3726|5500|7040|7048|7316|9040|23645	JUNB|PPP1CB|TGFB1|TGFBR2|UBC|UBE2M|PPP1R15A	-4	Myeloid Dendritic Cells		GO Biological Processes	19	GO:0030500	regulation of bone mineralization	19_GO:0032502 developmental process	-2.2	8	4.3	30244	81	140	3	2.1	1.2	490|3091|5552	ATP2B1|HIF1A|SRGN	-2.1	Monocyte Intermediate
																		Reactome Gene Sets	6	R-HSA-156827	L13a-mediated translational silencing of Ceruloplasmin expression	-31	58	34	30244	112	98	21	21	4.1	6135|6146|6161|6164|6165|6167|6168|6169|6170|6171|6173|6181|6191|6202|6210|6227|6230|6232|6234|6235|25873	RPL11|RPL22|RPL32|RPL34|RPL35A|RPL37|RPL37A|RPL38|RPL39|RPL41|RPL36A|RPLP2|RPS4X|RPS8|RPS15A|RPS21|RPS25|RPS27|RPS28|RPS29|RPL36	-29	T Cell Non-Vd2 gd		KEGG Pathway	24	hsa05322	Systemic lupus erythematosus	-2.7	12	5.4	30244	136	57	3	5.3	3	2214|3113|3115	FCGR3A|HLA-DPA1|HLA-DPB1	-2	T Cell Vd2 gd																				GO Biological Processes	19	GO:0050778	positive regulation of immune response	-4.8	3.7	5.5	30244	622	199	15	7.5	1.9	1604|1675|2268|2357|3133|4067|4792|5359|5580|5914|7040|10892|51324|64332|123920	CD55|CFD|FGR|FPR1|HLA-E|LYN|NFKBIA|PLSCR1|PRKCD|RARA|TGFB1|MALT1|SPG21|NFKBIZ|CMTM3	-4	Myeloid Dendritic Cells		GO Biological Processes	19	GO:0045926	negative regulation of growth	19_GO:0040007 growth	-2.2	4.3	3.6	30244	252	140	5	3.6	1.6	694|2931|3091|5997|7040	BTG1|GSK3A|HIF1A|RGS2|TGFB1	-2.1	Monocyte Intermediate
																		Reactome Gene Sets	6	R-HSA-168273	Influenza Viral RNA Transcription and Replication	-31	50	33	30244	136	98	22	22	4.2	5441|6135|6146|6161|6164|6165|6167|6168|6169|6170|6171|6173|6181|6191|6202|6210|6227|6230|6232|6234|6235|25873	POLR2L|RPL11|RPL22|RPL32|RPL34|RPL35A|RPL37|RPL37A|RPL38|RPL39|RPL41|RPL36A|RPLP2|RPS4X|RPS8|RPS15A|RPS21|RPS25|RPS27|RPS28|RPS29|RPL36	-29	T Cell Non-Vd2 gd		KEGG Pathway	24	hsa05135	Yersinia infection	-2.7	12	5.4	30244	137	57	3	5.3	3	60|71|3688	ACTB|ACTG1|ITGB1	-2	T Cell Vd2 gd																				WikiPathways	27	WP2637	Interleukin-1 (IL-1) structural pathway	-4.8	16	8.3	30244	49	199	5	2.5	1.1	2353|2872|4792|5605|5606	FOS|MKNK2|NFKBIA|MAP2K2|MAP2K3	-4	Myeloid Dendritic Cells		GO Biological Processes	19	GO:0046649	lymphocyte activation	19_GO:0002376 immune system process	-2.2	3.2	3.3	30244	471	140	7	5	1.8	301|1316|2207|2213|7040|9308|64332	ANXA1|KLF6|FCER1G|FCGR2B|TGFB1|CD83|NFKBIZ	-2.1	Monocyte Intermediate
																		Reactome Gene Sets	6	R-HSA-72706	GTP hydrolysis and joining of the 60S ribosomal subunit	-31	57	34	30244	113	98	21	21	4.1	6135|6146|6161|6164|6165|6167|6168|6169|6170|6171|6173|6181|6191|6202|6210|6227|6230|6232|6234|6235|25873	RPL11|RPL22|RPL32|RPL34|RPL35A|RPL37|RPL37A|RPL38|RPL39|RPL41|RPL36A|RPLP2|RPS4X|RPS8|RPS15A|RPS21|RPS25|RPS27|RPS28|RPS29|RPL36	-29	T Cell Non-Vd2 gd		KEGG Pathway	24	hsa05418	Fluid shear stress and atherosclerosis	-2.6	11	5.4	30244	139	57	3	5.3	3	60|71|1535	ACTB|ACTG1|CYBA	-1.9	T Cell Vd2 gd																				KEGG Pathway	24	hsa05030	Cocaine addiction	-4.8	16	8.3	30244	49	199	5	2.5	1.1	2354|2771|2778|3725|5566	FOSB|GNAI2|GNAS|JUN|PRKACA	-4	Myeloid Dendritic Cells		Canonical Pathways	11	M115	PID REG GR PATHWAY		-2.2	7.9	4.3	30244	82	140	3	2.1	1.2	2353|3725|7533	FOS|JUN|YWHAH	-2	Monocyte Intermediate
																		Reactome Gene Sets	6	R-HSA-927802	Nonsense-Mediated Decay (NMD)	-31	56	34	30244	116	98	21	21	4.1	6135|6146|6161|6164|6165|6167|6168|6169|6170|6171|6173|6181|6191|6202|6210|6227|6230|6232|6234|6235|25873	RPL11|RPL22|RPL32|RPL34|RPL35A|RPL37|RPL37A|RPL38|RPL39|RPL41|RPL36A|RPLP2|RPS4X|RPS8|RPS15A|RPS21|RPS25|RPS27|RPS28|RPS29|RPL36	-29	T Cell Non-Vd2 gd		GO Biological Processes	19	GO:0051129	negative regulation of cellular component organization	-2.6	4.4	4	30244	721	57	6	11	4.1	567|598|5216|7114|9168|11344	B2M|BCL2L1|PFN1|TMSB4X|TMSB10|TWF2	-1.9	T Cell Vd2 gd																				GO Biological Processes	19	GO:0038061	NIK/NF-kappaB signaling	-4.8	16	8.3	30244	49	199	5	2.5	1.1	207|267|4792|5971|10892	AKT1|AMFR|NFKBIA|RELB|MALT1	-4	Myeloid Dendritic Cells		GO Biological Processes	19	GO:0010921	regulation of phosphatase activity	19_GO:0008152 metabolic process	-2.2	7.9	4.3	30244	82	140	3	2.1	1.2	805|2771|23645	CALM2|GNAI2|PPP1R15A	-2	Monocyte Intermediate
																		Reactome Gene Sets	6	R-HSA-975957	Nonsense Mediated Decay (NMD) enhanced by the Exon Junction Complex (EJC)	-31	56	34	30244	116	98	21	21	4.1	6135|6146|6161|6164|6165|6167|6168|6169|6170|6171|6173|6181|6191|6202|6210|6227|6230|6232|6234|6235|25873	RPL11|RPL22|RPL32|RPL34|RPL35A|RPL37|RPL37A|RPL38|RPL39|RPL41|RPL36A|RPLP2|RPS4X|RPS8|RPS15A|RPS21|RPS25|RPS27|RPS28|RPS29|RPL36	-29	T Cell Non-Vd2 gd		GO Biological Processes	19	GO:0045055	regulated exocytosis	-2.6	11	5.3	30244	144	57	3	5.3	3	2214|4818|5730	FCGR3A|NKG7|PTGDS	-1.9	T Cell Vd2 gd																				KEGG Pathway	24	hsa04611	Platelet activation	-4.7	8.6	6.9	30244	124	199	7	3.5	1.3	207|2212|2771|2778|4067|5500|5566	AKT1|FCGR2A|GNAI2|GNAS|LYN|PPP1CB|PRKACA	-3.9	Myeloid Dendritic Cells		Reactome Gene Sets	6	R-HSA-2871837	FCERI mediated NF-kB activation		-2.2	7.9	4.3	30244	82	140	3	2.1	1.2	2207|4067|4792	FCER1G|LYN|NFKBIA	-2	Monocyte Intermediate
																		Reactome Gene Sets	6	R-HSA-2408522	Selenoamino acid metabolism	-30	54	33	30244	119	98	21	21	4.1	6135|6146|6161|6164|6165|6167|6168|6169|6170|6171|6173|6181|6191|6202|6210|6227|6230|6232|6234|6235|25873	RPL11|RPL22|RPL32|RPL34|RPL35A|RPL37|RPL37A|RPL38|RPL39|RPL41|RPL36A|RPLP2|RPS4X|RPS8|RPS15A|RPS21|RPS25|RPS27|RPS28|RPS29|RPL36	-28	T Cell Non-Vd2 gd		KEGG Pathway	24	hsa04723	Retrograde endocannabinoid signaling	-2.6	11	5.2	30244	148	57	3	5.3	3	4537|4713|4729	ND3|NDUFB7|NDUFV2	-1.9	T Cell Vd2 gd																				Canonical Pathways	11	M195	PID CMYB PATHWAY	-4.7	11	7.4	30244	84	199	6	3	1.2	290|1026|1051|1052|1436|2114	ANPEP|CDKN1A|CEBPB|CEBPD|CSF1R|ETS2	-3.9	Myeloid Dendritic Cells		GO Biological Processes	19	GO:0002062	chondrocyte differentiation	19_GO:0032502 developmental process	-2.2	7.9	4.3	30244	82	140	3	2.1	1.2	3091|7040|55959	HIF1A|TGFB1|SULF2	-2	Monocyte Intermediate
																		Reactome Gene Sets	6	R-HSA-72737	Cap-dependent Translation Initiation	-30	54	33	30244	120	98	21	21	4.1	6135|6146|6161|6164|6165|6167|6168|6169|6170|6171|6173|6181|6191|6202|6210|6227|6230|6232|6234|6235|25873	RPL11|RPL22|RPL32|RPL34|RPL35A|RPL37|RPL37A|RPL38|RPL39|RPL41|RPL36A|RPLP2|RPS4X|RPS8|RPS15A|RPS21|RPS25|RPS27|RPS28|RPS29|RPL36	-28	T Cell Non-Vd2 gd		GO Biological Processes	19	GO:0042110	T cell activation	-2.5	6.8	4.5	30244	312	57	4	7	3.4	567|3105|4818|5777	B2M|HLA-A|NKG7|PTPN6	-1.9	T Cell Vd2 gd																				GO Biological Processes	19	GO:1903034	regulation of response to wounding	-4.7	7	6.5	30244	173	199	8	4	1.4	2316|5329|5580|5605|8428|9314|10019|84034	FLNA|PLAUR|PRKCD|MAP2K2|STK24|KLF4|SH2B3|EMILIN2	-3.9	Myeloid Dendritic Cells		WikiPathways	27	WP706	Sudden infant death syndrome (SIDS) susceptibility pathways		-2.2	5.4	3.8	30244	160	140	4	2.9	1.4	1051|3091|3725|7533	CEBPB|HIF1A|JUN|YWHAH	-2	Monocyte Intermediate
																		Reactome Gene Sets	6	R-HSA-72613	Eukaryotic Translation Initiation	-30	54	33	30244	120	98	21	21	4.1	6135|6146|6161|6164|6165|6167|6168|6169|6170|6171|6173|6181|6191|6202|6210|6227|6230|6232|6234|6235|25873	RPL11|RPL22|RPL32|RPL34|RPL35A|RPL37|RPL37A|RPL38|RPL39|RPL41|RPL36A|RPLP2|RPS4X|RPS8|RPS15A|RPS21|RPS25|RPS27|RPS28|RPS29|RPL36	-28	T Cell Non-Vd2 gd		GO Biological Processes	19	GO:0002377	immunoglobulin production	-2.5	11	5.1	30244	150	57	3	5.3	3	567|3113|3115	B2M|HLA-DPA1|HLA-DPB1	-1.9	T Cell Vd2 gd																				GO Biological Processes	19	GO:0034614	cellular response to reactive oxygen species	-4.7	8.4	6.8	30244	126	199	7	3.5	1.3	207|388|2353|3725|5580|10365|140885	AKT1|RHOB|FOS|JUN|PRKCD|KLF2|SIRPA	-3.9	Myeloid Dendritic Cells		GO Biological Processes	19	GO:0097193	intrinsic apoptotic signaling pathway	19_GO:0050896 response to stimulus	-2.2	5.4	3.8	30244	161	140	4	2.9	1.4	1051|4170|8428|23645	CEBPB|MCL1|STK24|PPP1R15A	-2	Monocyte Intermediate
																		GO Biological Processes	19	GO:0002181	cytoplasmic translation	-30	53	33	30244	123	98	21	21	4.1	6135|6146|6161|6164|6165|6167|6168|6169|6170|6171|6173|6181|6191|6202|6210|6227|6230|6232|6234|6235|25873	RPL11|RPL22|RPL32|RPL34|RPL35A|RPL37|RPL37A|RPL38|RPL39|RPL41|RPL36A|RPLP2|RPS4X|RPS8|RPS15A|RPS21|RPS25|RPS27|RPS28|RPS29|RPL36	-28	T Cell Non-Vd2 gd		GO Biological Processes	19	GO:0002274	myeloid leukocyte activation	-2.5	10	5.1	30244	153	57	3	5.3	3	1524|2214|5730	CX3CR1|FCGR3A|PTGDS	-1.8	T Cell Vd2 gd																				GO Biological Processes	19	GO:0050878	regulation of body fluid levels	-4.7	4.8	5.8	30244	349	199	11	5.5	1.6	2316|2771|2778|5329|5359|5566|5580|5912|10019|25946|84034	FLNA|GNAI2|GNAS|PLAUR|PLSCR1|PRKACA|PRKCD|RAP2B|SH2B3|ZNF385A|EMILIN2	-3.9	Myeloid Dendritic Cells		GO Biological Processes	19	GO:0030029	actin filament-based process	19_GO:0009987 cellular process	-2.2	2.9	3.2	30244	597	140	8	5.7	2	301|752|5879|6386|7791|8407|10435|26037	ANXA1|FMNL1|RAC1|SDCBP|ZYX|TAGLN2|CDC42EP2|SIPA1L1	-2	Monocyte Intermediate
																		Reactome Gene Sets	6	R-HSA-376176	Signaling by ROBO receptors	-29	34	28	30244	219	98	24	24	4.3	5698|5720|6135|6146|6161|6164|6165|6167|6168|6169|6170|6171|6173|6181|6191|6202|6210|6227|6230|6232|6234|6235|6923|25873	PSMB9|PSME1|RPL11|RPL22|RPL32|RPL34|RPL35A|RPL37|RPL37A|RPL38|RPL39|RPL41|RPL36A|RPLP2|RPS4X|RPS8|RPS15A|RPS21|RPS25|RPS27|RPS28|RPS29|ELOB|RPL36	-28	T Cell Non-Vd2 gd		GO Biological Processes	19	GO:0050890	cognition	-2.5	6.7	4.4	30244	318	57	4	7	3.4	567|1524|3688|10550	B2M|CX3CR1|ITGB1|ARL6IP5	-1.8	T Cell Vd2 gd																				GO Biological Processes	19	GO:0001934	positive regulation of protein phosphorylation	-4.6	3.4	5.3	30244	714	199	16	8	1.9	207|409|1026|1436|4067|5329|5580|5605|5606|5912|7040|7048|8099|10892|219771|353514	AKT1|ARRB2|CDKN1A|CSF1R|LYN|PLAUR|PRKCD|MAP2K2|MAP2K3|RAP2B|TGFB1|TGFBR2|CDK2AP1|MALT1|CCNY|LILRA5	-3.9	Myeloid Dendritic Cells		GO Biological Processes	19	GO:0009117	nucleotide metabolic process	19_GO:0008152 metabolic process	-2.2	3.2	3.3	30244	478	140	7	5	1.8	513|3312|7040|7086|9060|10135|51727	ATP5F1D|HSPA8|TGFB1|TKT|PAPSS2|NAMPT|CMPK1	-2	Monocyte Intermediate
																		Reactome Gene Sets	6	R-HSA-168255	Influenza Infection	-29	43	30	30244	157	98	22	22	4.2	5441|6135|6146|6161|6164|6165|6167|6168|6169|6170|6171|6173|6181|6191|6202|6210|6227|6230|6232|6234|6235|25873	POLR2L|RPL11|RPL22|RPL32|RPL34|RPL35A|RPL37|RPL37A|RPL38|RPL39|RPL41|RPL36A|RPLP2|RPS4X|RPS8|RPS15A|RPS21|RPS25|RPS27|RPS28|RPS29|RPL36	-28	T Cell Non-Vd2 gd		GO Biological Processes	19	GO:0002440	production of molecular mediator of immune response	-2.5	10	5	30244	155	57	3	5.3	3	567|3113|3115	B2M|HLA-DPA1|HLA-DPB1	-1.8	T Cell Vd2 gd																				Reactome Gene Sets	6	R-HSA-2029480	Fcgamma receptor (FCGR) dependent phagocytosis	-4.6	11	7.3	30244	86	199	6	3	1.2	2212|2268|4067|4650|5580|10458	FCGR2A|FGR|LYN|MYO9B|PRKCD|BAIAP2	-3.9	Myeloid Dendritic Cells		GO Biological Processes	19	GO:0002520	immune system development	19_GO:0002376 immune system process	-2.2	5.3	3.8	30244	163	140	4	2.9	1.4	4067|5605|7040|64332	LYN|MAP2K2|TGFB1|NFKBIZ	-2	Monocyte Intermediate
																		Reactome Gene Sets	6	R-HSA-9711097	Cellular response to starvation	-28	41	29	30244	157	98	21	21	4.1	6135|6146|6161|6164|6165|6167|6168|6169|6170|6171|6173|6181|6191|6202|6210|6227|6230|6232|6234|6235|25873	RPL11|RPL22|RPL32|RPL34|RPL35A|RPL37|RPL37A|RPL38|RPL39|RPL41|RPL36A|RPLP2|RPS4X|RPS8|RPS15A|RPS21|RPS25|RPS27|RPS28|RPS29|RPL36	-26	T Cell Non-Vd2 gd		GO Biological Processes	19	GO:0045807	positive regulation of endocytosis	-2.5	10	5	30244	155	57	3	5.3	3	567|967|1535	B2M|CD63|CYBA	-1.8	T Cell Vd2 gd																				GO Biological Processes	19	GO:0097011	cellular response to granulocyte macrophage colony-stimulating factor stimulus	-4.6	51	12	30244	9	199	3	1.5	0.86	207|678|7538	AKT1|ZFP36L2|ZFP36	-3.9	Myeloid Dendritic Cells		GO Biological Processes	19	GO:0043269	regulation of monoatomic ion transport	19_GO:0051179 localization	-2.1	2.9	3.2	30244	603	140	8	5.7	2	490|805|2771|2783|3460|4067|7533|353514	ATP2B1|CALM2|GNAI2|GNB2|IFNGR2|LYN|YWHAH|LILRA5	-2	Monocyte Intermediate
																		KEGG Pathway	24	hsa03010	Ribosome	-27	39	28	30244	167	98	21	21	4.1	6135|6146|6161|6164|6165|6167|6168|6169|6170|6171|6173|6181|6191|6202|6210|6227|6230|6232|6234|6235|25873	RPL11|RPL22|RPL32|RPL34|RPL35A|RPL37|RPL37A|RPL38|RPL39|RPL41|RPL36A|RPLP2|RPS4X|RPS8|RPS15A|RPS21|RPS25|RPS27|RPS28|RPS29|RPL36	-25	T Cell Non-Vd2 gd		GO Biological Processes	19	GO:1902105	regulation of leukocyte differentiation	-2.5	6.6	4.4	30244	322	57	4	7	3.4	60|3106|5777|257101	ACTB|HLA-B|PTPN6|ZNF683	-1.8	T Cell Vd2 gd																				GO Biological Processes	19	GO:0097012	response to granulocyte macrophage colony-stimulating factor	-4.6	51	12	30244	9	199	3	1.5	0.86	207|678|7538	AKT1|ZFP36L2|ZFP36	-3.9	Myeloid Dendritic Cells		GO Biological Processes	19	GO:0030522	intracellular receptor signaling pathway	19_GO:0050896 response to stimulus	-2.1	5.3	3.7	30244	164	140	4	2.9	1.4	4792|5914|7533|10728	NFKBIA|RARA|YWHAH|PTGES3	-2	Monocyte Intermediate
																		Reactome Gene Sets	6	R-HSA-6791226	Major pathway of rRNA processing in the nucleolus and cytosol	-26	35	26	30244	185	98	21	21	4.1	6135|6146|6161|6164|6165|6167|6168|6169|6170|6171|6173|6181|6191|6202|6210|6227|6230|6232|6234|6235|25873	RPL11|RPL22|RPL32|RPL34|RPL35A|RPL37|RPL37A|RPL38|RPL39|RPL41|RPL36A|RPLP2|RPS4X|RPS8|RPS15A|RPS21|RPS25|RPS27|RPS28|RPS29|RPL36	-24	T Cell Non-Vd2 gd		GO Biological Processes	19	GO:0050851	antigen receptor-mediated signaling pathway	-2.5	10	5	30244	156	57	3	5.3	3	3105|3115|5777	HLA-A|HLA-DPB1|PTPN6	-1.8	T Cell Vd2 gd																				GO Biological Processes	19	GO:0043068	positive regulation of programmed cell death	-4.6	3.8	5.4	30244	561	199	14	7	1.8	388|409|694|1026|3725|4067|4170|5580|7133|7805|9040|9262|27166|84034	RHOB|ARRB2|BTG1|CDKN1A|JUN|LYN|MCL1|PRKCD|TNFRSF1B|LAPTM5|UBE2M|STK17B|PRELID1|EMILIN2	-3.9	Myeloid Dendritic Cells		GO Biological Processes	19	GO:0035264	multicellular organism growth	19_GO:0040007 growth	-2.1	7.6	4.2	30244	85	140	3	2.1	1.2	5914|6881|10365	RARA|TAF10|KLF2	-2	Monocyte Intermediate
																		Reactome Gene Sets	6	R-HSA-8868773	rRNA processing in the nucleus and cytosol	-26	33	26	30244	195	98	21	21	4.1	6135|6146|6161|6164|6165|6167|6168|6169|6170|6171|6173|6181|6191|6202|6210|6227|6230|6232|6234|6235|25873	RPL11|RPL22|RPL32|RPL34|RPL35A|RPL37|RPL37A|RPL38|RPL39|RPL41|RPL36A|RPLP2|RPS4X|RPS8|RPS15A|RPS21|RPS25|RPS27|RPS28|RPS29|RPL36	-24	T Cell Non-Vd2 gd		KEGG Pathway	24	hsa04218	Cellular senescence	-2.5	10	5	30244	156	57	3	5.3	3	3105|3106|3107	HLA-A|HLA-B|HLA-C	-1.8	T Cell Vd2 gd																				GO Biological Processes	19	GO:0034599	cellular response to oxidative stress	-4.6	5.9	6.1	30244	230	199	9	4.5	1.5	207|388|2353|3725|4929|5580|8428|10365|140885	AKT1|RHOB|FOS|JUN|NR4A2|PRKCD|STK24|KLF2|SIRPA	-3.9	Myeloid Dendritic Cells		GO Biological Processes	19	GO:0002253	activation of immune response	19_GO:0002376 immune system process	-2.1	3.5	3.3	30244	366	140	6	4.3	1.7	1604|2207|2213|4067|4792|64332	CD55|FCER1G|FCGR2B|LYN|NFKBIA|NFKBIZ	-2	Monocyte Intermediate
																		Reactome Gene Sets	6	R-HSA-72312	rRNA processing	-25	32	25	30244	205	98	21	21	4.1	6135|6146|6161|6164|6165|6167|6168|6169|6170|6171|6173|6181|6191|6202|6210|6227|6230|6232|6234|6235|25873	RPL11|RPL22|RPL32|RPL34|RPL35A|RPL37|RPL37A|RPL38|RPL39|RPL41|RPL36A|RPLP2|RPS4X|RPS8|RPS15A|RPS21|RPS25|RPS27|RPS28|RPS29|RPL36	-23	T Cell Non-Vd2 gd		GO Biological Processes	19	GO:0060627	regulation of vesicle-mediated transport	-2.5	5	4	30244	531	57	5	8.8	3.7	60|71|567|967|1535	ACTB|ACTG1|B2M|CD63|CYBA	-1.8	T Cell Vd2 gd																				GO Biological Processes	19	GO:0007507	heart development	-4.6	3.8	5.4	30244	562	199	14	7	1.8	156|677|1026|2316|3725|4000|5605|5606|5914|7040|7048|7133|57178|64236	GRK2|ZFP36L1|CDKN1A|FLNA|JUN|LMNA|MAP2K2|MAP2K3|RARA|TGFB1|TGFBR2|TNFRSF1B|ZMIZ1|PDLIM2	-3.9	Myeloid Dendritic Cells		GO Biological Processes	19	GO:0006470	protein dephosphorylation	19_GO:0008152 metabolic process	-2.1	5.2	3.7	30244	165	140	4	2.9	1.4	1843|8073|23645|132160	DUSP1|PTP4A2|PPP1R15A|PPM1M	-2	Monocyte Intermediate
																		KEGG Pathway	24	hsa05171	Coronavirus disease - COVID-19	-24	28	23	30244	232	98	21	21	4.1	6135|6146|6161|6164|6165|6167|6168|6169|6170|6171|6173|6181|6191|6202|6210|6227|6230|6232|6234|6235|25873	RPL11|RPL22|RPL32|RPL34|RPL35A|RPL37|RPL37A|RPL38|RPL39|RPL41|RPL36A|RPLP2|RPS4X|RPS8|RPS15A|RPS21|RPS25|RPS27|RPS28|RPS29|RPL36	-22	T Cell Non-Vd2 gd		Reactome Gene Sets	6	R-HSA-168255	Influenza Infection	-2.5	10	5	30244	157	57	3	5.3	3	6152|6229|9045	RPL24|RPS24|RPL14	-1.8	T Cell Vd2 gd																				GO Biological Processes	19	GO:0046638	positive regulation of alpha-beta T cell differentiation	-4.6	15	8	30244	52	199	5	2.5	1.1	5914|7048|9308|10892|64332	RARA|TGFBR2|CD83|MALT1|NFKBIZ	-3.9	Myeloid Dendritic Cells		Reactome Gene Sets	6	R-HSA-2029480	Fcgamma receptor (FCGR) dependent phagocytosis		-2.1	7.5	4.1	30244	86	140	3	2.1	1.2	2212|4067|5879	FCGR2A|LYN|RAC1	-2	Monocyte Intermediate
																		Reactome Gene Sets	6	R-HSA-72766	Translation	-23	23	22	30244	292	98	22	22	4.2	6135|6146|6161|6164|6165|6167|6168|6169|6170|6171|6173|6181|6191|6202|6210|6227|6230|6232|6234|6235|6727|25873	RPL11|RPL22|RPL32|RPL34|RPL35A|RPL37|RPL37A|RPL38|RPL39|RPL41|RPL36A|RPLP2|RPS4X|RPS8|RPS15A|RPS21|RPS25|RPS27|RPS28|RPS29|SRP14|RPL36	-22	T Cell Non-Vd2 gd		Reactome Gene Sets	6	R-HSA-9711097	Cellular response to starvation	-2.5	10	5	30244	157	57	3	5.3	3	6152|6229|9045	RPL24|RPS24|RPL14	-1.8	T Cell Vd2 gd																				GO Biological Processes	19	GO:0010543	regulation of platelet activation	-4.6	15	8	30244	52	199	5	2.5	1.1	2316|4067|5580|10019|84034	FLNA|LYN|PRKCD|SH2B3|EMILIN2	-3.9	Myeloid Dendritic Cells		GO Biological Processes	19	GO:0019693	ribose phosphate metabolic process	19_GO:0008152 metabolic process	-2.1	3.5	3.3	30244	369	140	6	4.3	1.7	513|3312|7040|7086|9060|51727	ATP5F1D|HSPA8|TGFB1|TKT|PAPSS2|CMPK1	-2	Monocyte Intermediate
																		Reactome Gene Sets	6	R-HSA-422475	Axon guidance	-22	15	18	30244	553	98	26	27	4.5	71|5698|5720|6135|6146|6161|6164|6165|6167|6168|6169|6170|6171|6173|6181|6191|6202|6210|6227|6230|6232|6234|6235|6923|10627|25873	ACTG1|PSMB9|PSME1|RPL11|RPL22|RPL32|RPL34|RPL35A|RPL37|RPL37A|RPL38|RPL39|RPL41|RPL36A|RPLP2|RPS4X|RPS8|RPS15A|RPS21|RPS25|RPS27|RPS28|RPS29|ELOB|MYL12A|RPL36	-21	T Cell Non-Vd2 gd		Reactome Gene Sets	6	R-HSA-5683057	MAPK family signaling cascades	-2.5	6.5	4.4	30244	325	57	4	7	3.4	60|71|598|5720	ACTB|ACTG1|BCL2L1|PSME1	-1.8	T Cell Vd2 gd																				Canonical Pathways	11	M50	PID PTP1B PATHWAY	-4.6	15	8	30244	52	199	5	2.5	1.1	207|1436|2212|2268|4067	AKT1|CSF1R|FCGR2A|FGR|LYN	-3.9	Myeloid Dendritic Cells		GO Biological Processes	19	GO:0050673	epithelial cell proliferation	19_GO:0009987 cellular process	-2.1	5.2	3.7	30244	167	140	4	2.9	1.4	1051|1992|5605|64332	CEBPB|SERPINB1|MAP2K2|NFKBIZ	-2	Monocyte Intermediate
																		Reactome Gene Sets	6	R-HSA-71291	Metabolism of amino acids and derivatives	-22	19	20	30244	376	98	23	23	4.3	5698|5720|6135|6146|6161|6164|6165|6167|6168|6169|6170|6171|6173|6181|6191|6202|6210|6227|6230|6232|6234|6235|25873	PSMB9|PSME1|RPL11|RPL22|RPL32|RPL34|RPL35A|RPL37|RPL37A|RPL38|RPL39|RPL41|RPL36A|RPLP2|RPS4X|RPS8|RPS15A|RPS21|RPS25|RPS27|RPS28|RPS29|RPL36	-21	T Cell Non-Vd2 gd		GO Biological Processes	19	GO:0050808	synapse organization	-2.5	6.5	4.3	30244	326	57	4	7	3.4	60|71|1524|5216	ACTB|ACTG1|CX3CR1|PFN1	-1.8	T Cell Vd2 gd																				GO Biological Processes	19	GO:0035304	regulation of protein dephosphorylation	-4.6	10	7.2	30244	87	199	6	3	1.2	2771|5580|7040|10288|23645|26012	GNAI2|PRKCD|TGFB1|LILRB2|PPP1R15A|NSMF	-3.9	Myeloid Dendritic Cells		GO Biological Processes	19	GO:0002768	immune response-regulating cell surface receptor signaling pathway	19_GO:0002376 immune system process	-2.1	4.1	3.5	30244	263	140	5	3.6	1.6	2207|2213|4067|4792|64332	FCER1G|FCGR2B|LYN|NFKBIA|NFKBIZ	-2	Monocyte Intermediate
																		Reactome Gene Sets	6	R-HSA-8953854	Metabolism of RNA	-22	12	17	30244	716	98	28	29	4.6	2521|5441|5698|5720|6135|6146|6161|6164|6165|6167|6168|6169|6170|6171|6173|6181|6191|6202|6210|6227|6230|6232|6234|6235|6637|10775|25873|59286	FUS|POLR2L|PSMB9|PSME1|RPL11|RPL22|RPL32|RPL34|RPL35A|RPL37|RPL37A|RPL38|RPL39|RPL41|RPL36A|RPLP2|RPS4X|RPS8|RPS15A|RPS21|RPS25|RPS27|RPS28|RPS29|SNRPG|POP4|RPL36|UBL5	-20	T Cell Non-Vd2 gd		GO Biological Processes	19	GO:0032103	positive regulation of response to external stimulus	-2.5	4.9	4	30244	538	57	5	8.8	3.7	241|1524|1535|4818|7114	ALOX5AP|CX3CR1|CYBA|NKG7|TMSB4X	-1.8	T Cell Vd2 gd																				GO Biological Processes	19	GO:0000302	response to reactive oxygen species	-4.6	6.8	6.3	30244	178	199	8	4	1.4	207|388|2353|3725|5580|8428|10365|140885	AKT1|RHOB|FOS|JUN|PRKCD|STK24|KLF2|SIRPA	-3.8	Myeloid Dendritic Cells		GO Biological Processes	19	GO:0009165	nucleotide biosynthetic process	19_GO:0008152 metabolic process	-2.1	4.1	3.5	30244	263	140	5	3.6	1.6	513|7040|9060|10135|51727	ATP5F1D|TGFB1|PAPSS2|NAMPT|CMPK1	-2	Monocyte Intermediate
																		Reactome Gene Sets	6	R-HSA-9675108	Nervous system development	-22	14	18	30244	578	98	26	27	4.5	71|5698|5720|6135|6146|6161|6164|6165|6167|6168|6169|6170|6171|6173|6181|6191|6202|6210|6227|6230|6232|6234|6235|6923|10627|25873	ACTG1|PSMB9|PSME1|RPL11|RPL22|RPL32|RPL34|RPL35A|RPL37|RPL37A|RPL38|RPL39|RPL41|RPL36A|RPLP2|RPS4X|RPS8|RPS15A|RPS21|RPS25|RPS27|RPS28|RPS29|ELOB|MYL12A|RPL36	-20	T Cell Non-Vd2 gd		GO Biological Processes	19	GO:0090407	organophosphate biosynthetic process	-2.5	4.9	4	30244	541	57	5	8.8	3.7	1154|4509|4537|4713|4729	CISH|ATP8|ND3|NDUFB7|NDUFV2	-1.8	T Cell Vd2 gd																				GO Biological Processes	19	GO:0048732	gland development	-4.6	4.3	5.6	30244	421	199	12	6	1.7	207|382|1051|1436|3725|5605|5914|6430|6881|7040|7048|55959	AKT1|ARF6|CEBPB|CSF1R|JUN|MAP2K2|RARA|SRSF5|TAF10|TGFB1|TGFBR2|SULF2	-3.8	Myeloid Dendritic Cells		GO Biological Processes	19	GO:0006753	nucleoside phosphate metabolic process	19_GO:0008152 metabolic process	-2.1	3.1	3.2	30244	487	140	7	5	1.8	513|3312|7040|7086|9060|10135|51727	ATP5F1D|HSPA8|TGFB1|TKT|PAPSS2|NAMPT|CMPK1	-2	Monocyte Intermediate
																		CORUM	33	CORUM:308	60S ribosomal subunit, cytoplasmic	-22	85	33	30244	47	98	13	13	3.4	6135|6146|6161|6164|6165|6167|6168|6169|6170|6171|6173|6181|25873	RPL11|RPL22|RPL32|RPL34|RPL35A|RPL37|RPL37A|RPL38|RPL39|RPL41|RPL36A|RPLP2|RPL36	-20	T Cell Non-Vd2 gd		KEGG Pathway	24	hsa05165	Human papillomavirus infection	-2.5	6.4	4.3	30244	331	57	4	7	3.4	3105|3106|3107|3688	HLA-A|HLA-B|HLA-C|ITGB1	-1.8	T Cell Vd2 gd																				GO Biological Processes	19	GO:0051129	negative regulation of cellular component organization	-4.6	3.4	5.2	30244	721	199	16	8	1.9	207|382|409|2316|4000|5359|5580|7040|7133|7431|8870|10288|23258|27166|80351|140885	AKT1|ARF6|ARRB2|FLNA|LMNA|PLSCR1|PRKCD|TGFB1|TNFRSF1B|VIM|IER3|LILRB2|DENND5A|PRELID1|TNKS2|SIRPA	-3.8	Myeloid Dendritic Cells		GO Biological Processes	19	GO:0000278	mitotic cell cycle	19_GO:0009987 cellular process	-2.1	2.8	3.1	30244	611	140	8	5.7	2	388|805|6881|8462|10983|23122|128866|219771	RHOB|CALM2|TAF10|KLF11|CCNI|CLASP2|CHMP4B|CCNY	-2	Monocyte Intermediate
																		Reactome Gene Sets	6	R-HSA-9824446	Viral Infection Pathways	-21	11	16	30244	767	98	28	29	4.6	5441|5698|5720|6135|6146|6161|6164|6165|6167|6168|6169|6170|6171|6173|6181|6191|6202|6210|6227|6230|6232|6234|6235|6637|6923|8336|8364|25873	POLR2L|PSMB9|PSME1|RPL11|RPL22|RPL32|RPL34|RPL35A|RPL37|RPL37A|RPL38|RPL39|RPL41|RPL36A|RPLP2|RPS4X|RPS8|RPS15A|RPS21|RPS25|RPS27|RPS28|RPS29|SNRPG|ELOB|H2AC17|H4C3|RPL36	-20	T Cell Non-Vd2 gd		GO Biological Processes	19	GO:0002764	immune response-regulating signaling pathway	-2.4	6.4	4.3	30244	332	57	4	7	3.4	2214|3105|3115|5777	FCGR3A|HLA-A|HLA-DPB1|PTPN6	-1.8	T Cell Vd2 gd																				GO Biological Processes	19	GO:0045621	positive regulation of lymphocyte differentiation	-4.6	8.2	6.7	30244	130	199	7	3.5	1.3	5914|7048|9308|10288|10892|57178|64332	RARA|TGFBR2|CD83|LILRB2|MALT1|ZMIZ1|NFKBIZ	-3.8	Myeloid Dendritic Cells		GO Biological Processes	19	GO:0008306	associative learning	19_GO:0032501 multicellular organismal process	-2.1	7.4	4.1	30244	87	140	3	2.1	1.2	2353|3091|7832	FOS|HIF1A|BTG2	-2	Monocyte Intermediate
																		Reactome Gene Sets	6	R-HSA-2262752	Cellular responses to stress	-21	11	16	30244	788	98	28	29	4.6	1340|1345|1350|5698|5720|6135|6146|6161|6164|6165|6167|6168|6169|6170|6171|6173|6181|6191|6202|6210|6227|6230|6232|6234|6235|6923|8364|25873	COX6B1|COX6C|COX7C|PSMB9|PSME1|RPL11|RPL22|RPL32|RPL34|RPL35A|RPL37|RPL37A|RPL38|RPL39|RPL41|RPL36A|RPLP2|RPS4X|RPS8|RPS15A|RPS21|RPS25|RPS27|RPS28|RPS29|ELOB|H4C3|RPL36	-19	T Cell Non-Vd2 gd		GO Biological Processes	19	GO:0008285	negative regulation of cell population proliferation	-2.4	4	3.8	30244	787	57	6	11	4.1	430|567|5730|5777|6282|8519	ASCL2|B2M|PTGDS|PTPN6|S100A11|IFITM1	-1.8	T Cell Vd2 gd																				GO Biological Processes	19	GO:0050864	regulation of B cell activation	-4.6	8.2	6.7	30244	130	199	7	3.5	1.3	677|678|1026|4067|5585|7040|7805	ZFP36L1|ZFP36L2|CDKN1A|LYN|PKN1|TGFB1|LAPTM5	-3.8	Myeloid Dendritic Cells		GO Biological Processes	19	GO:0007369	gastrulation	19_GO:0032502 developmental process	-2.1	5.1	3.7	30244	168	140	4	2.9	1.4	1843|2114|6881|9314	DUSP1|ETS2|TAF10|KLF4	-2	Monocyte Intermediate
																		GO Biological Processes	19	GO:0006412	translation	-19	17	18	30244	389	98	21	21	4.1	6135|6146|6161|6164|6165|6167|6168|6169|6170|6171|6173|6181|6191|6202|6210|6227|6230|6232|6234|6235|25873	RPL11|RPL22|RPL32|RPL34|RPL35A|RPL37|RPL37A|RPL38|RPL39|RPL41|RPL36A|RPLP2|RPS4X|RPS8|RPS15A|RPS21|RPS25|RPS27|RPS28|RPS29|RPL36	-18	T Cell Non-Vd2 gd		GO Biological Processes	19	GO:0031960	response to corticosteroid	-2.4	9.6	4.8	30244	166	57	3	5.3	3	1535|4537|5730	CYBA|ND3|PTGDS	-1.7	T Cell Vd2 gd																				GO Biological Processes	19	GO:0010823	negative regulation of mitochondrion organization	-4.6	14	7.9	30244	53	199	5	2.5	1.1	207|409|4000|8870|27166	AKT1|ARRB2|LMNA|IER3|PRELID1	-3.8	Myeloid Dendritic Cells		GO Biological Processes	19	GO:0006091	generation of precursor metabolites and energy	19_GO:0008152 metabolic process	-2.1	3.5	3.3	30244	372	140	6	4.3	1.7	513|2931|7086|8560|10728|400916	ATP5F1D|GSK3A|TKT|DEGS1|PTGES3|CHCHD10	-2	Monocyte Intermediate
																		GO Biological Processes	19	GO:0043043	peptide biosynthetic process	-19	16	17	30244	418	98	21	21	4.1	6135|6146|6161|6164|6165|6167|6168|6169|6170|6171|6173|6181|6191|6202|6210|6227|6230|6232|6234|6235|25873	RPL11|RPL22|RPL32|RPL34|RPL35A|RPL37|RPL37A|RPL38|RPL39|RPL41|RPL36A|RPLP2|RPS4X|RPS8|RPS15A|RPS21|RPS25|RPS27|RPS28|RPS29|RPL36	-17	T Cell Non-Vd2 gd		KEGG Pathway	24	hsa04630	JAK-STAT signaling pathway	-2.4	9.6	4.8	30244	166	57	3	5.3	3	598|1154|5777	BCL2L1|CISH|PTPN6	-1.7	T Cell Vd2 gd																				GO Biological Processes	19	GO:0001892	embryonic placenta development	-4.6	10	7.2	30244	88	199	6	3	1.2	207|677|1051|3726|6881|22846	AKT1|ZFP36L1|CEBPB|JUNB|TAF10|VASH1	-3.8	Myeloid Dendritic Cells		GO Biological Processes	19	GO:0006397	mRNA processing	19_GO:0008152 metabolic process	-2.1	3.1	3.2	30244	489	140	7	5	1.8	3312|8106|8683|9130|9444|9589|57035	HSPA8|PABPN1|SRSF9|FAM50A|QKI|WTAP|RSRP1	-2	Monocyte Intermediate
																		WikiPathways	27	WP111	Electron transport chain: OXPHOS system in mitochondria	-19	42	24	30244	103	98	14	14	3.5	514|521|1340|1345|1350|4537|4694|4696|4707|4716|4725|7381|10975|29796	ATP5F1E|ATP5ME|COX6B1|COX6C|COX7C|ND3|NDUFA1|NDUFA3|NDUFB1|NDUFB10|NDUFS5|UQCRB|UQCR11|UQCR10	-17	T Cell Non-Vd2 gd		KEGG Pathway	24	hsa03010	Ribosome	-2.4	9.5	4.8	30244	167	57	3	5.3	3	6152|6229|9045	RPL24|RPS24|RPL14	-1.7	T Cell Vd2 gd																				KEGG Pathway	24	hsa04068	FoxO signaling pathway	-4.6	8.1	6.6	30244	131	199	7	3.5	1.3	207|1026|1032|5605|7040|7048|10365	AKT1|CDKN1A|CDKN2D|MAP2K2|TGFB1|TGFBR2|KLF2	-3.8	Myeloid Dendritic Cells		GO Biological Processes	19	GO:1901293	nucleoside phosphate biosynthetic process	19_GO:0008152 metabolic process	-2.1	4.1	3.4	30244	265	140	5	3.6	1.6	513|7040|9060|10135|51727	ATP5F1D|TGFB1|PAPSS2|NAMPT|CMPK1	-2	Monocyte Intermediate
																		GO Biological Processes	19	GO:0006119	oxidative phosphorylation	-18	36	22	30244	121	98	14	14	3.5	514|521|1340|1345|1350|4537|4694|4696|4707|4716|4725|7381|10975|29796	ATP5F1E|ATP5ME|COX6B1|COX6C|COX7C|ND3|NDUFA1|NDUFA3|NDUFB1|NDUFB10|NDUFS5|UQCRB|UQCR11|UQCR10	-16	T Cell Non-Vd2 gd		GO Biological Processes	19	GO:0009150	purine ribonucleotide metabolic process	-2.4	6.2	4.2	30244	341	57	4	7	3.4	4509|4537|4713|4729	ATP8|ND3|NDUFB7|NDUFV2	-1.7	T Cell Vd2 gd																				KEGG Pathway	24	hsa05235	PD-L1 expression and PD-1 checkpoint pathway in cancer	-4.6	10	7.1	30244	89	199	6	3	1.2	207|2353|3725|4792|5605|5606	AKT1|FOS|JUN|NFKBIA|MAP2K2|MAP2K3	-3.8	Myeloid Dendritic Cells		GO Biological Processes	19	GO:0019221	cytokine-mediated signaling pathway	19_GO:0050896 response to stimulus	-2.1	3.5	3.3	30244	373	140	6	4.3	1.7	2207|3460|4067|4792|64332|353514	FCER1G|IFNGR2|LYN|NFKBIA|NFKBIZ|LILRA5	-2	Monocyte Intermediate
																		Reactome Gene Sets	6	R-HSA-163200	Respiratory electron transport, ATP synthesis by chemiosmotic coupling, and heat production by uncoupling proteins.	-17	34	21	30244	127	98	14	14	3.5	514|521|1340|1345|1350|4537|4694|4696|4707|4716|4725|7381|10975|29796	ATP5F1E|ATP5ME|COX6B1|COX6C|COX7C|ND3|NDUFA1|NDUFA3|NDUFB1|NDUFB10|NDUFS5|UQCRB|UQCR11|UQCR10	-16	T Cell Non-Vd2 gd		KEGG Pathway	24	hsa05225	Hepatocellular carcinoma	-2.4	9.5	4.8	30244	168	57	3	5.3	3	60|71|598	ACTB|ACTG1|BCL2L1	-1.7	T Cell Vd2 gd																				WikiPathways	27	WP4263	Pancreatic adenocarcinoma pathway	-4.6	10	7.1	30244	89	199	6	3	1.2	207|1026|5580|5605|7040|7048	AKT1|CDKN1A|PRKCD|MAP2K2|TGFB1|TGFBR2	-3.8	Myeloid Dendritic Cells		Reactome Gene Sets	6	R-HSA-450531	Regulation of mRNA stability by proteins that bind AU-rich elements		-2.1	7.4	4.1	30244	88	140	3	2.1	1.2	3312|6418|7538	HSPA8|SET|ZFP36	-2	Monocyte Intermediate
																		KEGG Pathway	24	hsa00190	Oxidative phosphorylation	-17	32	21	30244	134	98	14	14	3.5	514|521|1340|1345|1350|4537|4694|4696|4707|4716|4725|7381|10975|29796	ATP5F1E|ATP5ME|COX6B1|COX6C|COX7C|ND3|NDUFA1|NDUFA3|NDUFB1|NDUFB10|NDUFS5|UQCRB|UQCR11|UQCR10	-16	T Cell Non-Vd2 gd		Canonical Pathways	11	M5883	NABA SECRETED FACTORS	-2.4	6.2	4.2	30244	343	57	4	7	3.4	6275|6277|6282|83888	S100A4|S100A6|S100A11|FGFBP2	-1.7	T Cell Vd2 gd																				GO Biological Processes	19	GO:0010632	regulation of epithelial cell migration	-4.5	5.2	5.8	30244	295	199	10	5	1.5	207|382|388|2752|3725|5606|7040|7048|9314|22846	AKT1|ARF6|RHOB|GLUL|JUN|MAP2K3|TGFB1|TGFBR2|KLF4|VASH1	-3.8	Myeloid Dendritic Cells		GO Biological Processes	19	GO:0050672	negative regulation of lymphocyte proliferation	19_GO:0002376 immune system process	-2.1	7.4	4.1	30244	88	140	3	2.1	1.2	1051|2213|4067	CEBPB|FCGR2B|LYN	-2	Monocyte Intermediate
																		GO Biological Processes	19	GO:0006518	peptide metabolic process	-17	13	15	30244	513	98	21	21	4.1	6135|6146|6161|6164|6165|6167|6168|6169|6170|6171|6173|6181|6191|6202|6210|6227|6230|6232|6234|6235|25873	RPL11|RPL22|RPL32|RPL34|RPL35A|RPL37|RPL37A|RPL38|RPL39|RPL41|RPL36A|RPLP2|RPS4X|RPS8|RPS15A|RPS21|RPS25|RPS27|RPS28|RPS29|RPL36	-15	T Cell Non-Vd2 gd		GO Biological Processes	19	GO:1903034	regulation of response to wounding	-2.4	9.2	4.7	30244	173	57	3	5.3	3	71|3688|5777	ACTG1|ITGB1|PTPN6	-1.7	T Cell Vd2 gd																				Canonical Pathways	11	M33	PID GLYPICAN 1PATHWAY	-4.5	23	9.1	30244	27	199	4	2	0.99	2268|4067|7040|7048	FGR|LYN|TGFB1|TGFBR2	-3.8	Myeloid Dendritic Cells		KEGG Pathway	24	hsa04540	Gap junction		-2.1	7.4	4.1	30244	88	140	3	2.1	1.2	2771|2778|5605	GNAI2|GNAS|MAP2K2	-2	Monocyte Intermediate
																		CORUM	33	CORUM:3055	Nop56p-associated pre-rRNA complex	-17	39	22	30244	104	98	13	13	3.4	6135|6146|6161|6165|6168|6170|6173|6181|6202|6210|6235|6727|25873	RPL11|RPL22|RPL32|RPL35A|RPL37A|RPL39|RPL36A|RPLP2|RPS8|RPS15A|RPS29|SRP14|RPL36	-15	T Cell Non-Vd2 gd		GO Biological Processes	19	GO:0051235	maintenance of location	-2.4	9.2	4.7	30244	173	57	3	5.3	3	7114|9168|11344	TMSB4X|TMSB10|TWF2	-1.7	T Cell Vd2 gd																				GO Biological Processes	19	GO:0048679	regulation of axon regeneration	-4.5	23	9.1	30244	27	199	4	2	0.99	2316|5605|8428|9314	FLNA|MAP2K2|STK24|KLF4	-3.8	Myeloid Dendritic Cells		WikiPathways	27	WP254	Apoptosis		-2.1	7.4	4.1	30244	88	140	3	2.1	1.2	3725|4170|4792	JUN|MCL1|NFKBIA	-2	Monocyte Intermediate
																		GO Biological Processes	19	GO:0043604	amide biosynthetic process	-16	12	15	30244	542	98	21	21	4.1	6135|6146|6161|6164|6165|6167|6168|6169|6170|6171|6173|6181|6191|6202|6210|6227|6230|6232|6234|6235|25873	RPL11|RPL22|RPL32|RPL34|RPL35A|RPL37|RPL37A|RPL38|RPL39|RPL41|RPL36A|RPLP2|RPS4X|RPS8|RPS15A|RPS21|RPS25|RPS27|RPS28|RPS29|RPL36	-15	T Cell Non-Vd2 gd		GO Biological Processes	19	GO:1905475	regulation of protein localization to membrane	-2.3	9	4.6	30244	177	57	3	5.3	3	60|598|3688	ACTB|BCL2L1|ITGB1	-1.7	T Cell Vd2 gd																				WikiPathways	27	WP395	IL-4 signaling pathway	-4.5	14	7.8	30244	54	199	5	2.5	1.1	207|1051|2316|2353|4792	AKT1|CEBPB|FLNA|FOS|NFKBIA	-3.8	Myeloid Dendritic Cells		GO Biological Processes	19	GO:0051250	negative regulation of lymphocyte activation	19_GO:0002376 immune system process	-2.1	5.1	3.7	30244	169	140	4	2.9	1.4	301|1051|2213|4067	ANXA1|CEBPB|FCGR2B|LYN	-2	Monocyte Intermediate
																		GO Biological Processes	19	GO:0019646	aerobic electron transport chain	-16	42	22	30244	89	98	12	12	3.3	1340|1345|1350|4537|4694|4696|4707|4716|4725|7381|10975|29796	COX6B1|COX6C|COX7C|ND3|NDUFA1|NDUFA3|NDUFB1|NDUFB10|NDUFS5|UQCRB|UQCR11|UQCR10	-15	T Cell Non-Vd2 gd		GO Biological Processes	19	GO:0032675	regulation of interleukin-6 production	-2.3	8.9	4.6	30244	178	57	3	5.3	3	1535|3106|5777	CYBA|HLA-B|PTPN6	-1.7	T Cell Vd2 gd																				GO Biological Processes	19	GO:0043484	regulation of RNA splicing	-4.5	6.6	6.2	30244	183	199	8	4	1.4	1655|3191|6430|6881|8683|9444|23543|79026	DDX5|HNRNPL|SRSF5|TAF10|SRSF9|QKI|RBFOX2|AHNAK	-3.8	Myeloid Dendritic Cells		KEGG Pathway	24	hsa05012	Parkinson disease		-2.1	4.1	3.4	30244	266	140	5	3.6	1.6	513|805|1843|2771|2778	ATP5F1D|CALM2|DUSP1|GNAI2|GNAS	-2	Monocyte Intermediate
																		GO Biological Processes	19	GO:0009060	aerobic respiration	-16	27	19	30244	163	98	14	14	3.5	514|521|1340|1345|1350|4537|4694|4696|4707|4716|4725|7381|10975|29796	ATP5F1E|ATP5ME|COX6B1|COX6C|COX7C|ND3|NDUFA1|NDUFA3|NDUFB1|NDUFB10|NDUFS5|UQCRB|UQCR11|UQCR10	-14	T Cell Non-Vd2 gd		GO Biological Processes	19	GO:0009259	ribonucleotide metabolic process	-2.3	5.9	4.1	30244	360	57	4	7	3.4	4509|4537|4713|4729	ATP8|ND3|NDUFB7|NDUFV2	-1.7	T Cell Vd2 gd																				GO Biological Processes	19	GO:0001889	liver development	-4.5	7.9	6.6	30244	134	199	7	3.5	1.3	382|1051|3725|5914|6430|6881|55959	ARF6|CEBPB|JUN|RARA|SRSF5|TAF10|SULF2	-3.8	Myeloid Dendritic Cells		GO Biological Processes	19	GO:0009267	cellular response to starvation	19_GO:0050896 response to stimulus	-2.1	5.1	3.6	30244	170	140	4	2.9	1.4	2353|3312|7071|8428	FOS|HSPA8|KLF10|STK24	-2	Monocyte Intermediate
																		GO Biological Processes	19	GO:0042775	mitochondrial ATP synthesis coupled electron transport	-16	39	21	30244	94	98	12	12	3.3	1340|1345|1350|4537|4694|4696|4707|4716|4725|7381|10975|29796	COX6B1|COX6C|COX7C|ND3|NDUFA1|NDUFA3|NDUFB1|NDUFB10|NDUFS5|UQCRB|UQCR11|UQCR10	-14	T Cell Non-Vd2 gd		GO Biological Processes	19	GO:0032535	regulation of cellular component size	-2.3	5.9	4.1	30244	360	57	4	7	3.4	5216|7114|9168|11344	PFN1|TMSB4X|TMSB10|TWF2	-1.7	T Cell Vd2 gd																				GO Biological Processes	19	GO:0043370	regulation of CD4-positive, alpha-beta T cell differentiation	-4.5	14	7.7	30244	55	199	5	2.5	1.1	3726|5914|9308|10892|64332	JUNB|RARA|CD83|MALT1|NFKBIZ	-3.8	Myeloid Dendritic Cells		GO Biological Processes	19	GO:0048872	homeostasis of number of cells	19_GO:0042592 homeostatic process	-2.1	4	3.4	30244	267	140	5	3.6	1.6	301|3091|4067|10365|64332	ANXA1|HIF1A|LYN|KLF2|NFKBIZ	-2	Monocyte Intermediate
																		GO Biological Processes	19	GO:0042773	ATP synthesis coupled electron transport	-16	39	21	30244	94	98	12	12	3.3	1340|1345|1350|4537|4694|4696|4707|4716|4725|7381|10975|29796	COX6B1|COX6C|COX7C|ND3|NDUFA1|NDUFA3|NDUFB1|NDUFB10|NDUFS5|UQCRB|UQCR11|UQCR10	-14	T Cell Non-Vd2 gd		KEGG Pathway	24	hsa05152	Tuberculosis	-2.3	8.8	4.6	30244	180	57	3	5.3	3	2214|3113|3115	FCGR3A|HLA-DPA1|HLA-DPB1	-1.7	T Cell Vd2 gd																				WikiPathways	27	WP195	IL-1 signaling pathway	-4.5	14	7.7	30244	55	199	5	2.5	1.1	207|3725|4792|5605|5606	AKT1|JUN|NFKBIA|MAP2K2|MAP2K3	-3.8	Myeloid Dendritic Cells		GO Biological Processes	19	GO:0051924	regulation of calcium ion transport	19_GO:0051179 localization	-2.1	4	3.4	30244	267	140	5	3.6	1.6	490|805|2771|4067|353514	ATP2B1|CALM2|GNAI2|LYN|LILRA5	-2	Monocyte Intermediate
																		Reactome Gene Sets	6	R-HSA-1428517	The citric acid (TCA) cycle and respiratory electron transport	-15	24	18	30244	178	98	14	14	3.5	514|521|1340|1345|1350|4537|4694|4696|4707|4716|4725|7381|10975|29796	ATP5F1E|ATP5ME|COX6B1|COX6C|COX7C|ND3|NDUFA1|NDUFA3|NDUFB1|NDUFB10|NDUFS5|UQCRB|UQCR11|UQCR10	-14	T Cell Non-Vd2 gd		KEGG Pathway	24	hsa04360	Axon guidance	-2.3	8.7	4.6	30244	182	57	3	5.3	3	1072|3688|10627	CFL1|ITGB1|MYL12A	-1.6	T Cell Vd2 gd																				WikiPathways	27	WP35	G protein signaling pathways	-4.5	10	7	30244	91	199	6	3	1.2	2771|2778|2782|2783|5566|5580	GNAI2|GNAS|GNB1|GNB2|PRKACA|PRKCD	-3.8	Myeloid Dendritic Cells		Reactome Gene Sets	6	R-HSA-5687128	MAPK6/MAPK4 signaling		-2.1	7.3	4	30244	89	140	3	2.1	1.2	3725|5879|10435	JUN|RAC1|CDC42EP2	-2	Monocyte Intermediate
																		Reactome Gene Sets	6	R-HSA-611105	Respiratory electron transport	-15	36	20	30244	103	98	12	12	3.3	1340|1345|1350|4537|4694|4696|4707|4716|4725|7381|10975|29796	COX6B1|COX6C|COX7C|ND3|NDUFA1|NDUFA3|NDUFB1|NDUFB10|NDUFS5|UQCRB|UQCR11|UQCR10	-14	T Cell Non-Vd2 gd		GO Biological Processes	19	GO:0051098	regulation of binding	-2.3	5.8	4	30244	368	57	4	7	3.4	60|567|3001|7114	ACTB|B2M|GZMA|TMSB4X	-1.6	T Cell Vd2 gd																				GO Biological Processes	19	GO:0050670	regulation of lymphocyte proliferation	-4.5	5.7	6	30244	239	199	9	4.5	1.5	1026|1051|1604|3133|4067|5585|7048|7133|10288	CDKN1A|CEBPB|CD55|HLA-E|LYN|PKN1|TGFBR2|TNFRSF1B|LILRB2	-3.8	Myeloid Dendritic Cells		WikiPathways	27	WP4263	Pancreatic adenocarcinoma pathway		-2.1	7.3	4	30244	89	140	3	2.1	1.2	5605|5879|7040	MAP2K2|RAC1|TGFB1	-2	Monocyte Intermediate
																		KEGG Pathway	24	hsa04714	Thermogenesis	-15	20	17	30244	232	98	15	15	3.6	71|514|521|1340|1345|1350|4537|4694|4696|4707|4716|4725|7381|10975|29796	ACTG1|ATP5F1E|ATP5ME|COX6B1|COX6C|COX7C|ND3|NDUFA1|NDUFA3|NDUFB1|NDUFB10|NDUFS5|UQCRB|UQCR11|UQCR10	-14	T Cell Non-Vd2 gd		Reactome Gene Sets	6	R-HSA-6791226	Major pathway of rRNA processing in the nucleolus and cytosol	-2.3	8.6	4.5	30244	185	57	3	5.3	3	6152|6229|9045	RPL24|RPS24|RPL14	-1.6	T Cell Vd2 gd																				WikiPathways	27	WP4223	Ras signaling	-4.5	6.6	6.2	30244	184	199	8	4	1.4	207|382|1436|2114|2782|2783|5566|5605	AKT1|ARF6|CSF1R|ETS2|GNB1|GNB2|PRKACA|MAP2K2	-3.8	Myeloid Dendritic Cells		Reactome Gene Sets	6	R-HSA-9616222	Transcriptional regulation of granulopoiesis		-2.1	7.3	4	30244	89	140	3	2.1	1.2	1051|5914|94239	CEBPB|RARA|H2AZ2	-2	Monocyte Intermediate
																		GO Biological Processes	19	GO:0045333	cellular respiration	-15	22	17	30244	195	98	14	14	3.5	514|521|1340|1345|1350|4537|4694|4696|4707|4716|4725|7381|10975|29796	ATP5F1E|ATP5ME|COX6B1|COX6C|COX7C|ND3|NDUFA1|NDUFA3|NDUFB1|NDUFB10|NDUFS5|UQCRB|UQCR11|UQCR10	-13	T Cell Non-Vd2 gd		GO Biological Processes	19	GO:2000045	regulation of G1/S transition of mitotic cell cycle	-2.3	8.6	4.5	30244	185	57	3	5.3	3	60|5720|5777	ACTB|PSME1|PTPN6	-1.6	T Cell Vd2 gd																				GO Biological Processes	19	GO:0018105	peptidyl-serine phosphorylation	-4.5	6.6	6.2	30244	184	199	8	4	1.4	156|207|2872|5566|5580|5585|5605|7048	GRK2|AKT1|MKNK2|PRKACA|PRKCD|PKN1|MAP2K2|TGFBR2	-3.8	Myeloid Dendritic Cells		GO Biological Processes	19	GO:0032945	negative regulation of mononuclear cell proliferation	19_GO:0048519 negative regulation of biological process	-2.1	7.3	4	30244	89	140	3	2.1	1.2	1051|2213|4067	CEBPB|FCGR2B|LYN	-2	Monocyte Intermediate
																		GO Biological Processes	19	GO:0022904	respiratory electron transport chain	-14	32	19	30244	117	98	12	12	3.3	1340|1345|1350|4537|4694|4696|4707|4716|4725|7381|10975|29796	COX6B1|COX6C|COX7C|ND3|NDUFA1|NDUFA3|NDUFB1|NDUFB10|NDUFS5|UQCRB|UQCR11|UQCR10	-13	T Cell Non-Vd2 gd		Reactome Gene Sets	6	R-HSA-9013149	RAC1 GTPase cycle	-2.3	8.6	4.5	30244	185	57	3	5.3	3	397|1535|3688	ARHGDIB|CYBA|ITGB1	-1.6	T Cell Vd2 gd																				GO Biological Processes	19	GO:0071900	regulation of protein serine/threonine kinase activity	-4.5	4.6	5.6	30244	364	199	11	5.5	1.6	207|1026|1032|1436|1843|4067|5580|5605|7040|10019|219771	AKT1|CDKN1A|CDKN2D|CSF1R|DUSP1|LYN|PRKCD|MAP2K2|TGFB1|SH2B3|CCNY	-3.8	Myeloid Dendritic Cells		GO Biological Processes	19	GO:0070663	regulation of leukocyte proliferation	19_GO:0050789 regulation of biological process	-2.1	4	3.4	30244	268	140	5	3.6	1.6	301|1051|1604|2213|4067	ANXA1|CEBPB|CD55|FCGR2B|LYN	-2	Monocyte Intermediate
																		GO Biological Processes	19	GO:0015986	proton motive force-driven ATP synthesis	-13	42	20	30244	73	98	10	10	3.1	514|521|4537|4694|4696|4707|4716|4725|9556|84833	ATP5F1E|ATP5ME|ND3|NDUFA1|NDUFA3|NDUFB1|NDUFB10|NDUFS5|ATP5MJ|ATP5MK	-12	T Cell Non-Vd2 gd		GO Biological Processes	19	GO:0019693	ribose phosphate metabolic process	-2.3	5.8	4	30244	369	57	4	7	3.4	4509|4537|4713|4729	ATP8|ND3|NDUFB7|NDUFV2	-1.6	T Cell Vd2 gd																				GO Biological Processes	19	GO:0045860	positive regulation of protein kinase activity	-4.5	4.6	5.6	30244	364	199	11	5.5	1.6	207|1026|1436|5580|5605|5606|7040|7048|10892|219771|353514	AKT1|CDKN1A|CSF1R|PRKCD|MAP2K2|MAP2K3|TGFB1|TGFBR2|MALT1|CCNY|LILRA5	-3.8	Myeloid Dendritic Cells		GO Biological Processes	19	GO:0051216	cartilage development	19_GO:0032502 developmental process	-2.1	5.1	3.6	30244	171	140	4	2.9	1.4	3091|5914|7040|55959	HIF1A|RARA|TGFB1|SULF2	-2	Monocyte Intermediate
																		Reactome Gene Sets	6	R-HSA-9754678	SARS-CoV-2 modulates host translation machinery	-13	54	22	30244	51	98	9	9.2	2.9	6191|6202|6210|6227|6230|6232|6234|6235|6637	RPS4X|RPS8|RPS15A|RPS21|RPS25|RPS27|RPS28|RPS29|SNRPG	-12	T Cell Non-Vd2 gd		GO Biological Processes	19	GO:0019221	cytokine-mediated signaling pathway	-2.3	5.7	4	30244	373	57	4	7	3.4	1524|5777|7114|8519	CX3CR1|PTPN6|TMSB4X|IFITM1	-1.6	T Cell Vd2 gd																				Canonical Pathways	11	M235	PID TCR CALCIUM PATHWAY	-4.5	22	8.9	30244	28	199	4	2	0.99	2353|3725|3726|5566	FOS|JUN|JUNB|PRKACA	-3.8	Myeloid Dendritic Cells		GO Biological Processes	19	GO:0040008	regulation of growth	19_GO:0040007 growth	-2.1	2.8	3.1	30244	620	140	8	5.7	2	694|2931|3091|5997|6386|7040|7086|8531	BTG1|GSK3A|HIF1A|RGS2|SDCBP|TGFB1|TKT|YBX3	-2	Monocyte Intermediate
																		GO Biological Processes	19	GO:0043603	amide metabolic process	-13	8.1	12	30244	799	98	21	21	4.1	6135|6146|6161|6164|6165|6167|6168|6169|6170|6171|6173|6181|6191|6202|6210|6227|6230|6232|6234|6235|25873	RPL11|RPL22|RPL32|RPL34|RPL35A|RPL37|RPL37A|RPL38|RPL39|RPL41|RPL36A|RPLP2|RPS4X|RPS8|RPS15A|RPS21|RPS25|RPS27|RPS28|RPS29|RPL36	-12	T Cell Non-Vd2 gd		Reactome Gene Sets	6	R-HSA-71291	Metabolism of amino acids and derivatives	-2.3	5.6	3.9	30244	376	57	4	7	3.4	5720|6152|6229|9045	PSME1|RPL24|RPS24|RPL14	-1.6	T Cell Vd2 gd																				GO Biological Processes	19	GO:0032680	regulation of tumor necrosis factor production	-4.5	6.6	6.2	30244	185	199	8	4	1.4	409|602|1652|3133|5914|7538|140885|353514	ARRB2|BCL3|DDT|HLA-E|RARA|ZFP36|SIRPA|LILRA5	-3.8	Myeloid Dendritic Cells		GO Biological Processes	19	GO:0045786	negative regulation of cell cycle	19_GO:0048519 negative regulation of biological process	-2.1	3.4	3.2	30244	378	140	6	4.3	1.7	388|694|1843|7040|7832|9314	RHOB|BTG1|DUSP1|TGFB1|BTG2|KLF4	-2	Monocyte Intermediate
																		CORUM	33	CORUM:305	40S ribosomal subunit, cytoplasmic	-13	75	24	30244	33	98	8	8.2	2.8	6191|6202|6210|6227|6230|6232|6234|6235	RPS4X|RPS8|RPS15A|RPS21|RPS25|RPS27|RPS28|RPS29	-12	T Cell Non-Vd2 gd		KEGG Pathway	24	hsa04814	Motor proteins	-2.2	8.2	4.4	30244	193	57	3	5.3	3	60|71|10627	ACTB|ACTG1|MYL12A	-1.6	T Cell Vd2 gd																				Reactome Gene Sets	6	R-HSA-111885	Opioid Signalling	-4.5	9.9	7	30244	92	199	6	3	1.2	156|2771|2782|2783|5566|5580	GRK2|GNAI2|GNB1|GNB2|PRKACA|PRKCD	-3.7	Myeloid Dendritic Cells		GO Biological Processes	19	GO:0060191	regulation of lipase activity	19_GO:0065007 biological regulation	-2.1	7.2	4	30244	90	140	3	2.1	1.2	301|378|5997	ANXA1|ARF4|RGS2	-2	Monocyte Intermediate
																		KEGG Pathway	24	hsa05415	Diabetic cardiomyopathy	-13	20	15	30244	203	98	13	13	3.4	514|1340|1345|1350|4537|4694|4696|4707|4716|4725|7381|10975|29796	ATP5F1E|COX6B1|COX6C|COX7C|ND3|NDUFA1|NDUFA3|NDUFB1|NDUFB10|NDUFS5|UQCRB|UQCR11|UQCR10	-12	T Cell Non-Vd2 gd		KEGG Pathway	24	hsa05167	Kaposi sarcoma-associated herpesvirus infection	-2.2	8.2	4.4	30244	194	57	3	5.3	3	3105|3106|3107	HLA-A|HLA-B|HLA-C	-1.6	T Cell Vd2 gd																				WikiPathways	27	WP1772	Apoptosis modulation and signaling	-4.5	9.9	7	30244	92	199	6	3	1.2	826|2353|3725|4170|4792|7133	CAPNS1|FOS|JUN|MCL1|NFKBIA|TNFRSF1B	-3.7	Myeloid Dendritic Cells		WikiPathways	27	WP2328	Allograft rejection		-2.1	7.2	4	30244	90	140	3	2.1	1.2	1604|3127|7040	CD55|HLA-DRB5|TGFB1	-2	Monocyte Intermediate
																		GO Biological Processes	19	GO:0015980	energy derivation by oxidation of organic compounds	-13	16	14	30244	264	98	14	14	3.5	514|521|1340|1345|1350|4537|4694|4696|4707|4716|4725|7381|10975|29796	ATP5F1E|ATP5ME|COX6B1|COX6C|COX7C|ND3|NDUFA1|NDUFA3|NDUFB1|NDUFB10|NDUFS5|UQCRB|UQCR11|UQCR10	-12	T Cell Non-Vd2 gd		Reactome Gene Sets	6	R-HSA-8868773	rRNA processing in the nucleus and cytosol	-2.2	8.2	4.4	30244	195	57	3	5.3	3	6152|6229|9045	RPL24|RPS24|RPL14	-1.6	T Cell Vd2 gd																				WikiPathways	27	WP231	TNF-alpha signaling pathway	-4.5	9.9	7	30244	92	199	6	3	1.2	207|2752|3725|4792|5606|7133	AKT1|GLUL|JUN|NFKBIA|MAP2K3|TNFRSF1B	-3.7	Myeloid Dendritic Cells		GO Biological Processes	19	GO:0034762	regulation of transmembrane transport	19_GO:0051179 localization	-2.1	2.8	3.1	30244	622	140	8	5.7	2	805|2783|2931|3460|4067|5997|7533|23596	CALM2|GNB2|GSK3A|IFNGR2|LYN|RGS2|YWHAH|OPN3	-2	Monocyte Intermediate
																		GO Biological Processes	19	GO:0006754	ATP biosynthetic process	-13	36	18	30244	86	98	10	10	3.1	514|521|4537|4694|4696|4707|4716|4725|9556|84833	ATP5F1E|ATP5ME|ND3|NDUFA1|NDUFA3|NDUFB1|NDUFB10|NDUFS5|ATP5MJ|ATP5MK	-11	T Cell Non-Vd2 gd		GO Biological Processes	19	GO:0045088	regulation of innate immune response	-2.2	5.5	3.9	30244	387	57	4	7	3.4	1535|3105|3106|5777	CYBA|HLA-A|HLA-B|PTPN6	-1.6	T Cell Vd2 gd																				KEGG Pathway	24	hsa04912	GnRH signaling pathway	-4.4	9.8	6.9	30244	93	199	6	3	1.2	2778|3725|5566|5580|5605|5606	GNAS|JUN|PRKACA|PRKCD|MAP2K2|MAP2K3	-3.7	Myeloid Dendritic Cells		Reactome Gene Sets	6	R-HSA-112315	Transmission across Chemical Synapses		-2.1	4	3.4	30244	270	140	5	3.6	1.6	805|2771|2783|3312|5879	CALM2|GNAI2|GNB2|HSPA8|RAC1	-2	Monocyte Intermediate
																		Reactome Gene Sets	6	R-HSA-9735869	SARS-CoV-1 modulates host translation machinery	-12	67	23	30244	37	98	8	8.2	2.8	6191|6202|6210|6227|6230|6232|6234|6235	RPS4X|RPS8|RPS15A|RPS21|RPS25|RPS27|RPS28|RPS29	-11	T Cell Non-Vd2 gd		GO Biological Processes	19	GO:0040008	regulation of growth	-2.2	4.3	3.6	30244	620	57	5	8.8	3.7	598|1154|1535|8425|11344	BCL2L1|CISH|CYBA|LTBP4|TWF2	-1.6	T Cell Vd2 gd																				GO Biological Processes	19	GO:0061008	hepaticobiliary system development	-4.4	7.8	6.5	30244	137	199	7	3.5	1.3	382|1051|3725|5914|6430|6881|55959	ARF6|CEBPB|JUN|RARA|SRSF5|TAF10|SULF2	-3.7	Myeloid Dendritic Cells		GO Biological Processes	19	GO:0007032	endosome organization	19_GO:0009987 cellular process	-2.1	7.1	4	30244	91	140	3	2.1	1.2	8724|29887|128866	SNX3|SNX10|CHMP4B	-2	Monocyte Intermediate
																		GO Biological Processes	19	GO:0022900	electron transport chain	-12	22	15	30244	170	98	12	12	3.3	1340|1345|1350|4537|4694|4696|4707|4716|4725|7381|10975|29796	COX6B1|COX6C|COX7C|ND3|NDUFA1|NDUFA3|NDUFB1|NDUFB10|NDUFS5|UQCRB|UQCR11|UQCR10	-11	T Cell Non-Vd2 gd		GO Biological Processes	19	GO:0050777	negative regulation of immune response	-2.2	7.9	4.3	30244	201	57	3	5.3	3	3105|3106|5777	HLA-A|HLA-B|PTPN6	-1.5	T Cell Vd2 gd																				GO Biological Processes	19	GO:0032944	regulation of mononuclear cell proliferation	-4.4	5.6	5.9	30244	243	199	9	4.5	1.5	1026|1051|1604|3133|4067|5585|7048|7133|10288	CDKN1A|CEBPB|CD55|HLA-E|LYN|PKN1|TGFBR2|TNFRSF1B|LILRB2	-3.7	Myeloid Dendritic Cells		WikiPathways	27	WP35	G protein signaling pathways		-2.1	7.1	4	30244	91	140	3	2.1	1.2	2771|2778|2783	GNAI2|GNAS|GNB2	-2	Monocyte Intermediate
																		KEGG Pathway	24	hsa05208	Chemical carcinogenesis - reactive oxygen species	-12	18	15	30244	223	98	13	13	3.4	514|1340|1345|1350|4537|4694|4696|4707|4716|4725|7381|10975|29796	ATP5F1E|COX6B1|COX6C|COX7C|ND3|NDUFA1|NDUFA3|NDUFB1|NDUFB10|NDUFS5|UQCRB|UQCR11|UQCR10	-11	T Cell Non-Vd2 gd		KEGG Pathway	24	hsa05203	Viral carcinogenesis	-2.2	7.8	4.2	30244	204	57	3	5.3	3	3105|3106|3107	HLA-A|HLA-B|HLA-C	-1.5	T Cell Vd2 gd																				KEGG Pathway	24	hsa04657	IL-17 signaling pathway	-4.4	9.7	6.9	30244	94	199	6	3	1.2	1051|2353|2354|3725|3727|4792	CEBPB|FOS|FOSB|JUN|JUND|NFKBIA	-3.7	Myeloid Dendritic Cells		WikiPathways	27	WP138	Androgen receptor signaling pathway		-2.1	7.1	4	30244	91	140	3	2.1	1.2	388|3725|5879	RHOB|JUN|RAC1	-2	Monocyte Intermediate
																		GO Biological Processes	19	GO:0009206	purine ribonucleoside triphosphate biosynthetic process	-12	32	17	30244	97	98	10	10	3.1	514|521|4537|4694|4696|4707|4716|4725|9556|84833	ATP5F1E|ATP5ME|ND3|NDUFA1|NDUFA3|NDUFB1|NDUFB10|NDUFS5|ATP5MJ|ATP5MK	-11	T Cell Non-Vd2 gd		Reactome Gene Sets	6	R-HSA-72312	rRNA processing	-2.2	7.8	4.2	30244	205	57	3	5.3	3	6152|6229|9045	RPL24|RPS24|RPL14	-1.5	T Cell Vd2 gd																				GO Biological Processes	19	GO:0007212	dopamine receptor signaling pathway	-4.4	21	8.8	30244	29	199	4	2	0.99	409|2316|2778|2782	ARRB2|FLNA|GNAS|GNB1	-3.7	Myeloid Dendritic Cells		GO Biological Processes	19	GO:0006403	RNA localization	19_GO:0051179 localization	-2.1	5	3.6	30244	174	140	4	2.9	1.4	7538|8106|9444|51637	ZFP36|PABPN1|QKI|RTRAF	-1.9	Monocyte Intermediate
																		GO Biological Processes	19	GO:0009145	purine nucleoside triphosphate biosynthetic process	-12	31	17	30244	98	98	10	10	3.1	514|521|4537|4694|4696|4707|4716|4725|9556|84833	ATP5F1E|ATP5ME|ND3|NDUFA1|NDUFA3|NDUFB1|NDUFB10|NDUFS5|ATP5MJ|ATP5MK	-11	T Cell Non-Vd2 gd		GO Biological Processes	19	GO:2000241	regulation of reproductive process	-2.2	7.7	4.2	30244	206	57	3	5.3	3	397|598|5730	ARHGDIB|BCL2L1|PTGDS	-1.5	T Cell Vd2 gd																				KEGG Pathway	24	hsa04371	Apelin signaling pathway	-4.4	7.7	6.4	30244	139	199	7	3.5	1.3	207|2771|2782|2783|5566|5605|10365	AKT1|GNAI2|GNB1|GNB2|PRKACA|MAP2K2|KLF2	-3.7	Myeloid Dendritic Cells		GO Biological Processes	19	GO:2001242	regulation of intrinsic apoptotic signaling pathway	19_GO:0050896 response to stimulus	-2.1	5	3.6	30244	174	140	4	2.9	1.4	2213|3091|4170|8531	FCGR2B|HIF1A|MCL1|YBX3	-1.9	Monocyte Intermediate
																		KEGG Pathway	24	hsa05014	Amyotrophic lateral sclerosis	-12	13	13	30244	364	98	15	15	3.6	71|514|1340|1345|1350|2521|4537|4694|4696|4707|4716|4725|7381|10975|29796	ACTG1|ATP5F1E|COX6B1|COX6C|COX7C|FUS|ND3|NDUFA1|NDUFA3|NDUFB1|NDUFB10|NDUFS5|UQCRB|UQCR11|UQCR10	-11	T Cell Non-Vd2 gd		GO Biological Processes	19	GO:0032940	secretion by cell	-2.1	5.2	3.7	30244	410	57	4	7	3.4	2214|4818|5730|8425	FCGR3A|NKG7|PTGDS|LTBP4	-1.5	T Cell Vd2 gd																				GO Biological Processes	19	GO:0002822	regulation of adaptive immune response based on somatic recombination of immune receptors built from immunoglobulin superfamily domains	-4.4	6.4	6.1	30244	190	199	8	4	1.4	1604|3133|3726|5585|7040|7133|10892|64332	CD55|HLA-E|JUNB|PKN1|TGFB1|TNFRSF1B|MALT1|NFKBIZ	-3.7	Myeloid Dendritic Cells		GO Biological Processes	19	GO:1902903	regulation of supramolecular fiber organization	19_GO:0050789 regulation of biological process	-2.1	3.4	3.2	30244	382	140	6	4.3	1.7	3312|5879|10435|23122|23406|91663	HSPA8|RAC1|CDC42EP2|CLASP2|COTL1|MYADM	-1.9	Monocyte Intermediate
																		KEGG Pathway	24	hsa05016	Huntington disease	-12	14	13	30244	306	98	14	14	3.5	514|1340|1345|1350|4537|4694|4696|4707|4716|4725|5441|7381|10975|29796	ATP5F1E|COX6B1|COX6C|COX7C|ND3|NDUFA1|NDUFA3|NDUFB1|NDUFB10|NDUFS5|POLR2L|UQCRB|UQCR11|UQCR10	-11	T Cell Non-Vd2 gd		GO Biological Processes	19	GO:0045619	regulation of lymphocyte differentiation	-2.1	7.5	4.1	30244	212	57	3	5.3	3	60|5777|257101	ACTB|PTPN6|ZNF683	-1.5	T Cell Vd2 gd																				GO Biological Processes	19	GO:1903555	regulation of tumor necrosis factor superfamily cytokine production	-4.4	6.4	6.1	30244	190	199	8	4	1.4	409|602|1652|3133|5914|7538|140885|353514	ARRB2|BCL3|DDT|HLA-E|RARA|ZFP36|SIRPA|LILRA5	-3.7	Myeloid Dendritic Cells		WikiPathways	27	WP231	TNF-alpha signaling pathway		-2	7	4	30244	92	140	3	2.1	1.2	3725|4792|5879	JUN|NFKBIA|RAC1	-1.9	Monocyte Intermediate
																		CORUM	33	CORUM:5380	TRBP containing complex (DICER, RPL7A, EIF6, MOV10 and subunits of the 60S ribosomal particle)	-12	86	24	30244	25	98	7	7.1	2.6	6135|6161|6164|6165|6168|6181|25873	RPL11|RPL32|RPL34|RPL35A|RPL37A|RPLP2|RPL36	-11	T Cell Non-Vd2 gd		GO Biological Processes	19	GO:1902806	regulation of cell cycle G1/S phase transition	-2.1	7.5	4.1	30244	212	57	3	5.3	3	60|5720|5777	ACTB|PSME1|PTPN6	-1.5	T Cell Vd2 gd																				GO Biological Processes	19	GO:0045185	maintenance of protein location	-4.4	9.6	6.8	30244	95	199	6	3	1.2	207|2316|4792|5552|25777|400916	AKT1|FLNA|NFKBIA|SRGN|SUN2|CHCHD10	-3.7	Myeloid Dendritic Cells		Reactome Gene Sets	6	R-HSA-111885	Opioid Signalling		-2	7	4	30244	92	140	3	2.1	1.2	805|2771|2783	CALM2|GNAI2|GNB2	-1.9	Monocyte Intermediate
																		GO Biological Processes	19	GO:0009205	purine ribonucleoside triphosphate metabolic process	-12	24	16	30244	143	98	11	11	3.2	514|521|4537|4694|4696|4707|4716|4725|9556|84833|168537	ATP5F1E|ATP5ME|ND3|NDUFA1|NDUFA3|NDUFB1|NDUFB10|NDUFS5|ATP5MJ|ATP5MK|GIMAP7	-11	T Cell Non-Vd2 gd		GO Biological Processes	19	GO:0043254	regulation of protein-containing complex assembly	-2.1	5.1	3.7	30244	415	57	4	7	3.4	5216|7114|9168|11344	PFN1|TMSB4X|TMSB10|TWF2	-1.5	T Cell Vd2 gd																				GO Biological Processes	19	GO:0034504	protein localization to nucleus	-4.4	6.3	6	30244	192	199	8	4	1.4	207|602|1026|4000|4792|23399|25777|400916	AKT1|BCL3|CDKN1A|LMNA|NFKBIA|CTDNEP1|SUN2|CHCHD10	-3.7	Myeloid Dendritic Cells		GO Biological Processes	19	GO:0110053	regulation of actin filament organization	19_GO:0050789 regulation of biological process	-2	3.9	3.3	30244	274	140	5	3.6	1.6	5879|10435|23122|23406|91663	RAC1|CDC42EP2|CLASP2|COTL1|MYADM	-1.9	Monocyte Intermediate
																		GO Biological Processes	19	GO:0009201	ribonucleoside triphosphate biosynthetic process	-12	30	17	30244	103	98	10	10	3.1	514|521|4537|4694|4696|4707|4716|4725|9556|84833	ATP5F1E|ATP5ME|ND3|NDUFA1|NDUFA3|NDUFB1|NDUFB10|NDUFS5|ATP5MJ|ATP5MK	-11	T Cell Non-Vd2 gd		GO Biological Processes	19	GO:0001558	regulation of cell growth	-2.1	5.1	3.6	30244	419	57	4	7	3.4	1154|1535|8425|11344	CISH|CYBA|LTBP4|TWF2	-1.5	T Cell Vd2 gd																				GO Biological Processes	19	GO:0090330	regulation of platelet aggregation	-4.4	20	8.6	30244	30	199	4	2	0.99	4067|5580|10019|84034	LYN|PRKCD|SH2B3|EMILIN2	-3.7	Myeloid Dendritic Cells		KEGG Pathway	24	hsa04970	Salivary secretion		-2	7	3.9	30244	93	140	3	2.1	1.2	490|805|2778	ATP2B1|CALM2|GNAS	-1.9	Monocyte Intermediate
																		GO Biological Processes	19	GO:0009144	purine nucleoside triphosphate metabolic process	-12	23	15	30244	148	98	11	11	3.2	514|521|4537|4694|4696|4707|4716|4725|9556|84833|168537	ATP5F1E|ATP5ME|ND3|NDUFA1|NDUFA3|NDUFB1|NDUFB10|NDUFS5|ATP5MJ|ATP5MK|GIMAP7	-11	T Cell Non-Vd2 gd		GO Biological Processes	19	GO:0006163	purine nucleotide metabolic process	-2.1	5.1	3.6	30244	420	57	4	7	3.4	4509|4537|4713|4729	ATP8|ND3|NDUFB7|NDUFV2	-1.4	T Cell Vd2 gd																				Canonical Pathways	11	M76	PID P38 ALPHA BETA PATHWAY	-4.4	20	8.6	30244	30	199	4	2	0.99	1843|2268|4067|5606	DUSP1|FGR|LYN|MAP2K3	-3.7	Myeloid Dendritic Cells		Reactome Gene Sets	6	R-HSA-170834	Signaling by TGF-beta Receptor Complex		-2	7	3.9	30244	93	140	3	2.1	1.2	3726|7040|23645	JUNB|TGFB1|PPP1R15A	-1.9	Monocyte Intermediate
																		GO Biological Processes	19	GO:0009199	ribonucleoside triphosphate metabolic process	-12	23	15	30244	150	98	11	11	3.2	514|521|4537|4694|4696|4707|4716|4725|9556|84833|168537	ATP5F1E|ATP5ME|ND3|NDUFA1|NDUFA3|NDUFB1|NDUFB10|NDUFS5|ATP5MJ|ATP5MK|GIMAP7	-10	T Cell Non-Vd2 gd		GO Biological Processes	19	GO:0050727	regulation of inflammatory response	-2.1	4.9	3.6	30244	429	57	4	7	3.4	241|4818|5777|7114	ALOX5AP|NKG7|PTPN6|TMSB4X	-1.4	T Cell Vd2 gd																				GO Biological Processes	19	GO:0070570	regulation of neuron projection regeneration	-4.4	20	8.6	30244	30	199	4	2	0.99	2316|5605|8428|9314	FLNA|MAP2K2|STK24|KLF4	-3.7	Myeloid Dendritic Cells		GO Biological Processes	19	GO:0061061	muscle structure development	19_GO:0032502 developmental process	-2	3	3.1	30244	506	140	7	5	1.8	1120|2353|4814|5914|7040|7832|9444	CHKB|FOS|NINJ1|RARA|TGFB1|BTG2|QKI	-1.9	Monocyte Intermediate
																		KEGG Pathway	24	hsa04932	Non-alcoholic fatty liver disease	-11	22	15	30244	155	98	11	11	3.2	1340|1345|1350|4694|4696|4707|4716|4725|7381|10975|29796	COX6B1|COX6C|COX7C|NDUFA1|NDUFA3|NDUFB1|NDUFB10|NDUFS5|UQCRB|UQCR11|UQCR10	-10	T Cell Non-Vd2 gd		Reactome Gene Sets	6	R-HSA-5663202	Diseases of signal transduction by growth factor receptors and second messengers	-2	4.9	3.6	30244	433	57	4	7	3.4	60|71|598|5720	ACTB|ACTG1|BCL2L1|PSME1	-1.4	T Cell Vd2 gd																				WikiPathways	27	WP3527	Pre-implantation embryo	-4.4	13	7.4	30244	59	199	5	2.5	1.1	476|678|2354|7538|9314	ATP1A1|ZFP36L2|FOSB|ZFP36|KLF4	-3.7	Myeloid Dendritic Cells		GO Biological Processes	19	GO:0045088	regulation of innate immune response	19_GO:0044419 biological process involved in interspecies interaction between organisms	-2	3.3	3.2	30244	387	140	6	4.3	1.7	2213|4067|4792|4814|7040|64332	FCGR2B|LYN|NFKBIA|NINJ1|TGFB1|NFKBIZ	-1.9	Monocyte Intermediate
																		WikiPathways	27	WP4396	Nonalcoholic fatty liver disease	-11	22	15	30244	155	98	11	11	3.2	1340|1345|1350|4694|4696|4707|4716|4725|7381|10975|29796	COX6B1|COX6C|COX7C|NDUFA1|NDUFA3|NDUFB1|NDUFB10|NDUFS5|UQCRB|UQCR11|UQCR10	-10	T Cell Non-Vd2 gd		Reactome Gene Sets	6	R-HSA-162906	HIV Infection	-2	6.9	3.9	30244	231	57	3	5.3	3	567|3105|5720	B2M|HLA-A|PSME1	-1.4	T Cell Vd2 gd																				WikiPathways	27	WP304	Kit receptor signaling pathway	-4.4	13	7.4	30244	59	199	5	2.5	1.1	207|2353|3726|4067|5605	AKT1|FOS|JUNB|LYN|MAP2K2	-3.7	Myeloid Dendritic Cells		GO Biological Processes	19	GO:0007611	learning or memory	19_GO:0032501 multicellular organismal process	-2	3.9	3.3	30244	277	140	5	3.6	1.6	378|1051|2353|3091|7832	ARF4|CEBPB|FOS|HIF1A|BTG2	-1.9	Monocyte Intermediate
																		KEGG Pathway	24	hsa05012	Parkinson disease	-11	15	13	30244	266	98	13	13	3.4	514|1340|1345|1350|4537|4694|4696|4707|4716|4725|7381|10975|29796	ATP5F1E|COX6B1|COX6C|COX7C|ND3|NDUFA1|NDUFA3|NDUFB1|NDUFB10|NDUFS5|UQCRB|UQCR11|UQCR10	-10	T Cell Non-Vd2 gd		KEGG Pathway	24	hsa05171	Coronavirus disease - COVID-19	-2	6.9	3.9	30244	232	57	3	5.3	3	6152|6229|9045	RPL24|RPS24|RPL14	-1.4	T Cell Vd2 gd																				KEGG Pathway	24	hsa05202	Transcriptional misregulation in cancer	-4.4	6.3	6	30244	193	199	8	4	1.4	1026|1051|1436|1655|4005|5914|7048|64332	CDKN1A|CEBPB|CSF1R|DDX5|LMO2|RARA|TGFBR2|NFKBIZ	-3.7	Myeloid Dendritic Cells		GO Biological Processes	19	GO:1903313	positive regulation of mRNA metabolic process	19_GO:0048518 positive regulation of biological process	-2	4.9	3.5	30244	178	140	4	2.9	1.4	3312|7538|7832|26528	HSPA8|ZFP36|BTG2|DAZAP1	-1.9	Monocyte Intermediate
																		GO Biological Processes	19	GO:0009142	nucleoside triphosphate biosynthetic process	-11	27	16	30244	114	98	10	10	3.1	514|521|4537|4694|4696|4707|4716|4725|9556|84833	ATP5F1E|ATP5ME|ND3|NDUFA1|NDUFA3|NDUFB1|NDUFB10|NDUFS5|ATP5MJ|ATP5MK	-10	T Cell Non-Vd2 gd		GO Biological Processes	19	GO:0010720	positive regulation of cell development	-2	4.8	3.5	30244	442	57	4	7	3.4	60|1524|3688|11344	ACTB|CX3CR1|ITGB1|TWF2	-1.4	T Cell Vd2 gd																				GO Biological Processes	19	GO:0050730	regulation of peptidyl-tyrosine phosphorylation	-4.3	5.4	5.8	30244	251	199	9	4.5	1.5	409|1436|4067|5580|5912|7040|9467|10019|353514	ARRB2|CSF1R|LYN|PRKCD|RAP2B|TGFB1|SH3BP5|SH2B3|LILRA5	-3.6	Myeloid Dendritic Cells		GO Biological Processes	19	GO:0046879	hormone secretion	19_GO:0051179 localization	-2	6.9	3.9	30244	94	140	3	2.1	1.2	301|3091|4067	ANXA1|HIF1A|LYN	-1.9	Monocyte Intermediate
																		KEGG Pathway	24	hsa05020	Prion disease	-11	15	13	30244	273	98	13	13	3.4	514|1340|1345|1350|4537|4694|4696|4707|4716|4725|7381|10975|29796	ATP5F1E|COX6B1|COX6C|COX7C|ND3|NDUFA1|NDUFA3|NDUFB1|NDUFB10|NDUFS5|UQCRB|UQCR11|UQCR10	-10	T Cell Non-Vd2 gd		GO Biological Processes	19	GO:0009314	response to radiation	-2	4.8	3.5	30244	442	57	4	7	3.4	598|1535|3688|4537	BCL2L1|CYBA|ITGB1|ND3	-1.4	T Cell Vd2 gd																				GO Biological Processes	19	GO:0035306	positive regulation of dephosphorylation	-4.3	13	7.4	30244	60	199	5	2.5	1.1	5580|7040|10288|23645|26012	PRKCD|TGFB1|LILRB2|PPP1R15A|NSMF	-3.6	Myeloid Dendritic Cells		GO Biological Processes	19	GO:0045087	innate immune response	19_GO:0044419 biological process involved in interspecies interaction between organisms	-2	2.5	2.9	30244	767	140	9	6.4	2.1	301|1604|2207|3460|4067|7791|10435|26472|353514	ANXA1|CD55|FCER1G|IFNGR2|LYN|ZYX|CDC42EP2|PPP1R14B|LILRA5	-1.9	Monocyte Intermediate
																		GO Biological Processes	19	GO:0046034	ATP metabolic process	-11	26	16	30244	118	98	10	10	3.1	514|521|4537|4694|4696|4707|4716|4725|9556|84833	ATP5F1E|ATP5ME|ND3|NDUFA1|NDUFA3|NDUFB1|NDUFB10|NDUFS5|ATP5MJ|ATP5MK	-10	T Cell Non-Vd2 gd		GO Biological Processes	19	GO:0002429	immune response-activating cell surface receptor signaling pathway	-2	6.8	3.9	30244	233	57	3	5.3	3	3105|3115|5777	HLA-A|HLA-DPB1|PTPN6	-1.4	T Cell Vd2 gd																				GO Biological Processes	19	GO:0009416	response to light stimulus	-4.3	4.8	5.6	30244	314	199	10	5	1.5	207|602|1026|1032|2353|3727|5187|5500|5580|7439	AKT1|BCL3|CDKN1A|CDKN2D|FOS|JUND|PER1|PPP1CB|PRKCD|BEST1	-3.6	Myeloid Dendritic Cells		GO Biological Processes	19	GO:0010638	positive regulation of organelle organization	19_GO:0048518 positive regulation of biological process	-2	3	3.1	30244	508	140	7	5	1.8	301|2931|3091|5879|6386|10435|400916	ANXA1|GSK3A|HIF1A|RAC1|SDCBP|CDC42EP2|CHCHD10	-1.9	Monocyte Intermediate
																		Reactome Gene Sets	6	R-HSA-72695	Formation of the ternary complex, and subsequently, the 43S complex	-11	47	19	30244	52	98	8	8.2	2.8	6191|6202|6210|6227|6230|6232|6234|6235	RPS4X|RPS8|RPS15A|RPS21|RPS25|RPS27|RPS28|RPS29	-10	T Cell Non-Vd2 gd		GO Biological Processes	19	GO:0006887	exocytosis	-2	6.8	3.9	30244	235	57	3	5.3	3	2214|4818|5730	FCGR3A|NKG7|PTGDS	-1.4	T Cell Vd2 gd																				WikiPathways	27	WP2882	Nuclear receptors meta-pathway	-4.3	4.8	5.6	30244	314	199	10	5	1.5	1831|2495|3725|3726|3727|5166|5552|6515|7040|7048	TSC22D3|FTH1|JUN|JUNB|JUND|PDK4|SRGN|SLC2A3|TGFB1|TGFBR2	-3.6	Myeloid Dendritic Cells		GO Biological Processes	19	GO:0050767	regulation of neurogenesis	19_GO:0032502 developmental process	-2	3.3	3.1	30244	390	140	6	4.3	1.7	3091|4067|5605|7040|7533|7832	HIF1A|LYN|MAP2K2|TGFB1|YWHAH|BTG2	-1.9	Monocyte Intermediate
																		CORUM	33	CORUM:338	40S ribosomal subunit, cytoplasmic	-11	70	22	30244	31	98	7	7.1	2.6	6191|6202|6210|6227|6230|6234|6235	RPS4X|RPS8|RPS15A|RPS21|RPS25|RPS28|RPS29	-10	T Cell Non-Vd2 gd		CORUM	33	CORUM:306	Ribosome, cytoplasmic	-18	120	35	30244	80	31	10	32	8.4	6122|6124|6138|6139|6147|6187|6194|6217|6223|6232	RPL3|RPL4|RPL15|RPL17|RPL23A|RPS2|RPS6|RPS16|RPS19|RPS27	-17	Unknown																				GO Biological Processes	19	GO:0036294	cellular response to decreased oxygen levels	-4.3	7.4	6.3	30244	144	199	7	3.5	1.3	207|677|2353|3727|4000|5034|7040	AKT1|ZFP36L1|FOS|JUND|LMNA|P4HB|TGFB1	-3.6	Myeloid Dendritic Cells		GO Biological Processes	19	GO:0001503	ossification	19_GO:0032501 multicellular organismal process	-2	3.9	3.3	30244	279	140	5	3.6	1.6	3091|3726|3727|7071|29887	HIF1A|JUNB|JUND|KLF10|SNX10	-1.9	Monocyte Intermediate
																		GO Biological Processes	19	GO:0009141	nucleoside triphosphate metabolic process	-11	20	14	30244	167	98	11	11	3.2	514|521|4537|4694|4696|4707|4716|4725|9556|84833|168537	ATP5F1E|ATP5ME|ND3|NDUFA1|NDUFA3|NDUFB1|NDUFB10|NDUFS5|ATP5MJ|ATP5MK|GIMAP7	-10	T Cell Non-Vd2 gd		WikiPathways	27	WP477	Cytoplasmic ribosomal proteins	-18	110	33	30244	88	31	10	32	8.4	6122|6124|6138|6139|6147|6187|6194|6217|6223|6232	RPL3|RPL4|RPL15|RPL17|RPL23A|RPS2|RPS6|RPS16|RPS19|RPS27	-17	Unknown																				Reactome Gene Sets	6	R-HSA-2559583	Cellular Senescence	-4.3	6.2	5.9	30244	196	199	8	4	1.4	1026|1032|1051|2114|2353|3725|5606|7316	CDKN1A|CDKN2D|CEBPB|ETS2|FOS|JUN|MAP2K3|UBC	-3.6	Myeloid Dendritic Cells		GO Biological Processes	19	GO:0045185	maintenance of protein location	19_GO:0051179 localization	-2	6.8	3.9	30244	95	140	3	2.1	1.2	4792|5552|400916	NFKBIA|SRGN|CHCHD10	-1.9	Monocyte Intermediate
																		Reactome Gene Sets	6	R-HSA-72702	Ribosomal scanning and start codon recognition	-11	42	18	30244	59	98	8	8.2	2.8	6191|6202|6210|6227|6230|6232|6234|6235	RPS4X|RPS8|RPS15A|RPS21|RPS25|RPS27|RPS28|RPS29	-9.6	T Cell Non-Vd2 gd		Reactome Gene Sets	6	R-HSA-156902	Peptide chain elongation	-18	110	33	30244	90	31	10	32	8.4	6122|6124|6138|6139|6147|6187|6194|6217|6223|6232	RPL3|RPL4|RPL15|RPL17|RPL23A|RPS2|RPS6|RPS16|RPS19|RPS27	-16	Unknown																				Reactome Gene Sets	6	R-HSA-5339562	Uptake and actions of bacterial toxins	-4.3	20	8.4	30244	31	199	4	2	0.99	1938|5605|5606|118429	EEF2|MAP2K2|MAP2K3|ANTXR2	-3.6	Myeloid Dendritic Cells		GO Biological Processes	19	GO:0001776	leukocyte homeostasis	19_GO:0042592 homeostatic process	-2	6.8	3.9	30244	95	140	3	2.1	1.2	301|3091|4067	ANXA1|HIF1A|LYN	-1.9	Monocyte Intermediate
																		Reactome Gene Sets	6	R-HSA-72649	Translation initiation complex formation	-11	42	18	30244	59	98	8	8.2	2.8	6191|6202|6210|6227|6230|6232|6234|6235	RPS4X|RPS8|RPS15A|RPS21|RPS25|RPS27|RPS28|RPS29	-9.6	T Cell Non-Vd2 gd		Reactome Gene Sets	6	R-HSA-192823	Viral mRNA Translation	-18	110	33	30244	90	31	10	32	8.4	6122|6124|6138|6139|6147|6187|6194|6217|6223|6232	RPL3|RPL4|RPL15|RPL17|RPL23A|RPS2|RPS6|RPS16|RPS19|RPS27	-16	Unknown																				GO Biological Processes	19	GO:0010975	regulation of neuron projection development	-4.3	4	5.3	30244	452	199	12	6	1.7	207|382|2316|4067|5605|7431|8428|9314|10458|23258|26012|26037	AKT1|ARF6|FLNA|LYN|MAP2K2|VIM|STK24|KLF4|BAIAP2|DENND5A|NSMF|SIPA1L1	-3.6	Myeloid Dendritic Cells		GO Biological Processes	19	GO:0051048	negative regulation of secretion	19_GO:0051179 localization	-2	4.8	3.5	30244	180	140	4	2.9	1.4	301|2213|2771|5908	ANXA1|FCGR2B|GNAI2|RAP1B	-1.9	Monocyte Intermediate
																		GO Biological Processes	19	GO:0006091	generation of precursor metabolites and energy	-11	12	12	30244	372	98	14	14	3.5	514|521|1340|1345|1350|4537|4694|4696|4707|4716|4725|7381|10975|29796	ATP5F1E|ATP5ME|COX6B1|COX6C|COX7C|ND3|NDUFA1|NDUFA3|NDUFB1|NDUFB10|NDUFS5|UQCRB|UQCR11|UQCR10	-9.6	T Cell Non-Vd2 gd		Reactome Gene Sets	6	R-HSA-156842	Eukaryotic Translation Elongation	-18	100	32	30244	94	31	10	32	8.4	6122|6124|6138|6139|6147|6187|6194|6217|6223|6232	RPL3|RPL4|RPL15|RPL17|RPL23A|RPS2|RPS6|RPS16|RPS19|RPS27	-16	Unknown																				GO Biological Processes	19	GO:0060395	SMAD protein signal transduction	-4.3	12	7.3	30244	61	199	5	2.5	1.1	2353|3725|7040|7431|57178	FOS|JUN|TGFB1|VIM|ZMIZ1	-3.6	Myeloid Dendritic Cells		Reactome Gene Sets	6	R-HSA-6798695	Neutrophil degranulation		-16	7	12	30244	481	262	29	11	1.9	102|427|728|961|1075|1522|1604|2212|2665|3303|3304|5175|5580|5594|5870|5908|6386|8560|10288|23406|23593|25798|26578|54918|56729|84658|127829|160364|326624	ADAM10|ASAH1|C5AR1|CD47|CTSC|CTSZ|CD55|FCGR2A|GDI2|HSPA1A|HSPA1B|PECAM1|PRKCD|MAPK1|RAB6A|RAP1B|SDCBP|DEGS1|LILRB2|COTL1|HEBP2|BRI3|OSTF1|CMTM6|RETN|ADGRE3|ARL8A|CLEC12A|RAB37	-13	Monocyte Nonclassical
																		Reactome Gene Sets	6	R-HSA-72662	Activation of the mRNA upon binding of the cap-binding complex and eIFs, and subsequent binding to 43S	-11	41	18	30244	60	98	8	8.2	2.8	6191|6202|6210|6227|6230|6232|6234|6235	RPS4X|RPS8|RPS15A|RPS21|RPS25|RPS27|RPS28|RPS29	-9.6	T Cell Non-Vd2 gd		Reactome Gene Sets	6	R-HSA-72764	Eukaryotic Translation Termination	-18	100	32	30244	94	31	10	32	8.4	6122|6124|6138|6139|6147|6187|6194|6217|6223|6232	RPL3|RPL4|RPL15|RPL17|RPL23A|RPS2|RPS6|RPS16|RPS19|RPS27	-16	Unknown																				WikiPathways	27	WP5072	Modulators of TCR signaling and T cell activation	-4.3	12	7.3	30244	61	199	5	2.5	1.1	207|677|4792|10019|10892	AKT1|ZFP36L1|NFKBIA|SH2B3|MALT1	-3.6	Myeloid Dendritic Cells		GO Biological Processes	19	GO:0030097	hemopoiesis	19_GO:0032502 developmental process	-15	5.7	11	30244	672	262	33	13	2	301|1028|1051|1052|1316|1385|1499|2213|2313|2353|2872|2908|3091|3659|3688|3726|3955|4067|5978|6648|7048|7538|9308|9314|9846|10019|10365|10370|23228|28959|51274|64332|112616	ANXA1|CDKN1C|CEBPB|CEBPD|KLF6|CREB1|CTNNB1|FCGR2B|FLI1|FOS|MKNK2|NR3C1|HIF1A|IRF1|ITGB1|JUNB|LFNG|LYN|REST|SOD2|TGFBR2|ZFP36|CD83|KLF4|GAB2|SH2B3|KLF2|CITED2|PLCL2|TMEM176B|KLF3|NFKBIZ|CMTM7	-13	Monocyte Nonclassical
																		GO Biological Processes	19	GO:0042776	proton motive force-driven mitochondrial ATP synthesis	-10	39	17	30244	64	98	8	8.2	2.8	514|521|4537|4694|4696|4707|4716|4725	ATP5F1E|ATP5ME|ND3|NDUFA1|NDUFA3|NDUFB1|NDUFB10|NDUFS5	-9.3	T Cell Non-Vd2 gd		Reactome Gene Sets	6	R-HSA-2408557	Selenocysteine synthesis	-18	100	32	30244	94	31	10	32	8.4	6122|6124|6138|6139|6147|6187|6194|6217|6223|6232	RPL3|RPL4|RPL15|RPL17|RPL23A|RPS2|RPS6|RPS16|RPS19|RPS27	-16	Unknown																				GO Biological Processes	19	GO:0002244	hematopoietic progenitor cell differentiation	-4.3	9.1	6.6	30244	100	199	6	3	1.2	1052|1938|4067|7040|7538|10019	CEBPD|EEF2|LYN|TGFB1|ZFP36|SH2B3	-3.6	Myeloid Dendritic Cells		WikiPathways	27	WP2355	Corticotropin-releasing hormone signaling pathway		-15	19	16	30244	92	262	15	5.7	1.4	1385|1499|2353|2771|2778|2782|2783|2870|3164|3726|3727|4792|5580|5594|5908	CREB1|CTNNB1|FOS|GNAI2|GNAS|GNB1|GNB2|GRK6|NR4A1|JUNB|JUND|NFKBIA|PRKCD|MAPK1|RAP1B	-12	Monocyte Nonclassical
																		KEGG Pathway	24	hsa05010	Alzheimer disease	-9.4	10	11	30244	384	98	13	13	3.4	514|1340|1345|1350|4537|4694|4696|4707|4716|4725|7381|10975|29796	ATP5F1E|COX6B1|COX6C|COX7C|ND3|NDUFA1|NDUFA3|NDUFB1|NDUFB10|NDUFS5|UQCRB|UQCR11|UQCR10	-8.3	T Cell Non-Vd2 gd		Reactome Gene Sets	6	R-HSA-975956	Nonsense Mediated Decay (NMD) independent of the Exon Junction Complex (EJC)	-18	100	32	30244	96	31	10	32	8.4	6122|6124|6138|6139|6147|6187|6194|6217|6223|6232	RPL3|RPL4|RPL15|RPL17|RPL23A|RPS2|RPS6|RPS16|RPS19|RPS27	-16	Unknown																				GO Biological Processes	19	GO:0090398	cellular senescence	-4.3	12	7.2	30244	62	199	5	2.5	1.1	1026|4000|5580|5606|57178	CDKN1A|LMNA|PRKCD|MAP2K3|ZMIZ1	-3.6	Myeloid Dendritic Cells		GO Biological Processes	19	GO:0050865	regulation of cell activation	19_GO:0032501 multicellular organismal process	-14	5.6	11	30244	657	262	32	12	2	301|942|961|1051|1075|1445|1499|1604|2213|2534|3127|3659|3726|3727|4067|5573|5580|5585|5914|7048|7107|9308|9473|9846|10019|10288|29117|57162|64092|64332|84034|353514	ANXA1|CD86|CD47|CEBPB|CTSC|CSK|CTNNB1|CD55|FCGR2B|FYN|HLA-DRB5|IRF1|JUNB|JUND|LYN|PRKAR1A|PRKCD|PKN1|RARA|TGFBR2|GPR137B|CD83|THEMIS2|GAB2|SH2B3|LILRB2|BRD7|PELI1|SAMSN1|NFKBIZ|EMILIN2|LILRA5	-12	Monocyte Nonclassical
																		KEGG Pathway	24	hsa05022	Pathways of neurodegeneration - multiple diseases	-9.3	9.1	10	30244	476	98	14	14	3.5	514|1340|1345|1350|2521|4537|4694|4696|4707|4716|4725|7381|10975|29796	ATP5F1E|COX6B1|COX6C|COX7C|FUS|ND3|NDUFA1|NDUFA3|NDUFB1|NDUFB10|NDUFS5|UQCRB|UQCR11|UQCR10	-8.2	T Cell Non-Vd2 gd		Reactome Gene Sets	6	R-HSA-9633012	Response of EIF2AK4 (GCN2) to amino acid deficiency	-17	96	31	30244	102	31	10	32	8.4	6122|6124|6138|6139|6147|6187|6194|6217|6223|6232	RPL3|RPL4|RPL15|RPL17|RPL23A|RPS2|RPS6|RPS16|RPS19|RPS27	-16	Unknown																				GO Biological Processes	19	GO:0097035	regulation of membrane lipid distribution	-4.3	12	7.2	30244	62	199	5	2.5	1.1	5359|5580|27166|80148|81037	PLSCR1|PRKCD|PRELID1|SLC66A2|CLPTM1L	-3.6	Myeloid Dendritic Cells		Reactome Gene Sets	6	R-HSA-1280215	Cytokine Signaling in Immune system		-14	5.2	11	30244	730	262	33	13	2	301|942|1052|1385|1445|2353|2534|3091|3127|3460|3587|3659|3688|3726|4067|4170|4792|5566|5580|5594|5606|5908|6648|7316|7534|9040|9846|9987|10019|26469|27250|57162|81603	ANXA1|CD86|CEBPD|CREB1|CSK|FOS|FYN|HIF1A|HLA-DRB5|IFNGR2|IL10RA|IRF1|ITGB1|JUNB|LYN|MCL1|NFKBIA|PRKACA|PRKCD|MAPK1|MAP2K3|RAP1B|SOD2|UBC|YWHAZ|UBE2M|GAB2|HNRNPDL|SH2B3|PTPN18|PDCD4|PELI1|TRIM8	-12	Monocyte Nonclassical
																		GO Biological Processes	19	GO:0009152	purine ribonucleotide biosynthetic process	-9.1	16	12	30244	194	98	10	10	3.1	514|521|4537|4694|4696|4707|4716|4725|9556|84833	ATP5F1E|ATP5ME|ND3|NDUFA1|NDUFA3|NDUFB1|NDUFB10|NDUFS5|ATP5MJ|ATP5MK	-8	T Cell Non-Vd2 gd		Reactome Gene Sets	6	R-HSA-72689	Formation of a pool of free 40S subunits	-17	96	31	30244	102	31	10	32	8.4	6122|6124|6138|6139|6147|6187|6194|6217|6223|6232	RPL3|RPL4|RPL15|RPL17|RPL23A|RPS2|RPS6|RPS16|RPS19|RPS27	-16	Unknown																				GO Biological Processes	19	GO:0002573	myeloid leukocyte differentiation	-4.2	7.2	6.2	30244	147	199	7	3.5	1.3	1436|2353|3725|3726|4067|5971|7048	CSF1R|FOS|JUN|JUNB|LYN|RELB|TGFBR2	-3.6	Myeloid Dendritic Cells		KEGG Pathway	24	hsa04380	Osteoclast differentiation		-14	14	14	30244	128	262	16	6.1	1.5	1385|2212|2213|2353|2534|3460|3726|3727|4792|5534|5594|7048|9846|10288|11024|353514	CREB1|FCGR2A|FCGR2B|FOS|FYN|IFNGR2|JUNB|JUND|NFKBIA|PPP3R1|MAPK1|TGFBR2|GAB2|LILRB2|LILRA1|LILRA5	-11	Monocyte Nonclassical
																		Reactome Gene Sets	6	R-HSA-9692914	SARS-CoV-1-host interactions	-9	26	14	30244	96	98	8	8.2	2.8	6191|6202|6210|6227|6230|6232|6234|6235	RPS4X|RPS8|RPS15A|RPS21|RPS25|RPS27|RPS28|RPS29	-7.9	T Cell Non-Vd2 gd		Reactome Gene Sets	6	R-HSA-156827	L13a-mediated translational silencing of Ceruloplasmin expression	-17	87	29	30244	112	31	10	32	8.4	6122|6124|6138|6139|6147|6187|6194|6217|6223|6232	RPL3|RPL4|RPL15|RPL17|RPL23A|RPS2|RPS6|RPS16|RPS19|RPS27	-15	Unknown																				GO Biological Processes	19	GO:0010942	positive regulation of cell death	-4.2	3.5	5.1	30244	609	199	14	7	1.8	388|409|694|1026|3725|4067|4170|5580|7133|7805|9040|9262|27166|84034	RHOB|ARRB2|BTG1|CDKN1A|JUN|LYN|MCL1|PRKCD|TNFRSF1B|LAPTM5|UBE2M|STK17B|PRELID1|EMILIN2	-3.6	Myeloid Dendritic Cells		GO Biological Processes	19	GO:0071396	cellular response to lipid	19_GO:0050896 response to stimulus	-13	6	11	30244	537	262	28	11	1.9	301|476|490|942|1051|1385|2353|2782|2908|2931|3303|3304|3638|4067|4792|5594|5606|5914|5978|7533|7538|10288|10728|27250|54331|54997|57655|64332	ANXA1|ATP1A1|ATP2B1|CD86|CEBPB|CREB1|FOS|GNB1|NR3C1|GSK3A|HSPA1A|HSPA1B|INSIG1|LYN|NFKBIA|MAPK1|MAP2K3|RARA|REST|YWHAH|ZFP36|LILRB2|PTGES3|PDCD4|GNG2|TESC|GRAMD1A|NFKBIZ	-11	Monocyte Nonclassical
																		WikiPathways	27	WP623	Oxidative phosphorylation	-9	36	15	30244	60	98	7	7.1	2.6	514|521|4537|4696|4707|4716|4725	ATP5F1E|ATP5ME|ND3|NDUFA3|NDUFB1|NDUFB10|NDUFS5	-7.9	T Cell Non-Vd2 gd		Reactome Gene Sets	6	R-HSA-1799339	SRP-dependent cotranslational protein targeting to membrane	-17	86	29	30244	113	31	10	32	8.4	6122|6124|6138|6139|6147|6187|6194|6217|6223|6232	RPL3|RPL4|RPL15|RPL17|RPL23A|RPS2|RPS6|RPS16|RPS19|RPS27	-15	Unknown																				Reactome Gene Sets	6	R-HSA-5607764	CLEC7A (Dectin-1) signaling	-4.2	9	6.6	30244	101	199	6	3	1.2	4792|5580|5971|7316|9040|10892	NFKBIA|PRKCD|RELB|UBC|UBE2M|MALT1	-3.6	Myeloid Dendritic Cells		GO Biological Processes	19	GO:1903706	regulation of hemopoiesis	19_GO:0002376 immune system process	-13	6.9	11	30244	418	262	25	9.5	1.8	301|942|1051|1385|1499|2213|2353|3091|3303|3304|3659|3726|4067|4792|5914|7048|7107|7538|9308|10288|28959|29117|54997|55365|64332	ANXA1|CD86|CEBPB|CREB1|CTNNB1|FCGR2B|FOS|HIF1A|HSPA1A|HSPA1B|IRF1|JUNB|LYN|NFKBIA|RARA|TGFBR2|GPR137B|ZFP36|CD83|LILRB2|TMEM176B|BRD7|TESC|TMEM176A|NFKBIZ	-11	Monocyte Nonclassical
																		GO Biological Processes	19	GO:0009260	ribonucleotide biosynthetic process	-8.8	15	11	30244	208	98	10	10	3.1	514|521|4537|4694|4696|4707|4716|4725|9556|84833	ATP5F1E|ATP5ME|ND3|NDUFA1|NDUFA3|NDUFB1|NDUFB10|NDUFS5|ATP5MJ|ATP5MK	-7.7	T Cell Non-Vd2 gd		Reactome Gene Sets	6	R-HSA-72706	GTP hydrolysis and joining of the 60S ribosomal subunit	-17	86	29	30244	113	31	10	32	8.4	6122|6124|6138|6139|6147|6187|6194|6217|6223|6232	RPL3|RPL4|RPL15|RPL17|RPL23A|RPS2|RPS6|RPS16|RPS19|RPS27	-15	Unknown																				GO Biological Processes	19	GO:0038066	p38MAPK cascade	-4.2	38	10	30244	12	199	3	1.5	0.86	677|5606|7538	ZFP36L1|MAP2K3|ZFP36	-3.6	Myeloid Dendritic Cells		GO Biological Processes	19	GO:0071407	cellular response to organic cyclic compound	19_GO:0050896 response to stimulus	-13	6.2	11	30244	500	262	27	10	1.9	301|476|490|1051|1152|1385|1499|2778|2782|2908|2931|3303|3304|3638|5566|5594|5908|5978|7533|7538|8932|9368|10365|10728|54331|57655|64083	ANXA1|ATP1A1|ATP2B1|CEBPB|CKB|CREB1|CTNNB1|GNAS|GNB1|NR3C1|GSK3A|HSPA1A|HSPA1B|INSIG1|PRKACA|MAPK1|RAP1B|REST|YWHAH|ZFP36|MBD2|NHERF1|KLF2|PTGES3|GNG2|GRAMD1A|GOLPH3	-11	Monocyte Nonclassical
																		GO Biological Processes	19	GO:0042274	ribosomal small subunit biogenesis	-8.7	24	13	30244	105	98	8	8.2	2.8	6169|6191|6202|6210|6227|6230|6232|6234	RPL38|RPS4X|RPS8|RPS15A|RPS21|RPS25|RPS27|RPS28	-7.6	T Cell Non-Vd2 gd		Reactome Gene Sets	6	R-HSA-927802	Nonsense-Mediated Decay (NMD)	-17	84	29	30244	116	31	10	32	8.4	6122|6124|6138|6139|6147|6187|6194|6217|6223|6232	RPL3|RPL4|RPL15|RPL17|RPL23A|RPS2|RPS6|RPS16|RPS19|RPS27	-15	Unknown																				Reactome Gene Sets	6	R-HSA-2029481	FCGR activation	-4.2	38	10	30244	12	199	3	1.5	0.86	2212|2268|4067	FCGR2A|FGR|LYN	-3.6	Myeloid Dendritic Cells		Reactome Gene Sets	6	R-HSA-5663202	Diseases of signal transduction by growth factor receptors and second messengers		-13	6.7	11	30244	433	262	25	9.5	1.8	102|805|942|1051|1385|1445|1499|2534|2931|3164|3726|4067|5500|5501|5573|5594|5728|5908|7048|7316|9148|9208|9846|80351|118788	ADAM10|CALM2|CD86|CEBPB|CREB1|CSK|CTNNB1|FYN|GSK3A|NR4A1|JUNB|LYN|PPP1CB|PPP1CC|PRKAR1A|MAPK1|PTEN|RAP1B|TGFBR2|UBC|NEURL1|LRRFIP1|GAB2|TNKS2|PIK3AP1	-11	Monocyte Nonclassical
																		GO Biological Processes	19	GO:0046390	ribose phosphate biosynthetic process	-8.7	14	11	30244	215	98	10	10	3.1	514|521|4537|4694|4696|4707|4716|4725|9556|84833	ATP5F1E|ATP5ME|ND3|NDUFA1|NDUFA3|NDUFB1|NDUFB10|NDUFS5|ATP5MJ|ATP5MK	-7.6	T Cell Non-Vd2 gd		Reactome Gene Sets	6	R-HSA-975957	Nonsense Mediated Decay (NMD) enhanced by the Exon Junction Complex (EJC)	-17	84	29	30244	116	31	10	32	8.4	6122|6124|6138|6139|6147|6187|6194|6217|6223|6232	RPL3|RPL4|RPL15|RPL17|RPL23A|RPS2|RPS6|RPS16|RPS19|RPS27	-15	Unknown																				WikiPathways	27	WP3594	Circadian rhythm genes	-4.2	6	5.8	30244	201	199	8	4	1.4	1655|3725|3727|5187|5500|5971|7316|10135	DDX5|JUN|JUND|PER1|PPP1CB|RELB|UBC|NAMPT	-3.6	Myeloid Dendritic Cells		GO Biological Processes	19	GO:0031347	regulation of defense response	19_GO:0050896 response to stimulus	-13	4.8	10	30244	792	262	33	13	2	301|961|1051|1075|2213|2534|3303|3304|3587|3659|4067|4780|4792|4814|5580|6397|7534|7538|7791|9314|23180|26065|27250|29800|54765|57162|64332|84034|89790|118788|283131|284207|353514	ANXA1|CD47|CEBPB|CTSC|FCGR2B|FYN|HSPA1A|HSPA1B|IL10RA|IRF1|LYN|NFE2L2|NFKBIA|NINJ1|PRKCD|SEC14L1|YWHAZ|ZFP36|ZYX|KLF4|RFTN1|LSM14A|PDCD4|ZDHHC1|TRIM44|PELI1|NFKBIZ|EMILIN2|SIGLEC10|PIK3AP1|NEAT1|METRNL|LILRA5	-11	Monocyte Nonclassical
																		Reactome Gene Sets	6	R-HSA-202430	Translocation of ZAP-70 to Immunological synapse	-8.4	81	20	30244	19	98	5	5.1	2.2	915|916|917|3115|3117	CD3D|CD3E|CD3G|HLA-DPB1|HLA-DQA1	-7.4	T Cell Non-Vd2 gd		Reactome Gene Sets	6	R-HSA-2408522	Selenoamino acid metabolism	-17	82	28	30244	119	31	10	32	8.4	6122|6124|6138|6139|6147|6187|6194|6217|6223|6232	RPL3|RPL4|RPL15|RPL17|RPL23A|RPS2|RPS6|RPS16|RPS19|RPS27	-15	Unknown																				GO Biological Processes	19	GO:0050777	negative regulation of immune response	-4.2	6	5.8	30244	201	199	8	4	1.4	207|409|1604|2268|3133|4067|7040|84243	AKT1|ARRB2|CD55|FGR|HLA-E|LYN|TGFB1|ZDHHC18	-3.6	Myeloid Dendritic Cells		Canonical Pathways	11	M124	PID CXCR4 PATHWAY		-13	16	14	30244	100	262	14	5.3	1.4	156|388|1445|2534|2771|2782|2870|3688|4067|5330|5728|5908|10672|54331	GRK2|RHOB|CSK|FYN|GNAI2|GNB1|GRK6|ITGB1|LYN|PLCB2|PTEN|RAP1B|GNA13|GNG2	-11	Monocyte Nonclassical
																		GO Biological Processes	19	GO:0006164	purine nucleotide biosynthetic process	-8.4	13	11	30244	229	98	10	10	3.1	514|521|4537|4694|4696|4707|4716|4725|9556|84833	ATP5F1E|ATP5ME|ND3|NDUFA1|NDUFA3|NDUFB1|NDUFB10|NDUFS5|ATP5MJ|ATP5MK	-7.3	T Cell Non-Vd2 gd		Reactome Gene Sets	6	R-HSA-72613	Eukaryotic Translation Initiation	-17	81	28	30244	120	31	10	32	8.4	6122|6124|6138|6139|6147|6187|6194|6217|6223|6232	RPL3|RPL4|RPL15|RPL17|RPL23A|RPS2|RPS6|RPS16|RPS19|RPS27	-15	Unknown																				GO Biological Processes	19	GO:0018209	peptidyl-serine modification	-4.2	6	5.8	30244	202	199	8	4	1.4	156|207|2872|5566|5580|5585|5605|7048	GRK2|AKT1|MKNK2|PRKACA|PRKCD|PKN1|MAP2K2|TGFBR2	-3.5	Myeloid Dendritic Cells		GO Biological Processes	19	GO:0032870	cellular response to hormone stimulus	19_GO:0050896 response to stimulus	-12	5.9	10	30244	505	262	26	9.9	1.8	301|476|490|1152|1445|2353|2782|2908|2931|3164|3303|3304|3638|4005|4067|4780|5566|5573|5580|5594|5914|5978|7533|7538|10728|54331	ANXA1|ATP1A1|ATP2B1|CKB|CSK|FOS|GNB1|NR3C1|GSK3A|NR4A1|HSPA1A|HSPA1B|INSIG1|LMO2|LYN|NFE2L2|PRKACA|PRKAR1A|PRKCD|MAPK1|RARA|REST|YWHAH|ZFP36|PTGES3|GNG2	-10	Monocyte Nonclassical
																		GO Biological Processes	19	GO:0072522	purine-containing compound biosynthetic process	-8.2	13	11	30244	238	98	10	10	3.1	514|521|4537|4694|4696|4707|4716|4725|9556|84833	ATP5F1E|ATP5ME|ND3|NDUFA1|NDUFA3|NDUFB1|NDUFB10|NDUFS5|ATP5MJ|ATP5MK	-7.2	T Cell Non-Vd2 gd		Reactome Gene Sets	6	R-HSA-72737	Cap-dependent Translation Initiation	-17	81	28	30244	120	31	10	32	8.4	6122|6124|6138|6139|6147|6187|6194|6217|6223|6232	RPL3|RPL4|RPL15|RPL17|RPL23A|RPS2|RPS6|RPS16|RPS19|RPS27	-15	Unknown																				GO Biological Processes	19	GO:0031329	regulation of cellular catabolic process	-4.2	3.3	4.9	30244	696	199	15	7.5	1.9	207|677|678|826|3587|4170|5566|5580|7077|7133|7431|7538|7805|8531|219771	AKT1|ZFP36L1|ZFP36L2|CAPNS1|IL10RA|MCL1|PRKACA|PRKCD|TIMP2|TNFRSF1B|VIM|ZFP36|LAPTM5|YBX3|CCNY	-3.5	Myeloid Dendritic Cells		GO Biological Processes	19	GO:0009725	response to hormone	19_GO:0050896 response to stimulus	-12	4.7	9.8	30244	788	262	32	12	2	301|476|490|694|1152|1385|1445|2353|2782|2908|2931|3164|3303|3304|3638|3727|4005|4067|4780|5566|5573|5580|5594|5914|5978|7048|7533|7538|10370|10728|54331|56729	ANXA1|ATP1A1|ATP2B1|BTG1|CKB|CREB1|CSK|FOS|GNB1|NR3C1|GSK3A|NR4A1|HSPA1A|HSPA1B|INSIG1|JUND|LMO2|LYN|NFE2L2|PRKACA|PRKAR1A|PRKCD|MAPK1|RARA|REST|TGFBR2|YWHAH|ZFP36|CITED2|PTGES3|GNG2|RETN	-10	Monocyte Nonclassical
																		GO Biological Processes	19	GO:0042254	ribosome biogenesis	-8.2	11	10	30244	311	98	11	11	3.2	6135|6165|6169|6191|6202|6210|6227|6230|6232|6234|10775	RPL11|RPL35A|RPL38|RPS4X|RPS8|RPS15A|RPS21|RPS25|RPS27|RPS28|POP4	-7.2	T Cell Non-Vd2 gd		GO Biological Processes	19	GO:0002181	cytoplasmic translation	-16	79	28	30244	123	31	10	32	8.4	6122|6124|6138|6139|6147|6187|6194|6217|6223|6232	RPL3|RPL4|RPL15|RPL17|RPL23A|RPS2|RPS6|RPS16|RPS19|RPS27	-15	Unknown																				WikiPathways	27	WP75	Toll-like receptor signaling pathway	-4.2	8.9	6.5	30244	103	199	6	3	1.2	207|2353|3725|4792|5605|5606	AKT1|FOS|JUN|NFKBIA|MAP2K2|MAP2K3	-3.5	Myeloid Dendritic Cells		GO Biological Processes	19	GO:0002694	regulation of leukocyte activation	19_GO:0002376 immune system process	-12	5.4	10	30244	600	262	28	11	1.9	301|942|961|1051|1075|1445|1499|1604|2213|2534|3127|3659|3726|3727|4067|5573|5585|5914|7048|7107|9308|9473|9846|10288|29117|57162|64092|64332	ANXA1|CD86|CD47|CEBPB|CTSC|CSK|CTNNB1|CD55|FCGR2B|FYN|HLA-DRB5|IRF1|JUNB|JUND|LYN|PRKAR1A|PKN1|RARA|TGFBR2|GPR137B|CD83|THEMIS2|GAB2|LILRB2|BRD7|PELI1|SAMSN1|NFKBIZ	-10	Monocyte Nonclassical
																		CORUM	33	CORUM:178	Respiratory chain complex I (holoenzyme), mitochondrial	-8.2	42	16	30244	44	98	6	6.1	2.4	4537|4694|4696|4707|4716|4725	ND3|NDUFA1|NDUFA3|NDUFB1|NDUFB10|NDUFS5	-7.2	T Cell Non-Vd2 gd		Reactome Gene Sets	6	R-HSA-168273	Influenza Viral RNA Transcription and Replication	-16	72	26	30244	136	31	10	32	8.4	6122|6124|6138|6139|6147|6187|6194|6217|6223|6232	RPL3|RPL4|RPL15|RPL17|RPL23A|RPS2|RPS6|RPS16|RPS19|RPS27	-15	Unknown																				GO Biological Processes	19	GO:0052548	regulation of endopeptidase activity	-4.2	4.7	5.4	30244	325	199	10	5	1.5	207|409|1032|4067|5329|7077|7805|9314|10892|27166	AKT1|ARRB2|CDKN2D|LYN|PLAUR|TIMP2|LAPTM5|KLF4|MALT1|PRELID1	-3.5	Myeloid Dendritic Cells		Reactome Gene Sets	6	R-HSA-449147	Signaling by Interleukins		-12	6.1	10	30244	473	262	25	9.5	1.8	301|942|1052|1385|2353|2534|3091|3587|3688|3726|4067|4170|4792|5566|5594|5606|5908|6648|7316|7534|9846|9987|26469|27250|57162	ANXA1|CD86|CEBPD|CREB1|FOS|FYN|HIF1A|IL10RA|ITGB1|JUNB|LYN|MCL1|NFKBIA|PRKACA|MAPK1|MAP2K3|RAP1B|SOD2|UBC|YWHAZ|GAB2|HNRNPDL|PTPN18|PDCD4|PELI1	-10	Monocyte Nonclassical
																		Reactome Gene Sets	6	R-HSA-202427	Phosphorylation of CD3 and TCR zeta chains	-8.1	70	18	30244	22	98	5	5.1	2.2	915|916|917|3115|3117	CD3D|CD3E|CD3G|HLA-DPB1|HLA-DQA1	-7.1	T Cell Non-Vd2 gd		Reactome Gene Sets	6	R-HSA-376176	Signaling by ROBO receptors	-16	49	23	30244	219	31	11	35	8.6	5216|6122|6124|6138|6139|6147|6187|6194|6217|6223|6232	PFN1|RPL3|RPL4|RPL15|RPL17|RPL23A|RPS2|RPS6|RPS16|RPS19|RPS27	-14	Unknown																				WikiPathways	27	WP4496	Signal transduction through IL1R	-4.2	18	8.1	30244	33	199	4	2	0.99	3725|4792|5606|7040	JUN|NFKBIA|MAP2K3|TGFB1	-3.5	Myeloid Dendritic Cells		Reactome Gene Sets	6	R-HSA-109582	Hemostasis		-12	5.2	9.9	30244	621	262	28	11	1.9	388|490|805|830|961|1445|2534|2771|2778|2782|2783|3659|3688|4067|5175|5552|5566|5573|5580|5594|5908|6404|7534|8407|9123|10019|10672|54331	RHOB|ATP2B1|CALM2|CAPZA2|CD47|CSK|FYN|GNAI2|GNAS|GNB1|GNB2|IRF1|ITGB1|LYN|PECAM1|SRGN|PRKACA|PRKAR1A|PRKCD|MAPK1|RAP1B|SELPLG|YWHAZ|TAGLN2|SLC16A3|SH2B3|GNA13|GNG2	-9.9	Monocyte Nonclassical
																		GO Biological Processes	19	GO:0006120	mitochondrial electron transport, NADH to ubiquinone	-8.1	40	15	30244	46	98	6	6.1	2.4	4537|4694|4696|4707|4716|4725	ND3|NDUFA1|NDUFA3|NDUFB1|NDUFB10|NDUFS5	-7	T Cell Non-Vd2 gd		Reactome Gene Sets	6	R-HSA-168255	Influenza Infection	-15	62	25	30244	157	31	10	32	8.4	6122|6124|6138|6139|6147|6187|6194|6217|6223|6232	RPL3|RPL4|RPL15|RPL17|RPL23A|RPS2|RPS6|RPS16|RPS19|RPS27	-14	Unknown																				Reactome Gene Sets	6	R-HSA-163359	Glucagon signaling in metabolic regulation	-4.2	18	8.1	30244	33	199	4	2	0.99	2778|2782|2783|5566	GNAS|GNB1|GNB2|PRKACA	-3.5	Myeloid Dendritic Cells		Reactome Gene Sets	6	R-HSA-111885	Opioid Signalling		-12	16	14	30244	92	262	13	5	1.3	156|805|1385|2771|2782|2783|5330|5534|5566|5573|5580|5594|54331	GRK2|CALM2|CREB1|GNAI2|GNB1|GNB2|PLCB2|PPP3R1|PRKACA|PRKAR1A|PRKCD|MAPK1|GNG2	-9.9	Monocyte Nonclassical
																		Reactome Gene Sets	6	R-HSA-389948	PD-1 signaling	-8	67	18	30244	23	98	5	5.1	2.2	915|916|917|3115|3117	CD3D|CD3E|CD3G|HLA-DPB1|HLA-DQA1	-7	T Cell Non-Vd2 gd		Reactome Gene Sets	6	R-HSA-9711097	Cellular response to starvation	-15	62	25	30244	157	31	10	32	8.4	6122|6124|6138|6139|6147|6187|6194|6217|6223|6232	RPL3|RPL4|RPL15|RPL17|RPL23A|RPS2|RPS6|RPS16|RPS19|RPS27	-14	Unknown																				GO Biological Processes	19	GO:0002768	immune response-regulating cell surface receptor signaling pathway	-4.2	5.2	5.6	30244	263	199	9	4.5	1.5	2268|2357|4067|4792|5580|10288|10892|51324|64332	FGR|FPR1|LYN|NFKBIA|PRKCD|LILRB2|MALT1|SPG21|NFKBIZ	-3.5	Myeloid Dendritic Cells		GO Biological Processes	19	GO:0022407	regulation of cell-cell adhesion	19_GO:0050789 regulation of biological process	-12	5.9	10	30244	492	262	25	9.5	1.8	301|942|961|1051|1445|1604|2213|2534|3127|3659|4067|5573|5580|5914|7048|9308|9314|10019|10288|10370|29117|57162|64332|84034|91663	ANXA1|CD86|CD47|CEBPB|CSK|CD55|FCGR2B|FYN|HLA-DRB5|IRF1|LYN|PRKAR1A|PRKCD|RARA|TGFBR2|CD83|KLF4|SH2B3|LILRB2|CITED2|BRD7|PELI1|NFKBIZ|EMILIN2|MYADM	-9.8	Monocyte Nonclassical
																		Reactome Gene Sets	6	R-HSA-198933	Immunoregulatory interactions between a Lymphoid and a non-Lymphoid cell	-7.9	18	12	30244	134	98	8	8.2	2.8	915|916|917|3820|3904|4068|10219|10870	CD3D|CD3E|CD3G|KLRB1|LAIR2|SH2D1A|KLRG1|HCST	-6.8	T Cell Non-Vd2 gd		KEGG Pathway	24	hsa03010	Ribosome	-15	58	24	30244	167	31	10	32	8.4	6122|6124|6138|6139|6147|6187|6194|6217|6223|6232	RPL3|RPL4|RPL15|RPL17|RPL23A|RPS2|RPS6|RPS16|RPS19|RPS27	-14	Unknown																				GO Biological Processes	19	GO:0032869	cellular response to insulin stimulus	-4.2	7	6.1	30244	151	199	7	3.5	1.3	207|677|5166|6430|10458|11031|55625	AKT1|ZFP36L1|PDK4|SRSF5|BAIAP2|RAB31|ZDHHC7	-3.5	Myeloid Dendritic Cells		Canonical Pathways	11	M99	PID TXA2PATHWAY		-12	23	15	30244	56	262	11	4.2	1.2	156|2534|2771|2782|4067|5330|5566|5580|9368|10672|54331	GRK2|FYN|GNAI2|GNB1|LYN|PLCB2|PRKACA|PRKCD|NHERF1|GNA13|GNG2	-9.8	Monocyte Nonclassical
																		GO Biological Processes	19	GO:0009150	purine ribonucleotide metabolic process	-7.8	10	9.5	30244	341	98	11	11	3.2	514|521|4537|4694|4696|4707|4716|4725|9556|84833|168537	ATP5F1E|ATP5ME|ND3|NDUFA1|NDUFA3|NDUFB1|NDUFB10|NDUFS5|ATP5MJ|ATP5MK|GIMAP7	-6.8	T Cell Non-Vd2 gd		Reactome Gene Sets	6	R-HSA-9010553	Regulation of expression of SLITs and ROBOs	-15	57	23	30244	172	31	10	32	8.4	6122|6124|6138|6139|6147|6187|6194|6217|6223|6232	RPL3|RPL4|RPL15|RPL17|RPL23A|RPS2|RPS6|RPS16|RPS19|RPS27	-14	Unknown																				KEGG Pathway	24	hsa04620	Toll-like receptor signaling pathway	-4.2	8.8	6.5	30244	104	199	6	3	1.2	207|2353|3725|4792|5605|5606	AKT1|FOS|JUN|NFKBIA|MAP2K2|MAP2K3	-3.5	Myeloid Dendritic Cells		GO Biological Processes	19	GO:0002683	negative regulation of immune system process	19_GO:0002376 immune system process	-12	5.8	10	30244	500	262	25	9.5	1.8	301|942|961|1051|1499|1604|1831|1843|1997|2213|2534|3659|4067|5573|5585|5914|6397|7107|7534|10288|23228|28959|55365|57162|64092	ANXA1|CD86|CD47|CEBPB|CTNNB1|CD55|TSC22D3|DUSP1|ELF1|FCGR2B|FYN|IRF1|LYN|PRKAR1A|PKN1|RARA|SEC14L1|GPR137B|YWHAZ|LILRB2|PLCL2|TMEM176B|TMEM176A|PELI1|SAMSN1	-9.7	Monocyte Nonclassical
																		GO Biological Processes	19	GO:0009165	nucleotide biosynthetic process	-7.8	12	10	30244	263	98	10	10	3.1	514|521|4537|4694|4696|4707|4716|4725|9556|84833	ATP5F1E|ATP5ME|ND3|NDUFA1|NDUFA3|NDUFB1|NDUFB10|NDUFS5|ATP5MJ|ATP5MK	-6.8	T Cell Non-Vd2 gd		Reactome Gene Sets	6	R-HSA-6791226	Major pathway of rRNA processing in the nucleolus and cytosol	-15	53	23	30244	185	31	10	32	8.4	6122|6124|6138|6139|6147|6187|6194|6217|6223|6232	RPL3|RPL4|RPL15|RPL17|RPL23A|RPS2|RPS6|RPS16|RPS19|RPS27	-13	Unknown																				KEGG Pathway	24	hsa04660	T cell receptor signaling pathway	-4.2	8.8	6.5	30244	104	199	6	3	1.2	207|2353|3725|4792|5605|10892	AKT1|FOS|JUN|NFKBIA|MAP2K2|MALT1	-3.5	Myeloid Dendritic Cells		Reactome Gene Sets	6	R-HSA-9662851	Anti-inflammatory response favouring Leishmania parasite infection		-11	18	14	30244	79	262	12	4.6	1.3	805|1385|2212|2534|2771|2778|2782|2783|4067|5566|5573|54331	CALM2|CREB1|FCGR2A|FYN|GNAI2|GNAS|GNB1|GNB2|LYN|PRKACA|PRKAR1A|GNG2	-9.5	Monocyte Nonclassical
																		GO Biological Processes	19	GO:1901293	nucleoside phosphate biosynthetic process	-7.8	12	9.9	30244	265	98	10	10	3.1	514|521|4537|4694|4696|4707|4716|4725|9556|84833	ATP5F1E|ATP5ME|ND3|NDUFA1|NDUFA3|NDUFB1|NDUFB10|NDUFS5|ATP5MJ|ATP5MK	-6.8	T Cell Non-Vd2 gd		Reactome Gene Sets	6	R-HSA-422475	Axon guidance	-14	23	17	30244	553	31	13	42	8.9	71|1072|5216|6122|6124|6138|6139|6147|6187|6194|6217|6223|6232	ACTG1|CFL1|PFN1|RPL3|RPL4|RPL15|RPL17|RPL23A|RPS2|RPS6|RPS16|RPS19|RPS27	-13	Unknown																				GO Biological Processes	19	GO:0002819	regulation of adaptive immune response	-4.2	5.9	5.8	30244	205	199	8	4	1.4	1604|3133|3726|5585|7040|7133|10892|64332	CD55|HLA-E|JUNB|PKN1|TGFB1|TNFRSF1B|MALT1|NFKBIZ	-3.5	Myeloid Dendritic Cells		Reactome Gene Sets	6	R-HSA-9664433	Leishmania parasite growth and survival		-11	18	14	30244	79	262	12	4.6	1.3	805|1385|2212|2534|2771|2778|2782|2783|4067|5566|5573|54331	CALM2|CREB1|FCGR2A|FYN|GNAI2|GNAS|GNB1|GNB2|LYN|PRKACA|PRKAR1A|GNG2	-9.5	Monocyte Nonclassical
																		Reactome Gene Sets	6	R-HSA-9678108	SARS-CoV-1 Infection	-7.7	17	11	30244	142	98	8	8.2	2.8	6191|6202|6210|6227|6230|6232|6234|6235	RPS4X|RPS8|RPS15A|RPS21|RPS25|RPS27|RPS28|RPS29	-6.7	T Cell Non-Vd2 gd		Reactome Gene Sets	6	R-HSA-8868773	rRNA processing in the nucleus and cytosol	-14	50	22	30244	195	31	10	32	8.4	6122|6124|6138|6139|6147|6187|6194|6217|6223|6232	RPL3|RPL4|RPL15|RPL17|RPL23A|RPS2|RPS6|RPS16|RPS19|RPS27	-13	Unknown																				GO Biological Processes	19	GO:0010821	regulation of mitochondrion organization	-4.2	7	6	30244	152	199	7	3.5	1.3	207|409|4000|5329|8870|27166|400916	AKT1|ARRB2|LMNA|PLAUR|IER3|PRELID1|CHCHD10	-3.5	Myeloid Dendritic Cells		GO Biological Processes	19	GO:1902105	regulation of leukocyte differentiation	19_GO:0002376 immune system process	-11	7.2	10	30244	322	262	20	7.6	1.6	301|942|1051|1385|1499|2213|2353|3659|3726|4067|5914|7048|7107|9308|10288|28959|29117|54997|55365|64332	ANXA1|CD86|CEBPB|CREB1|CTNNB1|FCGR2B|FOS|IRF1|JUNB|LYN|RARA|TGFBR2|GPR137B|CD83|LILRB2|TMEM176B|BRD7|TESC|TMEM176A|NFKBIZ	-9.2	Monocyte Nonclassical
																		Reactome Gene Sets	6	R-HSA-9705683	SARS-CoV-2-host interactions	-7.7	14	10	30244	203	98	9	9.2	2.9	6191|6202|6210|6227|6230|6232|6234|6235|6637	RPS4X|RPS8|RPS15A|RPS21|RPS25|RPS27|RPS28|RPS29|SNRPG	-6.6	T Cell Non-Vd2 gd		Reactome Gene Sets	6	R-HSA-9675108	Nervous system development	-14	22	16	30244	578	31	13	42	8.9	71|1072|5216|6122|6124|6138|6139|6147|6187|6194|6217|6223|6232	ACTG1|CFL1|PFN1|RPL3|RPL4|RPL15|RPL17|RPL23A|RPS2|RPS6|RPS16|RPS19|RPS27	-13	Unknown																				Canonical Pathways	11	M279	PID RB 1PATHWAY	-4.2	12	7	30244	65	199	5	2.5	1.1	1026|1051|1052|3725|6046	CDKN1A|CEBPB|CEBPD|JUN|BRD2	-3.5	Myeloid Dendritic Cells		WikiPathways	27	WP2032	Thyroid stimulating hormone (TSH) signaling pathway		-11	19	14	30244	66	262	11	4.2	1.2	896|1385|2353|2771|2778|2782|5594|5606|5908|10672|54331	CCND3|CREB1|FOS|GNAI2|GNAS|GNB1|MAPK1|MAP2K3|RAP1B|GNA13|GNG2	-9.1	Monocyte Nonclassical
																		GO Biological Processes	19	GO:0009259	ribonucleotide metabolic process	-7.6	9.4	9.2	30244	360	98	11	11	3.2	514|521|4537|4694|4696|4707|4716|4725|9556|84833|168537	ATP5F1E|ATP5ME|ND3|NDUFA1|NDUFA3|NDUFB1|NDUFB10|NDUFS5|ATP5MJ|ATP5MK|GIMAP7	-6.6	T Cell Non-Vd2 gd		Reactome Gene Sets	6	R-HSA-72312	rRNA processing	-14	48	21	30244	205	31	10	32	8.4	6122|6124|6138|6139|6147|6187|6194|6217|6223|6232	RPL3|RPL4|RPL15|RPL17|RPL23A|RPS2|RPS6|RPS16|RPS19|RPS27	-13	Unknown																				Reactome Gene Sets	6	R-HSA-9614085	FOXO-mediated transcription	-4.2	12	7	30244	65	199	5	2.5	1.1	207|694|1026|9314|56729	AKT1|BTG1|CDKN1A|KLF4|RETN	-3.5	Myeloid Dendritic Cells		GO Biological Processes	19	GO:0071417	cellular response to organonitrogen compound	19_GO:0050896 response to stimulus	-11	5	9.3	30244	596	262	26	9.9	1.8	156|1051|1445|1499|2213|2353|2534|2771|2778|2782|2931|3164|3638|4067|4780|5566|5573|5580|5594|5908|9148|9368|10365|51274|54331|64083	GRK2|CEBPB|CSK|CTNNB1|FCGR2B|FOS|FYN|GNAI2|GNAS|GNB1|GSK3A|NR4A1|INSIG1|LYN|NFE2L2|PRKACA|PRKAR1A|PRKCD|MAPK1|RAP1B|NEURL1|NHERF1|KLF2|KLF3|GNG2|GOLPH3	-9	Monocyte Nonclassical
																		Reactome Gene Sets	6	R-HSA-6799198	Complex I biogenesis	-7.5	32	14	30244	57	98	6	6.1	2.4	4537|4694|4696|4707|4716|4725	ND3|NDUFA1|NDUFA3|NDUFB1|NDUFB10|NDUFS5	-6.5	T Cell Non-Vd2 gd		KEGG Pathway	24	hsa05171	Coronavirus disease - COVID-19	-14	42	20	30244	232	31	10	32	8.4	6122|6124|6138|6139|6147|6187|6194|6217|6223|6232	RPL3|RPL4|RPL15|RPL17|RPL23A|RPS2|RPS6|RPS16|RPS19|RPS27	-12	Unknown																				GO Biological Processes	19	GO:0043154	negative regulation of cysteine-type endopeptidase activity involved in apoptotic process	-4.2	12	7	30244	65	199	5	2.5	1.1	207|409|1032|5329|9314	AKT1|ARRB2|CDKN2D|PLAUR|KLF4	-3.5	Myeloid Dendritic Cells		GO Biological Processes	19	GO:0051249	regulation of lymphocyte activation	19_GO:0002376 immune system process	-11	5.5	9.5	30244	504	262	24	9.2	1.8	301|942|961|1051|1445|1499|1604|2213|2534|3127|3659|3726|4067|5573|5585|5914|7048|9308|9473|10288|29117|57162|64092|64332	ANXA1|CD86|CD47|CEBPB|CSK|CTNNB1|CD55|FCGR2B|FYN|HLA-DRB5|IRF1|JUNB|LYN|PRKAR1A|PKN1|RARA|TGFBR2|CD83|THEMIS2|LILRB2|BRD7|PELI1|SAMSN1|NFKBIZ	-9	Monocyte Nonclassical
																		Reactome Gene Sets	6	R-HSA-202424	Downstream TCR signaling	-7.5	22	12	30244	98	98	7	7.1	2.6	915|916|917|3115|3117|5698|5720	CD3D|CD3E|CD3G|HLA-DPB1|HLA-DQA1|PSMB9|PSME1	-6.5	T Cell Non-Vd2 gd		CORUM	33	CORUM:3055	Nop56p-associated pre-rRNA complex	-13	75	24	30244	104	31	8	26	7.9	6122|6124|6138|6139|6147|6187|6194|6217	RPL3|RPL4|RPL15|RPL17|RPL23A|RPS2|RPS6|RPS16	-12	Unknown																				GO Biological Processes	19	GO:0022408	negative regulation of cell-cell adhesion	-4.2	5.9	5.7	30244	206	199	8	4	1.4	207|1051|5580|7040|7805|9314|10019|10288	AKT1|CEBPB|PRKCD|TGFB1|LAPTM5|KLF4|SH2B3|LILRB2	-3.5	Myeloid Dendritic Cells		GO Biological Processes	19	GO:0050863	regulation of T cell activation	19_GO:0002376 immune system process	-11	6.4	9.9	30244	378	262	21	8	1.7	301|942|961|1051|1445|1499|1604|2213|2534|3127|3659|3726|4067|5573|5914|7048|9308|10288|29117|57162|64332	ANXA1|CD86|CD47|CEBPB|CSK|CTNNB1|CD55|FCGR2B|FYN|HLA-DRB5|IRF1|JUNB|LYN|PRKAR1A|RARA|TGFBR2|CD83|LILRB2|BRD7|PELI1|NFKBIZ	-8.9	Monocyte Nonclassical
																		GO Biological Processes	19	GO:0019693	ribose phosphate metabolic process	-7.5	9.2	9	30244	369	98	11	11	3.2	514|521|4537|4694|4696|4707|4716|4725|9556|84833|168537	ATP5F1E|ATP5ME|ND3|NDUFA1|NDUFA3|NDUFB1|NDUFB10|NDUFS5|ATP5MJ|ATP5MK|GIMAP7	-6.5	T Cell Non-Vd2 gd		Reactome Gene Sets	6	R-HSA-72766	Translation	-13	33	18	30244	292	31	10	32	8.4	6122|6124|6138|6139|6147|6187|6194|6217|6223|6232	RPL3|RPL4|RPL15|RPL17|RPL23A|RPS2|RPS6|RPS16|RPS19|RPS27	-11	Unknown																				GO Biological Processes	19	GO:0043372	positive regulation of CD4-positive, alpha-beta T cell differentiation	-4.1	18	8	30244	34	199	4	2	0.99	5914|9308|10892|64332	RARA|CD83|MALT1|NFKBIZ	-3.5	Myeloid Dendritic Cells		GO Biological Processes	19	GO:1902532	negative regulation of intracellular signal transduction	19_GO:0048519 negative regulation of biological process	-10	5.1	9.2	30244	566	262	25	9.5	1.8	1445|1843|1847|2907|2931|3091|3303|3688|4067|4780|5580|5606|5728|5997|6648|8531|9368|10010|10019|11329|23616|23625|27250|91663|284996	CSK|DUSP1|DUSP5|GRINA|GSK3A|HIF1A|HSPA1A|ITGB1|LYN|NFE2L2|PRKCD|MAP2K3|PTEN|RGS2|SOD2|YBX3|NHERF1|TANK|SH2B3|STK38|SH3BP1|FAM89B|PDCD4|MYADM|RNF149	-8.7	Monocyte Nonclassical
																		WikiPathways	27	WP5072	Modulators of TCR signaling and T cell activation	-7.3	30	13	30244	61	98	6	6.1	2.4	915|916|917|4068|4716|6923	CD3D|CD3E|CD3G|SH2D1A|NDUFB10|ELOB	-6.3	T Cell Non-Vd2 gd		Reactome Gene Sets	6	R-HSA-2262752	Cellular responses to stress	-13	16	14	30244	788	31	13	42	8.9	1535|4513|6122|6124|6138|6139|6147|6187|6194|6217|6223|6232|7184	CYBA|COX2|RPL3|RPL4|RPL15|RPL17|RPL23A|RPS2|RPS6|RPS16|RPS19|RPS27|HSP90B1	-11	Unknown																				Reactome Gene Sets	6	R-HSA-2262752	Cellular responses to stress	-4.1	3.1	4.8	30244	788	199	16	8	1.9	207|573|1026|1032|1051|2114|2353|3725|4000|5034|5580|5606|6192|7086|7316|23645	AKT1|BAG1|CDKN1A|CDKN2D|CEBPB|ETS2|FOS|JUN|LMNA|P4HB|PRKCD|MAP2K3|RPS4Y1|TKT|UBC|PPP1R15A	-3.5	Myeloid Dendritic Cells		GO Biological Processes	19	GO:0002237	response to molecule of bacterial origin	19_GO:0044419 biological process involved in interspecies interaction between organisms	-10	6.5	9.7	30244	357	262	20	7.6	1.6	728|942|1051|2213|2353|2643|3164|3587|3727|4067|4792|5594|5606|5914|6648|7538|10288|27250|57162|64332	C5AR1|CD86|CEBPB|FCGR2B|FOS|GCH1|NR4A1|IL10RA|JUND|LYN|NFKBIA|MAPK1|MAP2K3|RARA|SOD2|ZFP36|LILRB2|PDCD4|PELI1|NFKBIZ	-8.6	Monocyte Nonclassical
																		GO Biological Processes	19	GO:0022613	ribonucleoprotein complex biogenesis	-7.2	7.6	8.4	30244	488	98	12	12	3.3	6135|6165|6169|6191|6202|6210|6227|6230|6232|6234|6637|10775	RPL11|RPL35A|RPL38|RPS4X|RPS8|RPS15A|RPS21|RPS25|RPS27|RPS28|SNRPG|POP4	-6.2	T Cell Non-Vd2 gd		Reactome Gene Sets	6	R-HSA-71291	Metabolism of amino acids and derivatives	-12	26	16	30244	376	31	10	32	8.4	6122|6124|6138|6139|6147|6187|6194|6217|6223|6232	RPL3|RPL4|RPL15|RPL17|RPL23A|RPS2|RPS6|RPS16|RPS19|RPS27	-10	Unknown																				GO Biological Processes	19	GO:0051348	negative regulation of transferase activity	-4.1	5.1	5.5	30244	267	199	9	4.5	1.5	207|1026|1843|4067|5580|5585|7538|9467|10019	AKT1|CDKN1A|DUSP1|LYN|PRKCD|PKN1|ZFP36|SH3BP5|SH2B3	-3.5	Myeloid Dendritic Cells		GO Biological Processes	19	GO:0071345	cellular response to cytokine stimulus	19_GO:0050896 response to stimulus	-10	4.4	8.8	30244	730	262	28	11	1.9	427|961|1051|1385|1843|2353|2931|3091|3460|3587|3659|4067|4780|4792|5566|5594|6404|7538|7791|8531|9314|10010|10019|10288|10365|11024|64332|353514	ASAH1|CD47|CEBPB|CREB1|DUSP1|FOS|GSK3A|HIF1A|IFNGR2|IL10RA|IRF1|LYN|NFE2L2|NFKBIA|PRKACA|MAPK1|SELPLG|ZFP36|ZYX|YBX3|KLF4|TANK|SH2B3|LILRB2|KLF2|LILRA1|NFKBIZ|LILRA5	-8.5	Monocyte Nonclassical
																		CORUM	33	CORUM:2919	Respiratory chain complex I (gamma subunit) mitochondrial	-7.1	95	19	30244	13	98	4	4.1	2	4537|4694|4696|4725	ND3|NDUFA1|NDUFA3|NDUFS5	-6.2	T Cell Non-Vd2 gd		GO Biological Processes	19	GO:0006412	translation	-11	25	15	30244	389	31	10	32	8.4	6122|6124|6138|6139|6147|6187|6194|6217|6223|6232	RPL3|RPL4|RPL15|RPL17|RPL23A|RPS2|RPS6|RPS16|RPS19|RPS27	-10	Unknown																				WikiPathways	27	WP4919	Neuroinflammation	-4.1	35	10	30244	13	199	3	1.5	0.86	2353|3725|4792	FOS|JUN|NFKBIA	-3.5	Myeloid Dendritic Cells		GO Biological Processes	19	GO:0008285	negative regulation of cell population proliferation	19_GO:0048519 negative regulation of biological process	-10	4.3	8.6	30244	787	262	29	11	1.9	694|942|1028|1051|1445|1499|1843|2213|3303|3304|3659|4067|5573|5585|5728|5914|5978|6648|7048|9148|9314|9368|10019|10288|10370|10672|27250|54997|57162	BTG1|CD86|CDKN1C|CEBPB|CSK|CTNNB1|DUSP1|FCGR2B|HSPA1A|HSPA1B|IRF1|LYN|PRKAR1A|PKN1|PTEN|RARA|REST|SOD2|TGFBR2|NEURL1|KLF4|NHERF1|SH2B3|LILRB2|CITED2|GNA13|PDCD4|TESC|PELI1	-8.5	Monocyte Nonclassical
																		Reactome Gene Sets	6	R-HSA-202433	Generation of second messenger molecules	-7.1	45	15	30244	34	98	5	5.1	2.2	915|916|917|3115|3117	CD3D|CD3E|CD3G|HLA-DPB1|HLA-DQA1	-6.1	T Cell Non-Vd2 gd		Reactome Gene Sets	6	R-HSA-9824446	Viral Infection Pathways	-11	15	13	30244	767	31	12	39	8.7	3106|3107|6122|6124|6138|6139|6147|6187|6194|6217|6223|6232	HLA-B|HLA-C|RPL3|RPL4|RPL15|RPL17|RPL23A|RPS2|RPS6|RPS16|RPS19|RPS27	-9.9	Unknown																				Reactome Gene Sets	6	R-HSA-5210891	Uptake and function of anthrax toxins	-4.1	35	10	30244	13	199	3	1.5	0.86	5605|5606|118429	MAP2K2|MAP2K3|ANTXR2	-3.5	Myeloid Dendritic Cells		KEGG Pathway	24	hsa04611	Platelet activation		-10	12	12	30244	124	262	13	5	1.3	2212|2534|2771|2778|3688|4067|5330|5500|5501|5566|5594|5908|10672	FCGR2A|FYN|GNAI2|GNAS|ITGB1|LYN|PLCB2|PPP1CB|PPP1CC|PRKACA|MAPK1|RAP1B|GNA13	-8.5	Monocyte Nonclassical
																		WikiPathways	27	WP4922	Mitochondrial complex IV assembly	-7.1	45	15	30244	34	98	5	5.1	2.2	1340|1345|1350|152100|100131801	COX6B1|COX6C|COX7C|CMC1|PET100	-6.1	T Cell Non-Vd2 gd		GO Biological Processes	19	GO:0043043	peptide biosynthetic process	-11	23	15	30244	418	31	10	32	8.4	6122|6124|6138|6139|6147|6187|6194|6217|6223|6232	RPL3|RPL4|RPL15|RPL17|RPL23A|RPS2|RPS6|RPS16|RPS19|RPS27	-9.8	Unknown																				WikiPathways	27	WP4211	Transcriptional cascade regulating adipogenesis	-4.1	35	10	30244	13	199	3	1.5	0.86	1051|1052|10365	CEBPB|CEBPD|KLF2	-3.5	Myeloid Dendritic Cells		WikiPathways	27	WP536	Calcium regulation in cardiac cells		-10	11	11	30244	152	262	14	5.3	1.4	490|805|2771|2778|2782|2783|2870|5566|5573|5580|5997|7533|7534|54331	ATP2B1|CALM2|GNAI2|GNAS|GNB1|GNB2|GRK6|PRKACA|PRKAR1A|PRKCD|RGS2|YWHAH|YWHAZ|GNG2	-8.5	Monocyte Nonclassical
																		GO Biological Processes	19	GO:0006163	purine nucleotide metabolic process	-6.9	8.1	8.3	30244	420	98	11	11	3.2	514|521|4537|4694|4696|4707|4716|4725|9556|84833|168537	ATP5F1E|ATP5ME|ND3|NDUFA1|NDUFA3|NDUFB1|NDUFB10|NDUFS5|ATP5MJ|ATP5MK|GIMAP7	-5.9	T Cell Non-Vd2 gd		GO Biological Processes	19	GO:0006518	peptide metabolic process	-10	19	13	30244	513	31	10	32	8.4	6122|6124|6138|6139|6147|6187|6194|6217|6223|6232	RPL3|RPL4|RPL15|RPL17|RPL23A|RPS2|RPS6|RPS16|RPS19|RPS27	-9	Unknown																				GO Biological Processes	19	GO:0006469	negative regulation of protein kinase activity	-4.1	5.8	5.7	30244	209	199	8	4	1.4	207|1026|1843|4067|5580|5585|9467|10019	AKT1|CDKN1A|DUSP1|LYN|PRKCD|PKN1|SH3BP5|SH2B3	-3.5	Myeloid Dendritic Cells		GO Biological Processes	19	GO:1901699	cellular response to nitrogen compound	19_GO:0050896 response to stimulus	-10	4.7	8.9	30244	635	262	26	9.9	1.8	156|1051|1445|1499|2213|2353|2534|2771|2778|2782|2931|3164|3638|4067|4780|5566|5573|5580|5594|5908|9148|9368|10365|51274|54331|64083	GRK2|CEBPB|CSK|CTNNB1|FCGR2B|FOS|FYN|GNAI2|GNAS|GNB1|GSK3A|NR4A1|INSIG1|LYN|NFE2L2|PRKACA|PRKAR1A|PRKCD|MAPK1|RAP1B|NEURL1|NHERF1|KLF2|KLF3|GNG2|GOLPH3	-8.5	Monocyte Nonclassical
																		Reactome Gene Sets	6	R-HSA-202403	TCR signaling	-6.9	18	11	30244	120	98	7	7.1	2.6	915|916|917|3115|3117|5698|5720	CD3D|CD3E|CD3G|HLA-DPB1|HLA-DQA1|PSMB9|PSME1	-5.9	T Cell Non-Vd2 gd		GO Biological Processes	19	GO:0043604	amide biosynthetic process	-10	18	13	30244	542	31	10	32	8.4	6122|6124|6138|6139|6147|6187|6194|6217|6223|6232	RPL3|RPL4|RPL15|RPL17|RPL23A|RPS2|RPS6|RPS16|RPS19|RPS27	-8.7	Unknown																				GO Biological Processes	19	GO:0050729	positive regulation of inflammatory response	-4.1	6.9	6	30244	155	199	7	3.5	1.3	1051|1652|3133|4792|64332|283131|353514	CEBPB|DDT|HLA-E|NFKBIA|NFKBIZ|NEAT1|LILRA5	-3.5	Myeloid Dendritic Cells		WikiPathways	27	WP289	Myometrial relaxation and contraction pathways		-10	10	11	30244	156	262	14	5.3	1.4	805|1385|2353|2778|2782|2783|2870|5566|5573|5580|5997|7533|7534|54331	CALM2|CREB1|FOS|GNAS|GNB1|GNB2|GRK6|PRKACA|PRKAR1A|PRKCD|RGS2|YWHAH|YWHAZ|GNG2	-8.3	Monocyte Nonclassical
																		GO Biological Processes	19	GO:0072521	purine-containing compound metabolic process	-6.6	7.5	8	30244	450	98	11	11	3.2	514|521|4537|4694|4696|4707|4716|4725|9556|84833|168537	ATP5F1E|ATP5ME|ND3|NDUFA1|NDUFA3|NDUFB1|NDUFB10|NDUFS5|ATP5MJ|ATP5MK|GIMAP7	-5.7	T Cell Non-Vd2 gd		CORUM	33	CORUM:305	40S ribosomal subunit, cytoplasmic	-9.7	150	27	30244	33	31	5	16	6.6	6187|6194|6217|6223|6232	RPS2|RPS6|RPS16|RPS19|RPS27	-8.5	Unknown																				GO Biological Processes	19	GO:0002699	positive regulation of immune effector process	-4.1	5.1	5.5	30244	269	199	9	4.5	1.5	1604|2268|3133|4067|5914|7040|7805|10892|64332	CD55|FGR|HLA-E|LYN|RARA|TGFB1|LAPTM5|MALT1|NFKBIZ	-3.5	Myeloid Dendritic Cells		KEGG Pathway	24	hsa04728	Dopaminergic synapse		-9.8	11	11	30244	132	262	13	5	1.3	805|1385|2353|2771|2778|2782|2783|2931|5330|5500|5501|5566|54331	CALM2|CREB1|FOS|GNAI2|GNAS|GNB1|GNB2|GSK3A|PLCB2|PPP1CB|PPP1CC|PRKACA|GNG2	-8.2	Monocyte Nonclassical
																		KEGG Pathway	24	hsa04260	Cardiac muscle contraction	-6.4	21	11	30244	87	98	6	6.1	2.4	1340|1345|1350|7381|10975|29796	COX6B1|COX6C|COX7C|UQCRB|UQCR11|UQCR10	-5.4	T Cell Non-Vd2 gd		Reactome Gene Sets	6	R-HSA-9735869	SARS-CoV-1 modulates host translation machinery	-9.5	130	26	30244	37	31	5	16	6.6	6187|6194|6217|6223|6232	RPS2|RPS6|RPS16|RPS19|RPS27	-8.2	Unknown																				Reactome Gene Sets	6	R-HSA-372790	Signaling by GPCR	-4.1	3.2	4.9	30244	710	199	15	7.5	1.9	156|207|388|409|1604|2357|2771|2778|2782|2783|2870|5566|5580|57580|58191	GRK2|AKT1|RHOB|ARRB2|CD55|FPR1|GNAI2|GNAS|GNB1|GNB2|GRK6|PRKACA|PRKCD|PREX1|CXCL16	-3.5	Myeloid Dendritic Cells		KEGG Pathway	24	hsa04062	Chemokine signaling pathway		-9.8	9	10	30244	192	262	15	5.7	1.4	156|2771|2782|2783|2870|2931|4067|4792|5330|5566|5580|5594|5908|54331|58191	GRK2|GNAI2|GNB1|GNB2|GRK6|GSK3A|LYN|NFKBIA|PLCB2|PRKACA|PRKCD|MAPK1|RAP1B|GNG2|CXCL16	-8.2	Monocyte Nonclassical
																		GO Biological Processes	19	GO:0009117	nucleotide metabolic process	-6.4	7.1	7.7	30244	478	98	11	11	3.2	514|521|4537|4694|4696|4707|4716|4725|9556|84833|168537	ATP5F1E|ATP5ME|ND3|NDUFA1|NDUFA3|NDUFB1|NDUFB10|NDUFS5|ATP5MJ|ATP5MK|GIMAP7	-5.4	T Cell Non-Vd2 gd		CORUM	33	CORUM:308	60S ribosomal subunit, cytoplasmic	-8.9	100	23	30244	47	31	5	16	6.6	6122|6124|6138|6139|6147	RPL3|RPL4|RPL15|RPL17|RPL23A	-7.7	Unknown																				KEGG Pathway	24	hsa04015	Rap1 signaling pathway	-4.1	5.8	5.7	30244	210	199	8	4	1.4	207|1436|2357|2771|2778|5605|5606|26037	AKT1|CSF1R|FPR1|GNAI2|GNAS|MAP2K2|MAP2K3|SIPA1L1	-3.5	Myeloid Dendritic Cells		GO Biological Processes	19	GO:1903037	regulation of leukocyte cell-cell adhesion	19_GO:0050789 regulation of biological process	-9.8	6.1	9.3	30244	379	262	20	7.6	1.6	301|942|961|1051|1445|1604|2213|2534|3127|3659|4067|5573|5914|7048|9308|9314|10288|29117|57162|64332	ANXA1|CD86|CD47|CEBPB|CSK|CD55|FCGR2B|FYN|HLA-DRB5|IRF1|LYN|PRKAR1A|RARA|TGFBR2|CD83|KLF4|LILRB2|BRD7|PELI1|NFKBIZ	-8.2	Monocyte Nonclassical
																		GO Biological Processes	19	GO:0006753	nucleoside phosphate metabolic process	-6.3	7	7.6	30244	487	98	11	11	3.2	514|521|4537|4694|4696|4707|4716|4725|9556|84833|168537	ATP5F1E|ATP5ME|ND3|NDUFA1|NDUFA3|NDUFB1|NDUFB10|NDUFS5|ATP5MJ|ATP5MK|GIMAP7	-5.3	T Cell Non-Vd2 gd		Reactome Gene Sets	6	R-HSA-9705683	SARS-CoV-2-host interactions	-8.9	34	15	30244	203	31	7	23	7.5	3106|3107|6187|6194|6217|6223|6232	HLA-B|HLA-C|RPS2|RPS6|RPS16|RPS19|RPS27	-7.7	Unknown																				GO Biological Processes	19	GO:0032673	regulation of interleukin-4 production	-4.1	17	7.9	30244	35	199	4	2	0.99	1051|3133|5914|9308	CEBPB|HLA-E|RARA|CD83	-3.5	Myeloid Dendritic Cells		Reactome Gene Sets	6	R-HSA-76002	Platelet activation, signaling and aggregation		-9.8	7.5	9.8	30244	263	262	17	6.5	1.5	388|805|1445|2534|2771|2782|2783|4067|5175|5552|5580|5594|5908|7534|8407|10672|54331	RHOB|CALM2|CSK|FYN|GNAI2|GNB1|GNB2|LYN|PECAM1|SRGN|PRKCD|MAPK1|RAP1B|YWHAZ|TAGLN2|GNA13|GNG2	-8.1	Monocyte Nonclassical
																		GO Biological Processes	19	GO:0006364	rRNA processing	-6.3	11	8.8	30244	216	98	8	8.2	2.8	6135|6165|6202|6227|6230|6232|6234|10775	RPL11|RPL35A|RPS8|RPS21|RPS25|RPS27|RPS28|POP4	-5.3	T Cell Non-Vd2 gd		Reactome Gene Sets	6	R-HSA-8953854	Metabolism of RNA	-8.8	14	11	30244	716	31	10	32	8.4	6122|6124|6138|6139|6147|6187|6194|6217|6223|6232	RPL3|RPL4|RPL15|RPL17|RPL23A|RPS2|RPS6|RPS16|RPS19|RPS27	-7.6	Unknown																				GO Biological Processes	19	GO:0018107	peptidyl-threonine phosphorylation	-4.1	11	6.9	30244	67	199	5	2.5	1.1	156|207|5566|5580|7048	GRK2|AKT1|PRKACA|PRKCD|TGFBR2	-3.5	Myeloid Dendritic Cells		KEGG Pathway	24	hsa05167	Kaposi sarcoma-associated herpesvirus infection		-9.7	8.9	10	30244	194	262	15	5.7	1.4	805|942|1385|1499|2353|2782|2783|3091|4067|4792|5534|5594|7316|7538|54331	CALM2|CD86|CREB1|CTNNB1|FOS|GNB1|GNB2|HIF1A|LYN|NFKBIA|PPP3R1|MAPK1|UBC|ZFP36|GNG2	-8.1	Monocyte Nonclassical
																		KEGG Pathway	24	hsa04723	Retrograde endocannabinoid signaling	-6.3	15	9.5	30244	148	98	7	7.1	2.6	2787|4537|4694|4696|4707|4716|4725	GNG5|ND3|NDUFA1|NDUFA3|NDUFB1|NDUFB10|NDUFS5	-5.3	T Cell Non-Vd2 gd		Reactome Gene Sets	6	R-HSA-9754678	SARS-CoV-2 modulates host translation machinery	-8.7	96	22	30244	51	31	5	16	6.6	6187|6194|6217|6223|6232	RPS2|RPS6|RPS16|RPS19|RPS27	-7.5	Unknown																				KEGG Pathway	24	hsa04659	Th17 cell differentiation	-4.1	8.4	6.3	30244	108	199	6	3	1.2	2353|3725|4792|5914|7040|7048	FOS|JUN|NFKBIA|RARA|TGFB1|TGFBR2	-3.5	Myeloid Dendritic Cells		Reactome Gene Sets	6	R-HSA-1280218	Adaptive Immune System		-9.7	4.2	8.4	30244	769	262	28	11	1.9	805|830|942|1075|1445|2213|2534|3127|3386|3688|4067|4792|5534|5566|5728|5908|5966|7316|7534|9040|10288|11024|11275|26118|89790|118788|255488|353514	CALM2|CAPZA2|CD86|CTSC|CSK|FCGR2B|FYN|HLA-DRB5|ICAM4|ITGB1|LYN|NFKBIA|PPP3R1|PRKACA|PTEN|RAP1B|REL|UBC|YWHAZ|UBE2M|LILRB2|LILRA1|KLHL2|WSB1|SIGLEC10|PIK3AP1|RNF144B|LILRA5	-8.1	Monocyte Nonclassical
																		Reactome Gene Sets	6	R-HSA-9694516	SARS-CoV-2 Infection	-6.2	9.3	8.2	30244	299	98	9	9.2	2.9	6191|6202|6210|6227|6230|6232|6234|6235|6637	RPS4X|RPS8|RPS15A|RPS21|RPS25|RPS27|RPS28|RPS29|SNRPG	-5.3	T Cell Non-Vd2 gd		Reactome Gene Sets	6	R-HSA-72695	Formation of the ternary complex, and subsequently, the 43S complex	-8.7	94	21	30244	52	31	5	16	6.6	6187|6194|6217|6223|6232	RPS2|RPS6|RPS16|RPS19|RPS27	-7.5	Unknown																				Reactome Gene Sets	6	R-HSA-163685	Integration of energy metabolism	-4.1	8.4	6.3	30244	108	199	6	3	1.2	2771|2778|2782|2783|5566|7086	GNAI2|GNAS|GNB1|GNB2|PRKACA|TKT	-3.5	Myeloid Dendritic Cells		Reactome Gene Sets	6	R-HSA-9658195	Leishmania infection		-9.7	9.9	11	30244	164	262	14	5.3	1.4	805|1385|2212|2534|2771|2778|2782|2783|4067|4650|5566|5573|5594|54331	CALM2|CREB1|FCGR2A|FYN|GNAI2|GNAS|GNB1|GNB2|LYN|MYO9B|PRKACA|PRKAR1A|MAPK1|GNG2	-8.1	Monocyte Nonclassical
																		KEGG Pathway	24	hsa04640	Hematopoietic cell lineage	-6.1	19	10	30244	99	98	6	6.1	2.4	914|915|916|917|3115|3117	CD2|CD3D|CD3E|CD3G|HLA-DPB1|HLA-DQA1	-5.1	T Cell Non-Vd2 gd		Reactome Gene Sets	6	R-HSA-72702	Ribosomal scanning and start codon recognition	-8.4	83	20	30244	59	31	5	16	6.6	6187|6194|6217|6223|6232	RPS2|RPS6|RPS16|RPS19|RPS27	-7.2	Unknown																				GO Biological Processes	19	GO:0002831	regulation of response to biotic stimulus	-4.1	3.8	5.1	30244	477	199	12	6	1.7	207|409|1604|2268|3133|4067|4792|5359|7040|64332|84034|84243	AKT1|ARRB2|CD55|FGR|HLA-E|LYN|NFKBIA|PLSCR1|TGFB1|NFKBIZ|EMILIN2|ZDHHC18	-3.5	Myeloid Dendritic Cells		Reactome Gene Sets	6	R-HSA-9824443	Parasitic Infection Pathways		-9.7	9.9	11	30244	164	262	14	5.3	1.4	805|1385|2212|2534|2771|2778|2782|2783|4067|4650|5566|5573|5594|54331	CALM2|CREB1|FCGR2A|FYN|GNAI2|GNAS|GNB1|GNB2|LYN|MYO9B|PRKACA|PRKAR1A|MAPK1|GNG2	-8.1	Monocyte Nonclassical
																		GO Biological Processes	19	GO:0033108	mitochondrial respiratory chain complex assembly	-6	18	9.9	30244	101	98	6	6.1	2.4	4694|4696|4707|4716|4725|100131801	NDUFA1|NDUFA3|NDUFB1|NDUFB10|NDUFS5|PET100	-5.1	T Cell Non-Vd2 gd		Reactome Gene Sets	6	R-HSA-72649	Translation initiation complex formation	-8.4	83	20	30244	59	31	5	16	6.6	6187|6194|6217|6223|6232	RPS2|RPS6|RPS16|RPS19|RPS27	-7.2	Unknown																				GO Biological Processes	19	GO:0001525	angiogenesis	-4.1	4.5	5.3	30244	336	199	10	5	1.5	207|290|388|2316|2752|3725|6303|7040|7048|22846	AKT1|ANPEP|RHOB|FLNA|GLUL|JUN|SAT1|TGFB1|TGFBR2|VASH1	-3.4	Myeloid Dendritic Cells		GO Biological Processes	19	GO:0050727	regulation of inflammatory response	19_GO:0050896 response to stimulus	-9.7	5.7	9.1	30244	429	262	21	8	1.7	301|961|1051|1075|2213|2534|3587|4067|4792|4814|5580|7538|7791|9314|27250|64332|89790|118788|283131|284207|353514	ANXA1|CD47|CEBPB|CTSC|FCGR2B|FYN|IL10RA|LYN|NFKBIA|NINJ1|PRKCD|ZFP36|ZYX|KLF4|PDCD4|NFKBIZ|SIGLEC10|PIK3AP1|NEAT1|METRNL|LILRA5	-8.1	Monocyte Nonclassical
																		WikiPathways	27	WP4324	Mitochondrial complex I assembly model OXPHOS system	-6	28	11	30244	56	98	5	5.1	2.2	4694|4696|4707|4716|4725	NDUFA1|NDUFA3|NDUFB1|NDUFB10|NDUFS5	-5	T Cell Non-Vd2 gd		GO Biological Processes	19	GO:0043603	amide metabolic process	-8.4	12	10	30244	799	31	10	32	8.4	6122|6124|6138|6139|6147|6187|6194|6217|6223|6232	RPL3|RPL4|RPL15|RPL17|RPL23A|RPS2|RPS6|RPS16|RPS19|RPS27	-7.2	Unknown																				GO Biological Processes	19	GO:0000165	MAPK cascade	-4.1	5.7	5.6	30244	212	199	8	4	1.4	677|678|5500|5605|5606|7040|7538|29937	ZFP36L1|ZFP36L2|PPP1CB|MAP2K2|MAP2K3|TGFB1|ZFP36|NENF	-3.4	Myeloid Dendritic Cells		WikiPathways	27	WP3929	Chemokine signaling pathway		-9.6	9.7	11	30244	166	262	14	5.3	1.4	156|1445|2771|2782|2783|2870|4067|4792|5330|5580|5594|5908|54331|58191	GRK2|CSK|GNAI2|GNB1|GNB2|GRK6|LYN|NFKBIA|PLCB2|PRKCD|MAPK1|RAP1B|GNG2|CXCL16	-8	Monocyte Nonclassical
																		Reactome Gene Sets	6	R-HSA-1280218	Adaptive Immune System	-5.9	5.2	6.8	30244	769	98	13	13	3.4	915|916|917|3115|3117|3820|3904|4068|5698|5720|6923|10219|10870	CD3D|CD3E|CD3G|HLA-DPB1|HLA-DQA1|KLRB1|LAIR2|SH2D1A|PSMB9|PSME1|ELOB|KLRG1|HCST	-5	T Cell Non-Vd2 gd		Reactome Gene Sets	6	R-HSA-72662	Activation of the mRNA upon binding of the cap-binding complex and eIFs, and subsequent binding to 43S	-8.4	81	20	30244	60	31	5	16	6.6	6187|6194|6217|6223|6232	RPS2|RPS6|RPS16|RPS19|RPS27	-7.2	Unknown																				Reactome Gene Sets	6	R-HSA-199991	Membrane Trafficking	-4.1	3.4	4.9	30244	634	199	14	7	1.8	156|207|382|409|1212|1522|1604|2495|7316|8905|10981|11031|23258|29924	GRK2|AKT1|ARF6|ARRB2|CLTB|CTSZ|CD55|FTH1|UBC|AP1S2|RAB32|RAB31|DENND5A|EPN1	-3.4	Myeloid Dendritic Cells		WikiPathways	27	WP3888	VEGFA-VEGFR2 signaling		-9.6	5.6	9	30244	432	262	21	8	1.7	102|301|1385|1445|1499|1847|2534|3164|3303|3688|4673|4792|5230|5580|5594|5606|5908|6386|6648|7086|326624	ADAM10|ANXA1|CREB1|CSK|CTNNB1|DUSP5|FYN|NR4A1|HSPA1A|ITGB1|NAP1L1|NFKBIA|PGK1|PRKCD|MAPK1|MAP2K3|RAP1B|SDCBP|SOD2|TKT|RAB37	-8	Monocyte Nonclassical
																		GO Biological Processes	19	GO:0016072	rRNA metabolic process	-5.8	10	8.1	30244	247	98	8	8.2	2.8	6135|6165|6202|6227|6230|6232|6234|10775	RPL11|RPL35A|RPS8|RPS21|RPS25|RPS27|RPS28|POP4	-4.9	T Cell Non-Vd2 gd		Reactome Gene Sets	6	R-HSA-9694516	SARS-CoV-2 Infection	-7.7	23	12	30244	299	31	7	23	7.5	3106|3107|6187|6194|6217|6223|6232	HLA-B|HLA-C|RPS2|RPS6|RPS16|RPS19|RPS27	-6.6	Unknown																				Reactome Gene Sets	6	R-HSA-388396	GPCR downstream signalling	-4.1	3.4	4.9	30244	635	199	14	7	1.8	156|207|388|409|2357|2771|2778|2782|2783|2870|5566|5580|57580|58191	GRK2|AKT1|RHOB|ARRB2|FPR1|GNAI2|GNAS|GNB1|GNB2|GRK6|PRKACA|PRKCD|PREX1|CXCL16	-3.4	Myeloid Dendritic Cells		KEGG Pathway	24	hsa04915	Estrogen signaling pathway		-9.6	11	11	30244	138	262	13	5	1.3	805|1385|2353|2771|2778|3303|3304|3858|5330|5566|5580|5594|5914	CALM2|CREB1|FOS|GNAI2|GNAS|HSPA1A|HSPA1B|KRT10|PLCB2|PRKACA|PRKCD|MAPK1|RARA	-8	Monocyte Nonclassical
																		GO Biological Processes	19	GO:0090407	organophosphate biosynthetic process	-5.8	6.3	7.1	30244	541	98	11	11	3.2	514|521|4537|4694|4696|4707|4716|4725|8821|9556|84833	ATP5F1E|ATP5ME|ND3|NDUFA1|NDUFA3|NDUFB1|NDUFB10|NDUFS5|INPP4B|ATP5MJ|ATP5MK	-4.9	T Cell Non-Vd2 gd		CORUM	33	CORUM:338	40S ribosomal subunit, cytoplasmic	-7.6	130	22	30244	31	31	4	13	6	6187|6194|6217|6223	RPS2|RPS6|RPS16|RPS19	-6.4	Unknown																				GO Biological Processes	19	GO:0070227	lymphocyte apoptotic process	-4	17	7.8	30244	36	199	4	2	0.99	207|602|5585|64332	AKT1|BCL3|PKN1|NFKBIZ	-3.4	Myeloid Dendritic Cells		Reactome Gene Sets	6	R-HSA-9006925	Intracellular signaling by second messengers		-9.6	6.7	9.5	30244	309	262	18	6.9	1.6	156|805|942|1385|1912|2534|2931|3164|5566|5573|5580|5594|5728|5978|7316|9846|80351|118788	GRK2|CALM2|CD86|CREB1|PHC2|FYN|GSK3A|NR4A1|PRKACA|PRKAR1A|PRKCD|MAPK1|PTEN|REST|UBC|GAB2|TNKS2|PIK3AP1	-8	Monocyte Nonclassical
																		GO Biological Processes	19	GO:0032981	mitochondrial respiratory chain complex I assembly	-5.8	26	11	30244	60	98	5	5.1	2.2	4694|4696|4707|4716|4725	NDUFA1|NDUFA3|NDUFB1|NDUFB10|NDUFS5	-4.9	T Cell Non-Vd2 gd		Reactome Gene Sets	6	R-HSA-9692914	SARS-CoV-1-host interactions	-7.3	51	16	30244	96	31	5	16	6.6	6187|6194|6217|6223|6232	RPS2|RPS6|RPS16|RPS19|RPS27	-6.2	Unknown																				Canonical Pathways	11	M22	PID GMCSF PATHWAY	-4	17	7.8	30244	36	199	4	2	0.99	2353|4067|5566|5605	FOS|LYN|PRKACA|MAP2K2	-3.4	Myeloid Dendritic Cells		GO Biological Processes	19	GO:0031400	negative regulation of protein modification process	19_GO:0048519 negative regulation of biological process	-9.5	5.3	8.8	30244	483	262	22	8.4	1.7	805|1028|1499|1843|2534|2771|3303|3304|4067|5573|5580|5585|5728|5997|10019|10129|11329|23645|27250|54765|64092|91663	CALM2|CDKN1C|CTNNB1|DUSP1|FYN|GNAI2|HSPA1A|HSPA1B|LYN|PRKAR1A|PRKCD|PKN1|PTEN|RGS2|SH2B3|FRY|STK38|PPP1R15A|PDCD4|TRIM44|SAMSN1|MYADM	-7.9	Monocyte Nonclassical
																		GO Biological Processes	19	GO:0010257	NADH dehydrogenase complex assembly	-5.8	26	11	30244	60	98	5	5.1	2.2	4694|4696|4707|4716|4725	NDUFA1|NDUFA3|NDUFB1|NDUFB10|NDUFS5	-4.9	T Cell Non-Vd2 gd		GO Biological Processes	19	GO:0051651	maintenance of location in cell	-7.2	48	15	30244	101	31	5	16	6.6	2512|6280|7114|7184|9168	FTL|S100A9|TMSB4X|HSP90B1|TMSB10	-6.1	Unknown																				GO Biological Processes	19	GO:0071453	cellular response to oxygen levels	-4	6.7	5.9	30244	159	199	7	3.5	1.3	207|677|2353|3727|4000|5034|7040	AKT1|ZFP36L1|FOS|JUND|LMNA|P4HB|TGFB1	-3.4	Myeloid Dendritic Cells		Reactome Gene Sets	6	R-HSA-418594	G alpha (i) signalling events		-9.3	6.5	9.3	30244	319	262	18	6.9	1.6	156|301|728|805|1385|2771|2778|2782|2783|5330|5534|5566|5573|5580|5594|23596|54331|58191	GRK2|ANXA1|C5AR1|CALM2|CREB1|GNAI2|GNAS|GNB1|GNB2|PLCB2|PPP3R1|PRKACA|PRKAR1A|PRKCD|MAPK1|OPN3|GNG2|CXCL16	-7.8	Monocyte Nonclassical
																		GO Biological Processes	19	GO:0055086	nucleobase-containing small molecule metabolic process	-5.7	6.1	6.9	30244	555	98	11	11	3.2	514|521|4537|4694|4696|4707|4716|4725|9556|84833|168537	ATP5F1E|ATP5ME|ND3|NDUFA1|NDUFA3|NDUFB1|NDUFB10|NDUFS5|ATP5MJ|ATP5MK|GIMAP7	-4.8	T Cell Non-Vd2 gd		Reactome Gene Sets	6	R-HSA-9679506	SARS-CoV Infections	-6.8	16	10	30244	414	31	7	23	7.5	3106|3107|6187|6194|6217|6223|6232	HLA-B|HLA-C|RPS2|RPS6|RPS16|RPS19|RPS27	-5.7	Unknown																				GO Biological Processes	19	GO:1902893	regulation of miRNA transcription	-4	11	6.8	30244	69	199	5	2.5	1.1	2353|3725|5914|7040|9314	FOS|JUN|RARA|TGFB1|KLF4	-3.4	Myeloid Dendritic Cells		Canonical Pathways	11	M167	PID AP1 PATHWAY		-9.3	16	12	30244	70	262	10	3.8	1.2	1385|1499|1843|1997|2353|2908|3091|3726|3727|5728	CREB1|CTNNB1|DUSP1|ELF1|FOS|NR3C1|HIF1A|JUNB|JUND|PTEN	-7.8	Monocyte Nonclassical
																		Reactome Gene Sets	6	R-HSA-388841	Costimulation by the CD28 family	-5.5	22	10	30244	69	98	5	5.1	2.2	915|916|917|3115|3117	CD3D|CD3E|CD3G|HLA-DPB1|HLA-DQA1	-4.6	T Cell Non-Vd2 gd		Reactome Gene Sets	6	R-HSA-9678108	SARS-CoV-1 Infection	-6.5	34	13	30244	142	31	5	16	6.6	6187|6194|6217|6223|6232	RPS2|RPS6|RPS16|RPS19|RPS27	-5.4	Unknown																				KEGG Pathway	24	hsa05211	Renal cell carcinoma	-4	11	6.8	30244	69	199	5	2.5	1.1	207|1026|3725|5605|7040	AKT1|CDKN1A|JUN|MAP2K2|TGFB1	-3.4	Myeloid Dendritic Cells		GO Biological Processes	19	GO:1901652	response to peptide	19_GO:0050896 response to stimulus	-9.1	5.3	8.6	30244	459	262	21	8	1.7	301|694|1385|1445|2213|2353|2534|2931|3164|3638|3727|4067|4780|4792|5566|5573|5580|5594|10365|51274|56729	ANXA1|BTG1|CREB1|CSK|FCGR2B|FOS|FYN|GSK3A|NR4A1|INSIG1|JUND|LYN|NFE2L2|NFKBIA|PRKACA|PRKAR1A|PRKCD|MAPK1|KLF2|KLF3|RETN	-7.6	Monocyte Nonclassical
																		GO Biological Processes	19	GO:0043368	positive T cell selection	-5.5	39	12	30244	32	98	4	4.1	2	915|916|917|387357	CD3D|CD3E|CD3G|THEMIS	-4.6	T Cell Non-Vd2 gd		GO Biological Processes	19	GO:0051235	maintenance of location	-6.1	28	11	30244	173	31	5	16	6.6	2512|6280|7114|7184|9168	FTL|S100A9|TMSB4X|HSP90B1|TMSB10	-5	Unknown																				Canonical Pathways	11	M237	PID VEGFR1 2 PATHWAY	-4	11	6.8	30244	69	199	5	2.5	1.1	207|5566|5580|5605|5606	AKT1|PRKACA|PRKCD|MAP2K2|MAP2K3	-3.4	Myeloid Dendritic Cells		Reactome Gene Sets	6	R-HSA-372790	Signaling by GPCR		-9.1	4.2	8.1	30244	710	262	26	9.9	1.8	156|301|388|728|805|1385|1604|2771|2778|2782|2783|2870|3688|5151|5330|5534|5566|5573|5580|5594|5997|10672|23596|54331|58191|84658	GRK2|ANXA1|RHOB|C5AR1|CALM2|CREB1|CD55|GNAI2|GNAS|GNB1|GNB2|GRK6|ITGB1|PDE8A|PLCB2|PPP3R1|PRKACA|PRKAR1A|PRKCD|MAPK1|RGS2|GNA13|OPN3|GNG2|CXCL16|ADGRE3	-7.6	Monocyte Nonclassical
																		GO Biological Processes	19	GO:1901137	carbohydrate derivative biosynthetic process	-5.4	5.7	6.6	30244	594	98	11	11	3.2	514|521|746|4537|4694|4696|4707|4716|4725|9556|84833	ATP5F1E|ATP5ME|TMEM258|ND3|NDUFA1|NDUFA3|NDUFB1|NDUFB10|NDUFS5|ATP5MJ|ATP5MK	-4.5	T Cell Non-Vd2 gd		Reactome Gene Sets	6	R-HSA-195258	RHO GTPase Effectors	-6.1	18	9.9	30244	326	31	6	19	7.1	71|1072|1535|5216|6232|6280	ACTG1|CFL1|CYBA|PFN1|RPS27|S100A9	-5	Unknown																				GO Biological Processes	19	GO:0006954	inflammatory response	-4	3.5	4.9	30244	560	199	13	6.5	1.8	207|1051|1436|2353|2357|3725|4067|5359|5606|5971|7040|7133|64332	AKT1|CEBPB|CSF1R|FOS|FPR1|JUN|LYN|PLSCR1|MAP2K3|RELB|TGFB1|TNFRSF1B|NFKBIZ	-3.4	Myeloid Dendritic Cells		KEGG Pathway	24	hsa04713	Circadian entrainment		-9.1	13	11	30244	97	262	11	4.2	1.2	805|1385|2353|2771|2778|2782|2783|5330|5566|5594|54331	CALM2|CREB1|FOS|GNAI2|GNAS|GNB1|GNB2|PLCB2|PRKACA|MAPK1|GNG2	-7.6	Monocyte Nonclassical
																		GO Biological Processes	19	GO:0045059	positive thymic T cell selection	-5.3	84	16	30244	11	98	3	3.1	1.7	915|916|917	CD3D|CD3E|CD3G	-4.4	T Cell Non-Vd2 gd		GO Biological Processes	19	GO:0002250	adaptive immune response	-5.5	11	7.9	30244	642	31	7	23	7.5	972|3106|3107|3512|3514|28444|28923	CD74|HLA-B|HLA-C|JCHAIN|IGKC|IGHV3-21|IGKV2-24	-4.5	Unknown																				WikiPathways	27	WP481	Insulin signaling	-4	6.6	5.8	30244	160	199	7	3.5	1.3	207|382|2353|3725|5580|5605|5606	AKT1|ARF6|FOS|JUN|PRKCD|MAP2K2|MAP2K3	-3.4	Myeloid Dendritic Cells		WikiPathways	27	WP23	B cell receptor signaling pathway		-9.1	13	11	30244	97	262	11	4.2	1.2	1385|2534|2931|4067|4792|5580|5594|5966|9846|26469|118788	CREB1|FYN|GSK3A|LYN|NFKBIA|PRKCD|MAPK1|REL|GAB2|PTPN18|PIK3AP1	-7.6	Monocyte Nonclassical
																		GO Biological Processes	19	GO:0034660	ncRNA metabolic process	-5.1	5.9	6.5	30244	520	98	10	10	3.1	5441|6135|6165|6202|6227|6230|6232|6234|6923|10775	POLR2L|RPL11|RPL35A|RPS8|RPS21|RPS25|RPS27|RPS28|ELOB|POP4	-4.3	T Cell Non-Vd2 gd		Reactome Gene Sets	6	R-HSA-1236975	Antigen processing-Cross presentation	-5.4	37	12	30244	105	31	4	13	6	1535|3106|3107|6280	CYBA|HLA-B|HLA-C|S100A9	-4.4	Unknown																				Reactome Gene Sets	6	R-HSA-2559582	Senescence-Associated Secretory Phenotype (SASP)	-4	8.2	6.2	30244	111	199	6	3	1.2	1026|1032|1051|2353|3725|7316	CDKN1A|CDKN2D|CEBPB|FOS|JUN|UBC	-3.4	Myeloid Dendritic Cells		GO Biological Processes	19	GO:0002521	leukocyte differentiation	19_GO:0032502 developmental process	-9.1	5.5	8.7	30244	418	262	20	7.6	1.6	301|1316|1385|1499|2213|2353|2908|3659|3688|3726|3955|4067|7048|9308|9846|10370|23228|28959|64332|112616	ANXA1|KLF6|CREB1|CTNNB1|FCGR2B|FOS|NR3C1|IRF1|ITGB1|JUNB|LFNG|LYN|TGFBR2|CD83|GAB2|CITED2|PLCL2|TMEM176B|NFKBIZ|CMTM7	-7.5	Monocyte Nonclassical
																		GO Biological Processes	19	GO:0002250	adaptive immune response	-5.1	5.3	6.3	30244	642	98	11	11	3.2	915|916|917|3115|3117|4068|6974|6982|28518|28586|387357	CD3D|CD3E|CD3G|HLA-DPB1|HLA-DQA1|SH2D1A|TRGV2|TRGV8|TRDV1|TRBV9|THEMIS	-4.3	T Cell Non-Vd2 gd		GO Biological Processes	19	GO:0042274	ribosomal small subunit biogenesis	-5.4	37	12	30244	105	31	4	13	6	6194|6217|6223|6232	RPS6|RPS16|RPS19|RPS27	-4.4	Unknown																				GO Biological Processes	19	GO:0045637	regulation of myeloid cell differentiation	-4	5.6	5.6	30244	216	199	8	4	1.4	677|1051|2353|4067|4792|5914|7040|7538	ZFP36L1|CEBPB|FOS|LYN|NFKBIA|RARA|TGFB1|ZFP36	-3.4	Myeloid Dendritic Cells		GO Biological Processes	19	GO:0032496	response to lipopolysaccharide	19_GO:0044419 biological process involved in interspecies interaction between organisms	-9	6.2	8.9	30244	336	262	18	6.9	1.6	942|1051|2353|2643|3164|3587|3727|4067|4792|5594|5606|5914|6648|7538|10288|27250|57162|64332	CD86|CEBPB|FOS|GCH1|NR4A1|IL10RA|JUND|LYN|NFKBIA|MAPK1|MAP2K3|RARA|SOD2|ZFP36|LILRB2|PDCD4|PELI1|NFKBIZ	-7.5	Monocyte Nonclassical
																		Reactome Gene Sets	6	R-HSA-9679506	SARS-CoV Infections	-5.1	6.7	6.7	30244	414	98	9	9.2	2.9	6191|6202|6210|6227|6230|6232|6234|6235|6637	RPS4X|RPS8|RPS15A|RPS21|RPS25|RPS27|RPS28|RPS29|SNRPG	-4.2	T Cell Non-Vd2 gd		WikiPathways	27	WP3888	VEGFA-VEGFR2 signaling	-5.4	14	8.4	30244	432	31	6	19	7.1	71|1072|5216|6194|7114|9168	ACTG1|CFL1|PFN1|RPS6|TMSB4X|TMSB10	-4.4	Unknown																				GO Biological Processes	19	GO:2000379	positive regulation of reactive oxygen species metabolic process	-4	11	6.7	30244	70	199	5	2.5	1.1	1026|2771|5580|7040|7048	CDKN1A|GNAI2|PRKCD|TGFB1|TGFBR2	-3.4	Myeloid Dendritic Cells		GO Biological Processes	19	GO:0010959	regulation of metal ion transport	19_GO:0051179 localization	-9	5.5	8.6	30244	423	262	20	7.6	1.6	476|490|805|1318|1499|2534|2771|2783|3688|4067|5534|5566|7439|7533|9368|10288|51669|54997|81671|353514	ATP1A1|ATP2B1|CALM2|SLC31A2|CTNNB1|FYN|GNAI2|GNB2|ITGB1|LYN|PPP3R1|PRKACA|BEST1|YWHAH|NHERF1|LILRB2|SARAF|TESC|VMP1|LILRA5	-7.5	Monocyte Nonclassical
																		GO Biological Processes	19	GO:1902600	proton transmembrane transport	-5.1	13	8.1	30244	146	98	6	6.1	2.4	514|521|1340|1350|7381|29796	ATP5F1E|ATP5ME|COX6B1|COX7C|UQCRB|UQCR10	-4.2	T Cell Non-Vd2 gd		GO Biological Processes	19	GO:0019883	antigen processing and presentation of endogenous antigen	-5.3	91	16	30244	32	31	3	9.7	5.3	972|3106|3107	CD74|HLA-B|HLA-C	-4.4	Unknown																				KEGG Pathway	24	hsa05145	Toxoplasmosis	-4	8.1	6.2	30244	112	199	6	3	1.2	207|2771|3587|4792|5606|7040	AKT1|GNAI2|IL10RA|NFKBIA|MAP2K3|TGFB1	-3.4	Myeloid Dendritic Cells		Reactome Gene Sets	6	R-HSA-112040	G-protein mediated events		-8.9	19	12	30244	56	262	9	3.4	1.1	156|805|1385|2771|5330|5566|5573|5580|5594	GRK2|CALM2|CREB1|GNAI2|PLCB2|PRKACA|PRKAR1A|PRKCD|MAPK1	-7.4	Monocyte Nonclassical
																		GO Biological Processes	19	GO:0006122	mitochondrial electron transport, ubiquinol to cytochrome c	-4.9	66	14	30244	14	98	3	3.1	1.7	7381|10975|29796	UQCRB|UQCR11|UQCR10	-4.1	T Cell Non-Vd2 gd		GO Biological Processes	19	GO:0019730	antimicrobial humoral response	-5.2	34	11	30244	116	31	4	13	6	3512|6223|6280|10578	JCHAIN|RPS19|S100A9|GNLY	-4.3	Unknown																				WikiPathways	27	WP722	Serotonin HTR1 group and FOS pathway	-4	16	7.6	30244	37	199	4	2	0.99	2353|2771|5605|5606	FOS|GNAI2|MAP2K2|MAP2K3	-3.4	Myeloid Dendritic Cells		KEGG Pathway	24	hsa05163	Human cytomegalovirus infection		-8.9	7.7	9.4	30244	225	262	15	5.7	1.4	805|1385|1499|2771|2778|2782|2783|3587|4792|5330|5534|5566|5594|10672|54331	CALM2|CREB1|CTNNB1|GNAI2|GNAS|GNB1|GNB2|IL10RA|NFKBIA|PLCB2|PPP3R1|PRKACA|MAPK1|GNA13|GNG2	-7.4	Monocyte Nonclassical
																		KEGG Pathway	24	hsa04658	Th1 and Th2 cell differentiation	-4.9	17	8.6	30244	92	98	5	5.1	2.2	915|916|917|3115|3117	CD3D|CD3E|CD3G|HLA-DPB1|HLA-DQA1	-4	T Cell Non-Vd2 gd		Canonical Pathways	11	M16801	SIG REGULATION OF THE ACTIN CYTOSKELETON BY RHO GTPASES	-5.2	84	16	30244	35	31	3	9.7	5.3	71|1072|5216	ACTG1|CFL1|PFN1	-4.3	Unknown																				Canonical Pathways	11	M65	PID FRA PATHWAY	-4	16	7.6	30244	37	199	4	2	0.99	3725|3726|3727|5329	JUN|JUNB|JUND|PLAUR	-3.4	Myeloid Dendritic Cells		KEGG Pathway	24	hsa04926	Relaxin signaling pathway		-8.8	11	10	30244	129	262	12	4.6	1.3	1385|2353|2771|2778|2782|2783|4792|5330|5566|5594|7048|54331	CREB1|FOS|GNAI2|GNAS|GNB1|GNB2|NFKBIA|PLCB2|PRKACA|MAPK1|TGFBR2|GNG2	-7.4	Monocyte Nonclassical
																		GO Biological Processes	19	GO:0045058	T cell selection	-4.9	27	10	30244	45	98	4	4.1	2	915|916|917|387357	CD3D|CD3E|CD3G|THEMIS	-4	T Cell Non-Vd2 gd		GO Biological Processes	19	GO:0045087	innate immune response	-5	8.9	7.1	30244	767	31	7	23	7.5	71|972|1535|3106|3107|3512|6280	ACTG1|CD74|CYBA|HLA-B|HLA-C|JCHAIN|S100A9	-4.1	Unknown																				GO Biological Processes	19	GO:0009895	negative regulation of catabolic process	-4	4.4	5.2	30244	344	199	10	5	1.5	207|2316|3587|4170|5566|7077|7538|8531|8870|55625	AKT1|FLNA|IL10RA|MCL1|PRKACA|TIMP2|ZFP36|YBX3|IER3|ZDHHC7	-3.4	Myeloid Dendritic Cells		Canonical Pathways	11	M186	PID PDGFRB PATHWAY		-8.8	11	10	30244	129	262	12	4.6	1.3	1445|2353|2534|3727|4067|5580|5594|5728|5908|7533|7534|9368	CSK|FOS|FYN|JUND|LYN|PRKCD|MAPK1|PTEN|RAP1B|YWHAH|YWHAZ|NHERF1	-7.4	Monocyte Nonclassical
																		WikiPathways	27	WP4921	Mitochondrial complex III assembly	-4.7	58	13	30244	16	98	3	3.1	1.7	7381|10975|29796	UQCRB|UQCR11|UQCR10	-3.9	T Cell Non-Vd2 gd		Reactome Gene Sets	6	R-HSA-2173782	Binding and Uptake of Ligands by Scavenger Receptors	-5	70	14	30244	42	31	3	9.7	5.3	2512|3512|7184	FTL|JCHAIN|HSP90B1	-4	Unknown																				KEGG Pathway	24	hsa04725	Cholinergic synapse	-4	8.1	6.1	30244	113	199	6	3	1.2	207|2353|2771|2782|2783|5566	AKT1|FOS|GNAI2|GNB1|GNB2|PRKACA	-3.4	Myeloid Dendritic Cells		Reactome Gene Sets	6	R-HSA-388396	GPCR downstream signalling		-8.7	4.4	8	30244	635	262	24	9.2	1.8	156|301|388|728|805|1385|2771|2778|2782|2783|2870|3688|5151|5330|5534|5566|5573|5580|5594|5997|10672|23596|54331|58191	GRK2|ANXA1|RHOB|C5AR1|CALM2|CREB1|GNAI2|GNAS|GNB1|GNB2|GRK6|ITGB1|PDE8A|PLCB2|PPP3R1|PRKACA|PRKAR1A|PRKCD|MAPK1|RGS2|GNA13|OPN3|GNG2|CXCL16	-7.2	Monocyte Nonclassical
																		KEGG Pathway	24	hsa04659	Th17 cell differentiation	-4.6	14	7.9	30244	108	98	5	5.1	2.2	915|916|917|3115|3117	CD3D|CD3E|CD3G|HLA-DPB1|HLA-DQA1	-3.7	T Cell Non-Vd2 gd		GO Biological Processes	19	GO:0042254	ribosome biogenesis	-4.8	16	8.3	30244	311	31	5	16	6.6	6147|6194|6217|6223|6232	RPL23A|RPS6|RPS16|RPS19|RPS27	-3.9	Unknown																				WikiPathways	27	WP5055	Burn wound healing	-4	8.1	6.1	30244	113	199	6	3	1.2	207|4792|7077|7431|9314|64332	AKT1|NFKBIA|TIMP2|VIM|KLF4|NFKBIZ	-3.4	Myeloid Dendritic Cells		GO Biological Processes	19	GO:0050867	positive regulation of cell activation	19_GO:0048518 positive regulation of biological process	-8.7	5.6	8.5	30244	395	262	19	7.3	1.6	301|942|961|1075|1445|1604|2534|3127|3727|4067|5914|7048|9308|9846|10288|29117|57162|64332|353514	ANXA1|CD86|CD47|CTSC|CSK|CD55|FYN|HLA-DRB5|JUND|LYN|RARA|TGFBR2|CD83|GAB2|LILRB2|BRD7|PELI1|NFKBIZ|LILRA5	-7.2	Monocyte Nonclassical
																		GO Biological Processes	19	GO:0050852	T cell receptor signaling pathway	-4.5	14	7.8	30244	110	98	5	5.1	2.2	915|916|917|3115|387357	CD3D|CD3E|CD3G|HLA-DPB1|THEMIS	-3.7	T Cell Non-Vd2 gd		GO Biological Processes	19	GO:0030036	actin cytoskeleton organization	-4.8	11	7.4	30244	536	31	6	19	7.1	71|1072|5216|7114|7184|9168	ACTG1|CFL1|PFN1|TMSB4X|HSP90B1|TMSB10	-3.9	Unknown																				GO Biological Processes	19	GO:0002520	immune system development	-4	6.5	5.8	30244	163	199	7	3.5	1.3	602|3133|4067|5585|5605|7040|64332	BCL3|HLA-E|LYN|PKN1|MAP2K2|TGFB1|NFKBIZ	-3.4	Myeloid Dendritic Cells		GO Biological Processes	19	GO:0010720	positive regulation of cell development	19_GO:0032502 developmental process	-8.6	5.2	8.4	30244	442	262	20	7.6	1.6	301|942|1385|1499|2353|3091|3688|4067|4673|5501|5914|7048|9148|9308|10288|27020|29117|51199|54997|64332	ANXA1|CD86|CREB1|CTNNB1|FOS|HIF1A|ITGB1|LYN|NAP1L1|PPP1CC|RARA|TGFBR2|NEURL1|CD83|LILRB2|NPTN|BRD7|NIN|TESC|NFKBIZ	-7.2	Monocyte Nonclassical
																		GO Biological Processes	19	GO:0045061	thymic T cell selection	-4.5	49	12	30244	19	98	3	3.1	1.7	915|916|917	CD3D|CD3E|CD3G	-3.7	T Cell Non-Vd2 gd		WikiPathways	27	WP51	Regulation of actin cytoskeleton	-4.8	26	9.8	30244	150	31	4	13	6	71|1072|5216|7114	ACTG1|CFL1|PFN1|TMSB4X	-3.9	Unknown																				GO Biological Processes	19	GO:0016071	mRNA metabolic process	-4	3.3	4.8	30244	649	199	14	7	1.8	677|678|1655|3191|5566|5914|6430|6881|7538|8683|9444|23524|23543|64332	ZFP36L1|ZFP36L2|DDX5|HNRNPL|PRKACA|RARA|SRSF5|TAF10|ZFP36|SRSF9|QKI|SRRM2|RBFOX2|NFKBIZ	-3.4	Myeloid Dendritic Cells		GO Biological Processes	19	GO:0032103	positive regulation of response to external stimulus	19_GO:0048518 positive regulation of biological process	-8.6	4.7	8.1	30244	538	262	22	8.4	1.7	102|728|961|1051|1075|2534|3303|3304|4067|4792|4814|5594|8428|23180|26065|27250|57162|64332|84034|118788|283131|353514	ADAM10|C5AR1|CD47|CEBPB|CTSC|FYN|HSPA1A|HSPA1B|LYN|NFKBIA|NINJ1|MAPK1|STK24|RFTN1|LSM14A|PDCD4|PELI1|NFKBIZ|EMILIN2|PIK3AP1|NEAT1|LILRA5	-7.2	Monocyte Nonclassical
																		GO Biological Processes	19	GO:0000028	ribosomal small subunit assembly	-4.4	46	12	30244	20	98	3	3.1	1.7	6169|6232|6234	RPL38|RPS27|RPS28	-3.6	T Cell Non-Vd2 gd		KEGG Pathway	24	hsa04145	Phagosome	-4.8	26	9.8	30244	152	31	4	13	6	71|1535|3106|3107	ACTG1|CYBA|HLA-B|HLA-C	-3.8	Unknown																				GO Biological Processes	19	GO:0007169	transmembrane receptor protein tyrosine kinase signaling pathway	-4	4	5	30244	418	199	11	5.5	1.6	207|1436|2268|4067|5166|5605|7040|10019|10458|26037|55959	AKT1|CSF1R|FGR|LYN|PDK4|MAP2K2|TGFB1|SH2B3|BAIAP2|SIPA1L1|SULF2	-3.4	Myeloid Dendritic Cells		WikiPathways	27	WP4754	IL-18 signaling pathway		-8.6	6.8	8.9	30244	273	262	16	6.1	1.5	1051|1499|2353|3164|3659|4792|5580|5585|5594|5728|5966|9208|9308|10365|58191|64332	CEBPB|CTNNB1|FOS|NR4A1|IRF1|NFKBIA|PRKCD|PKN1|MAPK1|PTEN|REL|LRRFIP1|CD83|KLF2|CXCL16|NFKBIZ	-7.1	Monocyte Nonclassical
																		WikiPathways	27	WP4884	Pathogenesis of SARS-CoV-2 mediated by nsp9-nsp10 complex	-4.4	44	11	30244	21	98	3	3.1	1.7	914|916|917	CD2|CD3E|CD3G	-3.6	T Cell Non-Vd2 gd		GO Biological Processes	19	GO:0030029	actin filament-based process	-4.6	9.8	7	30244	597	31	6	19	7.1	71|1072|5216|7114|7184|9168	ACTG1|CFL1|PFN1|TMSB4X|HSP90B1|TMSB10	-3.7	Unknown																				GO Biological Processes	19	GO:0030522	intracellular receptor signaling pathway	-4	6.5	5.7	30244	164	199	7	3.5	1.3	1655|4792|4929|5914|23543|55625|57178	DDX5|NFKBIA|NR4A2|RARA|RBFOX2|ZDHHC7|ZMIZ1	-3.4	Myeloid Dendritic Cells		KEGG Pathway	24	hsa04662	B cell receptor signaling pathway		-8.5	14	11	30244	84	262	10	3.8	1.2	2213|2353|4067|4792|5534|5594|10288|11024|118788|353514	FCGR2B|FOS|LYN|NFKBIA|PPP3R1|MAPK1|LILRB2|LILRA1|PIK3AP1|LILRA5	-7.1	Monocyte Nonclassical
																		GO Biological Processes	19	GO:0042255	ribosome assembly	-4.3	20	8.5	30244	62	98	4	4.1	2	6135|6169|6232|6234	RPL11|RPL38|RPS27|RPS28	-3.5	T Cell Non-Vd2 gd		KEGG Pathway	24	hsa05416	Viral myocarditis	-4.5	49	12	30244	60	31	3	9.7	5.3	71|3106|3107	ACTG1|HLA-B|HLA-C	-3.6	Unknown																				GO Biological Processes	19	GO:0098926	postsynaptic signal transduction	-3.9	16	7.5	30244	38	199	4	2	0.99	156|409|2771|2782	GRK2|ARRB2|GNAI2|GNB1	-3.4	Myeloid Dendritic Cells		Canonical Pathways	11	M238	PID THROMBIN PAR1 PATHWAY		-8.5	21	13	30244	43	262	8	3.1	1.1	2771|2782|5330|5580|5585|7791|10672|54331	GNAI2|GNB1|PLCB2|PRKCD|PKN1|ZYX|GNA13|GNG2	-7.1	Monocyte Nonclassical
																		Canonical Pathways	11	M54	PID IL12 2PATHWAY	-4.3	20	8.5	30244	62	98	4	4.1	2	915|916|917|3001	CD3D|CD3E|CD3G|GZMA	-3.5	T Cell Non-Vd2 gd		GO Biological Processes	19	GO:0030837	negative regulation of actin filament polymerization	-4.5	48	12	30244	61	31	3	9.7	5.3	5216|7114|9168	PFN1|TMSB4X|TMSB10	-3.6	Unknown																				Reactome Gene Sets	6	R-HSA-111465	Apoptotic cleavage of cellular proteins	-3.9	16	7.5	30244	38	199	4	2	0.99	4000|5580|7431|8428	LMNA|PRKCD|VIM|STK24	-3.4	Myeloid Dendritic Cells		Reactome Gene Sets	6	R-HSA-9660821	ADORA2B mediated anti-inflammatory cytokines production		-8.5	21	13	30244	43	262	8	3.1	1.1	1385|2771|2778|2782|2783|5566|5573|54331	CREB1|GNAI2|GNAS|GNB1|GNB2|PRKACA|PRKAR1A|GNG2	-7.1	Monocyte Nonclassical
																		WikiPathways	27	WP4585	Cancer immunotherapy by PD-1 blockade	-4.3	40	11	30244	23	98	3	3.1	1.7	915|916|917	CD3D|CD3E|CD3G	-3.4	T Cell Non-Vd2 gd		GO Biological Processes	19	GO:0050778	positive regulation of immune response	-4.5	9.4	6.8	30244	622	31	6	19	7.1	972|1535|3106|3107|3514|6223	CD74|CYBA|HLA-B|HLA-C|IGKC|RPS19	-3.6	Unknown																				WikiPathways	27	WP2572	Primary focal segmental glomerulosclerosis (FSGS)	-3.9	11	6.6	30244	72	199	5	2.5	1.1	207|1026|5329|7040|7431	AKT1|CDKN1A|PLAUR|TGFB1|VIM	-3.3	Myeloid Dendritic Cells		GO Biological Processes	19	GO:0010942	positive regulation of cell death	19_GO:0048518 positive regulation of biological process	-8.4	4.4	7.8	30244	609	262	23	8.8	1.7	301|388|694|1075|1499|2534|2908|2931|3164|3688|4067|4170|5580|5728|5978|6648|9040|9148|9262|9368|23593|27250|84034	ANXA1|RHOB|BTG1|CTSC|CTNNB1|FYN|NR3C1|GSK3A|NR4A1|ITGB1|LYN|MCL1|PRKCD|PTEN|REST|SOD2|UBE2M|NEURL1|STK17B|NHERF1|HEBP2|PDCD4|EMILIN2	-7	Monocyte Nonclassical
																		GO Biological Processes	19	GO:0034470	ncRNA processing	-4.2	5.9	5.8	30244	417	98	8	8.2	2.8	6135|6165|6202|6227|6230|6232|6234|10775	RPL11|RPL35A|RPS8|RPS21|RPS25|RPS27|RPS28|POP4	-3.4	T Cell Non-Vd2 gd		GO Biological Processes	19	GO:0042255	ribosome assembly	-4.5	47	12	30244	62	31	3	9.7	5.3	6147|6223|6232	RPL23A|RPS19|RPS27	-3.6	Unknown																				KEGG Pathway	24	hsa04726	Serotonergic synapse	-3.9	7.9	6.1	30244	115	199	6	3	1.2	1843|2771|2778|2782|2783|5566	DUSP1|GNAI2|GNAS|GNB1|GNB2|PRKACA	-3.3	Myeloid Dendritic Cells		Reactome Gene Sets	6	R-HSA-9634597	GPER1 signaling		-8.3	21	12	30244	45	262	8	3.1	1.1	2771|2778|2782|2783|3688|5566|5573|54331	GNAI2|GNAS|GNB1|GNB2|ITGB1|PRKACA|PRKAR1A|GNG2	-6.9	Monocyte Nonclassical
																		GO Biological Processes	19	GO:0006123	mitochondrial electron transport, cytochrome c to oxygen	-4.1	37	10	30244	25	98	3	3.1	1.7	1340|1345|1350	COX6B1|COX6C|COX7C	-3.3	T Cell Non-Vd2 gd		GO Biological Processes	19	GO:0048002	antigen processing and presentation of peptide antigen	-4.3	42	11	30244	69	31	3	9.7	5.3	972|3106|3107	CD74|HLA-B|HLA-C	-3.4	Unknown																				GO Biological Processes	19	GO:1900153	positive regulation of nuclear-transcribed mRNA catabolic process, deadenylation-dependent decay	-3.9	30	9.3	30244	15	199	3	1.5	0.86	677|678|7538	ZFP36L1|ZFP36L2|ZFP36	-3.3	Myeloid Dendritic Cells		WikiPathways	27	WP382	MAPK signaling pathway		-8.3	7	8.9	30244	247	262	15	5.7	1.4	1843|2353|2872|3164|3303|3304|3727|4214|5534|5566|5580|5594|5606|5908|7048	DUSP1|FOS|MKNK2|NR4A1|HSPA1A|HSPA1B|JUND|MAP3K1|PPP3R1|PRKACA|PRKCD|MAPK1|MAP2K3|RAP1B|TGFBR2	-6.9	Monocyte Nonclassical
																		Canonical Pathways	11	M290	PID IL12 STAT4 PATHWAY	-3.8	29	9	30244	32	98	3	3.1	1.7	915|916|917	CD3D|CD3E|CD3G	-3	T Cell Non-Vd2 gd		GO Biological Processes	19	GO:0061844	antimicrobial humoral immune response mediated by antimicrobial peptide	-4.2	39	11	30244	75	31	3	9.7	5.3	6223|6280|10578	RPS19|S100A9|GNLY	-3.3	Unknown																				GO Biological Processes	19	GO:0070665	positive regulation of leukocyte proliferation	-3.9	6.4	5.7	30244	166	199	7	3.5	1.3	1026|1436|1604|3133|4067|7048|10288	CDKN1A|CSF1R|CD55|HLA-E|LYN|TGFBR2|LILRB2	-3.3	Myeloid Dendritic Cells		WikiPathways	27	WP2374	Oncostatin M signaling pathway		-8.3	16	11	30244	65	262	9	3.4	1.1	1051|1385|2353|3091|3726|3727|4792|5580|5594	CEBPB|CREB1|FOS|HIF1A|JUNB|JUND|NFKBIA|PRKCD|MAPK1	-6.9	Monocyte Nonclassical
																		GO Biological Processes	19	GO:0050851	antigen receptor-mediated signaling pathway	-3.8	9.9	6.3	30244	156	98	5	5.1	2.2	915|916|917|3115|387357	CD3D|CD3E|CD3G|HLA-DPB1|THEMIS	-3	T Cell Non-Vd2 gd		GO Biological Processes	19	GO:0032272	negative regulation of protein polymerization	-4.2	39	10	30244	76	31	3	9.7	5.3	5216|7114|9168	PFN1|TMSB4X|TMSB10	-3.3	Unknown																				GO Biological Processes	19	GO:0008630	intrinsic apoptotic signaling pathway in response to DNA damage	-3.9	10	6.6	30244	73	199	5	2.5	1.1	602|1026|4170|7133|8870	BCL3|CDKN1A|MCL1|TNFRSF1B|IER3	-3.3	Myeloid Dendritic Cells		WikiPathways	27	WP4659	Gastrin signaling pathway		-8.3	11	10	30244	115	262	11	4.2	1.2	388|1385|1499|2353|2534|3688|4792|5566|5580|5594|9314	RHOB|CREB1|CTNNB1|FOS|FYN|ITGB1|NFKBIA|PRKACA|PRKCD|MAPK1|KLF4	-6.9	Monocyte Nonclassical
																		GO Biological Processes	19	GO:0030217	T cell differentiation	-3.5	8.6	5.8	30244	179	98	5	5.1	2.2	915|916|917|6146|387357	CD3D|CD3E|CD3G|RPL22|THEMIS	-2.8	T Cell Non-Vd2 gd		GO Biological Processes	19	GO:0006364	rRNA processing	-4.2	18	8.1	30244	216	31	4	13	6	6194|6217|6223|6232	RPS6|RPS16|RPS19|RPS27	-3.3	Unknown																				Reactome Gene Sets	6	R-HSA-9824439	Bacterial Infection Pathways	-3.9	10	6.6	30244	73	199	5	2.5	1.1	1938|5605|5606|7316|118429	EEF2|MAP2K2|MAP2K3|UBC|ANTXR2	-3.3	Myeloid Dendritic Cells		WikiPathways	27	WP69	T-cell receptor signaling pathway		-8.2	13	11	30244	90	262	10	3.8	1.2	1385|2353|2534|4792|5580|5594|5966|9308|9846|10019	CREB1|FOS|FYN|NFKBIA|PRKCD|MAPK1|REL|CD83|GAB2|SH2B3	-6.8	Monocyte Nonclassical
																		GO Biological Processes	19	GO:0030098	lymphocyte differentiation	-3.5	6.5	5.3	30244	286	98	6	6.1	2.4	915|916|917|6146|9452|387357	CD3D|CD3E|CD3G|RPL22|ITM2A|THEMIS	-2.7	T Cell Non-Vd2 gd		KEGG Pathway	24	hsa04612	Antigen processing and presentation	-4.2	38	10	30244	78	31	3	9.7	5.3	972|3106|3107	CD74|HLA-B|HLA-C	-3.3	Unknown																				WikiPathways	27	WP4871	Kisspeptin/kisspeptin receptor system in the ovary	-3.9	16	7.4	30244	39	199	4	2	0.99	207|409|5580|5605	AKT1|ARRB2|PRKCD|MAP2K2	-3.3	Myeloid Dendritic Cells		GO Biological Processes	19	GO:0050778	positive regulation of immune response	19_GO:0002376 immune system process	-8.2	4.3	7.7	30244	622	262	23	8.8	1.7	301|728|942|1445|1604|2213|2534|3303|3304|4067|4792|4814|5580|5594|5914|9473|9846|23180|26065|51324|57162|64332|118788	ANXA1|C5AR1|CD86|CSK|CD55|FCGR2B|FYN|HSPA1A|HSPA1B|LYN|NFKBIA|NINJ1|PRKCD|MAPK1|RARA|THEMIS2|GAB2|RFTN1|LSM14A|SPG21|PELI1|NFKBIZ|PIK3AP1	-6.8	Monocyte Nonclassical
																		GO Biological Processes	19	GO:0046631	alpha-beta T cell activation	-3.4	12	6.4	30244	103	98	4	4.1	2	915|916|917|6146	CD3D|CD3E|CD3G|RPL22	-2.7	T Cell Non-Vd2 gd		Reactome Gene Sets	6	R-HSA-194315	Signaling by Rho GTPases	-4.1	8.3	6.3	30244	706	31	6	19	7.1	71|1072|1535|5216|6232|6280	ACTG1|CFL1|CYBA|PFN1|RPS27|S100A9	-3.3	Unknown																				Reactome Gene Sets	6	R-HSA-9031628	NGF-stimulated transcription	-3.9	16	7.4	30244	39	199	4	2	0.99	2353|2354|3726|3727	FOS|FOSB|JUNB|JUND	-3.3	Myeloid Dendritic Cells		Canonical Pathways	11	M183	PID IL6 7 PATHWAY		-8.2	20	12	30244	47	262	8	3.1	1.1	1051|1052|2353|3659|3726|4170|5580|9846	CEBPB|CEBPD|FOS|IRF1|JUNB|MCL1|PRKCD|GAB2	-6.8	Monocyte Nonclassical
																		Reactome Gene Sets	6	R-HSA-9711123	Cellular response to chemical stress	-3.3	7.8	5.5	30244	199	98	5	5.1	2.2	1340|1345|1350|5698|5720	COX6B1|COX6C|COX7C|PSMB9|PSME1	-2.6	T Cell Non-Vd2 gd		GO Biological Processes	19	GO:0006959	humoral immune response	-4.1	17	7.9	30244	223	31	4	13	6	3512|6223|6280|10578	JCHAIN|RPS19|S100A9|GNLY	-3.3	Unknown																				GO Biological Processes	19	GO:0033365	protein localization to organelle	-3.9	3.1	4.7	30244	742	199	15	7.5	1.9	207|382|602|1026|3587|4000|4792|5552|5566|7805|23399|23645|25777|80351|400916	AKT1|ARF6|BCL3|CDKN1A|IL10RA|LMNA|NFKBIA|SRGN|PRKACA|LAPTM5|CTDNEP1|PPP1R15A|SUN2|TNKS2|CHCHD10	-3.3	Myeloid Dendritic Cells		GO Biological Processes	19	GO:0045859	regulation of protein kinase activity	19_GO:0008152 metabolic process	-8.2	4.3	7.7	30244	623	262	23	8.8	1.7	728|805|896|942|1028|1445|1843|4067|5573|5580|5585|5606|5728|5997|7048|9148|9368|10019|11329|27250|51429|219771|353514	C5AR1|CALM2|CCND3|CD86|CDKN1C|CSK|DUSP1|LYN|PRKAR1A|PRKCD|PKN1|MAP2K3|PTEN|RGS2|TGFBR2|NEURL1|NHERF1|SH2B3|STK38|PDCD4|SNX9|CCNY|LILRA5	-6.8	Monocyte Nonclassical
																		KEGG Pathway	24	hsa05169	Epstein-Barr virus infection	-3.3	7.6	5.4	30244	202	98	5	5.1	2.2	915|916|917|3115|3117	CD3D|CD3E|CD3G|HLA-DPB1|HLA-DQA1	-2.6	T Cell Non-Vd2 gd		GO Biological Processes	19	GO:0001895	retina homeostasis	-4.1	36	10	30244	81	31	3	9.7	5.3	71|3512|3514	ACTG1|JCHAIN|IGKC	-3.3	Unknown																				GO Biological Processes	19	GO:0071901	negative regulation of protein serine/threonine kinase activity	-3.9	7.8	6	30244	117	199	6	3	1.2	207|1026|1843|4067|5580|10019	AKT1|CDKN1A|DUSP1|LYN|PRKCD|SH2B3	-3.3	Myeloid Dendritic Cells		GO Biological Processes	19	GO:0002696	positive regulation of leukocyte activation	19_GO:0002376 immune system process	-8.2	5.5	8.2	30244	378	262	18	6.9	1.6	301|942|961|1075|1445|1604|2534|3127|3727|4067|5914|7048|9308|9846|10288|29117|57162|64332	ANXA1|CD86|CD47|CTSC|CSK|CD55|FYN|HLA-DRB5|JUND|LYN|RARA|TGFBR2|CD83|GAB2|LILRB2|BRD7|PELI1|NFKBIZ	-6.8	Monocyte Nonclassical
																		GO Biological Processes	19	GO:0001775	cell activation	-3.3	3.9	4.4	30244	717	98	9	9.2	2.9	71|914|915|916|917|6146|9452|10627|387357	ACTG1|CD2|CD3D|CD3E|CD3G|RPL22|ITM2A|MYL12A|THEMIS	-2.5	T Cell Non-Vd2 gd		Reactome Gene Sets	6	R-HSA-9716542	Signaling by Rho GTPases, Miro GTPases and RHOBTB3	-4.1	8.1	6.2	30244	722	31	6	19	7.1	71|1072|1535|5216|6232|6280	ACTG1|CFL1|CYBA|PFN1|RPS27|S100A9	-3.2	Unknown																				GO Biological Processes	19	GO:0043487	regulation of RNA stability	-3.9	5.4	5.4	30244	225	199	8	4	1.4	207|677|678|5580|7133|7431|7538|8531	AKT1|ZFP36L1|ZFP36L2|PRKCD|TNFRSF1B|VIM|ZFP36|YBX3	-3.3	Myeloid Dendritic Cells		KEGG Pathway	24	hsa05417	Lipid and atherosclerosis		-8.2	7.5	9	30244	215	262	14	5.3	1.4	805|2353|3303|3304|4067|4780|4792|5330|5534|5594|5606|5908|6648|10010	CALM2|FOS|HSPA1A|HSPA1B|LYN|NFE2L2|NFKBIA|PLCB2|PPP3R1|MAPK1|MAP2K3|RAP1B|SOD2|TANK	-6.8	Monocyte Nonclassical
																		GO Biological Processes	19	GO:0019884	antigen processing and presentation of exogenous antigen	-3.3	19	7.1	30244	49	98	3	3.1	1.7	3115|3117|5720	HLA-DPB1|HLA-DQA1|PSME1	-2.5	T Cell Non-Vd2 gd		GO Biological Processes	19	GO:0071345	cellular response to cytokine stimulus	-4.1	8	6.1	30244	730	31	6	19	7.1	71|972|1535|6122|6217|7114	ACTG1|CD74|CYBA|RPL3|RPS16|TMSB4X	-3.2	Unknown																				GO Biological Processes	19	GO:0050866	negative regulation of cell activation	-3.9	5.4	5.4	30244	226	199	8	4	1.4	1051|2268|4067|5580|5585|7805|10019|10288	CEBPB|FGR|LYN|PRKCD|PKN1|LAPTM5|SH2B3|LILRB2	-3.3	Myeloid Dendritic Cells		Canonical Pathways	11	M213	PID AR NONGENOMIC PATHWAY		-8.1	26	13	30244	31	262	7	2.7	1	1385|2353|2771|2782|5330|5594|54331	CREB1|FOS|GNAI2|GNB1|PLCB2|MAPK1|GNG2	-6.8	Monocyte Nonclassical
																		GO Biological Processes	19	GO:0042110	T cell activation	-3.3	5.9	5	30244	312	98	6	6.1	2.4	914|915|916|917|6146|387357	CD2|CD3D|CD3E|CD3G|RPL22|THEMIS	-2.5	T Cell Non-Vd2 gd		KEGG Pathway	24	hsa04810	Regulation of actin cytoskeleton	-4.1	17	7.8	30244	229	31	4	13	6	71|1072|5216|7114	ACTG1|CFL1|PFN1|TMSB4X	-3.2	Unknown																				Reactome Gene Sets	6	R-HSA-9664323	FCGR3A-mediated IL10 synthesis	-3.9	15	7.3	30244	40	199	4	2	0.99	2212|2268|4067|5566	FCGR2A|FGR|LYN|PRKACA	-3.3	Myeloid Dendritic Cells		Reactome Gene Sets	6	R-HSA-9006934	Signaling by Receptor Tyrosine Kinases		-8.1	4.6	7.8	30244	524	262	21	8	1.7	102|805|1385|1445|1499|2353|2534|3091|3688|3726|3727|4067|5566|5580|5594|5908|5978|7316|9846|10019|26469	ADAM10|CALM2|CREB1|CSK|CTNNB1|FOS|FYN|HIF1A|ITGB1|JUNB|JUND|LYN|PRKACA|PRKCD|MAPK1|RAP1B|REST|UBC|GAB2|SH2B3|PTPN18	-6.8	Monocyte Nonclassical
																		KEGG Pathway	24	hsa05170	Human immunodeficiency virus 1 infection	-3.2	7.3	5.2	30244	212	98	5	5.1	2.2	915|916|917|2787|6923	CD3D|CD3E|CD3G|GNG5|ELOB	-2.5	T Cell Non-Vd2 gd		KEGG Pathway	24	hsa04714	Thermogenesis	-4	17	7.7	30244	232	31	4	13	6	71|4509|4513|6194	ACTG1|ATP8|COX2|RPS6	-3.2	Unknown																				GO Biological Processes	19	GO:0061515	myeloid cell development	-3.9	10	6.4	30244	75	199	5	2.5	1.1	1051|2316|10019|10365|25946	CEBPB|FLNA|SH2B3|KLF2|ZNF385A	-3.3	Myeloid Dendritic Cells		GO Biological Processes	19	GO:0002831	regulation of response to biotic stimulus	19_GO:0050896 response to stimulus	-8.1	4.8	7.9	30244	477	262	20	7.6	1.6	1604|2213|2534|3303|3304|3659|4067|4780|4792|4814|6397|7534|23180|26065|29800|54765|57162|64332|84034|118788	CD55|FCGR2B|FYN|HSPA1A|HSPA1B|IRF1|LYN|NFE2L2|NFKBIA|NINJ1|SEC14L1|YWHAZ|RFTN1|LSM14A|ZDHHC1|TRIM44|PELI1|NFKBIZ|EMILIN2|PIK3AP1	-6.7	Monocyte Nonclassical
																		GO Biological Processes	19	GO:0007005	mitochondrion organization	-3.2	4.8	4.6	30244	451	98	7	7.1	2.6	4694|4696|4707|4716|4725|54543|100131801	NDUFA1|NDUFA3|NDUFB1|NDUFB10|NDUFS5|TOMM7|PET100	-2.5	T Cell Non-Vd2 gd		Reactome Gene Sets	6	R-HSA-1236974	ER-Phagosome pathway	-4	33	9.6	30244	90	31	3	9.7	5.3	3106|3107|6280	HLA-B|HLA-C|S100A9	-3.1	Unknown																				KEGG Pathway	24	hsa04722	Neurotrophin signaling pathway	-3.9	7.7	5.9	30244	119	199	6	3	1.2	207|3725|4792|5580|5605|10019	AKT1|JUN|NFKBIA|PRKCD|MAP2K2|SH2B3	-3.3	Myeloid Dendritic Cells		WikiPathways	27	WP4149	White fat cell differentiation		-8	25	13	30244	32	262	7	2.7	1	1051|1052|1385|2908|5914|9314|10365	CEBPB|CEBPD|CREB1|NR3C1|RARA|KLF4|KLF2	-6.7	Monocyte Nonclassical
																		Canonical Pathways	11	M88	PID CD8 TCR PATHWAY	-3.2	17	6.8	30244	53	98	3	3.1	1.7	915|916|917	CD3D|CD3E|CD3G	-2.5	T Cell Non-Vd2 gd		WikiPathways	27	WP2328	Allograft rejection	-4	33	9.6	30244	90	31	3	9.7	5.3	3106|3107|10578	HLA-B|HLA-C|GNLY	-3.1	Unknown																				GO Biological Processes	19	GO:0034250	positive regulation of amide metabolic process	-3.8	6.2	5.6	30244	171	199	7	3.5	1.3	602|1938|3191|5580|7431|8531|23645	BCL3|EEF2|HNRNPL|PRKCD|VIM|YBX3|PPP1R15A	-3.3	Myeloid Dendritic Cells		KEGG Pathway	24	hsa05200	Pathways in cancer		-8	4.6	7.7	30244	531	262	21	8	1.7	805|896|1499|2353|2771|2778|2782|2783|3091|3460|3688|4780|4792|5330|5566|5594|5728|5914|7048|10672|54331	CALM2|CCND3|CTNNB1|FOS|GNAI2|GNAS|GNB1|GNB2|HIF1A|IFNGR2|ITGB1|NFE2L2|NFKBIA|PLCB2|PRKACA|MAPK1|PTEN|RARA|TGFBR2|GNA13|GNG2	-6.7	Monocyte Nonclassical
																		Reactome Gene Sets	6	R-HSA-180585	Vif-mediated degradation of APOBEC3G	-3.1	17	6.8	30244	54	98	3	3.1	1.7	5698|5720|6923	PSMB9|PSME1|ELOB	-2.4	T Cell Non-Vd2 gd		GO Biological Processes	19	GO:0016072	rRNA metabolic process	-3.9	16	7.5	30244	247	31	4	13	6	6194|6217|6223|6232	RPS6|RPS16|RPS19|RPS27	-3.1	Unknown																				WikiPathways	27	WP4928	MAPK pathway in congenital thyroid cancer	-3.8	28	9	30244	16	199	3	1.5	0.86	2353|3725|5605	FOS|JUN|MAP2K2	-3.3	Myeloid Dendritic Cells		GO Biological Processes	19	GO:0043408	regulation of MAPK cascade	19_GO:0050896 response to stimulus	-8	4	7.5	30244	694	262	24	9.2	1.8	728|1445|1499|1843|1847|2213|2771|4067|5151|5580|5594|5606|5728|5908|5997|6386|7534|9368|10019|11329|27020|27250|284996|353514	C5AR1|CSK|CTNNB1|DUSP1|DUSP5|FCGR2B|GNAI2|LYN|PDE8A|PRKCD|MAPK1|MAP2K3|PTEN|RAP1B|RGS2|SDCBP|YWHAZ|NHERF1|SH2B3|STK38|NPTN|PDCD4|RNF149|LILRA5	-6.6	Monocyte Nonclassical
																		GO Biological Processes	19	GO:0030490	maturation of SSU-rRNA	-3.1	17	6.8	30244	54	98	3	3.1	1.7	6202|6227|6234	RPS8|RPS21|RPS28	-2.4	T Cell Non-Vd2 gd		Reactome Gene Sets	6	R-HSA-6798695	Neutrophil degranulation	-3.9	10	6.5	30244	481	31	5	16	6.6	1535|2512|3106|3107|6280	CYBA|FTL|HLA-B|HLA-C|S100A9	-3.1	Unknown																				WikiPathways	27	WP2435	Quercetin and Nf-kB / AP-1 induced apoptosis	-3.8	28	9	30244	16	199	3	1.5	0.86	2353|3725|4792	FOS|JUN|NFKBIA	-3.3	Myeloid Dendritic Cells		GO Biological Processes	19	GO:0071383	cellular response to steroid hormone stimulus	19_GO:0050896 response to stimulus	-8	9	9.3	30244	154	262	12	4.6	1.3	301|476|490|2908|2931|3303|3304|5594|5978|7533|7538|10728	ANXA1|ATP1A1|ATP2B1|NR3C1|GSK3A|HSPA1A|HSPA1B|MAPK1|REST|YWHAH|ZFP36|PTGES3	-6.6	Monocyte Nonclassical
																		GO Biological Processes	19	GO:1903131	mononuclear cell differentiation	-3.1	5.6	4.8	30244	330	98	6	6.1	2.4	915|916|917|6146|9452|387357	CD3D|CD3E|CD3G|RPL22|ITM2A|THEMIS	-2.4	T Cell Non-Vd2 gd		GO Biological Processes	19	GO:0022613	ribonucleoprotein complex biogenesis	-3.9	10	6.4	30244	488	31	5	16	6.6	6147|6194|6217|6223|6232	RPL23A|RPS6|RPS16|RPS19|RPS27	-3.1	Unknown																				Reactome Gene Sets	6	R-HSA-2173791	TGF-beta receptor signaling in EMT (epithelial to mesenchymal transition)	-3.8	28	9	30244	16	199	3	1.5	0.86	7040|7048|7316	TGFB1|TGFBR2|UBC	-3.3	Myeloid Dendritic Cells		GO Biological Processes	19	GO:0002768	immune response-regulating cell surface receptor signaling pathway	19_GO:0002376 immune system process	-7.9	6.6	8.5	30244	263	262	15	5.7	1.4	728|1445|2213|2534|4067|4214|4792|5580|5594|9473|10288|23180|51324|64332|118788	C5AR1|CSK|FCGR2B|FYN|LYN|MAP3K1|NFKBIA|PRKCD|MAPK1|THEMIS2|LILRB2|RFTN1|SPG21|NFKBIZ|PIK3AP1	-6.6	Monocyte Nonclassical
																		KEGG Pathway	24	hsa05166	Human T-cell leukemia virus 1 infection	-3.1	7	5.1	30244	222	98	5	5.1	2.2	915|916|917|3115|3117	CD3D|CD3E|CD3G|HLA-DPB1|HLA-DQA1	-2.4	T Cell Non-Vd2 gd		GO Biological Processes	19	GO:0007015	actin filament organization	-3.8	15	7.3	30244	261	31	4	13	6	1072|7114|7184|9168	CFL1|TMSB4X|HSP90B1|TMSB10	-3	Unknown																				GO Biological Processes	19	GO:0006970	response to osmotic stress	-3.8	10	6.4	30244	76	199	5	2.5	1.1	677|1831|5585|5971|8531	ZFP36L1|TSC22D3|PKN1|RELB|YBX3	-3.3	Myeloid Dendritic Cells		GO Biological Processes	19	GO:0043065	positive regulation of apoptotic process	19_GO:0048518 positive regulation of biological process	-7.9	4.5	7.7	30244	539	262	21	8	1.7	301|388|694|1075|1499|2908|2931|3164|3688|4067|4170|5580|5728|5978|6648|9040|9148|9262|9368|27250|84034	ANXA1|RHOB|BTG1|CTSC|CTNNB1|NR3C1|GSK3A|NR4A1|ITGB1|LYN|MCL1|PRKCD|PTEN|REST|SOD2|UBE2M|NEURL1|STK17B|NHERF1|PDCD4|EMILIN2	-6.6	Monocyte Nonclassical
																		GO Biological Processes	19	GO:0046649	lymphocyte activation	-3.1	4.6	4.5	30244	471	98	7	7.1	2.6	914|915|916|917|6146|9452|387357	CD2|CD3D|CD3E|CD3G|RPL22|ITM2A|THEMIS	-2.4	T Cell Non-Vd2 gd		GO Biological Processes	19	GO:0019882	antigen processing and presentation	-3.8	29	9	30244	102	31	3	9.7	5.3	972|3106|3107	CD74|HLA-B|HLA-C	-3	Unknown																				GO Biological Processes	19	GO:0009266	response to temperature stimulus	-3.8	6.2	5.6	30244	172	199	7	3.5	1.3	207|409|2353|4067|4792|5566|284207	AKT1|ARRB2|FOS|LYN|NFKBIA|PRKACA|METRNL	-3.3	Myeloid Dendritic Cells		Reactome Gene Sets	6	R-HSA-112043	PLC beta mediated events		-7.9	18	11	30244	51	262	8	3.1	1.1	156|805|1385|5330|5566|5573|5580|5594	GRK2|CALM2|CREB1|PLCB2|PRKACA|PRKAR1A|PRKCD|MAPK1	-6.6	Monocyte Nonclassical
																		GO Biological Processes	19	GO:0045087	innate immune response	-3.1	3.6	4.2	30244	767	98	9	9.2	2.9	71|914|4068|4282|6170|6974|6982|10219|28518	ACTG1|CD2|SH2D1A|MIF|RPL39|TRGV2|TRGV8|KLRG1|TRDV1	-2.4	T Cell Non-Vd2 gd		GO Biological Processes	19	GO:0002699	positive regulation of immune effector process	-3.8	15	7.1	30244	269	31	4	13	6	972|3106|3107|6223	CD74|HLA-B|HLA-C|RPS19	-3	Unknown																				Canonical Pathways	11	M159	PID AMB2 NEUTROPHILS PATHWAY	-3.8	15	7.2	30244	41	199	4	2	0.99	207|2268|4067|5329	AKT1|FGR|LYN|PLAUR	-3.3	Myeloid Dendritic Cells		GO Biological Processes	19	GO:0045321	leukocyte activation	19_GO:0002376 immune system process	-7.9	4.3	7.5	30244	594	262	22	8.4	1.7	102|301|728|896|942|1316|1499|2213|2534|3460|3659|3688|3955|4067|5580|6404|7048|9308|23228|57162|64332|112616	ADAM10|ANXA1|C5AR1|CCND3|CD86|KLF6|CTNNB1|FCGR2B|FYN|IFNGR2|IRF1|ITGB1|LFNG|LYN|PRKCD|SELPLG|TGFBR2|CD83|PLCL2|PELI1|NFKBIZ|CMTM7	-6.5	Monocyte Nonclassical
																		GO Biological Processes	19	GO:0022618	protein-RNA complex assembly	-3	6.7	4.9	30244	231	98	5	5.1	2.2	6135|6169|6232|6234|6637	RPL11|RPL38|RPS27|RPS28|SNRPG	-2.3	T Cell Non-Vd2 gd		GO Biological Processes	19	GO:0110053	regulation of actin filament organization	-3.8	14	7.1	30244	274	31	4	13	6	71|5216|7114|9168	ACTG1|PFN1|TMSB4X|TMSB10	-3	Unknown																				WikiPathways	27	WP2636	Common pathways underlying drug addiction	-3.8	15	7.2	30244	41	199	4	2	0.99	2778|5500|5566|5605	GNAS|PPP1CB|PRKACA|MAP2K2	-3.3	Myeloid Dendritic Cells		GO Biological Processes	19	GO:0031349	positive regulation of defense response	19_GO:0048518 positive regulation of biological process	-7.8	5.2	7.9	30244	397	262	18	6.9	1.6	961|1051|1075|2534|3303|3304|4067|4792|4814|23180|26065|27250|57162|64332|84034|118788|283131|353514	CD47|CEBPB|CTSC|FYN|HSPA1A|HSPA1B|LYN|NFKBIA|NINJ1|RFTN1|LSM14A|PDCD4|PELI1|NFKBIZ|EMILIN2|PIK3AP1|NEAT1|LILRA5	-6.5	Monocyte Nonclassical
																		GO Biological Processes	19	GO:0002429	immune response-activating cell surface receptor signaling pathway	-3	6.6	4.9	30244	233	98	5	5.1	2.2	915|916|917|3115|387357	CD3D|CD3E|CD3G|HLA-DPB1|THEMIS	-2.3	T Cell Non-Vd2 gd		GO Biological Processes	19	GO:0051493	regulation of cytoskeleton organization	-3.8	9.4	6.2	30244	519	31	5	16	6.6	71|5216|6280|7114|9168	ACTG1|PFN1|S100A9|TMSB4X|TMSB10	-2.9	Unknown																				GO Biological Processes	19	GO:0002718	regulation of cytokine production involved in immune response	-3.8	7.5	5.9	30244	121	199	6	3	1.2	1604|3133|7040|7133|7805|10892	CD55|HLA-E|TGFB1|TNFRSF1B|LAPTM5|MALT1	-3.2	Myeloid Dendritic Cells		GO Biological Processes	19	GO:0097306	cellular response to alcohol	19_GO:0050896 response to stimulus	-7.8	12	10	30244	98	262	10	3.8	1.2	490|1385|1499|2353|2782|6648|10365|54331|57655|64083	ATP2B1|CREB1|CTNNB1|FOS|GNB1|SOD2|KLF2|GNG2|GRAMD1A|GOLPH3	-6.5	Monocyte Nonclassical
																		KEGG Pathway	24	hsa05416	Viral myocarditis	-3	15	6.4	30244	60	98	3	3.1	1.7	71|3115|3117	ACTG1|HLA-DPB1|HLA-DQA1	-2.3	T Cell Non-Vd2 gd		GO Biological Processes	19	GO:0032103	positive regulation of response to external stimulus	-3.7	9.1	6	30244	538	31	5	16	6.6	972|1535|6223|6280|7114	CD74|CYBA|RPS19|S100A9|TMSB4X	-2.9	Unknown																				WikiPathways	27	WP2431	Spinal cord injury	-3.8	7.5	5.9	30244	121	199	6	3	1.2	388|2212|2353|7040|7431|7538	RHOB|FCGR2A|FOS|TGFB1|VIM|ZFP36	-3.2	Myeloid Dendritic Cells		GO Biological Processes	19	GO:0043549	regulation of kinase activity	19_GO:0008152 metabolic process	-7.7	3.9	7.3	30244	717	262	24	9.2	1.8	728|805|896|942|1028|1445|1843|4067|5573|5580|5585|5606|5728|5997|7048|9148|9368|10019|11329|27250|29982|51429|219771|353514	C5AR1|CALM2|CCND3|CD86|CDKN1C|CSK|DUSP1|LYN|PRKAR1A|PRKCD|PKN1|MAP2K3|PTEN|RGS2|TGFBR2|NEURL1|NHERF1|SH2B3|STK38|PDCD4|NRBF2|SNX9|CCNY|LILRA5	-6.4	Monocyte Nonclassical
																		KEGG Pathway	24	hsa05322	Systemic lupus erythematosus	-3	9.1	5.4	30244	136	98	4	4.1	2	3115|3117|8336|8364	HLA-DPB1|HLA-DQA1|H2AC17|H4C3	-2.3	T Cell Non-Vd2 gd		WikiPathways	27	WP5055	Burn wound healing	-3.7	26	8.5	30244	113	31	3	9.7	5.3	5216|6280|7178	PFN1|S100A9|TPT1	-2.9	Unknown																				GO Biological Processes	19	GO:0033673	negative regulation of kinase activity	-3.8	5.3	5.3	30244	231	199	8	4	1.4	207|1026|1843|4067|5580|5585|9467|10019	AKT1|CDKN1A|DUSP1|LYN|PRKCD|PKN1|SH3BP5|SH2B3	-3.2	Myeloid Dendritic Cells		GO Biological Processes	19	GO:0001775	cell activation	19_GO:0032501 multicellular organismal process	-7.7	3.9	7.3	30244	717	262	24	9.2	1.8	102|301|728|896|942|1316|1499|2213|2534|2778|3460|3659|3688|3955|4067|5580|6404|7048|9308|10672|23228|57162|64332|112616	ADAM10|ANXA1|C5AR1|CCND3|CD86|KLF6|CTNNB1|FCGR2B|FYN|GNAS|IFNGR2|IRF1|ITGB1|LFNG|LYN|PRKCD|SELPLG|TGFBR2|CD83|GNA13|PLCL2|PELI1|NFKBIZ|CMTM7	-6.4	Monocyte Nonclassical
																		GO Biological Processes	19	GO:0071826	protein-RNA complex organization	-3	6.5	4.8	30244	239	98	5	5.1	2.2	6135|6169|6232|6234|6637	RPL11|RPL38|RPS27|RPS28|SNRPG	-2.3	T Cell Non-Vd2 gd		GO Biological Processes	19	GO:0055082	intracellular chemical homeostasis	-3.6	8.7	5.9	30244	558	31	5	16	6.6	1535|2512|6280|7178|7184	CYBA|FTL|S100A9|TPT1|HSP90B1	-2.8	Unknown																				GO Biological Processes	19	GO:0051235	maintenance of location	-3.8	6.1	5.5	30244	173	199	7	3.5	1.3	207|2316|2495|4792|5552|25777|400916	AKT1|FLNA|FTH1|NFKBIA|SRGN|SUN2|CHCHD10	-3.2	Myeloid Dendritic Cells		WikiPathways	27	WP585	Interferon type I signaling pathways		-7.7	17	11	30244	54	262	8	3.1	1.1	1385|1975|2534|4214|5606|5966|9846|27250	CREB1|EIF4B|FYN|MAP3K1|MAP2K3|REL|GAB2|PDCD4	-6.4	Monocyte Nonclassical
																		GO Biological Processes	19	GO:0033077	T cell differentiation in thymus	-2.9	15	6.2	30244	63	98	3	3.1	1.7	915|916|917	CD3D|CD3E|CD3G	-2.3	T Cell Non-Vd2 gd		GO Biological Processes	19	GO:0042742	defense response to bacterium	-3.6	13	6.7	30244	300	31	4	13	6	3512|6223|6280|10578	JCHAIN|RPS19|S100A9|GNLY	-2.8	Unknown																				GO Biological Processes	19	GO:0007565	female pregnancy	-3.8	6.1	5.5	30244	173	199	7	3.5	1.3	207|2353|2354|3726|5914|7048|29924	AKT1|FOS|FOSB|JUNB|RARA|TGFBR2|EPN1	-3.2	Myeloid Dendritic Cells		GO Biological Processes	19	GO:0043068	positive regulation of programmed cell death	19_GO:0048518 positive regulation of biological process	-7.6	4.3	7.4	30244	561	262	21	8	1.7	301|388|694|1075|1499|2908|2931|3164|3688|4067|4170|5580|5728|5978|6648|9040|9148|9262|9368|27250|84034	ANXA1|RHOB|BTG1|CTSC|CTNNB1|NR3C1|GSK3A|NR4A1|ITGB1|LYN|MCL1|PRKCD|PTEN|REST|SOD2|UBE2M|NEURL1|STK17B|NHERF1|PDCD4|EMILIN2	-6.3	Monocyte Nonclassical
																		Reactome Gene Sets	6	R-HSA-9707564	Cytoprotection by HMOX1	-2.9	14	6.1	30244	64	98	3	3.1	1.7	1340|1345|1350	COX6B1|COX6C|COX7C	-2.3	T Cell Non-Vd2 gd		GO Biological Processes	19	GO:0097435	supramolecular fiber organization	-3.6	8.6	5.8	30244	569	31	5	16	6.6	71|1072|7114|7184|9168	ACTG1|CFL1|TMSB4X|HSP90B1|TMSB10	-2.8	Unknown																				GO Biological Processes	19	GO:0018210	peptidyl-threonine modification	-3.8	9.9	6.3	30244	77	199	5	2.5	1.1	156|207|5566|5580|7048	GRK2|AKT1|PRKACA|PRKCD|TGFBR2	-3.2	Myeloid Dendritic Cells		GO Biological Processes	19	GO:0022409	positive regulation of cell-cell adhesion	19_GO:0048518 positive regulation of biological process	-7.6	5.8	8	30244	321	262	16	6.1	1.5	301|942|961|1445|1604|2534|3127|4067|5914|7048|9308|10288|10370|29117|64332|84034	ANXA1|CD86|CD47|CSK|CD55|FYN|HLA-DRB5|LYN|RARA|TGFBR2|CD83|LILRB2|CITED2|BRD7|NFKBIZ|EMILIN2	-6.3	Monocyte Nonclassical
																		Canonical Pathways	11	M34	PID TCR PATHWAY	-2.9	14	6.1	30244	64	98	3	3.1	1.7	915|916|917	CD3D|CD3E|CD3G	-2.3	T Cell Non-Vd2 gd		GO Biological Processes	19	GO:0048871	multicellular organismal-level homeostasis	-3.5	8.3	5.7	30244	587	31	5	16	6.6	71|3512|3514|6194|6223	ACTG1|JCHAIN|IGKC|RPS6|RPS19	-2.7	Unknown																				KEGG Pathway	24	hsa05140	Leishmaniasis	-3.8	9.9	6.3	30244	77	199	5	2.5	1.1	2212|2353|3725|4792|7040	FCGR2A|FOS|JUN|NFKBIA|TGFB1	-3.2	Myeloid Dendritic Cells		WikiPathways	27	WP4482	Vitamin D in inflammatory diseases		-7.6	31	13	30244	22	262	6	2.3	0.92	1843|2908|4214|4792|5534|5606	DUSP1|NR3C1|MAP3K1|NFKBIA|PPP3R1|MAP2K3	-6.3	Monocyte Nonclassical
																		Canonical Pathways	11	M272	PID CD8 TCR DOWNSTREAM PATHWAY	-2.9	14	6.1	30244	65	98	3	3.1	1.7	915|916|917	CD3D|CD3E|CD3G	-2.2	T Cell Non-Vd2 gd		Reactome Gene Sets	6	R-HSA-114608	Platelet degranulation	-3.5	23	7.9	30244	129	31	3	9.7	5.3	1072|5216|7114	CFL1|PFN1|TMSB4X	-2.7	Unknown																				GO Biological Processes	19	GO:0036293	response to decreased oxygen levels	-3.8	4.6	5.1	30244	295	199	9	4.5	1.5	207|677|2353|3727|4000|4929|5034|7040|7048	AKT1|ZFP36L1|FOS|JUND|LMNA|NR4A2|P4HB|TGFB1|TGFBR2	-3.2	Myeloid Dendritic Cells		KEGG Pathway	24	hsa04022	cGMP-PKG signaling pathway		-7.6	8.3	8.8	30244	167	262	12	4.6	1.3	476|490|805|1385|2771|5330|5500|5501|5534|5594|5997|10672	ATP1A1|ATP2B1|CALM2|CREB1|GNAI2|PLCB2|PPP1CB|PPP1CC|PPP3R1|MAPK1|RGS2|GNA13	-6.3	Monocyte Nonclassical
																		Reactome Gene Sets	6	R-HSA-1234176	Oxygen-dependent proline hydroxylation of Hypoxia-inducible Factor Alpha	-2.9	14	6	30244	66	98	3	3.1	1.7	5698|5720|6923	PSMB9|PSME1|ELOB	-2.2	T Cell Non-Vd2 gd		WikiPathways	27	WP4217	Ebola virus infection in host	-3.5	23	7.9	30244	129	31	3	9.7	5.3	71|3106|3107	ACTG1|HLA-B|HLA-C	-2.7	Unknown																				Reactome Gene Sets	6	R-HSA-5653656	Vesicle-mediated transport	-3.8	3.2	4.6	30244	673	199	14	7	1.8	156|207|382|409|1212|1522|1604|2495|7316|8905|10981|11031|23258|29924	GRK2|AKT1|ARF6|ARRB2|CLTB|CTSZ|CD55|FTH1|UBC|AP1S2|RAB32|RAB31|DENND5A|EPN1	-3.2	Myeloid Dendritic Cells		GO Biological Processes	19	GO:0030855	epithelial cell differentiation	19_GO:0032502 developmental process	-7.5	4.1	7.3	30244	620	262	22	8.4	1.7	301|427|1051|1385|1499|3091|3189|3858|5175|5230|5534|5908|5914|6881|8407|9314|9368|10365|23596|23616|64332|91663	ANXA1|ASAH1|CEBPB|CREB1|CTNNB1|HIF1A|HNRNPH3|KRT10|PECAM1|PGK1|PPP3R1|RAP1B|RARA|TAF10|TAGLN2|KLF4|NHERF1|KLF2|OPN3|SH3BP1|NFKBIZ|MYADM	-6.3	Monocyte Nonclassical
																		WikiPathways	27	WP5130	Th17 cell differentiation pathway	-2.8	13	5.8	30244	70	98	3	3.1	1.7	915|916|917	CD3D|CD3E|CD3G	-2.2	T Cell Non-Vd2 gd		GO Biological Processes	19	GO:0140694	non-membrane-bounded organelle assembly	-3.5	12	6.4	30244	324	31	4	13	6	71|6147|6223|6232	ACTG1|RPL23A|RPS19|RPS27	-2.7	Unknown																				GO Biological Processes	19	GO:0002429	immune response-activating cell surface receptor signaling pathway	-3.8	5.2	5.3	30244	233	199	8	4	1.4	2268|2357|4067|4792|5580|10892|51324|64332	FGR|FPR1|LYN|NFKBIA|PRKCD|MALT1|SPG21|NFKBIZ	-3.2	Myeloid Dendritic Cells		GO Biological Processes	19	GO:0030099	myeloid cell differentiation	19_GO:0032502 developmental process	-7.5	6.1	8.1	30244	282	262	15	5.7	1.4	1028|1051|1385|1499|2313|2353|2908|3726|4067|7048|7538|9846|10019|10365|10370	CDKN1C|CEBPB|CREB1|CTNNB1|FLI1|FOS|NR3C1|JUNB|LYN|TGFBR2|ZFP36|GAB2|SH2B3|KLF2|CITED2	-6.3	Monocyte Nonclassical
																		GO Biological Processes	19	GO:0042273	ribosomal large subunit biogenesis	-2.8	13	5.8	30244	70	98	3	3.1	1.7	6135|6165|6169	RPL11|RPL35A|RPL38	-2.2	T Cell Non-Vd2 gd		Reactome Gene Sets	6	R-HSA-76005	Response to elevated platelet cytosolic Ca2+	-3.5	22	7.7	30244	134	31	3	9.7	5.3	1072|5216|7114	CFL1|PFN1|TMSB4X	-2.7	Unknown																				GO Biological Processes	19	GO:0051099	positive regulation of binding	-3.8	6.1	5.5	30244	175	199	7	3.5	1.3	267|3191|3955|5329|5914|7040|9314	AMFR|HNRNPL|LFNG|PLAUR|RARA|TGFB1|KLF4	-3.2	Myeloid Dendritic Cells		KEGG Pathway	24	hsa04928	Parathyroid hormone synthesis, secretion and action		-7.5	11	9.5	30244	106	262	10	3.8	1.2	1385|2353|2771|2778|3727|5330|5566|5594|9368|10672	CREB1|FOS|GNAI2|GNAS|JUND|PLCB2|PRKACA|MAPK1|NHERF1|GNA13	-6.2	Monocyte Nonclassical
																		GO Biological Processes	19	GO:0002768	immune response-regulating cell surface receptor signaling pathway	-2.8	5.9	4.5	30244	263	98	5	5.1	2.2	915|916|917|3115|387357	CD3D|CD3E|CD3G|HLA-DPB1|THEMIS	-2.1	T Cell Non-Vd2 gd		GO Biological Processes	19	GO:0030833	regulation of actin filament polymerization	-3.4	22	7.7	30244	136	31	3	9.7	5.3	5216|7114|9168	PFN1|TMSB4X|TMSB10	-2.7	Unknown																				WikiPathways	27	WP2036	TNF-related weak inducer of apoptosis (TWEAK) signaling pathway	-3.8	14	7.1	30244	42	199	4	2	0.99	207|3725|4792|5971	AKT1|JUN|NFKBIA|RELB	-3.2	Myeloid Dendritic Cells		WikiPathways	27	WP712	Estrogen signaling pathway		-7.4	30	13	30244	23	262	6	2.3	0.92	1385|2353|2778|2782|5566|5594	CREB1|FOS|GNAS|GNB1|PRKACA|MAPK1	-6.2	Monocyte Nonclassical
																		KEGG Pathway	24	hsa04514	Cell adhesion molecules	-2.8	7.9	4.9	30244	157	98	4	4.1	2	914|3115|3117|5175	CD2|HLA-DPB1|HLA-DQA1|PECAM1	-2.1	T Cell Non-Vd2 gd		KEGG Pathway	24	hsa05418	Fluid shear stress and atherosclerosis	-3.4	21	7.6	30244	139	31	3	9.7	5.3	71|1535|7184	ACTG1|CYBA|HSP90B1	-2.6	Unknown																				Reactome Gene Sets	6	R-HSA-381676	Glucagon-like Peptide-1 (GLP1) regulates insulin secretion	-3.8	14	7.1	30244	42	199	4	2	0.99	2778|2782|2783|5566	GNAS|GNB1|GNB2|PRKACA	-3.2	Myeloid Dendritic Cells		GO Biological Processes	19	GO:0010563	negative regulation of phosphorus metabolic process	19_GO:0048519 negative regulation of biological process	-7.4	4.9	7.6	30244	423	262	18	6.9	1.6	805|1028|1445|1843|2771|2931|4067|5573|5580|5585|5728|5997|10019|11329|23645|27250|64092|91663	CALM2|CDKN1C|CSK|DUSP1|GNAI2|GSK3A|LYN|PRKAR1A|PRKCD|PKN1|PTEN|RGS2|SH2B3|STK38|PPP1R15A|PDCD4|SAMSN1|MYADM	-6.2	Monocyte Nonclassical
																		Reactome Gene Sets	6	R-HSA-1234174	Cellular response to hypoxia	-2.7	12	5.6	30244	75	98	3	3.1	1.7	5698|5720|6923	PSMB9|PSME1|ELOB	-2.1	T Cell Non-Vd2 gd		Reactome Gene Sets	6	R-HSA-109582	Hemostasis	-3.4	7.9	5.5	30244	621	31	5	16	6.6	972|1072|3512|5216|7114	CD74|CFL1|JCHAIN|PFN1|TMSB4X	-2.6	Unknown																				GO Biological Processes	19	GO:0045622	regulation of T-helper cell differentiation	-3.8	14	7.1	30244	42	199	4	2	0.99	3726|5914|10892|64332	JUNB|RARA|MALT1|NFKBIZ	-3.2	Myeloid Dendritic Cells		GO Biological Processes	19	GO:0002764	immune response-regulating signaling pathway	19_GO:0002376 immune system process	-7.4	5.6	7.8	30244	332	262	16	6.1	1.5	728|1445|2213|2534|4067|4214|4792|5580|5594|9473|10288|23180|26065|51324|64332|118788	C5AR1|CSK|FCGR2B|FYN|LYN|MAP3K1|NFKBIA|PRKCD|MAPK1|THEMIS2|LILRB2|RFTN1|LSM14A|SPG21|NFKBIZ|PIK3AP1	-6.1	Monocyte Nonclassical
																		GO Biological Processes	19	GO:0032729	positive regulation of type II interferon production	-2.7	12	5.5	30244	77	98	3	3.1	1.7	914|916|3115	CD2|CD3E|HLA-DPB1	-2.1	T Cell Non-Vd2 gd		Reactome Gene Sets	6	R-HSA-5663220	RHO GTPases Activate Formins	-3.4	21	7.6	30244	140	31	3	9.7	5.3	71|5216|6232	ACTG1|PFN1|RPS27	-2.6	Unknown																				WikiPathways	27	WP49	IL-2 signaling pathway	-3.8	14	7.1	30244	42	199	4	2	0.99	207|2353|3725|5605	AKT1|FOS|JUN|MAP2K2	-3.2	Myeloid Dendritic Cells		Reactome Gene Sets	6	R-HSA-111996	Ca-dependent events		-7.4	21	12	30244	39	262	7	2.7	1	156|805|1385|5566|5573|5580|5594	GRK2|CALM2|CREB1|PRKACA|PRKAR1A|PRKCD|MAPK1	-6.1	Monocyte Nonclassical
																		KEGG Pathway	24	hsa04612	Antigen processing and presentation	-2.7	12	5.5	30244	78	98	3	3.1	1.7	3115|3117|5720	HLA-DPB1|HLA-DQA1|PSME1	-2	T Cell Non-Vd2 gd		GO Biological Processes	19	GO:0032956	regulation of actin cytoskeleton organization	-3.4	11	6.1	30244	347	31	4	13	6	71|5216|7114|9168	ACTG1|PFN1|TMSB4X|TMSB10	-2.6	Unknown																				Reactome Gene Sets	6	R-HSA-422356	Regulation of insulin secretion	-3.8	9.7	6.3	30244	78	199	5	2.5	1.1	2771|2778|2782|2783|5566	GNAI2|GNAS|GNB1|GNB2|PRKACA	-3.2	Myeloid Dendritic Cells		Canonical Pathways	11	M166	PID ATF2 PATHWAY		-7.4	16	11	30244	59	262	8	3.1	1.1	1385|1843|1847|2353|3726|3727|5594|122953	CREB1|DUSP1|DUSP5|FOS|JUNB|JUND|MAPK1|JDP2	-6.1	Monocyte Nonclassical
																		GO Biological Processes	19	GO:0002521	leukocyte differentiation	-2.6	4.4	4	30244	418	98	6	6.1	2.4	915|916|917|6146|9452|387357	CD3D|CD3E|CD3G|RPL22|ITM2A|THEMIS	-2	T Cell Non-Vd2 gd		GO Biological Processes	19	GO:0031333	negative regulation of protein-containing complex assembly	-3.3	20	7.4	30244	147	31	3	9.7	5.3	5216|7114|9168	PFN1|TMSB4X|TMSB10	-2.6	Unknown																				GO Biological Processes	19	GO:0002253	activation of immune response	-3.8	4.2	4.9	30244	366	199	10	5	1.5	1604|1675|2268|2357|4067|4792|5580|10892|51324|64332	CD55|CFD|FGR|FPR1|LYN|NFKBIA|PRKCD|MALT1|SPG21|NFKBIZ	-3.2	Myeloid Dendritic Cells		GO Biological Processes	19	GO:0050870	positive regulation of T cell activation	19_GO:0002376 immune system process	-7.4	6.5	8.1	30244	249	262	14	5.3	1.4	301|942|961|1445|1604|2534|3127|4067|5914|7048|9308|10288|29117|64332	ANXA1|CD86|CD47|CSK|CD55|FYN|HLA-DRB5|LYN|RARA|TGFBR2|CD83|LILRB2|BRD7|NFKBIZ	-6.1	Monocyte Nonclassical
																		GO Biological Processes	19	GO:0002449	lymphocyte mediated immunity	-2.6	7.1	4.6	30244	174	98	4	4.1	2	914|3115|3117|4068	CD2|HLA-DPB1|HLA-DQA1|SH2D1A	-2	T Cell Non-Vd2 gd		GO Biological Processes	19	GO:0062013	positive regulation of small molecule metabolic process	-3.3	20	7.3	30244	150	31	3	9.7	5.3	972|4513|7114	CD74|COX2|TMSB4X	-2.5	Unknown																				GO Biological Processes	19	GO:0010634	positive regulation of epithelial cell migration	-3.8	6	5.5	30244	176	199	7	3.5	1.3	207|382|388|3725|5606|7040|7048	AKT1|ARF6|RHOB|JUN|MAP2K3|TGFB1|TGFBR2	-3.2	Myeloid Dendritic Cells		GO Biological Processes	19	GO:0006897	endocytosis	19_GO:0051179 localization	-7.3	4.4	7.3	30244	529	262	20	7.6	1.6	156|301|2213|2534|3587|3688|4067|5175|5580|5594|5914|7048|9910|23307|23616|51429|55788|57403|58191|112574	GRK2|ANXA1|FCGR2B|FYN|IL10RA|ITGB1|LYN|PECAM1|PRKCD|MAPK1|RARA|TGFBR2|RABGAP1L|FKBP15|SH3BP1|SNX9|LMBRD1|RAB22A|CXCL16|SNX18	-6.1	Monocyte Nonclassical
																		WikiPathways	27	WP3888	VEGFA-VEGFR2 signaling	-2.5	4.3	3.9	30244	432	98	6	6.1	2.4	71|5757|6181|8821|9168|81873	ACTG1|PTMA|RPLP2|INPP4B|TMSB10|ARPC5L	-1.9	T Cell Non-Vd2 gd		KEGG Pathway	24	hsa05014	Amyotrophic lateral sclerosis	-3.3	11	6	30244	364	31	4	13	6	71|4509|4513|5216	ACTG1|ATP8|COX2|PFN1	-2.5	Unknown																				GO Biological Processes	19	GO:2000117	negative regulation of cysteine-type endopeptidase activity	-3.7	9.6	6.2	30244	79	199	5	2.5	1.1	207|409|1032|5329|9314	AKT1|ARRB2|CDKN2D|PLAUR|KLF4	-3.2	Myeloid Dendritic Cells		Reactome Gene Sets	6	R-HSA-9664323	FCGR3A-mediated IL10 synthesis		-7.3	20	11	30244	40	262	7	2.7	1	805|1385|2212|2534|4067|5566|5573	CALM2|CREB1|FCGR2A|FYN|LYN|PRKACA|PRKAR1A	-6.1	Monocyte Nonclassical
																		Reactome Gene Sets	6	R-HSA-5628897	TP53 Regulates Metabolic Genes	-2.5	11	5.1	30244	87	98	3	3.1	1.7	1340|1345|1350	COX6B1|COX6C|COX7C	-1.9	T Cell Non-Vd2 gd		GO Biological Processes	19	GO:0008064	regulation of actin polymerization or depolymerization	-3.3	19	7.1	30244	155	31	3	9.7	5.3	5216|7114|9168	PFN1|TMSB4X|TMSB10	-2.5	Unknown																				Canonical Pathways	11	M18895	SA TRKA RECEPTOR	-3.7	27	8.7	30244	17	199	3	1.5	0.86	207|1026|5605	AKT1|CDKN1A|MAP2K2	-3.2	Myeloid Dendritic Cells		Canonical Pathways	11	M7	PID FCER1 PATHWAY		-7.3	15	10	30244	60	262	8	3.1	1.1	1843|2213|2353|2534|4067|4214|5594|9846	DUSP1|FCGR2B|FOS|FYN|LYN|MAP3K1|MAPK1|GAB2	-6.1	Monocyte Nonclassical
																		WikiPathways	27	WP5098	T-cell activation SARS-CoV-2	-2.5	11	5.1	30244	88	98	3	3.1	1.7	915|916|917	CD3D|CD3E|CD3G	-1.9	T Cell Non-Vd2 gd		GO Biological Processes	19	GO:0019725	cellular homeostasis	-3.3	7.3	5.3	30244	666	31	5	16	6.6	1535|2512|6280|7178|7184	CYBA|FTL|S100A9|TPT1|HSP90B1	-2.5	Unknown																				GO Biological Processes	19	GO:0061158	3'-UTR-mediated mRNA destabilization	-3.7	27	8.7	30244	17	199	3	1.5	0.86	677|678|7538	ZFP36L1|ZFP36L2|ZFP36	-3.2	Myeloid Dendritic Cells		KEGG Pathway	24	hsa04010	MAPK signaling pathway		-7.3	5.9	7.9	30244	294	262	15	5.7	1.4	1843|1847|2353|2872|3164|3303|3304|3727|4214|5534|5566|5594|5606|5908|7048	DUSP1|DUSP5|FOS|MKNK2|NR4A1|HSPA1A|HSPA1B|JUND|MAP3K1|PPP3R1|PRKACA|MAPK1|MAP2K3|RAP1B|TGFBR2	-6.1	Monocyte Nonclassical
																		GO Biological Processes	19	GO:0002757	immune response-activating signaling pathway	-2.5	5.1	4.1	30244	301	98	5	5.1	2.2	915|916|917|3115|387357	CD3D|CD3E|CD3G|HLA-DPB1|THEMIS	-1.9	T Cell Non-Vd2 gd		GO Biological Processes	19	GO:0030832	regulation of actin filament length	-3.2	19	7.1	30244	158	31	3	9.7	5.3	5216|7114|9168	PFN1|TMSB4X|TMSB10	-2.5	Unknown																				Canonical Pathways	11	M26	PID NFKAPPAB ATYPICAL PATHWAY	-3.7	27	8.7	30244	17	199	3	1.5	0.86	409|602|4792	ARRB2|BCL3|NFKBIA	-3.2	Myeloid Dendritic Cells		KEGG Pathway	24	hsa05145	Toxoplasmosis		-7.3	10	9.2	30244	112	262	10	3.8	1.2	2771|3127|3303|3304|3460|3587|3688|4792|5594|5606	GNAI2|HLA-DRB5|HSPA1A|HSPA1B|IFNGR2|IL10RA|ITGB1|NFKBIA|MAPK1|MAP2K3	-6.1	Monocyte Nonclassical
																		KEGG Pathway	24	hsa05235	PD-L1 expression and PD-1 checkpoint pathway in cancer	-2.5	10	5.1	30244	89	98	3	3.1	1.7	915|916|917	CD3D|CD3E|CD3G	-1.9	T Cell Non-Vd2 gd		GO Biological Processes	19	GO:0051494	negative regulation of cytoskeleton organization	-3.2	18	7	30244	159	31	3	9.7	5.3	5216|7114|9168	PFN1|TMSB4X|TMSB10	-2.5	Unknown																				Reactome Gene Sets	6	R-HSA-9617828	FOXO-mediated transcription of cell cycle genes	-3.7	27	8.7	30244	17	199	3	1.5	0.86	694|1026|9314	BTG1|CDKN1A|KLF4	-3.2	Myeloid Dendritic Cells		GO Biological Processes	19	GO:0097305	response to alcohol	19_GO:0050896 response to stimulus	-7.3	6.4	8	30244	253	262	14	5.3	1.4	490|1385|1499|2353|2534|2782|5914|5997|6648|7048|10365|54331|57655|64083	ATP2B1|CREB1|CTNNB1|FOS|FYN|GNB1|RARA|RGS2|SOD2|TGFBR2|KLF2|GNG2|GRAMD1A|GOLPH3	-6	Monocyte Nonclassical
																		WikiPathways	27	WP69	T-cell receptor signaling pathway	-2.5	10	5	30244	90	98	3	3.1	1.7	915|916|917	CD3D|CD3E|CD3G	-1.9	T Cell Non-Vd2 gd		Reactome Gene Sets	6	R-HSA-983169	Class I MHC mediated antigen processing & presentation	-3.2	10	5.8	30244	381	31	4	13	6	1535|3106|3107|6280	CYBA|HLA-B|HLA-C|S100A9	-2.5	Unknown																				GO Biological Processes	19	GO:0042742	defense response to bacterium	-3.7	4.6	5	30244	300	199	9	4.5	1.5	602|1051|2268|3133|5580|6039|51257|54210|64332	BCL3|CEBPB|FGR|HLA-E|PRKCD|RNASE6|MARCHF2|TREM1|NFKBIZ	-3.2	Myeloid Dendritic Cells		KEGG Pathway	24	hsa04725	Cholinergic synapse		-7.2	10	9.2	30244	113	262	10	3.8	1.2	1385|2353|2534|2771|2782|2783|5330|5566|5594|54331	CREB1|FOS|FYN|GNAI2|GNB1|GNB2|PLCB2|PRKACA|MAPK1|GNG2	-6	Monocyte Nonclassical
																		GO Biological Processes	19	GO:0045321	leukocyte activation	-2.5	3.6	3.7	30244	594	98	7	7.1	2.6	914|915|916|917|6146|9452|387357	CD2|CD3D|CD3E|CD3G|RPL22|ITM2A|THEMIS	-1.9	T Cell Non-Vd2 gd		GO Biological Processes	19	GO:1902903	regulation of supramolecular fiber organization	-3.2	10	5.8	30244	382	31	4	13	6	71|5216|7114|9168	ACTG1|PFN1|TMSB4X|TMSB10	-2.5	Unknown																				KEGG Pathway	24	hsa04014	Ras signaling pathway	-3.7	5.2	5.2	30244	236	199	8	4	1.4	207|382|1436|2114|2782|2783|5566|5605	AKT1|ARF6|CSF1R|ETS2|GNB1|GNB2|PRKACA|MAP2K2	-3.2	Myeloid Dendritic Cells		GO Biological Processes	19	GO:2001198	regulation of dendritic cell differentiation	19_GO:0002376 immune system process	-7.2	44	15	30244	13	262	5	1.9	0.85	1051|2213|10288|28959|55365	CEBPB|FCGR2B|LILRB2|TMEM176B|TMEM176A	-6	Monocyte Nonclassical
																		GO Biological Processes	19	GO:0140694	non-membrane-bounded organelle assembly	-2.4	4.8	3.9	30244	324	98	5	5.1	2.2	71|6135|6169|6232|6234	ACTG1|RPL11|RPL38|RPS27|RPS28	-1.8	T Cell Non-Vd2 gd		GO Biological Processes	19	GO:1902904	negative regulation of supramolecular fiber organization	-3.2	18	7	30244	163	31	3	9.7	5.3	5216|7114|9168	PFN1|TMSB4X|TMSB10	-2.4	Unknown																				GO Biological Processes	19	GO:0009314	response to radiation	-3.7	3.8	4.8	30244	442	199	11	5.5	1.6	207|388|602|1026|1032|2353|3727|5187|5500|5580|7439	AKT1|RHOB|BCL3|CDKN1A|CDKN2D|FOS|JUND|PER1|PPP1CB|PRKCD|BEST1	-3.2	Myeloid Dendritic Cells		GO Biological Processes	19	GO:0051051	negative regulation of transport	19_GO:0051179 localization	-7.2	4.5	7.3	30244	485	262	19	7.3	1.6	301|805|961|1445|2213|2771|2931|3638|5534|5728|5908|5978|5997|6386|8724|9368|10288|10434|88455	ANXA1|CALM2|CD47|CSK|FCGR2B|GNAI2|GSK3A|INSIG1|PPP3R1|PTEN|RAP1B|REST|RGS2|SDCBP|SNX3|NHERF1|LILRB2|LYPLA1|ANKRD13A	-6	Monocyte Nonclassical
																		Canonical Pathways	11	M124	PID CXCR4 PATHWAY	-2.4	9.3	4.7	30244	100	98	3	3.1	1.7	915|916|917	CD3D|CD3E|CD3G	-1.8	T Cell Non-Vd2 gd		GO Biological Processes	19	GO:0002697	regulation of immune effector process	-3.2	10	5.8	30244	387	31	4	13	6	972|3106|3107|6223	CD74|HLA-B|HLA-C|RPS19	-2.4	Unknown																				WikiPathways	27	WP364	IL6 signaling pathway	-3.7	14	7	30244	43	199	4	2	0.99	207|3726|5580|5605	AKT1|JUNB|PRKCD|MAP2K2	-3.2	Myeloid Dendritic Cells		WikiPathways	27	WP2636	Common pathways underlying drug addiction		-7.2	20	11	30244	41	262	7	2.7	1	1385|2778|5500|5501|5566|5594|5908	CREB1|GNAS|PPP1CB|PPP1CC|PRKACA|MAPK1|RAP1B	-6	Monocyte Nonclassical
																		Reactome Gene Sets	6	R-HSA-5689603	UCH proteinases	-2.3	9.1	4.7	30244	102	98	3	3.1	1.7	5698|5720|8336	PSMB9|PSME1|H2AC17	-1.8	T Cell Non-Vd2 gd		GO Biological Processes	19	GO:0032970	regulation of actin filament-based process	-3.2	10	5.8	30244	388	31	4	13	6	71|5216|7114|9168	ACTG1|PFN1|TMSB4X|TMSB10	-2.4	Unknown																				Reactome Gene Sets	6	R-HSA-432040	Vasopressin regulates renal water homeostasis via Aquaporins	-3.7	14	7	30244	43	199	4	2	0.99	2778|2782|2783|5566	GNAS|GNB1|GNB2|PRKACA	-3.2	Myeloid Dendritic Cells		GO Biological Processes	19	GO:0045637	regulation of myeloid cell differentiation	19_GO:0002376 immune system process	-7.2	6.9	8.2	30244	216	262	13	5	1.3	1051|1385|1499|2353|3091|3303|3304|4067|4792|5914|7107|7538|54997	CEBPB|CREB1|CTNNB1|FOS|HIF1A|HSPA1A|HSPA1B|LYN|NFKBIA|RARA|GPR137B|ZFP36|TESC	-6	Monocyte Nonclassical
																		GO Biological Processes	19	GO:0019882	antigen processing and presentation	-2.3	9.1	4.7	30244	102	98	3	3.1	1.7	3115|3117|5720	HLA-DPB1|HLA-DQA1|PSME1	-1.8	T Cell Non-Vd2 gd		GO Biological Processes	19	GO:0009617	response to bacterium	-3.2	6.9	5.1	30244	703	31	5	16	6.6	3106|3512|6223|6280|10578	HLA-B|JCHAIN|RPS19|S100A9|GNLY	-2.4	Unknown																				GO Biological Processes	19	GO:1901214	regulation of neuron death	-3.7	4.5	5	30244	301	199	9	4.5	1.5	207|409|1051|3725|4170|4929|7133|9040|26012	AKT1|ARRB2|CEBPB|JUN|MCL1|NR4A2|TNFRSF1B|UBE2M|NSMF	-3.2	Myeloid Dendritic Cells		KEGG Pathway	24	hsa04724	Glutamatergic synapse		-7.2	10	9.1	30244	114	262	10	3.8	1.2	156|2771|2778|2782|2783|5330|5534|5566|5594|54331	GRK2|GNAI2|GNAS|GNB1|GNB2|PLCB2|PPP3R1|PRKACA|MAPK1|GNG2	-6	Monocyte Nonclassical
																		KEGG Pathway	24	hsa05142	Chagas disease	-2.3	9.1	4.7	30244	102	98	3	3.1	1.7	915|916|917	CD3D|CD3E|CD3G	-1.8	T Cell Non-Vd2 gd		GO Biological Processes	19	GO:2001242	regulation of intrinsic apoptotic signaling pathway	-3.1	17	6.7	30244	174	31	3	9.7	5.3	972|6280|7178	CD74|S100A9|TPT1	-2.4	Unknown																				GO Biological Processes	19	GO:0002761	regulation of myeloid leukocyte differentiation	-3.7	7.3	5.7	30244	125	199	6	3	1.2	677|1051|2353|4067|5914|7040	ZFP36L1|CEBPB|FOS|LYN|RARA|TGFB1	-3.2	Myeloid Dendritic Cells		GO Biological Processes	19	GO:2000147	positive regulation of cell motility	19_GO:0040011 locomotion	-7.2	4.1	7.1	30244	593	262	21	8	1.7	102|301|388|728|961|2771|3091|3688|4067|4780|5175|5594|5606|6386|6648|7048|23625|25777|58191|91663|378938	ADAM10|ANXA1|RHOB|C5AR1|CD47|GNAI2|HIF1A|ITGB1|LYN|NFE2L2|PECAM1|MAPK1|MAP2K3|SDCBP|SOD2|TGFBR2|FAM89B|SUN2|CXCL16|MYADM|MALAT1	-6	Monocyte Nonclassical
																		GO Biological Processes	19	GO:0002764	immune response-regulating signaling pathway	-2.3	4.6	3.8	30244	332	98	5	5.1	2.2	915|916|917|3115|387357	CD3D|CD3E|CD3G|HLA-DPB1|THEMIS	-1.7	T Cell Non-Vd2 gd		GO Biological Processes	19	GO:0032675	regulation of interleukin-6 production	-3.1	16	6.6	30244	178	31	3	9.7	5.3	972|1535|3106	CD74|CYBA|HLA-B	-2.3	Unknown																				GO Biological Processes	19	GO:0043269	regulation of monoatomic ion transport	-3.7	3.3	4.6	30244	603	199	13	6.5	1.8	207|409|476|2316|2771|2783|4067|5187|5566|7439|10288|79026|353514	AKT1|ARRB2|ATP1A1|FLNA|GNAI2|GNB2|LYN|PER1|PRKACA|BEST1|LILRB2|AHNAK|LILRA5	-3.2	Myeloid Dendritic Cells		GO Biological Processes	19	GO:0008283	cell population proliferation	19_GO:0009987 cellular process	-7.2	3.8	6.9	30244	706	262	23	8.8	1.7	694|896|1051|1499|2353|2534|2771|2782|3091|3688|3726|5573|5580|5594|5908|6867|10087|10370|10728|23228|54331|57162|64332	BTG1|CCND3|CEBPB|CTNNB1|FOS|FYN|GNAI2|GNB1|HIF1A|ITGB1|JUNB|PRKAR1A|PRKCD|MAPK1|RAP1B|TACC1|CERT1|CITED2|PTGES3|PLCL2|GNG2|PELI1|NFKBIZ	-6	Monocyte Nonclassical
																		Reactome Gene Sets	6	R-HSA-72163	mRNA Splicing - Major Pathway	-2.3	6	4.1	30244	207	98	4	4.1	2	2521|5441|6637|59286	FUS|POLR2L|SNRPG|UBL5	-1.7	T Cell Non-Vd2 gd		GO Biological Processes	19	GO:0030003	intracellular monoatomic cation homeostasis	-3.1	9.5	5.5	30244	412	31	4	13	6	2512|6280|7178|7184	FTL|S100A9|TPT1|HSP90B1	-2.3	Unknown																				GO Biological Processes	19	GO:0071870	cellular response to catecholamine stimulus	-3.7	9.4	6.1	30244	81	199	5	2.5	1.1	409|2316|2778|2782|5566	ARRB2|FLNA|GNAS|GNB1|PRKACA	-3.2	Myeloid Dendritic Cells		GO Biological Processes	19	GO:0001701	in utero embryonic development	19_GO:0032502 developmental process	-7.2	5	7.5	30244	392	262	17	6.5	1.5	102|1028|1051|1499|3091|3688|3726|5594|6881|7048|7763|8531|10087|10365|10370|10672|26469	ADAM10|CDKN1C|CEBPB|CTNNB1|HIF1A|ITGB1|JUNB|MAPK1|TAF10|TGFBR2|ZFAND5|YBX3|CERT1|KLF2|CITED2|GNA13|PTPN18	-5.9	Monocyte Nonclassical
																		KEGG Pathway	24	hsa04660	T cell receptor signaling pathway	-2.3	8.9	4.6	30244	104	98	3	3.1	1.7	915|916|917	CD3D|CD3E|CD3G	-1.7	T Cell Non-Vd2 gd		GO Biological Processes	19	GO:0098771	inorganic ion homeostasis	-3.1	9.4	5.5	30244	417	31	4	13	6	2512|6280|7178|7184	FTL|S100A9|TPT1|HSP90B1	-2.3	Unknown																				GO Biological Processes	19	GO:0071868	cellular response to monoamine stimulus	-3.7	9.4	6.1	30244	81	199	5	2.5	1.1	409|2316|2778|2782|5566	ARRB2|FLNA|GNAS|GNB1|PRKACA	-3.2	Myeloid Dendritic Cells		Canonical Pathways	11	M10	PID BCR 5PATHWAY		-7.1	15	10	30244	63	262	8	3.1	1.1	1445|2213|2353|4067|4214|4792|5594|5728	CSK|FCGR2B|FOS|LYN|MAP3K1|NFKBIA|MAPK1|PTEN	-5.9	Monocyte Nonclassical
																		GO Biological Processes	19	GO:1901796	regulation of signal transduction by p53 class mediator	-2.3	8.7	4.5	30244	106	98	3	3.1	1.7	4282|6135|6167	MIF|RPL11|RPL37	-1.7	T Cell Non-Vd2 gd		GO Biological Processes	19	GO:0034470	ncRNA processing	-3.1	9.4	5.5	30244	417	31	4	13	6	6194|6217|6223|6232	RPS6|RPS16|RPS19|RPS27	-2.3	Unknown																				Canonical Pathways	11	M144	PID CERAMIDE PATHWAY	-3.7	14	6.9	30244	44	199	4	2	0.99	207|4792|5580|5605	AKT1|NFKBIA|PRKCD|MAP2K2	-3.2	Myeloid Dendritic Cells		GO Biological Processes	19	GO:0043409	negative regulation of MAPK cascade	19_GO:0048519 negative regulation of biological process	-7.1	7.6	8.3	30244	183	262	12	4.6	1.3	1445|1843|1847|4067|5580|5728|5997|9368|10019|11329|27250|284996	CSK|DUSP1|DUSP5|LYN|PRKCD|PTEN|RGS2|NHERF1|SH2B3|STK38|PDCD4|RNF149	-5.9	Monocyte Nonclassical
																		Reactome Gene Sets	6	R-HSA-72172	mRNA Splicing	-2.3	5.7	4	30244	215	98	4	4.1	2	2521|5441|6637|59286	FUS|POLR2L|SNRPG|UBL5	-1.7	T Cell Non-Vd2 gd		GO Biological Processes	19	GO:0006873	intracellular monoatomic ion homeostasis	-3.1	9.2	5.5	30244	422	31	4	13	6	2512|6280|7178|7184	FTL|S100A9|TPT1|HSP90B1	-2.3	Unknown																				GO Biological Processes	19	GO:0035303	regulation of dephosphorylation	-3.7	7.2	5.7	30244	127	199	6	3	1.2	2771|5580|7040|10288|23645|26012	GNAI2|PRKCD|TGFB1|LILRB2|PPP1R15A|NSMF	-3.2	Myeloid Dendritic Cells		GO Biological Processes	19	GO:2000516	positive regulation of CD4-positive, alpha-beta T cell activation	19_GO:0002376 immune system process	-7.1	19	11	30244	43	262	7	2.7	1	301|942|1604|5914|7048|9308|64332	ANXA1|CD86|CD55|RARA|TGFBR2|CD83|NFKBIZ	-5.9	Monocyte Nonclassical
																		WikiPathways	27	WP5115	Network map of SARS-CoV-2 signaling pathway	-2.3	5.7	3.9	30244	218	98	4	4.1	2	71|914|916|917	ACTG1|CD2|CD3E|CD3G	-1.7	T Cell Non-Vd2 gd		Reactome Gene Sets	6	R-HSA-1280218	Adaptive Immune System	-3	6.3	4.8	30244	769	31	5	16	6.6	972|1535|3106|3107|6280	CD74|CYBA|HLA-B|HLA-C|S100A9	-2.3	Unknown																				GO Biological Processes	19	GO:0030336	negative regulation of cell migration	-3.7	4.1	4.8	30244	375	199	10	5	1.5	207|388|1652|1843|5912|7040|8428|9314|22846|84034	AKT1|RHOB|DDT|DUSP1|RAP2B|TGFB1|STK24|KLF4|VASH1|EMILIN2	-3.2	Myeloid Dendritic Cells		GO Biological Processes	19	GO:0043269	regulation of monoatomic ion transport	19_GO:0051179 localization	-7.1	4	7	30244	603	262	21	8	1.7	476|490|805|1318|1499|2534|2771|2783|3460|3688|4067|5534|5566|7439|7533|9368|10288|51669|54997|81671|353514	ATP1A1|ATP2B1|CALM2|SLC31A2|CTNNB1|FYN|GNAI2|GNB2|IFNGR2|ITGB1|LYN|PPP3R1|PRKACA|BEST1|YWHAH|NHERF1|LILRB2|SARAF|TESC|VMP1|LILRA5	-5.9	Monocyte Nonclassical
																		KEGG Pathway	24	hsa04670	Leukocyte transendothelial migration	-2.2	8.1	4.3	30244	114	98	3	3.1	1.7	71|5175|10627	ACTG1|PECAM1|MYL12A	-1.6	T Cell Non-Vd2 gd		GO Biological Processes	19	GO:0032271	regulation of protein polymerization	-3	15	6.3	30244	197	31	3	9.7	5.3	5216|7114|9168	PFN1|TMSB4X|TMSB10	-2.2	Unknown																				GO Biological Processes	19	GO:0006979	response to oxidative stress	-3.7	4.1	4.8	30244	375	199	10	5	1.5	207|388|694|2353|3725|4929|5580|8428|10365|140885	AKT1|RHOB|BTG1|FOS|JUN|NR4A2|PRKCD|STK24|KLF2|SIRPA	-3.2	Myeloid Dendritic Cells		Canonical Pathways	11	M15	PID LYSOPHOSPHOLIPID PATHWAY		-7	14	10	30244	65	262	8	3.1	1.1	2353|2771|2782|4067|4792|5580|10672|54331	FOS|GNAI2|GNB1|LYN|NFKBIA|PRKCD|GNA13|GNG2	-5.8	Monocyte Nonclassical
																		GO Biological Processes	19	GO:0002443	leukocyte mediated immunity	-2.2	5.4	3.8	30244	228	98	4	4.1	2	914|3115|3117|4068	CD2|HLA-DPB1|HLA-DQA1|SH2D1A	-1.6	T Cell Non-Vd2 gd		KEGG Pathway	24	hsa05415	Diabetic cardiomyopathy	-2.9	14	6.1	30244	203	31	3	9.7	5.3	1535|4509|4513	CYBA|ATP8|COX2	-2.2	Unknown																				GO Biological Processes	19	GO:0034341	response to type II interferon	-3.7	7.1	5.7	30244	128	199	6	3	1.2	7431|7791|10410|10581|58191|140885	VIM|ZYX|IFITM3|IFITM2|CXCL16|SIRPA	-3.1	Myeloid Dendritic Cells		GO Biological Processes	19	GO:0040017	positive regulation of locomotion	19_GO:0040011 locomotion	-7	4	7	30244	608	262	21	8	1.7	102|301|388|728|961|2771|3091|3688|4067|4780|5175|5594|5606|6386|6648|7048|23625|25777|58191|91663|378938	ADAM10|ANXA1|RHOB|C5AR1|CD47|GNAI2|HIF1A|ITGB1|LYN|NFE2L2|PECAM1|MAPK1|MAP2K3|SDCBP|SOD2|TGFBR2|FAM89B|SUN2|CXCL16|MYADM|MALAT1	-5.8	Monocyte Nonclassical
																		Reactome Gene Sets	6	R-HSA-3700989	Transcriptional Regulation by TP53	-2.2	4.3	3.6	30244	362	98	5	5.1	2.2	1340|1345|1350|5441|6923	COX6B1|COX6C|COX7C|POLR2L|ELOB	-1.6	T Cell Non-Vd2 gd		GO Biological Processes	19	GO:0031347	regulation of defense response	-2.9	6.2	4.7	30244	792	31	5	16	6.6	1535|3106|6223|6280|7114	CYBA|HLA-B|RPS19|S100A9|TMSB4X	-2.2	Unknown																				GO Biological Processes	19	GO:0007498	mesoderm development	-3.7	7.1	5.7	30244	128	199	6	3	1.2	677|2114|5566|6881|9314|23399	ZFP36L1|ETS2|PRKACA|TAF10|KLF4|CTDNEP1	-3.1	Myeloid Dendritic Cells		KEGG Pathway	24	hsa04024	cAMP signaling pathway		-7	6.7	8	30244	225	262	13	5	1.3	476|490|805|1385|2353|2771|2778|4792|5500|5501|5566|5594|5908	ATP1A1|ATP2B1|CALM2|CREB1|FOS|GNAI2|GNAS|NFKBIA|PPP1CB|PPP1CC|PRKACA|MAPK1|RAP1B	-5.8	Monocyte Nonclassical
																		Reactome Gene Sets	6	R-HSA-162906	HIV Infection	-2.2	5.3	3.8	30244	231	98	4	4.1	2	5441|5698|5720|6923	POLR2L|PSMB9|PSME1|ELOB	-1.6	T Cell Non-Vd2 gd		KEGG Pathway	24	hsa05170	Human immunodeficiency virus 1 infection	-2.9	14	6	30244	212	31	3	9.7	5.3	1072|3106|3107	CFL1|HLA-B|HLA-C	-2.2	Unknown																				GO Biological Processes	19	GO:0048568	embryonic organ development	-3.7	3.7	4.7	30244	450	199	11	5.5	1.6	207|677|1051|3726|5914|6881|7040|7048|10019|22846|29924	AKT1|ZFP36L1|CEBPB|JUNB|RARA|TAF10|TGFB1|TGFBR2|SH2B3|VASH1|EPN1	-3.1	Myeloid Dendritic Cells		GO Biological Processes	19	GO:0045596	negative regulation of cell differentiation	19_GO:0032502 developmental process	-7	3.7	6.8	30244	721	262	23	8.8	1.7	301|1499|2213|2931|3638|3659|3688|4067|4780|4792|5594|5728|5914|5978|5997|6648|7107|7533|7538|27250|28959|55365|122953	ANXA1|CTNNB1|FCGR2B|GSK3A|INSIG1|IRF1|ITGB1|LYN|NFE2L2|NFKBIA|MAPK1|PTEN|RARA|REST|RGS2|SOD2|GPR137B|YWHAH|ZFP36|PDCD4|TMEM176B|TMEM176A|JDP2	-5.8	Monocyte Nonclassical
																		GO Biological Processes	19	GO:0002253	activation of immune response	-2.2	4.2	3.5	30244	366	98	5	5.1	2.2	915|916|917|3115|387357	CD3D|CD3E|CD3G|HLA-DPB1|THEMIS	-1.6	T Cell Non-Vd2 gd		GO Biological Processes	19	GO:0055080	monoatomic cation homeostasis	-2.8	8	5	30244	486	31	4	13	6	2512|6280|7178|7184	FTL|S100A9|TPT1|HSP90B1	-2.1	Unknown																				Canonical Pathways	11	M115	PID REG GR PATHWAY	-3.7	9.3	6.1	30244	82	199	5	2.5	1.1	207|1026|2353|3725|5566	AKT1|CDKN1A|FOS|JUN|PRKACA	-3.1	Myeloid Dendritic Cells		KEGG Pathway	24	hsa04935	Growth hormone synthesis, secretion and action		-7	9.6	8.8	30244	120	262	10	3.8	1.2	1385|2353|2771|2778|3726|4214|5330|5566|5594|5606	CREB1|FOS|GNAI2|GNAS|JUNB|MAP3K1|PLCB2|PRKACA|MAPK1|MAP2K3	-5.8	Monocyte Nonclassical
																		GO Biological Processes	19	GO:0032649	regulation of type II interferon production	-2.2	7.8	4.2	30244	119	98	3	3.1	1.7	914|916|3115	CD2|CD3E|HLA-DPB1	-1.6	T Cell Non-Vd2 gd		KEGG Pathway	24	hsa05208	Chemical carcinogenesis - reactive oxygen species	-2.8	13	5.8	30244	223	31	3	9.7	5.3	1535|4509|4513	CYBA|ATP8|COX2	-2.1	Unknown																				GO Biological Processes	19	GO:2000628	regulation of miRNA metabolic process	-3.7	9.3	6.1	30244	82	199	5	2.5	1.1	2353|3725|5914|7040|9314	FOS|JUN|RARA|TGFB1|KLF4	-3.1	Myeloid Dendritic Cells		KEGG Pathway	24	hsa05032	Morphine addiction		-7	11	9.3	30244	91	262	9	3.4	1.1	156|2771|2778|2782|2783|2870|5151|5566|54331	GRK2|GNAI2|GNAS|GNB1|GNB2|GRK6|PDE8A|PRKACA|GNG2	-5.8	Monocyte Nonclassical
																		GO Biological Processes	19	GO:0090150	establishment of protein localization to membrane	-2.2	5.3	3.8	30244	232	98	4	4.1	2	6727|7095|10791|54543	SRP14|SEC62|VAMP5|TOMM7	-1.6	T Cell Non-Vd2 gd		GO Biological Processes	19	GO:0050801	monoatomic ion homeostasis	-2.8	7.9	4.9	30244	496	31	4	13	6	2512|6280|7178|7184	FTL|S100A9|TPT1|HSP90B1	-2.1	Unknown																				Canonical Pathways	11	M2	PID SMAD2 3NUCLEAR PATHWAY	-3.7	9.3	6.1	30244	82	199	5	2.5	1.1	207|1026|1051|2353|3725	AKT1|CDKN1A|CEBPB|FOS|JUN	-3.1	Myeloid Dendritic Cells		WikiPathways	27	WP35	G protein signaling pathways		-7	11	9.3	30244	91	262	9	3.4	1.1	2771|2778|2782|2783|5151|5566|5573|5580|10672	GNAI2|GNAS|GNB1|GNB2|PDE8A|PRKACA|PRKAR1A|PRKCD|GNA13	-5.8	Monocyte Nonclassical
																		GO Biological Processes	19	GO:0001906	cell killing	-2.1	7.5	4.1	30244	123	98	3	3.1	1.7	914|3001|4068	CD2|GZMA|SH2D1A	-1.6	T Cell Non-Vd2 gd		GO Biological Processes	19	GO:0022618	protein-RNA complex assembly	-2.8	13	5.7	30244	231	31	3	9.7	5.3	6147|6223|6232	RPL23A|RPS19|RPS27	-2.1	Unknown																				Canonical Pathways	11	M267	PID ANTHRAX PATHWAY	-3.7	25	8.4	30244	18	199	3	1.5	0.86	5605|5606|118429	MAP2K2|MAP2K3|ANTXR2	-3.1	Myeloid Dendritic Cells		GO Biological Processes	19	GO:0050866	negative regulation of cell activation	19_GO:0048519 negative regulation of biological process	-7	6.6	8	30244	226	262	13	5	1.3	301|942|1051|2213|3659|4067|5573|5580|5585|10019|10288|57162|64092	ANXA1|CD86|CEBPB|FCGR2B|IRF1|LYN|PRKAR1A|PRKCD|PKN1|SH2B3|LILRB2|PELI1|SAMSN1	-5.8	Monocyte Nonclassical
																		GO Biological Processes	19	GO:0002696	positive regulation of leukocyte activation	-2.1	4.1	3.4	30244	378	98	5	5.1	2.2	914|916|3115|3117|4282	CD2|CD3E|HLA-DPB1|HLA-DQA1|MIF	-1.5	T Cell Non-Vd2 gd		GO Biological Processes	19	GO:0001894	tissue homeostasis	-2.8	12	5.6	30244	235	31	3	9.7	5.3	71|3512|3514	ACTG1|JCHAIN|IGKC	-2	Unknown																				GO Biological Processes	19	GO:0045786	negative regulation of cell cycle	-3.7	4	4.8	30244	378	199	10	5	1.5	388|677|678|694|1026|1032|1843|7040|8870|9314	RHOB|ZFP36L1|ZFP36L2|BTG1|CDKN1A|CDKN2D|DUSP1|TGFB1|IER3|KLF4	-3.1	Myeloid Dendritic Cells		GO Biological Processes	19	GO:0051348	negative regulation of transferase activity	19_GO:0065007 biological regulation	-7	6.1	7.8	30244	267	262	14	5.3	1.4	1028|1445|1843|2931|4067|5573|5580|5585|5728|5997|7538|10019|11329|27250	CDKN1C|CSK|DUSP1|GSK3A|LYN|PRKAR1A|PRKCD|PKN1|PTEN|RGS2|ZFP36|SH2B3|STK38|PDCD4	-5.8	Monocyte Nonclassical
																		Reactome Gene Sets	6	R-HSA-8951664	Neddylation	-2.1	5	3.6	30244	245	98	4	4.1	2	5698|5720|6923|170622	PSMB9|PSME1|ELOB|COMMD6	-1.5	T Cell Non-Vd2 gd		GO Biological Processes	19	GO:0060249	anatomical structure homeostasis	-2.8	12	5.6	30244	235	31	3	9.7	5.3	71|3512|3514	ACTG1|JCHAIN|IGKC	-2	Unknown																				GO Biological Processes	19	GO:0002009	morphogenesis of an epithelium	-3.7	3.7	4.7	30244	452	199	11	5.5	1.6	388|1436|1522|2316|5566|5914|6046|7040|7048|9314|55625	RHOB|CSF1R|CTSZ|FLNA|PRKACA|RARA|BRD2|TGFB1|TGFBR2|KLF4|ZDHHC7	-3.1	Myeloid Dendritic Cells		GO Biological Processes	19	GO:0070663	regulation of leukocyte proliferation	19_GO:0050789 regulation of biological process	-7	6	7.7	30244	268	262	14	5.3	1.4	301|942|1051|1499|1604|2213|3659|4067|5573|5585|5594|7048|10288|57162	ANXA1|CD86|CEBPB|CTNNB1|CD55|FCGR2B|IRF1|LYN|PRKAR1A|PKN1|MAPK1|TGFBR2|LILRB2|PELI1	-5.8	Monocyte Nonclassical
																		Reactome Gene Sets	6	R-HSA-8939236	RUNX1 regulates transcription of genes involved in differentiation of HSCs	-2.1	7.2	4	30244	129	98	3	3.1	1.7	5698|5720|8364	PSMB9|PSME1|H4C3	-1.5	T Cell Non-Vd2 gd		GO Biological Processes	19	GO:0071826	protein-RNA complex organization	-2.7	12	5.6	30244	239	31	3	9.7	5.3	6147|6223|6232	RPL23A|RPS19|RPS27	-2	Unknown																				WikiPathways	27	WP4217	Ebola virus infection in host	-3.7	7.1	5.6	30244	129	199	6	3	1.2	207|388|1212|2316|3133|5971	AKT1|RHOB|CLTB|FLNA|HLA-E|RELB	-3.1	Myeloid Dendritic Cells		GO Biological Processes	19	GO:0007162	negative regulation of cell adhesion	19_GO:0048519 negative regulation of biological process	-7	5.5	7.6	30244	312	262	15	5.7	1.4	102|301|942|1051|1843|2213|3659|5573|5580|5728|9314|10019|10288|57162|91663	ADAM10|ANXA1|CD86|CEBPB|DUSP1|FCGR2B|IRF1|PRKAR1A|PRKCD|PTEN|KLF4|SH2B3|LILRB2|PELI1|MYADM	-5.8	Monocyte Nonclassical
																		WikiPathways	27	WP4217	Ebola virus infection in host	-2.1	7.2	4	30244	129	98	3	3.1	1.7	71|3115|3117	ACTG1|HLA-DPB1|HLA-DQA1	-1.5	T Cell Non-Vd2 gd		GO Biological Processes	19	GO:0034660	ncRNA metabolic process	-2.7	7.5	4.8	30244	520	31	4	13	6	6194|6217|6223|6232	RPS6|RPS16|RPS19|RPS27	-2	Unknown																				WikiPathways	27	WP2873	Aryl hydrocarbon receptor pathway	-3.7	14	6.8	30244	45	199	4	2	0.99	3725|3726|3727|7040	JUN|JUNB|JUND|TGFB1	-3.1	Myeloid Dendritic Cells		KEGG Pathway	24	hsa04921	Oxytocin signaling pathway		-6.9	8.2	8.4	30244	154	262	11	4.2	1.2	805|2353|2771|2778|5330|5500|5501|5534|5566|5594|5997	CALM2|FOS|GNAI2|GNAS|PLCB2|PPP1CB|PPP1CC|PPP3R1|PRKACA|MAPK1|RGS2	-5.8	Monocyte Nonclassical
																		Reactome Gene Sets	6	R-HSA-162909	Host Interactions of HIV factors	-2.1	7.1	4	30244	130	98	3	3.1	1.7	5698|5720|6923	PSMB9|PSME1|ELOB	-1.5	T Cell Non-Vd2 gd		KEGG Pathway	24	hsa05132	Salmonella infection	-2.7	12	5.5	30244	249	31	3	9.7	5.3	71|5216|7184	ACTG1|PFN1|HSP90B1	-2	Unknown																				Canonical Pathways	11	M12	PID RHOA PATHWAY	-3.7	14	6.8	30244	45	199	4	2	0.99	2353|3725|5585|5606	FOS|JUN|PKN1|MAP2K3	-3.1	Myeloid Dendritic Cells		KEGG Pathway	24	hsa04261	Adrenergic signaling in cardiomyocytes		-6.9	8.2	8.4	30244	154	262	11	4.2	1.2	476|490|805|1385|2771|2778|5330|5500|5501|5566|5594	ATP1A1|ATP2B1|CALM2|CREB1|GNAI2|GNAS|PLCB2|PPP1CB|PPP1CC|PRKACA|MAPK1	-5.8	Monocyte Nonclassical
																		GO Biological Processes	19	GO:0050867	positive regulation of cell activation	-2	3.9	3.3	30244	395	98	5	5.1	2.2	914|916|3115|3117|4282	CD2|CD3E|HLA-DPB1|HLA-DQA1|MIF	-1.5	T Cell Non-Vd2 gd		Reactome Gene Sets	6	R-HSA-76002	Platelet activation, signaling and aggregation	-2.6	11	5.3	30244	263	31	3	9.7	5.3	1072|5216|7114	CFL1|PFN1|TMSB4X	-1.9	Unknown																				Reactome Gene Sets	6	R-HSA-9006925	Intracellular signaling by second messengers	-3.7	4.4	4.9	30244	309	199	9	4.5	1.5	156|207|1026|3725|5566|5580|7316|8870|80351	GRK2|AKT1|CDKN1A|JUN|PRKACA|PRKCD|UBC|IER3|TNKS2	-3.1	Myeloid Dendritic Cells		GO Biological Processes	19	GO:1901653	cellular response to peptide	19_GO:0050896 response to stimulus	-6.9	5.5	7.5	30244	313	262	15	5.7	1.4	1445|2213|2353|2534|2931|3164|3638|4067|4780|5566|5573|5580|5594|10365|51274	CSK|FCGR2B|FOS|FYN|GSK3A|NR4A1|INSIG1|LYN|NFE2L2|PRKACA|PRKAR1A|PRKCD|MAPK1|KLF2|KLF3	-5.8	Monocyte Nonclassical
																		GO Biological Processes	19	GO:0002252	immune effector process	-2	3.9	3.3	30244	396	98	5	5.1	2.2	914|3115|3117|4068|9452	CD2|HLA-DPB1|HLA-DQA1|SH2D1A|ITM2A	-1.5	T Cell Non-Vd2 gd		GO Biological Processes	19	GO:0030335	positive regulation of cell migration	-2.6	6.9	4.5	30244	568	31	4	13	6	71|972|5216|7114	ACTG1|CD74|PFN1|TMSB4X	-1.9	Unknown																				WikiPathways	27	WP2261	Glioblastoma signaling pathways	-3.6	9.2	6.1	30244	83	199	5	2.5	1.1	207|1026|5580|5605|5606	AKT1|CDKN1A|PRKCD|MAP2K2|MAP2K3	-3.1	Myeloid Dendritic Cells		KEGG Pathway	24	hsa04720	Long-term potentiation		-6.9	14	9.8	30244	67	262	8	3.1	1.1	805|5330|5500|5501|5534|5566|5594|5908	CALM2|PLCB2|PPP1CB|PPP1CC|PPP3R1|PRKACA|MAPK1|RAP1B	-5.8	Monocyte Nonclassical
																		WikiPathways	27	WP4630	Measles virus infection	-2	6.8	3.9	30244	136	98	3	3.1	1.7	915|916|917	CD3D|CD3E|CD3G	-1.5	T Cell Non-Vd2 gd		KEGG Pathway	24	hsa05020	Prion disease	-2.6	11	5.2	30244	273	31	3	9.7	5.3	1535|4509|4513	CYBA|ATP8|COX2	-1.9	Unknown																				GO Biological Processes	19	GO:0030183	B cell differentiation	-3.6	7	5.6	30244	130	199	6	3	1.2	602|1316|3955|10892|64332|112616	BCL3|KLF6|LFNG|MALT1|NFKBIZ|CMTM7	-3.1	Myeloid Dendritic Cells		Reactome Gene Sets	6	R-HSA-170834	Signaling by TGF-beta Receptor Complex		-6.9	11	9.2	30244	93	262	9	3.4	1.1	3688|3726|5500|5501|5594|7048|7316|9040|23645	ITGB1|JUNB|PPP1CB|PPP1CC|MAPK1|TGFBR2|UBC|UBE2M|PPP1R15A	-5.8	Monocyte Nonclassical
																		CORUM	33	CORUM:306	Ribosome, cytoplasmic	-55	100	56	30244	80	114	31	27	4.2	6128|6135|6136|6141|6146|6160|6164|6165|6167|6168|6169|6170|6171|6173|6181|6189|6191|6202|6206|6208|6209|6223|6227|6228|6229|6231|6232|6234|6235|9045|25873	RPL6|RPL11|RPL12|RPL18|RPL22|RPL31|RPL34|RPL35A|RPL37|RPL37A|RPL38|RPL39|RPL41|RPL36A|RPLP2|RPS3A|RPS4X|RPS8|RPS12|RPS14|RPS15|RPS19|RPS21|RPS23|RPS24|RPS26|RPS27|RPS28|RPS29|RPL14|RPL36	-52	T Cell Terminal Effector CD4+		GO Biological Processes	19	GO:2000147	positive regulation of cell motility	-2.5	6.6	4.4	30244	593	31	4	13	6	71|972|5216|7114	ACTG1|CD74|PFN1|TMSB4X	-1.8	Unknown																				GO Biological Processes	19	GO:1902074	response to salt	-3.6	4	4.8	30244	381	199	10	5	1.5	156|311|2353|2354|2771|2782|3725|3726|3727|10458	GRK2|ANXA11|FOS|FOSB|GNAI2|GNB1|JUN|JUNB|JUND|BAIAP2	-3.1	Myeloid Dendritic Cells		GO Biological Processes	19	GO:0034599	cellular response to oxidative stress	19_GO:0050896 response to stimulus	-6.9	6.5	7.9	30244	230	262	13	5	1.3	301|388|2353|2534|3091|3303|3304|4780|5580|5594|6648|8428|10365	ANXA1|RHOB|FOS|FYN|HIF1A|HSPA1A|HSPA1B|NFE2L2|PRKCD|MAPK1|SOD2|STK24|KLF2	-5.7	Monocyte Nonclassical
																		WikiPathways	27	WP477	Cytoplasmic ribosomal proteins	-53	93	53	30244	88	114	31	27	4.2	6128|6135|6136|6141|6146|6160|6164|6165|6167|6168|6169|6170|6171|6173|6181|6189|6191|6202|6206|6208|6209|6223|6227|6228|6229|6231|6232|6234|6235|9045|25873	RPL6|RPL11|RPL12|RPL18|RPL22|RPL31|RPL34|RPL35A|RPL37|RPL37A|RPL38|RPL39|RPL41|RPL36A|RPLP2|RPS3A|RPS4X|RPS8|RPS12|RPS14|RPS15|RPS19|RPS21|RPS23|RPS24|RPS26|RPS27|RPS28|RPS29|RPL14|RPL36	-51	T Cell Terminal Effector CD4+		GO Biological Processes	19	GO:0040017	positive regulation of locomotion	-2.5	6.4	4.3	30244	608	31	4	13	6	71|972|5216|7114	ACTG1|CD74|PFN1|TMSB4X	-1.8	Unknown																				Reactome Gene Sets	6	R-HSA-6802957	Oncogenic MAPK signaling	-3.6	9	6	30244	84	199	5	2.5	1.1	409|4000|5500|5605|9444	ARRB2|LMNA|PPP1CB|MAP2K2|QKI	-3.1	Myeloid Dendritic Cells		Canonical Pathways	11	M252	PID IL8 CXCR1 PATHWAY		-6.9	25	12	30244	28	262	6	2.3	0.92	156|2771|2782|4067|5330|54331	GRK2|GNAI2|GNB1|LYN|PLCB2|GNG2	-5.7	Monocyte Nonclassical
																		Reactome Gene Sets	6	R-HSA-72689	Formation of a pool of free 40S subunits	-53	83	51	30244	102	114	32	28	4.2	6128|6135|6136|6141|6146|6160|6164|6165|6167|6168|6169|6170|6171|6173|6181|6189|6191|6202|6206|6208|6209|6223|6227|6228|6229|6231|6232|6234|6235|8669|9045|25873	RPL6|RPL11|RPL12|RPL18|RPL22|RPL31|RPL34|RPL35A|RPL37|RPL37A|RPL38|RPL39|RPL41|RPL36A|RPLP2|RPS3A|RPS4X|RPS8|RPS12|RPS14|RPS15|RPS19|RPS21|RPS23|RPS24|RPS26|RPS27|RPS28|RPS29|EIF3J|RPL14|RPL36	-51	T Cell Terminal Effector CD4+		Reactome Gene Sets	6	R-HSA-5653656	Vesicle-mediated transport	-2.3	5.8	4	30244	673	31	4	13	6	71|2512|3512|7184	ACTG1|FTL|JCHAIN|HSP90B1	-1.7	Unknown																				GO Biological Processes	19	GO:0071869	response to catecholamine	-3.6	9	6	30244	84	199	5	2.5	1.1	409|2316|2778|2782|5566	ARRB2|FLNA|GNAS|GNB1|PRKACA	-3.1	Myeloid Dendritic Cells		GO Biological Processes	19	GO:1903039	positive regulation of leukocyte cell-cell adhesion	19_GO:0048518 positive regulation of biological process	-6.9	5.9	7.6	30244	273	262	14	5.3	1.4	301|942|961|1445|1604|2534|3127|4067|5914|7048|9308|10288|29117|64332	ANXA1|CD86|CD47|CSK|CD55|FYN|HLA-DRB5|LYN|RARA|TGFBR2|CD83|LILRB2|BRD7|NFKBIZ	-5.7	Monocyte Nonclassical
																		Reactome Gene Sets	6	R-HSA-192823	Viral mRNA Translation	-53	91	53	30244	90	114	31	27	4.2	6128|6135|6136|6141|6146|6160|6164|6165|6167|6168|6169|6170|6171|6173|6181|6189|6191|6202|6206|6208|6209|6223|6227|6228|6229|6231|6232|6234|6235|9045|25873	RPL6|RPL11|RPL12|RPL18|RPL22|RPL31|RPL34|RPL35A|RPL37|RPL37A|RPL38|RPL39|RPL41|RPL36A|RPLP2|RPS3A|RPS4X|RPS8|RPS12|RPS14|RPS15|RPS19|RPS21|RPS23|RPS24|RPS26|RPS27|RPS28|RPS29|RPL14|RPL36	-51	T Cell Terminal Effector CD4+		GO Biological Processes	19	GO:0062012	regulation of small molecule metabolic process	-2.3	8.6	4.5	30244	340	31	3	9.7	5.3	972|4513|7114	CD74|COX2|TMSB4X	-1.6	Unknown																				GO Biological Processes	19	GO:0071867	response to monoamine	-3.6	9	6	30244	84	199	5	2.5	1.1	409|2316|2778|2782|5566	ARRB2|FLNA|GNAS|GNB1|PRKACA	-3.1	Myeloid Dendritic Cells		Reactome Gene Sets	6	R-HSA-2173789	TGF-beta receptor signaling activates SMADs		-6.9	18	11	30244	46	262	7	2.7	1	3688|5500|5501|7048|7316|9040|23645	ITGB1|PPP1CB|PPP1CC|TGFBR2|UBC|UBE2M|PPP1R15A	-5.7	Monocyte Nonclassical
																		Reactome Gene Sets	6	R-HSA-156902	Peptide chain elongation	-53	91	53	30244	90	114	31	27	4.2	6128|6135|6136|6141|6146|6160|6164|6165|6167|6168|6169|6170|6171|6173|6181|6189|6191|6202|6206|6208|6209|6223|6227|6228|6229|6231|6232|6234|6235|9045|25873	RPL6|RPL11|RPL12|RPL18|RPL22|RPL31|RPL34|RPL35A|RPL37|RPL37A|RPL38|RPL39|RPL41|RPL36A|RPLP2|RPS3A|RPS4X|RPS8|RPS12|RPS14|RPS15|RPS19|RPS21|RPS23|RPS24|RPS26|RPS27|RPS28|RPS29|RPL14|RPL36	-51	T Cell Terminal Effector CD4+		GO Biological Processes	19	GO:0010639	negative regulation of organelle organization	-2.3	8.6	4.5	30244	341	31	3	9.7	5.3	5216|7114|9168	PFN1|TMSB4X|TMSB10	-1.6	Unknown																				GO Biological Processes	19	GO:0071887	leukocyte apoptotic process	-3.6	13	6.7	30244	46	199	4	2	0.99	207|602|5585|64332	AKT1|BCL3|PKN1|NFKBIZ	-3.1	Myeloid Dendritic Cells		GO Biological Processes	19	GO:0030335	positive regulation of cell migration	19_GO:0040011 locomotion	-6.8	4.1	6.9	30244	568	262	20	7.6	1.6	102|301|388|728|961|2771|3091|3688|4067|4780|5175|5594|5606|6386|6648|7048|23625|25777|58191|91663	ADAM10|ANXA1|RHOB|C5AR1|CD47|GNAI2|HIF1A|ITGB1|LYN|NFE2L2|PECAM1|MAPK1|MAP2K3|SDCBP|SOD2|TGFBR2|FAM89B|SUN2|CXCL16|MYADM	-5.7	Monocyte Nonclassical
																		Reactome Gene Sets	6	R-HSA-72764	Eukaryotic Translation Termination	-52	87	52	30244	94	114	31	27	4.2	6128|6135|6136|6141|6146|6160|6164|6165|6167|6168|6169|6170|6171|6173|6181|6189|6191|6202|6206|6208|6209|6223|6227|6228|6229|6231|6232|6234|6235|9045|25873	RPL6|RPL11|RPL12|RPL18|RPL22|RPL31|RPL34|RPL35A|RPL37|RPL37A|RPL38|RPL39|RPL41|RPL36A|RPLP2|RPS3A|RPS4X|RPS8|RPS12|RPS14|RPS15|RPS19|RPS21|RPS23|RPS24|RPS26|RPS27|RPS28|RPS29|RPL14|RPL36	-50	T Cell Terminal Effector CD4+		GO Biological Processes	19	GO:0050878	regulation of body fluid levels	-2.3	8.4	4.4	30244	349	31	3	9.7	5.3	71|1535|4513	ACTG1|CYBA|COX2	-1.6	Unknown																				GO Biological Processes	19	GO:0007162	negative regulation of cell adhesion	-3.6	4.4	4.9	30244	312	199	9	4.5	1.5	207|1051|1843|5580|7040|7805|9314|10019|10288	AKT1|CEBPB|DUSP1|PRKCD|TGFB1|LAPTM5|KLF4|SH2B3|LILRB2	-3.1	Myeloid Dendritic Cells		GO Biological Processes	19	GO:0002429	immune response-activating cell surface receptor signaling pathway	19_GO:0002376 immune system process	-6.8	6.4	7.8	30244	233	262	13	5	1.3	728|1445|2213|2534|4067|4792|5580|5594|9473|23180|51324|64332|118788	C5AR1|CSK|FCGR2B|FYN|LYN|NFKBIA|PRKCD|MAPK1|THEMIS2|RFTN1|SPG21|NFKBIZ|PIK3AP1	-5.7	Monocyte Nonclassical
																		Reactome Gene Sets	6	R-HSA-2408557	Selenocysteine synthesis	-52	87	52	30244	94	114	31	27	4.2	6128|6135|6136|6141|6146|6160|6164|6165|6167|6168|6169|6170|6171|6173|6181|6189|6191|6202|6206|6208|6209|6223|6227|6228|6229|6231|6232|6234|6235|9045|25873	RPL6|RPL11|RPL12|RPL18|RPL22|RPL31|RPL34|RPL35A|RPL37|RPL37A|RPL38|RPL39|RPL41|RPL36A|RPLP2|RPS3A|RPS4X|RPS8|RPS12|RPS14|RPS15|RPS19|RPS21|RPS23|RPS24|RPS26|RPS27|RPS28|RPS29|RPL14|RPL36	-50	T Cell Terminal Effector CD4+		GO Biological Processes	19	GO:0032535	regulation of cellular component size	-2.2	8.1	4.4	30244	360	31	3	9.7	5.3	5216|7114|9168	PFN1|TMSB4X|TMSB10	-1.6	Unknown																				GO Biological Processes	19	GO:0006913	nucleocytoplasmic transport	-3.6	4.9	5	30244	247	199	8	4	1.4	207|602|1026|4000|4792|5566|7040|10892	AKT1|BCL3|CDKN1A|LMNA|NFKBIA|PRKACA|TGFB1|MALT1	-3.1	Myeloid Dendritic Cells		Reactome Gene Sets	6	R-HSA-418555	G alpha (s) signalling events		-6.8	8	8.3	30244	158	262	11	4.2	1.2	156|2771|2778|2782|2783|2870|3688|5151|5566|5573|54331	GRK2|GNAI2|GNAS|GNB1|GNB2|GRK6|ITGB1|PDE8A|PRKACA|PRKAR1A|GNG2	-5.7	Monocyte Nonclassical
																		Reactome Gene Sets	6	R-HSA-156842	Eukaryotic Translation Elongation	-52	87	52	30244	94	114	31	27	4.2	6128|6135|6136|6141|6146|6160|6164|6165|6167|6168|6169|6170|6171|6173|6181|6189|6191|6202|6206|6208|6209|6223|6227|6228|6229|6231|6232|6234|6235|9045|25873	RPL6|RPL11|RPL12|RPL18|RPL22|RPL31|RPL34|RPL35A|RPL37|RPL37A|RPL38|RPL39|RPL41|RPL36A|RPLP2|RPS3A|RPS4X|RPS8|RPS12|RPS14|RPS15|RPS19|RPS21|RPS23|RPS24|RPS26|RPS27|RPS28|RPS29|RPL14|RPL36	-50	T Cell Terminal Effector CD4+		Reactome Gene Sets	6	R-HSA-1280215	Cytokine Signaling in Immune system	-2.2	5.3	3.8	30244	730	31	4	13	6	1072|3106|3107|7184	CFL1|HLA-B|HLA-C|HSP90B1	-1.5	Unknown																				KEGG Pathway	24	hsa05131	Shigellosis	-3.6	4.9	5	30244	247	199	8	4	1.4	207|382|826|3725|4792|5580|7316|10892	AKT1|ARF6|CAPNS1|JUN|NFKBIA|PRKCD|UBC|MALT1	-3.1	Myeloid Dendritic Cells		KEGG Pathway	24	hsa05031	Amphetamine addiction		-6.8	13	9.6	30244	69	262	8	3.1	1.1	805|1385|2353|2778|5500|5501|5534|5566	CALM2|CREB1|FOS|GNAS|PPP1CB|PPP1CC|PPP3R1|PRKACA	-5.7	Monocyte Nonclassical
																		Reactome Gene Sets	6	R-HSA-975956	Nonsense Mediated Decay (NMD) independent of the Exon Junction Complex (EJC)	-52	86	51	30244	96	114	31	27	4.2	6128|6135|6136|6141|6146|6160|6164|6165|6167|6168|6169|6170|6171|6173|6181|6189|6191|6202|6206|6208|6209|6223|6227|6228|6229|6231|6232|6234|6235|9045|25873	RPL6|RPL11|RPL12|RPL18|RPL22|RPL31|RPL34|RPL35A|RPL37|RPL37A|RPL38|RPL39|RPL41|RPL36A|RPLP2|RPS3A|RPS4X|RPS8|RPS12|RPS14|RPS15|RPS19|RPS21|RPS23|RPS24|RPS26|RPS27|RPS28|RPS29|RPL14|RPL36	-50	T Cell Terminal Effector CD4+		GO Biological Processes	19	GO:0006091	generation of precursor metabolites and energy	-2.2	7.9	4.3	30244	372	31	3	9.7	5.3	1535|4509|4513	CYBA|ATP8|COX2	-1.5	Unknown																				GO Biological Processes	19	GO:0051169	nuclear transport	-3.6	4.9	5	30244	247	199	8	4	1.4	207|602|1026|4000|4792|5566|7040|10892	AKT1|BCL3|CDKN1A|LMNA|NFKBIA|PRKACA|TGFB1|MALT1	-3.1	Myeloid Dendritic Cells		GO Biological Processes	19	GO:0062197	cellular response to chemical stress	19_GO:0050896 response to stimulus	-6.7	5.8	7.5	30244	280	262	14	5.3	1.4	301|388|2353|2534|3091|3303|3304|4780|5580|5594|6648|8428|8531|10365	ANXA1|RHOB|FOS|FYN|HIF1A|HSPA1A|HSPA1B|NFE2L2|PRKCD|MAPK1|SOD2|STK24|YBX3|KLF2	-5.6	Monocyte Nonclassical
																		Reactome Gene Sets	6	R-HSA-156827	L13a-mediated translational silencing of Ceruloplasmin expression	-52	76	49	30244	112	114	32	28	4.2	6128|6135|6136|6141|6146|6160|6164|6165|6167|6168|6169|6170|6171|6173|6181|6189|6191|6202|6206|6208|6209|6223|6227|6228|6229|6231|6232|6234|6235|8669|9045|25873	RPL6|RPL11|RPL12|RPL18|RPL22|RPL31|RPL34|RPL35A|RPL37|RPL37A|RPL38|RPL39|RPL41|RPL36A|RPLP2|RPS3A|RPS4X|RPS8|RPS12|RPS14|RPS15|RPS19|RPS21|RPS23|RPS24|RPS26|RPS27|RPS28|RPS29|EIF3J|RPL14|RPL36	-49	T Cell Terminal Effector CD4+		GO Biological Processes	19	GO:2001233	regulation of apoptotic signaling pathway	-2.2	7.6	4.2	30244	384	31	3	9.7	5.3	972|6280|7178	CD74|S100A9|TPT1	-1.5	Unknown																				KEGG Pathway	24	hsa05034	Alcoholism	-3.6	5.7	5.2	30244	187	199	7	3.5	1.3	2354|2771|2778|2782|2783|5500|5566	FOSB|GNAI2|GNAS|GNB1|GNB2|PPP1CB|PRKACA	-3.1	Myeloid Dendritic Cells		GO Biological Processes	19	GO:0043434	response to peptide hormone	19_GO:0050896 response to stimulus	-6.7	5	7.2	30244	372	262	16	6.1	1.5	301|694|1385|1445|2353|2931|3164|3638|3727|4067|4780|5566|5573|5580|5594|56729	ANXA1|BTG1|CREB1|CSK|FOS|GSK3A|NR4A1|INSIG1|JUND|LYN|NFE2L2|PRKACA|PRKAR1A|PRKCD|MAPK1|RETN	-5.6	Monocyte Nonclassical
																		Reactome Gene Sets	6	R-HSA-1799339	SRP-dependent cotranslational protein targeting to membrane	-52	75	49	30244	113	114	32	28	4.2	6128|6135|6136|6141|6146|6160|6164|6165|6167|6168|6169|6170|6171|6173|6181|6189|6191|6202|6206|6208|6209|6223|6227|6228|6229|6231|6232|6234|6235|6727|9045|25873	RPL6|RPL11|RPL12|RPL18|RPL22|RPL31|RPL34|RPL35A|RPL37|RPL37A|RPL38|RPL39|RPL41|RPL36A|RPLP2|RPS3A|RPS4X|RPS8|RPS12|RPS14|RPS15|RPS19|RPS21|RPS23|RPS24|RPS26|RPS27|RPS28|RPS29|SRP14|RPL14|RPL36	-49	T Cell Terminal Effector CD4+		GO Biological Processes	19	GO:0045088	regulation of innate immune response	-2.1	7.6	4.2	30244	387	31	3	9.7	5.3	1535|3106|6223	CYBA|HLA-B|RPS19	-1.5	Unknown																				GO Biological Processes	19	GO:0035264	multicellular organism growth	-3.6	8.9	6	30244	85	199	5	2.5	1.1	677|5914|6881|10365|80351	ZFP36L1|RARA|TAF10|KLF2|TNKS2	-3.1	Myeloid Dendritic Cells		GO Biological Processes	19	GO:0050670	regulation of lymphocyte proliferation	19_GO:0002376 immune system process	-6.7	6.3	7.7	30244	239	262	13	5	1.3	301|942|1051|1499|1604|2213|3659|4067|5573|5585|7048|10288|57162	ANXA1|CD86|CEBPB|CTNNB1|CD55|FCGR2B|IRF1|LYN|PRKAR1A|PKN1|TGFBR2|LILRB2|PELI1	-5.6	Monocyte Nonclassical
																		Reactome Gene Sets	6	R-HSA-72706	GTP hydrolysis and joining of the 60S ribosomal subunit	-52	75	49	30244	113	114	32	28	4.2	6128|6135|6136|6141|6146|6160|6164|6165|6167|6168|6169|6170|6171|6173|6181|6189|6191|6202|6206|6208|6209|6223|6227|6228|6229|6231|6232|6234|6235|8669|9045|25873	RPL6|RPL11|RPL12|RPL18|RPL22|RPL31|RPL34|RPL35A|RPL37|RPL37A|RPL38|RPL39|RPL41|RPL36A|RPLP2|RPS3A|RPS4X|RPS8|RPS12|RPS14|RPS15|RPS19|RPS21|RPS23|RPS24|RPS26|RPS27|RPS28|RPS29|EIF3J|RPL14|RPL36	-49	T Cell Terminal Effector CD4+		GO Biological Processes	19	GO:0031349	positive regulation of defense response	-2.1	7.4	4.1	30244	397	31	3	9.7	5.3	1535|6223|6280	CYBA|RPS19|S100A9	-1.5	Unknown																				GO Biological Processes	19	GO:0060716	labyrinthine layer blood vessel development	-3.6	24	8.2	30244	19	199	3	1.5	0.86	207|3726|22846	AKT1|JUNB|VASH1	-3.1	Myeloid Dendritic Cells		GO Biological Processes	19	GO:0006468	protein phosphorylation	19_GO:0008152 metabolic process	-6.7	3.7	6.6	30244	692	262	22	8.4	1.7	102|156|1385|1445|2534|2870|2872|2931|4067|4214|5566|5580|5585|5594|5606|5914|6881|7048|7534|8428|9262|11329	ADAM10|GRK2|CREB1|CSK|FYN|GRK6|MKNK2|GSK3A|LYN|MAP3K1|PRKACA|PRKCD|PKN1|MAPK1|MAP2K3|RARA|TAF10|TGFBR2|YWHAZ|STK24|STK17B|STK38	-5.6	Monocyte Nonclassical
																		Reactome Gene Sets	6	R-HSA-9633012	Response of EIF2AK4 (GCN2) to amino acid deficiency	-51	81	50	30244	102	114	31	27	4.2	6128|6135|6136|6141|6146|6160|6164|6165|6167|6168|6169|6170|6171|6173|6181|6189|6191|6202|6206|6208|6209|6223|6227|6228|6229|6231|6232|6234|6235|9045|25873	RPL6|RPL11|RPL12|RPL18|RPL22|RPL31|RPL34|RPL35A|RPL37|RPL37A|RPL38|RPL39|RPL41|RPL36A|RPLP2|RPS3A|RPS4X|RPS8|RPS12|RPS14|RPS15|RPS19|RPS21|RPS23|RPS24|RPS26|RPS27|RPS28|RPS29|RPL14|RPL36	-49	T Cell Terminal Effector CD4+		GO Biological Processes	19	GO:0006812	monoatomic cation transport	-2.1	4.9	3.6	30244	790	31	4	13	6	2512|4509|4513|7178	FTL|ATP8|COX2|TPT1	-1.4	Unknown																				GO Biological Processes	19	GO:0032930	positive regulation of superoxide anion generation	-3.6	24	8.2	30244	19	199	3	1.5	0.86	2771|5580|7040	GNAI2|PRKCD|TGFB1	-3.1	Myeloid Dendritic Cells		GO Biological Processes	19	GO:0045936	negative regulation of phosphate metabolic process	19_GO:0048519 negative regulation of biological process	-6.7	4.7	7.1	30244	422	262	17	6.5	1.5	805|1028|1445|1843|2771|4067|5573|5580|5585|5728|5997|10019|11329|23645|27250|64092|91663	CALM2|CDKN1C|CSK|DUSP1|GNAI2|LYN|PRKAR1A|PRKCD|PKN1|PTEN|RGS2|SH2B3|STK38|PPP1R15A|PDCD4|SAMSN1|MYADM	-5.6	Monocyte Nonclassical
																		Reactome Gene Sets	6	R-HSA-72613	Eukaryotic Translation Initiation	-51	71	47	30244	120	114	32	28	4.2	6128|6135|6136|6141|6146|6160|6164|6165|6167|6168|6169|6170|6171|6173|6181|6189|6191|6202|6206|6208|6209|6223|6227|6228|6229|6231|6232|6234|6235|8669|9045|25873	RPL6|RPL11|RPL12|RPL18|RPL22|RPL31|RPL34|RPL35A|RPL37|RPL37A|RPL38|RPL39|RPL41|RPL36A|RPLP2|RPS3A|RPS4X|RPS8|RPS12|RPS14|RPS15|RPS19|RPS21|RPS23|RPS24|RPS26|RPS27|RPS28|RPS29|EIF3J|RPL14|RPL36	-48	T Cell Terminal Effector CD4+		GO Biological Processes	19	GO:0043254	regulation of protein-containing complex assembly	-2.1	7.1	4	30244	415	31	3	9.7	5.3	5216|7114|9168	PFN1|TMSB4X|TMSB10	-1.4	Unknown																				Reactome Gene Sets	6	R-HSA-392851	Prostacyclin signalling through prostacyclin receptor	-3.6	24	8.2	30244	19	199	3	1.5	0.86	2778|2782|2783	GNAS|GNB1|GNB2	-3.1	Myeloid Dendritic Cells		GO Biological Processes	19	GO:0051251	positive regulation of lymphocyte activation	19_GO:0002376 immune system process	-6.7	5.3	7.3	30244	327	262	15	5.7	1.4	301|942|961|1445|1604|2534|3127|4067|5914|7048|9308|10288|29117|57162|64332	ANXA1|CD86|CD47|CSK|CD55|FYN|HLA-DRB5|LYN|RARA|TGFBR2|CD83|LILRB2|BRD7|PELI1|NFKBIZ	-5.6	Monocyte Nonclassical
																		Reactome Gene Sets	6	R-HSA-72737	Cap-dependent Translation Initiation	-51	71	47	30244	120	114	32	28	4.2	6128|6135|6136|6141|6146|6160|6164|6165|6167|6168|6169|6170|6171|6173|6181|6189|6191|6202|6206|6208|6209|6223|6227|6228|6229|6231|6232|6234|6235|8669|9045|25873	RPL6|RPL11|RPL12|RPL18|RPL22|RPL31|RPL34|RPL35A|RPL37|RPL37A|RPL38|RPL39|RPL41|RPL36A|RPLP2|RPS3A|RPS4X|RPS8|RPS12|RPS14|RPS15|RPS19|RPS21|RPS23|RPS24|RPS26|RPS27|RPS28|RPS29|EIF3J|RPL14|RPL36	-48	T Cell Terminal Effector CD4+		GO Biological Processes	19	GO:0050727	regulation of inflammatory response	-2	6.8	3.9	30244	429	31	3	9.7	5.3	6223|6280|7114	RPS19|S100A9|TMSB4X	-1.4	Unknown																				GO Biological Processes	19	GO:0060438	trachea development	-3.6	24	8.2	30244	19	199	3	1.5	0.86	5605|5914|7048	MAP2K2|RARA|TGFBR2	-3.1	Myeloid Dendritic Cells		WikiPathways	27	WP2637	Interleukin-1 (IL-1) structural pathway		-6.7	16	10	30244	49	262	7	2.7	1	2353|2872|4214|4792|5594|5606|10010	FOS|MKNK2|MAP3K1|NFKBIA|MAPK1|MAP2K3|TANK	-5.6	Monocyte Nonclassical
																		GO Biological Processes	19	GO:0002181	cytoplasmic translation	-50	69	46	30244	123	114	32	28	4.2	6128|6135|6136|6141|6146|6160|6164|6165|6167|6168|6169|6170|6171|6173|6181|6189|6191|6202|6206|6208|6209|6223|6227|6228|6229|6231|6232|6234|6235|8669|9045|25873	RPL6|RPL11|RPL12|RPL18|RPL22|RPL31|RPL34|RPL35A|RPL37|RPL37A|RPL38|RPL39|RPL41|RPL36A|RPLP2|RPS3A|RPS4X|RPS8|RPS12|RPS14|RPS15|RPS19|RPS21|RPS23|RPS24|RPS26|RPS27|RPS28|RPS29|EIF3J|RPL14|RPL36	-48	T Cell Terminal Effector CD4+																																						GO Biological Processes	19	GO:0002703	regulation of leukocyte mediated immunity	-3.6	4.9	5	30244	248	199	8	4	1.4	409|1604|2268|3133|4067|7040|7133|10892	ARRB2|CD55|FGR|HLA-E|LYN|TGFB1|TNFRSF1B|MALT1	-3.1	Myeloid Dendritic Cells		GO Biological Processes	19	GO:1903131	mononuclear cell differentiation	19_GO:0032502 developmental process	-6.6	5.2	7.3	30244	330	262	15	5.7	1.4	301|1316|1499|2213|2353|3659|3688|3955|4067|7048|9308|23228|28959|64332|112616	ANXA1|KLF6|CTNNB1|FCGR2B|FOS|IRF1|ITGB1|LFNG|LYN|TGFBR2|CD83|PLCL2|TMEM176B|NFKBIZ|CMTM7	-5.5	Monocyte Nonclassical
																		Reactome Gene Sets	6	R-HSA-927802	Nonsense-Mediated Decay (NMD)	-49	71	46	30244	116	114	31	27	4.2	6128|6135|6136|6141|6146|6160|6164|6165|6167|6168|6169|6170|6171|6173|6181|6189|6191|6202|6206|6208|6209|6223|6227|6228|6229|6231|6232|6234|6235|9045|25873	RPL6|RPL11|RPL12|RPL18|RPL22|RPL31|RPL34|RPL35A|RPL37|RPL37A|RPL38|RPL39|RPL41|RPL36A|RPLP2|RPS3A|RPS4X|RPS8|RPS12|RPS14|RPS15|RPS19|RPS21|RPS23|RPS24|RPS26|RPS27|RPS28|RPS29|RPL14|RPL36	-47	T Cell Terminal Effector CD4+																																						GO Biological Processes	19	GO:0043065	positive regulation of apoptotic process	-3.6	3.4	4.5	30244	539	199	12	6	1.7	388|409|694|3725|4067|4170|5580|7133|9040|9262|27166|84034	RHOB|ARRB2|BTG1|JUN|LYN|MCL1|PRKCD|TNFRSF1B|UBE2M|STK17B|PRELID1|EMILIN2	-3.1	Myeloid Dendritic Cells		WikiPathways	27	WP236	Adipogenesis		-6.6	8.8	8.4	30244	131	262	10	3.8	1.2	1051|1052|1316|1385|1499|2908|3091|5914|10135|56729	CEBPB|CEBPD|KLF6|CREB1|CTNNB1|NR3C1|HIF1A|RARA|NAMPT|RETN	-5.5	Monocyte Nonclassical
																		Reactome Gene Sets	6	R-HSA-975957	Nonsense Mediated Decay (NMD) enhanced by the Exon Junction Complex (EJC)	-49	71	46	30244	116	114	31	27	4.2	6128|6135|6136|6141|6146|6160|6164|6165|6167|6168|6169|6170|6171|6173|6181|6189|6191|6202|6206|6208|6209|6223|6227|6228|6229|6231|6232|6234|6235|9045|25873	RPL6|RPL11|RPL12|RPL18|RPL22|RPL31|RPL34|RPL35A|RPL37|RPL37A|RPL38|RPL39|RPL41|RPL36A|RPLP2|RPS3A|RPS4X|RPS8|RPS12|RPS14|RPS15|RPS19|RPS21|RPS23|RPS24|RPS26|RPS27|RPS28|RPS29|RPL14|RPL36	-47	T Cell Terminal Effector CD4+																																						Reactome Gene Sets	6	R-HSA-69231	Cyclin D associated events in G1	-3.6	13	6.7	30244	47	199	4	2	0.99	1026|1032|4067|7316	CDKN1A|CDKN2D|LYN|UBC	-3.1	Myeloid Dendritic Cells		GO Biological Processes	19	GO:0032944	regulation of mononuclear cell proliferation	19_GO:0050789 regulation of biological process	-6.6	6.2	7.6	30244	243	262	13	5	1.3	301|942|1051|1499|1604|2213|3659|4067|5573|5585|7048|10288|57162	ANXA1|CD86|CEBPB|CTNNB1|CD55|FCGR2B|IRF1|LYN|PRKAR1A|PKN1|TGFBR2|LILRB2|PELI1	-5.5	Monocyte Nonclassical
																		Reactome Gene Sets	6	R-HSA-9010553	Regulation of expression of SLITs and ROBOs	-49	52	42	30244	172	114	34	30	4.3	5698|5720|5721|6128|6135|6136|6141|6146|6160|6164|6165|6167|6168|6169|6170|6171|6173|6181|6189|6191|6202|6206|6208|6209|6223|6227|6228|6229|6231|6232|6234|6235|9045|25873	PSMB9|PSME1|PSME2|RPL6|RPL11|RPL12|RPL18|RPL22|RPL31|RPL34|RPL35A|RPL37|RPL37A|RPL38|RPL39|RPL41|RPL36A|RPLP2|RPS3A|RPS4X|RPS8|RPS12|RPS14|RPS15|RPS19|RPS21|RPS23|RPS24|RPS26|RPS27|RPS28|RPS29|RPL14|RPL36	-47	T Cell Terminal Effector CD4+																																						GO Biological Processes	19	GO:0060711	labyrinthine layer development	-3.6	13	6.7	30244	47	199	4	2	0.99	207|677|3726|22846	AKT1|ZFP36L1|JUNB|VASH1	-3.1	Myeloid Dendritic Cells		Reactome Gene Sets	6	R-HSA-9824439	Bacterial Infection Pathways		-6.6	13	9.3	30244	73	262	8	3.1	1.1	805|1499|2931|5230|5594|5606|7316|118429	CALM2|CTNNB1|GSK3A|PGK1|MAPK1|MAP2K3|UBC|ANTXR2	-5.5	Monocyte Nonclassical
																		Reactome Gene Sets	6	R-HSA-168273	Influenza Viral RNA Transcription and Replication	-49	62	44	30244	136	114	32	28	4.2	5441|6128|6135|6136|6141|6146|6160|6164|6165|6167|6168|6169|6170|6171|6173|6181|6189|6191|6202|6206|6208|6209|6223|6227|6228|6229|6231|6232|6234|6235|9045|25873	POLR2L|RPL6|RPL11|RPL12|RPL18|RPL22|RPL31|RPL34|RPL35A|RPL37|RPL37A|RPL38|RPL39|RPL41|RPL36A|RPLP2|RPS3A|RPS4X|RPS8|RPS12|RPS14|RPS15|RPS19|RPS21|RPS23|RPS24|RPS26|RPS27|RPS28|RPS29|RPL14|RPL36	-46	T Cell Terminal Effector CD4+																																						Reactome Gene Sets	6	R-HSA-69236	G1 Phase	-3.6	13	6.7	30244	47	199	4	2	0.99	1026|1032|4067|7316	CDKN1A|CDKN2D|LYN|UBC	-3.1	Myeloid Dendritic Cells		GO Biological Processes	19	GO:0080135	regulation of cellular response to stress	19_GO:0050896 response to stimulus	-6.6	3.6	6.6	30244	700	262	22	8.4	1.7	1499|1843|2213|2534|2643|2907|3091|3303|3638|4067|4170|4780|5594|6386|6648|6881|8428|8531|9314|23645|27250|29117	CTNNB1|DUSP1|FCGR2B|FYN|GCH1|GRINA|HIF1A|HSPA1A|INSIG1|LYN|MCL1|NFE2L2|MAPK1|SDCBP|SOD2|TAF10|STK24|YBX3|KLF4|PPP1R15A|PDCD4|BRD7	-5.5	Monocyte Nonclassical
																		Reactome Gene Sets	6	R-HSA-2408522	Selenoamino acid metabolism	-49	69	46	30244	119	114	31	27	4.2	6128|6135|6136|6141|6146|6160|6164|6165|6167|6168|6169|6170|6171|6173|6181|6189|6191|6202|6206|6208|6209|6223|6227|6228|6229|6231|6232|6234|6235|9045|25873	RPL6|RPL11|RPL12|RPL18|RPL22|RPL31|RPL34|RPL35A|RPL37|RPL37A|RPL38|RPL39|RPL41|RPL36A|RPLP2|RPS3A|RPS4X|RPS8|RPS12|RPS14|RPS15|RPS19|RPS21|RPS23|RPS24|RPS26|RPS27|RPS28|RPS29|RPL14|RPL36	-46	T Cell Terminal Effector CD4+																																						GO Biological Processes	19	GO:0045088	regulation of innate immune response	-3.6	3.9	4.7	30244	387	199	10	5	1.5	207|409|2268|3133|4067|4792|5359|7040|64332|84243	AKT1|ARRB2|FGR|HLA-E|LYN|NFKBIA|PLSCR1|TGFB1|NFKBIZ|ZDHHC18	-3.1	Myeloid Dendritic Cells		WikiPathways	27	WP286	IL-3 signaling pathway		-6.6	16	10	30244	50	262	7	2.7	1	942|2353|2534|4067|5566|5594|9846	CD86|FOS|FYN|LYN|PRKACA|MAPK1|GAB2	-5.5	Monocyte Nonclassical
																		Reactome Gene Sets	6	R-HSA-168255	Influenza Infection	-46	54	41	30244	157	114	32	28	4.2	5441|6128|6135|6136|6141|6146|6160|6164|6165|6167|6168|6169|6170|6171|6173|6181|6189|6191|6202|6206|6208|6209|6223|6227|6228|6229|6231|6232|6234|6235|9045|25873	POLR2L|RPL6|RPL11|RPL12|RPL18|RPL22|RPL31|RPL34|RPL35A|RPL37|RPL37A|RPL38|RPL39|RPL41|RPL36A|RPLP2|RPS3A|RPS4X|RPS8|RPS12|RPS14|RPS15|RPS19|RPS21|RPS23|RPS24|RPS26|RPS27|RPS28|RPS29|RPL14|RPL36	-44	T Cell Terminal Effector CD4+																																						GO Biological Processes	19	GO:0042113	B cell activation	-3.6	5.6	5.2	30244	189	199	7	3.5	1.3	602|1316|3955|5580|10892|64332|112616	BCL3|KLF6|LFNG|PRKCD|MALT1|NFKBIZ|CMTM7	-3.1	Myeloid Dendritic Cells		GO Biological Processes	19	GO:0009617	response to bacterium	19_GO:0044419 biological process involved in interspecies interaction between organisms	-6.6	3.6	6.6	30244	703	262	22	8.4	1.7	728|942|1051|2213|2353|2643|3164|3587|3727|4067|4792|5580|5594|5606|5914|6648|7538|8724|10288|27250|57162|64332	C5AR1|CD86|CEBPB|FCGR2B|FOS|GCH1|NR4A1|IL10RA|JUND|LYN|NFKBIA|PRKCD|MAPK1|MAP2K3|RARA|SOD2|ZFP36|SNX3|LILRB2|PDCD4|PELI1|NFKBIZ	-5.5	Monocyte Nonclassical
																		Reactome Gene Sets	6	R-HSA-376176	Signaling by ROBO receptors	-45	41	37	30244	219	114	34	30	4.3	5698|5720|5721|6128|6135|6136|6141|6146|6160|6164|6165|6167|6168|6169|6170|6171|6173|6181|6189|6191|6202|6206|6208|6209|6223|6227|6228|6229|6231|6232|6234|6235|9045|25873	PSMB9|PSME1|PSME2|RPL6|RPL11|RPL12|RPL18|RPL22|RPL31|RPL34|RPL35A|RPL37|RPL37A|RPL38|RPL39|RPL41|RPL36A|RPLP2|RPS3A|RPS4X|RPS8|RPS12|RPS14|RPS15|RPS19|RPS21|RPS23|RPS24|RPS26|RPS27|RPS28|RPS29|RPL14|RPL36	-43	T Cell Terminal Effector CD4+																																						Reactome Gene Sets	6	R-HSA-2454202	Fc epsilon receptor (FCERI) signaling	-3.6	6.8	5.5	30244	134	199	6	3	1.2	2353|3725|4067|4792|7316|10892	FOS|JUN|LYN|NFKBIA|UBC|MALT1	-3.1	Myeloid Dendritic Cells		GO Biological Processes	19	GO:0048545	response to steroid hormone	19_GO:0050896 response to stimulus	-6.6	5.6	7.4	30244	288	262	14	5.3	1.4	301|476|490|2353|2908|2931|3303|3304|5594|5978|7048|7533|7538|10728	ANXA1|ATP1A1|ATP2B1|FOS|NR3C1|GSK3A|HSPA1A|HSPA1B|MAPK1|REST|TGFBR2|YWHAH|ZFP36|PTGES3	-5.5	Monocyte Nonclassical
																		Reactome Gene Sets	6	R-HSA-9711097	Cellular response to starvation	-44	52	40	30244	157	114	31	27	4.2	6128|6135|6136|6141|6146|6160|6164|6165|6167|6168|6169|6170|6171|6173|6181|6189|6191|6202|6206|6208|6209|6223|6227|6228|6229|6231|6232|6234|6235|9045|25873	RPL6|RPL11|RPL12|RPL18|RPL22|RPL31|RPL34|RPL35A|RPL37|RPL37A|RPL38|RPL39|RPL41|RPL36A|RPLP2|RPS3A|RPS4X|RPS8|RPS12|RPS14|RPS15|RPS19|RPS21|RPS23|RPS24|RPS26|RPS27|RPS28|RPS29|RPL14|RPL36	-42	T Cell Terminal Effector CD4+																																						GO Biological Processes	19	GO:0043281	regulation of cysteine-type endopeptidase activity involved in apoptotic process	-3.6	5.6	5.2	30244	190	199	7	3.5	1.3	207|409|1032|5329|7805|9314|10892	AKT1|ARRB2|CDKN2D|PLAUR|LAPTM5|KLF4|MALT1	-3.1	Myeloid Dendritic Cells		GO Biological Processes	19	GO:0022408	negative regulation of cell-cell adhesion	19_GO:0048519 negative regulation of biological process	-6.6	6.7	7.7	30244	206	262	12	4.6	1.3	301|942|1051|2213|3659|5573|5580|9314|10019|10288|57162|91663	ANXA1|CD86|CEBPB|FCGR2B|IRF1|PRKAR1A|PRKCD|KLF4|SH2B3|LILRB2|PELI1|MYADM	-5.5	Monocyte Nonclassical
																		KEGG Pathway	24	hsa03010	Ribosome	-44	49	38	30244	167	114	31	27	4.2	6128|6135|6136|6141|6146|6160|6164|6165|6167|6168|6169|6170|6171|6173|6181|6189|6191|6202|6206|6208|6209|6223|6227|6228|6229|6231|6232|6234|6235|9045|25873	RPL6|RPL11|RPL12|RPL18|RPL22|RPL31|RPL34|RPL35A|RPL37|RPL37A|RPL38|RPL39|RPL41|RPL36A|RPLP2|RPS3A|RPS4X|RPS8|RPS12|RPS14|RPS15|RPS19|RPS21|RPS23|RPS24|RPS26|RPS27|RPS28|RPS29|RPL14|RPL36	-41	T Cell Terminal Effector CD4+																																						GO Biological Processes	19	GO:0071456	cellular response to hypoxia	-3.6	6.8	5.5	30244	135	199	6	3	1.2	677|2353|3727|4000|5034|7040	ZFP36L1|FOS|JUND|LMNA|P4HB|TGFB1	-3.1	Myeloid Dendritic Cells		Reactome Gene Sets	6	R-HSA-2454202	Fc epsilon receptor (FCERI) signaling		-6.5	8.6	8.3	30244	134	262	10	3.8	1.2	805|2353|2534|4067|4214|4792|5534|5594|7316|9846	CALM2|FOS|FYN|LYN|MAP3K1|NFKBIA|PPP3R1|MAPK1|UBC|GAB2	-5.5	Monocyte Nonclassical
																		Reactome Gene Sets	6	R-HSA-6791226	Major pathway of rRNA processing in the nucleolus and cytosol	-42	44	36	30244	185	114	31	27	4.2	6128|6135|6136|6141|6146|6160|6164|6165|6167|6168|6169|6170|6171|6173|6181|6189|6191|6202|6206|6208|6209|6223|6227|6228|6229|6231|6232|6234|6235|9045|25873	RPL6|RPL11|RPL12|RPL18|RPL22|RPL31|RPL34|RPL35A|RPL37|RPL37A|RPL38|RPL39|RPL41|RPL36A|RPLP2|RPS3A|RPS4X|RPS8|RPS12|RPS14|RPS15|RPS19|RPS21|RPS23|RPS24|RPS26|RPS27|RPS28|RPS29|RPL14|RPL36	-40	T Cell Terminal Effector CD4+																																						GO Biological Processes	19	GO:0048145	regulation of fibroblast proliferation	-3.6	8.7	5.9	30244	87	199	5	2.5	1.1	1026|2495|3725|10437|57178	CDKN1A|FTH1|JUN|IFI30|ZMIZ1	-3.1	Myeloid Dendritic Cells		GO Biological Processes	19	GO:0051250	negative regulation of lymphocyte activation	19_GO:0002376 immune system process	-6.5	7.5	7.9	30244	169	262	11	4.2	1.2	301|942|1051|2213|3659|4067|5573|5585|10288|57162|64092	ANXA1|CD86|CEBPB|FCGR2B|IRF1|LYN|PRKAR1A|PKN1|LILRB2|PELI1|SAMSN1	-5.4	Monocyte Nonclassical
																		Reactome Gene Sets	6	R-HSA-8868773	rRNA processing in the nucleus and cytosol	-41	42	35	30244	195	114	31	27	4.2	6128|6135|6136|6141|6146|6160|6164|6165|6167|6168|6169|6170|6171|6173|6181|6189|6191|6202|6206|6208|6209|6223|6227|6228|6229|6231|6232|6234|6235|9045|25873	RPL6|RPL11|RPL12|RPL18|RPL22|RPL31|RPL34|RPL35A|RPL37|RPL37A|RPL38|RPL39|RPL41|RPL36A|RPLP2|RPS3A|RPS4X|RPS8|RPS12|RPS14|RPS15|RPS19|RPS21|RPS23|RPS24|RPS26|RPS27|RPS28|RPS29|RPL14|RPL36	-39	T Cell Terminal Effector CD4+																																						GO Biological Processes	19	GO:0045824	negative regulation of innate immune response	-3.6	8.7	5.9	30244	87	199	5	2.5	1.1	207|409|3133|7040|84243	AKT1|ARRB2|HLA-E|TGFB1|ZDHHC18	-3.1	Myeloid Dendritic Cells		GO Biological Processes	19	GO:1901655	cellular response to ketone	19_GO:0050896 response to stimulus	-6.5	10	8.6	30244	103	262	9	3.4	1.1	490|1152|1385|2353|2782|2908|10365|54331|64083	ATP2B1|CKB|CREB1|FOS|GNB1|NR3C1|KLF2|GNG2|GOLPH3	-5.4	Monocyte Nonclassical
																		Reactome Gene Sets	6	R-HSA-72312	rRNA processing	-41	40	35	30244	205	114	31	27	4.2	6128|6135|6136|6141|6146|6160|6164|6165|6167|6168|6169|6170|6171|6173|6181|6189|6191|6202|6206|6208|6209|6223|6227|6228|6229|6231|6232|6234|6235|9045|25873	RPL6|RPL11|RPL12|RPL18|RPL22|RPL31|RPL34|RPL35A|RPL37|RPL37A|RPL38|RPL39|RPL41|RPL36A|RPLP2|RPS3A|RPS4X|RPS8|RPS12|RPS14|RPS15|RPS19|RPS21|RPS23|RPS24|RPS26|RPS27|RPS28|RPS29|RPL14|RPL36	-38	T Cell Terminal Effector CD4+																																						GO Biological Processes	19	GO:2000146	negative regulation of cell motility	-3.6	3.9	4.7	30244	390	199	10	5	1.5	207|388|1652|1843|5912|7040|8428|9314|22846|84034	AKT1|RHOB|DDT|DUSP1|RAP2B|TGFB1|STK24|KLF4|VASH1|EMILIN2	-3.1	Myeloid Dendritic Cells		GO Biological Processes	19	GO:0045088	regulation of innate immune response	19_GO:0044419 biological process involved in interspecies interaction between organisms	-6.5	4.8	7	30244	387	262	16	6.1	1.5	2213|2534|3303|3304|3659|4067|4780|4792|4814|6397|7534|23180|26065|57162|64332|118788	FCGR2B|FYN|HSPA1A|HSPA1B|IRF1|LYN|NFE2L2|NFKBIA|NINJ1|SEC14L1|YWHAZ|RFTN1|LSM14A|PELI1|NFKBIZ|PIK3AP1	-5.4	Monocyte Nonclassical
																		Reactome Gene Sets	6	R-HSA-72766	Translation	-39	30	31	30244	292	114	33	29	4.2	6128|6135|6136|6141|6146|6160|6164|6165|6167|6168|6169|6170|6171|6173|6181|6189|6191|6202|6206|6208|6209|6223|6227|6228|6229|6231|6232|6234|6235|6727|8669|9045|25873	RPL6|RPL11|RPL12|RPL18|RPL22|RPL31|RPL34|RPL35A|RPL37|RPL37A|RPL38|RPL39|RPL41|RPL36A|RPLP2|RPS3A|RPS4X|RPS8|RPS12|RPS14|RPS15|RPS19|RPS21|RPS23|RPS24|RPS26|RPS27|RPS28|RPS29|SRP14|EIF3J|RPL14|RPL36	-37	T Cell Terminal Effector CD4+																																						Reactome Gene Sets	6	R-HSA-418594	G alpha (i) signalling events	-3.5	4.3	4.8	30244	319	199	9	4.5	1.5	156|2357|2771|2778|2782|2783|5566|5580|58191	GRK2|FPR1|GNAI2|GNAS|GNB1|GNB2|PRKACA|PRKCD|CXCL16	-3.1	Myeloid Dendritic Cells		WikiPathways	27	WP2037	Prolactin signaling pathway		-6.5	12	9.1	30244	76	262	8	3.1	1.1	2353|2534|3659|3688|4792|5594|7534|9846	FOS|FYN|IRF1|ITGB1|NFKBIA|MAPK1|YWHAZ|GAB2	-5.4	Monocyte Nonclassical
																		KEGG Pathway	24	hsa05171	Coronavirus disease - COVID-19	-39	35	32	30244	232	114	31	27	4.2	6128|6135|6136|6141|6146|6160|6164|6165|6167|6168|6169|6170|6171|6173|6181|6189|6191|6202|6206|6208|6209|6223|6227|6228|6229|6231|6232|6234|6235|9045|25873	RPL6|RPL11|RPL12|RPL18|RPL22|RPL31|RPL34|RPL35A|RPL37|RPL37A|RPL38|RPL39|RPL41|RPL36A|RPLP2|RPS3A|RPS4X|RPS8|RPS12|RPS14|RPS15|RPS19|RPS21|RPS23|RPS24|RPS26|RPS27|RPS28|RPS29|RPL14|RPL36	-37	T Cell Terminal Effector CD4+																																						WikiPathways	27	WP410	Exercise-induced circadian regulation	-3.5	13	6.6	30244	48	199	4	2	0.99	694|1051|5187|9444	BTG1|CEBPB|PER1|QKI	-3.1	Myeloid Dendritic Cells		GO Biological Processes	19	GO:0034612	response to tumor necrosis factor	19_GO:0050896 response to stimulus	-6.5	6.6	7.6	30244	210	262	12	4.6	1.3	102|427|2353|2643|4780|4792|5594|7538|8531|10010|10365|58191	ADAM10|ASAH1|FOS|GCH1|NFE2L2|NFKBIA|MAPK1|ZFP36|YBX3|TANK|KLF2|CXCL16	-5.4	Monocyte Nonclassical
																		Reactome Gene Sets	6	R-HSA-71291	Metabolism of amino acids and derivatives	-37	24	28	30244	376	114	34	30	4.3	5698|5720|5721|6128|6135|6136|6141|6146|6160|6164|6165|6167|6168|6169|6170|6171|6173|6181|6189|6191|6202|6206|6208|6209|6223|6227|6228|6229|6231|6232|6234|6235|9045|25873	PSMB9|PSME1|PSME2|RPL6|RPL11|RPL12|RPL18|RPL22|RPL31|RPL34|RPL35A|RPL37|RPL37A|RPL38|RPL39|RPL41|RPL36A|RPLP2|RPS3A|RPS4X|RPS8|RPS12|RPS14|RPS15|RPS19|RPS21|RPS23|RPS24|RPS26|RPS27|RPS28|RPS29|RPL14|RPL36	-35	T Cell Terminal Effector CD4+																																						GO Biological Processes	19	GO:0002700	regulation of production of molecular mediator of immune response	-3.5	5.6	5.2	30244	191	199	7	3.5	1.3	1604|3133|5585|7040|7133|7805|10892	CD55|HLA-E|PKN1|TGFB1|TNFRSF1B|LAPTM5|MALT1	-3	Myeloid Dendritic Cells		Canonical Pathways	11	M164	PID ERBB1 DOWNSTREAM PATHWAY		-6.5	9.9	8.5	30244	105	262	9	3.4	1.1	1385|1843|2353|4214|5580|5594|7533|7534|7538	CREB1|DUSP1|FOS|MAP3K1|PRKCD|MAPK1|YWHAH|YWHAZ|ZFP36	-5.4	Monocyte Nonclassical
																		Reactome Gene Sets	6	R-HSA-9824446	Viral Infection Pathways	-35	14	23	30244	767	114	41	36	4.5	1052|3178|5441|5698|5720|5721|6128|6135|6136|6141|6146|6160|6164|6165|6167|6168|6169|6170|6171|6173|6181|6189|6191|6202|6206|6208|6209|6223|6227|6228|6229|6231|6232|6234|6235|6633|6637|8338|8364|9045|25873	CEBPD|HNRNPA1|POLR2L|PSMB9|PSME1|PSME2|RPL6|RPL11|RPL12|RPL18|RPL22|RPL31|RPL34|RPL35A|RPL37|RPL37A|RPL38|RPL39|RPL41|RPL36A|RPLP2|RPS3A|RPS4X|RPS8|RPS12|RPS14|RPS15|RPS19|RPS21|RPS23|RPS24|RPS26|RPS27|RPS28|RPS29|SNRPD2|SNRPG|H2AC20|H4C3|RPL14|RPL36	-33	T Cell Terminal Effector CD4+																																						GO Biological Processes	19	GO:0097305	response to alcohol	-3.5	4.8	4.9	30244	253	199	8	4	1.4	207|2353|2354|2782|5914|7040|7048|10365	AKT1|FOS|FOSB|GNB1|RARA|TGFB1|TGFBR2|KLF2	-3	Myeloid Dendritic Cells		Reactome Gene Sets	6	R-HSA-9009391	Extra-nuclear estrogen signaling		-6.4	12	9	30244	77	262	8	3.1	1.1	805|1385|2353|2771|2782|2783|5594|54331	CALM2|CREB1|FOS|GNAI2|GNB1|GNB2|MAPK1|GNG2	-5.4	Monocyte Nonclassical
																		Reactome Gene Sets	6	R-HSA-2262752	Cellular responses to stress	-35	14	22	30244	788	114	41	36	4.5	1340|1345|1350|4513|4514|5698|5720|5721|6128|6135|6136|6141|6146|6160|6164|6165|6167|6168|6169|6170|6171|6173|6181|6189|6191|6202|6206|6208|6209|6223|6227|6228|6229|6231|6232|6234|6235|8338|8364|9045|25873	COX6B1|COX6C|COX7C|COX2|COX3|PSMB9|PSME1|PSME2|RPL6|RPL11|RPL12|RPL18|RPL22|RPL31|RPL34|RPL35A|RPL37|RPL37A|RPL38|RPL39|RPL41|RPL36A|RPLP2|RPS3A|RPS4X|RPS8|RPS12|RPS14|RPS15|RPS19|RPS21|RPS23|RPS24|RPS26|RPS27|RPS28|RPS29|H2AC20|H4C3|RPL14|RPL36	-33	T Cell Terminal Effector CD4+																																						GO Biological Processes	19	GO:0045953	negative regulation of natural killer cell mediated cytotoxicity	-3.5	23	7.9	30244	20	199	3	1.5	0.86	409|3133|7040	ARRB2|HLA-E|TGFB1	-3	Myeloid Dendritic Cells		GO Biological Processes	19	GO:2000514	regulation of CD4-positive, alpha-beta T cell activation	19_GO:0002376 immune system process	-6.4	12	9	30244	77	262	8	3.1	1.1	301|942|1604|3726|5914|7048|9308|64332	ANXA1|CD86|CD55|JUNB|RARA|TGFBR2|CD83|NFKBIZ	-5.4	Monocyte Nonclassical
																		CORUM	33	CORUM:3055	Nop56p-associated pre-rRNA complex	-34	59	36	30244	104	114	23	20	3.8	3178|6128|6135|6136|6141|6146|6160|6165|6168|6170|6173|6181|6189|6202|6206|6208|6209|6228|6229|6235|6727|9045|25873	HNRNPA1|RPL6|RPL11|RPL12|RPL18|RPL22|RPL31|RPL35A|RPL37A|RPL39|RPL36A|RPLP2|RPS3A|RPS8|RPS12|RPS14|RPS15|RPS23|RPS24|RPS29|SRP14|RPL14|RPL36	-32	T Cell Terminal Effector CD4+																																						WikiPathways	27	WP254	Apoptosis	-3.5	8.6	5.8	30244	88	199	5	2.5	1.1	207|3725|4170|4792|7133	AKT1|JUN|MCL1|NFKBIA|TNFRSF1B	-3	Myeloid Dendritic Cells		Reactome Gene Sets	6	R-HSA-163359	Glucagon signaling in metabolic regulation		-6.4	21	11	30244	33	262	6	2.3	0.92	2778|2782|2783|5566|5573|54331	GNAS|GNB1|GNB2|PRKACA|PRKAR1A|GNG2	-5.4	Monocyte Nonclassical
																		Reactome Gene Sets	6	R-HSA-422475	Axon guidance	-34	17	24	30244	553	114	36	32	4.4	71|1292|5698|5720|5721|6128|6135|6136|6141|6146|6160|6164|6165|6167|6168|6169|6170|6171|6173|6181|6189|6191|6202|6206|6208|6209|6223|6227|6228|6229|6231|6232|6234|6235|9045|25873	ACTG1|COL6A2|PSMB9|PSME1|PSME2|RPL6|RPL11|RPL12|RPL18|RPL22|RPL31|RPL34|RPL35A|RPL37|RPL37A|RPL38|RPL39|RPL41|RPL36A|RPLP2|RPS3A|RPS4X|RPS8|RPS12|RPS14|RPS15|RPS19|RPS21|RPS23|RPS24|RPS26|RPS27|RPS28|RPS29|RPL14|RPL36	-32	T Cell Terminal Effector CD4+																																						Reactome Gene Sets	6	R-HSA-450531	Regulation of mRNA stability by proteins that bind AU-rich elements	-3.5	8.6	5.8	30244	88	199	5	2.5	1.1	207|677|5580|7316|7538	AKT1|ZFP36L1|PRKCD|UBC|ZFP36	-3	Myeloid Dendritic Cells		Canonical Pathways	11	M113	PID NFAT 3PATHWAY		-6.4	15	9.7	30244	53	262	7	2.7	1	3164|4214|5534|5566|5580|7533|7534	NR4A1|MAP3K1|PPP3R1|PRKACA|PRKCD|YWHAH|YWHAZ	-5.4	Monocyte Nonclassical
																		GO Biological Processes	19	GO:0006412	translation	-33	22	25	30244	389	114	32	28	4.2	6128|6135|6136|6141|6146|6160|6164|6165|6167|6168|6169|6170|6171|6173|6181|6189|6191|6202|6206|6208|6209|6223|6227|6228|6229|6231|6232|6234|6235|8669|9045|25873	RPL6|RPL11|RPL12|RPL18|RPL22|RPL31|RPL34|RPL35A|RPL37|RPL37A|RPL38|RPL39|RPL41|RPL36A|RPLP2|RPS3A|RPS4X|RPS8|RPS12|RPS14|RPS15|RPS19|RPS21|RPS23|RPS24|RPS26|RPS27|RPS28|RPS29|EIF3J|RPL14|RPL36	-31	T Cell Terminal Effector CD4+																																						GO Biological Processes	19	GO:0071277	cellular response to calcium ion	-3.5	8.6	5.8	30244	88	199	5	2.5	1.1	2353|2354|3725|3726|3727	FOS|FOSB|JUN|JUNB|JUND	-3	Myeloid Dendritic Cells		Reactome Gene Sets	6	R-HSA-5357801	Programmed Cell Death		-6.4	6.5	7.5	30244	213	262	12	4.6	1.3	1499|3008|3659|5534|5580|5594|6386|7316|7533|7534|8428|57162	CTNNB1|H1-4|IRF1|PPP3R1|PRKCD|MAPK1|SDCBP|UBC|YWHAH|YWHAZ|STK24|PELI1	-5.3	Monocyte Nonclassical
																		Reactome Gene Sets	6	R-HSA-9675108	Nervous system development	-33	17	23	30244	578	114	36	32	4.4	71|1292|5698|5720|5721|6128|6135|6136|6141|6146|6160|6164|6165|6167|6168|6169|6170|6171|6173|6181|6189|6191|6202|6206|6208|6209|6223|6227|6228|6229|6231|6232|6234|6235|9045|25873	ACTG1|COL6A2|PSMB9|PSME1|PSME2|RPL6|RPL11|RPL12|RPL18|RPL22|RPL31|RPL34|RPL35A|RPL37|RPL37A|RPL38|RPL39|RPL41|RPL36A|RPLP2|RPS3A|RPS4X|RPS8|RPS12|RPS14|RPS15|RPS19|RPS21|RPS23|RPS24|RPS26|RPS27|RPS28|RPS29|RPL14|RPL36	-31	T Cell Terminal Effector CD4+																																						GO Biological Processes	19	GO:0070482	response to oxygen levels	-3.5	4.2	4.8	30244	322	199	9	4.5	1.5	207|677|2353|3727|4000|4929|5034|7040|7048	AKT1|ZFP36L1|FOS|JUND|LMNA|NR4A2|P4HB|TGFB1|TGFBR2	-3	Myeloid Dendritic Cells		Reactome Gene Sets	6	R-HSA-422356	Regulation of insulin secretion		-6.4	12	9	30244	78	262	8	3.1	1.1	2771|2778|2782|2783|5330|5566|5573|54331	GNAI2|GNAS|GNB1|GNB2|PLCB2|PRKACA|PRKAR1A|GNG2	-5.3	Monocyte Nonclassical
																		Reactome Gene Sets	6	R-HSA-8953854	Metabolism of RNA	-33	14	22	30244	716	114	38	33	4.4	3178|5441|5698|5720|5721|6128|6135|6136|6141|6146|6160|6164|6165|6167|6168|6169|6170|6171|6173|6181|6189|6191|6202|6206|6208|6209|6223|6227|6228|6229|6231|6232|6234|6235|6633|6637|9045|25873	HNRNPA1|POLR2L|PSMB9|PSME1|PSME2|RPL6|RPL11|RPL12|RPL18|RPL22|RPL31|RPL34|RPL35A|RPL37|RPL37A|RPL38|RPL39|RPL41|RPL36A|RPLP2|RPS3A|RPS4X|RPS8|RPS12|RPS14|RPS15|RPS19|RPS21|RPS23|RPS24|RPS26|RPS27|RPS28|RPS29|SNRPD2|SNRPG|RPL14|RPL36	-30	T Cell Terminal Effector CD4+																																						Canonical Pathways	11	M145	PID P53 DOWNSTREAM PATHWAY	-3.5	6.7	5.4	30244	137	199	6	3	1.2	1026|1655|1843|3725|4170|25946	CDKN1A|DDX5|DUSP1|JUN|MCL1|ZNF385A	-3	Myeloid Dendritic Cells		KEGG Pathway	24	hsa04371	Apelin signaling pathway		-6.4	8.3	8.1	30244	139	262	10	3.8	1.2	805|2771|2782|2783|5330|5566|5594|10365|10672|54331	CALM2|GNAI2|GNB1|GNB2|PLCB2|PRKACA|MAPK1|KLF2|GNA13|GNG2	-5.3	Monocyte Nonclassical
																		GO Biological Processes	19	GO:0043043	peptide biosynthetic process	-32	20	24	30244	418	114	32	28	4.2	6128|6135|6136|6141|6146|6160|6164|6165|6167|6168|6169|6170|6171|6173|6181|6189|6191|6202|6206|6208|6209|6223|6227|6228|6229|6231|6232|6234|6235|8669|9045|25873	RPL6|RPL11|RPL12|RPL18|RPL22|RPL31|RPL34|RPL35A|RPL37|RPL37A|RPL38|RPL39|RPL41|RPL36A|RPLP2|RPS3A|RPS4X|RPS8|RPS12|RPS14|RPS15|RPS19|RPS21|RPS23|RPS24|RPS26|RPS27|RPS28|RPS29|EIF3J|RPL14|RPL36	-30	T Cell Terminal Effector CD4+																																						GO Biological Processes	19	GO:0044703	multi-organism reproductive process	-3.5	5.5	5.1	30244	193	199	7	3.5	1.3	207|2353|2354|3726|5914|7048|29924	AKT1|FOS|FOSB|JUNB|RARA|TGFBR2|EPN1	-3	Myeloid Dendritic Cells		WikiPathways	27	WP5083	Neuroinflammation and glutamatergic signaling		-6.4	8.2	8	30244	140	262	10	3.8	1.2	1385|2353|3460|3587|5330|5500|5501|5566|5594|7048	CREB1|FOS|IFNGR2|IL10RA|PLCB2|PPP1CB|PPP1CC|PRKACA|MAPK1|TGFBR2	-5.3	Monocyte Nonclassical
																		CORUM	33	CORUM:308	60S ribosomal subunit, cytoplasmic	-29	96	40	30244	47	114	17	15	3.3	6128|6135|6136|6141|6146|6160|6164|6165|6167|6168|6169|6170|6171|6173|6181|9045|25873	RPL6|RPL11|RPL12|RPL18|RPL22|RPL31|RPL34|RPL35A|RPL37|RPL37A|RPL38|RPL39|RPL41|RPL36A|RPLP2|RPL14|RPL36	-27	T Cell Terminal Effector CD4+																																						Reactome Gene Sets	6	R-HSA-2980736	Peptide hormone metabolism	-3.5	8.5	5.8	30244	89	199	5	2.5	1.1	290|1522|2782|5034|9314	ANPEP|CTSZ|GNB1|P4HB|KLF4	-3	Myeloid Dendritic Cells		Canonical Pathways	11	M270	PID MAPK TRK PATHWAY		-6.4	20	11	30244	34	262	6	2.3	0.92	1385|2353|5580|5594|5606|5908	CREB1|FOS|PRKCD|MAPK1|MAP2K3|RAP1B	-5.3	Monocyte Nonclassical
																		GO Biological Processes	19	GO:0006518	peptide metabolic process	-29	17	22	30244	513	114	32	28	4.2	6128|6135|6136|6141|6146|6160|6164|6165|6167|6168|6169|6170|6171|6173|6181|6189|6191|6202|6206|6208|6209|6223|6227|6228|6229|6231|6232|6234|6235|8669|9045|25873	RPL6|RPL11|RPL12|RPL18|RPL22|RPL31|RPL34|RPL35A|RPL37|RPL37A|RPL38|RPL39|RPL41|RPL36A|RPLP2|RPS3A|RPS4X|RPS8|RPS12|RPS14|RPS15|RPS19|RPS21|RPS23|RPS24|RPS26|RPS27|RPS28|RPS29|EIF3J|RPL14|RPL36	-27	T Cell Terminal Effector CD4+																																						KEGG Pathway	24	hsa04727	GABAergic synapse	-3.5	8.5	5.8	30244	89	199	5	2.5	1.1	2752|2771|2782|2783|5566	GLUL|GNAI2|GNB1|GNB2|PRKACA	-3	Myeloid Dendritic Cells		GO Biological Processes	19	GO:0002757	immune response-activating signaling pathway	19_GO:0002376 immune system process	-6.4	5.4	7.1	30244	301	262	14	5.3	1.4	728|1445|2213|2534|4067|4792|5580|5594|9473|23180|26065|51324|64332|118788	C5AR1|CSK|FCGR2B|FYN|LYN|NFKBIA|PRKCD|MAPK1|THEMIS2|RFTN1|LSM14A|SPG21|NFKBIZ|PIK3AP1	-5.3	Monocyte Nonclassical
																		GO Biological Processes	19	GO:0043604	amide biosynthetic process	-29	16	21	30244	542	114	32	28	4.2	6128|6135|6136|6141|6146|6160|6164|6165|6167|6168|6169|6170|6171|6173|6181|6189|6191|6202|6206|6208|6209|6223|6227|6228|6229|6231|6232|6234|6235|8669|9045|25873	RPL6|RPL11|RPL12|RPL18|RPL22|RPL31|RPL34|RPL35A|RPL37|RPL37A|RPL38|RPL39|RPL41|RPL36A|RPLP2|RPS3A|RPS4X|RPS8|RPS12|RPS14|RPS15|RPS19|RPS21|RPS23|RPS24|RPS26|RPS27|RPS28|RPS29|EIF3J|RPL14|RPL36	-27	T Cell Terminal Effector CD4+																																						GO Biological Processes	19	GO:0002252	immune effector process	-3.5	3.8	4.6	30244	396	199	10	5	1.5	602|1604|1675|2268|3955|4067|5580|5971|54210|64332	BCL3|CD55|CFD|FGR|LFNG|LYN|PRKCD|RELB|TREM1|NFKBIZ	-3	Myeloid Dendritic Cells		KEGG Pathway	24	hsa04659	Th17 cell differentiation		-6.4	9.6	8.4	30244	108	262	9	3.4	1.1	2353|3091|3127|3460|4792|5534|5594|5914|7048	FOS|HIF1A|HLA-DRB5|IFNGR2|NFKBIA|PPP3R1|MAPK1|RARA|TGFBR2	-5.3	Monocyte Nonclassical
																		Reactome Gene Sets	6	R-HSA-9735869	SARS-CoV-1 modulates host translation machinery	-27	110	40	30244	37	114	15	13	3.2	3178|6189|6191|6202|6206|6208|6209|6223|6227|6228|6229|6231|6232|6234|6235	HNRNPA1|RPS3A|RPS4X|RPS8|RPS12|RPS14|RPS15|RPS19|RPS21|RPS23|RPS24|RPS26|RPS27|RPS28|RPS29	-25	T Cell Terminal Effector CD4+																																						GO Biological Processes	19	GO:0031668	cellular response to extracellular stimulus	-3.5	4.7	4.9	30244	257	199	8	4	1.4	1026|2353|2752|3191|4067|4929|5166|8428	CDKN1A|FOS|GLUL|HNRNPL|LYN|NR4A2|PDK4|STK24	-3	Myeloid Dendritic Cells		Reactome Gene Sets	6	R-HSA-163685	Integration of energy metabolism		-6.4	9.6	8.4	30244	108	262	9	3.4	1.1	2771|2778|2782|2783|5330|5566|5573|7086|54331	GNAI2|GNAS|GNB1|GNB2|PLCB2|PRKACA|PRKAR1A|TKT|GNG2	-5.3	Monocyte Nonclassical
																		Reactome Gene Sets	6	R-HSA-9754678	SARS-CoV-2 modulates host translation machinery	-26	83	36	30244	51	114	16	14	3.3	6189|6191|6202|6206|6208|6209|6223|6227|6228|6229|6231|6232|6234|6235|6633|6637	RPS3A|RPS4X|RPS8|RPS12|RPS14|RPS15|RPS19|RPS21|RPS23|RPS24|RPS26|RPS27|RPS28|RPS29|SNRPD2|SNRPG	-25	T Cell Terminal Effector CD4+																																						GO Biological Processes	19	GO:0031349	positive regulation of defense response	-3.5	3.8	4.6	30244	397	199	10	5	1.5	1051|1652|3133|4067|4792|5359|64332|84034|283131|353514	CEBPB|DDT|HLA-E|LYN|NFKBIA|PLSCR1|NFKBIZ|EMILIN2|NEAT1|LILRA5	-3	Myeloid Dendritic Cells		GO Biological Processes	19	GO:0090066	regulation of anatomical structure size	19_GO:0065007 biological regulation	-6.3	4.2	6.7	30244	500	262	18	6.9	1.6	490|830|1385|2643|5580|5728|5997|6648|9368|10365|23406|23616|23645|51429|57403|81553|91663|136319	ATP2B1|CAPZA2|CREB1|GCH1|PRKCD|PTEN|RGS2|SOD2|NHERF1|KLF2|COTL1|SH3BP1|PPP1R15A|SNX9|RAB22A|CYRIA|MYADM|MTPN	-5.3	Monocyte Nonclassical
																		CORUM	33	CORUM:305	40S ribosomal subunit, cytoplasmic	-25	110	39	30244	33	114	14	12	3.1	6189|6191|6202|6206|6208|6209|6223|6227|6228|6229|6231|6232|6234|6235	RPS3A|RPS4X|RPS8|RPS12|RPS14|RPS15|RPS19|RPS21|RPS23|RPS24|RPS26|RPS27|RPS28|RPS29	-24	T Cell Terminal Effector CD4+																																						GO Biological Processes	19	GO:0050684	regulation of mRNA processing	-3.5	6.6	5.3	30244	139	199	6	3	1.2	677|1655|3191|8683|9444|23543	ZFP36L1|DDX5|HNRNPL|SRSF9|QKI|RBFOX2	-3	Myeloid Dendritic Cells		GO Biological Processes	19	GO:0009612	response to mechanical stimulus	19_GO:0050896 response to stimulus	-6.3	6.4	7.5	30244	216	262	12	4.6	1.3	1499|2353|2534|3659|3727|4214|4792|7048|8932|10370|56729|136319	CTNNB1|FOS|FYN|IRF1|JUND|MAP3K1|NFKBIA|TGFBR2|MBD2|CITED2|RETN|MTPN	-5.3	Monocyte Nonclassical
																		Reactome Gene Sets	6	R-HSA-72695	Formation of the ternary complex, and subsequently, the 43S complex	-24	77	34	30244	52	114	15	13	3.2	6189|6191|6202|6206|6208|6209|6223|6227|6228|6229|6231|6232|6234|6235|8669	RPS3A|RPS4X|RPS8|RPS12|RPS14|RPS15|RPS19|RPS21|RPS23|RPS24|RPS26|RPS27|RPS28|RPS29|EIF3J	-23	T Cell Terminal Effector CD4+																																						GO Biological Processes	19	GO:0007623	circadian rhythm	-3.5	6.5	5.3	30244	140	199	6	3	1.2	3191|3727|5187|5500|5971|10135	HNRNPL|JUND|PER1|PPP1CB|RELB|NAMPT	-3	Myeloid Dendritic Cells		GO Biological Processes	19	GO:0000302	response to reactive oxygen species	19_GO:0050896 response to stimulus	-6.3	7.1	7.7	30244	178	262	11	4.2	1.2	301|388|2353|2534|3091|4780|5580|5594|6648|8428|10365	ANXA1|RHOB|FOS|FYN|HIF1A|NFE2L2|PRKCD|MAPK1|SOD2|STK24|KLF2	-5.3	Monocyte Nonclassical
																		CORUM	33	CORUM:338	40S ribosomal subunit, cytoplasmic	-24	110	38	30244	31	114	13	11	3	6189|6191|6202|6206|6208|6209|6223|6227|6228|6229|6231|6234|6235	RPS3A|RPS4X|RPS8|RPS12|RPS14|RPS15|RPS19|RPS21|RPS23|RPS24|RPS26|RPS28|RPS29	-22	T Cell Terminal Effector CD4+																																						GO Biological Processes	19	GO:2000319	regulation of T-helper 17 cell differentiation	-3.5	22	7.7	30244	21	199	3	1.5	0.86	3726|10892|64332	JUNB|MALT1|NFKBIZ	-3	Myeloid Dendritic Cells		GO Biological Processes	19	GO:1902106	negative regulation of leukocyte differentiation	19_GO:0002376 immune system process	-6.3	9.4	8.3	30244	110	262	9	3.4	1.1	301|1499|2213|3659|4067|5914|7107|28959|55365	ANXA1|CTNNB1|FCGR2B|IRF1|LYN|RARA|GPR137B|TMEM176B|TMEM176A	-5.2	Monocyte Nonclassical
																		GO Biological Processes	19	GO:0043603	amide metabolic process	-23	11	17	30244	799	114	32	28	4.2	6128|6135|6136|6141|6146|6160|6164|6165|6167|6168|6169|6170|6171|6173|6181|6189|6191|6202|6206|6208|6209|6223|6227|6228|6229|6231|6232|6234|6235|8669|9045|25873	RPL6|RPL11|RPL12|RPL18|RPL22|RPL31|RPL34|RPL35A|RPL37|RPL37A|RPL38|RPL39|RPL41|RPL36A|RPLP2|RPS3A|RPS4X|RPS8|RPS12|RPS14|RPS15|RPS19|RPS21|RPS23|RPS24|RPS26|RPS27|RPS28|RPS29|EIF3J|RPL14|RPL36	-22	T Cell Terminal Effector CD4+																																						GO Biological Processes	19	GO:0038096	Fc-gamma receptor signaling pathway involved in phagocytosis	-3.5	22	7.7	30244	21	199	3	1.5	0.86	2268|4067|5580	FGR|LYN|PRKCD	-3	Myeloid Dendritic Cells		GO Biological Processes	19	GO:0007507	heart development	19_GO:0032502 developmental process	-6.3	3.9	6.5	30244	562	262	19	7.3	1.6	156|1396|1499|2931|3091|3688|5534|5573|5594|5606|5728|5914|5978|6648|7048|8932|10087|10370|27250	GRK2|CRIP1|CTNNB1|GSK3A|HIF1A|ITGB1|PPP3R1|PRKAR1A|MAPK1|MAP2K3|PTEN|RARA|REST|SOD2|TGFBR2|MBD2|CERT1|CITED2|PDCD4	-5.2	Monocyte Nonclassical
																		Reactome Gene Sets	6	R-HSA-72702	Ribosomal scanning and start codon recognition	-23	67	31	30244	59	114	15	13	3.2	6189|6191|6202|6206|6208|6209|6223|6227|6228|6229|6231|6232|6234|6235|8669	RPS3A|RPS4X|RPS8|RPS12|RPS14|RPS15|RPS19|RPS21|RPS23|RPS24|RPS26|RPS27|RPS28|RPS29|EIF3J	-22	T Cell Terminal Effector CD4+																																						GO Biological Processes	19	GO:0002716	negative regulation of natural killer cell mediated immunity	-3.5	22	7.7	30244	21	199	3	1.5	0.86	409|3133|7040	ARRB2|HLA-E|TGFB1	-3	Myeloid Dendritic Cells		KEGG Pathway	24	hsa04151	PI3K-Akt signaling pathway		-6.3	4.9	6.9	30244	354	262	15	5.7	1.4	896|1385|1975|2782|2783|3164|3688|4170|5585|5594|5728|7533|7534|54331|118788	CCND3|CREB1|EIF4B|GNB1|GNB2|NR4A1|ITGB1|MCL1|PKN1|MAPK1|PTEN|YWHAH|YWHAZ|GNG2|PIK3AP1	-5.2	Monocyte Nonclassical
																		Reactome Gene Sets	6	R-HSA-72649	Translation initiation complex formation	-23	67	31	30244	59	114	15	13	3.2	6189|6191|6202|6206|6208|6209|6223|6227|6228|6229|6231|6232|6234|6235|8669	RPS3A|RPS4X|RPS8|RPS12|RPS14|RPS15|RPS19|RPS21|RPS23|RPS24|RPS26|RPS27|RPS28|RPS29|EIF3J	-22	T Cell Terminal Effector CD4+																																						WikiPathways	27	WP4970	Galanin receptor pathway	-3.5	22	7.7	30244	21	199	3	1.5	0.86	1026|2353|5580	CDKN1A|FOS|PRKCD	-3	Myeloid Dendritic Cells		Canonical Pathways	11	M115	PID REG GR PATHWAY		-6.2	11	8.7	30244	82	262	8	3.1	1.1	1385|2353|2908|3164|3659|5566|5594|7533	CREB1|FOS|NR3C1|NR4A1|IRF1|PRKACA|MAPK1|YWHAH	-5.2	Monocyte Nonclassical
																		Reactome Gene Sets	6	R-HSA-72662	Activation of the mRNA upon binding of the cap-binding complex and eIFs, and subsequent binding to 43S	-23	66	31	30244	60	114	15	13	3.2	6189|6191|6202|6206|6208|6209|6223|6227|6228|6229|6231|6232|6234|6235|8669	RPS3A|RPS4X|RPS8|RPS12|RPS14|RPS15|RPS19|RPS21|RPS23|RPS24|RPS26|RPS27|RPS28|RPS29|EIF3J	-21	T Cell Terminal Effector CD4+																																						GO Biological Processes	19	GO:0002433	immune response-regulating cell surface receptor signaling pathway involved in phagocytosis	-3.5	22	7.7	30244	21	199	3	1.5	0.86	2268|4067|5580	FGR|LYN|PRKCD	-3	Myeloid Dendritic Cells		KEGG Pathway	24	hsa05166	Human T-cell leukemia virus 1 infection		-6.2	6.2	7.3	30244	222	262	12	4.6	1.3	896|1385|2353|3127|4214|4792|5534|5566|5594|5728|7048|7538	CCND3|CREB1|FOS|HLA-DRB5|MAP3K1|NFKBIA|PPP3R1|PRKACA|MAPK1|PTEN|TGFBR2|ZFP36	-5.2	Monocyte Nonclassical
																		WikiPathways	27	WP111	Electron transport chain: OXPHOS system in mitochondria	-23	44	27	30244	103	114	17	15	3.3	514|521|1340|1345|1350|4513|4514|4537|4694|4696|4707|4708|4725|7381|10476|10632|29796	ATP5F1E|ATP5ME|COX6B1|COX6C|COX7C|COX2|COX3|ND3|NDUFA1|NDUFA3|NDUFB1|NDUFB2|NDUFS5|UQCRB|ATP5PD|ATP5MG|UQCR10	-21	T Cell Terminal Effector CD4+																																						Reactome Gene Sets	6	R-HSA-5621575	CD209 (DC-SIGN) signaling	-3.5	22	7.7	30244	21	199	3	1.5	0.86	4067|5566|5971	LYN|PRKACA|RELB	-3	Myeloid Dendritic Cells		Canonical Pathways	11	M22	PID GMCSF PATHWAY		-6.2	19	10	30244	36	262	6	2.3	0.92	2353|4067|5566|5594|7534|9846	FOS|LYN|PRKACA|MAPK1|YWHAZ|GAB2	-5.2	Monocyte Nonclassical
																		GO Biological Processes	19	GO:0006119	oxidative phosphorylation	-22	37	25	30244	121	114	17	15	3.3	514|521|1340|1345|1350|4513|4514|4537|4694|4696|4707|4708|4725|7381|10476|10632|29796	ATP5F1E|ATP5ME|COX6B1|COX6C|COX7C|COX2|COX3|ND3|NDUFA1|NDUFA3|NDUFB1|NDUFB2|NDUFS5|UQCRB|ATP5PD|ATP5MG|UQCR10	-20	T Cell Terminal Effector CD4+																																						GO Biological Processes	19	GO:0007213	G protein-coupled acetylcholine receptor signaling pathway	-3.5	22	7.7	30244	21	199	3	1.5	0.86	156|2771|2782	GRK2|GNAI2|GNB1	-3	Myeloid Dendritic Cells		CORUM	33	CORUM:1612	GNAS-GNB1-GNG2 complex		-6.2	120	19	30244	3	262	3	1.1	0.66	2778|2782|54331	GNAS|GNB1|GNG2	-5.2	Monocyte Nonclassical
																		Reactome Gene Sets	6	R-HSA-163200	Respiratory electron transport, ATP synthesis by chemiosmotic coupling, and heat production by uncoupling proteins.	-21	36	24	30244	127	114	17	15	3.3	514|521|1340|1345|1350|4513|4514|4537|4694|4696|4707|4708|4725|7381|10476|10632|29796	ATP5F1E|ATP5ME|COX6B1|COX6C|COX7C|COX2|COX3|ND3|NDUFA1|NDUFA3|NDUFB1|NDUFB2|NDUFS5|UQCRB|ATP5PD|ATP5MG|UQCR10	-20	T Cell Terminal Effector CD4+																																						GO Biological Processes	19	GO:0032656	regulation of interleukin-13 production	-3.5	22	7.7	30244	21	199	3	1.5	0.86	3133|5914|353514	HLA-E|RARA|LILRA5	-3	Myeloid Dendritic Cells		CORUM	33	CORUM:7148	GNAS-L-GNB2-GNG2 complex		-6.2	120	19	30244	3	262	3	1.1	0.66	2778|2783|54331	GNAS|GNB2|GNG2	-5.2	Monocyte Nonclassical
																		KEGG Pathway	24	hsa00190	Oxidative phosphorylation	-21	34	23	30244	134	114	17	15	3.3	514|521|1340|1345|1350|4513|4514|4537|4694|4696|4707|4708|4725|7381|10476|10632|29796	ATP5F1E|ATP5ME|COX6B1|COX6C|COX7C|COX2|COX3|ND3|NDUFA1|NDUFA3|NDUFB1|NDUFB2|NDUFS5|UQCRB|ATP5PD|ATP5MG|UQCR10	-19	T Cell Terminal Effector CD4+																																						GO Biological Processes	19	GO:1900180	regulation of protein localization to nucleus	-3.5	6.5	5.3	30244	141	199	6	3	1.2	207|2316|2752|4000|5580|7040	AKT1|FLNA|GLUL|LMNA|PRKCD|TGFB1	-3	Myeloid Dendritic Cells		CORUM	33	CORUM:7147	GNAS-L-GNB1-GNG2 complex		-6.2	120	19	30244	3	262	3	1.1	0.66	2778|2782|54331	GNAS|GNB1|GNG2	-5.2	Monocyte Nonclassical
																		Reactome Gene Sets	6	R-HSA-9692914	SARS-CoV-1-host interactions	-20	41	24	30244	96	114	15	13	3.2	3178|6189|6191|6202|6206|6208|6209|6223|6227|6228|6229|6231|6232|6234|6235	HNRNPA1|RPS3A|RPS4X|RPS8|RPS12|RPS14|RPS15|RPS19|RPS21|RPS23|RPS24|RPS26|RPS27|RPS28|RPS29	-18	T Cell Terminal Effector CD4+																																						GO Biological Processes	19	GO:0097194	execution phase of apoptosis	-3.4	12	6.4	30244	51	199	4	2	0.99	207|5359|8428|64332	AKT1|PLSCR1|STK24|NFKBIZ	-3	Myeloid Dendritic Cells		GO Biological Processes	19	GO:0007191	adenylate cyclase-activating dopamine receptor signaling pathway	19_GO:0050896 response to stimulus	-6.2	51	14	30244	9	262	4	1.5	0.76	2778|2782|9368|54331	GNAS|GNB1|NHERF1|GNG2	-5.2	Monocyte Nonclassical
																		GO Biological Processes	19	GO:0009060	aerobic respiration	-19	28	21	30244	163	114	17	15	3.3	514|521|1340|1345|1350|4513|4514|4537|4694|4696|4707|4708|4725|7381|10476|10632|29796	ATP5F1E|ATP5ME|COX6B1|COX6C|COX7C|COX2|COX3|ND3|NDUFA1|NDUFA3|NDUFB1|NDUFB2|NDUFS5|UQCRB|ATP5PD|ATP5MG|UQCR10	-18	T Cell Terminal Effector CD4+																																						GO Biological Processes	19	GO:0009299	mRNA transcription	-3.4	12	6.4	30244	51	199	4	2	0.99	1655|5914|6881|64332	DDX5|RARA|TAF10|NFKBIZ	-3	Myeloid Dendritic Cells		GO Biological Processes	19	GO:0051345	positive regulation of hydrolase activity	19_GO:0065007 biological regulation	-6.2	3.8	6.4	30244	570	262	19	7.3	1.6	728|805|942|2534|3303|3688|4067|5330|5580|5978|10010|10672|11138|23616|23645|26037|51429|112574|153020	C5AR1|CALM2|CD86|FYN|HSPA1A|ITGB1|LYN|PLCB2|PRKCD|REST|TANK|GNA13|TBC1D8|SH3BP1|PPP1R15A|SIPA1L1|SNX9|SNX18|RASGEF1B	-5.2	Monocyte Nonclassical
																		Reactome Gene Sets	6	R-HSA-1428517	The citric acid (TCA) cycle and respiratory electron transport	-19	25	20	30244	178	114	17	15	3.3	514|521|1340|1345|1350|4513|4514|4537|4694|4696|4707|4708|4725|7381|10476|10632|29796	ATP5F1E|ATP5ME|COX6B1|COX6C|COX7C|COX2|COX3|ND3|NDUFA1|NDUFA3|NDUFB1|NDUFB2|NDUFS5|UQCRB|ATP5PD|ATP5MG|UQCR10	-17	T Cell Terminal Effector CD4+																																						Reactome Gene Sets	6	R-HSA-913531	Interferon Signaling	-3.4	5.3	5	30244	200	199	7	3.5	1.3	2316|3133|5580|7316|10410|10437|10581	FLNA|HLA-E|PRKCD|UBC|IFITM3|IFI30|IFITM2	-3	Myeloid Dendritic Cells		GO Biological Processes	19	GO:0051924	regulation of calcium ion transport	19_GO:0051179 localization	-6.2	5.6	7.1	30244	267	262	13	5	1.3	490|805|1499|2534|2771|4067|5534|5566|7439|10288|51669|81671|353514	ATP2B1|CALM2|CTNNB1|FYN|GNAI2|LYN|PPP3R1|PRKACA|BEST1|LILRB2|SARAF|VMP1|LILRA5	-5.2	Monocyte Nonclassical
																		KEGG Pathway	24	hsa04714	Thermogenesis	-18	21	18	30244	232	114	18	16	3.4	71|514|521|1340|1345|1350|4513|4514|4537|4694|4696|4707|4708|4725|7381|10476|10632|29796	ACTG1|ATP5F1E|ATP5ME|COX6B1|COX6C|COX7C|COX2|COX3|ND3|NDUFA1|NDUFA3|NDUFB1|NDUFB2|NDUFS5|UQCRB|ATP5PD|ATP5MG|UQCR10	-17	T Cell Terminal Effector CD4+																																						GO Biological Processes	19	GO:0002764	immune response-regulating signaling pathway	-3.4	4.1	4.7	30244	332	199	9	4.5	1.5	2268|2357|4067|4792|5580|10288|10892|51324|64332	FGR|FPR1|LYN|NFKBIA|PRKCD|LILRB2|MALT1|SPG21|NFKBIZ	-3	Myeloid Dendritic Cells		Reactome Gene Sets	6	R-HSA-1257604	PIP3 activates AKT signaling		-6.2	5.6	7.1	30244	267	262	13	5	1.3	942|1385|1912|2534|2931|3164|5594|5728|5978|7316|9846|80351|118788	CD86|CREB1|PHC2|FYN|GSK3A|NR4A1|MAPK1|PTEN|REST|UBC|GAB2|TNKS2|PIK3AP1	-5.2	Monocyte Nonclassical
																		GO Biological Processes	19	GO:0045333	cellular respiration	-18	23	19	30244	195	114	17	15	3.3	514|521|1340|1345|1350|4513|4514|4537|4694|4696|4707|4708|4725|7381|10476|10632|29796	ATP5F1E|ATP5ME|COX6B1|COX6C|COX7C|COX2|COX3|ND3|NDUFA1|NDUFA3|NDUFB1|NDUFB2|NDUFS5|UQCRB|ATP5PD|ATP5MG|UQCR10	-17	T Cell Terminal Effector CD4+																																						GO Biological Processes	19	GO:0045727	positive regulation of translation	-3.4	6.4	5.2	30244	143	199	6	3	1.2	602|1938|3191|7431|8531|23645	BCL3|EEF2|HNRNPL|VIM|YBX3|PPP1R15A	-3	Myeloid Dendritic Cells		GO Biological Processes	19	GO:0071219	cellular response to molecule of bacterial origin	19_GO:0044419 biological process involved in interspecies interaction between organisms	-6.1	6.2	7.3	30244	225	262	12	4.6	1.3	942|1051|2213|4067|4792|5594|5606|5914|7538|10288|27250|64332	CD86|CEBPB|FCGR2B|LYN|NFKBIA|MAPK1|MAP2K3|RARA|ZFP36|LILRB2|PDCD4|NFKBIZ	-5.1	Monocyte Nonclassical
																		Reactome Gene Sets	6	R-HSA-9678108	SARS-CoV-1 Infection	-17	28	20	30244	142	114	15	13	3.2	3178|6189|6191|6202|6206|6208|6209|6223|6227|6228|6229|6231|6232|6234|6235	HNRNPA1|RPS3A|RPS4X|RPS8|RPS12|RPS14|RPS15|RPS19|RPS21|RPS23|RPS24|RPS26|RPS27|RPS28|RPS29	-16	T Cell Terminal Effector CD4+																																						GO Biological Processes	19	GO:0120035	regulation of plasma membrane bounded cell projection organization	-3.4	3.1	4.3	30244	647	199	13	6.5	1.8	207|382|2316|4067|5580|5605|7431|8428|9314|10458|23258|26012|26037	AKT1|ARF6|FLNA|LYN|PRKCD|MAP2K2|VIM|STK24|KLF4|BAIAP2|DENND5A|NSMF|SIPA1L1	-3	Myeloid Dendritic Cells		WikiPathways	27	WP722	Serotonin HTR1 group and FOS pathway		-6.1	19	10	30244	37	262	6	2.3	0.92	1385|2353|2771|4214|5594|5606	CREB1|FOS|GNAI2|MAP3K1|MAPK1|MAP2K3	-5.1	Monocyte Nonclassical
																		GO Biological Processes	19	GO:0019646	aerobic electron transport chain	-17	39	22	30244	89	114	13	11	3	1340|1345|1350|4513|4514|4537|4694|4696|4707|4708|4725|7381|29796	COX6B1|COX6C|COX7C|COX2|COX3|ND3|NDUFA1|NDUFA3|NDUFB1|NDUFB2|NDUFS5|UQCRB|UQCR10	-15	T Cell Terminal Effector CD4+																																						Reactome Gene Sets	6	R-HSA-445717	Aquaporin-mediated transport	-3.4	12	6.3	30244	52	199	4	2	0.99	2778|2782|2783|5566	GNAS|GNB1|GNB2|PRKACA	-3	Myeloid Dendritic Cells		Reactome Gene Sets	6	R-HSA-111933	Calmodulin induced events		-6.1	19	10	30244	37	262	6	2.3	0.92	156|805|1385|5566|5573|5580	GRK2|CALM2|CREB1|PRKACA|PRKAR1A|PRKCD	-5.1	Monocyte Nonclassical
																		GO Biological Processes	19	GO:0042775	mitochondrial ATP synthesis coupled electron transport	-16	37	21	30244	94	114	13	11	3	1340|1345|1350|4513|4514|4537|4694|4696|4707|4708|4725|7381|29796	COX6B1|COX6C|COX7C|COX2|COX3|ND3|NDUFA1|NDUFA3|NDUFB1|NDUFB2|NDUFS5|UQCRB|UQCR10	-15	T Cell Terminal Effector CD4+																																						Reactome Gene Sets	6	R-HSA-75153	Apoptotic execution phase	-3.4	12	6.3	30244	52	199	4	2	0.99	4000|5580|7431|8428	LMNA|PRKCD|VIM|STK24	-3	Myeloid Dendritic Cells		Reactome Gene Sets	6	R-HSA-111997	CaM pathway		-6.1	19	10	30244	37	262	6	2.3	0.92	156|805|1385|5566|5573|5580	GRK2|CALM2|CREB1|PRKACA|PRKAR1A|PRKCD	-5.1	Monocyte Nonclassical
																		GO Biological Processes	19	GO:0042773	ATP synthesis coupled electron transport	-16	37	21	30244	94	114	13	11	3	1340|1345|1350|4513|4514|4537|4694|4696|4707|4708|4725|7381|29796	COX6B1|COX6C|COX7C|COX2|COX3|ND3|NDUFA1|NDUFA3|NDUFB1|NDUFB2|NDUFS5|UQCRB|UQCR10	-15	T Cell Terminal Effector CD4+																																						Canonical Pathways	11	M231	PID KIT PATHWAY	-3.4	12	6.3	30244	52	199	4	2	0.99	207|4067|5605|10019	AKT1|LYN|MAP2K2|SH2B3	-3	Myeloid Dendritic Cells		GO Biological Processes	19	GO:1903708	positive regulation of hemopoiesis	19_GO:0002376 immune system process	-6.1	6.8	7.5	30244	186	262	11	4.2	1.2	301|942|1385|2353|5914|7048|9308|10288|29117|54997|64332	ANXA1|CD86|CREB1|FOS|RARA|TGFBR2|CD83|LILRB2|BRD7|TESC|NFKBIZ	-5.1	Monocyte Nonclassical
																		Reactome Gene Sets	6	R-HSA-9705683	SARS-CoV-2-host interactions	-16	21	18	30244	203	114	16	14	3.3	6189|6191|6202|6206|6208|6209|6223|6227|6228|6229|6231|6232|6234|6235|6633|6637	RPS3A|RPS4X|RPS8|RPS12|RPS14|RPS15|RPS19|RPS21|RPS23|RPS24|RPS26|RPS27|RPS28|RPS29|SNRPD2|SNRPG	-15	T Cell Terminal Effector CD4+																																						GO Biological Processes	19	GO:1902895	positive regulation of miRNA transcription	-3.4	12	6.3	30244	52	199	4	2	0.99	2353|3725|7040|9314	FOS|JUN|TGFB1|KLF4	-3	Myeloid Dendritic Cells		GO Biological Processes	19	GO:1902107	positive regulation of leukocyte differentiation	19_GO:0002376 immune system process	-6.1	6.8	7.5	30244	186	262	11	4.2	1.2	301|942|1385|2353|5914|7048|9308|10288|29117|54997|64332	ANXA1|CD86|CREB1|FOS|RARA|TGFBR2|CD83|LILRB2|BRD7|TESC|NFKBIZ	-5.1	Monocyte Nonclassical
																		Reactome Gene Sets	6	R-HSA-611105	Respiratory electron transport	-16	33	20	30244	103	114	13	11	3	1340|1345|1350|4513|4514|4537|4694|4696|4707|4708|4725|7381|29796	COX6B1|COX6C|COX7C|COX2|COX3|ND3|NDUFA1|NDUFA3|NDUFB1|NDUFB2|NDUFS5|UQCRB|UQCR10	-15	T Cell Terminal Effector CD4+																																						GO Biological Processes	19	GO:0043393	regulation of protein binding	-3.4	5.3	5	30244	201	199	7	3.5	1.3	207|267|409|1026|3955|5566|5580	AKT1|AMFR|ARRB2|CDKN1A|LFNG|PRKACA|PRKCD	-2.9	Myeloid Dendritic Cells		GO Biological Processes	19	GO:0046634	regulation of alpha-beta T cell activation	19_GO:0002376 immune system process	-6.1	9	8.1	30244	115	262	9	3.4	1.1	301|942|1604|3659|3726|5914|7048|9308|64332	ANXA1|CD86|CD55|IRF1|JUNB|RARA|TGFBR2|CD83|NFKBIZ	-5.1	Monocyte Nonclassical
																		GO Biological Processes	19	GO:0042274	ribosomal small subunit biogenesis	-16	33	20	30244	105	114	13	11	3	6169|6189|6191|6202|6206|6208|6209|6223|6227|6228|6229|6232|6234	RPL38|RPS3A|RPS4X|RPS8|RPS12|RPS14|RPS15|RPS19|RPS21|RPS23|RPS24|RPS27|RPS28	-14	T Cell Terminal Effector CD4+																																						WikiPathways	27	WP4482	Vitamin D in inflammatory diseases	-3.4	21	7.5	30244	22	199	3	1.5	0.86	1843|4792|5606	DUSP1|NFKBIA|MAP2K3	-2.9	Myeloid Dendritic Cells		KEGG Pathway	24	hsa04726	Serotonergic synapse		-6.1	9	8.1	30244	115	262	9	3.4	1.1	1843|2771|2778|2782|2783|5330|5566|5594|54331	DUSP1|GNAI2|GNAS|GNB1|GNB2|PLCB2|PRKACA|MAPK1|GNG2	-5.1	Monocyte Nonclassical
																		GO Biological Processes	19	GO:0015980	energy derivation by oxidation of organic compounds	-16	17	16	30244	264	114	17	15	3.3	514|521|1340|1345|1350|4513|4514|4537|4694|4696|4707|4708|4725|7381|10476|10632|29796	ATP5F1E|ATP5ME|COX6B1|COX6C|COX7C|COX2|COX3|ND3|NDUFA1|NDUFA3|NDUFB1|NDUFB2|NDUFS5|UQCRB|ATP5PD|ATP5MG|UQCR10	-14	T Cell Terminal Effector CD4+																																						Reactome Gene Sets	6	R-HSA-8862803	Deregulated CDK5 triggers multiple neurodegenerative pathways in Alzheimer's disease models	-3.4	21	7.5	30244	22	199	3	1.5	0.86	826|3725|4000	CAPNS1|JUN|LMNA	-2.9	Myeloid Dendritic Cells		GO Biological Processes	19	GO:0042326	negative regulation of phosphorylation	19_GO:0048519 negative regulation of biological process	-6.1	4.8	6.7	30244	364	262	15	5.7	1.4	805|1028|1445|1843|4067|5573|5580|5585|5728|5997|10019|11329|27250|64092|91663	CALM2|CDKN1C|CSK|DUSP1|LYN|PRKAR1A|PRKCD|PKN1|PTEN|RGS2|SH2B3|STK38|PDCD4|SAMSN1|MYADM	-5.1	Monocyte Nonclassical
																		GO Biological Processes	19	GO:0022904	respiratory electron transport chain	-15	29	19	30244	117	114	13	11	3	1340|1345|1350|4513|4514|4537|4694|4696|4707|4708|4725|7381|29796	COX6B1|COX6C|COX7C|COX2|COX3|ND3|NDUFA1|NDUFA3|NDUFB1|NDUFB2|NDUFS5|UQCRB|UQCR10	-14	T Cell Terminal Effector CD4+																																						Canonical Pathways	11	M211	PID HEDGEHOG 2PATHWAY	-3.4	21	7.5	30244	22	199	3	1.5	0.86	156|207|409	GRK2|AKT1|ARRB2	-2.9	Myeloid Dendritic Cells		KEGG Pathway	24	hsa05034	Alcoholism		-6.1	6.8	7.4	30244	187	262	11	4.2	1.2	805|1385|2771|2778|2782|2783|5500|5501|5566|5594|54331	CALM2|CREB1|GNAI2|GNAS|GNB1|GNB2|PPP1CB|PPP1CC|PRKACA|MAPK1|GNG2	-5.1	Monocyte Nonclassical
																		KEGG Pathway	24	hsa05415	Diabetic cardiomyopathy	-15	20	16	30244	203	114	15	13	3.2	514|1340|1345|1350|4513|4514|4537|4694|4696|4707|4708|4725|7381|10476|29796	ATP5F1E|COX6B1|COX6C|COX7C|COX2|COX3|ND3|NDUFA1|NDUFA3|NDUFB1|NDUFB2|NDUFS5|UQCRB|ATP5PD|UQCR10	-13	T Cell Terminal Effector CD4+																																						GO Biological Processes	19	GO:0045624	positive regulation of T-helper cell differentiation	-3.4	21	7.5	30244	22	199	3	1.5	0.86	5914|10892|64332	RARA|MALT1|NFKBIZ	-2.9	Myeloid Dendritic Cells		GO Biological Processes	19	GO:0070848	response to growth factor	19_GO:0050896 response to stimulus	-6.1	4	6.4	30244	521	262	18	6.9	1.6	301|1385|1499|2353|2534|2908|3164|5151|5594|5606|7048|7538|7791|9314|9592|10370|27250|64332	ANXA1|CREB1|CTNNB1|FOS|FYN|NR3C1|NR4A1|PDE8A|MAPK1|MAP2K3|TGFBR2|ZFP36|ZYX|KLF4|IER2|CITED2|PDCD4|NFKBIZ	-5.1	Monocyte Nonclassical
																		GO Biological Processes	19	GO:0022613	ribonucleoprotein complex biogenesis	-15	11	14	30244	488	114	20	18	3.6	6128|6135|6165|6169|6189|6191|6202|6206|6208|6209|6223|6227|6228|6229|6232|6234|6633|6637|8669|9045	RPL6|RPL11|RPL35A|RPL38|RPS3A|RPS4X|RPS8|RPS12|RPS14|RPS15|RPS19|RPS21|RPS23|RPS24|RPS27|RPS28|SNRPD2|SNRPG|EIF3J|RPL14	-13	T Cell Terminal Effector CD4+																																						GO Biological Processes	19	GO:0032928	regulation of superoxide anion generation	-3.4	21	7.5	30244	22	199	3	1.5	0.86	2771|5580|7040	GNAI2|PRKCD|TGFB1	-2.9	Myeloid Dendritic Cells		GO Biological Processes	19	GO:1903707	negative regulation of hemopoiesis	19_GO:0002376 immune system process	-6.1	9	8	30244	116	262	9	3.4	1.1	301|1499|2213|3659|4067|5914|7107|28959|55365	ANXA1|CTNNB1|FCGR2B|IRF1|LYN|RARA|GPR137B|TMEM176B|TMEM176A	-5.1	Monocyte Nonclassical
																		GO Biological Processes	19	GO:0042254	ribosome biogenesis	-15	15	15	30244	311	114	17	15	3.3	6128|6135|6165|6169|6189|6191|6202|6206|6208|6209|6223|6227|6228|6229|6232|6234|9045	RPL6|RPL11|RPL35A|RPL38|RPS3A|RPS4X|RPS8|RPS12|RPS14|RPS15|RPS19|RPS21|RPS23|RPS24|RPS27|RPS28|RPL14	-13	T Cell Terminal Effector CD4+																																						Reactome Gene Sets	6	R-HSA-8863678	Neurodegenerative Diseases	-3.4	21	7.5	30244	22	199	3	1.5	0.86	826|3725|4000	CAPNS1|JUN|LMNA	-2.9	Myeloid Dendritic Cells		GO Biological Processes	19	GO:0002253	activation of immune response	19_GO:0002376 immune system process	-6.1	4.7	6.7	30244	366	262	15	5.7	1.4	728|1445|1604|2213|2534|4067|4792|5580|5594|9473|23180|26065|51324|64332|118788	C5AR1|CSK|CD55|FCGR2B|FYN|LYN|NFKBIA|PRKCD|MAPK1|THEMIS2|RFTN1|LSM14A|SPG21|NFKBIZ|PIK3AP1	-5.1	Monocyte Nonclassical
																		GO Biological Processes	19	GO:0015986	proton motive force-driven ATP synthesis	-14	40	21	30244	73	114	11	9.6	2.8	514|521|4537|4694|4696|4707|4708|4725|10476|10632|84833	ATP5F1E|ATP5ME|ND3|NDUFA1|NDUFA3|NDUFB1|NDUFB2|NDUFS5|ATP5PD|ATP5MG|ATP5MK	-13	T Cell Terminal Effector CD4+																																						Reactome Gene Sets	6	R-HSA-392170	ADP signalling through P2Y purinoceptor 12	-3.4	21	7.5	30244	22	199	3	1.5	0.86	2771|2782|2783	GNAI2|GNB1|GNB2	-2.9	Myeloid Dendritic Cells		GO Biological Processes	19	GO:0051347	positive regulation of transferase activity	19_GO:0065007 biological regulation	-6.1	4	6.4	30244	523	262	18	6.9	1.6	805|896|942|1445|1499|2931|4067|5580|5594|5606|5728|7048|9148|9314|10728|51429|219771|353514	CALM2|CCND3|CD86|CSK|CTNNB1|GSK3A|LYN|PRKCD|MAPK1|MAP2K3|PTEN|TGFBR2|NEURL1|KLF4|PTGES3|SNX9|CCNY|LILRA5	-5.1	Monocyte Nonclassical
																		KEGG Pathway	24	hsa05208	Chemical carcinogenesis - reactive oxygen species	-14	18	16	30244	223	114	15	13	3.2	514|1340|1345|1350|4513|4514|4537|4694|4696|4707|4708|4725|7381|10476|29796	ATP5F1E|COX6B1|COX6C|COX7C|COX2|COX3|ND3|NDUFA1|NDUFA3|NDUFB1|NDUFB2|NDUFS5|UQCRB|ATP5PD|UQCR10	-13	T Cell Terminal Effector CD4+																																						GO Biological Processes	19	GO:0044706	multi-multicellular organism process	-3.4	5.3	5	30244	202	199	7	3.5	1.3	207|2353|2354|3726|5914|7048|29924	AKT1|FOS|FOSB|JUNB|RARA|TGFBR2|EPN1	-2.9	Myeloid Dendritic Cells		GO Biological Processes	19	GO:0071901	negative regulation of protein serine/threonine kinase activity	19_GO:0048519 negative regulation of biological process	-6.1	8.9	8	30244	117	262	9	3.4	1.1	1843|4067|5573|5580|5728|5997|10019|11329|27250	DUSP1|LYN|PRKAR1A|PRKCD|PTEN|RGS2|SH2B3|STK38|PDCD4	-5.1	Monocyte Nonclassical
																		GO Biological Processes	19	GO:0006754	ATP biosynthetic process	-14	34	19	30244	86	114	11	9.6	2.8	514|521|4537|4694|4696|4707|4708|4725|10476|10632|84833	ATP5F1E|ATP5ME|ND3|NDUFA1|NDUFA3|NDUFB1|NDUFB2|NDUFS5|ATP5PD|ATP5MG|ATP5MK	-12	T Cell Terminal Effector CD4+																																						GO Biological Processes	19	GO:0048729	tissue morphogenesis	-3.4	3.2	4.3	30244	567	199	12	6	1.7	388|1436|1522|2316|5566|5914|6046|6881|7040|7048|9314|55625	RHOB|CSF1R|CTSZ|FLNA|PRKACA|RARA|BRD2|TAF10|TGFB1|TGFBR2|KLF4|ZDHHC7	-2.9	Myeloid Dendritic Cells		GO Biological Processes	19	GO:0043407	negative regulation of MAP kinase activity	19_GO:0048519 negative regulation of biological process	-6.1	13	9	30244	60	262	7	2.7	1	1843|4067|5580|5997|10019|11329|27250	DUSP1|LYN|PRKCD|RGS2|SH2B3|STK38|PDCD4	-5.1	Monocyte Nonclassical
																		Reactome Gene Sets	6	R-HSA-9694516	SARS-CoV-2 Infection	-14	14	14	30244	299	114	16	14	3.3	6189|6191|6202|6206|6208|6209|6223|6227|6228|6229|6231|6232|6234|6235|6633|6637	RPS3A|RPS4X|RPS8|RPS12|RPS14|RPS15|RPS19|RPS21|RPS23|RPS24|RPS26|RPS27|RPS28|RPS29|SNRPD2|SNRPG	-12	T Cell Terminal Effector CD4+																																						KEGG Pathway	24	hsa05415	Diabetic cardiomyopathy	-3.4	5.2	4.9	30244	203	199	7	3.5	1.3	207|513|5166|5500|5580|7040|7048	AKT1|ATP5F1D|PDK4|PPP1CB|PRKCD|TGFB1|TGFBR2	-2.9	Myeloid Dendritic Cells		GO Biological Processes	19	GO:0033673	negative regulation of kinase activity	19_GO:0048519 negative regulation of biological process	-6	6	7.1	30244	231	262	12	4.6	1.3	1028|1445|1843|4067|5573|5580|5585|5728|5997|10019|11329|27250	CDKN1C|CSK|DUSP1|LYN|PRKAR1A|PRKCD|PKN1|PTEN|RGS2|SH2B3|STK38|PDCD4	-5	Monocyte Nonclassical
																		CORUM	33	CORUM:5380	TRBP containing complex (DICER, RPL7A, EIF6, MOV10 and subunits of the 60S ribosomal particle)	-13	85	26	30244	25	114	8	7	2.4	6135|6136|6164|6165|6168|6181|9045|25873	RPL11|RPL12|RPL34|RPL35A|RPL37A|RPLP2|RPL14|RPL36	-12	T Cell Terminal Effector CD4+																																						GO Biological Processes	19	GO:0051924	regulation of calcium ion transport	-3.4	4.6	4.7	30244	267	199	8	4	1.4	409|2771|4067|5566|7439|10288|79026|353514	ARRB2|GNAI2|LYN|PRKACA|BEST1|LILRB2|AHNAK|LILRA5	-2.9	Myeloid Dendritic Cells		GO Biological Processes	19	GO:0048732	gland development	19_GO:0032502 developmental process	-6	4.4	6.5	30244	421	262	16	6.1	1.5	301|1028|1051|1385|1396|1499|2908|3091|5594|5914|6648|6881|7048|9148|9368|10370	ANXA1|CDKN1C|CEBPB|CREB1|CRIP1|CTNNB1|NR3C1|HIF1A|MAPK1|RARA|SOD2|TAF10|TGFBR2|NEURL1|NHERF1|CITED2	-5	Monocyte Nonclassical
																		KEGG Pathway	24	hsa05014	Amyotrophic lateral sclerosis	-13	12	13	30244	364	114	17	15	3.3	71|514|1340|1345|1350|3178|4513|4514|4537|4694|4696|4707|4708|4725|7381|10476|29796	ACTG1|ATP5F1E|COX6B1|COX6C|COX7C|HNRNPA1|COX2|COX3|ND3|NDUFA1|NDUFA3|NDUFB1|NDUFB2|NDUFS5|UQCRB|ATP5PD|UQCR10	-12	T Cell Terminal Effector CD4+																																						KEGG Pathway	24	hsa04961	Endocrine and other factor-regulated calcium reabsorption	-3.4	11	6.2	30244	53	199	4	2	0.99	476|1212|2778|5566	ATP1A1|CLTB|GNAS|PRKACA	-2.9	Myeloid Dendritic Cells		GO Biological Processes	19	GO:0050672	negative regulation of lymphocyte proliferation	19_GO:0002376 immune system process	-6	10	8.3	30244	88	262	8	3.1	1.1	942|1051|2213|4067|5573|5585|10288|57162	CD86|CEBPB|FCGR2B|LYN|PRKAR1A|PKN1|LILRB2|PELI1	-5	Monocyte Nonclassical
																		KEGG Pathway	24	hsa05016	Huntington disease	-13	14	14	30244	306	114	16	14	3.3	514|1340|1345|1350|4513|4514|4537|4694|4696|4707|4708|4725|5441|7381|10476|29796	ATP5F1E|COX6B1|COX6C|COX7C|COX2|COX3|ND3|NDUFA1|NDUFA3|NDUFB1|NDUFB2|NDUFS5|POLR2L|UQCRB|ATP5PD|UQCR10	-12	T Cell Terminal Effector CD4+																																						GO Biological Processes	19	GO:0045638	negative regulation of myeloid cell differentiation	-3.4	8	5.6	30244	95	199	5	2.5	1.1	677|4067|4792|5914|7538	ZFP36L1|LYN|NFKBIA|RARA|ZFP36	-2.9	Myeloid Dendritic Cells		KEGG Pathway	24	hsa04934	Cushing syndrome		-6	7.4	7.5	30244	155	262	10	3.8	1.2	1385|1499|2771|2778|3164|5151|5330|5566|5594|5908	CREB1|CTNNB1|GNAI2|GNAS|NR4A1|PDE8A|PLCB2|PRKACA|MAPK1|RAP1B	-5	Monocyte Nonclassical
																		GO Biological Processes	19	GO:0042776	proton motive force-driven mitochondrial ATP synthesis	-13	41	20	30244	64	114	10	8.8	2.6	514|521|4537|4694|4696|4707|4708|4725|10476|10632	ATP5F1E|ATP5ME|ND3|NDUFA1|NDUFA3|NDUFB1|NDUFB2|NDUFS5|ATP5PD|ATP5MG	-12	T Cell Terminal Effector CD4+																																						Reactome Gene Sets	6	R-HSA-8856828	Clathrin-mediated endocytosis	-3.4	6.2	5.2	30244	146	199	6	3	1.2	156|382|409|1212|7316|29924	GRK2|ARF6|ARRB2|CLTB|UBC|EPN1	-2.9	Myeloid Dendritic Cells		GO Biological Processes	19	GO:0032945	negative regulation of mononuclear cell proliferation	19_GO:0048519 negative regulation of biological process	-6	10	8.3	30244	89	262	8	3.1	1.1	942|1051|2213|4067|5573|5585|10288|57162	CD86|CEBPB|FCGR2B|LYN|PRKAR1A|PKN1|LILRB2|PELI1	-5	Monocyte Nonclassical
																		GO Biological Processes	19	GO:0006091	generation of precursor metabolites and energy	-13	12	13	30244	372	114	17	15	3.3	514|521|1340|1345|1350|4513|4514|4537|4694|4696|4707|4708|4725|7381|10476|10632|29796	ATP5F1E|ATP5ME|COX6B1|COX6C|COX7C|COX2|COX3|ND3|NDUFA1|NDUFA3|NDUFB1|NDUFB2|NDUFS5|UQCRB|ATP5PD|ATP5MG|UQCR10	-12	T Cell Terminal Effector CD4+																																						GO Biological Processes	19	GO:0044403	biological process involved in symbiotic interaction	-3.4	4.5	4.7	30244	270	199	8	4	1.4	156|207|290|1436|1604|3725|5359|54210	GRK2|AKT1|ANPEP|CSF1R|CD55|JUN|PLSCR1|TREM1	-2.9	Myeloid Dendritic Cells		KEGG Pathway	24	hsa05235	PD-L1 expression and PD-1 checkpoint pathway in cancer		-6	10	8.3	30244	89	262	8	3.1	1.1	2353|3091|3460|4792|5534|5594|5606|5728	FOS|HIF1A|IFNGR2|NFKBIA|PPP3R1|MAPK1|MAP2K3|PTEN	-5	Monocyte Nonclassical
																		GO Biological Processes	19	GO:0022900	electron transport chain	-13	20	16	30244	170	114	13	11	3	1340|1345|1350|4513|4514|4537|4694|4696|4707|4708|4725|7381|29796	COX6B1|COX6C|COX7C|COX2|COX3|ND3|NDUFA1|NDUFA3|NDUFB1|NDUFB2|NDUFS5|UQCRB|UQCR10	-12	T Cell Terminal Effector CD4+																																						GO Biological Processes	19	GO:0043367	CD4-positive, alpha-beta T cell differentiation	-3.4	11	6.1	30244	54	199	4	2	0.99	602|5971|9308|64332	BCL3|RELB|CD83|NFKBIZ	-2.9	Myeloid Dendritic Cells		Reactome Gene Sets	6	R-HSA-4086398	Ca2+ pathway		-6	13	8.9	30244	62	262	7	2.7	1	805|1499|2782|2783|5330|5534|54331	CALM2|CTNNB1|GNB1|GNB2|PLCB2|PPP3R1|GNG2	-5	Monocyte Nonclassical
																		KEGG Pathway	24	hsa05012	Parkinson disease	-13	15	14	30244	266	114	15	13	3.2	514|1340|1345|1350|4513|4514|4537|4694|4696|4707|4708|4725|7381|10476|29796	ATP5F1E|COX6B1|COX6C|COX7C|COX2|COX3|ND3|NDUFA1|NDUFA3|NDUFB1|NDUFB2|NDUFS5|UQCRB|ATP5PD|UQCR10	-12	T Cell Terminal Effector CD4+																																						Canonical Pathways	11	M286	PID TGFBR PATHWAY	-3.4	11	6.1	30244	54	199	4	2	0.99	409|7040|7048|23645	ARRB2|TGFB1|TGFBR2|PPP1R15A	-2.9	Myeloid Dendritic Cells		GO Biological Processes	19	GO:0043009	chordate embryonic development	19_GO:0032502 developmental process	-5.9	3.6	6.2	30244	648	262	20	7.6	1.6	102|1028|1051|1499|3091|3688|3726|3955|5566|5594|5914|6881|7048|7763|8531|10087|10365|10370|10672|26469	ADAM10|CDKN1C|CEBPB|CTNNB1|HIF1A|ITGB1|JUNB|LFNG|PRKACA|MAPK1|RARA|TAF10|TGFBR2|ZFAND5|YBX3|CERT1|KLF2|CITED2|GNA13|PTPN18	-5	Monocyte Nonclassical
																		GO Biological Processes	19	GO:0009206	purine ribonucleoside triphosphate biosynthetic process	-13	30	18	30244	97	114	11	9.6	2.8	514|521|4537|4694|4696|4707|4708|4725|10476|10632|84833	ATP5F1E|ATP5ME|ND3|NDUFA1|NDUFA3|NDUFB1|NDUFB2|NDUFS5|ATP5PD|ATP5MG|ATP5MK	-12	T Cell Terminal Effector CD4+																																						WikiPathways	27	WP5144	NRP1-triggered signaling pathways in pancreatic cancer	-3.4	11	6.1	30244	54	199	4	2	0.99	207|5605|5971|7048	AKT1|MAP2K2|RELB|TGFBR2	-2.9	Myeloid Dendritic Cells		KEGG Pathway	24	hsa04071	Sphingolipid signaling pathway		-5.9	8.6	7.8	30244	121	262	9	3.4	1.1	427|2534|2771|5330|5594|5728|8560|9846|10672	ASAH1|FYN|GNAI2|PLCB2|MAPK1|PTEN|DEGS1|GAB2|GNA13	-5	Monocyte Nonclassical
																		GO Biological Processes	19	GO:0009145	purine nucleoside triphosphate biosynthetic process	-13	30	18	30244	98	114	11	9.6	2.8	514|521|4537|4694|4696|4707|4708|4725|10476|10632|84833	ATP5F1E|ATP5ME|ND3|NDUFA1|NDUFA3|NDUFB1|NDUFB2|NDUFS5|ATP5PD|ATP5MG|ATP5MK	-12	T Cell Terminal Effector CD4+																																						GO Biological Processes	19	GO:0002431	Fc receptor mediated stimulatory signaling pathway	-3.3	20	7.3	30244	23	199	3	1.5	0.86	2268|4067|5580	FGR|LYN|PRKCD	-2.9	Myeloid Dendritic Cells		GO Biological Processes	19	GO:0050807	regulation of synapse organization	19_GO:0050789 regulation of biological process	-5.9	5.9	7	30244	236	262	12	4.6	1.3	102|388|1499|2213|2534|3587|3688|5728|7534|9148|10288|26037	ADAM10|RHOB|CTNNB1|FCGR2B|FYN|IL10RA|ITGB1|PTEN|YWHAZ|NEURL1|LILRB2|SIPA1L1	-5	Monocyte Nonclassical
																		KEGG Pathway	24	hsa05020	Prion disease	-13	15	14	30244	273	114	15	13	3.2	514|1340|1345|1350|4513|4514|4537|4694|4696|4707|4708|4725|7381|10476|29796	ATP5F1E|COX6B1|COX6C|COX7C|COX2|COX3|ND3|NDUFA1|NDUFA3|NDUFB1|NDUFB2|NDUFS5|UQCRB|ATP5PD|UQCR10	-12	T Cell Terminal Effector CD4+																																						GO Biological Processes	19	GO:0042088	T-helper 1 type immune response	-3.3	20	7.3	30244	23	199	3	1.5	0.86	602|5971|64332	BCL3|RELB|NFKBIZ	-2.9	Myeloid Dendritic Cells		Canonical Pathways	11	M161	PID IFNG PATHWAY		-5.9	17	9.7	30244	40	262	6	2.3	0.92	1051|3659|4214|5580|5594|5908	CEBPB|IRF1|MAP3K1|PRKCD|MAPK1|RAP1B	-5	Monocyte Nonclassical
																		GO Biological Processes	19	GO:0009201	ribonucleoside triphosphate biosynthetic process	-13	28	17	30244	103	114	11	9.6	2.8	514|521|4537|4694|4696|4707|4708|4725|10476|10632|84833	ATP5F1E|ATP5ME|ND3|NDUFA1|NDUFA3|NDUFB1|NDUFB2|NDUFS5|ATP5PD|ATP5MG|ATP5MK	-11	T Cell Terminal Effector CD4+																																						GO Biological Processes	19	GO:0035855	megakaryocyte development	-3.3	20	7.3	30244	23	199	3	1.5	0.86	2316|10019|25946	FLNA|SH2B3|ZNF385A	-2.9	Myeloid Dendritic Cells		GO Biological Processes	19	GO:0045785	positive regulation of cell adhesion	19_GO:0048518 positive regulation of biological process	-5.9	4.1	6.4	30244	482	262	17	6.5	1.5	301|942|961|1445|1604|2534|3127|4067|5914|7048|9308|10288|10370|29117|64332|84034|91663	ANXA1|CD86|CD47|CSK|CD55|FYN|HLA-DRB5|LYN|RARA|TGFBR2|CD83|LILRB2|CITED2|BRD7|NFKBIZ|EMILIN2|MYADM	-4.9	Monocyte Nonclassical
																		GO Biological Processes	19	GO:0009205	purine ribonucleoside triphosphate metabolic process	-13	22	16	30244	143	114	12	11	2.9	514|521|4537|4694|4696|4707|4708|4725|10476|10632|84833|168537	ATP5F1E|ATP5ME|ND3|NDUFA1|NDUFA3|NDUFB1|NDUFB2|NDUFS5|ATP5PD|ATP5MG|ATP5MK|GIMAP7	-11	T Cell Terminal Effector CD4+																																						GO Biological Processes	19	GO:0030521	androgen receptor signaling pathway	-3.3	20	7.3	30244	23	199	3	1.5	0.86	1655|55625|57178	DDX5|ZDHHC7|ZMIZ1	-2.9	Myeloid Dendritic Cells		Reactome Gene Sets	6	R-HSA-9006936	Signaling by TGFB family members		-5.9	8.5	7.8	30244	122	262	9	3.4	1.1	3688|3726|5500|5501|5594|7048|7316|9040|23645	ITGB1|JUNB|PPP1CB|PPP1CC|MAPK1|TGFBR2|UBC|UBE2M|PPP1R15A	-4.9	Monocyte Nonclassical
																		Reactome Gene Sets	6	R-HSA-9679506	SARS-CoV Infections	-12	11	12	30244	414	114	17	15	3.3	3178|6189|6191|6202|6206|6208|6209|6223|6227|6228|6229|6231|6232|6234|6235|6633|6637	HNRNPA1|RPS3A|RPS4X|RPS8|RPS12|RPS14|RPS15|RPS19|RPS21|RPS23|RPS24|RPS26|RPS27|RPS28|RPS29|SNRPD2|SNRPG	-11	T Cell Terminal Effector CD4+																																						GO Biological Processes	19	GO:0048534	hematopoietic or lymphoid organ development	-3.3	7.8	5.5	30244	97	199	5	2.5	1.1	602|5585|5605|7040|64332	BCL3|PKN1|MAP2K2|TGFB1|NFKBIZ	-2.9	Myeloid Dendritic Cells		WikiPathways	27	WP706	Sudden infant death syndrome (SIDS) susceptibility pathways		-5.8	7.2	7.4	30244	160	262	10	3.8	1.2	1051|1385|1499|2908|3091|5566|5573|5978|7533|7534	CEBPB|CREB1|CTNNB1|NR3C1|HIF1A|PRKACA|PRKAR1A|REST|YWHAH|YWHAZ	-4.9	Monocyte Nonclassical
																		GO Biological Processes	19	GO:0009144	purine nucleoside triphosphate metabolic process	-12	22	15	30244	148	114	12	11	2.9	514|521|4537|4694|4696|4707|4708|4725|10476|10632|84833|168537	ATP5F1E|ATP5ME|ND3|NDUFA1|NDUFA3|NDUFB1|NDUFB2|NDUFS5|ATP5PD|ATP5MG|ATP5MK|GIMAP7	-11	T Cell Terminal Effector CD4+																																						Reactome Gene Sets	6	R-HSA-168142	Toll Like Receptor 10 (TLR10) Cascade	-3.3	7.8	5.5	30244	97	199	5	2.5	1.1	2353|3725|4792|5606|7316	FOS|JUN|NFKBIA|MAP2K3|UBC	-2.9	Myeloid Dendritic Cells		GO Biological Processes	19	GO:0050803	regulation of synapse structure or activity	19_GO:0065007 biological regulation	-5.8	5.7	6.9	30244	241	262	12	4.6	1.3	102|388|1499|2213|2534|3587|3688|5728|7534|9148|10288|26037	ADAM10|RHOB|CTNNB1|FCGR2B|FYN|IL10RA|ITGB1|PTEN|YWHAZ|NEURL1|LILRB2|SIPA1L1	-4.9	Monocyte Nonclassical
																		GO Biological Processes	19	GO:0009199	ribonucleoside triphosphate metabolic process	-12	21	15	30244	150	114	12	11	2.9	514|521|4537|4694|4696|4707|4708|4725|10476|10632|84833|168537	ATP5F1E|ATP5ME|ND3|NDUFA1|NDUFA3|NDUFB1|NDUFB2|NDUFS5|ATP5PD|ATP5MG|ATP5MK|GIMAP7	-11	T Cell Terminal Effector CD4+																																						KEGG Pathway	24	hsa04666	Fc gamma R-mediated phagocytosis	-3.3	7.8	5.5	30244	97	199	5	2.5	1.1	207|382|2212|4067|5580	AKT1|ARF6|FCGR2A|LYN|PRKCD	-2.9	Myeloid Dendritic Cells		GO Biological Processes	19	GO:0001933	negative regulation of protein phosphorylation	19_GO:0048519 negative regulation of biological process	-5.8	4.8	6.6	30244	334	262	14	5.3	1.4	805|1028|1843|4067|5573|5580|5585|5728|5997|10019|11329|27250|64092|91663	CALM2|CDKN1C|DUSP1|LYN|PRKAR1A|PRKCD|PKN1|PTEN|RGS2|SH2B3|STK38|PDCD4|SAMSN1|MYADM	-4.9	Monocyte Nonclassical
																		GO Biological Processes	19	GO:0009142	nucleoside triphosphate biosynthetic process	-12	26	16	30244	114	114	11	9.6	2.8	514|521|4537|4694|4696|4707|4708|4725|10476|10632|84833	ATP5F1E|ATP5ME|ND3|NDUFA1|NDUFA3|NDUFB1|NDUFB2|NDUFS5|ATP5PD|ATP5MG|ATP5MK	-11	T Cell Terminal Effector CD4+																																						Reactome Gene Sets	6	R-HSA-975871	MyD88 cascade initiated on plasma membrane	-3.3	7.8	5.5	30244	97	199	5	2.5	1.1	2353|3725|4792|5606|7316	FOS|JUN|NFKBIA|MAP2K3|UBC	-2.9	Myeloid Dendritic Cells		Reactome Gene Sets	6	R-HSA-9614085	FOXO-mediated transcription		-5.8	12	8.6	30244	65	262	7	2.7	1	694|2908|6648|7534|9314|10370|56729	BTG1|NR3C1|SOD2|YWHAZ|KLF4|CITED2|RETN	-4.9	Monocyte Nonclassical
																		KEGG Pathway	24	hsa04932	Non-alcoholic fatty liver disease	-12	21	15	30244	155	114	12	11	2.9	1340|1345|1350|4513|4514|4694|4696|4707|4708|4725|7381|29796	COX6B1|COX6C|COX7C|COX2|COX3|NDUFA1|NDUFA3|NDUFB1|NDUFB2|NDUFS5|UQCRB|UQCR10	-11	T Cell Terminal Effector CD4+																																						Reactome Gene Sets	6	R-HSA-168176	Toll Like Receptor 5 (TLR5) Cascade	-3.3	7.8	5.5	30244	97	199	5	2.5	1.1	2353|3725|4792|5606|7316	FOS|JUN|NFKBIA|MAP2K3|UBC	-2.9	Myeloid Dendritic Cells		GO Biological Processes	19	GO:2001233	regulation of apoptotic signaling pathway	19_GO:0050896 response to stimulus	-5.8	4.5	6.5	30244	384	262	15	5.7	1.4	1075|1499|2213|2771|2907|3091|3303|3304|4170|4780|5580|5728|6648|8531|9368	CTSC|CTNNB1|FCGR2B|GNAI2|GRINA|HIF1A|HSPA1A|HSPA1B|MCL1|NFE2L2|PRKCD|PTEN|SOD2|YBX3|NHERF1	-4.9	Monocyte Nonclassical
																		WikiPathways	27	WP4396	Nonalcoholic fatty liver disease	-12	21	15	30244	155	114	12	11	2.9	1340|1345|1350|4513|4514|4694|4696|4707|4708|4725|7381|29796	COX6B1|COX6C|COX7C|COX2|COX3|NDUFA1|NDUFA3|NDUFB1|NDUFB2|NDUFS5|UQCRB|UQCR10	-11	T Cell Terminal Effector CD4+																																						GO Biological Processes	19	GO:0043410	positive regulation of MAPK cascade	-3.3	3.4	4.3	30244	494	199	11	5.5	1.6	409|1436|1652|2771|3725|5605|5606|7040|7805|29937|353514	ARRB2|CSF1R|DDT|GNAI2|JUN|MAP2K2|MAP2K3|TGFB1|LAPTM5|NENF|LILRA5	-2.9	Myeloid Dendritic Cells		GO Biological Processes	19	GO:0010721	negative regulation of cell development	19_GO:0032502 developmental process	-5.8	5.2	6.7	30244	287	262	13	5	1.3	301|1499|2213|2931|3659|4067|5728|5914|5978|7107|7533|28959|55365	ANXA1|CTNNB1|FCGR2B|GSK3A|IRF1|LYN|PTEN|RARA|REST|GPR137B|YWHAH|TMEM176B|TMEM176A	-4.9	Monocyte Nonclassical
																		GO Biological Processes	19	GO:0046034	ATP metabolic process	-12	25	16	30244	118	114	11	9.6	2.8	514|521|4537|4694|4696|4707|4708|4725|10476|10632|84833	ATP5F1E|ATP5ME|ND3|NDUFA1|NDUFA3|NDUFB1|NDUFB2|NDUFS5|ATP5PD|ATP5MG|ATP5MK	-11	T Cell Terminal Effector CD4+																																						GO Biological Processes	19	GO:0010951	negative regulation of endopeptidase activity	-3.3	6.1	5.1	30244	149	199	6	3	1.2	207|409|1032|5329|7077|9314	AKT1|ARRB2|CDKN2D|PLAUR|TIMP2|KLF4	-2.9	Myeloid Dendritic Cells		KEGG Pathway	24	hsa04912	GnRH signaling pathway		-5.8	9.9	8.1	30244	93	262	8	3.1	1.1	805|2778|4214|5330|5566|5580|5594|5606	CALM2|GNAS|MAP3K1|PLCB2|PRKACA|PRKCD|MAPK1|MAP2K3	-4.9	Monocyte Nonclassical
																		WikiPathways	27	WP623	Oxidative phosphorylation	-12	40	19	30244	60	114	9	7.9	2.5	514|521|4537|4696|4707|4708|4725|10476|10632	ATP5F1E|ATP5ME|ND3|NDUFA3|NDUFB1|NDUFB2|NDUFS5|ATP5PD|ATP5MG	-11	T Cell Terminal Effector CD4+																																						GO Biological Processes	19	GO:2000377	regulation of reactive oxygen species metabolic process	-3.3	6.1	5.1	30244	149	199	6	3	1.2	1026|2771|5580|7040|7048|8870	CDKN1A|GNAI2|PRKCD|TGFB1|TGFBR2|IER3	-2.9	Myeloid Dendritic Cells		Reactome Gene Sets	6	R-HSA-381676	Glucagon-like Peptide-1 (GLP1) regulates insulin secretion		-5.8	16	9.4	30244	42	262	6	2.3	0.92	2778|2782|2783|5566|5573|54331	GNAS|GNB1|GNB2|PRKACA|PRKAR1A|GNG2	-4.9	Monocyte Nonclassical
																		GO Biological Processes	19	GO:0009141	nucleoside triphosphate metabolic process	-12	19	14	30244	167	114	12	11	2.9	514|521|4537|4694|4696|4707|4708|4725|10476|10632|84833|168537	ATP5F1E|ATP5ME|ND3|NDUFA1|NDUFA3|NDUFB1|NDUFB2|NDUFS5|ATP5PD|ATP5MG|ATP5MK|GIMAP7	-11	T Cell Terminal Effector CD4+																																						Reactome Gene Sets	6	R-HSA-5358351	Signaling by Hedgehog	-3.3	6.1	5.1	30244	149	199	6	3	1.2	156|409|2778|5034|5566|7316	GRK2|ARRB2|GNAS|P4HB|PRKACA|UBC	-2.9	Myeloid Dendritic Cells		GO Biological Processes	19	GO:0034614	cellular response to reactive oxygen species	19_GO:0050896 response to stimulus	-5.8	8.2	7.6	30244	126	262	9	3.4	1.1	301|388|2353|2534|4780|5580|5594|6648|10365	ANXA1|RHOB|FOS|FYN|NFE2L2|PRKCD|MAPK1|SOD2|KLF2	-4.8	Monocyte Nonclassical
																		KEGG Pathway	24	hsa05010	Alzheimer disease	-11	10	11	30244	384	114	15	13	3.2	514|1340|1345|1350|4513|4514|4537|4694|4696|4707|4708|4725|7381|10476|29796	ATP5F1E|COX6B1|COX6C|COX7C|COX2|COX3|ND3|NDUFA1|NDUFA3|NDUFB1|NDUFB2|NDUFS5|UQCRB|ATP5PD|UQCR10	-9.6	T Cell Terminal Effector CD4+																																						GO Biological Processes	19	GO:0051592	response to calcium ion	-3.3	6.1	5.1	30244	149	199	6	3	1.2	311|2353|2354|3725|3726|3727	ANXA11|FOS|FOSB|JUN|JUNB|JUND	-2.9	Myeloid Dendritic Cells		Reactome Gene Sets	6	R-HSA-2262752	Cellular responses to stress		-5.8	3.2	5.9	30244	788	262	22	8.4	1.7	830|1051|1385|1912|2353|2908|2931|3008|3091|3303|3304|4780|5580|5594|5606|6231|6648|7086|7316|10370|10728|23645	CAPZA2|CEBPB|CREB1|PHC2|FOS|NR3C1|GSK3A|H1-4|HIF1A|HSPA1A|HSPA1B|NFE2L2|PRKCD|MAPK1|MAP2K3|RPS26|SOD2|TKT|UBC|CITED2|PTGES3|PPP1R15A	-4.8	Monocyte Nonclassical
																		WikiPathways	27	WP4922	Mitochondrial complex IV assembly	-10	55	19	30244	34	114	7	6.1	2.2	1340|1345|1350|4513|4514|152100|100131801	COX6B1|COX6C|COX7C|COX2|COX3|CMC1|PET100	-9.2	T Cell Terminal Effector CD4+																																						GO Biological Processes	19	GO:0031344	regulation of cell projection organization	-3.3	3	4.2	30244	662	199	13	6.5	1.8	207|382|2316|4067|5580|5605|7431|8428|9314|10458|23258|26012|26037	AKT1|ARF6|FLNA|LYN|PRKCD|MAP2K2|VIM|STK24|KLF4|BAIAP2|DENND5A|NSMF|SIPA1L1	-2.9	Myeloid Dendritic Cells		GO Biological Processes	19	GO:0002695	negative regulation of leukocyte activation	19_GO:0002376 immune system process	-5.8	6.3	7	30244	203	262	11	4.2	1.2	301|942|1051|2213|3659|4067|5573|5585|10288|57162|64092	ANXA1|CD86|CEBPB|FCGR2B|IRF1|LYN|PRKAR1A|PKN1|LILRB2|PELI1|SAMSN1	-4.8	Monocyte Nonclassical
																		GO Biological Processes	19	GO:0042255	ribosome assembly	-10	34	16	30244	62	114	8	7	2.4	6128|6135|6169|6208|6209|6223|6232|6234	RPL6|RPL11|RPL38|RPS14|RPS15|RPS19|RPS27|RPS28	-8.9	T Cell Terminal Effector CD4+																																						GO Biological Processes	19	GO:0042594	response to starvation	-3.3	5.1	4.8	30244	208	199	7	3.5	1.3	1026|2353|2752|3191|5166|7538|8428	CDKN1A|FOS|GLUL|HNRNPL|PDK4|ZFP36|STK24	-2.9	Myeloid Dendritic Cells		GO Biological Processes	19	GO:0030522	intracellular receptor signaling pathway	19_GO:0050896 response to stimulus	-5.7	7	7.2	30244	164	262	10	3.8	1.2	2908|3164|4792|5594|5914|7533|10728|23180|26065|118788	NR3C1|NR4A1|NFKBIA|MAPK1|RARA|YWHAH|PTGES3|RFTN1|LSM14A|PIK3AP1	-4.8	Monocyte Nonclassical
																		GO Biological Processes	19	GO:0000028	ribosomal small subunit assembly	-10	80	22	30244	20	114	6	5.3	2.1	6169|6208|6209|6223|6232|6234	RPL38|RPS14|RPS15|RPS19|RPS27|RPS28	-8.9	T Cell Terminal Effector CD4+																																						WikiPathways	27	WP560	TGF-beta receptor signaling	-3.3	11	6.1	30244	55	199	4	2	0.99	2353|3725|7040|7048	FOS|JUN|TGFB1|TGFBR2	-2.9	Myeloid Dendritic Cells		Reactome Gene Sets	6	R-HSA-1489509	DAG and IP3 signaling		-5.7	16	9.3	30244	43	262	6	2.3	0.92	156|805|1385|5566|5573|5580	GRK2|CALM2|CREB1|PRKACA|PRKAR1A|PRKCD	-4.8	Monocyte Nonclassical
																		GO Biological Processes	19	GO:0009152	purine ribonucleotide biosynthetic process	-9.7	15	12	30244	194	114	11	9.6	2.8	514|521|4537|4694|4696|4707|4708|4725|10476|10632|84833	ATP5F1E|ATP5ME|ND3|NDUFA1|NDUFA3|NDUFB1|NDUFB2|NDUFS5|ATP5PD|ATP5MG|ATP5MK	-8.6	T Cell Terminal Effector CD4+																																						GO Biological Processes	19	GO:0009409	response to cold	-3.3	11	6.1	30244	55	199	4	2	0.99	2353|4792|5566|284207	FOS|NFKBIA|PRKACA|METRNL	-2.9	Myeloid Dendritic Cells		Reactome Gene Sets	6	R-HSA-432040	Vasopressin regulates renal water homeostasis via Aquaporins		-5.7	16	9.3	30244	43	262	6	2.3	0.92	2778|2782|2783|5566|5573|54331	GNAS|GNB1|GNB2|PRKACA|PRKAR1A|GNG2	-4.8	Monocyte Nonclassical
																		GO Biological Processes	19	GO:1902600	proton transmembrane transport	-9.7	18	13	30244	146	114	10	8.8	2.6	514|521|1340|1350|4513|4514|7381|10476|10632|29796	ATP5F1E|ATP5ME|COX6B1|COX7C|COX2|COX3|UQCRB|ATP5PD|ATP5MG|UQCR10	-8.6	T Cell Terminal Effector CD4+																																						Canonical Pathways	11	M276	PID FGF PATHWAY	-3.3	11	6.1	30244	55	199	4	2	0.99	207|2353|3725|5329	AKT1|FOS|JUN|PLAUR	-2.9	Myeloid Dendritic Cells		GO Biological Processes	19	GO:0009792	embryo development ending in birth or egg hatching	19_GO:0032502 developmental process	-5.7	3.4	6	30244	670	262	20	7.6	1.6	102|1028|1051|1499|3091|3688|3726|3955|5566|5594|5914|6881|7048|7763|8531|10087|10365|10370|10672|26469	ADAM10|CDKN1C|CEBPB|CTNNB1|HIF1A|ITGB1|JUNB|LFNG|PRKACA|MAPK1|RARA|TAF10|TGFBR2|ZFAND5|YBX3|CERT1|KLF2|CITED2|GNA13|PTPN18	-4.8	Monocyte Nonclassical
																		KEGG Pathway	24	hsa05022	Pathways of neurodegeneration - multiple diseases	-9.4	8.4	10	30244	476	114	15	13	3.2	514|1340|1345|1350|4513|4514|4537|4694|4696|4707|4708|4725|7381|10476|29796	ATP5F1E|COX6B1|COX6C|COX7C|COX2|COX3|ND3|NDUFA1|NDUFA3|NDUFB1|NDUFB2|NDUFS5|UQCRB|ATP5PD|UQCR10	-8.3	T Cell Terminal Effector CD4+																																						WikiPathways	27	WP2795	Cardiac hypertrophic response	-3.3	11	6.1	30244	55	199	4	2	0.99	207|5605|5606|7040	AKT1|MAP2K2|MAP2K3|TGFB1	-2.9	Myeloid Dendritic Cells		GO Biological Processes	19	GO:0006470	protein dephosphorylation	19_GO:0008152 metabolic process	-5.7	7	7.2	30244	165	262	10	3.8	1.2	1843|1847|5500|5501|5534|5728|8073|23645|26469|132160	DUSP1|DUSP5|PPP1CB|PPP1CC|PPP3R1|PTEN|PTP4A2|PPP1R15A|PTPN18|PPM1M	-4.8	Monocyte Nonclassical
																		GO Biological Processes	19	GO:0009260	ribonucleotide biosynthetic process	-9.4	14	12	30244	208	114	11	9.6	2.8	514|521|4537|4694|4696|4707|4708|4725|10476|10632|84833	ATP5F1E|ATP5ME|ND3|NDUFA1|NDUFA3|NDUFB1|NDUFB2|NDUFS5|ATP5PD|ATP5MG|ATP5MK	-8.3	T Cell Terminal Effector CD4+																																						GO Biological Processes	19	GO:0052547	regulation of peptidase activity	-3.3	3.6	4.4	30244	418	199	10	5	1.5	207|409|1032|4067|5329|7077|7805|9314|10892|27166	AKT1|ARRB2|CDKN2D|LYN|PLAUR|TIMP2|LAPTM5|KLF4|MALT1|PRELID1	-2.9	Myeloid Dendritic Cells		Reactome Gene Sets	6	R-HSA-112314	Neurotransmitter receptors and postsynaptic signal transmission		-5.7	6.2	7	30244	205	262	11	4.2	1.2	805|1385|2771|2782|2783|5330|5566|5573|5594|27020|54331	CALM2|CREB1|GNAI2|GNB1|GNB2|PLCB2|PRKACA|PRKAR1A|MAPK1|NPTN|GNG2	-4.8	Monocyte Nonclassical
																		GO Biological Processes	19	GO:0046390	ribose phosphate biosynthetic process	-9.2	14	11	30244	215	114	11	9.6	2.8	514|521|4537|4694|4696|4707|4708|4725|10476|10632|84833	ATP5F1E|ATP5ME|ND3|NDUFA1|NDUFA3|NDUFB1|NDUFB2|NDUFS5|ATP5PD|ATP5MG|ATP5MK	-8.1	T Cell Terminal Effector CD4+																																						WikiPathways	27	WP4540	Hippo signaling regulation pathways	-3.3	7.8	5.5	30244	98	199	5	2.5	1.1	1436|2771|2778|5566|5580	CSF1R|GNAI2|GNAS|PRKACA|PRKCD	-2.9	Myeloid Dendritic Cells		GO Biological Processes	19	GO:0070664	negative regulation of leukocyte proliferation	19_GO:0048519 negative regulation of biological process	-5.7	9.6	7.9	30244	96	262	8	3.1	1.1	942|1051|2213|4067|5573|5585|10288|57162	CD86|CEBPB|FCGR2B|LYN|PRKAR1A|PKN1|LILRB2|PELI1	-4.8	Monocyte Nonclassical
																		GO Biological Processes	19	GO:0006364	rRNA processing	-9.2	14	11	30244	216	114	11	9.6	2.8	6135|6165|6202|6208|6209|6223|6227|6229|6232|6234|9045	RPL11|RPL35A|RPS8|RPS14|RPS15|RPS19|RPS21|RPS24|RPS27|RPS28|RPL14	-8.1	T Cell Terminal Effector CD4+																																						KEGG Pathway	24	hsa05231	Choline metabolism in cancer	-3.3	7.8	5.5	30244	98	199	5	2.5	1.1	207|1120|2353|3725|5605	AKT1|CHKB|FOS|JUN|MAP2K2	-2.9	Myeloid Dendritic Cells		GO Biological Processes	19	GO:0007189	adenylate cyclase-activating G protein-coupled receptor signaling pathway	19_GO:0050896 response to stimulus	-5.7	8	7.5	30244	130	262	9	3.4	1.1	2771|2778|2782|5566|5573|9368|10672|54331|84658	GNAI2|GNAS|GNB1|PRKACA|PRKAR1A|NHERF1|GNA13|GNG2|ADGRE3	-4.8	Monocyte Nonclassical
																		GO Biological Processes	19	GO:0006164	purine nucleotide biosynthetic process	-8.9	13	11	30244	229	114	11	9.6	2.8	514|521|4537|4694|4696|4707|4708|4725|10476|10632|84833	ATP5F1E|ATP5ME|ND3|NDUFA1|NDUFA3|NDUFB1|NDUFB2|NDUFS5|ATP5PD|ATP5MG|ATP5MK	-7.8	T Cell Terminal Effector CD4+																																						KEGG Pathway	24	hsa04750	Inflammatory mediator regulation of TRP channels	-3.3	7.8	5.5	30244	98	199	5	2.5	1.1	2778|5500|5566|5580|5606	GNAS|PPP1CB|PRKACA|PRKCD|MAP2K3	-2.9	Myeloid Dendritic Cells		Reactome Gene Sets	6	R-HSA-975871	MyD88 cascade initiated on plasma membrane		-5.7	9.5	7.9	30244	97	262	8	3.1	1.1	1385|2353|4214|4792|5594|5606|7316|57162	CREB1|FOS|MAP3K1|NFKBIA|MAPK1|MAP2K3|UBC|PELI1	-4.8	Monocyte Nonclassical
																		GO Biological Processes	19	GO:0022618	protein-RNA complex assembly	-8.9	13	11	30244	231	114	11	9.6	2.8	6128|6135|6169|6208|6209|6223|6232|6234|6633|6637|8669	RPL6|RPL11|RPL38|RPS14|RPS15|RPS19|RPS27|RPS28|SNRPD2|SNRPG|EIF3J	-7.8	T Cell Terminal Effector CD4+																																						GO Biological Processes	19	GO:0048661	positive regulation of smooth muscle cell proliferation	-3.3	7.7	5.4	30244	99	199	5	2.5	1.1	207|2771|3725|7040|7048	AKT1|GNAI2|JUN|TGFB1|TGFBR2	-2.9	Myeloid Dendritic Cells		Reactome Gene Sets	6	R-HSA-168176	Toll Like Receptor 5 (TLR5) Cascade		-5.7	9.5	7.9	30244	97	262	8	3.1	1.1	1385|2353|4214|4792|5594|5606|7316|57162	CREB1|FOS|MAP3K1|NFKBIA|MAPK1|MAP2K3|UBC|PELI1	-4.8	Monocyte Nonclassical
																		GO Biological Processes	19	GO:0072522	purine-containing compound biosynthetic process	-8.7	12	11	30244	238	114	11	9.6	2.8	514|521|4537|4694|4696|4707|4708|4725|10476|10632|84833	ATP5F1E|ATP5ME|ND3|NDUFA1|NDUFA3|NDUFB1|NDUFB2|NDUFS5|ATP5PD|ATP5MG|ATP5MK	-7.7	T Cell Terminal Effector CD4+																																						WikiPathways	27	WP3646	Hepatitis C and hepatocellular carcinoma	-3.3	11	6	30244	56	199	4	2	0.99	207|1026|3725|7040	AKT1|CDKN1A|JUN|TGFB1	-2.9	Myeloid Dendritic Cells		Reactome Gene Sets	6	R-HSA-168142	Toll Like Receptor 10 (TLR10) Cascade		-5.7	9.5	7.9	30244	97	262	8	3.1	1.1	1385|2353|4214|4792|5594|5606|7316|57162	CREB1|FOS|MAP3K1|NFKBIA|MAPK1|MAP2K3|UBC|PELI1	-4.8	Monocyte Nonclassical
																		GO Biological Processes	19	GO:0071826	protein-RNA complex organization	-8.7	12	11	30244	239	114	11	9.6	2.8	6128|6135|6169|6208|6209|6223|6232|6234|6633|6637|8669	RPL6|RPL11|RPL38|RPS14|RPS15|RPS19|RPS27|RPS28|SNRPD2|SNRPG|EIF3J	-7.7	T Cell Terminal Effector CD4+																																						Reactome Gene Sets	6	R-HSA-112040	G-protein mediated events	-3.3	11	6	30244	56	199	4	2	0.99	156|2771|5566|5580	GRK2|GNAI2|PRKACA|PRKCD	-2.9	Myeloid Dendritic Cells		GO Biological Processes	19	GO:0007369	gastrulation	19_GO:0032502 developmental process	-5.6	6.9	7.1	30244	168	262	10	3.8	1.2	1499|1843|1847|3688|5566|5573|6881|7048|9314|55788	CTNNB1|DUSP1|DUSP5|ITGB1|PRKACA|PRKAR1A|TAF10|TGFBR2|KLF4|LMBRD1	-4.7	Monocyte Nonclassical
																		GO Biological Processes	19	GO:0016072	rRNA metabolic process	-8.6	12	10	30244	247	114	11	9.6	2.8	6135|6165|6202|6208|6209|6223|6227|6229|6232|6234|9045	RPL11|RPL35A|RPS8|RPS14|RPS15|RPS19|RPS21|RPS24|RPS27|RPS28|RPL14	-7.5	T Cell Terminal Effector CD4+																																						Canonical Pathways	11	M268	PID S1P S1P2 PATHWAY	-3.3	19	7.2	30244	24	199	3	1.5	0.86	2353|2771|3725	FOS|GNAI2|JUN	-2.9	Myeloid Dendritic Cells		KEGG Pathway	24	hsa04925	Aldosterone synthesis and secretion		-5.6	9.4	7.8	30244	98	262	8	3.1	1.1	476|490|805|1385|2778|3164|5330|5566	ATP1A1|ATP2B1|CALM2|CREB1|GNAS|NR4A1|PLCB2|PRKACA	-4.7	Monocyte Nonclassical
																		GO Biological Processes	19	GO:0009165	nucleotide biosynthetic process	-8.3	11	10	30244	263	114	11	9.6	2.8	514|521|4537|4694|4696|4707|4708|4725|10476|10632|84833	ATP5F1E|ATP5ME|ND3|NDUFA1|NDUFA3|NDUFB1|NDUFB2|NDUFS5|ATP5PD|ATP5MG|ATP5MK	-7.2	T Cell Terminal Effector CD4+																																						Canonical Pathways	11	M17200	SA B CELL RECEPTOR COMPLEXES	-3.3	19	7.2	30244	24	199	3	1.5	0.86	2353|3725|4067	FOS|JUN|LYN	-2.9	Myeloid Dendritic Cells		KEGG Pathway	24	hsa04750	Inflammatory mediator regulation of TRP channels		-5.6	9.4	7.8	30244	98	262	8	3.1	1.1	805|2778|5330|5500|5501|5566|5580|5606	CALM2|GNAS|PLCB2|PPP1CB|PPP1CC|PRKACA|PRKCD|MAP2K3	-4.7	Monocyte Nonclassical
																		GO Biological Processes	19	GO:1901293	nucleoside phosphate biosynthetic process	-8.3	11	10	30244	265	114	11	9.6	2.8	514|521|4537|4694|4696|4707|4708|4725|10476|10632|84833	ATP5F1E|ATP5ME|ND3|NDUFA1|NDUFA3|NDUFB1|NDUFB2|NDUFS5|ATP5PD|ATP5MG|ATP5MK	-7.2	T Cell Terminal Effector CD4+																																						WikiPathways	27	WP1528	Physiological and pathological hypertrophy of the heart	-3.3	19	7.2	30244	24	199	3	1.5	0.86	2353|3725|5606	FOS|JUN|MAP2K3	-2.9	Myeloid Dendritic Cells		KEGG Pathway	24	hsa04924	Renin secretion		-5.6	12	8.3	30244	69	262	7	2.7	1	805|1385|2771|2778|5330|5534|5566	CALM2|CREB1|GNAI2|GNAS|PLCB2|PPP3R1|PRKACA	-4.7	Monocyte Nonclassical
																		GO Biological Processes	19	GO:0009150	purine ribonucleotide metabolic process	-8.2	9.3	9.5	30244	341	114	12	11	2.9	514|521|4537|4694|4696|4707|4708|4725|10476|10632|84833|168537	ATP5F1E|ATP5ME|ND3|NDUFA1|NDUFA3|NDUFB1|NDUFB2|NDUFS5|ATP5PD|ATP5MG|ATP5MK|GIMAP7	-7.1	T Cell Terminal Effector CD4+																																						GO Biological Processes	19	GO:0001890	placenta development	-3.3	6	5	30244	152	199	6	3	1.2	207|677|1051|3726|6881|22846	AKT1|ZFP36L1|CEBPB|JUNB|TAF10|VASH1	-2.9	Myeloid Dendritic Cells		GO Biological Processes	19	GO:0071216	cellular response to biotic stimulus	19_GO:0050896 response to stimulus	-5.6	5.5	6.7	30244	252	262	12	4.6	1.3	942|1051|2213|4067|4792|5594|5606|5914|7538|10288|27250|64332	CD86|CEBPB|FCGR2B|LYN|NFKBIA|MAPK1|MAP2K3|RARA|ZFP36|LILRB2|PDCD4|NFKBIZ	-4.7	Monocyte Nonclassical
																		GO Biological Processes	19	GO:0009259	ribonucleotide metabolic process	-7.9	8.8	9.2	30244	360	114	12	11	2.9	514|521|4537|4694|4696|4707|4708|4725|10476|10632|84833|168537	ATP5F1E|ATP5ME|ND3|NDUFA1|NDUFA3|NDUFB1|NDUFB2|NDUFS5|ATP5PD|ATP5MG|ATP5MK|GIMAP7	-6.9	T Cell Terminal Effector CD4+																																						KEGG Pathway	24	hsa04933	AGE-RAGE signaling pathway in diabetic complications	-3.3	7.6	5.4	30244	100	199	5	2.5	1.1	207|3725|5580|7040|7048	AKT1|JUN|PRKCD|TGFB1|TGFBR2	-2.8	Myeloid Dendritic Cells		GO Biological Processes	19	GO:0006469	negative regulation of protein kinase activity	19_GO:0048519 negative regulation of biological process	-5.6	6.1	6.9	30244	209	262	11	4.2	1.2	1028|1843|4067|5573|5580|5585|5728|5997|10019|11329|27250	CDKN1C|DUSP1|LYN|PRKAR1A|PRKCD|PKN1|PTEN|RGS2|SH2B3|STK38|PDCD4	-4.7	Monocyte Nonclassical
																		CORUM	33	CORUM:178	Respiratory chain complex I (holoenzyme), mitochondrial	-7.8	36	14	30244	44	114	6	5.3	2.1	4537|4694|4696|4707|4708|4725	ND3|NDUFA1|NDUFA3|NDUFB1|NDUFB2|NDUFS5	-6.8	T Cell Terminal Effector CD4+																																						GO Biological Processes	19	GO:0061024	membrane organization	-3.3	2.8	4.1	30244	759	199	14	7	1.8	207|4000|5359|5580|7805|8676|8870|10458|23136|23399|27166|80148|81037|400916	AKT1|LMNA|PLSCR1|PRKCD|LAPTM5|STX11|IER3|BAIAP2|EPB41L3|CTDNEP1|PRELID1|SLC66A2|CLPTM1L|CHCHD10	-2.8	Myeloid Dendritic Cells		Reactome Gene Sets	6	R-HSA-400253	Circadian Clock		-5.6	12	8.3	30244	70	262	7	2.7	1	1385|2908|3091|5500|5501|7316|10135	CREB1|NR3C1|HIF1A|PPP1CB|PPP1CC|UBC|NAMPT	-4.7	Monocyte Nonclassical
																		GO Biological Processes	19	GO:0019693	ribose phosphate metabolic process	-7.8	8.6	9.1	30244	369	114	12	11	2.9	514|521|4537|4694|4696|4707|4708|4725|10476|10632|84833|168537	ATP5F1E|ATP5ME|ND3|NDUFA1|NDUFA3|NDUFB1|NDUFB2|NDUFS5|ATP5PD|ATP5MG|ATP5MK|GIMAP7	-6.8	T Cell Terminal Effector CD4+																																						GO Biological Processes	19	GO:0031099	regeneration	-3.3	6	5	30244	153	199	6	3	1.2	1026|1051|3725|6430|7048|55959	CDKN1A|CEBPB|JUN|SRSF5|TGFBR2|SULF2	-2.8	Myeloid Dendritic Cells		WikiPathways	27	WP2880	Glucocorticoid receptor pathway		-5.6	12	8.3	30244	70	262	7	2.7	1	1028|1831|2908|5552|5997|6397|10728	CDKN1C|TSC22D3|NR3C1|SRGN|RGS2|SEC14L1|PTGES3	-4.7	Monocyte Nonclassical
																		KEGG Pathway	24	hsa04612	Antigen processing and presentation	-7.7	24	12	30244	78	114	7	6.1	2.2	972|3113|3115|3117|3127|5720|5721	CD74|HLA-DPA1|HLA-DPB1|HLA-DQA1|HLA-DRB5|PSME1|PSME2	-6.7	T Cell Terminal Effector CD4+																																						GO Biological Processes	19	GO:0002274	myeloid leukocyte activation	-3.3	6	5	30244	153	199	6	3	1.2	3725|4067|5580|5971|7048|57580	JUN|LYN|PRKCD|RELB|TGFBR2|PREX1	-2.8	Myeloid Dendritic Cells		Reactome Gene Sets	6	R-HSA-2173788	Downregulation of TGF-beta receptor signaling		-5.6	22	10	30244	26	262	5	1.9	0.85	5500|5501|7048|7316|23645	PPP1CB|PPP1CC|TGFBR2|UBC|PPP1R15A	-4.7	Monocyte Nonclassical
																		GO Biological Processes	19	GO:0006120	mitochondrial electron transport, NADH to ubiquinone	-7.7	35	14	30244	46	114	6	5.3	2.1	4537|4694|4696|4707|4708|4725	ND3|NDUFA1|NDUFA3|NDUFB1|NDUFB2|NDUFS5	-6.7	T Cell Terminal Effector CD4+																																						GO Biological Processes	19	GO:0030518	intracellular steroid hormone receptor signaling pathway	-3.3	11	5.9	30244	57	199	4	2	0.99	1655|23543|55625|57178	DDX5|RBFOX2|ZDHHC7|ZMIZ1	-2.8	Myeloid Dendritic Cells		GO Biological Processes	19	GO:0071222	cellular response to lipopolysaccharide	19_GO:0044419 biological process involved in interspecies interaction between organisms	-5.6	6	6.8	30244	212	262	11	4.2	1.2	942|1051|4067|4792|5594|5606|5914|7538|10288|27250|64332	CD86|CEBPB|LYN|NFKBIA|MAPK1|MAP2K3|RARA|ZFP36|LILRB2|PDCD4|NFKBIZ	-4.7	Monocyte Nonclassical
																		GO Biological Processes	19	GO:0019884	antigen processing and presentation of exogenous antigen	-7.5	32	14	30244	49	114	6	5.3	2.1	972|3113|3115|3117|3127|5720	CD74|HLA-DPA1|HLA-DPB1|HLA-DQA1|HLA-DRB5|PSME1	-6.5	T Cell Terminal Effector CD4+																																						GO Biological Processes	19	GO:0043488	regulation of mRNA stability	-3.3	5	4.8	30244	213	199	7	3.5	1.3	207|677|678|5580|7431|7538|8531	AKT1|ZFP36L1|ZFP36L2|PRKCD|VIM|ZFP36|YBX3	-2.8	Myeloid Dendritic Cells		KEGG Pathway	24	hsa04270	Vascular smooth muscle contraction		-5.6	7.8	7.3	30244	134	262	9	3.4	1.1	805|2778|5330|5500|5501|5566|5580|5594|10672	CALM2|GNAS|PLCB2|PPP1CB|PPP1CC|PRKACA|PRKCD|MAPK1|GNA13	-4.7	Monocyte Nonclassical
																		GO Biological Processes	19	GO:0006123	mitochondrial electron transport, cytochrome c to oxygen	-7.5	53	16	30244	25	114	5	4.4	1.9	1340|1345|1350|4513|4514	COX6B1|COX6C|COX7C|COX2|COX3	-6.5	T Cell Terminal Effector CD4+																																						GO Biological Processes	19	GO:0048511	rhythmic process	-3.3	4.4	4.6	30244	279	199	8	4	1.4	409|1655|3191|3727|5187|5500|5971|10135	ARRB2|DDX5|HNRNPL|JUND|PER1|PPP1CB|RELB|NAMPT	-2.8	Myeloid Dendritic Cells		WikiPathways	27	WP4566	Translation inhibitors in chronically activated PDGFRA cells		-5.6	15	8.9	30244	46	262	6	2.3	0.92	1975|5566|5580|5594|5606|27250	EIF4B|PRKACA|PRKCD|MAPK1|MAP2K3|PDCD4	-4.7	Monocyte Nonclassical
																		KEGG Pathway	24	hsa04260	Cardiac muscle contraction	-7.4	21	12	30244	87	114	7	6.1	2.2	1340|1345|1350|4513|4514|7381|29796	COX6B1|COX6C|COX7C|COX2|COX3|UQCRB|UQCR10	-6.4	T Cell Terminal Effector CD4+																																						GO Biological Processes	19	GO:0045765	regulation of angiogenesis	-3.3	3.9	4.5	30244	350	199	9	4.5	1.5	388|694|2752|7048|9314|10365|22846|29924|84034	RHOB|BTG1|GLUL|TGFBR2|KLF4|KLF2|VASH1|EPN1|EMILIN2	-2.8	Myeloid Dendritic Cells		GO Biological Processes	19	GO:0046635	positive regulation of alpha-beta T cell activation	19_GO:0002376 immune system process	-5.6	11	8.2	30244	71	262	7	2.7	1	301|942|1604|5914|7048|9308|64332	ANXA1|CD86|CD55|RARA|TGFBR2|CD83|NFKBIZ	-4.7	Monocyte Nonclassical
																		GO Biological Processes	19	GO:0006163	purine nucleotide metabolic process	-7.2	7.6	8.4	30244	420	114	12	11	2.9	514|521|4537|4694|4696|4707|4708|4725|10476|10632|84833|168537	ATP5F1E|ATP5ME|ND3|NDUFA1|NDUFA3|NDUFB1|NDUFB2|NDUFS5|ATP5PD|ATP5MG|ATP5MK|GIMAP7	-6.2	T Cell Terminal Effector CD4+																																						GO Biological Processes	19	GO:0051651	maintenance of location in cell	-3.3	7.5	5.3	30244	101	199	5	2.5	1.1	207|2495|5552|25777|400916	AKT1|FTH1|SRGN|SUN2|CHCHD10	-2.8	Myeloid Dendritic Cells		KEGG Pathway	24	hsa04916	Melanogenesis		-5.5	9.1	7.7	30244	101	262	8	3.1	1.1	805|1385|1499|2771|2778|5330|5566|5594	CALM2|CREB1|CTNNB1|GNAI2|GNAS|PLCB2|PRKACA|MAPK1	-4.6	Monocyte Nonclassical
																		Reactome Gene Sets	6	R-HSA-6799198	Complex I biogenesis	-7.1	28	13	30244	57	114	6	5.3	2.1	4537|4694|4696|4707|4708|4725	ND3|NDUFA1|NDUFA3|NDUFB1|NDUFB2|NDUFS5	-6.1	T Cell Terminal Effector CD4+																																						GO Biological Processes	19	GO:0050764	regulation of phagocytosis	-3.3	7.5	5.3	30244	101	199	5	2.5	1.1	2268|5359|10326|11031|140885	FGR|PLSCR1|SIRPB1|RAB31|SIRPA	-2.8	Myeloid Dendritic Cells		GO Biological Processes	19	GO:1903034	regulation of response to wounding	19_GO:0050896 response to stimulus	-5.5	6.7	7	30244	173	262	10	3.8	1.2	301|3688|4780|5580|5728|8428|9314|10019|84034|89790	ANXA1|ITGB1|NFE2L2|PRKCD|PTEN|STK24|KLF4|SH2B3|EMILIN2|SIGLEC10	-4.6	Monocyte Nonclassical
																		Reactome Gene Sets	6	R-HSA-202424	Downstream TCR signaling	-7	19	11	30244	98	114	7	6.1	2.2	3113|3115|3117|3127|5698|5720|5721	HLA-DPA1|HLA-DPB1|HLA-DQA1|HLA-DRB5|PSMB9|PSME1|PSME2	-6	T Cell Terminal Effector CD4+																																						KEGG Pathway	24	hsa04261	Adrenergic signaling in cardiomyocytes	-3.2	5.9	5	30244	154	199	6	3	1.2	207|476|2771|2778|5500|5566	AKT1|ATP1A1|GNAI2|GNAS|PPP1CB|PRKACA	-2.8	Myeloid Dendritic Cells		KEGG Pathway	24	hsa05142	Chagas disease		-5.5	9.1	7.6	30244	102	262	8	3.1	1.1	2353|2771|2778|3460|4792|5330|5594|7048	FOS|GNAI2|GNAS|IFNGR2|NFKBIA|PLCB2|MAPK1|TGFBR2	-4.6	Monocyte Nonclassical
																		GO Biological Processes	19	GO:0019886	antigen processing and presentation of exogenous peptide antigen via MHC class II	-7	43	14	30244	31	114	5	4.4	1.9	972|3113|3115|3117|3127	CD74|HLA-DPA1|HLA-DPB1|HLA-DQA1|HLA-DRB5	-6	T Cell Terminal Effector CD4+																																						GO Biological Processes	19	GO:0040013	negative regulation of locomotion	-3.2	3.6	4.3	30244	427	199	10	5	1.5	207|388|1652|1843|5912|7040|8428|9314|22846|84034	AKT1|RHOB|DDT|DUSP1|RAP2B|TGFB1|STK24|KLF4|VASH1|EMILIN2	-2.8	Myeloid Dendritic Cells		GO Biological Processes	19	GO:1901342	regulation of vasculature development	19_GO:0032502 developmental process	-5.5	4.5	6.3	30244	356	262	14	5.3	1.4	102|388|694|728|1499|3091|3688|4780|4814|5230|7048|9314|10365|84034	ADAM10|RHOB|BTG1|C5AR1|CTNNB1|HIF1A|ITGB1|NFE2L2|NINJ1|PGK1|TGFBR2|KLF4|KLF2|EMILIN2	-4.6	Monocyte Nonclassical
																		CORUM	33	CORUM:2919	Respiratory chain complex I (gamma subunit) mitochondrial	-6.9	82	18	30244	13	114	4	3.5	1.7	4537|4694|4696|4725	ND3|NDUFA1|NDUFA3|NDUFS5	-5.9	T Cell Terminal Effector CD4+																																						GO Biological Processes	19	GO:0001666	response to hypoxia	-3.2	4.3	4.6	30244	281	199	8	4	1.4	677|2353|3727|4000|4929|5034|7040|7048	ZFP36L1|FOS|JUND|LMNA|NR4A2|P4HB|TGFB1|TGFBR2	-2.8	Myeloid Dendritic Cells		Reactome Gene Sets	6	R-HSA-975138	TRAF6 mediated induction of NFkB and MAP kinases upon TLR7/8 or 9 activation		-5.5	9	7.6	30244	103	262	8	3.1	1.1	1385|2353|4214|4792|5594|5606|7316|57162	CREB1|FOS|MAP3K1|NFKBIA|MAPK1|MAP2K3|UBC|PELI1	-4.6	Monocyte Nonclassical
																		GO Biological Processes	19	GO:0090407	organophosphate biosynthetic process	-6.9	6.4	7.8	30244	541	114	13	11	3	514|521|4537|4694|4696|4707|4708|4725|8821|10476|10632|54344|84833	ATP5F1E|ATP5ME|ND3|NDUFA1|NDUFA3|NDUFB1|NDUFB2|NDUFS5|INPP4B|ATP5PD|ATP5MG|DPM3|ATP5MK	-5.9	T Cell Terminal Effector CD4+																																						Reactome Gene Sets	6	R-HSA-392451	G beta:gamma signalling through PI3Kgamma	-3.2	18	7	30244	25	199	3	1.5	0.86	207|2782|2783	AKT1|GNB1|GNB2	-2.8	Myeloid Dendritic Cells		GO Biological Processes	19	GO:0046637	regulation of alpha-beta T cell differentiation	19_GO:0002376 immune system process	-5.5	11	8.1	30244	73	262	7	2.7	1	301|942|3726|5914|7048|9308|64332	ANXA1|CD86|JUNB|RARA|TGFBR2|CD83|NFKBIZ	-4.6	Monocyte Nonclassical
																		GO Biological Processes	19	GO:0072521	purine-containing compound metabolic process	-6.8	7.1	8	30244	450	114	12	11	2.9	514|521|4537|4694|4696|4707|4708|4725|10476|10632|84833|168537	ATP5F1E|ATP5ME|ND3|NDUFA1|NDUFA3|NDUFB1|NDUFB2|NDUFS5|ATP5PD|ATP5MG|ATP5MK|GIMAP7	-5.9	T Cell Terminal Effector CD4+																																						GO Biological Processes	19	GO:0046641	positive regulation of alpha-beta T cell proliferation	-3.2	18	7	30244	25	199	3	1.5	0.86	1604|3133|7048	CD55|HLA-E|TGFBR2	-2.8	Myeloid Dendritic Cells		Reactome Gene Sets	6	R-HSA-2219528	PI3K/AKT Signaling in Cancer		-5.4	8.9	7.5	30244	104	262	8	3.1	1.1	942|1385|2534|2931|3164|5728|9846|118788	CD86|CREB1|FYN|GSK3A|NR4A1|PTEN|GAB2|PIK3AP1	-4.6	Monocyte Nonclassical
																		GO Biological Processes	19	GO:0002495	antigen processing and presentation of peptide antigen via MHC class II	-6.8	40	14	30244	33	114	5	4.4	1.9	972|3113|3115|3117|3127	CD74|HLA-DPA1|HLA-DPB1|HLA-DQA1|HLA-DRB5	-5.9	T Cell Terminal Effector CD4+																																						Reactome Gene Sets	6	R-HSA-9734009	Defective Intrinsic Pathway for Apoptosis	-3.2	18	7	30244	25	199	3	1.5	0.86	826|3725|4000	CAPNS1|JUN|LMNA	-2.8	Myeloid Dendritic Cells		Reactome Gene Sets	6	R-HSA-975155	MyD88 dependent cascade initiated on endosome		-5.4	8.9	7.5	30244	104	262	8	3.1	1.1	1385|2353|4214|4792|5594|5606|7316|57162	CREB1|FOS|MAP3K1|NFKBIA|MAPK1|MAP2K3|UBC|PELI1	-4.6	Monocyte Nonclassical
																		GO Biological Processes	19	GO:0002504	antigen processing and presentation of peptide or polysaccharide antigen via MHC class II	-6.8	39	14	30244	34	114	5	4.4	1.9	972|3113|3115|3117|3127	CD74|HLA-DPA1|HLA-DPB1|HLA-DQA1|HLA-DRB5	-5.8	T Cell Terminal Effector CD4+																																						WikiPathways	27	WP185	Integrin-mediated cell adhesion	-3.2	7.4	5.3	30244	102	199	5	2.5	1.1	207|826|5605|5606|7791	AKT1|CAPNS1|MAP2K2|MAP2K3|ZYX	-2.8	Myeloid Dendritic Cells		GO Biological Processes	19	GO:0042542	response to hydrogen peroxide	19_GO:0050896 response to stimulus	-5.4	8.9	7.5	30244	104	262	8	3.1	1.1	301|388|2534|4780|5580|6648|8428|10365	ANXA1|RHOB|FYN|NFE2L2|PRKCD|SOD2|STK24|KLF2	-4.6	Monocyte Nonclassical
																		CORUM	33	CORUM:6442	Cytochrome c oxidase, mitochondrial	-6.7	76	17	30244	14	114	4	3.5	1.7	1345|4513|4514|152100	COX6C|COX2|COX3|CMC1	-5.8	T Cell Terminal Effector CD4+																																						KEGG Pathway	24	hsa04923	Regulation of lipolysis in adipocytes	-3.2	10	5.9	30244	58	199	4	2	0.99	207|2771|2778|5566	AKT1|GNAI2|GNAS|PRKACA	-2.8	Myeloid Dendritic Cells		Reactome Gene Sets	6	R-HSA-418597	G alpha (z) signalling events		-5.4	14	8.7	30244	48	262	6	2.3	0.92	2771|2778|2782|2783|5580|54331	GNAI2|GNAS|GNB1|GNB2|PRKCD|GNG2	-4.6	Monocyte Nonclassical
																		GO Biological Processes	19	GO:0009117	nucleotide metabolic process	-6.6	6.7	7.7	30244	478	114	12	11	2.9	514|521|4537|4694|4696|4707|4708|4725|10476|10632|84833|168537	ATP5F1E|ATP5ME|ND3|NDUFA1|NDUFA3|NDUFB1|NDUFB2|NDUFS5|ATP5PD|ATP5MG|ATP5MK|GIMAP7	-5.6	T Cell Terminal Effector CD4+																																						GO Biological Processes	19	GO:0009612	response to mechanical stimulus	-3.2	4.9	4.7	30244	216	199	7	3.5	1.3	2353|2354|3725|3727|4792|7048|56729	FOS|FOSB|JUN|JUND|NFKBIA|TGFBR2|RETN	-2.8	Myeloid Dendritic Cells		Reactome Gene Sets	6	R-HSA-512988	Interleukin-3, Interleukin-5 and GM-CSF signaling		-5.4	14	8.7	30244	48	262	6	2.3	0.92	2534|4067|5566|7316|7534|9846	FYN|LYN|PRKACA|UBC|YWHAZ|GAB2	-4.6	Monocyte Nonclassical
																		GO Biological Processes	19	GO:0006753	nucleoside phosphate metabolic process	-6.5	6.5	7.6	30244	487	114	12	11	2.9	514|521|4537|4694|4696|4707|4708|4725|10476|10632|84833|168537	ATP5F1E|ATP5ME|ND3|NDUFA1|NDUFA3|NDUFB1|NDUFB2|NDUFS5|ATP5PD|ATP5MG|ATP5MK|GIMAP7	-5.5	T Cell Terminal Effector CD4+																																						GO Biological Processes	19	GO:1905114	cell surface receptor signaling pathway involved in cell-cell signaling	-3.2	3.9	4.4	30244	354	199	9	4.5	1.5	207|267|409|2870|4929|9314|23399|80351|219771	AKT1|AMFR|ARRB2|GRK6|NR4A2|KLF4|CTDNEP1|TNKS2|CCNY	-2.8	Myeloid Dendritic Cells		Reactome Gene Sets	6	R-HSA-168181	Toll Like Receptor 7/8 (TLR7/8) Cascade		-5.4	8.8	7.5	30244	105	262	8	3.1	1.1	1385|2353|4214|4792|5594|5606|7316|57162	CREB1|FOS|MAP3K1|NFKBIA|MAPK1|MAP2K3|UBC|PELI1	-4.5	Monocyte Nonclassical
																		GO Biological Processes	19	GO:0002449	lymphocyte mediated immunity	-6.5	12	9.1	30244	174	114	8	7	2.4	914|972|1075|2214|3113|3115|3117|3127	CD2|CD74|CTSC|FCGR3A|HLA-DPA1|HLA-DPB1|HLA-DQA1|HLA-DRB5	-5.5	T Cell Terminal Effector CD4+																																						Reactome Gene Sets	6	R-HSA-975138	TRAF6 mediated induction of NFkB and MAP kinases upon TLR7/8 or 9 activation	-3.2	7.4	5.3	30244	103	199	5	2.5	1.1	2353|3725|4792|5606|7316	FOS|JUN|NFKBIA|MAP2K3|UBC	-2.8	Myeloid Dendritic Cells		WikiPathways	27	WP5300	TROP2 regulatory signaling		-5.4	14	8.6	30244	49	262	6	2.3	0.92	102|1499|3688|5175|5580|5728	ADAM10|CTNNB1|ITGB1|PECAM1|PRKCD|PTEN	-4.5	Monocyte Nonclassical
																		GO Biological Processes	19	GO:0002399	MHC class II protein complex assembly	-6.5	66	16	30244	16	114	4	3.5	1.7	3113|3115|3117|3127	HLA-DPA1|HLA-DPB1|HLA-DQA1|HLA-DRB5	-5.5	T Cell Terminal Effector CD4+																																						GO Biological Processes	19	GO:0046631	alpha-beta T cell activation	-3.2	7.4	5.3	30244	103	199	5	2.5	1.1	602|3133|5971|9308|64332	BCL3|HLA-E|RELB|CD83|NFKBIZ	-2.8	Myeloid Dendritic Cells		KEGG Pathway	24	hsa04140	Autophagy - animal		-5.4	7.4	7.1	30244	141	262	9	3.4	1.1	3091|5566|5580|5594|5728|10010|29982|81671|89849	HIF1A|PRKACA|PRKCD|MAPK1|PTEN|TANK|NRBF2|VMP1|ATG16L2	-4.5	Monocyte Nonclassical
																		CORUM	33	CORUM:563	F1F0-ATP synthase, mitochondrial	-6.5	66	16	30244	16	114	4	3.5	1.7	514|521|10476|10632	ATP5F1E|ATP5ME|ATP5PD|ATP5MG	-5.5	T Cell Terminal Effector CD4+																																						GO Biological Processes	19	GO:1901990	regulation of mitotic cell cycle phase transition	-3.2	3.9	4.4	30244	355	199	9	4.5	1.5	207|677|678|1026|1032|1843|8870|9274|9314	AKT1|ZFP36L1|ZFP36L2|CDKN1A|CDKN2D|DUSP1|IER3|BCL7C|KLF4	-2.8	Myeloid Dendritic Cells		GO Biological Processes	19	GO:0046649	lymphocyte activation	19_GO:0002376 immune system process	-5.4	3.9	6	30244	471	262	16	6.1	1.5	301|896|942|1316|1499|2213|2534|3659|3688|3955|5580|9308|23228|57162|64332|112616	ANXA1|CCND3|CD86|KLF6|CTNNB1|FCGR2B|FYN|IRF1|ITGB1|LFNG|PRKCD|CD83|PLCL2|PELI1|NFKBIZ|CMTM7	-4.5	Monocyte Nonclassical
																		GO Biological Processes	19	GO:0002503	peptide antigen assembly with MHC class II protein complex	-6.5	66	16	30244	16	114	4	3.5	1.7	3113|3115|3117|3127	HLA-DPA1|HLA-DPB1|HLA-DQA1|HLA-DRB5	-5.5	T Cell Terminal Effector CD4+																																						GO Biological Processes	19	GO:1901342	regulation of vasculature development	-3.2	3.8	4.4	30244	356	199	9	4.5	1.5	388|694|2752|7048|9314|10365|22846|29924|84034	RHOB|BTG1|GLUL|TGFBR2|KLF4|KLF2|VASH1|EPN1|EMILIN2	-2.8	Myeloid Dendritic Cells		GO Biological Processes	19	GO:0045580	regulation of T cell differentiation	19_GO:0002376 immune system process	-5.4	6.4	6.8	30244	180	262	10	3.8	1.2	301|942|3659|3726|5914|7048|9308|10288|29117|64332	ANXA1|CD86|IRF1|JUNB|RARA|TGFBR2|CD83|LILRB2|BRD7|NFKBIZ	-4.5	Monocyte Nonclassical
																		Reactome Gene Sets	6	R-HSA-202403	TCR signaling	-6.4	15	9.8	30244	120	114	7	6.1	2.2	3113|3115|3117|3127|5698|5720|5721	HLA-DPA1|HLA-DPB1|HLA-DQA1|HLA-DRB5|PSMB9|PSME1|PSME2	-5.5	T Cell Terminal Effector CD4+																																						GO Biological Processes	19	GO:0070228	regulation of lymphocyte apoptotic process	-3.2	10	5.8	30244	59	199	4	2	0.99	602|1831|4067|27166	BCL3|TSC22D3|LYN|PRELID1	-2.8	Myeloid Dendritic Cells		KEGG Pathway	24	hsa05152	Tuberculosis		-5.4	6.4	6.8	30244	180	262	10	3.8	1.2	805|1051|1385|2212|2213|3127|3460|3587|5534|5594	CALM2|CEBPB|CREB1|FCGR2A|FCGR2B|HLA-DRB5|IFNGR2|IL10RA|PPP3R1|MAPK1	-4.5	Monocyte Nonclassical
																		GO Biological Processes	19	GO:1901137	carbohydrate derivative biosynthetic process	-6.4	5.8	7.3	30244	594	114	13	11	3	514|521|746|4537|4694|4696|4707|4708|4725|10476|10632|54344|84833	ATP5F1E|ATP5ME|TMEM258|ND3|NDUFA1|NDUFA3|NDUFB1|NDUFB2|NDUFS5|ATP5PD|ATP5MG|DPM3|ATP5MK	-5.5	T Cell Terminal Effector CD4+																																						Reactome Gene Sets	6	R-HSA-9664417	Leishmania phagocytosis	-3.2	10	5.8	30244	59	199	4	2	0.99	2268|4067|4650|10458	FGR|LYN|MYO9B|BAIAP2	-2.8	Myeloid Dendritic Cells		GO Biological Processes	19	GO:0043086	negative regulation of catalytic activity	19_GO:0065007 biological regulation	-5.4	3.4	5.8	30244	646	262	19	7.3	1.6	301|1028|1445|1843|2771|2931|3164|4067|5573|5580|5585|5728|5997|7538|9314|10019|11329|23645|27250	ANXA1|CDKN1C|CSK|DUSP1|GNAI2|GSK3A|NR4A1|LYN|PRKAR1A|PRKCD|PKN1|PTEN|RGS2|ZFP36|KLF4|SH2B3|STK38|PPP1R15A|PDCD4	-4.5	Monocyte Nonclassical
																		GO Biological Processes	19	GO:0002478	antigen processing and presentation of exogenous peptide antigen	-6.4	33	13	30244	40	114	5	4.4	1.9	972|3113|3115|3117|3127	CD74|HLA-DPA1|HLA-DPB1|HLA-DQA1|HLA-DRB5	-5.4	T Cell Terminal Effector CD4+																																						Reactome Gene Sets	6	R-HSA-9664422	FCGR3A-mediated phagocytosis	-3.2	10	5.8	30244	59	199	4	2	0.99	2268|4067|4650|10458	FGR|LYN|MYO9B|BAIAP2	-2.8	Myeloid Dendritic Cells		Reactome Gene Sets	6	R-HSA-5621481	C-type lectin receptors (CLRs)		-5.4	7.3	7.1	30244	142	262	9	3.4	1.1	805|2534|4067|4792|5534|5566|5580|7316|9040	CALM2|FYN|LYN|NFKBIA|PPP3R1|PRKACA|PRKCD|UBC|UBE2M	-4.5	Monocyte Nonclassical
																		GO Biological Processes	19	GO:0140694	non-membrane-bounded organelle assembly	-6.4	8.2	8	30244	324	114	10	8.8	2.6	71|6128|6135|6169|6208|6209|6223|6228|6232|6234	ACTG1|RPL6|RPL11|RPL38|RPS14|RPS15|RPS19|RPS23|RPS27|RPS28	-5.4	T Cell Terminal Effector CD4+																																						WikiPathways	27	WP4205	MET in type 1 papillary renal cell carcinoma	-3.2	10	5.8	30244	59	199	4	2	0.99	207|1026|3725|5605	AKT1|CDKN1A|JUN|MAP2K2	-2.8	Myeloid Dendritic Cells		GO Biological Processes	19	GO:0007212	dopamine receptor signaling pathway	19_GO:0050896 response to stimulus	-5.3	20	9.5	30244	29	262	5	1.9	0.85	2778|2782|2931|9368|54331	GNAS|GNB1|GSK3A|NHERF1|GNG2	-4.5	Monocyte Nonclassical
																		GO Biological Processes	19	GO:0034470	ncRNA processing	-6.3	7	7.6	30244	417	114	11	9.6	2.8	6135|6165|6202|6208|6209|6223|6227|6229|6232|6234|9045	RPL11|RPL35A|RPS8|RPS14|RPS15|RPS19|RPS21|RPS24|RPS27|RPS28|RPL14	-5.3	T Cell Terminal Effector CD4+																																						WikiPathways	27	WP4816	TGF-beta receptor signaling in skeletal dysplasias	-3.2	10	5.8	30244	59	199	4	2	0.99	2353|3725|7040|7048	FOS|JUN|TGFB1|TGFBR2	-2.8	Myeloid Dendritic Cells		Reactome Gene Sets	6	R-HSA-168138	Toll Like Receptor 9 (TLR9) Cascade		-5.3	8.6	7.3	30244	108	262	8	3.1	1.1	1385|2353|4214|4792|5594|5606|7316|57162	CREB1|FOS|MAP3K1|NFKBIA|MAPK1|MAP2K3|UBC|PELI1	-4.5	Monocyte Nonclassical
																		Reactome Gene Sets	6	R-HSA-163210	Formation of ATP by chemiosmotic coupling	-6.2	59	15	30244	18	114	4	3.5	1.7	514|521|10476|10632	ATP5F1E|ATP5ME|ATP5PD|ATP5MG	-5.3	T Cell Terminal Effector CD4+																																						Reactome Gene Sets	6	R-HSA-9664407	Parasite infection	-3.2	10	5.8	30244	59	199	4	2	0.99	2268|4067|4650|10458	FGR|LYN|MYO9B|BAIAP2	-2.8	Myeloid Dendritic Cells		KEGG Pathway	24	hsa05140	Leishmaniasis		-5.3	10	7.8	30244	77	262	7	2.7	1	2212|2353|3127|3460|3688|4792|5594	FCGR2A|FOS|HLA-DRB5|IFNGR2|ITGB1|NFKBIA|MAPK1	-4.5	Monocyte Nonclassical
																		GO Biological Processes	19	GO:0034660	ncRNA metabolic process	-6.2	6.1	7.2	30244	520	114	12	11	2.9	5441|6135|6165|6202|6208|6209|6223|6227|6229|6232|6234|9045	POLR2L|RPL11|RPL35A|RPS8|RPS14|RPS15|RPS19|RPS21|RPS24|RPS27|RPS28|RPL14	-5.2	T Cell Terminal Effector CD4+																																						GO Biological Processes	19	GO:0045834	positive regulation of lipid metabolic process	-3.2	5.8	4.9	30244	157	199	6	3	1.2	207|2268|4067|5580|7040|23399	AKT1|FGR|LYN|PRKCD|TGFB1|CTDNEP1	-2.8	Myeloid Dendritic Cells		GO Biological Processes	19	GO:0042129	regulation of T cell proliferation	19_GO:0002376 immune system process	-5.3	6.3	6.7	30244	183	262	10	3.8	1.2	301|942|1051|1499|1604|3659|5573|7048|10288|57162	ANXA1|CD86|CEBPB|CTNNB1|CD55|IRF1|PRKAR1A|TGFBR2|LILRB2|PELI1	-4.5	Monocyte Nonclassical
																		Reactome Gene Sets	6	R-HSA-202430	Translocation of ZAP-70 to Immunological synapse	-6.1	56	15	30244	19	114	4	3.5	1.7	3113|3115|3117|3127	HLA-DPA1|HLA-DPB1|HLA-DQA1|HLA-DRB5	-5.2	T Cell Terminal Effector CD4+																																						GO Biological Processes	19	GO:0042542	response to hydrogen peroxide	-3.2	7.3	5.2	30244	104	199	5	2.5	1.1	388|5580|8428|10365|140885	RHOB|PRKCD|STK24|KLF2|SIRPA	-2.8	Myeloid Dendritic Cells		Reactome Gene Sets	6	R-HSA-442720	CREB1 phosphorylation through the activation of Adenylate Cyclase		-5.3	33	11	30244	14	262	4	1.5	0.76	805|1385|5566|5573	CALM2|CREB1|PRKACA|PRKAR1A	-4.4	Monocyte Nonclassical
																		KEGG Pathway	24	hsa05322	Systemic lupus erythematosus	-6.1	14	9.1	30244	136	114	7	6.1	2.2	2214|3113|3115|3117|3127|8338|8364	FCGR3A|HLA-DPA1|HLA-DPB1|HLA-DQA1|HLA-DRB5|H2AC20|H4C3	-5.1	T Cell Terminal Effector CD4+																																						Reactome Gene Sets	6	R-HSA-975155	MyD88 dependent cascade initiated on endosome	-3.2	7.3	5.2	30244	104	199	5	2.5	1.1	2353|3725|4792|5606|7316	FOS|JUN|NFKBIA|MAP2K3|UBC	-2.8	Myeloid Dendritic Cells		GO Biological Processes	19	GO:1904018	positive regulation of vasculature development	19_GO:0032502 developmental process	-5.3	6.2	6.7	30244	185	262	10	3.8	1.2	388|694|728|3091|3688|4780|4814|7048|9314|84034	RHOB|BTG1|C5AR1|HIF1A|ITGB1|NFE2L2|NINJ1|TGFBR2|KLF4|EMILIN2	-4.4	Monocyte Nonclassical
																		GO Biological Processes	19	GO:0002501	peptide antigen assembly with MHC protein complex	-6.1	53	14	30244	20	114	4	3.5	1.7	3113|3115|3117|3127	HLA-DPA1|HLA-DPB1|HLA-DQA1|HLA-DRB5	-5.1	T Cell Terminal Effector CD4+																																						GO Biological Processes	19	GO:0030029	actin filament-based process	-3.2	3.1	4.1	30244	597	199	12	6	1.7	382|476|752|2316|4650|7791|10458|23136|25777|26037|57580|64236	ARF6|ATP1A1|FMNL1|FLNA|MYO9B|ZYX|BAIAP2|EPB41L3|SUN2|SIPA1L1|PREX1|PDLIM2	-2.8	Myeloid Dendritic Cells		GO Biological Processes	19	GO:0045766	positive regulation of angiogenesis	19_GO:0032502 developmental process	-5.3	6.2	6.7	30244	185	262	10	3.8	1.2	388|694|728|3091|3688|4780|4814|7048|9314|84034	RHOB|BTG1|C5AR1|HIF1A|ITGB1|NFE2L2|NINJ1|TGFBR2|KLF4|EMILIN2	-4.4	Monocyte Nonclassical
																		GO Biological Processes	19	GO:0002396	MHC protein complex assembly	-6.1	53	14	30244	20	114	4	3.5	1.7	3113|3115|3117|3127	HLA-DPA1|HLA-DPB1|HLA-DQA1|HLA-DRB5	-5.1	T Cell Terminal Effector CD4+																																						Canonical Pathways	11	M185	PID ALK1 PATHWAY	-3.2	18	6.9	30244	26	199	3	1.5	0.86	409|7040|7048	ARRB2|TGFB1|TGFBR2	-2.8	Myeloid Dendritic Cells		Reactome Gene Sets	6	R-HSA-166016	Toll Like Receptor 4 (TLR4) Cascade		-5.3	7.1	6.9	30244	146	262	9	3.4	1.1	1385|2353|4214|4792|5594|5606|7316|10010|57162	CREB1|FOS|MAP3K1|NFKBIA|MAPK1|MAP2K3|UBC|TANK|PELI1	-4.4	Monocyte Nonclassical
																		Reactome Gene Sets	6	R-HSA-9711123	Cellular response to chemical stress	-6	11	8.4	30244	199	114	8	7	2.4	1340|1345|1350|4513|4514|5698|5720|5721	COX6B1|COX6C|COX7C|COX2|COX3|PSMB9|PSME1|PSME2	-5.1	T Cell Terminal Effector CD4+																																						GO Biological Processes	19	GO:0001911	negative regulation of leukocyte mediated cytotoxicity	-3.2	18	6.9	30244	26	199	3	1.5	0.86	409|3133|7040	ARRB2|HLA-E|TGFB1	-2.8	Myeloid Dendritic Cells		GO Biological Processes	19	GO:0010035	response to inorganic substance	19_GO:0050896 response to stimulus	-5.3	3.6	5.8	30244	539	262	17	6.5	1.5	301|388|805|1385|1396|2353|2534|2931|3091|3726|3727|4780|5580|5594|6648|8428|10365	ANXA1|RHOB|CALM2|CREB1|CRIP1|FOS|FYN|GSK3A|HIF1A|JUNB|JUND|NFE2L2|PRKCD|MAPK1|SOD2|STK24|KLF2	-4.4	Monocyte Nonclassical
																		GO Biological Processes	19	GO:0055086	nucleobase-containing small molecule metabolic process	-5.9	5.7	6.9	30244	555	114	12	11	2.9	514|521|4537|4694|4696|4707|4708|4725|10476|10632|84833|168537	ATP5F1E|ATP5ME|ND3|NDUFA1|NDUFA3|NDUFB1|NDUFB2|NDUFS5|ATP5PD|ATP5MG|ATP5MK|GIMAP7	-5	T Cell Terminal Effector CD4+																																						GO Biological Processes	19	GO:0035994	response to muscle stretch	-3.2	18	6.9	30244	26	199	3	1.5	0.86	2353|3725|4792	FOS|JUN|NFKBIA	-2.8	Myeloid Dendritic Cells		GO Biological Processes	19	GO:0006979	response to oxidative stress	19_GO:0050896 response to stimulus	-5.2	4.3	6	30244	375	262	14	5.3	1.4	301|388|694|2353|2534|3091|3303|3304|4780|5580|5594|6648|8428|10365	ANXA1|RHOB|BTG1|FOS|FYN|HIF1A|HSPA1A|HSPA1B|NFE2L2|PRKCD|MAPK1|SOD2|STK24|KLF2	-4.4	Monocyte Nonclassical
																		Reactome Gene Sets	6	R-HSA-202427	Phosphorylation of CD3 and TCR zeta chains	-5.9	48	14	30244	22	114	4	3.5	1.7	3113|3115|3117|3127	HLA-DPA1|HLA-DPB1|HLA-DQA1|HLA-DRB5	-5	T Cell Terminal Effector CD4+																																						WikiPathways	27	WP5284	Cell interactions of the pancreatic cancer microenvironment	-3.2	18	6.9	30244	26	199	3	1.5	0.86	1436|7040|10581	CSF1R|TGFB1|IFITM2	-2.8	Myeloid Dendritic Cells		GO Biological Processes	19	GO:0046638	positive regulation of alpha-beta T cell differentiation	19_GO:0002376 immune system process	-5.2	13	8.3	30244	52	262	6	2.3	0.92	301|942|5914|7048|9308|64332	ANXA1|CD86|RARA|TGFBR2|CD83|NFKBIZ	-4.4	Monocyte Nonclassical
																		Reactome Gene Sets	6	R-HSA-389948	PD-1 signaling	-5.8	46	13	30244	23	114	4	3.5	1.7	3113|3115|3117|3127	HLA-DPA1|HLA-DPB1|HLA-DQA1|HLA-DRB5	-4.9	T Cell Terminal Effector CD4+																																						GO Biological Processes	19	GO:1900151	regulation of nuclear-transcribed mRNA catabolic process, deadenylation-dependent decay	-3.2	18	6.9	30244	26	199	3	1.5	0.86	677|678|7538	ZFP36L1|ZFP36L2|ZFP36	-2.8	Myeloid Dendritic Cells		Reactome Gene Sets	6	R-HSA-445717	Aquaporin-mediated transport		-5.2	13	8.3	30244	52	262	6	2.3	0.92	2778|2782|2783|5566|5573|54331	GNAS|GNB1|GNB2|PRKACA|PRKAR1A|GNG2	-4.4	Monocyte Nonclassical
																		GO Biological Processes	19	GO:0030490	maturation of SSU-rRNA	-5.7	25	11	30244	54	114	5	4.4	1.9	6202|6208|6223|6227|6234	RPS8|RPS14|RPS19|RPS21|RPS28	-4.8	T Cell Terminal Effector CD4+																																						Reactome Gene Sets	6	R-HSA-168181	Toll Like Receptor 7/8 (TLR7/8) Cascade	-3.2	7.2	5.2	30244	105	199	5	2.5	1.1	2353|3725|4792|5606|7316	FOS|JUN|NFKBIA|MAP2K3|UBC	-2.8	Myeloid Dendritic Cells		GO Biological Processes	19	GO:0002573	myeloid leukocyte differentiation	19_GO:0032502 developmental process	-5.2	7.1	6.9	30244	147	262	9	3.4	1.1	1385|1499|2353|2908|3726|4067|7048|9846|10370	CREB1|CTNNB1|FOS|NR3C1|JUNB|LYN|TGFBR2|GAB2|CITED2	-4.4	Monocyte Nonclassical
																		KEGG Pathway	24	hsa04640	Hematopoietic cell lineage	-5.7	16	9.2	30244	99	114	6	5.3	2.1	914|2323|3113|3115|3117|3127	CD2|FLT3LG|HLA-DPA1|HLA-DPB1|HLA-DQA1|HLA-DRB5	-4.8	T Cell Terminal Effector CD4+																																						Reactome Gene Sets	6	R-HSA-168164	Toll Like Receptor 3 (TLR3) Cascade	-3.2	7.2	5.2	30244	105	199	5	2.5	1.1	2353|3725|4792|5606|7316	FOS|JUN|NFKBIA|MAP2K3|UBC	-2.8	Myeloid Dendritic Cells		GO Biological Processes	19	GO:0007420	brain development	19_GO:0032502 developmental process	-5.2	3.1	5.5	30244	787	262	21	8	1.7	490|805|1152|1385|1445|1499|2213|2534|3091|3688|5728|5914|5997|6867|7048|7533|9148|25777|51199|136319|100996717	ATP2B1|CALM2|CKB|CREB1|CSK|CTNNB1|FCGR2B|FYN|HIF1A|ITGB1|PTEN|RARA|RGS2|TACC1|TGFBR2|YWHAH|NEURL1|SUN2|NIN|MTPN|NOTCH2NLC	-4.4	Monocyte Nonclassical
																		WikiPathways	27	WP4324	Mitochondrial complex I assembly model OXPHOS system	-5.6	24	10	30244	56	114	5	4.4	1.9	4694|4696|4707|4708|4725	NDUFA1|NDUFA3|NDUFB1|NDUFB2|NDUFS5	-4.7	T Cell Terminal Effector CD4+																																						GO Biological Processes	19	GO:1903670	regulation of sprouting angiogenesis	-3.2	10	5.8	30244	60	199	4	2	0.99	2752|9314|10365|29924	GLUL|KLF4|KLF2|EPN1	-2.8	Myeloid Dendritic Cells		Reactome Gene Sets	6	R-HSA-5683057	MAPK family signaling cascades		-5.2	4.6	6.1	30244	325	262	13	5	1.3	805|896|1445|1843|1847|2534|5500|5501|5566|5594|5908|7316|10434	CALM2|CCND3|CSK|DUSP1|DUSP5|FYN|PPP1CB|PPP1CC|PRKACA|MAPK1|RAP1B|UBC|LYPLA1	-4.4	Monocyte Nonclassical
																		GO Biological Processes	19	GO:0033108	mitochondrial respiratory chain complex assembly	-5.6	16	9.1	30244	101	114	6	5.3	2.1	4694|4696|4707|4708|4725|100131801	NDUFA1|NDUFA3|NDUFB1|NDUFB2|NDUFS5|PET100	-4.7	T Cell Terminal Effector CD4+																																						KEGG Pathway	24	hsa04730	Long-term depression	-3.2	10	5.8	30244	60	199	4	2	0.99	2771|2778|4067|5605	GNAI2|GNAS|LYN|MAP2K2	-2.8	Myeloid Dendritic Cells		Reactome Gene Sets	6	R-HSA-983705	Signaling by the B Cell Receptor (BCR)		-5.2	8.2	7.2	30244	112	262	8	3.1	1.1	805|2534|4067|4792|5534|5966|7316|118788	CALM2|FYN|LYN|NFKBIA|PPP3R1|REL|UBC|PIK3AP1	-4.4	Monocyte Nonclassical
																		GO Biological Processes	19	GO:0019882	antigen processing and presentation	-5.6	16	9.1	30244	102	114	6	5.3	2.1	972|3113|3115|3117|3127|5720	CD74|HLA-DPA1|HLA-DPB1|HLA-DQA1|HLA-DRB5|PSME1	-4.7	T Cell Terminal Effector CD4+																																						GO Biological Processes	19	GO:0043407	negative regulation of MAP kinase activity	-3.2	10	5.8	30244	60	199	4	2	0.99	1843|4067|5580|10019	DUSP1|LYN|PRKCD|SH2B3	-2.8	Myeloid Dendritic Cells		GO Biological Processes	19	GO:0140467	integrated stress response signaling	19_GO:0050896 response to stimulus	-5.2	19	9.2	30244	31	262	5	1.9	0.85	1051|1052|2353|3726|4780	CEBPB|CEBPD|FOS|JUNB|NFE2L2	-4.4	Monocyte Nonclassical
																		GO Biological Processes	19	GO:0002443	leukocyte mediated immunity	-5.6	9.3	7.7	30244	228	114	8	7	2.4	914|972|1075|2214|3113|3115|3117|3127	CD2|CD74|CTSC|FCGR3A|HLA-DPA1|HLA-DPB1|HLA-DQA1|HLA-DRB5	-4.7	T Cell Terminal Effector CD4+																																						Reactome Gene Sets	6	R-HSA-8856825	Cargo recognition for clathrin-mediated endocytosis	-3.2	7.2	5.2	30244	106	199	5	2.5	1.1	156|409|1212|7316|29924	GRK2|ARRB2|CLTB|UBC|EPN1	-2.8	Myeloid Dendritic Cells		GO Biological Processes	19	GO:0071363	cellular response to growth factor stimulus	19_GO:0050896 response to stimulus	-5.2	3.8	5.8	30244	489	262	16	6.1	1.5	301|1385|1499|2353|2534|2908|3164|5151|5606|7048|7538|7791|9314|10370|27250|64332	ANXA1|CREB1|CTNNB1|FOS|FYN|NR3C1|NR4A1|PDE8A|MAP2K3|TGFBR2|ZFP36|ZYX|KLF4|CITED2|PDCD4|NFKBIZ	-4.4	Monocyte Nonclassical
																		GO Biological Processes	19	GO:0002252	immune effector process	-5.6	6.7	7	30244	396	114	10	8.8	2.6	914|972|1075|2214|3113|3115|3117|3127|9452|10875	CD2|CD74|CTSC|FCGR3A|HLA-DPA1|HLA-DPB1|HLA-DQA1|HLA-DRB5|ITM2A|FGL2	-4.7	T Cell Terminal Effector CD4+																																						GO Biological Processes	19	GO:0046824	positive regulation of nucleocytoplasmic transport	-3.2	10	5.7	30244	61	199	4	2	0.99	2316|5566|5580|7040	FLNA|PRKACA|PRKCD|TGFB1	-2.8	Myeloid Dendritic Cells		Reactome Gene Sets	6	R-HSA-166058	MyD88:MAL(TIRAP) cascade initiated on plasma membrane		-5.2	8.2	7.1	30244	113	262	8	3.1	1.1	1385|2353|4214|4792|5594|5606|7316|57162	CREB1|FOS|MAP3K1|NFKBIA|MAPK1|MAP2K3|UBC|PELI1	-4.4	Monocyte Nonclassical
																		GO Biological Processes	19	GO:0016064	immunoglobulin mediated immune response	-5.5	15	8.9	30244	106	114	6	5.3	2.1	972|2214|3113|3115|3117|3127	CD74|FCGR3A|HLA-DPA1|HLA-DPB1|HLA-DQA1|HLA-DRB5	-4.6	T Cell Terminal Effector CD4+																																						GO Biological Processes	19	GO:0045428	regulation of nitric oxide biosynthetic process	-3.2	10	5.7	30244	61	199	4	2	0.99	207|9314|10365|140885	AKT1|KLF4|KLF2|SIRPA	-2.8	Myeloid Dendritic Cells		Reactome Gene Sets	6	R-HSA-168188	Toll Like Receptor TLR6:TLR2 Cascade		-5.2	8.2	7.1	30244	113	262	8	3.1	1.1	1385|2353|4214|4792|5594|5606|7316|57162	CREB1|FOS|MAP3K1|NFKBIA|MAPK1|MAP2K3|UBC|PELI1	-4.4	Monocyte Nonclassical
																		GO Biological Processes	19	GO:0032981	mitochondrial respiratory chain complex I assembly	-5.5	22	10	30244	60	114	5	4.4	1.9	4694|4696|4707|4708|4725	NDUFA1|NDUFA3|NDUFB1|NDUFB2|NDUFS5	-4.6	T Cell Terminal Effector CD4+																																						Reactome Gene Sets	6	R-HSA-198725	Nuclear Events (kinase and transcription factor activation)	-3.2	10	5.7	30244	61	199	4	2	0.99	2353|2354|3726|3727	FOS|FOSB|JUNB|JUND	-2.8	Myeloid Dendritic Cells		Canonical Pathways	11	M138	PID THROMBIN PAR4 PATHWAY		-5.2	31	11	30244	15	262	4	1.5	0.76	2782|5330|10672|54331	GNB1|PLCB2|GNA13|GNG2	-4.3	Monocyte Nonclassical
																		GO Biological Processes	19	GO:0010257	NADH dehydrogenase complex assembly	-5.5	22	10	30244	60	114	5	4.4	1.9	4694|4696|4707|4708|4725	NDUFA1|NDUFA3|NDUFB1|NDUFB2|NDUFS5	-4.6	T Cell Terminal Effector CD4+																																						GO Biological Processes	19	GO:2000630	positive regulation of miRNA metabolic process	-3.2	10	5.7	30244	61	199	4	2	0.99	2353|3725|7040|9314	FOS|JUN|TGFB1|KLF4	-2.8	Myeloid Dendritic Cells		GO Biological Processes	19	GO:0050804	modulation of chemical synaptic transmission	19_GO:0050789 regulation of biological process	-5.2	3.8	5.8	30244	491	262	16	6.1	1.5	2534|2771|3688|5534|5566|5594|5728|5908|5914|7533|9148|10288|23228|26037|27020|56729	FYN|GNAI2|ITGB1|PPP3R1|PRKACA|MAPK1|PTEN|RAP1B|RARA|YWHAH|NEURL1|LILRB2|PLCL2|SIPA1L1|NPTN|RETN	-4.3	Monocyte Nonclassical
																		KEGG Pathway	24	hsa05416	Viral myocarditis	-5.5	22	10	30244	60	114	5	4.4	1.9	71|3113|3115|3117|3127	ACTG1|HLA-DPA1|HLA-DPB1|HLA-DQA1|HLA-DRB5	-4.6	T Cell Terminal Effector CD4+																																						GO Biological Processes	19	GO:0006959	humoral immune response	-3.1	4.8	4.6	30244	223	199	7	3.5	1.3	602|1604|1675|3133|6039|9308|54210	BCL3|CD55|CFD|HLA-E|RNASE6|CD83|TREM1	-2.8	Myeloid Dendritic Cells		GO Biological Processes	19	GO:0002833	positive regulation of response to biotic stimulus	19_GO:0048518 positive regulation of biological process	-5.2	4.9	6.2	30244	281	262	12	4.6	1.3	2534|3303|3304|4067|4792|4814|23180|26065|57162|64332|84034|118788	FYN|HSPA1A|HSPA1B|LYN|NFKBIA|NINJ1|RFTN1|LSM14A|PELI1|NFKBIZ|EMILIN2|PIK3AP1	-4.3	Monocyte Nonclassical
																		GO Biological Processes	19	GO:0019724	B cell mediated immunity	-5.4	14	8.7	30244	111	114	6	5.3	2.1	972|2214|3113|3115|3117|3127	CD74|FCGR3A|HLA-DPA1|HLA-DPB1|HLA-DQA1|HLA-DRB5	-4.5	T Cell Terminal Effector CD4+																																						GO Biological Processes	19	GO:2000116	regulation of cysteine-type endopeptidase activity	-3.1	4.8	4.6	30244	223	199	7	3.5	1.3	207|409|1032|5329|7805|9314|10892	AKT1|ARRB2|CDKN2D|PLAUR|LAPTM5|KLF4|MALT1	-2.8	Myeloid Dendritic Cells		KEGG Pathway	24	hsa04668	TNF signaling pathway		-5.1	8.1	7.1	30244	114	262	8	3.1	1.1	1051|1385|2353|3659|3726|4792|5594|5606	CEBPB|CREB1|FOS|IRF1|JUNB|NFKBIA|MAPK1|MAP2K3	-4.3	Monocyte Nonclassical
																		Reactome Gene Sets	6	R-HSA-9707564	Cytoprotection by HMOX1	-5.4	21	9.7	30244	64	114	5	4.4	1.9	1340|1345|1350|4513|4514	COX6B1|COX6C|COX7C|COX2|COX3	-4.5	T Cell Terminal Effector CD4+																																						KEGG Pathway	24	hsa05208	Chemical carcinogenesis - reactive oxygen species	-3.1	4.8	4.6	30244	223	199	7	3.5	1.3	207|513|2353|3725|4792|5580|5605	AKT1|ATP5F1D|FOS|JUN|NFKBIA|PRKCD|MAP2K2	-2.8	Myeloid Dendritic Cells		GO Biological Processes	19	GO:0001818	negative regulation of cytokine production	19_GO:0048519 negative regulation of biological process	-5.1	4.2	5.9	30244	382	262	14	5.3	1.4	301|490|1445|2213|5552|5914|5966|7538|9308|9314|10365|27020|27250|353514	ANXA1|ATP2B1|CSK|FCGR2B|SRGN|RARA|REL|ZFP36|CD83|KLF4|KLF2|NPTN|PDCD4|LILRA5	-4.3	Monocyte Nonclassical
																		KEGG Pathway	24	hsa05310	Asthma	-5.3	34	11	30244	31	114	4	3.5	1.7	3113|3115|3117|3127	HLA-DPA1|HLA-DPB1|HLA-DQA1|HLA-DRB5	-4.4	T Cell Terminal Effector CD4+																																						Reactome Gene Sets	6	R-HSA-9755511	KEAP1-NFE2L2 pathway	-3.1	7.1	5.1	30244	107	199	5	2.5	1.1	207|1026|5580|7086|7316	AKT1|CDKN1A|PRKCD|TKT|UBC	-2.7	Myeloid Dendritic Cells		GO Biological Processes	19	GO:0099177	regulation of trans-synaptic signaling	19_GO:0050789 regulation of biological process	-5.1	3.8	5.8	30244	492	262	16	6.1	1.5	2534|2771|3688|5534|5566|5594|5728|5908|5914|7533|9148|10288|23228|26037|27020|56729	FYN|GNAI2|ITGB1|PPP3R1|PRKACA|MAPK1|PTEN|RAP1B|RARA|YWHAH|NEURL1|LILRB2|PLCL2|SIPA1L1|NPTN|RETN	-4.3	Monocyte Nonclassical
																		Reactome Gene Sets	6	R-HSA-8949613	Cristae formation	-5.3	34	11	30244	31	114	4	3.5	1.7	514|521|10476|10632	ATP5F1E|ATP5ME|ATP5PD|ATP5MG	-4.4	T Cell Terminal Effector CD4+																																						GO Biological Processes	19	GO:0032967	positive regulation of collagen biosynthetic process	-3.1	17	6.7	30244	27	199	3	1.5	0.86	409|7040|7431	ARRB2|TGFB1|VIM	-2.7	Myeloid Dendritic Cells		GO Biological Processes	19	GO:1903038	negative regulation of leukocyte cell-cell adhesion	19_GO:0048519 negative regulation of biological process	-5.1	6.9	6.8	30244	151	262	9	3.4	1.1	301|942|1051|2213|3659|5573|9314|10288|57162	ANXA1|CD86|CEBPB|FCGR2B|IRF1|PRKAR1A|KLF4|LILRB2|PELI1	-4.3	Monocyte Nonclassical
																		GO Biological Processes	19	GO:0002460	adaptive immune response based on somatic recombination of immune receptors built from immunoglobulin superfamily domains	-5.2	10	7.6	30244	183	114	7	6.1	2.2	972|1075|2214|3113|3115|3117|3127	CD74|CTSC|FCGR3A|HLA-DPA1|HLA-DPB1|HLA-DQA1|HLA-DRB5	-4.3	T Cell Terminal Effector CD4+																																						WikiPathways	27	WP2035	Follicle stimulating hormone (FSH) signaling pathway	-3.1	17	6.7	30244	27	199	3	1.5	0.86	207|2870|5566	AKT1|GRK6|PRKACA	-2.7	Myeloid Dendritic Cells		GO Biological Processes	19	GO:0071385	cellular response to glucocorticoid stimulus	19_GO:0050896 response to stimulus	-5.1	13	8.1	30244	54	262	6	2.3	0.92	301|490|2908|2931|5978|7538	ANXA1|ATP2B1|NR3C1|GSK3A|REST|ZFP36	-4.3	Monocyte Nonclassical
																		GO Biological Processes	19	GO:0048002	antigen processing and presentation of peptide antigen	-5.2	19	9.3	30244	69	114	5	4.4	1.9	972|3113|3115|3117|3127	CD74|HLA-DPA1|HLA-DPB1|HLA-DQA1|HLA-DRB5	-4.3	T Cell Terminal Effector CD4+																																						GO Biological Processes	19	GO:0032753	positive regulation of interleukin-4 production	-3.1	17	6.7	30244	27	199	3	1.5	0.86	1051|3133|5914	CEBPB|HLA-E|RARA	-2.7	Myeloid Dendritic Cells		GO Biological Processes	19	GO:0003013	circulatory system process	19_GO:0032501 multicellular organismal process	-5.1	3.7	5.7	30244	494	262	16	6.1	1.5	156|476|490|1522|2313|2534|2643|2931|5606|5997|6648|9368|10365|10672|11138|84034	GRK2|ATP1A1|ATP2B1|CTSZ|FLI1|FYN|GCH1|GSK3A|MAP2K3|RGS2|SOD2|NHERF1|KLF2|GNA13|TBC1D8|EMILIN2	-4.3	Monocyte Nonclassical
																		Reactome Gene Sets	6	R-HSA-1280218	Adaptive Immune System	-5.2	4.5	6	30244	769	114	13	11	3	972|1075|2214|3113|3115|3117|3127|3820|3904|5698|5720|5721|10219	CD74|CTSC|FCGR3A|HLA-DPA1|HLA-DPB1|HLA-DQA1|HLA-DRB5|KLRB1|LAIR2|PSMB9|PSME1|PSME2|KLRG1	-4.3	T Cell Terminal Effector CD4+																																						GO Biological Processes	19	GO:0051100	negative regulation of binding	-3.1	5.6	4.8	30244	162	199	6	3	1.2	207|409|1026|3725|4792|5580	AKT1|ARRB2|CDKN1A|JUN|NFKBIA|PRKCD	-2.7	Myeloid Dendritic Cells		Reactome Gene Sets	6	R-HSA-451326	Activation of kainate receptors upon glutamate binding		-5.1	18	9	30244	32	262	5	1.9	0.85	805|2782|2783|5330|54331	CALM2|GNB1|GNB2|PLCB2|GNG2	-4.3	Monocyte Nonclassical
																		GO Biological Processes	19	GO:0042273	ribosomal large subunit biogenesis	-5.2	19	9.2	30244	70	114	5	4.4	1.9	6128|6135|6165|6169|9045	RPL6|RPL11|RPL35A|RPL38|RPL14	-4.3	T Cell Terminal Effector CD4+																																						GO Biological Processes	19	GO:0046822	regulation of nucleocytoplasmic transport	-3.1	7	5.1	30244	108	199	5	2.5	1.1	2316|5566|5580|7040|8870	FLNA|PRKACA|PRKCD|TGFB1|IER3	-2.7	Myeloid Dendritic Cells		Reactome Gene Sets	6	R-HSA-456926	Thrombin signalling through proteinase activated receptors (PARs)		-5.1	18	9	30244	32	262	5	1.9	0.85	2782|2783|5594|10672|54331	GNB1|GNB2|MAPK1|GNA13|GNG2	-4.3	Monocyte Nonclassical
																		GO Biological Processes	19	GO:0001906	cell killing	-5.1	13	8.2	30244	123	114	6	5.3	2.1	914|1075|2214|3001|6223|140823	CD2|CTSC|FCGR3A|GZMA|RPS19|ROMO1	-4.3	T Cell Terminal Effector CD4+																																						GO Biological Processes	19	GO:0048024	regulation of mRNA splicing, via spliceosome	-3.1	7	5.1	30244	108	199	5	2.5	1.1	1655|3191|8683|9444|23543	DDX5|HNRNPL|SRSF9|QKI|RBFOX2	-2.7	Myeloid Dendritic Cells		Canonical Pathways	11	M275	PID ALPHA SYNUCLEIN PATHWAY		-5.1	18	9	30244	32	262	5	1.9	0.85	2534|4067|5330|5580|5594	FYN|LYN|PLCB2|PRKCD|MAPK1	-4.3	Monocyte Nonclassical
																		Reactome Gene Sets	6	R-HSA-2132295	MHC class II antigen presentation	-5.1	13	8.2	30244	123	114	6	5.3	2.1	972|1075|3113|3115|3117|3127	CD74|CTSC|HLA-DPA1|HLA-DPB1|HLA-DQA1|HLA-DRB5	-4.3	T Cell Terminal Effector CD4+																																						Reactome Gene Sets	6	R-HSA-168138	Toll Like Receptor 9 (TLR9) Cascade	-3.1	7	5.1	30244	108	199	5	2.5	1.1	2353|3725|4792|5606|7316	FOS|JUN|NFKBIA|MAP2K3|UBC	-2.7	Myeloid Dendritic Cells		Reactome Gene Sets	6	R-HSA-168179	Toll Like Receptor TLR1:TLR2 Cascade		-5.1	8	7	30244	116	262	8	3.1	1.1	1385|2353|4214|4792|5594|5606|7316|57162	CREB1|FOS|MAP3K1|NFKBIA|MAPK1|MAP2K3|UBC|PELI1	-4.3	Monocyte Nonclassical
																		Reactome Gene Sets	6	R-HSA-202433	Generation of second messenger molecules	-5.1	31	11	30244	34	114	4	3.5	1.7	3113|3115|3117|3127	HLA-DPA1|HLA-DPB1|HLA-DQA1|HLA-DRB5	-4.2	T Cell Terminal Effector CD4+																																						GO Biological Processes	19	GO:0043523	regulation of neuron apoptotic process	-3.1	4.7	4.6	30244	225	199	7	3.5	1.3	409|1051|3725|4170|4929|9040|26012	ARRB2|CEBPB|JUN|MCL1|NR4A2|UBE2M|NSMF	-2.7	Myeloid Dendritic Cells		GO Biological Processes	19	GO:0045582	positive regulation of T cell differentiation	19_GO:0002376 immune system process	-5.1	8	7	30244	116	262	8	3.1	1.1	301|942|5914|7048|9308|10288|29117|64332	ANXA1|CD86|RARA|TGFBR2|CD83|LILRB2|BRD7|NFKBIZ	-4.3	Monocyte Nonclassical
																		KEGG Pathway	24	hsa05140	Leishmaniasis	-5	17	8.8	30244	77	114	5	4.4	1.9	2214|3113|3115|3117|3127	FCGR3A|HLA-DPA1|HLA-DPB1|HLA-DQA1|HLA-DRB5	-4.1	T Cell Terminal Effector CD4+																																						GO Biological Processes	19	GO:0006898	receptor-mediated endocytosis	-3.1	5.6	4.8	30244	164	199	6	3	1.2	156|409|1212|7048|11031|58191	GRK2|ARRB2|CLTB|TGFBR2|RAB31|CXCL16	-2.7	Myeloid Dendritic Cells		Reactome Gene Sets	6	R-HSA-181438	Toll Like Receptor 2 (TLR2) Cascade		-5.1	8	7	30244	116	262	8	3.1	1.1	1385|2353|4214|4792|5594|5606|7316|57162	CREB1|FOS|MAP3K1|NFKBIA|MAPK1|MAP2K3|UBC|PELI1	-4.3	Monocyte Nonclassical
																		KEGG Pathway	24	hsa05330	Allograft rejection	-4.9	28	10	30244	38	114	4	3.5	1.7	3113|3115|3117|3127	HLA-DPA1|HLA-DPB1|HLA-DQA1|HLA-DRB5	-4	T Cell Terminal Effector CD4+																																						WikiPathways	27	WP4155	Endometrial cancer	-3.1	9.6	5.6	30244	63	199	4	2	0.99	207|1026|2353|5605	AKT1|CDKN1A|FOS|MAP2K2	-2.7	Myeloid Dendritic Cells		GO Biological Processes	19	GO:0043370	regulation of CD4-positive, alpha-beta T cell differentiation	19_GO:0002376 immune system process	-5.1	13	8	30244	55	262	6	2.3	0.92	301|942|3726|5914|9308|64332	ANXA1|CD86|JUNB|RARA|CD83|NFKBIZ	-4.3	Monocyte Nonclassical
																		GO Biological Processes	19	GO:0000462	maturation of SSU-rRNA from tricistronic rRNA transcript (SSU-rRNA, 5.8S rRNA, LSU-rRNA)	-4.9	28	10	30244	38	114	4	3.5	1.7	6202|6208|6223|6227	RPS8|RPS14|RPS19|RPS21	-4	T Cell Terminal Effector CD4+																																						Canonical Pathways	11	M254	PID MYC REPRESS PATHWAY	-3.1	9.6	5.6	30244	63	199	4	2	0.99	677|1026|1052|2495	ZFP36L1|CDKN1A|CEBPD|FTH1	-2.7	Myeloid Dendritic Cells		WikiPathways	27	WP195	IL-1 signaling pathway		-5.1	13	8	30244	55	262	6	2.3	0.92	4214|4792|5594|5606|5966|57162	MAP3K1|NFKBIA|MAPK1|MAP2K3|REL|PELI1	-4.3	Monocyte Nonclassical
																		KEGG Pathway	24	hsa05332	Graft-versus-host disease	-4.7	25	9.7	30244	42	114	4	3.5	1.7	3113|3115|3117|3127	HLA-DPA1|HLA-DPB1|HLA-DQA1|HLA-DRB5	-3.9	T Cell Terminal Effector CD4+																																						GO Biological Processes	19	GO:0032663	regulation of interleukin-2 production	-3.1	9.6	5.6	30244	63	199	4	2	0.99	7538|7805|9308|10892	ZFP36|LAPTM5|CD83|MALT1	-2.7	Myeloid Dendritic Cells		GO Biological Processes	19	GO:0009409	response to cold	19_GO:0050896 response to stimulus	-5.1	13	8	30244	55	262	6	2.3	0.92	490|2353|4792|5566|6648|284207	ATP2B1|FOS|NFKBIA|PRKACA|SOD2|METRNL	-4.3	Monocyte Nonclassical
																		Reactome Gene Sets	6	R-HSA-5628897	TP53 Regulates Metabolic Genes	-4.7	15	8.2	30244	87	114	5	4.4	1.9	1340|1345|1350|4513|4514	COX6B1|COX6C|COX7C|COX2|COX3	-3.9	T Cell Terminal Effector CD4+																																						GO Biological Processes	19	GO:0010038	response to metal ion	-3.1	3.7	4.3	30244	369	199	9	4.5	1.5	207|311|513|2353|2354|3725|3726|3727|5359	AKT1|ANXA11|ATP5F1D|FOS|FOSB|JUN|JUNB|JUND|PLSCR1	-2.7	Myeloid Dendritic Cells		WikiPathways	27	WP2018	RANKL/RANK signaling pathway		-5.1	13	8	30244	55	262	6	2.3	0.92	2353|4067|4792|5594|9060|9846	FOS|LYN|NFKBIA|MAPK1|PAPSS2|GAB2	-4.3	Monocyte Nonclassical
																		KEGG Pathway	24	hsa04940	Type I diabetes mellitus	-4.7	25	9.6	30244	43	114	4	3.5	1.7	3113|3115|3117|3127	HLA-DPA1|HLA-DPB1|HLA-DQA1|HLA-DRB5	-3.8	T Cell Terminal Effector CD4+																																						GO Biological Processes	19	GO:0002313	mature B cell differentiation involved in immune response	-3.1	16	6.6	30244	28	199	3	1.5	0.86	602|3955|64332	BCL3|LFNG|NFKBIZ	-2.7	Myeloid Dendritic Cells		GO Biological Processes	19	GO:0001819	positive regulation of cytokine production	19_GO:0048518 positive regulation of biological process	-5.1	3.7	5.7	30244	497	262	16	6.1	1.5	301|728|942|1051|1604|3091|3303|3304|3659|5914|9308|10010|10288|23180|57162|353514	ANXA1|C5AR1|CD86|CEBPB|CD55|HIF1A|HSPA1A|HSPA1B|IRF1|RARA|CD83|TANK|LILRB2|RFTN1|PELI1|LILRA5	-4.3	Monocyte Nonclassical
																		KEGG Pathway	24	hsa04723	Retrograde endocannabinoid signaling	-4.7	11	7.3	30244	148	114	6	5.3	2.1	4537|4694|4696|4707|4708|4725	ND3|NDUFA1|NDUFA3|NDUFB1|NDUFB2|NDUFS5	-3.8	T Cell Terminal Effector CD4+																																						WikiPathways	27	WP5036	Angiotensin II receptor type 1 pathway	-3.1	16	6.6	30244	28	199	3	1.5	0.86	3727|7040|7048	JUND|TGFB1|TGFBR2	-2.7	Myeloid Dendritic Cells		GO Biological Processes	19	GO:0009314	response to radiation	19_GO:0050896 response to stimulus	-5.1	3.9	5.8	30244	442	262	15	5.7	1.4	301|388|1396|2353|3091|3688|3727|5500|5501|5580|6648|7439|10010|23596|27020	ANXA1|RHOB|CRIP1|FOS|HIF1A|ITGB1|JUND|PPP1CB|PPP1CC|PRKCD|SOD2|BEST1|TANK|OPN3|NPTN	-4.3	Monocyte Nonclassical
																		KEGG Pathway	24	hsa04145	Phagosome	-4.6	10	7.2	30244	152	114	6	5.3	2.1	71|2214|3113|3115|3117|3127	ACTG1|FCGR3A|HLA-DPA1|HLA-DPB1|HLA-DQA1|HLA-DRB5	-3.8	T Cell Terminal Effector CD4+																																						Reactome Gene Sets	6	R-HSA-400042	Adrenaline,noradrenaline inhibits insulin secretion	-3.1	16	6.6	30244	28	199	3	1.5	0.86	2771|2782|2783	GNAI2|GNB1|GNB2	-2.7	Myeloid Dendritic Cells		GO Biological Processes	19	GO:0050729	positive regulation of inflammatory response	19_GO:0048518 positive regulation of biological process	-5	6.7	6.7	30244	155	262	9	3.4	1.1	961|1051|1075|4792|4814|27250|64332|283131|353514	CD47|CEBPB|CTSC|NFKBIA|NINJ1|PDCD4|NFKBIZ|NEAT1|LILRA5	-4.3	Monocyte Nonclassical
																		KEGG Pathway	24	hsa05323	Rheumatoid arthritis	-4.6	14	7.9	30244	93	114	5	4.4	1.9	3113|3115|3117|3127|4050	HLA-DPA1|HLA-DPB1|HLA-DQA1|HLA-DRB5|LTB	-3.7	T Cell Terminal Effector CD4+																																						GO Biological Processes	19	GO:0038094	Fc-gamma receptor signaling pathway	-3.1	16	6.6	30244	28	199	3	1.5	0.86	2268|4067|5580	FGR|LYN|PRKCD	-2.7	Myeloid Dendritic Cells		GO Biological Processes	19	GO:0040008	regulation of growth	19_GO:0040007 growth	-5	3.4	5.5	30244	620	262	18	6.9	1.6	102|694|1385|2931|3091|3303|3304|5728|5997|6386|7048|7086|8531|10370|23180|58191|80351|136319	ADAM10|BTG1|CREB1|GSK3A|HIF1A|HSPA1A|HSPA1B|PTEN|RGS2|SDCBP|TGFBR2|TKT|YBX3|CITED2|RFTN1|CXCL16|TNKS2|MTPN	-4.2	Monocyte Nonclassical
																		GO Biological Processes	19	GO:0002381	immunoglobulin production involved in immunoglobulin-mediated immune response	-4.5	23	9.1	30244	47	114	4	3.5	1.7	3113|3115|3117|3127	HLA-DPA1|HLA-DPB1|HLA-DQA1|HLA-DRB5	-3.7	T Cell Terminal Effector CD4+																																						GO Biological Processes	19	GO:0010714	positive regulation of collagen metabolic process	-3.1	16	6.6	30244	28	199	3	1.5	0.86	409|7040|7431	ARRB2|TGFB1|VIM	-2.7	Myeloid Dendritic Cells		GO Biological Processes	19	GO:0006954	inflammatory response	19_GO:0050896 response to stimulus	-5	3.5	5.6	30244	560	262	17	6.5	1.5	301|728|961|1051|2213|2353|2908|3091|3460|3688|4067|4780|4814|5606|5966|9473|64332	ANXA1|C5AR1|CD47|CEBPB|FCGR2B|FOS|NR3C1|HIF1A|IFNGR2|ITGB1|LYN|NFE2L2|NINJ1|MAP2K3|REL|THEMIS2|NFKBIZ	-4.2	Monocyte Nonclassical
																		GO Biological Processes	19	GO:0002250	adaptive immune response	-4.5	4.5	5.6	30244	642	114	11	9.6	2.8	972|1075|2214|3113|3115|3117|3127|6974|6983|28557|28670	CD74|CTSC|FCGR3A|HLA-DPA1|HLA-DPB1|HLA-DQA1|HLA-DRB5|TRGV2|TRGV9|TRBV30|TRAV13-2	-3.7	T Cell Terminal Effector CD4+																																						Reactome Gene Sets	6	R-HSA-166166	MyD88-independent TLR4 cascade	-3.1	6.9	5.1	30244	110	199	5	2.5	1.1	2353|3725|4792|5606|7316	FOS|JUN|NFKBIA|MAP2K3|UBC	-2.7	Myeloid Dendritic Cells		GO Biological Processes	19	GO:0043618	regulation of transcription from RNA polymerase II promoter in response to stress	19_GO:0050896 response to stimulus	-5	17	8.9	30244	33	262	5	1.9	0.85	1051|3091|4780|10365|10370	CEBPB|HIF1A|NFE2L2|KLF2|CITED2	-4.2	Monocyte Nonclassical
																		KEGG Pathway	24	hsa05150	Staphylococcus aureus infection	-4.5	14	7.7	30244	96	114	5	4.4	1.9	2214|3113|3115|3117|3127	FCGR3A|HLA-DPA1|HLA-DPB1|HLA-DQA1|HLA-DRB5	-3.7	T Cell Terminal Effector CD4+																																						Reactome Gene Sets	6	R-HSA-937061	TRIF(TICAM1)-mediated TLR4 signaling	-3.1	6.9	5.1	30244	110	199	5	2.5	1.1	2353|3725|4792|5606|7316	FOS|JUN|NFKBIA|MAP2K3|UBC	-2.7	Myeloid Dendritic Cells		Canonical Pathways	11	M240	PID SYNDECAN 2 PATHWAY		-5	17	8.9	30244	33	262	5	1.9	0.85	3688|5566|5580|5594|6386	ITGB1|PRKACA|PRKCD|MAPK1|SDCBP	-4.2	Monocyte Nonclassical
																		KEGG Pathway	24	hsa04672	Intestinal immune network for IgA production	-4.4	22	8.9	30244	49	114	4	3.5	1.7	3113|3115|3117|3127	HLA-DPA1|HLA-DPB1|HLA-DQA1|HLA-DRB5	-3.6	T Cell Terminal Effector CD4+																																						Reactome Gene Sets	6	R-HSA-450294	MAP kinase activation	-3.1	9.5	5.5	30244	64	199	4	2	0.99	2353|3725|5606|7316	FOS|JUN|MAP2K3|UBC	-2.7	Myeloid Dendritic Cells		Reactome Gene Sets	6	R-HSA-392518	Signal amplification		-5	17	8.9	30244	33	262	5	1.9	0.85	2771|2782|2783|10672|54331	GNAI2|GNB1|GNB2|GNA13|GNG2	-4.2	Monocyte Nonclassical
																		KEGG Pathway	24	hsa05320	Autoimmune thyroid disease	-4.3	20	8.5	30244	53	114	4	3.5	1.7	3113|3115|3117|3127	HLA-DPA1|HLA-DPB1|HLA-DQA1|HLA-DRB5	-3.5	T Cell Terminal Effector CD4+																																						GO Biological Processes	19	GO:0080164	regulation of nitric oxide metabolic process	-3.1	9.5	5.5	30244	64	199	4	2	0.99	207|9314|10365|140885	AKT1|KLF4|KLF2|SIRPA	-2.7	Myeloid Dendritic Cells		GO Biological Processes	19	GO:0032271	regulation of protein polymerization	19_GO:0050789 regulation of biological process	-5	5.9	6.4	30244	197	262	10	3.8	1.2	830|3303|3304|5580|23406|51429|51673|81553|91663|136319	CAPZA2|HSPA1A|HSPA1B|PRKCD|COTL1|SNX9|TPPP3|CYRIA|MYADM|MTPN	-4.2	Monocyte Nonclassical
																		KEGG Pathway	24	hsa05152	Tuberculosis	-4.2	8.8	6.5	30244	180	114	6	5.3	2.1	972|2214|3113|3115|3117|3127	CD74|FCGR3A|HLA-DPA1|HLA-DPB1|HLA-DQA1|HLA-DRB5	-3.4	T Cell Terminal Effector CD4+																																						GO Biological Processes	19	GO:0097191	extrinsic apoptotic signaling pathway	-3.1	6.8	5	30244	111	199	5	2.5	1.1	2872|4170|7040|7133|64332	MKNK2|MCL1|TGFB1|TNFRSF1B|NFKBIZ	-2.7	Myeloid Dendritic Cells		GO Biological Processes	19	GO:0050851	antigen receptor-mediated signaling pathway	19_GO:0002376 immune system process	-5	6.7	6.6	30244	156	262	9	3.4	1.1	1445|2534|4067|4792|5594|9473|23180|51324|64332	CSK|FYN|LYN|NFKBIA|MAPK1|THEMIS2|RFTN1|SPG21|NFKBIZ	-4.2	Monocyte Nonclassical
																		GO Biological Processes	19	GO:0002694	regulation of leukocyte activation	-4	4.4	5.2	30244	600	114	10	8.8	2.6	914|972|1075|2214|3113|3115|3117|3127|9473|10875	CD2|CD74|CTSC|FCGR3A|HLA-DPA1|HLA-DPB1|HLA-DQA1|HLA-DRB5|THEMIS2|FGL2	-3.2	T Cell Terminal Effector CD4+																																						GO Biological Processes	19	GO:0030855	epithelial cell differentiation	-3.1	2.9	4	30244	620	199	12	6	1.7	207|1026|1051|3725|3858|5914|6881|7431|9314|10365|55625|64332	AKT1|CDKN1A|CEBPB|JUN|KRT10|RARA|TAF10|VIM|KLF4|KLF2|ZDHHC7|NFKBIZ	-2.7	Myeloid Dendritic Cells		KEGG Pathway	24	hsa04218	Cellular senescence		-5	6.7	6.6	30244	156	262	9	3.4	1.1	805|896|5500|5501|5534|5594|5606|5728|7048	CALM2|CCND3|PPP1CB|PPP1CC|PPP3R1|MAPK1|MAP2K3|PTEN|TGFBR2	-4.2	Monocyte Nonclassical
																		GO Biological Processes	19	GO:0002696	positive regulation of leukocyte activation	-4	5.6	5.6	30244	378	114	8	7	2.4	914|972|1075|2214|3113|3115|3117|3127	CD2|CD74|CTSC|FCGR3A|HLA-DPA1|HLA-DPB1|HLA-DQA1|HLA-DRB5	-3.2	T Cell Terminal Effector CD4+																																						GO Biological Processes	19	GO:0007369	gastrulation	-3.1	5.4	4.7	30244	168	199	6	3	1.2	1843|2114|5566|6881|7048|9314	DUSP1|ETS2|PRKACA|TAF10|TGFBR2|KLF4	-2.7	Myeloid Dendritic Cells		GO Biological Processes	19	GO:0001704	formation of primary germ layer	19_GO:0032502 developmental process	-5	7.8	6.9	30244	119	262	8	3.1	1.1	1499|1843|1847|3688|5566|5573|6881|9314	CTNNB1|DUSP1|DUSP5|ITGB1|PRKACA|PRKAR1A|TAF10|KLF4	-4.2	Monocyte Nonclassical
																		KEGG Pathway	24	hsa05321	Inflammatory bowel disease	-4	16	7.6	30244	65	114	4	3.5	1.7	3113|3115|3117|3127	HLA-DPA1|HLA-DPB1|HLA-DQA1|HLA-DRB5	-3.2	T Cell Terminal Effector CD4+																																						Canonical Pathways	11	M272	PID CD8 TCR DOWNSTREAM PATHWAY	-3	9.4	5.5	30244	65	199	4	2	0.99	2353|3725|3726|5605	FOS|JUN|JUNB|MAP2K2	-2.7	Myeloid Dendritic Cells		WikiPathways	27	WP306	Focal adhesion		-5	5.8	6.4	30244	198	262	10	3.8	1.2	896|1499|2534|3688|5500|5501|5594|5728|5908|7791	CCND3|CTNNB1|FYN|ITGB1|PPP1CB|PPP1CC|MAPK1|PTEN|RAP1B|ZYX	-4.2	Monocyte Nonclassical
																		GO Biological Processes	19	GO:0000027	ribosomal large subunit assembly	-3.9	32	9.5	30244	25	114	3	2.6	1.5	6128|6135|6169	RPL6|RPL11|RPL38	-3.2	T Cell Terminal Effector CD4+																																						GO Biological Processes	19	GO:0043687	post-translational protein modification	-3	9.4	5.5	30244	65	199	4	2	0.99	5580|5585|9040|80351	PRKCD|PKN1|UBE2M|TNKS2	-2.7	Myeloid Dendritic Cells		GO Biological Processes	19	GO:1900407	regulation of cellular response to oxidative stress	19_GO:0050896 response to stimulus	-5	9.4	7.3	30244	86	262	7	2.7	1	1499|2534|2643|3091|4170|4780|6648	CTNNB1|FYN|GCH1|HIF1A|MCL1|NFE2L2|SOD2	-4.2	Monocyte Nonclassical
																		GO Biological Processes	19	GO:0051249	regulation of lymphocyte activation	-3.9	4.7	5.2	30244	504	114	9	7.9	2.5	914|972|2214|3113|3115|3117|3127|9473|10875	CD2|CD74|FCGR3A|HLA-DPA1|HLA-DPB1|HLA-DQA1|HLA-DRB5|THEMIS2|FGL2	-3.1	T Cell Terminal Effector CD4+																																						GO Biological Processes	19	GO:0002757	immune response-activating signaling pathway	-3	4	4.3	30244	301	199	8	4	1.4	2268|2357|4067|4792|5580|10892|51324|64332	FGR|FPR1|LYN|NFKBIA|PRKCD|MALT1|SPG21|NFKBIZ	-2.7	Myeloid Dendritic Cells		GO Biological Processes	19	GO:0006909	phagocytosis	19_GO:0051179 localization	-5	6.6	6.6	30244	158	262	9	3.4	1.1	301|2213|2534|3688|4067|5175|5580|5914|23616	ANXA1|FCGR2B|FYN|ITGB1|LYN|PECAM1|PRKCD|RARA|SH3BP1	-4.2	Monocyte Nonclassical
																		GO Biological Processes	19	GO:0050867	positive regulation of cell activation	-3.9	5.4	5.4	30244	395	114	8	7	2.4	914|972|1075|2214|3113|3115|3117|3127	CD2|CD74|CTSC|FCGR3A|HLA-DPA1|HLA-DPB1|HLA-DQA1|HLA-DRB5	-3.1	T Cell Terminal Effector CD4+																																						GO Biological Processes	19	GO:0031342	negative regulation of cell killing	-3	16	6.5	30244	29	199	3	1.5	0.86	409|3133|7040	ARRB2|HLA-E|TGFB1	-2.7	Myeloid Dendritic Cells		Reactome Gene Sets	6	R-HSA-9634815	Transcriptional Regulation by NPAS4		-5	17	8.7	30244	34	262	5	1.9	0.85	2353|2908|5594|5978|10135	FOS|NR3C1|MAPK1|REST|NAMPT	-4.2	Monocyte Nonclassical
																		Reactome Gene Sets	6	R-HSA-8939236	RUNX1 regulates transcription of genes involved in differentiation of HSCs	-3.9	10	6.5	30244	129	114	5	4.4	1.9	5698|5720|5721|8338|8364	PSMB9|PSME1|PSME2|H2AC20|H4C3	-3.1	T Cell Terminal Effector CD4+																																						GO Biological Processes	19	GO:1902175	regulation of oxidative stress-induced intrinsic apoptotic signaling pathway	-3	16	6.5	30244	29	199	3	1.5	0.86	207|4170|5034	AKT1|MCL1|P4HB	-2.7	Myeloid Dendritic Cells		WikiPathways	27	WP313	Hepatocyte growth factor receptor signaling		-5	17	8.7	30244	34	262	5	1.9	0.85	2353|3688|5594|5728|5908	FOS|ITGB1|MAPK1|PTEN|RAP1B	-4.2	Monocyte Nonclassical
																		WikiPathways	27	WP4217	Ebola virus infection in host	-3.9	10	6.5	30244	129	114	5	4.4	1.9	71|3113|3115|3117|3127	ACTG1|HLA-DPA1|HLA-DPB1|HLA-DQA1|HLA-DRB5	-3.1	T Cell Terminal Effector CD4+																																						GO Biological Processes	19	GO:0030219	megakaryocyte differentiation	-3	16	6.5	30244	29	199	3	1.5	0.86	2316|10019|25946	FLNA|SH2B3|ZNF385A	-2.7	Myeloid Dendritic Cells		Canonical Pathways	11	M210	PID IL8 CXCR2 PATHWAY		-5	17	8.7	30244	34	262	5	1.9	0.85	2771|2782|4067|5330|54331	GNAI2|GNB1|LYN|PLCB2|GNG2	-4.2	Monocyte Nonclassical
																		Reactome Gene Sets	6	R-HSA-388841	Costimulation by the CD28 family	-3.9	15	7.4	30244	69	114	4	3.5	1.7	3113|3115|3117|3127	HLA-DPA1|HLA-DPB1|HLA-DQA1|HLA-DRB5	-3.1	T Cell Terminal Effector CD4+																																						GO Biological Processes	19	GO:0010594	regulation of endothelial cell migration	-3	4.6	4.5	30244	232	199	7	3.5	1.3	207|388|2752|5606|7040|9314|22846	AKT1|RHOB|GLUL|MAP2K3|TGFB1|KLF4|VASH1	-2.7	Myeloid Dendritic Cells		GO Biological Processes	19	GO:0002335	mature B cell differentiation	19_GO:0002376 immune system process	-5	17	8.7	30244	34	262	5	1.9	0.85	2213|3955|23228|64332|112616	FCGR2B|LFNG|PLCL2|NFKBIZ|CMTM7	-4.2	Monocyte Nonclassical
																		GO Biological Processes	19	GO:0098662	inorganic cation transmembrane transport	-3.8	4.2	5	30244	636	114	10	8.8	2.6	514|521|1340|1350|4513|4514|7381|10476|10632|29796	ATP5F1E|ATP5ME|COX6B1|COX7C|COX2|COX3|UQCRB|ATP5PD|ATP5MG|UQCR10	-3	T Cell Terminal Effector CD4+																																						GO Biological Processes	19	GO:0051250	negative regulation of lymphocyte activation	-3	5.4	4.7	30244	169	199	6	3	1.2	1051|2268|4067|5585|7805|10288	CEBPB|FGR|LYN|PKN1|LAPTM5|LILRB2	-2.7	Myeloid Dendritic Cells		GO Biological Processes	19	GO:0043372	positive regulation of CD4-positive, alpha-beta T cell differentiation	19_GO:0002376 immune system process	-5	17	8.7	30244	34	262	5	1.9	0.85	301|942|5914|9308|64332	ANXA1|CD86|RARA|CD83|NFKBIZ	-4.2	Monocyte Nonclassical
																		GO Biological Processes	19	GO:0098655	monoatomic cation transmembrane transport	-3.7	4.1	4.9	30244	655	114	10	8.8	2.6	514|521|1340|1350|4513|4514|7381|10476|10632|29796	ATP5F1E|ATP5ME|COX6B1|COX7C|COX2|COX3|UQCRB|ATP5PD|ATP5MG|UQCR10	-3	T Cell Terminal Effector CD4+																																						Reactome Gene Sets	6	R-HSA-168188	Toll Like Receptor TLR6:TLR2 Cascade	-3	6.7	5	30244	113	199	5	2.5	1.1	2353|3725|4792|5606|7316	FOS|JUN|NFKBIA|MAP2K3|UBC	-2.7	Myeloid Dendritic Cells		GO Biological Processes	19	GO:0048729	tissue morphogenesis	19_GO:0032502 developmental process	-5	3.5	5.5	30244	567	262	17	6.5	1.5	388|1499|1522|2908|3091|3688|5534|5566|5573|5914|6881|7048|9314|9368|10370|10672|23616	RHOB|CTNNB1|CTSZ|NR3C1|HIF1A|ITGB1|PPP3R1|PRKACA|PRKAR1A|RARA|TAF10|TGFBR2|KLF4|NHERF1|CITED2|GNA13|SH3BP1	-4.2	Monocyte Nonclassical
																		GO Biological Processes	19	GO:0050865	regulation of cell activation	-3.7	4	4.8	30244	657	114	10	8.8	2.6	914|972|1075|2214|3113|3115|3117|3127|9473|10875	CD2|CD74|CTSC|FCGR3A|HLA-DPA1|HLA-DPB1|HLA-DQA1|HLA-DRB5|THEMIS2|FGL2	-2.9	T Cell Terminal Effector CD4+																																						Reactome Gene Sets	6	R-HSA-166058	MyD88:MAL(TIRAP) cascade initiated on plasma membrane	-3	6.7	5	30244	113	199	5	2.5	1.1	2353|3725|4792|5606|7316	FOS|JUN|NFKBIA|MAP2K3|UBC	-2.7	Myeloid Dendritic Cells		GO Biological Processes	19	GO:0002009	morphogenesis of an epithelium	19_GO:0032502 developmental process	-5	3.8	5.7	30244	452	262	15	5.7	1.4	388|1499|1522|2908|3091|3688|5534|5566|5914|7048|9314|9368|10370|10672|23616	RHOB|CTNNB1|CTSZ|NR3C1|HIF1A|ITGB1|PPP3R1|PRKACA|RARA|TGFBR2|KLF4|NHERF1|CITED2|GNA13|SH3BP1	-4.2	Monocyte Nonclassical
																		GO Biological Processes	19	GO:1901798	positive regulation of signal transduction by p53 class mediator	-3.7	27	8.6	30244	30	114	3	2.6	1.5	6135|6167|6209	RPL11|RPL37|RPS15	-2.9	T Cell Terminal Effector CD4+																																						GO Biological Processes	19	GO:0009267	cellular response to starvation	-3	5.4	4.6	30244	170	199	6	3	1.2	1026|2353|2752|3191|5166|8428	CDKN1A|FOS|GLUL|HNRNPL|PDK4|STK24	-2.7	Myeloid Dendritic Cells		GO Biological Processes	19	GO:0045444	fat cell differentiation	19_GO:0032502 developmental process	-5	7.6	6.8	30244	121	262	8	3.1	1.1	1051|1052|3164|5997|9314|56729|122953|284207	CEBPB|CEBPD|NR4A1|RGS2|KLF4|RETN|JDP2|METRNL	-4.2	Monocyte Nonclassical
																		Reactome Gene Sets	6	R-HSA-68867	Assembly of the pre-replicative complex	-3.7	9.3	6.1	30244	142	114	5	4.4	1.9	5698|5720|5721|8338|8364	PSMB9|PSME1|PSME2|H2AC20|H4C3	-2.9	T Cell Terminal Effector CD4+																																						WikiPathways	27	WP2324	AGE/RAGE pathway	-3	9.2	5.4	30244	66	199	4	2	0.99	207|3725|4792|5580	AKT1|JUN|NFKBIA|PRKCD	-2.7	Myeloid Dendritic Cells		WikiPathways	27	WP2431	Spinal cord injury		-5	7.6	6.8	30244	121	262	8	3.1	1.1	301|388|961|2212|2353|3164|5594|7538	ANXA1|RHOB|CD47|FCGR2A|FOS|NR4A1|MAPK1|ZFP36	-4.2	Monocyte Nonclassical
																		KEGG Pathway	24	hsa04514	Cell adhesion molecules	-3.5	8.4	5.8	30244	157	114	5	4.4	1.9	914|3113|3115|3117|3127	CD2|HLA-DPA1|HLA-DPB1|HLA-DQA1|HLA-DRB5	-2.7	T Cell Terminal Effector CD4+																																						GO Biological Processes	19	GO:0031100	animal organ regeneration	-3	9.2	5.4	30244	66	199	4	2	0.99	1051|6430|7048|55959	CEBPB|SRSF5|TGFBR2|SULF2	-2.7	Myeloid Dendritic Cells		GO Biological Processes	19	GO:0071375	cellular response to peptide hormone stimulus	19_GO:0050896 response to stimulus	-5	5.2	6.1	30244	246	262	11	4.2	1.2	1445|2353|2931|3164|3638|4067|4780|5566|5573|5580|5594	CSK|FOS|GSK3A|NR4A1|INSIG1|LYN|NFE2L2|PRKACA|PRKAR1A|PRKCD|MAPK1	-4.2	Monocyte Nonclassical
																		Reactome Gene Sets	6	R-HSA-69002	DNA Replication Pre-Initiation	-3.5	8.3	5.7	30244	159	114	5	4.4	1.9	5698|5720|5721|8338|8364	PSMB9|PSME1|PSME2|H2AC20|H4C3	-2.7	T Cell Terminal Effector CD4+																																						GO Biological Processes	19	GO:0032507	maintenance of protein location in cell	-3	9.2	5.4	30244	66	199	4	2	0.99	207|5552|25777|400916	AKT1|SRGN|SUN2|CHCHD10	-2.7	Myeloid Dendritic Cells		GO Biological Processes	19	GO:0001892	embryonic placenta development	19_GO:0032502 developmental process	-4.9	9.2	7.2	30244	88	262	7	2.7	1	1028|1051|3091|3726|5594|6881|10370	CDKN1C|CEBPB|HIF1A|JUNB|MAPK1|TAF10|CITED2	-4.2	Monocyte Nonclassical
																		Reactome Gene Sets	6	R-HSA-5687128	MAPK6/MAPK4 signaling	-3.4	12	6.3	30244	89	114	4	3.5	1.7	989|5698|5720|5721	SEPTIN7|PSMB9|PSME1|PSME2	-2.7	T Cell Terminal Effector CD4+																																						Canonical Pathways	11	M255	PID HIF1 TFPATHWAY	-3	9.2	5.4	30244	66	199	4	2	0.99	207|2353|3725|4170	AKT1|FOS|JUN|MCL1	-2.7	Myeloid Dendritic Cells		Reactome Gene Sets	6	R-HSA-418346	Platelet homeostasis		-4.9	9.2	7.2	30244	88	262	7	2.7	1	490|805|2778|2782|2783|5175|54331	ATP2B1|CALM2|GNAS|GNB1|GNB2|PECAM1|GNG2	-4.2	Monocyte Nonclassical
																		WikiPathways	27	WP2328	Allograft rejection	-3.4	12	6.3	30244	90	114	4	3.5	1.7	3113|3115|3117|3127	HLA-DPA1|HLA-DPB1|HLA-DQA1|HLA-DRB5	-2.7	T Cell Terminal Effector CD4+																																						GO Biological Processes	19	GO:0070301	cellular response to hydrogen peroxide	-3	9.2	5.4	30244	66	199	4	2	0.99	388|5580|10365|140885	RHOB|PRKCD|KLF2|SIRPA	-2.7	Myeloid Dendritic Cells		GO Biological Processes	19	GO:0061024	membrane organization	19_GO:0009987 cellular process	-4.9	3	5.3	30244	759	262	20	7.6	1.6	2213|2931|3303|5580|5728|8560|8676|8724|9368|10087|23180|23593|23616|51429|57655|64083|81671|91663|112574|221035	FCGR2B|GSK3A|HSPA1A|PRKCD|PTEN|DEGS1|STX11|SNX3|NHERF1|CERT1|RFTN1|HEBP2|SH3BP1|SNX9|GRAMD1A|GOLPH3|VMP1|MYADM|SNX18|REEP3	-4.2	Monocyte Nonclassical
																		KEGG Pathway	24	hsa04658	Th1 and Th2 cell differentiation	-3.4	12	6.2	30244	92	114	4	3.5	1.7	3113|3115|3117|3127	HLA-DPA1|HLA-DPB1|HLA-DQA1|HLA-DRB5	-2.7	T Cell Terminal Effector CD4+																																						GO Biological Processes	19	GO:0050854	regulation of antigen receptor-mediated signaling pathway	-3	9.2	5.4	30244	66	199	4	2	0.99	4067|7805|10892|123920	LYN|LAPTM5|MALT1|CMTM3	-2.7	Myeloid Dendritic Cells		KEGG Pathway	24	hsa04510	Focal adhesion		-4.9	5.7	6.3	30244	203	262	10	3.8	1.2	896|1499|2534|3688|5500|5501|5594|5728|5908|7791	CCND3|CTNNB1|FYN|ITGB1|PPP1CB|PPP1CC|MAPK1|PTEN|RAP1B|ZYX	-4.1	Monocyte Nonclassical
																		Reactome Gene Sets	6	R-HSA-877300	Interferon gamma signaling	-3.4	12	6.2	30244	92	114	4	3.5	1.7	3113|3115|3117|3127	HLA-DPA1|HLA-DPB1|HLA-DQA1|HLA-DRB5	-2.7	T Cell Terminal Effector CD4+																																						GO Biological Processes	19	GO:0061013	regulation of mRNA catabolic process	-3	4.5	4.4	30244	234	199	7	3.5	1.3	207|677|678|5580|7431|7538|8531	AKT1|ZFP36L1|ZFP36L2|PRKCD|VIM|ZFP36|YBX3	-2.7	Myeloid Dendritic Cells		WikiPathways	27	WP304	Kit receptor signaling pathway		-4.9	12	7.7	30244	59	262	6	2.3	0.92	2353|2534|3726|4067|5594|9846	FOS|FYN|JUNB|LYN|MAPK1|GAB2	-4.1	Monocyte Nonclassical
																		Reactome Gene Sets	6	R-HSA-1280215	Cytokine Signaling in Immune system	-3.3	3.6	4.4	30244	730	114	10	8.8	2.6	1052|2323|3113|3115|3117|3127|4050|5698|5720|5721	CEBPD|FLT3LG|HLA-DPA1|HLA-DPB1|HLA-DQA1|HLA-DRB5|LTB|PSMB9|PSME1|PSME2	-2.6	T Cell Terminal Effector CD4+																																						GO Biological Processes	19	GO:0006606	protein import into nucleus	-3	6.7	4.9	30244	114	199	5	2.5	1.1	207|602|1026|4000|4792	AKT1|BCL3|CDKN1A|LMNA|NFKBIA	-2.7	Myeloid Dendritic Cells		GO Biological Processes	19	GO:2001199	negative regulation of dendritic cell differentiation	19_GO:0002376 immune system process	-4.9	58	13	30244	6	262	3	1.1	0.66	2213|28959|55365	FCGR2B|TMEM176B|TMEM176A	-4.1	Monocyte Nonclassical
																		GO Biological Processes	19	GO:0098660	inorganic ion transmembrane transport	-3.3	3.6	4.4	30244	733	114	10	8.8	2.6	514|521|1340|1350|4513|4514|7381|10476|10632|29796	ATP5F1E|ATP5ME|COX6B1|COX7C|COX2|COX3|UQCRB|ATP5PD|ATP5MG|UQCR10	-2.6	T Cell Terminal Effector CD4+																																						GO Biological Processes	19	GO:0097421	liver regeneration	-3	15	6.3	30244	30	199	3	1.5	0.86	1051|6430|55959	CEBPB|SRSF5|SULF2	-2.6	Myeloid Dendritic Cells		GO Biological Processes	19	GO:0042921	glucocorticoid receptor signaling pathway	19_GO:0050896 response to stimulus	-4.9	58	13	30244	6	262	3	1.1	0.66	2908|7533|10728	NR3C1|YWHAH|PTGES3	-4.1	Monocyte Nonclassical
																		Reactome Gene Sets	6	R-HSA-1592230	Mitochondrial biogenesis	-3.3	11	6.1	30244	95	114	4	3.5	1.7	514|521|10476|10632	ATP5F1E|ATP5ME|ATP5PD|ATP5MG	-2.6	T Cell Terminal Effector CD4+																																						WikiPathways	27	WP2870	Extracellular vesicle-mediated signaling in recipient cells	-3	15	6.3	30244	30	199	3	1.5	0.86	207|7040|7048	AKT1|TGFB1|TGFBR2	-2.6	Myeloid Dendritic Cells		GO Biological Processes	19	GO:0008015	blood circulation	19_GO:0032501 multicellular organismal process	-4.9	4	5.7	30244	402	262	14	5.3	1.4	156|476|490|1522|2313|2643|2931|5606|5997|6648|10365|10672|11138|84034	GRK2|ATP1A1|ATP2B1|CTSZ|FLI1|GCH1|GSK3A|MAP2K3|RGS2|SOD2|KLF2|GNA13|TBC1D8|EMILIN2	-4.1	Monocyte Nonclassical
																		KEGG Pathway	24	hsa05164	Influenza A	-3.3	7.8	5.5	30244	171	114	5	4.4	1.9	71|3113|3115|3117|3127	ACTG1|HLA-DPA1|HLA-DPB1|HLA-DQA1|HLA-DRB5	-2.6	T Cell Terminal Effector CD4+																																						WikiPathways	27	WP4941	GPR143 in melanocytes and retinal pigment epithelium cells	-3	15	6.3	30244	30	199	3	1.5	0.86	409|2778|5566	ARRB2|GNAS|PRKACA	-2.6	Myeloid Dendritic Cells		Reactome Gene Sets	6	R-HSA-9006931	Signaling by Nuclear Receptors		-4.9	4.6	5.9	30244	298	262	12	4.6	1.3	805|1385|2353|2771|2782|2783|3727|5594|5914|10728|54331|221656	CALM2|CREB1|FOS|GNAI2|GNB1|GNB2|JUND|MAPK1|RARA|PTGES3|GNG2|KDM1B	-4.1	Monocyte Nonclassical
																		GO Biological Processes	19	GO:0050863	regulation of T cell activation	-3.2	4.9	4.7	30244	378	114	7	6.1	2.2	914|972|3113|3115|3117|3127|10875	CD2|CD74|HLA-DPA1|HLA-DPB1|HLA-DQA1|HLA-DRB5|FGL2	-2.5	T Cell Terminal Effector CD4+																																						GO Biological Processes	19	GO:0060674	placenta blood vessel development	-3	15	6.3	30244	30	199	3	1.5	0.86	207|3726|22846	AKT1|JUNB|VASH1	-2.6	Myeloid Dendritic Cells		GO Biological Processes	19	GO:0050878	regulation of body fluid levels	19_GO:0065007 biological regulation	-4.9	4.3	5.8	30244	349	262	13	5	1.3	1385|2313|2771|2778|3091|4780|5566|5580|9060|9148|10019|10672|84034	CREB1|FLI1|GNAI2|GNAS|HIF1A|NFE2L2|PRKACA|PRKCD|PAPSS2|NEURL1|SH2B3|GNA13|EMILIN2	-4.1	Monocyte Nonclassical
																		Reactome Gene Sets	6	R-HSA-5668541	TNFR2 non-canonical NF-kB pathway	-3.2	10	5.9	30244	102	114	4	3.5	1.7	4050|5698|5720|5721	LTB|PSMB9|PSME1|PSME2	-2.5	T Cell Terminal Effector CD4+																																						Canonical Pathways	11	M207	PID RETINOIC ACID PATHWAY	-3	15	6.3	30244	30	199	3	1.5	0.86	207|5566|5914	AKT1|PRKACA|RARA	-2.6	Myeloid Dendritic Cells		WikiPathways	27	WP437	EGF/EGFR signaling pathway		-4.9	6.4	6.5	30244	162	262	9	3.4	1.1	1385|1445|2353|3727|4214|5580|5594|5728|9846	CREB1|CSK|FOS|JUND|MAP3K1|PRKCD|MAPK1|PTEN|GAB2	-4.1	Monocyte Nonclassical
																		Reactome Gene Sets	6	R-HSA-5689603	UCH proteinases	-3.2	10	5.9	30244	102	114	4	3.5	1.7	5698|5720|5721|8338	PSMB9|PSME1|PSME2|H2AC20	-2.5	T Cell Terminal Effector CD4+																																						GO Biological Processes	19	GO:0050807	regulation of synapse organization	-3	4.5	4.4	30244	236	199	7	3.5	1.3	207|382|388|3587|10288|10458|26037	AKT1|ARF6|RHOB|IL10RA|LILRB2|BAIAP2|SIPA1L1	-2.6	Myeloid Dendritic Cells		GO Biological Processes	19	GO:0045765	regulation of angiogenesis	19_GO:0032502 developmental process	-4.9	4.3	5.8	30244	350	262	13	5	1.3	388|694|728|1499|3091|3688|4780|4814|5230|7048|9314|10365|84034	RHOB|BTG1|C5AR1|CTNNB1|HIF1A|ITGB1|NFE2L2|NINJ1|PGK1|TGFBR2|KLF4|KLF2|EMILIN2	-4.1	Monocyte Nonclassical
																		KEGG Pathway	24	hsa03050	Proteasome	-3.2	17	6.8	30244	46	114	3	2.6	1.5	5698|5720|5721	PSMB9|PSME1|PSME2	-2.4	T Cell Terminal Effector CD4+																																						Reactome Gene Sets	6	R-HSA-187037	Signaling by NTRK1 (TRKA)	-3	6.6	4.9	30244	115	199	5	2.5	1.1	2353|2354|3726|3727|5605	FOS|FOSB|JUNB|JUND|MAP2K2	-2.6	Myeloid Dendritic Cells		KEGG Pathway	24	hsa04730	Long-term depression		-4.9	12	7.6	30244	60	262	6	2.3	0.92	2771|2778|4067|5330|5594|10672	GNAI2|GNAS|LYN|PLCB2|MAPK1|GNA13	-4.1	Monocyte Nonclassical
																		GO Biological Processes	19	GO:1901796	regulation of signal transduction by p53 class mediator	-3.2	10	5.7	30244	106	114	4	3.5	1.7	972|6135|6167|6209	CD74|RPL11|RPL37|RPS15	-2.4	T Cell Terminal Effector CD4+																																						Reactome Gene Sets	6	R-HSA-6802952	Signaling by BRAF and RAF1 fusions	-3	9.1	5.4	30244	67	199	4	2	0.99	409|4000|5605|9444	ARRB2|LMNA|MAP2K2|QKI	-2.6	Myeloid Dendritic Cells		GO Biological Processes	19	GO:0002761	regulation of myeloid leukocyte differentiation	19_GO:0002376 immune system process	-4.9	7.4	6.7	30244	125	262	8	3.1	1.1	1051|1385|1499|2353|4067|5914|7107|54997	CEBPB|CREB1|CTNNB1|FOS|LYN|RARA|GPR137B|TESC	-4.1	Monocyte Nonclassical
																		Reactome Gene Sets	6	R-HSA-69306	DNA Replication	-3.1	7.1	5.1	30244	187	114	5	4.4	1.9	5698|5720|5721|8338|8364	PSMB9|PSME1|PSME2|H2AC20|H4C3	-2.4	T Cell Terminal Effector CD4+																																						KEGG Pathway	24	hsa05221	Acute myeloid leukemia	-3	9.1	5.4	30244	67	199	4	2	0.99	207|1436|5605|5914	AKT1|CSF1R|MAP2K2|RARA	-2.6	Myeloid Dendritic Cells		WikiPathways	27	WP4877	Host-pathogen interaction of human coronaviruses - MAPK signaling		-4.8	16	8.4	30244	36	262	5	1.9	0.85	2353|3726|4214|5594|5606	FOS|JUNB|MAP3K1|MAPK1|MAP2K3	-4.1	Monocyte Nonclassical
																		KEGG Pathway	24	hsa04659	Th17 cell differentiation	-3.1	9.8	5.7	30244	108	114	4	3.5	1.7	3113|3115|3117|3127	HLA-DPA1|HLA-DPB1|HLA-DQA1|HLA-DRB5	-2.4	T Cell Terminal Effector CD4+																																						Canonical Pathways	11	M105	PID TELOMERASE PATHWAY	-3	9.1	5.4	30244	67	199	4	2	0.99	207|2353|3725|7040	AKT1|FOS|JUN|TGFB1	-2.6	Myeloid Dendritic Cells		GO Biological Processes	19	GO:0060541	respiratory system development	19_GO:0032502 developmental process	-4.8	5.6	6.2	30244	207	262	10	3.8	1.2	1385|1499|1522|5534|5594|5914|7048|7534|10365|10728	CREB1|CTNNB1|CTSZ|PPP3R1|MAPK1|RARA|TGFBR2|YWHAZ|KLF2|PTGES3	-4.1	Monocyte Nonclassical
																		GO Biological Processes	19	GO:0006812	monoatomic cation transport	-3.1	3.4	4.1	30244	790	114	10	8.8	2.6	514|521|1340|1350|4513|4514|7381|10476|10632|29796	ATP5F1E|ATP5ME|COX6B1|COX7C|COX2|COX3|UQCRB|ATP5PD|ATP5MG|UQCR10	-2.4	T Cell Terminal Effector CD4+																																						GO Biological Processes	19	GO:0035710	CD4-positive, alpha-beta T cell activation	-3	9.1	5.4	30244	67	199	4	2	0.99	602|5971|9308|64332	BCL3|RELB|CD83|NFKBIZ	-2.6	Myeloid Dendritic Cells		GO Biological Processes	19	GO:0045089	positive regulation of innate immune response	19_GO:0044419 biological process involved in interspecies interaction between organisms	-4.8	5	6	30244	253	262	11	4.2	1.2	2534|3303|3304|4067|4792|4814|23180|26065|57162|64332|118788	FYN|HSPA1A|HSPA1B|LYN|NFKBIA|NINJ1|RFTN1|LSM14A|PELI1|NFKBIZ|PIK3AP1	-4.1	Monocyte Nonclassical
																		Reactome Gene Sets	6	R-HSA-1236978	Cross-presentation of soluble exogenous antigens (endosomes)	-3.1	16	6.6	30244	49	114	3	2.6	1.5	5698|5720|5721	PSMB9|PSME1|PSME2	-2.4	T Cell Terminal Effector CD4+																																						GO Biological Processes	19	GO:1903351	cellular response to dopamine	-3	9.1	5.4	30244	67	199	4	2	0.99	409|2316|2778|2782	ARRB2|FLNA|GNAS|GNB1	-2.6	Myeloid Dendritic Cells		Reactome Gene Sets	6	R-HSA-194315	Signaling by Rho GTPases		-4.8	3.1	5.3	30244	706	262	19	7.3	1.6	388|752|805|1152|1445|1499|3688|4650|5500|5501|5580|5585|5594|7533|7534|10672|11329|23616|117289	RHOB|FMNL1|CALM2|CKB|CSK|CTNNB1|ITGB1|MYO9B|PPP1CB|PPP1CC|PRKCD|PKN1|MAPK1|YWHAH|YWHAZ|GNA13|STK38|SH3BP1|TAGAP	-4.1	Monocyte Nonclassical
																		KEGG Pathway	24	hsa05145	Toxoplasmosis	-3.1	9.5	5.5	30244	112	114	4	3.5	1.7	3113|3115|3117|3127	HLA-DPA1|HLA-DPB1|HLA-DQA1|HLA-DRB5	-2.4	T Cell Terminal Effector CD4+																																						GO Biological Processes	19	GO:0030162	regulation of proteolysis	-3	2.7	3.9	30244	719	199	13	6.5	1.8	207|409|1032|1522|4067|5329|5566|7077|7133|7805|9314|10892|27166	AKT1|ARRB2|CDKN2D|CTSZ|LYN|PLAUR|PRKACA|TIMP2|TNFRSF1B|LAPTM5|KLF4|MALT1|PRELID1	-2.6	Myeloid Dendritic Cells		Reactome Gene Sets	6	R-HSA-198725	Nuclear Events (kinase and transcription factor activation)		-4.8	11	7.6	30244	61	262	6	2.3	0.92	1385|2353|3726|3727|5594|5978	CREB1|FOS|JUNB|JUND|MAPK1|REST	-4.1	Monocyte Nonclassical
																		Reactome Gene Sets	6	R-HSA-72165	mRNA Splicing - Minor Pathway	-3	16	6.5	30244	50	114	3	2.6	1.5	5441|6633|6637	POLR2L|SNRPD2|SNRPG	-2.4	T Cell Terminal Effector CD4+																																						Reactome Gene Sets	6	R-HSA-181438	Toll Like Receptor 2 (TLR2) Cascade	-3	6.6	4.9	30244	116	199	5	2.5	1.1	2353|3725|4792|5606|7316	FOS|JUN|NFKBIA|MAP2K3|UBC	-2.6	Myeloid Dendritic Cells		GO Biological Processes	19	GO:0048598	embryonic morphogenesis	19_GO:0032502 developmental process	-4.8	3.4	5.4	30244	582	262	17	6.5	1.5	1028|1499|1843|1847|3091|3638|3688|5566|5573|5594|5914|6881|7048|9314|9368|10370|55788	CDKN1C|CTNNB1|DUSP1|DUSP5|HIF1A|INSIG1|ITGB1|PRKACA|PRKAR1A|MAPK1|RARA|TAF10|TGFBR2|KLF4|NHERF1|CITED2|LMBRD1	-4.1	Monocyte Nonclassical
																		Reactome Gene Sets	6	R-HSA-211733	Regulation of activated PAK-2p34 by proteasome mediated degradation	-3	16	6.5	30244	50	114	3	2.6	1.5	5698|5720|5721	PSMB9|PSME1|PSME2	-2.4	T Cell Terminal Effector CD4+																																						WikiPathways	27	WP5322	CKAP4 signaling pathway map	-3	6.6	4.9	30244	116	199	5	2.5	1.1	207|3725|5605|7048|7431	AKT1|JUN|MAP2K2|TGFBR2|VIM	-2.6	Myeloid Dendritic Cells		GO Biological Processes	19	GO:0036003	positive regulation of transcription from RNA polymerase II promoter in response to stress	19_GO:0048518 positive regulation of biological process	-4.8	26	9.8	30244	18	262	4	1.5	0.76	1051|3091|4780|10365	CEBPB|HIF1A|NFE2L2|KLF2	-4.1	Monocyte Nonclassical
																		Reactome Gene Sets	6	R-HSA-350562	Regulation of ornithine decarboxylase (ODC)	-3	16	6.4	30244	51	114	3	2.6	1.5	5698|5720|5721	PSMB9|PSME1|PSME2	-2.3	T Cell Terminal Effector CD4+																																						Reactome Gene Sets	6	R-HSA-168179	Toll Like Receptor TLR1:TLR2 Cascade	-3	6.6	4.9	30244	116	199	5	2.5	1.1	2353|3725|4792|5606|7316	FOS|JUN|NFKBIA|MAP2K3|UBC	-2.6	Myeloid Dendritic Cells		GO Biological Processes	19	GO:0120035	regulation of plasma membrane bounded cell projection organization	19_GO:0050789 regulation of biological process	-4.8	3.2	5.3	30244	647	262	18	6.9	1.6	2213|2534|2665|2931|4067|4780|5580|5728|5997|7533|8428|8724|9148|9314|23258|26037|27020|51199	FCGR2B|FYN|GDI2|GSK3A|LYN|NFE2L2|PRKCD|PTEN|RGS2|YWHAH|STK24|SNX3|NEURL1|KLF4|DENND5A|SIPA1L1|NPTN|NIN	-4.1	Monocyte Nonclassical
																		Reactome Gene Sets	6	R-HSA-69610	p53-Independent DNA Damage Response	-3	15	6.4	30244	52	114	3	2.6	1.5	5698|5720|5721	PSMB9|PSME1|PSME2	-2.3	T Cell Terminal Effector CD4+																																						WikiPathways	27	WP4685	Melanoma	-3	8.9	5.3	30244	68	199	4	2	0.99	207|1026|2353|5605	AKT1|CDKN1A|FOS|MAP2K2	-2.6	Myeloid Dendritic Cells		GO Biological Processes	19	GO:0040007	growth	19_GO:0040007 growth	-4.8	3.9	5.6	30244	411	262	14	5.3	1.4	301|1028|1499|2778|3688|4814|5573|5914|6881|7048|10365|51199|80351|136319	ANXA1|CDKN1C|CTNNB1|GNAS|ITGB1|NINJ1|PRKAR1A|RARA|TAF10|TGFBR2|KLF2|NIN|TNKS2|MTPN	-4.1	Monocyte Nonclassical
																		Reactome Gene Sets	6	R-HSA-349425	Autodegradation of the E3 ubiquitin ligase COP1	-3	15	6.4	30244	52	114	3	2.6	1.5	5698|5720|5721	PSMB9|PSME1|PSME2	-2.3	T Cell Terminal Effector CD4+																																						GO Biological Processes	19	GO:1903350	response to dopamine	-3	8.9	5.3	30244	68	199	4	2	0.99	409|2316|2778|2782	ARRB2|FLNA|GNAS|GNB1	-2.6	Myeloid Dendritic Cells		GO Biological Processes	19	GO:0048589	developmental growth	19_GO:0040007 growth	-4.8	3.9	5.6	30244	411	262	14	5.3	1.4	301|1028|1499|2778|3688|4814|5573|5914|6881|7048|10365|51199|80351|136319	ANXA1|CDKN1C|CTNNB1|GNAS|ITGB1|NINJ1|PRKAR1A|RARA|TAF10|TGFBR2|KLF2|NIN|TNKS2|MTPN	-4.1	Monocyte Nonclassical
																		Reactome Gene Sets	6	R-HSA-9762114	GSK3B and BTRC:CUL1-mediated-degradation of NFE2L2	-3	15	6.4	30244	52	114	3	2.6	1.5	5698|5720|5721	PSMB9|PSME1|PSME2	-2.3	T Cell Terminal Effector CD4+																																						KEGG Pathway	24	hsa04664	Fc epsilon RI signaling pathway	-3	8.9	5.3	30244	68	199	4	2	0.99	207|4067|5605|5606	AKT1|LYN|MAP2K2|MAP2K3	-2.6	Myeloid Dendritic Cells		GO Biological Processes	19	GO:0006366	transcription by RNA polymerase II	19_GO:0008152 metabolic process	-4.8	4.2	5.7	30244	357	262	13	5	1.3	728|1051|1052|1385|1499|2353|3164|3659|3727|5914|6881|9314|64332	C5AR1|CEBPB|CEBPD|CREB1|CTNNB1|FOS|NR4A1|IRF1|JUND|RARA|TAF10|KLF4|NFKBIZ	-4.1	Monocyte Nonclassical
																		Reactome Gene Sets	6	R-HSA-69601	Ubiquitin Mediated Degradation of Phosphorylated Cdc25A	-3	15	6.4	30244	52	114	3	2.6	1.5	5698|5720|5721	PSMB9|PSME1|PSME2	-2.3	T Cell Terminal Effector CD4+																																						WikiPathways	27	WP3931	Embryonic stem cell pluripotency pathways	-3	6.5	4.8	30244	117	199	5	2.5	1.1	207|2353|3725|5605|5606	AKT1|FOS|JUN|MAP2K2|MAP2K3	-2.6	Myeloid Dendritic Cells		KEGG Pathway	24	hsa04015	Rap1 signaling pathway		-4.8	5.5	6.1	30244	210	262	10	3.8	1.2	805|1499|2771|2778|3688|5330|5594|5606|5908|26037	CALM2|CTNNB1|GNAI2|GNAS|ITGB1|PLCB2|MAPK1|MAP2K3|RAP1B|SIPA1L1	-4.1	Monocyte Nonclassical
																		Reactome Gene Sets	6	R-HSA-69613	p53-Independent G1/S DNA damage checkpoint	-3	15	6.4	30244	52	114	3	2.6	1.5	5698|5720|5721	PSMB9|PSME1|PSME2	-2.3	T Cell Terminal Effector CD4+																																						Reactome Gene Sets	6	R-HSA-9680350	Signaling by CSF1 (M-CSF) in myeloid cells	-3	15	6.2	30244	31	199	3	1.5	0.86	1436|4067|7316	CSF1R|LYN|UBC	-2.6	Myeloid Dendritic Cells		GO Biological Processes	19	GO:0045920	negative regulation of exocytosis	19_GO:0051179 localization	-4.8	16	8.3	30244	37	262	5	1.9	0.85	301|2213|2771|5908|5978	ANXA1|FCGR2B|GNAI2|RAP1B|REST	-4	Monocyte Nonclassical
																		Reactome Gene Sets	6	R-HSA-75815	Ubiquitin-dependent degradation of Cyclin D	-3	15	6.4	30244	52	114	3	2.6	1.5	5698|5720|5721	PSMB9|PSME1|PSME2	-2.3	T Cell Terminal Effector CD4+																																						Canonical Pathways	11	M63	PID AVB3 OPN PATHWAY	-3	15	6.2	30244	31	199	3	1.5	0.86	2353|3725|4792	FOS|JUN|NFKBIA	-2.6	Myeloid Dendritic Cells		GO Biological Processes	19	GO:2000179	positive regulation of neural precursor cell proliferation	19_GO:0048518 positive regulation of biological process	-4.8	11	7.5	30244	62	262	6	2.3	0.92	1499|2771|3091|3688|4067|4673	CTNNB1|GNAI2|HIF1A|ITGB1|LYN|NAP1L1	-4	Monocyte Nonclassical
																		Reactome Gene Sets	6	R-HSA-180534	Vpu mediated degradation of CD4	-3	15	6.4	30244	52	114	3	2.6	1.5	5698|5720|5721	PSMB9|PSME1|PSME2	-2.3	T Cell Terminal Effector CD4+																																						Canonical Pathways	11	M193	PID NEPHRIN NEPH1 PATHWAY	-3	15	6.2	30244	31	199	3	1.5	0.86	207|409|3725	AKT1|ARRB2|JUN	-2.6	Myeloid Dendritic Cells		Reactome Gene Sets	6	R-HSA-168898	Toll-like Receptor Cascades		-4.8	6.2	6.3	30244	168	262	9	3.4	1.1	1385|2353|4214|4792|5594|5606|7316|10010|57162	CREB1|FOS|MAP3K1|NFKBIA|MAPK1|MAP2K3|UBC|TANK|PELI1	-4	Monocyte Nonclassical
																		Reactome Gene Sets	6	R-HSA-169911	Regulation of Apoptosis	-3	15	6.3	30244	53	114	3	2.6	1.5	5698|5720|5721	PSMB9|PSME1|PSME2	-2.3	T Cell Terminal Effector CD4+																																						GO Biological Processes	19	GO:2000316	regulation of T-helper 17 type immune response	-3	15	6.2	30244	31	199	3	1.5	0.86	3726|10892|64332	JUNB|MALT1|NFKBIZ	-2.6	Myeloid Dendritic Cells		KEGG Pathway	24	hsa05170	Human immunodeficiency virus 1 infection		-4.8	5.4	6.1	30244	212	262	10	3.8	1.2	805|2353|2771|2782|2783|4792|5534|5594|5606|54331	CALM2|FOS|GNAI2|GNB1|GNB2|NFKBIA|PPP3R1|MAPK1|MAP2K3|GNG2	-4	Monocyte Nonclassical
																		Reactome Gene Sets	6	R-HSA-180585	Vif-mediated degradation of APOBEC3G	-2.9	15	6.2	30244	54	114	3	2.6	1.5	5698|5720|5721	PSMB9|PSME1|PSME2	-2.3	T Cell Terminal Effector CD4+																																						Canonical Pathways	11	M45	PID CD40 PATHWAY	-3	15	6.2	30244	31	199	3	1.5	0.86	207|3725|4792	AKT1|JUN|NFKBIA	-2.6	Myeloid Dendritic Cells		GO Biological Processes	19	GO:0045619	regulation of lymphocyte differentiation	19_GO:0002376 immune system process	-4.8	5.4	6.1	30244	212	262	10	3.8	1.2	301|942|3659|3726|5914|7048|9308|10288|29117|64332	ANXA1|CD86|IRF1|JUNB|RARA|TGFBR2|CD83|LILRB2|BRD7|NFKBIZ	-4	Monocyte Nonclassical
																		Reactome Gene Sets	6	R-HSA-9604323	Negative regulation of NOTCH4 signaling	-2.9	15	6.2	30244	54	114	3	2.6	1.5	5698|5720|5721	PSMB9|PSME1|PSME2	-2.3	T Cell Terminal Effector CD4+																																						GO Biological Processes	19	GO:0071276	cellular response to cadmium ion	-3	15	6.2	30244	31	199	3	1.5	0.86	207|2353|3725	AKT1|FOS|JUN	-2.6	Myeloid Dendritic Cells		GO Biological Processes	19	GO:0032535	regulation of cellular component size	19_GO:0065007 biological regulation	-4.8	4.2	5.7	30244	360	262	13	5	1.3	830|1385|5580|5728|9368|23406|23616|23645|51429|57403|81553|91663|136319	CAPZA2|CREB1|PRKCD|PTEN|NHERF1|COTL1|SH3BP1|PPP1R15A|SNX9|RAB22A|CYRIA|MYADM|MTPN	-4	Monocyte Nonclassical
																		Reactome Gene Sets	6	R-HSA-8854050	FBXL7 down-regulates AURKA during mitotic entry and in early mitosis	-2.9	15	6.2	30244	54	114	3	2.6	1.5	5698|5720|5721	PSMB9|PSME1|PSME2	-2.3	T Cell Terminal Effector CD4+																																						Canonical Pathways	11	M242	PID AURORA A PATHWAY	-3	15	6.2	30244	31	199	3	1.5	0.86	207|4792|5566	AKT1|NFKBIA|PRKACA	-2.6	Myeloid Dendritic Cells		GO Biological Processes	19	GO:1902882	regulation of response to oxidative stress	19_GO:0050896 response to stimulus	-4.7	8.6	6.9	30244	94	262	7	2.7	1	1499|2534|2643|3091|4170|4780|6648	CTNNB1|FYN|GCH1|HIF1A|MCL1|NFE2L2|SOD2	-4	Monocyte Nonclassical
																		Reactome Gene Sets	6	R-HSA-174113	SCF-beta-TrCP mediated degradation of Emi1	-2.9	14	6.2	30244	55	114	3	2.6	1.5	5698|5720|5721	PSMB9|PSME1|PSME2	-2.3	T Cell Terminal Effector CD4+																																						GO Biological Processes	19	GO:0030193	regulation of blood coagulation	-2.9	8.8	5.3	30244	69	199	4	2	0.99	5329|5580|10019|84034	PLAUR|PRKCD|SH2B3|EMILIN2	-2.6	Myeloid Dendritic Cells		GO Biological Processes	19	GO:0045621	positive regulation of lymphocyte differentiation	19_GO:0002376 immune system process	-4.7	7.1	6.5	30244	130	262	8	3.1	1.1	301|942|5914|7048|9308|10288|29117|64332	ANXA1|CD86|RARA|TGFBR2|CD83|LILRB2|BRD7|NFKBIZ	-4	Monocyte Nonclassical
																		Reactome Gene Sets	6	R-HSA-4641257	Degradation of AXIN	-2.9	14	6.2	30244	55	114	3	2.6	1.5	5698|5720|5721	PSMB9|PSME1|PSME2	-2.3	T Cell Terminal Effector CD4+																																						GO Biological Processes	19	GO:0007249	I-kappaB kinase/NF-kappaB signaling	-2.9	8.8	5.3	30244	69	199	4	2	0.99	207|602|4792|5971	AKT1|BCL3|NFKBIA|RELB	-2.6	Myeloid Dendritic Cells		Reactome Gene Sets	6	R-HSA-9607240	FLT3 Signaling		-4.7	15	8.2	30244	38	262	5	1.9	0.85	1445|2534|7316|9846|10019	CSK|FYN|UBC|GAB2|SH2B3	-4	Monocyte Nonclassical
																		Reactome Gene Sets	6	R-HSA-8941858	Regulation of RUNX3 expression and activity	-2.9	14	6.2	30244	55	114	3	2.6	1.5	5698|5720|5721	PSMB9|PSME1|PSME2	-2.3	T Cell Terminal Effector CD4+																																						GO Biological Processes	19	GO:0048660	regulation of smooth muscle cell proliferation	-2.9	5.2	4.5	30244	176	199	6	3	1.2	207|1026|2771|3725|7040|7048	AKT1|CDKN1A|GNAI2|JUN|TGFB1|TGFBR2	-2.6	Myeloid Dendritic Cells		WikiPathways	27	WP734	Serotonin receptor 4/6/7 and NR3C signaling		-4.7	24	9.5	30244	19	262	4	1.5	0.76	1385|2778|2908|5594	CREB1|GNAS|NR3C1|MAPK1	-4	Monocyte Nonclassical
																		Reactome Gene Sets	6	R-HSA-5362768	Hh mutants are degraded by ERAD	-2.9	14	6.1	30244	56	114	3	2.6	1.5	5698|5720|5721	PSMB9|PSME1|PSME2	-2.2	T Cell Terminal Effector CD4+																																						GO Biological Processes	19	GO:0050803	regulation of synapse structure or activity	-2.9	4.4	4.3	30244	241	199	7	3.5	1.3	207|382|388|3587|10288|10458|26037	AKT1|ARF6|RHOB|IL10RA|LILRB2|BAIAP2|SIPA1L1	-2.6	Myeloid Dendritic Cells		GO Biological Processes	19	GO:0060438	trachea development	19_GO:0032502 developmental process	-4.7	24	9.5	30244	19	262	4	1.5	0.76	1499|5594|5914|7048	CTNNB1|MAPK1|RARA|TGFBR2	-4	Monocyte Nonclassical
																		Reactome Gene Sets	6	R-HSA-450408	AUF1 (hnRNP D0) binds and destabilizes mRNA	-2.9	14	6.1	30244	56	114	3	2.6	1.5	5698|5720|5721	PSMB9|PSME1|PSME2	-2.2	T Cell Terminal Effector CD4+																																						GO Biological Processes	19	GO:0060562	epithelial tube morphogenesis	-2.9	3.9	4.2	30244	312	199	8	4	1.4	388|1436|1522|5566|5914|6046|7040|7048	RHOB|CSF1R|CTSZ|PRKACA|RARA|BRD2|TGFB1|TGFBR2	-2.6	Myeloid Dendritic Cells		Reactome Gene Sets	6	R-HSA-392851	Prostacyclin signalling through prostacyclin receptor		-4.7	24	9.5	30244	19	262	4	1.5	0.76	2778|2782|2783|54331	GNAS|GNB1|GNB2|GNG2	-4	Monocyte Nonclassical
																		Reactome Gene Sets	6	R-HSA-4641258	Degradation of DVL	-2.9	14	6	30244	57	114	3	2.6	1.5	5698|5720|5721	PSMB9|PSME1|PSME2	-2.2	T Cell Terminal Effector CD4+																																						GO Biological Processes	19	GO:0051170	import into nucleus	-2.9	6.4	4.8	30244	119	199	5	2.5	1.1	207|602|1026|4000|4792	AKT1|BCL3|CDKN1A|LMNA|NFKBIA	-2.6	Myeloid Dendritic Cells		GO Biological Processes	19	GO:0071384	cellular response to corticosteroid stimulus	19_GO:0050896 response to stimulus	-4.7	11	7.4	30244	64	262	6	2.3	0.92	301|490|2908|2931|5978|7538	ANXA1|ATP2B1|NR3C1|GSK3A|REST|ZFP36	-4	Monocyte Nonclassical
																		Reactome Gene Sets	6	R-HSA-69541	Stabilization of p53	-2.9	14	6	30244	57	114	3	2.6	1.5	5698|5720|5721	PSMB9|PSME1|PSME2	-2.2	T Cell Terminal Effector CD4+																																						GO Biological Processes	19	GO:0001704	formation of primary germ layer	-2.9	6.4	4.8	30244	119	199	5	2.5	1.1	1843|2114|5566|6881|9314	DUSP1|ETS2|PRKACA|TAF10|KLF4	-2.6	Myeloid Dendritic Cells		KEGG Pathway	24	hsa04114	Oocyte meiosis		-4.7	7	6.5	30244	131	262	8	3.1	1.1	805|5500|5501|5534|5566|5594|7533|7534	CALM2|PPP1CB|PPP1CC|PPP3R1|PRKACA|MAPK1|YWHAH|YWHAZ	-4	Monocyte Nonclassical
																		Reactome Gene Sets	6	R-HSA-5676590	NIK-->noncanonical NF-kB signaling	-2.8	13	5.9	30244	59	114	3	2.6	1.5	5698|5720|5721	PSMB9|PSME1|PSME2	-2.2	T Cell Terminal Effector CD4+																																						GO Biological Processes	19	GO:0010256	endomembrane system organization	-2.9	3	3.9	30244	554	199	11	5.5	1.6	207|4000|5359|5552|8676|8905|10458|23136|23399|25946|81037	AKT1|LMNA|PLSCR1|SRGN|STX11|AP1S2|BAIAP2|EPB41L3|CTDNEP1|ZNF385A|CLPTM1L	-2.6	Myeloid Dendritic Cells		GO Biological Processes	19	GO:0051129	negative regulation of cellular component organization	19_GO:0048519 negative regulation of biological process	-4.7	3	5.2	30244	721	262	19	7.3	1.6	830|961|1445|2213|2534|2665|2931|3303|3304|5580|5728|6386|7533|8724|10288|23258|80351|88455|91663	CAPZA2|CD47|CSK|FCGR2B|FYN|GDI2|GSK3A|HSPA1A|HSPA1B|PRKCD|PTEN|SDCBP|YWHAH|SNX3|LILRB2|DENND5A|TNKS2|ANKRD13A|MYADM	-4	Monocyte Nonclassical
																		Reactome Gene Sets	6	R-HSA-5387390	Hh mutants abrogate ligand secretion	-2.8	13	5.9	30244	59	114	3	2.6	1.5	5698|5720|5721	PSMB9|PSME1|PSME2	-2.2	T Cell Terminal Effector CD4+																																						GO Biological Processes	19	GO:0070372	regulation of ERK1 and ERK2 cascade	-2.9	3.9	4.2	30244	314	199	8	4	1.4	409|1436|1652|2771|3725|4067|7040|140885	ARRB2|CSF1R|DDT|GNAI2|JUN|LYN|TGFB1|SIRPA	-2.6	Myeloid Dendritic Cells		GO Biological Processes	19	GO:0071900	regulation of protein serine/threonine kinase activity	19_GO:0008152 metabolic process	-4.7	4.1	5.6	30244	364	262	13	5	1.3	805|896|1445|1843|4067|5573|5580|5728|5997|10019|11329|27250|219771	CALM2|CCND3|CSK|DUSP1|LYN|PRKAR1A|PRKCD|PTEN|RGS2|SH2B3|STK38|PDCD4|CCNY	-4	Monocyte Nonclassical
																		Reactome Gene Sets	6	R-HSA-351202	Metabolism of polyamines	-2.8	13	5.9	30244	59	114	3	2.6	1.5	5698|5720|5721	PSMB9|PSME1|PSME2	-2.2	T Cell Terminal Effector CD4+																																						Reactome Gene Sets	6	R-HSA-9013026	RHOB GTPase cycle	-2.9	8.7	5.2	30244	70	199	4	2	0.99	388|4650|5585|57580	RHOB|MYO9B|PKN1|PREX1	-2.6	Myeloid Dendritic Cells		Reactome Gene Sets	6	R-HSA-9716542	Signaling by Rho GTPases, Miro GTPases and RHOBTB3		-4.7	3	5.2	30244	722	262	19	7.3	1.6	388|752|805|1152|1445|1499|3688|4650|5500|5501|5580|5585|5594|7533|7534|10672|11329|23616|117289	RHOB|FMNL1|CALM2|CKB|CSK|CTNNB1|ITGB1|MYO9B|PPP1CB|PPP1CC|PRKCD|PKN1|MAPK1|YWHAH|YWHAZ|GNA13|STK38|SH3BP1|TAGAP	-4	Monocyte Nonclassical
																		Reactome Gene Sets	6	R-HSA-5683057	MAPK family signaling cascades	-2.8	4.9	4.3	30244	325	114	6	5.3	2.1	71|989|2323|5698|5720|5721	ACTG1|SEPTIN7|FLT3LG|PSMB9|PSME1|PSME2	-2.2	T Cell Terminal Effector CD4+																																						Reactome Gene Sets	6	R-HSA-400253	Circadian Clock	-2.9	8.7	5.2	30244	70	199	4	2	0.99	5187|5500|7316|10135	PER1|PPP1CB|UBC|NAMPT	-2.6	Myeloid Dendritic Cells		GO Biological Processes	19	GO:0001944	vasculature development	19_GO:0032502 developmental process	-4.7	3.4	5.3	30244	536	262	16	6.1	1.5	388|961|1499|3091|3164|3688|3726|4814|5175|5534|5594|7048|7534|7763|10370|10672	RHOB|CD47|CTNNB1|HIF1A|NR4A1|ITGB1|JUNB|NINJ1|PECAM1|PPP3R1|MAPK1|TGFBR2|YWHAZ|ZFAND5|CITED2|GNA13	-4	Monocyte Nonclassical
																		Reactome Gene Sets	6	R-HSA-5610780	Degradation of GLI1 by the proteasome	-2.8	13	5.8	30244	60	114	3	2.6	1.5	5698|5720|5721	PSMB9|PSME1|PSME2	-2.2	T Cell Terminal Effector CD4+																																						GO Biological Processes	19	GO:0032675	regulation of interleukin-6 production	-2.9	5.1	4.5	30244	178	199	6	3	1.2	409|1051|10288|10365|140885|353514	ARRB2|CEBPB|LILRB2|KLF2|SIRPA|LILRA5	-2.6	Myeloid Dendritic Cells		GO Biological Processes	19	GO:0009266	response to temperature stimulus	19_GO:0050896 response to stimulus	-4.7	6	6.2	30244	172	262	9	3.4	1.1	490|2353|3303|3304|4067|4792|5566|6648|284207	ATP2B1|FOS|HSPA1A|HSPA1B|LYN|NFKBIA|PRKACA|SOD2|METRNL	-4	Monocyte Nonclassical
																		Reactome Gene Sets	6	R-HSA-5607761	Dectin-1 mediated noncanonical NF-kB signaling	-2.8	13	5.8	30244	60	114	3	2.6	1.5	5698|5720|5721	PSMB9|PSME1|PSME2	-2.2	T Cell Terminal Effector CD4+																																						GO Biological Processes	19	GO:0043552	positive regulation of phosphatidylinositol 3-kinase activity	-2.9	14	6.1	30244	32	199	3	1.5	0.86	2268|4067|7040	FGR|LYN|TGFB1	-2.6	Myeloid Dendritic Cells		WikiPathways	27	WP366	TGF-beta signaling pathway		-4.7	7	6.5	30244	132	262	8	3.1	1.1	1316|2353|3688|3726|3727|5594|5606|7048	KLF6|FOS|ITGB1|JUNB|JUND|MAPK1|MAP2K3|TGFBR2	-4	Monocyte Nonclassical
																		Reactome Gene Sets	6	R-HSA-5610785	GLI3 is processed to GLI3R by the proteasome	-2.8	13	5.8	30244	60	114	3	2.6	1.5	5698|5720|5721	PSMB9|PSME1|PSME2	-2.2	T Cell Terminal Effector CD4+																																						Reactome Gene Sets	6	R-HSA-397795	G-protein beta:gamma signalling	-2.9	14	6.1	30244	32	199	3	1.5	0.86	207|2782|2783	AKT1|GNB1|GNB2	-2.6	Myeloid Dendritic Cells		GO Biological Processes	19	GO:0050868	negative regulation of T cell activation	19_GO:0002376 immune system process	-4.7	7	6.5	30244	132	262	8	3.1	1.1	301|942|1051|2213|3659|5573|10288|57162	ANXA1|CD86|CEBPB|FCGR2B|IRF1|PRKAR1A|LILRB2|PELI1	-4	Monocyte Nonclassical
																		Reactome Gene Sets	6	R-HSA-187577	SCF(Skp2)-mediated degradation of p27/p21	-2.8	13	5.8	30244	60	114	3	2.6	1.5	5698|5720|5721	PSMB9|PSME1|PSME2	-2.2	T Cell Terminal Effector CD4+																																						Reactome Gene Sets	6	R-HSA-2871796	FCERI mediated MAPK activation	-2.9	14	6.1	30244	32	199	3	1.5	0.86	2353|3725|4067	FOS|JUN|LYN	-2.6	Myeloid Dendritic Cells		GO Biological Processes	19	GO:0043620	regulation of DNA-templated transcription in response to stress	19_GO:0050896 response to stimulus	-4.7	15	8.1	30244	39	262	5	1.9	0.85	1051|3091|4780|10365|10370	CEBPB|HIF1A|NFE2L2|KLF2|CITED2	-4	Monocyte Nonclassical
																		Reactome Gene Sets	6	R-HSA-5610783	Degradation of GLI2 by the proteasome	-2.8	13	5.8	30244	60	114	3	2.6	1.5	5698|5720|5721	PSMB9|PSME1|PSME2	-2.2	T Cell Terminal Effector CD4+																																						GO Biological Processes	19	GO:0095500	acetylcholine receptor signaling pathway	-2.9	14	6.1	30244	32	199	3	1.5	0.86	156|2771|2782	GRK2|GNAI2|GNB1	-2.6	Myeloid Dendritic Cells		GO Biological Processes	19	GO:0046621	negative regulation of organ growth	19_GO:0040007 growth	-4.7	15	8.1	30244	39	262	5	1.9	0.85	2931|5728|5997|7048|10370	GSK3A|PTEN|RGS2|TGFBR2|CITED2	-4	Monocyte Nonclassical
																		GO Biological Processes	19	GO:0051251	positive regulation of lymphocyte activation	-2.8	4.9	4.3	30244	327	114	6	5.3	2.1	972|2214|3113|3115|3117|3127	CD74|FCGR3A|HLA-DPA1|HLA-DPB1|HLA-DQA1|HLA-DRB5	-2.2	T Cell Terminal Effector CD4+																																						Reactome Gene Sets	6	R-HSA-456926	Thrombin signalling through proteinase activated receptors (PARs)	-2.9	14	6.1	30244	32	199	3	1.5	0.86	409|2782|2783	ARRB2|GNB1|GNB2	-2.6	Myeloid Dendritic Cells		Reactome Gene Sets	6	R-HSA-9031628	NGF-stimulated transcription		-4.7	15	8.1	30244	39	262	5	1.9	0.85	1385|2353|3726|3727|5978	CREB1|FOS|JUNB|JUND|REST	-4	Monocyte Nonclassical
																		GO Biological Processes	19	GO:0001909	leukocyte mediated cytotoxicity	-2.8	13	5.8	30244	61	114	3	2.6	1.5	914|1075|2214	CD2|CTSC|FCGR3A	-2.1	T Cell Terminal Effector CD4+																																						Canonical Pathways	11	M275	PID ALPHA SYNUCLEIN PATHWAY	-2.9	14	6.1	30244	32	199	3	1.5	0.86	2268|4067|5580	FGR|LYN|PRKCD	-2.6	Myeloid Dendritic Cells		WikiPathways	27	WP2882	Nuclear receptors meta-pathway		-4.7	4.4	5.7	30244	314	262	12	4.6	1.3	1028|1831|2908|3303|3726|3727|4780|5552|5997|6397|7048|10728	CDKN1C|TSC22D3|NR3C1|HSPA1A|JUNB|JUND|NFE2L2|SRGN|RGS2|SEC14L1|TGFBR2|PTGES3	-4	Monocyte Nonclassical
																		Reactome Gene Sets	6	R-HSA-5678895	Defective CFTR causes cystic fibrosis	-2.8	13	5.8	30244	61	114	3	2.6	1.5	5698|5720|5721	PSMB9|PSME1|PSME2	-2.1	T Cell Terminal Effector CD4+																																						WikiPathways	27	WP2112	IL-17 signaling pathway	-2.9	14	6.1	30244	32	199	3	1.5	0.86	207|1051|1052	AKT1|CEBPB|CEBPD	-2.6	Myeloid Dendritic Cells		KEGG Pathway	24	hsa04927	Cortisol synthesis and secretion		-4.7	11	7.3	30244	65	262	6	2.3	0.92	1385|2778|3164|5151|5330|5566	CREB1|GNAS|NR4A1|PDE8A|PLCB2|PRKACA	-4	Monocyte Nonclassical
																		GO Biological Processes	19	GO:0007005	mitochondrion organization	-2.8	4.1	4.1	30244	451	114	7	6.1	2.2	4694|4696|4707|4708|4725|140823|100131801	NDUFA1|NDUFA3|NDUFB1|NDUFB2|NDUFS5|ROMO1|PET100	-2.1	T Cell Terminal Effector CD4+																																						GO Biological Processes	19	GO:0018345	protein palmitoylation	-2.9	14	6.1	30244	32	199	3	1.5	0.86	2752|55625|84243	GLUL|ZDHHC7|ZDHHC18	-2.6	Myeloid Dendritic Cells		Reactome Gene Sets	6	R-HSA-416476	G alpha (q) signalling events		-4.7	5.3	6	30244	217	262	10	3.8	1.2	156|301|1385|2782|2783|5330|5580|5594|5997|54331	GRK2|ANXA1|CREB1|GNB1|GNB2|PLCB2|PRKCD|MAPK1|RGS2|GNG2	-4	Monocyte Nonclassical
																		WikiPathways	27	WP183	Proteasome degradation	-2.8	13	5.7	30244	62	114	3	2.6	1.5	5698|5720|5721	PSMB9|PSME1|PSME2	-2.1	T Cell Terminal Effector CD4+																																						Canonical Pathways	11	M290	PID IL12 STAT4 PATHWAY	-2.9	14	6.1	30244	32	199	3	1.5	0.86	2353|3725|7040	FOS|JUN|TGFB1	-2.6	Myeloid Dendritic Cells		GO Biological Processes	19	GO:0031344	regulation of cell projection organization	19_GO:0050789 regulation of biological process	-4.7	3.1	5.2	30244	662	262	18	6.9	1.6	2213|2534|2665|2931|4067|4780|5580|5728|5997|7533|8428|8724|9148|9314|23258|26037|27020|51199	FCGR2B|FYN|GDI2|GSK3A|LYN|NFE2L2|PRKCD|PTEN|RGS2|YWHAH|STK24|SNX3|NEURL1|KLF4|DENND5A|SIPA1L1|NPTN|NIN	-4	Monocyte Nonclassical
																		Reactome Gene Sets	6	R-HSA-198933	Immunoregulatory interactions between a Lymphoid and a non-Lymphoid cell	-2.8	7.9	4.9	30244	134	114	4	3.5	1.7	2214|3820|3904|10219	FCGR3A|KLRB1|LAIR2|KLRG1	-2.1	T Cell Terminal Effector CD4+																																						GO Biological Processes	19	GO:0032922	circadian regulation of gene expression	-2.9	8.6	5.2	30244	71	199	4	2	0.99	5187|5500|5971|10135	PER1|PPP1CB|RELB|NAMPT	-2.6	Myeloid Dendritic Cells		GO Biological Processes	19	GO:0031958	corticosteroid receptor signaling pathway	19_GO:0050896 response to stimulus	-4.7	49	12	30244	7	262	3	1.1	0.66	2908|7533|10728	NR3C1|YWHAH|PTGES3	-4	Monocyte Nonclassical
																		GO Biological Processes	19	GO:0002285	lymphocyte activation involved in immune response	-2.7	7.8	4.9	30244	136	114	4	3.5	1.7	972|2214|9452|10875	CD74|FCGR3A|ITM2A|FGL2	-2.1	T Cell Terminal Effector CD4+																																						GO Biological Processes	19	GO:1900046	regulation of hemostasis	-2.9	8.6	5.2	30244	71	199	4	2	0.99	5329|5580|10019|84034	PLAUR|PRKCD|SH2B3|EMILIN2	-2.6	Myeloid Dendritic Cells		GO Biological Processes	19	GO:0060440	trachea formation	19_GO:0032502 developmental process	-4.7	49	12	30244	7	262	3	1.1	0.66	1499|5594|7048	CTNNB1|MAPK1|TGFBR2	-4	Monocyte Nonclassical
																		Reactome Gene Sets	6	R-HSA-4608870	Asymmetric localization of PCP proteins	-2.7	12	5.6	30244	64	114	3	2.6	1.5	5698|5720|5721	PSMB9|PSME1|PSME2	-2.1	T Cell Terminal Effector CD4+																																						GO Biological Processes	19	GO:0051047	positive regulation of secretion	-2.9	3.8	4.1	30244	317	199	8	4	1.4	156|382|2268|2752|2771|5566|7040|56729	GRK2|ARF6|FGR|GLUL|GNAI2|PRKACA|TGFB1|RETN	-2.6	Myeloid Dendritic Cells		WikiPathways	27	WP5115	Network map of SARS-CoV-2 signaling pathway		-4.6	5.3	5.9	30244	218	262	10	3.8	1.2	1051|1522|1843|2353|2534|3091|3127|3726|7048|58191	CEBPB|CTSZ|DUSP1|FOS|FYN|HIF1A|HLA-DRB5|JUNB|TGFBR2|CXCL16	-3.9	Monocyte Nonclassical
																		Reactome Gene Sets	6	R-HSA-174084	Autodegradation of Cdh1 by Cdh1:APC/C	-2.7	12	5.6	30244	64	114	3	2.6	1.5	5698|5720|5721	PSMB9|PSME1|PSME2	-2.1	T Cell Terminal Effector CD4+																																						KEGG Pathway	24	hsa05152	Tuberculosis	-2.9	5.1	4.5	30244	180	199	6	3	1.2	207|1051|2212|3587|7040|10892	AKT1|CEBPB|FCGR2A|IL10RA|TGFB1|MALT1	-2.6	Myeloid Dendritic Cells		GO Biological Processes	19	GO:2001242	regulation of intrinsic apoptotic signaling pathway	19_GO:0050896 response to stimulus	-4.6	6	6.1	30244	174	262	9	3.4	1.1	2213|2907|3091|3303|4170|4780|6648|8531|9368	FCGR2B|GRINA|HIF1A|HSPA1A|MCL1|NFE2L2|SOD2|YBX3|NHERF1	-3.9	Monocyte Nonclassical
																		Reactome Gene Sets	6	R-HSA-201681	TCF dependent signaling in response to WNT	-2.7	5.7	4.4	30244	232	114	5	4.4	1.9	5698|5720|5721|8338|8364	PSMB9|PSME1|PSME2|H2AC20|H4C3	-2.1	T Cell Terminal Effector CD4+																																						GO Biological Processes	19	GO:0007599	hemostasis	-2.9	5.1	4.5	30244	180	199	6	3	1.2	2316|2778|5329|5359|5912|25946	FLNA|GNAS|PLAUR|PLSCR1|RAP2B|ZNF385A	-2.6	Myeloid Dendritic Cells		GO Biological Processes	19	GO:0016311	dephosphorylation	19_GO:0008152 metabolic process	-4.6	5.3	5.9	30244	219	262	10	3.8	1.2	1843|1847|5500|5501|5534|5728|8073|23645|26469|132160	DUSP1|DUSP5|PPP1CB|PPP1CC|PPP3R1|PTEN|PTP4A2|PPP1R15A|PTPN18|PPM1M	-3.9	Monocyte Nonclassical
																		Reactome Gene Sets	6	R-HSA-5358346	Hedgehog ligand biogenesis	-2.7	12	5.6	30244	65	114	3	2.6	1.5	5698|5720|5721	PSMB9|PSME1|PSME2	-2.1	T Cell Terminal Effector CD4+																																						Reactome Gene Sets	6	R-HSA-109581	Apoptosis	-2.9	5.1	4.5	30244	180	199	6	3	1.2	207|4000|5580|7316|7431|8428	AKT1|LMNA|PRKCD|UBC|VIM|STK24	-2.6	Myeloid Dendritic Cells		Canonical Pathways	11	M255	PID HIF1 TFPATHWAY		-4.6	10	7.2	30244	66	262	6	2.3	0.92	1385|2353|3091|4170|5230|10370	CREB1|FOS|HIF1A|MCL1|PGK1|CITED2	-3.9	Monocyte Nonclassical
																		GO Biological Processes	19	GO:0031640	killing of cells of another organism	-2.7	12	5.6	30244	65	114	3	2.6	1.5	3001|6223|140823	GZMA|RPS19|ROMO1	-2.1	T Cell Terminal Effector CD4+																																						GO Biological Processes	19	GO:0016032	viral process	-2.9	4.3	4.2	30244	247	199	7	3.5	1.3	156|207|290|1604|4245|5359|8662	GRK2|AKT1|ANPEP|CD55|MGAT1|PLSCR1|EIF3B	-2.6	Myeloid Dendritic Cells		GO Biological Processes	19	GO:0010517	regulation of phospholipase activity	19_GO:0065007 biological regulation	-4.6	10	7.2	30244	66	262	6	2.3	0.92	301|728|942|5330|5997|10672	ANXA1|C5AR1|CD86|PLCB2|RGS2|GNA13	-3.9	Monocyte Nonclassical
																		Reactome Gene Sets	6	R-HSA-157118	Signaling by NOTCH	-2.7	5.6	4.4	30244	235	114	5	4.4	1.9	5698|5720|5721|8338|8364	PSMB9|PSME1|PSME2|H2AC20|H4C3	-2.1	T Cell Terminal Effector CD4+																																						Reactome Gene Sets	6	R-HSA-199992	trans-Golgi Network Vesicle Budding	-2.9	8.4	5.1	30244	72	199	4	2	0.99	1212|1522|2495|8905	CLTB|CTSZ|FTH1|AP1S2	-2.6	Myeloid Dendritic Cells		GO Biological Processes	19	GO:0070301	cellular response to hydrogen peroxide	19_GO:0050896 response to stimulus	-4.6	10	7.2	30244	66	262	6	2.3	0.92	301|388|2534|4780|5580|10365	ANXA1|RHOB|FYN|NFE2L2|PRKCD|KLF2	-3.9	Monocyte Nonclassical
																		Reactome Gene Sets	6	R-HSA-69563	p53-Dependent G1 DNA Damage Response	-2.7	12	5.5	30244	66	114	3	2.6	1.5	5698|5720|5721	PSMB9|PSME1|PSME2	-2.1	T Cell Terminal Effector CD4+																																						Reactome Gene Sets	6	R-HSA-448424	Interleukin-17 signaling	-2.9	8.4	5.1	30244	72	199	4	2	0.99	2353|3725|5606|7316	FOS|JUN|MAP2K3|UBC	-2.6	Myeloid Dendritic Cells		WikiPathways	27	WP4540	Hippo signaling regulation pathways		-4.6	8.2	6.7	30244	98	262	7	2.7	1	1499|2771|2778|5330|5566|5573|5580	CTNNB1|GNAI2|GNAS|PLCB2|PRKACA|PRKAR1A|PRKCD	-3.9	Monocyte Nonclassical
																		Reactome Gene Sets	6	R-HSA-69580	p53-Dependent G1/S DNA damage checkpoint	-2.7	12	5.5	30244	66	114	3	2.6	1.5	5698|5720|5721	PSMB9|PSME1|PSME2	-2.1	T Cell Terminal Effector CD4+																																						Reactome Gene Sets	6	R-HSA-2559585	Oncogene Induced Senescence	-2.9	14	6	30244	33	199	3	1.5	0.86	1032|2114|7316	CDKN2D|ETS2|UBC	-2.6	Myeloid Dendritic Cells		Reactome Gene Sets	6	R-HSA-418217	G beta:gamma signalling through PLC beta		-4.6	23	9.2	30244	20	262	4	1.5	0.76	2782|2783|5330|54331	GNB1|GNB2|PLCB2|GNG2	-3.9	Monocyte Nonclassical
																		Reactome Gene Sets	6	R-HSA-1234176	Oxygen-dependent proline hydroxylation of Hypoxia-inducible Factor Alpha	-2.7	12	5.5	30244	66	114	3	2.6	1.5	5698|5720|5721	PSMB9|PSME1|PSME2	-2.1	T Cell Terminal Effector CD4+																																						GO Biological Processes	19	GO:0043618	regulation of transcription from RNA polymerase II promoter in response to stress	-2.9	14	6	30244	33	199	3	1.5	0.86	1051|3725|10365	CEBPB|JUN|KLF2	-2.6	Myeloid Dendritic Cells		Canonical Pathways	11	M41	PID ER NONGENOMIC PATHWAY		-4.6	14	7.9	30244	40	262	5	1.9	0.85	2771|2782|5330|10672|54331	GNAI2|GNB1|PLCB2|GNA13|GNG2	-3.9	Monocyte Nonclassical
																		Reactome Gene Sets	6	R-HSA-8878171	Transcriptional regulation by RUNX1	-2.7	5.6	4.4	30244	237	114	5	4.4	1.9	5698|5720|5721|8338|8364	PSMB9|PSME1|PSME2|H2AC20|H4C3	-2	T Cell Terminal Effector CD4+																																						WikiPathways	27	WP4880	Host-pathogen interaction of human coronaviruses - interferon induction	-2.9	14	6	30244	33	199	3	1.5	0.86	2353|3725|4792	FOS|JUN|NFKBIA	-2.6	Myeloid Dendritic Cells		Reactome Gene Sets	6	R-HSA-9679191	Potential therapeutics for SARS		-4.6	8.2	6.7	30244	99	262	7	2.7	1	476|2908|3460|3688|4780|5978|10728	ATP1A1|NR3C1|IFNGR2|ITGB1|NFE2L2|REST|PTGES3	-3.9	Monocyte Nonclassical
																		Reactome Gene Sets	6	R-HSA-9670095	Inhibition of DNA recombination at telomere	-2.7	12	5.5	30244	67	114	3	2.6	1.5	5441|8338|8364	POLR2L|H2AC20|H4C3	-2	T Cell Terminal Effector CD4+																																						Reactome Gene Sets	6	R-HSA-392518	Signal amplification	-2.9	14	6	30244	33	199	3	1.5	0.86	2771|2782|2783	GNAI2|GNB1|GNB2	-2.6	Myeloid Dendritic Cells		GO Biological Processes	19	GO:0018107	peptidyl-threonine phosphorylation	19_GO:0008152 metabolic process	-4.6	10	7.2	30244	67	262	6	2.3	0.92	156|2931|5566|5580|5594|7048	GRK2|GSK3A|PRKACA|PRKCD|MAPK1|TGFBR2	-3.9	Monocyte Nonclassical
																		Reactome Gene Sets	6	R-HSA-1169091	Activation of NF-kappaB in B cells	-2.7	12	5.5	30244	67	114	3	2.6	1.5	5698|5720|5721	PSMB9|PSME1|PSME2	-2	T Cell Terminal Effector CD4+																																						Canonical Pathways	11	M240	PID SYNDECAN 2 PATHWAY	-2.9	14	6	30244	33	199	3	1.5	0.86	5566|5580|7040	PRKACA|PRKCD|TGFB1	-2.6	Myeloid Dendritic Cells		Reactome Gene Sets	6	R-HSA-8939211	ESR-mediated signaling		-4.6	5.2	5.9	30244	222	262	10	3.8	1.2	805|1385|2353|2771|2782|2783|3727|5594|10728|54331	CALM2|CREB1|FOS|GNAI2|GNB1|GNB2|JUND|MAPK1|PTGES3|GNG2	-3.9	Monocyte Nonclassical
																		Reactome Gene Sets	6	R-HSA-5658442	Regulation of RAS by GAPs	-2.7	12	5.4	30244	68	114	3	2.6	1.5	5698|5720|5721	PSMB9|PSME1|PSME2	-2	T Cell Terminal Effector CD4+																																						Reactome Gene Sets	6	R-HSA-420092	Glucagon-type ligand receptors	-2.9	14	6	30244	33	199	3	1.5	0.86	2778|2782|2783	GNAS|GNB1|GNB2	-2.6	Myeloid Dendritic Cells		Reactome Gene Sets	6	R-HSA-112315	Transmission across Chemical Synapses		-4.6	4.7	5.7	30244	270	262	11	4.2	1.2	805|1385|2771|2782|2783|5330|5566|5573|5594|27020|54331	CALM2|CREB1|GNAI2|GNB1|GNB2|PLCB2|PRKACA|PRKAR1A|MAPK1|NPTN|GNG2	-3.9	Monocyte Nonclassical
																		Reactome Gene Sets	6	R-HSA-174154	APC/C:Cdc20 mediated degradation of Securin	-2.7	12	5.4	30244	68	114	3	2.6	1.5	5698|5720|5721	PSMB9|PSME1|PSME2	-2	T Cell Terminal Effector CD4+																																						WikiPathways	27	WP4481	Resistin as a regulator of inflammation	-2.9	14	6	30244	33	199	3	1.5	0.86	207|4792|56729	AKT1|NFKBIA|RETN	-2.6	Myeloid Dendritic Cells		GO Biological Processes	19	GO:0050765	negative regulation of phagocytosis	19_GO:0051179 localization	-4.5	22	9	30244	21	262	4	1.5	0.76	961|1445|2213|8724	CD47|CSK|FCGR2B|SNX3	-3.9	Monocyte Nonclassical
																		Reactome Gene Sets	6	R-HSA-69615	G1/S DNA Damage Checkpoints	-2.7	12	5.4	30244	68	114	3	2.6	1.5	5698|5720|5721	PSMB9|PSME1|PSME2	-2	T Cell Terminal Effector CD4+																																						WikiPathways	27	WP422	MAPK cascade	-2.9	14	6	30244	33	199	3	1.5	0.86	3725|5605|5606	JUN|MAP2K2|MAP2K3	-2.6	Myeloid Dendritic Cells		GO Biological Processes	19	GO:0038096	Fc-gamma receptor signaling pathway involved in phagocytosis	19_GO:0002376 immune system process	-4.5	22	9	30244	21	262	4	1.5	0.76	2213|2534|4067|5580	FCGR2B|FYN|LYN|PRKCD	-3.9	Monocyte Nonclassical
																		GO Biological Processes	19	GO:0050671	positive regulation of lymphocyte proliferation	-2.6	7.3	4.7	30244	145	114	4	3.5	1.7	972|2214|3113|3115	CD74|FCGR3A|HLA-DPA1|HLA-DPB1	-2	T Cell Terminal Effector CD4+																																						GO Biological Processes	19	GO:0002824	positive regulation of adaptive immune response based on somatic recombination of immune receptors built from immunoglobulin superfamily domains	-2.9	6.2	4.7	30244	123	199	5	2.5	1.1	1604|3133|7040|10892|64332	CD55|HLA-E|TGFB1|MALT1|NFKBIZ	-2.5	Myeloid Dendritic Cells		Reactome Gene Sets	6	R-HSA-500657	Presynaptic function of Kainate receptors		-4.5	22	9	30244	21	262	4	1.5	0.76	2782|2783|5330|54331	GNB1|GNB2|PLCB2|GNG2	-3.9	Monocyte Nonclassical
																		Reactome Gene Sets	6	R-HSA-8948751	Regulation of PTEN stability and activity	-2.6	12	5.4	30244	69	114	3	2.6	1.5	5698|5720|5721	PSMB9|PSME1|PSME2	-2	T Cell Terminal Effector CD4+																																						GO Biological Processes	19	GO:0043409	negative regulation of MAPK cascade	-2.9	5	4.4	30244	183	199	6	3	1.2	1843|4067|5187|5580|10019|140885	DUSP1|LYN|PER1|PRKCD|SH2B3|SIRPA	-2.5	Myeloid Dendritic Cells		WikiPathways	27	WP4970	Galanin receptor pathway		-4.5	22	9	30244	21	262	4	1.5	0.76	1028|1385|2353|5580	CDKN1C|CREB1|FOS|PRKCD	-3.9	Monocyte Nonclassical
																		GO Biological Processes	19	GO:0032946	positive regulation of mononuclear cell proliferation	-2.6	7.2	4.6	30244	148	114	4	3.5	1.7	972|2214|3113|3115	CD74|FCGR3A|HLA-DPA1|HLA-DPB1	-2	T Cell Terminal Effector CD4+																																						GO Biological Processes	19	GO:0042129	regulation of T cell proliferation	-2.9	5	4.4	30244	183	199	6	3	1.2	1051|1604|3133|7048|7133|10288	CEBPB|CD55|HLA-E|TGFBR2|TNFRSF1B|LILRB2	-2.5	Myeloid Dendritic Cells		GO Biological Processes	19	GO:0002433	immune response-regulating cell surface receptor signaling pathway involved in phagocytosis	19_GO:0002376 immune system process	-4.5	22	9	30244	21	262	4	1.5	0.76	2213|2534|4067|5580	FCGR2B|FYN|LYN|PRKCD	-3.9	Monocyte Nonclassical
																		Reactome Gene Sets	6	R-HSA-68949	Orc1 removal from chromatin	-2.6	11	5.3	30244	71	114	3	2.6	1.5	5698|5720|5721	PSMB9|PSME1|PSME2	-2	T Cell Terminal Effector CD4+																																						Reactome Gene Sets	6	R-HSA-2559580	Oxidative Stress Induced Senescence	-2.9	6.1	4.7	30244	124	199	5	2.5	1.1	1032|2353|3725|5606|7316	CDKN2D|FOS|JUN|MAP2K3|UBC	-2.5	Myeloid Dendritic Cells		Reactome Gene Sets	6	R-HSA-109581	Apoptosis		-4.5	5.8	6	30244	180	262	9	3.4	1.1	1499|3008|5534|5580|5594|7316|7533|7534|8428	CTNNB1|H1-4|PPP3R1|PRKCD|MAPK1|UBC|YWHAH|YWHAZ|STK24	-3.8	Monocyte Nonclassical
																		GO Biological Processes	19	GO:0045087	innate immune response	-2.6	3.1	3.6	30244	767	114	9	7.9	2.5	71|914|972|2214|3113|6170|6974|6983|10219	ACTG1|CD2|CD74|FCGR3A|HLA-DPA1|RPL39|TRGV2|TRGV9|KLRG1	-2	T Cell Terminal Effector CD4+																																						Reactome Gene Sets	6	R-HSA-9007101	Rab regulation of trafficking	-2.9	6.1	4.7	30244	124	199	5	2.5	1.1	207|382|10981|11031|23258	AKT1|ARF6|RAB32|RAB31|DENND5A	-2.5	Myeloid Dendritic Cells		Canonical Pathways	11	M237	PID VEGFR1 2 PATHWAY		-4.5	10	7	30244	69	262	6	2.3	0.92	1499|2534|5566|5580|5594|5606	CTNNB1|FYN|PRKACA|PRKCD|MAPK1|MAP2K3	-3.8	Monocyte Nonclassical
																		GO Biological Processes	19	GO:0002377	immunoglobulin production	-2.6	7.1	4.6	30244	150	114	4	3.5	1.7	3113|3115|3117|3127	HLA-DPA1|HLA-DPB1|HLA-DQA1|HLA-DRB5	-2	T Cell Terminal Effector CD4+																																						GO Biological Processes	19	GO:0071496	cellular response to external stimulus	-2.8	3.8	4.1	30244	323	199	8	4	1.4	1026|2353|2752|3191|4067|4929|5166|8428	CDKN1A|FOS|GLUL|HNRNPL|LYN|NR4A2|PDK4|STK24	-2.5	Myeloid Dendritic Cells		GO Biological Processes	19	GO:1902893	regulation of miRNA transcription	19_GO:0008152 metabolic process	-4.5	10	7	30244	69	262	6	2.3	0.92	2353|2908|3091|5914|5978|9314	FOS|NR3C1|HIF1A|RARA|REST|KLF4	-3.8	Monocyte Nonclassical
																		Reactome Gene Sets	6	R-HSA-3700989	Transcriptional Regulation by TP53	-2.6	4.4	4	30244	362	114	6	5.3	2.1	1340|1345|1350|4513|4514|5441	COX6B1|COX6C|COX7C|COX2|COX3|POLR2L	-2	T Cell Terminal Effector CD4+																																						GO Biological Processes	19	GO:0034405	response to fluid shear stress	-2.8	13	5.9	30244	34	199	3	1.5	0.86	207|9314|10365	AKT1|KLF4|KLF2	-2.5	Myeloid Dendritic Cells		GO Biological Processes	19	GO:0007249	I-kappaB kinase/NF-kappaB signaling	19_GO:0050896 response to stimulus	-4.5	10	7	30244	69	262	6	2.3	0.92	1499|2534|4792|5966|10010|81603	CTNNB1|FYN|NFKBIA|REL|TANK|TRIM8	-3.8	Monocyte Nonclassical
																		GO Biological Processes	19	GO:0050870	positive regulation of T cell activation	-2.6	5.3	4.2	30244	249	114	5	4.4	1.9	972|3113|3115|3117|3127	CD74|HLA-DPA1|HLA-DPB1|HLA-DQA1|HLA-DRB5	-2	T Cell Terminal Effector CD4+																																						Canonical Pathways	11	M270	PID MAPK TRK PATHWAY	-2.8	13	5.9	30244	34	199	3	1.5	0.86	2353|5580|5606	FOS|PRKCD|MAP2K3	-2.5	Myeloid Dendritic Cells		GO Biological Processes	19	GO:0010256	endomembrane system organization	19_GO:0009987 cellular process	-4.5	3.3	5.2	30244	554	262	16	6.1	1.5	1385|5552|5728|7534|8560|8676|8724|9368|10087|23325|51429|57403|64083|81671|112574|221035	CREB1|SRGN|PTEN|YWHAZ|DEGS1|STX11|SNX3|NHERF1|CERT1|WASHC4|SNX9|RAB22A|GOLPH3|VMP1|SNX18|REEP3	-3.8	Monocyte Nonclassical
																		Reactome Gene Sets	6	R-HSA-8939902	Regulation of RUNX2 expression and activity	-2.6	11	5.2	30244	73	114	3	2.6	1.5	5698|5720|5721	PSMB9|PSME1|PSME2	-1.9	T Cell Terminal Effector CD4+																																						GO Biological Processes	19	GO:0035456	response to interferon-beta	-2.8	13	5.9	30244	34	199	3	1.5	0.86	5359|10410|10581	PLSCR1|IFITM3|IFITM2	-2.5	Myeloid Dendritic Cells		GO Biological Processes	19	GO:0045622	regulation of T-helper cell differentiation	19_GO:0002376 immune system process	-4.5	14	7.7	30244	42	262	5	1.9	0.85	301|942|3726|5914|64332	ANXA1|CD86|JUNB|RARA|NFKBIZ	-3.8	Monocyte Nonclassical
																		Reactome Gene Sets	6	R-HSA-174184	Cdc20:Phospho-APC/C mediated degradation of Cyclin A	-2.6	11	5.2	30244	73	114	3	2.6	1.5	5698|5720|5721	PSMB9|PSME1|PSME2	-1.9	T Cell Terminal Effector CD4+																																						WikiPathways	27	WP313	Hepatocyte growth factor receptor signaling	-2.8	13	5.9	30244	34	199	3	1.5	0.86	2353|3725|5605	FOS|JUN|MAP2K2	-2.5	Myeloid Dendritic Cells		Reactome Gene Sets	6	R-HSA-195258	RHO GTPase Effectors		-4.5	4.2	5.5	30244	326	262	12	4.6	1.3	388|752|805|1499|3688|5500|5501|5580|5585|5594|7533|7534	RHOB|FMNL1|CALM2|CTNNB1|ITGB1|PPP1CB|PPP1CC|PRKCD|PKN1|MAPK1|YWHAH|YWHAZ	-3.8	Monocyte Nonclassical
																		Reactome Gene Sets	6	R-HSA-69017	CDK-mediated phosphorylation and removal of Cdc6	-2.6	11	5.2	30244	73	114	3	2.6	1.5	5698|5720|5721	PSMB9|PSME1|PSME2	-1.9	T Cell Terminal Effector CD4+																																						GO Biological Processes	19	GO:0050869	negative regulation of B cell activation	-2.8	13	5.9	30244	34	199	3	1.5	0.86	4067|5585|7805	LYN|PKN1|LAPTM5	-2.5	Myeloid Dendritic Cells		WikiPathways	27	WP185	Integrin-mediated cell adhesion		-4.5	7.9	6.5	30244	102	262	7	2.7	1	1445|2534|3688|5594|5606|5908|7791	CSK|FYN|ITGB1|MAPK1|MAP2K3|RAP1B|ZYX	-3.8	Monocyte Nonclassical
																		Reactome Gene Sets	6	R-HSA-179419	APC:Cdc20 mediated degradation of cell cycle proteins prior to satisfation of the cell cycle checkpoint	-2.6	11	5.2	30244	74	114	3	2.6	1.5	5698|5720|5721	PSMB9|PSME1|PSME2	-1.9	T Cell Terminal Effector CD4+																																						GO Biological Processes	19	GO:1905145	cellular response to acetylcholine	-2.8	13	5.9	30244	34	199	3	1.5	0.86	156|2771|2782	GRK2|GNAI2|GNB1	-2.5	Myeloid Dendritic Cells		GO Biological Processes	19	GO:0030324	lung development	19_GO:0032502 developmental process	-4.5	5.7	6	30244	182	262	9	3.4	1.1	1385|1499|1522|5534|5594|7048|7534|10365|10728	CREB1|CTNNB1|CTSZ|PPP3R1|MAPK1|TGFBR2|YWHAZ|KLF2|PTGES3	-3.8	Monocyte Nonclassical
																		Reactome Gene Sets	6	R-HSA-174178	APC/C:Cdh1 mediated degradation of Cdc20 and other APC/C:Cdh1 targeted proteins in late mitosis/early G1	-2.6	11	5.2	30244	74	114	3	2.6	1.5	5698|5720|5721	PSMB9|PSME1|PSME2	-1.9	T Cell Terminal Effector CD4+																																						GO Biological Processes	19	GO:0090322	regulation of superoxide metabolic process	-2.8	13	5.9	30244	34	199	3	1.5	0.86	2771|5580|7040	GNAI2|PRKCD|TGFB1	-2.5	Myeloid Dendritic Cells		Canonical Pathways	11	M222	PID CXCR3 PATHWAY		-4.5	13	7.6	30244	43	262	5	1.9	0.85	2771|2782|5594|5606|54331	GNAI2|GNB1|MAPK1|MAP2K3|GNG2	-3.8	Monocyte Nonclassical
																		GO Biological Processes	19	GO:0002440	production of molecular mediator of immune response	-2.5	6.8	4.5	30244	155	114	4	3.5	1.7	3113|3115|3117|3127	HLA-DPA1|HLA-DPB1|HLA-DQA1|HLA-DRB5	-1.9	T Cell Terminal Effector CD4+																																						Reactome Gene Sets	6	R-HSA-9013149	RAC1 GTPase cycle	-2.8	4.9	4.4	30244	185	199	6	3	1.2	752|4650|5585|10458|23526|57580	FMNL1|MYO9B|PKN1|BAIAP2|ARHGAP45|PREX1	-2.5	Myeloid Dendritic Cells		GO Biological Processes	19	GO:0034762	regulation of transmembrane transport	19_GO:0051179 localization	-4.5	3.2	5.1	30244	622	262	17	6.5	1.5	805|1318|2534|2783|2931|3460|3688|4067|4780|5534|5566|5997|7533|9368|23596|54997|81671	CALM2|SLC31A2|FYN|GNB2|GSK3A|IFNGR2|ITGB1|LYN|NFE2L2|PPP3R1|PRKACA|RGS2|YWHAH|NHERF1|OPN3|TESC|VMP1	-3.8	Monocyte Nonclassical
																		Reactome Gene Sets	6	R-HSA-1234174	Cellular response to hypoxia	-2.5	11	5.1	30244	75	114	3	2.6	1.5	5698|5720|5721	PSMB9|PSME1|PSME2	-1.9	T Cell Terminal Effector CD4+																																						GO Biological Processes	19	GO:0046632	alpha-beta T cell differentiation	-2.8	8.2	5.1	30244	74	199	4	2	0.99	602|5971|9308|64332	BCL3|RELB|CD83|NFKBIZ	-2.5	Myeloid Dendritic Cells		GO Biological Processes	19	GO:0071499	cellular response to laminar fluid shear stress	19_GO:0050896 response to stimulus	-4.5	43	11	30244	8	262	3	1.1	0.66	4780|9314|10365	NFE2L2|KLF4|KLF2	-3.8	Monocyte Nonclassical
																		GO Biological Processes	19	GO:0061844	antimicrobial humoral immune response mediated by antimicrobial peptide	-2.5	11	5.1	30244	75	114	3	2.6	1.5	6170|6223|140823	RPL39|RPS19|ROMO1	-1.9	T Cell Terminal Effector CD4+																																						GO Biological Processes	19	GO:0050818	regulation of coagulation	-2.8	8.2	5.1	30244	74	199	4	2	0.99	5329|5580|10019|84034	PLAUR|PRKCD|SH2B3|EMILIN2	-2.5	Myeloid Dendritic Cells		GO Biological Processes	19	GO:0045955	negative regulation of calcium ion-dependent exocytosis	19_GO:0051179 localization	-4.5	43	11	30244	8	262	3	1.1	0.66	2771|5908|5978	GNAI2|RAP1B|REST	-3.8	Monocyte Nonclassical
																		Reactome Gene Sets	6	R-HSA-176409	APC/C:Cdc20 mediated degradation of mitotic proteins	-2.5	10	5.1	30244	76	114	3	2.6	1.5	5698|5720|5721	PSMB9|PSME1|PSME2	-1.9	T Cell Terminal Effector CD4+																																						GO Biological Processes	19	GO:0002706	regulation of lymphocyte mediated immunity	-2.8	4.9	4.3	30244	186	199	6	3	1.2	409|1604|3133|7040|7133|10892	ARRB2|CD55|HLA-E|TGFB1|TNFRSF1B|MALT1	-2.5	Myeloid Dendritic Cells		GO Biological Processes	19	GO:0018105	peptidyl-serine phosphorylation	19_GO:0008152 metabolic process	-4.5	5.6	5.9	30244	184	262	9	3.4	1.1	156|2872|2931|5566|5580|5585|5594|7048|11329	GRK2|MKNK2|GSK3A|PRKACA|PRKCD|PKN1|MAPK1|TGFBR2|STK38	-3.8	Monocyte Nonclassical
																		Reactome Gene Sets	6	R-HSA-8852276	The role of GTSE1 in G2/M progression after G2 checkpoint	-2.5	10	5	30244	77	114	3	2.6	1.5	5698|5720|5721	PSMB9|PSME1|PSME2	-1.9	T Cell Terminal Effector CD4+																																						KEGG Pathway	24	hsa04621	NOD-like receptor signaling pathway	-2.8	4.9	4.3	30244	186	199	6	3	1.2	3725|4792|5580|5585|10135|118429	JUN|NFKBIA|PRKCD|PKN1|NAMPT|ANTXR2	-2.5	Myeloid Dendritic Cells		GO Biological Processes	19	GO:0071356	cellular response to tumor necrosis factor	19_GO:0050896 response to stimulus	-4.5	5.6	5.9	30244	184	262	9	3.4	1.1	427|2353|4780|4792|5594|7538|8531|10010|10365	ASAH1|FOS|NFE2L2|NFKBIA|MAPK1|ZFP36|YBX3|TANK|KLF2	-3.8	Monocyte Nonclassical
																		GO Biological Processes	19	GO:0032729	positive regulation of type II interferon production	-2.5	10	5	30244	77	114	3	2.6	1.5	914|3113|3115	CD2|HLA-DPA1|HLA-DPB1	-1.9	T Cell Terminal Effector CD4+																																						GO Biological Processes	19	GO:0042401	biogenic amine biosynthetic process	-2.8	13	5.8	30244	35	199	3	1.5	0.86	4929|6303|6723	NR4A2|SAT1|SRM	-2.5	Myeloid Dendritic Cells		WikiPathways	27	WP4223	Ras signaling		-4.5	5.6	5.9	30244	184	262	9	3.4	1.1	805|2782|2783|5566|5594|5908|5966|9846|54331	CALM2|GNB1|GNB2|PRKACA|MAPK1|RAP1B|REL|GAB2|GNG2	-3.8	Monocyte Nonclassical
																		Reactome Gene Sets	6	R-HSA-176814	Activation of APC/C and APC/C:Cdc20 mediated degradation of mitotic proteins	-2.5	10	5	30244	77	114	3	2.6	1.5	5698|5720|5721	PSMB9|PSME1|PSME2	-1.9	T Cell Terminal Effector CD4+																																						Canonical Pathways	11	M249	PID PI3KCI AKT PATHWAY	-2.8	13	5.8	30244	35	199	3	1.5	0.86	207|1026|5566	AKT1|CDKN1A|PRKACA	-2.5	Myeloid Dendritic Cells		WikiPathways	27	WP3599	Transcription factor regulation in adipogenesis		-4.4	21	8.8	30244	22	262	4	1.5	0.76	1051|1052|1385|2908	CEBPB|CEBPD|CREB1|NR3C1	-3.8	Monocyte Nonclassical
																		GO Biological Processes	19	GO:1903037	regulation of leukocyte cell-cell adhesion	-2.5	4.2	3.9	30244	379	114	6	5.3	2.1	972|3113|3115|3117|3127|10875	CD74|HLA-DPA1|HLA-DPB1|HLA-DQA1|HLA-DRB5|FGL2	-1.9	T Cell Terminal Effector CD4+																																						Reactome Gene Sets	6	R-HSA-432720	Lysosome Vesicle Biogenesis	-2.8	13	5.8	30244	35	199	3	1.5	0.86	1212|1522|8905	CLTB|CTSZ|AP1S2	-2.5	Myeloid Dendritic Cells		Reactome Gene Sets	6	R-HSA-111931	PKA-mediated phosphorylation of CREB		-4.4	21	8.8	30244	22	262	4	1.5	0.76	805|1385|5566|5573	CALM2|CREB1|PRKACA|PRKAR1A	-3.8	Monocyte Nonclassical
																		Reactome Gene Sets	6	R-HSA-5619084	ABC transporter disorders	-2.5	10	5	30244	78	114	3	2.6	1.5	5698|5720|5721	PSMB9|PSME1|PSME2	-1.9	T Cell Terminal Effector CD4+																																						KEGG Pathway	24	hsa05212	Pancreatic cancer	-2.8	8	5	30244	76	199	4	2	0.99	207|1026|7040|7048	AKT1|CDKN1A|TGFB1|TGFBR2	-2.5	Myeloid Dendritic Cells		GO Biological Processes	19	GO:0045624	positive regulation of T-helper cell differentiation	19_GO:0002376 immune system process	-4.4	21	8.8	30244	22	262	4	1.5	0.76	301|942|5914|64332	ANXA1|CD86|RARA|NFKBIZ	-3.8	Monocyte Nonclassical
																		Reactome Gene Sets	6	R-HSA-9759194	Nuclear events mediated by NFE2L2	-2.5	10	5	30244	79	114	3	2.6	1.5	5698|5720|5721	PSMB9|PSME1|PSME2	-1.9	T Cell Terminal Effector CD4+																																						KEGG Pathway	24	hsa04971	Gastric acid secretion	-2.8	8	5	30244	76	199	4	2	0.99	476|2771|2778|5566	ATP1A1|GNAI2|GNAS|PRKACA	-2.5	Myeloid Dendritic Cells		Reactome Gene Sets	6	R-HSA-392170	ADP signalling through P2Y purinoceptor 12		-4.4	21	8.8	30244	22	262	4	1.5	0.76	2771|2782|2783|54331	GNAI2|GNB1|GNB2|GNG2	-3.8	Monocyte Nonclassical
																		CORUM	33	CORUM:1181	C complex spliceosome	-2.5	10	5	30244	79	114	3	2.6	1.5	3178|6633|6637	HNRNPA1|SNRPD2|SNRPG	-1.9	T Cell Terminal Effector CD4+																																						GO Biological Processes	19	GO:0050804	modulation of chemical synaptic transmission	-2.8	3.1	3.8	30244	491	199	10	5	1.5	409|2752|2771|5566|5914|10288|10458|26012|26037|56729	ARRB2|GLUL|GNAI2|PRKACA|RARA|LILRB2|BAIAP2|NSMF|SIPA1L1|RETN	-2.5	Myeloid Dendritic Cells		GO Biological Processes	19	GO:1903201	regulation of oxidative stress-induced cell death	19_GO:0050896 response to stimulus	-4.4	9.8	6.9	30244	71	262	6	2.3	0.92	1499|2534|3091|4170|4780|6648	CTNNB1|FYN|HIF1A|MCL1|NFE2L2|SOD2	-3.8	Monocyte Nonclassical
																		Reactome Gene Sets	6	R-HSA-176408	Regulation of APC/C activators between G1/S and early anaphase	-2.4	9.8	4.9	30244	81	114	3	2.6	1.5	5698|5720|5721	PSMB9|PSME1|PSME2	-1.8	T Cell Terminal Effector CD4+																																						GO Biological Processes	19	GO:0099177	regulation of trans-synaptic signaling	-2.8	3.1	3.8	30244	492	199	10	5	1.5	409|2752|2771|5566|5914|10288|10458|26012|26037|56729	ARRB2|GLUL|GNAI2|PRKACA|RARA|LILRB2|BAIAP2|NSMF|SIPA1L1|RETN	-2.5	Myeloid Dendritic Cells		Reactome Gene Sets	6	R-HSA-5673001	RAF/MAP kinase cascade		-4.4	4.5	5.6	30244	280	262	11	4.2	1.2	805|1445|1843|1847|2534|5500|5501|5594|5908|7316|10434	CALM2|CSK|DUSP1|DUSP5|FYN|PPP1CB|PPP1CC|MAPK1|RAP1B|UBC|LYPLA1	-3.8	Monocyte Nonclassical
																		GO Biological Processes	19	GO:0070665	positive regulation of leukocyte proliferation	-2.4	6.4	4.3	30244	166	114	4	3.5	1.7	972|2214|3113|3115	CD74|FCGR3A|HLA-DPA1|HLA-DPB1	-1.8	T Cell Terminal Effector CD4+																																						GO Biological Processes	19	GO:0009743	response to carbohydrate	-2.8	4.8	4.3	30244	190	199	6	3	1.2	677|2752|4067|5566|5606|7048	ZFP36L1|GLUL|LYN|PRKACA|MAP2K3|TGFBR2	-2.5	Myeloid Dendritic Cells		Reactome Gene Sets	6	R-HSA-168164	Toll Like Receptor 3 (TLR3) Cascade		-4.4	7.7	6.4	30244	105	262	7	2.7	1	1385|2353|4792|5594|5606|7316|10010	CREB1|FOS|NFKBIA|MAPK1|MAP2K3|UBC|TANK	-3.8	Monocyte Nonclassical
																		Reactome Gene Sets	6	R-HSA-2871837	FCERI mediated NF-kB activation	-2.4	9.7	4.9	30244	82	114	3	2.6	1.5	5698|5720|5721	PSMB9|PSME1|PSME2	-1.8	T Cell Terminal Effector CD4+																																						GO Biological Processes	19	GO:0002821	positive regulation of adaptive immune response	-2.8	5.9	4.5	30244	129	199	5	2.5	1.1	1604|3133|7040|10892|64332	CD55|HLA-E|TGFB1|MALT1|NFKBIZ	-2.5	Myeloid Dendritic Cells		GO Biological Processes	19	GO:0030323	respiratory tube development	19_GO:0032502 developmental process	-4.4	5.6	5.9	30244	186	262	9	3.4	1.1	1385|1499|1522|5534|5594|7048|7534|10365|10728	CREB1|CTNNB1|CTSZ|PPP3R1|MAPK1|TGFBR2|YWHAZ|KLF2|PTGES3	-3.8	Monocyte Nonclassical
																		Reactome Gene Sets	6	R-HSA-9013694	Signaling by NOTCH4	-2.4	9.7	4.9	30244	82	114	3	2.6	1.5	5698|5720|5721	PSMB9|PSME1|PSME2	-1.8	T Cell Terminal Effector CD4+																																						GO Biological Processes	19	GO:0048589	developmental growth	-2.8	3.3	3.9	30244	411	199	9	4.5	1.5	677|1026|2778|5914|6881|7048|10365|57178|80351	ZFP36L1|CDKN1A|GNAS|RARA|TAF10|TGFBR2|KLF2|ZMIZ1|TNKS2	-2.5	Myeloid Dendritic Cells		Canonical Pathways	11	M144	PID CERAMIDE PATHWAY		-4.4	13	7.5	30244	44	262	5	1.9	0.85	427|4214|4792|5580|5594	ASAH1|MAP3K1|NFKBIA|PRKCD|MAPK1	-3.8	Monocyte Nonclassical
																		Reactome Gene Sets	6	R-HSA-69481	G2/M Checkpoints	-2.4	6.4	4.3	30244	167	114	4	3.5	1.7	5698|5720|5721|8364	PSMB9|PSME1|PSME2|H4C3	-1.8	T Cell Terminal Effector CD4+																																						GO Biological Processes	19	GO:0040007	growth	-2.8	3.3	3.9	30244	411	199	9	4.5	1.5	677|1026|2778|5914|6881|7048|10365|57178|80351	ZFP36L1|CDKN1A|GNAS|RARA|TAF10|TGFBR2|KLF2|ZMIZ1|TNKS2	-2.5	Myeloid Dendritic Cells		WikiPathways	27	WP2380	Brain-derived neurotrophic factor (BDNF) signaling pathway		-4.4	6.4	6.1	30244	144	262	8	3.1	1.1	1385|1499|2353|2534|4214|4792|5580|5594	CREB1|CTNNB1|FOS|FYN|MAP3K1|NFKBIA|PRKCD|MAPK1	-3.8	Monocyte Nonclassical
																		GO Biological Processes	19	GO:1903039	positive regulation of leukocyte cell-cell adhesion	-2.4	4.9	3.9	30244	273	114	5	4.4	1.9	972|3113|3115|3117|3127	CD74|HLA-DPA1|HLA-DPB1|HLA-DQA1|HLA-DRB5	-1.8	T Cell Terminal Effector CD4+																																						GO Biological Processes	19	GO:0009309	amine biosynthetic process	-2.8	13	5.7	30244	36	199	3	1.5	0.86	4929|6303|6723	NR4A2|SAT1|SRM	-2.5	Myeloid Dendritic Cells		GO Biological Processes	19	GO:2001234	negative regulation of apoptotic signaling pathway	19_GO:0048519 negative regulation of biological process	-4.4	5	5.7	30244	233	262	10	3.8	1.2	1499|2771|2907|3091|3303|3304|4170|4780|6648|8531	CTNNB1|GNAI2|GRINA|HIF1A|HSPA1A|HSPA1B|MCL1|NFE2L2|SOD2|YBX3	-3.7	Monocyte Nonclassical
																		Reactome Gene Sets	6	R-HSA-195253	Degradation of beta-catenin by the destruction complex	-2.4	9.6	4.8	30244	83	114	3	2.6	1.5	5698|5720|5721	PSMB9|PSME1|PSME2	-1.8	T Cell Terminal Effector CD4+																																						GO Biological Processes	19	GO:0097028	dendritic cell differentiation	-2.8	13	5.7	30244	36	199	3	1.5	0.86	4067|5971|7048	LYN|RELB|TGFBR2	-2.5	Myeloid Dendritic Cells		Reactome Gene Sets	6	R-HSA-9637690	Response of Mtb to phagocytosis		-4.4	20	8.6	30244	23	262	4	1.5	0.76	2931|5230|5594|7316	GSK3A|PGK1|MAPK1|UBC	-3.7	Monocyte Nonclassical
																		Reactome Gene Sets	6	R-HSA-69202	Cyclin E associated events during G1/S transition	-2.4	9.6	4.8	30244	83	114	3	2.6	1.5	5698|5720|5721	PSMB9|PSME1|PSME2	-1.8	T Cell Terminal Effector CD4+																																						Canonical Pathways	11	M1315	SIG PIP3 SIGNALING IN B LYMPHOCYTES	-2.8	13	5.7	30244	36	199	3	1.5	0.86	207|4067|57580	AKT1|LYN|PREX1	-2.5	Myeloid Dendritic Cells		GO Biological Processes	19	GO:0002431	Fc receptor mediated stimulatory signaling pathway	19_GO:0002376 immune system process	-4.4	20	8.6	30244	23	262	4	1.5	0.76	2213|2534|4067|5580	FCGR2B|FYN|LYN|PRKCD	-3.7	Monocyte Nonclassical
																		Reactome Gene Sets	6	R-HSA-1168372	Downstream signaling events of B Cell Receptor (BCR)	-2.4	9.6	4.8	30244	83	114	3	2.6	1.5	5698|5720|5721	PSMB9|PSME1|PSME2	-1.8	T Cell Terminal Effector CD4+																																						GO Biological Processes	19	GO:0009755	hormone-mediated signaling pathway	-2.8	5.8	4.5	30244	130	199	5	2.5	1.1	1655|5914|23543|55625|57178	DDX5|RARA|RBFOX2|ZDHHC7|ZMIZ1	-2.5	Myeloid Dendritic Cells		Reactome Gene Sets	6	R-HSA-3858494	Beta-catenin independent WNT signaling		-4.4	6.3	6	30244	146	262	8	3.1	1.1	805|1499|2782|2783|5330|5534|7316|54331	CALM2|CTNNB1|GNB1|GNB2|PLCB2|PPP3R1|UBC|GNG2	-3.7	Monocyte Nonclassical
																		GO Biological Processes	19	GO:0031397	negative regulation of protein ubiquitination	-2.4	9.4	4.7	30244	85	114	3	2.6	1.5	6135|6167|6209	RPL11|RPL37|RPS15	-1.8	T Cell Terminal Effector CD4+																																						GO Biological Processes	19	GO:0051346	negative regulation of hydrolase activity	-2.8	3.6	3.9	30244	334	199	8	4	1.4	207|409|1032|2771|5329|7077|9314|23645	AKT1|ARRB2|CDKN2D|GNAI2|PLAUR|TIMP2|KLF4|PPP1R15A	-2.5	Myeloid Dendritic Cells		GO Biological Processes	19	GO:0042113	B cell activation	19_GO:0002376 immune system process	-4.4	5.5	5.8	30244	189	262	9	3.4	1.1	942|1316|2213|3688|3955|5580|23228|64332|112616	CD86|KLF6|FCGR2B|ITGB1|LFNG|PRKCD|PLCL2|NFKBIZ|CMTM7	-3.7	Monocyte Nonclassical
																		Reactome Gene Sets	6	R-HSA-69656	Cyclin A:Cdk2-associated events at S phase entry	-2.4	9.4	4.7	30244	85	114	3	2.6	1.5	5698|5720|5721	PSMB9|PSME1|PSME2	-1.8	T Cell Terminal Effector CD4+																																						GO Biological Processes	19	GO:0042060	wound healing	-2.8	3.6	3.9	30244	334	199	8	4	1.4	1026|2316|2778|5329|5359|5912|7040|7048	CDKN1A|FLNA|GNAS|PLAUR|PLSCR1|RAP2B|TGFB1|TGFBR2	-2.5	Myeloid Dendritic Cells		Canonical Pathways	11	M12	PID RHOA PATHWAY		-4.4	13	7.4	30244	45	262	5	1.9	0.85	2353|3688|5585|5606|5728	FOS|ITGB1|PKN1|MAP2K3|PTEN	-3.7	Monocyte Nonclassical
																		Reactome Gene Sets	6	R-HSA-5632684	Hedgehog 'on' state	-2.4	9.4	4.7	30244	85	114	3	2.6	1.5	5698|5720|5721	PSMB9|PSME1|PSME2	-1.8	T Cell Terminal Effector CD4+																																						GO Biological Processes	19	GO:0032720	negative regulation of tumor necrosis factor production	-2.8	7.8	4.9	30244	78	199	4	2	0.99	409|602|5914|140885	ARRB2|BCL3|RARA|SIRPA	-2.5	Myeloid Dendritic Cells		GO Biological Processes	19	GO:0048568	embryonic organ development	19_GO:0032502 developmental process	-4.4	3.6	5.2	30244	450	262	14	5.3	1.4	1028|1051|1499|3091|3638|3726|5594|5914|6881|7048|8932|9368|10019|10370	CDKN1C|CEBPB|CTNNB1|HIF1A|INSIG1|JUNB|MAPK1|RARA|TAF10|TGFBR2|MBD2|NHERF1|SH2B3|CITED2	-3.7	Monocyte Nonclassical
																		Reactome Gene Sets	6	R-HSA-5673001	RAF/MAP kinase cascade	-2.4	4.7	3.9	30244	280	114	5	4.4	1.9	71|2323|5698|5720|5721	ACTG1|FLT3LG|PSMB9|PSME1|PSME2	-1.8	T Cell Terminal Effector CD4+																																						GO Biological Processes	19	GO:0061097	regulation of protein tyrosine kinase activity	-2.8	7.8	4.9	30244	78	199	4	2	0.99	1436|5912|9467|353514	CSF1R|RAP2B|SH3BP5|LILRA5	-2.5	Myeloid Dendritic Cells		Reactome Gene Sets	6	R-HSA-5684996	MAPK1/MAPK3 signaling		-4.4	4.4	5.5	30244	286	262	11	4.2	1.2	805|1445|1843|1847|2534|5500|5501|5594|5908|7316|10434	CALM2|CSK|DUSP1|DUSP5|FYN|PPP1CB|PPP1CC|MAPK1|RAP1B|UBC|LYPLA1	-3.7	Monocyte Nonclassical
																		Reactome Gene Sets	6	R-HSA-453276	Regulation of mitotic cell cycle	-2.3	9	4.6	30244	88	114	3	2.6	1.5	5698|5720|5721	PSMB9|PSME1|PSME2	-1.7	T Cell Terminal Effector CD4+																																						Reactome Gene Sets	6	R-HSA-1280218	Adaptive Immune System	-2.7	2.6	3.6	30244	769	199	13	6.5	1.8	207|3133|4067|4792|5566|7316|8905|9040|10288|10437|10892|54210|353514	AKT1|HLA-E|LYN|NFKBIA|PRKACA|UBC|AP1S2|UBE2M|LILRB2|IFI30|MALT1|TREM1|LILRA5	-2.4	Myeloid Dendritic Cells		GO Biological Processes	19	GO:0030098	lymphocyte differentiation	19_GO:0002376 immune system process	-4.4	4.4	5.5	30244	286	262	11	4.2	1.2	301|1316|1499|2213|3659|3688|3955|9308|23228|64332|112616	ANXA1|KLF6|CTNNB1|FCGR2B|IRF1|ITGB1|LFNG|CD83|PLCL2|NFKBIZ|CMTM7	-3.7	Monocyte Nonclassical
																		Reactome Gene Sets	6	R-HSA-174143	APC/C-mediated degradation of cell cycle proteins	-2.3	9	4.6	30244	88	114	3	2.6	1.5	5698|5720|5721	PSMB9|PSME1|PSME2	-1.7	T Cell Terminal Effector CD4+																																						KEGG Pathway	24	hsa04142	Lysosome	-2.7	5.8	4.5	30244	132	199	5	2.5	1.1	1212|1522|7805|8905|138050	CLTB|CTSZ|LAPTM5|AP1S2|HGSNAT	-2.4	Myeloid Dendritic Cells		Reactome Gene Sets	6	R-HSA-6785807	Interleukin-4 and Interleukin-13 signaling		-4.3	7.5	6.3	30244	108	262	7	2.7	1	301|1052|2353|3091|3688|3726|4170	ANXA1|CEBPD|FOS|HIF1A|ITGB1|JUNB|MCL1	-3.7	Monocyte Nonclassical
																		Reactome Gene Sets	6	R-HSA-450531	Regulation of mRNA stability by proteins that bind AU-rich elements	-2.3	9	4.6	30244	88	114	3	2.6	1.5	5698|5720|5721	PSMB9|PSME1|PSME2	-1.7	T Cell Terminal Effector CD4+																																						WikiPathways	27	WP4331	Neovascularisation processes	-2.7	12	5.6	30244	37	199	3	1.5	0.86	207|5971|7040	AKT1|RELB|TGFB1	-2.4	Myeloid Dendritic Cells		WikiPathways	27	WP4172	PI3K-Akt signaling pathway		-4.3	4.1	5.3	30244	339	262	12	4.6	1.3	896|1385|1975|2782|2783|3688|4170|5585|5594|5728|54331|118788	CCND3|CREB1|EIF4B|GNB1|GNB2|ITGB1|MCL1|PKN1|MAPK1|PTEN|GNG2|PIK3AP1	-3.7	Monocyte Nonclassical
																		Reactome Gene Sets	6	R-HSA-5684996	MAPK1/MAPK3 signaling	-2.3	4.6	3.8	30244	286	114	5	4.4	1.9	71|2323|5698|5720|5721	ACTG1|FLT3LG|PSMB9|PSME1|PSME2	-1.7	T Cell Terminal Effector CD4+																																						GO Biological Processes	19	GO:1905144	response to acetylcholine	-2.7	12	5.6	30244	37	199	3	1.5	0.86	156|2771|2782	GRK2|GNAI2|GNB1	-2.4	Myeloid Dendritic Cells		Reactome Gene Sets	6	R-HSA-9824446	Viral Infection Pathways		-4.3	2.9	4.9	30244	767	262	19	7.3	1.6	476|1052|1385|2534|2908|2931|3303|3304|3460|3688|4780|4792|5978|6231|6881|7316|7533|7534|10728	ATP1A1|CEBPD|CREB1|FYN|NR3C1|GSK3A|HSPA1A|HSPA1B|IFNGR2|ITGB1|NFE2L2|NFKBIA|REST|RPS26|TAF10|UBC|YWHAH|YWHAZ|PTGES3	-3.7	Monocyte Nonclassical
																		Reactome Gene Sets	6	R-HSA-73772	RNA Polymerase I Promoter Escape	-2.3	8.8	4.6	30244	90	114	3	2.6	1.5	5441|8338|8364	POLR2L|H2AC20|H4C3	-1.7	T Cell Terminal Effector CD4+																																						Reactome Gene Sets	6	R-HSA-111933	Calmodulin induced events	-2.7	12	5.6	30244	37	199	3	1.5	0.86	156|5566|5580	GRK2|PRKACA|PRKCD	-2.4	Myeloid Dendritic Cells		GO Biological Processes	19	GO:0010975	regulation of neuron projection development	19_GO:0032502 developmental process	-4.3	3.6	5.2	30244	452	262	14	5.3	1.4	2534|2931|4067|4780|5728|5997|7533|8428|8724|9314|23258|26037|27020|51199	FYN|GSK3A|LYN|NFE2L2|PTEN|RGS2|YWHAH|STK24|SNX3|KLF4|DENND5A|SIPA1L1|NPTN|NIN	-3.7	Monocyte Nonclassical
																		Reactome Gene Sets	6	R-HSA-1236974	ER-Phagosome pathway	-2.3	8.8	4.6	30244	90	114	3	2.6	1.5	5698|5720|5721	PSMB9|PSME1|PSME2	-1.7	T Cell Terminal Effector CD4+																																						GO Biological Processes	19	GO:0060964	regulation of miRNA-mediated gene silencing	-2.7	12	5.6	30244	37	199	3	1.5	0.86	7040|7538|283131	TGFB1|ZFP36|NEAT1	-2.4	Myeloid Dendritic Cells		GO Biological Processes	19	GO:0046890	regulation of lipid biosynthetic process	19_GO:0008152 metabolic process	-4.3	5.4	5.8	30244	191	262	9	3.4	1.1	301|427|476|1385|2908|3638|5580|5978|94101	ANXA1|ASAH1|ATP1A1|CREB1|NR3C1|INSIG1|PRKCD|REST|ORMDL1	-3.7	Monocyte Nonclassical
																		Reactome Gene Sets	6	R-HSA-5250924	B-WICH complex positively regulates rRNA expression	-2.3	8.8	4.6	30244	90	114	3	2.6	1.5	5441|8338|8364	POLR2L|H2AC20|H4C3	-1.7	T Cell Terminal Effector CD4+																																						Reactome Gene Sets	6	R-HSA-111997	CaM pathway	-2.7	12	5.6	30244	37	199	3	1.5	0.86	156|5566|5580	GRK2|PRKACA|PRKCD	-2.4	Myeloid Dendritic Cells		GO Biological Processes	19	GO:0042789	mRNA transcription by RNA polymerase II	19_GO:0008152 metabolic process	-4.3	13	7.3	30244	46	262	5	1.9	0.85	728|1385|5914|6881|64332	C5AR1|CREB1|RARA|TAF10|NFKBIZ	-3.7	Monocyte Nonclassical
																		Reactome Gene Sets	6	R-HSA-68886	M Phase	-2.3	3.8	3.6	30244	417	114	6	5.3	2.1	5698|5720|5721|6232|8338|8364	PSMB9|PSME1|PSME2|RPS27|H2AC20|H4C3	-1.7	T Cell Terminal Effector CD4+																																						WikiPathways	27	WP4844	Influence of laminopathies on Wnt signaling	-2.7	12	5.6	30244	37	199	3	1.5	0.86	1051|1052|4000	CEBPB|CEBPD|LMNA	-2.4	Myeloid Dendritic Cells		GO Biological Processes	19	GO:0045806	negative regulation of endocytosis	19_GO:0051179 localization	-4.3	9.2	6.7	30244	75	262	6	2.3	0.92	961|1445|2213|6386|8724|88455	CD47|CSK|FCGR2B|SDCBP|SNX3|ANKRD13A	-3.7	Monocyte Nonclassical
																		Reactome Gene Sets	6	R-HSA-69620	Cell Cycle Checkpoints	-2.3	4.5	3.7	30244	293	114	5	4.4	1.9	5698|5720|5721|6232|8364	PSMB9|PSME1|PSME2|RPS27|H4C3	-1.7	T Cell Terminal Effector CD4+																																						GO Biological Processes	19	GO:0045746	negative regulation of Notch signaling pathway	-2.7	12	5.6	30244	37	199	3	1.5	0.86	207|3955|4792	AKT1|LFNG|NFKBIA	-2.4	Myeloid Dendritic Cells		GO Biological Processes	19	GO:2000377	regulation of reactive oxygen species metabolic process	19_GO:0008152 metabolic process	-4.3	6.2	5.9	30244	149	262	8	3.1	1.1	2534|2643|2771|3091|4780|5580|6648|7048	FYN|GCH1|GNAI2|HIF1A|NFE2L2|PRKCD|SOD2|TGFBR2	-3.7	Monocyte Nonclassical
																		Reactome Gene Sets	6	R-HSA-4086400	PCP/CE pathway	-2.3	8.7	4.5	30244	92	114	3	2.6	1.5	5698|5720|5721	PSMB9|PSME1|PSME2	-1.7	T Cell Terminal Effector CD4+																																						GO Biological Processes	19	GO:0090218	positive regulation of lipid kinase activity	-2.7	12	5.6	30244	37	199	3	1.5	0.86	2268|4067|7040	FGR|LYN|TGFB1	-2.4	Myeloid Dendritic Cells		Reactome Gene Sets	6	R-HSA-937061	TRIF(TICAM1)-mediated TLR4 signaling		-4.3	7.3	6.2	30244	110	262	7	2.7	1	1385|2353|4792|5594|5606|7316|10010	CREB1|FOS|NFKBIA|MAPK1|MAP2K3|UBC|TANK	-3.7	Monocyte Nonclassical
																		Reactome Gene Sets	6	R-HSA-69052	Switching of origins to a post-replicative state	-2.3	8.7	4.5	30244	92	114	3	2.6	1.5	5698|5720|5721	PSMB9|PSME1|PSME2	-1.7	T Cell Terminal Effector CD4+																																						GO Biological Processes	19	GO:0043401	steroid hormone mediated signaling pathway	-2.7	7.7	4.8	30244	79	199	4	2	0.99	1655|23543|55625|57178	DDX5|RBFOX2|ZDHHC7|ZMIZ1	-2.4	Myeloid Dendritic Cells		Reactome Gene Sets	6	R-HSA-166166	MyD88-independent TLR4 cascade		-4.3	7.3	6.2	30244	110	262	7	2.7	1	1385|2353|4792|5594|5606|7316|10010	CREB1|FOS|NFKBIA|MAPK1|MAP2K3|UBC|TANK	-3.7	Monocyte Nonclassical
																		Reactome Gene Sets	6	R-HSA-8878159	Transcriptional regulation by RUNX3	-2.2	8.3	4.4	30244	96	114	3	2.6	1.5	5698|5720|5721	PSMB9|PSME1|PSME2	-1.7	T Cell Terminal Effector CD4+																																						Canonical Pathways	11	M48	PID MET PATHWAY	-2.7	7.7	4.8	30244	79	199	4	2	0.99	207|382|3725|5605	AKT1|ARF6|JUN|MAP2K2	-2.4	Myeloid Dendritic Cells		GO Biological Processes	19	GO:0046718	viral entry into host cell	19_GO:0016032 viral process	-4.3	7.3	6.2	30244	110	262	7	2.7	1	156|942|1604|3303|3304|3688|6404	GRK2|CD86|CD55|HSPA1A|HSPA1B|ITGB1|SELPLG	-3.7	Monocyte Nonclassical
																		KEGG Pathway	24	hsa04613	Neutrophil extracellular trap formation	-2.2	5.6	3.9	30244	190	114	4	3.5	1.7	71|2214|8338|8364	ACTG1|FCGR3A|H2AC20|H4C3	-1.6	T Cell Terminal Effector CD4+																																						GO Biological Processes	19	GO:0050678	regulation of epithelial cell proliferation	-2.7	3.3	3.8	30244	418	199	9	4.5	1.5	207|677|2752|3725|7040|7538|22846|55959|283131	AKT1|ZFP36L1|GLUL|JUN|TGFB1|ZFP36|VASH1|SULF2|NEAT1	-2.4	Myeloid Dendritic Cells		GO Biological Processes	19	GO:0062207	regulation of pattern recognition receptor signaling pathway	19_GO:0044419 biological process involved in interspecies interaction between organisms	-4.3	7.3	6.2	30244	110	262	7	2.7	1	3303|3304|3659|4067|4814|6397|57162	HSPA1A|HSPA1B|IRF1|LYN|NINJ1|SEC14L1|PELI1	-3.7	Monocyte Nonclassical
																		GO Biological Processes	19	GO:1903321	negative regulation of protein modification by small protein conjugation or removal	-2.2	8.2	4.4	30244	97	114	3	2.6	1.5	6135|6167|6209	RPL11|RPL37|RPS15	-1.6	T Cell Terminal Effector CD4+																																						WikiPathways	27	WP4172	PI3K-Akt signaling pathway	-2.7	3.6	3.9	30244	339	199	8	4	1.4	207|1026|1436|2782|2783|4170|5585|5605	AKT1|CDKN1A|CSF1R|GNB1|GNB2|MCL1|PKN1|MAP2K2	-2.4	Myeloid Dendritic Cells		GO Biological Processes	19	GO:0042327	positive regulation of phosphorylation	19_GO:0048518 positive regulation of biological process	-4.3	2.8	4.8	30244	773	262	19	7.3	1.6	805|896|942|1445|2534|2931|4067|5175|5580|5594|5606|6386|7048|9148|10728|27020|51429|219771|353514	CALM2|CCND3|CD86|CSK|FYN|GSK3A|LYN|PECAM1|PRKCD|MAPK1|MAP2K3|SDCBP|TGFBR2|NEURL1|PTGES3|NPTN|SNX9|CCNY|LILRA5	-3.7	Monocyte Nonclassical
																		Reactome Gene Sets	6	R-HSA-2467813	Separation of Sister Chromatids	-2.2	5.6	3.9	30244	191	114	4	3.5	1.7	5698|5720|5721|6232	PSMB9|PSME1|PSME2|RPS27	-1.6	T Cell Terminal Effector CD4+																																						GO Biological Processes	19	GO:1903556	negative regulation of tumor necrosis factor superfamily cytokine production	-2.7	7.6	4.8	30244	80	199	4	2	0.99	409|602|5914|140885	ARRB2|BCL3|RARA|SIRPA	-2.4	Myeloid Dendritic Cells		KEGG Pathway	24	hsa05202	Transcriptional misregulation in cancer		-4.3	5.4	5.7	30244	193	262	9	3.4	1.1	942|1051|2313|4005|5914|5966|7048|51274|64332	CD86|CEBPB|FLI1|LMO2|RARA|REL|TGFBR2|KLF3|NFKBIZ	-3.7	Monocyte Nonclassical
																		Reactome Gene Sets	6	R-HSA-5663202	Diseases of signal transduction by growth factor receptors and second messengers	-2.2	3.7	3.5	30244	433	114	6	5.3	2.1	71|2323|5441|5698|5720|5721	ACTG1|FLT3LG|POLR2L|PSMB9|PSME1|PSME2	-1.6	T Cell Terminal Effector CD4+																																						Reactome Gene Sets	6	R-HSA-416482	G alpha (12/13) signalling events	-2.7	7.6	4.8	30244	80	199	4	2	0.99	388|2782|2783|57580	RHOB|GNB1|GNB2|PREX1	-2.4	Myeloid Dendritic Cells		Canonical Pathways	11	M268	PID S1P S1P2 PATHWAY		-4.3	19	8.4	30244	24	262	4	1.5	0.76	2353|2771|5594|10672	FOS|GNAI2|MAPK1|GNA13	-3.7	Monocyte Nonclassical
																		Reactome Gene Sets	6	R-HSA-5607764	CLEC7A (Dectin-1) signaling	-2.2	7.9	4.3	30244	101	114	3	2.6	1.5	5698|5720|5721	PSMB9|PSME1|PSME2	-1.6	T Cell Terminal Effector CD4+																																						Reactome Gene Sets	6	R-HSA-166520	Signaling by NTRKs	-2.7	5.7	4.4	30244	134	199	5	2.5	1.1	2353|2354|3726|3727|5605	FOS|FOSB|JUNB|JUND|MAP2K2	-2.4	Myeloid Dendritic Cells		Canonical Pathways	11	M17200	SA B CELL RECEPTOR COMPLEXES		-4.3	19	8.4	30244	24	262	4	1.5	0.76	2353|4067|4214|5594	FOS|LYN|MAP3K1|MAPK1	-3.7	Monocyte Nonclassical
																		Reactome Gene Sets	6	R-HSA-382556	ABC-family proteins mediated transport	-2.2	7.7	4.2	30244	103	114	3	2.6	1.5	5698|5720|5721	PSMB9|PSME1|PSME2	-1.6	T Cell Terminal Effector CD4+																																						KEGG Pathway	24	hsa04270	Vascular smooth muscle contraction	-2.7	5.7	4.4	30244	134	199	5	2.5	1.1	2778|5500|5566|5580|5605	GNAS|PPP1CB|PRKACA|PRKCD|MAP2K2	-2.4	Myeloid Dendritic Cells		Reactome Gene Sets	6	R-HSA-428930	Thromboxane signalling through TP receptor		-4.3	19	8.4	30244	24	262	4	1.5	0.76	2782|2783|10672|54331	GNB1|GNB2|GNA13|GNG2	-3.7	Monocyte Nonclassical
																		Reactome Gene Sets	6	R-HSA-913531	Interferon Signaling	-2.2	5.3	3.8	30244	200	114	4	3.5	1.7	3113|3115|3117|3127	HLA-DPA1|HLA-DPB1|HLA-DQA1|HLA-DRB5	-1.6	T Cell Terminal Effector CD4+																																						GO Biological Processes	19	GO:0010639	negative regulation of organelle organization	-2.7	3.6	3.9	30244	341	199	8	4	1.4	207|409|4000|5580|8870|10288|27166|80351	AKT1|ARRB2|LMNA|PRKCD|IER3|LILRB2|PRELID1|TNKS2	-2.4	Myeloid Dendritic Cells		GO Biological Processes	19	GO:0001568	blood vessel development	19_GO:0032502 developmental process	-4.3	3.3	5	30244	517	262	15	5.7	1.4	388|961|1499|3091|3164|3688|3726|4814|5175|5534|5594|7048|7534|10370|10672	RHOB|CD47|CTNNB1|HIF1A|NR4A1|ITGB1|JUNB|NINJ1|PECAM1|PPP3R1|MAPK1|TGFBR2|YWHAZ|CITED2|GNA13	-3.7	Monocyte Nonclassical
																		GO Biological Processes	19	GO:0002366	leukocyte activation involved in immune response	-2.2	5.3	3.8	30244	200	114	4	3.5	1.7	972|2214|9452|10875	CD74|FCGR3A|ITM2A|FGL2	-1.6	T Cell Terminal Effector CD4+																																						GO Biological Processes	19	GO:0048536	spleen development	-2.7	12	5.5	30244	38	199	3	1.5	0.86	602|5585|64332	BCL3|PKN1|NFKBIZ	-2.4	Myeloid Dendritic Cells		GO Biological Processes	19	GO:0031946	regulation of glucocorticoid biosynthetic process	19_GO:0008152 metabolic process	-4.3	38	11	30244	9	262	3	1.1	0.66	476|2908|5978	ATP1A1|NR3C1|REST	-3.7	Monocyte Nonclassical
																		KEGG Pathway	24	hsa05169	Epstein-Barr virus infection	-2.1	5.3	3.7	30244	202	114	4	3.5	1.7	3113|3115|3117|3127	HLA-DPA1|HLA-DPB1|HLA-DQA1|HLA-DRB5	-1.6	T Cell Terminal Effector CD4+																																						GO Biological Processes	19	GO:0002724	regulation of T cell cytokine production	-2.7	12	5.5	30244	38	199	3	1.5	0.86	1604|7133|10892	CD55|TNFRSF1B|MALT1	-2.4	Myeloid Dendritic Cells		KEGG Pathway	24	hsa04971	Gastric acid secretion		-4.3	9.1	6.6	30244	76	262	6	2.3	0.92	476|805|2771|2778|5330|5566	ATP1A1|CALM2|GNAI2|GNAS|PLCB2|PRKACA	-3.7	Monocyte Nonclassical
																		Reactome Gene Sets	6	R-HSA-5250913	Positive epigenetic regulation of rRNA expression	-2.1	7.6	4.2	30244	105	114	3	2.6	1.5	5441|8338|8364	POLR2L|H2AC20|H4C3	-1.6	T Cell Terminal Effector CD4+																																						Reactome Gene Sets	6	R-HSA-9607240	FLT3 Signaling	-2.7	12	5.5	30244	38	199	3	1.5	0.86	207|7316|10019	AKT1|UBC|SH2B3	-2.4	Myeloid Dendritic Cells		KEGG Pathway	24	hsa05133	Pertussis		-4.3	9.1	6.6	30244	76	262	6	2.3	0.92	805|2353|2771|3659|3688|5594	CALM2|FOS|GNAI2|IRF1|ITGB1|MAPK1	-3.7	Monocyte Nonclassical
																		Reactome Gene Sets	6	R-HSA-1236975	Antigen processing-Cross presentation	-2.1	7.6	4.2	30244	105	114	3	2.6	1.5	5698|5720|5721	PSMB9|PSME1|PSME2	-1.6	T Cell Terminal Effector CD4+																																						KEGG Pathway	24	hsa05130	Pathogenic Escherichia coli infection	-2.7	4.6	4.2	30244	197	199	6	3	1.2	382|2212|2353|3725|4792|10458	ARF6|FCGR2A|FOS|JUN|NFKBIA|BAIAP2	-2.4	Myeloid Dendritic Cells		WikiPathways	27	WP2034	Leptin signaling pathway		-4.3	9.1	6.6	30244	76	262	6	2.3	0.92	1385|2534|2931|5594|5728|5966	CREB1|FYN|GSK3A|MAPK1|PTEN|REL	-3.7	Monocyte Nonclassical
																		Reactome Gene Sets	6	R-HSA-5578749	Transcriptional regulation by small RNAs	-2.1	7.6	4.2	30244	105	114	3	2.6	1.5	5441|8338|8364	POLR2L|H2AC20|H4C3	-1.6	T Cell Terminal Effector CD4+																																						GO Biological Processes	19	GO:0002702	positive regulation of production of molecular mediator of immune response	-2.7	5.6	4.4	30244	135	199	5	2.5	1.1	1604|3133|7040|7805|10892	CD55|HLA-E|TGFB1|LAPTM5|MALT1	-2.4	Myeloid Dendritic Cells		WikiPathways	27	WP2203	Thymic stromal lymphopoietin (TSLP) signaling pathway		-4.3	12	7.2	30244	47	262	5	1.9	0.85	2534|4067|4792|5594|9846	FYN|LYN|NFKBIA|MAPK1|GAB2	-3.6	Monocyte Nonclassical
																		GO Biological Processes	19	GO:0022409	positive regulation of cell-cell adhesion	-2.1	4.1	3.5	30244	321	114	5	4.4	1.9	972|3113|3115|3117|3127	CD74|HLA-DPA1|HLA-DPB1|HLA-DQA1|HLA-DRB5	-1.6	T Cell Terminal Effector CD4+																																						GO Biological Processes	19	GO:0002832	negative regulation of response to biotic stimulus	-2.7	5.6	4.4	30244	135	199	5	2.5	1.1	207|409|3133|7040|84243	AKT1|ARRB2|HLA-E|TGFB1|ZDHHC18	-2.4	Myeloid Dendritic Cells		GO Biological Processes	19	GO:0045646	regulation of erythrocyte differentiation	19_GO:0042592 homeostatic process	-4.3	12	7.2	30244	47	262	5	1.9	0.85	3091|3303|3304|4067|7538	HIF1A|HSPA1A|HSPA1B|LYN|ZFP36	-3.6	Monocyte Nonclassical
																		GO Biological Processes	19	GO:0002263	cell activation involved in immune response	-2.1	5.2	3.7	30244	204	114	4	3.5	1.7	972|2214|9452|10875	CD74|FCGR3A|ITM2A|FGL2	-1.6	T Cell Terminal Effector CD4+																																						GO Biological Processes	19	GO:0002720	positive regulation of cytokine production involved in immune response	-2.7	7.5	4.8	30244	81	199	4	2	0.99	1604|3133|7805|10892	CD55|HLA-E|LAPTM5|MALT1	-2.4	Myeloid Dendritic Cells		GO Biological Processes	19	GO:0050900	leukocyte migration	19_GO:0002376 immune system process	-4.2	4.8	5.5	30244	243	262	10	3.8	1.2	301|728|2534|3688|4067|4814|5175|6404|58191|64083	ANXA1|C5AR1|FYN|ITGB1|LYN|NINJ1|PECAM1|SELPLG|CXCL16|GOLPH3	-3.6	Monocyte Nonclassical
																		Reactome Gene Sets	6	R-HSA-427413	NoRC negatively regulates rRNA expression	-2.1	7.5	4.1	30244	106	114	3	2.6	1.5	5441|8338|8364	POLR2L|H2AC20|H4C3	-1.6	T Cell Terminal Effector CD4+																																						WikiPathways	27	WP306	Focal adhesion	-2.7	4.6	4.1	30244	198	199	6	3	1.2	207|2268|2316|3725|5500|7791	AKT1|FGR|FLNA|JUN|PPP1CB|ZYX	-2.4	Myeloid Dendritic Cells		GO Biological Processes	19	GO:0044409	entry into host	19_GO:0044419 biological process involved in interspecies interaction between organisms	-4.2	7.2	6.2	30244	112	262	7	2.7	1	156|942|1604|3303|3304|3688|6404	GRK2|CD86|CD55|HSPA1A|HSPA1B|ITGB1|SELPLG	-3.6	Monocyte Nonclassical
																		Reactome Gene Sets	6	R-HSA-9755511	KEAP1-NFE2L2 pathway	-2.1	7.4	4.1	30244	107	114	3	2.6	1.5	5698|5720|5721	PSMB9|PSME1|PSME2	-1.5	T Cell Terminal Effector CD4+																																						Reactome Gene Sets	6	R-HSA-9711123	Cellular response to chemical stress	-2.7	4.6	4.1	30244	199	199	6	3	1.2	207|1026|5034|5580|7086|7316	AKT1|CDKN1A|P4HB|PRKCD|TKT|UBC	-2.4	Myeloid Dendritic Cells		GO Biological Processes	19	GO:0018210	peptidyl-threonine modification	19_GO:0008152 metabolic process	-4.2	9	6.6	30244	77	262	6	2.3	0.92	156|2931|5566|5580|5594|7048	GRK2|GSK3A|PRKACA|PRKCD|MAPK1|TGFBR2	-3.6	Monocyte Nonclassical
																		GO Biological Processes	19	GO:0034101	erythrocyte homeostasis	-2.1	7.4	4.1	30244	107	114	3	2.6	1.5	6208|6223|6229	RPS14|RPS19|RPS24	-1.5	T Cell Terminal Effector CD4+																																						Reactome Gene Sets	6	R-HSA-2871837	FCERI mediated NF-kB activation	-2.7	7.4	4.7	30244	82	199	4	2	0.99	4067|4792|7316|10892	LYN|NFKBIA|UBC|MALT1	-2.4	Myeloid Dendritic Cells		GO Biological Processes	19	GO:0001890	placenta development	19_GO:0032502 developmental process	-4.2	6.1	5.9	30244	152	262	8	3.1	1.1	1028|1051|3091|3726|5594|6881|10370|51673	CDKN1C|CEBPB|HIF1A|JUNB|MAPK1|TAF10|CITED2|TPPP3	-3.6	Monocyte Nonclassical
																		Reactome Gene Sets	6	R-HSA-72163	mRNA Splicing - Major Pathway	-2.1	5.1	3.7	30244	207	114	4	3.5	1.7	3178|5441|6633|6637	HNRNPA1|POLR2L|SNRPD2|SNRPG	-1.5	T Cell Terminal Effector CD4+																																						GO Biological Processes	19	GO:0006935	chemotaxis	-2.7	3	3.7	30244	510	199	10	5	1.5	409|1436|2357|5329|5580|54210|57580|58191|112616|123920	ARRB2|CSF1R|FPR1|PLAUR|PRKCD|TREM1|PREX1|CXCL16|CMTM7|CMTM3	-2.4	Myeloid Dendritic Cells		GO Biological Processes	19	GO:0001934	positive regulation of protein phosphorylation	19_GO:0048518 positive regulation of biological process	-4.2	2.9	4.8	30244	714	262	18	6.9	1.6	805|896|942|1445|2534|2931|4067|5175|5580|5594|5606|6386|7048|9148|27020|51429|219771|353514	CALM2|CCND3|CD86|CSK|FYN|GSK3A|LYN|PECAM1|PRKCD|MAPK1|MAP2K3|SDCBP|TGFBR2|NEURL1|NPTN|SNX9|CCNY|LILRA5	-3.6	Monocyte Nonclassical
																		Reactome Gene Sets	6	R-HSA-195258	RHO GTPase Effectors	-2.1	4.1	3.4	30244	326	114	5	4.4	1.9	71|3895|6232|8338|8364	ACTG1|KTN1|RPS27|H2AC20|H4C3	-1.5	T Cell Terminal Effector CD4+																																						GO Biological Processes	19	GO:1900368	regulation of post-transcriptional gene silencing by RNA	-2.7	12	5.4	30244	39	199	3	1.5	0.86	7040|7538|283131	TGFB1|ZFP36|NEAT1	-2.4	Myeloid Dendritic Cells		Canonical Pathways	11	M219	PID HEDGEHOG GLI PATHWAY		-4.2	12	7.1	30244	48	262	5	1.9	0.85	2771|2782|5566|5580|54331	GNAI2|GNB1|PRKACA|PRKCD|GNG2	-3.6	Monocyte Nonclassical
																		Reactome Gene Sets	6	R-HSA-5250941	Negative epigenetic regulation of rRNA expression	-2.1	7.3	4.1	30244	109	114	3	2.6	1.5	5441|8338|8364	POLR2L|H2AC20|H4C3	-1.5	T Cell Terminal Effector CD4+																																						GO Biological Processes	19	GO:0043620	regulation of DNA-templated transcription in response to stress	-2.7	12	5.4	30244	39	199	3	1.5	0.86	1051|3725|10365	CEBPB|JUN|KLF2	-2.4	Myeloid Dendritic Cells		GO Biological Processes	19	GO:1904062	regulation of monoatomic cation transmembrane transport	19_GO:0051179 localization	-4.2	4	5.2	30244	349	262	12	4.6	1.3	805|1318|2534|2783|3688|4067|5534|5566|7533|9368|54997|81671	CALM2|SLC31A2|FYN|GNB2|ITGB1|LYN|PPP3R1|PRKACA|YWHAH|NHERF1|TESC|VMP1	-3.6	Monocyte Nonclassical
																		Reactome Gene Sets	6	R-HSA-73854	RNA Polymerase I Promoter Clearance	-2.1	7.3	4.1	30244	109	114	3	2.6	1.5	5441|8338|8364	POLR2L|H2AC20|H4C3	-1.5	T Cell Terminal Effector CD4+																																						Reactome Gene Sets	6	R-HSA-111996	Ca-dependent events	-2.7	12	5.4	30244	39	199	3	1.5	0.86	156|5566|5580	GRK2|PRKACA|PRKCD	-2.4	Myeloid Dendritic Cells		GO Biological Processes	19	GO:0060487	lung epithelial cell differentiation	19_GO:0032502 developmental process	-4.2	18	8.2	30244	25	262	4	1.5	0.76	1385|1499|5534|10365	CREB1|CTNNB1|PPP3R1|KLF2	-3.6	Monocyte Nonclassical
																		Reactome Gene Sets	6	R-HSA-195721	Signaling by WNT	-2.1	4	3.4	30244	331	114	5	4.4	1.9	5698|5720|5721|8338|8364	PSMB9|PSME1|PSME2|H2AC20|H4C3	-1.5	T Cell Terminal Effector CD4+																																						GO Biological Processes	19	GO:0070232	regulation of T cell apoptotic process	-2.7	12	5.4	30244	39	199	3	1.5	0.86	602|1831|27166	BCL3|TSC22D3|PRELID1	-2.4	Myeloid Dendritic Cells		WikiPathways	27	WP26	S1P receptor signal transduction		-4.2	18	8.2	30244	25	262	4	1.5	0.76	427|2771|5330|5594	ASAH1|GNAI2|PLCB2|MAPK1	-3.6	Monocyte Nonclassical
																		Reactome Gene Sets	6	R-HSA-73864	RNA Polymerase I Transcription	-2.1	7.2	4	30244	111	114	3	2.6	1.5	5441|8338|8364	POLR2L|H2AC20|H4C3	-1.5	T Cell Terminal Effector CD4+																																						KEGG Pathway	24	hsa04910	Insulin signaling pathway	-2.7	5.5	4.3	30244	137	199	5	2.5	1.1	207|2872|5500|5566|5605	AKT1|MKNK2|PPP1CB|PRKACA|MAP2K2	-2.4	Myeloid Dendritic Cells		GO Biological Processes	19	GO:0060479	lung cell differentiation	19_GO:0032502 developmental process	-4.2	18	8.2	30244	25	262	4	1.5	0.76	1385|1499|5534|10365	CREB1|CTNNB1|PPP3R1|KLF2	-3.6	Monocyte Nonclassical
																		Reactome Gene Sets	6	R-HSA-983705	Signaling by the B Cell Receptor (BCR)	-2.1	7.1	4	30244	112	114	3	2.6	1.5	5698|5720|5721	PSMB9|PSME1|PSME2	-1.5	T Cell Terminal Effector CD4+																																						GO Biological Processes	19	GO:0008277	regulation of G protein-coupled receptor signaling pathway	-2.7	5.5	4.3	30244	137	199	5	2.5	1.1	156|409|2771|2870|55625	GRK2|ARRB2|GNAI2|GRK6|ZDHHC7	-2.4	Myeloid Dendritic Cells		GO Biological Processes	19	GO:0046885	regulation of hormone biosynthetic process	19_GO:0008152 metabolic process	-4.2	18	8.2	30244	25	262	4	1.5	0.76	476|2908|3091|5978	ATP1A1|NR3C1|HIF1A|REST	-3.6	Monocyte Nonclassical
																		Reactome Gene Sets	6	R-HSA-157579	Telomere Maintenance	-2.1	7.1	4	30244	112	114	3	2.6	1.5	5441|8338|8364	POLR2L|H2AC20|H4C3	-1.5	T Cell Terminal Effector CD4+																																						GO Biological Processes	19	GO:0042330	taxis	-2.7	3	3.7	30244	512	199	10	5	1.5	409|1436|2357|5329|5580|54210|57580|58191|112616|123920	ARRB2|CSF1R|FPR1|PLAUR|PRKCD|TREM1|PREX1|CXCL16|CMTM7|CMTM3	-2.4	Myeloid Dendritic Cells		GO Biological Processes	19	GO:0032102	negative regulation of response to external stimulus	19_GO:0048519 negative regulation of biological process	-4.2	3.5	5	30244	465	262	14	5.3	1.4	1843|2213|2534|3587|4067|5580|5728|6397|7534|7538|9314|10019|89790|284207	DUSP1|FCGR2B|FYN|IL10RA|LYN|PRKCD|PTEN|SEC14L1|YWHAZ|ZFP36|KLF4|SH2B3|SIGLEC10|METRNL	-3.6	Monocyte Nonclassical
																		GO Biological Processes	19	GO:0046649	lymphocyte activation	-2	3.4	3.2	30244	471	114	6	5.3	2.1	914|972|2214|6146|9452|10875	CD2|CD74|FCGR3A|RPL22|ITM2A|FGL2	-1.5	T Cell Terminal Effector CD4+																																						GO Biological Processes	19	GO:0001101	response to acid chemical	-2.6	5.5	4.3	30244	138	199	5	2.5	1.1	1051|4067|10365|10458|26012	CEBPB|LYN|KLF2|BAIAP2|NSMF	-2.4	Myeloid Dendritic Cells		GO Biological Processes	19	GO:0008064	regulation of actin polymerization or depolymerization	19_GO:0050789 regulation of biological process	-4.2	6	5.8	30244	155	262	8	3.1	1.1	830|5580|23406|23616|51429|81553|91663|136319	CAPZA2|PRKCD|COTL1|SH3BP1|SNX9|CYRIA|MYADM|MTPN	-3.6	Monocyte Nonclassical
																		Reactome Gene Sets	6	R-HSA-72172	mRNA Splicing	-2	4.9	3.6	30244	215	114	4	3.5	1.7	3178|5441|6633|6637	HNRNPA1|POLR2L|SNRPD2|SNRPG	-1.5	T Cell Terminal Effector CD4+																																						GO Biological Processes	19	GO:0071248	cellular response to metal ion	-2.6	4.5	4.1	30244	202	199	6	3	1.2	207|2353|2354|3725|3726|3727	AKT1|FOS|FOSB|JUN|JUNB|JUND	-2.4	Myeloid Dendritic Cells		Canonical Pathways	11	M92	PID ANGIOPOIETIN RECEPTOR PATHWAY		-4.2	12	7.1	30244	49	262	5	1.9	0.85	1997|1998|2534|3688|5594	ELF1|ELF2|FYN|ITGB1|MAPK1	-3.6	Monocyte Nonclassical
																		Reactome Gene Sets	6	R-HSA-5610787	Hedgehog 'off' state	-2	7	4	30244	113	114	3	2.6	1.5	5698|5720|5721	PSMB9|PSME1|PSME2	-1.5	T Cell Terminal Effector CD4+																																						GO Biological Processes	19	GO:0008360	regulation of cell shape	-2.6	5.5	4.3	30244	139	199	5	2.5	1.1	752|1436|2268|10458|23136	FMNL1|CSF1R|FGR|BAIAP2|EPB41L3	-2.4	Myeloid Dendritic Cells		Canonical Pathways	11	M136	PID FOXO PATHWAY		-4.2	12	7.1	30244	49	262	5	1.9	0.85	1499|6648|7533|7534|7763	CTNNB1|SOD2|YWHAH|YWHAZ|ZFAND5	-3.6	Monocyte Nonclassical
																		Reactome Gene Sets	6	R-HSA-9020702	Interleukin-1 signaling	-2	6.9	3.9	30244	115	114	3	2.6	1.5	5698|5720|5721	PSMB9|PSME1|PSME2	-1.5	T Cell Terminal Effector CD4+																																						KEGG Pathway	24	hsa05418	Fluid shear stress and atherosclerosis	-2.6	5.5	4.3	30244	139	199	5	2.5	1.1	207|1843|2353|3725|10365	AKT1|DUSP1|FOS|JUN|KLF2	-2.4	Myeloid Dendritic Cells		GO Biological Processes	19	GO:0051960	regulation of nervous system development	19_GO:0032502 developmental process	-4.2	3.4	5	30244	469	262	14	5.3	1.4	1075|1499|3091|3688|4067|4673|5501|5728|5914|5978|7533|9148|27020|51199	CTSC|CTNNB1|HIF1A|ITGB1|LYN|NAP1L1|PPP1CC|PTEN|RARA|REST|YWHAH|NEURL1|NPTN|NIN	-3.6	Monocyte Nonclassical
																		GO Biological Processes	19	GO:0019730	antimicrobial humoral response	-2	6.9	3.9	30244	116	114	3	2.6	1.5	6170|6223|140823	RPL39|RPS19|ROMO1	-1.5	T Cell Terminal Effector CD4+																																						GO Biological Processes	19	GO:0042307	positive regulation of protein import into nucleus	-2.6	11	5.4	30244	40	199	3	1.5	0.86	2316|5580|7040	FLNA|PRKCD|TGFB1	-2.4	Myeloid Dendritic Cells		KEGG Pathway	24	hsa05132	Salmonella infection		-4.2	4.6	5.4	30244	249	262	10	3.8	1.2	388|1499|2353|4792|5585|5594|5606|51429|112574|127829	RHOB|CTNNB1|FOS|NFKBIA|PKN1|MAPK1|MAP2K3|SNX9|SNX18|ARL8A	-3.6	Monocyte Nonclassical
																		Reactome Gene Sets	6	R-HSA-9610379	HCMV Late Events	-2	6.9	3.9	30244	116	114	3	2.6	1.5	1052|8338|8364	CEBPD|H2AC20|H4C3	-1.5	T Cell Terminal Effector CD4+																																						WikiPathways	27	WP2516	ATM signaling pathway	-2.6	11	5.4	30244	40	199	3	1.5	0.86	1026|3725|4792	CDKN1A|JUN|NFKBIA	-2.4	Myeloid Dendritic Cells		GO Biological Processes	19	GO:0060627	regulation of vesicle-mediated transport	19_GO:0051179 localization	-4.2	3.3	4.9	30244	531	262	15	5.7	1.4	301|961|1445|2213|2771|4067|5534|5594|5908|5978|6386|8724|9846|10434|88455	ANXA1|CD47|CSK|FCGR2B|GNAI2|LYN|PPP3R1|MAPK1|RAP1B|REST|SDCBP|SNX3|GAB2|LYPLA1|ANKRD13A	-3.6	Monocyte Nonclassical
																		Reactome Gene Sets	6	R-HSA-5689880	Ub-specific processing proteases	-2	4.8	3.5	30244	220	114	4	3.5	1.7	5698|5720|5721|8338	PSMB9|PSME1|PSME2|H2AC20	-1.5	T Cell Terminal Effector CD4+																																						Canonical Pathways	11	M41	PID ER NONGENOMIC PATHWAY	-2.6	11	5.4	30244	40	199	3	1.5	0.86	207|2771|2782	AKT1|GNAI2|GNB1	-2.4	Myeloid Dendritic Cells		WikiPathways	27	WP5322	CKAP4 signaling pathway map		-4.2	7	6	30244	116	262	7	2.7	1	1499|3303|3688|5594|5728|7048|64083	CTNNB1|HSPA1A|ITGB1|MAPK1|PTEN|TGFBR2|GOLPH3	-3.6	Monocyte Nonclassical
																		CORUM	33	CORUM:306	Ribosome, cytoplasmic	-66	110	63	30244	80	121	36	30	4.2	6125|6128|6132|6135|6144|6146|6155|6156|6160|6161|6164|6165|6167|6168|6169|6170|6171|6173|6181|6191|6202|6206|6207|6208|6210|6222|6223|6227|6228|6229|6230|6232|6234|6235|11224|25873	RPL5|RPL6|RPL8|RPL11|RPL21|RPL22|RPL27|RPL30|RPL31|RPL32|RPL34|RPL35A|RPL37|RPL37A|RPL38|RPL39|RPL41|RPL36A|RPLP2|RPS4X|RPS8|RPS12|RPS13|RPS14|RPS15A|RPS18|RPS19|RPS21|RPS23|RPS24|RPS25|RPS27|RPS28|RPS29|RPL35|RPL36	-63	T Cell Terminal Effector CD8+																																						GO Biological Processes	19	GO:0032570	response to progesterone	-2.6	11	5.4	30244	40	199	3	1.5	0.86	2353|2354|7040	FOS|FOSB|TGFB1	-2.4	Myeloid Dendritic Cells		Canonical Pathways	11	M182	PID IL3 PATHWAY		-4.1	18	8	30244	26	262	4	1.5	0.76	1051|5566|7534|9846	CEBPB|PRKACA|YWHAZ|GAB2	-3.6	Monocyte Nonclassical
																		Reactome Gene Sets	6	R-HSA-156842	Eukaryotic Translation Elongation	-65	98	60	30244	94	121	37	31	4.2	1933|6125|6128|6132|6135|6144|6146|6155|6156|6160|6161|6164|6165|6167|6168|6169|6170|6171|6173|6181|6191|6202|6206|6207|6208|6210|6222|6223|6227|6228|6229|6230|6232|6234|6235|11224|25873	EEF1B2|RPL5|RPL6|RPL8|RPL11|RPL21|RPL22|RPL27|RPL30|RPL31|RPL32|RPL34|RPL35A|RPL37|RPL37A|RPL38|RPL39|RPL41|RPL36A|RPLP2|RPS4X|RPS8|RPS12|RPS13|RPS14|RPS15A|RPS18|RPS19|RPS21|RPS23|RPS24|RPS25|RPS27|RPS28|RPS29|RPL35|RPL36	-62	T Cell Terminal Effector CD8+																																						WikiPathways	27	WP2526	PDGF pathway	-2.6	11	5.4	30244	40	199	3	1.5	0.86	2353|3725|4792	FOS|JUN|NFKBIA	-2.4	Myeloid Dendritic Cells		GO Biological Processes	19	GO:1903306	negative regulation of regulated secretory pathway	19_GO:0051179 localization	-4.1	18	8	30244	26	262	4	1.5	0.76	2213|2771|5908|5978	FCGR2B|GNAI2|RAP1B|REST	-3.6	Monocyte Nonclassical
																		WikiPathways	27	WP477	Cytoplasmic ribosomal proteins	-64	100	60	30244	88	121	36	30	4.2	6125|6128|6132|6135|6144|6146|6155|6156|6160|6161|6164|6165|6167|6168|6169|6170|6171|6173|6181|6191|6202|6206|6207|6208|6210|6222|6223|6227|6228|6229|6230|6232|6234|6235|11224|25873	RPL5|RPL6|RPL8|RPL11|RPL21|RPL22|RPL27|RPL30|RPL31|RPL32|RPL34|RPL35A|RPL37|RPL37A|RPL38|RPL39|RPL41|RPL36A|RPLP2|RPS4X|RPS8|RPS12|RPS13|RPS14|RPS15A|RPS18|RPS19|RPS21|RPS23|RPS24|RPS25|RPS27|RPS28|RPS29|RPL35|RPL36	-61	T Cell Terminal Effector CD8+																																						Canonical Pathways	11	M161	PID IFNG PATHWAY	-2.6	11	5.4	30244	40	199	3	1.5	0.86	207|1051|5580	AKT1|CEBPB|PRKCD	-2.4	Myeloid Dendritic Cells		Reactome Gene Sets	6	R-HSA-180024	DARPP-32 events		-4.1	18	8	30244	26	262	4	1.5	0.76	805|5534|5566|5573	CALM2|PPP3R1|PRKACA|PRKAR1A	-3.6	Monocyte Nonclassical
																		Reactome Gene Sets	6	R-HSA-192823	Viral mRNA Translation	-64	100	60	30244	90	121	36	30	4.2	6125|6128|6132|6135|6144|6146|6155|6156|6160|6161|6164|6165|6167|6168|6169|6170|6171|6173|6181|6191|6202|6206|6207|6208|6210|6222|6223|6227|6228|6229|6230|6232|6234|6235|11224|25873	RPL5|RPL6|RPL8|RPL11|RPL21|RPL22|RPL27|RPL30|RPL31|RPL32|RPL34|RPL35A|RPL37|RPL37A|RPL38|RPL39|RPL41|RPL36A|RPLP2|RPS4X|RPS8|RPS12|RPS13|RPS14|RPS15A|RPS18|RPS19|RPS21|RPS23|RPS24|RPS25|RPS27|RPS28|RPS29|RPL35|RPL36	-61	T Cell Terminal Effector CD8+																																						GO Biological Processes	19	GO:0060147	regulation of post-transcriptional gene silencing	-2.6	11	5.4	30244	40	199	3	1.5	0.86	7040|7538|283131	TGFB1|ZFP36|NEAT1	-2.4	Myeloid Dendritic Cells		GO Biological Processes	19	GO:0018209	peptidyl-serine modification	19_GO:0008152 metabolic process	-4.1	5.1	5.5	30244	202	262	9	3.4	1.1	156|2872|2931|5566|5580|5585|5594|7048|11329	GRK2|MKNK2|GSK3A|PRKACA|PRKCD|PKN1|MAPK1|TGFBR2|STK38	-3.5	Monocyte Nonclassical
																		Reactome Gene Sets	6	R-HSA-156902	Peptide chain elongation	-64	100	60	30244	90	121	36	30	4.2	6125|6128|6132|6135|6144|6146|6155|6156|6160|6161|6164|6165|6167|6168|6169|6170|6171|6173|6181|6191|6202|6206|6207|6208|6210|6222|6223|6227|6228|6229|6230|6232|6234|6235|11224|25873	RPL5|RPL6|RPL8|RPL11|RPL21|RPL22|RPL27|RPL30|RPL31|RPL32|RPL34|RPL35A|RPL37|RPL37A|RPL38|RPL39|RPL41|RPL36A|RPLP2|RPS4X|RPS8|RPS12|RPS13|RPS14|RPS15A|RPS18|RPS19|RPS21|RPS23|RPS24|RPS25|RPS27|RPS28|RPS29|RPL35|RPL36	-61	T Cell Terminal Effector CD8+																																						WikiPathways	27	WP4564	Neural crest cell migration during development	-2.6	11	5.4	30244	40	199	3	1.5	0.86	207|2353|3725	AKT1|FOS|JUN	-2.4	Myeloid Dendritic Cells		GO Biological Processes	19	GO:0050728	negative regulation of inflammatory response	19_GO:0048519 negative regulation of biological process	-4.1	5.1	5.5	30244	202	262	9	3.4	1.1	2213|2534|3587|4067|5580|7538|9314|89790|284207	FCGR2B|FYN|IL10RA|LYN|PRKCD|ZFP36|KLF4|SIGLEC10|METRNL	-3.5	Monocyte Nonclassical
																		Reactome Gene Sets	6	R-HSA-9633012	Response of EIF2AK4 (GCN2) to amino acid deficiency	-64	91	57	30244	102	121	37	31	4.2	6125|6128|6132|6135|6144|6146|6155|6156|6160|6161|6164|6165|6167|6168|6169|6170|6171|6173|6181|6191|6202|6206|6207|6208|6210|6222|6223|6227|6228|6229|6230|6232|6234|6235|8894|11224|25873	RPL5|RPL6|RPL8|RPL11|RPL21|RPL22|RPL27|RPL30|RPL31|RPL32|RPL34|RPL35A|RPL37|RPL37A|RPL38|RPL39|RPL41|RPL36A|RPLP2|RPS4X|RPS8|RPS12|RPS13|RPS14|RPS15A|RPS18|RPS19|RPS21|RPS23|RPS24|RPS25|RPS27|RPS28|RPS29|EIF2S2|RPL35|RPL36	-61	T Cell Terminal Effector CD8+																																						GO Biological Processes	19	GO:0002695	negative regulation of leukocyte activation	-2.6	4.5	4.1	30244	203	199	6	3	1.2	1051|2268|4067|5585|7805|10288	CEBPB|FGR|LYN|PKN1|LAPTM5|LILRB2	-2.4	Myeloid Dendritic Cells		KEGG Pathway	24	hsa04144	Endocytosis		-4.1	4.6	5.4	30244	251	262	10	3.8	1.2	156|830|2870|3303|3304|7048|8724|23325|51324|57403	GRK2|CAPZA2|GRK6|HSPA1A|HSPA1B|TGFBR2|SNX3|WASHC4|SPG21|RAB22A	-3.5	Monocyte Nonclassical
																		Reactome Gene Sets	6	R-HSA-2408557	Selenocysteine synthesis	-63	96	58	30244	94	121	36	30	4.2	6125|6128|6132|6135|6144|6146|6155|6156|6160|6161|6164|6165|6167|6168|6169|6170|6171|6173|6181|6191|6202|6206|6207|6208|6210|6222|6223|6227|6228|6229|6230|6232|6234|6235|11224|25873	RPL5|RPL6|RPL8|RPL11|RPL21|RPL22|RPL27|RPL30|RPL31|RPL32|RPL34|RPL35A|RPL37|RPL37A|RPL38|RPL39|RPL41|RPL36A|RPLP2|RPS4X|RPS8|RPS12|RPS13|RPS14|RPS15A|RPS18|RPS19|RPS21|RPS23|RPS24|RPS25|RPS27|RPS28|RPS29|RPL35|RPL36	-60	T Cell Terminal Effector CD8+																																						GO Biological Processes	19	GO:0031330	negative regulation of cellular catabolic process	-2.6	4.5	4.1	30244	203	199	6	3	1.2	207|3587|4170|7077|7538|8531	AKT1|IL10RA|MCL1|TIMP2|ZFP36|YBX3	-2.4	Myeloid Dendritic Cells		GO Biological Processes	19	GO:0061418	regulation of transcription from RNA polymerase II promoter in response to hypoxia	19_GO:0050896 response to stimulus	-4.1	35	9.9	30244	10	262	3	1.1	0.66	3091|4780|10370	HIF1A|NFE2L2|CITED2	-3.5	Monocyte Nonclassical
																		Reactome Gene Sets	6	R-HSA-72764	Eukaryotic Translation Termination	-63	96	58	30244	94	121	36	30	4.2	6125|6128|6132|6135|6144|6146|6155|6156|6160|6161|6164|6165|6167|6168|6169|6170|6171|6173|6181|6191|6202|6206|6207|6208|6210|6222|6223|6227|6228|6229|6230|6232|6234|6235|11224|25873	RPL5|RPL6|RPL8|RPL11|RPL21|RPL22|RPL27|RPL30|RPL31|RPL32|RPL34|RPL35A|RPL37|RPL37A|RPL38|RPL39|RPL41|RPL36A|RPLP2|RPS4X|RPS8|RPS12|RPS13|RPS14|RPS15A|RPS18|RPS19|RPS21|RPS23|RPS24|RPS25|RPS27|RPS28|RPS29|RPL35|RPL36	-60	T Cell Terminal Effector CD8+																																						Reactome Gene Sets	6	R-HSA-381340	Transcriptional regulation of white adipocyte differentiation	-2.6	7.2	4.7	30244	84	199	4	2	0.99	1051|1052|7040|9314	CEBPB|CEBPD|TGFB1|KLF4	-2.4	Myeloid Dendritic Cells		GO Biological Processes	19	GO:0060368	regulation of Fc receptor mediated stimulatory signaling pathway	19_GO:0002376 immune system process	-4.1	35	9.9	30244	10	262	3	1.1	0.66	961|1445|4067	CD47|CSK|LYN	-3.5	Monocyte Nonclassical
																		Reactome Gene Sets	6	R-HSA-975956	Nonsense Mediated Decay (NMD) independent of the Exon Junction Complex (EJC)	-62	94	58	30244	96	121	36	30	4.2	6125|6128|6132|6135|6144|6146|6155|6156|6160|6161|6164|6165|6167|6168|6169|6170|6171|6173|6181|6191|6202|6206|6207|6208|6210|6222|6223|6227|6228|6229|6230|6232|6234|6235|11224|25873	RPL5|RPL6|RPL8|RPL11|RPL21|RPL22|RPL27|RPL30|RPL31|RPL32|RPL34|RPL35A|RPL37|RPL37A|RPL38|RPL39|RPL41|RPL36A|RPLP2|RPS4X|RPS8|RPS12|RPS13|RPS14|RPS15A|RPS18|RPS19|RPS21|RPS23|RPS24|RPS25|RPS27|RPS28|RPS29|RPL35|RPL36	-60	T Cell Terminal Effector CD8+																																						KEGG Pathway	24	hsa05203	Viral carcinogenesis	-2.6	4.5	4	30244	204	199	6	3	1.2	1026|3133|3725|4067|4792|5566	CDKN1A|HLA-E|JUN|LYN|NFKBIA|PRKACA	-2.4	Myeloid Dendritic Cells		Reactome Gene Sets	6	R-HSA-9679506	SARS-CoV Infections		-4.1	3.6	5	30244	414	262	13	5	1.3	476|2908|2931|3460|3688|4780|4792|5978|6231|7316|7533|7534|10728	ATP1A1|NR3C1|GSK3A|IFNGR2|ITGB1|NFE2L2|NFKBIA|REST|RPS26|UBC|YWHAH|YWHAZ|PTGES3	-3.5	Monocyte Nonclassical
																		Reactome Gene Sets	6	R-HSA-156827	L13a-mediated translational silencing of Ceruloplasmin expression	-62	83	55	30244	112	121	37	31	4.2	6125|6128|6132|6135|6144|6146|6155|6156|6160|6161|6164|6165|6167|6168|6169|6170|6171|6173|6181|6191|6202|6206|6207|6208|6210|6222|6223|6227|6228|6229|6230|6232|6234|6235|8894|11224|25873	RPL5|RPL6|RPL8|RPL11|RPL21|RPL22|RPL27|RPL30|RPL31|RPL32|RPL34|RPL35A|RPL37|RPL37A|RPL38|RPL39|RPL41|RPL36A|RPLP2|RPS4X|RPS8|RPS12|RPS13|RPS14|RPS15A|RPS18|RPS19|RPS21|RPS23|RPS24|RPS25|RPS27|RPS28|RPS29|EIF2S2|RPL35|RPL36	-59	T Cell Terminal Effector CD8+																																						GO Biological Processes	19	GO:0007346	regulation of mitotic cell cycle	-2.6	2.9	3.6	30244	518	199	10	5	1.5	207|677|678|694|1026|1032|1843|8870|9274|9314	AKT1|ZFP36L1|ZFP36L2|BTG1|CDKN1A|CDKN2D|DUSP1|IER3|BCL7C|KLF4	-2.4	Myeloid Dendritic Cells		GO Biological Processes	19	GO:0030832	regulation of actin filament length	19_GO:0050789 regulation of biological process	-4.1	5.8	5.7	30244	158	262	8	3.1	1.1	830|5580|23406|23616|51429|81553|91663|136319	CAPZA2|PRKCD|COTL1|SH3BP1|SNX9|CYRIA|MYADM|MTPN	-3.5	Monocyte Nonclassical
																		Reactome Gene Sets	6	R-HSA-72706	GTP hydrolysis and joining of the 60S ribosomal subunit	-62	82	55	30244	113	121	37	31	4.2	6125|6128|6132|6135|6144|6146|6155|6156|6160|6161|6164|6165|6167|6168|6169|6170|6171|6173|6181|6191|6202|6206|6207|6208|6210|6222|6223|6227|6228|6229|6230|6232|6234|6235|8894|11224|25873	RPL5|RPL6|RPL8|RPL11|RPL21|RPL22|RPL27|RPL30|RPL31|RPL32|RPL34|RPL35A|RPL37|RPL37A|RPL38|RPL39|RPL41|RPL36A|RPLP2|RPS4X|RPS8|RPS12|RPS13|RPS14|RPS15A|RPS18|RPS19|RPS21|RPS23|RPS24|RPS25|RPS27|RPS28|RPS29|EIF2S2|RPL35|RPL36	-59	T Cell Terminal Effector CD8+																																						KEGG Pathway	24	hsa04012	ErbB signaling pathway	-2.6	7.2	4.6	30244	85	199	4	2	0.99	207|1026|3725|5605	AKT1|CDKN1A|JUN|MAP2K2	-2.4	Myeloid Dendritic Cells		GO Biological Processes	19	GO:0071870	cellular response to catecholamine stimulus	19_GO:0050896 response to stimulus	-4.1	8.6	6.4	30244	81	262	6	2.3	0.92	2778|2782|2931|5566|9368|54331	GNAS|GNB1|GSK3A|PRKACA|NHERF1|GNG2	-3.5	Monocyte Nonclassical
																		Reactome Gene Sets	6	R-HSA-72689	Formation of a pool of free 40S subunits	-61	88	56	30244	102	121	36	30	4.2	6125|6128|6132|6135|6144|6146|6155|6156|6160|6161|6164|6165|6167|6168|6169|6170|6171|6173|6181|6191|6202|6206|6207|6208|6210|6222|6223|6227|6228|6229|6230|6232|6234|6235|11224|25873	RPL5|RPL6|RPL8|RPL11|RPL21|RPL22|RPL27|RPL30|RPL31|RPL32|RPL34|RPL35A|RPL37|RPL37A|RPL38|RPL39|RPL41|RPL36A|RPLP2|RPS4X|RPS8|RPS12|RPS13|RPS14|RPS15A|RPS18|RPS19|RPS21|RPS23|RPS24|RPS25|RPS27|RPS28|RPS29|RPL35|RPL36	-59	T Cell Terminal Effector CD8+																																						GO Biological Processes	19	GO:1901654	response to ketone	-2.6	4.4	4	30244	205	199	6	3	1.2	207|2353|2354|2782|7040|10365	AKT1|FOS|FOSB|GNB1|TGFB1|KLF2	-2.4	Myeloid Dendritic Cells		GO Biological Processes	19	GO:0071868	cellular response to monoamine stimulus	19_GO:0050896 response to stimulus	-4.1	8.6	6.4	30244	81	262	6	2.3	0.92	2778|2782|2931|5566|9368|54331	GNAS|GNB1|GSK3A|PRKACA|NHERF1|GNG2	-3.5	Monocyte Nonclassical
																		Reactome Gene Sets	6	R-HSA-927802	Nonsense-Mediated Decay (NMD)	-61	80	54	30244	116	121	37	31	4.2	6125|6128|6132|6135|6144|6146|6155|6156|6160|6161|6164|6165|6167|6168|6169|6170|6171|6173|6181|6191|6202|6206|6207|6208|6210|6222|6223|6227|6228|6229|6230|6232|6234|6235|11224|25873|26019	RPL5|RPL6|RPL8|RPL11|RPL21|RPL22|RPL27|RPL30|RPL31|RPL32|RPL34|RPL35A|RPL37|RPL37A|RPL38|RPL39|RPL41|RPL36A|RPLP2|RPS4X|RPS8|RPS12|RPS13|RPS14|RPS15A|RPS18|RPS19|RPS21|RPS23|RPS24|RPS25|RPS27|RPS28|RPS29|RPL35|RPL36|UPF2	-58	T Cell Terminal Effector CD8+																																						GO Biological Processes	19	GO:1901215	negative regulation of neuron death	-2.6	4.4	4	30244	205	199	6	3	1.2	207|409|1051|3725|4929|7133	AKT1|ARRB2|CEBPB|JUN|NR4A2|TNFRSF1B	-2.4	Myeloid Dendritic Cells		KEGG Pathway	24	hsa05203	Viral carcinogenesis		-4.1	5.1	5.5	30244	204	262	9	3.4	1.1	896|1385|4067|4792|5566|5594|5966|7533|7534	CCND3|CREB1|LYN|NFKBIA|PRKACA|MAPK1|REL|YWHAH|YWHAZ	-3.5	Monocyte Nonclassical
																		Reactome Gene Sets	6	R-HSA-975957	Nonsense Mediated Decay (NMD) enhanced by the Exon Junction Complex (EJC)	-61	80	54	30244	116	121	37	31	4.2	6125|6128|6132|6135|6144|6146|6155|6156|6160|6161|6164|6165|6167|6168|6169|6170|6171|6173|6181|6191|6202|6206|6207|6208|6210|6222|6223|6227|6228|6229|6230|6232|6234|6235|11224|25873|26019	RPL5|RPL6|RPL8|RPL11|RPL21|RPL22|RPL27|RPL30|RPL31|RPL32|RPL34|RPL35A|RPL37|RPL37A|RPL38|RPL39|RPL41|RPL36A|RPLP2|RPS4X|RPS8|RPS12|RPS13|RPS14|RPS15A|RPS18|RPS19|RPS21|RPS23|RPS24|RPS25|RPS27|RPS28|RPS29|RPL35|RPL36|UPF2	-58	T Cell Terminal Effector CD8+																																						GO Biological Processes	19	GO:0032733	positive regulation of interleukin-10 production	-2.6	11	5.3	30244	41	199	3	1.5	0.86	602|9308|353514	BCL3|CD83|LILRA5	-2.3	Myeloid Dendritic Cells		WikiPathways	27	WP3611	Photodynamic therapy-induced AP-1 survival signaling		-4.1	11	6.9	30244	51	262	5	1.9	0.85	2353|3726|4170|4780|5606	FOS|JUNB|MCL1|NFE2L2|MAP2K3	-3.5	Monocyte Nonclassical
																		Reactome Gene Sets	6	R-HSA-72613	Eukaryotic Translation Initiation	-60	77	53	30244	120	121	37	31	4.2	6125|6128|6132|6135|6144|6146|6155|6156|6160|6161|6164|6165|6167|6168|6169|6170|6171|6173|6181|6191|6202|6206|6207|6208|6210|6222|6223|6227|6228|6229|6230|6232|6234|6235|8894|11224|25873	RPL5|RPL6|RPL8|RPL11|RPL21|RPL22|RPL27|RPL30|RPL31|RPL32|RPL34|RPL35A|RPL37|RPL37A|RPL38|RPL39|RPL41|RPL36A|RPLP2|RPS4X|RPS8|RPS12|RPS13|RPS14|RPS15A|RPS18|RPS19|RPS21|RPS23|RPS24|RPS25|RPS27|RPS28|RPS29|EIF2S2|RPL35|RPL36	-58	T Cell Terminal Effector CD8+																																						GO Biological Processes	19	GO:0032965	regulation of collagen biosynthetic process	-2.6	11	5.3	30244	41	199	3	1.5	0.86	409|7040|7431	ARRB2|TGFB1|VIM	-2.3	Myeloid Dendritic Cells		GO Biological Processes	19	GO:0009299	mRNA transcription	19_GO:0008152 metabolic process	-4.1	11	6.9	30244	51	262	5	1.9	0.85	728|1385|5914|6881|64332	C5AR1|CREB1|RARA|TAF10|NFKBIZ	-3.5	Monocyte Nonclassical
																		Reactome Gene Sets	6	R-HSA-72737	Cap-dependent Translation Initiation	-60	77	53	30244	120	121	37	31	4.2	6125|6128|6132|6135|6144|6146|6155|6156|6160|6161|6164|6165|6167|6168|6169|6170|6171|6173|6181|6191|6202|6206|6207|6208|6210|6222|6223|6227|6228|6229|6230|6232|6234|6235|8894|11224|25873	RPL5|RPL6|RPL8|RPL11|RPL21|RPL22|RPL27|RPL30|RPL31|RPL32|RPL34|RPL35A|RPL37|RPL37A|RPL38|RPL39|RPL41|RPL36A|RPLP2|RPS4X|RPS8|RPS12|RPS13|RPS14|RPS15A|RPS18|RPS19|RPS21|RPS23|RPS24|RPS25|RPS27|RPS28|RPS29|EIF2S2|RPL35|RPL36	-58	T Cell Terminal Effector CD8+																																						GO Biological Processes	19	GO:0060966	regulation of gene silencing by RNA	-2.6	11	5.3	30244	41	199	3	1.5	0.86	7040|7538|283131	TGFB1|ZFP36|NEAT1	-2.3	Myeloid Dendritic Cells		Canonical Pathways	11	M7955	SIG INSULIN RECEPTOR PATHWAY IN CARDIAC MYOCYTES		-4.1	11	6.9	30244	51	262	5	1.9	0.85	2931|5594|5728|7533|7534	GSK3A|MAPK1|PTEN|YWHAH|YWHAZ	-3.5	Monocyte Nonclassical
