## Supplementary Tables 1-16 for "Single-cell transcriptional landscape of peripheral immunity and biomarkers for human sporadic amyotrophic lateral sclerosis patients" (part 23 of 33)

### Sheet: Supplementary Table 11 (continued)
Supplementary Table 11. Go and pathway analysis of DE genes between the Control group and the three ALS groups
																		GO Biological Processes	19	GO:0002181	cytoplasmic translation	-60	75	52	30244	123	121	37	31	4.2	6125|6128|6132|6135|6144|6146|6155|6156|6160|6161|6164|6165|6167|6168|6169|6170|6171|6173|6181|6191|6202|6206|6207|6208|6210|6222|6223|6227|6228|6229|6230|6232|6234|6235|8894|11224|25873	RPL5|RPL6|RPL8|RPL11|RPL21|RPL22|RPL27|RPL30|RPL31|RPL32|RPL34|RPL35A|RPL37|RPL37A|RPL38|RPL39|RPL41|RPL36A|RPLP2|RPS4X|RPS8|RPS12|RPS13|RPS14|RPS15A|RPS18|RPS19|RPS21|RPS23|RPS24|RPS25|RPS27|RPS28|RPS29|EIF2S2|RPL35|RPL36	-57	T Cell Terminal Effector CD8+																																						KEGG Pathway	24	hsa04151	PI3K-Akt signaling pathway	-2.6	3.4	3.7	30244	354	199	8	4	1.4	207|1026|1436|2782|2783|4170|5585|5605	AKT1|CDKN1A|CSF1R|GNB1|GNB2|MCL1|PKN1|MAP2K2	-2.3	Myeloid Dendritic Cells		GO Biological Processes	19	GO:1903202	negative regulation of oxidative stress-induced cell death	19_GO:0048519 negative regulation of biological process	-4.1	11	6.9	30244	51	262	5	1.9	0.85	1499|2534|3091|4780|6648	CTNNB1|FYN|HIF1A|NFE2L2|SOD2	-3.5	Monocyte Nonclassical
																		Reactome Gene Sets	6	R-HSA-9010553	Regulation of expression of SLITs and ROBOs	-60	58	48	30244	172	121	40	33	4.3	5720|5721|6125|6128|6132|6135|6144|6146|6155|6156|6160|6161|6164|6165|6167|6168|6169|6170|6171|6173|6181|6191|6202|6206|6207|6208|6210|6222|6223|6227|6228|6229|6230|6232|6234|6235|6923|11224|25873|26019	PSME1|PSME2|RPL5|RPL6|RPL8|RPL11|RPL21|RPL22|RPL27|RPL30|RPL31|RPL32|RPL34|RPL35A|RPL37|RPL37A|RPL38|RPL39|RPL41|RPL36A|RPLP2|RPS4X|RPS8|RPS12|RPS13|RPS14|RPS15A|RPS18|RPS19|RPS21|RPS23|RPS24|RPS25|RPS27|RPS28|RPS29|ELOB|RPL35|RPL36|UPF2	-57	T Cell Terminal Effector CD8+																																						GO Biological Processes	19	GO:0051384	response to glucocorticoid	-2.6	5.4	4.2	30244	142	199	5	2.5	1.1	677|678|2353|2354|7538	ZFP36L1|ZFP36L2|FOS|FOSB|ZFP36	-2.3	Myeloid Dendritic Cells		GO Biological Processes	19	GO:0038093	Fc receptor signaling pathway	19_GO:0002376 immune system process	-4.1	11	6.9	30244	51	262	5	1.9	0.85	2213|2534|4067|4214|5580	FCGR2B|FYN|LYN|MAP3K1|PRKCD	-3.5	Monocyte Nonclassical
																		Reactome Gene Sets	6	R-HSA-1799339	SRP-dependent cotranslational protein targeting to membrane	-59	80	53	30244	113	121	36	30	4.2	6125|6128|6132|6135|6144|6146|6155|6156|6160|6161|6164|6165|6167|6168|6169|6170|6171|6173|6181|6191|6202|6206|6207|6208|6210|6222|6223|6227|6228|6229|6230|6232|6234|6235|11224|25873	RPL5|RPL6|RPL8|RPL11|RPL21|RPL22|RPL27|RPL30|RPL31|RPL32|RPL34|RPL35A|RPL37|RPL37A|RPL38|RPL39|RPL41|RPL36A|RPLP2|RPS4X|RPS8|RPS12|RPS13|RPS14|RPS15A|RPS18|RPS19|RPS21|RPS23|RPS24|RPS25|RPS27|RPS28|RPS29|RPL35|RPL36	-57	T Cell Terminal Effector CD8+																																						Reactome Gene Sets	6	R-HSA-9678108	SARS-CoV-1 Infection	-2.6	5.4	4.2	30244	142	199	5	2.5	1.1	1655|4245|4792|6192|7316	DDX5|MGAT1|NFKBIA|RPS4Y1|UBC	-2.3	Myeloid Dendritic Cells		GO Biological Processes	19	GO:2000628	regulation of miRNA metabolic process	19_GO:0008152 metabolic process	-4.1	8.4	6.3	30244	82	262	6	2.3	0.92	2353|2908|3091|5914|5978|9314	FOS|NR3C1|HIF1A|RARA|REST|KLF4	-3.5	Monocyte Nonclassical
																		Reactome Gene Sets	6	R-HSA-2408522	Selenoamino acid metabolism	-58	76	52	30244	119	121	36	30	4.2	6125|6128|6132|6135|6144|6146|6155|6156|6160|6161|6164|6165|6167|6168|6169|6170|6171|6173|6181|6191|6202|6206|6207|6208|6210|6222|6223|6227|6228|6229|6230|6232|6234|6235|11224|25873	RPL5|RPL6|RPL8|RPL11|RPL21|RPL22|RPL27|RPL30|RPL31|RPL32|RPL34|RPL35A|RPL37|RPL37A|RPL38|RPL39|RPL41|RPL36A|RPLP2|RPS4X|RPS8|RPS12|RPS13|RPS14|RPS15A|RPS18|RPS19|RPS21|RPS23|RPS24|RPS25|RPS27|RPS28|RPS29|RPL35|RPL36	-56	T Cell Terminal Effector CD8+																																						Reactome Gene Sets	6	R-HSA-194315	Signaling by Rho GTPases	-2.6	2.6	3.5	30244	706	199	12	6	1.7	388|752|2316|4650|5500|5580|5585|7431|10458|23526|57580|79180	RHOB|FMNL1|FLNA|MYO9B|PPP1CB|PRKCD|PKN1|VIM|BAIAP2|ARHGAP45|PREX1|EFHD2	-2.3	Myeloid Dendritic Cells		GO Biological Processes	19	GO:1901216	positive regulation of neuron death	19_GO:0048518 positive regulation of biological process	-4.1	8.4	6.3	30244	82	262	6	2.3	0.92	1499|2534|2908|2931|4170|9040	CTNNB1|FYN|NR3C1|GSK3A|MCL1|UBE2M	-3.5	Monocyte Nonclassical
																		Reactome Gene Sets	6	R-HSA-168273	Influenza Viral RNA Transcription and Replication	-58	68	50	30244	136	121	37	31	4.2	5441|6125|6128|6132|6135|6144|6146|6155|6156|6160|6161|6164|6165|6167|6168|6169|6170|6171|6173|6181|6191|6202|6206|6207|6208|6210|6222|6223|6227|6228|6229|6230|6232|6234|6235|11224|25873	POLR2L|RPL5|RPL6|RPL8|RPL11|RPL21|RPL22|RPL27|RPL30|RPL31|RPL32|RPL34|RPL35A|RPL37|RPL37A|RPL38|RPL39|RPL41|RPL36A|RPLP2|RPS4X|RPS8|RPS12|RPS13|RPS14|RPS15A|RPS18|RPS19|RPS21|RPS23|RPS24|RPS25|RPS27|RPS28|RPS29|RPL35|RPL36	-55	T Cell Terminal Effector CD8+																																						GO Biological Processes	19	GO:0032370	positive regulation of lipid transport	-2.6	7	4.6	30244	87	199	4	2	0.99	4792|5580|27166|56729	NFKBIA|PRKCD|PRELID1|RETN	-2.3	Myeloid Dendritic Cells		GO Biological Processes	19	GO:1901654	response to ketone	19_GO:0050896 response to stimulus	-4.1	5.1	5.5	30244	205	262	9	3.4	1.1	490|1152|1385|2353|2782|2908|10365|54331|64083	ATP2B1|CKB|CREB1|FOS|GNB1|NR3C1|KLF2|GNG2|GOLPH3	-3.5	Monocyte Nonclassical
																		Reactome Gene Sets	6	R-HSA-9711097	Cellular response to starvation	-55	59	46	30244	157	121	37	31	4.2	6125|6128|6132|6135|6144|6146|6155|6156|6160|6161|6164|6165|6167|6168|6169|6170|6171|6173|6181|6191|6202|6206|6207|6208|6210|6222|6223|6227|6228|6229|6230|6232|6234|6235|8894|11224|25873	RPL5|RPL6|RPL8|RPL11|RPL21|RPL22|RPL27|RPL30|RPL31|RPL32|RPL34|RPL35A|RPL37|RPL37A|RPL38|RPL39|RPL41|RPL36A|RPLP2|RPS4X|RPS8|RPS12|RPS13|RPS14|RPS15A|RPS18|RPS19|RPS21|RPS23|RPS24|RPS25|RPS27|RPS28|RPS29|EIF2S2|RPL35|RPL36	-53	T Cell Terminal Effector CD8+																																						GO Biological Processes	19	GO:0043551	regulation of phosphatidylinositol 3-kinase activity	-2.6	11	5.2	30244	42	199	3	1.5	0.86	2268|4067|7040	FGR|LYN|TGFB1	-2.3	Myeloid Dendritic Cells		KEGG Pathway	24	hsa05205	Proteoglycans in cancer		-4.1	5.1	5.5	30244	205	262	9	3.4	1.1	1499|1975|3091|3688|5500|5501|5566|5594|27250	CTNNB1|EIF4B|HIF1A|ITGB1|PPP1CB|PPP1CC|PRKACA|MAPK1|PDCD4	-3.5	Monocyte Nonclassical
																		Reactome Gene Sets	6	R-HSA-168255	Influenza Infection	-55	59	46	30244	157	121	37	31	4.2	5441|6125|6128|6132|6135|6144|6146|6155|6156|6160|6161|6164|6165|6167|6168|6169|6170|6171|6173|6181|6191|6202|6206|6207|6208|6210|6222|6223|6227|6228|6229|6230|6232|6234|6235|11224|25873	POLR2L|RPL5|RPL6|RPL8|RPL11|RPL21|RPL22|RPL27|RPL30|RPL31|RPL32|RPL34|RPL35A|RPL37|RPL37A|RPL38|RPL39|RPL41|RPL36A|RPLP2|RPS4X|RPS8|RPS12|RPS13|RPS14|RPS15A|RPS18|RPS19|RPS21|RPS23|RPS24|RPS25|RPS27|RPS28|RPS29|RPL35|RPL36	-53	T Cell Terminal Effector CD8+																																						Canonical Pathways	11	M174	PID UPA UPAR PATHWAY	-2.6	11	5.2	30244	42	199	3	1.5	0.86	2357|5329|7040	FPR1|PLAUR|TGFB1	-2.3	Myeloid Dendritic Cells		Reactome Gene Sets	6	R-HSA-9635486	Infection with Mycobacterium tuberculosis		-4.1	17	7.8	30244	27	262	4	1.5	0.76	2931|5230|5594|7316	GSK3A|PGK1|MAPK1|UBC	-3.5	Monocyte Nonclassical
																		Reactome Gene Sets	6	R-HSA-376176	Signaling by ROBO receptors	-55	46	42	30244	219	121	40	33	4.3	5720|5721|6125|6128|6132|6135|6144|6146|6155|6156|6160|6161|6164|6165|6167|6168|6169|6170|6171|6173|6181|6191|6202|6206|6207|6208|6210|6222|6223|6227|6228|6229|6230|6232|6234|6235|6923|11224|25873|26019	PSME1|PSME2|RPL5|RPL6|RPL8|RPL11|RPL21|RPL22|RPL27|RPL30|RPL31|RPL32|RPL34|RPL35A|RPL37|RPL37A|RPL38|RPL39|RPL41|RPL36A|RPLP2|RPS4X|RPS8|RPS12|RPS13|RPS14|RPS15A|RPS18|RPS19|RPS21|RPS23|RPS24|RPS25|RPS27|RPS28|RPS29|ELOB|RPL35|RPL36|UPF2	-53	T Cell Terminal Effector CD8+																																						GO Biological Processes	19	GO:0071470	cellular response to osmotic stress	-2.6	11	5.2	30244	42	199	3	1.5	0.86	677|5971|8531	ZFP36L1|RELB|YBX3	-2.3	Myeloid Dendritic Cells		WikiPathways	27	WP2035	Follicle stimulating hormone (FSH) signaling pathway		-4.1	17	7.8	30244	27	262	4	1.5	0.76	1385|2870|5566|5594	CREB1|GRK6|PRKACA|MAPK1	-3.5	Monocyte Nonclassical
																		KEGG Pathway	24	hsa03010	Ribosome	-52	54	43	30244	167	121	36	30	4.2	6125|6128|6132|6135|6144|6146|6155|6156|6160|6161|6164|6165|6167|6168|6169|6170|6171|6173|6181|6191|6202|6206|6207|6208|6210|6222|6223|6227|6228|6229|6230|6232|6234|6235|11224|25873	RPL5|RPL6|RPL8|RPL11|RPL21|RPL22|RPL27|RPL30|RPL31|RPL32|RPL34|RPL35A|RPL37|RPL37A|RPL38|RPL39|RPL41|RPL36A|RPLP2|RPS4X|RPS8|RPS12|RPS13|RPS14|RPS15A|RPS18|RPS19|RPS21|RPS23|RPS24|RPS25|RPS27|RPS28|RPS29|RPL35|RPL36	-50	T Cell Terminal Effector CD8+																																						GO Biological Processes	19	GO:0045429	positive regulation of nitric oxide biosynthetic process	-2.6	11	5.2	30244	42	199	3	1.5	0.86	207|9314|10365	AKT1|KLF4|KLF2	-2.3	Myeloid Dendritic Cells		KEGG Pathway	24	hsa04722	Neurotrophin signaling pathway		-4.1	6.8	5.9	30244	119	262	7	2.7	1	805|4214|4792|5580|5594|5908|10019	CALM2|MAP3K1|NFKBIA|PRKCD|MAPK1|RAP1B|SH2B3	-3.5	Monocyte Nonclassical
																		Reactome Gene Sets	6	R-HSA-6791226	Major pathway of rRNA processing in the nucleolus and cytosol	-51	49	41	30244	185	121	36	30	4.2	6125|6128|6132|6135|6144|6146|6155|6156|6160|6161|6164|6165|6167|6168|6169|6170|6171|6173|6181|6191|6202|6206|6207|6208|6210|6222|6223|6227|6228|6229|6230|6232|6234|6235|11224|25873	RPL5|RPL6|RPL8|RPL11|RPL21|RPL22|RPL27|RPL30|RPL31|RPL32|RPL34|RPL35A|RPL37|RPL37A|RPL38|RPL39|RPL41|RPL36A|RPLP2|RPS4X|RPS8|RPS12|RPS13|RPS14|RPS15A|RPS18|RPS19|RPS21|RPS23|RPS24|RPS25|RPS27|RPS28|RPS29|RPL35|RPL36	-48	T Cell Terminal Effector CD8+																																						GO Biological Processes	19	GO:0002294	CD4-positive, alpha-beta T cell differentiation involved in immune response	-2.6	11	5.2	30244	42	199	3	1.5	0.86	602|5971|64332	BCL3|RELB|NFKBIZ	-2.3	Myeloid Dendritic Cells		GO Biological Processes	19	GO:0031348	negative regulation of defense response	19_GO:0048519 negative regulation of biological process	-4.1	4.1	5.1	30244	308	262	11	4.2	1.2	2213|2534|3587|4067|5580|6397|7534|7538|9314|89790|284207	FCGR2B|FYN|IL10RA|LYN|PRKCD|SEC14L1|YWHAZ|ZFP36|KLF4|SIGLEC10|METRNL	-3.5	Monocyte Nonclassical
																		Reactome Gene Sets	6	R-HSA-8868773	rRNA processing in the nucleus and cytosol	-50	46	40	30244	195	121	36	30	4.2	6125|6128|6132|6135|6144|6146|6155|6156|6160|6161|6164|6165|6167|6168|6169|6170|6171|6173|6181|6191|6202|6206|6207|6208|6210|6222|6223|6227|6228|6229|6230|6232|6234|6235|11224|25873	RPL5|RPL6|RPL8|RPL11|RPL21|RPL22|RPL27|RPL30|RPL31|RPL32|RPL34|RPL35A|RPL37|RPL37A|RPL38|RPL39|RPL41|RPL36A|RPLP2|RPS4X|RPS8|RPS12|RPS13|RPS14|RPS15A|RPS18|RPS19|RPS21|RPS23|RPS24|RPS25|RPS27|RPS28|RPS29|RPL35|RPL36	-47	T Cell Terminal Effector CD8+																																						GO Biological Processes	19	GO:0030866	cortical actin cytoskeleton organization	-2.6	11	5.2	30244	42	199	3	1.5	0.86	382|752|23136	ARF6|FMNL1|EPB41L3	-2.3	Myeloid Dendritic Cells		GO Biological Processes	19	GO:0045862	positive regulation of proteolysis	19_GO:0048518 positive regulation of biological process	-4.1	3.8	5	30244	363	262	12	4.6	1.3	1075|2534|2931|3303|3304|4067|4780|5728|5978|10010|51429|255488	CTSC|FYN|GSK3A|HSPA1A|HSPA1B|LYN|NFE2L2|PTEN|REST|TANK|SNX9|RNF144B	-3.5	Monocyte Nonclassical
																		Reactome Gene Sets	6	R-HSA-72312	rRNA processing	-49	44	39	30244	205	121	36	30	4.2	6125|6128|6132|6135|6144|6146|6155|6156|6160|6161|6164|6165|6167|6168|6169|6170|6171|6173|6181|6191|6202|6206|6207|6208|6210|6222|6223|6227|6228|6229|6230|6232|6234|6235|11224|25873	RPL5|RPL6|RPL8|RPL11|RPL21|RPL22|RPL27|RPL30|RPL31|RPL32|RPL34|RPL35A|RPL37|RPL37A|RPL38|RPL39|RPL41|RPL36A|RPLP2|RPS4X|RPS8|RPS12|RPS13|RPS14|RPS15A|RPS18|RPS19|RPS21|RPS23|RPS24|RPS25|RPS27|RPS28|RPS29|RPL35|RPL36	-46	T Cell Terminal Effector CD8+																																						GO Biological Processes	19	GO:0072595	maintenance of protein localization in organelle	-2.6	11	5.2	30244	42	199	3	1.5	0.86	207|25777|400916	AKT1|SUN2|CHCHD10	-2.3	Myeloid Dendritic Cells		GO Biological Processes	19	GO:1903320	regulation of protein modification by small protein conjugation or removal	19_GO:0008152 metabolic process	-4.1	4.5	5.3	30244	256	262	10	3.8	1.2	1499|2534|2931|3091|3303|3304|5728|10010|54765|57162	CTNNB1|FYN|GSK3A|HIF1A|HSPA1A|HSPA1B|PTEN|TANK|TRIM44|PELI1	-3.5	Monocyte Nonclassical
																		KEGG Pathway	24	hsa05171	Coronavirus disease - COVID-19	-47	39	37	30244	232	121	36	30	4.2	6125|6128|6132|6135|6144|6146|6155|6156|6160|6161|6164|6165|6167|6168|6169|6170|6171|6173|6181|6191|6202|6206|6207|6208|6210|6222|6223|6227|6228|6229|6230|6232|6234|6235|11224|25873	RPL5|RPL6|RPL8|RPL11|RPL21|RPL22|RPL27|RPL30|RPL31|RPL32|RPL34|RPL35A|RPL37|RPL37A|RPL38|RPL39|RPL41|RPL36A|RPLP2|RPS4X|RPS8|RPS12|RPS13|RPS14|RPS15A|RPS18|RPS19|RPS21|RPS23|RPS24|RPS25|RPS27|RPS28|RPS29|RPL35|RPL36	-44	T Cell Terminal Effector CD8+																																						GO Biological Processes	19	GO:0042093	T-helper cell differentiation	-2.6	11	5.2	30244	42	199	3	1.5	0.86	602|5971|64332	BCL3|RELB|NFKBIZ	-2.3	Myeloid Dendritic Cells		GO Biological Processes	19	GO:0010324	membrane invagination	19_GO:0009987 cellular process	-4.1	11	6.8	30244	52	262	5	1.9	0.85	2213|8724|23616|51429|112574	FCGR2B|SNX3|SH3BP1|SNX9|SNX18	-3.5	Monocyte Nonclassical
																		Reactome Gene Sets	6	R-HSA-72766	Translation	-46	33	34	30244	292	121	38	31	4.2	1933|6125|6128|6132|6135|6144|6146|6155|6156|6160|6161|6164|6165|6167|6168|6169|6170|6171|6173|6181|6191|6202|6206|6207|6208|6210|6222|6223|6227|6228|6229|6230|6232|6234|6235|8894|11224|25873	EEF1B2|RPL5|RPL6|RPL8|RPL11|RPL21|RPL22|RPL27|RPL30|RPL31|RPL32|RPL34|RPL35A|RPL37|RPL37A|RPL38|RPL39|RPL41|RPL36A|RPLP2|RPS4X|RPS8|RPS12|RPS13|RPS14|RPS15A|RPS18|RPS19|RPS21|RPS23|RPS24|RPS25|RPS27|RPS28|RPS29|EIF2S2|RPL35|RPL36	-44	T Cell Terminal Effector CD8+																																						WikiPathways	27	WP5087	Malignant pleural mesothelioma	-2.6	3.1	3.6	30244	440	199	9	4.5	1.5	207|1026|1436|2872|3725|4170|5605|5606|7040	AKT1|CDKN1A|CSF1R|MKNK2|JUN|MCL1|MAP2K2|MAP2K3|TGFB1	-2.3	Myeloid Dendritic Cells		KEGG Pathway	24	hsa05161	Hepatitis B		-4	5.7	5.6	30244	162	262	8	3.1	1.1	1385|2353|4214|4792|5594|5606|7048|7534	CREB1|FOS|MAP3K1|NFKBIA|MAPK1|MAP2K3|TGFBR2|YWHAZ	-3.5	Monocyte Nonclassical
																		Reactome Gene Sets	6	R-HSA-71291	Metabolism of amino acids and derivatives	-44	26	31	30244	376	121	39	32	4.2	5720|5721|6125|6128|6132|6135|6144|6146|6155|6156|6160|6161|6164|6165|6167|6168|6169|6170|6171|6173|6181|6191|6202|6206|6207|6208|6210|6222|6223|6227|6228|6229|6230|6232|6234|6235|11224|25873|100131187	PSME1|PSME2|RPL5|RPL6|RPL8|RPL11|RPL21|RPL22|RPL27|RPL30|RPL31|RPL32|RPL34|RPL35A|RPL37|RPL37A|RPL38|RPL39|RPL41|RPL36A|RPLP2|RPS4X|RPS8|RPS12|RPS13|RPS14|RPS15A|RPS18|RPS19|RPS21|RPS23|RPS24|RPS25|RPS27|RPS28|RPS29|RPL35|RPL36|TSTD1	-41	T Cell Terminal Effector CD8+																																						GO Biological Processes	19	GO:0019216	regulation of lipid metabolic process	-2.6	3.4	3.7	30244	358	199	8	4	1.4	207|476|2268|4067|5166|5580|7040|23399	AKT1|ATP1A1|FGR|LYN|PDK4|PRKCD|TGFB1|CTDNEP1	-2.3	Myeloid Dendritic Cells		GO Biological Processes	19	GO:0097190	apoptotic signaling pathway	19_GO:0050896 response to stimulus	-4	4.1	5.1	30244	310	262	11	4.2	1.2	1051|1396|1499|2872|2931|4170|5580|6648|8428|23645|64332	CEBPB|CRIP1|CTNNB1|MKNK2|GSK3A|MCL1|PRKCD|SOD2|STK24|PPP1R15A|NFKBIZ	-3.5	Monocyte Nonclassical
																		GO Biological Processes	19	GO:0006412	translation	-41	24	29	30244	389	121	38	31	4.2	1933|6125|6128|6132|6135|6144|6146|6155|6156|6160|6161|6164|6165|6167|6168|6169|6170|6171|6173|6181|6191|6202|6206|6207|6208|6210|6222|6223|6227|6228|6229|6230|6232|6234|6235|8894|11224|25873	EEF1B2|RPL5|RPL6|RPL8|RPL11|RPL21|RPL22|RPL27|RPL30|RPL31|RPL32|RPL34|RPL35A|RPL37|RPL37A|RPL38|RPL39|RPL41|RPL36A|RPLP2|RPS4X|RPS8|RPS12|RPS13|RPS14|RPS15A|RPS18|RPS19|RPS21|RPS23|RPS24|RPS25|RPS27|RPS28|RPS29|EIF2S2|RPL35|RPL36	-39	T Cell Terminal Effector CD8+																																						KEGG Pathway	24	hsa04540	Gap junction	-2.6	6.9	4.5	30244	88	199	4	2	0.99	2771|2778|5566|5605	GNAI2|GNAS|PRKACA|MAP2K2	-2.3	Myeloid Dendritic Cells		Reactome Gene Sets	6	R-HSA-6802957	Oncogenic MAPK signaling		-4	8.2	6.2	30244	84	262	6	2.3	0.92	805|1445|5500|5501|5594|5908	CALM2|CSK|PPP1CB|PPP1CC|MAPK1|RAP1B	-3.5	Monocyte Nonclassical
																		CORUM	33	CORUM:3055	Nop56p-associated pre-rRNA complex	-41	65	41	30244	104	121	27	22	3.8	3178|6125|6128|6132|6135|6144|6146|6155|6156|6160|6161|6165|6168|6170|6173|6181|6202|6206|6207|6208|6210|6222|6228|6229|6235|11224|25873	HNRNPA1|RPL5|RPL6|RPL8|RPL11|RPL21|RPL22|RPL27|RPL30|RPL31|RPL32|RPL35A|RPL37A|RPL39|RPL36A|RPLP2|RPS8|RPS12|RPS13|RPS14|RPS15A|RPS18|RPS23|RPS24|RPS29|RPL35|RPL36	-39	T Cell Terminal Effector CD8+																																						Reactome Gene Sets	6	R-HSA-418346	Platelet homeostasis	-2.6	6.9	4.5	30244	88	199	4	2	0.99	2268|2778|2782|2783	FGR|GNAS|GNB1|GNB2	-2.3	Myeloid Dendritic Cells		GO Biological Processes	19	GO:0071867	response to monoamine	19_GO:0050896 response to stimulus	-4	8.2	6.2	30244	84	262	6	2.3	0.92	2778|2782|2931|5566|9368|54331	GNAS|GNB1|GSK3A|PRKACA|NHERF1|GNG2	-3.5	Monocyte Nonclassical
																		GO Biological Processes	19	GO:0043043	peptide biosynthetic process	-40	23	28	30244	418	121	38	31	4.2	1933|6125|6128|6132|6135|6144|6146|6155|6156|6160|6161|6164|6165|6167|6168|6169|6170|6171|6173|6181|6191|6202|6206|6207|6208|6210|6222|6223|6227|6228|6229|6230|6232|6234|6235|8894|11224|25873	EEF1B2|RPL5|RPL6|RPL8|RPL11|RPL21|RPL22|RPL27|RPL30|RPL31|RPL32|RPL34|RPL35A|RPL37|RPL37A|RPL38|RPL39|RPL41|RPL36A|RPLP2|RPS4X|RPS8|RPS12|RPS13|RPS14|RPS15A|RPS18|RPS19|RPS21|RPS23|RPS24|RPS25|RPS27|RPS28|RPS29|EIF2S2|RPL35|RPL36	-38	T Cell Terminal Effector CD8+																																						GO Biological Processes	19	GO:0050672	negative regulation of lymphocyte proliferation	-2.6	6.9	4.5	30244	88	199	4	2	0.99	1051|4067|5585|10288	CEBPB|LYN|PKN1|LILRB2	-2.3	Myeloid Dendritic Cells		GO Biological Processes	19	GO:0071869	response to catecholamine	19_GO:0050896 response to stimulus	-4	8.2	6.2	30244	84	262	6	2.3	0.92	2778|2782|2931|5566|9368|54331	GNAS|GNB1|GSK3A|PRKACA|NHERF1|GNG2	-3.5	Monocyte Nonclassical
																		Reactome Gene Sets	6	R-HSA-422475	Axon guidance	-40	19	26	30244	553	121	41	34	4.3	71|5720|5721|6125|6128|6132|6135|6144|6146|6155|6156|6160|6161|6164|6165|6167|6168|6169|6170|6171|6173|6181|6191|6202|6206|6207|6208|6210|6222|6223|6227|6228|6229|6230|6232|6234|6235|6923|11224|25873|26019	ACTG1|PSME1|PSME2|RPL5|RPL6|RPL8|RPL11|RPL21|RPL22|RPL27|RPL30|RPL31|RPL32|RPL34|RPL35A|RPL37|RPL37A|RPL38|RPL39|RPL41|RPL36A|RPLP2|RPS4X|RPS8|RPS12|RPS13|RPS14|RPS15A|RPS18|RPS19|RPS21|RPS23|RPS24|RPS25|RPS27|RPS28|RPS29|ELOB|RPL35|RPL36|UPF2	-38	T Cell Terminal Effector CD8+																																						GO Biological Processes	19	GO:0050671	positive regulation of lymphocyte proliferation	-2.6	5.2	4.2	30244	145	199	5	2.5	1.1	1026|1604|3133|7048|10288	CDKN1A|CD55|HLA-E|TGFBR2|LILRB2	-2.3	Myeloid Dendritic Cells		GO Biological Processes	19	GO:0038094	Fc-gamma receptor signaling pathway	19_GO:0002376 immune system process	-4	16	7.7	30244	28	262	4	1.5	0.76	2213|2534|4067|5580	FCGR2B|FYN|LYN|PRKCD	-3.5	Monocyte Nonclassical
																		Reactome Gene Sets	6	R-HSA-9824446	Viral Infection Pathways	-40	15	24	30244	767	121	45	37	4.4	3135|3178|5441|5720|5721|6125|6128|6132|6135|6144|6146|6155|6156|6160|6161|6164|6165|6167|6168|6169|6170|6171|6173|6181|6191|6202|6206|6207|6208|6210|6222|6223|6227|6228|6229|6230|6232|6234|6235|6637|6923|8338|8364|11224|25873	HLA-G|HNRNPA1|POLR2L|PSME1|PSME2|RPL5|RPL6|RPL8|RPL11|RPL21|RPL22|RPL27|RPL30|RPL31|RPL32|RPL34|RPL35A|RPL37|RPL37A|RPL38|RPL39|RPL41|RPL36A|RPLP2|RPS4X|RPS8|RPS12|RPS13|RPS14|RPS15A|RPS18|RPS19|RPS21|RPS23|RPS24|RPS25|RPS27|RPS28|RPS29|SNRPG|ELOB|H2AC20|H4C3|RPL35|RPL36	-37	T Cell Terminal Effector CD8+																																						GO Biological Processes	19	GO:0198738	cell-cell signaling by wnt	-2.6	3.8	3.8	30244	283	199	7	3.5	1.3	267|2870|4929|9314|23399|80351|219771	AMFR|GRK6|NR4A2|KLF4|CTDNEP1|TNKS2|CCNY	-2.3	Myeloid Dendritic Cells		WikiPathways	27	WP2583	T cell receptor and co-stimulatory signaling		-4	16	7.7	30244	28	262	4	1.5	0.76	2534|2931|4792|5728	FYN|GSK3A|NFKBIA|PTEN	-3.5	Monocyte Nonclassical
																		Reactome Gene Sets	6	R-HSA-8953854	Metabolism of RNA	-40	15	25	30244	716	121	44	36	4.4	3178|3315|5441|5720|5721|6125|6128|6132|6135|6144|6146|6155|6156|6160|6161|6164|6165|6167|6168|6169|6170|6171|6173|6181|6191|6202|6206|6207|6208|6210|6222|6223|6227|6228|6229|6230|6232|6234|6235|6637|11224|25873|26019|59286	HNRNPA1|HSPB1|POLR2L|PSME1|PSME2|RPL5|RPL6|RPL8|RPL11|RPL21|RPL22|RPL27|RPL30|RPL31|RPL32|RPL34|RPL35A|RPL37|RPL37A|RPL38|RPL39|RPL41|RPL36A|RPLP2|RPS4X|RPS8|RPS12|RPS13|RPS14|RPS15A|RPS18|RPS19|RPS21|RPS23|RPS24|RPS25|RPS27|RPS28|RPS29|SNRPG|RPL35|RPL36|UPF2|UBL5	-37	T Cell Terminal Effector CD8+																																						GO Biological Processes	19	GO:0016055	Wnt signaling pathway	-2.6	3.8	3.8	30244	283	199	7	3.5	1.3	267|2870|4929|9314|23399|80351|219771	AMFR|GRK6|NR4A2|KLF4|CTDNEP1|TNKS2|CCNY	-2.3	Myeloid Dendritic Cells		WikiPathways	27	WP5036	Angiotensin II receptor type 1 pathway		-4	16	7.7	30244	28	262	4	1.5	0.76	3091|3727|5594|7048	HIF1A|JUND|MAPK1|TGFBR2	-3.5	Monocyte Nonclassical
																		Reactome Gene Sets	6	R-HSA-9675108	Nervous system development	-39	18	26	30244	578	121	41	34	4.3	71|5720|5721|6125|6128|6132|6135|6144|6146|6155|6156|6160|6161|6164|6165|6167|6168|6169|6170|6171|6173|6181|6191|6202|6206|6207|6208|6210|6222|6223|6227|6228|6229|6230|6232|6234|6235|6923|11224|25873|26019	ACTG1|PSME1|PSME2|RPL5|RPL6|RPL8|RPL11|RPL21|RPL22|RPL27|RPL30|RPL31|RPL32|RPL34|RPL35A|RPL37|RPL37A|RPL38|RPL39|RPL41|RPL36A|RPLP2|RPS4X|RPS8|RPS12|RPS13|RPS14|RPS15A|RPS18|RPS19|RPS21|RPS23|RPS24|RPS25|RPS27|RPS28|RPS29|ELOB|RPL35|RPL36|UPF2	-37	T Cell Terminal Effector CD8+																																						GO Biological Processes	19	GO:0040011	locomotion	-2.5	2.9	3.5	30244	530	199	10	5	1.5	409|1436|2357|5329|5580|54210|57580|58191|112616|123920	ARRB2|CSF1R|FPR1|PLAUR|PRKCD|TREM1|PREX1|CXCL16|CMTM7|CMTM3	-2.3	Myeloid Dendritic Cells		Reactome Gene Sets	6	R-HSA-400042	Adrenaline,noradrenaline inhibits insulin secretion		-4	16	7.7	30244	28	262	4	1.5	0.76	2771|2782|2783|54331	GNAI2|GNB1|GNB2|GNG2	-3.5	Monocyte Nonclassical
																		CORUM	33	CORUM:308	60S ribosomal subunit, cytoplasmic	-38	110	48	30244	47	121	21	17	3.4	6125|6128|6132|6135|6144|6146|6155|6156|6160|6161|6164|6165|6167|6168|6169|6170|6171|6173|6181|11224|25873	RPL5|RPL6|RPL8|RPL11|RPL21|RPL22|RPL27|RPL30|RPL31|RPL32|RPL34|RPL35A|RPL37|RPL37A|RPL38|RPL39|RPL41|RPL36A|RPLP2|RPL35|RPL36	-36	T Cell Terminal Effector CD8+																																						GO Biological Processes	19	GO:0002293	alpha-beta T cell differentiation involved in immune response	-2.5	11	5.1	30244	43	199	3	1.5	0.86	602|5971|64332	BCL3|RELB|NFKBIZ	-2.3	Myeloid Dendritic Cells		Canonical Pathways	11	M235	PID TCR CALCIUM PATHWAY		-4	16	7.7	30244	28	262	4	1.5	0.76	2353|3726|5534|5566	FOS|JUNB|PPP3R1|PRKACA	-3.5	Monocyte Nonclassical
																		GO Biological Processes	19	GO:0006518	peptide metabolic process	-37	19	25	30244	513	121	38	31	4.2	1933|6125|6128|6132|6135|6144|6146|6155|6156|6160|6161|6164|6165|6167|6168|6169|6170|6171|6173|6181|6191|6202|6206|6207|6208|6210|6222|6223|6227|6228|6229|6230|6232|6234|6235|8894|11224|25873	EEF1B2|RPL5|RPL6|RPL8|RPL11|RPL21|RPL22|RPL27|RPL30|RPL31|RPL32|RPL34|RPL35A|RPL37|RPL37A|RPL38|RPL39|RPL41|RPL36A|RPLP2|RPS4X|RPS8|RPS12|RPS13|RPS14|RPS15A|RPS18|RPS19|RPS21|RPS23|RPS24|RPS25|RPS27|RPS28|RPS29|EIF2S2|RPL35|RPL36	-35	T Cell Terminal Effector CD8+																																						GO Biological Processes	19	GO:0003176	aortic valve development	-2.5	11	5.1	30244	43	199	3	1.5	0.86	7040|7048|7133	TGFB1|TGFBR2|TNFRSF1B	-2.3	Myeloid Dendritic Cells		KEGG Pathway	24	hsa04961	Endocrine and other factor-regulated calcium reabsorption		-4	11	6.7	30244	53	262	5	1.9	0.85	476|490|2778|5330|5566	ATP1A1|ATP2B1|GNAS|PLCB2|PRKACA	-3.5	Monocyte Nonclassical
																		Reactome Gene Sets	6	R-HSA-2262752	Cellular responses to stress	-36	14	23	30244	788	121	43	36	4.4	1350|5720|5721|6125|6128|6132|6135|6144|6146|6155|6156|6160|6161|6164|6165|6167|6168|6169|6170|6171|6173|6181|6191|6202|6206|6207|6208|6210|6222|6223|6227|6228|6229|6230|6232|6234|6235|6923|8338|8364|8894|11224|25873	COX7C|PSME1|PSME2|RPL5|RPL6|RPL8|RPL11|RPL21|RPL22|RPL27|RPL30|RPL31|RPL32|RPL34|RPL35A|RPL37|RPL37A|RPL38|RPL39|RPL41|RPL36A|RPLP2|RPS4X|RPS8|RPS12|RPS13|RPS14|RPS15A|RPS18|RPS19|RPS21|RPS23|RPS24|RPS25|RPS27|RPS28|RPS29|ELOB|H2AC20|H4C3|EIF2S2|RPL35|RPL36	-34	T Cell Terminal Effector CD8+																																						GO Biological Processes	19	GO:0002287	alpha-beta T cell activation involved in immune response	-2.5	11	5.1	30244	43	199	3	1.5	0.86	602|5971|64332	BCL3|RELB|NFKBIZ	-2.3	Myeloid Dendritic Cells		GO Biological Processes	19	GO:0060562	epithelial tube morphogenesis	19_GO:0032502 developmental process	-4	4.1	5.1	30244	312	262	11	4.2	1.2	388|1499|1522|2908|3091|5534|5566|5914|7048|10370|10672	RHOB|CTNNB1|CTSZ|NR3C1|HIF1A|PPP3R1|PRKACA|RARA|TGFBR2|CITED2|GNA13	-3.4	Monocyte Nonclassical
																		GO Biological Processes	19	GO:0043604	amide biosynthetic process	-36	18	25	30244	542	121	38	31	4.2	1933|6125|6128|6132|6135|6144|6146|6155|6156|6160|6161|6164|6165|6167|6168|6169|6170|6171|6173|6181|6191|6202|6206|6207|6208|6210|6222|6223|6227|6228|6229|6230|6232|6234|6235|8894|11224|25873	EEF1B2|RPL5|RPL6|RPL8|RPL11|RPL21|RPL22|RPL27|RPL30|RPL31|RPL32|RPL34|RPL35A|RPL37|RPL37A|RPL38|RPL39|RPL41|RPL36A|RPLP2|RPS4X|RPS8|RPS12|RPS13|RPS14|RPS15A|RPS18|RPS19|RPS21|RPS23|RPS24|RPS25|RPS27|RPS28|RPS29|EIF2S2|RPL35|RPL36	-34	T Cell Terminal Effector CD8+																																						Reactome Gene Sets	6	R-HSA-1489509	DAG and IP3 signaling	-2.5	11	5.1	30244	43	199	3	1.5	0.86	156|5566|5580	GRK2|PRKACA|PRKCD	-2.3	Myeloid Dendritic Cells		GO Biological Processes	19	GO:0031943	regulation of glucocorticoid metabolic process	19_GO:0008152 metabolic process	-4	31	9.5	30244	11	262	3	1.1	0.66	476|2908|5978	ATP1A1|NR3C1|REST	-3.4	Monocyte Nonclassical
																		GO Biological Processes	19	GO:0043603	amide metabolic process	-30	12	20	30244	799	121	38	31	4.2	1933|6125|6128|6132|6135|6144|6146|6155|6156|6160|6161|6164|6165|6167|6168|6169|6170|6171|6173|6181|6191|6202|6206|6207|6208|6210|6222|6223|6227|6228|6229|6230|6232|6234|6235|8894|11224|25873	EEF1B2|RPL5|RPL6|RPL8|RPL11|RPL21|RPL22|RPL27|RPL30|RPL31|RPL32|RPL34|RPL35A|RPL37|RPL37A|RPL38|RPL39|RPL41|RPL36A|RPLP2|RPS4X|RPS8|RPS12|RPS13|RPS14|RPS15A|RPS18|RPS19|RPS21|RPS23|RPS24|RPS25|RPS27|RPS28|RPS29|EIF2S2|RPL35|RPL36	-28	T Cell Terminal Effector CD8+																																						Reactome Gene Sets	6	R-HSA-977444	GABA B receptor activation	-2.5	11	5.1	30244	43	199	3	1.5	0.86	2771|2782|2783	GNAI2|GNB1|GNB2	-2.3	Myeloid Dendritic Cells		GO Biological Processes	19	GO:0060439	trachea morphogenesis	19_GO:0032502 developmental process	-4	31	9.5	30244	11	262	3	1.1	0.66	1499|5594|7048	CTNNB1|MAPK1|TGFBR2	-3.4	Monocyte Nonclassical
																		Reactome Gene Sets	6	R-HSA-9735869	SARS-CoV-1 modulates host translation machinery	-29	110	41	30244	37	121	16	13	3.1	3178|6191|6202|6206|6207|6208|6210|6222|6223|6227|6228|6229|6230|6232|6234|6235	HNRNPA1|RPS4X|RPS8|RPS12|RPS13|RPS14|RPS15A|RPS18|RPS19|RPS21|RPS23|RPS24|RPS25|RPS27|RPS28|RPS29	-27	T Cell Terminal Effector CD8+																																						Reactome Gene Sets	6	R-HSA-991365	Activation of GABAB receptors	-2.5	11	5.1	30244	43	199	3	1.5	0.86	2771|2782|2783	GNAI2|GNB1|GNB2	-2.3	Myeloid Dendritic Cells		GO Biological Processes	19	GO:0045628	regulation of T-helper 2 cell differentiation	19_GO:0002376 immune system process	-4	31	9.5	30244	11	262	3	1.1	0.66	301|942|5914	ANXA1|CD86|RARA	-3.4	Monocyte Nonclassical
																		CORUM	33	CORUM:305	40S ribosomal subunit, cytoplasmic	-27	110	41	30244	33	121	15	12	3	6191|6202|6206|6207|6208|6210|6222|6223|6227|6228|6229|6230|6232|6234|6235	RPS4X|RPS8|RPS12|RPS13|RPS14|RPS15A|RPS18|RPS19|RPS21|RPS23|RPS24|RPS25|RPS27|RPS28|RPS29	-26	T Cell Terminal Effector CD8+																																						WikiPathways	27	WP4565	Neural crest cell migration in cancer	-2.5	11	5.1	30244	43	199	3	1.5	0.86	207|2353|3725	AKT1|FOS|JUN	-2.3	Myeloid Dendritic Cells		GO Biological Processes	19	GO:0035239	tube morphogenesis	19_GO:0032502 developmental process	-4	2.9	4.7	30244	679	262	17	6.5	1.5	388|961|1499|1522|2908|3091|3164|3688|3726|4814|5534|5566|5914|7048|7534|10370|10672	RHOB|CD47|CTNNB1|CTSZ|NR3C1|HIF1A|NR4A1|ITGB1|JUNB|NINJ1|PPP3R1|PRKACA|RARA|TGFBR2|YWHAZ|CITED2|GNA13	-3.4	Monocyte Nonclassical
																		Reactome Gene Sets	6	R-HSA-9754678	SARS-CoV-2 modulates host translation machinery	-26	78	35	30244	51	121	16	13	3.1	6191|6202|6206|6207|6208|6210|6222|6223|6227|6228|6229|6230|6232|6234|6235|6637	RPS4X|RPS8|RPS12|RPS13|RPS14|RPS15A|RPS18|RPS19|RPS21|RPS23|RPS24|RPS25|RPS27|RPS28|RPS29|SNRPG	-24	T Cell Terminal Effector CD8+																																						WikiPathways	27	WP4249	Hedgehog signaling pathway	-2.5	11	5.1	30244	43	199	3	1.5	0.86	156|409|5566	GRK2|ARRB2|PRKACA	-2.3	Myeloid Dendritic Cells		GO Biological Processes	19	GO:0042063	gliogenesis	19_GO:0032502 developmental process	-4	4.4	5.2	30244	261	262	10	3.8	1.2	301|728|1445|1499|2908|4067|5534|5594|5728|25777	ANXA1|C5AR1|CSK|CTNNB1|NR3C1|LYN|PPP3R1|MAPK1|PTEN|SUN2	-3.4	Monocyte Nonclassical
																		Reactome Gene Sets	6	R-HSA-72695	Formation of the ternary complex, and subsequently, the 43S complex	-26	77	35	30244	52	121	16	13	3.1	6191|6202|6206|6207|6208|6210|6222|6223|6227|6228|6229|6230|6232|6234|6235|8894	RPS4X|RPS8|RPS12|RPS13|RPS14|RPS15A|RPS18|RPS19|RPS21|RPS23|RPS24|RPS25|RPS27|RPS28|RPS29|EIF2S2	-24	T Cell Terminal Effector CD8+																																						Reactome Gene Sets	6	R-HSA-5675221	Negative regulation of MAPK pathway	-2.5	11	5.1	30244	43	199	3	1.5	0.86	1843|5605|7316	DUSP1|MAP2K2|UBC	-2.3	Myeloid Dendritic Cells		GO Biological Processes	19	GO:0009416	response to light stimulus	19_GO:0050896 response to stimulus	-4	4	5.1	30244	314	262	11	4.2	1.2	1396|2353|3091|3688|3727|5500|5501|5580|7439|23596|27020	CRIP1|FOS|HIF1A|ITGB1|JUND|PPP1CB|PPP1CC|PRKCD|BEST1|OPN3|NPTN	-3.4	Monocyte Nonclassical
																		CORUM	33	CORUM:338	40S ribosomal subunit, cytoplasmic	-26	110	39	30244	31	121	14	12	2.9	6191|6202|6206|6207|6208|6210|6222|6223|6227|6228|6229|6230|6234|6235	RPS4X|RPS8|RPS12|RPS13|RPS14|RPS15A|RPS18|RPS19|RPS21|RPS23|RPS24|RPS25|RPS28|RPS29	-24	T Cell Terminal Effector CD8+																																						GO Biological Processes	19	GO:0060627	regulation of vesicle-mediated transport	-2.5	2.9	3.5	30244	531	199	10	5	1.5	382|409|2268|2771|4067|5359|5605|10326|11031|140885	ARF6|ARRB2|FGR|GNAI2|LYN|PLSCR1|MAP2K2|SIRPB1|RAB31|SIRPA	-2.3	Myeloid Dendritic Cells		GO Biological Processes	19	GO:0000165	MAPK cascade	19_GO:0050896 response to stimulus	-4	4.9	5.3	30244	212	262	9	3.4	1.1	1499|1847|4214|5500|5501|5594|5606|7534|7538	CTNNB1|DUSP5|MAP3K1|PPP1CB|PPP1CC|MAPK1|MAP2K3|YWHAZ|ZFP36	-3.4	Monocyte Nonclassical
																		Reactome Gene Sets	6	R-HSA-72649	Translation initiation complex formation	-25	68	33	30244	59	121	16	13	3.1	6191|6202|6206|6207|6208|6210|6222|6223|6227|6228|6229|6230|6232|6234|6235|8894	RPS4X|RPS8|RPS12|RPS13|RPS14|RPS15A|RPS18|RPS19|RPS21|RPS23|RPS24|RPS25|RPS27|RPS28|RPS29|EIF2S2	-23	T Cell Terminal Effector CD8+																																						Reactome Gene Sets	6	R-HSA-3700989	Transcriptional Regulation by TP53	-2.5	3.4	3.7	30244	362	199	8	4	1.4	207|1026|2353|3725|6881|7316|25946|27166	AKT1|CDKN1A|FOS|JUN|TAF10|UBC|ZNF385A|PRELID1	-2.3	Myeloid Dendritic Cells		KEGG Pathway	24	hsa05207	Chemical carcinogenesis - receptor activation		-4	4.9	5.3	30244	212	262	9	3.4	1.1	896|1385|2353|2771|2778|5566|5594|9314|10728	CCND3|CREB1|FOS|GNAI2|GNAS|PRKACA|MAPK1|KLF4|PTGES3	-3.4	Monocyte Nonclassical
																		Reactome Gene Sets	6	R-HSA-72702	Ribosomal scanning and start codon recognition	-25	68	33	30244	59	121	16	13	3.1	6191|6202|6206|6207|6208|6210|6222|6223|6227|6228|6229|6230|6232|6234|6235|8894	RPS4X|RPS8|RPS12|RPS13|RPS14|RPS15A|RPS18|RPS19|RPS21|RPS23|RPS24|RPS25|RPS27|RPS28|RPS29|EIF2S2	-23	T Cell Terminal Effector CD8+																																						GO Biological Processes	19	GO:0070661	leukocyte proliferation	-2.5	5.2	4.1	30244	146	199	5	2.5	1.1	1436|3726|5580|10892|64332	CSF1R|JUNB|PRKCD|MALT1|NFKBIZ	-2.3	Myeloid Dendritic Cells		WikiPathways	27	WP5144	NRP1-triggered signaling pathways in pancreatic cancer		-4	11	6.7	30244	54	262	5	1.9	0.85	2931|5175|5594|5966|7048	GSK3A|PECAM1|MAPK1|REL|TGFBR2	-3.4	Monocyte Nonclassical
																		Reactome Gene Sets	6	R-HSA-72662	Activation of the mRNA upon binding of the cap-binding complex and eIFs, and subsequent binding to 43S	-25	67	32	30244	60	121	16	13	3.1	6191|6202|6206|6207|6208|6210|6222|6223|6227|6228|6229|6230|6232|6234|6235|8894	RPS4X|RPS8|RPS12|RPS13|RPS14|RPS15A|RPS18|RPS19|RPS21|RPS23|RPS24|RPS25|RPS27|RPS28|RPS29|EIF2S2	-23	T Cell Terminal Effector CD8+																																						Reactome Gene Sets	6	R-HSA-166016	Toll Like Receptor 4 (TLR4) Cascade	-2.5	5.2	4.1	30244	146	199	5	2.5	1.1	2353|3725|4792|5606|7316	FOS|JUN|NFKBIA|MAP2K3|UBC	-2.3	Myeloid Dendritic Cells		GO Biological Processes	19	GO:0030316	osteoclast differentiation	19_GO:0032502 developmental process	-4	11	6.7	30244	54	262	5	1.9	0.85	1385|1499|2353|3726|9846	CREB1|CTNNB1|FOS|JUNB|GAB2	-3.4	Monocyte Nonclassical
																		WikiPathways	27	WP111	Electron transport chain: OXPHOS system in mitochondria	-22	41	26	30244	103	121	17	14	3.2	514|521|1350|4508|4536|4537|4694|4696|4707|4725|7381|9551|10063|10632|10975|27089|29796	ATP5F1E|ATP5ME|COX7C|ATP6|ND2|ND3|NDUFA1|NDUFA3|NDUFB1|NDUFS5|UQCRB|ATP5MF|COX17|ATP5MG|UQCR11|UQCRQ|UQCR10	-21	T Cell Terminal Effector CD8+																																						Reactome Gene Sets	6	R-HSA-3858494	Beta-catenin independent WNT signaling	-2.5	5.2	4.1	30244	146	199	5	2.5	1.1	409|1212|2782|2783|7316	ARRB2|CLTB|GNB1|GNB2|UBC	-2.3	Myeloid Dendritic Cells		WikiPathways	27	WP395	IL-4 signaling pathway		-4	11	6.7	30244	54	262	5	1.9	0.85	1051|2353|4792|5594|9846	CEBPB|FOS|NFKBIA|MAPK1|GAB2	-3.4	Monocyte Nonclassical
																		Reactome Gene Sets	6	R-HSA-9692914	SARS-CoV-1-host interactions	-21	42	25	30244	96	121	16	13	3.1	3178|6191|6202|6206|6207|6208|6210|6222|6223|6227|6228|6229|6230|6232|6234|6235	HNRNPA1|RPS4X|RPS8|RPS12|RPS13|RPS14|RPS15A|RPS18|RPS19|RPS21|RPS23|RPS24|RPS25|RPS27|RPS28|RPS29	-20	T Cell Terminal Effector CD8+																																						GO Biological Processes	19	GO:0032945	negative regulation of mononuclear cell proliferation	-2.5	6.8	4.5	30244	89	199	4	2	0.99	1051|4067|5585|10288	CEBPB|LYN|PKN1|LILRB2	-2.3	Myeloid Dendritic Cells		Reactome Gene Sets	6	R-HSA-2029480	Fcgamma receptor (FCGR) dependent phagocytosis		-4	8.1	6.1	30244	86	262	6	2.3	0.92	2212|2534|4067|4650|5580|5594	FCGR2A|FYN|LYN|MYO9B|PRKCD|MAPK1	-3.4	Monocyte Nonclassical
																		KEGG Pathway	24	hsa00190	Oxidative phosphorylation	-20	32	23	30244	134	121	17	14	3.2	514|521|1350|4508|4536|4537|4694|4696|4707|4725|7381|9551|10063|10632|10975|27089|29796	ATP5F1E|ATP5ME|COX7C|ATP6|ND2|ND3|NDUFA1|NDUFA3|NDUFB1|NDUFS5|UQCRB|ATP5MF|COX17|ATP5MG|UQCR11|UQCRQ|UQCR10	-19	T Cell Terminal Effector CD8+																																						GO Biological Processes	19	GO:0051591	response to cAMP	-2.5	6.8	4.5	30244	89	199	4	2	0.99	677|2353|2354|5187	ZFP36L1|FOS|FOSB|PER1	-2.3	Myeloid Dendritic Cells		GO Biological Processes	19	GO:0070665	positive regulation of leukocyte proliferation	19_GO:0048518 positive regulation of biological process	-4	5.6	5.5	30244	166	262	8	3.1	1.1	301|942|1604|4067|5594|7048|10288|57162	ANXA1|CD86|CD55|LYN|MAPK1|TGFBR2|LILRB2|PELI1	-3.4	Monocyte Nonclassical
																		GO Biological Processes	19	GO:0006119	oxidative phosphorylation	-19	33	22	30244	121	121	16	13	3.1	514|521|1350|4508|4536|4537|4694|4696|4707|4725|7381|9551|10632|10975|27089|29796	ATP5F1E|ATP5ME|COX7C|ATP6|ND2|ND3|NDUFA1|NDUFA3|NDUFB1|NDUFS5|UQCRB|ATP5MF|ATP5MG|UQCR11|UQCRQ|UQCR10	-18	T Cell Terminal Effector CD8+																																						GO Biological Processes	19	GO:0051052	regulation of DNA metabolic process	-2.5	2.9	3.5	30244	533	199	10	5	1.5	207|409|1026|5580|6881|7040|8870|9274|9314|80351	AKT1|ARRB2|CDKN1A|PRKCD|TAF10|TGFB1|IER3|BCL7C|KLF4|TNKS2	-2.3	Myeloid Dendritic Cells		GO Biological Processes	19	GO:0048514	blood vessel morphogenesis	19_GO:0032502 developmental process	-4	3.5	4.9	30244	430	262	13	5	1.3	388|961|1499|3091|3164|3688|3726|4814|5534|7048|7534|10370|10672	RHOB|CD47|CTNNB1|HIF1A|NR4A1|ITGB1|JUNB|NINJ1|PPP3R1|TGFBR2|YWHAZ|CITED2|GNA13	-3.4	Monocyte Nonclassical
																		Reactome Gene Sets	6	R-HSA-163200	Respiratory electron transport, ATP synthesis by chemiosmotic coupling, and heat production by uncoupling proteins.	-19	31	22	30244	127	121	16	13	3.1	514|521|1350|4508|4536|4537|4694|4696|4707|4725|7381|9551|10632|10975|27089|29796	ATP5F1E|ATP5ME|COX7C|ATP6|ND2|ND3|NDUFA1|NDUFA3|NDUFB1|NDUFS5|UQCRB|ATP5MF|ATP5MG|UQCR11|UQCRQ|UQCR10	-18	T Cell Terminal Effector CD8+																																						KEGG Pathway	24	hsa05224	Breast cancer	-2.5	5.2	4.1	30244	147	199	5	2.5	1.1	207|1026|2353|3725|5605	AKT1|CDKN1A|FOS|JUN|MAP2K2	-2.3	Myeloid Dendritic Cells		GO Biological Processes	19	GO:1902175	regulation of oxidative stress-induced intrinsic apoptotic signaling pathway	19_GO:0050896 response to stimulus	-4	16	7.5	30244	29	262	4	1.5	0.76	3091|4170|4780|6648	HIF1A|MCL1|NFE2L2|SOD2	-3.4	Monocyte Nonclassical
																		Reactome Gene Sets	6	R-HSA-9678108	SARS-CoV-1 Infection	-18	28	21	30244	142	121	16	13	3.1	3178|6191|6202|6206|6207|6208|6210|6222|6223|6227|6228|6229|6230|6232|6234|6235	HNRNPA1|RPS4X|RPS8|RPS12|RPS13|RPS14|RPS15A|RPS18|RPS19|RPS21|RPS23|RPS24|RPS25|RPS27|RPS28|RPS29	-17	T Cell Terminal Effector CD8+																																						GO Biological Processes	19	GO:0045667	regulation of osteoblast differentiation	-2.5	5.2	4.1	30244	147	199	5	2.5	1.1	1051|1052|1655|3727|5566	CEBPB|CEBPD|DDX5|JUND|PRKACA	-2.3	Myeloid Dendritic Cells		GO Biological Processes	19	GO:0019221	cytokine-mediated signaling pathway	19_GO:0050896 response to stimulus	-4	3.7	4.9	30244	373	262	12	4.6	1.3	3460|3587|3659|4067|4792|5566|10010|10019|10288|11024|64332|353514	IFNGR2|IL10RA|IRF1|LYN|NFKBIA|PRKACA|TANK|SH2B3|LILRB2|LILRA1|NFKBIZ|LILRA5	-3.4	Monocyte Nonclassical
																		GO Biological Processes	19	GO:0042254	ribosome biogenesis	-18	16	17	30244	311	121	20	17	3.4	6125|6128|6135|6155|6165|6169|6191|6202|6206|6207|6208|6210|6223|6227|6228|6229|6230|6232|6234|11224	RPL5|RPL6|RPL11|RPL27|RPL35A|RPL38|RPS4X|RPS8|RPS12|RPS13|RPS14|RPS15A|RPS19|RPS21|RPS23|RPS24|RPS25|RPS27|RPS28|RPL35	-16	T Cell Terminal Effector CD8+																																						Reactome Gene Sets	6	R-HSA-5357801	Programmed Cell Death	-2.5	4.3	3.9	30244	213	199	6	3	1.2	207|4000|5580|7316|7431|8428	AKT1|LMNA|PRKCD|UBC|VIM|STK24	-2.3	Myeloid Dendritic Cells		GO Biological Processes	19	GO:0050890	cognition	19_GO:0032501 multicellular organismal process	-3.9	4	5	30244	318	262	11	4.2	1.2	728|1051|1385|2353|2534|3091|3688|5594|5728|10288|27020	C5AR1|CEBPB|CREB1|FOS|FYN|HIF1A|ITGB1|MAPK1|PTEN|LILRB2|NPTN	-3.4	Monocyte Nonclassical
																		CORUM	33	CORUM:5380	TRBP containing complex (DICER, RPL7A, EIF6, MOV10 and subunits of the 60S ribosomal particle)	-18	100	31	30244	25	121	10	8.3	2.5	6135|6144|6155|6156|6161|6164|6165|6168|6181|25873	RPL11|RPL21|RPL27|RPL30|RPL32|RPL34|RPL35A|RPL37A|RPLP2|RPL36	-16	T Cell Terminal Effector CD8+																																						WikiPathways	27	WP2328	Allograft rejection	-2.5	6.8	4.4	30244	90	199	4	2	0.99	1604|3133|7040|7431	CD55|HLA-E|TGFB1|VIM	-2.3	Myeloid Dendritic Cells		Reactome Gene Sets	6	R-HSA-3371497	HSP90 chaperone cycle for steroid hormone receptors (SHR) in the presence of ligand		-3.9	10	6.6	30244	55	262	5	1.9	0.85	830|2908|3303|3304|10728	CAPZA2|NR3C1|HSPA1A|HSPA1B|PTGES3	-3.4	Monocyte Nonclassical
																		KEGG Pathway	24	hsa04714	Thermogenesis	-18	19	18	30244	232	121	18	15	3.2	71|514|521|1350|4508|4536|4537|4694|4696|4707|4725|7381|9551|10063|10632|10975|27089|29796	ACTG1|ATP5F1E|ATP5ME|COX7C|ATP6|ND2|ND3|NDUFA1|NDUFA3|NDUFB1|NDUFS5|UQCRB|ATP5MF|COX17|ATP5MG|UQCR11|UQCRQ|UQCR10	-16	T Cell Terminal Effector CD8+																																						GO Biological Processes	19	GO:0001843	neural tube closure	-2.5	6.8	4.4	30244	90	199	4	2	0.99	5566|5914|6046|7040	PRKACA|RARA|BRD2|TGFB1	-2.3	Myeloid Dendritic Cells		GO Biological Processes	19	GO:0030879	mammary gland development	19_GO:0032502 developmental process	-3.9	6.4	5.7	30244	126	262	7	2.7	1	1051|1385|2908|3091|5594|7048|9148	CEBPB|CREB1|NR3C1|HIF1A|MAPK1|TGFBR2|NEURL1	-3.4	Monocyte Nonclassical
																		GO Biological Processes	19	GO:0045333	cellular respiration	-17	22	18	30244	195	121	17	14	3.2	514|521|1350|4508|4536|4537|4694|4696|4707|4725|7381|9551|10632|10975|27089|29796|205251	ATP5F1E|ATP5ME|COX7C|ATP6|ND2|ND3|NDUFA1|NDUFA3|NDUFB1|NDUFS5|UQCRB|ATP5MF|ATP5MG|UQCR11|UQCRQ|UQCR10|MTLN	-16	T Cell Terminal Effector CD8+																																						Reactome Gene Sets	6	R-HSA-8876198	RAB GEFs exchange GTP for GDP on RABs	-2.5	6.8	4.4	30244	90	199	4	2	0.99	207|10981|11031|23258	AKT1|RAB32|RAB31|DENND5A	-2.3	Myeloid Dendritic Cells		WikiPathways	27	WP5098	T-cell activation SARS-CoV-2		-3.9	7.9	6	30244	88	262	6	2.3	0.92	942|2353|2534|4792|5594|5728	CD86|FOS|FYN|NFKBIA|MAPK1|PTEN	-3.4	Monocyte Nonclassical
																		GO Biological Processes	19	GO:0009060	aerobic respiration	-17	25	19	30244	163	121	16	13	3.1	514|521|1350|4508|4536|4537|4694|4696|4707|4725|7381|9551|10632|10975|27089|29796	ATP5F1E|ATP5ME|COX7C|ATP6|ND2|ND3|NDUFA1|NDUFA3|NDUFB1|NDUFS5|UQCRB|ATP5MF|ATP5MG|UQCR11|UQCRQ|UQCR10	-16	T Cell Terminal Effector CD8+																																						GO Biological Processes	19	GO:0034655	nucleobase-containing compound catabolic process	-2.5	3.7	3.7	30244	287	199	7	3.5	1.3	677|678|1655|4245|6039|7538|11165	ZFP36L1|ZFP36L2|DDX5|MGAT1|RNASE6|ZFP36|NUDT3	-2.3	Myeloid Dendritic Cells		Reactome Gene Sets	6	R-HSA-450531	Regulation of mRNA stability by proteins that bind AU-rich elements		-3.9	7.9	6	30244	88	262	6	2.3	0.92	3303|3304|5580|7316|7534|7538	HSPA1A|HSPA1B|PRKCD|UBC|YWHAZ|ZFP36	-3.4	Monocyte Nonclassical
																		Reactome Gene Sets	6	R-HSA-9705683	SARS-CoV-2-host interactions	-17	21	18	30244	203	121	17	14	3.2	3135|6191|6202|6206|6207|6208|6210|6222|6223|6227|6228|6229|6230|6232|6234|6235|6637	HLA-G|RPS4X|RPS8|RPS12|RPS13|RPS14|RPS15A|RPS18|RPS19|RPS21|RPS23|RPS24|RPS25|RPS27|RPS28|RPS29|SNRPG	-16	T Cell Terminal Effector CD8+																																						GO Biological Processes	19	GO:0032946	positive regulation of mononuclear cell proliferation	-2.5	5.1	4.1	30244	148	199	5	2.5	1.1	1026|1604|3133|7048|10288	CDKN1A|CD55|HLA-E|TGFBR2|LILRB2	-2.3	Myeloid Dendritic Cells		GO Biological Processes	19	GO:0043525	positive regulation of neuron apoptotic process	19_GO:0048518 positive regulation of biological process	-3.9	10	6.5	30244	56	262	5	1.9	0.85	1499|2908|2931|4170|9040	CTNNB1|NR3C1|GSK3A|MCL1|UBE2M	-3.4	Monocyte Nonclassical
																		GO Biological Processes	19	GO:0042274	ribosomal small subunit biogenesis	-17	33	21	30244	105	121	14	12	2.9	6169|6191|6202|6206|6207|6208|6210|6223|6227|6228|6229|6230|6232|6234	RPL38|RPS4X|RPS8|RPS12|RPS13|RPS14|RPS15A|RPS19|RPS21|RPS23|RPS24|RPS25|RPS27|RPS28	-16	T Cell Terminal Effector CD8+																																						GO Biological Processes	19	GO:0000288	nuclear-transcribed mRNA catabolic process, deadenylation-dependent decay	-2.5	10	5.1	30244	44	199	3	1.5	0.86	677|678|7538	ZFP36L1|ZFP36L2|ZFP36	-2.3	Myeloid Dendritic Cells		Canonical Pathways	11	M76	PID P38 ALPHA BETA PATHWAY		-3.9	15	7.4	30244	30	262	4	1.5	0.76	1843|2534|4067|5606	DUSP1|FYN|LYN|MAP2K3	-3.4	Monocyte Nonclassical
																		Reactome Gene Sets	6	R-HSA-1428517	The citric acid (TCA) cycle and respiratory electron transport	-17	22	18	30244	178	121	16	13	3.1	514|521|1350|4508|4536|4537|4694|4696|4707|4725|7381|9551|10632|10975|27089|29796	ATP5F1E|ATP5ME|COX7C|ATP6|ND2|ND3|NDUFA1|NDUFA3|NDUFB1|NDUFS5|UQCRB|ATP5MF|ATP5MG|UQCR11|UQCRQ|UQCR10	-15	T Cell Terminal Effector CD8+																																						GO Biological Processes	19	GO:1904407	positive regulation of nitric oxide metabolic process	-2.5	10	5.1	30244	44	199	3	1.5	0.86	207|9314|10365	AKT1|KLF4|KLF2	-2.3	Myeloid Dendritic Cells		GO Biological Processes	19	GO:0055022	negative regulation of cardiac muscle tissue growth	19_GO:0040007 growth	-3.9	15	7.4	30244	30	262	4	1.5	0.76	2931|5997|7048|10370	GSK3A|RGS2|TGFBR2|CITED2	-3.4	Monocyte Nonclassical
																		GO Biological Processes	19	GO:0022613	ribonucleoprotein complex biogenesis	-16	11	14	30244	488	121	22	18	3.5	6125|6128|6135|6155|6165|6169|6191|6202|6206|6207|6208|6210|6223|6227|6228|6229|6230|6232|6234|6637|8894|11224	RPL5|RPL6|RPL11|RPL27|RPL35A|RPL38|RPS4X|RPS8|RPS12|RPS13|RPS14|RPS15A|RPS19|RPS21|RPS23|RPS24|RPS25|RPS27|RPS28|SNRPG|EIF2S2|RPL35	-15	T Cell Terminal Effector CD8+																																						GO Biological Processes	19	GO:1900026	positive regulation of substrate adhesion-dependent cell spreading	-2.5	10	5.1	30244	44	199	3	1.5	0.86	2316|5034|57580	FLNA|P4HB|PREX1	-2.3	Myeloid Dendritic Cells		GO Biological Processes	19	GO:0090330	regulation of platelet aggregation	19_GO:0032501 multicellular organismal process	-3.9	15	7.4	30244	30	262	4	1.5	0.76	4067|5580|10019|84034	LYN|PRKCD|SH2B3|EMILIN2	-3.4	Monocyte Nonclassical
																		GO Biological Processes	19	GO:0015986	proton motive force-driven ATP synthesis	-16	41	22	30244	73	121	12	9.9	2.7	514|521|4508|4536|4537|4694|4696|4707|4725|9551|10632|84833	ATP5F1E|ATP5ME|ATP6|ND2|ND3|NDUFA1|NDUFA3|NDUFB1|NDUFS5|ATP5MF|ATP5MG|ATP5MK	-15	T Cell Terminal Effector CD8+																																						Canonical Pathways	11	M285	PID HNF3A PATHWAY	-2.5	10	5.1	30244	44	199	3	1.5	0.86	1051|2353|3725	CEBPB|FOS|JUN	-2.3	Myeloid Dendritic Cells		GO Biological Processes	19	GO:0061117	negative regulation of heart growth	19_GO:0040007 growth	-3.9	15	7.4	30244	30	262	4	1.5	0.76	2931|5997|7048|10370	GSK3A|RGS2|TGFBR2|CITED2	-3.4	Monocyte Nonclassical
																		GO Biological Processes	19	GO:0015980	energy derivation by oxidation of organic compounds	-15	16	16	30244	264	121	17	14	3.2	514|521|1350|4508|4536|4537|4694|4696|4707|4725|7381|9551|10632|10975|27089|29796|205251	ATP5F1E|ATP5ME|COX7C|ATP6|ND2|ND3|NDUFA1|NDUFA3|NDUFB1|NDUFS5|UQCRB|ATP5MF|ATP5MG|UQCR11|UQCRQ|UQCR10|MTLN	-14	T Cell Terminal Effector CD8+																																						WikiPathways	27	WP2332	Interleukin-11 signaling pathway	-2.5	10	5.1	30244	44	199	3	1.5	0.86	207|5605|7040	AKT1|MAP2K2|TGFB1	-2.3	Myeloid Dendritic Cells		WikiPathways	27	WP4941	GPR143 in melanocytes and retinal pigment epithelium cells		-3.9	15	7.4	30244	30	262	4	1.5	0.76	1385|2778|5330|5566	CREB1|GNAS|PLCB2|PRKACA	-3.4	Monocyte Nonclassical
																		GO Biological Processes	19	GO:0006754	ATP biosynthetic process	-15	35	20	30244	86	121	12	9.9	2.7	514|521|4508|4536|4537|4694|4696|4707|4725|9551|10632|84833	ATP5F1E|ATP5ME|ATP6|ND2|ND3|NDUFA1|NDUFA3|NDUFB1|NDUFS5|ATP5MF|ATP5MG|ATP5MK	-14	T Cell Terminal Effector CD8+																																						GO Biological Processes	19	GO:0033003	regulation of mast cell activation	-2.5	10	5.1	30244	44	199	3	1.5	0.86	2268|4067|5359	FGR|LYN|PLSCR1	-2.3	Myeloid Dendritic Cells		GO Biological Processes	19	GO:0071214	cellular response to abiotic stimulus	19_GO:0050896 response to stimulus	-3.9	3.9	5	30244	322	262	11	4.2	1.2	388|1396|3659|4214|5580|5728|5978|8531|10010|23596|136319	RHOB|CRIP1|IRF1|MAP3K1|PRKCD|PTEN|REST|YBX3|TANK|OPN3|MTPN	-3.4	Monocyte Nonclassical
																		GO Biological Processes	19	GO:0042776	proton motive force-driven mitochondrial ATP synthesis	-15	43	21	30244	64	121	11	9.1	2.6	514|521|4508|4536|4537|4694|4696|4707|4725|9551|10632	ATP5F1E|ATP5ME|ATP6|ND2|ND3|NDUFA1|NDUFA3|NDUFB1|NDUFS5|ATP5MF|ATP5MG	-14	T Cell Terminal Effector CD8+																																						GO Biological Processes	19	GO:0046640	regulation of alpha-beta T cell proliferation	-2.5	10	5.1	30244	44	199	3	1.5	0.86	1604|3133|7048	CD55|HLA-E|TGFBR2	-2.3	Myeloid Dendritic Cells		GO Biological Processes	19	GO:0104004	cellular response to environmental stimulus	19_GO:0050896 response to stimulus	-3.9	3.9	5	30244	322	262	11	4.2	1.2	388|1396|3659|4214|5580|5728|5978|8531|10010|23596|136319	RHOB|CRIP1|IRF1|MAP3K1|PRKCD|PTEN|REST|YBX3|TANK|OPN3|MTPN	-3.4	Monocyte Nonclassical
																		Reactome Gene Sets	6	R-HSA-9694516	SARS-CoV-2 Infection	-14	14	15	30244	299	121	17	14	3.2	3135|6191|6202|6206|6207|6208|6210|6222|6223|6227|6228|6229|6230|6232|6234|6235|6637	HLA-G|RPS4X|RPS8|RPS12|RPS13|RPS14|RPS15A|RPS18|RPS19|RPS21|RPS23|RPS24|RPS25|RPS27|RPS28|RPS29|SNRPG	-13	T Cell Terminal Effector CD8+																																						Reactome Gene Sets	6	R-HSA-9012999	RHO GTPase cycle	-2.5	3	3.6	30244	449	199	9	4.5	1.5	388|752|4650|5585|7431|10458|23526|57580|79180	RHOB|FMNL1|MYO9B|PKN1|VIM|BAIAP2|ARHGAP45|PREX1|EFHD2	-2.3	Myeloid Dendritic Cells		GO Biological Processes	19	GO:0034341	response to type II interferon	19_GO:0044419 biological process involved in interspecies interaction between organisms	-3.9	6.3	5.6	30244	128	262	7	2.7	1	961|2643|3460|3659|7791|8942|58191	CD47|GCH1|IFNGR2|IRF1|ZYX|KYNU|CXCL16	-3.3	Monocyte Nonclassical
																		GO Biological Processes	19	GO:0009206	purine ribonucleoside triphosphate biosynthetic process	-14	31	19	30244	97	121	12	9.9	2.7	514|521|4508|4536|4537|4694|4696|4707|4725|9551|10632|84833	ATP5F1E|ATP5ME|ATP6|ND2|ND3|NDUFA1|NDUFA3|NDUFB1|NDUFS5|ATP5MF|ATP5MG|ATP5MK	-13	T Cell Terminal Effector CD8+																																						KEGG Pathway	24	hsa05417	Lipid and atherosclerosis	-2.5	4.2	3.9	30244	215	199	6	3	1.2	207|2353|3725|4067|4792|5606	AKT1|FOS|JUN|LYN|NFKBIA|MAP2K3	-2.3	Myeloid Dendritic Cells		GO Biological Processes	19	GO:0002758	innate immune response-activating signaling pathway	19_GO:0044419 biological process involved in interspecies interaction between organisms	-3.9	6.3	5.6	30244	128	262	7	2.7	1	2534|4067|4792|23180|26065|64332|118788	FYN|LYN|NFKBIA|RFTN1|LSM14A|NFKBIZ|PIK3AP1	-3.3	Monocyte Nonclassical
																		GO Biological Processes	19	GO:0009145	purine nucleoside triphosphate biosynthetic process	-14	31	19	30244	98	121	12	9.9	2.7	514|521|4508|4536|4537|4694|4696|4707|4725|9551|10632|84833	ATP5F1E|ATP5ME|ATP6|ND2|ND3|NDUFA1|NDUFA3|NDUFB1|NDUFS5|ATP5MF|ATP5MG|ATP5MK	-13	T Cell Terminal Effector CD8+																																						GO Biological Processes	19	GO:0048525	negative regulation of viral process	-2.5	6.7	4.4	30244	91	199	4	2	0.99	5359|7538|10410|10581	PLSCR1|ZFP36|IFITM3|IFITM2	-2.3	Myeloid Dendritic Cells		Reactome Gene Sets	6	R-HSA-2029481	FCGR activation		-3.9	29	9	30244	12	262	3	1.1	0.66	2212|2534|4067	FCGR2A|FYN|LYN	-3.3	Monocyte Nonclassical
																		GO Biological Processes	19	GO:0009201	ribonucleoside triphosphate biosynthetic process	-14	29	18	30244	103	121	12	9.9	2.7	514|521|4508|4536|4537|4694|4696|4707|4725|9551|10632|84833	ATP5F1E|ATP5ME|ATP6|ND2|ND3|NDUFA1|NDUFA3|NDUFB1|NDUFS5|ATP5MF|ATP5MG|ATP5MK	-13	T Cell Terminal Effector CD8+																																						GO Biological Processes	19	GO:0060606	tube closure	-2.5	6.7	4.4	30244	91	199	4	2	0.99	5566|5914|6046|7040	PRKACA|RARA|BRD2|TGFB1	-2.3	Myeloid Dendritic Cells		Reactome Gene Sets	6	R-HSA-210990	PECAM1 interactions		-3.9	29	9	30244	12	262	3	1.1	0.66	2534|4067|5175	FYN|LYN|PECAM1	-3.3	Monocyte Nonclassical
																		GO Biological Processes	19	GO:0006091	generation of precursor metabolites and energy	-14	12	14	30244	372	121	18	15	3.2	514|521|1350|4508|4536|4537|4694|4696|4707|4725|7381|9551|10063|10632|10975|27089|29796|205251	ATP5F1E|ATP5ME|COX7C|ATP6|ND2|ND3|NDUFA1|NDUFA3|NDUFB1|NDUFS5|UQCRB|ATP5MF|COX17|ATP5MG|UQCR11|UQCRQ|UQCR10|MTLN	-13	T Cell Terminal Effector CD8+																																						GO Biological Processes	19	GO:1900182	positive regulation of protein localization to nucleus	-2.5	6.7	4.4	30244	91	199	4	2	0.99	207|2316|5580|7040	AKT1|FLNA|PRKCD|TGFB1	-2.3	Myeloid Dendritic Cells		WikiPathways	27	WP3849	MAPK and NFkB signaling pathways inhibited by Yersinia YopJ		-3.9	29	9	30244	12	262	3	1.1	0.66	4214|4792|5594	MAP3K1|NFKBIA|MAPK1	-3.3	Monocyte Nonclassical
																		GO Biological Processes	19	GO:0009205	purine ribonucleoside triphosphate metabolic process	-14	23	17	30244	143	121	13	11	2.8	514|521|4508|4536|4537|4694|4696|4707|4725|9551|10632|84833|168537	ATP5F1E|ATP5ME|ATP6|ND2|ND3|NDUFA1|NDUFA3|NDUFB1|NDUFS5|ATP5MF|ATP5MG|ATP5MK|GIMAP7	-12	T Cell Terminal Effector CD8+																																						GO Biological Processes	19	GO:2000106	regulation of leukocyte apoptotic process	-2.5	6.7	4.4	30244	91	199	4	2	0.99	602|1831|4067|27166	BCL3|TSC22D3|LYN|PRELID1	-2.3	Myeloid Dendritic Cells		GO Biological Processes	19	GO:0009991	response to extracellular stimulus	19_GO:0050896 response to stimulus	-3.9	3.2	4.7	30244	501	262	14	5.3	1.4	490|2353|2771|4067|4780|5594|5914|6648|7048|7538|8428|8932|8942|64332	ATP2B1|FOS|GNAI2|LYN|NFE2L2|MAPK1|RARA|SOD2|TGFBR2|ZFP36|STK24|MBD2|KYNU|NFKBIZ	-3.3	Monocyte Nonclassical
																		GO Biological Processes	19	GO:0009144	purine nucleoside triphosphate metabolic process	-13	22	16	30244	148	121	13	11	2.8	514|521|4508|4536|4537|4694|4696|4707|4725|9551|10632|84833|168537	ATP5F1E|ATP5ME|ATP6|ND2|ND3|NDUFA1|NDUFA3|NDUFB1|NDUFS5|ATP5MF|ATP5MG|ATP5MK|GIMAP7	-12	T Cell Terminal Effector CD8+																																						GO Biological Processes	19	GO:0071229	cellular response to acid chemical	-2.5	6.7	4.4	30244	91	199	4	2	0.99	1051|10365|10458|26012	CEBPB|KLF2|BAIAP2|NSMF	-2.3	Myeloid Dendritic Cells		GO Biological Processes	19	GO:0060191	regulation of lipase activity	19_GO:0065007 biological regulation	-3.9	7.7	5.9	30244	90	262	6	2.3	0.92	301|728|942|5330|5997|10672	ANXA1|C5AR1|CD86|PLCB2|RGS2|GNA13	-3.3	Monocyte Nonclassical
																		GO Biological Processes	19	GO:0009142	nucleoside triphosphate biosynthetic process	-13	26	17	30244	114	121	12	9.9	2.7	514|521|4508|4536|4537|4694|4696|4707|4725|9551|10632|84833	ATP5F1E|ATP5ME|ATP6|ND2|ND3|NDUFA1|NDUFA3|NDUFB1|NDUFS5|ATP5MF|ATP5MG|ATP5MK	-12	T Cell Terminal Effector CD8+																																						GO Biological Processes	19	GO:0007584	response to nutrient	-2.5	5.1	4.1	30244	149	199	5	2.5	1.1	1032|2771|5914|7048|64332	CDKN2D|GNAI2|RARA|TGFBR2|NFKBIZ	-2.3	Myeloid Dendritic Cells		WikiPathways	27	WP5087	Malignant pleural mesothelioma		-3.9	3.4	4.8	30244	440	262	13	5	1.3	896|961|1385|1499|1975|2872|3091|3688|4170|4214|5594|5606|5728	CCND3|CD47|CREB1|CTNNB1|EIF4B|MKNK2|HIF1A|ITGB1|MCL1|MAP3K1|MAPK1|MAP2K3|PTEN	-3.3	Monocyte Nonclassical
																		GO Biological Processes	19	GO:0009199	ribonucleoside triphosphate metabolic process	-13	22	16	30244	150	121	13	11	2.8	514|521|4508|4536|4537|4694|4696|4707|4725|9551|10632|84833|168537	ATP5F1E|ATP5ME|ATP6|ND2|ND3|NDUFA1|NDUFA3|NDUFB1|NDUFS5|ATP5MF|ATP5MG|ATP5MK|GIMAP7	-12	T Cell Terminal Effector CD8+																																						Reactome Gene Sets	6	R-HSA-453279	Mitotic G1 phase and G1/S transition	-2.5	5.1	4.1	30244	149	199	5	2.5	1.1	207|1026|1032|4067|7316	AKT1|CDKN1A|CDKN2D|LYN|UBC	-2.3	Myeloid Dendritic Cells		WikiPathways	27	WP4879	Overlap between signal transduction pathways contributing to LMNA laminopathies		-3.9	10	6.4	30244	57	262	5	1.9	0.85	1051|1052|1499|3726|4673	CEBPB|CEBPD|CTNNB1|JUNB|NAP1L1	-3.3	Monocyte Nonclassical
																		WikiPathways	27	WP623	Oxidative phosphorylation	-13	42	20	30244	60	121	10	8.3	2.5	514|521|4508|4536|4537|4696|4707|4725|9551|10632	ATP5F1E|ATP5ME|ATP6|ND2|ND3|NDUFA3|NDUFB1|NDUFS5|ATP5MF|ATP5MG	-12	T Cell Terminal Effector CD8+																																						KEGG Pathway	24	hsa05226	Gastric cancer	-2.5	5.1	4.1	30244	149	199	5	2.5	1.1	207|1026|5605|7040|7048	AKT1|CDKN1A|MAP2K2|TGFB1|TGFBR2	-2.3	Myeloid Dendritic Cells		GO Biological Processes	19	GO:1902903	regulation of supramolecular fiber organization	19_GO:0050789 regulation of biological process	-3.9	3.6	4.8	30244	382	262	12	4.6	1.3	830|961|3303|3304|5580|23325|23406|23616|51429|81553|91663|136319	CAPZA2|CD47|HSPA1A|HSPA1B|PRKCD|WASHC4|COTL1|SH3BP1|SNX9|CYRIA|MYADM|MTPN	-3.3	Monocyte Nonclassical
																		GO Biological Processes	19	GO:0046034	ATP metabolic process	-13	25	17	30244	118	121	12	9.9	2.7	514|521|4508|4536|4537|4694|4696|4707|4725|9551|10632|84833	ATP5F1E|ATP5ME|ATP6|ND2|ND3|NDUFA1|NDUFA3|NDUFB1|NDUFS5|ATP5MF|ATP5MG|ATP5MK	-12	T Cell Terminal Effector CD8+																																						Reactome Gene Sets	6	R-HSA-9018519	Estrogen-dependent gene expression	-2.5	5.1	4.1	30244	149	199	5	2.5	1.1	1655|2353|2354|3725|3727	DDX5|FOS|FOSB|JUN|JUND	-2.3	Myeloid Dendritic Cells		GO Biological Processes	19	GO:0007565	female pregnancy	19_GO:0022414 reproductive process	-3.9	5.3	5.3	30244	173	262	8	3.1	1.1	2353|3726|5914|5997|7048|10370|51673|81671	FOS|JUNB|RARA|RGS2|TGFBR2|CITED2|TPPP3|VMP1	-3.3	Monocyte Nonclassical
																		Reactome Gene Sets	6	R-HSA-9679506	SARS-CoV Infections	-13	11	13	30244	414	121	18	15	3.2	3135|3178|6191|6202|6206|6207|6208|6210|6222|6223|6227|6228|6229|6230|6232|6234|6235|6637	HLA-G|HNRNPA1|RPS4X|RPS8|RPS12|RPS13|RPS14|RPS15A|RPS18|RPS19|RPS21|RPS23|RPS24|RPS25|RPS27|RPS28|RPS29|SNRPG	-12	T Cell Terminal Effector CD8+																																						Reactome Gene Sets	6	R-HSA-9716542	Signaling by Rho GTPases, Miro GTPases and RHOBTB3	-2.5	2.5	3.4	30244	722	199	12	6	1.7	388|752|2316|4650|5500|5580|5585|7431|10458|23526|57580|79180	RHOB|FMNL1|FLNA|MYO9B|PPP1CB|PRKCD|PKN1|VIM|BAIAP2|ARHGAP45|PREX1|EFHD2	-2.3	Myeloid Dendritic Cells		GO Biological Processes	19	GO:0045087	innate immune response	19_GO:0044419 biological process involved in interspecies interaction between organisms	-3.8	2.7	4.5	30244	767	262	18	6.9	1.6	301|961|1604|2534|2643|3460|3659|4067|5966|6397|7791|8942|10010|29800|58191|81603|89790|353514	ANXA1|CD47|CD55|FYN|GCH1|IFNGR2|IRF1|LYN|REL|SEC14L1|ZYX|KYNU|TANK|ZDHHC1|CXCL16|TRIM8|SIGLEC10|LILRA5	-3.3	Monocyte Nonclassical
																		GO Biological Processes	19	GO:0019646	aerobic electron transport chain	-13	31	18	30244	89	121	11	9.1	2.6	1350|4536|4537|4694|4696|4707|4725|7381|10975|27089|29796	COX7C|ND2|ND3|NDUFA1|NDUFA3|NDUFB1|NDUFS5|UQCRB|UQCR11|UQCRQ|UQCR10	-12	T Cell Terminal Effector CD8+																																						GO Biological Processes	19	GO:1903532	positive regulation of secretion by cell	-2.5	3.7	3.7	30244	289	199	7	3.5	1.3	156|382|2268|2752|5566|7040|56729	GRK2|ARF6|FGR|GLUL|PRKACA|TGFB1|RETN	-2.3	Myeloid Dendritic Cells		GO Biological Processes	19	GO:0031647	regulation of protein stability	19_GO:0065007 biological regulation	-3.8	3.9	4.9	30244	326	262	11	4.2	1.2	1385|3303|3304|5580|5594|5728|10728|54765|54918|54997|284996	CREB1|HSPA1A|HSPA1B|PRKCD|MAPK1|PTEN|PTGES3|TRIM44|CMTM6|TESC|RNF149	-3.3	Monocyte Nonclassical
																		GO Biological Processes	19	GO:0042775	mitochondrial ATP synthesis coupled electron transport	-13	29	17	30244	94	121	11	9.1	2.6	1350|4536|4537|4694|4696|4707|4725|7381|10975|27089|29796	COX7C|ND2|ND3|NDUFA1|NDUFA3|NDUFB1|NDUFS5|UQCRB|UQCR11|UQCRQ|UQCR10	-12	T Cell Terminal Effector CD8+																																						GO Biological Processes	19	GO:1904892	regulation of receptor signaling pathway via STAT	-2.5	6.6	4.4	30244	92	199	4	2	0.99	602|3587|7040|10019	BCL3|IL10RA|TGFB1|SH2B3	-2.3	Myeloid Dendritic Cells		GO Biological Processes	19	GO:0051046	regulation of secretion	19_GO:0051179 localization	-3.8	2.9	4.6	30244	632	262	16	6.1	1.5	156|301|1385|2213|2771|3091|4067|5566|5573|5908|5978|6386|9368|9846|56729|64083	GRK2|ANXA1|CREB1|FCGR2B|GNAI2|HIF1A|LYN|PRKACA|PRKAR1A|RAP1B|REST|SDCBP|NHERF1|GAB2|RETN|GOLPH3	-3.3	Monocyte Nonclassical
																		GO Biological Processes	19	GO:0042773	ATP synthesis coupled electron transport	-13	29	17	30244	94	121	11	9.1	2.6	1350|4536|4537|4694|4696|4707|4725|7381|10975|27089|29796	COX7C|ND2|ND3|NDUFA1|NDUFA3|NDUFB1|NDUFS5|UQCRB|UQCR11|UQCRQ|UQCR10	-12	T Cell Terminal Effector CD8+																																						GO Biological Processes	19	GO:0071774	response to fibroblast growth factor	-2.5	6.6	4.4	30244	92	199	4	2	0.99	677|678|7538|9592	ZFP36L1|ZFP36L2|ZFP36|IER2	-2.3	Myeloid Dendritic Cells		Reactome Gene Sets	6	R-HSA-9680350	Signaling by CSF1 (M-CSF) in myeloid cells		-3.8	15	7.2	30244	31	262	4	1.5	0.76	2534|4067|7316|9846	FYN|LYN|UBC|GAB2	-3.3	Monocyte Nonclassical
																		GO Biological Processes	19	GO:0009141	nucleoside triphosphate metabolic process	-13	19	15	30244	167	121	13	11	2.8	514|521|4508|4536|4537|4694|4696|4707|4725|9551|10632|84833|168537	ATP5F1E|ATP5ME|ATP6|ND2|ND3|NDUFA1|NDUFA3|NDUFB1|NDUFS5|ATP5MF|ATP5MG|ATP5MK|GIMAP7	-12	T Cell Terminal Effector CD8+																																						WikiPathways	27	WP673	ErbB signaling pathway	-2.5	6.6	4.4	30244	92	199	4	2	0.99	207|1026|3725|5605	AKT1|CDKN1A|JUN|MAP2K2	-2.3	Myeloid Dendritic Cells		Canonical Pathways	11	M63	PID AVB3 OPN PATHWAY		-3.8	15	7.2	30244	31	262	4	1.5	0.76	2353|4214|4792|5594	FOS|MAP3K1|NFKBIA|MAPK1	-3.3	Monocyte Nonclassical
																		Reactome Gene Sets	6	R-HSA-611105	Respiratory electron transport	-12	27	17	30244	103	121	11	9.1	2.6	1350|4536|4537|4694|4696|4707|4725|7381|10975|27089|29796	COX7C|ND2|ND3|NDUFA1|NDUFA3|NDUFB1|NDUFS5|UQCRB|UQCR11|UQCRQ|UQCR10	-11	T Cell Terminal Effector CD8+																																						Reactome Gene Sets	6	R-HSA-2172127	DAP12 interactions	-2.5	10	5	30244	45	199	3	1.5	0.86	3133|10326|54210	HLA-E|SIRPB1|TREM1	-2.3	Myeloid Dendritic Cells		GO Biological Processes	19	GO:0030183	B cell differentiation	19_GO:0002376 immune system process	-3.8	6.2	5.6	30244	130	262	7	2.7	1	1316|2213|3688|3955|23228|64332|112616	KLF6|FCGR2B|ITGB1|LFNG|PLCL2|NFKBIZ|CMTM7	-3.3	Monocyte Nonclassical
																		GO Biological Processes	19	GO:0022904	respiratory electron transport chain	-12	23	15	30244	117	121	11	9.1	2.6	1350|4536|4537|4694|4696|4707|4725|7381|10975|27089|29796	COX7C|ND2|ND3|NDUFA1|NDUFA3|NDUFB1|NDUFS5|UQCRB|UQCR11|UQCRQ|UQCR10	-11	T Cell Terminal Effector CD8+																																						Canonical Pathways	11	M60	PID NFAT TFPATHWAY	-2.5	10	5	30244	45	199	3	1.5	0.86	2353|3725|3726	FOS|JUN|JUNB	-2.3	Myeloid Dendritic Cells		GO Biological Processes	19	GO:0050853	B cell receptor signaling pathway	19_GO:0002376 immune system process	-3.8	10	6.4	30244	58	262	5	1.9	0.85	4067|4792|5594|23180|64332	LYN|NFKBIA|MAPK1|RFTN1|NFKBIZ	-3.3	Monocyte Nonclassical
																		KEGG Pathway	24	hsa05415	Diabetic cardiomyopathy	-12	16	14	30244	203	121	13	11	2.8	514|1350|4508|4536|4537|4694|4696|4707|4725|7381|10975|27089|29796	ATP5F1E|COX7C|ATP6|ND2|ND3|NDUFA1|NDUFA3|NDUFB1|NDUFS5|UQCRB|UQCR11|UQCRQ|UQCR10	-11	T Cell Terminal Effector CD8+																																						Canonical Pathways	11	M71	PID ILK PATHWAY	-2.5	10	5	30244	45	199	3	1.5	0.86	207|3725|7791	AKT1|JUN|ZYX	-2.3	Myeloid Dendritic Cells		GO Biological Processes	19	GO:0110053	regulation of actin filament organization	19_GO:0050789 regulation of biological process	-3.8	4.2	5	30244	274	262	10	3.8	1.2	830|961|5580|23325|23406|23616|51429|81553|91663|136319	CAPZA2|CD47|PRKCD|WASHC4|COTL1|SH3BP1|SNX9|CYRIA|MYADM|MTPN	-3.3	Monocyte Nonclassical
																		GO Biological Processes	19	GO:0006364	rRNA processing	-11	15	13	30244	216	121	13	11	2.8	6125|6135|6155|6165|6202|6208|6223|6227|6229|6230|6232|6234|11224	RPL5|RPL11|RPL27|RPL35A|RPS8|RPS14|RPS19|RPS21|RPS24|RPS25|RPS27|RPS28|RPL35	-10	T Cell Terminal Effector CD8+																																						Canonical Pathways	11	M106	PID HNF3B PATHWAY	-2.5	10	5	30244	45	199	3	1.5	0.86	207|1051|1052	AKT1|CEBPB|CEBPD	-2.3	Myeloid Dendritic Cells		WikiPathways	27	WP231	TNF-alpha signaling pathway		-3.8	7.5	5.9	30244	92	262	6	2.3	0.92	4214|4792|5594|5606|5966|10010	MAP3K1|NFKBIA|MAPK1|MAP2K3|REL|TANK	-3.3	Monocyte Nonclassical
																		KEGG Pathway	24	hsa05208	Chemical carcinogenesis - reactive oxygen species	-11	15	13	30244	223	121	13	11	2.8	514|1350|4508|4536|4537|4694|4696|4707|4725|7381|10975|27089|29796	ATP5F1E|COX7C|ATP6|ND2|ND3|NDUFA1|NDUFA3|NDUFB1|NDUFS5|UQCRB|UQCR11|UQCRQ|UQCR10	-10	T Cell Terminal Effector CD8+																																						GO Biological Processes	19	GO:0007009	plasma membrane organization	-2.5	5	4	30244	151	199	5	2.5	1.1	207|5359|10458|23136|81037	AKT1|PLSCR1|BAIAP2|EPB41L3|CLPTM1L	-2.3	Myeloid Dendritic Cells		KEGG Pathway	24	hsa04658	Th1 and Th2 cell differentiation		-3.8	7.5	5.9	30244	92	262	6	2.3	0.92	2353|3127|3460|4792|5534|5594	FOS|HLA-DRB5|IFNGR2|NFKBIA|PPP3R1|MAPK1	-3.3	Monocyte Nonclassical
																		KEGG Pathway	24	hsa05014	Amyotrophic lateral sclerosis	-11	10	11	30244	364	121	15	12	3	71|514|1350|3178|4508|4536|4537|4694|4696|4707|4725|7381|10975|27089|29796	ACTG1|ATP5F1E|COX7C|HNRNPA1|ATP6|ND2|ND3|NDUFA1|NDUFA3|NDUFB1|NDUFS5|UQCRB|UQCR11|UQCRQ|UQCR10	-9.6	T Cell Terminal Effector CD8+																																						GO Biological Processes	19	GO:0009411	response to UV	-2.5	5	4	30244	151	199	5	2.5	1.1	207|602|1026|1032|5580	AKT1|BCL3|CDKN1A|CDKN2D|PRKCD	-2.3	Myeloid Dendritic Cells		GO Biological Processes	19	GO:0007188	adenylate cyclase-modulating G protein-coupled receptor signaling pathway	19_GO:0050896 response to stimulus	-3.8	4.7	5.1	30244	223	262	9	3.4	1.1	2771|2778|2782|5566|5573|9368|10672|54331|84658	GNAI2|GNAS|GNB1|PRKACA|PRKAR1A|NHERF1|GNA13|GNG2|ADGRE3	-3.3	Monocyte Nonclassical
																		GO Biological Processes	19	GO:0009152	purine ribonucleotide biosynthetic process	-11	15	13	30244	194	121	12	9.9	2.7	514|521|4508|4536|4537|4694|4696|4707|4725|9551|10632|84833	ATP5F1E|ATP5ME|ATP6|ND2|ND3|NDUFA1|NDUFA3|NDUFB1|NDUFS5|ATP5MF|ATP5MG|ATP5MK	-9.5	T Cell Terminal Effector CD8+																																						GO Biological Processes	19	GO:1903038	negative regulation of leukocyte cell-cell adhesion	-2.5	5	4	30244	151	199	5	2.5	1.1	207|1051|7805|9314|10288	AKT1|CEBPB|LAPTM5|KLF4|LILRB2	-2.3	Myeloid Dendritic Cells		GO Biological Processes	19	GO:1903530	regulation of secretion by cell	19_GO:0051179 localization	-3.8	3	4.6	30244	573	262	15	5.7	1.4	156|301|1385|2213|2771|3091|4067|5566|5573|5908|5978|6386|9846|56729|64083	GRK2|ANXA1|CREB1|FCGR2B|GNAI2|HIF1A|LYN|PRKACA|PRKAR1A|RAP1B|REST|SDCBP|GAB2|RETN|GOLPH3	-3.3	Monocyte Nonclassical
																		GO Biological Processes	19	GO:0016072	rRNA metabolic process	-11	13	12	30244	247	121	13	11	2.8	6125|6135|6155|6165|6202|6208|6223|6227|6229|6230|6232|6234|11224	RPL5|RPL11|RPL27|RPL35A|RPS8|RPS14|RPS19|RPS21|RPS24|RPS25|RPS27|RPS28|RPL35	-9.5	T Cell Terminal Effector CD8+																																						GO Biological Processes	19	GO:0030100	regulation of endocytosis	-2.5	3.6	3.7	30244	292	199	7	3.5	1.3	382|409|2268|5359|10326|11031|140885	ARF6|ARRB2|FGR|PLSCR1|SIRPB1|RAB31|SIRPA	-2.3	Myeloid Dendritic Cells		GO Biological Processes	19	GO:0001961	positive regulation of cytokine-mediated signaling pathway	19_GO:0048518 positive regulation of biological process	-3.8	9.8	6.3	30244	59	262	5	1.9	0.85	3091|3303|3304|26065|54765	HIF1A|HSPA1A|HSPA1B|LSM14A|TRIM44	-3.3	Monocyte Nonclassical
																		KEGG Pathway	24	hsa05016	Huntington disease	-11	11	12	30244	306	121	14	12	2.9	514|1350|4508|4536|4537|4694|4696|4707|4725|5441|7381|10975|27089|29796	ATP5F1E|COX7C|ATP6|ND2|ND3|NDUFA1|NDUFA3|NDUFB1|NDUFS5|POLR2L|UQCRB|UQCR11|UQCRQ|UQCR10	-9.5	T Cell Terminal Effector CD8+																																						GO Biological Processes	19	GO:1901987	regulation of cell cycle phase transition	-2.5	3	3.5	30244	456	199	9	4.5	1.5	207|677|678|1026|1032|1843|8870|9274|9314	AKT1|ZFP36L1|ZFP36L2|CDKN1A|CDKN2D|DUSP1|IER3|BCL7C|KLF4	-2.3	Myeloid Dendritic Cells		KEGG Pathway	24	hsa04970	Salivary secretion		-3.8	7.4	5.8	30244	93	262	6	2.3	0.92	476|490|805|2778|5330|5566	ATP1A1|ATP2B1|CALM2|GNAS|PLCB2|PRKACA	-3.3	Monocyte Nonclassical
																		GO Biological Processes	19	GO:0009260	ribonucleotide biosynthetic process	-10	14	12	30244	208	121	12	9.9	2.7	514|521|4508|4536|4537|4694|4696|4707|4725|9551|10632|84833	ATP5F1E|ATP5ME|ATP6|ND2|ND3|NDUFA1|NDUFA3|NDUFB1|NDUFS5|ATP5MF|ATP5MG|ATP5MK	-9.2	T Cell Terminal Effector CD8+																																						GO Biological Processes	19	GO:0043535	regulation of blood vessel endothelial cell migration	-2.5	5	4	30244	152	199	5	2.5	1.1	207|5606|7040|9314|22846	AKT1|MAP2K3|TGFB1|KLF4|VASH1	-2.2	Myeloid Dendritic Cells		KEGG Pathway	24	hsa05165	Human papillomavirus infection		-3.8	3.8	4.9	30244	331	262	11	4.2	1.2	896|1385|1499|2778|3659|3688|3955|5566|5594|5728|9368	CCND3|CREB1|CTNNB1|GNAS|IRF1|ITGB1|LFNG|PRKACA|MAPK1|PTEN|NHERF1	-3.3	Monocyte Nonclassical
																		KEGG Pathway	24	hsa05012	Parkinson disease	-10	12	12	30244	266	121	13	11	2.8	514|1350|4508|4536|4537|4694|4696|4707|4725|7381|10975|27089|29796	ATP5F1E|COX7C|ATP6|ND2|ND3|NDUFA1|NDUFA3|NDUFB1|NDUFS5|UQCRB|UQCR11|UQCRQ|UQCR10	-9.1	T Cell Terminal Effector CD8+																																						GO Biological Processes	19	GO:0060425	lung morphogenesis	-2.5	9.9	4.9	30244	46	199	3	1.5	0.86	1522|5605|7048	CTSZ|MAP2K2|TGFBR2	-2.2	Myeloid Dendritic Cells		Reactome Gene Sets	6	R-HSA-195721	Signaling by WNT		-3.8	3.8	4.9	30244	331	262	11	4.2	1.2	805|1499|2782|2783|5330|5534|7316|7534|8724|54331|80351	CALM2|CTNNB1|GNB1|GNB2|PLCB2|PPP3R1|UBC|YWHAZ|SNX3|GNG2|TNKS2	-3.3	Monocyte Nonclassical
																		GO Biological Processes	19	GO:0046390	ribose phosphate biosynthetic process	-10	14	12	30244	215	121	12	9.9	2.7	514|521|4508|4536|4537|4694|4696|4707|4725|9551|10632|84833	ATP5F1E|ATP5ME|ATP6|ND2|ND3|NDUFA1|NDUFA3|NDUFB1|NDUFS5|ATP5MF|ATP5MG|ATP5MK	-9	T Cell Terminal Effector CD8+																																						GO Biological Processes	19	GO:0042789	mRNA transcription by RNA polymerase II	-2.5	9.9	4.9	30244	46	199	3	1.5	0.86	5914|6881|64332	RARA|TAF10|NFKBIZ	-2.2	Myeloid Dendritic Cells		Canonical Pathways	11	M290	PID IL12 STAT4 PATHWAY		-3.8	14	7.1	30244	32	262	4	1.5	0.76	942|2353|3659|5534	CD86|FOS|IRF1|PPP3R1	-3.3	Monocyte Nonclassical
																		KEGG Pathway	24	hsa05020	Prion disease	-10	12	11	30244	273	121	13	11	2.8	514|1350|4508|4536|4537|4694|4696|4707|4725|7381|10975|27089|29796	ATP5F1E|COX7C|ATP6|ND2|ND3|NDUFA1|NDUFA3|NDUFB1|NDUFS5|UQCRB|UQCR11|UQCRQ|UQCR10	-9	T Cell Terminal Effector CD8+																																						GO Biological Processes	19	GO:0010712	regulation of collagen metabolic process	-2.5	9.9	4.9	30244	46	199	3	1.5	0.86	409|7040|7431	ARRB2|TGFB1|VIM	-2.2	Myeloid Dendritic Cells		Reactome Gene Sets	6	R-HSA-2871796	FCERI mediated MAPK activation		-3.8	14	7.1	30244	32	262	4	1.5	0.76	2353|4067|4214|5594	FOS|LYN|MAP3K1|MAPK1	-3.3	Monocyte Nonclassical
																		GO Biological Processes	19	GO:0022900	electron transport chain	-10	16	13	30244	170	121	11	9.1	2.6	1350|4536|4537|4694|4696|4707|4725|7381|10975|27089|29796	COX7C|ND2|ND3|NDUFA1|NDUFA3|NDUFB1|NDUFS5|UQCRB|UQCR11|UQCRQ|UQCR10	-8.9	T Cell Terminal Effector CD8+																																						GO Biological Processes	19	GO:0034331	cell junction maintenance	-2.5	9.9	4.9	30244	46	199	3	1.5	0.86	382|1436|400916	ARF6|CSF1R|CHCHD10	-2.2	Myeloid Dendritic Cells		Reactome Gene Sets	6	R-HSA-397795	G-protein beta:gamma signalling		-3.8	14	7.1	30244	32	262	4	1.5	0.76	2782|2783|5330|54331	GNB1|GNB2|PLCB2|GNG2	-3.3	Monocyte Nonclassical
																		GO Biological Processes	19	GO:0042255	ribosome assembly	-9.8	32	16	30244	62	121	8	6.6	2.3	6125|6128|6135|6169|6208|6223|6232|6234	RPL5|RPL6|RPL11|RPL38|RPS14|RPS19|RPS27|RPS28	-8.7	T Cell Terminal Effector CD8+																																						GO Biological Processes	19	GO:0070374	positive regulation of ERK1 and ERK2 cascade	-2.5	4.1	3.8	30244	221	199	6	3	1.2	409|1436|1652|2771|3725|7040	ARRB2|CSF1R|DDT|GNAI2|JUN|TGFB1	-2.2	Myeloid Dendritic Cells		GO Biological Processes	19	GO:0001569	branching involved in blood vessel morphogenesis	19_GO:0032502 developmental process	-3.8	14	7.1	30244	32	262	4	1.5	0.76	1499|5534|7048|10672	CTNNB1|PPP3R1|TGFBR2|GNA13	-3.3	Monocyte Nonclassical
																		GO Biological Processes	19	GO:0006164	purine nucleotide biosynthetic process	-9.8	13	12	30244	229	121	12	9.9	2.7	514|521|4508|4536|4537|4694|4696|4707|4725|9551|10632|84833	ATP5F1E|ATP5ME|ATP6|ND2|ND3|NDUFA1|NDUFA3|NDUFB1|NDUFS5|ATP5MF|ATP5MG|ATP5MK	-8.7	T Cell Terminal Effector CD8+																																						GO Biological Processes	19	GO:0032368	regulation of lipid transport	-2.4	4.9	4	30244	154	199	5	2.5	1.1	207|4792|5580|27166|56729	AKT1|NFKBIA|PRKCD|PRELID1|RETN	-2.2	Myeloid Dendritic Cells		Reactome Gene Sets	6	R-HSA-983695	Antigen activates B Cell Receptor (BCR) leading to generation of second messengers		-3.8	14	7.1	30244	32	262	4	1.5	0.76	805|2534|4067|118788	CALM2|FYN|LYN|PIK3AP1	-3.3	Monocyte Nonclassical
																		GO Biological Processes	19	GO:0072522	purine-containing compound biosynthetic process	-9.6	13	11	30244	238	121	12	9.9	2.7	514|521|4508|4536|4537|4694|4696|4707|4725|9551|10632|84833	ATP5F1E|ATP5ME|ATP6|ND2|ND3|NDUFA1|NDUFA3|NDUFB1|NDUFS5|ATP5MF|ATP5MG|ATP5MK	-8.5	T Cell Terminal Effector CD8+																																						Reactome Gene Sets	6	R-HSA-373080	Class B/2 (Secretin family receptors)	-2.4	6.4	4.3	30244	95	199	4	2	0.99	1604|2778|2782|2783	CD55|GNAS|GNB1|GNB2	-2.2	Myeloid Dendritic Cells		GO Biological Processes	19	GO:0043523	regulation of neuron apoptotic process	19_GO:0050789 regulation of biological process	-3.8	4.6	5.1	30244	225	262	9	3.4	1.1	1051|1499|2213|2908|2931|3091|4170|6648|9040	CEBPB|CTNNB1|FCGR2B|NR3C1|GSK3A|HIF1A|MCL1|SOD2|UBE2M	-3.3	Monocyte Nonclassical
																		GO Biological Processes	19	GO:0009165	nucleotide biosynthetic process	-9.1	11	11	30244	263	121	12	9.9	2.7	514|521|4508|4536|4537|4694|4696|4707|4725|9551|10632|84833	ATP5F1E|ATP5ME|ATP6|ND2|ND3|NDUFA1|NDUFA3|NDUFB1|NDUFS5|ATP5MF|ATP5MG|ATP5MK	-8.1	T Cell Terminal Effector CD8+																																						GO Biological Processes	19	GO:0032091	negative regulation of protein binding	-2.4	6.4	4.3	30244	95	199	4	2	0.99	207|409|1026|5580	AKT1|ARRB2|CDKN1A|PRKCD	-2.2	Myeloid Dendritic Cells		GO Biological Processes	19	GO:0007611	learning or memory	19_GO:0032501 multicellular organismal process	-3.8	4.2	5	30244	277	262	10	3.8	1.2	1051|1385|2353|2534|3091|3688|5594|5728|10288|27020	CEBPB|CREB1|FOS|FYN|HIF1A|ITGB1|MAPK1|PTEN|LILRB2|NPTN	-3.3	Monocyte Nonclassical
																		GO Biological Processes	19	GO:1901293	nucleoside phosphate biosynthetic process	-9.1	11	11	30244	265	121	12	9.9	2.7	514|521|4508|4536|4537|4694|4696|4707|4725|9551|10632|84833	ATP5F1E|ATP5ME|ATP6|ND2|ND3|NDUFA1|NDUFA3|NDUFB1|NDUFS5|ATP5MF|ATP5MG|ATP5MK	-8	T Cell Terminal Effector CD8+																																						GO Biological Processes	19	GO:0001776	leukocyte homeostasis	-2.4	6.4	4.3	30244	95	199	4	2	0.99	207|4067|5585|10019	AKT1|LYN|PKN1|SH2B3	-2.2	Myeloid Dendritic Cells		GO Biological Processes	19	GO:0050767	regulation of neurogenesis	19_GO:0032502 developmental process	-3.8	3.6	4.7	30244	390	262	12	4.6	1.3	1499|3091|3688|4067|4673|5501|5728|5978|7533|9148|27020|51199	CTNNB1|HIF1A|ITGB1|LYN|NAP1L1|PPP1CC|PTEN|REST|YWHAH|NEURL1|NPTN|NIN	-3.3	Monocyte Nonclassical
																		CORUM	33	CORUM:2919	Respiratory chain complex I (gamma subunit) mitochondrial	-8.9	96	22	30244	13	121	5	4.1	1.8	4536|4537|4694|4696|4725	ND2|ND3|NDUFA1|NDUFA3|NDUFS5	-7.9	T Cell Terminal Effector CD8+																																						GO Biological Processes	19	GO:0045646	regulation of erythrocyte differentiation	-2.4	9.7	4.9	30244	47	199	3	1.5	0.86	677|4067|7538	ZFP36L1|LYN|ZFP36	-2.2	Myeloid Dendritic Cells		GO Biological Processes	19	GO:0019058	viral life cycle	19_GO:0016032 viral process	-3.8	5.2	5.2	30244	178	262	8	3.1	1.1	156|942|1604|3303|3304|3688|6404|89849	GRK2|CD86|CD55|HSPA1A|HSPA1B|ITGB1|SELPLG|ATG16L2	-3.3	Monocyte Nonclassical
																		GO Biological Processes	19	GO:0009150	purine ribonucleotide metabolic process	-8.9	9.5	10	30244	341	121	13	11	2.8	514|521|4508|4536|4537|4694|4696|4707|4725|9551|10632|84833|168537	ATP5F1E|ATP5ME|ATP6|ND2|ND3|NDUFA1|NDUFA3|NDUFB1|NDUFS5|ATP5MF|ATP5MG|ATP5MK|GIMAP7	-7.8	T Cell Terminal Effector CD8+																																						GO Biological Processes	19	GO:0002292	T cell differentiation involved in immune response	-2.4	9.7	4.9	30244	47	199	3	1.5	0.86	602|5971|64332	BCL3|RELB|NFKBIZ	-2.2	Myeloid Dendritic Cells		WikiPathways	27	WP4211	Transcriptional cascade regulating adipogenesis		-3.8	27	8.6	30244	13	262	3	1.1	0.66	1051|1052|10365	CEBPB|CEBPD|KLF2	-3.3	Monocyte Nonclassical
																		GO Biological Processes	19	GO:0009259	ribonucleotide metabolic process	-8.6	9	9.7	30244	360	121	13	11	2.8	514|521|4508|4536|4537|4694|4696|4707|4725|9551|10632|84833|168537	ATP5F1E|ATP5ME|ATP6|ND2|ND3|NDUFA1|NDUFA3|NDUFB1|NDUFS5|ATP5MF|ATP5MG|ATP5MK|GIMAP7	-7.6	T Cell Terminal Effector CD8+																																						GO Biological Processes	19	GO:0002861	regulation of inflammatory response to antigenic stimulus	-2.4	9.7	4.9	30244	47	199	3	1.5	0.86	2268|3133|4067	FGR|HLA-E|LYN	-2.2	Myeloid Dendritic Cells		Reactome Gene Sets	6	R-HSA-5210891	Uptake and function of anthrax toxins		-3.8	27	8.6	30244	13	262	3	1.1	0.66	805|5606|118429	CALM2|MAP2K3|ANTXR2	-3.3	Monocyte Nonclassical
																		GO Biological Processes	19	GO:0034660	ncRNA metabolic process	-8.5	7.2	9.1	30244	520	121	15	12	3	5441|6125|6135|6155|6165|6202|6208|6223|6227|6229|6230|6232|6234|6923|11224	POLR2L|RPL5|RPL11|RPL27|RPL35A|RPS8|RPS14|RPS19|RPS21|RPS24|RPS25|RPS27|RPS28|ELOB|RPL35	-7.5	T Cell Terminal Effector CD8+																																						GO Biological Processes	19	GO:1905314	semi-lunar valve development	-2.4	9.7	4.9	30244	47	199	3	1.5	0.86	7040|7048|7133	TGFB1|TGFBR2|TNFRSF1B	-2.2	Myeloid Dendritic Cells		GO Biological Processes	19	GO:0034616	response to laminar fluid shear stress	19_GO:0050896 response to stimulus	-3.8	27	8.6	30244	13	262	3	1.1	0.66	4780|9314|10365	NFE2L2|KLF4|KLF2	-3.3	Monocyte Nonclassical
																		GO Biological Processes	19	GO:0019693	ribose phosphate metabolic process	-8.5	8.8	9.6	30244	369	121	13	11	2.8	514|521|4508|4536|4537|4694|4696|4707|4725|9551|10632|84833|168537	ATP5F1E|ATP5ME|ATP6|ND2|ND3|NDUFA1|NDUFA3|NDUFB1|NDUFS5|ATP5MF|ATP5MG|ATP5MK|GIMAP7	-7.4	T Cell Terminal Effector CD8+																																						Reactome Gene Sets	6	R-HSA-6783783	Interleukin-10 signaling	-2.4	9.7	4.9	30244	47	199	3	1.5	0.86	2357|3587|7133	FPR1|IL10RA|TNFRSF1B	-2.2	Myeloid Dendritic Cells		Reactome Gene Sets	6	R-HSA-977443	GABA receptor activation		-3.8	9.6	6.2	30244	60	262	5	1.9	0.85	2771|2782|2783|27020|54331	GNAI2|GNB1|GNB2|NPTN|GNG2	-3.3	Monocyte Nonclassical
																		CORUM	33	CORUM:563	F1F0-ATP synthase, mitochondrial	-8.4	78	20	30244	16	121	5	4.1	1.8	514|521|4508|9551|10632	ATP5F1E|ATP5ME|ATP6|ATP5MF|ATP5MG	-7.3	T Cell Terminal Effector CD8+																																						GO Biological Processes	19	GO:0070527	platelet aggregation	-2.4	9.7	4.9	30244	47	199	3	1.5	0.86	2316|2778|5912	FLNA|GNAS|RAP2B	-2.2	Myeloid Dendritic Cells		Reactome Gene Sets	6	R-HSA-198933	Immunoregulatory interactions between a Lymphoid and a non-Lymphoid cell		-3.8	6	5.5	30244	134	262	7	2.7	1	2213|3386|3688|10288|11024|89790|353514	FCGR2B|ICAM4|ITGB1|LILRB2|LILRA1|SIGLEC10|LILRA5	-3.3	Monocyte Nonclassical
																		KEGG Pathway	24	hsa05010	Alzheimer disease	-8.3	8.5	9.3	30244	384	121	13	11	2.8	514|1350|4508|4536|4537|4694|4696|4707|4725|7381|10975|27089|29796	ATP5F1E|COX7C|ATP6|ND2|ND3|NDUFA1|NDUFA3|NDUFB1|NDUFS5|UQCRB|UQCR11|UQCRQ|UQCR10	-7.2	T Cell Terminal Effector CD8+																																						GO Biological Processes	19	GO:0031641	regulation of myelination	-2.4	9.7	4.9	30244	47	199	3	1.5	0.86	207|5914|7133	AKT1|RARA|TNFRSF1B	-2.2	Myeloid Dendritic Cells		Reactome Gene Sets	6	R-HSA-166520	Signaling by NTRKs		-3.8	6	5.5	30244	134	262	7	2.7	1	1385|2353|2534|3726|3727|5594|5978	CREB1|FOS|FYN|JUNB|JUND|MAPK1|REST	-3.3	Monocyte Nonclassical
																		Reactome Gene Sets	6	R-HSA-163210	Formation of ATP by chemiosmotic coupling	-8.1	69	18	30244	18	121	5	4.1	1.8	514|521|4508|9551|10632	ATP5F1E|ATP5ME|ATP6|ATP5MF|ATP5MG	-7.1	T Cell Terminal Effector CD8+																																						WikiPathways	27	WP4262	Breast cancer pathway	-2.4	4.9	4	30244	155	199	5	2.5	1.1	207|1026|2353|3725|5605	AKT1|CDKN1A|FOS|JUN|MAP2K2	-2.2	Myeloid Dendritic Cells		Reactome Gene Sets	6	R-HSA-373080	Class B/2 (Secretin family receptors)		-3.7	7.3	5.7	30244	95	262	6	2.3	0.92	1604|2778|2782|2783|54331|84658	CD55|GNAS|GNB1|GNB2|GNG2|ADGRE3	-3.2	Monocyte Nonclassical
																		KEGG Pathway	24	hsa04932	Non-alcoholic fatty liver disease	-7.9	15	11	30244	155	121	9	7.4	2.4	1350|4694|4696|4707|4725|7381|10975|27089|29796	COX7C|NDUFA1|NDUFA3|NDUFB1|NDUFS5|UQCRB|UQCR11|UQCRQ|UQCR10	-6.8	T Cell Terminal Effector CD8+																																						Reactome Gene Sets	6	R-HSA-9013148	CDC42 GTPase cycle	-2.4	4.9	4	30244	155	199	5	2.5	1.1	752|4650|10458|23526|57580	FMNL1|MYO9B|BAIAP2|ARHGAP45|PREX1	-2.2	Myeloid Dendritic Cells		GO Biological Processes	19	GO:0045638	negative regulation of myeloid cell differentiation	19_GO:0002376 immune system process	-3.7	7.3	5.7	30244	95	262	6	2.3	0.92	1499|4067|4792|5914|7107|7538	CTNNB1|LYN|NFKBIA|RARA|GPR137B|ZFP36	-3.2	Monocyte Nonclassical
																		WikiPathways	27	WP4396	Nonalcoholic fatty liver disease	-7.9	15	11	30244	155	121	9	7.4	2.4	1350|4694|4696|4707|4725|7381|10975|27089|29796	COX7C|NDUFA1|NDUFA3|NDUFB1|NDUFS5|UQCRB|UQCR11|UQCRQ|UQCR10	-6.8	T Cell Terminal Effector CD8+																																						KEGG Pathway	24	hsa04934	Cushing syndrome	-2.4	4.9	4	30244	155	199	5	2.5	1.1	1026|2771|2778|5566|5605	CDKN1A|GNAI2|GNAS|PRKACA|MAP2K2	-2.2	Myeloid Dendritic Cells		GO Biological Processes	19	GO:0071456	cellular response to hypoxia	19_GO:0050896 response to stimulus	-3.7	6	5.4	30244	135	262	7	2.7	1	2353|3091|3727|4780|5230|10370|378938	FOS|HIF1A|JUND|NFE2L2|PGK1|CITED2|MALAT1	-3.2	Monocyte Nonclassical
																		GO Biological Processes	19	GO:0034470	ncRNA processing	-7.9	7.8	8.9	30244	417	121	13	11	2.8	6125|6135|6155|6165|6202|6208|6223|6227|6229|6230|6232|6234|11224	RPL5|RPL11|RPL27|RPL35A|RPS8|RPS14|RPS19|RPS21|RPS24|RPS25|RPS27|RPS28|RPL35	-6.8	T Cell Terminal Effector CD8+																																						GO Biological Processes	19	GO:0007188	adenylate cyclase-modulating G protein-coupled receptor signaling pathway	-2.4	4.1	3.8	30244	223	199	6	3	1.2	2316|2357|2771|2778|2782|5566	FLNA|FPR1|GNAI2|GNAS|GNB1|PRKACA	-2.2	Myeloid Dendritic Cells		GO Biological Processes	19	GO:0001525	angiogenesis	19_GO:0032502 developmental process	-3.7	3.8	4.8	30244	336	262	11	4.2	1.2	388|961|1499|3091|3164|3688|4814|5534|7048|7534|10672	RHOB|CD47|CTNNB1|HIF1A|NR4A1|ITGB1|NINJ1|PPP3R1|TGFBR2|YWHAZ|GNA13	-3.2	Monocyte Nonclassical
																		GO Biological Processes	19	GO:0000028	ribosomal small subunit assembly	-7.9	62	17	30244	20	121	5	4.1	1.8	6169|6208|6223|6232|6234	RPL38|RPS14|RPS19|RPS27|RPS28	-6.8	T Cell Terminal Effector CD8+																																						Reactome Gene Sets	6	R-HSA-5688426	Deubiquitination	-2.4	3.6	3.6	30244	298	199	7	3.5	1.3	409|4792|6881|7040|7048|7316|80351	ARRB2|NFKBIA|TAF10|TGFB1|TGFBR2|UBC|TNKS2	-2.2	Myeloid Dendritic Cells		WikiPathways	27	WP4481	Resistin as a regulator of inflammation		-3.7	14	7	30244	33	262	4	1.5	0.76	4792|5330|5594|56729	NFKBIA|PLCB2|MAPK1|RETN	-3.2	Monocyte Nonclassical
																		GO Biological Processes	19	GO:0006163	purine nucleotide metabolic process	-7.8	7.7	8.8	30244	420	121	13	11	2.8	514|521|4508|4536|4537|4694|4696|4707|4725|9551|10632|84833|168537	ATP5F1E|ATP5ME|ATP6|ND2|ND3|NDUFA1|NDUFA3|NDUFB1|NDUFS5|ATP5MF|ATP5MG|ATP5MK|GIMAP7	-6.8	T Cell Terminal Effector CD8+																																						GO Biological Processes	19	GO:1903312	negative regulation of mRNA metabolic process	-2.4	6.3	4.3	30244	96	199	4	2	0.99	3191|7538|8531|8683	HNRNPL|ZFP36|YBX3|SRSF9	-2.2	Myeloid Dendritic Cells		Canonical Pathways	11	M277	PID INTEGRIN A4B1 PATHWAY		-3.7	14	7	30244	33	262	4	1.5	0.76	3688|5566|5573|7534	ITGB1|PRKACA|PRKAR1A|YWHAZ	-3.2	Monocyte Nonclassical
																		CORUM	33	CORUM:178	Respiratory chain complex I (holoenzyme), mitochondrial	-7.6	34	14	30244	44	121	6	5	2	4536|4537|4694|4696|4707|4725	ND2|ND3|NDUFA1|NDUFA3|NDUFB1|NDUFS5	-6.6	T Cell Terminal Effector CD8+																																						KEGG Pathway	24	hsa05414	Dilated cardiomyopathy	-2.4	6.3	4.3	30244	96	199	4	2	0.99	2778|4000|5566|7040	GNAS|LMNA|PRKACA|TGFB1	-2.2	Myeloid Dendritic Cells		Reactome Gene Sets	6	R-HSA-420092	Glucagon-type ligand receptors		-3.7	14	7	30244	33	262	4	1.5	0.76	2778|2782|2783|54331	GNAS|GNB1|GNB2|GNG2	-3.2	Monocyte Nonclassical
																		GO Biological Processes	19	GO:0006120	mitochondrial electron transport, NADH to ubiquinone	-7.5	33	14	30244	46	121	6	5	2	4536|4537|4694|4696|4707|4725	ND2|ND3|NDUFA1|NDUFA3|NDUFB1|NDUFS5	-6.5	T Cell Terminal Effector CD8+																																						GO Biological Processes	19	GO:0014020	primary neural tube formation	-2.4	6.3	4.3	30244	96	199	4	2	0.99	5566|5914|6046|7040	PRKACA|RARA|BRD2|TGFB1	-2.2	Myeloid Dendritic Cells		Reactome Gene Sets	6	R-HSA-1980145	Signaling by NOTCH2		-3.7	14	7	30244	33	262	4	1.5	0.76	102|1385|7316|9148	ADAM10|CREB1|UBC|NEURL1	-3.2	Monocyte Nonclassical
																		GO Biological Processes	19	GO:0022618	protein-RNA complex assembly	-7.5	11	9.5	30244	231	121	10	8.3	2.5	6125|6128|6135|6169|6208|6223|6232|6234|6637|8894	RPL5|RPL6|RPL11|RPL38|RPS14|RPS19|RPS27|RPS28|SNRPG|EIF2S2	-6.5	T Cell Terminal Effector CD8+																																						Reactome Gene Sets	6	R-HSA-8878159	Transcriptional regulation by RUNX3	-2.4	6.3	4.3	30244	96	199	4	2	0.99	1026|6046|7040|7316	CDKN1A|BRD2|TGFB1|UBC	-2.2	Myeloid Dendritic Cells		WikiPathways	27	WP408	Oxidative stress response		-3.7	14	7	30244	33	262	4	1.5	0.76	2353|3726|4780|6648	FOS|JUNB|NFE2L2|SOD2	-3.2	Monocyte Nonclassical
																		GO Biological Processes	19	GO:0072521	purine-containing compound metabolic process	-7.5	7.2	8.4	30244	450	121	13	11	2.8	514|521|4508|4536|4537|4694|4696|4707|4725|9551|10632|84833|168537	ATP5F1E|ATP5ME|ATP6|ND2|ND3|NDUFA1|NDUFA3|NDUFB1|NDUFS5|ATP5MF|ATP5MG|ATP5MK|GIMAP7	-6.5	T Cell Terminal Effector CD8+																																						GO Biological Processes	19	GO:0032088	negative regulation of NF-kappaB transcription factor activity	-2.4	6.3	4.3	30244	96	199	4	2	0.99	409|602|4792|9314	ARRB2|BCL3|NFKBIA|KLF4	-2.2	Myeloid Dendritic Cells		GO Biological Processes	19	GO:0001666	response to hypoxia	19_GO:0050896 response to stimulus	-3.7	4.1	4.9	30244	281	262	10	3.8	1.2	2353|3091|3727|4780|5230|5978|6648|7048|10370|378938	FOS|HIF1A|JUND|NFE2L2|PGK1|REST|SOD2|TGFBR2|CITED2|MALAT1	-3.2	Monocyte Nonclassical
																		GO Biological Processes	19	GO:0071826	protein-RNA complex organization	-7.3	10	9.3	30244	239	121	10	8.3	2.5	6125|6128|6135|6169|6208|6223|6232|6234|6637|8894	RPL5|RPL6|RPL11|RPL38|RPS14|RPS19|RPS27|RPS28|SNRPG|EIF2S2	-6.3	T Cell Terminal Effector CD8+																																						GO Biological Processes	19	GO:0070664	negative regulation of leukocyte proliferation	-2.4	6.3	4.3	30244	96	199	4	2	0.99	1051|4067|5585|10288	CEBPB|LYN|PKN1|LILRB2	-2.2	Myeloid Dendritic Cells		WikiPathways	27	WP3945	TYROBP causal network in microglia		-3.7	9.5	6.2	30244	61	262	5	1.9	0.85	3587|10019|23307|58191|64092	IL10RA|SH2B3|FKBP15|CXCL16|SAMSN1	-3.2	Monocyte Nonclassical
																		KEGG Pathway	24	hsa05022	Pathways of neurodegeneration - multiple diseases	-7.2	6.8	8.1	30244	476	121	13	11	2.8	514|1350|4508|4536|4537|4694|4696|4707|4725|7381|10975|27089|29796	ATP5F1E|COX7C|ATP6|ND2|ND3|NDUFA1|NDUFA3|NDUFB1|NDUFS5|UQCRB|UQCR11|UQCRQ|UQCR10	-6.2	T Cell Terminal Effector CD8+																																						KEGG Pathway	24	hsa05150	Staphylococcus aureus infection	-2.4	6.3	4.3	30244	96	199	4	2	0.99	1675|2212|2357|3858	CFD|FCGR2A|FPR1|KRT10	-2.2	Myeloid Dendritic Cells		GO Biological Processes	19	GO:0061041	regulation of wound healing	19_GO:0050896 response to stimulus	-3.7	5.9	5.4	30244	136	262	7	2.7	1	301|3688|4780|5580|5728|10019|84034	ANXA1|ITGB1|NFE2L2|PRKCD|PTEN|SH2B3|EMILIN2	-3.2	Monocyte Nonclassical
																		GO Biological Processes	19	GO:0009117	nucleotide metabolic process	-7.2	6.8	8.1	30244	478	121	13	11	2.8	514|521|4508|4536|4537|4694|4696|4707|4725|9551|10632|84833|168537	ATP5F1E|ATP5ME|ATP6|ND2|ND3|NDUFA1|NDUFA3|NDUFB1|NDUFS5|ATP5MF|ATP5MG|ATP5MK|GIMAP7	-6.2	T Cell Terminal Effector CD8+																																						GO Biological Processes	19	GO:0009615	response to virus	-2.4	3.2	3.5	30244	379	199	8	4	1.4	602|2268|5359|6039|10410|10581|10625|51257	BCL3|FGR|PLSCR1|RNASE6|IFITM3|IFITM2|IVNS1ABP|MARCHF2	-2.2	Myeloid Dendritic Cells		GO Biological Processes	19	GO:0030833	regulation of actin filament polymerization	19_GO:0050789 regulation of biological process	-3.7	5.9	5.4	30244	136	262	7	2.7	1	830|5580|23406|51429|81553|91663|136319	CAPZA2|PRKCD|COTL1|SNX9|CYRIA|MYADM|MTPN	-3.2	Monocyte Nonclassical
																		GO Biological Processes	19	GO:0006753	nucleoside phosphate metabolic process	-7.1	6.7	8	30244	487	121	13	11	2.8	514|521|4508|4536|4537|4694|4696|4707|4725|9551|10632|84833|168537	ATP5F1E|ATP5ME|ATP6|ND2|ND3|NDUFA1|NDUFA3|NDUFB1|NDUFS5|ATP5MF|ATP5MG|ATP5MK|GIMAP7	-6.1	T Cell Terminal Effector CD8+																																						GO Biological Processes	19	GO:0050851	antigen receptor-mediated signaling pathway	-2.4	4.9	3.9	30244	156	199	5	2.5	1.1	4067|4792|10892|51324|64332	LYN|NFKBIA|MALT1|SPG21|NFKBIZ	-2.2	Myeloid Dendritic Cells		KEGG Pathway	24	hsa05150	Staphylococcus aureus infection		-3.7	7.2	5.7	30244	96	262	6	2.3	0.92	728|2212|2213|3127|3858|6404	C5AR1|FCGR2A|FCGR2B|HLA-DRB5|KRT10|SELPLG	-3.2	Monocyte Nonclassical
																		Reactome Gene Sets	6	R-HSA-6799198	Complex I biogenesis	-7	26	12	30244	57	121	6	5	2	4536|4537|4694|4696|4707|4725	ND2|ND3|NDUFA1|NDUFA3|NDUFB1|NDUFS5	-6	T Cell Terminal Effector CD8+																																						GO Biological Processes	19	GO:0045744	negative regulation of G protein-coupled receptor signaling pathway	-2.4	9.5	4.8	30244	48	199	3	1.5	0.86	156|409|2771	GRK2|ARRB2|GNAI2	-2.2	Myeloid Dendritic Cells		GO Biological Processes	19	GO:0016055	Wnt signaling pathway	19_GO:0050896 response to stimulus	-3.7	4.1	4.9	30244	283	262	10	3.8	1.2	1499|2870|2931|5728|8932|9314|9368|29117|80351|219771	CTNNB1|GRK6|GSK3A|PTEN|MBD2|KLF4|NHERF1|BRD7|TNKS2|CCNY	-3.2	Monocyte Nonclassical
																		GO Biological Processes	19	GO:1901137	carbohydrate derivative biosynthetic process	-6.9	5.9	7.6	30244	594	121	14	12	2.9	514|521|746|4508|4536|4537|4694|4696|4707|4725|9551|10632|84833|100128731	ATP5F1E|ATP5ME|TMEM258|ATP6|ND2|ND3|NDUFA1|NDUFA3|NDUFB1|NDUFS5|ATP5MF|ATP5MG|ATP5MK|OST4	-5.9	T Cell Terminal Effector CD8+																																						Canonical Pathways	11	M141	PID PI3KCI PATHWAY	-2.4	9.5	4.8	30244	48	199	3	1.5	0.86	382|2268|4067	ARF6|FGR|LYN	-2.2	Myeloid Dendritic Cells		GO Biological Processes	19	GO:0198738	cell-cell signaling by wnt	19_GO:0050789 regulation of biological process	-3.7	4.1	4.9	30244	283	262	10	3.8	1.2	1499|2870|2931|5728|8932|9314|9368|29117|80351|219771	CTNNB1|GRK6|GSK3A|PTEN|MBD2|KLF4|NHERF1|BRD7|TNKS2|CCNY	-3.2	Monocyte Nonclassical
																		GO Biological Processes	19	GO:1902600	proton transmembrane transport	-6.9	14	9.7	30244	146	121	8	6.6	2.3	514|521|1350|4508|7381|9551|10632|29796	ATP5F1E|ATP5ME|COX7C|ATP6|UQCRB|ATP5MF|ATP5MG|UQCR10	-5.9	T Cell Terminal Effector CD8+																																						Reactome Gene Sets	6	R-HSA-512988	Interleukin-3, Interleukin-5 and GM-CSF signaling	-2.4	9.5	4.8	30244	48	199	3	1.5	0.86	4067|5566|7316	LYN|PRKACA|UBC	-2.2	Myeloid Dendritic Cells		GO Biological Processes	19	GO:0030162	regulation of proteolysis	19_GO:0008152 metabolic process	-3.7	2.7	4.4	30244	719	262	17	6.5	1.5	1075|1522|2534|2931|3164|3303|3304|4067|4780|5566|5728|5978|6386|9314|10010|51429|255488	CTSC|CTSZ|FYN|GSK3A|NR4A1|HSPA1A|HSPA1B|LYN|NFE2L2|PRKACA|PTEN|REST|SDCBP|KLF4|TANK|SNX9|RNF144B	-3.2	Monocyte Nonclassical
																		Reactome Gene Sets	6	R-HSA-8949613	Cristae formation	-6.8	40	14	30244	31	121	5	4.1	1.8	514|521|4508|9551|10632	ATP5F1E|ATP5ME|ATP6|ATP5MF|ATP5MG	-5.9	T Cell Terminal Effector CD8+																																						KEGG Pathway	24	hsa05215	Prostate cancer	-2.4	6.3	4.2	30244	97	199	4	2	0.99	207|1026|4792|5605	AKT1|CDKN1A|NFKBIA|MAP2K2	-2.2	Myeloid Dendritic Cells		GO Biological Processes	19	GO:1903050	regulation of proteolysis involved in protein catabolic process	19_GO:0008152 metabolic process	-3.7	4.5	5	30244	231	262	9	3.4	1.1	1075|2931|3303|3304|4780|5566|5728|6386|255488	CTSC|GSK3A|HSPA1A|HSPA1B|NFE2L2|PRKACA|PTEN|SDCBP|RNF144B	-3.2	Monocyte Nonclassical
																		GO Biological Processes	19	GO:0033108	mitochondrial respiratory chain complex assembly	-6.8	17	10	30244	101	121	7	5.8	2.1	4536|4694|4696|4707|4725|10063|100131801	ND2|NDUFA1|NDUFA3|NDUFB1|NDUFS5|COX17|PET100	-5.8	T Cell Terminal Effector CD8+																																						GO Biological Processes	19	GO:0008593	regulation of Notch signaling pathway	-2.4	6.3	4.2	30244	97	199	4	2	0.99	207|3955|4792|57178	AKT1|LFNG|NFKBIA|ZMIZ1	-2.2	Myeloid Dendritic Cells		KEGG Pathway	24	hsa04910	Insulin signaling pathway		-3.7	5.9	5.4	30244	137	262	7	2.7	1	805|2872|5500|5501|5566|5573|5594	CALM2|MKNK2|PPP1CB|PPP1CC|PRKACA|PRKAR1A|MAPK1	-3.2	Monocyte Nonclassical
																		GO Biological Processes	19	GO:0006122	mitochondrial electron transport, ubiquinol to cytochrome c	-6.6	71	17	30244	14	121	4	3.3	1.6	7381|10975|27089|29796	UQCRB|UQCR11|UQCRQ|UQCR10	-5.7	T Cell Terminal Effector CD8+																																						GO Biological Processes	19	GO:0031669	cellular response to nutrient levels	-2.4	4	3.7	30244	226	199	6	3	1.2	1026|2353|2752|3191|5166|8428	CDKN1A|FOS|GLUL|HNRNPL|PDK4|STK24	-2.2	Myeloid Dendritic Cells		Reactome Gene Sets	6	R-HSA-202733	Cell surface interactions at the vascular wall		-3.7	5.9	5.4	30244	137	262	7	2.7	1	961|2534|3688|4067|5175|6404|9123	CD47|FYN|ITGB1|LYN|PECAM1|SELPLG|SLC16A3	-3.2	Monocyte Nonclassical
																		CORUM	33	CORUM:5266	TNF-alpha/NF-kappa B signaling complex 6	-6.6	71	17	30244	14	121	4	3.3	1.6	6128|6132|6156|6207	RPL6|RPL8|RPL30|RPS13	-5.7	T Cell Terminal Effector CD8+																																						WikiPathways	27	WP3932	Focal adhesion: PI3K-Akt-mTOR-signaling pathway	-2.4	3.5	3.6	30244	302	199	7	3.5	1.3	207|1026|1436|2782|2783|5605|6515	AKT1|CDKN1A|CSF1R|GNB1|GNB2|MAP2K2|SLC2A3	-2.2	Myeloid Dendritic Cells		GO Biological Processes	19	GO:1903052	positive regulation of proteolysis involved in protein catabolic process	19_GO:0048518 positive regulation of biological process	-3.7	5.9	5.4	30244	137	262	7	2.7	1	1075|2931|3303|3304|4780|5728|255488	CTSC|GSK3A|HSPA1A|HSPA1B|NFE2L2|PTEN|RNF144B	-3.2	Monocyte Nonclassical
																		GO Biological Processes	19	GO:2000435	negative regulation of protein neddylation	-6.6	190	24	30244	4	121	3	2.5	1.4	6125|6135|150678	RPL5|RPL11|COPS9	-5.6	T Cell Terminal Effector CD8+																																						GO Biological Processes	19	GO:0051054	positive regulation of DNA metabolic process	-2.4	3.5	3.6	30244	302	199	7	3.5	1.3	207|409|5580|7040|9274|9314|80351	AKT1|ARRB2|PRKCD|TGFB1|BCL7C|KLF4|TNKS2	-2.2	Myeloid Dendritic Cells		KEGG Pathway	24	hsa05135	Yersinia infection		-3.7	5.9	5.4	30244	137	262	7	2.7	1	2212|2353|3688|4792|5585|5594|5606	FCGR2A|FOS|ITGB1|NFKBIA|PKN1|MAPK1|MAP2K3	-3.2	Monocyte Nonclassical
																		GO Biological Processes	19	GO:0090407	organophosphate biosynthetic process	-6.6	6	7.4	30244	541	121	13	11	2.8	514|521|4508|4536|4537|4694|4696|4707|4725|8821|9551|10632|84833	ATP5F1E|ATP5ME|ATP6|ND2|ND3|NDUFA1|NDUFA3|NDUFB1|NDUFS5|INPP4B|ATP5MF|ATP5MG|ATP5MK	-5.6	T Cell Terminal Effector CD8+																																						GO Biological Processes	19	GO:0006909	phagocytosis	-2.4	4.8	3.9	30244	158	199	5	2.5	1.1	311|2268|4067|5580|5914	ANXA11|FGR|LYN|PRKCD|RARA	-2.2	Myeloid Dendritic Cells		KEGG Pathway	24	hsa04666	Fc gamma R-mediated phagocytosis		-3.7	7.1	5.7	30244	97	262	6	2.3	0.92	2212|2213|4067|5580|5594|9846	FCGR2A|FCGR2B|LYN|PRKCD|MAPK1|GAB2	-3.2	Monocyte Nonclassical
																		GO Biological Processes	19	GO:0055086	nucleobase-containing small molecule metabolic process	-6.4	5.9	7.3	30244	555	121	13	11	2.8	514|521|4508|4536|4537|4694|4696|4707|4725|9551|10632|84833|168537	ATP5F1E|ATP5ME|ATP6|ND2|ND3|NDUFA1|NDUFA3|NDUFB1|NDUFS5|ATP5MF|ATP5MG|ATP5MK|GIMAP7	-5.5	T Cell Terminal Effector CD8+																																						GO Biological Processes	19	GO:0021915	neural tube development	-2.4	4.8	3.9	30244	158	199	5	2.5	1.1	677|5566|5914|6046|7040	ZFP36L1|PRKACA|RARA|BRD2|TGFB1	-2.2	Myeloid Dendritic Cells		GO Biological Processes	19	GO:2000177	regulation of neural precursor cell proliferation	19_GO:0050789 regulation of biological process	-3.7	7.1	5.7	30244	97	262	6	2.3	0.92	1499|2771|3091|3688|4067|4673	CTNNB1|GNAI2|HIF1A|ITGB1|LYN|NAP1L1	-3.2	Monocyte Nonclassical
																		GO Biological Processes	19	GO:0042273	ribosomal large subunit biogenesis	-6.4	21	11	30244	70	121	6	5	2	6125|6128|6135|6165|6169|11224	RPL5|RPL6|RPL11|RPL35A|RPL38|RPL35	-5.5	T Cell Terminal Effector CD8+																																						GO Biological Processes	19	GO:0010466	negative regulation of peptidase activity	-2.4	4	3.7	30244	227	199	6	3	1.2	207|409|1032|5329|7077|9314	AKT1|ARRB2|CDKN2D|PLAUR|TIMP2|KLF4	-2.2	Myeloid Dendritic Cells		GO Biological Processes	19	GO:0006942	regulation of striated muscle contraction	19_GO:0032501 multicellular organismal process	-3.7	7.1	5.7	30244	97	262	6	2.3	0.92	156|476|805|3164|5566|5997	GRK2|ATP1A1|CALM2|NR4A1|PRKACA|RGS2	-3.2	Monocyte Nonclassical
																		WikiPathways	27	WP4921	Mitochondrial complex III assembly	-6.4	62	16	30244	16	121	4	3.3	1.6	7381|10975|27089|29796	UQCRB|UQCR11|UQCRQ|UQCR10	-5.4	T Cell Terminal Effector CD8+																																						GO Biological Processes	19	GO:0002709	regulation of T cell mediated immunity	-2.4	6.2	4.2	30244	98	199	4	2	0.99	1604|3133|7133|10892	CD55|HLA-E|TNFRSF1B|MALT1	-2.2	Myeloid Dendritic Cells		GO Biological Processes	19	GO:0034330	cell junction organization	19_GO:0009987 cellular process	-3.7	3.1	4.5	30244	522	262	14	5.3	1.4	102|728|1445|1499|2534|5175|5728|5908|5978|6386|11329|23616|27020|81671	ADAM10|C5AR1|CSK|CTNNB1|FYN|PECAM1|PTEN|RAP1B|REST|SDCBP|STK38|SH3BP1|NPTN|VMP1	-3.2	Monocyte Nonclassical
																		GO Biological Processes	19	GO:0070206	protein trimerization	-6.3	59	15	30244	17	121	4	3.3	1.6	241|972|3135|4282	ALOX5AP|CD74|HLA-G|MIF	-5.3	T Cell Terminal Effector CD8+																																						KEGG Pathway	24	hsa04925	Aldosterone synthesis and secretion	-2.4	6.2	4.2	30244	98	199	4	2	0.99	476|2778|4929|5566	ATP1A1|GNAS|NR4A2|PRKACA	-2.2	Myeloid Dendritic Cells		GO Biological Processes	19	GO:0048863	stem cell differentiation	19_GO:0032502 developmental process	-3.7	5	5.1	30244	183	262	8	3.1	1.1	1499|3091|3688|5594|5978|7538|10019|10370	CTNNB1|HIF1A|ITGB1|MAPK1|REST|ZFP36|SH2B3|CITED2	-3.2	Monocyte Nonclassical
																		GO Biological Processes	19	GO:0001906	cell killing	-6.2	14	9.3	30244	123	121	7	5.8	2.1	914|3001|4068|6156|6223|115362|140823	CD2|GZMA|SH2D1A|RPL30|RPS19|GBP5|ROMO1	-5.2	T Cell Terminal Effector CD8+																																						GO Biological Processes	19	GO:0097306	cellular response to alcohol	-2.4	6.2	4.2	30244	98	199	4	2	0.99	207|2353|2782|10365	AKT1|FOS|GNB1|KLF2	-2.2	Myeloid Dendritic Cells		GO Biological Processes	19	GO:0048871	multicellular organismal-level homeostasis	19_GO:0042592 homeostatic process	-3.7	2.9	4.5	30244	587	262	15	5.7	1.4	301|1499|3091|3587|3688|4067|5175|5566|5585|6648|10019|10365|10370|64332|284207	ANXA1|CTNNB1|HIF1A|IL10RA|ITGB1|LYN|PECAM1|PRKACA|PKN1|SOD2|SH2B3|KLF2|CITED2|NFKBIZ|METRNL	-3.2	Monocyte Nonclassical
																		KEGG Pathway	24	hsa04612	Antigen processing and presentation	-6.1	19	10	30244	78	121	6	5	2	972|3115|3117|3135|5720|5721	CD74|HLA-DPB1|HLA-DQA1|HLA-G|PSME1|PSME2	-5.2	T Cell Terminal Effector CD8+																																						GO Biological Processes	19	GO:0051701	biological process involved in interaction with host	-2.4	4.8	3.9	30244	159	199	5	2.5	1.1	156|207|290|1604|5359	GRK2|AKT1|ANPEP|CD55|PLSCR1	-2.2	Myeloid Dendritic Cells		GO Biological Processes	19	GO:0090322	regulation of superoxide metabolic process	19_GO:0008152 metabolic process	-3.7	14	6.9	30244	34	262	4	1.5	0.76	2643|2771|4780|5580	GCH1|GNAI2|NFE2L2|PRKCD	-3.2	Monocyte Nonclassical
																		GO Biological Processes	19	GO:0140694	non-membrane-bounded organelle assembly	-6.1	7.7	7.7	30244	324	121	10	8.3	2.5	71|6125|6128|6135|6169|6208|6223|6228|6232|6234	ACTG1|RPL5|RPL6|RPL11|RPL38|RPS14|RPS19|RPS23|RPS27|RPS28	-5.2	T Cell Terminal Effector CD8+																																						GO Biological Processes	19	GO:0002443	leukocyte mediated immunity	-2.4	4	3.7	30244	228	199	6	3	1.2	602|1604|4067|5580|54210|64332	BCL3|CD55|LYN|PRKCD|TREM1|NFKBIZ	-2.2	Myeloid Dendritic Cells		GO Biological Processes	19	GO:0050869	negative regulation of B cell activation	19_GO:0002376 immune system process	-3.7	14	6.9	30244	34	262	4	1.5	0.76	2213|4067|5585|64092	FCGR2B|LYN|PKN1|SAMSN1	-3.2	Monocyte Nonclassical
																		GO Biological Processes	19	GO:0030490	maturation of SSU-rRNA	-5.6	23	10	30244	54	121	5	4.1	1.8	6202|6208|6223|6227|6234	RPS8|RPS14|RPS19|RPS21|RPS28	-4.7	T Cell Terminal Effector CD8+																																						GO Biological Processes	19	GO:0046596	regulation of viral entry into host cell	-2.4	9.3	4.7	30244	49	199	3	1.5	0.86	5034|10410|10581	P4HB|IFITM3|IFITM2	-2.2	Myeloid Dendritic Cells		GO Biological Processes	19	GO:0034405	response to fluid shear stress	19_GO:0050896 response to stimulus	-3.7	14	6.9	30244	34	262	4	1.5	0.76	4780|9314|10365|10370	NFE2L2|KLF4|KLF2|CITED2	-3.2	Monocyte Nonclassical
																		GO Biological Processes	19	GO:0000027	ribosomal large subunit assembly	-5.5	40	12	30244	25	121	4	3.3	1.6	6125|6128|6135|6169	RPL5|RPL6|RPL11|RPL38	-4.6	T Cell Terminal Effector CD8+																																						GO Biological Processes	19	GO:0042269	regulation of natural killer cell mediated cytotoxicity	-2.4	9.3	4.7	30244	49	199	3	1.5	0.86	409|3133|7040	ARRB2|HLA-E|TGFB1	-2.2	Myeloid Dendritic Cells		GO Biological Processes	19	GO:0051973	positive regulation of telomerase activity	19_GO:0048518 positive regulation of biological process	-3.7	14	6.9	30244	34	262	4	1.5	0.76	1499|5594|9314|10728	CTNNB1|MAPK1|KLF4|PTGES3	-3.2	Monocyte Nonclassical
																		WikiPathways	27	WP4324	Mitochondrial complex I assembly model OXPHOS system	-5.5	22	10	30244	56	121	5	4.1	1.8	4536|4694|4696|4707|4725	ND2|NDUFA1|NDUFA3|NDUFB1|NDUFS5	-4.6	T Cell Terminal Effector CD8+																																						WikiPathways	27	WP5300	TROP2 regulatory signaling	-2.4	9.3	4.7	30244	49	199	3	1.5	0.86	3725|5580|7431	JUN|PRKCD|VIM	-2.2	Myeloid Dendritic Cells		Canonical Pathways	11	M30	PID HDAC CLASSII PATHWAY		-3.7	14	6.9	30244	34	262	4	1.5	0.76	156|2782|2908|54331	GRK2|GNB1|NR3C1|GNG2	-3.2	Monocyte Nonclassical
																		GO Biological Processes	19	GO:0032981	mitochondrial respiratory chain complex I assembly	-5.4	21	9.7	30244	60	121	5	4.1	1.8	4536|4694|4696|4707|4725	ND2|NDUFA1|NDUFA3|NDUFB1|NDUFS5	-4.5	T Cell Terminal Effector CD8+																																						WikiPathways	27	WP3981	miRNA regulation of prostate cancer signaling pathways	-2.4	9.3	4.7	30244	49	199	3	1.5	0.86	1026|4792|5605	CDKN1A|NFKBIA|MAP2K2	-2.2	Myeloid Dendritic Cells		GO Biological Processes	19	GO:0044057	regulation of system process	19_GO:0032501 multicellular organismal process	-3.7	2.9	4.4	30244	589	262	15	5.7	1.4	156|476|490|805|1075|2643|2771|2931|3164|5566|5728|5997|9368|56729|136319	GRK2|ATP1A1|ATP2B1|CALM2|CTSC|GCH1|GNAI2|GSK3A|NR4A1|PRKACA|PTEN|RGS2|NHERF1|RETN|MTPN	-3.2	Monocyte Nonclassical
																		GO Biological Processes	19	GO:0010257	NADH dehydrogenase complex assembly	-5.4	21	9.7	30244	60	121	5	4.1	1.8	4536|4694|4696|4707|4725	ND2|NDUFA1|NDUFA3|NDUFB1|NDUFS5	-4.5	T Cell Terminal Effector CD8+																																						GO Biological Processes	19	GO:0045930	negative regulation of mitotic cell cycle	-2.4	4	3.7	30244	229	199	6	3	1.2	677|678|694|1026|8870|9314	ZFP36L1|ZFP36L2|BTG1|CDKN1A|IER3|KLF4	-2.2	Myeloid Dendritic Cells		Canonical Pathways	11	M64	PID S1P S1P4 PATHWAY		-3.7	25	8.3	30244	14	262	3	1.1	0.66	2771|5594|10672	GNAI2|MAPK1|GNA13	-3.2	Monocyte Nonclassical
																		GO Biological Processes	19	GO:0031640	killing of cells of another organism	-5.2	19	9.3	30244	65	121	5	4.1	1.8	3001|6156|6223|115362|140823	GZMA|RPL30|RPS19|GBP5|ROMO1	-4.3	T Cell Terminal Effector CD8+																																						GO Biological Processes	19	GO:0015914	phospholipid transport	-2.4	6.1	4.2	30244	99	199	4	2	0.99	5359|27166|80148|81037	PLSCR1|PRELID1|SLC66A2|CLPTM1L	-2.2	Myeloid Dendritic Cells		Reactome Gene Sets	6	R-HSA-3371568	Attenuation phase		-3.7	25	8.3	30244	14	262	3	1.1	0.66	3303|3304|10728	HSPA1A|HSPA1B|PTGES3	-3.2	Monocyte Nonclassical
																		WikiPathways	27	WP4922	Mitochondrial complex IV assembly	-5	29	11	30244	34	121	4	3.3	1.6	1350|10063|152100|100131801	COX7C|COX17|CMC1|PET100	-4.1	T Cell Terminal Effector CD8+																																						GO Biological Processes	19	GO:0030168	platelet activation	-2.4	6.1	4.2	30244	99	199	4	2	0.99	2316|2778|5359|5912	FLNA|GNAS|PLSCR1|RAP2B	-2.2	Myeloid Dendritic Cells		KEGG Pathway	24	hsa05418	Fluid shear stress and atherosclerosis		-3.7	5.8	5.3	30244	139	262	7	2.7	1	805|1499|1843|2353|4780|5175|10365	CALM2|CTNNB1|DUSP1|FOS|NFE2L2|PECAM1|KLF2	-3.2	Monocyte Nonclassical
																		GO Biological Processes	19	GO:0000462	maturation of SSU-rRNA from tricistronic rRNA transcript (SSU-rRNA, 5.8S rRNA, LSU-rRNA)	-4.8	26	9.9	30244	38	121	4	3.3	1.6	6202|6208|6223|6227	RPS8|RPS14|RPS19|RPS21	-3.9	T Cell Terminal Effector CD8+																																						Reactome Gene Sets	6	R-HSA-4420097	VEGFA-VEGFR2 Pathway	-2.4	6.1	4.2	30244	99	199	4	2	0.99	207|5566|5580|10458	AKT1|PRKACA|PRKCD|BAIAP2	-2.2	Myeloid Dendritic Cells		Canonical Pathways	11	M8	PID ENDOTHELIN PATHWAY		-3.7	9.2	6.1	30244	63	262	5	1.9	0.85	2353|2771|5330|5580|5594	FOS|GNAI2|PLCB2|PRKCD|MAPK1	-3.2	Monocyte Nonclassical
																		KEGG Pathway	24	hsa04260	Cardiac muscle contraction	-4.6	14	7.9	30244	87	121	5	4.1	1.8	1350|7381|10975|27089|29796	COX7C|UQCRB|UQCR11|UQCRQ|UQCR10	-3.7	T Cell Terminal Effector CD8+																																						GO Biological Processes	19	GO:0099175	regulation of postsynapse organization	-2.4	6.1	4.2	30244	99	199	4	2	0.99	207|10288|10458|26037	AKT1|LILRB2|BAIAP2|SIPA1L1	-2.2	Myeloid Dendritic Cells		GO Biological Processes	19	GO:0034764	positive regulation of transmembrane transport	19_GO:0051179 localization	-3.6	4.4	4.9	30244	235	262	9	3.4	1.1	805|3460|3688|4780|5534|9368|23596|54997|81671	CALM2|IFNGR2|ITGB1|NFE2L2|PPP3R1|NHERF1|OPN3|TESC|VMP1	-3.2	Monocyte Nonclassical
																		GO Biological Processes	19	GO:0070207	protein homotrimerization	-4.6	50	12	30244	15	121	3	2.5	1.4	241|3135|4282	ALOX5AP|HLA-G|MIF	-3.7	T Cell Terminal Effector CD8+																																						Reactome Gene Sets	6	R-HSA-1227986	Signaling by ERBB2	-2.4	9.1	4.7	30244	50	199	3	1.5	0.86	207|5580|7316	AKT1|PRKCD|UBC	-2.2	Myeloid Dendritic Cells		GO Biological Processes	19	GO:0044000	movement in host	19_GO:0044419 biological process involved in interspecies interaction between organisms	-3.6	5.8	5.3	30244	140	262	7	2.7	1	156|942|1604|3303|3304|3688|6404	GRK2|CD86|CD55|HSPA1A|HSPA1B|ITGB1|SELPLG	-3.2	Monocyte Nonclassical
																		KEGG Pathway	24	hsa04723	Retrograde endocannabinoid signaling	-4.5	10	7.1	30244	148	121	6	5	2	4536|4537|4694|4696|4707|4725	ND2|ND3|NDUFA1|NDUFA3|NDUFB1|NDUFS5	-3.7	T Cell Terminal Effector CD8+																																						GO Biological Processes	19	GO:0030865	cortical cytoskeleton organization	-2.4	9.1	4.7	30244	50	199	3	1.5	0.86	382|752|23136	ARF6|FMNL1|EPB41L3	-2.2	Myeloid Dendritic Cells		GO Biological Processes	19	GO:0099175	regulation of postsynapse organization	19_GO:0050789 regulation of biological process	-3.6	7	5.6	30244	99	262	6	2.3	0.92	102|2213|2534|5728|10288|26037	ADAM10|FCGR2B|FYN|PTEN|LILRB2|SIPA1L1	-3.2	Monocyte Nonclassical
																		Reactome Gene Sets	6	R-HSA-877300	Interferon gamma signaling	-4.5	14	7.7	30244	92	121	5	4.1	1.8	3115|3117|3135|4502|115362	HLA-DPB1|HLA-DQA1|HLA-G|MT2A|GBP5	-3.6	T Cell Terminal Effector CD8+																																						GO Biological Processes	19	GO:0045332	phospholipid translocation	-2.4	9.1	4.7	30244	50	199	3	1.5	0.86	5359|80148|81037	PLSCR1|SLC66A2|CLPTM1L	-2.2	Myeloid Dendritic Cells		GO Biological Processes	19	GO:2001243	negative regulation of intrinsic apoptotic signaling pathway	19_GO:0048519 negative regulation of biological process	-3.6	7	5.6	30244	99	262	6	2.3	0.92	2907|3091|3303|4780|6648|8531	GRINA|HIF1A|HSPA1A|NFE2L2|SOD2|YBX3	-3.2	Monocyte Nonclassical
																		CORUM	33	CORUM:5232	TNF-alpha/Nf-kappa B signaling complex (RPL6, RPL30, RPS13, CHUK, DDX3X, NFKB2, NFKBIB, REL, IKBKG, NFKB1, MAP3K8, RELB, GLG1, NFKBIA, RELA, TNIP2, GTF2I)	-4.4	44	11	30244	17	121	3	2.5	1.4	6128|6156|6207	RPL6|RPL30|RPS13	-3.6	T Cell Terminal Effector CD8+																																						WikiPathways	27	WP4239	Epithelial to mesenchymal transition in colorectal cancer	-2.4	4.7	3.8	30244	162	199	5	2.5	1.1	207|5605|5606|7040|7048	AKT1|MAP2K2|MAP2K3|TGFB1|TGFBR2	-2.2	Myeloid Dendritic Cells		KEGG Pathway	24	hsa04621	NOD-like receptor signaling pathway		-3.6	5	5.1	30244	186	262	8	3.1	1.1	4792|5330|5580|5585|5594|10010|10135|118429	NFKBIA|PLCB2|PRKCD|PKN1|MAPK1|TANK|NAMPT|ANTXR2	-3.2	Monocyte Nonclassical
																		Reactome Gene Sets	6	R-HSA-1592230	Mitochondrial biogenesis	-4.4	13	7.5	30244	95	121	5	4.1	1.8	514|521|4508|9551|10632	ATP5F1E|ATP5ME|ATP6|ATP5MF|ATP5MG	-3.6	T Cell Terminal Effector CD8+																																						KEGG Pathway	24	hsa05171	Coronavirus disease - COVID-19	-2.3	3.9	3.6	30244	232	199	6	3	1.2	1675|2212|2353|3725|4792|6192	CFD|FCGR2A|FOS|JUN|NFKBIA|RPS4Y1	-2.2	Myeloid Dendritic Cells		GO Biological Processes	19	GO:0043405	regulation of MAP kinase activity	19_GO:0008152 metabolic process	-3.6	5	5.1	30244	186	262	8	3.1	1.1	1445|1843|4067|5580|5997|10019|11329|27250	CSK|DUSP1|LYN|PRKCD|RGS2|SH2B3|STK38|PDCD4	-3.2	Monocyte Nonclassical
																		GO Biological Processes	19	GO:0019884	antigen processing and presentation of exogenous antigen	-4.3	20	8.6	30244	49	121	4	3.3	1.6	972|3115|3117|5720	CD74|HLA-DPB1|HLA-DQA1|PSME1	-3.5	T Cell Terminal Effector CD8+																																						KEGG Pathway	24	hsa04916	Melanogenesis	-2.3	6	4.1	30244	101	199	4	2	0.99	2771|2778|5566|5605	GNAI2|GNAS|PRKACA|MAP2K2	-2.2	Myeloid Dendritic Cells		GO Biological Processes	19	GO:0008217	regulation of blood pressure	19_GO:0032501 multicellular organismal process	-3.6	5	5.1	30244	186	262	8	3.1	1.1	476|490|1522|2643|2931|6648|10672|84034	ATP1A1|ATP2B1|CTSZ|GCH1|GSK3A|SOD2|GNA13|EMILIN2	-3.2	Monocyte Nonclassical
																		Reactome Gene Sets	6	R-HSA-202424	Downstream TCR signaling	-4.3	13	7.4	30244	98	121	5	4.1	1.8	3115|3117|5720|5721|50852	HLA-DPB1|HLA-DQA1|PSME1|PSME2|TRAT1	-3.5	T Cell Terminal Effector CD8+																																						Reactome Gene Sets	6	R-HSA-112043	PLC beta mediated events	-2.3	8.9	4.6	30244	51	199	3	1.5	0.86	156|5566|5580	GRK2|PRKACA|PRKCD	-2.1	Myeloid Dendritic Cells		KEGG Pathway	24	hsa04014	Ras signaling pathway		-3.6	4.4	4.9	30244	236	262	9	3.4	1.1	805|2782|2783|5566|5594|5908|5966|9846|54331	CALM2|GNB1|GNB2|PRKACA|MAPK1|RAP1B|REL|GAB2|GNG2	-3.2	Monocyte Nonclassical
																		GO Biological Processes	19	GO:0019882	antigen processing and presentation	-4.2	12	7.2	30244	102	121	5	4.1	1.8	972|3115|3117|3135|5720	CD74|HLA-DPB1|HLA-DQA1|HLA-G|PSME1	-3.4	T Cell Terminal Effector CD8+																																						GO Biological Processes	19	GO:0070303	negative regulation of stress-activated protein kinase signaling cascade	-2.3	8.9	4.6	30244	51	199	3	1.5	0.86	1843|5187|140885	DUSP1|PER1|SIRPA	-2.1	Myeloid Dendritic Cells		Canonical Pathways	11	M249	PID PI3KCI AKT PATHWAY		-3.6	13	6.7	30244	35	262	4	1.5	0.76	2931|5566|7533|7534	GSK3A|PRKACA|YWHAH|YWHAZ	-3.2	Monocyte Nonclassical
																		GO Biological Processes	19	GO:2000434	regulation of protein neddylation	-4.2	39	11	30244	19	121	3	2.5	1.4	6125|6135|150678	RPL5|RPL11|COPS9	-3.4	T Cell Terminal Effector CD8+																																						GO Biological Processes	19	GO:0032873	negative regulation of stress-activated MAPK cascade	-2.3	8.9	4.6	30244	51	199	3	1.5	0.86	1843|5187|140885	DUSP1|PER1|SIRPA	-2.1	Myeloid Dendritic Cells		GO Biological Processes	19	GO:0032673	regulation of interleukin-4 production	19_GO:0032501 multicellular organismal process	-3.6	13	6.7	30244	35	262	4	1.5	0.76	942|1051|5914|9308	CD86|CEBPB|RARA|CD83	-3.2	Monocyte Nonclassical
																		GO Biological Processes	19	GO:1901796	regulation of signal transduction by p53 class mediator	-4.2	12	7.1	30244	106	121	5	4.1	1.8	972|4282|6125|6135|6167	CD74|MIF|RPL5|RPL11|RPL37	-3.4	T Cell Terminal Effector CD8+																																						GO Biological Processes	19	GO:0038093	Fc receptor signaling pathway	-2.3	8.9	4.6	30244	51	199	3	1.5	0.86	2268|4067|5580	FGR|LYN|PRKCD	-2.1	Myeloid Dendritic Cells		Reactome Gene Sets	6	R-HSA-450294	MAP kinase activation		-3.6	9	6	30244	64	262	5	1.9	0.85	1385|2353|5594|5606|7316	CREB1|FOS|MAPK1|MAP2K3|UBC	-3.2	Monocyte Nonclassical
																		GO Biological Processes	19	GO:0002449	lymphocyte mediated immunity	-4.1	8.6	6.4	30244	174	121	6	5	2	914|972|3115|3117|3135|4068	CD2|CD74|HLA-DPB1|HLA-DQA1|HLA-G|SH2D1A	-3.3	T Cell Terminal Effector CD8+																																						GO Biological Processes	19	GO:0043491	protein kinase B signaling	-2.3	8.9	4.6	30244	51	199	3	1.5	0.86	207|677|7040	AKT1|ZFP36L1|TGFB1	-2.1	Myeloid Dendritic Cells		Canonical Pathways	11	M34	PID TCR PATHWAY		-3.6	9	6	30244	64	262	5	1.9	0.85	942|1445|2534|5728|9846	CD86|CSK|FYN|PTEN|GAB2	-3.2	Monocyte Nonclassical
																		GO Biological Processes	19	GO:0007005	mitochondrion organization	-4.1	5	5.4	30244	451	121	9	7.4	2.4	4536|4694|4696|4707|4725|10063|54543|140823|100131801	ND2|NDUFA1|NDUFA3|NDUFB1|NDUFS5|COX17|TOMM7|ROMO1|PET100	-3.3	T Cell Terminal Effector CD8+																																						GO Biological Processes	19	GO:0009896	positive regulation of catabolic process	-2.3	2.7	3.3	30244	569	199	10	5	1.5	207|677|678|5580|7133|7538|7805|8870|51257|219771	AKT1|ZFP36L1|ZFP36L2|PRKCD|TNFRSF1B|ZFP36|LAPTM5|IER3|MARCHF2|CCNY	-2.1	Myeloid Dendritic Cells		GO Biological Processes	19	GO:0034248	regulation of amide metabolic process	19_GO:0008152 metabolic process	-3.6	2.9	4.4	30244	595	262	15	5.7	1.4	1975|2872|2931|4780|5580|5914|5997|7538|8531|9148|23185|23645|26065|94101|136319	EIF4B|MKNK2|GSK3A|NFE2L2|PRKCD|RARA|RGS2|ZFP36|YBX3|NEURL1|LARP4B|PPP1R15A|LSM14A|ORMDL1|MTPN	-3.1	Monocyte Nonclassical
																		KEGG Pathway	24	hsa05416	Viral myocarditis	-4	17	7.7	30244	60	121	4	3.3	1.6	71|3115|3117|3135	ACTG1|HLA-DPB1|HLA-DQA1|HLA-G	-3.2	T Cell Terminal Effector CD8+																																						GO Biological Processes	19	GO:0071241	cellular response to inorganic substance	-2.3	3.9	3.6	30244	234	199	6	3	1.2	207|2353|2354|3725|3726|3727	AKT1|FOS|FOSB|JUN|JUNB|JUND	-2.1	Myeloid Dendritic Cells		GO Biological Processes	19	GO:0002244	hematopoietic progenitor cell differentiation	19_GO:0032502 developmental process	-3.6	6.9	5.5	30244	100	262	6	2.3	0.92	1052|4067|5978|7538|10019|10370	CEBPD|LYN|REST|ZFP36|SH2B3|CITED2	-3.1	Monocyte Nonclassical
																		Reactome Gene Sets	6	R-HSA-202403	TCR signaling	-3.9	10	6.5	30244	120	121	5	4.1	1.8	3115|3117|5720|5721|50852	HLA-DPB1|HLA-DQA1|PSME1|PSME2|TRAT1	-3.1	T Cell Terminal Effector CD8+																																						GO Biological Processes	19	GO:0019882	antigen processing and presentation	-2.3	6	4.1	30244	102	199	4	2	0.99	3133|5971|10437|10981	HLA-E|RELB|IFI30|RAB32	-2.1	Myeloid Dendritic Cells		GO Biological Processes	19	GO:0051384	response to glucocorticoid	19_GO:0050896 response to stimulus	-3.6	5.7	5.2	30244	142	262	7	2.7	1	301|490|2353|2908|2931|5978|7538	ANXA1|ATP2B1|FOS|NR3C1|GSK3A|REST|ZFP36	-3.1	Monocyte Nonclassical
																		GO Biological Processes	19	GO:0048002	antigen processing and presentation of peptide antigen	-3.8	14	7.1	30244	69	121	4	3.3	1.6	972|3115|3117|3135	CD74|HLA-DPB1|HLA-DQA1|HLA-G	-3	T Cell Terminal Effector CD8+																																						Reactome Gene Sets	6	R-HSA-5668541	TNFR2 non-canonical NF-kB pathway	-2.3	6	4.1	30244	102	199	4	2	0.99	5971|7133|7316|9040	RELB|TNFRSF1B|UBC|UBE2M	-2.1	Myeloid Dendritic Cells		Reactome Gene Sets	6	R-HSA-5607764	CLEC7A (Dectin-1) signaling		-3.6	6.9	5.5	30244	101	262	6	2.3	0.92	805|4792|5534|5580|7316|9040	CALM2|NFKBIA|PPP3R1|PRKCD|UBC|UBE2M	-3.1	Monocyte Nonclassical
																		Reactome Gene Sets	6	R-HSA-1280215	Cytokine Signaling in Immune system	-3.8	3.8	4.8	30244	730	121	11	9.1	2.6	1265|3115|3117|3135|4050|4282|4502|5720|5721|6923|115362	CNN2|HLA-DPB1|HLA-DQA1|HLA-G|LTB|MIF|MT2A|PSME1|PSME2|ELOB|GBP5	-3	T Cell Terminal Effector CD8+																																						GO Biological Processes	19	GO:0051345	positive regulation of hydrolase activity	-2.3	2.7	3.3	30244	570	199	10	5	1.5	207|4067|5580|7805|10892|23526|23645|26037|27166|57580	AKT1|LYN|PRKCD|LAPTM5|MALT1|ARHGAP45|PPP1R15A|SIPA1L1|PRELID1|PREX1	-2.1	Myeloid Dendritic Cells		GO Biological Processes	19	GO:0034113	heterotypic cell-cell adhesion	19_GO:0009987 cellular process	-3.6	13	6.6	30244	36	262	4	1.5	0.76	961|3688|4814|10288	CD47|ITGB1|NINJ1|LILRB2	-3.1	Monocyte Nonclassical
																		Reactome Gene Sets	6	R-HSA-202733	Cell surface interactions at the vascular wall	-3.6	9.1	6	30244	137	121	5	4.1	1.8	914|972|2995|4282|6402	CD2|CD74|GYPC|MIF|SELL	-2.9	T Cell Terminal Effector CD8+																																						GO Biological Processes	19	GO:0050792	regulation of viral process	-2.3	4.6	3.8	30244	165	199	5	2.5	1.1	5034|5359|7538|10410|10581	P4HB|PLSCR1|ZFP36|IFITM3|IFITM2	-2.1	Myeloid Dendritic Cells		Canonical Pathways	11	M271	PID PI3K PLC TRK PATHWAY		-3.6	13	6.6	30244	36	262	4	1.5	0.76	1385|5580|7533|7534	CREB1|PRKCD|YWHAH|YWHAZ	-3.1	Monocyte Nonclassical
																		GO Biological Processes	19	GO:0061844	antimicrobial humoral immune response mediated by antimicrobial peptide	-3.6	13	6.8	30244	75	121	4	3.3	1.6	6156|6170|6223|140823	RPL30|RPL39|RPS19|ROMO1	-2.9	T Cell Terminal Effector CD8+																																						GO Biological Processes	19	GO:0006470	protein dephosphorylation	-2.3	4.6	3.8	30244	165	199	5	2.5	1.1	1843|5500|8073|23399|23645	DUSP1|PPP1CB|PTP4A2|CTDNEP1|PPP1R15A	-2.1	Myeloid Dendritic Cells		GO Biological Processes	19	GO:0031667	response to nutrient levels	19_GO:0050896 response to stimulus	-3.6	3.2	4.5	30244	471	262	13	5	1.3	490|2353|2771|4780|5594|5914|6648|7048|7538|8428|8932|8942|64332	ATP2B1|FOS|GNAI2|NFE2L2|MAPK1|RARA|SOD2|TGFBR2|ZFP36|STK24|MBD2|KYNU|NFKBIZ	-3.1	Monocyte Nonclassical
																		GO Biological Processes	19	GO:0019886	antigen processing and presentation of exogenous peptide antigen via MHC class II	-3.6	24	8.2	30244	31	121	3	2.5	1.4	972|3115|3117	CD74|HLA-DPB1|HLA-DQA1	-2.8	T Cell Terminal Effector CD8+																																						GO Biological Processes	19	GO:0000956	nuclear-transcribed mRNA catabolic process	-2.3	5.9	4.1	30244	103	199	4	2	0.99	677|678|1655|7538	ZFP36L1|ZFP36L2|DDX5|ZFP36	-2.1	Myeloid Dendritic Cells		GO Biological Processes	19	GO:0050769	positive regulation of neurogenesis	19_GO:0032502 developmental process	-3.6	4.3	4.8	30244	240	262	9	3.4	1.1	1499|3091|3688|4067|4673|5501|9148|27020|51199	CTNNB1|HIF1A|ITGB1|LYN|NAP1L1|PPP1CC|NEURL1|NPTN|NIN	-3.1	Monocyte Nonclassical
																		Reactome Gene Sets	6	R-HSA-1280218	Adaptive Immune System	-3.6	3.6	4.6	30244	769	121	11	9.1	2.6	972|3115|3117|3135|3904|4068|5720|5721|6402|6923|50852	CD74|HLA-DPB1|HLA-DQA1|HLA-G|LAIR2|SH2D1A|PSME1|PSME2|SELL|ELOB|TRAT1	-2.8	T Cell Terminal Effector CD8+																																						GO Biological Processes	19	GO:0001841	neural tube formation	-2.3	5.9	4.1	30244	103	199	4	2	0.99	5566|5914|6046|7040	PRKACA|RARA|BRD2|TGFB1	-2.1	Myeloid Dendritic Cells		Reactome Gene Sets	6	R-HSA-112316	Neuronal System		-3.6	3.4	4.5	30244	410	262	12	4.6	1.3	805|1385|2771|2782|2783|5330|5566|5573|5594|26037|27020|54331	CALM2|CREB1|GNAI2|GNB1|GNB2|PLCB2|PRKACA|PRKAR1A|MAPK1|SIPA1L1|NPTN|GNG2	-3.1	Monocyte Nonclassical
																		GO Biological Processes	19	GO:0002495	antigen processing and presentation of peptide antigen via MHC class II	-3.5	23	7.9	30244	33	121	3	2.5	1.4	972|3115|3117	CD74|HLA-DPB1|HLA-DQA1	-2.8	T Cell Terminal Effector CD8+																																						GO Biological Processes	19	GO:0022612	gland morphogenesis	-2.3	5.9	4.1	30244	103	199	4	2	0.99	1051|1436|7040|7048	CEBPB|CSF1R|TGFB1|TGFBR2	-2.1	Myeloid Dendritic Cells		GO Biological Processes	19	GO:0046620	regulation of organ growth	19_GO:0040007 growth	-3.6	6.8	5.5	30244	102	262	6	2.3	0.92	2931|5728|5997|7048|8531|10370	GSK3A|PTEN|RGS2|TGFBR2|YBX3|CITED2	-3.1	Monocyte Nonclassical
																		GO Biological Processes	19	GO:0002443	leukocyte mediated immunity	-3.5	6.6	5.4	30244	228	121	6	5	2	914|972|3115|3117|3135|4068	CD2|CD74|HLA-DPB1|HLA-DQA1|HLA-G|SH2D1A	-2.8	T Cell Terminal Effector CD8+																																						GO Biological Processes	19	GO:1901655	cellular response to ketone	-2.3	5.9	4.1	30244	103	199	4	2	0.99	207|2353|2782|10365	AKT1|FOS|GNB1|KLF2	-2.1	Myeloid Dendritic Cells		GO Biological Processes	19	GO:0098609	cell-cell adhesion	19_GO:0009987 cellular process	-3.6	3	4.4	30244	536	262	14	5.3	1.4	301|961|1499|2778|3386|3688|4814|5175|6404|7048|10288|27020|64083|81671	ANXA1|CD47|CTNNB1|GNAS|ICAM4|ITGB1|NINJ1|PECAM1|SELPLG|TGFBR2|LILRB2|NPTN|GOLPH3|VMP1	-3.1	Monocyte Nonclassical
																		GO Biological Processes	19	GO:0032103	positive regulation of response to external stimulus	-3.5	4.2	4.7	30244	538	121	9	7.4	2.4	241|972|3135|3315|4068|4282|6223|6846|115362	ALOX5AP|CD74|HLA-G|HSPB1|SH2D1A|MIF|RPS19|XCL2|GBP5	-2.7	T Cell Terminal Effector CD8+																																						GO Biological Processes	19	GO:1903530	regulation of secretion by cell	-2.3	2.7	3.2	30244	573	199	10	5	1.5	156|382|2268|2752|2771|4067|5566|7040|7133|56729	GRK2|ARF6|FGR|GLUL|GNAI2|LYN|PRKACA|TGFB1|TNFRSF1B|RETN	-2.1	Myeloid Dendritic Cells		Reactome Gene Sets	6	R-HSA-2691230	Signaling by NOTCH1 HD Domain Mutants in Cancer		-3.6	23	8	30244	15	262	3	1.1	0.66	102|7316|9148	ADAM10|UBC|NEURL1	-3.1	Monocyte Nonclassical
																		GO Biological Processes	19	GO:0002504	antigen processing and presentation of peptide or polysaccharide antigen via MHC class II	-3.5	22	7.8	30244	34	121	3	2.5	1.4	972|3115|3117	CD74|HLA-DPB1|HLA-DQA1	-2.7	T Cell Terminal Effector CD8+																																						GO Biological Processes	19	GO:0060324	face development	-2.3	8.8	4.6	30244	52	199	3	1.5	0.86	5605|5914|29123	MAP2K2|RARA|ANKRD11	-2.1	Myeloid Dendritic Cells		Reactome Gene Sets	6	R-HSA-75892	Platelet Adhesion to exposed collagen		-3.6	23	8	30244	15	262	3	1.1	0.66	2534|3688|4067	FYN|ITGB1|LYN	-3.1	Monocyte Nonclassical
																		GO Biological Processes	19	GO:0061081	positive regulation of myeloid leukocyte cytokine production involved in immune response	-3.4	21	7.7	30244	35	121	3	2.5	1.4	972|3135|4282	CD74|HLA-G|MIF	-2.7	T Cell Terminal Effector CD8+																																						WikiPathways	27	WP4747	Netrin-UNC5B signaling pathway	-2.3	8.8	4.6	30244	52	199	3	1.5	0.86	207|3725|5605	AKT1|JUN|MAP2K2	-2.1	Myeloid Dendritic Cells		Reactome Gene Sets	6	R-HSA-2691232	Constitutive Signaling by NOTCH1 HD Domain Mutants		-3.6	23	8	30244	15	262	3	1.1	0.66	102|7316|9148	ADAM10|UBC|NEURL1	-3.1	Monocyte Nonclassical
																		GO Biological Processes	19	GO:1902253	regulation of intrinsic apoptotic signaling pathway by p53 class mediator	-3.4	21	7.7	30244	35	121	3	2.5	1.4	972|4282|6135	CD74|MIF|RPL11	-2.7	T Cell Terminal Effector CD8+																																						GO Biological Processes	19	GO:0006401	RNA catabolic process	-2.3	4.6	3.8	30244	166	199	5	2.5	1.1	677|678|1655|6039|7538	ZFP36L1|ZFP36L2|DDX5|RNASE6|ZFP36	-2.1	Myeloid Dendritic Cells		Reactome Gene Sets	6	R-HSA-9706369	Negative regulation of FLT3		-3.6	23	8	30244	15	262	3	1.1	0.66	1445|7316|10019	CSK|UBC|SH2B3	-3.1	Monocyte Nonclassical
																		KEGG Pathway	24	hsa04514	Cell adhesion molecules	-3.4	8	5.5	30244	157	121	5	4.1	1.8	914|3115|3117|3135|6402	CD2|HLA-DPB1|HLA-DQA1|HLA-G|SELL	-2.6	T Cell Terminal Effector CD8+																																						GO Biological Processes	19	GO:0031960	response to corticosteroid	-2.3	4.6	3.8	30244	166	199	5	2.5	1.1	677|678|2353|2354|7538	ZFP36L1|ZFP36L2|FOS|FOSB|ZFP36	-2.1	Myeloid Dendritic Cells		Reactome Gene Sets	6	R-HSA-111447	Activation of BAD and translocation to mitochondria		-3.6	23	8	30244	15	262	3	1.1	0.66	5534|7533|7534	PPP3R1|YWHAH|YWHAZ	-3.1	Monocyte Nonclassical
																		Reactome Gene Sets	6	R-HSA-8950505	Gene and protein expression by JAK-STAT signaling after Interleukin-12 stimulation	-3.3	20	7.3	30244	38	121	3	2.5	1.4	1265|4282|5721	CNN2|MIF|PSME2	-2.6	T Cell Terminal Effector CD8+																																						KEGG Pathway	24	hsa04064	NF-kappa B signaling pathway	-2.3	5.8	4	30244	104	199	4	2	0.99	4067|4792|5971|10892	LYN|NFKBIA|RELB|MALT1	-2.1	Myeloid Dendritic Cells		GO Biological Processes	19	GO:0036294	cellular response to decreased oxygen levels	19_GO:0050896 response to stimulus	-3.6	5.6	5.2	30244	144	262	7	2.7	1	2353|3091|3727|4780|5230|10370|378938	FOS|HIF1A|JUND|NFE2L2|PGK1|CITED2|MALAT1	-3.1	Monocyte Nonclassical
																		KEGG Pathway	24	hsa05330	Allograft rejection	-3.3	20	7.3	30244	38	121	3	2.5	1.4	3115|3117|3135	HLA-DPB1|HLA-DQA1|HLA-G	-2.6	T Cell Terminal Effector CD8+																																						WikiPathways	27	WP1544	MicroRNAs in cardiomyocyte hypertrophy	-2.3	5.8	4	30244	104	199	4	2	0.99	207|5605|5606|7040	AKT1|MAP2K2|MAP2K3|TGFB1	-2.1	Myeloid Dendritic Cells		GO Biological Processes	19	GO:0060760	positive regulation of response to cytokine stimulus	19_GO:0048518 positive regulation of biological process	-3.6	8.7	5.9	30244	66	262	5	1.9	0.85	3091|3303|3304|26065|54765	HIF1A|HSPA1A|HSPA1B|LSM14A|TRIM44	-3.1	Monocyte Nonclassical
																		GO Biological Processes	19	GO:0002478	antigen processing and presentation of exogenous peptide antigen	-3.3	19	7.1	30244	40	121	3	2.5	1.4	972|3115|3117	CD74|HLA-DPB1|HLA-DQA1	-2.5	T Cell Terminal Effector CD8+																																						Reactome Gene Sets	6	R-HSA-9824446	Viral Infection Pathways	-2.3	2.4	3.1	30244	767	199	12	6	1.7	207|476|1052|1655|3133|4245|4792|6192|6881|7040|7316|8905	AKT1|ATP1A1|CEBPD|DDX5|HLA-E|MGAT1|NFKBIA|RPS4Y1|TAF10|TGFB1|UBC|AP1S2	-2.1	Myeloid Dendritic Cells		GO Biological Processes	19	GO:0036293	response to decreased oxygen levels	19_GO:0050896 response to stimulus	-3.6	3.9	4.7	30244	295	262	10	3.8	1.2	2353|3091|3727|4780|5230|5978|6648|7048|10370|378938	FOS|HIF1A|JUND|NFE2L2|PGK1|REST|SOD2|TGFBR2|CITED2|MALAT1	-3.1	Monocyte Nonclassical
																		GO Biological Processes	19	GO:1903321	negative regulation of protein modification by small protein conjugation or removal	-3.2	10	5.8	30244	97	121	4	3.3	1.6	6125|6135|6167|150678	RPL5|RPL11|RPL37|COPS9	-2.5	T Cell Terminal Effector CD8+																																						KEGG Pathway	24	hsa04022	cGMP-PKG signaling pathway	-2.3	4.6	3.7	30244	167	199	5	2.5	1.1	207|476|2771|5500|5605	AKT1|ATP1A1|GNAI2|PPP1CB|MAP2K2	-2.1	Myeloid Dendritic Cells		GO Biological Processes	19	GO:0032774	RNA biosynthetic process	19_GO:0008152 metabolic process	-3.5	2.9	4.3	30244	605	262	15	5.7	1.4	694|728|1051|1052|1385|1499|2353|3164|3659|3727|5914|6881|9314|64332|89849	BTG1|C5AR1|CEBPB|CEBPD|CREB1|CTNNB1|FOS|NR4A1|IRF1|JUND|RARA|TAF10|KLF4|NFKBIZ|ATG16L2	-3.1	Monocyte Nonclassical
																		KEGG Pathway	24	hsa05332	Graft-versus-host disease	-3.2	18	6.9	30244	42	121	3	2.5	1.4	3115|3117|3135	HLA-DPB1|HLA-DQA1|HLA-G	-2.5	T Cell Terminal Effector CD8+																																						WikiPathways	27	WP2406	Cardiac progenitor differentiation	-2.3	8.6	4.5	30244	53	199	3	1.5	0.86	290|7040|140885	ANPEP|TGFB1|SIRPA	-2.1	Myeloid Dendritic Cells		GO Biological Processes	19	GO:0034110	regulation of homotypic cell-cell adhesion	19_GO:0050789 regulation of biological process	-3.5	12	6.5	30244	37	262	4	1.5	0.76	4067|5580|10019|84034	LYN|PRKCD|SH2B3|EMILIN2	-3.1	Monocyte Nonclassical
																		KEGG Pathway	24	hsa04940	Type I diabetes mellitus	-3.2	17	6.8	30244	43	121	3	2.5	1.4	3115|3117|3135	HLA-DPB1|HLA-DQA1|HLA-G	-2.5	T Cell Terminal Effector CD8+																																						GO Biological Processes	19	GO:0070371	ERK1 and ERK2 cascade	-2.3	8.6	4.5	30244	53	199	3	1.5	0.86	677|678|5605	ZFP36L1|ZFP36L2|MAP2K2	-2.1	Myeloid Dendritic Cells		GO Biological Processes	19	GO:0060428	lung epithelium development	19_GO:0032502 developmental process	-3.5	12	6.5	30244	37	262	4	1.5	0.76	1385|1499|5534|10365	CREB1|CTNNB1|PPP3R1|KLF2	-3.1	Monocyte Nonclassical
																		Reactome Gene Sets	6	R-HSA-9020591	Interleukin-12 signaling	-3.1	16	6.5	30244	47	121	3	2.5	1.4	1265|4282|5721	CNN2|MIF|PSME2	-2.4	T Cell Terminal Effector CD8+																																						GO Biological Processes	19	GO:0002715	regulation of natural killer cell mediated immunity	-2.3	8.6	4.5	30244	53	199	3	1.5	0.86	409|3133|7040	ARRB2|HLA-E|TGFB1	-2.1	Myeloid Dendritic Cells		Canonical Pathways	11	M295	SIG PIP3 SIGNALING IN CARDIAC MYOCTES		-3.5	8.6	5.8	30244	67	262	5	1.9	0.85	1385|2931|5728|7533|7534	CREB1|GSK3A|PTEN|YWHAH|YWHAZ	-3.1	Monocyte Nonclassical
																		GO Biological Processes	19	GO:0001819	positive regulation of cytokine production	-3	4	4.3	30244	497	121	8	6.6	2.3	914|972|3115|3135|3315|4050|4282|115362	CD2|CD74|HLA-DPB1|HLA-G|HSPB1|LTB|MIF|GBP5	-2.4	T Cell Terminal Effector CD8+																																						GO Biological Processes	19	GO:0001541	ovarian follicle development	-2.3	8.6	4.5	30244	53	199	3	1.5	0.86	409|1051|3955	ARRB2|CEBPB|LFNG	-2.1	Myeloid Dendritic Cells		GO Biological Processes	19	GO:1903351	cellular response to dopamine	19_GO:0050896 response to stimulus	-3.5	8.6	5.8	30244	67	262	5	1.9	0.85	2778|2782|2931|9368|54331	GNAS|GNB1|GSK3A|NHERF1|GNG2	-3.1	Monocyte Nonclassical
																		GO Biological Processes	19	GO:0019724	B cell mediated immunity	-3	9	5.4	30244	111	121	4	3.3	1.6	972|3115|3117|3135	CD74|HLA-DPB1|HLA-DQA1|HLA-G	-2.3	T Cell Terminal Effector CD8+																																						GO Biological Processes	19	GO:0048146	positive regulation of fibroblast proliferation	-2.3	8.6	4.5	30244	53	199	3	1.5	0.86	1026|3725|57178	CDKN1A|JUN|ZMIZ1	-2.1	Myeloid Dendritic Cells		GO Biological Processes	19	GO:0045598	regulation of fat cell differentiation	19_GO:0032502 developmental process	-3.5	5.5	5.1	30244	146	262	7	2.7	1	1051|1385|3638|6648|7538|122953|284207	CEBPB|CREB1|INSIG1|SOD2|ZFP36|JDP2|METRNL	-3.1	Monocyte Nonclassical
																		GO Biological Processes	19	GO:0046456	icosanoid biosynthetic process	-3	15	6.3	30244	50	121	3	2.5	1.4	241|972|4282	ALOX5AP|CD74|MIF	-2.3	T Cell Terminal Effector CD8+																																						GO Biological Processes	19	GO:1903076	regulation of protein localization to plasma membrane	-2.3	5.8	4	30244	105	199	4	2	0.99	207|382|7040|55625	AKT1|ARF6|TGFB1|ZDHHC7	-2.1	Myeloid Dendritic Cells		GO Biological Processes	19	GO:0070661	leukocyte proliferation	19_GO:0009987 cellular process	-3.5	5.5	5.1	30244	146	262	7	2.7	1	896|2534|3726|5580|23228|57162|64332	CCND3|FYN|JUNB|PRKCD|PLCL2|PELI1|NFKBIZ	-3.1	Monocyte Nonclassical
																		GO Biological Processes	19	GO:0002252	immune effector process	-3	4.4	4.3	30244	396	121	7	5.8	2.1	914|972|3115|3117|3135|4068|9452	CD2|CD74|HLA-DPB1|HLA-DQA1|HLA-G|SH2D1A|ITM2A	-2.3	T Cell Terminal Effector CD8+																																						GO Biological Processes	19	GO:0042102	positive regulation of T cell proliferation	-2.3	5.8	4	30244	105	199	4	2	0.99	1604|3133|7048|10288	CD55|HLA-E|TGFBR2|LILRB2	-2.1	Myeloid Dendritic Cells		GO Biological Processes	19	GO:0044703	multi-organism reproductive process	19_GO:0022414 reproductive process	-3.5	4.8	4.9	30244	193	262	8	3.1	1.1	2353|3726|5914|5997|7048|10370|51673|81671	FOS|JUNB|RARA|RGS2|TGFBR2|CITED2|TPPP3|VMP1	-3.1	Monocyte Nonclassical
																		GO Biological Processes	19	GO:0006968	cellular defense response	-2.9	15	6.2	30244	51	121	3	2.5	1.4	3135|4068|50852	HLA-G|SH2D1A|TRAT1	-2.3	T Cell Terminal Effector CD8+																																						KEGG Pathway	24	hsa05225	Hepatocellular carcinoma	-2.3	4.5	3.7	30244	168	199	5	2.5	1.1	207|1026|5605|7040|7048	AKT1|CDKN1A|MAP2K2|TGFB1|TGFBR2	-2.1	Myeloid Dendritic Cells		KEGG Pathway	24	hsa04625	C-type lectin receptor signaling pathway		-3.5	6.7	5.4	30244	104	262	6	2.3	0.92	805|3659|4792|5534|5580|5594	CALM2|IRF1|NFKBIA|PPP3R1|PRKCD|MAPK1	-3.1	Monocyte Nonclassical
																		GO Biological Processes	19	GO:0019730	antimicrobial humoral response	-2.9	8.6	5.2	30244	116	121	4	3.3	1.6	6156|6170|6223|140823	RPL30|RPL39|RPS19|ROMO1	-2.2	T Cell Terminal Effector CD8+																																						Reactome Gene Sets	6	R-HSA-168898	Toll-like Receptor Cascades	-2.3	4.5	3.7	30244	168	199	5	2.5	1.1	2353|3725|4792|5606|7316	FOS|JUN|NFKBIA|MAP2K3|UBC	-2.1	Myeloid Dendritic Cells		GO Biological Processes	19	GO:0017157	regulation of exocytosis	19_GO:0051179 localization	-3.5	4.8	4.9	30244	194	262	8	3.1	1.1	301|2213|2771|4067|5908|5978|6386|9846	ANXA1|FCGR2B|GNAI2|LYN|RAP1B|REST|SDCBP|GAB2	-3.1	Monocyte Nonclassical
																		KEGG Pathway	24	hsa05320	Autoimmune thyroid disease	-2.9	14	6.1	30244	53	121	3	2.5	1.4	3115|3117|3135	HLA-DPB1|HLA-DQA1|HLA-G	-2.2	T Cell Terminal Effector CD8+																																						GO Biological Processes	19	GO:0007276	gamete generation	-2.3	2.4	3.1	30244	770	199	12	6	1.7	207|694|5566|5914|6046|8531|8653|9444|10491|23399|57178|219771	AKT1|BTG1|PRKACA|RARA|BRD2|YBX3|DDX3Y|QKI|CRTAP|CTDNEP1|ZMIZ1|CCNY	-2.1	Myeloid Dendritic Cells		KEGG Pathway	24	hsa04664	Fc epsilon RI signaling pathway		-3.5	8.5	5.8	30244	68	262	5	1.9	0.85	2534|4067|5594|5606|9846	FYN|LYN|MAPK1|MAP2K3|GAB2	-3.1	Monocyte Nonclassical
																		Reactome Gene Sets	6	R-HSA-913531	Interferon Signaling	-2.9	6.2	4.7	30244	200	121	5	4.1	1.8	3115|3117|3135|4502|115362	HLA-DPB1|HLA-DQA1|HLA-G|MT2A|GBP5	-2.2	T Cell Terminal Effector CD8+																																						GO Biological Processes	19	GO:0006397	mRNA processing	-2.3	2.8	3.3	30244	489	199	9	4.5	1.5	677|1655|3191|5566|6430|8683|9444|23524|23543	ZFP36L1|DDX5|HNRNPL|PRKACA|SRSF5|SRSF9|QKI|SRRM2|RBFOX2	-2.1	Myeloid Dendritic Cells		WikiPathways	27	WP4685	Melanoma		-3.5	8.5	5.8	30244	68	262	5	1.9	0.85	805|1385|2353|5594|5728	CALM2|CREB1|FOS|MAPK1|PTEN	-3.1	Monocyte Nonclassical
																		Reactome Gene Sets	6	R-HSA-180585	Vif-mediated degradation of APOBEC3G	-2.9	14	6	30244	54	121	3	2.5	1.4	5720|5721|6923	PSME1|PSME2|ELOB	-2.2	T Cell Terminal Effector CD8+																																						GO Biological Processes	19	GO:0008015	blood circulation	-2.3	3	3.3	30244	402	199	8	4	1.4	156|476|1522|5606|7040|8870|10365|84034	GRK2|ATP1A1|CTSZ|MAP2K3|TGFB1|IER3|KLF2|EMILIN2	-2.1	Myeloid Dendritic Cells		GO Biological Processes	19	GO:1903350	response to dopamine	19_GO:0050896 response to stimulus	-3.5	8.5	5.8	30244	68	262	5	1.9	0.85	2778|2782|2931|9368|54331	GNAS|GNB1|GSK3A|NHERF1|GNG2	-3.1	Monocyte Nonclassical
																		Reactome Gene Sets	6	R-HSA-450408	AUF1 (hnRNP D0) binds and destabilizes mRNA	-2.8	13	5.9	30244	56	121	3	2.5	1.4	3315|5720|5721	HSPB1|PSME1|PSME2	-2.2	T Cell Terminal Effector CD8+																																						GO Biological Processes	19	GO:0016064	immunoglobulin mediated immune response	-2.3	5.7	4	30244	106	199	4	2	0.99	602|1604|5580|64332	BCL3|CD55|PRKCD|NFKBIZ	-2.1	Myeloid Dendritic Cells		GO Biological Processes	19	GO:0045639	positive regulation of myeloid cell differentiation	19_GO:0002376 immune system process	-3.5	6.6	5.4	30244	105	262	6	2.3	0.92	1385|2353|3091|3303|3304|54997	CREB1|FOS|HIF1A|HSPA1A|HSPA1B|TESC	-3.1	Monocyte Nonclassical
																		GO Biological Processes	19	GO:0065002	intracellular protein transmembrane transport	-2.8	13	5.9	30244	56	121	3	2.5	1.4	7095|54543|140823	SEC62|TOMM7|ROMO1	-2.2	T Cell Terminal Effector CD8+																																						GO Biological Processes	19	GO:0048598	embryonic morphogenesis	-2.3	2.6	3.2	30244	582	199	10	5	1.5	677|1843|2114|5566|5914|6046|6881|7040|7048|9314	ZFP36L1|DUSP1|ETS2|PRKACA|RARA|BRD2|TAF10|TGFB1|TGFBR2|KLF4	-2.1	Myeloid Dendritic Cells		KEGG Pathway	24	hsa04723	Retrograde endocannabinoid signaling		-3.5	5.5	5.1	30244	148	262	7	2.7	1	2771|2782|2783|5330|5566|5594|54331	GNAI2|GNB1|GNB2|PLCB2|PRKACA|MAPK1|GNG2	-3.1	Monocyte Nonclassical
																		Reactome Gene Sets	6	R-HSA-447115	Interleukin-12 family signaling	-2.8	13	5.8	30244	57	121	3	2.5	1.4	1265|4282|5721	CNN2|MIF|PSME2	-2.2	T Cell Terminal Effector CD8+																																						GO Biological Processes	19	GO:0071385	cellular response to glucocorticoid stimulus	-2.3	8.4	4.5	30244	54	199	3	1.5	0.86	677|678|7538	ZFP36L1|ZFP36L2|ZFP36	-2.1	Myeloid Dendritic Cells		GO Biological Processes	19	GO:1901214	regulation of neuron death	19_GO:0050789 regulation of biological process	-3.5	3.8	4.6	30244	301	262	10	3.8	1.2	1051|1499|2213|2534|2908|2931|3091|4170|6648|9040	CEBPB|CTNNB1|FCGR2B|FYN|NR3C1|GSK3A|HIF1A|MCL1|SOD2|UBE2M	-3.1	Monocyte Nonclassical
																		GO Biological Processes	19	GO:0034341	response to type II interferon	-2.8	7.8	4.9	30244	128	121	4	3.3	1.6	71|972|6846|115362	ACTG1|CD74|XCL2|GBP5	-2.1	T Cell Terminal Effector CD8+																																						Canonical Pathways	11	M278	PID RAC1 PATHWAY	-2.3	8.4	4.5	30244	54	199	3	1.5	0.86	3725|5606|10458	JUN|MAP2K3|BAIAP2	-2.1	Myeloid Dendritic Cells		Reactome Gene Sets	6	R-HSA-8950505	Gene and protein expression by JAK-STAT signaling after Interleukin-12 stimulation		-3.5	12	6.4	30244	38	262	4	1.5	0.76	5908|6648|9987|27250	RAP1B|SOD2|HNRNPDL|PDCD4	-3	Monocyte Nonclassical
																		WikiPathways	27	WP3888	VEGFA-VEGFR2 signaling	-2.7	4.1	4	30244	432	121	7	5.8	2.1	71|3315|6125|6155|6181|8821|81873	ACTG1|HSPB1|RPL5|RPL27|RPLP2|INPP4B|ARPC5L	-2.1	T Cell Terminal Effector CD8+																																						GO Biological Processes	19	GO:0030316	osteoclast differentiation	-2.3	8.4	4.5	30244	54	199	3	1.5	0.86	1436|2353|3726	CSF1R|FOS|JUNB	-2.1	Myeloid Dendritic Cells		GO Biological Processes	19	GO:0016032	viral process	19_GO:0016032 viral process	-3.5	4.2	4.7	30244	247	262	9	3.4	1.1	156|942|1604|2931|3303|3304|3688|6404|89849	GRK2|CD86|CD55|GSK3A|HSPA1A|HSPA1B|ITGB1|SELPLG|ATG16L2	-3	Monocyte Nonclassical
																		WikiPathways	27	WP4217	Ebola virus infection in host	-2.7	7.8	4.9	30244	129	121	4	3.3	1.6	71|3115|3117|3135	ACTG1|HLA-DPB1|HLA-DQA1|HLA-G	-2.1	T Cell Terminal Effector CD8+																																						GO Biological Processes	19	GO:0050732	negative regulation of peptidyl-tyrosine phosphorylation	-2.3	8.4	4.5	30244	54	199	3	1.5	0.86	5580|9467|10019	PRKCD|SH3BP5|SH2B3	-2.1	Myeloid Dendritic Cells		Reactome Gene Sets	6	R-HSA-2730905	Role of LAT2/NTAL/LAB on calcium mobilization		-3.5	22	7.7	30244	16	262	3	1.1	0.66	2534|4067|9846	FYN|LYN|GAB2	-3	Monocyte Nonclassical
																		Reactome Gene Sets	6	R-HSA-8939236	RUNX1 regulates transcription of genes involved in differentiation of HSCs	-2.7	7.8	4.9	30244	129	121	4	3.3	1.6	5720|5721|8338|8364	PSME1|PSME2|H2AC20|H4C3	-2.1	T Cell Terminal Effector CD8+																																						GO Biological Processes	19	GO:0046686	response to cadmium ion	-2.3	8.4	4.5	30244	54	199	3	1.5	0.86	207|2353|3725	AKT1|FOS|JUN	-2.1	Myeloid Dendritic Cells		GO Biological Processes	19	GO:0090030	regulation of steroid hormone biosynthetic process	19_GO:0008152 metabolic process	-3.5	22	7.7	30244	16	262	3	1.1	0.66	476|2908|5978	ATP1A1|NR3C1|REST	-3	Monocyte Nonclassical
																		WikiPathways	27	WP183	Proteasome degradation	-2.7	12	5.5	30244	62	121	3	2.5	1.4	3135|5720|5721	HLA-G|PSME1|PSME2	-2.1	T Cell Terminal Effector CD8+																																						GO Biological Processes	19	GO:0060485	mesenchyme development	-2.3	3.8	3.5	30244	242	199	6	3	1.2	677|1655|2316|6881|7040|7048	ZFP36L1|DDX5|FLNA|TAF10|TGFB1|TGFBR2	-2.1	Myeloid Dendritic Cells		Reactome Gene Sets	6	R-HSA-392517	Rap1 signalling		-3.5	22	7.7	30244	16	262	3	1.1	0.66	5566|5908|7534	PRKACA|RAP1B|YWHAZ	-3	Monocyte Nonclassical
																		GO Biological Processes	19	GO:0006959	humoral immune response	-2.7	5.6	4.4	30244	223	121	5	4.1	1.8	4068|6156|6170|6223|140823	SH2D1A|RPL30|RPL39|RPS19|ROMO1	-2	T Cell Terminal Effector CD8+																																						WikiPathways	27	WP5090	Complement system in neuronal development and plasticity	-2.3	5.7	3.9	30244	107	199	4	2	0.99	1604|1675|5359|7040	CD55|CFD|PLSCR1|TGFB1	-2.1	Myeloid Dendritic Cells		Reactome Gene Sets	6	R-HSA-1433559	Regulation of KIT signaling		-3.5	22	7.7	30244	16	262	3	1.1	0.66	2534|4067|10019	FYN|LYN|SH2B3	-3	Monocyte Nonclassical
																		Reactome Gene Sets	6	R-HSA-198933	Immunoregulatory interactions between a Lymphoid and a non-Lymphoid cell	-2.7	7.5	4.8	30244	134	121	4	3.3	1.6	3135|3904|4068|6402	HLA-G|LAIR2|SH2D1A|SELL	-2	T Cell Terminal Effector CD8+																																						GO Biological Processes	19	GO:1901988	negative regulation of cell cycle phase transition	-2.3	3.8	3.5	30244	243	199	6	3	1.2	677|678|1026|1032|8870|9314	ZFP36L1|ZFP36L2|CDKN1A|CDKN2D|IER3|KLF4	-2.1	Myeloid Dendritic Cells		WikiPathways	27	WP2435	Quercetin and Nf-kB / AP-1 induced apoptosis		-3.5	22	7.7	30244	16	262	3	1.1	0.66	2353|4780|4792	FOS|NFE2L2|NFKBIA	-3	Monocyte Nonclassical
																		KEGG Pathway	24	hsa05322	Systemic lupus erythematosus	-2.7	7.4	4.7	30244	136	121	4	3.3	1.6	3115|3117|8338|8364	HLA-DPB1|HLA-DQA1|H2AC20|H4C3	-2	T Cell Terminal Effector CD8+																																						GO Biological Processes	19	GO:0104004	cellular response to environmental stimulus	-2.2	3.3	3.4	30244	322	199	7	3.5	1.3	388|677|1026|5580|5971|8531|26012	RHOB|ZFP36L1|CDKN1A|PRKCD|RELB|YBX3|NSMF	-2.1	Myeloid Dendritic Cells		GO Biological Processes	19	GO:0007584	response to nutrient	19_GO:0050896 response to stimulus	-3.5	5.4	5.1	30244	149	262	7	2.7	1	490|2771|5914|6648|7048|8942|64332	ATP2B1|GNAI2|RARA|SOD2|TGFBR2|KYNU|NFKBIZ	-3	Monocyte Nonclassical
																		GO Biological Processes	19	GO:0002685	regulation of leukocyte migration	-2.7	5.5	4.3	30244	227	121	5	4.1	1.8	972|1265|2833|4282|6846	CD74|CNN2|CXCR3|MIF|XCL2	-2	T Cell Terminal Effector CD8+																																						GO Biological Processes	19	GO:0071214	cellular response to abiotic stimulus	-2.2	3.3	3.4	30244	322	199	7	3.5	1.3	388|677|1026|5580|5971|8531|26012	RHOB|ZFP36L1|CDKN1A|PRKCD|RELB|YBX3|NSMF	-2.1	Myeloid Dendritic Cells		GO Biological Processes	19	GO:0034765	regulation of monoatomic ion transmembrane transport	19_GO:0051179 localization	-3.5	3.1	4.4	30244	483	262	13	5	1.3	805|1318|2534|2783|3460|3688|4067|5534|5566|7533|9368|54997|81671	CALM2|SLC31A2|FYN|GNB2|IFNGR2|ITGB1|LYN|PPP3R1|PRKACA|YWHAH|NHERF1|TESC|VMP1	-3	Monocyte Nonclassical
																		Reactome Gene Sets	6	R-HSA-1234176	Oxygen-dependent proline hydroxylation of Hypoxia-inducible Factor Alpha	-2.6	11	5.3	30244	66	121	3	2.5	1.4	5720|5721|6923	PSME1|PSME2|ELOB	-2	T Cell Terminal Effector CD8+																																						GO Biological Processes	19	GO:0003013	circulatory system process	-2.2	2.8	3.2	30244	494	199	9	4.5	1.5	156|476|1522|5606|6515|7040|8870|10365|84034	GRK2|ATP1A1|CTSZ|MAP2K3|SLC2A3|TGFB1|IER3|KLF2|EMILIN2	-2.1	Myeloid Dendritic Cells		Canonical Pathways	11	M121	PID MTOR 4PATHWAY		-3.5	8.4	5.7	30244	69	262	5	1.9	0.85	1975|5594|7533|7534|27250	EIF4B|MAPK1|YWHAH|YWHAZ|PDCD4	-3	Monocyte Nonclassical
																		GO Biological Processes	19	GO:0097529	myeloid leukocyte migration	-2.6	7.2	4.6	30244	139	121	4	3.3	1.6	1265|6223|6846|51192	CNN2|RPS19|XCL2|CKLF	-2	T Cell Terminal Effector CD8+																																						GO Biological Processes	19	GO:0032526	response to retinoic acid	-2.2	5.6	3.9	30244	108	199	4	2	0.99	1032|4067|5914|9314	CDKN2D|LYN|RARA|KLF4	-2.1	Myeloid Dendritic Cells		Reactome Gene Sets	6	R-HSA-388841	Costimulation by the CD28 family		-3.5	8.4	5.7	30244	69	262	5	1.9	0.85	942|1445|2534|3127|4067	CD86|CSK|FYN|HLA-DRB5|LYN	-3	Monocyte Nonclassical
																		GO Biological Processes	19	GO:1903050	regulation of proteolysis involved in protein catabolic process	-2.6	5.4	4.3	30244	231	121	5	4.1	1.8	5720|5721|6125|6135|6923	PSME1|PSME2|RPL5|RPL11|ELOB	-2	T Cell Terminal Effector CD8+																																						Reactome Gene Sets	6	R-HSA-194138	Signaling by VEGF	-2.2	5.6	3.9	30244	108	199	4	2	0.99	207|5566|5580|10458	AKT1|PRKACA|PRKCD|BAIAP2	-2.1	Myeloid Dendritic Cells		KEGG Pathway	24	hsa05130	Pathogenic Escherichia coli infection		-3.5	4.7	4.9	30244	197	262	8	3.1	1.1	2212|2353|2534|3688|4792|5594|9368|10672	FCGR2A|FOS|FYN|ITGB1|NFKBIA|MAPK1|NHERF1|GNA13	-3	Monocyte Nonclassical
																		Reactome Gene Sets	6	R-HSA-9670095	Inhibition of DNA recombination at telomere	-2.6	11	5.3	30244	67	121	3	2.5	1.4	5441|8338|8364	POLR2L|H2AC20|H4C3	-2	T Cell Terminal Effector CD8+																																						KEGG Pathway	24	hsa04931	Insulin resistance	-2.2	5.6	3.9	30244	108	199	4	2	0.99	207|4792|5500|5580	AKT1|NFKBIA|PPP1CB|PRKCD	-2.1	Myeloid Dendritic Cells		KEGG Pathway	24	hsa04922	Glucagon signaling pathway		-3.5	6.5	5.3	30244	107	262	6	2.3	0.92	805|1385|2778|5330|5534|5566	CALM2|CREB1|GNAS|PLCB2|PPP3R1|PRKACA	-3	Monocyte Nonclassical
																		Reactome Gene Sets	6	R-HSA-68867	Assembly of the pre-replicative complex	-2.6	7	4.6	30244	142	121	4	3.3	1.6	5720|5721|8338|8364	PSME1|PSME2|H2AC20|H4C3	-2	T Cell Terminal Effector CD8+																																						GO Biological Processes	19	GO:0072332	intrinsic apoptotic signaling pathway by p53 class mediator	-2.2	8.3	4.4	30244	55	199	3	1.5	0.86	602|1026|1655	BCL3|CDKN1A|DDX5	-2.1	Myeloid Dendritic Cells		GO Biological Processes	19	GO:0002221	pattern recognition receptor signaling pathway	19_GO:0044419 biological process involved in interspecies interaction between organisms	-3.5	6.5	5.3	30244	107	262	6	2.3	0.92	4067|4792|23180|26065|64332|118788	LYN|NFKBIA|RFTN1|LSM14A|NFKBIZ|PIK3AP1	-3	Monocyte Nonclassical
																		GO Biological Processes	19	GO:0071806	protein transmembrane transport	-2.6	11	5.2	30244	68	121	3	2.5	1.4	7095|54543|140823	SEC62|TOMM7|ROMO1	-2	T Cell Terminal Effector CD8+																																						Canonical Pathways	11	M122	PID IL2 1PATHWAY	-2.2	8.3	4.4	30244	55	199	3	1.5	0.86	2353|3725|5605	FOS|JUN|MAP2K2	-2.1	Myeloid Dendritic Cells		GO Biological Processes	19	GO:0045823	positive regulation of heart contraction	19_GO:0048518 positive regulation of biological process	-3.4	12	6.3	30244	39	262	4	1.5	0.76	476|2643|2931|5997	ATP1A1|GCH1|GSK3A|RGS2	-3	Monocyte Nonclassical
																		GO Biological Processes	19	GO:0050900	leukocyte migration	-2.5	5.1	4.1	30244	243	121	5	4.1	1.8	1265|6223|6402|6846|51192	CNN2|RPS19|SELL|XCL2|CKLF	-1.9	T Cell Terminal Effector CD8+																																						GO Biological Processes	19	GO:1904019	epithelial cell apoptotic process	-2.2	8.3	4.4	30244	55	199	3	1.5	0.86	382|7048|64332	ARF6|TGFBR2|NFKBIZ	-2.1	Myeloid Dendritic Cells		GO Biological Processes	19	GO:0032350	regulation of hormone metabolic process	19_GO:0008152 metabolic process	-3.4	12	6.3	30244	39	262	4	1.5	0.76	476|2908|3091|5978	ATP1A1|NR3C1|HIF1A|REST	-3	Monocyte Nonclassical
																		GO Biological Processes	19	GO:0051259	protein complex oligomerization	-2.5	5.1	4.1	30244	247	121	5	4.1	1.8	241|972|3135|4282|115362	ALOX5AP|CD74|HLA-G|MIF|GBP5	-1.9	T Cell Terminal Effector CD8+																																						GO Biological Processes	19	GO:0002686	negative regulation of leukocyte migration	-2.2	8.3	4.4	30244	55	199	3	1.5	0.86	207|1652|1843	AKT1|DDT|DUSP1	-2.1	Myeloid Dendritic Cells		WikiPathways	27	WP5130	Th17 cell differentiation pathway		-3.4	8.2	5.7	30244	70	262	5	1.9	0.85	2353|3091|4792|5594|5914	FOS|HIF1A|NFKBIA|MAPK1|RARA	-3	Monocyte Nonclassical
																		KEGG Pathway	24	hsa04145	Phagosome	-2.5	6.6	4.4	30244	152	121	4	3.3	1.6	71|3115|3117|3135	ACTG1|HLA-DPB1|HLA-DQA1|HLA-G	-1.9	T Cell Terminal Effector CD8+																																						GO Biological Processes	19	GO:0034204	lipid translocation	-2.2	8.3	4.4	30244	55	199	3	1.5	0.86	5359|80148|81037	PLSCR1|SLC66A2|CLPTM1L	-2.1	Myeloid Dendritic Cells		GO Biological Processes	19	GO:0045670	regulation of osteoclast differentiation	19_GO:0002376 immune system process	-3.4	8.2	5.7	30244	70	262	5	1.9	0.85	1051|1385|1499|2353|7107	CEBPB|CREB1|CTNNB1|FOS|GPR137B	-3	Monocyte Nonclassical
																		Reactome Gene Sets	6	R-HSA-1234174	Cellular response to hypoxia	-2.5	10	4.9	30244	75	121	3	2.5	1.4	5720|5721|6923	PSME1|PSME2|ELOB	-1.9	T Cell Terminal Effector CD8+																																						GO Biological Processes	19	GO:0045861	negative regulation of proteolysis	-2.2	3.3	3.4	30244	323	199	7	3.5	1.3	207|409|1032|1522|5329|7077|9314	AKT1|ARRB2|CDKN2D|CTSZ|PLAUR|TIMP2|KLF4	-2.1	Myeloid Dendritic Cells		GO Biological Processes	19	GO:2000379	positive regulation of reactive oxygen species metabolic process	19_GO:0048518 positive regulation of biological process	-3.4	8.2	5.7	30244	70	262	5	1.9	0.85	2771|4780|5580|6648|7048	GNAI2|NFE2L2|PRKCD|SOD2|TGFBR2	-3	Monocyte Nonclassical
																		Reactome Gene Sets	6	R-HSA-69002	DNA Replication Pre-Initiation	-2.4	6.3	4.2	30244	159	121	4	3.3	1.6	5720|5721|8338|8364	PSME1|PSME2|H2AC20|H4C3	-1.8	T Cell Terminal Effector CD8+																																						KEGG Pathway	24	hsa04066	HIF-1 signaling pathway	-2.2	5.6	3.9	30244	109	199	4	2	0.99	207|1026|2872|5605	AKT1|CDKN1A|MKNK2|MAP2K2	-2.1	Myeloid Dendritic Cells		WikiPathways	27	WP4666	Hepatitis B infection		-3.4	5.4	5	30244	151	262	7	2.7	1	1385|2353|4214|5594|5606|7048|7534	CREB1|FOS|MAP3K1|MAPK1|MAP2K3|TGFBR2|YWHAZ	-3	Monocyte Nonclassical
																		GO Biological Processes	19	GO:0098662	inorganic cation transmembrane transport	-2.4	3.1	3.5	30244	636	121	8	6.6	2.3	514|521|1350|4508|7381|9551|10632|29796	ATP5F1E|ATP5ME|COX7C|ATP6|UQCRB|ATP5MF|ATP5MG|UQCR10	-1.8	T Cell Terminal Effector CD8+																																						Reactome Gene Sets	6	R-HSA-5683057	MAPK family signaling cascades	-2.2	3.3	3.4	30244	325	199	7	3.5	1.3	409|1843|3725|5500|5566|5605|7316	ARRB2|DUSP1|JUN|PPP1CB|PRKACA|MAP2K2|UBC	-2.1	Myeloid Dendritic Cells		GO Biological Processes	19	GO:0009913	epidermal cell differentiation	19_GO:0032502 developmental process	-3.4	4.6	4.8	30244	199	262	8	3.1	1.1	301|427|1499|3858|9314|9368|23596|64332	ANXA1|ASAH1|CTNNB1|KRT10|KLF4|NHERF1|OPN3|NFKBIZ	-3	Monocyte Nonclassical
																		GO Biological Processes	19	GO:0002696	positive regulation of leukocyte activation	-2.4	4	3.7	30244	378	121	6	5	2	914|972|3115|3117|3135|4282	CD2|CD74|HLA-DPB1|HLA-DQA1|HLA-G|MIF	-1.8	T Cell Terminal Effector CD8+																																						GO Biological Processes	19	GO:0007596	blood coagulation	-2.2	4.4	3.6	30244	174	199	5	2.5	1.1	2316|2778|5329|5359|5912	FLNA|GNAS|PLAUR|PLSCR1|RAP2B	-2.1	Myeloid Dendritic Cells		KEGG Pathway	24	hsa04931	Insulin resistance		-3.4	6.4	5.3	30244	108	262	6	2.3	0.92	1385|4792|5500|5501|5580|5728	CREB1|NFKBIA|PPP1CB|PPP1CC|PRKCD|PTEN	-3	Monocyte Nonclassical
																		GO Biological Processes	19	GO:0050863	regulation of T cell activation	-2.4	4	3.7	30244	378	121	6	5	2	914|972|3115|3117|3135|27240	CD2|CD74|HLA-DPB1|HLA-DQA1|HLA-G|SIT1	-1.8	T Cell Terminal Effector CD8+																																						GO Biological Processes	19	GO:0006403	RNA localization	-2.2	4.4	3.6	30244	174	199	5	2.5	1.1	677|7048|7538|9444|25946	ZFP36L1|TGFBR2|ZFP36|QKI|ZNF385A	-2.1	Myeloid Dendritic Cells		GO Biological Processes	19	GO:0045860	positive regulation of protein kinase activity	19_GO:0048518 positive regulation of biological process	-3.4	3.5	4.5	30244	364	262	11	4.2	1.2	805|896|942|1445|5580|5606|7048|9148|51429|219771|353514	CALM2|CCND3|CD86|CSK|PRKCD|MAP2K3|TGFBR2|NEURL1|SNX9|CCNY|LILRA5	-3	Monocyte Nonclassical
																		GO Biological Processes	19	GO:0051249	regulation of lymphocyte activation	-2.4	3.5	3.5	30244	504	121	7	5.8	2.1	914|972|3115|3117|3135|4282|27240	CD2|CD74|HLA-DPB1|HLA-DQA1|HLA-G|MIF|SIT1	-1.8	T Cell Terminal Effector CD8+																																						GO Biological Processes	19	GO:0045071	negative regulation of viral genome replication	-2.2	8.1	4.4	30244	56	199	3	1.5	0.86	5359|10410|10581	PLSCR1|IFITM3|IFITM2	-2.1	Myeloid Dendritic Cells		GO Biological Processes	19	GO:0002218	activation of innate immune response	19_GO:0044419 biological process involved in interspecies interaction between organisms	-3.4	5.3	5	30244	152	262	7	2.7	1	2534|4067|4792|23180|26065|64332|118788	FYN|LYN|NFKBIA|RFTN1|LSM14A|NFKBIZ|PIK3AP1	-3	Monocyte Nonclassical
																		GO Biological Processes	19	GO:0002720	positive regulation of cytokine production involved in immune response	-2.4	9.3	4.7	30244	81	121	3	2.5	1.4	972|3135|4282	CD74|HLA-G|MIF	-1.8	T Cell Terminal Effector CD8+																																						KEGG Pathway	24	hsa04340	Hedgehog signaling pathway	-2.2	8.1	4.4	30244	56	199	3	1.5	0.86	156|409|5566	GRK2|ARRB2|PRKACA	-2.1	Myeloid Dendritic Cells		GO Biological Processes	19	GO:0045926	negative regulation of growth	19_GO:0040007 growth	-3.4	4.1	4.7	30244	252	262	9	3.4	1.1	694|2931|3091|3303|3304|5728|5997|7048|10370	BTG1|GSK3A|HIF1A|HSPA1A|HSPA1B|PTEN|RGS2|TGFBR2|CITED2	-3	Monocyte Nonclassical
																		GO Biological Processes	19	GO:0006605	protein targeting	-2.4	4.7	3.9	30244	265	121	5	4.1	1.8	6135|7095|54543|115362|140823	RPL11|SEC62|TOMM7|GBP5|ROMO1	-1.8	T Cell Terminal Effector CD8+																																						GO Biological Processes	19	GO:0045912	negative regulation of carbohydrate metabolic process	-2.2	8.1	4.4	30244	56	199	3	1.5	0.86	5566|7040|8870	PRKACA|TGFB1|IER3	-2.1	Myeloid Dendritic Cells		GO Biological Processes	19	GO:0001707	mesoderm formation	19_GO:0032502 developmental process	-3.4	8.1	5.6	30244	71	262	5	1.9	0.85	3688|5566|5573|6881|9314	ITGB1|PRKACA|PRKAR1A|TAF10|KLF4	-3	Monocyte Nonclassical
																		GO Biological Processes	19	GO:0002250	adaptive immune response	-2.4	3.1	3.4	30244	642	121	8	6.6	2.3	972|3115|3117|3135|4068|27240|28815|50852	CD74|HLA-DPB1|HLA-DQA1|HLA-G|SH2D1A|SIT1|IGLV2-14|TRAT1	-1.8	T Cell Terminal Effector CD8+																																						GO Biological Processes	19	GO:0043550	regulation of lipid kinase activity	-2.2	8.1	4.4	30244	56	199	3	1.5	0.86	2268|4067|7040	FGR|LYN|TGFB1	-2.1	Myeloid Dendritic Cells		GO Biological Processes	19	GO:0090257	regulation of muscle system process	19_GO:0032501 multicellular organismal process	-3.4	4.1	4.6	30244	253	262	9	3.4	1.1	156|476|490|805|2931|3164|5566|5997|136319	GRK2|ATP1A1|ATP2B1|CALM2|GSK3A|NR4A1|PRKACA|RGS2|MTPN	-3	Monocyte Nonclassical
																		GO Biological Processes	19	GO:0070663	regulation of leukocyte proliferation	-2.3	4.7	3.8	30244	268	121	5	4.1	1.8	972|1265|3115|3135|4282	CD74|CNN2|HLA-DPB1|HLA-G|MIF	-1.7	T Cell Terminal Effector CD8+																																						GO Biological Processes	19	GO:0052372	modulation by symbiont of entry into host	-2.2	8.1	4.4	30244	56	199	3	1.5	0.86	5034|10410|10581	P4HB|IFITM3|IFITM2	-2.1	Myeloid Dendritic Cells		WikiPathways	27	WP3594	Circadian rhythm genes		-3.4	4.6	4.8	30244	201	262	8	3.1	1.1	1385|3727|5500|5501|5728|7316|10135|23596	CREB1|JUND|PPP1CB|PPP1CC|PTEN|UBC|NAMPT|OPN3	-3	Monocyte Nonclassical
																		GO Biological Processes	19	GO:0006812	monoatomic cation transport	-2.3	2.8	3.3	30244	790	121	9	7.4	2.4	514|521|1350|4508|7381|9551|10063|10632|29796	ATP5F1E|ATP5ME|COX7C|ATP6|UQCRB|ATP5MF|COX17|ATP5MG|UQCR10	-1.7	T Cell Terminal Effector CD8+																																						GO Biological Processes	19	GO:0000381	regulation of alternative mRNA splicing, via spliceosome	-2.2	8.1	4.4	30244	56	199	3	1.5	0.86	1655|3191|23543	DDX5|HNRNPL|RBFOX2	-2.1	Myeloid Dendritic Cells		GO Biological Processes	19	GO:1902075	cellular response to salt	19_GO:0050896 response to stimulus	-3.4	4.6	4.8	30244	201	262	8	3.1	1.1	156|2353|2534|2771|2782|2931|3726|3727	GRK2|FOS|FYN|GNAI2|GNB1|GSK3A|JUNB|JUND	-3	Monocyte Nonclassical
																		GO Biological Processes	19	GO:0002699	positive regulation of immune effector process	-2.3	4.6	3.8	30244	269	121	5	4.1	1.8	972|3135|4068|4282|6223	CD74|HLA-G|SH2D1A|MIF|RPS19	-1.7	T Cell Terminal Effector CD8+																																						Reactome Gene Sets	6	R-HSA-195258	RHO GTPase Effectors	-2.2	3.3	3.3	30244	326	199	7	3.5	1.3	388|752|2316|5500|5580|5585|10458	RHOB|FMNL1|FLNA|PPP1CB|PRKCD|PKN1|BAIAP2	-2.1	Myeloid Dendritic Cells		GO Biological Processes	19	GO:0002274	myeloid leukocyte activation	19_GO:0002376 immune system process	-3.4	5.3	5	30244	153	262	7	2.7	1	102|301|728|3460|4067|5580|7048	ADAM10|ANXA1|C5AR1|IFNGR2|LYN|PRKCD|TGFBR2	-3	Monocyte Nonclassical
																		GO Biological Processes	19	GO:0031397	negative regulation of protein ubiquitination	-2.3	8.8	4.6	30244	85	121	3	2.5	1.4	6125|6135|6167	RPL5|RPL11|RPL37	-1.7	T Cell Terminal Effector CD8+																																						GO Biological Processes	19	GO:0044270	cellular nitrogen compound catabolic process	-2.2	3.3	3.3	30244	326	199	7	3.5	1.3	677|678|1655|4245|6039|7538|11165	ZFP36L1|ZFP36L2|DDX5|MGAT1|RNASE6|ZFP36|NUDT3	-2.1	Myeloid Dendritic Cells		GO Biological Processes	19	GO:1903524	positive regulation of blood circulation	19_GO:0048518 positive regulation of biological process	-3.4	12	6.2	30244	40	262	4	1.5	0.76	476|2643|2931|5997	ATP1A1|GCH1|GSK3A|RGS2	-3	Monocyte Nonclassical
																		GO Biological Processes	19	GO:0098655	monoatomic cation transmembrane transport	-2.3	3.1	3.4	30244	655	121	8	6.6	2.3	514|521|1350|4508|7381|9551|10632|29796	ATP5F1E|ATP5ME|COX7C|ATP6|UQCRB|ATP5MF|ATP5MG|UQCR10	-1.7	T Cell Terminal Effector CD8+																																						GO Biological Processes	19	GO:0090263	positive regulation of canonical Wnt signaling pathway	-2.2	5.5	3.9	30244	110	199	4	2	0.99	7040|23399|55959|80351	TGFB1|CTDNEP1|SULF2|TNKS2	-2.1	Myeloid Dendritic Cells		WikiPathways	27	WP127	IL-5 signaling pathway		-3.4	12	6.2	30244	40	262	4	1.5	0.76	2353|2931|4067|5594	FOS|GSK3A|LYN|MAPK1	-3	Monocyte Nonclassical
																		GO Biological Processes	19	GO:0050829	defense response to Gram-negative bacterium	-2.3	8.6	4.5	30244	87	121	3	2.5	1.4	6156|6223|140823	RPL30|RPS19|ROMO1	-1.7	T Cell Terminal Effector CD8+																																						GO Biological Processes	19	GO:0046718	viral entry into host cell	-2.2	5.5	3.9	30244	110	199	4	2	0.99	156|290|1604|5359	GRK2|ANPEP|CD55|PLSCR1	-2.1	Myeloid Dendritic Cells		WikiPathways	27	WP2526	PDGF pathway		-3.4	12	6.2	30244	40	262	4	1.5	0.76	2353|4214|4792|5594	FOS|MAP3K1|NFKBIA|MAPK1	-3	Monocyte Nonclassical
																		GO Biological Processes	19	GO:0050867	positive regulation of cell activation	-2.3	3.8	3.5	30244	395	121	6	5	2	914|972|3115|3117|3135|4282	CD2|CD74|HLA-DPB1|HLA-DQA1|HLA-G|MIF	-1.7	T Cell Terminal Effector CD8+																																						WikiPathways	27	WP2263	Androgen receptor network in prostate cancer	-2.2	5.5	3.9	30244	110	199	4	2	0.99	207|2353|3725|5605	AKT1|FOS|JUN|MAP2K2	-2.1	Myeloid Dendritic Cells		Reactome Gene Sets	6	R-HSA-164378	PKA activation in glucagon signalling		-3.4	20	7.5	30244	17	262	3	1.1	0.66	2778|5566|5573	GNAS|PRKACA|PRKAR1A	-3	Monocyte Nonclassical
																		GO Biological Processes	19	GO:2001242	regulation of intrinsic apoptotic signaling pathway	-2.3	5.7	4	30244	174	121	4	3.3	1.6	972|3315|4282|6135	CD74|HSPB1|MIF|RPL11	-1.7	T Cell Terminal Effector CD8+																																						GO Biological Processes	19	GO:0046700	heterocycle catabolic process	-2.2	3.2	3.3	30244	328	199	7	3.5	1.3	677|678|1655|4245|6039|7538|11165	ZFP36L1|ZFP36L2|DDX5|MGAT1|RNASE6|ZFP36|NUDT3	-2	Myeloid Dendritic Cells		GO Biological Processes	19	GO:0030889	negative regulation of B cell proliferation	19_GO:0002376 immune system process	-3.4	20	7.5	30244	17	262	3	1.1	0.66	2213|4067|5585	FCGR2B|LYN|PKN1	-3	Monocyte Nonclassical
																		Reactome Gene Sets	6	R-HSA-450531	Regulation of mRNA stability by proteins that bind AU-rich elements	-2.3	8.5	4.5	30244	88	121	3	2.5	1.4	3315|5720|5721	HSPB1|PSME1|PSME2	-1.7	T Cell Terminal Effector CD8+																																						GO Biological Processes	19	GO:0050817	coagulation	-2.2	4.3	3.6	30244	176	199	5	2.5	1.1	2316|2778|5329|5359|5912	FLNA|GNAS|PLAUR|PLSCR1|RAP2B	-2	Myeloid Dendritic Cells		WikiPathways	27	WP4872	MAP3K1 role in promoting and blocking gonadal determination		-3.4	20	7.5	30244	17	262	3	1.1	0.66	1499|4214|5594	CTNNB1|MAP3K1|MAPK1	-3	Monocyte Nonclassical
																		Reactome Gene Sets	6	R-HSA-5687128	MAPK6/MAPK4 signaling	-2.3	8.4	4.4	30244	89	121	3	2.5	1.4	3315|5720|5721	HSPB1|PSME1|PSME2	-1.7	T Cell Terminal Effector CD8+																																						WikiPathways	27	WP710	DNA damage response (only ATM dependent)	-2.2	5.5	3.8	30244	111	199	4	2	0.99	207|1026|3725|7040	AKT1|CDKN1A|JUN|TGFB1	-2	Myeloid Dendritic Cells		GO Biological Processes	19	GO:0051098	regulation of binding	19_GO:0065007 biological regulation	-3.4	3.5	4.4	30244	368	262	11	4.2	1.2	805|1499|3955|4792|5566|5580|5914|6881|8932|9314|23228	CALM2|CTNNB1|LFNG|NFKBIA|PRKACA|PRKCD|RARA|TAF10|MBD2|KLF4|PLCL2	-3	Monocyte Nonclassical
																		GO Biological Processes	19	GO:0002833	positive regulation of response to biotic stimulus	-2.3	4.4	3.7	30244	281	121	5	4.1	1.8	3135|4068|4282|6223|115362	HLA-G|SH2D1A|MIF|RPS19|GBP5	-1.7	T Cell Terminal Effector CD8+																																						GO Biological Processes	19	GO:0031341	regulation of cell killing	-2.2	5.5	3.8	30244	111	199	4	2	0.99	409|1604|3133|7040	ARRB2|CD55|HLA-E|TGFB1	-2	Myeloid Dendritic Cells		GO Biological Processes	19	GO:0033674	positive regulation of kinase activity	19_GO:0048518 positive regulation of biological process	-3.4	3.2	4.3	30244	429	262	12	4.6	1.3	805|896|942|1445|4067|5580|5606|7048|9148|51429|219771|353514	CALM2|CCND3|CD86|CSK|LYN|PRKCD|MAP2K3|TGFBR2|NEURL1|SNX9|CCNY|LILRA5	-3	Monocyte Nonclassical
																		Reactome Gene Sets	6	R-HSA-73772	RNA Polymerase I Promoter Escape	-2.2	8.3	4.4	30244	90	121	3	2.5	1.4	5441|8338|8364	POLR2L|H2AC20|H4C3	-1.7	T Cell Terminal Effector CD8+																																						GO Biological Processes	19	GO:0019724	B cell mediated immunity	-2.2	5.5	3.8	30244	111	199	4	2	0.99	602|1604|5580|64332	BCL3|CD55|PRKCD|NFKBIZ	-2	Myeloid Dendritic Cells		GO Biological Processes	19	GO:0044706	multi-multicellular organism process	19_GO:0032501 multicellular organismal process	-3.4	4.6	4.8	30244	202	262	8	3.1	1.1	2353|3726|5914|5997|7048|10370|51673|81671	FOS|JUNB|RARA|RGS2|TGFBR2|CITED2|TPPP3|VMP1	-3	Monocyte Nonclassical
																		Reactome Gene Sets	6	R-HSA-5250924	B-WICH complex positively regulates rRNA expression	-2.2	8.3	4.4	30244	90	121	3	2.5	1.4	5441|8338|8364	POLR2L|H2AC20|H4C3	-1.7	T Cell Terminal Effector CD8+																																						Reactome Gene Sets	6	R-HSA-1640170	Cell Cycle	-2.2	2.4	3.1	30244	691	199	11	5.5	1.6	207|1026|1032|4000|4067|5500|5566|7316|23399|25777|25946	AKT1|CDKN1A|CDKN2D|LMNA|LYN|PPP1CB|PRKACA|UBC|CTDNEP1|SUN2|ZNF385A	-2	Myeloid Dendritic Cells		GO Biological Processes	19	GO:2000060	positive regulation of ubiquitin-dependent protein catabolic process	19_GO:0048518 positive regulation of biological process	-3.4	6.3	5.2	30244	110	262	6	2.3	0.92	2931|3303|3304|4780|5728|255488	GSK3A|HSPA1A|HSPA1B|NFE2L2|PTEN|RNF144B	-3	Monocyte Nonclassical
																		WikiPathways	27	WP2328	Allograft rejection	-2.2	8.3	4.4	30244	90	121	3	2.5	1.4	3115|3117|3135	HLA-DPB1|HLA-DQA1|HLA-G	-1.7	T Cell Terminal Effector CD8+																																						GO Biological Processes	19	GO:0043388	positive regulation of DNA binding	-2.2	8	4.3	30244	57	199	3	1.5	0.86	5329|7040|9314	PLAUR|TGFB1|KLF4	-2	Myeloid Dendritic Cells		GO Biological Processes	19	GO:0050852	T cell receptor signaling pathway	19_GO:0002376 immune system process	-3.4	6.3	5.2	30244	110	262	6	2.3	0.92	1445|2534|5594|9473|23180|64332	CSK|FYN|MAPK1|THEMIS2|RFTN1|NFKBIZ	-3	Monocyte Nonclassical
																		Reactome Gene Sets	6	R-HSA-1236974	ER-Phagosome pathway	-2.2	8.3	4.4	30244	90	121	3	2.5	1.4	3135|5720|5721	HLA-G|PSME1|PSME2	-1.7	T Cell Terminal Effector CD8+																																						GO Biological Processes	19	GO:0002312	B cell activation involved in immune response	-2.2	8	4.3	30244	57	199	3	1.5	0.86	602|3955|64332	BCL3|LFNG|NFKBIZ	-2	Myeloid Dendritic Cells		Reactome Gene Sets	6	R-HSA-448424	Interleukin-17 signaling		-3.4	8	5.6	30244	72	262	5	1.9	0.85	1385|2353|5594|5606|7316	CREB1|FOS|MAPK1|MAP2K3|UBC	-3	Monocyte Nonclassical
																		KEGG Pathway	24	hsa05323	Rheumatoid arthritis	-2.2	8.1	4.3	30244	93	121	3	2.5	1.4	3115|3117|4050	HLA-DPB1|HLA-DQA1|LTB	-1.6	T Cell Terminal Effector CD8+																																						GO Biological Processes	19	GO:0002707	negative regulation of lymphocyte mediated immunity	-2.2	8	4.3	30244	57	199	3	1.5	0.86	409|3133|7040	ARRB2|HLA-E|TGFB1	-2	Myeloid Dendritic Cells		GO Biological Processes	19	GO:0042130	negative regulation of T cell proliferation	19_GO:0002376 immune system process	-3.4	8	5.6	30244	72	262	5	1.9	0.85	942|1051|5573|10288|57162	CD86|CEBPB|PRKAR1A|LILRB2|PELI1	-3	Monocyte Nonclassical
																		GO Biological Processes	19	GO:0002460	adaptive immune response based on somatic recombination of immune receptors built from immunoglobulin superfamily domains	-2.2	5.5	3.8	30244	183	121	4	3.3	1.6	972|3115|3117|3135	CD74|HLA-DPB1|HLA-DQA1|HLA-G	-1.6	T Cell Terminal Effector CD8+																																						Reactome Gene Sets	6	R-HSA-9679506	SARS-CoV Infections	-2.2	2.9	3.2	30244	414	199	8	4	1.4	207|476|1655|3133|4245|4792|6192|7316	AKT1|ATP1A1|DDX5|HLA-E|MGAT1|NFKBIA|RPS4Y1|UBC	-2	Myeloid Dendritic Cells		GO Biological Processes	19	GO:0010038	response to metal ion	19_GO:0050896 response to stimulus	-3.4	3.4	4.4	30244	369	262	11	4.2	1.2	805|1385|1396|2353|2931|3091|3726|3727|4780|5594|6648	CALM2|CREB1|CRIP1|FOS|GSK3A|HIF1A|JUNB|JUND|NFE2L2|MAPK1|SOD2	-3	Monocyte Nonclassical
																		Reactome Gene Sets	6	R-HSA-69306	DNA Replication	-2.2	5.3	3.8	30244	187	121	4	3.3	1.6	5720|5721|8338|8364	PSME1|PSME2|H2AC20|H4C3	-1.6	T Cell Terminal Effector CD8+																																						GO Biological Processes	19	GO:0044409	entry into host	-2.2	5.4	3.8	30244	112	199	4	2	0.99	156|290|1604|5359	GRK2|ANPEP|CD55|PLSCR1	-2	Myeloid Dendritic Cells		WikiPathways	27	WP710	DNA damage response (only ATM dependent)		-3.4	6.2	5.2	30244	111	262	6	2.3	0.92	896|1499|4214|5594|5728|6648	CCND3|CTNNB1|MAP3K1|MAPK1|PTEN|SOD2	-3	Monocyte Nonclassical
																		Reactome Gene Sets	6	R-HSA-1852241	Organelle biogenesis and maintenance	-2.2	4.2	3.5	30244	296	121	5	4.1	1.8	514|521|4508|9551|10632	ATP5F1E|ATP5ME|ATP6|ATP5MF|ATP5MG	-1.6	T Cell Terminal Effector CD8+																																						GO Biological Processes	19	GO:0032651	regulation of interleukin-1 beta production	-2.2	5.4	3.8	30244	112	199	4	2	0.99	409|10892|140885|353514	ARRB2|MALT1|SIRPA|LILRA5	-2	Myeloid Dendritic Cells		GO Biological Processes	19	GO:0042110	T cell activation	19_GO:0002376 immune system process	-3.4	3.7	4.5	30244	312	262	10	3.8	1.2	301|896|942|1499|2534|3659|3955|9308|57162|64332	ANXA1|CCND3|CD86|CTNNB1|FYN|IRF1|LFNG|CD83|PELI1|NFKBIZ	-3	Monocyte Nonclassical
																		GO Biological Processes	19	GO:0051260	protein homooligomerization	-2.1	5.3	3.7	30244	189	121	4	3.3	1.6	241|3135|4282|115362	ALOX5AP|HLA-G|MIF|GBP5	-1.6	T Cell Terminal Effector CD8+																																						Reactome Gene Sets	6	R-HSA-983705	Signaling by the B Cell Receptor (BCR)	-2.2	5.4	3.8	30244	112	199	4	2	0.99	4067|4792|7316|10892	LYN|NFKBIA|UBC|MALT1	-2	Myeloid Dendritic Cells		GO Biological Processes	19	GO:0010001	glial cell differentiation	19_GO:0032502 developmental process	-3.4	4.5	4.7	30244	204	262	8	3.1	1.1	728|1445|1499|2908|4067|5534|5594|5728	C5AR1|CSK|CTNNB1|NR3C1|LYN|PPP3R1|MAPK1|PTEN	-3	Monocyte Nonclassical
																		GO Biological Processes	19	GO:0042742	defense response to bacterium	-2.1	4.2	3.5	30244	300	121	5	4.1	1.8	6156|6170|6223|115362|140823	RPL30|RPL39|RPS19|GBP5|ROMO1	-1.6	T Cell Terminal Effector CD8+																																						GO Biological Processes	19	GO:0000079	regulation of cyclin-dependent protein serine/threonine kinase activity	-2.2	5.4	3.8	30244	112	199	4	2	0.99	207|1026|1032|219771	AKT1|CDKN1A|CDKN2D|CCNY	-2	Myeloid Dendritic Cells		GO Biological Processes	19	GO:0045123	cellular extravasation	19_GO:0002376 immune system process	-3.4	11	6.1	30244	41	262	4	1.5	0.76	3688|5175|6404|64083	ITGB1|PECAM1|SELPLG|GOLPH3	-3	Monocyte Nonclassical
																		GO Biological Processes	19	GO:0006886	intracellular protein transport	-2.1	2.8	3.1	30244	702	121	8	6.6	2.3	972|3315|6135|7095|11276|54543|115362|140823	CD74|HSPB1|RPL11|SEC62|SYNRG|TOMM7|GBP5|ROMO1	-1.6	T Cell Terminal Effector CD8+																																						GO Biological Processes	19	GO:1905954	positive regulation of lipid localization	-2.2	5.4	3.8	30244	112	199	4	2	0.99	4792|5580|27166|56729	NFKBIA|PRKCD|PRELID1|RETN	-2	Myeloid Dendritic Cells		Canonical Pathways	11	M159	PID AMB2 NEUTROPHILS PATHWAY		-3.4	11	6.1	30244	41	262	4	1.5	0.76	2534|4067|5908|6404	FYN|LYN|RAP1B|SELPLG	-3	Monocyte Nonclassical
																		GO Biological Processes	19	GO:2001243	negative regulation of intrinsic apoptotic signaling pathway	-2.1	7.6	4.2	30244	99	121	3	2.5	1.4	972|3315|4282	CD74|HSPB1|MIF	-1.6	T Cell Terminal Effector CD8+																																						Reactome Gene Sets	6	R-HSA-195721	Signaling by WNT	-2.2	3.2	3.3	30244	331	199	7	3.5	1.3	207|409|1212|2782|2783|7316|80351	AKT1|ARRB2|CLTB|GNB1|GNB2|UBC|TNKS2	-2	Myeloid Dendritic Cells		GO Biological Processes	19	GO:0031295	T cell costimulation	19_GO:0002376 immune system process	-3.4	11	6.1	30244	41	262	4	1.5	0.76	942|1445|2534|4067	CD86|CSK|FYN|LYN	-3	Monocyte Nonclassical
																		KEGG Pathway	24	hsa04640	Hematopoietic cell lineage	-2.1	7.6	4.2	30244	99	121	3	2.5	1.4	914|3115|3117	CD2|HLA-DPB1|HLA-DQA1	-1.6	T Cell Terminal Effector CD8+																																						KEGG Pathway	24	hsa05165	Human papillomavirus infection	-2.2	3.2	3.3	30244	331	199	7	3.5	1.3	207|1026|2778|3133|3955|5566|5605	AKT1|CDKN1A|GNAS|HLA-E|LFNG|PRKACA|MAP2K2	-2	Myeloid Dendritic Cells		GO Biological Processes	19	GO:0048332	mesoderm morphogenesis	19_GO:0032502 developmental process	-3.4	7.9	5.5	30244	73	262	5	1.9	0.85	3688|5566|5573|6881|9314	ITGB1|PRKACA|PRKAR1A|TAF10|KLF4	-2.9	Monocyte Nonclassical
																		GO Biological Processes	19	GO:0043068	positive regulation of programmed cell death	-2.1	3.1	3.2	30244	561	121	7	5.8	2.1	3001|3135|4050|6135|9263|25816|115362	GZMA|HLA-G|LTB|RPL11|STK17A|TNFAIP8|GBP5	-1.6	T Cell Terminal Effector CD8+																																						GO Biological Processes	19	GO:0061061	muscle structure development	-2.2	2.7	3.1	30244	506	199	9	4.5	1.5	207|1120|1655|2353|4000|5914|7040|9444|64236	AKT1|CHKB|DDX5|FOS|LMNA|RARA|TGFB1|QKI|PDLIM2	-2	Myeloid Dendritic Cells		WikiPathways	27	WP4216	Chromosomal and microsatellite instability in colorectal cancer		-3.4	7.9	5.5	30244	73	262	5	1.9	0.85	1499|2353|5594|5966|7048	CTNNB1|FOS|MAPK1|REL|TGFBR2	-2.9	Monocyte Nonclassical
																		GO Biological Processes	19	GO:0061136	regulation of proteasomal protein catabolic process	-2.1	5.1	3.7	30244	195	121	4	3.3	1.6	5720|5721|6135|6923	PSME1|PSME2|RPL11|ELOB	-1.5	T Cell Terminal Effector CD8+																																						GO Biological Processes	19	GO:0050853	B cell receptor signaling pathway	-2.2	7.9	4.3	30244	58	199	3	1.5	0.86	4067|4792|64332	LYN|NFKBIA|NFKBIZ	-2	Myeloid Dendritic Cells		GO Biological Processes	19	GO:0002819	regulation of adaptive immune response	19_GO:0002376 immune system process	-3.4	4.5	4.7	30244	205	262	8	3.1	1.1	301|1604|2213|3659|3726|5585|64092|64332	ANXA1|CD55|FCGR2B|IRF1|JUNB|PKN1|SAMSN1|NFKBIZ	-2.9	Monocyte Nonclassical
																		Reactome Gene Sets	6	R-HSA-5689603	UCH proteinases	-2.1	7.4	4.1	30244	102	121	3	2.5	1.4	5720|5721|8338	PSME1|PSME2|H2AC20	-1.5	T Cell Terminal Effector CD8+																																						KEGG Pathway	24	hsa05213	Endometrial cancer	-2.2	7.9	4.3	30244	58	199	3	1.5	0.86	207|1026|5605	AKT1|CDKN1A|MAP2K2	-2	Myeloid Dendritic Cells		GO Biological Processes	19	GO:0070372	regulation of ERK1 and ERK2 cascade	19_GO:0050896 response to stimulus	-3.3	3.7	4.5	30244	314	262	10	3.8	1.2	728|1445|2771|4067|5151|5728|5908|7534|9368|27020	C5AR1|CSK|GNAI2|LYN|PDE8A|PTEN|RAP1B|YWHAZ|NHERF1|NPTN	-2.9	Monocyte Nonclassical
																		Reactome Gene Sets	6	R-HSA-5668541	TNFR2 non-canonical NF-kB pathway	-2.1	7.4	4.1	30244	102	121	3	2.5	1.4	4050|5720|5721	LTB|PSME1|PSME2	-1.5	T Cell Terminal Effector CD8+																																						WikiPathways	27	WP558	Complement and coagulation cascades	-2.2	7.9	4.3	30244	58	199	3	1.5	0.86	1604|1675|5329	CD55|CFD|PLAUR	-2	Myeloid Dendritic Cells		GO Biological Processes	19	GO:0010976	positive regulation of neuron projection development	19_GO:0032502 developmental process	-3.3	5.1	4.9	30244	157	262	7	2.7	1	2534|4067|4780|5997|8428|8724|27020	FYN|LYN|NFE2L2|RGS2|STK24|SNX3|NPTN	-2.9	Monocyte Nonclassical
																		Reactome Gene Sets	6	R-HSA-382556	ABC-family proteins mediated transport	-2.1	7.3	4	30244	103	121	3	2.5	1.4	5720|5721|8894	PSME1|PSME2|EIF2S2	-1.5	T Cell Terminal Effector CD8+																																						GO Biological Processes	19	GO:0061180	mammary gland epithelium development	-2.2	7.9	4.3	30244	58	199	3	1.5	0.86	207|1051|1436	AKT1|CEBPB|CSF1R	-2	Myeloid Dendritic Cells		KEGG Pathway	24	hsa04390	Hippo signaling pathway		-3.3	5.1	4.9	30244	157	262	7	2.7	1	896|1499|5500|5501|7048|7533|7534	CCND3|CTNNB1|PPP1CB|PPP1CC|TGFBR2|YWHAH|YWHAZ	-2.9	Monocyte Nonclassical
																		Reactome Gene Sets	6	R-HSA-5578749	Transcriptional regulation by small RNAs	-2.1	7.1	4	30244	105	121	3	2.5	1.4	5441|8338|8364	POLR2L|H2AC20|H4C3	-1.5	T Cell Terminal Effector CD8+																																						GO Biological Processes	19	GO:1901991	negative regulation of mitotic cell cycle phase transition	-2.2	4.2	3.5	30244	180	199	5	2.5	1.1	677|678|1026|8870|9314	ZFP36L1|ZFP36L2|CDKN1A|IER3|KLF4	-2	Myeloid Dendritic Cells		WikiPathways	27	WP4674	Head and neck squamous cell carcinoma		-3.3	7.8	5.5	30244	74	262	5	1.9	0.85	1499|4780|5728|5966|7048	CTNNB1|NFE2L2|PTEN|REL|TGFBR2	-2.9	Monocyte Nonclassical
																		Reactome Gene Sets	6	R-HSA-1236975	Antigen processing-Cross presentation	-2.1	7.1	4	30244	105	121	3	2.5	1.4	3135|5720|5721	HLA-G|PSME1|PSME2	-1.5	T Cell Terminal Effector CD8+																																						Reactome Gene Sets	6	R-HSA-5676590	NIK-->noncanonical NF-kB signaling	-2.2	7.7	4.2	30244	59	199	3	1.5	0.86	5971|7316|9040	RELB|UBC|UBE2M	-2	Myeloid Dendritic Cells		GO Biological Processes	19	GO:2000573	positive regulation of DNA biosynthetic process	19_GO:0048518 positive regulation of biological process	-3.3	7.8	5.5	30244	74	262	5	1.9	0.85	1499|5594|9314|10728|80351	CTNNB1|MAPK1|KLF4|PTGES3|TNKS2	-2.9	Monocyte Nonclassical
																		GO Biological Processes	19	GO:0071346	cellular response to type II interferon	-2.1	7.1	4	30244	105	121	3	2.5	1.4	71|6846|115362	ACTG1|XCL2|GBP5	-1.5	T Cell Terminal Effector CD8+																																						GO Biological Processes	19	GO:0042306	regulation of protein import into nucleus	-2.2	7.7	4.2	30244	59	199	3	1.5	0.86	2316|5580|7040	FLNA|PRKCD|TGFB1	-2	Myeloid Dendritic Cells		Reactome Gene Sets	6	R-HSA-199418	Negative regulation of the PI3K/AKT network		-3.3	6.1	5.1	30244	113	262	6	2.3	0.92	942|2534|5594|5728|9846|118788	CD86|FYN|MAPK1|PTEN|GAB2|PIK3AP1	-2.9	Monocyte Nonclassical
																		GO Biological Processes	19	GO:0032760	positive regulation of tumor necrosis factor production	-2.1	7.1	4	30244	105	121	3	2.5	1.4	914|3315|4282	CD2|HSPB1|MIF	-1.5	T Cell Terminal Effector CD8+																																						GO Biological Processes	19	GO:0050731	positive regulation of peptidyl-tyrosine phosphorylation	-2.2	4.2	3.5	30244	181	199	5	2.5	1.1	409|1436|4067|7040|353514	ARRB2|CSF1R|LYN|TGFB1|LILRA5	-2	Myeloid Dendritic Cells		WikiPathways	27	WP49	IL-2 signaling pathway		-3.3	11	6.1	30244	42	262	4	1.5	0.76	2353|2534|5594|9846	FOS|FYN|MAPK1|GAB2	-2.9	Monocyte Nonclassical
																		Reactome Gene Sets	6	R-HSA-5250913	Positive epigenetic regulation of rRNA expression	-2.1	7.1	4	30244	105	121	3	2.5	1.4	5441|8338|8364	POLR2L|H2AC20|H4C3	-1.5	T Cell Terminal Effector CD8+																																						GO Biological Processes	19	GO:1903320	regulation of protein modification by small protein conjugation or removal	-2.1	3.6	3.4	30244	256	199	6	3	1.2	207|409|7805|10625|10892|57178	AKT1|ARRB2|LAPTM5|IVNS1ABP|MALT1|ZMIZ1	-2	Myeloid Dendritic Cells		Reactome Gene Sets	6	R-HSA-8964315	G beta:gamma signalling through BTK		-3.3	19	7.2	30244	18	262	3	1.1	0.66	2782|2783|54331	GNB1|GNB2|GNG2	-2.9	Monocyte Nonclassical
																		GO Biological Processes	19	GO:0016064	immunoglobulin mediated immune response	-2	7.1	4	30244	106	121	3	2.5	1.4	972|3115|3117	CD74|HLA-DPB1|HLA-DQA1	-1.5	T Cell Terminal Effector CD8+																																						Reactome Gene Sets	6	R-HSA-977443	GABA receptor activation	-2.1	7.6	4.2	30244	60	199	3	1.5	0.86	2771|2782|2783	GNAI2|GNB1|GNB2	-2	Myeloid Dendritic Cells		Canonical Pathways	11	M267	PID ANTHRAX PATHWAY		-3.3	19	7.2	30244	18	262	3	1.1	0.66	5594|5606|118429	MAPK1|MAP2K3|ANTXR2	-2.9	Monocyte Nonclassical
																		Reactome Gene Sets	6	R-HSA-427413	NoRC negatively regulates rRNA expression	-2	7.1	4	30244	106	121	3	2.5	1.4	5441|8338|8364	POLR2L|H2AC20|H4C3	-1.5	T Cell Terminal Effector CD8+																																						GO Biological Processes	19	GO:0002886	regulation of myeloid leukocyte mediated immunity	-2.1	7.6	4.2	30244	60	199	3	1.5	0.86	2268|3133|4067	FGR|HLA-E|LYN	-2	Myeloid Dendritic Cells		WikiPathways	27	WP3879	4-hydroxytamoxifen, dexamethasone, and retinoic acids regulation of p27 expression		-3.3	19	7.2	30244	18	262	3	1.1	0.66	2872|5594|5606	MKNK2|MAPK1|MAP2K3	-2.9	Monocyte Nonclassical
																		GO Biological Processes	19	GO:0034101	erythrocyte homeostasis	-2	7	3.9	30244	107	121	3	2.5	1.4	6208|6223|6229	RPS14|RPS19|RPS24	-1.5	T Cell Terminal Effector CD8+																																						Reactome Gene Sets	6	R-HSA-5607761	Dectin-1 mediated noncanonical NF-kB signaling	-2.1	7.6	4.2	30244	60	199	3	1.5	0.86	5971|7316|9040	RELB|UBC|UBE2M	-2	Myeloid Dendritic Cells		GO Biological Processes	19	GO:0051047	positive regulation of secretion	19_GO:0051179 localization	-3.3	3.6	4.4	30244	317	262	10	3.8	1.2	156|1385|2771|3091|5566|5573|6386|9846|56729|64083	GRK2|CREB1|GNAI2|HIF1A|PRKACA|PRKAR1A|SDCBP|GAB2|RETN|GOLPH3	-2.9	Monocyte Nonclassical
																		GO Biological Processes	19	GO:0098660	inorganic ion transmembrane transport	-2	2.7	3	30244	733	121	8	6.6	2.3	514|521|1350|4508|7381|9551|10632|29796	ATP5F1E|ATP5ME|COX7C|ATP6|UQCRB|ATP5MF|ATP5MG|UQCR10	-1.5	T Cell Terminal Effector CD8+																																						GO Biological Processes	19	GO:1904029	regulation of cyclin-dependent protein kinase activity	-2.1	5.2	3.7	30244	116	199	4	2	0.99	207|1026|1032|219771	AKT1|CDKN1A|CDKN2D|CCNY	-2	Myeloid Dendritic Cells		GO Biological Processes	19	GO:0051701	biological process involved in interaction with host	19_GO:0044419 biological process involved in interspecies interaction between organisms	-3.3	5.1	4.8	30244	159	262	7	2.7	1	156|942|1604|3303|3304|3688|6404	GRK2|CD86|CD55|HSPA1A|HSPA1B|ITGB1|SELPLG	-2.9	Monocyte Nonclassical
																		Reactome Gene Sets	6	R-HSA-73854	RNA Polymerase I Promoter Clearance	-2	6.9	3.9	30244	109	121	3	2.5	1.4	5441|8338|8364	POLR2L|H2AC20|H4C3	-1.5	T Cell Terminal Effector CD8+																																						GO Biological Processes	19	GO:1905952	regulation of lipid localization	-2.1	4.2	3.5	30244	183	199	5	2.5	1.1	207|4792|5580|27166|56729	AKT1|NFKBIA|PRKCD|PRELID1|RETN	-2	Myeloid Dendritic Cells		GO Biological Processes	19	GO:0071453	cellular response to oxygen levels	19_GO:0050896 response to stimulus	-3.3	5.1	4.8	30244	159	262	7	2.7	1	2353|3091|3727|4780|5230|10370|378938	FOS|HIF1A|JUND|NFE2L2|PGK1|CITED2|MALAT1	-2.9	Monocyte Nonclassical
																		Reactome Gene Sets	6	R-HSA-5250941	Negative epigenetic regulation of rRNA expression	-2	6.9	3.9	30244	109	121	3	2.5	1.4	5441|8338|8364	POLR2L|H2AC20|H4C3	-1.5	T Cell Terminal Effector CD8+																																						GO Biological Processes	19	GO:0002460	adaptive immune response based on somatic recombination of immune receptors built from immunoglobulin superfamily domains	-2.1	4.2	3.5	30244	183	199	5	2.5	1.1	602|1604|5580|5971|64332	BCL3|CD55|PRKCD|RELB|NFKBIZ	-2	Myeloid Dendritic Cells		KEGG Pathway	24	hsa04918	Thyroid hormone synthesis		-3.3	7.7	5.4	30244	75	262	5	1.9	0.85	476|1385|2778|5330|5566	ATP1A1|CREB1|GNAS|PLCB2|PRKACA	-2.9	Monocyte Nonclassical
																		GO Biological Processes	19	GO:1903557	positive regulation of tumor necrosis factor superfamily cytokine production	-2	6.9	3.9	30244	109	121	3	2.5	1.4	914|3315|4282	CD2|HSPB1|MIF	-1.5	T Cell Terminal Effector CD8+																																						GO Biological Processes	19	GO:0007265	Ras protein signal transduction	-2.1	4.1	3.5	30244	184	199	5	2.5	1.1	388|1026|2782|4650|5912	RHOB|CDKN1A|GNB1|MYO9B|RAP2B	-2	Myeloid Dendritic Cells		GO Biological Processes	19	GO:0061515	myeloid cell development	19_GO:0032502 developmental process	-3.3	7.7	5.4	30244	75	262	5	1.9	0.85	1051|2313|10019|10365|10370	CEBPB|FLI1|SH2B3|KLF2|CITED2	-2.9	Monocyte Nonclassical
																		Reactome Gene Sets	6	R-HSA-72163	mRNA Splicing - Major Pathway	-2	4.8	3.5	30244	207	121	4	3.3	1.6	3178|5441|6637|59286	HNRNPA1|POLR2L|SNRPG|UBL5	-1.5	T Cell Terminal Effector CD8+																																						GO Biological Processes	19	GO:0045599	negative regulation of fat cell differentiation	-2.1	7.5	4.1	30244	61	199	3	1.5	0.86	678|7040|122953	ZFP36L2|TGFB1|JDP2	-2	Myeloid Dendritic Cells		GO Biological Processes	19	GO:0008016	regulation of heart contraction	19_GO:0032501 multicellular organismal process	-3.3	4.4	4.6	30244	209	262	8	3.1	1.1	156|476|490|805|2643|2931|5566|5997	GRK2|ATP1A1|ATP2B1|CALM2|GCH1|GSK3A|PRKACA|RGS2	-2.9	Monocyte Nonclassical
																		CORUM	33	CORUM:306	Ribosome, cytoplasmic	-21	81	32	30244	80	61	13	21	5.2	6135|6146|6164|6165|6167|6169|6170|6173|6227|6232|6234|6235|25873	RPL11|RPL22|RPL34|RPL35A|RPL37|RPL38|RPL39|RPL36A|RPS21|RPS27|RPS28|RPS29|RPL36	-20	T Cell Vd2 gd																																						GO Biological Processes	19	GO:1900024	regulation of substrate adhesion-dependent cell spreading	-2.1	7.5	4.1	30244	61	199	3	1.5	0.86	2316|5034|57580	FLNA|P4HB|PREX1	-2	Myeloid Dendritic Cells		Reactome Gene Sets	6	R-HSA-187037	Signaling by NTRK1 (TRKA)		-3.3	6	5	30244	115	262	6	2.3	0.92	1385|2353|3726|3727|5594|5978	CREB1|FOS|JUNB|JUND|MAPK1|REST	-2.9	Monocyte Nonclassical
																		Reactome Gene Sets	6	R-HSA-1799339	SRP-dependent cotranslational protein targeting to membrane	-21	61	29	30244	113	61	14	23	5.4	6135|6146|6164|6165|6167|6169|6170|6173|6227|6232|6234|6235|6727|25873	RPL11|RPL22|RPL34|RPL35A|RPL37|RPL38|RPL39|RPL36A|RPS21|RPS27|RPS28|RPS29|SRP14|RPL36	-20	T Cell Vd2 gd																																						GO Biological Processes	19	GO:0002763	positive regulation of myeloid leukocyte differentiation	-2.1	7.5	4.1	30244	61	199	3	1.5	0.86	677|2353|7040	ZFP36L1|FOS|TGFB1	-2	Myeloid Dendritic Cells		WikiPathways	27	WP481	Insulin signaling		-3.3	5.1	4.8	30244	160	262	7	2.7	1	2353|2931|4214|5580|5594|5606|5728	FOS|GSK3A|MAP3K1|PRKCD|MAPK1|MAP2K3|PTEN	-2.9	Monocyte Nonclassical
																		WikiPathways	27	WP477	Cytoplasmic ribosomal proteins	-21	73	31	30244	88	61	13	21	5.2	6135|6146|6164|6165|6167|6169|6170|6173|6227|6232|6234|6235|25873	RPL11|RPL22|RPL34|RPL35A|RPL37|RPL38|RPL39|RPL36A|RPS21|RPS27|RPS28|RPS29|RPL36	-19	T Cell Vd2 gd																																						Reactome Gene Sets	6	R-HSA-2029482	Regulation of actin dynamics for phagocytic cup formation	-2.1	7.5	4.1	30244	61	199	3	1.5	0.86	2212|4650|10458	FCGR2A|MYO9B|BAIAP2	-2	Myeloid Dendritic Cells		GO Biological Processes	19	GO:0031294	lymphocyte costimulation	19_GO:0002376 immune system process	-3.3	11	6	30244	43	262	4	1.5	0.76	942|1445|2534|4067	CD86|CSK|FYN|LYN	-2.9	Monocyte Nonclassical
																		Reactome Gene Sets	6	R-HSA-156902	Peptide chain elongation	-20	72	30	30244	90	61	13	21	5.2	6135|6146|6164|6165|6167|6169|6170|6173|6227|6232|6234|6235|25873	RPL11|RPL22|RPL34|RPL35A|RPL37|RPL38|RPL39|RPL36A|RPS21|RPS27|RPS28|RPS29|RPL36	-19	T Cell Vd2 gd																																						GO Biological Processes	19	GO:2000045	regulation of G1/S transition of mitotic cell cycle	-2.1	4.1	3.5	30244	185	199	5	2.5	1.1	207|1026|1032|9274|9314	AKT1|CDKN1A|CDKN2D|BCL7C|KLF4	-2	Myeloid Dendritic Cells		Reactome Gene Sets	6	R-HSA-5675221	Negative regulation of MAPK pathway		-3.3	11	6	30244	43	262	4	1.5	0.76	1843|1847|5594|7316	DUSP1|DUSP5|MAPK1|UBC	-2.9	Monocyte Nonclassical
																		Reactome Gene Sets	6	R-HSA-192823	Viral mRNA Translation	-20	72	30	30244	90	61	13	21	5.2	6135|6146|6164|6165|6167|6169|6170|6173|6227|6232|6234|6235|25873	RPL11|RPL22|RPL34|RPL35A|RPL37|RPL38|RPL39|RPL36A|RPS21|RPS27|RPS28|RPS29|RPL36	-19	T Cell Vd2 gd																																						GO Biological Processes	19	GO:0045766	positive regulation of angiogenesis	-2.1	4.1	3.5	30244	185	199	5	2.5	1.1	388|694|7048|9314|84034	RHOB|BTG1|TGFBR2|KLF4|EMILIN2	-2	Myeloid Dendritic Cells		Reactome Gene Sets	6	R-HSA-9656223	Signaling by RAF1 mutants		-3.3	11	6	30244	43	262	4	1.5	0.76	805|1445|5594|5908	CALM2|CSK|MAPK1|RAP1B	-2.9	Monocyte Nonclassical
																		Reactome Gene Sets	6	R-HSA-156842	Eukaryotic Translation Elongation	-20	69	29	30244	94	61	13	21	5.2	6135|6146|6164|6165|6167|6169|6170|6173|6227|6232|6234|6235|25873	RPL11|RPL22|RPL34|RPL35A|RPL37|RPL38|RPL39|RPL36A|RPS21|RPS27|RPS28|RPS29|RPL36	-19	T Cell Vd2 gd																																						GO Biological Processes	19	GO:1904018	positive regulation of vasculature development	-2.1	4.1	3.5	30244	185	199	5	2.5	1.1	388|694|7048|9314|84034	RHOB|BTG1|TGFBR2|KLF4|EMILIN2	-2	Myeloid Dendritic Cells		WikiPathways	27	WP364	IL6 signaling pathway		-3.3	11	6	30244	43	262	4	1.5	0.76	3659|3726|5580|5594	IRF1|JUNB|PRKCD|MAPK1	-2.9	Monocyte Nonclassical
																		Reactome Gene Sets	6	R-HSA-72764	Eukaryotic Translation Termination	-20	69	29	30244	94	61	13	21	5.2	6135|6146|6164|6165|6167|6169|6170|6173|6227|6232|6234|6235|25873	RPL11|RPL22|RPL34|RPL35A|RPL37|RPL38|RPL39|RPL36A|RPS21|RPS27|RPS28|RPS29|RPL36	-19	T Cell Vd2 gd																																						GO Biological Processes	19	GO:0042063	gliogenesis	-2.1	3.5	3.3	30244	261	199	6	3	1.2	207|1436|4067|7431|25777|57178	AKT1|CSF1R|LYN|VIM|SUN2|ZMIZ1	-2	Myeloid Dendritic Cells		Reactome Gene Sets	6	R-HSA-977444	GABA B receptor activation		-3.3	11	6	30244	43	262	4	1.5	0.76	2771|2782|2783|54331	GNAI2|GNB1|GNB2|GNG2	-2.9	Monocyte Nonclassical
																		Reactome Gene Sets	6	R-HSA-2408557	Selenocysteine synthesis	-20	69	29	30244	94	61	13	21	5.2	6135|6146|6164|6165|6167|6169|6170|6173|6227|6232|6234|6235|25873	RPL11|RPL22|RPL34|RPL35A|RPL37|RPL38|RPL39|RPL36A|RPS21|RPS27|RPS28|RPS29|RPL36	-19	T Cell Vd2 gd																																						GO Biological Processes	19	GO:0043405	regulation of MAP kinase activity	-2.1	4.1	3.4	30244	186	199	5	2.5	1.1	1843|4067|5580|7040|10019	DUSP1|LYN|PRKCD|TGFB1|SH2B3	-2	Myeloid Dendritic Cells		Reactome Gene Sets	6	R-HSA-991365	Activation of GABAB receptors		-3.3	11	6	30244	43	262	4	1.5	0.76	2771|2782|2783|54331	GNAI2|GNB1|GNB2|GNG2	-2.9	Monocyte Nonclassical
																		Reactome Gene Sets	6	R-HSA-9010553	Regulation of expression of SLITs and ROBOs	-20	43	25	30244	172	61	15	25	5.5	5720|6135|6146|6164|6165|6167|6169|6170|6173|6227|6232|6234|6235|6923|25873	PSME1|RPL11|RPL22|RPL34|RPL35A|RPL37|RPL38|RPL39|RPL36A|RPS21|RPS27|RPS28|RPS29|ELOB|RPL36	-19	T Cell Vd2 gd																																						GO Biological Processes	19	GO:0006109	regulation of carbohydrate metabolic process	-2.1	4.1	3.4	30244	186	199	5	2.5	1.1	207|5166|5566|7040|8870	AKT1|PDK4|PRKACA|TGFB1|IER3	-2	Myeloid Dendritic Cells		Reactome Gene Sets	6	R-HSA-1433557	Signaling by SCF-KIT		-3.3	11	6	30244	43	262	4	1.5	0.76	2534|4067|9846|10019	FYN|LYN|GAB2|SH2B3	-2.9	Monocyte Nonclassical
																		Reactome Gene Sets	6	R-HSA-975956	Nonsense Mediated Decay (NMD) independent of the Exon Junction Complex (EJC)	-20	67	29	30244	96	61	13	21	5.2	6135|6146|6164|6165|6167|6169|6170|6173|6227|6232|6234|6235|25873	RPL11|RPL22|RPL34|RPL35A|RPL37|RPL38|RPL39|RPL36A|RPS21|RPS27|RPS28|RPS29|RPL36	-19	T Cell Vd2 gd																																						GO Biological Processes	19	GO:0060828	regulation of canonical Wnt signaling pathway	-2.1	3.5	3.3	30244	262	199	6	3	1.2	267|7040|23399|55959|80351|219771	AMFR|TGFB1|CTDNEP1|SULF2|TNKS2|CCNY	-2	Myeloid Dendritic Cells		GO Biological Processes	19	GO:1903036	positive regulation of response to wounding	19_GO:0048518 positive regulation of biological process	-3.3	7.6	5.4	30244	76	262	5	1.9	0.85	301|3688|4780|8428|84034	ANXA1|ITGB1|NFE2L2|STK24|EMILIN2	-2.9	Monocyte Nonclassical
																		Reactome Gene Sets	6	R-HSA-168273	Influenza Viral RNA Transcription and Replication	-20	51	26	30244	136	61	14	23	5.4	5441|6135|6146|6164|6165|6167|6169|6170|6173|6227|6232|6234|6235|25873	POLR2L|RPL11|RPL22|RPL34|RPL35A|RPL37|RPL38|RPL39|RPL36A|RPS21|RPS27|RPS28|RPS29|RPL36	-18	T Cell Vd2 gd																																						GO Biological Processes	19	GO:0043903	regulation of biological process involved in symbiotic interaction	-2.1	7.4	4.1	30244	62	199	3	1.5	0.86	5034|10410|10581	P4HB|IFITM3|IFITM2	-2	Myeloid Dendritic Cells		GO Biological Processes	19	GO:0002250	adaptive immune response	19_GO:0002376 immune system process	-3.3	2.7	4.1	30244	642	262	15	5.7	1.4	301|942|1075|1445|1604|2213|2534|3127|4067|5580|10288|11024|23180|64332|89790	ANXA1|CD86|CTSC|CSK|CD55|FCGR2B|FYN|HLA-DRB5|LYN|PRKCD|LILRB2|LILRA1|RFTN1|NFKBIZ|SIGLEC10	-2.9	Monocyte Nonclassical
																		Reactome Gene Sets	6	R-HSA-72689	Formation of a pool of free 40S subunits	-20	63	28	30244	102	61	13	21	5.2	6135|6146|6164|6165|6167|6169|6170|6173|6227|6232|6234|6235|25873	RPL11|RPL22|RPL34|RPL35A|RPL37|RPL38|RPL39|RPL36A|RPS21|RPS27|RPS28|RPS29|RPL36	-18	T Cell Vd2 gd																																						Canonical Pathways	11	M54	PID IL12 2PATHWAY	-2.1	7.4	4.1	30244	62	199	3	1.5	0.86	2353|5606|5971	FOS|MAP2K3|RELB	-2	Myeloid Dendritic Cells		GO Biological Processes	19	GO:0097193	intrinsic apoptotic signaling pathway	19_GO:0050896 response to stimulus	-3.3	5	4.8	30244	161	262	7	2.7	1	1051|1396|4170|5580|6648|8428|23645	CEBPB|CRIP1|MCL1|PRKCD|SOD2|STK24|PPP1R15A	-2.9	Monocyte Nonclassical
																		Reactome Gene Sets	6	R-HSA-9633012	Response of EIF2AK4 (GCN2) to amino acid deficiency	-20	63	28	30244	102	61	13	21	5.2	6135|6146|6164|6165|6167|6169|6170|6173|6227|6232|6234|6235|25873	RPL11|RPL22|RPL34|RPL35A|RPL37|RPL38|RPL39|RPL36A|RPS21|RPS27|RPS28|RPS29|RPL36	-18	T Cell Vd2 gd																																						GO Biological Processes	19	GO:0033363	secretory granule organization	-2.1	7.4	4.1	30244	62	199	3	1.5	0.86	5552|8905|25946	SRGN|AP1S2|ZNF385A	-2	Myeloid Dendritic Cells		GO Biological Processes	19	GO:0007423	sensory organ development	19_GO:0032502 developmental process	-3.3	2.8	4.1	30244	574	262	14	5.3	1.4	102|490|1028|1052|1499|2782|3091|3638|5594|5914|7048|9314|9368|10370	ADAM10|ATP2B1|CDKN1C|CEBPD|CTNNB1|GNB1|HIF1A|INSIG1|MAPK1|RARA|TGFBR2|KLF4|NHERF1|CITED2	-2.9	Monocyte Nonclassical
																		Reactome Gene Sets	6	R-HSA-422475	Axon guidance	-19	18	18	30244	553	61	20	33	6	60|71|3688|5720|6135|6146|6164|6165|6167|6169|6170|6173|6227|6232|6234|6235|6923|10096|10627|25873	ACTB|ACTG1|ITGB1|PSME1|RPL11|RPL22|RPL34|RPL35A|RPL37|RPL38|RPL39|RPL36A|RPS21|RPS27|RPS28|RPS29|ELOB|ACTR3|MYL12A|RPL36	-18	T Cell Vd2 gd																																						GO Biological Processes	19	GO:0043954	cellular component maintenance	-2.1	7.4	4.1	30244	62	199	3	1.5	0.86	382|1436|400916	ARF6|CSF1R|CHCHD10	-2	Myeloid Dendritic Cells		GO Biological Processes	19	GO:1902074	response to salt	19_GO:0050896 response to stimulus	-3.3	3.3	4.3	30244	381	262	11	4.2	1.2	156|805|2353|2534|2771|2782|2931|3726|3727|4780|6648	GRK2|CALM2|FOS|FYN|GNAI2|GNB1|GSK3A|JUNB|JUND|NFE2L2|SOD2	-2.9	Monocyte Nonclassical
																		Reactome Gene Sets	6	R-HSA-156827	L13a-mediated translational silencing of Ceruloplasmin expression	-19	58	27	30244	112	61	13	21	5.2	6135|6146|6164|6165|6167|6169|6170|6173|6227|6232|6234|6235|25873	RPL11|RPL22|RPL34|RPL35A|RPL37|RPL38|RPL39|RPL36A|RPS21|RPS27|RPS28|RPS29|RPL36	-18	T Cell Vd2 gd																																						GO Biological Processes	19	GO:0032649	regulation of type II interferon production	-2.1	5.1	3.7	30244	119	199	4	2	0.99	602|5914|7805|140885	BCL3|RARA|LAPTM5|SIRPA	-2	Myeloid Dendritic Cells		GO Biological Processes	19	GO:0070482	response to oxygen levels	19_GO:0050896 response to stimulus	-3.3	3.6	4.4	30244	322	262	10	3.8	1.2	2353|3091|3727|4780|5230|5978|6648|7048|10370|378938	FOS|HIF1A|JUND|NFE2L2|PGK1|REST|SOD2|TGFBR2|CITED2|MALAT1	-2.9	Monocyte Nonclassical
																		Reactome Gene Sets	6	R-HSA-72706	GTP hydrolysis and joining of the 60S ribosomal subunit	-19	57	27	30244	113	61	13	21	5.2	6135|6146|6164|6165|6167|6169|6170|6173|6227|6232|6234|6235|25873	RPL11|RPL22|RPL34|RPL35A|RPL37|RPL38|RPL39|RPL36A|RPS21|RPS27|RPS28|RPS29|RPL36	-18	T Cell Vd2 gd																																						GO Biological Processes	19	GO:0019439	aromatic compound catabolic process	-2.1	3.1	3.2	30244	345	199	7	3.5	1.3	677|678|1655|4245|6039|7538|11165	ZFP36L1|ZFP36L2|DDX5|MGAT1|RNASE6|ZFP36|NUDT3	-2	Myeloid Dendritic Cells		GO Biological Processes	19	GO:0071560	cellular response to transforming growth factor beta stimulus	19_GO:0050896 response to stimulus	-3.3	5	4.8	30244	162	262	7	2.7	1	2353|2534|2908|7048|7791|10370|64332	FOS|FYN|NR3C1|TGFBR2|ZYX|CITED2|NFKBIZ	-2.9	Monocyte Nonclassical
																		Reactome Gene Sets	6	R-HSA-9675108	Nervous system development	-19	17	18	30244	578	61	20	33	6	60|71|3688|5720|6135|6146|6164|6165|6167|6169|6170|6173|6227|6232|6234|6235|6923|10096|10627|25873	ACTB|ACTG1|ITGB1|PSME1|RPL11|RPL22|RPL34|RPL35A|RPL37|RPL38|RPL39|RPL36A|RPS21|RPS27|RPS28|RPS29|ELOB|ACTR3|MYL12A|RPL36	-18	T Cell Vd2 gd																																						Reactome Gene Sets	6	R-HSA-8953854	Metabolism of RNA	-2.1	2.3	2.9	30244	716	199	11	5.5	1.6	207|677|1655|3191|5580|6192|6430|7316|7538|8683|23524	AKT1|ZFP36L1|DDX5|HNRNPL|PRKCD|RPS4Y1|SRSF5|UBC|ZFP36|SRSF9|SRRM2	-2	Myeloid Dendritic Cells		GO Biological Processes	19	GO:0008631	intrinsic apoptotic signaling pathway in response to oxidative stress	19_GO:0050896 response to stimulus	-3.3	18	7	30244	19	262	3	1.1	0.66	5580|6648|8428	PRKCD|SOD2|STK24	-2.9	Monocyte Nonclassical
																		Reactome Gene Sets	6	R-HSA-168255	Influenza Infection	-19	44	24	30244	157	61	14	23	5.4	5441|6135|6146|6164|6165|6167|6169|6170|6173|6227|6232|6234|6235|25873	POLR2L|RPL11|RPL22|RPL34|RPL35A|RPL37|RPL38|RPL39|RPL36A|RPS21|RPS27|RPS28|RPS29|RPL36	-18	T Cell Vd2 gd																																						GO Biological Processes	19	GO:0003014	renal system process	-2.1	5.1	3.6	30244	120	199	4	2	0.99	2771|5566|5585|55959	GNAI2|PRKACA|PKN1|SULF2	-2	Myeloid Dendritic Cells		Reactome Gene Sets	6	R-HSA-9725371	Nuclear events stimulated by ALK signaling in cancer		-3.3	18	7	30244	19	262	3	1.1	0.66	1051|3726|5594	CEBPB|JUNB|MAPK1	-2.9	Monocyte Nonclassical
																		Reactome Gene Sets	6	R-HSA-927802	Nonsense-Mediated Decay (NMD)	-19	56	26	30244	116	61	13	21	5.2	6135|6146|6164|6165|6167|6169|6170|6173|6227|6232|6234|6235|25873	RPL11|RPL22|RPL34|RPL35A|RPL37|RPL38|RPL39|RPL36A|RPS21|RPS27|RPS28|RPS29|RPL36	-18	T Cell Vd2 gd																																						GO Biological Processes	19	GO:0040008	regulation of growth	-2.1	2.5	3	30244	620	199	10	5	1.5	207|694|1026|1032|7040|7048|7086|8531|58191|80351	AKT1|BTG1|CDKN1A|CDKN2D|TGFB1|TGFBR2|TKT|YBX3|CXCL16|TNKS2	-2	Myeloid Dendritic Cells		GO Biological Processes	19	GO:1902176	negative regulation of oxidative stress-induced intrinsic apoptotic signaling pathway	19_GO:0048519 negative regulation of biological process	-3.3	18	7	30244	19	262	3	1.1	0.66	3091|4780|6648	HIF1A|NFE2L2|SOD2	-2.9	Monocyte Nonclassical
																		Reactome Gene Sets	6	R-HSA-975957	Nonsense Mediated Decay (NMD) enhanced by the Exon Junction Complex (EJC)	-19	56	26	30244	116	61	13	21	5.2	6135|6146|6164|6165|6167|6169|6170|6173|6227|6232|6234|6235|25873	RPL11|RPL22|RPL34|RPL35A|RPL37|RPL38|RPL39|RPL36A|RPS21|RPS27|RPS28|RPS29|RPL36	-18	T Cell Vd2 gd																																						WikiPathways	27	WP474	Endochondral ossification	-2.1	7.2	4	30244	63	199	3	1.5	0.86	207|5566|7040	AKT1|PRKACA|TGFB1	-2	Myeloid Dendritic Cells		GO Biological Processes	19	GO:0051602	response to electrical stimulus	19_GO:0050896 response to stimulus	-3.2	10	5.9	30244	44	262	4	1.5	0.76	3164|5728|5978|6648	NR4A1|PTEN|REST|SOD2	-2.9	Monocyte Nonclassical
																		Reactome Gene Sets	6	R-HSA-2408522	Selenoamino acid metabolism	-19	54	26	30244	119	61	13	21	5.2	6135|6146|6164|6165|6167|6169|6170|6173|6227|6232|6234|6235|25873	RPL11|RPL22|RPL34|RPL35A|RPL37|RPL38|RPL39|RPL36A|RPS21|RPS27|RPS28|RPS29|RPL36	-17	T Cell Vd2 gd																																						WikiPathways	27	WP4808	Endochondral ossification with skeletal dysplasias	-2.1	7.2	4	30244	63	199	3	1.5	0.86	207|5566|7040	AKT1|PRKACA|TGFB1	-2	Myeloid Dendritic Cells		GO Biological Processes	19	GO:0051301	cell division	19_GO:0009987 cellular process	-3.2	2.9	4.1	30244	512	262	13	5	1.3	388|896|2771|2908|5500|5501|6867|51429|55320|112574|127829|219771|221035	RHOB|CCND3|GNAI2|NR3C1|PPP1CB|PPP1CC|TACC1|SNX9|MIS18BP1|SNX18|ARL8A|CCNY|REEP3	-2.9	Monocyte Nonclassical
																		Reactome Gene Sets	6	R-HSA-72737	Cap-dependent Translation Initiation	-19	54	26	30244	120	61	13	21	5.2	6135|6146|6164|6165|6167|6169|6170|6173|6227|6232|6234|6235|25873	RPL11|RPL22|RPL34|RPL35A|RPL37|RPL38|RPL39|RPL36A|RPS21|RPS27|RPS28|RPS29|RPL36	-17	T Cell Vd2 gd																																						KEGG Pathway	24	hsa04919	Thyroid hormone signaling pathway	-2.1	5	3.6	30244	121	199	4	2	0.99	207|476|5566|5605	AKT1|ATP1A1|PRKACA|MAP2K2	-1.9	Myeloid Dendritic Cells		GO Biological Processes	19	GO:0006898	receptor-mediated endocytosis	19_GO:0051179 localization	-3.2	4.9	4.7	30244	164	262	7	2.7	1	156|2213|3688|7048|51429|55788|58191	GRK2|FCGR2B|ITGB1|TGFBR2|SNX9|LMBRD1|CXCL16	-2.8	Monocyte Nonclassical
																		Reactome Gene Sets	6	R-HSA-72613	Eukaryotic Translation Initiation	-19	54	26	30244	120	61	13	21	5.2	6135|6146|6164|6165|6167|6169|6170|6173|6227|6232|6234|6235|25873	RPL11|RPL22|RPL34|RPL35A|RPL37|RPL38|RPL39|RPL36A|RPS21|RPS27|RPS28|RPS29|RPL36	-17	T Cell Vd2 gd																																						GO Biological Processes	19	GO:2000278	regulation of DNA biosynthetic process	-2.1	5	3.6	30244	121	199	4	2	0.99	409|1026|9314|80351	ARRB2|CDKN1A|KLF4|TNKS2	-1.9	Myeloid Dendritic Cells		GO Biological Processes	19	GO:0050808	synapse organization	19_GO:0009987 cellular process	-3.2	3.5	4.3	30244	326	262	10	3.8	1.2	102|728|1499|2534|5728|5908|5978|6386|11329|27020	ADAM10|C5AR1|CTNNB1|FYN|PTEN|RAP1B|REST|SDCBP|STK38|NPTN	-2.8	Monocyte Nonclassical
																		GO Biological Processes	19	GO:0002181	cytoplasmic translation	-19	52	26	30244	123	61	13	21	5.2	6135|6146|6164|6165|6167|6169|6170|6173|6227|6232|6234|6235|25873	RPL11|RPL22|RPL34|RPL35A|RPL37|RPL38|RPL39|RPL36A|RPS21|RPS27|RPS28|RPS29|RPL36	-17	T Cell Vd2 gd																																						KEGG Pathway	24	hsa05012	Parkinson disease	-2.1	3.4	3.2	30244	266	199	6	3	1.2	513|1843|2771|2778|5566|7316	ATP5F1D|DUSP1|GNAI2|GNAS|PRKACA|UBC	-1.9	Myeloid Dendritic Cells		GO Biological Processes	19	GO:0032409	regulation of transporter activity	19_GO:0065007 biological regulation	-3.2	3.5	4.3	30244	326	262	10	3.8	1.2	805|3460|3688|5534|5566|5580|7533|9368|54997|81671	CALM2|IFNGR2|ITGB1|PPP3R1|PRKACA|PRKCD|YWHAH|NHERF1|TESC|VMP1	-2.8	Monocyte Nonclassical
																		Reactome Gene Sets	6	R-HSA-376176	Signaling by ROBO receptors	-19	34	22	30244	219	61	15	25	5.5	5720|6135|6146|6164|6165|6167|6169|6170|6173|6227|6232|6234|6235|6923|25873	PSME1|RPL11|RPL22|RPL34|RPL35A|RPL37|RPL38|RPL39|RPL36A|RPS21|RPS27|RPS28|RPS29|ELOB|RPL36	-17	T Cell Vd2 gd																																						Reactome Gene Sets	6	R-HSA-1257604	PIP3 activates AKT signaling	-2.1	3.4	3.2	30244	267	199	6	3	1.2	207|1026|3725|7316|8870|80351	AKT1|CDKN1A|JUN|UBC|IER3|TNKS2	-1.9	Myeloid Dendritic Cells		GO Biological Processes	19	GO:0002697	regulation of immune effector process	19_GO:0002376 immune system process	-3.2	3.3	4.2	30244	387	262	11	4.2	1.2	301|942|961|1604|2213|3726|4067|5585|5914|9846|64332	ANXA1|CD86|CD47|CD55|FCGR2B|JUNB|LYN|PKN1|RARA|GAB2|NFKBIZ	-2.8	Monocyte Nonclassical
																		Reactome Gene Sets	6	R-HSA-9711097	Cellular response to starvation	-17	41	23	30244	157	61	13	21	5.2	6135|6146|6164|6165|6167|6169|6170|6173|6227|6232|6234|6235|25873	RPL11|RPL22|RPL34|RPL35A|RPL37|RPL38|RPL39|RPL36A|RPS21|RPS27|RPS28|RPS29|RPL36	-16	T Cell Vd2 gd																																						GO Biological Processes	19	GO:0048872	homeostasis of number of cells	-2.1	3.4	3.2	30244	267	199	6	3	1.2	207|4067|5585|10019|10365|64332	AKT1|LYN|PKN1|SH2B3|KLF2|NFKBIZ	-1.9	Myeloid Dendritic Cells		WikiPathways	27	WP2873	Aryl hydrocarbon receptor pathway		-3.2	10	5.8	30244	45	262	4	1.5	0.76	3726|3727|4780|10728	JUNB|JUND|NFE2L2|PTGES3	-2.8	Monocyte Nonclassical
																		KEGG Pathway	24	hsa03010	Ribosome	-17	39	22	30244	167	61	13	21	5.2	6135|6146|6164|6165|6167|6169|6170|6173|6227|6232|6234|6235|25873	RPL11|RPL22|RPL34|RPL35A|RPL37|RPL38|RPL39|RPL36A|RPS21|RPS27|RPS28|RPS29|RPL36	-15	T Cell Vd2 gd																																						GO Biological Processes	19	GO:0071384	cellular response to corticosteroid stimulus	-2.1	7.1	4	30244	64	199	3	1.5	0.86	677|678|7538	ZFP36L1|ZFP36L2|ZFP36	-1.9	Myeloid Dendritic Cells		GO Biological Processes	19	GO:1904706	negative regulation of vascular associated smooth muscle cell proliferation	19_GO:0048519 negative regulation of biological process	-3.2	10	5.8	30244	45	262	4	1.5	0.76	5728|6648|10672|27250	PTEN|SOD2|GNA13|PDCD4	-2.8	Monocyte Nonclassical
																		Reactome Gene Sets	6	R-HSA-9824446	Viral Infection Pathways	-17	13	15	30244	767	61	20	33	6	567|3105|3135|3688|5441|5720|6135|6146|6164|6165|6167|6169|6170|6173|6227|6232|6234|6235|6923|25873	B2M|HLA-A|HLA-G|ITGB1|POLR2L|PSME1|RPL11|RPL22|RPL34|RPL35A|RPL37|RPL38|RPL39|RPL36A|RPS21|RPS27|RPS28|RPS29|ELOB|RPL36	-15	T Cell Vd2 gd																																						Canonical Pathways	11	M34	PID TCR PATHWAY	-2.1	7.1	4	30244	64	199	3	1.5	0.86	207|2316|10892	AKT1|FLNA|MALT1	-1.9	Myeloid Dendritic Cells		GO Biological Processes	19	GO:0035307	positive regulation of protein dephosphorylation	19_GO:0048518 positive regulation of biological process	-3.2	10	5.8	30244	45	262	4	1.5	0.76	805|5580|10288|23645	CALM2|PRKCD|LILRB2|PPP1R15A	-2.8	Monocyte Nonclassical
																		Reactome Gene Sets	6	R-HSA-6791226	Major pathway of rRNA processing in the nucleolus and cytosol	-16	35	21	30244	185	61	13	21	5.2	6135|6146|6164|6165|6167|6169|6170|6173|6227|6232|6234|6235|25873	RPL11|RPL22|RPL34|RPL35A|RPL37|RPL38|RPL39|RPL36A|RPS21|RPS27|RPS28|RPS29|RPL36	-15	T Cell Vd2 gd																																						GO Biological Processes	19	GO:0032655	regulation of interleukin-12 production	-2.1	7.1	4	30244	64	199	3	1.5	0.86	409|7805|353514	ARRB2|LAPTM5|LILRA5	-1.9	Myeloid Dendritic Cells		GO Biological Processes	19	GO:0099024	plasma membrane invagination	19_GO:0009987 cellular process	-3.2	10	5.8	30244	45	262	4	1.5	0.76	2213|23616|51429|112574	FCGR2B|SH3BP1|SNX9|SNX18	-2.8	Monocyte Nonclassical
																		Reactome Gene Sets	6	R-HSA-8868773	rRNA processing in the nucleus and cytosol	-16	33	20	30244	195	61	13	21	5.2	6135|6146|6164|6165|6167|6169|6170|6173|6227|6232|6234|6235|25873	RPL11|RPL22|RPL34|RPL35A|RPL37|RPL38|RPL39|RPL36A|RPS21|RPS27|RPS28|RPS29|RPL36	-15	T Cell Vd2 gd																																						Canonical Pathways	11	M200	PID ERA GENOMIC PATHWAY	-2.1	7.1	4	30244	64	199	3	1.5	0.86	1051|3725|9040	CEBPB|JUN|UBE2M	-1.9	Myeloid Dendritic Cells		GO Biological Processes	19	GO:0030850	prostate gland development	19_GO:0022414 reproductive process	-3.2	10	5.8	30244	45	262	4	1.5	0.76	301|1396|1499|5914	ANXA1|CRIP1|CTNNB1|RARA	-2.8	Monocyte Nonclassical
																		Reactome Gene Sets	6	R-HSA-72312	rRNA processing	-16	31	20	30244	205	61	13	21	5.2	6135|6146|6164|6165|6167|6169|6170|6173|6227|6232|6234|6235|25873	RPL11|RPL22|RPL34|RPL35A|RPL37|RPL38|RPL39|RPL36A|RPS21|RPS27|RPS28|RPS29|RPL36	-14	T Cell Vd2 gd																																						GO Biological Processes	19	GO:0034109	homotypic cell-cell adhesion	-2.1	7.1	4	30244	64	199	3	1.5	0.86	2316|2778|5912	FLNA|GNAS|RAP2B	-1.9	Myeloid Dendritic Cells		Canonical Pathways	11	M106	PID HNF3B PATHWAY		-3.2	10	5.8	30244	45	262	4	1.5	0.76	1051|1052|1385|2908	CEBPB|CEBPD|CREB1|NR3C1	-2.8	Monocyte Nonclassical
																		CORUM	33	CORUM:308	60S ribosomal subunit, cytoplasmic	-15	95	29	30244	47	61	9	15	4.5	6135|6146|6164|6165|6167|6169|6170|6173|25873	RPL11|RPL22|RPL34|RPL35A|RPL37|RPL38|RPL39|RPL36A|RPL36	-14	T Cell Vd2 gd																																						KEGG Pathway	24	hsa04929	GnRH secretion	-2.1	7.1	4	30244	64	199	3	1.5	0.86	207|409|5605	AKT1|ARRB2|MAP2K2	-1.9	Myeloid Dendritic Cells		GO Biological Processes	19	GO:0097581	lamellipodium organization	19_GO:0009987 cellular process	-3.2	10	5.8	30244	45	262	4	1.5	0.76	3688|4650|51177|64083	ITGB1|MYO9B|PLEKHO1|GOLPH3	-2.8	Monocyte Nonclassical
																		Reactome Gene Sets	6	R-HSA-72766	Translation	-15	24	18	30244	292	61	14	23	5.4	6135|6146|6164|6165|6167|6169|6170|6173|6227|6232|6234|6235|6727|25873	RPL11|RPL22|RPL34|RPL35A|RPL37|RPL38|RPL39|RPL36A|RPS21|RPS27|RPS28|RPS29|SRP14|RPL36	-14	T Cell Vd2 gd																																						WikiPathways	27	WP2849	Hematopoietic stem cell differentiation	-2.1	7.1	4	30244	64	199	3	1.5	0.86	2353|2354|4005	FOS|FOSB|LMO2	-1.9	Myeloid Dendritic Cells		GO Biological Processes	19	GO:0031396	regulation of protein ubiquitination	19_GO:0008152 metabolic process	-3.2	4.3	4.5	30244	216	262	8	3.1	1.1	1499|2534|2931|3303|3304|5728|54765|57162	CTNNB1|FYN|GSK3A|HSPA1A|HSPA1B|PTEN|TRIM44|PELI1	-2.8	Monocyte Nonclassical
																		KEGG Pathway	24	hsa05171	Coronavirus disease - COVID-19	-15	28	18	30244	232	61	13	21	5.2	6135|6146|6164|6165|6167|6169|6170|6173|6227|6232|6234|6235|25873	RPL11|RPL22|RPL34|RPL35A|RPL37|RPL38|RPL39|RPL36A|RPS21|RPS27|RPS28|RPS29|RPL36	-14	T Cell Vd2 gd																																						WikiPathways	27	WP4549	Fragile X syndrome	-2.1	5	3.6	30244	122	199	4	2	0.99	207|1212|5566|5605	AKT1|CLTB|PRKACA|MAP2K2	-1.9	Myeloid Dendritic Cells		GO Biological Processes	19	GO:0050810	regulation of steroid biosynthetic process	19_GO:0008152 metabolic process	-3.2	7.3	5.2	30244	79	262	5	1.9	0.85	427|476|2908|3638|5978	ASAH1|ATP1A1|NR3C1|INSIG1|REST	-2.8	Monocyte Nonclassical
																		Reactome Gene Sets	6	R-HSA-71291	Metabolism of amino acids and derivatives	-14	18	15	30244	376	61	14	23	5.4	5720|6135|6146|6164|6165|6167|6169|6170|6173|6227|6232|6234|6235|25873	PSME1|RPL11|RPL22|RPL34|RPL35A|RPL37|RPL38|RPL39|RPL36A|RPS21|RPS27|RPS28|RPS29|RPL36	-12	T Cell Vd2 gd																																						GO Biological Processes	19	GO:0043200	response to amino acid	-2.1	5	3.6	30244	122	199	4	2	0.99	1051|4067|10458|26012	CEBPB|LYN|BAIAP2|NSMF	-1.9	Myeloid Dendritic Cells		GO Biological Processes	19	GO:0033273	response to vitamin	19_GO:0050896 response to stimulus	-3.2	7.3	5.2	30244	79	262	5	1.9	0.85	490|5914|6648|8942|64332	ATP2B1|RARA|SOD2|KYNU|NFKBIZ	-2.8	Monocyte Nonclassical
																		GO Biological Processes	19	GO:0006412	translation	-12	17	14	30244	389	61	13	21	5.2	6135|6146|6164|6165|6167|6169|6170|6173|6227|6232|6234|6235|25873	RPL11|RPL22|RPL34|RPL35A|RPL37|RPL38|RPL39|RPL36A|RPS21|RPS27|RPS28|RPS29|RPL36	-11	T Cell Vd2 gd																																						GO Biological Processes	19	GO:0071675	regulation of mononuclear cell migration	-2.1	5	3.6	30244	122	199	4	2	0.99	207|1436|1843|4067	AKT1|CSF1R|DUSP1|LYN	-1.9	Myeloid Dendritic Cells		Canonical Pathways	11	M48	PID MET PATHWAY		-3.2	7.3	5.2	30244	79	262	5	1.9	0.85	1499|4214|5594|5908|9846	CTNNB1|MAP3K1|MAPK1|RAP1B|GAB2	-2.8	Monocyte Nonclassical
																		GO Biological Processes	19	GO:0043043	peptide biosynthetic process	-12	15	13	30244	418	61	13	21	5.2	6135|6146|6164|6165|6167|6169|6170|6173|6227|6232|6234|6235|25873	RPL11|RPL22|RPL34|RPL35A|RPL37|RPL38|RPL39|RPL36A|RPS21|RPS27|RPS28|RPS29|RPL36	-11	T Cell Vd2 gd																																						GO Biological Processes	19	GO:0072594	establishment of protein localization to organelle	-2.1	3	3.1	30244	350	199	7	3.5	1.3	207|602|1026|3587|4000|4792|7805	AKT1|BCL3|CDKN1A|IL10RA|LMNA|NFKBIA|LAPTM5	-1.9	Myeloid Dendritic Cells		GO Biological Processes	19	GO:0031960	response to corticosteroid	19_GO:0050896 response to stimulus	-3.2	4.9	4.7	30244	166	262	7	2.7	1	301|490|2353|2908|2931|5978|7538	ANXA1|ATP2B1|FOS|NR3C1|GSK3A|REST|ZFP36	-2.8	Monocyte Nonclassical
																		Reactome Gene Sets	6	R-HSA-8953854	Metabolism of RNA	-11	10	11	30244	716	61	15	25	5.5	5441|5720|6135|6146|6164|6165|6167|6169|6170|6173|6227|6232|6234|6235|25873	POLR2L|PSME1|RPL11|RPL22|RPL34|RPL35A|RPL37|RPL38|RPL39|RPL36A|RPS21|RPS27|RPS28|RPS29|RPL36	-9.9	T Cell Vd2 gd																																						GO Biological Processes	19	GO:0046890	regulation of lipid biosynthetic process	-2.1	4	3.4	30244	191	199	5	2.5	1.1	207|476|5166|5580|23399	AKT1|ATP1A1|PDK4|PRKCD|CTDNEP1	-1.9	Myeloid Dendritic Cells		GO Biological Processes	19	GO:1903828	negative regulation of protein localization	19_GO:0051179 localization	-3.2	4.3	4.5	30244	217	262	8	3.1	1.1	1445|2665|3638|5978|7534|8724|10434|88455	CSK|GDI2|INSIG1|REST|YWHAZ|SNX3|LYPLA1|ANKRD13A	-2.8	Monocyte Nonclassical
																		GO Biological Processes	19	GO:0006518	peptide metabolic process	-11	13	12	30244	513	61	13	21	5.2	6135|6146|6164|6165|6167|6169|6170|6173|6227|6232|6234|6235|25873	RPL11|RPL22|RPL34|RPL35A|RPL37|RPL38|RPL39|RPL36A|RPS21|RPS27|RPS28|RPS29|RPL36	-9.5	T Cell Vd2 gd																																						GO Biological Processes	19	GO:0001838	embryonic epithelial tube formation	-2	4.9	3.6	30244	123	199	4	2	0.99	5566|5914|6046|7040	PRKACA|RARA|BRD2|TGFB1	-1.9	Myeloid Dendritic Cells		GO Biological Processes	19	GO:0018193	peptidyl-amino acid modification	19_GO:0008152 metabolic process	-3.2	2.5	3.9	30244	726	262	16	6.1	1.5	156|2534|2872|2931|3008|4067|4820|5566|5580|5585|5594|5870|6881|7048|11329|29800	GRK2|FYN|MKNK2|GSK3A|H1-4|LYN|NKTR|PRKACA|PRKCD|PKN1|MAPK1|RAB6A|TAF10|TGFBR2|STK38|ZDHHC1	-2.8	Monocyte Nonclassical
																		Reactome Gene Sets	6	R-HSA-2262752	Cellular responses to stress	-10	9.4	11	30244	788	61	15	25	5.5	5720|6135|6146|6164|6165|6167|6169|6170|6173|6227|6232|6234|6235|6923|25873	PSME1|RPL11|RPL22|RPL34|RPL35A|RPL37|RPL38|RPL39|RPL36A|RPS21|RPS27|RPS28|RPS29|ELOB|RPL36	-9.3	T Cell Vd2 gd																																						Reactome Gene Sets	6	R-HSA-8873719	RAB geranylgeranylation	-2	7	4	30244	65	199	3	1.5	0.86	8073|10981|11031	PTP4A2|RAB32|RAB31	-1.9	Myeloid Dendritic Cells		GO Biological Processes	19	GO:0051493	regulation of cytoskeleton organization	19_GO:0050789 regulation of biological process	-3.2	2.9	4.1	30244	519	262	13	5	1.3	830|961|3303|3304|5580|5594|23325|23406|23616|51429|81553|91663|136319	CAPZA2|CD47|HSPA1A|HSPA1B|PRKCD|MAPK1|WASHC4|COTL1|SH3BP1|SNX9|CYRIA|MYADM|MTPN	-2.8	Monocyte Nonclassical
																		CORUM	33	CORUM:3055	Nop56p-associated pre-rRNA complex	-10	38	17	30244	104	61	8	13	4.3	6135|6146|6165|6170|6173|6235|6727|25873	RPL11|RPL22|RPL35A|RPL39|RPL36A|RPS29|SRP14|RPL36	-9.3	T Cell Vd2 gd																																						GO Biological Processes	19	GO:0032653	regulation of interleukin-10 production	-2	7	4	30244	65	199	3	1.5	0.86	602|9308|353514	BCL3|CD83|LILRA5	-1.9	Myeloid Dendritic Cells		Reactome Gene Sets	6	R-HSA-163615	PKA activation		-3.2	17	6.8	30244	20	262	3	1.1	0.66	805|5566|5573	CALM2|PRKACA|PRKAR1A	-2.8	Monocyte Nonclassical
																		GO Biological Processes	19	GO:0043604	amide biosynthetic process	-10	12	12	30244	542	61	13	21	5.2	6135|6146|6164|6165|6167|6169|6170|6173|6227|6232|6234|6235|25873	RPL11|RPL22|RPL34|RPL35A|RPL37|RPL38|RPL39|RPL36A|RPS21|RPS27|RPS28|RPS29|RPL36	-9.2	T Cell Vd2 gd																																						GO Biological Processes	19	GO:0030888	regulation of B cell proliferation	-2	7	4	30244	65	199	3	1.5	0.86	1026|4067|5585	CDKN1A|LYN|PKN1	-1.9	Myeloid Dendritic Cells		GO Biological Processes	19	GO:0050901	leukocyte tethering or rolling	19_GO:0002376 immune system process	-3.2	17	6.8	30244	20	262	3	1.1	0.66	3688|6404|64083	ITGB1|SELPLG|GOLPH3	-2.8	Monocyte Nonclassical
																		KEGG Pathway	24	hsa04612	Antigen processing and presentation	-9.6	44	17	30244	78	61	7	11	4.1	567|925|3105|3115|3117|3135|5720	B2M|CD8A|HLA-A|HLA-DPB1|HLA-DQA1|HLA-G|PSME1	-8.5	T Cell Vd2 gd																																						Reactome Gene Sets	6	R-HSA-382551	Transport of small molecules	-2	2.3	2.9	30244	728	199	11	5.5	1.6	476|1831|2495|2778|2782|2783|5034|5566|6515|7316|7439	ATP1A1|TSC22D3|FTH1|GNAS|GNB1|GNB2|P4HB|PRKACA|SLC2A3|UBC|BEST1	-1.9	Myeloid Dendritic Cells		Reactome Gene Sets	6	R-HSA-8964616	G beta:gamma signalling through CDC42		-3.2	17	6.8	30244	20	262	3	1.1	0.66	2782|2783|54331	GNB1|GNB2|GNG2	-2.8	Monocyte Nonclassical
																		Reactome Gene Sets	6	R-HSA-877300	Interferon gamma signaling	-9.1	38	16	30244	92	61	7	11	4.1	567|3105|3115|3117|3135|4502|115362	B2M|HLA-A|HLA-DPB1|HLA-DQA1|HLA-G|MT2A|GBP5	-8.1	T Cell Vd2 gd																																						GO Biological Processes	19	GO:0043433	negative regulation of DNA-binding transcription factor activity	-2	3.9	3.3	30244	193	199	5	2.5	1.1	409|602|2316|4792|9314	ARRB2|BCL3|FLNA|NFKBIA|KLF4	-1.9	Myeloid Dendritic Cells		Reactome Gene Sets	6	R-HSA-416482	G alpha (12/13) signalling events		-3.2	7.2	5.2	30244	80	262	5	1.9	0.85	388|2782|2783|10672|54331	RHOB|GNB1|GNB2|GNA13|GNG2	-2.8	Monocyte Nonclassical
																		GO Biological Processes	19	GO:0019882	antigen processing and presentation	-8.8	34	15	30244	102	61	7	11	4.1	567|925|3105|3115|3117|3135|5720	B2M|CD8A|HLA-A|HLA-DPB1|HLA-DQA1|HLA-G|PSME1	-7.8	T Cell Vd2 gd																																						GO Biological Processes	19	GO:0002698	negative regulation of immune effector process	-2	4.9	3.5	30244	124	199	4	2	0.99	409|1604|3133|7040	ARRB2|CD55|HLA-E|TGFB1	-1.9	Myeloid Dendritic Cells		Reactome Gene Sets	6	R-HSA-438064	Post NMDA receptor activation events		-3.2	7.2	5.2	30244	80	262	5	1.9	0.85	805|1385|5566|5573|5594	CALM2|CREB1|PRKACA|PRKAR1A|MAPK1	-2.8	Monocyte Nonclassical
																		KEGG Pathway	24	hsa05416	Viral myocarditis	-8.6	50	17	30244	60	61	6	9.8	3.8	60|71|3105|3115|3117|3135	ACTB|ACTG1|HLA-A|HLA-DPB1|HLA-DQA1|HLA-G	-7.6	T Cell Vd2 gd																																						GO Biological Processes	19	GO:0031345	negative regulation of cell projection organization	-2	3.9	3.3	30244	194	199	5	2.5	1.1	382|2316|5580|7431|23258	ARF6|FLNA|PRKCD|VIM|DENND5A	-1.9	Myeloid Dendritic Cells		WikiPathways	27	WP4541	Hippo-Merlin signaling dysregulation		-3.2	5.7	4.9	30244	121	262	6	2.3	0.92	1499|3688|5500|5501|5566|5573	CTNNB1|ITGB1|PPP1CB|PPP1CC|PRKACA|PRKAR1A	-2.8	Monocyte Nonclassical
																		GO Biological Processes	19	GO:0043603	amide metabolic process	-8.2	8.1	9.1	30244	799	61	13	21	5.2	6135|6146|6164|6165|6167|6169|6170|6173|6227|6232|6234|6235|25873	RPL11|RPL22|RPL34|RPL35A|RPL37|RPL38|RPL39|RPL36A|RPS21|RPS27|RPS28|RPS29|RPL36	-7.2	T Cell Vd2 gd																																						GO Biological Processes	19	GO:0071902	positive regulation of protein serine/threonine kinase activity	-2	3.9	3.3	30244	194	199	5	2.5	1.1	207|1436|5605|7040|219771	AKT1|CSF1R|MAP2K2|TGFB1|CCNY	-1.9	Myeloid Dendritic Cells		KEGG Pathway	24	hsa04919	Thyroid hormone signaling pathway		-3.2	5.7	4.9	30244	121	262	6	2.3	0.92	476|1499|3091|5330|5566|5594	ATP1A1|CTNNB1|HIF1A|PLCB2|PRKACA|MAPK1	-2.8	Monocyte Nonclassical
																		Reactome Gene Sets	6	R-HSA-913531	Interferon Signaling	-8.2	20	12	30244	200	61	8	13	4.3	567|3105|3115|3117|3135|4502|8519|115362	B2M|HLA-A|HLA-DPB1|HLA-DQA1|HLA-G|MT2A|IFITM1|GBP5	-7.1	T Cell Vd2 gd																																						GO Biological Processes	19	GO:0051046	regulation of secretion	-2	2.4	2.9	30244	632	199	10	5	1.5	156|382|2268|2752|2771|4067|5566|7040|7133|56729	GRK2|ARF6|FGR|GLUL|GNAI2|LYN|PRKACA|TGFB1|TNFRSF1B|RETN	-1.9	Myeloid Dendritic Cells		GO Biological Processes	19	GO:0051972	regulation of telomerase activity	19_GO:0008152 metabolic process	-3.2	10	5.7	30244	46	262	4	1.5	0.76	1499|5594|9314|10728	CTNNB1|MAPK1|KLF4|PTGES3	-2.8	Monocyte Nonclassical
																		WikiPathways	27	WP4217	Ebola virus infection in host	-8.1	27	13	30244	129	61	7	11	4.1	60|71|3105|3115|3117|3135|3688	ACTB|ACTG1|HLA-A|HLA-DPB1|HLA-DQA1|HLA-G|ITGB1	-7.1	T Cell Vd2 gd																																						GO Biological Processes	19	GO:0030036	actin cytoskeleton organization	-2	2.6	3	30244	536	199	9	4.5	1.5	382|752|2316|7791|10458|23136|26037|57580|64236	ARF6|FMNL1|FLNA|ZYX|BAIAP2|EPB41L3|SIPA1L1|PREX1|PDLIM2	-1.9	Myeloid Dendritic Cells		GO Biological Processes	19	GO:2000273	positive regulation of signaling receptor activity	19_GO:0050896 response to stimulus	-3.2	10	5.7	30244	46	262	4	1.5	0.76	3091|3460|3688|9148	HIF1A|IFNGR2|ITGB1|NEURL1	-2.8	Monocyte Nonclassical
																		GO Biological Processes	19	GO:0015986	proton motive force-driven ATP synthesis	-8.1	41	15	30244	73	61	6	9.8	3.8	514|521|4537|4707|10632|84833	ATP5F1E|ATP5ME|ND3|NDUFB1|ATP5MG|ATP5MK	-7.1	T Cell Vd2 gd																																						GO Biological Processes	19	GO:0070613	regulation of protein processing	-2	6.9	3.9	30244	66	199	3	1.5	0.86	1522|5329|5566	CTSZ|PLAUR|PRKACA	-1.9	Myeloid Dendritic Cells		GO Biological Processes	19	GO:0060425	lung morphogenesis	19_GO:0032502 developmental process	-3.2	10	5.7	30244	46	262	4	1.5	0.76	1499|1522|5594|7048	CTNNB1|CTSZ|MAPK1|TGFBR2	-2.8	Monocyte Nonclassical
																		Reactome Gene Sets	6	R-HSA-1280215	Cytokine Signaling in Immune system	-7.7	8.2	8.8	30244	730	61	12	20	5.1	567|3105|3115|3117|3135|3688|4050|4502|5720|6923|8519|115362	B2M|HLA-A|HLA-DPB1|HLA-DQA1|HLA-G|ITGB1|LTB|MT2A|PSME1|ELOB|IFITM1|GBP5	-6.7	T Cell Vd2 gd																																						WikiPathways	27	WP3680	Physico-chemical features and toxicity-associated pathways	-2	6.9	3.9	30244	66	199	3	1.5	0.86	207|1026|3725	AKT1|CDKN1A|JUN	-1.9	Myeloid Dendritic Cells		Canonical Pathways	11	M70	PID PS1 PATHWAY		-3.2	10	5.7	30244	46	262	4	1.5	0.76	102|1499|2353|5594	ADAM10|CTNNB1|FOS|MAPK1	-2.8	Monocyte Nonclassical
																		GO Biological Processes	19	GO:0006754	ATP biosynthetic process	-7.7	35	14	30244	86	61	6	9.8	3.8	514|521|4537|4707|10632|84833	ATP5F1E|ATP5ME|ND3|NDUFB1|ATP5MG|ATP5MK	-6.6	T Cell Vd2 gd																																						Reactome Gene Sets	6	R-HSA-69563	p53-Dependent G1 DNA Damage Response	-2	6.9	3.9	30244	66	199	3	1.5	0.86	1026|7316|25946	CDKN1A|UBC|ZNF385A	-1.9	Myeloid Dendritic Cells		Canonical Pathways	11	M8626	SIG BCR SIGNALING PATHWAY		-3.2	10	5.7	30244	46	262	4	1.5	0.76	1445|2931|4067|5594	CSK|GSK3A|LYN|MAPK1	-2.8	Monocyte Nonclassical
																		KEGG Pathway	24	hsa04714	Thermogenesis	-7.7	17	11	30244	232	61	8	13	4.3	60|71|514|521|4537|4707|10632|10975	ACTB|ACTG1|ATP5F1E|ATP5ME|ND3|NDUFB1|ATP5MG|UQCR11	-6.6	T Cell Vd2 gd																																						Reactome Gene Sets	6	R-HSA-69580	p53-Dependent G1/S DNA damage checkpoint	-2	6.9	3.9	30244	66	199	3	1.5	0.86	1026|7316|25946	CDKN1A|UBC|ZNF385A	-1.9	Myeloid Dendritic Cells		GO Biological Processes	19	GO:0062208	positive regulation of pattern recognition receptor signaling pathway	19_GO:0044419 biological process involved in interspecies interaction between organisms	-3.2	10	5.7	30244	46	262	4	1.5	0.76	3303|3304|4814|57162	HSPA1A|HSPA1B|NINJ1|PELI1	-2.8	Monocyte Nonclassical
																		KEGG Pathway	24	hsa04145	Phagosome	-7.6	23	12	30244	152	61	7	11	4.1	60|71|3105|3115|3117|3135|3688	ACTB|ACTG1|HLA-A|HLA-DPB1|HLA-DQA1|HLA-G|ITGB1	-6.6	T Cell Vd2 gd																																						GO Biological Processes	19	GO:0006402	mRNA catabolic process	-2	4.9	3.5	30244	125	199	4	2	0.99	677|678|1655|7538	ZFP36L1|ZFP36L2|DDX5|ZFP36	-1.9	Myeloid Dendritic Cells		GO Biological Processes	19	GO:0050821	protein stabilization	19_GO:0065007 biological regulation	-3.2	4.2	4.5	30244	219	262	8	3.1	1.1	1385|3303|3304|5580|5728|10728|54765|54997	CREB1|HSPA1A|HSPA1B|PRKCD|PTEN|PTGES3|TRIM44|TESC	-2.8	Monocyte Nonclassical
																		KEGG Pathway	24	hsa04514	Cell adhesion molecules	-7.5	22	12	30244	157	61	7	11	4.1	914|925|3105|3115|3117|3135|3688	CD2|CD8A|HLA-A|HLA-DPB1|HLA-DQA1|HLA-G|ITGB1	-6.5	T Cell Vd2 gd																																						GO Biological Processes	19	GO:0030879	mammary gland development	-2	4.8	3.5	30244	126	199	4	2	0.99	207|1051|1436|7048	AKT1|CEBPB|CSF1R|TGFBR2	-1.9	Myeloid Dendritic Cells		GO Biological Processes	19	GO:0071675	regulation of mononuclear cell migration	19_GO:0040011 locomotion	-3.2	5.7	4.8	30244	122	262	6	2.3	0.92	102|728|961|1843|4067|5594	ADAM10|C5AR1|CD47|DUSP1|LYN|MAPK1	-2.8	Monocyte Nonclassical
																		GO Biological Processes	19	GO:0009206	purine ribonucleoside triphosphate biosynthetic process	-7.3	31	13	30244	97	61	6	9.8	3.8	514|521|4537|4707|10632|84833	ATP5F1E|ATP5ME|ND3|NDUFB1|ATP5MG|ATP5MK	-6.3	T Cell Vd2 gd																																						GO Biological Processes	19	GO:0002688	regulation of leukocyte chemotaxis	-2	4.8	3.5	30244	126	199	4	2	0.99	1436|1652|1843|4067	CSF1R|DDT|DUSP1|LYN	-1.9	Myeloid Dendritic Cells		GO Biological Processes	19	GO:0035051	cardiocyte differentiation	19_GO:0032502 developmental process	-3.2	5.7	4.8	30244	122	262	6	2.3	0.92	3688|5594|5914|5978|10370|27250	ITGB1|MAPK1|RARA|REST|CITED2|PDCD4	-2.8	Monocyte Nonclassical
																		GO Biological Processes	19	GO:0009145	purine nucleoside triphosphate biosynthetic process	-7.3	30	13	30244	98	61	6	9.8	3.8	514|521|4537|4707|10632|84833	ATP5F1E|ATP5ME|ND3|NDUFB1|ATP5MG|ATP5MK	-6.3	T Cell Vd2 gd																																						GO Biological Processes	19	GO:0070302	regulation of stress-activated protein kinase signaling cascade	-2	3.9	3.3	30244	196	199	5	2.5	1.1	1843|4067|5187|5605|140885	DUSP1|LYN|PER1|MAP2K2|SIRPA	-1.9	Myeloid Dendritic Cells		WikiPathways	27	WP4549	Fragile X syndrome		-3.2	5.7	4.8	30244	122	262	6	2.3	0.92	1385|2534|5566|5573|5594|5728	CREB1|FYN|PRKACA|PRKAR1A|MAPK1|PTEN	-2.8	Monocyte Nonclassical
																		GO Biological Processes	19	GO:0019884	antigen processing and presentation of exogenous antigen	-7.3	51	16	30244	49	61	5	8.2	3.5	567|3105|3115|3117|5720	B2M|HLA-A|HLA-DPB1|HLA-DQA1|PSME1	-6.3	T Cell Vd2 gd																																						GO Biological Processes	19	GO:0008286	insulin receptor signaling pathway	-2	6.8	3.9	30244	67	199	3	1.5	0.86	207|5166|10458	AKT1|PDK4|BAIAP2	-1.9	Myeloid Dendritic Cells		GO Biological Processes	19	GO:0099536	synaptic signaling	19_GO:0050789 regulation of biological process	-3.2	3	4.1	30244	457	262	12	4.6	1.3	156|1499|2771|2782|2908|2931|3164|5594|5728|6386|8676|27020	GRK2|CTNNB1|GNAI2|GNB1|NR3C1|GSK3A|NR4A1|MAPK1|PTEN|SDCBP|STX11|NPTN	-2.8	Monocyte Nonclassical
																		GO Biological Processes	19	GO:0002449	lymphocyte mediated immunity	-7.2	20	11	30244	174	61	7	11	4.1	567|914|925|3105|3115|3117|3135	B2M|CD2|CD8A|HLA-A|HLA-DPB1|HLA-DQA1|HLA-G	-6.2	T Cell Vd2 gd																																						KEGG Pathway	24	hsa04720	Long-term potentiation	-2	6.8	3.9	30244	67	199	3	1.5	0.86	5500|5566|5605	PPP1CB|PRKACA|MAP2K2	-1.9	Myeloid Dendritic Cells		GO Biological Processes	19	GO:0071559	response to transforming growth factor beta	19_GO:0050896 response to stimulus	-3.2	4.8	4.6	30244	169	262	7	2.7	1	2353|2534|2908|7048|7791|10370|64332	FOS|FYN|NR3C1|TGFBR2|ZYX|CITED2|NFKBIZ	-2.8	Monocyte Nonclassical
																		WikiPathways	27	WP111	Electron transport chain: OXPHOS system in mitochondria	-7.2	29	13	30244	103	61	6	9.8	3.8	514|521|4537|4707|10632|10975	ATP5F1E|ATP5ME|ND3|NDUFB1|ATP5MG|UQCR11	-6.2	T Cell Vd2 gd																																						Reactome Gene Sets	6	R-HSA-1169091	Activation of NF-kappaB in B cells	-2	6.8	3.9	30244	67	199	3	1.5	0.86	4792|7316|10892	NFKBIA|UBC|MALT1	-1.9	Myeloid Dendritic Cells		GO Biological Processes	19	GO:0006351	DNA-templated transcription	19_GO:0008152 metabolic process	-3.1	2.7	4	30244	592	262	14	5.3	1.4	694|728|1051|1052|1385|1499|2353|3164|3659|3727|5914|6881|9314|64332	BTG1|C5AR1|CEBPB|CEBPD|CREB1|CTNNB1|FOS|NR4A1|IRF1|JUND|RARA|TAF10|KLF4|NFKBIZ	-2.8	Monocyte Nonclassical
																		GO Biological Processes	19	GO:0009201	ribonucleoside triphosphate biosynthetic process	-7.2	29	13	30244	103	61	6	9.8	3.8	514|521|4537|4707|10632|84833	ATP5F1E|ATP5ME|ND3|NDUFB1|ATP5MG|ATP5MK	-6.2	T Cell Vd2 gd																																						WikiPathways	27	WP1403	AMP-activated protein kinase signaling	-2	6.8	3.9	30244	67	199	3	1.5	0.86	207|1026|1938	AKT1|CDKN1A|EEF2	-1.9	Myeloid Dendritic Cells		GO Biological Processes	19	GO:0046651	lymphocyte proliferation	19_GO:0002376 immune system process	-3.1	5.6	4.8	30244	123	262	6	2.3	0.92	896|2534|5580|23228|57162|64332	CCND3|FYN|PRKCD|PLCL2|PELI1|NFKBIZ	-2.8	Monocyte Nonclassical
																		GO Biological Processes	19	GO:0009142	nucleoside triphosphate biosynthetic process	-6.9	26	12	30244	114	61	6	9.8	3.8	514|521|4537|4707|10632|84833	ATP5F1E|ATP5ME|ND3|NDUFB1|ATP5MG|ATP5MK	-6	T Cell Vd2 gd																																						GO Biological Processes	19	GO:0045682	regulation of epidermis development	-2	6.8	3.9	30244	67	199	3	1.5	0.86	677|3858|7538	ZFP36L1|KRT10|ZFP36	-1.9	Myeloid Dendritic Cells		Reactome Gene Sets	6	R-HSA-9649948	Signaling downstream of RAS mutants		-3.1	9.8	5.7	30244	47	262	4	1.5	0.76	805|1445|5594|5908	CALM2|CSK|MAPK1|RAP1B	-2.8	Monocyte Nonclassical
																		WikiPathways	27	WP623	Oxidative phosphorylation	-6.8	41	14	30244	60	61	5	8.2	3.5	514|521|4537|4707|10632	ATP5F1E|ATP5ME|ND3|NDUFB1|ATP5MG	-5.9	T Cell Vd2 gd																																						GO Biological Processes	19	GO:0001775	cell activation	-20	7	14	30244	717	223	37	17	2.5	678|868|925|960|975|2316|2534|2778|3459|3676|3702|3955|3956|4067|4297|4627|5295|5336|5551|5579|5795|5912|6482|6774|7040|8525|9047|10125|10320|10451|23228|27086|28638|83593|84174|84868|84941	ZFP36L2|CBLB|CD8A|CD44|CD81|FLNA|FYN|GNAS|IFNGR1|ITGA4|ITK|LFNG|LGALS1|LYN|KMT2A|MYH9|PIK3R1|PLCG2|PRF1|PRKCB|PTPRJ|RAP2B|ST3GAL1|STAT3|TGFB1|DGKZ|SH2D2A|RASGRP1|IKZF1|VAV3|PLCL2|FOXP1|TRBC2|RASSF5|SLA2|HAVCR2|HSH2D	-17	Natural Killer		Reactome Gene Sets	6	R-HSA-69231	Cyclin D associated events in G1		-3.1	9.8	5.7	30244	47	262	4	1.5	0.76	896|1028|4067|7316	CCND3|CDKN1C|LYN|UBC	-2.8	Monocyte Nonclassical
																		GO Biological Processes	19	GO:0046034	ATP metabolic process	-6.8	25	12	30244	118	61	6	9.8	3.8	514|521|4537|4707|10632|84833	ATP5F1E|ATP5ME|ND3|NDUFB1|ATP5MG|ATP5MK	-5.9	T Cell Vd2 gd																																						GO Biological Processes	19	GO:0045321	leukocyte activation	-18	7.3	13	30244	594	223	32	14	2.3	678|868|925|960|975|2534|3459|3676|3702|3955|3956|4067|4297|4627|5295|5336|5551|5579|5795|6482|6774|7040|9047|10125|10320|23228|27086|28638|83593|84174|84868|84941	ZFP36L2|CBLB|CD8A|CD44|CD81|FYN|IFNGR1|ITGA4|ITK|LFNG|LGALS1|LYN|KMT2A|MYH9|PIK3R1|PLCG2|PRF1|PRKCB|PTPRJ|ST3GAL1|STAT3|TGFB1|SH2D2A|RASGRP1|IKZF1|PLCL2|FOXP1|TRBC2|RASSF5|SLA2|HAVCR2|HSH2D	-15	Natural Killer		Reactome Gene Sets	6	R-HSA-6802955	Paradoxical activation of RAF signaling by kinase inactive BRAF		-3.1	9.8	5.7	30244	47	262	4	1.5	0.76	805|1445|5594|5908	CALM2|CSK|MAPK1|RAP1B	-2.8	Monocyte Nonclassical
																		GO Biological Processes	19	GO:0006119	oxidative phosphorylation	-6.8	25	12	30244	121	61	6	9.8	3.8	514|521|4537|4707|10632|10975	ATP5F1E|ATP5ME|ND3|NDUFB1|ATP5MG|UQCR11	-5.8	T Cell Vd2 gd																																						GO Biological Processes	19	GO:0046649	lymphocyte activation	-18	8.4	14	30244	471	223	29	13	2.3	678|868|925|960|975|2534|3676|3702|3955|3956|4297|4627|5295|5336|5551|5579|5795|6482|6774|7040|9047|10125|10320|23228|27086|28638|83593|84174|84941	ZFP36L2|CBLB|CD8A|CD44|CD81|FYN|ITGA4|ITK|LFNG|LGALS1|KMT2A|MYH9|PIK3R1|PLCG2|PRF1|PRKCB|PTPRJ|ST3GAL1|STAT3|TGFB1|SH2D2A|RASGRP1|IKZF1|PLCL2|FOXP1|TRBC2|RASSF5|SLA2|HSH2D	-15	Natural Killer		Reactome Gene Sets	6	R-HSA-9020591	Interleukin-12 signaling		-3.1	9.8	5.7	30244	47	262	4	1.5	0.76	5908|6648|9987|27250	RAP1B|SOD2|HNRNPDL|PDCD4	-2.8	Monocyte Nonclassical
																		Reactome Gene Sets	6	R-HSA-9705683	SARS-CoV-2-host interactions	-6.8	17	10	30244	203	61	7	11	4.1	567|3105|3135|6227|6232|6234|6235	B2M|HLA-A|HLA-G|RPS21|RPS27|RPS28|RPS29	-5.8	T Cell Vd2 gd																																						GO Biological Processes	19	GO:0030097	hemopoiesis	-17	6.7	13	30244	672	223	33	15	2.4	103|678|864|925|975|1051|1938|2316|2872|2908|3398|3676|3702|3726|3955|3956|4067|4297|4627|5295|5305|5336|5613|5795|6482|6774|7040|7049|8473|10320|23228|27086|51274	ADAR|ZFP36L2|RUNX3|CD8A|CD81|CEBPB|EEF2|FLNA|MKNK2|NR3C1|ID2|ITGA4|ITK|JUNB|LFNG|LGALS1|LYN|KMT2A|MYH9|PIK3R1|PIP4K2A|PLCG2|PRKX|PTPRJ|ST3GAL1|STAT3|TGFB1|TGFBR3|OGT|IKZF1|PLCL2|FOXP1|KLF3	-15	Natural Killer		Reactome Gene Sets	6	R-HSA-6802946	Signaling by moderate kinase activity BRAF mutants		-3.1	9.8	5.7	30244	47	262	4	1.5	0.76	805|1445|5594|5908	CALM2|CSK|MAPK1|RAP1B	-2.8	Monocyte Nonclassical
																		CORUM	33	CORUM:5380	TRBP containing complex (DICER, RPL7A, EIF6, MOV10 and subunits of the 60S ribosomal particle)	-6.7	79	18	30244	25	61	4	6.6	3.2	6135|6164|6165|25873	RPL11|RPL34|RPL35A|RPL36	-5.8	T Cell Vd2 gd																																						WikiPathways	27	WP2355	Corticotropin-releasing hormone signaling pathway	-14	21	16	30244	92	223	14	6.3	1.6	2081|2355|2771|2778|2782|2783|3726|3727|4217|5336|5579|5594|7040|10155	ERN1|FOSL2|GNAI2|GNAS|GNB1|GNB2|JUNB|JUND|MAP3K5|PLCG2|PRKCB|MAPK1|TGFB1|TRIM28	-12	Natural Killer		GO Biological Processes	19	GO:1901861	regulation of muscle tissue development	19_GO:0032502 developmental process	-3.1	9.8	5.7	30244	47	262	4	1.5	0.76	1385|1499|8531|136319	CREB1|CTNNB1|YBX3|MTPN	-2.8	Monocyte Nonclassical
																		GO Biological Processes	19	GO:0042776	proton motive force-driven mitochondrial ATP synthesis	-6.7	39	14	30244	64	61	5	8.2	3.5	514|521|4537|4707|10632	ATP5F1E|ATP5ME|ND3|NDUFB1|ATP5MG	-5.7	T Cell Vd2 gd																																						GO Biological Processes	19	GO:0002252	immune effector process	-14	7.9	12	30244	396	223	23	10	2	925|975|1130|1604|2534|3002|3811|3822|3955|3956|4067|4297|5272|5336|5551|6482|6774|10125|10451|23228|27086|84174|84868	CD8A|CD81|LYST|CD55|FYN|GZMB|KIR3DL1|KLRC2|LFNG|LGALS1|LYN|KMT2A|SERPINB9|PLCG2|PRF1|ST3GAL1|STAT3|RASGRP1|VAV3|PLCL2|FOXP1|SLA2|HAVCR2	-11	Natural Killer		GO Biological Processes	19	GO:0070849	response to epidermal growth factor	19_GO:0050896 response to stimulus	-3.1	9.8	5.7	30244	47	262	4	1.5	0.76	2353|5151|5594|7538	FOS|PDE8A|MAPK1|ZFP36	-2.8	Monocyte Nonclassical
																		Reactome Gene Sets	6	R-HSA-163200	Respiratory electron transport, ATP synthesis by chemiosmotic coupling, and heat production by uncoupling proteins.	-6.7	23	11	30244	127	61	6	9.8	3.8	514|521|4537|4707|10632|10975	ATP5F1E|ATP5ME|ND3|NDUFB1|ATP5MG|UQCR11	-5.7	T Cell Vd2 gd																																						GO Biological Processes	19	GO:0050778	positive regulation of immune response	-13	5.9	11	30244	622	223	27	12	2.2	101|868|925|975|1387|1604|2534|3702|3822|3916|4067|4773|5144|5336|5579|5583|5594|5795|7040|7128|10125|10451|22861|27086|28638|84174|84868	ADAM8|CBLB|CD8A|CD81|CREBBP|CD55|FYN|ITK|KLRC2|LAMP1|LYN|NFATC2|PDE4D|PLCG2|PRKCB|PRKCH|MAPK1|PTPRJ|TGFB1|TNFAIP3|RASGRP1|VAV3|NLRP1|FOXP1|TRBC2|SLA2|HAVCR2	-11	Natural Killer		Canonical Pathways	11	M87	PID LKB1 PATHWAY		-3.1	9.8	5.7	30244	47	262	4	1.5	0.76	1385|5566|7533|7534	CREB1|PRKACA|YWHAH|YWHAZ	-2.8	Monocyte Nonclassical
																		GO Biological Processes	19	GO:0048002	antigen processing and presentation of peptide antigen	-6.5	36	13	30244	69	61	5	8.2	3.5	567|3105|3115|3117|3135	B2M|HLA-A|HLA-DPB1|HLA-DQA1|HLA-G	-5.6	T Cell Vd2 gd																																						GO Biological Processes	19	GO:0051249	regulation of lymphocyte activation	-12	6.5	11	30244	504	223	24	11	2.1	101|678|864|868|975|1051|1604|2534|3398|3726|3822|3916|3956|4067|4773|5585|7040|7128|7133|10125|10451|57492|83593|84868	ADAM8|ZFP36L2|RUNX3|CBLB|CD81|CEBPB|CD55|FYN|ID2|JUNB|KLRC2|LAMP1|LGALS1|LYN|NFATC2|PKN1|TGFB1|TNFAIP3|TNFRSF1B|RASGRP1|VAV3|ARID1B|RASSF5|HAVCR2	-10	Natural Killer		GO Biological Processes	19	GO:0150076	neuroinflammatory response	19_GO:0050896 response to stimulus	-3.1	9.8	5.7	30244	47	262	4	1.5	0.76	728|2908|3460|3688	C5AR1|NR3C1|IFNGR2|ITGB1	-2.8	Monocyte Nonclassical
																		KEGG Pathway	24	hsa00190	Oxidative phosphorylation	-6.5	22	11	30244	134	61	6	9.8	3.8	514|521|4537|4707|10632|10975	ATP5F1E|ATP5ME|ND3|NDUFB1|ATP5MG|UQCR11	-5.6	T Cell Vd2 gd																																						Canonical Pathways	11	M7	PID FCER1 PATHWAY	-12	25	16	30244	60	223	11	4.9	1.5	868|1843|2534|3702|4067|4773|5295|5579|5594|5829|7456	CBLB|DUSP1|FYN|ITK|LYN|NFATC2|PIK3R1|PRKCB|MAPK1|PXN|WIPF1	-10	Natural Killer		Reactome Gene Sets	6	R-HSA-6802949	Signaling by RAS mutants		-3.1	9.8	5.7	30244	47	262	4	1.5	0.76	805|1445|5594|5908	CALM2|CSK|MAPK1|RAP1B	-2.8	Monocyte Nonclassical
																		Reactome Gene Sets	6	R-HSA-198933	Immunoregulatory interactions between a Lymphoid and a non-Lymphoid cell	-6.5	22	11	30244	134	61	6	9.8	3.8	567|925|3105|3135|3688|8519	B2M|CD8A|HLA-A|HLA-G|ITGB1|IFITM1	-5.6	T Cell Vd2 gd																																						KEGG Pathway	24	hsa04062	Chemokine signaling pathway	-12	11	12	30244	192	223	16	7.2	1.7	156|2771|2782|2783|3702|4067|5295|5336|5579|5594|5829|6774|7852|9560|10451|23533	GRK2|GNAI2|GNB1|GNB2|ITK|LYN|PIK3R1|PLCG2|PRKCB|MAPK1|PXN|STAT3|CXCR4|CCL4L2|VAV3|PIK3R5	-10	Natural Killer		Reactome Gene Sets	6	R-HSA-69236	G1 Phase		-3.1	9.8	5.7	30244	47	262	4	1.5	0.76	896|1028|4067|7316	CCND3|CDKN1C|LYN|UBC	-2.8	Monocyte Nonclassical
																		KEGG Pathway	24	hsa05135	Yersinia infection	-6.5	22	11	30244	137	61	6	9.8	3.8	60|71|925|2533|3688|10096	ACTB|ACTG1|CD8A|FYB1|ITGB1|ACTR3	-5.5	T Cell Vd2 gd																																						GO Biological Processes	19	GO:0002757	immune response-activating signaling pathway	-12	8.6	11	30244	301	223	19	8.5	1.9	868|925|1387|2534|3702|3822|4067|4773|5144|5336|5579|5594|5795|7128|10451|22861|28638|84174|84868	CBLB|CD8A|CREBBP|FYN|ITK|KLRC2|LYN|NFATC2|PDE4D|PLCG2|PRKCB|MAPK1|PTPRJ|TNFAIP3|VAV3|NLRP1|TRBC2|SLA2|HAVCR2	-10	Natural Killer		GO Biological Processes	19	GO:0002252	immune effector process	19_GO:0002376 immune system process	-3.1	3.2	4.1	30244	396	262	11	4.2	1.2	1075|1604|2213|2534|3127|3955|4067|5580|23180|23228|64332	CTSC|CD55|FCGR2B|FYN|HLA-DRB5|LFNG|LYN|PRKCD|RFTN1|PLCL2|NFKBIZ	-2.8	Monocyte Nonclassical
																		Reactome Gene Sets	6	R-HSA-1280218	Adaptive Immune System	-6.5	7.1	7.7	30244	769	61	11	18	4.9	567|925|2533|3105|3115|3117|3135|3688|5720|6923|8519	B2M|CD8A|FYB1|HLA-A|HLA-DPB1|HLA-DQA1|HLA-G|ITGB1|PSME1|ELOB|IFITM1	-5.5	T Cell Vd2 gd																																						WikiPathways	27	WP3929	Chemokine signaling pathway	-12	12	13	30244	166	223	15	6.7	1.7	156|2771|2782|2783|3702|4067|5295|5579|5594|5613|5829|6774|7852|10451|23533	GRK2|GNAI2|GNB1|GNB2|ITK|LYN|PIK3R1|PRKCB|MAPK1|PRKX|PXN|STAT3|CXCR4|VAV3|PIK3R5	-9.8	Natural Killer		GO Biological Processes	19	GO:0097659	nucleic acid-templated transcription	19_GO:0008152 metabolic process	-3.1	2.7	4	30244	594	262	14	5.3	1.4	694|728|1051|1052|1385|1499|2353|3164|3659|3727|5914|6881|9314|64332	BTG1|C5AR1|CEBPB|CEBPD|CREB1|CTNNB1|FOS|NR4A1|IRF1|JUND|RARA|TAF10|KLF4|NFKBIZ	-2.8	Monocyte Nonclassical
																		GO Biological Processes	19	GO:0002443	leukocyte mediated immunity	-6.4	15	9.7	30244	228	61	7	11	4.1	567|914|925|3105|3115|3117|3135	B2M|CD2|CD8A|HLA-A|HLA-DPB1|HLA-DQA1|HLA-G	-5.5	T Cell Vd2 gd																																						GO Biological Processes	19	GO:0006468	protein phosphorylation	-12	5.3	9.8	30244	692	223	27	12	2.2	156|864|994|1195|1455|2081|2534|2872|3702|4067|4217|5128|5295|5579|5583|5585|5594|5606|5613|6046|6482|7040|7049|10155|23049|23387|127933	GRK2|RUNX3|CDC25B|CLK1|CSNK1G2|ERN1|FYN|MKNK2|ITK|LYN|MAP3K5|CDK17|PIK3R1|PRKCB|PRKCH|PKN1|MAPK1|MAP2K3|PRKX|BRD2|ST3GAL1|TGFB1|TGFBR3|TRIM28|SMG1|SIK3|UHMK1	-9.8	Natural Killer		GO Biological Processes	19	GO:1905897	regulation of response to endoplasmic reticulum stress	19_GO:0050896 response to stimulus	-3.1	7	5.1	30244	82	262	5	1.9	0.85	2213|2907|3303|4780|23645	FCGR2B|GRINA|HSPA1A|NFE2L2|PPP1R15A	-2.8	Monocyte Nonclassical
																		GO Biological Processes	19	GO:0009205	purine ribonucleoside triphosphate metabolic process	-6.3	21	11	30244	143	61	6	9.8	3.8	514|521|4537|4707|10632|84833	ATP5F1E|ATP5ME|ND3|NDUFB1|ATP5MG|ATP5MK	-5.4	T Cell Vd2 gd																																						GO Biological Processes	19	GO:0002694	regulation of leukocyte activation	-11	5.7	9.9	30244	600	223	25	11	2.1	101|678|864|868|975|1051|1604|2534|3398|3726|3727|3822|3916|3956|4067|4773|5585|7040|7128|7133|10125|10451|57492|83593|84868	ADAM8|ZFP36L2|RUNX3|CBLB|CD81|CEBPB|CD55|FYN|ID2|JUNB|JUND|KLRC2|LAMP1|LGALS1|LYN|NFATC2|PKN1|TGFB1|TNFAIP3|TNFRSF1B|RASGRP1|VAV3|ARID1B|RASSF5|HAVCR2	-9.6	Natural Killer		Reactome Gene Sets	6	R-HSA-389513	CTLA4 inhibitory signaling		-3.1	16	6.6	30244	21	262	3	1.1	0.66	942|2534|4067	CD86|FYN|LYN	-2.8	Monocyte Nonclassical
																		GO Biological Processes	19	GO:0009144	purine nucleoside triphosphate metabolic process	-6.3	20	10	30244	148	61	6	9.8	3.8	514|521|4537|4707|10632|84833	ATP5F1E|ATP5ME|ND3|NDUFB1|ATP5MG|ATP5MK	-5.3	T Cell Vd2 gd																																						GO Biological Processes	19	GO:0050865	regulation of cell activation	-11	5.4	9.8	30244	657	223	26	12	2.1	101|678|864|868|975|1051|1604|2316|2534|3398|3726|3727|3822|3916|3956|4067|4773|5585|7040|7128|7133|10125|10451|57492|83593|84868	ADAM8|ZFP36L2|RUNX3|CBLB|CD81|CEBPB|CD55|FLNA|FYN|ID2|JUNB|JUND|KLRC2|LAMP1|LGALS1|LYN|NFATC2|PKN1|TGFB1|TNFAIP3|TNFRSF1B|RASGRP1|VAV3|ARID1B|RASSF5|HAVCR2	-9.5	Natural Killer		Canonical Pathways	11	M199	PID P38 MK2 PATHWAY		-3.1	16	6.6	30244	21	262	3	1.1	0.66	1385|7533|7534	CREB1|YWHAH|YWHAZ	-2.8	Monocyte Nonclassical
																		CORUM	33	CORUM:305	40S ribosomal subunit, cytoplasmic	-6.2	60	15	30244	33	61	4	6.6	3.2	6227|6232|6234|6235	RPS21|RPS27|RPS28|RPS29	-5.3	T Cell Vd2 gd																																						GO Biological Processes	19	GO:0002253	activation of immune response	-11	7.4	11	30244	366	223	20	9	1.9	868|925|1387|1604|2534|3702|3822|4067|4773|5144|5336|5579|5594|5795|7128|10451|22861|28638|84174|84868	CBLB|CD8A|CREBBP|CD55|FYN|ITK|KLRC2|LYN|NFATC2|PDE4D|PLCG2|PRKCB|MAPK1|PTPRJ|TNFAIP3|VAV3|NLRP1|TRBC2|SLA2|HAVCR2	-9.5	Natural Killer		GO Biological Processes	19	GO:0071498	cellular response to fluid shear stress	19_GO:0050896 response to stimulus	-3.1	16	6.6	30244	21	262	3	1.1	0.66	4780|9314|10365	NFE2L2|KLF4|KLF2	-2.8	Monocyte Nonclassical
																		GO Biological Processes	19	GO:0009199	ribonucleoside triphosphate metabolic process	-6.2	20	10	30244	150	61	6	9.8	3.8	514|521|4537|4707|10632|84833	ATP5F1E|ATP5ME|ND3|NDUFB1|ATP5MG|ATP5MK	-5.3	T Cell Vd2 gd																																						GO Biological Processes	19	GO:0002521	leukocyte differentiation	-11	6.8	10	30244	418	223	21	9.4	2	678|925|975|2908|3676|3702|3726|3955|3956|4067|4297|4627|5295|5336|5795|6482|6774|7040|10320|23228|27086	ZFP36L2|CD8A|CD81|NR3C1|ITGA4|ITK|JUNB|LFNG|LGALS1|LYN|KMT2A|MYH9|PIK3R1|PLCG2|PTPRJ|ST3GAL1|STAT3|TGFB1|IKZF1|PLCL2|FOXP1	-9.4	Natural Killer		WikiPathways	27	WP1602	Nicotine effect on dopaminergic neurons		-3.1	16	6.6	30244	21	262	3	1.1	0.66	2782|5566|54331	GNB1|PRKACA|GNG2	-2.8	Monocyte Nonclassical
																		GO Biological Processes	19	GO:0050863	regulation of T cell activation	-6	10	8.3	30244	378	61	8	13	4.3	60|567|914|3105|3115|3117|3135|27240	ACTB|B2M|CD2|HLA-A|HLA-DPB1|HLA-DQA1|HLA-G|SIT1	-5.1	T Cell Vd2 gd																																						Reactome Gene Sets	6	R-HSA-1280215	Cytokine Signaling in Immune system	-11	5	9.5	30244	730	223	27	12	2.2	103|960|2316|2534|2889|3459|3669|3687|3726|4067|4170|4684|5295|5336|5594|5606|5795|6503|6774|7040|7133|9040|9883|23225|25820|84174|84868	ADAR|CD44|FLNA|FYN|RAPGEF1|IFNGR1|ISG20|ITGAX|JUNB|LYN|MCL1|NCAM1|PIK3R1|PLCG2|MAPK1|MAP2K3|PTPRJ|SLA|STAT3|TGFB1|TNFRSF1B|UBE2M|POM121|NUP210|ARIH1|SLA2|HAVCR2	-9.3	Natural Killer		Canonical Pathways	11	M103	PID S1P S1P1 PATHWAY		-3.1	16	6.6	30244	21	262	3	1.1	0.66	2771|5330|5594	GNAI2|PLCB2|MAPK1	-2.8	Monocyte Nonclassical
																		Reactome Gene Sets	6	R-HSA-9735869	SARS-CoV-1 modulates host translation machinery	-6	54	14	30244	37	61	4	6.6	3.2	6227|6232|6234|6235	RPS21|RPS27|RPS28|RPS29	-5.1	T Cell Vd2 gd																																						GO Biological Processes	19	GO:0002764	immune response-regulating signaling pathway	-11	7.8	11	30244	332	223	19	8.5	1.9	868|925|1387|2534|3702|3822|4067|4773|5144|5336|5579|5594|5795|7128|10451|22861|28638|84174|84868	CBLB|CD8A|CREBBP|FYN|ITK|KLRC2|LYN|NFATC2|PDE4D|PLCG2|PRKCB|MAPK1|PTPRJ|TNFAIP3|VAV3|NLRP1|TRBC2|SLA2|HAVCR2	-9.3	Natural Killer		GO Biological Processes	19	GO:0036473	cell death in response to oxidative stress	19_GO:0050896 response to stimulus	-3.1	16	6.6	30244	21	262	3	1.1	0.66	5580|6648|8428	PRKCD|SOD2|STK24	-2.8	Monocyte Nonclassical
																		GO Biological Processes	19	GO:0009060	aerobic respiration	-6	18	9.9	30244	163	61	6	9.8	3.8	514|521|4537|4707|10632|10975	ATP5F1E|ATP5ME|ND3|NDUFB1|ATP5MG|UQCR11	-5.1	T Cell Vd2 gd																																						GO Biological Processes	19	GO:0050851	antigen receptor-mediated signaling pathway	-11	12	12	30244	156	223	14	6.3	1.6	868|925|2534|3702|4067|4773|5144|5336|5579|5594|5795|10451|28638|84174	CBLB|CD8A|FYN|ITK|LYN|NFATC2|PDE4D|PLCG2|PRKCB|MAPK1|PTPRJ|VAV3|TRBC2|SLA2	-9.1	Natural Killer		Reactome Gene Sets	6	R-HSA-5621575	CD209 (DC-SIGN) signaling		-3.1	16	6.6	30244	21	262	3	1.1	0.66	2534|4067|5566	FYN|LYN|PRKACA	-2.8	Monocyte Nonclassical
																		KEGG Pathway	24	hsa05330	Allograft rejection	-6	52	14	30244	38	61	4	6.6	3.2	3105|3115|3117|3135	HLA-A|HLA-DPB1|HLA-DQA1|HLA-G	-5.1	T Cell Vd2 gd																																						KEGG Pathway	24	hsa05163	Human cytomegalovirus infection	-11	9.6	11	30244	225	223	16	7.2	1.7	2771|2778|2782|2783|4773|4775|5295|5579|5594|5829|6774|6892|7852|9138|9560|11214	GNAI2|GNAS|GNB1|GNB2|NFATC2|NFATC3|PIK3R1|PRKCB|MAPK1|PXN|STAT3|TAPBP|CXCR4|ARHGEF1|CCL4L2|AKAP13	-9.1	Natural Killer		GO Biological Processes	19	GO:0007213	G protein-coupled acetylcholine receptor signaling pathway	19_GO:0050896 response to stimulus	-3.1	16	6.6	30244	21	262	3	1.1	0.66	156|2771|2782	GRK2|GNAI2|GNB1	-2.8	Monocyte Nonclassical
																		GO Biological Processes	19	GO:0009141	nucleoside triphosphate metabolic process	-6	18	9.8	30244	167	61	6	9.8	3.8	514|521|4537|4707|10632|84833	ATP5F1E|ATP5ME|ND3|NDUFB1|ATP5MG|ATP5MK	-5	T Cell Vd2 gd																																						Canonical Pathways	11	M186	PID PDGFRB PATHWAY	-11	14	12	30244	129	223	13	5.8	1.6	1785|2534|2889|3727|4067|5295|5594|5795|6494|6503|6774|23533|26999	DNM2|FYN|RAPGEF1|JUND|LYN|PIK3R1|MAPK1|PTPRJ|SIPA1|SLA|STAT3|PIK3R5|CYFIP2	-9	Natural Killer		Reactome Gene Sets	6	R-HSA-8978934	Metabolism of cofactors		-3.1	16	6.6	30244	21	262	3	1.1	0.66	805|2643|27235	CALM2|GCH1|COQ2	-2.8	Monocyte Nonclassical
																		Reactome Gene Sets	6	R-HSA-1236977	Endosomal/Vacuolar pathway	-5.9	140	20	30244	11	61	3	4.9	2.8	567|3105|3135	B2M|HLA-A|HLA-G	-5	T Cell Vd2 gd																																						KEGG Pathway	24	hsa04650	Natural killer cell mediated cytotoxicity	-11	13	12	30244	132	223	13	5.8	1.6	2534|3002|3459|3804|3811|3822|4773|5295|5336|5551|5579|5594|10451	FYN|GZMB|IFNGR1|KIR2DL3|KIR3DL1|KLRC2|NFATC2|PIK3R1|PLCG2|PRF1|PRKCB|MAPK1|VAV3	-8.9	Natural Killer		WikiPathways	27	WP4961	STING pathway in Kawasaki-like disease and COVID-19		-3.1	16	6.6	30244	21	262	3	1.1	0.66	2212|4792|5966	FCGR2A|NFKBIA|REL	-2.8	Monocyte Nonclassical
																		GO Biological Processes	19	GO:0002478	antigen processing and presentation of exogenous peptide antigen	-5.9	50	14	30244	40	61	4	6.6	3.2	567|3105|3115|3117	B2M|HLA-A|HLA-DPB1|HLA-DQA1	-5	T Cell Vd2 gd																																						GO Biological Processes	19	GO:0042110	T cell activation	-11	7.8	10	30244	312	223	18	8.1	1.8	678|868|925|960|2534|3702|3955|4297|4627|5295|6774|7040|9047|10125|27086|28638|84174|84941	ZFP36L2|CBLB|CD8A|CD44|FYN|ITK|LFNG|KMT2A|MYH9|PIK3R1|STAT3|TGFB1|SH2D2A|RASGRP1|FOXP1|TRBC2|SLA2|HSH2D	-8.9	Natural Killer		Canonical Pathways	11	M184	PID ECADHERIN KERATINOCYTE PATHWAY		-3.1	16	6.6	30244	21	262	3	1.1	0.66	1499|2534|7791	CTNNB1|FYN|ZYX	-2.8	Monocyte Nonclassical
																		KEGG Pathway	24	hsa05332	Graft-versus-host disease	-5.8	47	13	30244	42	61	4	6.6	3.2	3105|3115|3117|3135	HLA-A|HLA-DPB1|HLA-DQA1|HLA-G	-4.9	T Cell Vd2 gd																																						GO Biological Processes	19	GO:0002429	immune response-activating cell surface receptor signaling pathway	-11	9.3	11	30244	233	223	16	7.2	1.7	868|925|1387|2534|3702|3822|4067|4773|5144|5336|5579|5594|5795|10451|28638|84174	CBLB|CD8A|CREBBP|FYN|ITK|KLRC2|LYN|NFATC2|PDE4D|PLCG2|PRKCB|MAPK1|PTPRJ|VAV3|TRBC2|SLA2	-8.9	Natural Killer		KEGG Pathway	24	hsa05208	Chemical carcinogenesis - reactive oxygen species		-3.1	4.1	4.4	30244	223	262	8	3.1	1.1	2353|3091|4780|4792|5580|5594|5728|6648	FOS|HIF1A|NFE2L2|NFKBIA|PRKCD|MAPK1|PTEN|SOD2	-2.8	Monocyte Nonclassical
																		Reactome Gene Sets	6	R-HSA-1428517	The citric acid (TCA) cycle and respiratory electron transport	-5.8	17	9.5	30244	178	61	6	9.8	3.8	514|521|4537|4707|10632|10975	ATP5F1E|ATP5ME|ND3|NDUFB1|ATP5MG|UQCR11	-4.9	T Cell Vd2 gd																																						GO Biological Processes	19	GO:0002683	negative regulation of immune system process	-11	6	9.7	30244	500	223	22	9.9	2	103|864|868|1051|1604|1831|1843|2534|3398|4067|5272|5295|5585|5795|7040|7128|8525|23228|79890|83593|84174|84868	ADAR|RUNX3|CBLB|CEBPB|CD55|TSC22D3|DUSP1|FYN|ID2|LYN|SERPINB9|PIK3R1|PKN1|PTPRJ|TGFB1|TNFAIP3|DGKZ|PLCL2|RIN3|RASSF5|SLA2|HAVCR2	-8.8	Natural Killer		GO Biological Processes	19	GO:0030029	actin filament-based process	19_GO:0009987 cellular process	-3.1	2.7	3.9	30244	597	262	14	5.3	1.4	301|476|752|830|3688|4650|5573|6386|7791|8407|9368|23616|25777|26037	ANXA1|ATP1A1|FMNL1|CAPZA2|ITGB1|MYO9B|PRKAR1A|SDCBP|ZYX|TAGLN2|NHERF1|SH3BP1|SUN2|SIPA1L1	-2.8	Monocyte Nonclassical
																		KEGG Pathway	24	hsa04940	Type I diabetes mellitus	-5.8	46	13	30244	43	61	4	6.6	3.2	3105|3115|3117|3135	HLA-A|HLA-DPB1|HLA-DQA1|HLA-G	-4.9	T Cell Vd2 gd																																						KEGG Pathway	24	hsa05135	Yersinia infection	-10	13	12	30244	137	223	13	5.8	1.6	382|925|3676|4773|4775|5295|5585|5594|5606|5829|7456|9138|10451	ARF6|CD8A|ITGA4|NFATC2|NFATC3|PIK3R1|PKN1|MAPK1|MAP2K3|PXN|WIPF1|ARHGEF1|VAV3	-8.7	Natural Killer		GO Biological Processes	19	GO:0032412	regulation of monoatomic ion transmembrane transporter activity	19_GO:0051179 localization	-3.1	3.7	4.3	30244	279	262	9	3.4	1.1	805|3460|3688|5534|5566|7533|9368|54997|81671	CALM2|IFNGR2|ITGB1|PPP3R1|PRKACA|YWHAH|NHERF1|TESC|VMP1	-2.8	Monocyte Nonclassical
																		Reactome Gene Sets	6	R-HSA-9679506	SARS-CoV Infections	-5.7	9.6	7.9	30244	414	61	8	13	4.3	567|3105|3135|3688|6227|6232|6234|6235	B2M|HLA-A|HLA-G|ITGB1|RPS21|RPS27|RPS28|RPS29	-4.8	T Cell Vd2 gd																																						GO Biological Processes	19	GO:0050854	regulation of antigen receptor-mediated signaling pathway	-10	21	14	30244	66	223	10	4.5	1.4	868|975|4067|5579|5583|5795|8525|23228|27086|84174	CBLB|CD81|LYN|PRKCB|PRKCH|PTPRJ|DGKZ|PLCL2|FOXP1|SLA2	-8.5	Natural Killer		GO Biological Processes	19	GO:0006937	regulation of muscle contraction	19_GO:0032501 multicellular organismal process	-3.1	4.7	4.5	30244	172	262	7	2.7	1	156|476|490|805|3164|5566|5997	GRK2|ATP1A1|ATP2B1|CALM2|NR4A1|PRKACA|RGS2	-2.8	Monocyte Nonclassical
																		GO Biological Processes	19	GO:0002460	adaptive immune response based on somatic recombination of immune receptors built from immunoglobulin superfamily domains	-5.7	16	9.3	30244	183	61	6	9.8	3.8	567|925|3105|3115|3117|3135	B2M|CD8A|HLA-A|HLA-DPB1|HLA-DQA1|HLA-G	-4.8	T Cell Vd2 gd																																						GO Biological Processes	19	GO:1903131	mononuclear cell differentiation	-10	7.4	10	30244	330	223	18	8.1	1.8	678|925|3676|3702|3955|3956|4067|4297|4627|5295|5336|5795|6482|6774|7040|10320|23228|27086	ZFP36L2|CD8A|ITGA4|ITK|LFNG|LGALS1|LYN|KMT2A|MYH9|PIK3R1|PLCG2|PTPRJ|ST3GAL1|STAT3|TGFB1|IKZF1|PLCL2|FOXP1	-8.5	Natural Killer		Reactome Gene Sets	6	R-HSA-1168372	Downstream signaling events of B Cell Receptor (BCR)		-3.1	7	5.1	30244	83	262	5	1.9	0.85	805|4792|5534|5966|7316	CALM2|NFKBIA|PPP3R1|REL|UBC	-2.8	Monocyte Nonclassical
																		Reactome Gene Sets	6	R-HSA-9694516	SARS-CoV-2 Infection	-5.6	12	8.3	30244	299	61	7	11	4.1	567|3105|3135|6227|6232|6234|6235	B2M|HLA-A|HLA-G|RPS21|RPS27|RPS28|RPS29	-4.7	T Cell Vd2 gd																																						WikiPathways	27	WP3888	VEGFA-VEGFR2 signaling	-10	6.3	9.5	30244	432	223	20	9	1.9	382|1387|2081|2113|2534|2889|4217|4627|4773|5295|5579|5594|5606|5795|5829|6774|9047|9444|23196|23476	ARF6|CREBBP|ERN1|ETS1|FYN|RAPGEF1|MAP3K5|MYH9|NFATC2|PIK3R1|PRKCB|MAPK1|MAP2K3|PTPRJ|PXN|STAT3|SH2D2A|QKI|FAM120A|BRD4	-8.4	Natural Killer		GO Biological Processes	19	GO:0042311	vasodilation	19_GO:0032501 multicellular organismal process	-3.1	9.6	5.6	30244	48	262	4	1.5	0.76	2643|5997|6648|10365	GCH1|RGS2|SOD2|KLF2	-2.8	Monocyte Nonclassical
																		GO Biological Processes	19	GO:0009152	purine ribonucleotide biosynthetic process	-5.6	15	9	30244	194	61	6	9.8	3.8	514|521|4537|4707|10632|84833	ATP5F1E|ATP5ME|ND3|NDUFB1|ATP5MG|ATP5MK	-4.7	T Cell Vd2 gd																																						Reactome Gene Sets	6	R-HSA-76002	Platelet activation, signaling and aggregation	-9.9	8.3	10	30244	263	223	16	7.2	1.7	2316|2534|2771|2782|2783|4067|5295|5336|5579|5583|5594|7040|8525|10125|10451|23533	FLNA|FYN|GNAI2|GNB1|GNB2|LYN|PIK3R1|PLCG2|PRKCB|PRKCH|MAPK1|TGFB1|DGKZ|RASGRP1|VAV3|PIK3R5	-8.2	Natural Killer		Canonical Pathways	11	M142	PID AJDISS 2PATHWAY		-3.1	9.6	5.6	30244	48	262	4	1.5	0.76	102|1499|2534|10672	ADAM10|CTNNB1|FYN|GNA13	-2.8	Monocyte Nonclassical
																		GO Biological Processes	19	GO:0045333	cellular respiration	-5.6	15	9	30244	195	61	6	9.8	3.8	514|521|4537|4707|10632|10975	ATP5F1E|ATP5ME|ND3|NDUFB1|ATP5MG|UQCR11	-4.7	T Cell Vd2 gd																																						GO Biological Processes	19	GO:0002768	immune response-regulating cell surface receptor signaling pathway	-9.9	8.3	10	30244	263	223	16	7.2	1.7	868|925|1387|2534|3702|3822|4067|4773|5144|5336|5579|5594|5795|10451|28638|84174	CBLB|CD8A|CREBBP|FYN|ITK|KLRC2|LYN|NFATC2|PDE4D|PLCG2|PRKCB|MAPK1|PTPRJ|VAV3|TRBC2|SLA2	-8.2	Natural Killer		GO Biological Processes	19	GO:2000058	regulation of ubiquitin-dependent protein catabolic process	19_GO:0008152 metabolic process	-3.1	4.7	4.5	30244	173	262	7	2.7	1	2931|3303|3304|4780|5728|6386|255488	GSK3A|HSPA1A|HSPA1B|NFE2L2|PTEN|SDCBP|RNF144B	-2.7	Monocyte Nonclassical
																		Reactome Gene Sets	6	R-HSA-9754678	SARS-CoV-2 modulates host translation machinery	-5.5	39	12	30244	51	61	4	6.6	3.2	6227|6232|6234|6235	RPS21|RPS27|RPS28|RPS29	-4.6	T Cell Vd2 gd																																						WikiPathways	27	WP23	B cell receptor signaling pathway	-9.8	15	12	30244	97	223	11	4.9	1.5	975|2113|2534|2889|4067|4773|4775|5295|5336|5579|5594	CD81|ETS1|FYN|RAPGEF1|LYN|NFATC2|NFATC3|PIK3R1|PLCG2|PRKCB|MAPK1	-8.1	Natural Killer		GO Biological Processes	19	GO:0032411	positive regulation of transporter activity	19_GO:0051179 localization	-3.1	5.5	4.7	30244	126	262	6	2.3	0.92	805|3460|5534|5580|54997|81671	CALM2|IFNGR2|PPP3R1|PRKCD|TESC|VMP1	-2.7	Monocyte Nonclassical
																		Reactome Gene Sets	6	R-HSA-72695	Formation of the ternary complex, and subsequently, the 43S complex	-5.4	38	12	30244	52	61	4	6.6	3.2	6227|6232|6234|6235	RPS21|RPS27|RPS28|RPS29	-4.5	T Cell Vd2 gd																																						Canonical Pathways	11	M124	PID CXCR4 PATHWAY	-9.7	15	12	30244	100	223	11	4.9	1.5	156|2534|2771|2782|3676|4067|5295|5829|6774|7852|23533	GRK2|FYN|GNAI2|GNB1|ITGA4|LYN|PIK3R1|PXN|STAT3|CXCR4|PIK3R5	-8	Natural Killer		GO Biological Processes	19	GO:0010817	regulation of hormone levels	19_GO:0065007 biological regulation	-3.1	2.8	4	30244	533	262	13	5	1.3	102|301|476|1385|1522|2908|3091|4067|5566|5573|5978|9060|56729	ADAM10|ANXA1|ATP1A1|CREB1|CTSZ|NR3C1|HIF1A|LYN|PRKACA|PRKAR1A|REST|PAPSS2|RETN	-2.7	Monocyte Nonclassical
																		GO Biological Processes	19	GO:0009260	ribonucleotide biosynthetic process	-5.4	14	8.7	30244	208	61	6	9.8	3.8	514|521|4537|4707|10632|84833	ATP5F1E|ATP5ME|ND3|NDUFB1|ATP5MG|ATP5MK	-4.5	T Cell Vd2 gd																																						GO Biological Processes	19	GO:0031347	regulation of defense response	-9.6	4.5	8.5	30244	792	223	26	12	2.1	101|103|313|975|1051|1387|2113|2534|3822|3916|3956|4067|5272|5336|6774|7040|7128|7133|10125|22861|23476|27086|80709|84868|283131|284207	ADAM8|ADAR|AOAH|CD81|CEBPB|CREBBP|ETS1|FYN|KLRC2|LAMP1|LGALS1|LYN|SERPINB9|PLCG2|STAT3|TGFB1|TNFAIP3|TNFRSF1B|RASGRP1|NLRP1|BRD4|FOXP1|AKNA|HAVCR2|NEAT1|METRNL	-8	Natural Killer		GO Biological Processes	19	GO:0002449	lymphocyte mediated immunity	19_GO:0002376 immune system process	-3.1	4.6	4.5	30244	174	262	7	2.7	1	1075|1604|2213|3127|5580|23180|64332	CTSC|CD55|FCGR2B|HLA-DRB5|PRKCD|RFTN1|NFKBIZ	-2.7	Monocyte Nonclassical
																		KEGG Pathway	24	hsa05320	Autoimmune thyroid disease	-5.4	37	12	30244	53	61	4	6.6	3.2	3105|3115|3117|3135	HLA-A|HLA-DPB1|HLA-DQA1|HLA-G	-4.5	T Cell Vd2 gd																																						Reactome Gene Sets	6	R-HSA-109582	Hemostasis	-9.6	5	8.7	30244	621	223	23	10	2	489|490|960|2316|2534|2771|2778|2782|2783|3676|3687|4067|5295|5336|5527|5579|5583|5594|7040|8525|10125|10451|23533	ATP2A3|ATP2B1|CD44|FLNA|FYN|GNAI2|GNAS|GNB1|GNB2|ITGA4|ITGAX|LYN|PIK3R1|PLCG2|PPP2R5C|PRKCB|PRKCH|MAPK1|TGFB1|DGKZ|RASGRP1|VAV3|PIK3R5	-7.9	Natural Killer		KEGG Pathway	24	hsa05030	Cocaine addiction		-3.1	9.4	5.5	30244	49	262	4	1.5	0.76	1385|2771|2778|5566	CREB1|GNAI2|GNAS|PRKACA	-2.7	Monocyte Nonclassical
																		GO Biological Processes	19	GO:0002399	MHC class II protein complex assembly	-5.4	93	17	30244	16	61	3	4.9	2.8	567|3115|3117	B2M|HLA-DPB1|HLA-DQA1	-4.5	T Cell Vd2 gd																																						Canonical Pathways	11	M99	PID TXA2PATHWAY	-9.5	22	13	30244	56	223	9	4	1.3	156|2534|2771|2782|4067|5579|5583|9138|23533	GRK2|FYN|GNAI2|GNB1|LYN|PRKCB|PRKCH|ARHGEF1|PIK3R5	-7.9	Natural Killer		GO Biological Processes	19	GO:0032943	mononuclear cell proliferation	19_GO:0009987 cellular process	-3.1	5.5	4.7	30244	127	262	6	2.3	0.92	896|2534|5580|23228|57162|64332	CCND3|FYN|PRKCD|PLCL2|PELI1|NFKBIZ	-2.7	Monocyte Nonclassical
																		GO Biological Processes	19	GO:0002503	peptide antigen assembly with MHC class II protein complex	-5.4	93	17	30244	16	61	3	4.9	2.8	567|3115|3117	B2M|HLA-DPB1|HLA-DQA1	-4.5	T Cell Vd2 gd																																						Reactome Gene Sets	6	R-HSA-9824443	Parasitic Infection Pathways	-9.5	11	11	30244	164	223	13	5.8	1.6	2534|2771|2778|2782|2783|4067|4627|5336|5594|5613|7456|10451|26999	FYN|GNAI2|GNAS|GNB1|GNB2|LYN|MYH9|PLCG2|MAPK1|PRKX|WIPF1|VAV3|CYFIP2	-7.9	Natural Killer		GO Biological Processes	19	GO:0051099	positive regulation of binding	19_GO:0065007 biological regulation	-3.1	4.6	4.5	30244	175	262	7	2.7	1	805|1499|3955|5914|8932|9314|23228	CALM2|CTNNB1|LFNG|RARA|MBD2|KLF4|PLCL2	-2.7	Monocyte Nonclassical
																		CORUM	33	CORUM:563	F1F0-ATP synthase, mitochondrial	-5.4	93	17	30244	16	61	3	4.9	2.8	514|521|10632	ATP5F1E|ATP5ME|ATP5MG	-4.5	T Cell Vd2 gd																																						Reactome Gene Sets	6	R-HSA-9658195	Leishmania infection	-9.5	11	11	30244	164	223	13	5.8	1.6	2534|2771|2778|2782|2783|4067|4627|5336|5594|5613|7456|10451|26999	FYN|GNAI2|GNAS|GNB1|GNB2|LYN|MYH9|PLCG2|MAPK1|PRKX|WIPF1|VAV3|CYFIP2	-7.9	Natural Killer		GO Biological Processes	19	GO:0035264	multicellular organism growth	19_GO:0040007 growth	-3.1	6.8	5	30244	85	262	5	1.9	0.85	1028|5914|6881|10365|80351	CDKN1C|RARA|TAF10|KLF2|TNKS2	-2.7	Monocyte Nonclassical
																		GO Biological Processes	19	GO:0046390	ribose phosphate biosynthetic process	-5.3	14	8.5	30244	215	61	6	9.8	3.8	514|521|4537|4707|10632|84833	ATP5F1E|ATP5ME|ND3|NDUFB1|ATP5MG|ATP5MK	-4.4	T Cell Vd2 gd																																						GO Biological Processes	19	GO:0030098	lymphocyte differentiation	-9.3	7.6	9.6	30244	286	223	16	7.2	1.7	678|925|3676|3702|3955|3956|4297|5295|5336|5795|6482|6774|7040|10320|23228|27086	ZFP36L2|CD8A|ITGA4|ITK|LFNG|LGALS1|KMT2A|PIK3R1|PLCG2|PTPRJ|ST3GAL1|STAT3|TGFB1|IKZF1|PLCL2|FOXP1	-7.7	Natural Killer		GO Biological Processes	19	GO:0034142	toll-like receptor 4 signaling pathway	19_GO:0044419 biological process involved in interspecies interaction between organisms	-3.1	16	6.5	30244	22	262	3	1.1	0.66	4067|4792|118788	LYN|NFKBIA|PIK3AP1	-2.7	Monocyte Nonclassical
																		GO Biological Processes	19	GO:0001906	cell killing	-5.3	20	9.6	30244	123	61	5	8.2	3.5	567|914|3001|3105|115362	B2M|CD2|GZMA|HLA-A|GBP5	-4.4	T Cell Vd2 gd																																						KEGG Pathway	24	hsa05170	Human immunodeficiency virus 1 infection	-9.2	9	10	30244	212	223	14	6.3	1.6	2771|2782|2783|4773|4775|5295|5336|5579|5594|5606|5829|6892|7133|7852	GNAI2|GNB1|GNB2|NFATC2|NFATC3|PIK3R1|PLCG2|PRKCB|MAPK1|MAP2K3|PXN|TAPBP|TNFRSF1B|CXCR4	-7.6	Natural Killer		Reactome Gene Sets	6	R-HSA-9768919	NPAS4 regulates expression of target genes		-3.1	16	6.5	30244	22	262	3	1.1	0.66	2353|5594|10135	FOS|MAPK1|NAMPT	-2.7	Monocyte Nonclassical
																		GO Biological Processes	19	GO:0002428	antigen processing and presentation of peptide antigen via MHC class Ib	-5.2	83	16	30244	18	61	3	4.9	2.8	567|3105|3135	B2M|HLA-A|HLA-G	-4.3	T Cell Vd2 gd																																						GO Biological Processes	19	GO:0043549	regulation of kinase activity	-9.1	4.5	8.3	30244	717	223	24	11	2.1	101|103|868|975|994|1843|2081|4067|4217|5295|5305|5585|5606|5795|5912|6653|7040|7128|8525|10125|10451|11214|23533|90007	ADAM8|ADAR|CBLB|CD81|CDC25B|DUSP1|ERN1|LYN|MAP3K5|PIK3R1|PIP4K2A|PKN1|MAP2K3|PTPRJ|RAP2B|SORL1|TGFB1|TNFAIP3|DGKZ|RASGRP1|VAV3|AKAP13|PIK3R5|MIDN	-7.5	Natural Killer		GO Biological Processes	19	GO:0061756	leukocyte adhesion to vascular endothelial cell	19_GO:0009987 cellular process	-3.1	16	6.5	30244	22	262	3	1.1	0.66	3688|6404|64083	ITGB1|SELPLG|GOLPH3	-2.7	Monocyte Nonclassical
																		Reactome Gene Sets	6	R-HSA-446353	Cell-extracellular matrix interactions	-5.2	83	16	30244	18	61	3	4.9	2.8	60|71|3688	ACTB|ACTG1|ITGB1	-4.3	T Cell Vd2 gd																																						GO Biological Processes	19	GO:0051056	regulation of small GTPase mediated signal transduction	-9.1	7.3	9.4	30244	298	223	16	7.2	1.7	382|393|1785|6494|8473|9138|9922|10125|10451|11214|22821|23526|26030|26053|56882|286530	ARF6|ARHGAP4|DNM2|SIPA1|OGT|ARHGEF1|IQSEC1|RASGRP1|VAV3|AKAP13|RASA3|ARHGAP45|PLEKHG3|AUTS2|CDC42SE1|P2RY8	-7.5	Natural Killer		Reactome Gene Sets	6	R-HSA-2979096	NOTCH2 Activation and Transmission of Signal to the Nucleus		-3.1	16	6.5	30244	22	262	3	1.1	0.66	102|7316|9148	ADAM10|UBC|NEURL1	-2.7	Monocyte Nonclassical
																		Reactome Gene Sets	6	R-HSA-163210	Formation of ATP by chemiosmotic coupling	-5.2	83	16	30244	18	61	3	4.9	2.8	514|521|10632	ATP5F1E|ATP5ME|ATP5MG	-4.3	T Cell Vd2 gd																																						Canonical Pathways	11	M238	PID THROMBIN PAR1 PATHWAY	-9	25	14	30244	43	223	8	3.6	1.2	1785|2771|2782|5295|5579|5585|9138|11214	DNM2|GNAI2|GNB1|PIK3R1|PRKCB|PKN1|ARHGEF1|AKAP13	-7.5	Natural Killer		Reactome Gene Sets	6	R-HSA-912631	Regulation of signaling by CBL		-3.1	16	6.5	30244	22	262	3	1.1	0.66	2534|4067|7316	FYN|LYN|UBC	-2.7	Monocyte Nonclassical
																		Reactome Gene Sets	6	R-HSA-72649	Translation initiation complex formation	-5.2	34	11	30244	59	61	4	6.6	3.2	6227|6232|6234|6235	RPS21|RPS27|RPS28|RPS29	-4.3	T Cell Vd2 gd																																						KEGG Pathway	24	hsa04670	Leukocyte transendothelial migration	-9	13	11	30244	114	223	11	4.9	1.5	2771|3676|3702|5295|5336|5579|5829|6494|7852|10451|83593	GNAI2|ITGA4|ITK|PIK3R1|PLCG2|PRKCB|PXN|SIPA1|CXCR4|VAV3|RASSF5	-7.5	Natural Killer		GO Biological Processes	19	GO:0002443	leukocyte mediated immunity	19_GO:0002376 immune system process	-3.1	4.1	4.3	30244	228	262	8	3.1	1.1	1075|1604|2213|3127|4067|5580|23180|64332	CTSC|CD55|FCGR2B|HLA-DRB5|LYN|PRKCD|RFTN1|NFKBIZ	-2.7	Monocyte Nonclassical
																		Reactome Gene Sets	6	R-HSA-72702	Ribosomal scanning and start codon recognition	-5.2	34	11	30244	59	61	4	6.6	3.2	6227|6232|6234|6235	RPS21|RPS27|RPS28|RPS29	-4.3	T Cell Vd2 gd																																						WikiPathways	27	WP2374	Oncostatin M signaling pathway	-8.9	19	12	30244	65	223	9	4	1.3	1051|3726|3727|5295|5579|5583|5594|5829|6774	CEBPB|JUNB|JUND|PIK3R1|PRKCB|PRKCH|MAPK1|PXN|STAT3	-7.4	Natural Killer		GO Biological Processes	19	GO:1903829	positive regulation of protein localization	19_GO:0051179 localization	-3.1	2.9	4	30244	470	262	12	4.6	1.3	2534|2931|3091|3688|5175|5566|5573|5580|7107|27020|64083|81603	FYN|GSK3A|HIF1A|ITGB1|PECAM1|PRKACA|PRKAR1A|PRKCD|GPR137B|NPTN|GOLPH3|TRIM8	-2.7	Monocyte Nonclassical
																		Reactome Gene Sets	6	R-HSA-72662	Activation of the mRNA upon binding of the cap-binding complex and eIFs, and subsequent binding to 43S	-5.2	33	11	30244	60	61	4	6.6	3.2	6227|6232|6234|6235	RPS21|RPS27|RPS28|RPS29	-4.3	T Cell Vd2 gd																																						WikiPathways	27	WP2032	Thyroid stimulating hormone (TSH) signaling pathway	-8.9	18	12	30244	66	223	9	4	1.3	2771|2778|2782|5144|5295|5594|5606|5900|6774	GNAI2|GNAS|GNB1|PDE4D|PIK3R1|MAPK1|MAP2K3|RALGDS|STAT3	-7.3	Natural Killer		GO Biological Processes	19	GO:0035270	endocrine system development	19_GO:0032502 developmental process	-3	5.4	4.7	30244	128	262	6	2.3	0.92	301|1028|1385|2908|5594|10370	ANXA1|CDKN1C|CREB1|NR3C1|MAPK1|CITED2	-2.7	Monocyte Nonclassical
																		GO Biological Processes	19	GO:0001819	positive regulation of cytokine production	-5.2	8	7.1	30244	497	61	8	13	4.3	567|914|3105|3115|3135|4050|80342|115362	B2M|CD2|HLA-A|HLA-DPB1|HLA-G|LTB|TRAF3IP3|GBP5	-4.3	T Cell Vd2 gd																																						Canonical Pathways	11	M237	PID VEGFR1 2 PATHWAY	-8.7	18	12	30244	69	223	9	4	1.3	1785|2534|5295|5579|5594|5606|5795|5829|9047	DNM2|FYN|PIK3R1|PRKCB|MAPK1|MAP2K3|PTPRJ|PXN|SH2D2A	-7.2	Natural Killer		GO Biological Processes	19	GO:0007498	mesoderm development	19_GO:0032502 developmental process	-3	5.4	4.7	30244	128	262	6	2.3	0.92	3688|5566|5573|6881|9314|10370	ITGB1|PRKACA|PRKAR1A|TAF10|KLF4|CITED2	-2.7	Monocyte Nonclassical
																		GO Biological Processes	19	GO:0006164	purine nucleotide biosynthetic process	-5.2	13	8.2	30244	229	61	6	9.8	3.8	514|521|4537|4707|10632|84833	ATP5F1E|ATP5ME|ND3|NDUFB1|ATP5MG|ATP5MK	-4.3	T Cell Vd2 gd																																						Canonical Pathways	11	M141	PID PI3KCI PATHWAY	-8.6	23	13	30244	48	223	8	3.6	1.2	382|2534|3702|4067|5295|5336|23533|59339	ARF6|FYN|ITK|LYN|PIK3R1|PLCG2|PIK3R5|PLEKHA2	-7.1	Natural Killer		GO Biological Processes	19	GO:0048660	regulation of smooth muscle cell proliferation	19_GO:0050789 regulation of biological process	-3	4.6	4.5	30244	176	262	7	2.7	1	1499|2771|5728|6648|7048|10672|27250	CTNNB1|GNAI2|PTEN|SOD2|TGFBR2|GNA13|PDCD4	-2.7	Monocyte Nonclassical
																		GO Biological Processes	19	GO:0051249	regulation of lymphocyte activation	-5.1	7.9	7	30244	504	61	8	13	4.3	60|567|914|3105|3115|3117|3135|27240	ACTB|B2M|CD2|HLA-A|HLA-DPB1|HLA-DQA1|HLA-G|SIT1	-4.3	T Cell Vd2 gd																																						GO Biological Processes	19	GO:1901699	cellular response to nitrogen compound	-8.6	4.7	8.1	30244	635	223	22	9.9	2	156|1051|1785|2316|2534|2771|2778|2782|2889|3676|4067|4217|5140|5295|5579|5594|5829|6774|7852|23304|51274|57492	GRK2|CEBPB|DNM2|FLNA|FYN|GNAI2|GNAS|GNB1|RAPGEF1|ITGA4|LYN|MAP3K5|PDE3B|PIK3R1|PRKCB|MAPK1|PXN|STAT3|CXCR4|UBR2|KLF3|ARID1B	-7.1	Natural Killer		KEGG Pathway	24	hsa04911	Insulin secretion		-3	6.7	5	30244	86	262	5	1.9	0.85	476|1385|2778|5330|5566	ATP1A1|CREB1|GNAS|PLCB2|PRKACA	-2.7	Monocyte Nonclassical
																		Canonical Pathways	11	M54	PID IL12 2PATHWAY	-5.1	32	11	30244	62	61	4	6.6	3.2	567|925|3001|3105	B2M|CD8A|GZMA|HLA-A	-4.3	T Cell Vd2 gd																																						Canonical Pathways	11	M167	PID AP1 PATHWAY	-8.6	17	12	30244	70	223	9	4	1.3	1843|2113|2355|2908|3726|3727|4773|4775|7040	DUSP1|ETS1|FOSL2|NR3C1|JUNB|JUND|NFATC2|NFATC3|TGFB1	-7.1	Natural Killer		Reactome Gene Sets	6	R-HSA-1483249	Inositol phosphate metabolism		-3	9.2	5.4	30244	50	262	4	1.5	0.76	805|5330|5728|11165	CALM2|PLCB2|PTEN|NUDT3	-2.7	Monocyte Nonclassical
																		GO Biological Processes	19	GO:0042255	ribosome assembly	-5.1	32	11	30244	62	61	4	6.6	3.2	6135|6169|6232|6234	RPL11|RPL38|RPS27|RPS28	-4.3	T Cell Vd2 gd																																						Reactome Gene Sets	6	R-HSA-9006934	Signaling by Receptor Tyrosine Kinases	-8.6	5.2	8.3	30244	524	223	20	9	1.9	382|1785|2534|2889|3398|3726|3727|4067|5140|5295|5430|5579|5594|5795|5829|5900|6774|9047|10451|26999	ARF6|DNM2|FYN|RAPGEF1|ID2|JUNB|JUND|LYN|PDE3B|PIK3R1|POLR2A|PRKCB|MAPK1|PTPRJ|PXN|RALGDS|STAT3|SH2D2A|VAV3|CYFIP2	-7.1	Natural Killer		GO Biological Processes	19	GO:0002753	cytosolic pattern recognition receptor signaling pathway	19_GO:0044419 biological process involved in interspecies interaction between organisms	-3	9.2	5.4	30244	50	262	4	1.5	0.76	4792|23180|26065|118788	NFKBIA|RFTN1|LSM14A|PIK3AP1	-2.7	Monocyte Nonclassical
																		GO Biological Processes	19	GO:0072522	purine-containing compound biosynthetic process	-5.1	12	8	30244	238	61	6	9.8	3.8	514|521|4537|4707|10632|84833	ATP5F1E|ATP5ME|ND3|NDUFB1|ATP5MG|ATP5MK	-4.2	T Cell Vd2 gd																																						WikiPathways	27	WP437	EGF/EGFR signaling pathway	-8.5	10	9.9	30244	162	223	12	5.4	1.5	382|868|3727|5295|5579|5594|5900|6774|9047|9138|9922|10451	ARF6|CBLB|JUND|PIK3R1|PRKCB|MAPK1|RALGDS|STAT3|SH2D2A|ARHGEF1|IQSEC1|VAV3	-7	Natural Killer		Reactome Gene Sets	6	R-HSA-1227986	Signaling by ERBB2		-3	9.2	5.4	30244	50	262	4	1.5	0.76	2534|5580|7316|26469	FYN|PRKCD|UBC|PTPN18	-2.7	Monocyte Nonclassical
																		GO Biological Processes	19	GO:0002501	peptide antigen assembly with MHC protein complex	-5.1	74	15	30244	20	61	3	4.9	2.8	567|3115|3117	B2M|HLA-DPB1|HLA-DQA1	-4.2	T Cell Vd2 gd																																						GO Biological Processes	19	GO:0030099	myeloid cell differentiation	-8.5	7.2	9	30244	282	223	15	6.7	1.7	103|975|1051|2316|2908|3398|3726|4067|4627|5295|5305|5613|7049|10320|27086	ADAR|CD81|CEBPB|FLNA|NR3C1|ID2|JUNB|LYN|MYH9|PIK3R1|PIP4K2A|PRKX|TGFBR3|IKZF1|FOXP1	-7	Natural Killer		GO Biological Processes	19	GO:0032956	regulation of actin cytoskeleton organization	19_GO:0050789 regulation of biological process	-3	3.3	4.1	30244	347	262	10	3.8	1.2	830|961|5580|23325|23406|23616|51429|81553|91663|136319	CAPZA2|CD47|PRKCD|WASHC4|COTL1|SH3BP1|SNX9|CYRIA|MYADM|MTPN	-2.7	Monocyte Nonclassical
																		GO Biological Processes	19	GO:0000028	ribosomal small subunit assembly	-5.1	74	15	30244	20	61	3	4.9	2.8	6169|6232|6234	RPL38|RPS27|RPS28	-4.2	T Cell Vd2 gd																																						GO Biological Processes	19	GO:0050727	regulation of inflammatory response	-8.4	5.7	8.4	30244	429	223	18	8.1	1.8	101|313|975|1051|2113|2534|3956|4067|5336|6774|7128|7133|22861|23476|27086|80709|283131|284207	ADAM8|AOAH|CD81|CEBPB|ETS1|FYN|LGALS1|LYN|PLCG2|STAT3|TNFAIP3|TNFRSF1B|NLRP1|BRD4|FOXP1|AKNA|NEAT1|METRNL	-6.9	Natural Killer		GO Biological Processes	19	GO:1903305	regulation of regulated secretory pathway	19_GO:0051179 localization	-3	5.3	4.6	30244	130	262	6	2.3	0.92	2213|2771|4067|5908|5978|9846	FCGR2B|GNAI2|LYN|RAP1B|REST|GAB2	-2.7	Monocyte Nonclassical
																		GO Biological Processes	19	GO:0002396	MHC protein complex assembly	-5.1	74	15	30244	20	61	3	4.9	2.8	567|3115|3117	B2M|HLA-DPB1|HLA-DQA1	-4.2	T Cell Vd2 gd																																						GO Biological Processes	19	GO:0032103	positive regulation of response to external stimulus	-8.4	5	8.2	30244	538	223	20	9	1.9	101|975|1051|1387|2113|2316|2534|3822|3916|3956|4067|5336|5594|7040|7128|7852|10125|22861|84868|283131	ADAM8|CD81|CEBPB|CREBBP|ETS1|FLNA|FYN|KLRC2|LAMP1|LGALS1|LYN|PLCG2|MAPK1|TGFB1|TNFAIP3|CXCR4|RASGRP1|NLRP1|HAVCR2|NEAT1	-6.9	Natural Killer		GO Biological Processes	19	GO:0050864	regulation of B cell activation	19_GO:0002376 immune system process	-3	5.3	4.6	30244	130	262	6	2.3	0.92	2213|4067|5585|9473|57162|64092	FCGR2B|LYN|PKN1|THEMIS2|PELI1|SAMSN1	-2.7	Monocyte Nonclassical
																		GO Biological Processes	19	GO:0002696	positive regulation of leukocyte activation	-5	9.2	7.2	30244	378	61	7	11	4.1	60|567|914|3105|3115|3117|3135	ACTB|B2M|CD2|HLA-A|HLA-DPB1|HLA-DQA1|HLA-G	-4.1	T Cell Vd2 gd																																						GO Biological Processes	19	GO:0071417	cellular response to organonitrogen compound	-8.4	4.8	8	30244	596	223	21	9.4	2	156|1051|1785|2316|2534|2771|2778|2782|2889|3676|4067|5140|5295|5579|5594|5829|6774|7852|23304|51274|57492	GRK2|CEBPB|DNM2|FLNA|FYN|GNAI2|GNAS|GNB1|RAPGEF1|ITGA4|LYN|PDE3B|PIK3R1|PRKCB|MAPK1|PXN|STAT3|CXCR4|UBR2|KLF3|ARID1B	-6.9	Natural Killer		GO Biological Processes	19	GO:0007610	behavior	19_GO:0032501 multicellular organismal process	-3	2.6	3.8	30244	611	262	14	5.3	1.4	1051|1385|2353|2534|2908|3091|3688|5594|5728|6648|8932|10288|27020|94101	CEBPB|CREB1|FOS|FYN|NR3C1|HIF1A|ITGB1|MAPK1|PTEN|SOD2|MBD2|LILRB2|NPTN|ORMDL1	-2.7	Monocyte Nonclassical
																		GO Biological Processes	19	GO:0050870	positive regulation of T cell activation	-5	12	7.8	30244	249	61	6	9.8	3.8	60|567|3105|3115|3117|3135	ACTB|B2M|HLA-A|HLA-DPB1|HLA-DQA1|HLA-G	-4.1	T Cell Vd2 gd																																						KEGG Pathway	24	hsa04660	T cell receptor signaling pathway	-8.3	13	11	30244	104	223	10	4.5	1.4	868|925|2534|3702|4773|4775|5295|5594|10125|10451	CBLB|CD8A|FYN|ITK|NFATC2|NFATC3|PIK3R1|MAPK1|RASGRP1|VAV3	-6.8	Natural Killer		GO Biological Processes	19	GO:0035304	regulation of protein dephosphorylation	19_GO:0008152 metabolic process	-3	6.6	4.9	30244	87	262	5	1.9	0.85	805|2771|5580|10288|23645	CALM2|GNAI2|PRKCD|LILRB2|PPP1R15A	-2.7	Monocyte Nonclassical
																		GO Biological Processes	19	GO:1902600	proton transmembrane transport	-4.9	17	8.7	30244	146	61	5	8.2	3.5	514|521|10632|57282|440400	ATP5F1E|ATP5ME|ATP5MG|SLC4A10|RNASEK	-4.1	T Cell Vd2 gd																																						Reactome Gene Sets	6	R-HSA-9662851	Anti-inflammatory response favouring Leishmania parasite infection	-8.1	15	11	30244	79	223	9	4	1.3	2534|2771|2778|2782|2783|4067|4627|5336|5613	FYN|GNAI2|GNAS|GNB1|GNB2|LYN|MYH9|PLCG2|PRKX	-6.7	Natural Killer		GO Biological Processes	19	GO:0051962	positive regulation of nervous system development	19_GO:0032502 developmental process	-3	3.6	4.2	30244	288	262	9	3.4	1.1	1499|3091|3688|4067|4673|5501|9148|27020|51199	CTNNB1|HIF1A|ITGB1|LYN|NAP1L1|PPP1CC|NEURL1|NPTN|NIN	-2.7	Monocyte Nonclassical
																		GO Biological Processes	19	GO:0001775	cell activation	-4.9	6.2	6.4	30244	717	61	9	15	4.5	60|71|567|914|925|3105|3688|6146|10627	ACTB|ACTG1|B2M|CD2|CD8A|HLA-A|ITGB1|RPL22|MYL12A	-4	T Cell Vd2 gd																																						Reactome Gene Sets	6	R-HSA-9664433	Leishmania parasite growth and survival	-8.1	15	11	30244	79	223	9	4	1.3	2534|2771|2778|2782|2783|4067|4627|5336|5613	FYN|GNAI2|GNAS|GNB1|GNB2|LYN|MYH9|PLCG2|PRKX	-6.7	Natural Killer		GO Biological Processes	19	GO:0043270	positive regulation of monoatomic ion transport	19_GO:0051179 localization	-3	4	4.3	30244	232	262	8	3.1	1.1	490|805|3460|5534|9368|54997|81671|353514	ATP2B1|CALM2|IFNGR2|PPP3R1|NHERF1|TESC|VMP1|LILRA5	-2.7	Monocyte Nonclassical
																		GO Biological Processes	19	GO:0019885	antigen processing and presentation of endogenous peptide antigen via MHC class I	-4.9	65	14	30244	23	61	3	4.9	2.8	567|3105|3135	B2M|HLA-A|HLA-G	-4	T Cell Vd2 gd																																						GO Biological Processes	19	GO:0050867	positive regulation of cell activation	-8.1	5.8	8.3	30244	395	223	17	7.6	1.8	101|864|975|1604|2316|2534|3727|3822|3916|3956|4067|4773|7040|10125|10451|57492|84868	ADAM8|RUNX3|CD81|CD55|FLNA|FYN|JUND|KLRC2|LAMP1|LGALS1|LYN|NFATC2|TGFB1|RASGRP1|VAV3|ARID1B|HAVCR2	-6.7	Natural Killer		GO Biological Processes	19	GO:0050855	regulation of B cell receptor signaling pathway	19_GO:0002376 immune system process	-3	15	6.3	30244	23	262	3	1.1	0.66	2213|4067|23228	FCGR2B|LYN|PLCL2	-2.7	Monocyte Nonclassical
																		GO Biological Processes	19	GO:0050867	positive regulation of cell activation	-4.8	8.8	7	30244	395	61	7	11	4.1	60|567|914|3105|3115|3117|3135	ACTB|B2M|CD2|HLA-A|HLA-DPB1|HLA-DQA1|HLA-G	-4	T Cell Vd2 gd																																						GO Biological Processes	19	GO:0043550	regulation of lipid kinase activity	-8.1	19	12	30244	56	223	8	3.6	1.2	975|4067|5295|5305|7040|8525|10451|23533	CD81|LYN|PIK3R1|PIP4K2A|TGFB1|DGKZ|VAV3|PIK3R5	-6.7	Natural Killer		Reactome Gene Sets	6	R-HSA-112409	RAF-independent MAPK1/3 activation		-3	15	6.3	30244	23	262	3	1.1	0.66	1843|1847|5594	DUSP1|DUSP5|MAPK1	-2.7	Monocyte Nonclassical
																		GO Biological Processes	19	GO:0002252	immune effector process	-4.8	8.8	7	30244	396	61	7	11	4.1	567|914|925|3105|3115|3117|3135	B2M|CD2|CD8A|HLA-A|HLA-DPB1|HLA-DQA1|HLA-G	-4	T Cell Vd2 gd																																						GO Biological Processes	19	GO:0030335	positive regulation of cell migration	-8	4.8	7.8	30244	568	223	20	9	1.9	101|382|2113|2771|3676|3687|4067|4150|5295|5336|5594|5606|6774|7040|7852|9922|10396|10507|25777|27086	ADAM8|ARF6|ETS1|GNAI2|ITGA4|ITGAX|LYN|MAZ|PIK3R1|PLCG2|MAPK1|MAP2K3|STAT3|TGFB1|CXCR4|IQSEC1|ATP8A1|SEMA4D|SUN2|FOXP1	-6.6	Natural Killer		GO Biological Processes	19	GO:0035162	embryonic hemopoiesis	19_GO:0032502 developmental process	-3	15	6.3	30244	23	262	3	1.1	0.66	3091|7048|10019	HIF1A|TGFBR2|SH2B3	-2.7	Monocyte Nonclassical
																		GO Biological Processes	19	GO:0009165	nucleotide biosynthetic process	-4.8	11	7.6	30244	263	61	6	9.8	3.8	514|521|4537|4707|10632|84833	ATP5F1E|ATP5ME|ND3|NDUFB1|ATP5MG|ATP5MK	-4	T Cell Vd2 gd																																						Reactome Gene Sets	6	R-HSA-388396	GPCR downstream signalling	-7.9	4.5	7.6	30244	635	223	21	9.4	2	156|2771|2778|2782|2783|5140|5144|5295|5579|5583|5594|5613|7852|8525|9138|9560|10125|10451|11214|23533|53637	GRK2|GNAI2|GNAS|GNB1|GNB2|PDE3B|PDE4D|PIK3R1|PRKCB|PRKCH|MAPK1|PRKX|CXCR4|DGKZ|ARHGEF1|CCL4L2|RASGRP1|VAV3|AKAP13|PIK3R5|S1PR5	-6.5	Natural Killer		Canonical Pathways	11	M11	PID PRL SIGNALING EVENTS PATHWAY		-3	15	6.3	30244	23	262	3	1.1	0.66	3688|5594|8073	ITGB1|MAPK1|PTP4A2	-2.7	Monocyte Nonclassical
																		GO Biological Processes	19	GO:0015980	energy derivation by oxidation of organic compounds	-4.8	11	7.5	30244	264	61	6	9.8	3.8	514|521|4537|4707|10632|10975	ATP5F1E|ATP5ME|ND3|NDUFB1|ATP5MG|UQCR11	-4	T Cell Vd2 gd																																						KEGG Pathway	24	hsa04662	B cell receptor signaling pathway	-7.9	15	11	30244	84	223	9	4	1.3	975|4067|4773|4775|5295|5336|5579|5594|10451	CD81|LYN|NFATC2|NFATC3|PIK3R1|PLCG2|PRKCB|MAPK1|VAV3	-6.5	Natural Killer		GO Biological Processes	19	GO:1902894	negative regulation of miRNA transcription	19_GO:0048519 negative regulation of biological process	-3	15	6.3	30244	23	262	3	1.1	0.66	3091|5914|5978	HIF1A|RARA|REST	-2.7	Monocyte Nonclassical
																		GO Biological Processes	19	GO:1901293	nucleoside phosphate biosynthetic process	-4.8	11	7.5	30244	265	61	6	9.8	3.8	514|521|4537|4707|10632|84833	ATP5F1E|ATP5ME|ND3|NDUFB1|ATP5MG|ATP5MK	-4	T Cell Vd2 gd																																						GO Biological Processes	19	GO:0070848	response to growth factor	-7.9	4.9	7.8	30244	521	223	19	8.5	1.9	382|678|864|960|1655|2081|2534|2889|2908|5594|5606|5829|6774|7040|7049|7133|9592|50515|54541	ARF6|ZFP36L2|RUNX3|CD44|DDX5|ERN1|FYN|RAPGEF1|NR3C1|MAPK1|MAP2K3|PXN|STAT3|TGFB1|TGFBR3|TNFRSF1B|IER2|CHST11|DDIT4	-6.5	Natural Killer		WikiPathways	27	WP4357	NRF2-ARE regulation		-3	15	6.3	30244	23	262	3	1.1	0.66	1051|2534|4780	CEBPB|FYN|NFE2L2	-2.7	Monocyte Nonclassical
																		GO Biological Processes	19	GO:0002475	antigen processing and presentation via MHC class Ib	-4.8	59	13	30244	25	61	3	4.9	2.8	567|3105|3135	B2M|HLA-A|HLA-G	-3.9	T Cell Vd2 gd																																						GO Biological Processes	19	GO:0050855	regulation of B cell receptor signaling pathway	-7.9	35	14	30244	23	223	6	2.7	1.1	975|4067|5579|5583|23228|27086	CD81|LYN|PRKCB|PRKCH|PLCL2|FOXP1	-6.5	Natural Killer		GO Biological Processes	19	GO:0033762	response to glucagon	19_GO:0050896 response to stimulus	-3	15	6.3	30244	23	262	3	1.1	0.66	1385|5566|5573	CREB1|PRKACA|PRKAR1A	-2.7	Monocyte Nonclassical
																		GO Biological Processes	19	GO:0002483	antigen processing and presentation of endogenous peptide antigen	-4.8	59	13	30244	25	61	3	4.9	2.8	567|3105|3135	B2M|HLA-A|HLA-G	-3.9	T Cell Vd2 gd																																						GO Biological Processes	19	GO:0018105	peptidyl-serine phosphorylation	-7.9	8.8	9.2	30244	184	223	12	5.4	1.5	156|1195|1455|2081|2872|5579|5583|5585|5594|5613|23049|127933	GRK2|CLK1|CSNK1G2|ERN1|MKNK2|PRKCB|PRKCH|PKN1|MAPK1|PRKX|SMG1|UHMK1	-6.5	Natural Killer		GO Biological Processes	19	GO:1903532	positive regulation of secretion by cell	19_GO:0051179 localization	-3	3.6	4.1	30244	289	262	9	3.4	1.1	156|1385|3091|5566|5573|6386|9846|56729|64083	GRK2|CREB1|HIF1A|PRKACA|PRKAR1A|SDCBP|GAB2|RETN|GOLPH3	-2.7	Monocyte Nonclassical
																		KEGG Pathway	24	hsa05100	Bacterial invasion of epithelial cells	-4.7	26	9.8	30244	77	61	4	6.6	3.2	60|71|3688|10096	ACTB|ACTG1|ITGB1|ACTR3	-3.9	T Cell Vd2 gd																																						WikiPathways	27	WP4223	Ras signaling	-7.9	8.8	9.2	30244	184	223	12	5.4	1.5	382|2113|2782|2783|5295|5336|5579|5594|5900|10125|22821|83593	ARF6|ETS1|GNB1|GNB2|PIK3R1|PLCG2|PRKCB|MAPK1|RALGDS|RASGRP1|RASA3|RASSF5	-6.5	Natural Killer		GO Biological Processes	19	GO:0060759	regulation of response to cytokine stimulus	19_GO:0050896 response to stimulus	-3	4.5	4.4	30244	180	262	7	2.7	1	3091|3303|3304|9314|10019|26065|54765	HIF1A|HSPA1A|HSPA1B|KLF4|SH2B3|LSM14A|TRIM44	-2.7	Monocyte Nonclassical
																		GO Biological Processes	19	GO:1903039	positive regulation of leukocyte cell-cell adhesion	-4.7	11	7.4	30244	273	61	6	9.8	3.8	60|567|3105|3115|3117|3135	ACTB|B2M|HLA-A|HLA-DPB1|HLA-DQA1|HLA-G	-3.9	T Cell Vd2 gd																																						Reactome Gene Sets	6	R-HSA-2029480	Fcgamma receptor (FCGR) dependent phagocytosis	-7.8	14	11	30244	86	223	9	4	1.3	2534|4067|4627|5295|5336|5594|7456|10451|26999	FYN|LYN|MYH9|PIK3R1|PLCG2|MAPK1|WIPF1|VAV3|CYFIP2	-6.4	Natural Killer		KEGG Pathway	24	hsa04540	Gap junction		-3	6.6	4.9	30244	88	262	5	1.9	0.85	2771|2778|5330|5566|5594	GNAI2|GNAS|PLCB2|PRKACA|MAPK1	-2.7	Monocyte Nonclassical
																		KEGG Pathway	24	hsa04530	Tight junction	-4.6	15	8	30244	169	61	5	8.2	3.5	60|71|3688|10096|10627	ACTB|ACTG1|ITGB1|ACTR3|MYL12A	-3.8	T Cell Vd2 gd																																						Reactome Gene Sets	6	R-HSA-1280218	Adaptive Immune System	-7.8	4.1	7.4	30244	769	223	23	10	2	868|925|975|1785|2534|3676|3702|3804|3811|4067|4773|4775|5295|5336|5527|5579|5795|6494|6892|9040|10125|23304|25897	CBLB|CD8A|CD81|DNM2|FYN|ITGA4|ITK|KIR2DL3|KIR3DL1|LYN|NFATC2|NFATC3|PIK3R1|PLCG2|PPP2R5C|PRKCB|PTPRJ|SIPA1|TAPBP|UBE2M|RASGRP1|UBR2|RNF19A	-6.4	Natural Killer		GO Biological Processes	19	GO:0022898	regulation of transmembrane transporter activity	19_GO:0051179 localization	-3	3.6	4.1	30244	291	262	9	3.4	1.1	805|3460|3688|5534|5566|7533|9368|54997|81671	CALM2|IFNGR2|ITGB1|PPP3R1|PRKACA|YWHAH|NHERF1|TESC|VMP1	-2.7	Monocyte Nonclassical
																		GO Biological Processes	19	GO:0002694	regulation of leukocyte activation	-4.6	6.6	6.2	30244	600	61	8	13	4.3	60|567|914|3105|3115|3117|3135|27240	ACTB|B2M|CD2|HLA-A|HLA-DPB1|HLA-DQA1|HLA-G|SIT1	-3.7	T Cell Vd2 gd																																						GO Biological Processes	19	GO:0008283	cell population proliferation	-7.8	4.2	7.5	30244	706	223	22	9.9	2	694|868|1051|2081|2534|2683|2771|2782|3398|3726|4297|5594|5613|6653|6774|6867|7049|9047|10125|23228|80709|83593	BTG1|CBLB|CEBPB|ERN1|FYN|B4GALT1|GNAI2|GNB1|ID2|JUNB|KMT2A|MAPK1|PRKX|SORL1|STAT3|TACC1|TGFBR3|SH2D2A|RASGRP1|PLCL2|AKNA|RASSF5	-6.4	Natural Killer		GO Biological Processes	19	GO:0043254	regulation of protein-containing complex assembly	19_GO:0050789 regulation of biological process	-3	3.1	3.9	30244	415	262	11	4.2	1.2	830|3303|3304|5580|5908|23406|51429|51673|81553|91663|136319	CAPZA2|HSPA1A|HSPA1B|PRKCD|RAP1B|COTL1|SNX9|TPPP3|CYRIA|MYADM|MTPN	-2.7	Monocyte Nonclassical
																		Reactome Gene Sets	6	R-HSA-983170	Antigen Presentation: Folding, assembly and peptide loading of class I MHC	-4.6	51	12	30244	29	61	3	4.9	2.8	567|3105|3135	B2M|HLA-A|HLA-G	-3.7	T Cell Vd2 gd																																						Canonical Pathways	11	M161	PID IFNG PATHWAY	-7.8	24	12	30244	40	223	7	3.1	1.2	1051|1387|2889|3459|5295|5594|6774	CEBPB|CREBBP|RAPGEF1|IFNGR1|PIK3R1|MAPK1|STAT3	-6.4	Natural Killer		GO Biological Processes	19	GO:1902895	positive regulation of miRNA transcription	19_GO:0048518 positive regulation of biological process	-3	8.9	5.3	30244	52	262	4	1.5	0.76	2353|2908|3091|9314	FOS|NR3C1|HIF1A|KLF4	-2.7	Monocyte Nonclassical
																		WikiPathways	27	WP2328	Allograft rejection	-4.5	22	9	30244	90	61	4	6.6	3.2	3105|3115|3117|3135	HLA-A|HLA-DPB1|HLA-DQA1|HLA-G	-3.6	T Cell Vd2 gd																																						Reactome Gene Sets	6	R-HSA-372790	Signaling by GPCR	-7.8	4.2	7.4	30244	710	223	22	9.9	2	156|1604|2771|2778|2782|2783|5140|5144|5295|5579|5583|5594|5613|7852|8525|9138|9560|10125|10451|11214|23533|53637	GRK2|CD55|GNAI2|GNAS|GNB1|GNB2|PDE3B|PDE4D|PIK3R1|PRKCB|PRKCH|MAPK1|PRKX|CXCR4|DGKZ|ARHGEF1|CCL4L2|RASGRP1|VAV3|AKAP13|PIK3R5|S1PR5	-6.4	Natural Killer		GO Biological Processes	19	GO:0005977	glycogen metabolic process	19_GO:0008152 metabolic process	-3	8.9	5.3	30244	52	262	4	1.5	0.76	2931|5500|5501|10728	GSK3A|PPP1CB|PPP1CC|PTGES3	-2.7	Monocyte Nonclassical
																		Reactome Gene Sets	6	R-HSA-1236974	ER-Phagosome pathway	-4.5	22	9	30244	90	61	4	6.6	3.2	567|3105|3135|5720	B2M|HLA-A|HLA-G|PSME1	-3.6	T Cell Vd2 gd																																						GO Biological Processes	19	GO:0045936	negative regulation of phosphate metabolic process	-7.7	5.5	8	30244	422	223	17	7.6	1.8	103|868|1843|2771|4067|5144|5305|5585|5795|6653|7040|7128|10507|26051|79888|90007|116496	ADAR|CBLB|DUSP1|GNAI2|LYN|PDE4D|PIP4K2A|PKN1|PTPRJ|SORL1|TGFB1|TNFAIP3|SEMA4D|PPP1R16B|LPCAT1|MIDN|NIBAN1	-6.4	Natural Killer		Reactome Gene Sets	6	R-HSA-75153	Apoptotic execution phase		-3	8.9	5.3	30244	52	262	4	1.5	0.76	1499|3008|5580|8428	CTNNB1|H1-4|PRKCD|STK24	-2.7	Monocyte Nonclassical
																		Reactome Gene Sets	6	R-HSA-8949613	Cristae formation	-4.5	48	12	30244	31	61	3	4.9	2.8	514|521|10632	ATP5F1E|ATP5ME|ATP5MG	-3.6	T Cell Vd2 gd																																						GO Biological Processes	19	GO:0010563	negative regulation of phosphorus metabolic process	-7.7	5.5	7.9	30244	423	223	17	7.6	1.8	103|868|1843|2771|4067|5144|5305|5585|5795|6653|7040|7128|10507|26051|79888|90007|116496	ADAR|CBLB|DUSP1|GNAI2|LYN|PDE4D|PIP4K2A|PKN1|PTPRJ|SORL1|TGFB1|TNFAIP3|SEMA4D|PPP1R16B|LPCAT1|MIDN|NIBAN1	-6.3	Natural Killer		GO Biological Processes	19	GO:0010543	regulation of platelet activation	19_GO:0032501 multicellular organismal process	-3	8.9	5.3	30244	52	262	4	1.5	0.76	4067|5580|10019|84034	LYN|PRKCD|SH2B3|EMILIN2	-2.7	Monocyte Nonclassical
																		GO Biological Processes	19	GO:0019886	antigen processing and presentation of exogenous peptide antigen via MHC class II	-4.5	48	12	30244	31	61	3	4.9	2.8	567|3115|3117	B2M|HLA-DPB1|HLA-DQA1	-3.6	T Cell Vd2 gd																																						GO Biological Processes	19	GO:2000147	positive regulation of cell motility	-7.7	4.6	7.6	30244	593	223	20	9	1.9	101|382|2113|2771|3676|3687|4067|4150|5295|5336|5594|5606|6774|7040|7852|9922|10396|10507|25777|27086	ADAM8|ARF6|ETS1|GNAI2|ITGA4|ITGAX|LYN|MAZ|PIK3R1|PLCG2|MAPK1|MAP2K3|STAT3|TGFB1|CXCR4|IQSEC1|ATP8A1|SEMA4D|SUN2|FOXP1	-6.3	Natural Killer		Canonical Pathways	11	M50	PID PTP1B PATHWAY		-3	8.9	5.3	30244	52	262	4	1.5	0.76	1445|2212|2534|4067	CSK|FCGR2A|FYN|LYN	-2.7	Monocyte Nonclassical
																		CORUM	33	CORUM:338	40S ribosomal subunit, cytoplasmic	-4.5	48	12	30244	31	61	3	4.9	2.8	6227|6234|6235	RPS21|RPS28|RPS29	-3.6	T Cell Vd2 gd																																						KEGG Pathway	24	hsa04935	Growth hormone synthesis, secretion and action	-7.7	11	9.7	30244	120	223	10	4.5	1.4	1387|2771|2778|3726|5295|5336|5579|5594|5606|6774	CREBBP|GNAI2|GNAS|JUNB|PIK3R1|PLCG2|PRKCB|MAPK1|MAP2K3|STAT3	-6.3	Natural Killer		Reactome Gene Sets	6	R-HSA-383280	Nuclear Receptor transcription pathway		-3	8.9	5.3	30244	52	262	4	1.5	0.76	2908|3164|5914|29982	NR3C1|NR4A1|RARA|NRBF2	-2.7	Monocyte Nonclassical
																		Reactome Gene Sets	6	R-HSA-2682334	EPH-Ephrin signaling	-4.4	22	8.9	30244	92	61	4	6.6	3.2	60|71|10096|10627	ACTB|ACTG1|ACTR3|MYL12A	-3.6	T Cell Vd2 gd																																						GO Biological Processes	19	GO:0045785	positive regulation of cell adhesion	-7.6	5.1	7.8	30244	482	223	18	8.1	1.8	101|864|960|975|1604|1785|2113|2316|2534|3676|3956|4067|5795|10125|10451|57492|59339|84868	ADAM8|RUNX3|CD44|CD81|CD55|DNM2|ETS1|FLNA|FYN|ITGA4|LGALS1|LYN|PTPRJ|RASGRP1|VAV3|ARID1B|PLEKHA2|HAVCR2	-6.3	Natural Killer		GO Biological Processes	19	GO:0002762	negative regulation of myeloid leukocyte differentiation	19_GO:0002376 immune system process	-3	8.9	5.3	30244	52	262	4	1.5	0.76	1499|4067|5914|7107	CTNNB1|LYN|RARA|GPR137B	-2.7	Monocyte Nonclassical
																		GO Biological Processes	19	GO:0019883	antigen processing and presentation of endogenous antigen	-4.4	46	12	30244	32	61	3	4.9	2.8	567|3105|3135	B2M|HLA-A|HLA-G	-3.6	T Cell Vd2 gd																																						WikiPathways	27	WP69	T-cell receptor signaling pathway	-7.6	14	10	30244	90	223	9	4	1.3	868|925|2534|3702|4773|5295|5594|7040|10451	CBLB|CD8A|FYN|ITK|NFATC2|PIK3R1|MAPK1|TGFB1|VAV3	-6.3	Natural Killer		KEGG Pathway	24	hsa04727	GABAergic synapse		-3	6.5	4.8	30244	89	262	5	1.9	0.85	2771|2782|2783|5566|54331	GNAI2|GNB1|GNB2|PRKACA|GNG2	-2.7	Monocyte Nonclassical
																		GO Biological Processes	19	GO:0042254	ribosome biogenesis	-4.4	9.6	6.8	30244	311	61	6	9.8	3.8	6135|6165|6169|6227|6232|6234	RPL11|RPL35A|RPL38|RPS21|RPS27|RPS28	-3.6	T Cell Vd2 gd																																						GO Biological Processes	19	GO:0051251	positive regulation of lymphocyte activation	-7.6	6.2	8.2	30244	327	223	15	6.7	1.7	101|864|975|1604|2534|3822|3916|3956|4067|4773|7040|10125|10451|57492|84868	ADAM8|RUNX3|CD81|CD55|FYN|KLRC2|LAMP1|LGALS1|LYN|NFATC2|TGFB1|RASGRP1|VAV3|ARID1B|HAVCR2	-6.3	Natural Killer		Reactome Gene Sets	6	R-HSA-157118	Signaling by NOTCH		-3	3.9	4.2	30244	235	262	8	3.1	1.1	102|1385|3091|3955|5870|7316|7534|9148	ADAM10|CREB1|HIF1A|LFNG|RAB6A|UBC|YWHAZ|NEURL1	-2.7	Monocyte Nonclassical
																		GO Biological Processes	19	GO:0002495	antigen processing and presentation of peptide antigen via MHC class II	-4.4	45	11	30244	33	61	3	4.9	2.8	567|3115|3117	B2M|HLA-DPB1|HLA-DQA1	-3.6	T Cell Vd2 gd																																						KEGG Pathway	24	hsa05167	Kaposi sarcoma-associated herpesvirus infection	-7.6	8.4	8.9	30244	194	223	12	5.4	1.5	1387|2782|2783|3459|4067|4773|4775|5295|5336|5594|6774|23533	CREBBP|GNB1|GNB2|IFNGR1|LYN|NFATC2|NFATC3|PIK3R1|PLCG2|MAPK1|STAT3|PIK3R5	-6.3	Natural Killer		GO Biological Processes	19	GO:0070555	response to interleukin-1	19_GO:0050896 response to stimulus	-3	5.2	4.5	30244	133	262	6	2.3	0.92	301|961|1051|3091|10010|10365	ANXA1|CD47|CEBPB|HIF1A|TANK|KLF2	-2.6	Monocyte Nonclassical
																		Reactome Gene Sets	6	R-HSA-9692914	SARS-CoV-1-host interactions	-4.4	21	8.7	30244	96	61	4	6.6	3.2	6227|6232|6234|6235	RPS21|RPS27|RPS28|RPS29	-3.5	T Cell Vd2 gd																																						WikiPathways	27	WP35	G protein signaling pathways	-7.6	13	10	30244	91	223	9	4	1.3	2771|2778|2782|2783|5144|5579|5583|9138|11214	GNAI2|GNAS|GNB1|GNB2|PDE4D|PRKCB|PRKCH|ARHGEF1|AKAP13	-6.3	Natural Killer		GO Biological Processes	19	GO:1905114	cell surface receptor signaling pathway involved in cell-cell signaling	19_GO:0050896 response to stimulus	-3	3.3	4	30244	354	262	10	3.8	1.2	1499|2870|2931|5728|8932|9314|9368|29117|80351|219771	CTNNB1|GRK6|GSK3A|PTEN|MBD2|KLF4|NHERF1|BRD7|TNKS2|CCNY	-2.6	Monocyte Nonclassical
																		GO Biological Processes	19	GO:0002504	antigen processing and presentation of peptide or polysaccharide antigen via MHC class II	-4.3	44	11	30244	34	61	3	4.9	2.8	567|3115|3117	B2M|HLA-DPB1|HLA-DQA1	-3.5	T Cell Vd2 gd																																						GO Biological Processes	19	GO:0002696	positive regulation of leukocyte activation	-7.6	5.7	8	30244	378	223	16	7.2	1.7	101|864|975|1604|2534|3727|3822|3916|3956|4067|4773|7040|10125|10451|57492|84868	ADAM8|RUNX3|CD81|CD55|FYN|JUND|KLRC2|LAMP1|LGALS1|LYN|NFATC2|TGFB1|RASGRP1|VAV3|ARID1B|HAVCR2	-6.3	Natural Killer		GO Biological Processes	19	GO:0002460	adaptive immune response based on somatic recombination of immune receptors built from immunoglobulin superfamily domains	19_GO:0002376 immune system process	-2.9	4.4	4.3	30244	183	262	7	2.7	1	1075|1604|2213|3127|5580|23180|64332	CTSC|CD55|FCGR2B|HLA-DRB5|PRKCD|RFTN1|NFKBIZ	-2.6	Monocyte Nonclassical
																		Reactome Gene Sets	6	R-HSA-202433	Generation of second messenger molecules	-4.3	44	11	30244	34	61	3	4.9	2.8	2533|3115|3117	FYB1|HLA-DPB1|HLA-DQA1	-3.5	T Cell Vd2 gd																																						Canonical Pathways	11	M272	PID CD8 TCR DOWNSTREAM PATHWAY	-7.6	17	11	30244	65	223	8	3.6	1.2	925|3002|3726|4773|4775|5551|5579|5594	CD8A|GZMB|JUNB|NFATC2|NFATC3|PRF1|PRKCB|MAPK1	-6.2	Natural Killer		GO Biological Processes	19	GO:0043484	regulation of RNA splicing	19_GO:0008152 metabolic process	-2.9	4.4	4.3	30244	183	262	7	2.7	1	3189|3303|5978|6231|6881|8683|9589	HNRNPH3|HSPA1A|REST|RPS26|TAF10|SRSF9|WTAP	-2.6	Monocyte Nonclassical
																		GO Biological Processes	19	GO:0022409	positive regulation of cell-cell adhesion	-4.3	9.3	6.7	30244	321	61	6	9.8	3.8	60|567|3105|3115|3117|3135	ACTB|B2M|HLA-A|HLA-DPB1|HLA-DQA1|HLA-G	-3.5	T Cell Vd2 gd																																						KEGG Pathway	24	hsa04611	Platelet activation	-7.5	11	9.6	30244	124	223	10	4.5	1.4	2534|2771|2778|4067|5295|5336|5594|9138|10125|23533	FYN|GNAI2|GNAS|LYN|PIK3R1|PLCG2|MAPK1|ARHGEF1|RASGRP1|PIK3R5	-6.2	Natural Killer		Reactome Gene Sets	6	R-HSA-3371571	HSF1-dependent transactivation		-2.9	14	6.2	30244	24	262	3	1.1	0.66	3303|3304|10728	HSPA1A|HSPA1B|PTGES3	-2.6	Monocyte Nonclassical
																		GO Biological Processes	19	GO:0140694	non-membrane-bounded organelle assembly	-4.3	9.2	6.7	30244	324	61	6	9.8	3.8	71|3688|6135|6169|6232|6234	ACTG1|ITGB1|RPL11|RPL38|RPS27|RPS28	-3.5	T Cell Vd2 gd																																						GO Biological Processes	19	GO:0040017	positive regulation of locomotion	-7.5	4.5	7.4	30244	608	223	20	9	1.9	101|382|2113|2771|3676|3687|4067|4150|5295|5336|5594|5606|6774|7040|7852|9922|10396|10507|25777|27086	ADAM8|ARF6|ETS1|GNAI2|ITGA4|ITGAX|LYN|MAZ|PIK3R1|PLCG2|MAPK1|MAP2K3|STAT3|TGFB1|CXCR4|IQSEC1|ATP8A1|SEMA4D|SUN2|FOXP1	-6.2	Natural Killer		GO Biological Processes	19	GO:0140895	cell surface toll-like receptor signaling pathway	19_GO:0044419 biological process involved in interspecies interaction between organisms	-2.9	14	6.2	30244	24	262	3	1.1	0.66	4067|4792|118788	LYN|NFKBIA|PIK3AP1	-2.6	Monocyte Nonclassical
																		KEGG Pathway	24	hsa04640	Hematopoietic cell lineage	-4.3	20	8.5	30244	99	61	4	6.6	3.2	914|925|3115|3117	CD2|CD8A|HLA-DPB1|HLA-DQA1	-3.5	T Cell Vd2 gd																																						GO Biological Processes	19	GO:0018209	peptidyl-serine modification	-7.4	8.1	8.7	30244	202	223	12	5.4	1.5	156|1195|1455|2081|2872|5579|5583|5585|5594|5613|23049|127933	GRK2|CLK1|CSNK1G2|ERN1|MKNK2|PRKCB|PRKCH|PKN1|MAPK1|PRKX|SMG1|UHMK1	-6.1	Natural Killer		Reactome Gene Sets	6	R-HSA-163560	Triglyceride catabolism		-2.9	14	6.2	30244	24	262	3	1.1	0.66	5500|5501|5566	PPP1CB|PPP1CC|PRKACA	-2.6	Monocyte Nonclassical
																		Reactome Gene Sets	6	R-HSA-195258	RHO GTPase Effectors	-4.3	9.1	6.6	30244	326	61	6	9.8	3.8	60|71|3688|6232|10096|10627	ACTB|ACTG1|ITGB1|RPS27|ACTR3|MYL12A	-3.5	T Cell Vd2 gd																																						KEGG Pathway	24	hsa04380	Osteoclast differentiation	-7.4	11	9.4	30244	128	223	10	4.5	1.4	2355|2534|3459|3726|3727|4773|5295|5336|5594|7040	FOSL2|FYN|IFNGR1|JUNB|JUND|NFATC2|PIK3R1|PLCG2|MAPK1|TGFB1	-6.1	Natural Killer		GO Biological Processes	19	GO:2000629	negative regulation of miRNA metabolic process	19_GO:0048519 negative regulation of biological process	-2.9	14	6.2	30244	24	262	3	1.1	0.66	3091|5914|5978	HIF1A|RARA|REST	-2.6	Monocyte Nonclassical
																		GO Biological Processes	19	GO:0050865	regulation of cell activation	-4.3	6	5.9	30244	657	61	8	13	4.3	60|567|914|3105|3115|3117|3135|27240	ACTB|B2M|CD2|HLA-A|HLA-DPB1|HLA-DQA1|HLA-G|SIT1	-3.5	T Cell Vd2 gd																																						KEGG Pathway	24	hsa05205	Proteoglycans in cancer	-7.3	7.9	8.6	30244	205	223	12	5.4	1.5	960|1655|2316|5295|5336|5579|5594|5829|6774|7040|9138|10451	CD44|DDX5|FLNA|PIK3R1|PLCG2|PRKCB|MAPK1|PXN|STAT3|TGFB1|ARHGEF1|VAV3	-6	Natural Killer		Reactome Gene Sets	6	R-HSA-9634638	Estrogen-dependent nuclear events downstream of ESR-membrane signaling		-2.9	14	6.2	30244	24	262	3	1.1	0.66	1385|2353|5594	CREB1|FOS|MAPK1	-2.6	Monocyte Nonclassical
																		GO Biological Processes	19	GO:0051251	positive regulation of lymphocyte activation	-4.3	9.1	6.6	30244	327	61	6	9.8	3.8	60|567|3105|3115|3117|3135	ACTB|B2M|HLA-A|HLA-DPB1|HLA-DQA1|HLA-G	-3.5	T Cell Vd2 gd																																						WikiPathways	27	WP2880	Glucocorticoid receptor pathway	-7.3	15	10	30244	70	223	8	3.6	1.2	1831|2908|5272|7049|7128|8553|11057|11214	TSC22D3|NR3C1|SERPINB9|TGFBR3|TNFAIP3|BHLHE40|ABHD2|AKAP13	-6	Natural Killer		WikiPathways	27	WP1528	Physiological and pathological hypertrophy of the heart		-2.9	14	6.2	30244	24	262	3	1.1	0.66	2353|5594|5606	FOS|MAPK1|MAP2K3	-2.6	Monocyte Nonclassical
																		Reactome Gene Sets	6	R-HSA-5663213	RHO GTPases Activate WASPs and WAVEs	-4.3	41	11	30244	36	61	3	4.9	2.8	60|71|10096	ACTB|ACTG1|ACTR3	-3.5	T Cell Vd2 gd																																						GO Biological Processes	19	GO:0031349	positive regulation of defense response	-7.3	5.5	7.7	30244	397	223	16	7.2	1.7	101|975|1051|1387|2113|2534|3822|3916|3956|4067|5336|7128|10125|22861|84868|283131	ADAM8|CD81|CEBPB|CREBBP|ETS1|FYN|KLRC2|LAMP1|LGALS1|LYN|PLCG2|TNFAIP3|RASGRP1|NLRP1|HAVCR2|NEAT1	-6	Natural Killer		Reactome Gene Sets	6	R-HSA-202040	G-protein activation		-2.9	14	6.2	30244	24	262	3	1.1	0.66	2782|2783|54331	GNB1|GNB2|GNG2	-2.6	Monocyte Nonclassical
																		GO Biological Processes	19	GO:0002474	antigen processing and presentation of peptide antigen via MHC class I	-4.3	41	11	30244	36	61	3	4.9	2.8	567|3105|3135	B2M|HLA-A|HLA-G	-3.5	T Cell Vd2 gd																																						Reactome Gene Sets	6	R-HSA-2454202	Fc epsilon receptor (FCERI) signaling	-7.2	10	9.1	30244	134	223	10	4.5	1.4	2534|3702|4067|4773|4775|5295|5336|5594|10125|10451	FYN|ITK|LYN|NFATC2|NFATC3|PIK3R1|PLCG2|MAPK1|RASGRP1|VAV3	-5.9	Natural Killer		GO Biological Processes	19	GO:0001889	liver development	19_GO:0032502 developmental process	-2.9	5.2	4.5	30244	134	262	6	2.3	0.92	301|1051|5914|6648|6881|10370	ANXA1|CEBPB|RARA|SOD2|TAF10|CITED2	-2.6	Monocyte Nonclassical
																		KEGG Pathway	24	hsa05169	Epstein-Barr virus infection	-4.3	12	7.2	30244	202	61	5	8.2	3.5	567|3105|3115|3117|3135	B2M|HLA-A|HLA-DPB1|HLA-DQA1|HLA-G	-3.4	T Cell Vd2 gd																																						Reactome Gene Sets	6	R-HSA-166520	Signaling by NTRKs	-7.2	10	9.1	30244	134	223	10	4.5	1.4	1785|2534|2889|3398|3726|3727|5295|5594|5900|6774	DNM2|FYN|RAPGEF1|ID2|JUNB|JUND|PIK3R1|MAPK1|RALGDS|STAT3	-5.9	Natural Killer		GO Biological Processes	19	GO:0034605	cellular response to heat	19_GO:0050896 response to stimulus	-2.9	8.7	5.3	30244	53	262	4	1.5	0.76	3303|3304|4067|5566	HSPA1A|HSPA1B|LYN|PRKACA	-2.6	Monocyte Nonclassical
																		GO Biological Processes	19	GO:0035633	maintenance of blood-brain barrier	-4.2	40	11	30244	37	61	3	4.9	2.8	60|71|3688	ACTB|ACTG1|ITGB1	-3.4	T Cell Vd2 gd																																						WikiPathways	27	WP286	IL-3 signaling pathway	-7.1	19	11	30244	50	223	7	3.1	1.2	2534|2889|4067|5295|5594|6774|7040	FYN|RAPGEF1|LYN|PIK3R1|MAPK1|STAT3|TGFB1	-5.8	Natural Killer		WikiPathways	27	WP2864	Apoptosis-related network due to altered Notch3 in ovarian cancer		-2.9	8.7	5.3	30244	53	262	4	1.5	0.76	3727|5585|5594|8531	JUND|PKN1|MAPK1|YBX3	-2.6	Monocyte Nonclassical
																		GO Biological Processes	19	GO:0042274	ribosomal small subunit biogenesis	-4.2	19	8.3	30244	105	61	4	6.6	3.2	6169|6227|6232|6234	RPL38|RPS21|RPS27|RPS28	-3.4	T Cell Vd2 gd																																						KEGG Pathway	24	hsa05200	Pathways in cancer	-7	4.6	7.2	30244	531	223	18	8.1	1.8	1387|2113|2771|2778|2782|2783|3459|5295|5336|5579|5594|5900|6774|7040|7852|9138|10125|83593	CREBBP|ETS1|GNAI2|GNAS|GNB1|GNB2|IFNGR1|PIK3R1|PLCG2|PRKCB|MAPK1|RALGDS|STAT3|TGFB1|CXCR4|ARHGEF1|RASGRP1|RASSF5	-5.8	Natural Killer		GO Biological Processes	19	GO:0010939	regulation of necrotic cell death	19_GO:0050789 regulation of biological process	-2.9	8.7	5.3	30244	53	262	4	1.5	0.76	427|8531|23593|57162	ASAH1|YBX3|HEBP2|PELI1	-2.6	Monocyte Nonclassical
																		Reactome Gene Sets	6	R-HSA-1236975	Antigen processing-Cross presentation	-4.2	19	8.3	30244	105	61	4	6.6	3.2	567|3105|3135|5720	B2M|HLA-A|HLA-G|PSME1	-3.4	T Cell Vd2 gd																																						GO Biological Processes	19	GO:0070663	regulation of leukocyte proliferation	-6.9	6.6	7.9	30244	268	223	13	5.8	1.6	868|975|1051|1604|4067|4773|5585|5594|7128|7133|10451|83593|84868	CBLB|CD81|CEBPB|CD55|LYN|NFATC2|PKN1|MAPK1|TNFAIP3|TNFRSF1B|VAV3|RASSF5|HAVCR2	-5.7	Natural Killer		GO Biological Processes	19	GO:0010632	regulation of epithelial cell migration	19_GO:0040011 locomotion	-2.9	3.5	4.1	30244	295	262	9	3.4	1.1	301|388|3091|4780|5606|5728|7048|9314|23616	ANXA1|RHOB|HIF1A|NFE2L2|MAP2K3|PTEN|TGFBR2|KLF4|SH3BP1	-2.6	Monocyte Nonclassical
																		GO Biological Processes	19	GO:0009150	purine ribonucleotide metabolic process	-4.2	8.7	6.4	30244	341	61	6	9.8	3.8	514|521|4537|4707|10632|84833	ATP5F1E|ATP5ME|ND3|NDUFB1|ATP5MG|ATP5MK	-3.4	T Cell Vd2 gd																																						KEGG Pathway	24	hsa04360	Axon guidance	-6.9	8.2	8.4	30244	182	223	11	4.9	1.5	2534|2771|3983|4773|4775|5295|5336|5594|7852|10507|85464	FYN|GNAI2|ABLIM1|NFATC2|NFATC3|PIK3R1|PLCG2|MAPK1|CXCR4|SEMA4D|SSH2	-5.7	Natural Killer		GO Biological Processes	19	GO:0007265	Ras protein signal transduction	19_GO:0050896 response to stimulus	-2.9	4.4	4.3	30244	184	262	7	2.7	1	388|2782|4650|5908|6386|10672|153020	RHOB|GNB1|MYO9B|RAP1B|SDCBP|GNA13|RASGEF1B	-2.6	Monocyte Nonclassical
																		GO Biological Processes	19	GO:0002456	T cell mediated immunity	-4.2	38	10	30244	39	61	3	4.9	2.8	567|925|3105	B2M|CD8A|HLA-A	-3.4	T Cell Vd2 gd																																						Reactome Gene Sets	6	R-HSA-6798695	Neutrophil degranulation	-6.9	4.8	7.2	30244	481	223	17	7.6	1.8	101|960|1604|1938|2683|3482|3687|3916|5594|5795|5912|6709|7133|9145|10396|23526|79888	ADAM8|CD44|CD55|EEF2|B4GALT1|IGF2R|ITGAX|LAMP1|MAPK1|PTPRJ|RAP2B|SPTAN1|TNFRSF1B|SYNGR1|ATP8A1|ARHGAP45|LPCAT1	-5.7	Natural Killer		Reactome Gene Sets	6	R-HSA-422475	Axon guidance		-2.9	2.7	3.8	30244	553	262	13	5	1.3	102|388|1385|2534|3688|4067|4650|5566|5594|6231|6386|7316|9846	ADAM10|RHOB|CREB1|FYN|ITGB1|LYN|MYO9B|PRKACA|MAPK1|RPS26|SDCBP|UBC|GAB2	-2.6	Monocyte Nonclassical
																		GO Biological Processes	19	GO:0001916	positive regulation of T cell mediated cytotoxicity	-4.1	37	10	30244	40	61	3	4.9	2.8	567|3105|3135	B2M|HLA-A|HLA-G	-3.3	T Cell Vd2 gd																																						GO Biological Processes	19	GO:0050852	T cell receptor signaling pathway	-6.9	11	9.1	30244	110	223	9	4	1.3	868|925|2534|3702|5144|5336|5594|5795|28638	CBLB|CD8A|FYN|ITK|PDE4D|PLCG2|MAPK1|PTPRJ|TRBC2	-5.7	Natural Killer		GO Biological Processes	19	GO:0048608	reproductive structure development	19_GO:0022414 reproductive process	-2.9	3.5	4.1	30244	296	262	9	3.4	1.1	301|1028|1051|1396|1499|3955|5914|8531|10370	ANXA1|CDKN1C|CEBPB|CRIP1|CTNNB1|LFNG|RARA|YBX3|CITED2	-2.6	Monocyte Nonclassical
																		GO Biological Processes	19	GO:0050852	T cell receptor signaling pathway	-4.1	18	8	30244	110	61	4	6.6	3.2	925|2533|3105|3115	CD8A|FYB1|HLA-A|HLA-DPB1	-3.3	T Cell Vd2 gd																																						GO Biological Processes	19	GO:1903039	positive regulation of leukocyte cell-cell adhesion	-6.9	6.5	7.8	30244	273	223	13	5.8	1.6	101|864|960|975|1604|2113|2534|3676|3956|4067|10125|57492|84868	ADAM8|RUNX3|CD44|CD81|CD55|ETS1|FYN|ITGA4|LGALS1|LYN|RASGRP1|ARID1B|HAVCR2	-5.6	Natural Killer		Reactome Gene Sets	6	R-HSA-9013149	RAC1 GTPase cycle		-2.9	4.4	4.3	30244	185	262	7	2.7	1	752|3688|4650|5585|10672|23616|117289	FMNL1|ITGB1|MYO9B|PKN1|GNA13|SH3BP1|TAGAP	-2.6	Monocyte Nonclassical
																		GO Biological Processes	19	GO:0006364	rRNA processing	-4.1	11	6.9	30244	216	61	5	8.2	3.5	6135|6165|6227|6232|6234	RPL11|RPL35A|RPS21|RPS27|RPS28	-3.3	T Cell Vd2 gd																																						Reactome Gene Sets	6	R-HSA-2871809	FCERI mediated Ca+2 mobilization	-6.9	25	12	30244	33	223	6	2.7	1.1	3702|4067|4773|4775|5336|10451	ITK|LYN|NFATC2|NFATC3|PLCG2|VAV3	-5.6	Natural Killer		GO Biological Processes	19	GO:0019216	regulation of lipid metabolic process	19_GO:0008152 metabolic process	-2.9	3.2	4	30244	358	262	10	3.8	1.2	301|427|476|1385|2908|3638|4067|5580|5978|94101	ANXA1|ASAH1|ATP1A1|CREB1|NR3C1|INSIG1|LYN|PRKCD|REST|ORMDL1	-2.6	Monocyte Nonclassical
																		GO Biological Processes	19	GO:0019724	B cell mediated immunity	-4.1	18	8	30244	111	61	4	6.6	3.2	567|3115|3117|3135	B2M|HLA-DPB1|HLA-DQA1|HLA-G	-3.3	T Cell Vd2 gd																																						GO Biological Processes	19	GO:0002443	leukocyte mediated immunity	-6.8	7.1	8	30244	228	223	12	5.4	1.5	925|975|1130|1604|3002|3811|3822|4067|5272|5551|10125|84174	CD8A|CD81|LYST|CD55|GZMB|KIR3DL1|KLRC2|LYN|SERPINB9|PRF1|RASGRP1|SLA2	-5.6	Natural Killer		WikiPathways	27	WP4630	Measles virus infection		-2.9	5.1	4.5	30244	136	262	6	2.3	0.92	896|2213|2353|3303|3304|4792	CCND3|FCGR2B|FOS|HSPA1A|HSPA1B|NFKBIA	-2.6	Monocyte Nonclassical
																		WikiPathways	27	WP5115	Network map of SARS-CoV-2 signaling pathway	-4.1	11	6.9	30244	218	61	5	8.2	3.5	60|71|914|925|8519	ACTB|ACTG1|CD2|CD8A|IFITM1	-3.3	T Cell Vd2 gd																																						GO Biological Processes	19	GO:0043405	regulation of MAP kinase activity	-6.8	8	8.3	30244	186	223	11	4.9	1.5	101|1843|2081|4067|4217|5795|6653|7040|10125|11214|23533	ADAM8|DUSP1|ERN1|LYN|MAP3K5|PTPRJ|SORL1|TGFB1|RASGRP1|AKAP13|PIK3R5	-5.6	Natural Killer		KEGG Pathway	24	hsa04210	Apoptosis		-2.9	5.1	4.5	30244	136	262	6	2.3	0.92	1075|1522|2353|4170|4792|5594	CTSC|CTSZ|FOS|MCL1|NFKBIA|MAPK1	-2.6	Monocyte Nonclassical
																		GO Biological Processes	19	GO:0034660	ncRNA metabolic process	-4.1	6.7	5.9	30244	520	61	7	11	4.1	5441|6135|6165|6227|6232|6234|6923	POLR2L|RPL11|RPL35A|RPS21|RPS27|RPS28|ELOB	-3.3	T Cell Vd2 gd																																						KEGG Pathway	24	hsa04810	Regulation of actin cytoskeleton	-6.8	7.1	8	30244	229	223	12	5.4	1.5	3676|3687|4627|5295|5305|5594|5829|7852|9138|10451|26999|85464	ITGA4|ITGAX|MYH9|PIK3R1|PIP4K2A|MAPK1|PXN|CXCR4|ARHGEF1|VAV3|CYFIP2|SSH2	-5.6	Natural Killer		Canonical Pathways	11	M278	PID RAC1 PATHWAY		-2.9	8.6	5.2	30244	54	262	4	1.5	0.76	1499|4214|5330|5606	CTNNB1|MAP3K1|PLCB2|MAP2K3	-2.6	Monocyte Nonclassical
																		KEGG Pathway	24	hsa04670	Leukocyte transendothelial migration	-4.1	17	7.9	30244	114	61	4	6.6	3.2	60|71|3688|10627	ACTB|ACTG1|ITGB1|MYL12A	-3.3	T Cell Vd2 gd																																						KEGG Pathway	24	hsa04072	Phospholipase D signaling pathway	-6.8	9.2	8.6	30244	148	223	10	4.5	1.4	382|1785|2534|2778|5295|5336|5594|5900|8525|23533	ARF6|DNM2|FYN|GNAS|PIK3R1|PLCG2|MAPK1|RALGDS|DGKZ|PIK3R5	-5.6	Natural Killer		GO Biological Processes	19	GO:0044042	glucan metabolic process	19_GO:0008152 metabolic process	-2.9	8.6	5.2	30244	54	262	4	1.5	0.76	2931|5500|5501|10728	GSK3A|PPP1CB|PPP1CC|PTGES3	-2.6	Monocyte Nonclassical
																		Reactome Gene Sets	6	R-HSA-3928662	EPHB-mediated forward signaling	-4.1	35	10	30244	42	61	3	4.9	2.8	60|71|10096	ACTB|ACTG1|ACTR3	-3.3	T Cell Vd2 gd																																						GO Biological Processes	19	GO:1903037	regulation of leukocyte cell-cell adhesion	-6.8	5.4	7.4	30244	379	223	15	6.7	1.7	101|864|868|960|975|1051|1604|2113|2534|3676|3956|4067|10125|57492|84868	ADAM8|RUNX3|CBLB|CD44|CD81|CEBPB|CD55|ETS1|FYN|ITGA4|LGALS1|LYN|RASGRP1|ARID1B|HAVCR2	-5.6	Natural Killer		Reactome Gene Sets	6	R-HSA-5688426	Deubiquitination		-2.9	3.5	4	30244	298	262	9	3.4	1.1	3091|4792|5728|6881|7048|7316|8724|80351|221656	HIF1A|NFKBIA|PTEN|TAF10|TGFBR2|UBC|SNX3|TNKS2|KDM1B	-2.6	Monocyte Nonclassical
																		KEGG Pathway	24	hsa05166	Human T-cell leukemia virus 1 infection	-4.1	11	6.8	30244	222	61	5	8.2	3.5	567|3105|3115|3117|3135	B2M|HLA-A|HLA-DPB1|HLA-DQA1|HLA-G	-3.3	T Cell Vd2 gd																																						GO Biological Processes	19	GO:0022407	regulation of cell-cell adhesion	-6.8	4.7	7.1	30244	492	223	17	7.6	1.8	101|864|868|960|975|1051|1604|2113|2534|3676|3956|4067|7040|10125|57492|80709|84868	ADAM8|RUNX3|CBLB|CD44|CD81|CEBPB|CD55|ETS1|FYN|ITGA4|LGALS1|LYN|TGFB1|RASGRP1|ARID1B|AKNA|HAVCR2	-5.6	Natural Killer		Reactome Gene Sets	6	R-HSA-877300	Interferon gamma signaling		-2.9	6.3	4.7	30244	92	262	5	1.9	0.85	3127|3460|3659|5580|81603	HLA-DRB5|IFNGR2|IRF1|PRKCD|TRIM8	-2.6	Monocyte Nonclassical
																		GO Biological Processes	19	GO:0009259	ribonucleotide metabolic process	-4.1	8.3	6.2	30244	360	61	6	9.8	3.8	514|521|4537|4707|10632|84833	ATP5F1E|ATP5ME|ND3|NDUFB1|ATP5MG|ATP5MK	-3.3	T Cell Vd2 gd																																						Reactome Gene Sets	6	R-HSA-187037	Signaling by NTRK1 (TRKA)	-6.7	11	8.9	30244	115	223	9	4	1.3	1785|2889|3398|3726|3727|5295|5594|5900|6774	DNM2|RAPGEF1|ID2|JUNB|JUND|PIK3R1|MAPK1|RALGDS|STAT3	-5.5	Natural Killer		GO Biological Processes	19	GO:0007167	enzyme-linked receptor protein signaling pathway	19_GO:0050896 response to stimulus	-2.9	2.6	3.7	30244	628	262	14	5.3	1.4	1499|2353|2534|2931|4067|5594|7048|7763|7791|9846|10019|10370|26037|27250	CTNNB1|FOS|FYN|GSK3A|LYN|MAPK1|TGFBR2|ZFAND5|ZYX|GAB2|SH2B3|CITED2|SIPA1L1|PDCD4	-2.6	Monocyte Nonclassical
																		KEGG Pathway	24	hsa05014	Amyotrophic lateral sclerosis	-4	8.2	6.2	30244	364	61	6	9.8	3.8	60|71|514|4537|4707|10975	ACTB|ACTG1|ATP5F1E|ND3|NDUFB1|UQCR11	-3.2	T Cell Vd2 gd																																						GO Biological Processes	19	GO:0001819	positive regulation of cytokine production	-6.7	4.6	7.1	30244	497	223	17	7.6	1.8	101|975|1051|1604|3459|3702|5144|5295|5336|5795|6653|6774|7040|10125|22861|27086|84868	ADAM8|CD81|CEBPB|CD55|IFNGR1|ITK|PDE4D|PIK3R1|PLCG2|PTPRJ|SORL1|STAT3|TGFB1|RASGRP1|NLRP1|FOXP1|HAVCR2	-5.5	Natural Killer		GO Biological Processes	19	GO:0061008	hepaticobiliary system development	19_GO:0032502 developmental process	-2.9	5.1	4.4	30244	137	262	6	2.3	0.92	301|1051|5914|6648|6881|10370	ANXA1|CEBPB|RARA|SOD2|TAF10|CITED2	-2.6	Monocyte Nonclassical
																		GO Biological Processes	19	GO:0019693	ribose phosphate metabolic process	-4	8.1	6.1	30244	369	61	6	9.8	3.8	514|521|4537|4707|10632|84833	ATP5F1E|ATP5ME|ND3|NDUFB1|ATP5MG|ATP5MK	-3.2	T Cell Vd2 gd																																						Reactome Gene Sets	6	R-HSA-114604	GPVI-mediated activation cascade	-6.7	23	11	30244	35	223	6	2.7	1.1	2534|4067|5295|5336|10451|23533	FYN|LYN|PIK3R1|PLCG2|VAV3|PIK3R5	-5.5	Natural Killer		WikiPathways	27	WP2877	Vitamin D receptor pathway		-2.9	4.3	4.3	30244	187	262	7	2.7	1	490|3091|3726|4650|4814|9314|126364	ATP2B1|HIF1A|JUNB|MYO9B|NINJ1|KLF4|LRRC25	-2.6	Monocyte Nonclassical
																		KEGG Pathway	24	hsa04810	Regulation of actin cytoskeleton	-4	11	6.7	30244	229	61	5	8.2	3.5	60|71|3688|10096|10627	ACTB|ACTG1|ITGB1|ACTR3|MYL12A	-3.2	T Cell Vd2 gd																																						KEGG Pathway	24	hsa04014	Ras signaling pathway	-6.7	6.9	7.8	30244	236	223	12	5.4	1.5	382|2113|2782|2783|5295|5336|5579|5594|5900|10125|22821|83593	ARF6|ETS1|GNB1|GNB2|PIK3R1|PLCG2|PRKCB|MAPK1|RALGDS|RASGRP1|RASA3|RASSF5	-5.5	Natural Killer		Reactome Gene Sets	6	R-HSA-5674400	Constitutive Signaling by AKT1 E17K in Cancer		-2.9	14	6	30244	25	262	3	1.1	0.66	1385|2931|3164	CREB1|GSK3A|NR4A1	-2.6	Monocyte Nonclassical
																		Reactome Gene Sets	6	R-HSA-202403	TCR signaling	-4	17	7.7	30244	120	61	4	6.6	3.2	2533|3115|3117|5720	FYB1|HLA-DPB1|HLA-DQA1|PSME1	-3.2	T Cell Vd2 gd																																						GO Biological Processes	19	GO:0050853	B cell receptor signaling pathway	-6.6	16	10	30244	58	223	7	3.1	1.2	3702|4067|4773|5336|5579|5594|10451	ITK|LYN|NFATC2|PLCG2|PRKCB|MAPK1|VAV3	-5.5	Natural Killer		Reactome Gene Sets	6	R-HSA-392451	G beta:gamma signalling through PI3Kgamma		-2.9	14	6	30244	25	262	3	1.1	0.66	2782|2783|54331	GNB1|GNB2|GNG2	-2.6	Monocyte Nonclassical
																		GO Biological Processes	19	GO:0006091	generation of precursor metabolites and energy	-4	8	6.1	30244	372	61	6	9.8	3.8	514|521|4537|4707|10632|10975	ATP5F1E|ATP5ME|ND3|NDUFB1|ATP5MG|UQCR11	-3.2	T Cell Vd2 gd																																						GO Biological Processes	19	GO:0043408	regulation of MAPK cascade	-6.6	3.9	6.7	30244	694	223	20	9	1.9	101|960|975|1843|1844|2081|2771|4067|4217|5336|5594|5606|5795|6503|6653|7040|10125|11214|23533|84868	ADAM8|CD44|CD81|DUSP1|DUSP2|ERN1|GNAI2|LYN|MAP3K5|PLCG2|MAPK1|MAP2K3|PTPRJ|SLA|SORL1|TGFB1|RASGRP1|AKAP13|PIK3R5|HAVCR2	-5.4	Natural Killer		Canonical Pathways	11	M274	PID LYMPH ANGIOGENESIS PATHWAY		-2.9	14	6	30244	25	262	3	1.1	0.66	1385|3688|5594	CREB1|ITGB1|MAPK1	-2.6	Monocyte Nonclassical
																		Reactome Gene Sets	6	R-HSA-162906	HIV Infection	-4	11	6.7	30244	231	61	5	8.2	3.5	567|3105|5441|5720|6923	B2M|HLA-A|POLR2L|PSME1|ELOB	-3.2	T Cell Vd2 gd																																						KEGG Pathway	24	hsa04370	VEGF signaling pathway	-6.6	16	10	30244	59	223	7	3.1	1.2	4773|5295|5336|5579|5594|5829|9047	NFATC2|PIK3R1|PLCG2|PRKCB|MAPK1|PXN|SH2D2A	-5.4	Natural Killer		Reactome Gene Sets	6	R-HSA-9013507	NOTCH3 Activation and Transmission of Signal to the Nucleus		-2.9	14	6	30244	25	262	3	1.1	0.66	102|7316|9148	ADAM10|UBC|NEURL1	-2.6	Monocyte Nonclassical
																		GO Biological Processes	19	GO:0090407	organophosphate biosynthetic process	-4	6.4	5.7	30244	541	61	7	11	4.1	514|521|4537|4707|8821|10632|84833	ATP5F1E|ATP5ME|ND3|NDUFB1|INPP4B|ATP5MG|ATP5MK	-3.2	T Cell Vd2 gd																																						WikiPathways	27	WP304	Kit receptor signaling pathway	-6.6	16	10	30244	59	223	7	3.1	1.2	2534|3726|4067|5295|5579|5594|6774	FYN|JUNB|LYN|PIK3R1|PRKCB|MAPK1|STAT3	-5.4	Natural Killer		WikiPathways	27	WP1981	Thyroxine (thyroid hormone) production		-2.9	14	6	30244	25	262	3	1.1	0.66	1385|5594|5908	CREB1|MAPK1|RAP1B	-2.6	Monocyte Nonclassical
																		GO Biological Processes	19	GO:1903037	regulation of leukocyte cell-cell adhesion	-3.9	7.8	6	30244	379	61	6	9.8	3.8	60|567|3105|3115|3117|3135	ACTB|B2M|HLA-A|HLA-DPB1|HLA-DQA1|HLA-G	-3.2	T Cell Vd2 gd																																						Reactome Gene Sets	6	R-HSA-9664407	Parasite infection	-6.6	16	10	30244	59	223	7	3.1	1.2	2534|4067|4627|5594|7456|10451|26999	FYN|LYN|MYH9|MAPK1|WIPF1|VAV3|CYFIP2	-5.4	Natural Killer		GO Biological Processes	19	GO:0099172	presynapse organization	19_GO:0009987 cellular process	-2.9	14	6	30244	25	262	3	1.1	0.66	728|5728|6386	C5AR1|PTEN|SDCBP	-2.6	Monocyte Nonclassical
																		KEGG Pathway	24	hsa04611	Platelet activation	-3.9	16	7.5	30244	124	61	4	6.6	3.2	60|71|3688|10627	ACTB|ACTG1|ITGB1|MYL12A	-3.1	T Cell Vd2 gd																																						Reactome Gene Sets	6	R-HSA-9664417	Leishmania phagocytosis	-6.6	16	10	30244	59	223	7	3.1	1.2	2534|4067|4627|5594|7456|10451|26999	FYN|LYN|MYH9|MAPK1|WIPF1|VAV3|CYFIP2	-5.4	Natural Killer		Reactome Gene Sets	6	R-HSA-418592	ADP signalling through P2Y purinoceptor 1		-2.9	14	6	30244	25	262	3	1.1	0.66	2782|2783|54331	GNB1|GNB2|GNG2	-2.6	Monocyte Nonclassical
																		GO Biological Processes	19	GO:0070527	platelet aggregation	-3.9	32	9.5	30244	47	61	3	4.9	2.8	60|71|10627	ACTB|ACTG1|MYL12A	-3.1	T Cell Vd2 gd																																						Reactome Gene Sets	6	R-HSA-9664422	FCGR3A-mediated phagocytosis	-6.6	16	10	30244	59	223	7	3.1	1.2	2534|4067|4627|5594|7456|10451|26999	FYN|LYN|MYH9|MAPK1|WIPF1|VAV3|CYFIP2	-5.4	Natural Killer		GO Biological Processes	19	GO:0061458	reproductive system development	19_GO:0032502 developmental process	-2.9	3.5	4	30244	300	262	9	3.4	1.1	301|1028|1051|1396|1499|3955|5914|8531|10370	ANXA1|CDKN1C|CEBPB|CRIP1|CTNNB1|LFNG|RARA|YBX3|CITED2	-2.6	Monocyte Nonclassical
																		WikiPathways	27	WP4534	Mechanoregulation and pathology of YAP/TAZ via Hippo and non-Hippo mechanisms	-3.9	32	9.5	30244	47	61	3	4.9	2.8	60|71|3688	ACTB|ACTG1|ITGB1	-3.1	T Cell Vd2 gd																																						GO Biological Processes	19	GO:0002366	leukocyte activation involved in immune response	-6.5	7.5	7.9	30244	200	223	11	4.9	1.5	3955|3956|4067|4297|5336|6482|6774|10125|23228|27086|84868	LFNG|LGALS1|LYN|KMT2A|PLCG2|ST3GAL1|STAT3|RASGRP1|PLCL2|FOXP1|HAVCR2	-5.4	Natural Killer		GO Biological Processes	19	GO:0060485	mesenchyme development	19_GO:0032502 developmental process	-2.9	3.8	4.1	30244	242	262	8	3.1	1.1	1499|3091|5534|5594|6881|7048|10370|27250	CTNNB1|HIF1A|PPP3R1|MAPK1|TAF10|TGFBR2|CITED2|PDCD4	-2.6	Monocyte Nonclassical
																		GO Biological Processes	19	GO:0002381	immunoglobulin production involved in immunoglobulin-mediated immune response	-3.9	32	9.5	30244	47	61	3	4.9	2.8	567|3115|3117	B2M|HLA-DPB1|HLA-DQA1	-3.1	T Cell Vd2 gd																																						KEGG Pathway	24	hsa05235	PD-L1 expression and PD-1 checkpoint pathway in cancer	-6.5	12	9.1	30244	89	223	8	3.6	1.2	3459|4773|4775|5295|5594|5606|6774|10125	IFNGR1|NFATC2|NFATC3|PIK3R1|MAPK1|MAP2K3|STAT3|RASGRP1	-5.3	Natural Killer		Reactome Gene Sets	6	R-HSA-442755	Activation of NMDA receptors and postsynaptic events		-2.9	6.2	4.7	30244	93	262	5	1.9	0.85	805|1385|5566|5573|5594	CALM2|CREB1|PRKACA|PRKAR1A|MAPK1	-2.6	Monocyte Nonclassical
																		GO Biological Processes	19	GO:0034341	response to type II interferon	-3.9	15	7.4	30244	128	61	4	6.6	3.2	71|8519|10096|115362	ACTG1|IFITM1|ACTR3|GBP5	-3.1	T Cell Vd2 gd																																						KEGG Pathway	24	hsa04010	MAPK signaling pathway	-6.5	6	7.4	30244	294	223	13	5.8	1.6	994|1843|1844|2316|2872|3727|4217|4775|5579|5594|5606|7040|10125	CDC25B|DUSP1|DUSP2|FLNA|MKNK2|JUND|MAP3K5|NFATC3|PRKCB|MAPK1|MAP2K3|TGFB1|RASGRP1	-5.3	Natural Killer		KEGG Pathway	24	hsa04520	Adherens junction		-2.9	6.2	4.7	30244	93	262	5	1.9	0.85	1499|2534|5594|5908|7048	CTNNB1|FYN|MAPK1|RAP1B|TGFBR2	-2.6	Monocyte Nonclassical
																		GO Biological Processes	19	GO:0043068	positive regulation of programmed cell death	-3.9	6.2	5.6	30244	561	61	7	11	4.1	3001|3135|3688|4050|6135|10550|115362	GZMA|HLA-G|ITGB1|LTB|RPL11|ARL6IP5|GBP5	-3.1	T Cell Vd2 gd																																						GO Biological Processes	19	GO:0042327	positive regulation of phosphorylation	-6.5	3.7	6.5	30244	773	223	21	9.4	2	101|960|975|994|2081|2534|4067|4217|5336|5594|5606|5795|5912|7040|8525|10125|10451|10507|11214|23533|116496	ADAM8|CD44|CD81|CDC25B|ERN1|FYN|LYN|MAP3K5|PLCG2|MAPK1|MAP2K3|PTPRJ|RAP2B|TGFB1|DGKZ|RASGRP1|VAV3|SEMA4D|AKAP13|PIK3R5|NIBAN1	-5.3	Natural Killer		GO Biological Processes	19	GO:0032436	positive regulation of proteasomal ubiquitin-dependent protein catabolic process	19_GO:0048518 positive regulation of biological process	-2.9	6.2	4.7	30244	93	262	5	1.9	0.85	2931|3303|3304|4780|255488	GSK3A|HSPA1A|HSPA1B|NFE2L2|RNF144B	-2.6	Monocyte Nonclassical
																		Reactome Gene Sets	6	R-HSA-1500931	Cell-Cell communication	-3.9	15	7.4	30244	129	61	4	6.6	3.2	60|71|2533|3688	ACTB|ACTG1|FYB1|ITGB1	-3.1	T Cell Vd2 gd																																						WikiPathways	27	WP382	MAPK signaling pathway	-6.5	6.6	7.6	30244	247	223	12	5.4	1.5	994|1843|1844|2316|2872|3727|4217|4775|5594|5606|7040|10125	CDC25B|DUSP1|DUSP2|FLNA|MKNK2|JUND|MAP3K5|NFATC3|MAPK1|MAP2K3|TGFB1|RASGRP1	-5.3	Natural Killer		GO Biological Processes	19	GO:0046777	protein autophosphorylation	19_GO:0008152 metabolic process	-2.9	4.3	4.2	30244	188	262	7	2.7	1	1445|2534|2872|4067|5566|8428|9262	CSK|FYN|MKNK2|LYN|PRKACA|STK24|STK17B	-2.6	Monocyte Nonclassical
																		Reactome Gene Sets	6	R-HSA-162909	Host Interactions of HIV factors	-3.9	15	7.3	30244	130	61	4	6.6	3.2	567|3105|5720|6923	B2M|HLA-A|PSME1|ELOB	-3.1	T Cell Vd2 gd																																						GO Biological Processes	19	GO:1901652	response to peptide	-6.4	4.7	6.9	30244	459	223	16	7.2	1.7	694|2534|3676|3727|4067|5140|5295|5594|5829|6774|7049|7128|8473|22861|51274|57492	BTG1|FYN|ITGA4|JUND|LYN|PDE3B|PIK3R1|MAPK1|PXN|STAT3|TGFBR3|TNFAIP3|OGT|NLRP1|KLF3|ARID1B	-5.3	Natural Killer		Reactome Gene Sets	6	R-HSA-109606	Intrinsic Pathway for Apoptosis		-2.9	8.4	5.1	30244	55	262	4	1.5	0.76	5534|5594|7533|7534	PPP3R1|MAPK1|YWHAH|YWHAZ	-2.6	Monocyte Nonclassical
																		KEGG Pathway	24	hsa05131	Shigellosis	-3.8	10	6.4	30244	247	61	5	8.2	3.5	60|71|3688|10096|10627	ACTB|ACTG1|ITGB1|ACTR3|MYL12A	-3.1	T Cell Vd2 gd																																						GO Biological Processes	19	GO:0002263	cell activation involved in immune response	-6.4	7.3	7.8	30244	204	223	11	4.9	1.5	3955|3956|4067|4297|5336|6482|6774|10125|23228|27086|84868	LFNG|LGALS1|LYN|KMT2A|PLCG2|ST3GAL1|STAT3|RASGRP1|PLCL2|FOXP1|HAVCR2	-5.3	Natural Killer		Reactome Gene Sets	6	R-HSA-9725370	Signaling by ALK fusions and activated point mutants		-2.9	8.4	5.1	30244	55	262	4	1.5	0.76	1051|3726|5573|5594	CEBPB|JUNB|PRKAR1A|MAPK1	-2.6	Monocyte Nonclassical
																		GO Biological Processes	19	GO:0016072	rRNA metabolic process	-3.8	10	6.4	30244	247	61	5	8.2	3.5	6135|6165|6227|6232|6234	RPL11|RPL35A|RPS21|RPS27|RPS28	-3.1	T Cell Vd2 gd																																						KEGG Pathway	24	hsa05032	Morphine addiction	-6.4	12	9	30244	91	223	8	3.6	1.2	156|2771|2778|2782|2783|5140|5144|5579	GRK2|GNAI2|GNAS|GNB1|GNB2|PDE3B|PDE4D|PRKCB	-5.3	Natural Killer		Reactome Gene Sets	6	R-HSA-9700206	Signaling by ALK in cancer		-2.9	8.4	5.1	30244	55	262	4	1.5	0.76	1051|3726|5573|5594	CEBPB|JUNB|PRKAR1A|MAPK1	-2.6	Monocyte Nonclassical
																		GO Biological Processes	19	GO:0001914	regulation of T cell mediated cytotoxicity	-3.8	30	9.1	30244	50	61	3	4.9	2.8	567|3105|3135	B2M|HLA-A|HLA-G	-3.1	T Cell Vd2 gd																																						Canonical Pathways	11	M34	PID TCR PATHWAY	-6.3	15	9.5	30244	64	223	7	3.1	1.2	2316|2534|3702|5579|10125|83593|84174	FLNA|FYN|ITK|PRKCB|RASGRP1|RASSF5|SLA2	-5.2	Natural Killer		GO Biological Processes	19	GO:0002220	innate immune response activating cell surface receptor signaling pathway	19_GO:0044419 biological process involved in interspecies interaction between organisms	-2.9	8.4	5.1	30244	55	262	4	1.5	0.76	2534|4067|4792|118788	FYN|LYN|NFKBIA|PIK3AP1	-2.6	Monocyte Nonclassical
																		Canonical Pathways	11	M88	PID CD8 TCR PATHWAY	-3.8	28	8.9	30244	53	61	3	4.9	2.8	567|925|3105	B2M|CD8A|HLA-A	-3	T Cell Vd2 gd																																						GO Biological Processes	19	GO:0002223	stimulatory C-type lectin receptor signaling pathway	-6.3	31	12	30244	22	223	5	2.2	0.99	1387|2534|3822|4067|5336	CREBBP|FYN|KLRC2|LYN|PLCG2	-5.2	Natural Killer		WikiPathways	27	WP2272	Pathogenic Escherichia coli infection		-2.9	8.4	5.1	30244	55	262	4	1.5	0.76	1499|2534|3688|7534	CTNNB1|FYN|ITGB1|YWHAZ	-2.6	Monocyte Nonclassical
																		Reactome Gene Sets	6	R-HSA-5663220	RHO GTPases Activate Formins	-3.7	14	7	30244	140	61	4	6.6	3.2	60|71|3688|6232	ACTB|ACTG1|ITGB1|RPS27	-3	T Cell Vd2 gd																																						GO Biological Processes	19	GO:1990858	cellular response to lectin	-6.3	31	12	30244	22	223	5	2.2	0.99	1387|2534|3822|4067|5336	CREBBP|FYN|KLRC2|LYN|PLCG2	-5.2	Natural Killer		GO Biological Processes	19	GO:0010518	positive regulation of phospholipase activity	19_GO:0065007 biological regulation	-2.9	8.4	5.1	30244	55	262	4	1.5	0.76	728|942|5330|10672	C5AR1|CD86|PLCB2|GNA13	-2.6	Monocyte Nonclassical
																		WikiPathways	27	WP2272	Pathogenic Escherichia coli infection	-3.7	27	8.7	30244	55	61	3	4.9	2.8	60|71|3688	ACTB|ACTG1|ITGB1	-3	T Cell Vd2 gd																																						GO Biological Processes	19	GO:1990840	response to lectin	-6.3	31	12	30244	22	223	5	2.2	0.99	1387|2534|3822|4067|5336	CREBBP|FYN|KLRC2|LYN|PLCG2	-5.2	Natural Killer		GO Biological Processes	19	GO:0007159	leukocyte cell-cell adhesion	19_GO:0009987 cellular process	-2.9	8.4	5.1	30244	55	262	4	1.5	0.76	3688|5175|6404|64083	ITGB1|PECAM1|SELPLG|GOLPH3	-2.6	Monocyte Nonclassical
																		GO Biological Processes	19	GO:0002768	immune response-regulating cell surface receptor signaling pathway	-3.7	9.4	6.2	30244	263	61	5	8.2	3.5	925|2533|3105|3115|3135	CD8A|FYB1|HLA-A|HLA-DPB1|HLA-G	-3	T Cell Vd2 gd																																						KEGG Pathway	24	hsa04015	Rap1 signaling pathway	-6.3	7.1	7.7	30244	210	223	11	4.9	1.5	2771|2778|2889|5295|5579|5594|5606|5900|6494|10451|83593	GNAI2|GNAS|RAPGEF1|PIK3R1|PRKCB|MAPK1|MAP2K3|RALGDS|SIPA1|VAV3|RASSF5	-5.2	Natural Killer		Canonical Pathways	11	M122	PID IL2 1PATHWAY		-2.9	8.4	5.1	30244	55	262	4	1.5	0.76	2353|2534|5594|9846	FOS|FYN|MAPK1|GAB2	-2.6	Monocyte Nonclassical
																		Reactome Gene Sets	6	R-HSA-9678108	SARS-CoV-1 Infection	-3.7	14	7	30244	142	61	4	6.6	3.2	6227|6232|6234|6235	RPS21|RPS27|RPS28|RPS29	-2.9	T Cell Vd2 gd																																						GO Biological Processes	19	GO:0018193	peptidyl-amino acid modification	-6.3	3.7	6.4	30244	726	223	20	9	1.9	156|868|1195|1387|1455|2081|2534|2872|4067|4297|5579|5583|5585|5594|5613|8459|8473|10155|23049|127933	GRK2|CBLB|CLK1|CREBBP|CSNK1G2|ERN1|FYN|MKNK2|LYN|KMT2A|PRKCB|PRKCH|PKN1|MAPK1|PRKX|TPST2|OGT|TRIM28|SMG1|UHMK1	-5.2	Natural Killer		GO Biological Processes	19	GO:0009410	response to xenobiotic stimulus	19_GO:0050896 response to stimulus	-2.9	3	3.8	30244	427	262	11	4.2	1.2	476|1385|1499|2353|4067|4780|5978|6648|7048|64332|284996	ATP1A1|CREB1|CTNNB1|FOS|LYN|NFE2L2|REST|SOD2|TGFBR2|NFKBIZ|RNF149	-2.6	Monocyte Nonclassical
																		GO Biological Processes	19	GO:0006163	purine nucleotide metabolic process	-3.7	7.1	5.6	30244	420	61	6	9.8	3.8	514|521|4537|4707|10632|84833	ATP5F1E|ATP5ME|ND3|NDUFB1|ATP5MG|ATP5MK	-2.9	T Cell Vd2 gd																																						GO Biological Processes	19	GO:0050864	regulation of B cell activation	-6.3	9.4	8.3	30244	130	223	9	4	1.3	678|975|3398|4067|4773|5585|7040|7128|10451	ZFP36L2|CD81|ID2|LYN|NFATC2|PKN1|TGFB1|TNFAIP3|VAV3	-5.2	Natural Killer		WikiPathways	27	WP3932	Focal adhesion: PI3K-Akt-mTOR-signaling pathway		-2.9	3.4	4	30244	302	262	9	3.4	1.1	1385|1975|2782|2783|3091|3688|5594|5728|54331	CREB1|EIF4B|GNB1|GNB2|HIF1A|ITGB1|MAPK1|PTEN|GNG2	-2.6	Monocyte Nonclassical
																		GO Biological Processes	19	GO:0010942	positive regulation of cell death	-3.7	5.7	5.3	30244	609	61	7	11	4.1	3001|3135|3688|4050|6135|10550|115362	GZMA|HLA-G|ITGB1|LTB|RPL11|ARL6IP5|GBP5	-2.9	T Cell Vd2 gd																																						GO Biological Processes	19	GO:0045732	positive regulation of protein catabolic process	-6.3	7	7.6	30244	212	223	11	4.9	1.5	101|868|975|4905|6653|7128|7133|25820|25897|79888|91304	ADAM8|CBLB|CD81|NSF|SORL1|TNFAIP3|TNFRSF1B|ARIH1|RNF19A|LPCAT1|TMEM259	-5.1	Natural Killer		GO Biological Processes	19	GO:0008360	regulation of cell shape	19_GO:0032502 developmental process	-2.9	5	4.4	30244	139	262	6	2.3	0.92	301|752|2534|9368|10672|51177	ANXA1|FMNL1|FYN|NHERF1|GNA13|PLEKHO1	-2.6	Monocyte Nonclassical
																		Reactome Gene Sets	6	R-HSA-9664422	FCGR3A-mediated phagocytosis	-3.6	25	8.4	30244	59	61	3	4.9	2.8	60|71|10096	ACTB|ACTG1|ACTR3	-2.9	T Cell Vd2 gd																																						GO Biological Processes	19	GO:0050861	positive regulation of B cell receptor signaling pathway	-6.2	54	15	30244	10	223	4	1.8	0.89	975|5579|5583|27086	CD81|PRKCB|PRKCH|FOXP1	-5.1	Natural Killer		KEGG Pathway	24	hsa05162	Measles		-2.9	5	4.4	30244	139	262	6	2.3	0.92	896|2213|2353|3303|3304|4792	CCND3|FCGR2B|FOS|HSPA1A|HSPA1B|NFKBIA	-2.6	Monocyte Nonclassical
																		Reactome Gene Sets	6	R-HSA-9664417	Leishmania phagocytosis	-3.6	25	8.4	30244	59	61	3	4.9	2.8	60|71|10096	ACTB|ACTG1|ACTR3	-2.9	T Cell Vd2 gd																																						GO Biological Processes	19	GO:0002831	regulation of response to biotic stimulus	-6.2	4.5	6.7	30244	477	223	16	7.2	1.7	101|103|1387|1604|2534|3822|3916|4067|5272|5336|7040|7128|10125|22861|27086|84868	ADAM8|ADAR|CREBBP|CD55|FYN|KLRC2|LAMP1|LYN|SERPINB9|PLCG2|TGFB1|TNFAIP3|RASGRP1|NLRP1|FOXP1|HAVCR2	-5.1	Natural Killer		GO Biological Processes	19	GO:0042176	regulation of protein catabolic process	19_GO:0008152 metabolic process	-2.9	3.2	3.9	30244	364	262	10	3.8	1.2	2534|2931|3303|3304|4780|5566|6386|8724|51429|255488	FYN|GSK3A|HSPA1A|HSPA1B|NFE2L2|PRKACA|SDCBP|SNX3|SNX9|RNF144B	-2.6	Monocyte Nonclassical
																		Reactome Gene Sets	6	R-HSA-9664407	Parasite infection	-3.6	25	8.4	30244	59	61	3	4.9	2.8	60|71|10096	ACTB|ACTG1|ACTR3	-2.9	T Cell Vd2 gd																																						GO Biological Processes	19	GO:0045862	positive regulation of proteolysis	-6.2	5.2	7	30244	363	223	14	6.3	1.6	101|489|2534|4067|4217|4627|6774|7133|8473|22861|25820|25897|26999|91304	ADAM8|ATP2A3|FYN|LYN|MAP3K5|MYH9|STAT3|TNFRSF1B|OGT|NLRP1|ARIH1|RNF19A|CYFIP2|TMEM259	-5.1	Natural Killer		Reactome Gene Sets	6	R-HSA-5625740	RHO GTPases activate PKNs		-2.9	6.1	4.7	30244	94	262	5	1.9	0.85	388|5500|5585|7533|7534	RHOB|PPP1CB|PKN1|YWHAH|YWHAZ	-2.6	Monocyte Nonclassical
																		GO Biological Processes	19	GO:0050778	positive regulation of immune response	-3.6	5.6	5.2	30244	622	61	7	11	4.1	567|925|2533|3105|3115|3135|115362	B2M|CD8A|FYB1|HLA-A|HLA-DPB1|HLA-G|GBP5	-2.8	T Cell Vd2 gd																																						GO Biological Processes	19	GO:0042326	negative regulation of phosphorylation	-6.2	5.2	7	30244	364	223	14	6.3	1.6	103|868|1843|4067|5144|5305|5585|5795|6653|7040|7128|10507|90007|116496	ADAR|CBLB|DUSP1|LYN|PDE4D|PIP4K2A|PKN1|PTPRJ|SORL1|TGFB1|TNFAIP3|SEMA4D|MIDN|NIBAN1	-5.1	Natural Killer		KEGG Pathway	24	hsa04657	IL-17 signaling pathway		-2.9	6.1	4.7	30244	94	262	5	1.9	0.85	1051|2353|3727|4792|5594	CEBPB|FOS|JUND|NFKBIA|MAPK1	-2.6	Monocyte Nonclassical
																		Reactome Gene Sets	6	R-HSA-2029482	Regulation of actin dynamics for phagocytic cup formation	-3.6	24	8.2	30244	61	61	3	4.9	2.8	60|71|10096	ACTB|ACTG1|ACTR3	-2.8	T Cell Vd2 gd																																						GO Biological Processes	19	GO:0042176	regulation of protein catabolic process	-6.2	5.2	7	30244	364	223	14	6.3	1.6	101|868|975|2316|2534|4905|6653|7128|7133|8473|25820|25897|79888|91304	ADAM8|CBLB|CD81|FLNA|FYN|NSF|SORL1|TNFAIP3|TNFRSF1B|OGT|ARIH1|RNF19A|LPCAT1|TMEM259	-5.1	Natural Killer		Reactome Gene Sets	6	R-HSA-199991	Membrane Trafficking		-2.9	2.5	3.7	30244	634	262	14	5.3	1.4	156|805|830|1075|1522|1604|2665|5870|7316|7533|7534|23258|51429|112574	GRK2|CALM2|CAPZA2|CTSC|CTSZ|CD55|GDI2|RAB6A|UBC|YWHAH|YWHAZ|DENND5A|SNX9|SNX18	-2.6	Monocyte Nonclassical
																		GO Biological Processes	19	GO:0001909	leukocyte mediated cytotoxicity	-3.6	24	8.2	30244	61	61	3	4.9	2.8	567|914|3105	B2M|CD2|HLA-A	-2.8	T Cell Vd2 gd																																						KEGG Pathway	24	hsa04666	Fc gamma R-mediated phagocytosis	-6.2	11	8.7	30244	97	223	8	3.6	1.2	382|1785|4067|5295|5336|5579|5594|10451	ARF6|DNM2|LYN|PIK3R1|PLCG2|PRKCB|MAPK1|VAV3	-5.1	Natural Killer		GO Biological Processes	19	GO:0021543	pallium development	19_GO:0032502 developmental process	-2.9	4.3	4.2	30244	190	262	7	2.7	1	1499|3091|5728|5914|6867|25777|100996717	CTNNB1|HIF1A|PTEN|RARA|TACC1|SUN2|NOTCH2NLC	-2.6	Monocyte Nonclassical
																		WikiPathways	27	WP183	Proteasome degradation	-3.6	24	8.1	30244	62	61	3	4.9	2.8	3105|3135|5720	HLA-A|HLA-G|PSME1	-2.8	T Cell Vd2 gd																																						WikiPathways	27	WP366	TGF-beta signaling pathway	-6.2	9.2	8.2	30244	132	223	9	4	1.3	1387|2113|3726|3727|5295|5594|5606|7040|7049	CREBBP|ETS1|JUNB|JUND|PIK3R1|MAPK1|MAP2K3|TGFB1|TGFBR3	-5.1	Natural Killer		GO Biological Processes	19	GO:0016567	protein ubiquitination	19_GO:0008152 metabolic process	-2.8	2.5	3.7	30244	636	262	14	5.3	1.4	1499|2534|4780|7316|9148|11275|26118|50862|54765|57162|80351|81603|255488|284996	CTNNB1|FYN|NFE2L2|UBC|NEURL1|KLHL2|WSB1|RNF141|TRIM44|PELI1|TNKS2|TRIM8|RNF144B|RNF149	-2.6	Monocyte Nonclassical
																		GO Biological Processes	19	GO:0050851	antigen receptor-mediated signaling pathway	-3.5	13	6.6	30244	156	61	4	6.6	3.2	925|2533|3105|3115	CD8A|FYB1|HLA-A|HLA-DPB1	-2.8	T Cell Vd2 gd																																						KEGG Pathway	24	hsa05417	Lipid and atherosclerosis	-6.2	6.9	7.5	30244	215	223	11	4.9	1.5	2081|4067|4217|4773|4775|5295|5594|5606|6774|9138|10451	ERN1|LYN|MAP3K5|NFATC2|NFATC3|PIK3R1|MAPK1|MAP2K3|STAT3|ARHGEF1|VAV3	-5.1	Natural Killer		Reactome Gene Sets	6	R-HSA-5578775	Ion homeostasis		-2.8	8.2	5.1	30244	56	262	4	1.5	0.76	476|490|805|5566	ATP1A1|ATP2B1|CALM2|PRKACA	-2.6	Monocyte Nonclassical
																		GO Biological Processes	19	GO:0072521	purine-containing compound metabolic process	-3.5	6.6	5.4	30244	450	61	6	9.8	3.8	514|521|4537|4707|10632|84833	ATP5F1E|ATP5ME|ND3|NDUFB1|ATP5MG|ATP5MK	-2.8	T Cell Vd2 gd																																						GO Biological Processes	19	GO:0031400	negative regulation of protein modification process	-6.2	4.5	6.7	30244	483	223	16	7.2	1.7	103|868|1843|2534|2771|4067|5144|5585|5795|6653|7040|7128|8473|10507|26051|116496	ADAR|CBLB|DUSP1|FYN|GNAI2|LYN|PDE4D|PKN1|PTPRJ|SORL1|TGFB1|TNFAIP3|OGT|SEMA4D|PPP1R16B|NIBAN1	-5.1	Natural Killer		GO Biological Processes	19	GO:0043331	response to dsRNA	19_GO:0050896 response to stimulus	-2.8	8.2	5.1	30244	56	262	4	1.5	0.76	4792|5594|23180|57162	NFKBIA|MAPK1|RFTN1|PELI1	-2.6	Monocyte Nonclassical
																		GO Biological Processes	19	GO:0034109	homotypic cell-cell adhesion	-3.5	23	8	30244	64	61	3	4.9	2.8	60|71|10627	ACTB|ACTG1|MYL12A	-2.8	T Cell Vd2 gd																																						KEGG Pathway	24	hsa04664	Fc epsilon RI signaling pathway	-6.1	14	9.2	30244	68	223	7	3.1	1.2	2534|4067|5295|5336|5594|5606|10451	FYN|LYN|PIK3R1|PLCG2|MAPK1|MAP2K3|VAV3	-5.1	Natural Killer		GO Biological Processes	19	GO:0007623	circadian rhythm	19_GO:0048511 rhythmic process	-2.8	4.9	4.4	30244	140	262	6	2.3	0.92	1385|3727|5500|5501|5728|10135	CREB1|JUND|PPP1CB|PPP1CC|PTEN|NAMPT	-2.6	Monocyte Nonclassical
																		GO Biological Processes	19	GO:0002250	adaptive immune response	-3.5	5.4	5.1	30244	642	61	7	11	4.1	567|925|3105|3115|3117|3135|27240	B2M|CD8A|HLA-A|HLA-DPB1|HLA-DQA1|HLA-G|SIT1	-2.8	T Cell Vd2 gd																																						GO Biological Processes	19	GO:0071363	cellular response to growth factor stimulus	-6.1	4.4	6.6	30244	489	223	16	7.2	1.7	382|678|960|1655|2081|2534|2889|2908|5606|5829|6774|7040|7049|7133|50515|54541	ARF6|ZFP36L2|CD44|DDX5|ERN1|FYN|RAPGEF1|NR3C1|MAP2K3|PXN|STAT3|TGFB1|TGFBR3|TNFRSF1B|CHST11|DDIT4	-5	Natural Killer		Reactome Gene Sets	6	R-HSA-6807070	PTEN Regulation		-2.8	4.9	4.4	30244	140	262	6	2.3	0.92	1912|5594|5728|5978|7316|80351	PHC2|MAPK1|PTEN|REST|UBC|TNKS2	-2.6	Monocyte Nonclassical
																		Canonical Pathways	11	M272	PID CD8 TCR DOWNSTREAM PATHWAY	-3.5	23	7.9	30244	65	61	3	4.9	2.8	567|925|3105	B2M|CD8A|HLA-A	-2.8	T Cell Vd2 gd																																						GO Biological Processes	19	GO:0022409	positive regulation of cell-cell adhesion	-6.1	5.5	7	30244	321	223	13	5.8	1.6	101|864|960|975|1604|2113|2534|3676|3956|4067|10125|57492|84868	ADAM8|RUNX3|CD44|CD81|CD55|ETS1|FYN|ITGA4|LGALS1|LYN|RASGRP1|ARID1B|HAVCR2	-5	Natural Killer		GO Biological Processes	19	GO:0046697	decidualization	19_GO:0022414 reproductive process	-2.8	13	5.9	30244	26	262	3	1.1	0.66	3726|10370|51673	JUNB|CITED2|TPPP3	-2.6	Monocyte Nonclassical
																		GO Biological Processes	19	GO:0001912	positive regulation of leukocyte mediated cytotoxicity	-3.4	22	7.7	30244	68	61	3	4.9	2.8	567|3105|3135	B2M|HLA-A|HLA-G	-2.7	T Cell Vd2 gd																																						WikiPathways	27	WP185	Integrin-mediated cell adhesion	-6	11	8.4	30244	102	223	8	3.6	1.2	2534|2889|3676|3687|5594|5606|5829|10451	FYN|RAPGEF1|ITGA4|ITGAX|MAPK1|MAP2K3|PXN|VAV3	-5	Natural Killer		Canonical Pathways	11	M247	PID INSULIN GLUCOSE PATHWAY		-2.8	13	5.9	30244	26	262	3	1.1	0.66	5501|7533|7534	PPP1CC|YWHAH|YWHAZ	-2.6	Monocyte Nonclassical
																		GO Biological Processes	19	GO:0046649	lymphocyte activation	-3.4	6.3	5.2	30244	471	61	6	9.8	3.8	567|914|925|3105|3688|6146	B2M|CD2|CD8A|HLA-A|ITGB1|RPL22	-2.7	T Cell Vd2 gd																																						GO Biological Processes	19	GO:0050863	regulation of T cell activation	-6	5	6.8	30244	378	223	14	6.3	1.6	101|864|868|975|1051|1604|2534|3726|3956|4067|7133|10125|57492|84868	ADAM8|RUNX3|CBLB|CD81|CEBPB|CD55|FYN|JUNB|LGALS1|LYN|TNFRSF1B|RASGRP1|ARID1B|HAVCR2	-5	Natural Killer		Canonical Pathways	11	M226	PID VEGFR1 PATHWAY		-2.8	13	5.9	30244	26	262	3	1.1	0.66	3091|5566|5594	HIF1A|PRKACA|MAPK1	-2.6	Monocyte Nonclassical
																		GO Biological Processes	19	GO:0002711	positive regulation of T cell mediated immunity	-3.4	22	7.7	30244	69	61	3	4.9	2.8	567|3105|3135	B2M|HLA-A|HLA-G	-2.7	T Cell Vd2 gd																																						Reactome Gene Sets	6	R-HSA-9006335	Signaling by Erythropoietin	-6	27	11	30244	25	223	5	2.2	0.99	2889|4067|5295|5336|23533	RAPGEF1|LYN|PIK3R1|PLCG2|PIK3R5	-5	Natural Killer		GO Biological Processes	19	GO:1903203	regulation of oxidative stress-induced neuron death	19_GO:0050896 response to stimulus	-2.8	13	5.9	30244	26	262	3	1.1	0.66	1499|3091|4170	CTNNB1|HIF1A|MCL1	-2.6	Monocyte Nonclassical
																		KEGG Pathway	24	hsa05016	Huntington disease	-3.4	8.1	5.6	30244	306	61	5	8.2	3.5	514|4537|4707|5441|10975	ATP5F1E|ND3|NDUFB1|POLR2L|UQCR11	-2.7	T Cell Vd2 gd																																						GO Biological Processes	19	GO:0045859	regulation of protein kinase activity	-6	3.9	6.3	30244	623	223	18	8.1	1.8	101|103|868|994|1843|2081|4067|4217|5585|5606|5795|5912|6653|7040|7128|10125|11214|23533	ADAM8|ADAR|CBLB|CDC25B|DUSP1|ERN1|LYN|MAP3K5|PKN1|MAP2K3|PTPRJ|RAP2B|SORL1|TGFB1|TNFAIP3|RASGRP1|AKAP13|PIK3R5	-4.9	Natural Killer		GO Biological Processes	19	GO:0035994	response to muscle stretch	19_GO:0050896 response to stimulus	-2.8	13	5.9	30244	26	262	3	1.1	0.66	1499|2353|4792	CTNNB1|FOS|NFKBIA	-2.6	Monocyte Nonclassical
																		GO Biological Processes	19	GO:0042273	ribosomal large subunit biogenesis	-3.4	21	7.6	30244	70	61	3	4.9	2.8	6135|6165|6169	RPL11|RPL35A|RPL38	-2.7	T Cell Vd2 gd																																						GO Biological Processes	19	GO:0006954	inflammatory response	-6	4.1	6.4	30244	560	223	17	7.6	1.8	101|960|1051|2683|2908|3459|4067|4775|5606|6774|7040|7128|7133|7852|10125|22861|84868	ADAM8|CD44|CEBPB|B4GALT1|NR3C1|IFNGR1|LYN|NFATC3|MAP2K3|STAT3|TGFB1|TNFAIP3|TNFRSF1B|CXCR4|RASGRP1|NLRP1|HAVCR2	-4.9	Natural Killer		GO Biological Processes	19	GO:0001776	leukocyte homeostasis	19_GO:0042592 homeostatic process	-2.8	6.1	4.6	30244	95	262	5	1.9	0.85	301|3091|4067|5585|10019	ANXA1|HIF1A|LYN|PKN1|SH2B3	-2.6	Monocyte Nonclassical
																		KEGG Pathway	24	hsa05164	Influenza A	-3.4	12	6.2	30244	171	61	4	6.6	3.2	60|71|3115|3117	ACTB|ACTG1|HLA-DPB1|HLA-DQA1	-2.7	T Cell Vd2 gd																																						Canonical Pathways	11	M8626	SIG BCR SIGNALING PATHWAY	-6	18	9.8	30244	46	223	6	2.7	1.1	975|4067|4773|5295|5336|5594	CD81|LYN|NFATC2|PIK3R1|PLCG2|MAPK1	-4.9	Natural Killer		GO Biological Processes	19	GO:0045185	maintenance of protein location	19_GO:0051179 localization	-2.8	6.1	4.6	30244	95	262	5	1.9	0.85	3638|4792|5552|25777|64083	INSIG1|NFKBIA|SRGN|SUN2|GOLPH3	-2.6	Monocyte Nonclassical
																		GO Biological Processes	19	GO:0009117	nucleotide metabolic process	-3.4	6.2	5.2	30244	478	61	6	9.8	3.8	514|521|4537|4707|10632|84833	ATP5F1E|ATP5ME|ND3|NDUFB1|ATP5MG|ATP5MK	-2.7	T Cell Vd2 gd																																						GO Biological Processes	19	GO:0043484	regulation of RNA splicing	-5.9	7.4	7.5	30244	183	223	10	4.5	1.4	1153|1195|1655|2081|5295|5430|6231|9444|55544|79026	CIRBP|CLK1|DDX5|ERN1|PIK3R1|POLR2A|RPS26|QKI|RBM38|AHNAK	-4.9	Natural Killer		GO Biological Processes	19	GO:0032434	regulation of proteasomal ubiquitin-dependent protein catabolic process	19_GO:0008152 metabolic process	-2.8	4.9	4.4	30244	141	262	6	2.3	0.92	2931|3303|3304|4780|6386|255488	GSK3A|HSPA1A|HSPA1B|NFE2L2|SDCBP|RNF144B	-2.5	Monocyte Nonclassical
																		GO Biological Processes	19	GO:0042110	T cell activation	-3.4	7.9	5.5	30244	312	61	5	8.2	3.5	567|914|925|3105|6146	B2M|CD2|CD8A|HLA-A|RPL22	-2.6	T Cell Vd2 gd																																						GO Biological Processes	19	GO:0046578	regulation of Ras protein signal transduction	-5.9	7.4	7.5	30244	184	223	10	4.5	1.4	382|1785|8473|9922|10125|11214|22821|26053|56882|286530	ARF6|DNM2|OGT|IQSEC1|RASGRP1|AKAP13|RASA3|AUTS2|CDC42SE1|P2RY8	-4.9	Natural Killer		GO Biological Processes	19	GO:0009896	positive regulation of catabolic process	19_GO:0048518 positive regulation of biological process	-2.8	2.6	3.7	30244	569	262	13	5	1.3	2931|3091|3303|3304|4780|5580|5728|7538|51429|81603|112574|219771|255488	GSK3A|HIF1A|HSPA1A|HSPA1B|NFE2L2|PRKCD|PTEN|ZFP36|SNX9|TRIM8|SNX18|CCNY|RNF144B	-2.5	Monocyte Nonclassical
																		GO Biological Processes	19	GO:0045785	positive regulation of cell adhesion	-3.4	6.2	5.1	30244	482	61	6	9.8	3.8	60|567|3105|3115|3117|3135	ACTB|B2M|HLA-A|HLA-DPB1|HLA-DQA1|HLA-G	-2.6	T Cell Vd2 gd																																						KEGG Pathway	24	hsa04928	Parathyroid hormone synthesis, secretion and action	-5.9	10	8.2	30244	106	223	8	3.6	1.2	2771|2778|3727|5144|5579|5594|9138|11214	GNAI2|GNAS|JUND|PDE4D|PRKCB|MAPK1|ARHGEF1|AKAP13	-4.9	Natural Killer		Reactome Gene Sets	6	R-HSA-9692914	SARS-CoV-1-host interactions		-2.8	6	4.6	30244	96	262	5	1.9	0.85	4792|6231|7316|7533|7534	NFKBIA|RPS26|UBC|YWHAH|YWHAZ	-2.5	Monocyte Nonclassical
																		Reactome Gene Sets	6	R-HSA-909733	Interferon alpha/beta signaling	-3.4	21	7.5	30244	72	61	3	4.9	2.8	3105|3135|8519	HLA-A|HLA-G|IFITM1	-2.6	T Cell Vd2 gd																																						GO Biological Processes	19	GO:0002697	regulation of immune effector process	-5.9	4.9	6.7	30244	387	223	14	6.3	1.6	975|1604|3726|3822|3916|4067|5272|5336|5585|5795|7040|7133|10125|84868	CD81|CD55|JUNB|KLRC2|LAMP1|LYN|SERPINB9|PLCG2|PKN1|PTPRJ|TGFB1|TNFRSF1B|RASGRP1|HAVCR2	-4.9	Natural Killer		GO Biological Processes	19	GO:1904705	regulation of vascular associated smooth muscle cell proliferation	19_GO:0050789 regulation of biological process	-2.8	6	4.6	30244	96	262	5	1.9	0.85	2771|5728|6648|10672|27250	GNAI2|PTEN|SOD2|GNA13|PDCD4	-2.5	Monocyte Nonclassical
																		GO Biological Processes	19	GO:0006753	nucleoside phosphate metabolic process	-3.4	6.1	5.1	30244	487	61	6	9.8	3.8	514|521|4537|4707|10632|84833	ATP5F1E|ATP5ME|ND3|NDUFB1|ATP5MG|ATP5MK	-2.6	T Cell Vd2 gd																																						GO Biological Processes	19	GO:0045088	regulation of innate immune response	-5.9	4.9	6.7	30244	387	223	14	6.3	1.6	101|103|1387|2534|3822|3916|4067|5272|5336|7040|7128|10125|22861|84868	ADAM8|ADAR|CREBBP|FYN|KLRC2|LAMP1|LYN|SERPINB9|PLCG2|TGFB1|TNFAIP3|RASGRP1|NLRP1|HAVCR2	-4.9	Natural Killer		Reactome Gene Sets	6	R-HSA-447115	Interleukin-12 family signaling		-2.8	8.1	5	30244	57	262	4	1.5	0.76	5908|6648|9987|27250	RAP1B|SOD2|HNRNPDL|PDCD4	-2.5	Monocyte Nonclassical
																		GO Biological Processes	19	GO:0022613	ribonucleoprotein complex biogenesis	-3.3	6.1	5.1	30244	488	61	6	9.8	3.8	6135|6165|6169|6227|6232|6234	RPL11|RPL35A|RPL38|RPS21|RPS27|RPS28	-2.6	T Cell Vd2 gd																																						Reactome Gene Sets	6	R-HSA-418597	G alpha (z) signalling events	-5.8	17	9.5	30244	48	223	6	2.7	1.1	2771|2778|2782|2783|5579|5583	GNAI2|GNAS|GNB1|GNB2|PRKCB|PRKCH	-4.8	Natural Killer		GO Biological Processes	19	GO:0002312	B cell activation involved in immune response	19_GO:0002376 immune system process	-2.8	8.1	5	30244	57	262	4	1.5	0.76	2213|3955|23228|64332	FCGR2B|LFNG|PLCL2|NFKBIZ	-2.5	Monocyte Nonclassical
																		GO Biological Processes	19	GO:0022407	regulation of cell-cell adhesion	-3.3	6	5.1	30244	492	61	6	9.8	3.8	60|567|3105|3115|3117|3135	ACTB|B2M|HLA-A|HLA-DPB1|HLA-DQA1|HLA-G	-2.6	T Cell Vd2 gd																																						Reactome Gene Sets	6	R-HSA-194315	Signaling by Rho GTPases	-5.8	3.6	6.1	30244	706	223	19	8.5	1.9	393|752|2316|2889|4627|5295|5527|5579|5585|5594|6709|7456|9138|10451|11214|23526|26030|26999|79180	ARHGAP4|FMNL1|FLNA|RAPGEF1|MYH9|PIK3R1|PPP2R5C|PRKCB|PKN1|MAPK1|SPTAN1|WIPF1|ARHGEF1|VAV3|AKAP13|ARHGAP45|PLEKHG3|CYFIP2|EFHD2	-4.8	Natural Killer		GO Biological Processes	19	GO:0039531	regulation of viral-induced cytoplasmic pattern recognition receptor signaling pathway	19_GO:0044419 biological process involved in interspecies interaction between organisms	-2.8	8.1	5	30244	57	262	4	1.5	0.76	3303|3304|6397|57162	HSPA1A|HSPA1B|SEC14L1|PELI1	-2.5	Monocyte Nonclassical
																		GO Biological Processes	19	GO:0031343	positive regulation of cell killing	-3.3	20	7.3	30244	75	61	3	4.9	2.8	567|3105|3135	B2M|HLA-A|HLA-G	-2.6	T Cell Vd2 gd																																						GO Biological Processes	19	GO:0009611	response to wounding	-5.8	4.5	6.5	30244	452	223	15	6.7	1.7	678|960|2316|2683|2778|4067|4217|4627|5336|5912|7040|8525|10451|11057|23499	ZFP36L2|CD44|FLNA|B4GALT1|GNAS|LYN|MAP3K5|MYH9|PLCG2|RAP2B|TGFB1|DGKZ|VAV3|ABHD2|MACF1	-4.8	Natural Killer		GO Biological Processes	19	GO:0030518	intracellular steroid hormone receptor signaling pathway	19_GO:0050896 response to stimulus	-2.8	8.1	5	30244	57	262	4	1.5	0.76	2908|5594|7533|10728	NR3C1|MAPK1|YWHAH|PTGES3	-2.5	Monocyte Nonclassical
																		WikiPathways	27	WP2118	Arrhythmogenic right ventricular cardiomyopathy	-3.3	20	7.3	30244	75	61	3	4.9	2.8	60|71|3688	ACTB|ACTG1|ITGB1	-2.6	T Cell Vd2 gd																																						KEGG Pathway	24	hsa04066	HIF-1 signaling pathway	-5.8	10	8.1	30244	109	223	8	3.6	1.2	1387|2872|3459|5295|5336|5579|5594|6774	CREBBP|MKNK2|IFNGR1|PIK3R1|PLCG2|PRKCB|MAPK1|STAT3	-4.8	Natural Killer		Reactome Gene Sets	6	R-HSA-9678108	SARS-CoV-1 Infection		-2.8	4.9	4.3	30244	142	262	6	2.3	0.92	2931|4792|6231|7316|7533|7534	GSK3A|NFKBIA|RPS26|UBC|YWHAH|YWHAZ	-2.5	Monocyte Nonclassical
																		KEGG Pathway	24	hsa05140	Leishmaniasis	-3.3	19	7.2	30244	77	61	3	4.9	2.8	3115|3117|3688	HLA-DPB1|HLA-DQA1|ITGB1	-2.6	T Cell Vd2 gd																																						GO Biological Processes	19	GO:1903557	positive regulation of tumor necrosis factor superfamily cytokine production	-5.8	10	8.1	30244	109	223	8	3.6	1.2	101|3459|5295|5336|5795|6774|10125|84868	ADAM8|IFNGR1|PIK3R1|PLCG2|PTPRJ|STAT3|RASGRP1|HAVCR2	-4.8	Natural Killer		GO Biological Processes	19	GO:0032446	protein modification by small protein conjugation	19_GO:0008152 metabolic process	-2.8	2.4	3.6	30244	714	262	15	5.7	1.4	1499|2534|4780|7316|9040|9148|11275|26118|50862|54765|57162|80351|81603|255488|284996	CTNNB1|FYN|NFE2L2|UBC|UBE2M|NEURL1|KLHL2|WSB1|RNF141|TRIM44|PELI1|TNKS2|TRIM8|RNF144B|RNF149	-2.5	Monocyte Nonclassical
																		GO Biological Processes	19	GO:0032729	positive regulation of type II interferon production	-3.3	19	7.2	30244	77	61	3	4.9	2.8	914|3105|3115	CD2|HLA-A|HLA-DPB1	-2.6	T Cell Vd2 gd																																						GO Biological Processes	19	GO:0042113	B cell activation	-5.8	7.2	7.3	30244	189	223	10	4.5	1.4	3676|3955|3956|5295|5336|5579|5795|6482|10125|23228	ITGA4|LFNG|LGALS1|PIK3R1|PLCG2|PRKCB|PTPRJ|ST3GAL1|RASGRP1|PLCL2	-4.8	Natural Killer		GO Biological Processes	19	GO:0031345	negative regulation of cell projection organization	19_GO:0048519 negative regulation of biological process	-2.8	4.2	4.1	30244	194	262	7	2.7	1	2534|2665|2931|5580|5728|7533|23258	FYN|GDI2|GSK3A|PRKCD|PTEN|YWHAH|DENND5A	-2.5	Monocyte Nonclassical
																		KEGG Pathway	24	hsa05412	Arrhythmogenic right ventricular cardiomyopathy	-3.3	19	7.2	30244	77	61	3	4.9	2.8	60|71|3688	ACTB|ACTG1|ITGB1	-2.6	T Cell Vd2 gd																																						CORUM	33	CORUM:6806	IGF1R-CXCR4-GNAI2-GNB1 complex	-5.8	100	17	30244	4	223	3	1.3	0.77	2771|2782|7852	GNAI2|GNB1|CXCR4	-4.8	Natural Killer		GO Biological Processes	19	GO:0008593	regulation of Notch signaling pathway	19_GO:0050896 response to stimulus	-2.8	6	4.6	30244	97	262	5	1.9	0.85	102|3955|4792|9148|100996717	ADAM10|LFNG|NFKBIA|NEURL1|NOTCH2NLC	-2.5	Monocyte Nonclassical
																		GO Biological Processes	19	GO:0002764	immune response-regulating signaling pathway	-3.3	7.5	5.3	30244	332	61	5	8.2	3.5	925|2533|3105|3115|3135	CD8A|FYB1|HLA-A|HLA-DPB1|HLA-G	-2.5	T Cell Vd2 gd																																						GO Biological Processes	19	GO:0042269	regulation of natural killer cell mediated cytotoxicity	-5.8	17	9.4	30244	49	223	6	2.7	1.1	3822|3916|5272|7040|10125|84868	KLRC2|LAMP1|SERPINB9|TGFB1|RASGRP1|HAVCR2	-4.8	Natural Killer		GO Biological Processes	19	GO:0048534	hematopoietic or lymphoid organ development	19_GO:0002376 immune system process	-2.8	6	4.6	30244	97	262	5	1.9	0.85	1499|5585|5594|10370|64332	CTNNB1|PKN1|MAPK1|CITED2|NFKBIZ	-2.5	Monocyte Nonclassical
																		GO Biological Processes	19	GO:0001895	retina homeostasis	-3.2	18	7	30244	81	61	3	4.9	2.8	60|71|567	ACTB|ACTG1|B2M	-2.5	T Cell Vd2 gd																																						GO Biological Processes	19	GO:1903555	regulation of tumor necrosis factor superfamily cytokine production	-5.8	7.1	7.3	30244	190	223	10	4.5	1.4	101|3459|5295|5336|5795|6774|7128|10125|27086|84868	ADAM8|IFNGR1|PIK3R1|PLCG2|PTPRJ|STAT3|TNFAIP3|RASGRP1|FOXP1|HAVCR2	-4.8	Natural Killer		GO Biological Processes	19	GO:1903321	negative regulation of protein modification by small protein conjugation or removal	19_GO:0048519 negative regulation of biological process	-2.8	6	4.6	30244	97	262	5	1.9	0.85	1499|2534|3303|3304|54765	CTNNB1|FYN|HSPA1A|HSPA1B|TRIM44	-2.5	Monocyte Nonclassical
																		GO Biological Processes	19	GO:0002720	positive regulation of cytokine production involved in immune response	-3.2	18	7	30244	81	61	3	4.9	2.8	567|3105|3135	B2M|HLA-A|HLA-G	-2.5	T Cell Vd2 gd																																						GO Biological Processes	19	GO:0001934	positive regulation of protein phosphorylation	-5.8	3.6	6.1	30244	714	223	19	8.5	1.9	101|960|975|994|2081|2534|4067|4217|5336|5594|5606|5795|5912|7040|10125|10507|11214|23533|116496	ADAM8|CD44|CD81|CDC25B|ERN1|FYN|LYN|MAP3K5|PLCG2|MAPK1|MAP2K3|PTPRJ|RAP2B|TGFB1|RASGRP1|SEMA4D|AKAP13|PIK3R5|NIBAN1	-4.8	Natural Killer		WikiPathways	27	WP2806	Complement system		-2.8	6	4.6	30244	97	262	5	1.9	0.85	728|1604|2771|5566|6404	C5AR1|CD55|GNAI2|PRKACA|SELPLG	-2.5	Monocyte Nonclassical
																		KEGG Pathway	24	hsa05130	Pathogenic Escherichia coli infection	-3.2	10	5.7	30244	197	61	4	6.6	3.2	60|71|3688|10096	ACTB|ACTG1|ITGB1|ACTR3	-2.5	T Cell Vd2 gd																																						GO Biological Processes	19	GO:0031341	regulation of cell killing	-5.8	9.8	8	30244	111	223	8	3.6	1.2	1604|3822|3916|5272|5551|7040|10125|84868	CD55|KLRC2|LAMP1|SERPINB9|PRF1|TGFB1|RASGRP1|HAVCR2	-4.7	Natural Killer		KEGG Pathway	24	hsa05215	Prostate cancer		-2.8	6	4.6	30244	97	262	5	1.9	0.85	1385|1499|4792|5594|5728	CREB1|CTNNB1|NFKBIA|MAPK1|PTEN	-2.5	Monocyte Nonclassical
																		WikiPathways	27	WP306	Focal adhesion	-3.2	10	5.7	30244	198	61	4	6.6	3.2	60|71|3688|10627	ACTB|ACTG1|ITGB1|MYL12A	-2.5	T Cell Vd2 gd																																						WikiPathways	27	WP2583	T cell receptor and co-stimulatory signaling	-5.7	24	11	30244	28	223	5	2.2	0.99	925|2534|3702|4773|10125	CD8A|FYN|ITK|NFATC2|RASGRP1	-4.7	Natural Killer		Canonical Pathways	11	M33	PID GLYPICAN 1PATHWAY		-2.8	13	5.7	30244	27	262	3	1.1	0.66	2534|4067|7048	FYN|LYN|TGFBR2	-2.5	Monocyte Nonclassical
																		Reactome Gene Sets	6	R-HSA-2029480	Fcgamma receptor (FCGR) dependent phagocytosis	-3.1	17	6.8	30244	86	61	3	4.9	2.8	60|71|10096	ACTB|ACTG1|ACTR3	-2.4	T Cell Vd2 gd																																						Canonical Pathways	11	M252	PID IL8 CXCR1 PATHWAY	-5.7	24	11	30244	28	223	5	2.2	0.99	156|2771|2782|4067|5579	GRK2|GNAI2|GNB1|LYN|PRKCB	-4.7	Natural Killer		Reactome Gene Sets	6	R-HSA-9648002	RAS processing		-2.8	13	5.7	30244	27	262	3	1.1	0.66	805|7316|10434	CALM2|UBC|LYPLA1	-2.5	Monocyte Nonclassical
																		GO Biological Processes	19	GO:0043065	positive regulation of apoptotic process	-3.1	5.5	4.8	30244	539	61	6	9.8	3.8	3001|3135|3688|4050|6135|10550	GZMA|HLA-G|ITGB1|LTB|RPL11|ARL6IP5	-2.4	T Cell Vd2 gd																																						GO Biological Processes	19	GO:0050670	regulation of lymphocyte proliferation	-5.7	6.2	7	30244	239	223	11	4.9	1.5	868|975|1051|1604|4067|4773|5585|7133|10451|83593|84868	CBLB|CD81|CEBPB|CD55|LYN|NFATC2|PKN1|TNFRSF1B|VAV3|RASSF5|HAVCR2	-4.7	Natural Killer		GO Biological Processes	19	GO:2000737	negative regulation of stem cell differentiation	19_GO:0032502 developmental process	-2.8	13	5.7	30244	27	262	3	1.1	0.66	4780|5978|7538	NFE2L2|REST|ZFP36	-2.5	Monocyte Nonclassical
																		KEGG Pathway	24	hsa04510	Focal adhesion	-3.1	9.8	5.6	30244	203	61	4	6.6	3.2	60|71|3688|10627	ACTB|ACTG1|ITGB1|MYL12A	-2.4	T Cell Vd2 gd																																						GO Biological Processes	19	GO:0009725	response to hormone	-5.7	3.4	6	30244	788	223	20	9	1.9	490|678|694|1655|2782|2908|3727|4067|5140|5272|5295|5594|5829|6774|7040|7049|8473|11057|54541|57492	ATP2B1|ZFP36L2|BTG1|DDX5|GNB1|NR3C1|JUND|LYN|PDE3B|SERPINB9|PIK3R1|MAPK1|PXN|STAT3|TGFB1|TGFBR3|OGT|ABHD2|DDIT4|ARID1B	-4.7	Natural Killer		GO Biological Processes	19	GO:0032753	positive regulation of interleukin-4 production	19_GO:0048518 positive regulation of biological process	-2.8	13	5.7	30244	27	262	3	1.1	0.66	942|1051|5914	CD86|CEBPB|RARA	-2.5	Monocyte Nonclassical
																		KEGG Pathway	24	hsa05415	Diabetic cardiomyopathy	-3.1	9.8	5.6	30244	203	61	4	6.6	3.2	514|4537|4707|10975	ATP5F1E|ND3|NDUFB1|UQCR11	-2.4	T Cell Vd2 gd																																						WikiPathways	27	WP4538	Regulatory circuits of the STAT3 signaling pathway	-5.7	12	8.5	30244	78	223	7	3.1	1.2	1387|1844|3459|5579|5594|6774|10155	CREBBP|DUSP2|IFNGR1|PRKCB|MAPK1|STAT3|TRIM28	-4.7	Natural Killer		GO Biological Processes	19	GO:0034143	regulation of toll-like receptor 4 signaling pathway	19_GO:0044419 biological process involved in interspecies interaction between organisms	-2.8	13	5.7	30244	27	262	3	1.1	0.66	4067|4814|57162	LYN|NINJ1|PELI1	-2.5	Monocyte Nonclassical
																		GO Biological Processes	19	GO:0019646	aerobic electron transport chain	-3.1	17	6.7	30244	89	61	3	4.9	2.8	4537|4707|10975	ND3|NDUFB1|UQCR11	-2.4	T Cell Vd2 gd																																						Reactome Gene Sets	6	R-HSA-983705	Signaling by the B Cell Receptor (BCR)	-5.7	9.7	7.9	30244	112	223	8	3.6	1.2	2534|4067|4773|4775|5295|5336|5579|10125	FYN|LYN|NFATC2|NFATC3|PIK3R1|PLCG2|PRKCB|RASGRP1	-4.7	Natural Killer		GO Biological Processes	19	GO:0061180	mammary gland epithelium development	19_GO:0032502 developmental process	-2.8	8	5	30244	58	262	4	1.5	0.76	1051|2908|3091|5594	CEBPB|NR3C1|HIF1A|MAPK1	-2.5	Monocyte Nonclassical
																		KEGG Pathway	24	hsa05410	Hypertrophic cardiomyopathy	-3.1	17	6.6	30244	90	61	3	4.9	2.8	60|71|3688	ACTB|ACTG1|ITGB1	-2.4	T Cell Vd2 gd																																						WikiPathways	27	WP4666	Hepatitis B infection	-5.7	8.1	7.5	30244	151	223	9	4	1.3	1387|4773|4775|5295|5579|5594|5606|6774|7040	CREBBP|NFATC2|NFATC3|PIK3R1|PRKCB|MAPK1|MAP2K3|STAT3|TGFB1	-4.7	Natural Killer		GO Biological Processes	19	GO:0061136	regulation of proteasomal protein catabolic process	19_GO:0008152 metabolic process	-2.8	4.1	4.1	30244	195	262	7	2.7	1	2931|3303|3304|4780|5566|6386|255488	GSK3A|HSPA1A|HSPA1B|NFE2L2|PRKACA|SDCBP|RNF144B	-2.5	Monocyte Nonclassical
																		Reactome Gene Sets	6	R-HSA-446728	Cell junction organization	-3.1	16	6.6	30244	91	61	3	4.9	2.8	60|71|3688	ACTB|ACTG1|ITGB1	-2.4	T Cell Vd2 gd																																						Reactome Gene Sets	6	R-HSA-9716542	Signaling by Rho GTPases, Miro GTPases and RHOBTB3	-5.7	3.6	6	30244	722	223	19	8.5	1.9	393|752|2316|2889|4627|5295|5527|5579|5585|5594|6709|7456|9138|10451|11214|23526|26030|26999|79180	ARHGAP4|FMNL1|FLNA|RAPGEF1|MYH9|PIK3R1|PPP2R5C|PRKCB|PKN1|MAPK1|SPTAN1|WIPF1|ARHGEF1|VAV3|AKAP13|ARHGAP45|PLEKHG3|CYFIP2|EFHD2	-4.7	Natural Killer		GO Biological Processes	19	GO:0050730	regulation of peptidyl-tyrosine phosphorylation	19_GO:0008152 metabolic process	-2.8	3.7	4	30244	251	262	8	3.1	1.1	2534|4067|5175|5580|9148|10019|64092|353514	FYN|LYN|PECAM1|PRKCD|NEURL1|SH2B3|SAMSN1|LILRA5	-2.5	Monocyte Nonclassical
																		GO Biological Processes	19	GO:0002253	activation of immune response	-3.1	6.8	5	30244	366	61	5	8.2	3.5	925|2533|3105|3115|115362	CD8A|FYB1|HLA-A|HLA-DPB1|GBP5	-2.4	T Cell Vd2 gd																																						Canonical Pathways	11	M48	PID MET PATHWAY	-5.7	12	8.5	30244	79	223	7	3.1	1.2	382|2113|2889|5295|5594|5795|5829	ARF6|ETS1|RAPGEF1|PIK3R1|MAPK1|PTPRJ|PXN	-4.7	Natural Killer		GO Biological Processes	19	GO:0010469	regulation of signaling receptor activity	19_GO:0050896 response to stimulus	-2.8	4.8	4.3	30244	144	262	6	2.3	0.92	2213|3091|3460|3688|5580|9148	FCGR2B|HIF1A|IFNGR2|ITGB1|PRKCD|NEURL1	-2.5	Monocyte Nonclassical
																		KEGG Pathway	24	hsa04015	Rap1 signaling pathway	-3.1	9.4	5.5	30244	210	61	4	6.6	3.2	60|71|2533|3688	ACTB|ACTG1|FYB1|ITGB1	-2.4	T Cell Vd2 gd																																						KEGG Pathway	24	hsa04725	Cholinergic synapse	-5.7	9.6	7.9	30244	113	223	8	3.6	1.2	2534|2771|2782|2783|5295|5579|5594|23533	FYN|GNAI2|GNB1|GNB2|PIK3R1|PRKCB|MAPK1|PIK3R5	-4.7	Natural Killer		GO Biological Processes	19	GO:0061061	muscle structure development	19_GO:0032502 developmental process	-2.8	2.7	3.7	30244	506	262	12	4.6	1.3	1499|2353|3164|3688|4814|5573|5914|5978|9148|10370|51177|136319	CTNNB1|FOS|NR4A1|ITGB1|NINJ1|PRKAR1A|RARA|REST|NEURL1|CITED2|PLEKHO1|MTPN	-2.5	Monocyte Nonclassical
																		GO Biological Processes	19	GO:0045087	innate immune response	-3.1	4.5	4.4	30244	767	61	7	11	4.1	71|914|3105|6170|8519|10096|115362	ACTG1|CD2|HLA-A|RPL39|IFITM1|ACTR3|GBP5	-2.4	T Cell Vd2 gd																																						GO Biological Processes	19	GO:0032944	regulation of mononuclear cell proliferation	-5.7	6.1	6.9	30244	243	223	11	4.9	1.5	868|975|1051|1604|4067|4773|5585|7133|10451|83593|84868	CBLB|CD81|CEBPB|CD55|LYN|NFATC2|PKN1|TNFRSF1B|VAV3|RASSF5|HAVCR2	-4.7	Natural Killer		Reactome Gene Sets	6	R-HSA-2559583	Cellular Senescence		-2.8	4.1	4.1	30244	196	262	7	2.7	1	1051|1912|2353|3008|5594|5606|7316	CEBPB|PHC2|FOS|H1-4|MAPK1|MAP2K3|UBC	-2.5	Monocyte Nonclassical
																		GO Biological Processes	19	GO:0055086	nucleobase-containing small molecule metabolic process	-3.1	5.4	4.7	30244	555	61	6	9.8	3.8	514|521|4537|4707|10632|84833	ATP5F1E|ATP5ME|ND3|NDUFB1|ATP5MG|ATP5MK	-2.4	T Cell Vd2 gd																																						KEGG Pathway	24	hsa04668	TNF signaling pathway	-5.7	9.5	7.9	30244	114	223	8	3.6	1.2	1051|3726|4217|5295|5594|5606|7128|7133	CEBPB|JUNB|MAP3K5|PIK3R1|MAPK1|MAP2K3|TNFAIP3|TNFRSF1B	-4.7	Natural Killer		GO Biological Processes	19	GO:0050671	positive regulation of lymphocyte proliferation	19_GO:0002376 immune system process	-2.8	4.8	4.3	30244	145	262	6	2.3	0.92	301|942|1604|7048|10288|57162	ANXA1|CD86|CD55|TGFBR2|LILRB2|PELI1	-2.5	Monocyte Nonclassical
																		KEGG Pathway	24	hsa05323	Rheumatoid arthritis	-3.1	16	6.5	30244	93	61	3	4.9	2.8	3115|3117|4050	HLA-DPB1|HLA-DQA1|LTB	-2.4	T Cell Vd2 gd																																						GO Biological Processes	19	GO:0006897	endocytosis	-5.6	4.1	6.2	30244	529	223	16	7.2	1.7	156|382|975|1130|1455|1785|2534|3482|3676|4067|4627|5594|6653|10451|56882|79890	GRK2|ARF6|CD81|LYST|CSNK1G2|DNM2|FYN|IGF2R|ITGA4|LYN|MYH9|MAPK1|SORL1|VAV3|CDC42SE1|RIN3	-4.7	Natural Killer		GO Biological Processes	19	GO:0030336	negative regulation of cell migration	19_GO:0040011 locomotion	-2.8	3.1	3.8	30244	375	262	10	3.8	1.2	388|1843|4780|5728|8428|9314|9368|10370|10672|84034	RHOB|DUSP1|NFE2L2|PTEN|STK24|KLF4|NHERF1|CITED2|GNA13|EMILIN2	-2.5	Monocyte Nonclassical
																		KEGG Pathway	24	hsa04520	Adherens junction	-3.1	16	6.5	30244	93	61	3	4.9	2.8	60|71|10627	ACTB|ACTG1|MYL12A	-2.4	T Cell Vd2 gd																																						Reactome Gene Sets	6	R-HSA-2424491	DAP12 signaling	-5.6	23	10	30244	30	223	5	2.2	0.99	2534|3822|5295|5336|10451	FYN|KLRC2|PIK3R1|PLCG2|VAV3	-4.6	Natural Killer		GO Biological Processes	19	GO:0010638	positive regulation of organelle organization	19_GO:0048518 positive regulation of biological process	-2.8	2.7	3.7	30244	508	262	12	4.6	1.3	301|961|1499|2931|3091|3303|3304|5594|6386|51429|80351|112574	ANXA1|CD47|CTNNB1|GSK3A|HIF1A|HSPA1A|HSPA1B|MAPK1|SDCBP|SNX9|TNKS2|SNX18	-2.5	Monocyte Nonclassical
																		KEGG Pathway	24	hsa05170	Human immunodeficiency virus 1 infection	-3	9.4	5.5	30244	212	61	4	6.6	3.2	567|3105|3135|6923	B2M|HLA-A|HLA-G|ELOB	-2.4	T Cell Vd2 gd																																						KEGG Pathway	24	hsa04218	Cellular senescence	-5.6	7.8	7.4	30244	156	223	9	4	1.3	678|2113|4773|4775|5295|5594|5606|7040|83593	ZFP36L2|ETS1|NFATC2|NFATC3|PIK3R1|MAPK1|MAP2K3|TGFB1|RASSF5	-4.6	Natural Killer		Reactome Gene Sets	6	R-HSA-9664407	Parasite infection		-2.8	7.8	4.9	30244	59	262	4	1.5	0.76	2534|4067|4650|5594	FYN|LYN|MYO9B|MAPK1	-2.5	Monocyte Nonclassical
																		GO Biological Processes	19	GO:0042773	ATP synthesis coupled electron transport	-3	16	6.5	30244	94	61	3	4.9	2.8	4537|4707|10975	ND3|NDUFB1|UQCR11	-2.3	T Cell Vd2 gd																																						WikiPathways	27	WP289	Myometrial relaxation and contraction pathways	-5.6	7.8	7.4	30244	156	223	9	4	1.3	489|2778|2782|2783|5144|5336|5579|5583|8525	ATP2A3|GNAS|GNB1|GNB2|PDE4D|PLCG2|PRKCB|PRKCH|DGKZ	-4.6	Natural Killer		Canonical Pathways	11	M281	PID FAK PATHWAY		-2.8	7.8	4.9	30244	59	262	4	1.5	0.76	2534|3688|5594|5908	FYN|ITGB1|MAPK1|RAP1B	-2.5	Monocyte Nonclassical
																		GO Biological Processes	19	GO:0042775	mitochondrial ATP synthesis coupled electron transport	-3	16	6.5	30244	94	61	3	4.9	2.8	4537|4707|10975	ND3|NDUFB1|UQCR11	-2.3	T Cell Vd2 gd																																						GO Biological Processes	19	GO:0002715	regulation of natural killer cell mediated immunity	-5.6	15	9	30244	53	223	6	2.7	1.1	3822|3916|5272|7040|10125|84868	KLRC2|LAMP1|SERPINB9|TGFB1|RASGRP1|HAVCR2	-4.6	Natural Killer		Reactome Gene Sets	6	R-HSA-9664417	Leishmania phagocytosis		-2.8	7.8	4.9	30244	59	262	4	1.5	0.76	2534|4067|4650|5594	FYN|LYN|MYO9B|MAPK1	-2.5	Monocyte Nonclassical
																		Reactome Gene Sets	6	R-HSA-1592230	Mitochondrial biogenesis	-3	16	6.4	30244	95	61	3	4.9	2.8	514|521|10632	ATP5F1E|ATP5ME|ATP5MG	-2.3	T Cell Vd2 gd																																						WikiPathways	27	WP2864	Apoptosis-related network due to altered Notch3 in ovarian cancer	-5.6	15	9	30244	53	223	6	2.7	1.1	2081|2113|3727|5585|5594|10451	ERN1|ETS1|JUND|PKN1|MAPK1|VAV3	-4.6	Natural Killer		Reactome Gene Sets	6	R-HSA-9664422	FCGR3A-mediated phagocytosis		-2.8	7.8	4.9	30244	59	262	4	1.5	0.76	2534|4067|4650|5594	FYN|LYN|MYO9B|MAPK1	-2.5	Monocyte Nonclassical
																		KEGG Pathway	24	hsa05414	Dilated cardiomyopathy	-3	15	6.4	30244	96	61	3	4.9	2.8	60|71|3688	ACTB|ACTG1|ITGB1	-2.3	T Cell Vd2 gd																																						Canonical Pathways	11	M88	PID CD8 TCR PATHWAY	-5.6	15	9	30244	53	223	6	2.7	1.1	925|2534|5551|5579|10125|83593	CD8A|FYN|PRF1|PRKCB|RASGRP1|RASSF5	-4.6	Natural Killer		Reactome Gene Sets	6	R-HSA-9675108	Nervous system development		-2.8	2.6	3.6	30244	578	262	13	5	1.3	102|388|1385|2534|3688|4067|4650|5566|5594|6231|6386|7316|9846	ADAM10|RHOB|CREB1|FYN|ITGB1|LYN|MYO9B|PRKACA|MAPK1|RPS26|SDCBP|UBC|GAB2	-2.5	Monocyte Nonclassical
																		GO Biological Processes	19	GO:0001910	regulation of leukocyte mediated cytotoxicity	-3	15	6.4	30244	96	61	3	4.9	2.8	567|3105|3135	B2M|HLA-A|HLA-G	-2.3	T Cell Vd2 gd																																						GO Biological Processes	19	GO:0002703	regulation of leukocyte mediated immunity	-5.6	6	6.8	30244	248	223	11	4.9	1.5	975|1604|3822|3916|4067|5272|5336|7040|7133|10125|84868	CD81|CD55|KLRC2|LAMP1|LYN|SERPINB9|PLCG2|TGFB1|TNFRSF1B|RASGRP1|HAVCR2	-4.6	Natural Killer		GO Biological Processes	19	GO:0003158	endothelium development	19_GO:0032502 developmental process	-2.8	5.8	4.5	30244	99	262	5	1.9	0.85	388|1499|5175|5908|91663	RHOB|CTNNB1|PECAM1|RAP1B|MYADM	-2.5	Monocyte Nonclassical
																		Reactome Gene Sets	6	R-HSA-983169	Class I MHC mediated antigen processing & presentation	-3	6.5	4.9	30244	381	61	5	8.2	3.5	567|3105|3135|5720|6923	B2M|HLA-A|HLA-G|PSME1|ELOB	-2.3	T Cell Vd2 gd																																						GO Biological Processes	19	GO:0043393	regulation of protein binding	-5.6	6.7	7	30244	201	223	10	4.5	1.4	166|489|868|3676|3955|6653|7049|10155|23228|147138	TLE5|ATP2A3|CBLB|ITGA4|LFNG|SORL1|TGFBR3|TRIM28|PLCL2|TMC8	-4.6	Natural Killer		Reactome Gene Sets	6	R-HSA-4420097	VEGFA-VEGFR2 Pathway		-2.8	5.8	4.5	30244	99	262	5	1.9	0.85	805|1499|2534|5566|5580	CALM2|CTNNB1|FYN|PRKACA|PRKCD	-2.5	Monocyte Nonclassical
																		Reactome Gene Sets	6	R-HSA-202424	Downstream TCR signaling	-3	15	6.3	30244	98	61	3	4.9	2.8	3115|3117|5720	HLA-DPB1|HLA-DQA1|PSME1	-2.3	T Cell Vd2 gd																																						GO Biological Processes	19	GO:0071396	cellular response to lipid	-5.6	4	6.1	30244	537	223	16	7.2	1.7	490|678|1051|1655|2782|2908|4067|5336|5594|5606|7040|7128|7133|11057|54541|84868	ATP2B1|ZFP36L2|CEBPB|DDX5|GNB1|NR3C1|LYN|PLCG2|MAPK1|MAP2K3|TGFB1|TNFAIP3|TNFRSF1B|ABHD2|DDIT4|HAVCR2	-4.6	Natural Killer		GO Biological Processes	19	GO:0002313	mature B cell differentiation involved in immune response	19_GO:0002376 immune system process	-2.7	12	5.6	30244	28	262	3	1.1	0.66	2213|3955|64332	FCGR2B|LFNG|NFKBIZ	-2.5	Monocyte Nonclassical
																		GO Biological Processes	19	GO:0002709	regulation of T cell mediated immunity	-3	15	6.3	30244	98	61	3	4.9	2.8	567|3105|3135	B2M|HLA-A|HLA-G	-2.3	T Cell Vd2 gd																																						GO Biological Processes	19	GO:0019216	regulation of lipid metabolic process	-5.5	4.9	6.4	30244	358	223	13	5.8	1.6	975|2908|3398|4067|5140|5305|5336|6653|7040|8473|8525|10451|79888	CD81|NR3C1|ID2|LYN|PDE3B|PIP4K2A|PLCG2|SORL1|TGFB1|OGT|DGKZ|VAV3|LPCAT1	-4.6	Natural Killer		Reactome Gene Sets	6	R-HSA-1855204	Synthesis of IP3 and IP4 in the cytosol		-2.7	12	5.6	30244	28	262	3	1.1	0.66	805|5330|5728	CALM2|PLCB2|PTEN	-2.5	Monocyte Nonclassical
																		GO Biological Processes	19	GO:0030168	platelet activation	-3	15	6.3	30244	99	61	3	4.9	2.8	60|71|10627	ACTB|ACTG1|MYL12A	-2.3	T Cell Vd2 gd																																						Reactome Gene Sets	6	R-HSA-9680350	Signaling by CSF1 (M-CSF) in myeloid cells	-5.5	22	10	30244	31	223	5	2.2	0.99	2534|4067|5295|5336|6774	FYN|LYN|PIK3R1|PLCG2|STAT3	-4.6	Natural Killer		GO Biological Processes	19	GO:0030325	adrenal gland development	19_GO:0032502 developmental process	-2.7	12	5.6	30244	28	262	3	1.1	0.66	1028|2908|10370	CDKN1C|NR3C1|CITED2	-2.5	Monocyte Nonclassical
																		KEGG Pathway	24	hsa05208	Chemical carcinogenesis - reactive oxygen species	-3	8.9	5.3	30244	223	61	4	6.6	3.2	514|4537|4707|10975	ATP5F1E|ND3|NDUFB1|UQCR11	-2.3	T Cell Vd2 gd																																						Canonical Pathways	11	M213	PID AR NONGENOMIC PATHWAY	-5.5	22	10	30244	31	223	5	2.2	0.99	2771|2782|5295|5336|5594	GNAI2|GNB1|PIK3R1|PLCG2|MAPK1	-4.6	Natural Killer		WikiPathways	27	WP5121	Sphingolipid metabolism in senescence		-2.7	12	5.6	30244	28	262	3	1.1	0.66	427|5594|8560	ASAH1|MAPK1|DEGS1	-2.5	Monocyte Nonclassical
																		GO Biological Processes	19	GO:0048871	multicellular organismal-level homeostasis	-2.9	5.1	4.5	30244	587	61	6	9.8	3.8	60|71|360|567|3688|27240	ACTB|ACTG1|AQP3|B2M|ITGB1|SIT1	-2.3	T Cell Vd2 gd																																						GO Biological Processes	19	GO:1903706	regulation of hemopoiesis	-5.5	4.5	6.3	30244	418	223	14	6.3	1.6	101|678|864|1051|2113|3398|3726|4067|5295|6774|7040|10125|27086|57492	ADAM8|ZFP36L2|RUNX3|CEBPB|ETS1|ID2|JUNB|LYN|PIK3R1|STAT3|TGFB1|RASGRP1|FOXP1|ARID1B	-4.6	Natural Killer		GO Biological Processes	19	GO:0045786	negative regulation of cell cycle	19_GO:0048519 negative regulation of biological process	-2.7	3.1	3.8	30244	378	262	10	3.8	1.2	388|694|1028|1499|1843|3164|5728|9314|9368|29117	RHOB|BTG1|CDKN1C|CTNNB1|DUSP1|NR4A1|PTEN|KLF4|NHERF1|BRD7	-2.5	Monocyte Nonclassical
																		Reactome Gene Sets	6	R-HSA-611105	Respiratory electron transport	-2.9	14	6.1	30244	103	61	3	4.9	2.8	4537|4707|10975	ND3|NDUFB1|UQCR11	-2.2	T Cell Vd2 gd																																						GO Biological Processes	19	GO:0045089	positive regulation of innate immune response	-5.5	5.9	6.7	30244	253	223	11	4.9	1.5	101|1387|2534|3822|3916|4067|5336|7128|10125|22861|84868	ADAM8|CREBBP|FYN|KLRC2|LAMP1|LYN|PLCG2|TNFAIP3|RASGRP1|NLRP1|HAVCR2	-4.6	Natural Killer		GO Biological Processes	19	GO:0045667	regulation of osteoblast differentiation	19_GO:0032502 developmental process	-2.7	4.7	4.2	30244	147	262	6	2.3	0.92	1051|1052|1499|3727|5566|5978	CEBPB|CEBPD|CTNNB1|JUND|PRKACA|REST	-2.5	Monocyte Nonclassical
																		GO Biological Processes	19	GO:0022618	protein-RNA complex assembly	-2.9	8.6	5.2	30244	231	61	4	6.6	3.2	6135|6169|6232|6234	RPL11|RPL38|RPS27|RPS28	-2.2	T Cell Vd2 gd																																						WikiPathways	27	WP481	Insulin signaling	-5.5	7.6	7.2	30244	160	223	9	4	1.3	382|868|2889|4217|5295|5579|5583|5594|5606	ARF6|CBLB|RAPGEF1|MAP3K5|PIK3R1|PRKCB|PRKCH|MAPK1|MAP2K3	-4.6	Natural Killer		GO Biological Processes	19	GO:0035148	tube formation	19_GO:0032502 developmental process	-2.7	4.7	4.2	30244	147	262	6	2.3	0.92	1499|3091|5566|5914|7534|10370	CTNNB1|HIF1A|PRKACA|RARA|YWHAZ|CITED2	-2.5	Monocyte Nonclassical
																		GO Biological Processes	19	GO:0045321	leukocyte activation	-2.9	5	4.4	30244	594	61	6	9.8	3.8	567|914|925|3105|3688|6146	B2M|CD2|CD8A|HLA-A|ITGB1|RPL22	-2.2	T Cell Vd2 gd																																						GO Biological Processes	19	GO:0010942	positive regulation of cell death	-5.5	3.8	6	30244	609	223	17	7.6	1.8	101|166|694|1785|2534|2683|2908|3482|3676|3956|4067|4170|4217|5551|7133|9040|27086	ADAM8|TLE5|BTG1|DNM2|FYN|B4GALT1|NR3C1|IGF2R|ITGA4|LGALS1|LYN|MCL1|MAP3K5|PRF1|TNFRSF1B|UBE2M|FOXP1	-4.5	Natural Killer		KEGG Pathway	24	hsa05416	Viral myocarditis		-2.7	7.7	4.9	30244	60	262	4	1.5	0.76	942|1604|2534|3127	CD86|CD55|FYN|HLA-DRB5	-2.5	Monocyte Nonclassical
																		GO Biological Processes	19	GO:1901137	carbohydrate derivative biosynthetic process	-2.9	5	4.4	30244	594	61	6	9.8	3.8	514|521|4537|4707|10632|84833	ATP5F1E|ATP5ME|ND3|NDUFB1|ATP5MG|ATP5MK	-2.2	T Cell Vd2 gd																																						Reactome Gene Sets	6	R-HSA-9700206	Signaling by ALK in cancer	-5.5	15	8.8	30244	55	223	6	2.7	1.1	1051|3726|4627|5295|5594|6774	CEBPB|JUNB|MYH9|PIK3R1|MAPK1|STAT3	-4.5	Natural Killer		Reactome Gene Sets	6	R-HSA-5218859	Regulated Necrosis		-2.7	7.7	4.9	30244	60	262	4	1.5	0.76	3659|6386|7316|57162	IRF1|SDCBP|UBC|PELI1	-2.5	Monocyte Nonclassical
																		GO Biological Processes	19	GO:0071346	cellular response to type II interferon	-2.9	14	6.1	30244	105	61	3	4.9	2.8	71|10096|115362	ACTG1|ACTR3|GBP5	-2.2	T Cell Vd2 gd																																						Reactome Gene Sets	6	R-HSA-9725370	Signaling by ALK fusions and activated point mutants	-5.5	15	8.8	30244	55	223	6	2.7	1.1	1051|3726|4627|5295|5594|6774	CEBPB|JUNB|MYH9|PIK3R1|MAPK1|STAT3	-4.5	Natural Killer		GO Biological Processes	19	GO:0035306	positive regulation of dephosphorylation	19_GO:0048518 positive regulation of biological process	-2.7	7.7	4.9	30244	60	262	4	1.5	0.76	805|5580|10288|23645	CALM2|PRKCD|LILRB2|PPP1R15A	-2.5	Monocyte Nonclassical
																		GO Biological Processes	19	GO:0002429	immune response-activating cell surface receptor signaling pathway	-2.9	8.5	5.2	30244	233	61	4	6.6	3.2	925|2533|3105|3115	CD8A|FYB1|HLA-A|HLA-DPB1	-2.2	T Cell Vd2 gd																																						GO Biological Processes	19	GO:0097193	intrinsic apoptotic signaling pathway	-5.5	7.6	7.2	30244	161	223	9	4	1.3	489|1051|1655|2081|4170|4217|5295|7133|54541	ATP2A3|CEBPB|DDX5|ERN1|MCL1|MAP3K5|PIK3R1|TNFRSF1B|DDIT4	-4.5	Natural Killer		GO Biological Processes	19	GO:0007264	small GTPase mediated signal transduction	19_GO:0050896 response to stimulus	-2.7	3.6	3.9	30244	256	262	8	3.1	1.1	388|2665|2782|4650|5908|6386|10672|153020	RHOB|GDI2|GNB1|MYO9B|RAP1B|SDCBP|GNA13|RASGEF1B	-2.5	Monocyte Nonclassical
																		GO Biological Processes	19	GO:0016064	immunoglobulin mediated immune response	-2.9	14	6	30244	106	61	3	4.9	2.8	567|3115|3117	B2M|HLA-DPB1|HLA-DQA1	-2.2	T Cell Vd2 gd																																						KEGG Pathway	24	hsa04071	Sphingolipid signaling pathway	-5.5	9	7.6	30244	121	223	8	3.6	1.2	2534|2771|4217|5295|5527|5579|5594|53637	FYN|GNAI2|MAP3K5|PIK3R1|PPP2R5C|PRKCB|MAPK1|S1PR5	-4.5	Natural Killer		GO Biological Processes	19	GO:0032946	positive regulation of mononuclear cell proliferation	19_GO:0048518 positive regulation of biological process	-2.7	4.7	4.2	30244	148	262	6	2.3	0.92	301|942|1604|7048|10288|57162	ANXA1|CD86|CD55|TGFBR2|LILRB2|PELI1	-2.5	Monocyte Nonclassical
																		GO Biological Processes	19	GO:0060249	anatomical structure homeostasis	-2.9	8.4	5.1	30244	235	61	4	6.6	3.2	60|71|567|3688	ACTB|ACTG1|B2M|ITGB1	-2.2	T Cell Vd2 gd																																						KEGG Pathway	24	hsa05161	Hepatitis B	-5.5	7.5	7.2	30244	162	223	9	4	1.3	1387|4773|4775|5295|5579|5594|5606|6774|7040	CREBBP|NFATC2|NFATC3|PIK3R1|PRKCB|MAPK1|MAP2K3|STAT3|TGFB1	-4.5	Natural Killer		KEGG Pathway	24	hsa04072	Phospholipase D signaling pathway		-2.7	4.7	4.2	30244	148	262	6	2.3	0.92	2534|2778|5330|5594|9846|10672	FYN|GNAS|PLCB2|MAPK1|GAB2|GNA13	-2.5	Monocyte Nonclassical
																		GO Biological Processes	19	GO:0001894	tissue homeostasis	-2.9	8.4	5.1	30244	235	61	4	6.6	3.2	60|71|567|3688	ACTB|ACTG1|B2M|ITGB1	-2.2	T Cell Vd2 gd																																						WikiPathways	27	WP4298	Acute viral myocarditis	-5.5	11	8	30244	86	223	7	3.1	1.2	1604|2534|5295|5594|6774|7040|7852	CD55|FYN|PIK3R1|MAPK1|STAT3|TGFB1|CXCR4	-4.5	Natural Killer		GO Biological Processes	19	GO:1903522	regulation of blood circulation	19_GO:0032501 multicellular organismal process	-2.7	3.6	3.9	30244	257	262	8	3.1	1.1	156|476|490|805|2643|2931|5566|5997	GRK2|ATP1A1|ATP2B1|CALM2|GCH1|GSK3A|PRKACA|RGS2	-2.5	Monocyte Nonclassical
																		GO Biological Processes	19	GO:0071826	protein-RNA complex organization	-2.9	8.3	5.1	30244	239	61	4	6.6	3.2	6135|6169|6232|6234	RPL11|RPL38|RPS27|RPS28	-2.2	T Cell Vd2 gd																																						GO Biological Processes	19	GO:0002520	immune system development	-5.4	7.5	7.2	30244	163	223	9	4	1.3	103|868|4067|4297|5585|5594|7040|7128|84868	ADAR|CBLB|LYN|KMT2A|PKN1|MAPK1|TGFB1|TNFAIP3|HAVCR2	-4.5	Natural Killer		GO Biological Processes	19	GO:0045927	positive regulation of growth	19_GO:0040007 growth	-2.7	3.6	3.9	30244	257	262	8	3.1	1.1	102|1385|6386|7048|8531|23180|58191|136319	ADAM10|CREB1|SDCBP|TGFBR2|YBX3|RFTN1|CXCL16|MTPN	-2.5	Monocyte Nonclassical
																		GO Biological Processes	19	GO:0031341	regulation of cell killing	-2.8	13	5.9	30244	111	61	3	4.9	2.8	567|3105|3135	B2M|HLA-A|HLA-G	-2.2	T Cell Vd2 gd																																						CORUM	33	CORUM:7593	AKAP13-MAP2K3-MAP3K20-MAPK14-PKN1 complex	-5.4	81	15	30244	5	223	3	1.3	0.77	5585|5606|11214	PKN1|MAP2K3|AKAP13	-4.5	Natural Killer		GO Biological Processes	19	GO:0050777	negative regulation of immune response	19_GO:0002376 immune system process	-2.7	4	4	30244	201	262	7	2.7	1	301|1604|2213|2534|4067|7534|64092	ANXA1|CD55|FCGR2B|FYN|LYN|YWHAZ|SAMSN1	-2.5	Monocyte Nonclassical
																		KEGG Pathway	24	hsa05145	Toxoplasmosis	-2.8	13	5.9	30244	112	61	3	4.9	2.8	3115|3117|3688	HLA-DPB1|HLA-DQA1|ITGB1	-2.2	T Cell Vd2 gd																																						GO Biological Processes	19	GO:0050858	negative regulation of antigen receptor-mediated signaling pathway	-5.4	21	9.7	30244	33	223	5	2.2	0.99	868|5795|8525|23228|84174	CBLB|PTPRJ|DGKZ|PLCL2|SLA2	-4.5	Natural Killer		WikiPathways	27	WP5072	Modulators of TCR signaling and T cell activation		-2.7	7.6	4.8	30244	61	262	4	1.5	0.76	4792|5966|10019|10672	NFKBIA|REL|SH2B3|GNA13	-2.5	Monocyte Nonclassical
																		GO Biological Processes	19	GO:0034470	ncRNA processing	-2.8	5.9	4.6	30244	417	61	5	8.2	3.5	6135|6165|6227|6232|6234	RPL11|RPL35A|RPS21|RPS27|RPS28	-2.2	T Cell Vd2 gd																																						WikiPathways	27	WP2882	Nuclear receptors meta-pathway	-5.4	5.2	6.4	30244	314	223	12	5.4	1.5	1831|2908|3726|3727|5272|6774|7040|7049|7128|8553|11057|11214	TSC22D3|NR3C1|JUNB|JUND|SERPINB9|STAT3|TGFB1|TGFBR3|TNFAIP3|BHLHE40|ABHD2|AKAP13	-4.5	Natural Killer		GO Biological Processes	19	GO:0045428	regulation of nitric oxide biosynthetic process	19_GO:0008152 metabolic process	-2.7	7.6	4.8	30244	61	262	4	1.5	0.76	961|6648|9314|10365	CD47|SOD2|KLF4|KLF2	-2.5	Monocyte Nonclassical
																		KEGG Pathway	24	hsa05132	Salmonella infection	-2.8	8	5	30244	249	61	4	6.6	3.2	60|71|10096|10627	ACTB|ACTG1|ACTR3|MYL12A	-2.1	T Cell Vd2 gd																																						Reactome Gene Sets	6	R-HSA-9824446	Viral Infection Pathways	-5.3	3.4	5.7	30244	767	223	19	8.5	1.9	1387|1655|2534|2908|3459|3676|5336|5430|6192|6231|6482|7040|7852|9883|10155|23225|23476|79668|79720	CREBBP|DDX5|FYN|NR3C1|IFNGR1|ITGA4|PLCG2|POLR2A|RPS4Y1|RPS26|ST3GAL1|TGFB1|CXCR4|POM121|TRIM28|NUP210|BRD4|PARP8|VPS37B	-4.4	Natural Killer		GO Biological Processes	19	GO:2000630	positive regulation of miRNA metabolic process	19_GO:0048518 positive regulation of biological process	-2.7	7.6	4.8	30244	61	262	4	1.5	0.76	2353|2908|3091|9314	FOS|NR3C1|HIF1A|KLF4	-2.5	Monocyte Nonclassical
																		GO Biological Processes	19	GO:0022904	respiratory electron transport chain	-2.8	13	5.7	30244	117	61	3	4.9	2.8	4537|4707|10975	ND3|NDUFB1|UQCR11	-2.1	T Cell Vd2 gd																																						GO Biological Processes	19	GO:0002335	mature B cell differentiation	-5.3	20	9.5	30244	34	223	5	2.2	0.99	3955|3956|5336|6482|23228	LFNG|LGALS1|PLCG2|ST3GAL1|PLCL2	-4.4	Natural Killer		KEGG Pathway	24	hsa04972	Pancreatic secretion		-2.7	5.7	4.4	30244	102	262	5	1.9	0.85	476|490|2778|5330|5908	ATP1A1|ATP2B1|GNAS|PLCB2|RAP1B	-2.5	Monocyte Nonclassical
																		GO Biological Processes	19	GO:0032649	regulation of type II interferon production	-2.7	12	5.7	30244	119	61	3	4.9	2.8	914|3105|3115	CD2|HLA-A|HLA-DPB1	-2.1	T Cell Vd2 gd																																						GO Biological Processes	19	GO:0070228	regulation of lymphocyte apoptotic process	-5.3	14	8.5	30244	59	223	6	2.7	1.1	101|1831|4067|6482|27086|84941	ADAM8|TSC22D3|LYN|ST3GAL1|FOXP1|HSH2D	-4.4	Natural Killer		GO Biological Processes	19	GO:0071248	cellular response to metal ion	19_GO:0050896 response to stimulus	-2.7	4	4	30244	202	262	7	2.7	1	1385|2353|2931|3726|3727|4780|5594	CREB1|FOS|GSK3A|JUNB|JUND|NFE2L2|MAPK1	-2.5	Monocyte Nonclassical
																		Reactome Gene Sets	6	R-HSA-373760	L1CAM interactions	-2.7	12	5.7	30244	119	61	3	4.9	2.8	60|71|3688	ACTB|ACTG1|ITGB1	-2.1	T Cell Vd2 gd																																						Canonical Pathways	11	M281	PID FAK PATHWAY	-5.3	14	8.5	30244	59	223	6	2.7	1.1	2113|2534|2889|5295|5594|5829	ETS1|FYN|RAPGEF1|PIK3R1|MAPK1|PXN	-4.4	Natural Killer		Reactome Gene Sets	6	R-HSA-1296041	Activation of G protein gated Potassium channels		-2.7	12	5.5	30244	29	262	3	1.1	0.66	2782|2783|54331	GNB1|GNB2|GNG2	-2.5	Monocyte Nonclassical
																		GO Biological Processes	19	GO:0002718	regulation of cytokine production involved in immune response	-2.7	12	5.6	30244	121	61	3	4.9	2.8	567|3105|3135	B2M|HLA-A|HLA-G	-2.1	T Cell Vd2 gd																																						GO Biological Processes	19	GO:0051250	negative regulation of lymphocyte activation	-5.3	7.2	7	30244	169	223	9	4	1.3	864|868|1051|3398|4067|5585|7128|83593|84868	RUNX3|CBLB|CEBPB|ID2|LYN|PKN1|TNFAIP3|RASSF5|HAVCR2	-4.4	Natural Killer		GO Biological Processes	19	GO:0010800	positive regulation of peptidyl-threonine phosphorylation	19_GO:0048518 positive regulation of biological process	-2.7	12	5.5	30244	29	262	3	1.1	0.66	805|2931|5594	CALM2|GSK3A|MAPK1	-2.5	Monocyte Nonclassical
																		GO Biological Processes	19	GO:0002824	positive regulation of adaptive immune response based on somatic recombination of immune receptors built from immunoglobulin superfamily domains	-2.7	12	5.5	30244	123	61	3	4.9	2.8	567|3105|3135	B2M|HLA-A|HLA-G	-2.1	T Cell Vd2 gd																																						GO Biological Processes	19	GO:0071559	response to transforming growth factor beta	-5.3	7.2	7	30244	169	223	9	4	1.3	678|864|2534|2908|5829|6774|7040|7049|50515	ZFP36L2|RUNX3|FYN|NR3C1|PXN|STAT3|TGFB1|TGFBR3|CHST11	-4.4	Natural Killer		Reactome Gene Sets	6	R-HSA-9615017	FOXO-mediated transcription of oxidative stress, metabolic and neuronal genes		-2.7	12	5.5	30244	29	262	3	1.1	0.66	2908|6648|56729	NR3C1|SOD2|RETN	-2.5	Monocyte Nonclassical
																		GO Biological Processes	19	GO:0006605	protein targeting	-2.7	7.5	4.8	30244	265	61	4	6.6	3.2	6135|6727|54543|115362	RPL11|SRP14|TOMM7|GBP5	-2.1	T Cell Vd2 gd																																						GO Biological Processes	19	GO:0080135	regulation of cellular response to stress	-5.3	3.5	5.7	30244	700	223	18	8.1	1.8	960|1387|1655|1843|2081|2316|2534|4067|4170|4217|5295|5594|10125|10155|23347|27086|57492|91304	CD44|CREBBP|DDX5|DUSP1|ERN1|FLNA|FYN|LYN|MCL1|MAP3K5|PIK3R1|MAPK1|RASGRP1|TRIM28|SMCHD1|FOXP1|ARID1B|TMEM259	-4.4	Natural Killer		Canonical Pathways	11	M55	PID S1P S1P3 PATHWAY		-2.7	12	5.5	30244	29	262	3	1.1	0.66	2771|5594|10672	GNAI2|MAPK1|GNA13	-2.5	Monocyte Nonclassical
																		KEGG Pathway	24	hsa05012	Parkinson disease	-2.7	7.5	4.8	30244	266	61	4	6.6	3.2	514|4537|4707|10975	ATP5F1E|ND3|NDUFB1|UQCR11	-2	T Cell Vd2 gd																																						GO Biological Processes	19	GO:0002758	innate immune response-activating signaling pathway	-5.3	8.5	7.3	30244	128	223	8	3.6	1.2	1387|2534|3822|4067|5336|7128|22861|84868	CREBBP|FYN|KLRC2|LYN|PLCG2|TNFAIP3|NLRP1|HAVCR2	-4.4	Natural Killer		Reactome Gene Sets	6	R-HSA-1296059	G protein gated Potassium channels		-2.7	12	5.5	30244	29	262	3	1.1	0.66	2782|2783|54331	GNB1|GNB2|GNG2	-2.5	Monocyte Nonclassical
																		Reactome Gene Sets	6	R-HSA-9705671	SARS-CoV-2 activates/modulates innate and adaptive immune responses	-2.7	12	5.5	30244	126	61	3	4.9	2.8	567|3105|3135	B2M|HLA-A|HLA-G	-2	T Cell Vd2 gd																																						GO Biological Processes	19	GO:1902105	regulation of leukocyte differentiation	-5.3	5.1	6.3	30244	322	223	12	5.4	1.5	101|678|864|1051|3398|3726|4067|5295|7040|10125|27086|57492	ADAM8|ZFP36L2|RUNX3|CEBPB|ID2|JUNB|LYN|PIK3R1|TGFB1|RASGRP1|FOXP1|ARID1B	-4.4	Natural Killer		WikiPathways	27	WP3869	Cannabinoid receptor signaling		-2.7	12	5.5	30244	29	262	3	1.1	0.66	5566|5573|5594	PRKACA|PRKAR1A|MAPK1	-2.5	Monocyte Nonclassical
																		GO Biological Processes	19	GO:0002708	positive regulation of lymphocyte mediated immunity	-2.7	12	5.4	30244	127	61	3	4.9	2.8	567|3105|3135	B2M|HLA-A|HLA-G	-2	T Cell Vd2 gd																																						Reactome Gene Sets	6	R-HSA-111885	Opioid Signalling	-5.3	10	7.7	30244	92	223	7	3.1	1.2	156|2771|2782|2783|5144|5594|5613	GRK2|GNAI2|GNB1|GNB2|PDE4D|MAPK1|PRKX	-4.4	Natural Killer		GO Biological Processes	19	GO:0048333	mesodermal cell differentiation	19_GO:0032502 developmental process	-2.7	12	5.5	30244	29	262	3	1.1	0.66	3688|6881|9314	ITGB1|TAF10|KLF4	-2.5	Monocyte Nonclassical
																		KEGG Pathway	24	hsa05020	Prion disease	-2.6	7.3	4.7	30244	273	61	4	6.6	3.2	514|4537|4707|10975	ATP5F1E|ND3|NDUFB1|UQCR11	-2	T Cell Vd2 gd																																						GO Biological Processes	19	GO:0030183	B cell differentiation	-5.2	8.3	7.2	30244	130	223	8	3.6	1.2	3676|3955|3956|5295|5336|5795|6482|23228	ITGA4|LFNG|LGALS1|PIK3R1|PLCG2|PTPRJ|ST3GAL1|PLCL2	-4.3	Natural Killer		Reactome Gene Sets	6	R-HSA-442742	CREB1 phosphorylation through NMDA receptor-mediated activation of RAS signaling		-2.7	12	5.5	30244	29	262	3	1.1	0.66	805|1385|5594	CALM2|CREB1|MAPK1	-2.5	Monocyte Nonclassical
																		GO Biological Processes	19	GO:0002821	positive regulation of adaptive immune response	-2.6	12	5.4	30244	129	61	3	4.9	2.8	567|3105|3135	B2M|HLA-A|HLA-G	-2	T Cell Vd2 gd																																						GO Biological Processes	19	GO:0032870	cellular response to hormone stimulus	-5.2	4	5.9	30244	505	223	15	6.7	1.7	490|678|1655|2782|2908|4067|5140|5272|5295|5594|5829|6774|11057|54541|57492	ATP2B1|ZFP36L2|DDX5|GNB1|NR3C1|LYN|PDE3B|SERPINB9|PIK3R1|MAPK1|PXN|STAT3|ABHD2|DDIT4|ARID1B	-4.3	Natural Killer		Reactome Gene Sets	6	R-HSA-997272	Inhibition of voltage gated Ca2+ channels via Gbeta/gamma subunits		-2.7	12	5.5	30244	29	262	3	1.1	0.66	2782|2783|54331	GNB1|GNB2|GNG2	-2.5	Monocyte Nonclassical
																		GO Biological Processes	19	GO:0002702	positive regulation of production of molecular mediator of immune response	-2.6	11	5.2	30244	135	61	3	4.9	2.8	567|3105|3135	B2M|HLA-A|HLA-G	-2	T Cell Vd2 gd																																						WikiPathways	27	WP5072	Modulators of TCR signaling and T cell activation	-5.2	13	8.3	30244	61	223	6	2.7	1.1	868|925|3702|5295|7128|8525	CBLB|CD8A|ITK|PIK3R1|TNFAIP3|DGKZ	-4.3	Natural Killer		Reactome Gene Sets	6	R-HSA-9012999	RHO GTPase cycle		-2.7	2.8	3.6	30244	449	262	11	4.2	1.2	388|752|1152|1445|3688|4650|5585|10672|11329|23616|117289	RHOB|FMNL1|CKB|CSK|ITGB1|MYO9B|PKN1|GNA13|STK38|SH3BP1|TAGAP	-2.4	Monocyte Nonclassical
																		GO Biological Processes	19	GO:0030098	lymphocyte differentiation	-2.6	6.9	4.5	30244	286	61	4	6.6	3.2	567|925|3688|6146	B2M|CD8A|ITGB1|RPL22	-1.9	T Cell Vd2 gd																																						GO Biological Processes	19	GO:0002449	lymphocyte mediated immunity	-5.2	7	6.9	30244	174	223	9	4	1.3	925|975|1130|1604|3002|3811|3822|5551|84174	CD8A|CD81|LYST|CD55|GZMB|KIR3DL1|KLRC2|PRF1|SLA2	-4.3	Natural Killer		GO Biological Processes	19	GO:1903047	mitotic cell cycle process	19_GO:0009987 cellular process	-2.7	2.7	3.6	30244	518	262	12	4.6	1.3	388|805|896|3688|6867|6881|25777|26065|51429|112574|219771|221035	RHOB|CALM2|CCND3|ITGB1|TACC1|TAF10|SUN2|LSM14A|SNX9|SNX18|CCNY|REEP3	-2.4	Monocyte Nonclassical
																		Reactome Gene Sets	6	R-HSA-194315	Signaling by Rho GTPases	-2.5	4.2	3.9	30244	706	61	6	9.8	3.8	60|71|3688|6232|10096|10627	ACTB|ACTG1|ITGB1|RPS27|ACTR3|MYL12A	-1.9	T Cell Vd2 gd																																						Reactome Gene Sets	6	R-HSA-8939211	ESR-mediated signaling	-5.2	6.1	6.6	30244	222	223	10	4.5	1.4	1387|1655|2771|2782|2783|3727|5295|5430|5594|127933	CREBBP|DDX5|GNAI2|GNB1|GNB2|JUND|PIK3R1|POLR2A|MAPK1|UHMK1	-4.3	Natural Killer		GO Biological Processes	19	GO:0051223	regulation of protein transport	19_GO:0051179 localization	-2.7	2.7	3.6	30244	519	262	12	4.6	1.3	1445|2534|2931|3091|3638|5566|5573|5580|5978|8724|10434|64083	CSK|FYN|GSK3A|HIF1A|INSIG1|PRKACA|PRKAR1A|PRKCD|REST|SNX3|LYPLA1|GOLPH3	-2.4	Monocyte Nonclassical
																		GO Biological Processes	19	GO:0002757	immune response-activating signaling pathway	-2.5	6.6	4.4	30244	301	61	4	6.6	3.2	925|2533|3105|3115	CD8A|FYB1|HLA-A|HLA-DPB1	-1.9	T Cell Vd2 gd																																						Reactome Gene Sets	6	R-HSA-9012999	RHO GTPase cycle	-5.2	4.2	5.9	30244	449	223	14	6.3	1.6	393|752|2889|5295|5585|6709|7456|9138|10451|11214|23526|26030|26999|79180	ARHGAP4|FMNL1|RAPGEF1|PIK3R1|PKN1|SPTAN1|WIPF1|ARHGEF1|VAV3|AKAP13|ARHGAP45|PLEKHG3|CYFIP2|EFHD2	-4.3	Natural Killer		GO Biological Processes	19	GO:0071347	cellular response to interleukin-1	19_GO:0050896 response to stimulus	-2.7	5.6	4.4	30244	103	262	5	1.9	0.85	961|1051|3091|10010|10365	CD47|CEBPB|HIF1A|TANK|KLF2	-2.4	Monocyte Nonclassical
																		Reactome Gene Sets	6	R-HSA-8856828	Clathrin-mediated endocytosis	-2.5	10	5	30244	146	61	3	4.9	2.8	60|71|10096	ACTB|ACTG1|ACTR3	-1.9	T Cell Vd2 gd																																						KEGG Pathway	24	hsa04024	cAMP signaling pathway	-5.1	6	6.5	30244	225	223	10	4.5	1.4	489|490|1387|2771|2778|5140|5144|5295|5594|10451	ATP2A3|ATP2B1|CREBBP|GNAI2|GNAS|PDE3B|PDE4D|PIK3R1|MAPK1|VAV3	-4.3	Natural Killer		WikiPathways	27	WP75	Toll-like receptor signaling pathway		-2.7	5.6	4.4	30244	103	262	5	1.9	0.85	942|2353|4792|5594|5606	CD86|FOS|NFKBIA|MAPK1|MAP2K3	-2.4	Monocyte Nonclassical
																		Reactome Gene Sets	6	R-HSA-9716542	Signaling by Rho GTPases, Miro GTPases and RHOBTB3	-2.5	4.1	3.8	30244	722	61	6	9.8	3.8	60|71|3688|6232|10096|10627	ACTB|ACTG1|ITGB1|RPS27|ACTR3|MYL12A	-1.9	T Cell Vd2 gd																																						GO Biological Processes	19	GO:0070664	negative regulation of leukocyte proliferation	-5.1	9.9	7.5	30244	96	223	7	3.1	1.2	868|1051|4067|5585|7128|83593|84868	CBLB|CEBPB|LYN|PKN1|TNFAIP3|RASSF5|HAVCR2	-4.3	Natural Killer		GO Biological Processes	19	GO:0022612	gland morphogenesis	19_GO:0032502 developmental process	-2.7	5.6	4.4	30244	103	262	5	1.9	0.85	1051|1396|2908|7048|9368	CEBPB|CRIP1|NR3C1|TGFBR2|NHERF1	-2.4	Monocyte Nonclassical
																		GO Biological Processes	19	GO:0002705	positive regulation of leukocyte mediated immunity	-2.5	10	4.9	30244	149	61	3	4.9	2.8	567|3105|3135	B2M|HLA-A|HLA-G	-1.9	T Cell Vd2 gd																																						WikiPathways	27	WP722	Serotonin HTR1 group and FOS pathway	-5.1	18	9.1	30244	37	223	5	2.2	0.99	2771|5594|5606|6774|10125	GNAI2|MAPK1|MAP2K3|STAT3|RASGRP1	-4.3	Natural Killer		GO Biological Processes	19	GO:0019218	regulation of steroid metabolic process	19_GO:0008152 metabolic process	-2.7	5.6	4.4	30244	103	262	5	1.9	0.85	427|476|2908|3638|5978	ASAH1|ATP1A1|NR3C1|INSIG1|REST	-2.4	Monocyte Nonclassical
																		GO Biological Processes	19	GO:0002377	immunoglobulin production	-2.5	9.9	4.9	30244	150	61	3	4.9	2.8	567|3115|3117	B2M|HLA-DPB1|HLA-DQA1	-1.8	T Cell Vd2 gd																																						GO Biological Processes	19	GO:0090218	positive regulation of lipid kinase activity	-5.1	18	9.1	30244	37	223	5	2.2	0.99	975|4067|7040|8525|10451	CD81|LYN|TGFB1|DGKZ|VAV3	-4.3	Natural Killer		GO Biological Processes	19	GO:0060135	maternal process involved in female pregnancy	19_GO:0022414 reproductive process	-2.7	7.4	4.8	30244	62	262	4	1.5	0.76	3726|5997|10370|51673	JUNB|RGS2|CITED2|TPPP3	-2.4	Monocyte Nonclassical
																		KEGG Pathway	24	hsa05168	Herpes simplex virus 1 infection	-2.4	4.8	3.9	30244	512	61	5	8.2	3.5	567|3105|3115|3117|3135	B2M|HLA-A|HLA-DPB1|HLA-DQA1|HLA-G	-1.8	T Cell Vd2 gd																																						Canonical Pathways	11	M65	PID FRA PATHWAY	-5.1	18	9.1	30244	37	223	5	2.2	0.99	2355|3726|3727|4773|4775	FOSL2|JUNB|JUND|NFATC2|NFATC3	-4.3	Natural Killer		GO Biological Processes	19	GO:0090303	positive regulation of wound healing	19_GO:0048518 positive regulation of biological process	-2.7	7.4	4.8	30244	62	262	4	1.5	0.76	301|3688|4780|84034	ANXA1|ITGB1|NFE2L2|EMILIN2	-2.4	Monocyte Nonclassical
																		GO Biological Processes	19	GO:0002440	production of molecular mediator of immune response	-2.4	9.6	4.8	30244	155	61	3	4.9	2.8	567|3115|3117	B2M|HLA-DPB1|HLA-DQA1	-1.8	T Cell Vd2 gd																																						GO Biological Processes	19	GO:0032386	regulation of intracellular transport	-5.1	4.9	6.1	30244	333	223	12	5.4	1.5	975|2316|2534|3002|3916|4926|5295|5594|6653|7040|10155|127933	CD81|FLNA|FYN|GZMB|LAMP1|NUMA1|PIK3R1|MAPK1|SORL1|TGFB1|TRIM28|UHMK1	-4.2	Natural Killer		Reactome Gene Sets	6	R-HSA-8986944	Transcriptional Regulation by MECP2		-2.7	7.4	4.8	30244	62	262	4	1.5	0.76	805|1385|5566|5728	CALM2|CREB1|PRKACA|PTEN	-2.4	Monocyte Nonclassical
																		GO Biological Processes	19	GO:0051100	negative regulation of binding	-2.4	9.2	4.7	30244	162	61	3	4.9	2.8	60|567|3001	ACTB|B2M|GZMA	-1.8	T Cell Vd2 gd																																						GO Biological Processes	19	GO:0120182	regulation of focal adhesion disassembly	-5.1	68	14	30244	6	223	3	1.3	0.77	382|5295|9922	ARF6|PIK3R1|IQSEC1	-4.2	Natural Killer		KEGG Pathway	24	hsa04213	Longevity regulating pathway - multiple species		-2.7	7.4	4.8	30244	62	262	4	1.5	0.76	3303|3304|5566|6648	HSPA1A|HSPA1B|PRKACA|SOD2	-2.4	Monocyte Nonclassical
																		GO Biological Processes	19	GO:1903131	mononuclear cell differentiation	-2.4	6	4.1	30244	330	61	4	6.6	3.2	567|925|3688|6146	B2M|CD8A|ITGB1|RPL22	-1.8	T Cell Vd2 gd																																						GO Biological Processes	19	GO:0120183	positive regulation of focal adhesion disassembly	-5.1	68	14	30244	6	223	3	1.3	0.77	382|5295|9922	ARF6|PIK3R1|IQSEC1	-4.2	Natural Killer		GO Biological Processes	19	GO:0007009	plasma membrane organization	19_GO:0009987 cellular process	-2.7	4.6	4.1	30244	151	262	6	2.3	0.92	5728|8560|9368|51429|81671|112574	PTEN|DEGS1|NHERF1|SNX9|VMP1|SNX18	-2.4	Monocyte Nonclassical
																		Reactome Gene Sets	6	R-HSA-9658195	Leishmania infection	-2.3	9.1	4.7	30244	164	61	3	4.9	2.8	60|71|10096	ACTB|ACTG1|ACTR3	-1.8	T Cell Vd2 gd																																						GO Biological Processes	19	GO:0030217	T cell differentiation	-5.1	6.8	6.7	30244	179	223	9	4	1.3	678|925|3702|3955|4297|5295|6774|7040|27086	ZFP36L2|CD8A|ITK|LFNG|KMT2A|PIK3R1|STAT3|TGFB1|FOXP1	-4.2	Natural Killer		GO Biological Processes	19	GO:0071496	cellular response to external stimulus	19_GO:0050896 response to stimulus	-2.7	3.2	3.7	30244	323	262	9	3.4	1.1	490|2353|3659|4067|4214|4780|5594|8428|136319	ATP2B1|FOS|IRF1|LYN|MAP3K1|NFE2L2|MAPK1|STK24|MTPN	-2.4	Monocyte Nonclassical
																		Reactome Gene Sets	6	R-HSA-9824443	Parasitic Infection Pathways	-2.3	9.1	4.7	30244	164	61	3	4.9	2.8	60|71|10096	ACTB|ACTG1|ACTR3	-1.8	T Cell Vd2 gd																																						GO Biological Processes	19	GO:0001933	negative regulation of protein phosphorylation	-5.1	4.9	6.1	30244	334	223	12	5.4	1.5	103|868|1843|4067|5144|5585|5795|6653|7040|7128|10507|116496	ADAR|CBLB|DUSP1|LYN|PDE4D|PKN1|PTPRJ|SORL1|TGFB1|TNFAIP3|SEMA4D|NIBAN1	-4.2	Natural Killer		KEGG Pathway	24	hsa04620	Toll-like receptor signaling pathway		-2.7	5.5	4.3	30244	104	262	5	1.9	0.85	942|2353|4792|5594|5606	CD86|FOS|NFKBIA|MAPK1|MAP2K3	-2.4	Monocyte Nonclassical
																		GO Biological Processes	19	GO:0030036	actin cytoskeleton organization	-2.3	4.6	3.8	30244	536	61	5	8.2	3.5	60|71|3688|9168|10096	ACTB|ACTG1|ITGB1|TMSB10|ACTR3	-1.7	T Cell Vd2 gd																																						GO Biological Processes	19	GO:0042060	wound healing	-5.1	4.9	6.1	30244	334	223	12	5.4	1.5	960|2316|2683|2778|4217|4627|5336|5912|7040|8525|10451|23499	CD44|FLNA|B4GALT1|GNAS|MAP3K5|MYH9|PLCG2|RAP2B|TGFB1|DGKZ|VAV3|MACF1	-4.2	Natural Killer		KEGG Pathway	24	hsa04660	T cell receptor signaling pathway		-2.7	5.5	4.3	30244	104	262	5	1.9	0.85	2353|2534|4792|5534|5594	FOS|FYN|NFKBIA|PPP3R1|MAPK1	-2.4	Monocyte Nonclassical
																		GO Biological Processes	19	GO:0098609	cell-cell adhesion	-2.3	4.6	3.8	30244	536	61	5	8.2	3.5	60|71|914|3688|10627	ACTB|ACTG1|CD2|ITGB1|MYL12A	-1.7	T Cell Vd2 gd																																						GO Biological Processes	19	GO:0002285	lymphocyte activation involved in immune response	-5.1	8	7	30244	136	223	8	3.6	1.2	3955|3956|4297|5336|6482|6774|23228|27086	LFNG|LGALS1|KMT2A|PLCG2|ST3GAL1|STAT3|PLCL2|FOXP1	-4.2	Natural Killer		GO Biological Processes	19	GO:0043535	regulation of blood vessel endothelial cell migration	19_GO:0040011 locomotion	-2.7	4.6	4.1	30244	152	262	6	2.3	0.92	301|3091|4780|5606|9314|23616	ANXA1|HIF1A|NFE2L2|MAP2K3|KLF4|SH3BP1	-2.4	Monocyte Nonclassical
																		GO Biological Processes	19	GO:0042060	wound healing	-2.3	5.9	4.1	30244	334	61	4	6.6	3.2	60|71|3688|10627	ACTB|ACTG1|ITGB1|MYL12A	-1.7	T Cell Vd2 gd																																						KEGG Pathway	24	hsa04210	Apoptosis	-5.1	8	7	30244	136	223	8	3.6	1.2	2081|3002|4170|4217|5295|5551|5594|6709	ERN1|GZMB|MCL1|MAP3K5|PIK3R1|PRF1|MAPK1|SPTAN1	-4.2	Natural Killer		GO Biological Processes	19	GO:0019725	cellular homeostasis	19_GO:0042592 homeostatic process	-2.7	2.4	3.5	30244	666	262	14	5.3	1.4	476|490|1152|1318|2907|3091|4170|4780|5566|5594|6648|9368|27020|94101	ATP1A1|ATP2B1|CKB|SLC31A2|GRINA|HIF1A|MCL1|NFE2L2|PRKACA|MAPK1|SOD2|NHERF1|NPTN|ORMDL1	-2.4	Monocyte Nonclassical
																		GO Biological Processes	19	GO:0022900	electron transport chain	-2.3	8.7	4.6	30244	170	61	3	4.9	2.8	4537|4707|10975	ND3|NDUFB1|UQCR11	-1.7	T Cell Vd2 gd																																						GO Biological Processes	19	GO:0071378	cellular response to growth hormone stimulus	-5.1	30	11	30244	18	223	4	1.8	0.89	4067|5295|5829|6774	LYN|PIK3R1|PXN|STAT3	-4.2	Natural Killer		GO Biological Processes	19	GO:0032970	regulation of actin filament-based process	19_GO:0050789 regulation of biological process	-2.7	3	3.7	30244	388	262	10	3.8	1.2	830|961|5580|23325|23406|23616|51429|81553|91663|136319	CAPZA2|CD47|PRKCD|WASHC4|COTL1|SH3BP1|SNX9|CYRIA|MYADM|MTPN	-2.4	Monocyte Nonclassical
																		GO Biological Processes	19	GO:0006812	monoatomic cation transport	-2.3	3.8	3.5	30244	790	61	6	9.8	3.8	514|521|567|10632|57282|440400	ATP5F1E|ATP5ME|B2M|ATP5MG|SLC4A10|RNASEK	-1.7	T Cell Vd2 gd																																						GO Biological Processes	19	GO:0060396	growth hormone receptor signaling pathway	-5.1	30	11	30244	18	223	4	1.8	0.89	4067|5295|5829|6774	LYN|PIK3R1|PXN|STAT3	-4.2	Natural Killer		Reactome Gene Sets	6	R-HSA-9674555	Signaling by CSF3 (G-CSF)		-2.7	12	5.4	30244	30	262	3	1.1	0.66	4067|7316|9846	LYN|UBC|GAB2	-2.4	Monocyte Nonclassical
																		GO Biological Processes	19	GO:0051668	localization within membrane	-2.3	4.5	3.7	30244	554	61	5	8.2	3.5	914|2533|6727|10550|54543	CD2|FYB1|SRP14|ARL6IP5|TOMM7	-1.7	T Cell Vd2 gd																																						GO Biological Processes	19	GO:0002507	tolerance induction	-5.1	30	11	30244	18	223	4	1.8	0.89	868|4067|7128|84868	CBLB|LYN|TNFAIP3|HAVCR2	-4.2	Natural Killer		Reactome Gene Sets	6	R-HSA-114452	Activation of BH3-only proteins		-2.7	12	5.4	30244	30	262	3	1.1	0.66	5534|7533|7534	PPP3R1|YWHAH|YWHAZ	-2.4	Monocyte Nonclassical
																		GO Biological Processes	19	GO:0007596	blood coagulation	-2.3	8.5	4.5	30244	174	61	3	4.9	2.8	60|71|10627	ACTB|ACTG1|MYL12A	-1.7	T Cell Vd2 gd																																						WikiPathways	27	WP3879	4-hydroxytamoxifen, dexamethasone, and retinoic acids regulation of p27 expression	-5.1	30	11	30244	18	223	4	1.8	0.89	2872|4217|5594|5606	MKNK2|MAP3K5|MAPK1|MAP2K3	-4.2	Natural Killer		GO Biological Processes	19	GO:0010894	negative regulation of steroid biosynthetic process	19_GO:0048519 negative regulation of biological process	-2.7	12	5.4	30244	30	262	3	1.1	0.66	476|3638|5978	ATP1A1|INSIG1|REST	-2.4	Monocyte Nonclassical
																		GO Biological Processes	19	GO:0050878	regulation of body fluid levels	-2.3	5.7	4	30244	349	61	4	6.6	3.2	60|71|360|10627	ACTB|ACTG1|AQP3|MYL12A	-1.7	T Cell Vd2 gd																																						Reactome Gene Sets	6	R-HSA-5673001	RAF/MAP kinase cascade	-5.1	5.3	6.3	30244	280	223	11	4.9	1.5	1843|1844|2534|4684|5295|5527|5594|5900|6709|10125|22821	DUSP1|DUSP2|FYN|NCAM1|PIK3R1|PPP2R5C|MAPK1|RALGDS|SPTAN1|RASGRP1|RASA3	-4.2	Natural Killer		Canonical Pathways	11	M207	PID RETINOIC ACID PATHWAY		-2.7	12	5.4	30244	30	262	3	1.1	0.66	5566|5594|5914	PRKACA|MAPK1|RARA	-2.4	Monocyte Nonclassical
																		GO Biological Processes	19	GO:0050817	coagulation	-2.3	8.5	4.5	30244	176	61	3	4.9	2.8	60|71|10627	ACTB|ACTG1|MYL12A	-1.7	T Cell Vd2 gd																																						GO Biological Processes	19	GO:0002833	positive regulation of response to biotic stimulus	-5.1	5.3	6.3	30244	281	223	11	4.9	1.5	101|1387|2534|3822|3916|4067|5336|7128|10125|22861|84868	ADAM8|CREBBP|FYN|KLRC2|LAMP1|LYN|PLCG2|TNFAIP3|RASGRP1|NLRP1|HAVCR2	-4.2	Natural Killer		Canonical Pathways	11	M234	PID IL2 STAT5 PATHWAY		-2.7	12	5.4	30244	30	262	3	1.1	0.66	896|1997|9846	CCND3|ELF1|GAB2	-2.4	Monocyte Nonclassical
																		GO Biological Processes	19	GO:0030217	T cell differentiation	-2.2	8.3	4.4	30244	179	61	3	4.9	2.8	567|925|6146	B2M|CD8A|RPL22	-1.7	T Cell Vd2 gd																																						Reactome Gene Sets	6	R-HSA-9607240	FLT3 Signaling	-5.1	18	9	30244	38	223	5	2.2	0.99	2534|5295|5795|6503|84174	FYN|PIK3R1|PTPRJ|SLA|SLA2	-4.2	Natural Killer		GO Biological Processes	19	GO:0007202	activation of phospholipase C activity	19_GO:0065007 biological regulation	-2.7	12	5.4	30244	30	262	3	1.1	0.66	728|942|5330	C5AR1|CD86|PLCB2	-2.4	Monocyte Nonclassical
																		GO Biological Processes	19	GO:0007599	hemostasis	-2.2	8.3	4.4	30244	180	61	3	4.9	2.8	60|71|10627	ACTB|ACTG1|MYL12A	-1.7	T Cell Vd2 gd																																						Canonical Pathways	11	M15	PID LYSOPHOSPHOLIPID PATHWAY	-5.1	13	8	30244	65	223	6	2.7	1.1	2771|2782|4067|5295|5829|9138	GNAI2|GNB1|LYN|PIK3R1|PXN|ARHGEF1	-4.2	Natural Killer		GO Biological Processes	19	GO:0032663	regulation of interleukin-2 production	19_GO:0032501 multicellular organismal process	-2.7	7.3	4.7	30244	63	262	4	1.5	0.76	301|942|7538|9308	ANXA1|CD86|ZFP36|CD83	-2.4	Monocyte Nonclassical
																		GO Biological Processes	19	GO:0045580	regulation of T cell differentiation	-2.2	8.3	4.4	30244	180	61	3	4.9	2.8	60|914|3135	ACTB|CD2|HLA-G	-1.7	T Cell Vd2 gd																																						GO Biological Processes	19	GO:0051347	positive regulation of transferase activity	-5	3.9	5.7	30244	523	223	15	6.7	1.7	101|975|994|2081|4067|4217|5594|5606|6653|7040|8525|10125|10451|11214|23533	ADAM8|CD81|CDC25B|ERN1|LYN|MAP3K5|MAPK1|MAP2K3|SORL1|TGFB1|DGKZ|RASGRP1|VAV3|AKAP13|PIK3R5	-4.2	Natural Killer		WikiPathways	27	WP4155	Endometrial cancer		-2.7	7.3	4.7	30244	63	262	4	1.5	0.76	1499|2353|5594|5728	CTNNB1|FOS|MAPK1|PTEN	-2.4	Monocyte Nonclassical
																		GO Biological Processes	19	GO:0097435	supramolecular fiber organization	-2.2	4.4	3.6	30244	569	61	5	8.2	3.5	71|567|3688|9168|10096	ACTG1|B2M|ITGB1|TMSB10|ACTR3	-1.7	T Cell Vd2 gd																																						GO Biological Processes	19	GO:0030168	platelet activation	-5	9.6	7.4	30244	99	223	7	3.1	1.2	2316|2778|4627|5336|5912|8525|10451	FLNA|GNAS|MYH9|PLCG2|RAP2B|DGKZ|VAV3	-4.2	Natural Killer		GO Biological Processes	19	GO:0051353	positive regulation of oxidoreductase activity	19_GO:0065007 biological regulation	-2.7	7.3	4.7	30244	63	262	4	1.5	0.76	2643|2771|3091|132160	GCH1|GNAI2|HIF1A|PPM1M	-2.4	Monocyte Nonclassical
																		GO Biological Processes	19	GO:0042129	regulation of T cell proliferation	-2.2	8.1	4.3	30244	183	61	3	4.9	2.8	3105|3115|3135	HLA-A|HLA-DPB1|HLA-G	-1.6	T Cell Vd2 gd																																						Reactome Gene Sets	6	R-HSA-4420097	VEGFA-VEGFR2 Pathway	-5	9.6	7.4	30244	99	223	7	3.1	1.2	2534|5295|5579|5829|9047|10451|26999	FYN|PIK3R1|PRKCB|PXN|SH2D2A|VAV3|CYFIP2	-4.2	Natural Killer		GO Biological Processes	19	GO:0043030	regulation of macrophage activation	19_GO:0002376 immune system process	-2.7	7.3	4.7	30244	63	262	4	1.5	0.76	1075|2213|3727|7107	CTSC|FCGR2B|JUND|GPR137B	-2.4	Monocyte Nonclassical
																		GO Biological Processes	19	GO:0002706	regulation of lymphocyte mediated immunity	-2.2	8	4.3	30244	186	61	3	4.9	2.8	567|3105|3135	B2M|HLA-A|HLA-G	-1.6	T Cell Vd2 gd																																						GO Biological Processes	19	GO:0033673	negative regulation of kinase activity	-5	5.9	6.4	30244	231	223	10	4.5	1.4	103|868|1843|4067|5305|5585|5795|6653|7128|90007	ADAR|CBLB|DUSP1|LYN|PIP4K2A|PKN1|PTPRJ|SORL1|TNFAIP3|MIDN	-4.2	Natural Killer		GO Biological Processes	19	GO:0001655	urogenital system development	19_GO:0032502 developmental process	-2.7	7.3	4.7	30244	63	262	4	1.5	0.76	301|1396|1499|5914	ANXA1|CRIP1|CTNNB1|RARA	-2.4	Monocyte Nonclassical
																		GO Biological Processes	19	GO:0051098	regulation of binding	-2.2	5.4	3.8	30244	368	61	4	6.6	3.2	60|567|3001|6135	ACTB|B2M|GZMA|RPL11	-1.6	T Cell Vd2 gd																																						Canonical Pathways	11	M255	PID HIF1 TFPATHWAY	-5	12	7.9	30244	66	223	6	2.7	1.1	1387|2113|3398|4170|7852|8553	CREBBP|ETS1|ID2|MCL1|CXCR4|BHLHE40	-4.2	Natural Killer		GO Biological Processes	19	GO:0042102	positive regulation of T cell proliferation	19_GO:0002376 immune system process	-2.6	5.5	4.3	30244	105	262	5	1.9	0.85	301|942|1604|7048|10288	ANXA1|CD86|CD55|TGFBR2|LILRB2	-2.4	Monocyte Nonclassical
																		GO Biological Processes	19	GO:0010038	response to metal ion	-2.2	5.4	3.8	30244	369	61	4	6.6	3.2	71|360|567|4502	ACTG1|AQP3|B2M|MT2A	-1.6	T Cell Vd2 gd																																						Reactome Gene Sets	6	R-HSA-5684996	MAPK1/MAPK3 signaling	-5	5.2	6.2	30244	286	223	11	4.9	1.5	1843|1844|2534|4684|5295|5527|5594|5900|6709|10125|22821	DUSP1|DUSP2|FYN|NCAM1|PIK3R1|PPP2R5C|MAPK1|RALGDS|SPTAN1|RASGRP1|RASA3	-4.2	Natural Killer		GO Biological Processes	19	GO:2000146	negative regulation of cell motility	19_GO:0040011 locomotion	-2.6	3	3.6	30244	390	262	10	3.8	1.2	388|1843|4780|5728|8428|9314|9368|10370|10672|84034	RHOB|DUSP1|NFE2L2|PTEN|STK24|KLF4|NHERF1|CITED2|GNA13|EMILIN2	-2.4	Monocyte Nonclassical
																		GO Biological Processes	19	GO:0051260	protein homooligomerization	-2.2	7.9	4.3	30244	189	61	3	4.9	2.8	567|3135|115362	B2M|HLA-G|GBP5	-1.6	T Cell Vd2 gd																																						GO Biological Processes	19	GO:0060216	definitive hemopoiesis	-5	29	10	30244	19	223	4	1.8	0.89	103|678|4297|7049	ADAR|ZFP36L2|KMT2A|TGFBR3	-4.2	Natural Killer		GO Biological Processes	19	GO:0080164	regulation of nitric oxide metabolic process	19_GO:0008152 metabolic process	-2.6	7.2	4.7	30244	64	262	4	1.5	0.76	961|6648|9314|10365	CD47|SOD2|KLF4|KLF2	-2.4	Monocyte Nonclassical
																		GO Biological Processes	19	GO:0002822	regulation of adaptive immune response based on somatic recombination of immune receptors built from immunoglobulin superfamily domains	-2.2	7.8	4.2	30244	190	61	3	4.9	2.8	567|3105|3135	B2M|HLA-A|HLA-G	-1.6	T Cell Vd2 gd																																						Reactome Gene Sets	6	R-HSA-9725371	Nuclear events stimulated by ALK signaling in cancer	-5	29	10	30244	19	223	4	1.8	0.89	1051|3726|5594|6774	CEBPB|JUNB|MAPK1|STAT3	-4.2	Natural Killer		Reactome Gene Sets	6	R-HSA-1834949	Cytosolic sensors of pathogen-associated DNA		-2.6	7.2	4.7	30244	64	262	4	1.5	0.76	1499|4792|7316|9208	CTNNB1|NFKBIA|UBC|LRRFIP1	-2.4	Monocyte Nonclassical
																		GO Biological Processes	19	GO:0002700	regulation of production of molecular mediator of immune response	-2.2	7.8	4.2	30244	191	61	3	4.9	2.8	567|3105|3135	B2M|HLA-A|HLA-G	-1.6	T Cell Vd2 gd																																						Reactome Gene Sets	6	R-HSA-9013149	RAC1 GTPase cycle	-5	6.6	6.6	30244	185	223	9	4	1.3	393|752|5295|5585|7456|10451|23526|26030|26999	ARHGAP4|FMNL1|PIK3R1|PKN1|WIPF1|VAV3|ARHGAP45|PLEKHG3|CYFIP2	-4.2	Natural Killer		GO Biological Processes	19	GO:0016064	immunoglobulin mediated immune response	19_GO:0002376 immune system process	-2.6	5.4	4.3	30244	106	262	5	1.9	0.85	1604|2213|3127|5580|64332	CD55|FCGR2B|HLA-DRB5|PRKCD|NFKBIZ	-2.4	Monocyte Nonclassical
																		KEGG Pathway	24	hsa04814	Motor proteins	-2.2	7.7	4.2	30244	193	61	3	4.9	2.8	60|71|10627	ACTB|ACTG1|MYL12A	-1.6	T Cell Vd2 gd																																						GO Biological Processes	19	GO:0032680	regulation of tumor necrosis factor production	-5	6.6	6.6	30244	185	223	9	4	1.3	3459|5295|5336|5795|6774|7128|10125|27086|84868	IFNGR1|PIK3R1|PLCG2|PTPRJ|STAT3|TNFAIP3|RASGRP1|FOXP1|HAVCR2	-4.2	Natural Killer		Reactome Gene Sets	6	R-HSA-6811558	PI5P, PP2A and IER3 Regulate PI3K/AKT Signaling		-2.6	5.4	4.3	30244	106	262	5	1.9	0.85	942|2534|5594|9846|118788	CD86|FYN|MAPK1|GAB2|PIK3AP1	-2.4	Monocyte Nonclassical
																		GO Biological Processes	19	GO:0030029	actin filament-based process	-2.2	4.2	3.5	30244	597	61	5	8.2	3.5	60|71|3688|9168|10096	ACTB|ACTG1|ITGB1|TMSB10|ACTR3	-1.6	T Cell Vd2 gd																																						GO Biological Processes	19	GO:0032102	negative regulation of response to external stimulus	-5	4.1	5.8	30244	465	223	14	6.3	1.6	103|313|1843|2534|4067|5272|6774|7040|7128|7133|10507|79890|84868|284207	ADAR|AOAH|DUSP1|FYN|LYN|SERPINB9|STAT3|TGFB1|TNFAIP3|TNFRSF1B|SEMA4D|RIN3|HAVCR2|METRNL	-4.1	Natural Killer		Reactome Gene Sets	6	R-HSA-5653656	Vesicle-mediated transport		-2.6	2.4	3.4	30244	673	262	14	5.3	1.4	156|805|830|1075|1522|1604|2665|5870|7316|7533|7534|23258|51429|112574	GRK2|CALM2|CAPZA2|CTSC|CTSZ|CD55|GDI2|RAB6A|UBC|YWHAH|YWHAZ|DENND5A|SNX9|SNX18	-2.4	Monocyte Nonclassical
																		GO Biological Processes	19	GO:0061136	regulation of proteasomal protein catabolic process	-2.1	7.6	4.2	30244	195	61	3	4.9	2.8	5720|6135|6923	PSME1|RPL11|ELOB	-1.6	T Cell Vd2 gd																																						GO Biological Processes	19	GO:0002706	regulation of lymphocyte mediated immunity	-5	6.6	6.6	30244	186	223	9	4	1.3	975|1604|3822|3916|5272|7040|7133|10125|84868	CD81|CD55|KLRC2|LAMP1|SERPINB9|TGFB1|TNFRSF1B|RASGRP1|HAVCR2	-4.1	Natural Killer		GO Biological Processes	19	GO:0048872	homeostasis of number of cells	19_GO:0042592 homeostatic process	-2.6	3.5	3.8	30244	267	262	8	3.1	1.1	301|3091|4067|5585|10019|10365|10370|64332	ANXA1|HIF1A|LYN|PKN1|SH2B3|KLF2|CITED2|NFKBIZ	-2.4	Monocyte Nonclassical
																		KEGG Pathway	24	hsa05010	Alzheimer disease	-2.1	5.2	3.7	30244	384	61	4	6.6	3.2	514|4537|4707|10975	ATP5F1E|ND3|NDUFB1|UQCR11	-1.6	T Cell Vd2 gd																																						GO Biological Processes	19	GO:0046777	protein autophosphorylation	-4.9	6.5	6.5	30244	188	223	9	4	1.3	1195|2081|2534|2872|4067|5613|10155|23049|127933	CLK1|ERN1|FYN|MKNK2|LYN|PRKX|TRIM28|SMG1|UHMK1	-4.1	Natural Killer		Canonical Pathways	11	M242	PID AURORA A PATHWAY		-2.6	11	5.3	30244	31	262	3	1.1	0.66	4792|5566|6867	NFKBIA|PRKACA|TACC1	-2.4	Monocyte Nonclassical
																		GO Biological Processes	19	GO:0043393	regulation of protein binding	-2.1	7.4	4.1	30244	201	61	3	4.9	2.8	60|567|6135	ACTB|B2M|RPL11	-1.5	T Cell Vd2 gd																																						GO Biological Processes	19	GO:1903829	positive regulation of protein localization	-4.9	4	5.7	30244	470	223	14	6.3	1.6	101|382|975|1387|2316|2534|3002|4926|5295|5579|5583|6653|7040|10155	ADAM8|ARF6|CD81|CREBBP|FLNA|FYN|GZMB|NUMA1|PIK3R1|PRKCB|PRKCH|SORL1|TGFB1|TRIM28	-4.1	Natural Killer		Reactome Gene Sets	6	R-HSA-450282	MAPK targets/ Nuclear events mediated by MAP kinases		-2.6	11	5.3	30244	31	262	3	1.1	0.66	1385|2353|5594	CREB1|FOS|MAPK1	-2.4	Monocyte Nonclassical
																		GO Biological Processes	19	GO:0007163	establishment or maintenance of cell polarity	-2.1	7.4	4.1	30244	202	61	3	4.9	2.8	60|3688|10096	ACTB|ITGB1|ACTR3	-1.5	T Cell Vd2 gd																																						KEGG Pathway	24	hsa05211	Renal cell carcinoma	-4.9	12	7.7	30244	69	223	6	2.7	1.1	1387|2113|2889|5295|5594|7040	CREBBP|ETS1|RAPGEF1|PIK3R1|MAPK1|TGFB1	-4.1	Natural Killer		Reactome Gene Sets	6	R-HSA-2122948	Activated NOTCH1 Transmits Signal to the Nucleus		-2.6	11	5.3	30244	31	262	3	1.1	0.66	102|7316|9148	ADAM10|UBC|NEURL1	-2.4	Monocyte Nonclassical
																		KEGG Pathway	24	hsa05205	Proteoglycans in cancer	-2.1	7.3	4	30244	205	61	3	4.9	2.8	60|71|3688	ACTB|ACTG1|ITGB1	-1.5	T Cell Vd2 gd																																						GO Biological Processes	19	GO:0014015	positive regulation of gliogenesis	-4.9	12	7.7	30244	69	223	6	2.7	1.1	3398|4067|5583|7040|7133|7852	ID2|LYN|PRKCH|TGFB1|TNFRSF1B|CXCR4	-4.1	Natural Killer		GO Biological Processes	19	GO:0001782	B cell homeostasis	19_GO:0042592 homeostatic process	-2.6	11	5.3	30244	31	262	3	1.1	0.66	3091|4067|5585	HIF1A|LYN|PKN1	-2.4	Monocyte Nonclassical
																		GO Biological Processes	19	GO:0002819	regulation of adaptive immune response	-2.1	7.3	4	30244	205	61	3	4.9	2.8	567|3105|3135	B2M|HLA-A|HLA-G	-1.5	T Cell Vd2 gd																																						WikiPathways	27	WP2380	Brain-derived neurotrophic factor (BDNF) signaling pathway	-4.9	7.5	6.8	30244	144	223	8	3.6	1.2	1938|2534|4684|4905|5295|5594|6774|10451	EEF2|FYN|NCAM1|NSF|PIK3R1|MAPK1|STAT3|VAV3	-4.1	Natural Killer		Reactome Gene Sets	6	R-HSA-5339562	Uptake and actions of bacterial toxins		-2.6	11	5.3	30244	31	262	3	1.1	0.66	805|5606|118429	CALM2|MAP2K3|ANTXR2	-2.4	Monocyte Nonclassical
																		GO Biological Processes	19	GO:0045619	regulation of lymphocyte differentiation	-2	7	4	30244	212	61	3	4.9	2.8	60|914|3135	ACTB|CD2|HLA-G	-1.5	T Cell Vd2 gd																																						Reactome Gene Sets	6	R-HSA-9670439	Signaling by phosphorylated juxtamembrane, extracellular and kinase domain KIT mutants	-4.9	27	10	30244	20	223	4	1.8	0.89	2534|4067|5295|6774	FYN|LYN|PIK3R1|STAT3	-4.1	Natural Killer		GO Biological Processes	19	GO:0035335	peptidyl-tyrosine dephosphorylation	19_GO:0008152 metabolic process	-2.6	11	5.3	30244	31	262	3	1.1	0.66	1843|1847|26469	DUSP1|DUSP5|PTPN18	-2.4	Monocyte Nonclassical
																		GO Biological Processes	19	GO:0098662	inorganic cation transmembrane transport	-2	3.9	3.3	30244	636	61	5	8.2	3.5	514|521|10632|57282|440400	ATP5F1E|ATP5ME|ATP5MG|SLC4A10|RNASEK	-1.5	T Cell Vd2 gd																																						Reactome Gene Sets	6	R-HSA-9669938	Signaling by KIT in disease	-4.9	27	10	30244	20	223	4	1.8	0.89	2534|4067|5295|6774	FYN|LYN|PIK3R1|STAT3	-4.1	Natural Killer		GO Biological Processes	19	GO:0006112	energy reserve metabolic process	19_GO:0008152 metabolic process	-2.6	7.1	4.6	30244	65	262	4	1.5	0.76	2931|5500|5501|10728	GSK3A|PPP1CB|PPP1CC|PTGES3	-2.4	Monocyte Nonclassical
																		GO Biological Processes	19	GO:0030003	intracellular monoatomic cation homeostasis	-2	4.8	3.5	30244	412	61	4	6.6	3.2	567|4502|57282|440400	B2M|MT2A|SLC4A10|RNASEK	-1.5	T Cell Vd2 gd																																						GO Biological Processes	19	GO:0035239	tube morphogenesis	-4.9	3.4	5.4	30244	679	223	17	7.6	1.8	101|2316|2683|2908|3398|3726|4627|5140|5613|6046|7040|7049|7852|9047|9444|10451|23670	ADAM8|FLNA|B4GALT1|NR3C1|ID2|JUNB|MYH9|PDE3B|PRKX|BRD2|TGFB1|TGFBR3|CXCR4|SH2D2A|QKI|VAV3|CEMIP2	-4.1	Natural Killer		GO Biological Processes	19	GO:0030888	regulation of B cell proliferation	19_GO:0002376 immune system process	-2.6	7.1	4.6	30244	65	262	4	1.5	0.76	2213|4067|5585|57162	FCGR2B|LYN|PKN1|PELI1	-2.4	Monocyte Nonclassical
																		GO Biological Processes	19	GO:0001906	cell killing	-6.2	20	10	30244	123	75	6	8	3.1	914|1075|3001|3105|115362|140823	CD2|CTSC|GZMA|HLA-A|GBP5|ROMO1	-5.3	Unknown																																						GO Biological Processes	19	GO:0032760	positive regulation of tumor necrosis factor production	-4.9	9	7.1	30244	105	223	7	3.1	1.2	3459|5295|5336|5795|6774|10125|84868	IFNGR1|PIK3R1|PLCG2|PTPRJ|STAT3|RASGRP1|HAVCR2	-4.1	Natural Killer		GO Biological Processes	19	GO:0043687	post-translational protein modification	19_GO:0008152 metabolic process	-2.6	7.1	4.6	30244	65	262	4	1.5	0.76	5580|5585|9040|80351	PRKCD|PKN1|UBE2M|TNKS2	-2.4	Monocyte Nonclassical
																		KEGG Pathway	24	hsa05415	Diabetic cardiomyopathy	-6.1	14	9.2	30244	203	75	7	9.3	3.4	514|4514|4537|4694|4707|5330|653361	ATP5F1E|COX3|ND3|NDUFA1|NDUFB1|PLCB2|NCF1	-5.2	Unknown																																						Canonical Pathways	11	M164	PID ERBB1 DOWNSTREAM PATHWAY	-4.9	9	7.1	30244	105	223	7	3.1	1.2	1843|5295|5594|5900|6774|9047|26999	DUSP1|PIK3R1|MAPK1|RALGDS|STAT3|SH2D2A|CYFIP2	-4.1	Natural Killer		GO Biological Processes	19	GO:0071300	cellular response to retinoic acid	19_GO:0050896 response to stimulus	-2.6	7.1	4.6	30244	65	262	4	1.5	0.76	1385|4067|5914|54997	CREB1|LYN|RARA|TESC	-2.4	Monocyte Nonclassical
																		KEGG Pathway	24	hsa05016	Huntington disease	-6	11	8.4	30244	306	75	8	11	3.6	514|3065|4514|4537|4694|4707|5330|5438	ATP5F1E|HDAC1|COX3|ND3|NDUFA1|NDUFB1|PLCB2|POLR2I	-5.1	Unknown																																						Reactome Gene Sets	6	R-HSA-9679506	SARS-CoV Infections	-4.9	4.3	5.8	30244	414	223	13	5.8	1.6	1387|1655|2908|3459|3676|5336|6192|6231|6482|9883|23225|23476|79668	CREBBP|DDX5|NR3C1|IFNGR1|ITGA4|PLCG2|RPS4Y1|RPS26|ST3GAL1|POM121|NUP210|BRD4|PARP8	-4	Natural Killer		GO Biological Processes	19	GO:0032653	regulation of interleukin-10 production	19_GO:0032501 multicellular organismal process	-2.6	7.1	4.6	30244	65	262	4	1.5	0.76	961|2213|9308|353514	CD47|FCGR2B|CD83|LILRA5	-2.4	Monocyte Nonclassical
																		GO Biological Processes	19	GO:0015986	proton motive force-driven ATP synthesis	-6	28	11	30244	73	75	5	6.7	2.9	514|4537|4694|4707|84833	ATP5F1E|ND3|NDUFA1|NDUFB1|ATP5MK	-5	Unknown																																						GO Biological Processes	19	GO:0043551	regulation of phosphatidylinositol 3-kinase activity	-4.8	16	8.5	30244	42	223	5	2.2	0.99	4067|5295|7040|10451|23533	LYN|PIK3R1|TGFB1|VAV3|PIK3R5	-4	Natural Killer		GO Biological Processes	19	GO:0002067	glandular epithelial cell differentiation	19_GO:0032502 developmental process	-2.6	7.1	4.6	30244	65	262	4	1.5	0.76	1499|3091|5914|9314	CTNNB1|HIF1A|RARA|KLF4	-2.4	Monocyte Nonclassical
																		CORUM	33	CORUM:305	40S ribosomal subunit, cytoplasmic	-5.9	49	14	30244	33	75	4	5.3	2.6	6227|6231|6232|6235	RPS21|RPS26|RPS27|RPS29	-5	Unknown																																						Reactome Gene Sets	6	R-HSA-8980692	RHOA GTPase cycle	-4.8	7.4	6.7	30244	147	223	8	3.6	1.2	393|5295|5585|9138|10451|11214|23526|26030	ARHGAP4|PIK3R1|PKN1|ARHGEF1|VAV3|AKAP13|ARHGAP45|PLEKHG3	-4	Natural Killer		Canonical Pathways	11	M272	PID CD8 TCR DOWNSTREAM PATHWAY		-2.6	7.1	4.6	30244	65	262	4	1.5	0.76	2353|3726|5534|5594	FOS|JUNB|PPP3R1|MAPK1	-2.4	Monocyte Nonclassical
																		Reactome Gene Sets	6	R-HSA-9735869	SARS-CoV-1 modulates host translation machinery	-5.7	44	13	30244	37	75	4	5.3	2.6	6227|6231|6232|6235	RPS21|RPS26|RPS27|RPS29	-4.8	Unknown																																						GO Biological Processes	19	GO:0050900	leukocyte migration	-4.8	5.6	6.2	30244	243	223	10	4.5	1.4	101|1130|2534|2683|3676|4067|4627|5295|7852|10451	ADAM8|LYST|FYN|B4GALT1|ITGA4|LYN|MYH9|PIK3R1|CXCR4|VAV3	-4	Natural Killer		Canonical Pathways	11	M279	PID RB 1PATHWAY		-2.6	7.1	4.6	30244	65	262	4	1.5	0.76	896|1051|1052|1997	CCND3|CEBPB|CEBPD|ELF1	-2.4	Monocyte Nonclassical
																		GO Biological Processes	19	GO:0006754	ATP biosynthetic process	-5.6	23	10	30244	86	75	5	6.7	2.9	514|4537|4694|4707|84833	ATP5F1E|ND3|NDUFA1|NDUFB1|ATP5MK	-4.7	Unknown																																						Reactome Gene Sets	6	R-HSA-9006931	Signaling by Nuclear Receptors	-4.8	5	6	30244	298	223	11	4.9	1.5	1387|1655|2771|2782|2783|3727|5295|5430|5594|10123|127933	CREBBP|DDX5|GNAI2|GNB1|GNB2|JUND|PIK3R1|POLR2A|MAPK1|ARL4C|UHMK1	-4	Natural Killer		Reactome Gene Sets	6	R-HSA-8873719	RAB geranylgeranylation		-2.6	7.1	4.6	30244	65	262	4	1.5	0.76	5870|8073|57403|326624	RAB6A|PTP4A2|RAB22A|RAB37	-2.4	Monocyte Nonclassical
																		Reactome Gene Sets	6	R-HSA-9692914	SARS-CoV-1-host interactions	-5.4	21	9.8	30244	96	75	5	6.7	2.9	6227|6231|6232|6235|7533	RPS21|RPS26|RPS27|RPS29|YWHAH	-4.5	Unknown																																						GO Biological Processes	19	GO:0007169	transmembrane receptor protein tyrosine kinase signaling pathway	-4.8	4.2	5.7	30244	418	223	13	5.8	1.6	925|2534|2889|3482|4067|5295|5594|5795|5829|6774|7040|54541|84159	CD8A|FYN|RAPGEF1|IGF2R|LYN|PIK3R1|MAPK1|PTPRJ|PXN|STAT3|TGFB1|DDIT4|ARID5B	-4	Natural Killer		GO Biological Processes	19	GO:0048167	regulation of synaptic plasticity	19_GO:0050789 regulation of biological process	-2.6	3.8	3.9	30244	210	262	7	2.7	1	5594|5914|7533|9148|10288|26037|27020	MAPK1|RARA|YWHAH|NEURL1|LILRB2|SIPA1L1|NPTN	-2.4	Monocyte Nonclassical
																		GO Biological Processes	19	GO:0009206	purine ribonucleoside triphosphate biosynthetic process	-5.4	21	9.7	30244	97	75	5	6.7	2.9	514|4537|4694|4707|84833	ATP5F1E|ND3|NDUFA1|NDUFB1|ATP5MK	-4.5	Unknown																																						GO Biological Processes	19	GO:0035020	regulation of Rac protein signal transduction	-4.8	26	9.8	30244	21	223	4	1.8	0.89	382|1785|8473|26053	ARF6|DNM2|OGT|AUTS2	-4	Natural Killer		GO Biological Processes	19	GO:0043010	camera-type eye development	19_GO:0032502 developmental process	-2.6	3.1	3.7	30244	331	262	9	3.4	1.1	490|1028|1499|2782|3091|5914|7048|9314|10370	ATP2B1|CDKN1C|CTNNB1|GNB1|HIF1A|RARA|TGFBR2|KLF4|CITED2	-2.4	Monocyte Nonclassical
																		GO Biological Processes	19	GO:0009145	purine nucleoside triphosphate biosynthetic process	-5.3	21	9.7	30244	98	75	5	6.7	2.9	514|4537|4694|4707|84833	ATP5F1E|ND3|NDUFA1|NDUFB1|ATP5MK	-4.5	Unknown																																						GO Biological Processes	19	GO:0007213	G protein-coupled acetylcholine receptor signaling pathway	-4.8	26	9.8	30244	21	223	4	1.8	0.89	156|2771|2782|5579	GRK2|GNAI2|GNB1|PRKCB	-4	Natural Killer		Reactome Gene Sets	6	R-HSA-194138	Signaling by VEGF		-2.6	5.3	4.2	30244	108	262	5	1.9	0.85	805|1499|2534|5566|5580	CALM2|CTNNB1|FYN|PRKACA|PRKCD	-2.4	Monocyte Nonclassical
																		GO Biological Processes	19	GO:0009201	ribonucleoside triphosphate biosynthetic process	-5.2	20	9.4	30244	103	75	5	6.7	2.9	514|4537|4694|4707|84833	ATP5F1E|ND3|NDUFA1|NDUFB1|ATP5MK	-4.4	Unknown																																						KEGG Pathway	24	hsa05223	Non-small cell lung cancer	-4.8	11	7.5	30244	72	223	6	2.7	1.1	5295|5336|5579|5594|6774|83593	PIK3R1|PLCG2|PRKCB|MAPK1|STAT3|RASSF5	-4	Natural Killer		GO Biological Processes	19	GO:0032526	response to retinoic acid	19_GO:0050896 response to stimulus	-2.6	5.3	4.2	30244	108	262	5	1.9	0.85	1385|4067|5914|9314|54997	CREB1|LYN|RARA|KLF4|TESC	-2.4	Monocyte Nonclassical
																		WikiPathways	27	WP111	Electron transport chain: OXPHOS system in mitochondria	-5.2	20	9.4	30244	103	75	5	6.7	2.9	514|4514|4537|4694|4707	ATP5F1E|COX3|ND3|NDUFA1|NDUFB1	-4.4	Unknown																																						GO Biological Processes	19	GO:0046626	regulation of insulin receptor signaling pathway	-4.8	11	7.5	30244	72	223	6	2.7	1.1	2771|5295|5305|5579|6653|8473	GNAI2|PIK3R1|PIP4K2A|PRKCB|SORL1|OGT	-4	Natural Killer		GO Biological Processes	19	GO:0044403	biological process involved in symbiotic interaction	19_GO:0044419 biological process involved in interspecies interaction between organisms	-2.6	3.4	3.7	30244	270	262	8	3.1	1.1	156|942|1604|3303|3304|3688|5978|6404	GRK2|CD86|CD55|HSPA1A|HSPA1B|ITGB1|REST|SELPLG	-2.4	Monocyte Nonclassical
																		Reactome Gene Sets	6	R-HSA-9754678	SARS-CoV-2 modulates host translation machinery	-5.1	32	11	30244	51	75	4	5.3	2.6	6227|6231|6232|6235	RPS21|RPS26|RPS27|RPS29	-4.2	Unknown																																						WikiPathways	27	WP4255	Non-small cell lung cancer	-4.8	11	7.5	30244	72	223	6	2.7	1.1	5295|5336|5579|5594|6774|83593	PIK3R1|PLCG2|PRKCB|MAPK1|STAT3|RASSF5	-4	Natural Killer		GO Biological Processes	19	GO:0032507	maintenance of protein location in cell	19_GO:0051179 localization	-2.6	7	4.6	30244	66	262	4	1.5	0.76	3638|5552|25777|64083	INSIG1|SRGN|SUN2|GOLPH3	-2.4	Monocyte Nonclassical
																		Reactome Gene Sets	6	R-HSA-72695	Formation of the ternary complex, and subsequently, the 43S complex	-5.1	31	11	30244	52	75	4	5.3	2.6	6227|6231|6232|6235	RPS21|RPS26|RPS27|RPS29	-4.2	Unknown																																						Canonical Pathways	11	M222	PID CXCR3 PATHWAY	-4.8	16	8.4	30244	43	223	5	2.2	0.99	2771|2782|5295|5594|5606	GNAI2|GNB1|PIK3R1|MAPK1|MAP2K3	-4	Natural Killer		WikiPathways	27	WP2324	AGE/RAGE pathway		-2.6	7	4.6	30244	66	262	4	1.5	0.76	3091|4792|5580|5594	HIF1A|NFKBIA|PRKCD|MAPK1	-2.4	Monocyte Nonclassical
																		Reactome Gene Sets	6	R-HSA-72706	GTP hydrolysis and joining of the 60S ribosomal subunit	-5	18	8.9	30244	113	75	5	6.7	2.9	6227|6231|6232|6235|9669	RPS21|RPS26|RPS27|RPS29|EIF5B	-4.2	Unknown																																						WikiPathways	27	WP364	IL6 signaling pathway	-4.8	16	8.4	30244	43	223	5	2.2	0.99	1387|3726|5295|5594|6774	CREBBP|JUNB|PIK3R1|MAPK1|STAT3	-4	Natural Killer		GO Biological Processes	19	GO:0050854	regulation of antigen receptor-mediated signaling pathway	19_GO:0002376 immune system process	-2.6	7	4.6	30244	66	262	4	1.5	0.76	1997|2213|4067|23228	ELF1|FCGR2B|LYN|PLCL2	-2.4	Monocyte Nonclassical
																		GO Biological Processes	19	GO:0009142	nucleoside triphosphate biosynthetic process	-5	18	8.9	30244	114	75	5	6.7	2.9	514|4537|4694|4707|84833	ATP5F1E|ND3|NDUFA1|NDUFB1|ATP5MK	-4.2	Unknown																																						Reactome Gene Sets	6	R-HSA-9660821	ADORA2B mediated anti-inflammatory cytokines production	-4.8	16	8.4	30244	43	223	5	2.2	0.99	2771|2778|2782|2783|5613	GNAI2|GNAS|GNB1|GNB2|PRKX	-4	Natural Killer		KEGG Pathway	24	hsa04066	HIF-1 signaling pathway		-2.6	5.3	4.2	30244	109	262	5	1.9	0.85	2872|3091|3460|5230|5594	MKNK2|HIF1A|IFNGR2|PGK1|MAPK1	-2.4	Monocyte Nonclassical
																		Reactome Gene Sets	6	R-HSA-927802	Nonsense-Mediated Decay (NMD)	-5	17	8.8	30244	116	75	5	6.7	2.9	6227|6231|6232|6235|26019	RPS21|RPS26|RPS27|RPS29|UPF2	-4.1	Unknown																																						Reactome Gene Sets	6	R-HSA-194138	Signaling by VEGF	-4.8	8.8	7	30244	108	223	7	3.1	1.2	2534|5295|5579|5829|9047|10451|26999	FYN|PIK3R1|PRKCB|PXN|SH2D2A|VAV3|CYFIP2	-4	Natural Killer		GO Biological Processes	19	GO:0002752	cell surface pattern recognition receptor signaling pathway	19_GO:0044419 biological process involved in interspecies interaction between organisms	-2.6	11	5.2	30244	32	262	3	1.1	0.66	4067|4792|118788	LYN|NFKBIA|PIK3AP1	-2.4	Monocyte Nonclassical
																		Reactome Gene Sets	6	R-HSA-975957	Nonsense Mediated Decay (NMD) enhanced by the Exon Junction Complex (EJC)	-5	17	8.8	30244	116	75	5	6.7	2.9	6227|6231|6232|6235|26019	RPS21|RPS26|RPS27|RPS29|UPF2	-4.1	Unknown																																						Reactome Gene Sets	6	R-HSA-6785807	Interleukin-4 and Interleukin-13 signaling	-4.8	8.8	7	30244	108	223	7	3.1	1.2	3687|3726|4170|5295|6774|7040|7133	ITGAX|JUNB|MCL1|PIK3R1|STAT3|TGFB1|TNFRSF1B	-4	Natural Killer		Reactome Gene Sets	6	R-HSA-5213460	RIPK1-mediated regulated necrosis		-2.6	11	5.2	30244	32	262	3	1.1	0.66	6386|7316|57162	SDCBP|UBC|PELI1	-2.4	Monocyte Nonclassical
																		GO Biological Processes	19	GO:0046034	ATP metabolic process	-4.9	17	8.7	30244	118	75	5	6.7	2.9	514|4537|4694|4707|84833	ATP5F1E|ND3|NDUFA1|NDUFB1|ATP5MK	-4.1	Unknown																																						GO Biological Processes	19	GO:0006913	nucleocytoplasmic transport	-4.8	5.5	6.1	30244	247	223	10	4.5	1.4	868|5295|6774|7040|9679|9883|11214|23049|23225|100101267	CBLB|PIK3R1|STAT3|TGFB1|FAM53B|POM121|AKAP13|SMG1|NUP210|POM121C	-4	Natural Killer		WikiPathways	27	WP3995	Prion disease pathway		-2.6	11	5.2	30244	32	262	3	1.1	0.66	1385|2534|5594	CREB1|FYN|MAPK1	-2.4	Monocyte Nonclassical
																		Reactome Gene Sets	6	R-HSA-9705683	SARS-CoV-2-host interactions	-4.9	12	7.8	30244	203	75	6	8	3.1	3105|6227|6231|6232|6235|7533	HLA-A|RPS21|RPS26|RPS27|RPS29|YWHAH	-4.1	Unknown																																						GO Biological Processes	19	GO:0051169	nuclear transport	-4.8	5.5	6.1	30244	247	223	10	4.5	1.4	868|5295|6774|7040|9679|9883|11214|23049|23225|100101267	CBLB|PIK3R1|STAT3|TGFB1|FAM53B|POM121|AKAP13|SMG1|NUP210|POM121C	-4	Natural Killer		WikiPathways	27	WP2112	IL-17 signaling pathway		-2.6	11	5.2	30244	32	262	3	1.1	0.66	1051|1052|5594	CEBPB|CEBPD|MAPK1	-2.4	Monocyte Nonclassical
																		Reactome Gene Sets	6	R-HSA-72613	Eukaryotic Translation Initiation	-4.9	17	8.6	30244	120	75	5	6.7	2.9	6227|6231|6232|6235|9669	RPS21|RPS26|RPS27|RPS29|EIF5B	-4	Unknown																																						WikiPathways	27	WP51	Regulation of actin cytoskeleton	-4.8	7.2	6.6	30244	150	223	8	3.6	1.2	5295|5305|5594|5829|9138|23533|26999|85464	PIK3R1|PIP4K2A|MAPK1|PXN|ARHGEF1|PIK3R5|CYFIP2|SSH2	-4	Natural Killer		GO Biological Processes	19	GO:0095500	acetylcholine receptor signaling pathway	19_GO:0050896 response to stimulus	-2.6	11	5.2	30244	32	262	3	1.1	0.66	156|2771|2782	GRK2|GNAI2|GNB1	-2.4	Monocyte Nonclassical
																		Reactome Gene Sets	6	R-HSA-72737	Cap-dependent Translation Initiation	-4.9	17	8.6	30244	120	75	5	6.7	2.9	6227|6231|6232|6235|9669	RPS21|RPS26|RPS27|RPS29|EIF5B	-4	Unknown																																						GO Biological Processes	19	GO:0032388	positive regulation of intracellular transport	-4.8	6.2	6.3	30244	198	223	9	4	1.3	975|2316|2534|3002|4926|5295|6653|7040|10155	CD81|FLNA|FYN|GZMB|NUMA1|PIK3R1|SORL1|TGFB1|TRIM28	-4	Natural Killer		GO Biological Processes	19	GO:0002862	negative regulation of inflammatory response to antigenic stimulus	19_GO:0002376 immune system process	-2.6	11	5.2	30244	32	262	3	1.1	0.66	2213|2534|4067	FCGR2B|FYN|LYN	-2.4	Monocyte Nonclassical
																		GO Biological Processes	19	GO:0006119	oxidative phosphorylation	-4.9	17	8.6	30244	121	75	5	6.7	2.9	514|4514|4537|4694|4707	ATP5F1E|COX3|ND3|NDUFA1|NDUFB1	-4	Unknown																																						WikiPathways	27	WP306	Focal adhesion	-4.8	6.2	6.3	30244	198	223	9	4	1.3	2316|2534|2889|3676|5295|5579|5594|5829|10451	FLNA|FYN|RAPGEF1|ITGA4|PIK3R1|PRKCB|MAPK1|PXN|VAV3	-4	Natural Killer		Reactome Gene Sets	6	R-HSA-5675482	Regulation of necroptotic cell death		-2.6	11	5.2	30244	32	262	3	1.1	0.66	6386|7316|57162	SDCBP|UBC|PELI1	-2.4	Monocyte Nonclassical
																		Reactome Gene Sets	6	R-HSA-72702	Ribosomal scanning and start codon recognition	-4.8	27	10	30244	59	75	4	5.3	2.6	6227|6231|6232|6235	RPS21|RPS26|RPS27|RPS29	-4	Unknown																																						GO Biological Processes	19	GO:0050870	positive regulation of T cell activation	-4.8	5.4	6.1	30244	249	223	10	4.5	1.4	101|864|975|1604|2534|3956|4067|10125|57492|84868	ADAM8|RUNX3|CD81|CD55|FYN|LGALS1|LYN|RASGRP1|ARID1B|HAVCR2	-4	Natural Killer		Canonical Pathways	11	M165	PID SYNDECAN 4 PATHWAY		-2.6	11	5.2	30244	32	262	3	1.1	0.66	3688|5580|6386	ITGB1|PRKCD|SDCBP	-2.4	Monocyte Nonclassical
																		Reactome Gene Sets	6	R-HSA-72649	Translation initiation complex formation	-4.8	27	10	30244	59	75	4	5.3	2.6	6227|6231|6232|6235	RPS21|RPS26|RPS27|RPS29	-4	Unknown																																						WikiPathways	27	WP2332	Interleukin-11 signaling pathway	-4.7	15	8.2	30244	44	223	5	2.2	0.99	2534|5295|5594|6774|7040	FYN|PIK3R1|MAPK1|STAT3|TGFB1	-4	Natural Killer		GO Biological Processes	19	GO:0006338	chromatin remodeling	19_GO:0009987 cellular process	-2.6	2.5	3.4	30244	609	262	13	5	1.3	1028|2931|3008|4673|5585|5978|6881|8932|10365|29117|64332|122953|221656	CDKN1C|GSK3A|H1-4|NAP1L1|PKN1|REST|TAF10|MBD2|KLF2|BRD7|NFKBIZ|JDP2|KDM1B	-2.3	Monocyte Nonclassical
																		Reactome Gene Sets	6	R-HSA-72662	Activation of the mRNA upon binding of the cap-binding complex and eIFs, and subsequent binding to 43S	-4.8	27	10	30244	60	75	4	5.3	2.6	6227|6231|6232|6235	RPS21|RPS26|RPS27|RPS29	-4	Unknown																																						WikiPathways	27	WP536	Calcium regulation in cardiac cells	-4.7	7.1	6.5	30244	152	223	8	3.6	1.2	489|490|2771|2778|2782|2783|5579|5583	ATP2A3|ATP2B1|GNAI2|GNAS|GNB1|GNB2|PRKCB|PRKCH	-4	Natural Killer		GO Biological Processes	19	GO:0060193	positive regulation of lipase activity	19_GO:0065007 biological regulation	-2.6	6.9	4.5	30244	67	262	4	1.5	0.76	728|942|5330|10672	C5AR1|CD86|PLCB2|GNA13	-2.3	Monocyte Nonclassical
																		Reactome Gene Sets	6	R-HSA-163200	Respiratory electron transport, ATP synthesis by chemiosmotic coupling, and heat production by uncoupling proteins.	-4.8	16	8.4	30244	127	75	5	6.7	2.9	514|4514|4537|4694|4707	ATP5F1E|COX3|ND3|NDUFA1|NDUFB1	-3.9	Unknown																																						GO Biological Processes	19	GO:0002218	activation of innate immune response	-4.7	7.1	6.5	30244	152	223	8	3.6	1.2	1387|2534|3822|4067|5336|7128|22861|84868	CREBBP|FYN|KLRC2|LYN|PLCG2|TNFAIP3|NLRP1|HAVCR2	-4	Natural Killer		Reactome Gene Sets	6	R-HSA-6802952	Signaling by BRAF and RAF1 fusions		-2.6	6.9	4.5	30244	67	262	4	1.5	0.76	805|1445|5594|5908	CALM2|CSK|MAPK1|RAP1B	-2.3	Monocyte Nonclassical
																		KEGG Pathway	24	hsa05208	Chemical carcinogenesis - reactive oxygen species	-4.7	11	7.4	30244	223	75	6	8	3.1	514|4514|4537|4694|4707|653361	ATP5F1E|COX3|ND3|NDUFA1|NDUFB1|NCF1	-3.9	Unknown																																						GO Biological Processes	19	GO:0071900	regulation of protein serine/threonine kinase activity	-4.7	4.5	5.7	30244	364	223	12	5.4	1.5	101|1843|2081|4067|4217|5795|6653|7040|7128|10125|11214|23533	ADAM8|DUSP1|ERN1|LYN|MAP3K5|PTPRJ|SORL1|TGFB1|TNFAIP3|RASGRP1|AKAP13|PIK3R5	-3.9	Natural Killer		Canonical Pathways	11	M105	PID TELOMERASE PATHWAY		-2.6	6.9	4.5	30244	67	262	4	1.5	0.76	2353|3659|5594|10728	FOS|IRF1|MAPK1|PTGES3	-2.3	Monocyte Nonclassical
																		GO Biological Processes	19	GO:0042776	proton motive force-driven mitochondrial ATP synthesis	-4.7	25	9.7	30244	64	75	4	5.3	2.6	514|4537|4694|4707	ATP5F1E|ND3|NDUFA1|NDUFB1	-3.9	Unknown																																						GO Biological Processes	19	GO:0050730	regulation of peptidyl-tyrosine phosphorylation	-4.7	5.4	6	30244	251	223	10	4.5	1.4	868|960|975|2534|4067|5336|5795|5912|7040|10507	CBLB|CD44|CD81|FYN|LYN|PLCG2|PTPRJ|RAP2B|TGFB1|SEMA4D	-3.9	Natural Killer		KEGG Pathway	24	hsa05020	Prion disease		-2.6	3.4	3.7	30244	273	262	8	3.1	1.1	1385|2534|3303|3304|5534|5566|5580|5594	CREB1|FYN|HSPA1A|HSPA1B|PPP3R1|PRKACA|PRKCD|MAPK1	-2.3	Monocyte Nonclassical
																		KEGG Pathway	24	hsa00190	Oxidative phosphorylation	-4.7	15	8.1	30244	134	75	5	6.7	2.9	514|4514|4537|4694|4707	ATP5F1E|COX3|ND3|NDUFA1|NDUFB1	-3.8	Unknown																																						Reactome Gene Sets	6	R-HSA-912631	Regulation of signaling by CBL	-4.7	25	9.6	30244	22	223	4	1.8	0.89	2534|2889|4067|5295	FYN|RAPGEF1|LYN|PIK3R1	-3.9	Natural Killer		GO Biological Processes	19	GO:0019724	B cell mediated immunity	19_GO:0002376 immune system process	-2.5	5.2	4.1	30244	111	262	5	1.9	0.85	1604|2213|3127|5580|64332	CD55|FCGR2B|HLA-DRB5|PRKCD|NFKBIZ	-2.3	Monocyte Nonclassical
																		Reactome Gene Sets	6	R-HSA-198933	Immunoregulatory interactions between a Lymphoid and a non-Lymphoid cell	-4.7	15	8.1	30244	134	75	5	6.7	2.9	917|3105|3820|3904|10219	CD3G|HLA-A|KLRB1|LAIR2|KLRG1	-3.8	Unknown																																						Reactome Gene Sets	6	R-HSA-913531	Interferon Signaling	-4.7	6.1	6.2	30244	200	223	9	4	1.3	103|960|2316|3459|3669|4684|9883|23225|25820	ADAR|CD44|FLNA|IFNGR1|ISG20|NCAM1|POM121|NUP210|ARIH1	-3.9	Natural Killer		GO Biological Processes	19	GO:0043588	skin development	19_GO:0032502 developmental process	-2.5	3.4	3.7	30244	275	262	8	3.1	1.1	301|427|1499|3858|9314|10728|23596|64332	ANXA1|ASAH1|CTNNB1|KRT10|KLF4|PTGES3|OPN3|NFKBIZ	-2.3	Monocyte Nonclassical
																		Reactome Gene Sets	6	R-HSA-168273	Influenza Viral RNA Transcription and Replication	-4.6	15	8.1	30244	136	75	5	6.7	2.9	5438|6227|6231|6232|6235	POLR2I|RPS21|RPS26|RPS27|RPS29	-3.8	Unknown																																						GO Biological Processes	19	GO:0007167	enzyme-linked receptor protein signaling pathway	-4.7	3.5	5.4	30244	628	223	16	7.2	1.7	925|1655|2534|2889|3482|4067|5295|5594|5795|5829|6774|7040|7049|50515|54541|84159	CD8A|DDX5|FYN|RAPGEF1|IGF2R|LYN|PIK3R1|MAPK1|PTPRJ|PXN|STAT3|TGFB1|TGFBR3|CHST11|DDIT4|ARID5B	-3.9	Natural Killer		GO Biological Processes	19	GO:0061028	establishment of endothelial barrier	19_GO:0032502 developmental process	-2.5	10	5.1	30244	33	262	3	1.1	0.66	5175|5908|91663	PECAM1|RAP1B|MYADM	-2.3	Monocyte Nonclassical
																		KEGG Pathway	24	hsa05022	Pathways of neurodegeneration - multiple diseases	-4.6	6.8	6.3	30244	476	75	8	11	3.6	514|4514|4537|4694|4707|5330|8878|10133	ATP5F1E|COX3|ND3|NDUFA1|NDUFB1|PLCB2|SQSTM1|OPTN	-3.8	Unknown																																						WikiPathways	27	WP4341	Non-genomic actions of 1,25 dihydroxyvitamin D3	-4.7	11	7.4	30244	75	223	6	2.7	1.1	2113|3459|5336|5579|5583|5594	ETS1|IFNGR1|PLCG2|PRKCB|PRKCH|MAPK1	-3.9	Natural Killer		GO Biological Processes	19	GO:0097192	extrinsic apoptotic signaling pathway in absence of ligand	19_GO:0050896 response to stimulus	-2.5	10	5.1	30244	33	262	3	1.1	0.66	2872|2931|4170	MKNK2|GSK3A|MCL1	-2.3	Monocyte Nonclassical
																		Reactome Gene Sets	6	R-HSA-2262752	Cellular responses to stress	-4.6	5.1	5.8	30244	788	75	10	13	3.9	1781|4514|6095|6227|6231|6232|6235|8878|389541|653361	DYNC1I2|COX3|RORA|RPS21|RPS26|RPS27|RPS29|SQSTM1|LAMTOR4|NCF1	-3.8	Unknown																																						GO Biological Processes	19	GO:1902075	cellular response to salt	-4.7	6.1	6.2	30244	201	223	9	4	1.3	156|2534|2771|2782|3726|3727|5336|5579|6494	GRK2|FYN|GNAI2|GNB1|JUNB|JUND|PLCG2|PRKCB|SIPA1	-3.9	Natural Killer		WikiPathways	27	WP422	MAPK cascade		-2.5	10	5.1	30244	33	262	3	1.1	0.66	4214|5594|5606	MAP3K1|MAPK1|MAP2K3	-2.3	Monocyte Nonclassical
																		GO Biological Processes	19	GO:0031347	regulation of defense response	-4.6	5.1	5.8	30244	792	75	10	13	3.9	1075|3105|3820|6095|10133|26191|55829|55914|115362|653361	CTSC|HLA-A|KLRB1|RORA|OPTN|PTPN22|SELENOS|ERBIN|GBP5|NCF1	-3.8	Unknown																																						KEGG Pathway	24	hsa04921	Oxytocin signaling pathway	-4.7	7	6.5	30244	154	223	8	3.6	1.2	1938|2771|2778|4773|4775|5579|5594|23533	EEF2|GNAI2|GNAS|NFATC2|NFATC3|PRKCB|MAPK1|PIK3R5	-3.9	Natural Killer		WikiPathways	27	WP4874	CAMKK2 pathway		-2.5	10	5.1	30244	33	262	3	1.1	0.66	1385|4780|5594	CREB1|NFE2L2|MAPK1	-2.3	Monocyte Nonclassical
																		Reactome Gene Sets	6	R-HSA-9678108	SARS-CoV-1 Infection	-4.6	14	7.9	30244	142	75	5	6.7	2.9	6227|6231|6232|6235|7533	RPS21|RPS26|RPS27|RPS29|YWHAH	-3.7	Unknown																																						GO Biological Processes	19	GO:0031348	negative regulation of defense response	-4.7	4.8	5.8	30244	308	223	11	4.9	1.5	103|313|2534|4067|5272|6774|7040|7128|7133|84868|284207	ADAR|AOAH|FYN|LYN|SERPINB9|STAT3|TGFB1|TNFAIP3|TNFRSF1B|HAVCR2|METRNL	-3.9	Natural Killer		Reactome Gene Sets	6	R-HSA-9022692	Regulation of MECP2 expression and activity		-2.5	10	5.1	30244	33	262	3	1.1	0.66	805|1385|5566	CALM2|CREB1|PRKACA	-2.3	Monocyte Nonclassical
																		GO Biological Processes	19	GO:0009205	purine ribonucleoside triphosphate metabolic process	-4.5	14	7.8	30244	143	75	5	6.7	2.9	514|4537|4694|4707|84833	ATP5F1E|ND3|NDUFA1|NDUFB1|ATP5MK	-3.7	Unknown																																						Reactome Gene Sets	6	R-HSA-2172127	DAP12 interactions	-4.7	15	8.1	30244	45	223	5	2.2	0.99	2534|3822|5295|5336|10451	FYN|KLRC2|PIK3R1|PLCG2|VAV3	-3.9	Natural Killer		Reactome Gene Sets	6	R-HSA-389356	CD28 co-stimulation		-2.5	10	5.1	30244	33	262	3	1.1	0.66	942|2534|4067	CD86|FYN|LYN	-2.3	Monocyte Nonclassical
																		KEGG Pathway	24	hsa05014	Amyotrophic lateral sclerosis	-4.5	7.8	6.5	30244	364	75	7	9.3	3.4	514|4514|4537|4694|4707|8878|10133	ATP5F1E|COX3|ND3|NDUFA1|NDUFB1|SQSTM1|OPTN	-3.6	Unknown																																						Canonical Pathways	11	M60	PID NFAT TFPATHWAY	-4.7	15	8.1	30244	45	223	5	2.2	0.99	868|3726|4773|4775|10320	CBLB|JUNB|NFATC2|NFATC3|IKZF1	-3.9	Natural Killer		GO Biological Processes	19	GO:0002828	regulation of type 2 immune response	19_GO:0002376 immune system process	-2.5	10	5.1	30244	33	262	3	1.1	0.66	301|942|5914	ANXA1|CD86|RARA	-2.3	Monocyte Nonclassical
																		GO Biological Processes	19	GO:0009144	purine nucleoside triphosphate metabolic process	-4.5	14	7.7	30244	148	75	5	6.7	2.9	514|4537|4694|4707|84833	ATP5F1E|ND3|NDUFA1|NDUFB1|ATP5MK	-3.6	Unknown																																						GO Biological Processes	19	GO:0050856	regulation of T cell receptor signaling pathway	-4.7	15	8.1	30244	45	223	5	2.2	0.99	868|975|5795|8525|84174	CBLB|CD81|PTPRJ|DGKZ|SLA2	-3.9	Natural Killer		Reactome Gene Sets	6	R-HSA-2871809	FCERI mediated Ca+2 mobilization		-2.5	10	5.1	30244	33	262	3	1.1	0.66	805|4067|5534	CALM2|LYN|PPP3R1	-2.3	Monocyte Nonclassical
																		GO Biological Processes	19	GO:0009199	ribonucleoside triphosphate metabolic process	-4.4	13	7.6	30244	150	75	5	6.7	2.9	514|4537|4694|4707|84833	ATP5F1E|ND3|NDUFA1|NDUFB1|ATP5MK	-3.6	Unknown																																						GO Biological Processes	19	GO:0033674	positive regulation of kinase activity	-4.7	4.1	5.6	30244	429	223	13	5.8	1.6	101|975|994|2081|4067|4217|5606|7040|8525|10125|10451|11214|23533	ADAM8|CD81|CDC25B|ERN1|LYN|MAP3K5|MAP2K3|TGFB1|DGKZ|RASGRP1|VAV3|AKAP13|PIK3R5	-3.9	Natural Killer		WikiPathways	27	WP3676	BDNF-TrkB signaling		-2.5	10	5.1	30244	33	262	3	1.1	0.66	1385|5594|9846	CREB1|MAPK1|GAB2	-2.3	Monocyte Nonclassical
																		Reactome Gene Sets	6	R-HSA-9711097	Cellular response to starvation	-4.3	13	7.4	30244	157	75	5	6.7	2.9	6227|6231|6232|6235|389541	RPS21|RPS26|RPS27|RPS29|LAMTOR4	-3.5	Unknown																																						KEGG Pathway	24	hsa05145	Toxoplasmosis	-4.7	8.5	6.8	30244	112	223	7	3.1	1.2	2771|3459|5594|5606|6774|7040|23533	GNAI2|IFNGR1|MAPK1|MAP2K3|STAT3|TGFB1|PIK3R5	-3.9	Natural Killer		GO Biological Processes	19	GO:0038034	signal transduction in absence of ligand	19_GO:0050896 response to stimulus	-2.5	10	5.1	30244	33	262	3	1.1	0.66	2872|2931|4170	MKNK2|GSK3A|MCL1	-2.3	Monocyte Nonclassical
																		Reactome Gene Sets	6	R-HSA-168255	Influenza Infection	-4.3	13	7.4	30244	157	75	5	6.7	2.9	5438|6227|6231|6232|6235	POLR2I|RPS21|RPS26|RPS27|RPS29	-3.5	Unknown																																						GO Biological Processes	19	GO:0043068	positive regulation of programmed cell death	-4.7	3.6	5.4	30244	561	223	15	6.7	1.7	101|166|694|1785|2683|2908|3482|3676|3956|4067|4170|4217|5551|7133|9040	ADAM8|TLE5|BTG1|DNM2|B4GALT1|NR3C1|IGF2R|ITGA4|LGALS1|LYN|MCL1|MAP3K5|PRF1|TNFRSF1B|UBE2M	-3.9	Natural Killer		GO Biological Processes	19	GO:0051085	chaperone cofactor-dependent protein refolding	19_GO:0009987 cellular process	-2.5	10	5.1	30244	33	262	3	1.1	0.66	3303|3304|10728	HSPA1A|HSPA1B|PTGES3	-2.3	Monocyte Nonclassical
																		CORUM	33	CORUM:306	Ribosome, cytoplasmic	-4.3	20	8.6	30244	80	75	4	5.3	2.6	6227|6231|6232|6235	RPS21|RPS26|RPS27|RPS29	-3.5	Unknown																																						GO Biological Processes	19	GO:0043410	positive regulation of MAPK cascade	-4.7	3.8	5.5	30244	494	223	14	6.3	1.6	101|960|975|2081|2771|4217|5336|5606|5795|7040|10125|11214|23533|84868	ADAM8|CD44|CD81|ERN1|GNAI2|MAP3K5|PLCG2|MAP2K3|PTPRJ|TGFB1|RASGRP1|AKAP13|PIK3R5|HAVCR2	-3.9	Natural Killer		GO Biological Processes	19	GO:1902235	regulation of endoplasmic reticulum stress-induced intrinsic apoptotic signaling pathway	19_GO:0050896 response to stimulus	-2.5	10	5.1	30244	33	262	3	1.1	0.66	2213|2907|3303	FCGR2B|GRINA|HSPA1A	-2.3	Monocyte Nonclassical
																		GO Biological Processes	19	GO:0009060	aerobic respiration	-4.3	12	7.3	30244	163	75	5	6.7	2.9	514|4514|4537|4694|4707	ATP5F1E|COX3|ND3|NDUFA1|NDUFB1	-3.5	Unknown																																						KEGG Pathway	24	hsa05169	Epstein-Barr virus infection	-4.7	6	6.2	30244	202	223	9	4	1.3	864|960|4067|5295|5336|5606|6774|6892|7128	RUNX3|CD44|LYN|PIK3R1|PLCG2|MAP2K3|STAT3|TAPBP|TNFAIP3	-3.9	Natural Killer		WikiPathways	27	WP4496	Signal transduction through IL1R		-2.5	10	5.1	30244	33	262	3	1.1	0.66	4214|4792|5606	MAP3K1|NFKBIA|MAP2K3	-2.3	Monocyte Nonclassical
																		GO Biological Processes	19	GO:0009141	nucleoside triphosphate metabolic process	-4.2	12	7.2	30244	167	75	5	6.7	2.9	514|4537|4694|4707|84833	ATP5F1E|ND3|NDUFA1|NDUFB1|ATP5MK	-3.4	Unknown																																						GO Biological Processes	19	GO:0048514	blood vessel morphogenesis	-4.7	4.1	5.6	30244	430	223	13	5.8	1.6	101|2316|2683|3726|4627|5140|5613|7040|7049|9047|9444|10451|23670	ADAM8|FLNA|B4GALT1|JUNB|MYH9|PDE3B|PRKX|TGFB1|TGFBR3|SH2D2A|QKI|VAV3|CEMIP2	-3.9	Natural Killer		GO Biological Processes	19	GO:0050858	negative regulation of antigen receptor-mediated signaling pathway	19_GO:0002376 immune system process	-2.5	10	5.1	30244	33	262	3	1.1	0.66	1997|2213|23228	ELF1|FCGR2B|PLCL2	-2.3	Monocyte Nonclassical
																		KEGG Pathway	24	hsa05020	Prion disease	-4.2	8.9	6.5	30244	273	75	6	8	3.1	514|4514|4537|4694|4707|653361	ATP5F1E|COX3|ND3|NDUFA1|NDUFB1|NCF1	-3.4	Unknown																																						GO Biological Processes	19	GO:0050729	positive regulation of inflammatory response	-4.7	7	6.5	30244	155	223	8	3.6	1.2	101|975|1051|2113|3956|5336|22861|283131	ADAM8|CD81|CEBPB|ETS1|LGALS1|PLCG2|NLRP1|NEAT1	-3.9	Natural Killer		GO Biological Processes	19	GO:0055021	regulation of cardiac muscle tissue growth	19_GO:0040007 growth	-2.5	6.8	4.5	30244	68	262	4	1.5	0.76	2931|5997|7048|10370	GSK3A|RGS2|TGFBR2|CITED2	-2.3	Monocyte Nonclassical
																		CORUM	33	CORUM:338	40S ribosomal subunit, cytoplasmic	-4.2	39	11	30244	31	75	3	4	2.3	6227|6231|6235	RPS21|RPS26|RPS29	-3.4	Unknown																																						KEGG Pathway	24	hsa05206	MicroRNAs in cancer	-4.7	4.8	5.8	30244	310	223	11	4.9	1.5	960|994|1387|4170|5295|5336|5579|5594|6774|27086|54541	CD44|CDC25B|CREBBP|MCL1|PIK3R1|PLCG2|PRKCB|MAPK1|STAT3|FOXP1|DDIT4	-3.9	Natural Killer		WikiPathways	27	WP3303	RAC1/PAK1/p38/MMP2 pathway		-2.5	6.8	4.5	30244	68	262	4	1.5	0.76	1499|3688|4792|5594	CTNNB1|ITGB1|NFKBIA|MAPK1	-2.3	Monocyte Nonclassical
																		GO Biological Processes	19	GO:0022900	electron transport chain	-4.2	12	7.1	30244	170	75	5	6.7	2.9	4514|4537|4694|4707|653361	COX3|ND3|NDUFA1|NDUFB1|NCF1	-3.4	Unknown																																						GO Biological Processes	19	GO:0097190	apoptotic signaling pathway	-4.7	4.8	5.8	30244	310	223	11	4.9	1.5	489|1051|1655|2081|2872|4170|4217|5295|7040|7133|54541	ATP2A3|CEBPB|DDX5|ERN1|MKNK2|MCL1|MAP3K5|PIK3R1|TGFB1|TNFRSF1B|DDIT4	-3.9	Natural Killer		GO Biological Processes	19	GO:0030900	forebrain development	19_GO:0032502 developmental process	-2.5	2.9	3.5	30244	404	262	10	3.8	1.2	1385|1499|2534|3091|5728|5914|6867|25777|51199|100996717	CREB1|CTNNB1|FYN|HIF1A|PTEN|RARA|TACC1|SUN2|NIN|NOTCH2NLC	-2.3	Monocyte Nonclassical
																		WikiPathways	27	WP477	Cytoplasmic ribosomal proteins	-4.2	18	8.1	30244	88	75	4	5.3	2.6	6227|6231|6232|6235	RPS21|RPS26|RPS27|RPS29	-3.4	Unknown																																						GO Biological Processes	19	GO:0051222	positive regulation of protein transport	-4.7	4.8	5.8	30244	310	223	11	4.9	1.5	101|382|975|2316|2534|3002|5295|5579|6653|7040|10155	ADAM8|ARF6|CD81|FLNA|FYN|GZMB|PIK3R1|PRKCB|SORL1|TGFB1|TRIM28	-3.9	Natural Killer		GO Biological Processes	19	GO:0021537	telencephalon development	19_GO:0032502 developmental process	-2.5	3.3	3.7	30244	276	262	8	3.1	1.1	1499|3091|5728|5914|6867|25777|51199|100996717	CTNNB1|HIF1A|PTEN|RARA|TACC1|SUN2|NIN|NOTCH2NLC	-2.3	Monocyte Nonclassical
																		Reactome Gene Sets	6	R-HSA-9010553	Regulation of expression of SLITs and ROBOs	-4.2	12	7	30244	172	75	5	6.7	2.9	6227|6231|6232|6235|26019	RPS21|RPS26|RPS27|RPS29|UPF2	-3.4	Unknown																																						WikiPathways	27	WP2037	Prolactin signaling pathway	-4.7	11	7.3	30244	76	223	6	2.7	1.1	2316|2534|5295|5594|5829|6774	FLNA|FYN|PIK3R1|MAPK1|PXN|STAT3	-3.9	Natural Killer		GO Biological Processes	19	GO:0070201	regulation of establishment of protein localization	19_GO:0051179 localization	-2.5	2.5	3.4	30244	544	262	12	4.6	1.3	1445|2534|2931|3091|3638|5566|5573|5580|5978|8724|10434|64083	CSK|FYN|GSK3A|HIF1A|INSIG1|PRKACA|PRKAR1A|PRKCD|REST|SNX3|LYPLA1|GOLPH3	-2.3	Monocyte Nonclassical
																		GO Biological Processes	19	GO:0019646	aerobic electron transport chain	-4.1	18	8.1	30244	89	75	4	5.3	2.6	4514|4537|4694|4707	COX3|ND3|NDUFA1|NDUFB1	-3.3	Unknown																																						WikiPathways	27	WP2034	Leptin signaling pathway	-4.7	11	7.3	30244	76	223	6	2.7	1.1	2534|5140|5295|5336|5594|6774	FYN|PDE3B|PIK3R1|PLCG2|MAPK1|STAT3	-3.9	Natural Killer		GO Biological Processes	19	GO:0002520	immune system development	19_GO:0002376 immune system process	-2.5	4.2	3.9	30244	163	262	6	2.3	0.92	1499|4067|5585|5594|10370|64332	CTNNB1|LYN|PKN1|MAPK1|CITED2|NFKBIZ	-2.3	Monocyte Nonclassical
																		Reactome Gene Sets	6	R-HSA-192823	Viral mRNA Translation	-4.1	18	8	30244	90	75	4	5.3	2.6	6227|6231|6232|6235	RPS21|RPS26|RPS27|RPS29	-3.3	Unknown																																						KEGG Pathway	24	hsa04510	Focal adhesion	-4.7	6	6.2	30244	203	223	9	4	1.3	2316|2534|2889|3676|5295|5579|5594|5829|10451	FLNA|FYN|RAPGEF1|ITGA4|PIK3R1|PRKCB|MAPK1|PXN|VAV3	-3.9	Natural Killer		GO Biological Processes	19	GO:0030193	regulation of blood coagulation	19_GO:0032501 multicellular organismal process	-2.5	6.7	4.4	30244	69	262	4	1.5	0.76	4780|5580|10019|84034	NFE2L2|PRKCD|SH2B3|EMILIN2	-2.3	Monocyte Nonclassical
																		Reactome Gene Sets	6	R-HSA-156902	Peptide chain elongation	-4.1	18	8	30244	90	75	4	5.3	2.6	6227|6231|6232|6235	RPS21|RPS26|RPS27|RPS29	-3.3	Unknown																																						GO Biological Processes	19	GO:0002695	negative regulation of leukocyte activation	-4.7	6	6.2	30244	203	223	9	4	1.3	864|868|1051|3398|4067|5585|7128|83593|84868	RUNX3|CBLB|CEBPB|ID2|LYN|PKN1|TNFAIP3|RASSF5|HAVCR2	-3.9	Natural Killer		GO Biological Processes	19	GO:0051055	negative regulation of lipid biosynthetic process	19_GO:0048519 negative regulation of biological process	-2.5	6.7	4.4	30244	69	262	4	1.5	0.76	476|3638|5978|94101	ATP1A1|INSIG1|REST|ORMDL1	-2.3	Monocyte Nonclassical
																		Reactome Gene Sets	6	R-HSA-9679506	SARS-CoV Infections	-4.1	6.8	5.9	30244	414	75	7	9.3	3.4	3065|3105|6227|6231|6232|6235|7533	HDAC1|HLA-A|RPS21|RPS26|RPS27|RPS29|YWHAH	-3.3	Unknown																																						GO Biological Processes	19	GO:0140507	granzyme-mediated programmed cell death signaling pathway	-4.7	51	12	30244	8	223	3	1.3	0.77	3002|3916|5551	GZMB|LAMP1|PRF1	-3.9	Natural Killer		GO Biological Processes	19	GO:0032414	positive regulation of ion transmembrane transporter activity	19_GO:0051179 localization	-2.5	5.1	4.1	30244	113	262	5	1.9	0.85	805|3460|5534|54997|81671	CALM2|IFNGR2|PPP3R1|TESC|VMP1	-2.3	Monocyte Nonclassical
																		GO Biological Processes	19	GO:1902532	negative regulation of intracellular signal transduction	-4.1	5.7	5.6	30244	566	75	8	11	3.6	3065|5341|6095|9270|10133|23607|26191|55829	HDAC1|PLEK|RORA|ITGB1BP1|OPTN|CD2AP|PTPN22|SELENOS	-3.3	Unknown																																						GO Biological Processes	19	GO:0090316	positive regulation of intracellular protein transport	-4.7	7	6.4	30244	156	223	8	3.6	1.2	975|2316|2534|3002|5295|6653|7040|10155	CD81|FLNA|FYN|GZMB|PIK3R1|SORL1|TGFB1|TRIM28	-3.9	Natural Killer		GO Biological Processes	19	GO:0045939	negative regulation of steroid metabolic process	19_GO:0048519 negative regulation of biological process	-2.5	10	5	30244	34	262	3	1.1	0.66	476|3638|5978	ATP1A1|INSIG1|REST	-2.3	Monocyte Nonclassical
																		Reactome Gene Sets	6	R-HSA-1428517	The citric acid (TCA) cycle and respiratory electron transport	-4.1	11	6.9	30244	178	75	5	6.7	2.9	514|4514|4537|4694|4707	ATP5F1E|COX3|ND3|NDUFA1|NDUFB1	-3.3	Unknown																																						Reactome Gene Sets	6	R-HSA-5663202	Diseases of signal transduction by growth factor receptors and second messengers	-4.7	4.1	5.5	30244	433	223	13	5.8	1.6	1051|1387|2534|3726|4067|4627|5295|5430|5527|5594|6774|7040|9444	CEBPB|CREBBP|FYN|JUNB|LYN|MYH9|PIK3R1|POLR2A|PPP2R5C|MAPK1|STAT3|TGFB1|QKI	-3.9	Natural Killer		GO Biological Processes	19	GO:0090162	establishment of epithelial cell polarity	19_GO:0009987 cellular process	-2.5	10	5	30244	34	262	3	1.1	0.66	9368|23616|64083	NHERF1|SH3BP1|GOLPH3	-2.3	Monocyte Nonclassical
																		Reactome Gene Sets	6	R-HSA-72766	Translation	-4.1	8.3	6.2	30244	292	75	6	8	3.1	6227|6231|6232|6235|9669|122704	RPS21|RPS26|RPS27|RPS29|EIF5B|MRPL52	-3.3	Unknown																																						GO Biological Processes	19	GO:0007162	negative regulation of cell adhesion	-4.6	4.8	5.8	30244	312	223	11	4.9	1.5	864|868|1051|1843|5140|5295|6494|7040|10507|80709|84868	RUNX3|CBLB|CEBPB|DUSP1|PDE3B|PIK3R1|SIPA1|TGFB1|SEMA4D|AKNA|HAVCR2	-3.9	Natural Killer		GO Biological Processes	19	GO:1903846	positive regulation of cellular response to transforming growth factor beta stimulus	19_GO:0048518 positive regulation of biological process	-2.5	10	5	30244	34	262	3	1.1	0.66	1028|6386|10370	CDKN1C|SDCBP|CITED2	-2.3	Monocyte Nonclassical
																		Reactome Gene Sets	6	R-HSA-156842	Eukaryotic Translation Elongation	-4	17	7.8	30244	94	75	4	5.3	2.6	6227|6231|6232|6235	RPS21|RPS26|RPS27|RPS29	-3.3	Unknown																																						KEGG Pathway	24	hsa04724	Glutamatergic synapse	-4.6	8.3	6.8	30244	114	223	7	3.1	1.2	156|2771|2778|2782|2783|5579|5594	GRK2|GNAI2|GNAS|GNB1|GNB2|PRKCB|MAPK1	-3.9	Natural Killer		GO Biological Processes	19	GO:1905145	cellular response to acetylcholine	19_GO:0050896 response to stimulus	-2.5	10	5	30244	34	262	3	1.1	0.66	156|2771|2782	GRK2|GNAI2|GNB1	-2.3	Monocyte Nonclassical
																		Reactome Gene Sets	6	R-HSA-2408557	Selenocysteine synthesis	-4	17	7.8	30244	94	75	4	5.3	2.6	6227|6231|6232|6235	RPS21|RPS26|RPS27|RPS29	-3.3	Unknown																																						WikiPathways	27	WP4585	Cancer immunotherapy by PD-1 blockade	-4.6	24	9.3	30244	23	223	4	1.8	0.89	925|4773|4775|6774	CD8A|NFATC2|NFATC3|STAT3	-3.9	Natural Killer		GO Biological Processes	19	GO:0036314	response to sterol	19_GO:0050896 response to stimulus	-2.5	10	5	30244	34	262	3	1.1	0.66	3638|7048|57655	INSIG1|TGFBR2|GRAMD1A	-2.3	Monocyte Nonclassical
																		GO Biological Processes	19	GO:0042775	mitochondrial ATP synthesis coupled electron transport	-4	17	7.8	30244	94	75	4	5.3	2.6	4514|4537|4694|4707	COX3|ND3|NDUFA1|NDUFB1	-3.3	Unknown																																						Reactome Gene Sets	6	R-HSA-9009391	Extra-nuclear estrogen signaling	-4.6	11	7.2	30244	77	223	6	2.7	1.1	2771|2782|2783|5295|5594|127933	GNAI2|GNB1|GNB2|PIK3R1|MAPK1|UHMK1	-3.9	Natural Killer		GO Biological Processes	19	GO:0050873	brown fat cell differentiation	19_GO:0032502 developmental process	-2.5	10	5	30244	34	262	3	1.1	0.66	1051|5997|284207	CEBPB|RGS2|METRNL	-2.3	Monocyte Nonclassical
																		Reactome Gene Sets	6	R-HSA-72764	Eukaryotic Translation Termination	-4	17	7.8	30244	94	75	4	5.3	2.6	6227|6231|6232|6235	RPS21|RPS26|RPS27|RPS29	-3.3	Unknown																																						GO Biological Processes	19	GO:0071407	cellular response to organic cyclic compound	-4.6	3.8	5.4	30244	500	223	14	6.3	1.6	490|678|1051|1655|1785|2316|2778|2782|2889|2908|5594|7040|11057|54541	ATP2B1|ZFP36L2|CEBPB|DDX5|DNM2|FLNA|GNAS|GNB1|RAPGEF1|NR3C1|MAPK1|TGFB1|ABHD2|DDIT4	-3.9	Natural Killer		GO Biological Processes	19	GO:0032212	positive regulation of telomere maintenance via telomerase	19_GO:0048518 positive regulation of biological process	-2.5	10	5	30244	34	262	3	1.1	0.66	1499|5594|80351	CTNNB1|MAPK1|TNKS2	-2.3	Monocyte Nonclassical
																		GO Biological Processes	19	GO:0042773	ATP synthesis coupled electron transport	-4	17	7.8	30244	94	75	4	5.3	2.6	4514|4537|4694|4707	COX3|ND3|NDUFA1|NDUFB1	-3.3	Unknown																																						WikiPathways	27	WP4659	Gastrin signaling pathway	-4.6	8.3	6.7	30244	115	223	7	3.1	1.2	960|2534|5295|5583|5594|5829|6774	CD44|FYN|PIK3R1|PRKCH|MAPK1|PXN|STAT3	-3.9	Natural Killer		Canonical Pathways	11	M12705	SIG CD40PATHWAYMAP		-2.5	10	5	30244	34	262	3	1.1	0.66	1843|4792|5594	DUSP1|NFKBIA|MAPK1	-2.3	Monocyte Nonclassical
																		Reactome Gene Sets	6	R-HSA-975956	Nonsense Mediated Decay (NMD) independent of the Exon Junction Complex (EJC)	-4	17	7.7	30244	96	75	4	5.3	2.6	6227|6231|6232|6235	RPS21|RPS26|RPS27|RPS29	-3.2	Unknown																																						KEGG Pathway	24	hsa04726	Serotonergic synapse	-4.6	8.3	6.7	30244	115	223	7	3.1	1.2	1843|2771|2778|2782|2783|5579|5594	DUSP1|GNAI2|GNAS|GNB1|GNB2|PRKCB|MAPK1	-3.9	Natural Killer		GO Biological Processes	19	GO:0045648	positive regulation of erythrocyte differentiation	19_GO:0042592 homeostatic process	-2.5	10	5	30244	34	262	3	1.1	0.66	3091|3303|3304	HIF1A|HSPA1A|HSPA1B	-2.3	Monocyte Nonclassical
																		GO Biological Processes	19	GO:0043243	positive regulation of protein-containing complex disassembly	-4	34	9.8	30244	36	75	3	4	2.3	154|5341|6683	ADRB2|PLEK|SPAST	-3.2	Unknown																																						GO Biological Processes	19	GO:0008285	negative regulation of cell population proliferation	-4.6	3.1	5.1	30244	787	223	18	8.1	1.8	694|864|868|1051|1843|2113|2683|4067|4297|5527|5585|5795|6774|7040|7049|7128|83593|84868	BTG1|RUNX3|CBLB|CEBPB|DUSP1|ETS1|B4GALT1|LYN|KMT2A|PPP2R5C|PKN1|PTPRJ|STAT3|TGFB1|TGFBR3|TNFAIP3|RASSF5|HAVCR2	-3.9	Natural Killer		GO Biological Processes	19	GO:0030511	positive regulation of transforming growth factor beta receptor signaling pathway	19_GO:0048518 positive regulation of biological process	-2.5	10	5	30244	34	262	3	1.1	0.66	1028|6386|10370	CDKN1C|SDCBP|CITED2	-2.3	Monocyte Nonclassical
																		Reactome Gene Sets	6	R-HSA-9694516	SARS-CoV-2 Infection	-4	8.1	6.1	30244	299	75	6	8	3.1	3105|6227|6231|6232|6235|7533	HLA-A|RPS21|RPS26|RPS27|RPS29|YWHAH	-3.2	Unknown																																						Canonical Pathways	11	M183	PID IL6 7 PATHWAY	-4.6	14	7.9	30244	47	223	5	2.2	0.99	1051|3726|4170|5295|6774	CEBPB|JUNB|MCL1|PIK3R1|STAT3	-3.8	Natural Killer		GO Biological Processes	19	GO:0032743	positive regulation of interleukin-2 production	19_GO:0048518 positive regulation of biological process	-2.5	10	5	30244	34	262	3	1.1	0.66	301|942|9308	ANXA1|CD86|CD83	-2.3	Monocyte Nonclassical
																		GO Biological Processes	19	GO:0006351	DNA-templated transcription	-4	5.4	5.5	30244	592	75	8	11	3.6	154|2969|5438|6738|8878|23168|23379|80314	ADRB2|GTF2I|POLR2I|RO60|SQSTM1|RTF1|ICE1|EPC1	-3.2	Unknown																																						GO Biological Processes	19	GO:0043406	positive regulation of MAP kinase activity	-4.6	8.1	6.6	30244	117	223	7	3.1	1.2	101|2081|4217|7040|10125|11214|23533	ADAM8|ERN1|MAP3K5|TGFB1|RASGRP1|AKAP13|PIK3R5	-3.8	Natural Killer		Reactome Gene Sets	6	R-HSA-5689880	Ub-specific processing proteases		-2.5	3.7	3.7	30244	220	262	7	2.7	1	3091|4792|5728|6881|7316|8724|80351	HIF1A|NFKBIA|PTEN|TAF10|UBC|SNX3|TNKS2	-2.3	Monocyte Nonclassical
																		GO Biological Processes	19	GO:0097659	nucleic acid-templated transcription	-4	5.4	5.4	30244	594	75	8	11	3.6	154|2969|5438|6738|8878|23168|23379|80314	ADRB2|GTF2I|POLR2I|RO60|SQSTM1|RTF1|ICE1|EPC1	-3.2	Unknown																																						WikiPathways	27	WP1528	Physiological and pathological hypertrophy of the heart	-4.6	23	9.1	30244	24	223	4	1.8	0.89	5579|5594|5606|6774	PRKCB|MAPK1|MAP2K3|STAT3	-3.8	Natural Killer		KEGG Pathway	24	hsa04670	Leukocyte transendothelial migration		-2.5	5.1	4.1	30244	114	262	5	1.9	0.85	1499|2771|3688|5175|5908	CTNNB1|GNAI2|ITGB1|PECAM1|RAP1B	-2.3	Monocyte Nonclassical
																		Reactome Gene Sets	6	R-HSA-9824446	Viral Infection Pathways	-3.9	4.7	5.2	30244	767	75	9	12	3.8	1781|3065|3105|5438|6227|6231|6232|6235|7533	DYNC1I2|HDAC1|HLA-A|POLR2I|RPS21|RPS26|RPS27|RPS29|YWHAH	-3.1	Unknown																																						GO Biological Processes	19	GO:0030162	regulation of proteolysis	-4.6	3.2	5.2	30244	719	223	17	7.6	1.8	101|489|960|2534|4067|4217|4627|5272|6653|6774|7133|8473|22861|25820|25897|26999|91304	ADAM8|ATP2A3|CD44|FYN|LYN|MAP3K5|MYH9|SERPINB9|SORL1|STAT3|TNFRSF1B|OGT|NLRP1|ARIH1|RNF19A|CYFIP2|TMEM259	-3.8	Natural Killer		GO Biological Processes	19	GO:0031329	regulation of cellular catabolic process	19_GO:0008152 metabolic process	-2.5	2.3	3.3	30244	696	262	14	5.3	1.4	2931|3091|3587|4170|5566|5580|7107|7538|8531|23185|51429|81603|112574|219771	GSK3A|HIF1A|IL10RA|MCL1|PRKACA|PRKCD|GPR137B|ZFP36|YBX3|LARP4B|SNX9|TRIM8|SNX18|CCNY	-2.3	Monocyte Nonclassical
																		Reactome Gene Sets	6	R-HSA-1280218	Adaptive Immune System	-3.9	4.7	5.2	30244	769	75	9	12	3.8	917|1075|1781|3105|3820|3904|10219|26191|653361	CD3G|CTSC|DYNC1I2|HLA-A|KLRB1|LAIR2|KLRG1|PTPN22|NCF1	-3.1	Unknown																																						Reactome Gene Sets	6	R-HSA-418594	G alpha (i) signalling events	-4.6	4.7	5.7	30244	319	223	11	4.9	1.5	156|2771|2778|2782|2783|5144|5594|5613|7852|9560|53637	GRK2|GNAI2|GNAS|GNB1|GNB2|PDE4D|MAPK1|PRKX|CXCR4|CCL4L2|S1PR5	-3.8	Natural Killer		KEGG Pathway	24	hsa05230	Central carbon metabolism in cancer		-2.5	6.6	4.4	30244	70	262	4	1.5	0.76	3091|5594|5728|9123	HIF1A|MAPK1|PTEN|SLC16A3	-2.3	Monocyte Nonclassical
																		Reactome Gene Sets	6	R-HSA-9633012	Response of EIF2AK4 (GCN2) to amino acid deficiency	-3.9	16	7.5	30244	102	75	4	5.3	2.6	6227|6231|6232|6235	RPS21|RPS26|RPS27|RPS29	-3.1	Unknown																																						GO Biological Processes	19	GO:0071560	cellular response to transforming growth factor beta stimulus	-4.5	6.7	6.3	30244	162	223	8	3.6	1.2	678|2534|2908|5829|6774|7040|7049|50515	ZFP36L2|FYN|NR3C1|PXN|STAT3|TGFB1|TGFBR3|CHST11	-3.8	Natural Killer		Canonical Pathways	11	M81	PID CDC42 PATHWAY		-2.5	6.6	4.4	30244	70	262	4	1.5	0.76	1499|4214|5594|5606	CTNNB1|MAP3K1|MAPK1|MAP2K3	-2.3	Monocyte Nonclassical
																		Reactome Gene Sets	6	R-HSA-72689	Formation of a pool of free 40S subunits	-3.9	16	7.5	30244	102	75	4	5.3	2.6	6227|6231|6232|6235	RPS21|RPS26|RPS27|RPS29	-3.1	Unknown																																						GO Biological Processes	19	GO:1902074	response to salt	-4.5	4.3	5.5	30244	381	223	12	5.4	1.5	156|1785|2534|2771|2782|3726|3727|4297|5336|5579|6494|7852	GRK2|DNM2|FYN|GNAI2|GNB1|JUNB|JUND|KMT2A|PLCG2|PRKCB|SIPA1|CXCR4	-3.8	Natural Killer		KEGG Pathway	24	hsa05120	Epithelial cell signaling in Helicobacter pylori infection		-2.5	6.6	4.4	30244	70	262	4	1.5	0.76	102|1445|4067|4792	ADAM10|CSK|LYN|NFKBIA	-2.3	Monocyte Nonclassical
																		GO Biological Processes	19	GO:0009152	purine ribonucleotide biosynthetic process	-3.9	10	6.5	30244	194	75	5	6.7	2.9	514|4537|4694|4707|84833	ATP5F1E|ND3|NDUFA1|NDUFB1|ATP5MK	-3.1	Unknown																																						GO Biological Processes	19	GO:0071222	cellular response to lipopolysaccharide	-4.5	5.8	6	30244	212	223	9	4	1.3	1051|4067|5336|5594|5606|7040|7128|7133|84868	CEBPB|LYN|PLCG2|MAPK1|MAP2K3|TGFB1|TNFAIP3|TNFRSF1B|HAVCR2	-3.8	Natural Killer		GO Biological Processes	19	GO:0014823	response to activity	19_GO:0050896 response to stimulus	-2.5	6.6	4.4	30244	70	262	4	1.5	0.76	2353|3091|6648|284207	FOS|HIF1A|SOD2|METRNL	-2.3	Monocyte Nonclassical
																		GO Biological Processes	19	GO:0045333	cellular respiration	-3.9	10	6.5	30244	195	75	5	6.7	2.9	514|4514|4537|4694|4707	ATP5F1E|COX3|ND3|NDUFA1|NDUFB1	-3.1	Unknown																																						Canonical Pathways	11	M92	PID ANGIOPOIETIN RECEPTOR PATHWAY	-4.5	14	7.8	30244	49	223	5	2.2	0.99	2113|2534|5295|5594|5829	ETS1|FYN|PIK3R1|MAPK1|PXN	-3.8	Natural Killer		GO Biological Processes	19	GO:0009895	negative regulation of catabolic process	19_GO:0048519 negative regulation of biological process	-2.5	3	3.5	30244	344	262	9	3.4	1.1	2534|2931|3587|4170|5566|6386|7538|8531|8724	FYN|GSK3A|IL10RA|MCL1|PRKACA|SDCBP|ZFP36|YBX3|SNX3	-2.3	Monocyte Nonclassical
																		GO Biological Processes	19	GO:0042110	T cell activation	-3.9	7.8	6	30244	312	75	6	8	3.1	914|917|3105|6095|6967|26191	CD2|CD3G|HLA-A|RORA|TRGC2|PTPN22	-3.1	Unknown																																						GO Biological Processes	19	GO:0051348	negative regulation of transferase activity	-4.5	5.1	5.8	30244	267	223	10	4.5	1.4	103|868|1843|4067|5305|5585|5795|6653|7128|90007	ADAR|CBLB|DUSP1|LYN|PIP4K2A|PKN1|PTPRJ|SORL1|TNFAIP3|MIDN	-3.8	Natural Killer		GO Biological Processes	19	GO:0007219	Notch signaling pathway	19_GO:0050896 response to stimulus	-2.5	5	4	30244	115	262	5	1.9	0.85	102|4792|7048|9148|100996717	ADAM10|NFKBIA|TGFBR2|NEURL1|NOTCH2NLC	-2.3	Monocyte Nonclassical
																		GO Biological Processes	19	GO:0032774	RNA biosynthetic process	-3.9	5.3	5.4	30244	605	75	8	11	3.6	154|2969|5438|6738|8878|23168|23379|80314	ADRB2|GTF2I|POLR2I|RO60|SQSTM1|RTF1|ICE1|EPC1	-3.1	Unknown																																						Reactome Gene Sets	6	R-HSA-8951936	RUNX3 regulates p14-ARF	-4.5	45	11	30244	9	223	3	1.3	0.77	864|6046|7040	RUNX3|BRD2|TGFB1	-3.8	Natural Killer		GO Biological Processes	19	GO:0045600	positive regulation of fat cell differentiation	19_GO:0032502 developmental process	-2.5	6.5	4.3	30244	71	262	4	1.5	0.76	1051|1385|7538|284207	CEBPB|CREB1|ZFP36|METRNL	-2.3	Monocyte Nonclassical
																		Reactome Gene Sets	6	R-HSA-611105	Respiratory electron transport	-3.9	16	7.4	30244	103	75	4	5.3	2.6	4514|4537|4694|4707	COX3|ND3|NDUFA1|NDUFB1	-3.1	Unknown																																						GO Biological Processes	19	GO:0050860	negative regulation of T cell receptor signaling pathway	-4.5	22	8.9	30244	25	223	4	1.8	0.89	868|5795|8525|84174	CBLB|PTPRJ|DGKZ|SLA2	-3.8	Natural Killer		WikiPathways	27	WP1982	Sterol regulatory element-binding proteins (SREBP) signaling		-2.5	6.5	4.3	30244	71	262	4	1.5	0.76	1385|2931|3638|5566	CREB1|GSK3A|INSIG1|PRKACA	-2.3	Monocyte Nonclassical
																		GO Biological Processes	19	GO:0050852	T cell receptor signaling pathway	-3.8	15	7.2	30244	110	75	4	5.3	2.6	917|3105|6967|26191	CD3G|HLA-A|TRGC2|PTPN22	-3	Unknown																																						WikiPathways	27	WP205	IL-7 signaling pathway	-4.5	22	8.9	30244	25	223	4	1.8	0.89	2534|5295|5594|6774	FYN|PIK3R1|MAPK1|STAT3	-3.8	Natural Killer		GO Biological Processes	19	GO:1900046	regulation of hemostasis	19_GO:0050789 regulation of biological process	-2.5	6.5	4.3	30244	71	262	4	1.5	0.76	4780|5580|10019|84034	NFE2L2|PRKCD|SH2B3|EMILIN2	-2.3	Monocyte Nonclassical
																		GO Biological Processes	19	GO:0009260	ribonucleotide biosynthetic process	-3.8	9.7	6.3	30244	208	75	5	6.7	2.9	514|4537|4694|4707|84833	ATP5F1E|ND3|NDUFA1|NDUFB1|ATP5MK	-3	Unknown																																						Reactome Gene Sets	6	R-HSA-5683057	MAPK family signaling cascades	-4.5	4.6	5.6	30244	325	223	11	4.9	1.5	1843|1844|2534|4684|5295|5527|5594|5900|6709|10125|22821	DUSP1|DUSP2|FYN|NCAM1|PIK3R1|PPP2R5C|MAPK1|RALGDS|SPTAN1|RASGRP1|RASA3	-3.8	Natural Killer		GO Biological Processes	19	GO:0005976	polysaccharide metabolic process	19_GO:0008152 metabolic process	-2.5	6.5	4.3	30244	71	262	4	1.5	0.76	2931|5500|5501|10728	GSK3A|PPP1CB|PPP1CC|PTGES3	-2.3	Monocyte Nonclassical
																		Reactome Gene Sets	6	R-HSA-156827	L13a-mediated translational silencing of Ceruloplasmin expression	-3.8	14	7.1	30244	112	75	4	5.3	2.6	6227|6231|6232|6235	RPS21|RPS26|RPS27|RPS29	-3	Unknown																																						KEGG Pathway	24	hsa04919	Thyroid hormone signaling pathway	-4.5	7.8	6.5	30244	121	223	7	3.1	1.2	489|1387|5295|5336|5579|5594|23389	ATP2A3|CREBBP|PIK3R1|PLCG2|PRKCB|MAPK1|MED13L	-3.8	Natural Killer		GO Biological Processes	19	GO:0043627	response to estrogen	19_GO:0050896 response to stimulus	-2.5	6.5	4.3	30244	71	262	4	1.5	0.76	1152|5914|7048|10370	CKB|RARA|TGFBR2|CITED2	-2.3	Monocyte Nonclassical
																		CORUM	33	CORUM:178	Respiratory chain complex I (holoenzyme), mitochondrial	-3.7	27	8.8	30244	44	75	3	4	2.3	4537|4694|4707	ND3|NDUFA1|NDUFB1	-3	Unknown																																						GO Biological Processes	19	GO:0001568	blood vessel development	-4.5	3.7	5.3	30244	517	223	14	6.3	1.6	101|2316|2683|3726|4627|5140|5594|5613|7040|7049|9047|9444|10451|23670	ADAM8|FLNA|B4GALT1|JUNB|MYH9|PDE3B|MAPK1|PRKX|TGFB1|TGFBR3|SH2D2A|QKI|VAV3|CEMIP2	-3.7	Natural Killer		Reactome Gene Sets	6	R-HSA-1296065	Inwardly rectifying K+ channels		-2.5	9.9	4.9	30244	35	262	3	1.1	0.66	2782|2783|54331	GNB1|GNB2|GNG2	-2.3	Monocyte Nonclassical
																		GO Biological Processes	19	GO:0002831	regulation of response to biotic stimulus	-3.7	5.9	5.4	30244	477	75	7	9.3	3.4	3105|3820|10133|26191|55914|115362|653361	HLA-A|KLRB1|OPTN|PTPN22|ERBIN|GBP5|NCF1	-3	Unknown																																						GO Biological Processes	19	GO:1904951	positive regulation of establishment of protein localization	-4.5	4.6	5.6	30244	326	223	11	4.9	1.5	101|382|975|2316|2534|3002|5295|5579|6653|7040|10155	ADAM8|ARF6|CD81|FLNA|FYN|GZMB|PIK3R1|PRKCB|SORL1|TGFB1|TRIM28	-3.7	Natural Killer		GO Biological Processes	19	GO:1901099	negative regulation of signal transduction in absence of ligand	19_GO:0048519 negative regulation of biological process	-2.5	9.9	4.9	30244	35	262	3	1.1	0.66	3303|3304|4170	HSPA1A|HSPA1B|MCL1	-2.3	Monocyte Nonclassical
																		Reactome Gene Sets	6	R-HSA-1799339	SRP-dependent cotranslational protein targeting to membrane	-3.7	14	7	30244	113	75	4	5.3	2.6	6227|6231|6232|6235	RPS21|RPS26|RPS27|RPS29	-3	Unknown																																						GO Biological Processes	19	GO:0051223	regulation of protein transport	-4.5	3.7	5.3	30244	519	223	14	6.3	1.6	101|382|975|2316|2534|3002|3993|5295|5579|6653|7040|10155|90007|127933	ADAM8|ARF6|CD81|FLNA|FYN|GZMB|LLGL2|PIK3R1|PRKCB|SORL1|TGFB1|TRIM28|MIDN|UHMK1	-3.7	Natural Killer		GO Biological Processes	19	GO:2001240	negative regulation of extrinsic apoptotic signaling pathway in absence of ligand	19_GO:0048519 negative regulation of biological process	-2.5	9.9	4.9	30244	35	262	3	1.1	0.66	3303|3304|4170	HSPA1A|HSPA1B|MCL1	-2.3	Monocyte Nonclassical
																		GO Biological Processes	19	GO:0046390	ribose phosphate biosynthetic process	-3.7	9.4	6.1	30244	215	75	5	6.7	2.9	514|4537|4694|4707|84833	ATP5F1E|ND3|NDUFA1|NDUFB1|ATP5MK	-2.9	Unknown																																						GO Biological Processes	19	GO:0001837	epithelial to mesenchymal transition	-4.5	9.8	6.9	30244	83	223	6	2.7	1.1	1655|2316|7040|7049|10155|80709	DDX5|FLNA|TGFB1|TGFBR3|TRIM28|AKNA	-3.7	Natural Killer		Reactome Gene Sets	6	R-HSA-114604	GPVI-mediated activation cascade		-2.5	9.9	4.9	30244	35	262	3	1.1	0.66	388|2534|4067	RHOB|FYN|LYN	-2.3	Monocyte Nonclassical
																		GO Biological Processes	19	GO:0009150	purine ribonucleotide metabolic process	-3.7	7.1	5.6	30244	341	75	6	8	3.1	514|4537|4694|4707|6095|84833	ATP5F1E|ND3|NDUFA1|NDUFB1|RORA|ATP5MK	-2.9	Unknown																																						WikiPathways	27	WP2261	Glioblastoma signaling pathways	-4.5	9.8	6.9	30244	83	223	6	2.7	1.1	5295|5336|5579|5583|5594|5606	PIK3R1|PLCG2|PRKCB|PRKCH|MAPK1|MAP2K3	-3.7	Natural Killer		GO Biological Processes	19	GO:0048640	negative regulation of developmental growth	19_GO:0040007 growth	-2.5	5	4	30244	116	262	5	1.9	0.85	2931|5728|5997|7048|10370	GSK3A|PTEN|RGS2|TGFBR2|CITED2	-2.3	Monocyte Nonclassical
																		GO Biological Processes	19	GO:2000273	positive regulation of signaling receptor activity	-3.7	26	8.6	30244	46	75	3	4	2.3	154|3065|653361	ADRB2|HDAC1|NCF1	-2.9	Unknown																																						KEGG Pathway	24	hsa04022	cGMP-PKG signaling pathway	-4.4	6.5	6.1	30244	167	223	8	3.6	1.2	489|490|2771|4773|4775|5140|5594|23533	ATP2A3|ATP2B1|GNAI2|NFATC2|NFATC3|PDE3B|MAPK1|PIK3R5	-3.7	Natural Killer		KEGG Pathway	24	hsa05225	Hepatocellular carcinoma		-2.5	4.1	3.8	30244	168	262	6	2.3	0.92	1499|4780|5594|5728|7048|29117	CTNNB1|NFE2L2|MAPK1|PTEN|TGFBR2|BRD7	-2.3	Monocyte Nonclassical
																		GO Biological Processes	19	GO:0006120	mitochondrial electron transport, NADH to ubiquinone	-3.7	26	8.6	30244	46	75	3	4	2.3	4537|4694|4707	ND3|NDUFA1|NDUFB1	-2.9	Unknown																																						WikiPathways	27	WP4754	IL-18 signaling pathway	-4.4	5	5.7	30244	273	223	10	4.5	1.4	382|975|1051|1938|5295|5579|5585|5594|7128|22821	ARF6|CD81|CEBPB|EEF2|PIK3R1|PRKCB|PKN1|MAPK1|TNFAIP3|RASA3	-3.7	Natural Killer		GO Biological Processes	19	GO:0001959	regulation of cytokine-mediated signaling pathway	19_GO:0050896 response to stimulus	-2.5	4.1	3.8	30244	168	262	6	2.3	0.92	3091|3303|3304|10019|26065|54765	HIF1A|HSPA1A|HSPA1B|SH2B3|LSM14A|TRIM44	-2.3	Monocyte Nonclassical
																		GO Biological Processes	19	GO:0022904	respiratory electron transport chain	-3.7	14	6.9	30244	117	75	4	5.3	2.6	4514|4537|4694|4707	COX3|ND3|NDUFA1|NDUFB1	-2.9	Unknown																																						GO Biological Processes	19	GO:0048762	mesenchymal cell differentiation	-4.4	6.3	6	30244	172	223	8	3.6	1.2	1655|2316|5594|7040|7049|10155|10507|80709	DDX5|FLNA|MAPK1|TGFB1|TGFBR3|TRIM28|SEMA4D|AKNA	-3.7	Natural Killer		WikiPathways	27	WP2572	Primary focal segmental glomerulosclerosis (FSGS)		-2.4	6.4	4.3	30244	72	262	4	1.5	0.76	1028|1499|2534|3688	CDKN1C|CTNNB1|FYN|ITGB1	-2.3	Monocyte Nonclassical
																		Reactome Gene Sets	6	R-HSA-376176	Signaling by ROBO receptors	-3.7	9.2	6.1	30244	219	75	5	6.7	2.9	6227|6231|6232|6235|26019	RPS21|RPS26|RPS27|RPS29|UPF2	-2.9	Unknown																																						GO Biological Processes	19	GO:0050857	positive regulation of antigen receptor-mediated signaling pathway	-4.4	20	8.6	30244	27	223	4	1.8	0.89	975|5579|5583|27086	CD81|PRKCB|PRKCH|FOXP1	-3.7	Natural Killer		GO Biological Processes	19	GO:0046626	regulation of insulin receptor signaling pathway	19_GO:0050896 response to stimulus	-2.4	6.4	4.3	30244	72	262	4	1.5	0.76	896|2771|2931|5580	CCND3|GNAI2|GSK3A|PRKCD	-2.3	Monocyte Nonclassical
																		Reactome Gene Sets	6	R-HSA-2408522	Selenoamino acid metabolism	-3.7	14	6.8	30244	119	75	4	5.3	2.6	6227|6231|6232|6235	RPS21|RPS26|RPS27|RPS29	-2.9	Unknown																																						GO Biological Processes	19	GO:0032496	response to lipopolysaccharide	-4.4	4.4	5.5	30244	336	223	11	4.9	1.5	1051|3727|4067|5336|5594|5606|7040|7128|7133|27086|84868	CEBPB|JUND|LYN|PLCG2|MAPK1|MAP2K3|TGFB1|TNFAIP3|TNFRSF1B|FOXP1|HAVCR2	-3.7	Natural Killer		GO Biological Processes	19	GO:0001570	vasculogenesis	19_GO:0032502 developmental process	-2.4	6.4	4.3	30244	72	262	4	1.5	0.76	1499|3726|7048|10370	CTNNB1|JUNB|TGFBR2|CITED2	-2.3	Monocyte Nonclassical
																		GO Biological Processes	19	GO:0002181	cytoplasmic translation	-3.6	13	6.7	30244	123	75	4	5.3	2.6	6227|6231|6232|6235	RPS21|RPS26|RPS27|RPS29	-2.8	Unknown																																						Canonical Pathways	11	M113	PID NFAT 3PATHWAY	-4.3	13	7.4	30244	53	223	5	2.2	0.99	1387|4773|4775|5579|5583	CREBBP|NFATC2|NFATC3|PRKCB|PRKCH	-3.7	Natural Killer		WikiPathways	27	WP3931	Embryonic stem cell pluripotency pathways		-2.4	4.9	4	30244	117	262	5	1.9	0.85	1499|2353|5594|5606|5728	CTNNB1|FOS|MAPK1|MAP2K3|PTEN	-2.3	Monocyte Nonclassical
																		GO Biological Processes	19	GO:0006366	transcription by RNA polymerase II	-3.6	6.8	5.5	30244	357	75	6	8	3.1	154|2969|5438|8878|23168|23379	ADRB2|GTF2I|POLR2I|SQSTM1|RTF1|ICE1	-2.8	Unknown																																						GO Biological Processes	19	GO:0098876	vesicle-mediated transport to the plasma membrane	-4.3	7.5	6.3	30244	127	223	7	3.1	1.2	382|1785|4905|6653|10123|23499|114879	ARF6|DNM2|NSF|SORL1|ARL4C|MACF1|OSBPL5	-3.6	Natural Killer		GO Biological Processes	19	GO:0098771	inorganic ion homeostasis	19_GO:0042592 homeostatic process	-2.4	2.8	3.4	30244	417	262	10	3.8	1.2	476|490|1152|1318|2907|3091|5566|6648|9368|27020	ATP1A1|ATP2B1|CKB|SLC31A2|GRINA|HIF1A|PRKACA|SOD2|NHERF1|NPTN	-2.2	Monocyte Nonclassical
																		GO Biological Processes	19	GO:0006164	purine nucleotide biosynthetic process	-3.6	8.8	5.9	30244	229	75	5	6.7	2.9	514|4537|4694|4707|84833	ATP5F1E|ND3|NDUFA1|NDUFB1|ATP5MK	-2.8	Unknown																																						GO Biological Processes	19	GO:0033157	regulation of intracellular protein transport	-4.3	5.4	5.7	30244	225	223	9	4	1.3	975|2316|2534|3002|5295|6653|7040|10155|127933	CD81|FLNA|FYN|GZMB|PIK3R1|SORL1|TGFB1|TRIM28|UHMK1	-3.6	Natural Killer		GO Biological Processes	19	GO:0055082	intracellular chemical homeostasis	19_GO:0042592 homeostatic process	-2.4	2.5	3.3	30244	558	262	12	4.6	1.3	476|490|1152|1318|2907|3091|5566|5594|6648|9368|27020|94101	ATP1A1|ATP2B1|CKB|SLC31A2|GRINA|HIF1A|PRKACA|MAPK1|SOD2|NHERF1|NPTN|ORMDL1	-2.2	Monocyte Nonclassical
																		GO Biological Processes	19	GO:0009259	ribonucleotide metabolic process	-3.6	6.7	5.4	30244	360	75	6	8	3.1	514|4537|4694|4707|6095|84833	ATP5F1E|ND3|NDUFA1|NDUFB1|RORA|ATP5MK	-2.8	Unknown																																						GO Biological Processes	19	GO:0071219	cellular response to molecule of bacterial origin	-4.3	5.4	5.7	30244	225	223	9	4	1.3	1051|4067|5336|5594|5606|7040|7128|7133|84868	CEBPB|LYN|PLCG2|MAPK1|MAP2K3|TGFB1|TNFAIP3|TNFRSF1B|HAVCR2	-3.6	Natural Killer		GO Biological Processes	19	GO:1901800	positive regulation of proteasomal protein catabolic process	19_GO:0048518 positive regulation of biological process	-2.4	4.9	4	30244	118	262	5	1.9	0.85	2931|3303|3304|4780|255488	GSK3A|HSPA1A|HSPA1B|NFE2L2|RNF144B	-2.2	Monocyte Nonclassical
																		KEGG Pathway	24	hsa04714	Thermogenesis	-3.5	8.7	5.9	30244	232	75	5	6.7	2.9	514|4514|4537|4694|4707	ATP5F1E|COX3|ND3|NDUFA1|NDUFB1	-2.8	Unknown																																						WikiPathways	27	WP395	IL-4 signaling pathway	-4.3	13	7.3	30244	54	223	5	2.2	0.99	1051|2316|5295|5594|6774	CEBPB|FLNA|PIK3R1|MAPK1|STAT3	-3.6	Natural Killer		GO Biological Processes	19	GO:0097028	dendritic cell differentiation	19_GO:0032502 developmental process	-2.4	9.6	4.8	30244	36	262	3	1.1	0.66	4067|7048|28959	LYN|TGFBR2|TMEM176B	-2.2	Monocyte Nonclassical
																		Reactome Gene Sets	6	R-HSA-114608	Platelet degranulation	-3.5	13	6.5	30244	129	75	4	5.3	2.6	334|967|5341|9749	APLP2|CD63|PLEK|PHACTR2	-2.8	Unknown																																						WikiPathways	27	WP585	Interferon type I signaling pathways	-4.3	13	7.3	30244	54	223	5	2.2	0.99	2534|2889|5295|5606|6774	FYN|RAPGEF1|PIK3R1|MAP2K3|STAT3	-3.6	Natural Killer		Reactome Gene Sets	6	R-HSA-6802948	Signaling by high-kinase activity BRAF mutants		-2.4	9.6	4.8	30244	36	262	3	1.1	0.66	1445|5594|5908	CSK|MAPK1|RAP1B	-2.2	Monocyte Nonclassical
																		Reactome Gene Sets	6	R-HSA-1640170	Cell Cycle	-3.5	4.7	4.9	30244	691	75	8	11	3.6	1781|3065|5108|5438|6232|6683|7533|10133	DYNC1I2|HDAC1|PCM1|POLR2I|RPS27|SPAST|YWHAH|OPTN	-2.8	Unknown																																						GO Biological Processes	19	GO:0050672	negative regulation of lymphocyte proliferation	-4.3	9.2	6.7	30244	88	223	6	2.7	1.1	868|1051|4067|5585|83593|84868	CBLB|CEBPB|LYN|PKN1|RASSF5|HAVCR2	-3.6	Natural Killer		Reactome Gene Sets	6	R-HSA-2173796	SMAD2/SMAD3:SMAD4 heterotrimer regulates transcription		-2.4	9.6	4.8	30244	36	262	3	1.1	0.66	3726|5594|7316	JUNB|MAPK1|UBC	-2.2	Monocyte Nonclassical
																		GO Biological Processes	19	GO:0019693	ribose phosphate metabolic process	-3.5	6.6	5.4	30244	369	75	6	8	3.1	514|4537|4694|4707|6095|84833	ATP5F1E|ND3|NDUFA1|NDUFB1|RORA|ATP5MK	-2.8	Unknown																																						Reactome Gene Sets	6	R-HSA-418346	Platelet homeostasis	-4.3	9.2	6.7	30244	88	223	6	2.7	1.1	489|490|2778|2782|2783|5527	ATP2A3|ATP2B1|GNAS|GNB1|GNB2|PPP2R5C	-3.6	Natural Killer		GO Biological Processes	19	GO:0001893	maternal placenta development	19_GO:0022414 reproductive process	-2.4	9.6	4.8	30244	36	262	3	1.1	0.66	3726|10370|51673	JUNB|CITED2|TPPP3	-2.2	Monocyte Nonclassical
																		GO Biological Processes	19	GO:0072522	purine-containing compound biosynthetic process	-3.5	8.5	5.8	30244	238	75	5	6.7	2.9	514|4537|4694|4707|84833	ATP5F1E|ND3|NDUFA1|NDUFB1|ATP5MK	-2.8	Unknown																																						GO Biological Processes	19	GO:0001944	vasculature development	-4.3	3.5	5.1	30244	536	223	14	6.3	1.6	101|2316|2683|3726|4627|5140|5594|5613|7040|7049|9047|9444|10451|23670	ADAM8|FLNA|B4GALT1|JUNB|MYH9|PDE3B|MAPK1|PRKX|TGFB1|TGFBR3|SH2D2A|QKI|VAV3|CEMIP2	-3.6	Natural Killer		Reactome Gene Sets	6	R-HSA-5673000	RAF activation		-2.4	9.6	4.8	30244	36	262	3	1.1	0.66	805|5500|5501	CALM2|PPP1CB|PPP1CC	-2.2	Monocyte Nonclassical
																		GO Biological Processes	19	GO:0006091	generation of precursor metabolites and energy	-3.5	6.5	5.3	30244	372	75	6	8	3.1	514|4514|4537|4694|4707|653361	ATP5F1E|COX3|ND3|NDUFA1|NDUFB1|NCF1	-2.7	Unknown																																						GO Biological Processes	19	GO:0050866	negative regulation of cell activation	-4.3	5.4	5.7	30244	226	223	9	4	1.3	864|868|1051|3398|4067|5585|7128|83593|84868	RUNX3|CBLB|CEBPB|ID2|LYN|PKN1|TNFAIP3|RASSF5|HAVCR2	-3.6	Natural Killer		GO Biological Processes	19	GO:0010506	regulation of autophagy	19_GO:0008152 metabolic process	-2.4	3	3.5	30244	351	262	9	3.4	1.1	2931|3091|3587|4170|5566|7107|81603|112574|219771	GSK3A|HIF1A|IL10RA|MCL1|PRKACA|GPR137B|TRIM8|SNX18|CCNY	-2.2	Monocyte Nonclassical
																		GO Biological Processes	19	GO:0043124	negative regulation of I-kappaB kinase/NF-kappaB signaling	-3.5	22	7.8	30244	54	75	3	4	2.3	3065|6095|10133	HDAC1|RORA|OPTN	-2.7	Unknown																																						KEGG Pathway	24	hsa04926	Relaxin signaling pathway	-4.3	7.4	6.2	30244	129	223	7	3.1	1.2	2771|2778|2782|2783|5295|5594|7040	GNAI2|GNAS|GNB1|GNB2|PIK3R1|MAPK1|TGFB1	-3.6	Natural Killer		WikiPathways	27	WP3584	MECP2 and associated Rett syndrome		-2.4	6.3	4.3	30244	73	262	4	1.5	0.76	1052|1385|5728|5978	CEBPD|CREB1|PTEN|REST	-2.2	Monocyte Nonclassical
																		GO Biological Processes	19	GO:0009617	response to bacterium	-3.5	4.6	4.8	30244	703	75	8	11	3.6	3001|3105|10133|26191|55829|55914|115362|140823	GZMA|HLA-A|OPTN|PTPN22|SELENOS|ERBIN|GBP5|ROMO1	-2.7	Unknown																																						GO Biological Processes	19	GO:0002313	mature B cell differentiation involved in immune response	-4.3	19	8.4	30244	28	223	4	1.8	0.89	3955|3956|5336|6482	LFNG|LGALS1|PLCG2|ST3GAL1	-3.6	Natural Killer		GO Biological Processes	19	GO:1900076	regulation of cellular response to insulin stimulus	19_GO:0050896 response to stimulus	-2.4	6.3	4.3	30244	73	262	4	1.5	0.76	490|2771|2931|5580	ATP2B1|GNAI2|GSK3A|PRKCD	-2.2	Monocyte Nonclassical
																		Reactome Gene Sets	6	R-HSA-76005	Response to elevated platelet cytosolic Ca2+	-3.5	12	6.4	30244	134	75	4	5.3	2.6	334|967|5341|9749	APLP2|CD63|PLEK|PHACTR2	-2.7	Unknown																																						GO Biological Processes	19	GO:0032945	negative regulation of mononuclear cell proliferation	-4.3	9.1	6.6	30244	89	223	6	2.7	1.1	868|1051|4067|5585|83593|84868	CBLB|CEBPB|LYN|PKN1|RASSF5|HAVCR2	-3.6	Natural Killer		GO Biological Processes	19	GO:0002685	regulation of leukocyte migration	19_GO:0040011 locomotion	-2.4	3.6	3.6	30244	227	262	7	2.7	1	102|301|728|961|1843|4067|5594	ADAM10|ANXA1|C5AR1|CD47|DUSP1|LYN|MAPK1	-2.2	Monocyte Nonclassical
																		GO Biological Processes	19	GO:0071396	cellular response to lipid	-3.4	5.3	5	30244	537	75	7	9.3	3.4	4537|6095|7533|26191|55829|115362|653361	ND3|RORA|YWHAH|PTPN22|SELENOS|GBP5|NCF1	-2.7	Unknown																																						GO Biological Processes	19	GO:0043065	positive regulation of apoptotic process	-4.3	3.5	5.1	30244	539	223	14	6.3	1.6	101|166|694|1785|2683|2908|3482|3676|3956|4067|4170|4217|7133|9040	ADAM8|TLE5|BTG1|DNM2|B4GALT1|NR3C1|IGF2R|ITGA4|LGALS1|LYN|MCL1|MAP3K5|TNFRSF1B|UBE2M	-3.6	Natural Killer		GO Biological Processes	19	GO:0034250	positive regulation of amide metabolic process	19_GO:0048518 positive regulation of biological process	-2.4	4.1	3.7	30244	171	262	6	2.3	0.92	2931|4780|5580|8531|23185|23645	GSK3A|NFE2L2|PRKCD|YBX3|LARP4B|PPP1R15A	-2.2	Monocyte Nonclassical
																		KEGG Pathway	24	hsa05010	Alzheimer disease	-3.4	6.3	5.2	30244	384	75	6	8	3.1	514|4514|4537|4694|4707|5330	ATP5F1E|COX3|ND3|NDUFA1|NDUFB1|PLCB2	-2.7	Unknown																																						GO Biological Processes	19	GO:0002220	innate immune response activating cell surface receptor signaling pathway	-4.3	12	7.2	30244	55	223	5	2.2	0.99	1387|2534|3822|4067|5336	CREBBP|FYN|KLRC2|LYN|PLCG2	-3.6	Natural Killer		GO Biological Processes	19	GO:0060420	regulation of heart growth	19_GO:0040007 growth	-2.4	6.2	4.2	30244	74	262	4	1.5	0.76	2931|5997|7048|10370	GSK3A|RGS2|TGFBR2|CITED2	-2.2	Monocyte Nonclassical
																		Reactome Gene Sets	6	R-HSA-6799198	Complex I biogenesis	-3.4	21	7.6	30244	57	75	3	4	2.3	4537|4694|4707	ND3|NDUFA1|NDUFB1	-2.7	Unknown																																						WikiPathways	27	WP560	TGF-beta receptor signaling	-4.3	12	7.2	30244	55	223	5	2.2	0.99	864|1387|6774|7040|7049	RUNX3|CREBBP|STAT3|TGFB1|TGFBR3	-3.6	Natural Killer		GO Biological Processes	19	GO:0050818	regulation of coagulation	19_GO:0032501 multicellular organismal process	-2.4	6.2	4.2	30244	74	262	4	1.5	0.76	4780|5580|10019|84034	NFE2L2|PRKCD|SH2B3|EMILIN2	-2.2	Monocyte Nonclassical
																		GO Biological Processes	19	GO:0090407	organophosphate biosynthetic process	-3.4	5.2	4.9	30244	541	75	7	9.3	3.4	514|4537|4694|4707|8525|23262|84833	ATP5F1E|ND3|NDUFA1|NDUFB1|DGKZ|PPIP5K2|ATP5MK	-2.7	Unknown																																						Canonical Pathways	11	M122	PID IL2 1PATHWAY	-4.3	12	7.2	30244	55	223	5	2.2	0.99	2534|5295|5579|5594|6774	FYN|PIK3R1|PRKCB|MAPK1|STAT3	-3.6	Natural Killer		GO Biological Processes	19	GO:0046632	alpha-beta T cell differentiation	19_GO:0002376 immune system process	-2.4	6.2	4.2	30244	74	262	4	1.5	0.76	301|3659|9308|64332	ANXA1|IRF1|CD83|NFKBIZ	-2.2	Monocyte Nonclassical
																		GO Biological Processes	19	GO:0001775	cell activation	-3.4	4.5	4.7	30244	717	75	8	11	3.6	914|917|3105|5341|6095|6967|8525|26191	CD2|CD3G|HLA-A|PLEK|RORA|TRGC2|DGKZ|PTPN22	-2.7	Unknown																																						GO Biological Processes	19	GO:1905475	regulation of protein localization to membrane	-4.3	6.1	5.9	30244	177	223	8	3.6	1.2	382|975|2534|3002|5295|5583|7040|8473	ARF6|CD81|FYN|GZMB|PIK3R1|PRKCH|TGFB1|OGT	-3.6	Natural Killer		Reactome Gene Sets	6	R-HSA-1980143	Signaling by NOTCH1		-2.4	6.2	4.2	30244	74	262	4	1.5	0.76	102|3091|7316|9148	ADAM10|HIF1A|UBC|NEURL1	-2.2	Monocyte Nonclassical
																		GO Biological Processes	19	GO:0045088	regulation of innate immune response	-3.4	6.3	5.2	30244	387	75	6	8	3.1	3105|3820|26191|55914|115362|653361	HLA-A|KLRB1|PTPN22|ERBIN|GBP5|NCF1	-2.7	Unknown																																						Reactome Gene Sets	6	R-HSA-449147	Signaling by Interleukins	-4.3	3.7	5.2	30244	473	223	13	5.8	1.6	2534|2889|3687|3726|4067|4170|5295|5594|5606|6774|7040|7133|84868	FYN|RAPGEF1|ITGAX|JUNB|LYN|MCL1|PIK3R1|MAPK1|MAP2K3|STAT3|TGFB1|TNFRSF1B|HAVCR2	-3.6	Natural Killer		GO Biological Processes	19	GO:0045930	negative regulation of mitotic cell cycle	19_GO:0048519 negative regulation of biological process	-2.4	3.5	3.6	30244	229	262	7	2.7	1	694|1028|1499|5728|9314|9368|29117	BTG1|CDKN1C|CTNNB1|PTEN|KLF4|NHERF1|BRD7	-2.2	Monocyte Nonclassical
																		GO Biological Processes	19	GO:0006412	translation	-3.4	6.2	5.2	30244	389	75	6	8	3.1	6227|6231|6232|6235|9669|122704	RPS21|RPS26|RPS27|RPS29|EIF5B|MRPL52	-2.7	Unknown																																						GO Biological Processes	19	GO:0070201	regulation of establishment of protein localization	-4.2	3.5	5.1	30244	544	223	14	6.3	1.6	101|382|975|2316|2534|3002|3993|5295|5579|6653|7040|10155|90007|127933	ADAM8|ARF6|CD81|FLNA|FYN|GZMB|LLGL2|PIK3R1|PRKCB|SORL1|TGFB1|TRIM28|MIDN|UHMK1	-3.6	Natural Killer		GO Biological Processes	19	GO:0048762	mesenchymal cell differentiation	19_GO:0032502 developmental process	-2.4	4	3.7	30244	172	262	6	2.3	0.92	1499|3091|5534|5594|10370|27250	CTNNB1|HIF1A|PPP3R1|MAPK1|CITED2|PDCD4	-2.2	Monocyte Nonclassical
																		Reactome Gene Sets	6	R-HSA-8866654	E3 ubiquitin ligases ubiquitinate target proteins	-3.4	21	7.5	30244	59	75	3	4	2.3	3105|23168|55829	HLA-A|RTF1|SELENOS	-2.6	Unknown																																						GO Biological Processes	19	GO:1900182	positive regulation of protein localization to nucleus	-4.2	8.9	6.5	30244	91	223	6	2.7	1.1	1387|2316|2534|5295|7040|10155	CREBBP|FLNA|FYN|PIK3R1|TGFB1|TRIM28	-3.6	Natural Killer		GO Biological Processes	19	GO:0051101	regulation of DNA binding	19_GO:0065007 biological regulation	-2.4	4.8	3.9	30244	120	262	5	1.9	0.85	805|1499|4792|6881|9314	CALM2|CTNNB1|NFKBIA|TAF10|KLF4	-2.2	Monocyte Nonclassical
																		WikiPathways	27	WP623	Oxidative phosphorylation	-3.3	20	7.4	30244	60	75	3	4	2.3	514|4537|4707	ATP5F1E|ND3|NDUFB1	-2.6	Unknown																																						GO Biological Processes	19	GO:2000106	regulation of leukocyte apoptotic process	-4.2	8.9	6.5	30244	91	223	6	2.7	1.1	101|1831|4067|6482|27086|84941	ADAM8|TSC22D3|LYN|ST3GAL1|FOXP1|HSH2D	-3.6	Natural Killer		Reactome Gene Sets	6	R-HSA-202403	TCR signaling		-2.4	4.8	3.9	30244	120	262	5	1.9	0.85	1445|3127|4792|5728|7316	CSK|HLA-DRB5|NFKBIA|PTEN|UBC	-2.2	Monocyte Nonclassical
																		GO Biological Processes	19	GO:0001909	leukocyte mediated cytotoxicity	-3.3	20	7.3	30244	61	75	3	4	2.3	914|1075|3105	CD2|CTSC|HLA-A	-2.6	Unknown																																						GO Biological Processes	19	GO:0050731	positive regulation of peptidyl-tyrosine phosphorylation	-4.2	6	5.8	30244	181	223	8	3.6	1.2	960|975|2534|4067|5336|5795|7040|10507	CD44|CD81|FYN|LYN|PLCG2|PTPRJ|TGFB1|SEMA4D	-3.5	Natural Killer		GO Biological Processes	19	GO:0031346	positive regulation of cell projection organization	19_GO:0048518 positive regulation of biological process	-2.4	2.9	3.4	30244	355	262	9	3.4	1.1	2534|4067|4780|5997|8428|8724|9148|27020|51199	FYN|LYN|NFE2L2|RGS2|STK24|SNX3|NEURL1|NPTN|NIN	-2.2	Monocyte Nonclassical
																		Canonical Pathways	11	M54	PID IL12 2PATHWAY	-3.3	20	7.3	30244	62	75	3	4	2.3	917|3001|3105	CD3G|GZMA|HLA-A	-2.6	Unknown																																						WikiPathways	27	WP231	TNF-alpha signaling pathway	-4.2	8.8	6.5	30244	92	223	6	2.7	1.1	1387|4217|5594|5606|7128|7133	CREBBP|MAP3K5|MAPK1|MAP2K3|TNFAIP3|TNFRSF1B	-3.5	Natural Killer		GO Biological Processes	19	GO:0002052	positive regulation of neuroblast proliferation	19_GO:0032502 developmental process	-2.4	9.4	4.8	30244	37	262	3	1.1	0.66	1499|3091|3688	CTNNB1|HIF1A|ITGB1	-2.2	Monocyte Nonclassical
																		Reactome Gene Sets	6	R-HSA-76002	Platelet activation, signaling and aggregation	-3.3	7.7	5.4	30244	263	75	5	6.7	2.9	334|967|5341|8525|9749	APLP2|CD63|PLEK|DGKZ|PHACTR2	-2.6	Unknown																																						GO Biological Processes	19	GO:0002312	B cell activation involved in immune response	-4.2	12	7.1	30244	57	223	5	2.2	0.99	3955|3956|5336|6482|23228	LFNG|LGALS1|PLCG2|ST3GAL1|PLCL2	-3.5	Natural Killer		GO Biological Processes	19	GO:1905144	response to acetylcholine	19_GO:0050896 response to stimulus	-2.4	9.4	4.8	30244	37	262	3	1.1	0.66	156|2771|2782	GRK2|GNAI2|GNB1	-2.2	Monocyte Nonclassical
																		GO Biological Processes	19	GO:0009165	nucleotide biosynthetic process	-3.3	7.7	5.4	30244	263	75	5	6.7	2.9	514|4537|4694|4707|84833	ATP5F1E|ND3|NDUFA1|NDUFB1|ATP5MK	-2.6	Unknown																																						GO Biological Processes	19	GO:0060416	response to growth hormone	-4.2	18	8.1	30244	30	223	4	1.8	0.89	4067|5295|5829|6774	LYN|PIK3R1|PXN|STAT3	-3.5	Natural Killer		GO Biological Processes	19	GO:1904358	positive regulation of telomere maintenance via telomere lengthening	19_GO:0048518 positive regulation of biological process	-2.4	9.4	4.8	30244	37	262	3	1.1	0.66	1499|5594|80351	CTNNB1|MAPK1|TNKS2	-2.2	Monocyte Nonclassical
																		KEGG Pathway	24	hsa04723	Retrograde endocannabinoid signaling	-3.3	11	6	30244	148	75	4	5.3	2.6	4537|4694|4707|5330	ND3|NDUFA1|NDUFB1|PLCB2	-2.6	Unknown																																						Canonical Pathways	11	M76	PID P38 ALPHA BETA PATHWAY	-4.2	18	8.1	30244	30	223	4	1.8	0.89	1843|2534|4067|5606	DUSP1|FYN|LYN|MAP2K3	-3.5	Natural Killer		GO Biological Processes	19	GO:0045746	negative regulation of Notch signaling pathway	19_GO:0048519 negative regulation of biological process	-2.4	9.4	4.8	30244	37	262	3	1.1	0.66	3955|4792|9148	LFNG|NFKBIA|NEURL1	-2.2	Monocyte Nonclassical
																		GO Biological Processes	19	GO:0015980	energy derivation by oxidation of organic compounds	-3.3	7.6	5.4	30244	264	75	5	6.7	2.9	514|4514|4537|4694|4707	ATP5F1E|COX3|ND3|NDUFA1|NDUFB1	-2.6	Unknown																																						Canonical Pathways	11	M257	PID EPHRINB REV PATHWAY	-4.2	18	8.1	30244	30	223	4	1.8	0.89	2534|4067|5295|7852	FYN|LYN|PIK3R1|CXCR4	-3.5	Natural Killer		WikiPathways	27	WP4331	Neovascularisation processes		-2.4	9.4	4.8	30244	37	262	3	1.1	0.66	3091|5594|5966	HIF1A|MAPK1|REL	-2.2	Monocyte Nonclassical
																		GO Biological Processes	19	GO:1901293	nucleoside phosphate biosynthetic process	-3.3	7.6	5.4	30244	265	75	5	6.7	2.9	514|4537|4694|4707|84833	ATP5F1E|ND3|NDUFA1|NDUFB1|ATP5MK	-2.6	Unknown																																						Reactome Gene Sets	6	R-HSA-422475	Axon guidance	-4.2	3.4	5	30244	553	223	14	6.3	1.6	1785|2534|3983|4067|4627|4684|5295|5594|6192|6231|6709|7852|10451|10507	DNM2|FYN|ABLIM1|LYN|MYH9|NCAM1|PIK3R1|MAPK1|RPS4Y1|RPS26|SPTAN1|CXCR4|VAV3|SEMA4D	-3.5	Natural Killer		WikiPathways	27	WP619	Type II interferon signaling		-2.4	9.4	4.8	30244	37	262	3	1.1	0.66	3460|3659|5580	IFNGR2|IRF1|PRKCD	-2.2	Monocyte Nonclassical
																		GO Biological Processes	19	GO:0006605	protein targeting	-3.3	7.6	5.4	30244	265	75	5	6.7	2.9	8878|55914|115362|140823|653361	SQSTM1|ERBIN|GBP5|ROMO1|NCF1	-2.6	Unknown																																						GO Biological Processes	19	GO:0006892	post-Golgi vesicle-mediated transport	-4.1	8.7	6.4	30244	94	223	6	2.7	1.1	1785|3916|4905|6653|23499|114879	DNM2|LAMP1|NSF|SORL1|MACF1|OSBPL5	-3.5	Natural Killer		Reactome Gene Sets	6	R-HSA-8979227	Triglyceride metabolism		-2.4	9.4	4.8	30244	37	262	3	1.1	0.66	5500|5501|5566	PPP1CB|PPP1CC|PRKACA	-2.2	Monocyte Nonclassical
																		KEGG Pathway	24	hsa05012	Parkinson disease	-3.3	7.6	5.4	30244	266	75	5	6.7	2.9	514|4514|4537|4694|4707	ATP5F1E|COX3|ND3|NDUFA1|NDUFB1	-2.6	Unknown																																						GO Biological Processes	19	GO:0002064	epithelial cell development	-4.1	5.9	5.7	30244	185	223	8	3.6	1.2	2355|2683|2889|5144|6494|7852|26051|440193	FOSL2|B4GALT1|RAPGEF1|PDE4D|SIPA1|CXCR4|PPP1R16B|CCDC88C	-3.5	Natural Killer		WikiPathways	27	WP4844	Influence of laminopathies on Wnt signaling		-2.4	9.4	4.8	30244	37	262	3	1.1	0.66	1051|1052|1499	CEBPB|CEBPD|CTNNB1	-2.2	Monocyte Nonclassical
																		GO Biological Processes	19	GO:0031640	killing of cells of another organism	-3.2	19	7.1	30244	65	75	3	4	2.3	3001|115362|140823	GZMA|GBP5|ROMO1	-2.5	Unknown																																						Reactome Gene Sets	6	R-HSA-202733	Cell surface interactions at the vascular wall	-4.1	6.9	6	30244	137	223	7	3.1	1.2	960|2534|3676|3687|4067|5295|7040	CD44|FYN|ITGA4|ITGAX|LYN|PIK3R1|TGFB1	-3.5	Natural Killer		GO Biological Processes	19	GO:0062098	regulation of programmed necrotic cell death	19_GO:0050789 regulation of biological process	-2.4	9.4	4.8	30244	37	262	3	1.1	0.66	427|8531|57162	ASAH1|YBX3|PELI1	-2.2	Monocyte Nonclassical
																		GO Biological Processes	19	GO:0043043	peptide biosynthetic process	-3.2	5.8	4.9	30244	418	75	6	8	3.1	6227|6231|6232|6235|9669|122704	RPS21|RPS26|RPS27|RPS29|EIF5B|MRPL52	-2.5	Unknown																																						WikiPathways	27	WP4816	TGF-beta receptor signaling in skeletal dysplasias	-4.1	11	7	30244	59	223	5	2.2	0.99	864|1387|6774|7040|7049	RUNX3|CREBBP|STAT3|TGFB1|TGFBR3	-3.5	Natural Killer		WikiPathways	27	WP4698	Vitamin D-sensitive calcium signaling in depression		-2.4	9.4	4.8	30244	37	262	3	1.1	0.66	490|4780|221656	ATP2B1|NFE2L2|KDM1B	-2.2	Monocyte Nonclassical
																		GO Biological Processes	19	GO:0006163	purine nucleotide metabolic process	-3.2	5.8	4.9	30244	420	75	6	8	3.1	514|4537|4694|4707|6095|84833	ATP5F1E|ND3|NDUFA1|NDUFB1|RORA|ATP5MK	-2.5	Unknown																																						WikiPathways	27	WP4205	MET in type 1 papillary renal cell carcinoma	-4.1	11	7	30244	59	223	5	2.2	0.99	2113|2889|5295|5594|6774	ETS1|RAPGEF1|PIK3R1|MAPK1|STAT3	-3.5	Natural Killer		GO Biological Processes	19	GO:0043410	positive regulation of MAPK cascade	19_GO:0048518 positive regulation of biological process	-2.4	2.6	3.3	30244	494	262	11	4.2	1.2	728|1445|1499|2213|2771|5151|5606|5908|6386|27020|353514	C5AR1|CSK|CTNNB1|FCGR2B|GNAI2|PDE8A|MAP2K3|RAP1B|SDCBP|NPTN|LILRA5	-2.2	Monocyte Nonclassical
																		GO Biological Processes	19	GO:0050851	antigen receptor-mediated signaling pathway	-3.2	10	5.8	30244	156	75	4	5.3	2.6	917|3105|6967|26191	CD3G|HLA-A|TRGC2|PTPN22	-2.5	Unknown																																						GO Biological Processes	19	GO:0002237	response to molecule of bacterial origin	-4.1	4.2	5.2	30244	357	223	11	4.9	1.5	1051|3727|4067|5336|5594|5606|7040|7128|7133|27086|84868	CEBPB|JUND|LYN|PLCG2|MAPK1|MAP2K3|TGFB1|TNFAIP3|TNFRSF1B|FOXP1|HAVCR2	-3.5	Natural Killer		GO Biological Processes	19	GO:2000278	regulation of DNA biosynthetic process	19_GO:0008152 metabolic process	-2.4	4.8	3.9	30244	121	262	5	1.9	0.85	1499|5594|9314|10728|80351	CTNNB1|MAPK1|KLF4|PTGES3|TNKS2	-2.2	Monocyte Nonclassical
																		KEGG Pathway	24	hsa03010	Ribosome	-3.1	9.7	5.6	30244	167	75	4	5.3	2.6	6227|6231|6232|6235	RPS21|RPS26|RPS27|RPS29	-2.4	Unknown																																						GO Biological Processes	19	GO:0150117	positive regulation of cell-substrate junction organization	-4.1	17	7.9	30244	31	223	4	1.8	0.89	382|5295|5795|9922	ARF6|PIK3R1|PTPRJ|IQSEC1	-3.5	Natural Killer		GO Biological Processes	19	GO:0048662	negative regulation of smooth muscle cell proliferation	19_GO:0048519 negative regulation of biological process	-2.4	6.2	4.2	30244	75	262	4	1.5	0.76	5728|6648|10672|27250	PTEN|SOD2|GNA13|PDCD4	-2.2	Monocyte Nonclassical
																		Reactome Gene Sets	6	R-HSA-109582	Hemostasis	-3.1	4.5	4.5	30244	621	75	7	9.3	3.4	334|914|967|3065|5341|8525|9749	APLP2|CD2|CD63|HDAC1|PLEK|DGKZ|PHACTR2	-2.4	Unknown																																						Canonical Pathways	11	M63	PID AVB3 OPN PATHWAY	-4.1	17	7.9	30244	31	223	4	1.8	0.89	960|5295|5594|10451	CD44|PIK3R1|MAPK1|VAV3	-3.5	Natural Killer		WikiPathways	27	WP4341	Non-genomic actions of 1,25 dihydroxyvitamin D3		-2.4	6.2	4.2	30244	75	262	4	1.5	0.76	3460|5330|5580|5594	IFNGR2|PLCB2|PRKCD|MAPK1	-2.2	Monocyte Nonclassical
																		GO Biological Processes	19	GO:0072521	purine-containing compound metabolic process	-3.1	5.4	4.7	30244	450	75	6	8	3.1	514|4537|4694|4707|6095|84833	ATP5F1E|ND3|NDUFA1|NDUFB1|RORA|ATP5MK	-2.4	Unknown																																						GO Biological Processes	19	GO:0001910	regulation of leukocyte mediated cytotoxicity	-4.1	8.5	6.3	30244	96	223	6	2.7	1.1	3822|3916|5272|7040|10125|84868	KLRC2|LAMP1|SERPINB9|TGFB1|RASGRP1|HAVCR2	-3.5	Natural Killer		GO Biological Processes	19	GO:0043536	positive regulation of blood vessel endothelial cell migration	19_GO:0040011 locomotion	-2.4	6.2	4.2	30244	75	262	4	1.5	0.76	301|3091|4780|5606	ANXA1|HIF1A|NFE2L2|MAP2K3	-2.2	Monocyte Nonclassical
																		GO Biological Processes	19	GO:0032729	positive regulation of type II interferon production	-3	16	6.4	30244	77	75	3	4	2.3	914|3105|26191	CD2|HLA-A|PTPN22	-2.3	Unknown																																						KEGG Pathway	24	hsa04730	Long-term depression	-4.1	11	6.9	30244	60	223	5	2.2	0.99	2771|2778|4067|5579|5594	GNAI2|GNAS|LYN|PRKCB|MAPK1	-3.5	Natural Killer		GO Biological Processes	19	GO:0045669	positive regulation of osteoblast differentiation	19_GO:0032502 developmental process	-2.4	6.2	4.2	30244	75	262	4	1.5	0.76	1051|1052|1499|3727	CEBPB|CEBPD|CTNNB1|JUND	-2.2	Monocyte Nonclassical
																		Reactome Gene Sets	6	R-HSA-199991	Membrane Trafficking	-3	4.5	4.4	30244	634	75	7	9.3	3.4	154|917|1075|1781|7533|10133|57706	ADRB2|CD3G|CTSC|DYNC1I2|YWHAH|OPTN|DENND1A	-2.3	Unknown																																						Reactome Gene Sets	6	R-HSA-9027276	Erythropoietin activates Phosphoinositide-3-kinase (PI3K)	-4.1	34	9.8	30244	12	223	3	1.3	0.77	4067|5295|23533	LYN|PIK3R1|PIK3R5	-3.5	Natural Killer		GO Biological Processes	19	GO:0010594	regulation of endothelial cell migration	19_GO:0040011 locomotion	-2.4	3.5	3.5	30244	232	262	7	2.7	1	301|388|3091|4780|5606|9314|23616	ANXA1|RHOB|HIF1A|NFE2L2|MAP2K3|KLF4|SH3BP1	-2.2	Monocyte Nonclassical
																		Reactome Gene Sets	6	R-HSA-8852135	Protein ubiquitination	-3	15	6.4	30244	79	75	3	4	2.3	3105|23168|55829	HLA-A|RTF1|SELENOS	-2.3	Unknown																																						WikiPathways	27	WP5083	Neuroinflammation and glutamatergic signaling	-4.1	6.8	5.9	30244	140	223	7	3.1	1.2	3459|5579|5594|6774|7040|7049|7133	IFNGR1|PRKCB|MAPK1|STAT3|TGFB1|TGFBR3|TNFRSF1B	-3.4	Natural Killer		GO Biological Processes	19	GO:0040013	negative regulation of locomotion	19_GO:0040011 locomotion	-2.4	2.7	3.3	30244	427	262	10	3.8	1.2	388|1843|4780|5728|8428|9314|9368|10370|10672|84034	RHOB|DUSP1|NFE2L2|PTEN|STK24|KLF4|NHERF1|CITED2|GNA13|EMILIN2	-2.2	Monocyte Nonclassical
																		GO Biological Processes	19	GO:0031348	negative regulation of defense response	-3	6.5	4.9	30244	308	75	5	6.7	2.9	3105|6095|26191|55829|55914	HLA-A|RORA|PTPN22|SELENOS|ERBIN	-2.3	Unknown																																						GO Biological Processes	19	GO:0044000	movement in host	-4.1	6.8	5.9	30244	140	223	7	3.1	1.2	156|975|1604|3916|4684|7852|79720	GRK2|CD81|CD55|LAMP1|NCAM1|CXCR4|VPS37B	-3.4	Natural Killer		GO Biological Processes	19	GO:0034767	positive regulation of monoatomic ion transmembrane transport	19_GO:0051179 localization	-2.4	4	3.7	30244	175	262	6	2.3	0.92	805|3460|5534|9368|54997|81671	CALM2|IFNGR2|PPP3R1|NHERF1|TESC|VMP1	-2.2	Monocyte Nonclassical
																		GO Biological Processes	19	GO:0046649	lymphocyte activation	-2.9	5.1	4.5	30244	471	75	6	8	3.1	914|917|3105|6095|6967|26191	CD2|CD3G|HLA-A|RORA|TRGC2|PTPN22	-2.3	Unknown																																						KEGG Pathway	24	hsa04713	Circadian entrainment	-4.1	8.4	6.3	30244	97	223	6	2.7	1.1	2771|2778|2782|2783|5579|5594	GNAI2|GNAS|GNB1|GNB2|PRKCB|MAPK1	-3.4	Natural Killer		WikiPathways	27	WP4949	16p11.2 proximal deletion syndrome		-2.4	6.1	4.1	30244	76	262	4	1.5	0.76	2908|5606|5728|5966	NR3C1|MAP2K3|PTEN|REL	-2.2	Monocyte Nonclassical
																		Reactome Gene Sets	6	R-HSA-6791226	Major pathway of rRNA processing in the nucleolus and cytosol	-2.9	8.7	5.3	30244	185	75	4	5.3	2.6	6227|6231|6232|6235	RPS21|RPS26|RPS27|RPS29	-2.3	Unknown																																						GO Biological Processes	19	GO:1901214	regulation of neuron death	-4.1	4.5	5.3	30244	301	223	10	4.5	1.4	101|1051|2534|2908|4170|4217|6653|7133|9040|91304	ADAM8|CEBPB|FYN|NR3C1|MCL1|MAP3K5|SORL1|TNFRSF1B|UBE2M|TMEM259	-3.4	Natural Killer		KEGG Pathway	24	hsa05220	Chronic myeloid leukemia		-2.4	6.1	4.1	30244	76	262	4	1.5	0.76	4792|5594|7048|9846	NFKBIA|MAPK1|TGFBR2|GAB2	-2.2	Monocyte Nonclassical
																		GO Biological Processes	19	GO:0009117	nucleotide metabolic process	-2.9	5.1	4.5	30244	478	75	6	8	3.1	514|4537|4694|4707|6095|84833	ATP5F1E|ND3|NDUFA1|NDUFB1|RORA|ATP5MK	-2.2	Unknown																																						Reactome Gene Sets	6	R-HSA-2871796	FCERI mediated MAPK activation	-4.1	17	7.8	30244	32	223	4	1.8	0.89	4067|5336|5594|10451	LYN|PLCG2|MAPK1|VAV3	-3.4	Natural Killer		Reactome Gene Sets	6	R-HSA-6814122	Cooperation of PDCL (PhLP1) and TRiC/CCT in G-protein beta folding		-2.4	9.1	4.7	30244	38	262	3	1.1	0.66	2782|2783|54331	GNB1|GNB2|GNG2	-2.2	Monocyte Nonclassical
																		GO Biological Processes	19	GO:0006753	nucleoside phosphate metabolic process	-2.9	5	4.4	30244	487	75	6	8	3.1	514|4537|4694|4707|6095|84833	ATP5F1E|ND3|NDUFA1|NDUFB1|RORA|ATP5MK	-2.2	Unknown																																						WikiPathways	27	WP3995	Prion disease pathway	-4.1	17	7.8	30244	32	223	4	1.8	0.89	2534|4684|5594|6774	FYN|NCAM1|MAPK1|STAT3	-3.4	Natural Killer		WikiPathways	27	WP170	Nuclear receptors		-2.4	9.1	4.7	30244	38	262	3	1.1	0.66	2908|3164|5914	NR3C1|NR4A1|RARA	-2.2	Monocyte Nonclassical
																		Reactome Gene Sets	6	R-HSA-5628897	TP53 Regulates Metabolic Genes	-2.9	14	6	30244	87	75	3	4	2.3	4514|7533|389541	COX3|YWHAH|LAMTOR4	-2.2	Unknown																																						Canonical Pathways	11	M290	PID IL12 STAT4 PATHWAY	-4.1	17	7.8	30244	32	223	4	1.8	0.89	1387|5551|6774|7040	CREBBP|PRF1|STAT3|TGFB1	-3.4	Natural Killer		WikiPathways	27	WP524	G13 signaling pathway		-2.4	9.1	4.7	30244	38	262	3	1.1	0.66	5500|5585|10672	PPP1CB|PKN1|GNA13	-2.2	Monocyte Nonclassical
																		Reactome Gene Sets	6	R-HSA-2565942	Regulation of PLK1 Activity at G2/M Transition	-2.9	14	6	30244	88	75	3	4	2.3	1781|5108|10133	DYNC1I2|PCM1|OPTN	-2.2	Unknown																																						GO Biological Processes	19	GO:0095500	acetylcholine receptor signaling pathway	-4.1	17	7.8	30244	32	223	4	1.8	0.89	156|2771|2782|5579	GRK2|GNAI2|GNB1|PRKCB	-3.4	Natural Killer		GO Biological Processes	19	GO:0098926	postsynaptic signal transduction	19_GO:0050896 response to stimulus	-2.4	9.1	4.7	30244	38	262	3	1.1	0.66	156|2771|2782	GRK2|GNAI2|GNB1	-2.2	Monocyte Nonclassical
																		Reactome Gene Sets	6	R-HSA-5653656	Vesicle-mediated transport	-2.9	4.2	4.2	30244	673	75	7	9.3	3.4	154|917|1075|1781|7533|10133|57706	ADRB2|CD3G|CTSC|DYNC1I2|YWHAH|OPTN|DENND1A	-2.2	Unknown																																						Reactome Gene Sets	6	R-HSA-983695	Antigen activates B Cell Receptor (BCR) leading to generation of second messengers	-4.1	17	7.8	30244	32	223	4	1.8	0.89	2534|4067|5295|5336	FYN|LYN|PIK3R1|PLCG2	-3.4	Natural Killer		GO Biological Processes	19	GO:0048536	spleen development	19_GO:0002376 immune system process	-2.4	9.1	4.7	30244	38	262	3	1.1	0.66	5585|10370|64332	PKN1|CITED2|NFKBIZ	-2.2	Monocyte Nonclassical
																		Reactome Gene Sets	6	R-HSA-8868773	rRNA processing in the nucleus and cytosol	-2.8	8.3	5.1	30244	195	75	4	5.3	2.6	6227|6231|6232|6235	RPS21|RPS26|RPS27|RPS29	-2.2	Unknown																																						GO Biological Processes	19	GO:1902532	negative regulation of intracellular signal transduction	-4.1	3.4	4.9	30244	566	223	14	6.3	1.6	960|1843|1844|4067|5140|5144|5606|5795|6653|7128|22821|23304|54541|84174	CD44|DUSP1|DUSP2|LYN|PDE3B|PDE4D|MAP2K3|PTPRJ|SORL1|TNFAIP3|RASA3|UBR2|DDIT4|SLA2	-3.4	Natural Killer		GO Biological Processes	19	GO:0051084	'de novo' post-translational protein folding	19_GO:0009987 cellular process	-2.4	9.1	4.7	30244	38	262	3	1.1	0.66	3303|3304|10728	HSPA1A|HSPA1B|PTGES3	-2.2	Monocyte Nonclassical
																		GO Biological Processes	19	GO:0031334	positive regulation of protein-containing complex assembly	-2.8	8.1	5	30244	198	75	4	5.3	2.6	5341|23379|26191|115362	PLEK|ICE1|PTPN22|GBP5	-2.2	Unknown																																						GO Biological Processes	19	GO:1900180	regulation of protein localization to nucleus	-4.1	6.7	5.9	30244	141	223	7	3.1	1.2	1387|2316|2534|5295|7040|10155|83593	CREBBP|FLNA|FYN|PIK3R1|TGFB1|TRIM28|RASSF5	-3.4	Natural Killer		Reactome Gene Sets	6	R-HSA-111465	Apoptotic cleavage of cellular proteins		-2.4	9.1	4.7	30244	38	262	3	1.1	0.66	1499|5580|8428	CTNNB1|PRKCD|STK24	-2.2	Monocyte Nonclassical
																		GO Biological Processes	19	GO:0007229	integrin-mediated signaling pathway	-2.8	13	5.7	30244	94	75	3	4	2.3	5341|9270|55914	PLEK|ITGB1BP1|ERBIN	-2.1	Unknown																																						Reactome Gene Sets	6	R-HSA-2029482	Regulation of actin dynamics for phagocytic cup formation	-4.1	11	6.8	30244	61	223	5	2.2	0.99	4627|5594|7456|10451|26999	MYH9|MAPK1|WIPF1|VAV3|CYFIP2	-3.4	Natural Killer		WikiPathways	27	WP3614	Photodynamic therapy-induced HIF-1 survival signaling		-2.4	9.1	4.7	30244	38	262	3	1.1	0.66	3091|4170|5230	HIF1A|MCL1|PGK1	-2.2	Monocyte Nonclassical
																		Reactome Gene Sets	6	R-HSA-72312	rRNA processing	-2.8	7.9	4.9	30244	205	75	4	5.3	2.6	6227|6231|6232|6235	RPS21|RPS26|RPS27|RPS29	-2.1	Unknown																																						Reactome Gene Sets	6	R-HSA-198725	Nuclear Events (kinase and transcription factor activation)	-4.1	11	6.8	30244	61	223	5	2.2	0.99	1785|3398|3726|3727|5594	DNM2|ID2|JUNB|JUND|MAPK1	-3.4	Natural Killer		GO Biological Processes	19	GO:0016197	endosomal transport	19_GO:0051179 localization	-2.4	3.5	3.5	30244	233	262	7	2.7	1	5870|8724|23258|23325|51429|54918|112574	RAB6A|SNX3|DENND5A|WASHC4|SNX9|CMTM6|SNX18	-2.2	Monocyte Nonclassical
																		GO Biological Processes	19	GO:0006518	peptide metabolic process	-2.8	4.7	4.2	30244	513	75	6	8	3.1	6227|6231|6232|6235|9669|122704	RPS21|RPS26|RPS27|RPS29|EIF5B|MRPL52	-2.1	Unknown																																						GO Biological Processes	19	GO:0002822	regulation of adaptive immune response based on somatic recombination of immune receptors built from immunoglobulin superfamily domains	-4.1	5.7	5.6	30244	190	223	8	3.6	1.2	975|1604|3726|5585|7040|7128|7133|84868	CD81|CD55|JUNB|PKN1|TGFB1|TNFAIP3|TNFRSF1B|HAVCR2	-3.4	Natural Killer		GO Biological Processes	19	GO:0001838	embryonic epithelial tube formation	19_GO:0032502 developmental process	-2.4	4.7	3.8	30244	123	262	5	1.9	0.85	1499|3091|5566|5914|10370	CTNNB1|HIF1A|PRKACA|RARA|CITED2	-2.2	Monocyte Nonclassical
																		GO Biological Processes	19	GO:0006886	intracellular protein transport	-2.7	4	4	30244	702	75	7	9.3	3.4	7533|8878|55829|55914|115362|140823|653361	YWHAH|SQSTM1|SELENOS|ERBIN|GBP5|ROMO1|NCF1	-2.1	Unknown																																						KEGG Pathway	24	hsa05231	Choline metabolism in cancer	-4	8.3	6.2	30244	98	223	6	2.7	1.1	1120|5295|5579|5594|5900|8525	CHKB|PIK3R1|PRKCB|MAPK1|RALGDS|DGKZ	-3.4	Natural Killer		GO Biological Processes	19	GO:0010634	positive regulation of epithelial cell migration	19_GO:0040011 locomotion	-2.4	3.9	3.7	30244	176	262	6	2.3	0.92	301|388|3091|4780|5606|7048	ANXA1|RHOB|HIF1A|NFE2L2|MAP2K3|TGFBR2	-2.2	Monocyte Nonclassical
																		KEGG Pathway	24	hsa04070	Phosphatidylinositol signaling system	-2.7	12	5.6	30244	97	75	3	4	2.3	5330|8525|23262	PLCB2|DGKZ|PPIP5K2	-2.1	Unknown																																						KEGG Pathway	24	hsa04750	Inflammatory mediator regulation of TRP channels	-4	8.3	6.2	30244	98	223	6	2.7	1.1	2778|5295|5336|5579|5583|5606	GNAS|PIK3R1|PLCG2|PRKCB|PRKCH|MAP2K3	-3.4	Natural Killer		GO Biological Processes	19	GO:0071241	cellular response to inorganic substance	19_GO:0050896 response to stimulus	-2.4	3.5	3.5	30244	234	262	7	2.7	1	1385|2353|2931|3726|3727|4780|5594	CREB1|FOS|GSK3A|JUNB|JUND|NFE2L2|MAPK1	-2.2	Monocyte Nonclassical
																		Reactome Gene Sets	6	R-HSA-8953854	Metabolism of RNA	-2.7	3.9	4	30244	716	75	7	9.3	3.4	5438|6227|6231|6232|6235|26019|84324	POLR2I|RPS21|RPS26|RPS27|RPS29|UPF2|SARNP	-2.1	Unknown																																						Reactome Gene Sets	6	R-HSA-5621481	C-type lectin receptors (CLRs)	-4	6.7	5.9	30244	142	223	7	3.1	1.2	1387|2534|4067|4773|4775|5336|9040	CREBBP|FYN|LYN|NFATC2|NFATC3|PLCG2|UBE2M	-3.4	Natural Killer		Reactome Gene Sets	6	R-HSA-2559580	Oxidative Stress Induced Senescence		-2.3	4.7	3.8	30244	124	262	5	1.9	0.85	1912|2353|5594|5606|7316	PHC2|FOS|MAPK1|MAP2K3|UBC	-2.2	Monocyte Nonclassical
																		Reactome Gene Sets	6	R-HSA-3700989	Transcriptional Regulation by TP53	-2.7	5.6	4.4	30244	362	75	5	6.7	2.9	3065|4514|5438|7533|389541	HDAC1|COX3|POLR2I|YWHAH|LAMTOR4	-2	Unknown																																						GO Biological Processes	19	GO:0051345	positive regulation of hydrolase activity	-4	3.3	4.8	30244	570	223	14	6.3	1.6	489|2534|2889|3702|4067|4217|5900|6494|6774|10125|10507|22861|23526|26999	ATP2A3|FYN|RAPGEF1|ITK|LYN|MAP3K5|RALGDS|SIPA1|STAT3|RASGRP1|SEMA4D|NLRP1|ARHGAP45|CYFIP2	-3.4	Natural Killer		GO Biological Processes	19	GO:0016071	mRNA metabolic process	19_GO:0008152 metabolic process	-2.3	2.3	3.2	30244	649	262	13	5	1.3	728|1385|3189|3303|3304|5566|5914|6881|7538|8683|9589|57035|64332	C5AR1|CREB1|HNRNPH3|HSPA1A|HSPA1B|PRKACA|RARA|TAF10|ZFP36|SRSF9|WTAP|RSRP1|NFKBIZ	-2.2	Monocyte Nonclassical
																		KEGG Pathway	24	hsa05142	Chagas disease	-2.7	12	5.5	30244	102	75	3	4	2.3	917|5330|5521	CD3G|PLCB2|PPP2R2B	-2	Unknown																																						GO Biological Processes	19	GO:0048661	positive regulation of smooth muscle cell proliferation	-4	8.2	6.2	30244	99	223	6	2.7	1.1	2081|2771|3398|4217|7040|27086	ERN1|GNAI2|ID2|MAP3K5|TGFB1|FOXP1	-3.4	Natural Killer		WikiPathways	27	WP4871	Kisspeptin/kisspeptin receptor system in the ovary		-2.3	8.9	4.6	30244	39	262	3	1.1	0.66	5330|5580|5594	PLCB2|PRKCD|MAPK1	-2.2	Monocyte Nonclassical
																		GO Biological Processes	19	GO:0046631	alpha-beta T cell activation	-2.7	12	5.4	30244	103	75	3	4	2.3	917|3105|6095	CD3G|HLA-A|RORA	-2	Unknown																																						GO Biological Processes	19	GO:0034504	protein localization to nucleus	-4	5.7	5.6	30244	192	223	8	3.6	1.2	868|5295|6774|9679|9883|23345|25777|100101267	CBLB|PIK3R1|STAT3|FAM53B|POM121|SYNE1|SUN2|POM121C	-3.4	Natural Killer		Canonical Pathways	11	M82	PID RET PATHWAY		-2.3	8.9	4.6	30244	39	262	3	1.1	0.66	1385|5566|5594	CREB1|PRKACA|MAPK1	-2.2	Monocyte Nonclassical
																		GO Biological Processes	19	GO:0002253	activation of immune response	-2.7	5.5	4.3	30244	366	75	5	6.7	2.9	917|3105|6967|26191|115362	CD3G|HLA-A|TRGC2|PTPN22|GBP5	-2	Unknown																																						GO Biological Processes	19	GO:0016032	viral process	-4	4.9	5.4	30244	247	223	9	4	1.3	156|975|1604|3916|4684|6482|7852|8662|79720	GRK2|CD81|CD55|LAMP1|NCAM1|ST3GAL1|CXCR4|EIF3B|VPS37B	-3.4	Natural Killer		GO Biological Processes	19	GO:0002456	T cell mediated immunity	19_GO:0002376 immune system process	-2.3	8.9	4.6	30244	39	262	3	1.1	0.66	1075|23180|64332	CTSC|RFTN1|NFKBIZ	-2.2	Monocyte Nonclassical
																		GO Biological Processes	19	GO:0043604	amide biosynthetic process	-2.6	4.5	4.1	30244	542	75	6	8	3.1	6227|6231|6232|6235|9669|122704	RPS21|RPS26|RPS27|RPS29|EIF5B|MRPL52	-2	Unknown																																						GO Biological Processes	19	GO:0051098	regulation of binding	-4	4.1	5.1	30244	368	223	11	4.9	1.5	166|489|868|3676|3955|6653|7040|7049|10155|23228|147138	TLE5|ATP2A3|CBLB|ITGA4|LFNG|SORL1|TGFB1|TGFBR3|TRIM28|PLCL2|TMC8	-3.4	Natural Killer		GO Biological Processes	19	GO:0048821	erythrocyte development	19_GO:0042592 homeostatic process	-2.3	8.9	4.6	30244	39	262	3	1.1	0.66	10019|10365|10370	SH2B3|KLF2|CITED2	-2.2	Monocyte Nonclassical
																		WikiPathways	27	WP4932	7q11.23 copy number variation syndrome	-2.6	11	5.4	30244	106	75	3	4	2.3	514|2969|8878	ATP5F1E|GTF2I|SQSTM1	-2	Unknown																																						Canonical Pathways	11	M233	PID EPO PATHWAY	-4	16	7.6	30244	33	223	4	1.8	0.89	2889|4067|5295|5336	RAPGEF1|LYN|PIK3R1|PLCG2	-3.4	Natural Killer		GO Biological Processes	19	GO:0048645	animal organ formation	19_GO:0032502 developmental process	-2.3	8.9	4.6	30244	39	262	3	1.1	0.66	1499|5594|7048	CTNNB1|MAPK1|TGFBR2	-2.2	Monocyte Nonclassical
																		GO Biological Processes	19	GO:0006979	response to oxidative stress	-2.6	5.4	4.3	30244	375	75	5	6.7	2.9	4537|8878|55829|140823|653361	ND3|SQSTM1|SELENOS|ROMO1|NCF1	-2	Unknown																																						WikiPathways	27	WP422	MAPK cascade	-4	16	7.6	30244	33	223	4	1.8	0.89	5594|5606|6494|22821	MAPK1|MAP2K3|SIPA1|RASA3	-3.4	Natural Killer		GO Biological Processes	19	GO:0017158	regulation of calcium ion-dependent exocytosis	19_GO:0051179 localization	-2.3	8.9	4.6	30244	39	262	3	1.1	0.66	2771|5908|5978	GNAI2|RAP1B|REST	-2.2	Monocyte Nonclassical
																		GO Biological Processes	19	GO:0033365	protein localization to organelle	-2.6	3.8	3.9	30244	742	75	7	9.3	3.4	5108|8878|10133|84897|115362|140823|389541	PCM1|SQSTM1|OPTN|TBRG1|GBP5|ROMO1|LAMTOR4	-2	Unknown																																						Canonical Pathways	11	M277	PID INTEGRIN A4B1 PATHWAY	-4	16	7.6	30244	33	223	4	1.8	0.89	382|975|3676|5829	ARF6|CD81|ITGA4|PXN	-3.4	Natural Killer		GO Biological Processes	19	GO:0032675	regulation of interleukin-6 production	19_GO:0032501 multicellular organismal process	-2.3	3.9	3.6	30244	178	262	6	2.3	0.92	961|1051|1445|10288|10365|353514	CD47|CEBPB|CSK|LILRB2|KLF2|LILRA5	-2.2	Monocyte Nonclassical
																		GO Biological Processes	19	GO:0051668	localization within membrane	-2.6	4.4	4	30244	554	75	6	8	3.1	914|9270|10133|57706|140823|653361	CD2|ITGB1BP1|OPTN|DENND1A|ROMO1|NCF1	-2	Unknown																																						GO Biological Processes	19	GO:1903530	regulation of secretion by cell	-4	3.3	4.8	30244	573	223	14	6.3	1.6	101|156|382|2771|3822|3916|3993|4067|4905|5579|7040|7133|55784|90007	ADAM8|GRK2|ARF6|GNAI2|KLRC2|LAMP1|LLGL2|LYN|NSF|PRKCB|TGFB1|TNFRSF1B|MCTP2|MIDN	-3.4	Natural Killer		GO Biological Processes	19	GO:0070373	negative regulation of ERK1 and ERK2 cascade	19_GO:0048519 negative regulation of biological process	-2.3	5.9	4.1	30244	78	262	4	1.5	0.76	1445|4067|5728|9368	CSK|LYN|PTEN|NHERF1	-2.2	Monocyte Nonclassical
																		GO Biological Processes	19	GO:0055086	nucleobase-containing small molecule metabolic process	-2.6	4.4	4	30244	555	75	6	8	3.1	514|4537|4694|4707|6095|84833	ATP5F1E|ND3|NDUFA1|NDUFB1|RORA|ATP5MK	-2	Unknown																																						KEGG Pathway	24	hsa04933	AGE-RAGE signaling pathway in diabetic complications	-4	8.1	6.2	30244	100	223	6	2.7	1.1	5295|5336|5579|5594|6774|7040	PIK3R1|PLCG2|PRKCB|MAPK1|STAT3|TGFB1	-3.4	Natural Killer		KEGG Pathway	24	hsa04612	Antigen processing and presentation		-2.3	5.9	4.1	30244	78	262	4	1.5	0.76	1385|3127|3303|3304	CREB1|HLA-DRB5|HSPA1A|HSPA1B	-2.2	Monocyte Nonclassical
																		GO Biological Processes	19	GO:0034599	cellular response to oxidative stress	-2.6	7	4.6	30244	230	75	4	5.3	2.6	8878|55829|140823|653361	SQSTM1|SELENOS|ROMO1|NCF1	-2	Unknown																																						WikiPathways	27	WP2853	Endoderm differentiation	-4	6.6	5.8	30244	144	223	7	3.1	1.2	1844|2186|2908|5606|7040|10451|79668	DUSP2|BPTF|NR3C1|MAP2K3|TGFB1|VAV3|PARP8	-3.4	Natural Killer		Reactome Gene Sets	6	R-HSA-2219530	Constitutive Signaling by Aberrant PI3K in Cancer		-2.3	5.9	4.1	30244	78	262	4	1.5	0.76	942|2534|9846|118788	CD86|FYN|GAB2|PIK3AP1	-2.2	Monocyte Nonclassical
																		KEGG Pathway	24	hsa05171	Coronavirus disease - COVID-19	-2.6	7	4.5	30244	232	75	4	5.3	2.6	6227|6231|6232|6235	RPS21|RPS26|RPS27|RPS29	-1.9	Unknown																																						Canonical Pathways	11	M10	PID BCR 5PATHWAY	-4	11	6.7	30244	63	223	5	2.2	0.99	2113|4067|5295|5336|5594	ETS1|LYN|PIK3R1|PLCG2|MAPK1	-3.4	Natural Killer		GO Biological Processes	19	GO:0030217	T cell differentiation	19_GO:0002376 immune system process	-2.3	3.9	3.6	30244	179	262	6	2.3	0.92	301|1499|3659|3955|9308|64332	ANXA1|CTNNB1|IRF1|LFNG|CD83|NFKBIZ	-2.2	Monocyte Nonclassical
																		Reactome Gene Sets	6	R-HSA-69278	Cell Cycle, Mitotic	-2.6	4.3	4	30244	560	75	6	8	3.1	1781|3065|5108|6232|6683|10133	DYNC1I2|HDAC1|PCM1|RPS27|SPAST|OPTN	-1.9	Unknown																																						WikiPathways	27	WP3892	Development of pulmonary dendritic cells and macrophage subsets	-4	31	9.4	30244	13	223	3	1.3	0.77	3398|6774|10320	ID2|STAT3|IKZF1	-3.4	Natural Killer		GO Biological Processes	19	GO:0002688	regulation of leukocyte chemotaxis	19_GO:0040011 locomotion	-2.3	4.6	3.8	30244	126	262	5	1.9	0.85	102|728|1843|4067|5594	ADAM10|C5AR1|DUSP1|LYN|MAPK1	-2.1	Monocyte Nonclassical
																		GO Biological Processes	19	GO:0002429	immune response-activating cell surface receptor signaling pathway	-2.6	6.9	4.5	30244	233	75	4	5.3	2.6	917|3105|6967|26191	CD3G|HLA-A|TRGC2|PTPN22	-1.9	Unknown																																						GO Biological Processes	19	GO:0043434	response to peptide hormone	-4	4	5	30244	372	223	11	4.9	1.5	694|3727|4067|5140|5295|5594|5829|6774|7049|8473|57492	BTG1|JUND|LYN|PDE3B|PIK3R1|MAPK1|PXN|STAT3|TGFBR3|OGT|ARID1B	-3.4	Natural Killer		GO Biological Processes	19	GO:0045471	response to ethanol	19_GO:0050896 response to stimulus	-2.3	4.6	3.8	30244	126	262	5	1.9	0.85	2353|2534|5914|5997|6648	FOS|FYN|RARA|RGS2|SOD2	-2.1	Monocyte Nonclassical
																		GO Biological Processes	19	GO:0050867	positive regulation of cell activation	-2.5	5.1	4.1	30244	395	75	5	6.7	2.9	914|1075|3105|5341|26191	CD2|CTSC|HLA-A|PLEK|PTPN22	-1.9	Unknown																																						GO Biological Processes	19	GO:0070661	leukocyte proliferation	-4	6.5	5.7	30244	146	223	7	3.1	1.2	868|2534|3726|9047|10125|23228|83593	CBLB|FYN|JUNB|SH2D2A|RASGRP1|PLCL2|RASSF5	-3.4	Natural Killer		GO Biological Processes	19	GO:0043401	steroid hormone mediated signaling pathway	19_GO:0050896 response to stimulus	-2.3	5.8	4	30244	79	262	4	1.5	0.76	2908|5594|7533|10728	NR3C1|MAPK1|YWHAH|PTGES3	-2.1	Monocyte Nonclassical
																		GO Biological Processes	19	GO:0032649	regulation of type II interferon production	-2.5	10	5	30244	119	75	3	4	2.3	914|3105|26191	CD2|HLA-A|PTPN22	-1.9	Unknown																																						Reactome Gene Sets	6	R-HSA-9675108	Nervous system development	-4	3.3	4.8	30244	578	223	14	6.3	1.6	1785|2534|3983|4067|4627|4684|5295|5594|6192|6231|6709|7852|10451|10507	DNM2|FYN|ABLIM1|LYN|MYH9|NCAM1|PIK3R1|MAPK1|RPS4Y1|RPS26|SPTAN1|CXCR4|VAV3|SEMA4D	-3.4	Natural Killer		GO Biological Processes	19	GO:0048709	oligodendrocyte differentiation	19_GO:0032502 developmental process	-2.3	5.8	4	30244	79	262	4	1.5	0.76	1445|1499|4067|5728	CSK|CTNNB1|LYN|PTEN	-2.1	Monocyte Nonclassical
																		GO Biological Processes	19	GO:0043244	regulation of protein-containing complex disassembly	-2.4	9.8	4.9	30244	123	75	3	4	2.3	154|5341|6683	ADRB2|PLEK|SPAST	-1.8	Unknown																																						KEGG Pathway	24	hsa04144	Endocytosis	-4	4.9	5.3	30244	251	223	9	4	1.3	156|382|868|1785|3482|7456|7852|9922|79720	GRK2|ARF6|CBLB|DNM2|IGF2R|WIPF1|CXCR4|IQSEC1|VPS37B	-3.4	Natural Killer		GO Biological Processes	19	GO:0010762	regulation of fibroblast migration	19_GO:0040011 locomotion	-2.3	8.7	4.5	30244	40	262	3	1.1	0.66	3688|9368|10672	ITGB1|NHERF1|GNA13	-2.1	Monocyte Nonclassical
																		GO Biological Processes	19	GO:0045321	leukocyte activation	-2.4	4.1	3.8	30244	594	75	6	8	3.1	914|917|3105|6095|6967|26191	CD2|CD3G|HLA-A|RORA|TRGC2|PTPN22	-1.8	Unknown																																						GO Biological Processes	19	GO:1905145	cellular response to acetylcholine	-4	16	7.5	30244	34	223	4	1.8	0.89	156|2771|2782|5579	GRK2|GNAI2|GNB1|PRKCB	-3.4	Natural Killer		GO Biological Processes	19	GO:0007595	lactation	19_GO:0051179 localization	-2.3	8.7	4.5	30244	40	262	3	1.1	0.66	1385|3091|9148	CREB1|HIF1A|NEURL1	-2.1	Monocyte Nonclassical
																		GO Biological Processes	19	GO:0043254	regulation of protein-containing complex assembly	-2.4	4.9	3.9	30244	415	75	5	6.7	2.9	5341|23379|26191|81873|115362	PLEK|ICE1|PTPN22|ARPC5L|GBP5	-1.8	Unknown																																						Canonical Pathways	11	M177	PID EPHA FWDPATHWAY	-4	16	7.5	30244	34	223	4	1.8	0.89	2534|4067|10451|23533	FYN|LYN|VAV3|PIK3R5	-3.4	Natural Killer		WikiPathways	27	WP3941	Oxidative damage response		-2.3	8.7	4.5	30244	40	262	3	1.1	0.66	728|1028|4214	C5AR1|CDKN1C|MAP3K1	-2.1	Monocyte Nonclassical
																		GO Biological Processes	19	GO:0034614	cellular response to reactive oxygen species	-2.4	9.6	4.8	30244	126	75	3	4	2.3	8878|140823|653361	SQSTM1|ROMO1|NCF1	-1.8	Unknown																																						WikiPathways	27	WP313	Hepatocyte growth factor receptor signaling	-4	16	7.5	30244	34	223	4	1.8	0.89	2889|5594|5829|6774	RAPGEF1|MAPK1|PXN|STAT3	-3.4	Natural Killer		GO Biological Processes	19	GO:0010863	positive regulation of phospholipase C activity	19_GO:0065007 biological regulation	-2.3	8.7	4.5	30244	40	262	3	1.1	0.66	728|942|5330	C5AR1|CD86|PLCB2	-2.1	Monocyte Nonclassical
																		GO Biological Processes	19	GO:0043122	regulation of I-kappaB kinase/NF-kappaB signaling	-2.4	6.2	4.2	30244	262	75	4	5.3	2.6	3065|6095|8878|10133	HDAC1|RORA|SQSTM1|OPTN	-1.8	Unknown																																						GO Biological Processes	19	GO:0050869	negative regulation of B cell activation	-4	16	7.5	30244	34	223	4	1.8	0.89	3398|4067|5585|7128	ID2|LYN|PKN1|TNFAIP3	-3.4	Natural Killer		Reactome Gene Sets	6	R-HSA-5674135	MAP2K and MAPK activation		-2.3	8.7	4.5	30244	40	262	3	1.1	0.66	1445|5594|5908	CSK|MAPK1|RAP1B	-2.1	Monocyte Nonclassical
																		GO Biological Processes	19	GO:0002768	immune response-regulating cell surface receptor signaling pathway	-2.4	6.1	4.2	30244	263	75	4	5.3	2.6	917|3105|6967|26191	CD3G|HLA-A|TRGC2|PTPN22	-1.8	Unknown																																						Canonical Pathways	11	M210	PID IL8 CXCR2 PATHWAY	-4	16	7.5	30244	34	223	4	1.8	0.89	2771|2782|4067|5579	GNAI2|GNB1|LYN|PRKCB	-3.4	Natural Killer		GO Biological Processes	19	GO:1901532	regulation of hematopoietic progenitor cell differentiation	19_GO:0032502 developmental process	-2.3	8.7	4.5	30244	40	262	3	1.1	0.66	4780|5914|7538	NFE2L2|RARA|ZFP36	-2.1	Monocyte Nonclassical
																		Reactome Gene Sets	6	R-HSA-5663202	Diseases of signal transduction by growth factor receptors and second messengers	-2.4	4.7	3.8	30244	433	75	5	6.7	2.9	3065|5438|8036|8878|55914	HDAC1|POLR2I|SHOC2|SQSTM1|ERBIN	-1.8	Unknown																																						KEGG Pathway	24	hsa05142	Chagas disease	-3.9	8	6.1	30244	102	223	6	2.7	1.1	2771|2778|3459|5295|5594|7040	GNAI2|GNAS|IFNGR1|PIK3R1|MAPK1|TGFB1	-3.4	Natural Killer		GO Biological Processes	19	GO:0035303	regulation of dephosphorylation	19_GO:0008152 metabolic process	-2.3	4.5	3.7	30244	127	262	5	1.9	0.85	805|2771|5580|10288|23645	CALM2|GNAI2|PRKCD|LILRB2|PPP1R15A	-2.1	Monocyte Nonclassical
																		GO Biological Processes	19	GO:0002832	negative regulation of response to biotic stimulus	-2.3	9	4.6	30244	135	75	3	4	2.3	3105|26191|55914	HLA-A|PTPN22|ERBIN	-1.7	Unknown																																						GO Biological Processes	19	GO:1905477	positive regulation of protein localization to membrane	-3.9	8	6.1	30244	102	223	6	2.7	1.1	382|975|2534|3002|5295|5583	ARF6|CD81|FYN|GZMB|PIK3R1|PRKCH	-3.4	Natural Killer		GO Biological Processes	19	GO:0021987	cerebral cortex development	19_GO:0032502 developmental process	-2.3	4.5	3.7	30244	127	262	5	1.9	0.85	1499|3091|6867|25777|100996717	CTNNB1|HIF1A|TACC1|SUN2|NOTCH2NLC	-2.1	Monocyte Nonclassical
																		Reactome Gene Sets	6	R-HSA-1632852	Macroautophagy	-2.3	8.9	4.6	30244	136	75	3	4	2.3	1781|8878|389541	DYNC1I2|SQSTM1|LAMTOR4	-1.7	Unknown																																						GO Biological Processes	19	GO:0071216	cellular response to biotic stimulus	-3.9	4.8	5.3	30244	252	223	9	4	1.3	1051|4067|5336|5594|5606|7040|7128|7133|84868	CEBPB|LYN|PLCG2|MAPK1|MAP2K3|TGFB1|TNFAIP3|TNFRSF1B|HAVCR2	-3.3	Natural Killer		Canonical Pathways	11	M223	PID BETA CATENIN NUC PATHWAY		-2.3	5.8	4	30244	80	262	4	1.5	0.76	1499|7533|7534|9314	CTNNB1|YWHAH|YWHAZ|KLF4	-2.1	Monocyte Nonclassical
																		GO Biological Processes	19	GO:0062197	cellular response to chemical stress	-2.3	5.8	4	30244	280	75	4	5.3	2.6	8878|55829|140823|653361	SQSTM1|SELENOS|ROMO1|NCF1	-1.7	Unknown																																						GO Biological Processes	19	GO:0071345	cellular response to cytokine stimulus	-3.9	3	4.6	30244	730	223	16	7.2	1.7	678|960|1051|1843|3459|3676|4067|4217|5594|5795|6774|7133|7852|9145|27086|84159	ZFP36L2|CD44|CEBPB|DUSP1|IFNGR1|ITGA4|LYN|MAP3K5|MAPK1|PTPRJ|STAT3|TNFRSF1B|CXCR4|SYNGR1|FOXP1|ARID5B	-3.3	Natural Killer		GO Biological Processes	19	GO:0007566	embryo implantation	19_GO:0022414 reproductive process	-2.3	8.4	4.5	30244	41	262	3	1.1	0.66	7048|51673|81671	TGFBR2|TPPP3|VMP1	-2.1	Monocyte Nonclassical
																		GO Biological Processes	19	GO:0007005	mitochondrion organization	-2.3	4.5	3.7	30244	451	75	5	6.7	2.9	4694|4707|8878|10989|140823	NDUFA1|NDUFB1|SQSTM1|IMMT|ROMO1	-1.7	Unknown																																						GO Biological Processes	19	GO:0002573	myeloid leukocyte differentiation	-3.9	6.5	5.7	30244	147	223	7	3.1	1.2	975|2908|3726|4067|4627|5295|27086	CD81|NR3C1|JUNB|LYN|MYH9|PIK3R1|FOXP1	-3.3	Natural Killer		GO Biological Processes	19	GO:0051928	positive regulation of calcium ion transport	19_GO:0051179 localization	-2.3	4.5	3.7	30244	129	262	5	1.9	0.85	490|805|5534|81671|353514	ATP2B1|CALM2|PPP3R1|VMP1|LILRA5	-2.1	Monocyte Nonclassical
																		GO Biological Processes	19	GO:0010469	regulation of signaling receptor activity	-2.3	8.4	4.4	30244	144	75	3	4	2.3	154|3065|653361	ADRB2|HDAC1|NCF1	-1.7	Unknown																																						GO Biological Processes	19	GO:0046631	alpha-beta T cell activation	-3.9	7.9	6	30244	103	223	6	2.7	1.1	868|3702|4297|6774|27086|28638	CBLB|ITK|KMT2A|STAT3|FOXP1|TRBC2	-3.3	Natural Killer		WikiPathways	27	WP4217	Ebola virus infection in host		-2.3	4.5	3.7	30244	129	262	5	1.9	0.85	388|3127|3688|5594|5966	RHOB|HLA-DRB5|ITGB1|MAPK1|REL	-2.1	Monocyte Nonclassical
																		GO Biological Processes	19	GO:1901652	response to peptide	-2.2	4.4	3.7	30244	459	75	5	6.7	2.9	154|26191|55829|55914|64397	ADRB2|PTPN22|SELENOS|ERBIN|ZNF106	-1.7	Unknown																																						GO Biological Processes	19	GO:0010720	positive regulation of cell development	-3.9	3.7	4.9	30244	442	223	12	5.4	1.5	101|864|3398|4067|5583|7040|7133|7852|10125|10507|23499|57492	ADAM8|RUNX3|ID2|LYN|PRKCH|TGFB1|TNFRSF1B|CXCR4|RASGRP1|SEMA4D|MACF1|ARID1B	-3.3	Natural Killer		GO Biological Processes	19	GO:0040029	epigenetic regulation of gene expression	19_GO:0008152 metabolic process	-2.3	3.8	3.5	30244	184	262	6	2.3	0.92	1028|2931|8932|10365|29117|221656	CDKN1C|GSK3A|MBD2|KLF2|BRD7|KDM1B	-2.1	Monocyte Nonclassical
																		GO Biological Processes	19	GO:0050865	regulation of cell activation	-2.2	3.7	3.5	30244	657	75	6	8	3.1	914|1075|3105|5341|6095|26191	CD2|CTSC|HLA-A|PLEK|RORA|PTPN22	-1.7	Unknown																																						GO Biological Processes	19	GO:1901653	cellular response to peptide	-3.9	4.3	5.1	30244	313	223	10	4.5	1.4	2534|3676|4067|5140|5295|5594|5829|6774|51274|57492	FYN|ITGA4|LYN|PDE3B|PIK3R1|MAPK1|PXN|STAT3|KLF3|ARID1B	-3.3	Natural Killer		GO Biological Processes	19	GO:0009755	hormone-mediated signaling pathway	19_GO:0050896 response to stimulus	-2.3	4.4	3.7	30244	130	262	5	1.9	0.85	2908|5594|5914|7533|10728	NR3C1|MAPK1|RARA|YWHAH|PTGES3	-2.1	Monocyte Nonclassical
																		GO Biological Processes	19	GO:0032102	negative regulation of response to external stimulus	-2.2	4.3	3.6	30244	465	75	5	6.7	2.9	3105|6095|26191|55829|55914	HLA-A|RORA|PTPN22|SELENOS|ERBIN	-1.6	Unknown																																						GO Biological Processes	19	GO:0030888	regulation of B cell proliferation	-3.9	10	6.6	30244	65	223	5	2.2	0.99	975|4067|4773|5585|10451	CD81|LYN|NFATC2|PKN1|VAV3	-3.3	Natural Killer		GO Biological Processes	19	GO:0023061	signal release	19_GO:0051179 localization	-2.2	3.7	3.5	30244	185	262	6	2.3	0.92	301|1385|3091|3164|4067|8676	ANXA1|CREB1|HIF1A|NR4A1|LYN|STX11	-2.1	Monocyte Nonclassical
																		GO Biological Processes	19	GO:0010508	positive regulation of autophagy	-2.2	8.1	4.3	30244	150	75	3	4	2.3	154|8878|10133	ADRB2|SQSTM1|OPTN	-1.6	Unknown																																						GO Biological Processes	19	GO:0002705	positive regulation of leukocyte mediated immunity	-3.9	6.4	5.7	30244	149	223	7	3.1	1.2	975|1604|3822|3916|5336|7040|10125	CD81|CD55|KLRC2|LAMP1|PLCG2|TGFB1|RASGRP1	-3.3	Natural Killer		Canonical Pathways	11	M2	PID SMAD2 3NUCLEAR PATHWAY		-2.2	5.6	3.9	30244	82	262	4	1.5	0.76	1051|1385|2353|2908	CEBPB|CREB1|FOS|NR3C1	-2.1	Monocyte Nonclassical
																		GO Biological Processes	19	GO:1903829	positive regulation of protein localization	-2.2	4.3	3.6	30244	470	75	5	6.7	2.9	5108|8878|9270|23379|23607	PCM1|SQSTM1|ITGB1BP1|ICE1|CD2AP	-1.6	Unknown																																						WikiPathways	27	WP1544	MicroRNAs in cardiomyocyte hypertrophy	-3.9	7.8	6	30244	104	223	6	2.7	1.1	5295|5579|5594|5606|6774|7040	PIK3R1|PRKCB|MAPK1|MAP2K3|STAT3|TGFB1	-3.3	Natural Killer		Reactome Gene Sets	6	R-HSA-168928	DDX58/IFIH1-mediated induction of interferon-alpha/beta		-2.2	5.6	3.9	30244	82	262	4	1.5	0.76	4214|4792|7316|10010	MAP3K1|NFKBIA|UBC|TANK	-2.1	Monocyte Nonclassical
																		Reactome Gene Sets	6	R-HSA-9612973	Autophagy	-2.2	8	4.3	30244	151	75	3	4	2.3	1781|8878|389541	DYNC1I2|SQSTM1|LAMTOR4	-1.6	Unknown																																						KEGG Pathway	24	hsa04625	C-type lectin receptor signaling pathway	-3.9	7.8	6	30244	104	223	6	2.7	1.1	868|4773|4775|5295|5336|5594	CBLB|NFATC2|NFATC3|PIK3R1|PLCG2|MAPK1	-3.3	Natural Killer		WikiPathways	27	WP2036	TNF-related weak inducer of apoptosis (TWEAK) signaling pathway		-2.2	8.2	4.4	30244	42	262	3	1.1	0.66	1499|4792|5594	CTNNB1|NFKBIA|MAPK1	-2.1	Monocyte Nonclassical
																		Reactome Gene Sets	6	R-HSA-1852241	Organelle biogenesis and maintenance	-2.2	5.4	3.8	30244	296	75	4	5.3	2.6	514|1781|5108|10989	ATP5F1E|DYNC1I2|PCM1|IMMT	-1.6	Unknown																																						GO Biological Processes	19	GO:0070059	intrinsic apoptotic signaling pathway in response to endoplasmic reticulum stress	-3.9	15	7.4	30244	35	223	4	1.8	0.89	489|1051|2081|4217	ATP2A3|CEBPB|ERN1|MAP3K5	-3.3	Natural Killer		GO Biological Processes	19	GO:0006458	'de novo' protein folding	19_GO:0009987 cellular process	-2.2	8.2	4.4	30244	42	262	3	1.1	0.66	3303|3304|10728	HSPA1A|HSPA1B|PTGES3	-2.1	Monocyte Nonclassical
																		KEGG Pathway	24	hsa04145	Phagosome	-2.2	8	4.3	30244	152	75	3	4	2.3	1781|3105|653361	DYNC1I2|HLA-A|NCF1	-1.6	Unknown																																						GO Biological Processes	19	GO:0007264	small GTPase mediated signal transduction	-3.9	4.8	5.2	30244	256	223	9	4	1.3	393|2782|2889|5900|5912|9138|10125|10451|440193	ARHGAP4|GNB1|RAPGEF1|RALGDS|RAP2B|ARHGEF1|RASGRP1|VAV3|CCDC88C	-3.3	Natural Killer		Reactome Gene Sets	6	R-HSA-3769402	Deactivation of the beta-catenin transactivating complex		-2.2	8.2	4.4	30244	42	262	3	1.1	0.66	1499|7316|7534	CTNNB1|UBC|YWHAZ	-2.1	Monocyte Nonclassical
																		GO Biological Processes	19	GO:0051056	regulation of small GTPase mediated signal transduction	-2.2	5.4	3.8	30244	298	75	4	5.3	2.6	8036|8878|23607|57706	SHOC2|SQSTM1|CD2AP|DENND1A	-1.6	Unknown																																						GO Biological Processes	19	GO:0050777	negative regulation of immune response	-3.9	5.4	5.4	30244	201	223	8	3.6	1.2	103|1604|2534|4067|5272|7040|7128|84868	ADAR|CD55|FYN|LYN|SERPINB9|TGFB1|TNFAIP3|HAVCR2	-3.3	Natural Killer		GO Biological Processes	19	GO:1900274	regulation of phospholipase C activity	19_GO:0065007 biological regulation	-2.2	8.2	4.4	30244	42	262	3	1.1	0.66	728|942|5330	C5AR1|CD86|PLCB2	-2.1	Monocyte Nonclassical
																		GO Biological Processes	19	GO:0042742	defense response to bacterium	-2.2	5.4	3.8	30244	300	75	4	5.3	2.6	3105|10133|115362|140823	HLA-A|OPTN|GBP5|ROMO1	-1.6	Unknown																																						GO Biological Processes	19	GO:0031668	cellular response to extracellular stimulus	-3.9	4.7	5.2	30244	257	223	9	4	1.3	166|490|1387|3676|4067|4217|5594|6494|8473	TLE5|ATP2B1|CREBBP|ITGA4|LYN|MAP3K5|MAPK1|SIPA1|OGT	-3.3	Natural Killer		WikiPathways	27	WP4290	Metabolic reprogramming in colon cancer		-2.2	8.2	4.4	30244	42	262	3	1.1	0.66	5230|7086|9123	PGK1|TKT|SLC16A3	-2.1	Monocyte Nonclassical
																		KEGG Pathway	24	hsa04261	Adrenergic signaling in cardiomyocytes	-2.2	7.9	4.3	30244	154	75	3	4	2.3	154|5330|5521	ADRB2|PLCB2|PPP2R2B	-1.6	Unknown																																						Canonical Pathways	11	M64	PID S1P S1P4 PATHWAY	-3.9	29	9.1	30244	14	223	3	1.3	0.77	2771|5594|53637	GNAI2|MAPK1|S1PR5	-3.3	Natural Killer		GO Biological Processes	19	GO:0031663	lipopolysaccharide-mediated signaling pathway	19_GO:0044419 biological process involved in interspecies interaction between organisms	-2.2	8.2	4.4	30244	42	262	3	1.1	0.66	4067|4792|5594	LYN|NFKBIA|MAPK1	-2.1	Monocyte Nonclassical
																		Reactome Gene Sets	6	R-HSA-73887	Death Receptor Signaling	-2.2	7.9	4.3	30244	154	75	3	4	2.3	3065|8878|10133	HDAC1|SQSTM1|OPTN	-1.6	Unknown																																						GO Biological Processes	19	GO:0033598	mammary gland epithelial cell proliferation	-3.9	29	9.1	30244	14	223	3	1.3	0.77	1051|3398|5594	CEBPB|ID2|MAPK1	-3.3	Natural Killer		GO Biological Processes	19	GO:0045429	positive regulation of nitric oxide biosynthetic process	19_GO:0048518 positive regulation of biological process	-2.2	8.2	4.4	30244	42	262	3	1.1	0.66	6648|9314|10365	SOD2|KLF4|KLF2	-2.1	Monocyte Nonclassical
																		GO Biological Processes	19	GO:0002757	immune response-activating signaling pathway	-2.2	5.4	3.8	30244	301	75	4	5.3	2.6	917|3105|6967|26191	CD3G|HLA-A|TRGC2|PTPN22	-1.6	Unknown																																						GO Biological Processes	19	GO:0046474	glycerophospholipid biosynthetic process	-3.9	5.3	5.4	30244	203	223	8	3.6	1.2	1120|5295|5305|5336|8525|23049|79888|84174	CHKB|PIK3R1|PIP4K2A|PLCG2|DGKZ|SMG1|LPCAT1|SLA2	-3.3	Natural Killer		GO Biological Processes	19	GO:0010595	positive regulation of endothelial cell migration	19_GO:0040011 locomotion	-2.2	4.4	3.7	30244	131	262	5	1.9	0.85	301|388|3091|4780|5606	ANXA1|RHOB|HIF1A|NFE2L2|MAP2K3	-2.1	Monocyte Nonclassical
																		WikiPathways	27	WP4396	Nonalcoholic fatty liver disease	-2.2	7.8	4.2	30244	155	75	3	4	2.3	4514|4694|4707	COX3|NDUFA1|NDUFB1	-1.6	Unknown																																						Canonical Pathways	11	M22	PID GMCSF PATHWAY	-3.9	15	7.3	30244	36	223	4	1.8	0.89	4067|5295|5594|6774	LYN|PIK3R1|MAPK1|STAT3	-3.3	Natural Killer		GO Biological Processes	19	GO:0072175	epithelial tube formation	19_GO:0032502 developmental process	-2.2	4.4	3.7	30244	131	262	5	1.9	0.85	1499|3091|5566|5914|10370	CTNNB1|HIF1A|PRKACA|RARA|CITED2	-2.1	Monocyte Nonclassical
																		KEGG Pathway	24	hsa04932	Non-alcoholic fatty liver disease	-2.2	7.8	4.2	30244	155	75	3	4	2.3	4514|4694|4707	COX3|NDUFA1|NDUFB1	-1.6	Unknown																																						GO Biological Processes	19	GO:0002228	natural killer cell mediated immunity	-3.9	15	7.3	30244	36	223	4	1.8	0.89	1130|3002|3811|3822	LYST|GZMB|KIR3DL1|KLRC2	-3.3	Natural Killer		KEGG Pathway	24	hsa04068	FoxO signaling pathway		-2.2	4.4	3.7	30244	131	262	5	1.9	0.85	5594|5728|6648|7048|10365	MAPK1|PTEN|SOD2|TGFBR2|KLF2	-2.1	Monocyte Nonclassical
																		GO Biological Processes	19	GO:0090316	positive regulation of intracellular protein transport	-2.2	7.8	4.2	30244	156	75	3	4	2.3	5108|9270|23379	PCM1|ITGB1BP1|ICE1	-1.6	Unknown																																						GO Biological Processes	19	GO:1901654	response to ketone	-3.8	5.3	5.3	30244	205	223	8	3.6	1.2	490|2782|2908|7040|7049|11057|27086|54541	ATP2B1|GNB1|NR3C1|TGFB1|TGFBR3|ABHD2|FOXP1|DDIT4	-3.3	Natural Killer		GO Biological Processes	19	GO:1901361	organic cyclic compound catabolic process	19_GO:0008152 metabolic process	-2.2	2.8	3.2	30244	376	262	9	3.4	1.1	3303|3304|4780|5151|7533|7538|8942|10924|11165	HSPA1A|HSPA1B|NFE2L2|PDE8A|YWHAH|ZFP36|KYNU|SMPDL3A|NUDT3	-2.1	Monocyte Nonclassical
																		WikiPathways	27	WP706	Sudden infant death syndrome (SIDS) susceptibility pathways	-2.1	7.6	4.1	30244	160	75	3	4	2.3	3065|6095|7533	HDAC1|RORA|YWHAH	-1.6	Unknown																																						GO Biological Processes	19	GO:0002819	regulation of adaptive immune response	-3.8	5.3	5.3	30244	205	223	8	3.6	1.2	975|1604|3726|5585|7040|7128|7133|84868	CD81|CD55|JUNB|PKN1|TGFB1|TNFAIP3|TNFRSF1B|HAVCR2	-3.3	Natural Killer		Reactome Gene Sets	6	R-HSA-983712	Ion channel transport		-2.2	3.7	3.5	30244	186	262	6	2.3	0.92	476|490|805|1831|7316|7439	ATP1A1|ATP2B1|CALM2|TSC22D3|UBC|BEST1	-2.1	Monocyte Nonclassical
																		GO Biological Processes	19	GO:0051222	positive regulation of protein transport	-2.1	5.2	3.7	30244	310	75	4	5.3	2.6	5108|9270|23379|23607	PCM1|ITGB1BP1|ICE1|CD2AP	-1.6	Unknown																																						GO Biological Processes	19	GO:0006325	chromatin organization	-3.8	2.9	4.5	30244	748	223	16	7.2	1.7	1387|2186|2908|4297|5579|5585|6046|7404|8473|8971|10155|10320|23304|23347|23476|57492	CREBBP|BPTF|NR3C1|KMT2A|PRKCB|PKN1|BRD2|UTY|OGT|H1-10|TRIM28|IKZF1|UBR2|SMCHD1|BRD4|ARID1B	-3.3	Natural Killer		GO Biological Processes	19	GO:0001654	eye development	19_GO:0032502 developmental process	-2.2	2.8	3.2	30244	377	262	9	3.4	1.1	490|1028|1499|2782|3091|5914|7048|9314|10370	ATP2B1|CDKN1C|CTNNB1|GNB1|HIF1A|RARA|TGFBR2|KLF4|CITED2	-2.1	Monocyte Nonclassical
																		GO Biological Processes	19	GO:0051100	negative regulation of binding	-2.1	7.5	4.1	30244	162	75	3	4	2.3	154|3001|9270	ADRB2|GZMA|ITGB1BP1	-1.5	Unknown																																						GO Biological Processes	19	GO:0071383	cellular response to steroid hormone stimulus	-3.8	6.2	5.5	30244	154	223	7	3.1	1.2	490|678|1655|2908|5594|11057|54541	ATP2B1|ZFP36L2|DDX5|NR3C1|MAPK1|ABHD2|DDIT4	-3.3	Natural Killer		WikiPathways	27	WP2261	Glioblastoma signaling pathways		-2.2	5.6	3.9	30244	83	262	4	1.5	0.76	5580|5594|5606|5728	PRKCD|MAPK1|MAP2K3|PTEN	-2.1	Monocyte Nonclassical
																		GO Biological Processes	19	GO:1901653	cellular response to peptide	-2.1	5.2	3.7	30244	313	75	4	5.3	2.6	154|26191|55829|64397	ADRB2|PTPN22|SELENOS|ZNF106	-1.5	Unknown																																						KEGG Pathway	24	hsa04261	Adrenergic signaling in cardiomyocytes	-3.8	6.2	5.5	30244	154	223	7	3.1	1.2	489|490|2771|2778|5527|5594|23533	ATP2A3|ATP2B1|GNAI2|GNAS|PPP2R5C|MAPK1|PIK3R5	-3.3	Natural Killer		GO Biological Processes	19	GO:0001837	epithelial to mesenchymal transition	19_GO:0032502 developmental process	-2.2	5.6	3.9	30244	83	262	4	1.5	0.76	1499|3091|5534|27250	CTNNB1|HIF1A|PPP3R1|PDCD4	-2.1	Monocyte Nonclassical
																		GO Biological Processes	19	GO:0001819	positive regulation of cytokine production	-2.1	4.1	3.4	30244	497	75	5	6.7	2.9	914|3105|6095|26191|115362	CD2|HLA-A|RORA|PTPN22|GBP5	-1.5	Unknown																																						GO Biological Processes	19	GO:0014013	regulation of gliogenesis	-3.8	7.5	5.9	30244	108	223	6	2.7	1.1	3398|4067|5583|7040|7133|7852	ID2|LYN|PRKCH|TGFB1|TNFRSF1B|CXCR4	-3.2	Natural Killer		GO Biological Processes	19	GO:1903169	regulation of calcium ion transmembrane transport	19_GO:0051179 localization	-2.2	3.7	3.5	30244	187	262	6	2.3	0.92	805|2534|4067|5534|5566|81671	CALM2|FYN|LYN|PPP3R1|PRKACA|VMP1	-2.1	Monocyte Nonclassical
																		GO Biological Processes	19	GO:0010970	transport along microtubule	-2.1	7.3	4.1	30244	165	75	3	4	2.3	1781|5108|6683	DYNC1I2|PCM1|SPAST	-1.5	Unknown																																						KEGG Pathway	24	hsa04659	Th17 cell differentiation	-3.8	7.5	5.9	30244	108	223	6	2.7	1.1	3459|4773|4775|5594|6774|7040	IFNGR1|NFATC2|NFATC3|MAPK1|STAT3|TGFB1	-3.2	Natural Killer		GO Biological Processes	19	GO:0030010	establishment of cell polarity	19_GO:0009987 cellular process	-2.2	4.4	3.6	30244	132	262	5	1.9	0.85	3688|9368|23616|23625|64083	ITGB1|NHERF1|SH3BP1|FAM89B|GOLPH3	-2.1	Monocyte Nonclassical
																		GO Biological Processes	19	GO:0002683	negative regulation of immune system process	-2.1	4	3.4	30244	500	75	5	6.7	2.9	3105|8525|26191|55829|55914	HLA-A|DGKZ|PTPN22|SELENOS|ERBIN	-1.5	Unknown																																						GO Biological Processes	19	GO:1905144	response to acetylcholine	-3.8	15	7.2	30244	37	223	4	1.8	0.89	156|2771|2782|5579	GRK2|GNAI2|GNB1|PRKCB	-3.2	Natural Killer		GO Biological Processes	19	GO:0046883	regulation of hormone secretion	19_GO:0051179 localization	-2.2	3.3	3.4	30244	247	262	7	2.7	1	301|1385|3091|5566|5573|5978|56729	ANXA1|CREB1|HIF1A|PRKACA|PRKAR1A|REST|RETN	-2.1	Monocyte Nonclassical
																		GO Biological Processes	19	GO:0090066	regulation of anatomical structure size	-2.1	4	3.4	30244	500	75	5	6.7	2.9	154|5341|9270|81873|389541	ADRB2|PLEK|ITGB1BP1|ARPC5L|LAMTOR4	-1.5	Unknown																																						Reactome Gene Sets	6	R-HSA-9013148	CDC42 GTPase cycle	-3.8	6.1	5.5	30244	155	223	7	3.1	1.2	393|752|5295|7456|10451|23526|26030	ARHGAP4|FMNL1|PIK3R1|WIPF1|VAV3|ARHGAP45|PLEKHG3	-3.2	Natural Killer		KEGG Pathway	24	hsa05131	Shigellosis		-2.2	3.3	3.4	30244	247	262	7	2.7	1	2931|3688|4792|5330|5580|5594|7316	GSK3A|ITGB1|NFKBIA|PLCB2|PRKCD|MAPK1|UBC	-2.1	Monocyte Nonclassical
																		KEGG Pathway	24	hsa04022	cGMP-PKG signaling pathway	-2.1	7.2	4	30244	167	75	3	4	2.3	154|2969|5330	ADRB2|GTF2I|PLCB2	-1.5	Unknown																																						GO Biological Processes	19	GO:0150116	regulation of cell-substrate junction organization	-3.8	9.8	6.3	30244	69	223	5	2.2	0.99	382|5295|5795|9922|23499	ARF6|PIK3R1|PTPRJ|IQSEC1|MACF1	-3.2	Natural Killer		GO Biological Processes	19	GO:0006325	chromatin organization	19_GO:0009987 cellular process	-2.2	2.2	3	30244	748	262	14	5.3	1.4	1028|2908|2931|3008|4673|5585|5978|6881|8932|10365|29117|64332|122953|221656	CDKN1C|NR3C1|GSK3A|H1-4|NAP1L1|PKN1|REST|TAF10|MBD2|KLF2|BRD7|NFKBIZ|JDP2|KDM1B	-2.1	Monocyte Nonclassical
																		GO Biological Processes	19	GO:0044089	positive regulation of cellular component biogenesis	-2.1	4	3.4	30244	506	75	5	6.7	2.9	5341|9270|23379|26191|115362	PLEK|ITGB1BP1|ICE1|PTPN22|GBP5	-1.5	Unknown																																						GO Biological Processes	19	GO:1902893	regulation of miRNA transcription	-3.8	9.8	6.3	30244	69	223	5	2.2	0.99	2113|2908|4775|6774|7040	ETS1|NR3C1|NFATC3|STAT3|TGFB1	-3.2	Natural Killer		GO Biological Processes	19	GO:0001709	cell fate determination	19_GO:0032502 developmental process	-2.2	8.1	4.3	30244	43	262	3	1.1	0.66	1499|4170|9314	CTNNB1|MCL1|KLF4	-2.1	Monocyte Nonclassical
																		Reactome Gene Sets	6	R-HSA-195258	RHO GTPase Effectors	-2.1	4.9	3.6	30244	326	75	4	5.3	2.6	1781|6232|7533|653361	DYNC1I2|RPS27|YWHAH|NCF1	-1.5	Unknown																																						GO Biological Processes	19	GO:0003015	heart process	-3.8	7.5	5.8	30244	109	223	6	2.7	1.1	156|2534|5144|5606|7852|11214	GRK2|FYN|PDE4D|MAP2K3|CXCR4|AKAP13	-3.2	Natural Killer		Canonical Pathways	11	M53	PID INTEGRIN3 PATHWAY		-2.2	8.1	4.3	30244	43	262	3	1.1	0.66	961|5175|7048	CD47|PECAM1|TGFBR2	-2.1	Monocyte Nonclassical
																		GO Biological Processes	19	GO:1904951	positive regulation of establishment of protein localization	-2.1	4.9	3.6	30244	326	75	4	5.3	2.6	5108|9270|23379|23607	PCM1|ITGB1BP1|ICE1|CD2AP	-1.5	Unknown																																						GO Biological Processes	19	GO:0052548	regulation of endopeptidase activity	-3.8	4.2	5	30244	325	223	10	4.5	1.4	489|960|2534|4067|4217|5272|6653|6774|22861|26999	ATP2A3|CD44|FYN|LYN|MAP3K5|SERPINB9|SORL1|STAT3|NLRP1|CYFIP2	-3.2	Natural Killer		GO Biological Processes	19	GO:0071364	cellular response to epidermal growth factor stimulus	19_GO:0050896 response to stimulus	-2.2	8.1	4.3	30244	43	262	3	1.1	0.66	2353|5151|7538	FOS|PDE8A|ZFP36	-2.1	Monocyte Nonclassical
																		GO Biological Processes	19	GO:0002449	lymphocyte mediated immunity	-2	7	3.9	30244	174	75	3	4	2.3	914|1075|3105	CD2|CTSC|HLA-A	-1.5	Unknown																																						GO Biological Processes	19	GO:0050767	regulation of neurogenesis	-3.8	3.8	4.8	30244	390	223	11	4.9	1.5	393|3398|4067|5583|6653|7040|7133|7852|8553|10507|23499	ARHGAP4|ID2|LYN|PRKCH|SORL1|TGFB1|TNFRSF1B|CXCR4|BHLHE40|SEMA4D|MACF1	-3.2	Natural Killer		Reactome Gene Sets	6	R-HSA-381340	Transcriptional regulation of white adipocyte differentiation		-2.2	5.5	3.9	30244	84	262	4	1.5	0.76	896|1051|1052|9314	CCND3|CEBPB|CEBPD|KLF4	-2.1	Monocyte Nonclassical
																		GO Biological Processes	19	GO:0002764	immune response-regulating signaling pathway	-2	4.9	3.5	30244	332	75	4	5.3	2.6	917|3105|6967|26191	CD3G|HLA-A|TRGC2|PTPN22	-1.5	Unknown																																						Reactome Gene Sets	6	R-HSA-9706369	Negative regulation of FLT3	-3.8	27	8.7	30244	15	223	3	1.3	0.77	5795|6503|84174	PTPRJ|SLA|SLA2	-3.2	Natural Killer		GO Biological Processes	19	GO:0035050	embryonic heart tube development	19_GO:0032502 developmental process	-2.2	5.5	3.9	30244	84	262	4	1.5	0.76	1499|3091|7048|10370	CTNNB1|HIF1A|TGFBR2|CITED2	-2.1	Monocyte Nonclassical
																		GO Biological Processes	19	GO:0051493	regulation of cytoskeleton organization	-2	3.9	3.3	30244	519	75	5	6.7	2.9	5341|6683|9270|23607|81873	PLEK|SPAST|ITGB1BP1|CD2AP|ARPC5L	-1.5	Unknown																																						Canonical Pathways	11	M11736	SA MMP CYTOKINE CONNECTION	-3.8	27	8.7	30244	15	223	3	1.3	0.77	960|7040|7133	CD44|TGFB1|TNFRSF1B	-3.2	Natural Killer		GO Biological Processes	19	GO:0150063	visual system development	19_GO:0032502 developmental process	-2.2	2.7	3.2	30244	381	262	9	3.4	1.1	490|1028|1499|2782|3091|5914|7048|9314|10370	ATP2B1|CDKN1C|CTNNB1|GNB1|HIF1A|RARA|TGFBR2|KLF4|CITED2	-2.1	Monocyte Nonclassical
																		GO Biological Processes	19	GO:1902905	positive regulation of supramolecular fiber organization	-2	6.9	3.9	30244	175	75	3	4	2.3	5341|6683|9270	PLEK|SPAST|ITGB1BP1	-1.5	Unknown																																						GO Biological Processes	19	GO:0046718	viral entry into host cell	-3.8	7.4	5.8	30244	110	223	6	2.7	1.1	156|975|1604|3916|4684|7852	GRK2|CD81|CD55|LAMP1|NCAM1|CXCR4	-3.2	Natural Killer		GO Biological Processes	19	GO:0051224	negative regulation of protein transport	19_GO:0051179 localization	-2.2	4.3	3.6	30244	134	262	5	1.9	0.85	1445|3638|5978|8724|10434	CSK|INSIG1|REST|SNX3|LYPLA1	-2.1	Monocyte Nonclassical
																		GO Biological Processes	19	GO:0032496	response to lipopolysaccharide	-2	4.8	3.5	30244	336	75	4	5.3	2.6	26191|55829|55914|115362	PTPN22|SELENOS|ERBIN|GBP5	-1.5	Unknown																																						WikiPathways	27	WP2263	Androgen receptor network in prostate cancer	-3.8	7.4	5.8	30244	110	223	6	2.7	1.1	994|2889|5594|5829|6774|57492	CDC25B|RAPGEF1|MAPK1|PXN|STAT3|ARID1B	-3.2	Natural Killer		GO Biological Processes	19	GO:0002262	myeloid cell homeostasis	19_GO:0042592 homeostatic process	-2.2	4.3	3.6	30244	134	262	5	1.9	0.85	301|4067|10019|10365|10370	ANXA1|LYN|SH2B3|KLF2|CITED2	-2.1	Monocyte Nonclassical
																		GO Biological Processes	19	GO:0000302	response to reactive oxygen species	-2	6.8	3.9	30244	178	75	3	4	2.3	8878|140823|653361	SQSTM1|ROMO1|NCF1	-1.5	Unknown																																						GO Biological Processes	19	GO:0006469	negative regulation of protein kinase activity	-3.8	5.2	5.2	30244	209	223	8	3.6	1.2	103|868|1843|4067|5585|5795|6653|7128	ADAR|CBLB|DUSP1|LYN|PKN1|PTPRJ|SORL1|TNFAIP3	-3.2	Natural Killer		GO Biological Processes	19	GO:0009611	response to wounding	19_GO:0050896 response to stimulus	-2.2	2.6	3.1	30244	452	262	10	3.8	1.2	2778|3091|3688|4067|6648|7048|7538|9060|10672|64332	GNAS|HIF1A|ITGB1|LYN|SOD2|TGFBR2|ZFP36|PAPSS2|GNA13|NFKBIZ	-2.1	Monocyte Nonclassical
																																																																								GO Biological Processes	19	GO:0060627	regulation of vesicle-mediated transport	-3.8	3.3	4.6	30244	531	223	13	5.8	1.6	382|1785|2771|3822|3916|4067|4905|5336|5579|5594|5795|6653|79890	ARF6|DNM2|GNAI2|KLRC2|LAMP1|LYN|NSF|PLCG2|PRKCB|MAPK1|PTPRJ|SORL1|RIN3	-3.2	Natural Killer		GO Biological Processes	19	GO:0002822	regulation of adaptive immune response based on somatic recombination of immune receptors built from immunoglobulin superfamily domains	19_GO:0002376 immune system process	-2.2	3.6	3.4	30244	190	262	6	2.3	0.92	301|1604|2213|3726|5585|64332	ANXA1|CD55|FCGR2B|JUNB|PKN1|NFKBIZ	-2.1	Monocyte Nonclassical
																																																																								GO Biological Processes	19	GO:0070229	negative regulation of lymphocyte apoptotic process	-3.8	14	7.1	30244	38	223	4	1.8	0.89	1831|6482|27086|84941	TSC22D3|ST3GAL1|FOXP1|HSH2D	-3.2	Natural Killer		GO Biological Processes	19	GO:0009743	response to carbohydrate	19_GO:0050896 response to stimulus	-2.2	3.6	3.4	30244	190	262	6	2.3	0.92	3091|4067|5566|5606|6648|7048	HIF1A|LYN|PRKACA|MAP2K3|SOD2|TGFBR2	-2.1	Monocyte Nonclassical
																																																																								GO Biological Processes	19	GO:0098926	postsynaptic signal transduction	-3.8	14	7.1	30244	38	223	4	1.8	0.89	156|2771|2782|5579	GRK2|GNAI2|GNB1|PRKCB	-3.2	Natural Killer		Reactome Gene Sets	6	R-HSA-216083	Integrin cell surface interactions		-2.2	5.4	3.8	30244	85	262	4	1.5	0.76	961|3386|3688|5175	CD47|ICAM4|ITGB1|PECAM1	-2.1	Monocyte Nonclassical
																																																																								Reactome Gene Sets	6	R-HSA-418555	G alpha (s) signalling events	-3.7	6	5.4	30244	158	223	7	3.1	1.2	156|2771|2778|2782|2783|5140|5144	GRK2|GNAI2|GNAS|GNB1|GNB2|PDE3B|PDE4D	-3.2	Natural Killer		GO Biological Processes	19	GO:0031397	negative regulation of protein ubiquitination	19_GO:0048519 negative regulation of biological process	-2.2	5.4	3.8	30244	85	262	4	1.5	0.76	2534|3303|3304|54765	FYN|HSPA1A|HSPA1B|TRIM44	-2.1	Monocyte Nonclassical
																																																																								GO Biological Processes	19	GO:0006909	phagocytosis	-3.7	6	5.4	30244	158	223	7	3.1	1.2	1130|1785|2534|4067|4627|10451|56882	LYST|DNM2|FYN|LYN|MYH9|VAV3|CDC42SE1	-3.2	Natural Killer		Reactome Gene Sets	6	R-HSA-1660661	Sphingolipid de novo biosynthesis		-2.2	7.9	4.3	30244	44	262	3	1.1	0.66	8560|10087|94101	DEGS1|CERT1|ORMDL1	-2.1	Monocyte Nonclassical
																																																																								GO Biological Processes	19	GO:0002699	positive regulation of immune effector process	-3.7	4.5	5	30244	269	223	9	4	1.3	975|1604|3822|3916|4067|5336|5795|7040|10125	CD81|CD55|KLRC2|LAMP1|LYN|PLCG2|PTPRJ|TGFB1|RASGRP1	-3.2	Natural Killer		GO Biological Processes	19	GO:1903573	negative regulation of response to endoplasmic reticulum stress	19_GO:0048519 negative regulation of biological process	-2.2	7.9	4.3	30244	44	262	3	1.1	0.66	2907|3303|23645	GRINA|HSPA1A|PPP1R15A	-2.1	Monocyte Nonclassical
																																																																								GO Biological Processes	19	GO:0051701	biological process involved in interaction with host	-3.7	6	5.4	30244	159	223	7	3.1	1.2	156|975|1604|3916|4684|7852|79720	GRK2|CD81|CD55|LAMP1|NCAM1|CXCR4|VPS37B	-3.2	Natural Killer		WikiPathways	27	WP4756	Renin-angiotensin-aldosterone system (RAAS)		-2.2	7.9	4.3	30244	44	262	3	1.1	0.66	805|1385|5330	CALM2|CREB1|PLCB2	-2.1	Monocyte Nonclassical
																																																																								GO Biological Processes	19	GO:0051090	regulation of DNA-binding transcription factor activity	-3.7	3.5	4.7	30244	464	223	12	5.4	1.5	101|2316|3398|3727|5336|5579|5583|6774|7128|8553|84159|84868	ADAM8|FLNA|ID2|JUND|PLCG2|PRKCB|PRKCH|STAT3|TNFAIP3|BHLHE40|ARID5B|HAVCR2	-3.2	Natural Killer		GO Biological Processes	19	GO:0046640	regulation of alpha-beta T cell proliferation	19_GO:0002376 immune system process	-2.2	7.9	4.3	30244	44	262	3	1.1	0.66	1604|3659|7048	CD55|IRF1|TGFBR2	-2.1	Monocyte Nonclassical
																																																																								GO Biological Processes	19	GO:0044409	entry into host	-3.7	7.3	5.7	30244	112	223	6	2.7	1.1	156|975|1604|3916|4684|7852	GRK2|CD81|CD55|LAMP1|NCAM1|CXCR4	-3.2	Natural Killer		WikiPathways	27	WP5085	Vasopressin-regulated water reabsorption		-2.2	7.9	4.3	30244	44	262	3	1.1	0.66	1385|2778|5566	CREB1|GNAS|PRKACA	-2.1	Monocyte Nonclassical
																																																																								GO Biological Processes	19	GO:1900368	regulation of post-transcriptional gene silencing by RNA	-3.7	14	7	30244	39	223	4	1.8	0.89	103|6774|7040|283131	ADAR|STAT3|TGFB1|NEAT1	-3.2	Natural Killer		GO Biological Processes	19	GO:0010799	regulation of peptidyl-threonine phosphorylation	19_GO:0008152 metabolic process	-2.2	7.9	4.3	30244	44	262	3	1.1	0.66	805|2931|5594	CALM2|GSK3A|MAPK1	-2.1	Monocyte Nonclassical
																																																																								Reactome Gene Sets	6	R-HSA-9031628	NGF-stimulated transcription	-3.7	14	7	30244	39	223	4	1.8	0.89	1785|3398|3726|3727	DNM2|ID2|JUNB|JUND	-3.2	Natural Killer		GO Biological Processes	19	GO:1904407	positive regulation of nitric oxide metabolic process	19_GO:0048518 positive regulation of biological process	-2.2	7.9	4.3	30244	44	262	3	1.1	0.66	6648|9314|10365	SOD2|KLF4|KLF2	-2.1	Monocyte Nonclassical
																																																																								Canonical Pathways	11	M156	PID ECADHERIN NASCENT AJ PATHWAY	-3.7	14	7	30244	39	223	4	1.8	0.89	382|2889|5295|26999	ARF6|RAPGEF1|PIK3R1|CYFIP2	-3.2	Natural Killer		KEGG Pathway	24	hsa04962	Vasopressin-regulated water reabsorption		-2.2	7.9	4.3	30244	44	262	3	1.1	0.66	1385|2778|5566	CREB1|GNAS|PRKACA	-2.1	Monocyte Nonclassical
																																																																								GO Biological Processes	19	GO:0045087	innate immune response	-3.7	2.8	4.4	30244	767	223	16	7.2	1.7	103|1130|1604|2534|3002|3459|3669|3811|3822|4067|4217|5336|10155|22861|84868|115992	ADAR|LYST|CD55|FYN|GZMB|IFNGR1|ISG20|KIR3DL1|KLRC2|LYN|MAP3K5|PLCG2|TRIM28|NLRP1|HAVCR2|RNF166	-3.2	Natural Killer		GO Biological Processes	19	GO:0021762	substantia nigra development	19_GO:0032502 developmental process	-2.2	7.9	4.3	30244	44	262	3	1.1	0.66	805|1152|7533	CALM2|CKB|YWHAH	-2.1	Monocyte Nonclassical
																																																																								GO Biological Processes	19	GO:0030214	hyaluronan catabolic process	-3.7	25	8.4	30244	16	223	3	1.3	0.77	960|7040|23670	CD44|TGFB1|CEMIP2	-3.2	Natural Killer		WikiPathways	27	WP2332	Interleukin-11 signaling pathway		-2.2	7.9	4.3	30244	44	262	3	1.1	0.66	1385|2534|5594	CREB1|FYN|MAPK1	-2.1	Monocyte Nonclassical
																																																																								Reactome Gene Sets	6	R-HSA-2730905	Role of LAT2/NTAL/LAB on calcium mobilization	-3.7	25	8.4	30244	16	223	3	1.3	0.77	2534|4067|5295	FYN|LYN|PIK3R1	-3.2	Natural Killer		Canonical Pathways	11	M175	PID ERBB2 ERBB3 PATHWAY		-2.2	7.9	4.3	30244	44	262	3	1.1	0.66	2353|5566|5594	FOS|PRKACA|MAPK1	-2.1	Monocyte Nonclassical
																																																																								GO Biological Processes	19	GO:0006606	protein import into nucleus	-3.7	7.1	5.7	30244	114	223	6	2.7	1.1	868|5295|6774|9679|9883|100101267	CBLB|PIK3R1|STAT3|FAM53B|POM121|POM121C	-3.2	Natural Killer		WikiPathways	27	WP4298	Acute viral myocarditis		-2.2	5.4	3.8	30244	86	262	4	1.5	0.76	1385|1604|2534|5594	CREB1|CD55|FYN|MAPK1	-2	Monocyte Nonclassical
																																																																								GO Biological Processes	19	GO:0051960	regulation of nervous system development	-3.7	3.5	4.6	30244	469	223	12	5.4	1.5	393|3398|3687|4067|5583|6653|7040|7133|7852|8553|10507|23499	ARHGAP4|ID2|ITGAX|LYN|PRKCH|SORL1|TGFB1|TNFRSF1B|CXCR4|BHLHE40|SEMA4D|MACF1	-3.2	Natural Killer		KEGG Pathway	24	hsa05210	Colorectal cancer		-2.2	5.4	3.8	30244	86	262	4	1.5	0.76	1499|2353|5594|7048	CTNNB1|FOS|MAPK1|TGFBR2	-2	Monocyte Nonclassical
																																																																								GO Biological Processes	19	GO:1900076	regulation of cellular response to insulin stimulus	-3.7	9.3	6.1	30244	73	223	5	2.2	0.99	490|2771|5305|5579|6653	ATP2B1|GNAI2|PIP4K2A|PRKCB|SORL1	-3.2	Natural Killer		GO Biological Processes	19	GO:0030901	midbrain development	19_GO:0032502 developmental process	-2.2	5.4	3.8	30244	86	262	4	1.5	0.76	805|1152|1499|7533	CALM2|CKB|CTNNB1|YWHAH	-2	Monocyte Nonclassical
																																																																								GO Biological Processes	19	GO:0001525	angiogenesis	-3.7	4	4.8	30244	336	223	10	4.5	1.4	101|2316|2683|4627|5140|5613|7040|9047|10451|23670	ADAM8|FLNA|B4GALT1|MYH9|PDE3B|PRKX|TGFB1|SH2D2A|VAV3|CEMIP2	-3.1	Natural Killer		GO Biological Processes	19	GO:0060348	bone development	19_GO:0032502 developmental process	-2.2	3.6	3.4	30244	192	262	6	2.3	0.92	2778|3638|5914|7048|9060|10370	GNAS|INSIG1|RARA|TGFBR2|PAPSS2|CITED2	-2	Monocyte Nonclassical
																																																																								GO Biological Processes	19	GO:0042307	positive regulation of protein import into nucleus	-3.7	14	6.9	30244	40	223	4	1.8	0.89	2316|5295|7040|10155	FLNA|PIK3R1|TGFB1|TRIM28	-3.1	Natural Killer		GO Biological Processes	19	GO:0048880	sensory system development	19_GO:0032502 developmental process	-2.2	2.7	3.1	30244	387	262	9	3.4	1.1	490|1028|1499|2782|3091|5914|7048|9314|10370	ATP2B1|CDKN1C|CTNNB1|GNB1|HIF1A|RARA|TGFBR2|KLF4|CITED2	-2	Monocyte Nonclassical
																																																																								WikiPathways	27	WP127	IL-5 signaling pathway	-3.7	14	6.9	30244	40	223	4	1.8	0.89	4067|5295|5594|6774	LYN|PIK3R1|MAPK1|STAT3	-3.1	Natural Killer		GO Biological Processes	19	GO:0048754	branching morphogenesis of an epithelial tube	19_GO:0032502 developmental process	-2.2	4.2	3.5	30244	137	262	5	1.9	0.85	1499|1522|5534|7048|10672	CTNNB1|CTSZ|PPP3R1|TGFBR2|GNA13	-2	Monocyte Nonclassical
																																																																								Reactome Gene Sets	6	R-HSA-9664323	FCGR3A-mediated IL10 synthesis	-3.7	14	6.9	30244	40	223	4	1.8	0.89	2534|4067|5336|5613	FYN|LYN|PLCG2|PRKX	-3.1	Natural Killer		GO Biological Processes	19	GO:0008277	regulation of G protein-coupled receptor signaling pathway	19_GO:0050896 response to stimulus	-2.2	4.2	3.5	30244	137	262	5	1.9	0.85	156|2771|2870|2931|5997	GRK2|GNAI2|GRK6|GSK3A|RGS2	-2	Monocyte Nonclassical
																																																																								GO Biological Processes	19	GO:0060147	regulation of post-transcriptional gene silencing	-3.7	14	6.9	30244	40	223	4	1.8	0.89	103|6774|7040|283131	ADAR|STAT3|TGFB1|NEAT1	-3.1	Natural Killer		Canonical Pathways	11	M145	PID P53 DOWNSTREAM PATHWAY		-2.2	4.2	3.5	30244	137	262	5	1.9	0.85	1843|1847|4170|5728|255488	DUSP1|DUSP5|MCL1|PTEN|RNF144B	-2	Monocyte Nonclassical
																																																																								WikiPathways	27	WP3937	Microglia pathogen phagocytosis pathway	-3.7	14	6.9	30244	40	223	4	1.8	0.89	4067|5295|5336|10451	LYN|PIK3R1|PLCG2|VAV3	-3.1	Natural Killer		GO Biological Processes	19	GO:0006417	regulation of translation	19_GO:0008152 metabolic process	-2.2	2.4	3	30244	531	262	11	4.2	1.2	1975|2872|5914|5997|7538|8531|9148|23185|23645|26065|136319	EIF4B|MKNK2|RARA|RGS2|ZFP36|YBX3|NEURL1|LARP4B|PPP1R15A|LSM14A|MTPN	-2	Monocyte Nonclassical
																																																																								GO Biological Processes	19	GO:0045637	regulation of myeloid cell differentiation	-3.7	5	5.1	30244	216	223	8	3.6	1.2	1051|2113|3398|4067|5295|6774|7040|27086	CEBPB|ETS1|ID2|LYN|PIK3R1|STAT3|TGFB1|FOXP1	-3.1	Natural Killer		GO Biological Processes	19	GO:1901021	positive regulation of calcium ion transmembrane transporter activity	19_GO:0051179 localization	-2.2	7.7	4.2	30244	45	262	3	1.1	0.66	805|5534|81671	CALM2|PPP3R1|VMP1	-2	Monocyte Nonclassical
																																																																								Reactome Gene Sets	6	R-HSA-416476	G alpha (q) signalling events	-3.7	5	5.1	30244	217	223	8	3.6	1.2	156|2782|2783|5295|5583|5594|8525|10125	GRK2|GNB1|GNB2|PIK3R1|PRKCH|MAPK1|DGKZ|RASGRP1	-3.1	Natural Killer		GO Biological Processes	19	GO:0001825	blastocyst formation	19_GO:0032502 developmental process	-2.2	7.7	4.2	30244	45	262	3	1.1	0.66	3726|10370|26469	JUNB|CITED2|PTPN18	-2	Monocyte Nonclassical
																																																																								WikiPathways	27	WP5115	Network map of SARS-CoV-2 signaling pathway	-3.6	5	5.1	30244	218	223	8	3.6	1.2	925|1051|1843|2534|3726|4775|22861|54541	CD8A|CEBPB|DUSP1|FYN|JUNB|NFATC3|NLRP1|DDIT4	-3.1	Natural Killer		Canonical Pathways	11	M71	PID ILK PATHWAY		-2.2	7.7	4.2	30244	45	262	3	1.1	0.66	1385|1499|7791	CREB1|CTNNB1|ZYX	-2	Monocyte Nonclassical
																																																																								WikiPathways	27	WP4172	PI3K-Akt signaling pathway	-3.6	4	4.8	30244	339	223	10	4.5	1.4	2782|2783|3676|4170|5295|5527|5585|5594|23533|54541	GNB1|GNB2|ITGA4|MCL1|PIK3R1|PPP2R5C|PKN1|MAPK1|PIK3R5|DDIT4	-3.1	Natural Killer		GO Biological Processes	19	GO:2000243	positive regulation of reproductive process	19_GO:0022414 reproductive process	-2.2	5.3	3.8	30244	87	262	4	1.5	0.76	1499|3955|10370|56729	CTNNB1|LFNG|CITED2|RETN	-2	Monocyte Nonclassical
																																																																								GO Biological Processes	19	GO:0060966	regulation of gene silencing by RNA	-3.6	13	6.8	30244	41	223	4	1.8	0.89	103|6774|7040|283131	ADAR|STAT3|TGFB1|NEAT1	-3.1	Natural Killer		GO Biological Processes	19	GO:0008306	associative learning	19_GO:0032501 multicellular organismal process	-2.2	5.3	3.8	30244	87	262	4	1.5	0.76	2353|3091|3688|27020	FOS|HIF1A|ITGB1|NPTN	-2	Monocyte Nonclassical
																																																																								GO Biological Processes	19	GO:0031295	T cell costimulation	-3.6	13	6.8	30244	41	223	4	1.8	0.89	975|2534|3956|4067	CD81|FYN|LGALS1|LYN	-3.1	Natural Killer		GO Biological Processes	19	GO:0001101	response to acid chemical	19_GO:0050896 response to stimulus	-2.1	4.2	3.5	30244	138	262	5	1.9	0.85	1051|2534|4067|9148|10365	CEBPB|FYN|LYN|NEURL1|KLF2	-2	Monocyte Nonclassical
																																																																								GO Biological Processes	19	GO:0048015	phosphatidylinositol-mediated signaling	-3.6	9	6	30244	75	223	5	2.2	0.99	5295|5336|6774|8473|23533	PIK3R1|PLCG2|STAT3|OGT|PIK3R5	-3.1	Natural Killer		GO Biological Processes	19	GO:1904950	negative regulation of establishment of protein localization	19_GO:0051179 localization	-2.1	4.2	3.5	30244	138	262	5	1.9	0.85	1445|3638|5978|8724|10434	CSK|INSIG1|REST|SNX3|LYPLA1	-2	Monocyte Nonclassical
																																																																								GO Biological Processes	19	GO:0070665	positive regulation of leukocyte proliferation	-3.6	5.7	5.3	30244	166	223	7	3.1	1.2	975|1604|4067|4773|5594|10451|84868	CD81|CD55|LYN|NFATC2|MAPK1|VAV3|HAVCR2	-3.1	Natural Killer		GO Biological Processes	19	GO:0046887	positive regulation of hormone secretion	19_GO:0051179 localization	-2.1	4.2	3.5	30244	138	262	5	1.9	0.85	1385|3091|5566|5573|56729	CREB1|HIF1A|PRKACA|PRKAR1A|RETN	-2	Monocyte Nonclassical
																																																																								GO Biological Processes	19	GO:0006886	intracellular protein transport	-3.6	2.9	4.4	30244	702	223	15	6.7	1.7	382|868|4905|5295|6653|6774|7040|9145|9679|9883|10123|54843|79720|94120|100101267	ARF6|CBLB|NSF|PIK3R1|SORL1|STAT3|TGFB1|SYNGR1|FAM53B|POM121|ARL4C|SYTL2|VPS37B|SYTL3|POM121C	-3.1	Natural Killer		WikiPathways	27	WP254	Apoptosis		-2.1	5.2	3.7	30244	88	262	4	1.5	0.76	3659|4170|4214|4792	IRF1|MCL1|MAP3K1|NFKBIA	-2	Monocyte Nonclassical
																																																																								WikiPathways	27	WP22	IL-9 signaling pathway	-3.6	24	8.2	30244	17	223	3	1.3	0.77	5295|5594|6774	PIK3R1|MAPK1|STAT3	-3.1	Natural Killer		GO Biological Processes	19	GO:0000278	mitotic cell cycle	19_GO:0009987 cellular process	-2.1	2.3	3	30244	611	262	12	4.6	1.3	388|805|896|3688|6867|6881|25777|26065|51429|112574|219771|221035	RHOB|CALM2|CCND3|ITGB1|TACC1|TAF10|SUN2|LSM14A|SNX9|SNX18|CCNY|REEP3	-2	Monocyte Nonclassical
																																																																								GO Biological Processes	19	GO:1903729	regulation of plasma membrane organization	-3.6	24	8.2	30244	17	223	3	1.3	0.77	1785|4627|79026	DNM2|MYH9|AHNAK	-3.1	Natural Killer		Canonical Pathways	11	M198	PID SYNDECAN 1 PATHWAY		-2.1	7.5	4.1	30244	46	262	3	1.1	0.66	5566|5594|6386	PRKACA|MAPK1|SDCBP	-2	Monocyte Nonclassical
																																																																								KEGG Pathway	24	hsa05212	Pancreatic cancer	-3.6	8.9	6	30244	76	223	5	2.2	0.99	5295|5594|5900|6774|7040	PIK3R1|MAPK1|RALGDS|STAT3|TGFB1	-3.1	Natural Killer		Canonical Pathways	11	M239	PID A6B1 A6B4 INTEGRIN PATHWAY		-2.1	7.5	4.1	30244	46	262	3	1.1	0.66	3688|7533|7534	ITGB1|YWHAH|YWHAZ	-2	Monocyte Nonclassical
																																																																								WikiPathways	27	WP4949	16p11.2 proximal deletion syndrome	-3.6	8.9	6	30244	76	223	5	2.2	0.99	2186|2908|4150|5606|83719	BPTF|NR3C1|MAZ|MAP2K3|YPEL3	-3.1	Natural Killer		WikiPathways	27	WP4861	Endoplasmic reticulum stress response in coronavirus infection		-2.1	7.5	4.1	30244	46	262	3	1.1	0.66	5500|5501|23645	PPP1CB|PPP1CC|PPP1R15A	-2	Monocyte Nonclassical
																																																																								GO Biological Processes	19	GO:0009895	negative regulation of catabolic process	-3.6	3.9	4.7	30244	344	223	10	4.5	1.4	1153|2316|2534|4170|5140|6653|6774|8473|54541|55544	CIRBP|FLNA|FYN|MCL1|PDE3B|SORL1|STAT3|OGT|DDIT4|RBM38	-3.1	Natural Killer		GO Biological Processes	19	GO:2001239	regulation of extrinsic apoptotic signaling pathway in absence of ligand	19_GO:0050896 response to stimulus	-2.1	7.5	4.1	30244	46	262	3	1.1	0.66	3303|3304|4170	HSPA1A|HSPA1B|MCL1	-2	Monocyte Nonclassical
																																																																								KEGG Pathway	24	hsa05332	Graft-versus-host disease	-3.6	13	6.7	30244	42	223	4	1.8	0.89	3002|3804|3811|5551	GZMB|KIR2DL3|KIR3DL1|PRF1	-3.1	Natural Killer		WikiPathways	27	WP2586	Aryl hydrocarbon receptor pathway		-2.1	7.5	4.1	30244	46	262	3	1.1	0.66	1316|4780|5594	KLF6|NFE2L2|MAPK1	-2	Monocyte Nonclassical
																																																																								WikiPathways	27	WP49	IL-2 signaling pathway	-3.6	13	6.7	30244	42	223	4	1.8	0.89	2534|5295|5594|6774	FYN|PIK3R1|MAPK1|STAT3	-3.1	Natural Killer		GO Biological Processes	19	GO:0070302	regulation of stress-activated protein kinase signaling cascade	19_GO:0050896 response to stimulus	-2.1	3.5	3.3	30244	196	262	6	2.3	0.92	1843|2213|4067|5594|6386|27250	DUSP1|FCGR2B|LYN|MAPK1|SDCBP|PDCD4	-2	Monocyte Nonclassical
																																																																								GO Biological Processes	19	GO:0031663	lipopolysaccharide-mediated signaling pathway	-3.6	13	6.7	30244	42	223	4	1.8	0.89	4067|5336|5594|7040	LYN|PLCG2|MAPK1|TGFB1	-3.1	Natural Killer		GO Biological Processes	19	GO:0030036	actin cytoskeleton organization	19_GO:0009987 cellular process	-2.1	2.4	3	30244	536	262	11	4.2	1.2	301|752|830|3688|5573|6386|7791|8407|9368|23616|26037	ANXA1|FMNL1|CAPZA2|ITGB1|PRKAR1A|SDCBP|ZYX|TAGLN2|NHERF1|SH3BP1|SIPA1L1	-2	Monocyte Nonclassical
																																																																								GO Biological Processes	19	GO:0051170	import into nucleus	-3.6	6.8	5.5	30244	119	223	6	2.7	1.1	868|5295|6774|9679|9883|100101267	CBLB|PIK3R1|STAT3|FAM53B|POM121|POM121C	-3.1	Natural Killer		Reactome Gene Sets	6	R-HSA-3371556	Cellular response to heat stress		-2.1	5.2	3.7	30244	89	262	4	1.5	0.76	3303|3304|5594|10728	HSPA1A|HSPA1B|MAPK1|PTGES3	-2	Monocyte Nonclassical
																																																																								GO Biological Processes	19	GO:0034976	response to endoplasmic reticulum stress	-3.6	4.9	5	30244	223	223	8	3.6	1.2	489|1051|2081|4217|5295|79668|91304|116496	ATP2A3|CEBPB|ERN1|MAP3K5|PIK3R1|PARP8|TMEM259|NIBAN1	-3.1	Natural Killer		Reactome Gene Sets	6	R-HSA-2980736	Peptide hormone metabolism		-2.1	5.2	3.7	30244	89	262	4	1.5	0.76	1499|1522|2782|9314	CTNNB1|CTSZ|GNB1|KLF4	-2	Monocyte Nonclassical
																																																																								GO Biological Processes	19	GO:0045017	glycerolipid biosynthetic process	-3.6	4.9	5	30244	223	223	8	3.6	1.2	1120|5295|5305|5336|8525|23049|79888|84174	CHKB|PIK3R1|PIP4K2A|PLCG2|DGKZ|SMG1|LPCAT1|SLA2	-3.1	Natural Killer		Canonical Pathways	11	M5493	WNT SIGNALING		-2.1	5.2	3.7	30244	89	262	4	1.5	0.76	896|1499|2931|9368	CCND3|CTNNB1|GSK3A|NHERF1	-2	Monocyte Nonclassical
																																																																								GO Biological Processes	19	GO:2000514	regulation of CD4-positive, alpha-beta T cell activation	-3.6	8.8	5.9	30244	77	223	5	2.2	0.99	864|868|975|1604|3726	RUNX3|CBLB|CD81|CD55|JUNB	-3.1	Natural Killer		Reactome Gene Sets	6	R-HSA-9616222	Transcriptional regulation of granulopoiesis		-2.1	5.2	3.7	30244	89	262	4	1.5	0.76	1051|1385|2313|5914	CEBPB|CREB1|FLI1|RARA	-2	Monocyte Nonclassical
																																																																								KEGG Pathway	24	hsa05140	Leishmaniasis	-3.6	8.8	5.9	30244	77	223	5	2.2	0.99	3459|3676|5579|5594|7040	IFNGR1|ITGA4|PRKCB|MAPK1|TGFB1	-3.1	Natural Killer		GO Biological Processes	19	GO:0051090	regulation of DNA-binding transcription factor activity	19_GO:0008152 metabolic process	-2.1	2.5	3	30244	464	262	10	3.8	1.2	1499|3303|3304|3727|4792|5728|9314|57162|81603|136319	CTNNB1|HSPA1A|HSPA1B|JUND|NFKBIA|PTEN|KLF4|PELI1|TRIM8|MTPN	-2	Monocyte Nonclassical
																																																																								GO Biological Processes	19	GO:0051046	regulation of secretion	-3.6	3	4.4	30244	632	223	14	6.3	1.6	101|156|382|2771|3822|3916|3993|4067|4905|5579|7040|7133|55784|90007	ADAM8|GRK2|ARF6|GNAI2|KLRC2|LAMP1|LLGL2|LYN|NSF|PRKCB|TGFB1|TNFRSF1B|MCTP2|MIDN	-3.1	Natural Killer		GO Biological Processes	19	GO:0001667	ameboidal-type cell migration	19_GO:0009987 cellular process	-2.1	3.5	3.3	30244	197	262	6	2.3	0.92	3091|3164|3688|5585|7763|9368	HIF1A|NR4A1|ITGB1|PKN1|ZFAND5|NHERF1	-2	Monocyte Nonclassical
																																																																								GO Biological Processes	19	GO:0090287	regulation of cellular response to growth factor stimulus	-3.6	3.9	4.7	30244	347	223	10	4.5	1.4	1387|1785|4926|5579|6653|7040|7049|8473|26999|50515	CREBBP|DNM2|NUMA1|PRKCB|SORL1|TGFB1|TGFBR3|OGT|CYFIP2|CHST11	-3.1	Natural Killer		Reactome Gene Sets	6	R-HSA-428157	Sphingolipid metabolism		-2.1	5.1	3.7	30244	90	262	4	1.5	0.76	427|8560|10087|94101	ASAH1|DEGS1|CERT1|ORMDL1	-2	Monocyte Nonclassical
																																																																								GO Biological Processes	19	GO:0006650	glycerophospholipid metabolic process	-3.6	4.3	4.8	30244	284	223	9	4	1.3	1120|5295|5305|5336|8525|23049|79888|84174|114879	CHKB|PIK3R1|PIP4K2A|PLCG2|DGKZ|SMG1|LPCAT1|SLA2|OSBPL5	-3.1	Natural Killer		GO Biological Processes	19	GO:0031641	regulation of myelination	19_GO:0032502 developmental process	-2.1	7.4	4.1	30244	47	262	3	1.1	0.66	1075|1499|5914	CTSC|CTNNB1|RARA	-2	Monocyte Nonclassical
																																																																								GO Biological Processes	19	GO:0010950	positive regulation of endopeptidase activity	-3.6	5.6	5.2	30244	170	223	7	3.1	1.2	489|2534|4067|4217|6774|22861|26999	ATP2A3|FYN|LYN|MAP3K5|STAT3|NLRP1|CYFIP2	-3.1	Natural Killer		GO Biological Processes	19	GO:0002861	regulation of inflammatory response to antigenic stimulus	19_GO:0002376 immune system process	-2.1	7.4	4.1	30244	47	262	3	1.1	0.66	2213|2534|4067	FCGR2B|FYN|LYN	-2	Monocyte Nonclassical
																																																																								GO Biological Processes	19	GO:0032814	regulation of natural killer cell activation	-3.5	13	6.6	30244	43	223	4	1.8	0.89	3822|3916|10125|84868	KLRC2|LAMP1|RASGRP1|HAVCR2	-3	Natural Killer		GO Biological Processes	19	GO:0001885	endothelial cell development	19_GO:0032502 developmental process	-2.1	7.4	4.1	30244	47	262	3	1.1	0.66	5175|5908|91663	PECAM1|RAP1B|MYADM	-2	Monocyte Nonclassical
																																																																								GO Biological Processes	19	GO:0045687	positive regulation of glial cell differentiation	-3.5	13	6.6	30244	43	223	4	1.8	0.89	3398|7040|7133|7852	ID2|TGFB1|TNFRSF1B|CXCR4	-3	Natural Killer		GO Biological Processes	19	GO:2001235	positive regulation of apoptotic signaling pathway	19_GO:0048518 positive regulation of biological process	-2.1	4.1	3.4	30244	142	262	5	1.9	0.85	1075|4170|5580|5728|9368	CTSC|MCL1|PRKCD|PTEN|NHERF1	-2	Monocyte Nonclassical
																																																																								Reactome Gene Sets	6	R-HSA-1433557	Signaling by SCF-KIT	-3.5	13	6.6	30244	43	223	4	1.8	0.89	2534|4067|5295|6774	FYN|LYN|PIK3R1|STAT3	-3	Natural Killer		GO Biological Processes	19	GO:0048638	regulation of developmental growth	19_GO:0040007 growth	-2.1	2.8	3.1	30244	328	262	8	3.1	1.1	1385|2931|5728|5997|7048|8531|10370|80351	CREB1|GSK3A|PTEN|RGS2|TGFBR2|YBX3|CITED2|TNKS2	-2	Monocyte Nonclassical
																																																																								GO Biological Processes	19	GO:0031294	lymphocyte costimulation	-3.5	13	6.6	30244	43	223	4	1.8	0.89	975|2534|3956|4067	CD81|FYN|LGALS1|LYN	-3	Natural Killer		GO Biological Processes	19	GO:0046700	heterocycle catabolic process	19_GO:0008152 metabolic process	-2.1	2.8	3.1	30244	328	262	8	3.1	1.1	3303|3304|4780|5151|7538|8942|10924|11165	HSPA1A|HSPA1B|NFE2L2|PDE8A|ZFP36|KYNU|SMPDL3A|NUDT3	-2	Monocyte Nonclassical
																																																																								Reactome Gene Sets	6	R-HSA-5675221	Negative regulation of MAPK pathway	-3.5	13	6.6	30244	43	223	4	1.8	0.89	1843|1844|5527|5594	DUSP1|DUSP2|PPP2R5C|MAPK1	-3	Natural Killer		Reactome Gene Sets	6	R-HSA-913531	Interferon Signaling		-2.1	3.5	3.3	30244	200	262	6	2.3	0.92	3127|3460|3659|5580|7316|81603	HLA-DRB5|IFNGR2|IRF1|PRKCD|UBC|TRIM8	-2	Monocyte Nonclassical
																																																																								KEGG Pathway	24	hsa04612	Antigen processing and presentation	-3.5	8.7	5.9	30244	78	223	5	2.2	0.99	925|3804|3811|3822|6892	CD8A|KIR2DL3|KIR3DL1|KLRC2|TAPBP	-3	Natural Killer		Reactome Gene Sets	6	R-HSA-500792	GPCR ligand binding		-2.1	2.5	3	30244	469	262	10	3.8	1.2	301|728|1604|2778|2782|2783|23596|54331|58191|84658	ANXA1|C5AR1|CD55|GNAS|GNB1|GNB2|OPN3|GNG2|CXCL16|ADGRE3	-2	Monocyte Nonclassical
																																																																								GO Biological Processes	19	GO:0045765	regulation of angiogenesis	-3.5	3.9	4.7	30244	350	223	10	4.5	1.4	694|2113|3687|5140|5579|6774|7128|7852|23670|26051	BTG1|ETS1|ITGAX|PDE3B|PRKCB|STAT3|TNFAIP3|CXCR4|CEMIP2|PPP1R16B	-3	Natural Killer		WikiPathways	27	WP138	Androgen receptor signaling pathway		-2.1	5.1	3.6	30244	91	262	4	1.5	0.76	388|1385|1499|5728	RHOB|CREB1|CTNNB1|PTEN	-2	Monocyte Nonclassical
																																																																								GO Biological Processes	19	GO:0072594	establishment of protein localization to organelle	-3.5	3.9	4.7	30244	350	223	10	4.5	1.4	868|3916|5295|6653|6774|7128|9679|9883|79720|100101267	CBLB|LAMP1|PIK3R1|SORL1|STAT3|TNFAIP3|FAM53B|POM121|VPS37B|POM121C	-3	Natural Killer		GO Biological Processes	19	GO:2000106	regulation of leukocyte apoptotic process	19_GO:0050789 regulation of biological process	-2.1	5.1	3.6	30244	91	262	4	1.5	0.76	301|1831|3091|4067	ANXA1|TSC22D3|HIF1A|LYN	-2	Monocyte Nonclassical
																																																																								Canonical Pathways	11	M267	PID ANTHRAX PATHWAY	-3.5	23	7.9	30244	18	223	3	1.3	0.77	5594|5606|22861	MAPK1|MAP2K3|NLRP1	-3	Natural Killer		GO Biological Processes	19	GO:0071229	cellular response to acid chemical	19_GO:0050896 response to stimulus	-2.1	5.1	3.6	30244	91	262	4	1.5	0.76	1051|2534|9148|10365	CEBPB|FYN|NEURL1|KLF2	-2	Monocyte Nonclassical
																																																																								Reactome Gene Sets	6	R-HSA-1912420	Pre-NOTCH Processing in Golgi	-3.5	23	7.9	30244	18	223	3	1.3	0.77	489|2683|3955	ATP2A3|B4GALT1|LFNG	-3	Natural Killer		GO Biological Processes	19	GO:0008544	epidermis development	19_GO:0032502 developmental process	-2.1	2.8	3.1	30244	329	262	8	3.1	1.1	301|427|1499|3858|9314|9368|23596|64332	ANXA1|ASAH1|CTNNB1|KRT10|KLF4|NHERF1|OPN3|NFKBIZ	-2	Monocyte Nonclassical
																																																																								GO Biological Processes	19	GO:0002685	regulation of leukocyte migration	-3.5	4.8	4.9	30244	227	223	8	3.6	1.2	101|975|1843|3676|4067|5295|5594|79890	ADAM8|CD81|DUSP1|ITGA4|LYN|PIK3R1|MAPK1|RIN3	-3	Natural Killer		GO Biological Processes	19	GO:0030216	keratinocyte differentiation	19_GO:0032502 developmental process	-2.1	4	3.4	30244	143	262	5	1.9	0.85	301|427|3858|23596|64332	ANXA1|ASAH1|KRT10|OPN3|NFKBIZ	-2	Monocyte Nonclassical
																																																																								GO Biological Processes	19	GO:0046486	glycerolipid metabolic process	-3.5	3.9	4.7	30244	351	223	10	4.5	1.4	1120|5295|5305|5336|8525|11057|23049|79888|84174|114879	CHKB|PIK3R1|PIP4K2A|PLCG2|DGKZ|ABHD2|SMG1|LPCAT1|SLA2|OSBPL5	-3	Natural Killer		WikiPathways	27	WP5124	Alzheimer's disease		-2.1	3.1	3.2	30244	263	262	7	2.7	1	102|805|1499|5330|5534|5594|29982	ADAM10|CALM2|CTNNB1|PLCB2|PPP3R1|MAPK1|NRBF2	-2	Monocyte Nonclassical
																																																																								GO Biological Processes	19	GO:0048017	inositol lipid-mediated signaling	-3.5	8.6	5.8	30244	79	223	5	2.2	0.99	5295|5336|6774|8473|23533	PIK3R1|PLCG2|STAT3|OGT|PIK3R5	-3	Natural Killer		GO Biological Processes	19	GO:0048538	thymus development	19_GO:0002376 immune system process	-2.1	7.2	4	30244	48	262	3	1.1	0.66	1499|5594|10370	CTNNB1|MAPK1|CITED2	-2	Monocyte Nonclassical
																																																																								KEGG Pathway	24	hsa01521	EGFR tyrosine kinase inhibitor resistance	-3.5	8.6	5.8	30244	79	223	5	2.2	0.99	5295|5336|5579|5594|6774	PIK3R1|PLCG2|PRKCB|MAPK1|STAT3	-3	Natural Killer		GO Biological Processes	19	GO:0043300	regulation of leukocyte degranulation	19_GO:0002376 immune system process	-2.1	7.2	4	30244	48	262	3	1.1	0.66	2213|4067|9846	FCGR2B|LYN|GAB2	-2	Monocyte Nonclassical
																																																																								Reactome Gene Sets	6	R-HSA-6806834	Signaling by MET	-3.5	8.6	5.8	30244	79	223	5	2.2	0.99	382|2889|5295|5795|6774	ARF6|RAPGEF1|PIK3R1|PTPRJ|STAT3	-3	Natural Killer		GO Biological Processes	19	GO:0045744	negative regulation of G protein-coupled receptor signaling pathway	19_GO:0048519 negative regulation of biological process	-2.1	7.2	4	30244	48	262	3	1.1	0.66	156|2771|5997	GRK2|GNAI2|RGS2	-2	Monocyte Nonclassical
																																																																								GO Biological Processes	19	GO:0046651	lymphocyte proliferation	-3.5	6.6	5.4	30244	123	223	6	2.7	1.1	868|2534|9047|10125|23228|83593	CBLB|FYN|SH2D2A|RASGRP1|PLCL2|RASSF5	-3	Natural Killer		GO Biological Processes	19	GO:0008542	visual learning	19_GO:0032501 multicellular organismal process	-2.1	7.2	4	30244	48	262	3	1.1	0.66	3091|3688|27020	HIF1A|ITGB1|NPTN	-2	Monocyte Nonclassical
																																																																								Reactome Gene Sets	6	R-HSA-416482	G alpha (12/13) signalling events	-3.5	8.5	5.8	30244	80	223	5	2.2	0.99	2782|2783|9138|10451|11214	GNB1|GNB2|ARHGEF1|VAV3|AKAP13	-3	Natural Killer		Canonical Pathways	11	M141	PID PI3KCI PATHWAY		-2.1	7.2	4	30244	48	262	3	1.1	0.66	2534|4067|5728	FYN|LYN|PTEN	-2	Monocyte Nonclassical
																																																																								GO Biological Processes	19	GO:0002250	adaptive immune response	-3.5	3	4.3	30244	642	223	14	6.3	1.6	925|975|1604|2534|3702|3822|4067|5551|5579|6494|6774|28638|84174|84868	CD8A|CD81|CD55|FYN|ITK|KLRC2|LYN|PRF1|PRKCB|SIPA1|STAT3|TRBC2|SLA2|HAVCR2	-3	Natural Killer		GO Biological Processes	19	GO:0060326	cell chemotaxis	19_GO:0040011 locomotion	-2.1	3.4	3.3	30244	201	262	6	2.3	0.92	301|728|3164|4814|5580|58191	ANXA1|C5AR1|NR4A1|NINJ1|PRKCD|CXCL16	-2	Monocyte Nonclassical
																																																																								KEGG Pathway	24	hsa04151	PI3K-Akt signaling pathway	-3.5	3.8	4.6	30244	354	223	10	4.5	1.4	2782|2783|3676|4170|5295|5527|5585|5594|23533|54541	GNB1|GNB2|ITGA4|MCL1|PIK3R1|PPP2R5C|PKN1|MAPK1|PIK3R5|DDIT4	-3	Natural Killer		WikiPathways	27	WP1772	Apoptosis modulation and signaling		-2.1	5	3.6	30244	92	262	4	1.5	0.76	2353|3303|4170|4792	FOS|HSPA1A|MCL1|NFKBIA	-2	Monocyte Nonclassical
																																																																								GO Biological Processes	19	GO:0007596	blood coagulation	-3.5	5.5	5.1	30244	174	223	7	3.1	1.2	2316|2778|4627|5336|5912|8525|10451	FLNA|GNAS|MYH9|PLCG2|RAP2B|DGKZ|VAV3	-3	Natural Killer		Reactome Gene Sets	6	R-HSA-2682334	EPH-Ephrin signaling		-2.1	5	3.6	30244	92	262	4	1.5	0.76	102|2534|4067|6386	ADAM10|FYN|LYN|SDCBP	-2	Monocyte Nonclassical
																																																																								GO Biological Processes	19	GO:0010959	regulation of metal ion transport	-3.5	3.5	4.5	30244	423	223	11	4.9	1.5	490|1785|2316|2534|2771|2783|4067|5144|5336|7852|79026	ATP2B1|DNM2|FLNA|FYN|GNAI2|GNB2|LYN|PDE4D|PLCG2|CXCR4|AHNAK	-3	Natural Killer		GO Biological Processes	19	GO:0071774	response to fibroblast growth factor	19_GO:0050896 response to stimulus	-2.1	5	3.6	30244	92	262	4	1.5	0.76	1499|3164|7538|9592	CTNNB1|NR4A1|ZFP36|IER2	-2	Monocyte Nonclassical
																																																																								GO Biological Processes	19	GO:0003013	circulatory system process	-3.5	3.3	4.4	30244	494	223	12	5.4	1.5	156|489|490|2534|3398|5144|5606|5795|7040|7852|10396|11214	GRK2|ATP2A3|ATP2B1|FYN|ID2|PDE4D|MAP2K3|PTPRJ|TGFB1|CXCR4|ATP8A1|AKAP13	-3	Natural Killer		GO Biological Processes	19	GO:0002028	regulation of sodium ion transport	19_GO:0051179 localization	-2.1	5	3.6	30244	92	262	4	1.5	0.76	476|7533|9368|54997	ATP1A1|YWHAH|NHERF1|TESC	-2	Monocyte Nonclassical
																																																																								GO Biological Processes	19	GO:1901342	regulation of vasculature development	-3.5	3.8	4.6	30244	356	223	10	4.5	1.4	694|2113|3687|5140|5579|6774|7128|7852|23670|26051	BTG1|ETS1|ITGAX|PDE3B|PRKCB|STAT3|TNFAIP3|CXCR4|CEMIP2|PPP1R16B	-3	Natural Killer		GO Biological Processes	19	GO:0032273	positive regulation of protein polymerization	19_GO:0048518 positive regulation of biological process	-2.1	5	3.6	30244	92	262	4	1.5	0.76	3303|3304|51429|51673	HSPA1A|HSPA1B|SNX9|TPPP3	-2	Monocyte Nonclassical
																																																																								Reactome Gene Sets	6	R-HSA-9634597	GPER1 signaling	-3.5	12	6.4	30244	45	223	4	1.8	0.89	2771|2778|2782|2783	GNAI2|GNAS|GNB1|GNB2	-3	Natural Killer		GO Biological Processes	19	GO:0140352	export from cell	19_GO:0051179 localization	-2.1	2.4	3	30244	472	262	10	3.8	1.2	301|476|490|1385|3091|3164|4067|5908|8676|64083	ANXA1|ATP1A1|ATP2B1|CREB1|HIF1A|NR4A1|LYN|RAP1B|STX11|GOLPH3	-2	Monocyte Nonclassical
																																																																								GO Biological Processes	19	GO:0009896	positive regulation of catabolic process	-3.5	3.1	4.4	30244	569	223	13	5.8	1.6	101|678|868|975|4905|5305|6653|7128|7133|25820|25897|79888|91304	ADAM8|ZFP36L2|CBLB|CD81|NSF|PIP4K2A|SORL1|TNFAIP3|TNFRSF1B|ARIH1|RNF19A|LPCAT1|TMEM259	-3	Natural Killer		GO Biological Processes	19	GO:0097746	blood vessel diameter maintenance	19_GO:0032501 multicellular organismal process	-2.1	4	3.4	30244	144	262	5	1.9	0.85	490|2643|5997|6648|10365	ATP2B1|GCH1|RGS2|SOD2|KLF2	-2	Monocyte Nonclassical
																																																																								GO Biological Processes	19	GO:0031098	stress-activated protein kinase signaling cascade	-3.5	8.4	5.7	30244	81	223	5	2.2	0.99	4217|5594|5606|22861|440193	MAP3K5|MAPK1|MAP2K3|NLRP1|CCDC88C	-3	Natural Killer		GO Biological Processes	19	GO:0035296	regulation of tube diameter	19_GO:0065007 biological regulation	-2.1	4	3.4	30244	144	262	5	1.9	0.85	490|2643|5997|6648|10365	ATP2B1|GCH1|RGS2|SOD2|KLF2	-2	Monocyte Nonclassical
																																																																								GO Biological Processes	19	GO:0002761	regulation of myeloid leukocyte differentiation	-3.5	6.5	5.3	30244	125	223	6	2.7	1.1	1051|3398|4067|5295|7040|27086	CEBPB|ID2|LYN|PIK3R1|TGFB1|FOXP1	-3	Natural Killer		GO Biological Processes	19	GO:0006886	intracellular protein transport	19_GO:0051179 localization	-2.1	2.1	2.9	30244	702	262	13	5	1.3	388|4792|5534|5566|5870|6386|7533|7534|8676|23180|29800|51429|57403	RHOB|NFKBIA|PPP3R1|PRKACA|RAB6A|SDCBP|YWHAH|YWHAZ|STX11|RFTN1|ZDHHC1|SNX9|RAB22A	-2	Monocyte Nonclassical
																																																																								GO Biological Processes	19	GO:0043086	negative regulation of catalytic activity	-3.5	2.9	4.3	30244	646	223	14	6.3	1.6	103|868|960|1843|2771|4067|5272|5305|5585|5795|6653|7128|10507|90007	ADAR|CBLB|CD44|DUSP1|GNAI2|LYN|SERPINB9|PIP4K2A|PKN1|PTPRJ|SORL1|TNFAIP3|SEMA4D|MIDN	-3	Natural Killer		KEGG Pathway	24	hsa05415	Diabetic cardiomyopathy		-2.1	3.4	3.2	30244	203	262	6	2.3	0.92	5330|5500|5501|5580|5728|7048	PLCB2|PPP1CB|PPP1CC|PRKCD|PTEN|TGFBR2	-2	Monocyte Nonclassical
																																																																								KEGG Pathway	24	hsa05171	Coronavirus disease - COVID-19	-3.5	4.7	4.8	30244	232	223	8	3.6	1.2	103|5295|5336|5579|5594|6192|6231|6774	ADAR|PIK3R1|PLCG2|PRKCB|MAPK1|RPS4Y1|RPS26|STAT3	-3	Natural Killer		GO Biological Processes	19	GO:0016331	morphogenesis of embryonic epithelium	19_GO:0032502 developmental process	-2.1	4	3.4	30244	145	262	5	1.9	0.85	1499|3091|5566|5914|10370	CTNNB1|HIF1A|PRKACA|RARA|CITED2	-2	Monocyte Nonclassical
																																																																								GO Biological Processes	19	GO:0010634	positive regulation of epithelial cell migration	-3.5	5.4	5	30244	176	223	7	3.1	1.2	382|2113|5336|5606|7040|9922|27086	ARF6|ETS1|PLCG2|MAP2K3|TGFB1|IQSEC1|FOXP1	-3	Natural Killer		GO Biological Processes	19	GO:0035150	regulation of tube size	19_GO:0065007 biological regulation	-2.1	4	3.4	30244	145	262	5	1.9	0.85	490|2643|5997|6648|10365	ATP2B1|GCH1|RGS2|SOD2|KLF2	-2	Monocyte Nonclassical
																																																																								GO Biological Processes	19	GO:0050817	coagulation	-3.5	5.4	5	30244	176	223	7	3.1	1.2	2316|2778|4627|5336|5912|8525|10451	FLNA|GNAS|MYH9|PLCG2|RAP2B|DGKZ|VAV3	-3	Natural Killer		KEGG Pathway	24	hsa05012	Parkinson disease		-2.1	3	3.1	30244	266	262	7	2.7	1	805|1843|2771|2778|4780|5566|7316	CALM2|DUSP1|GNAI2|GNAS|NFE2L2|PRKACA|UBC	-1.9	Monocyte Nonclassical
																																																																								GO Biological Processes	19	GO:0048660	regulation of smooth muscle cell proliferation	-3.5	5.4	5	30244	176	223	7	3.1	1.2	2081|2771|3398|4217|7040|7128|27086	ERN1|GNAI2|ID2|MAP3K5|TGFB1|TNFAIP3|FOXP1	-3	Natural Killer		GO Biological Processes	19	GO:1903035	negative regulation of response to wounding	19_GO:0048519 negative regulation of biological process	-2.1	5	3.6	30244	93	262	4	1.5	0.76	5580|5728|10019|89790	PRKCD|PTEN|SH2B3|SIGLEC10	-1.9	Monocyte Nonclassical
																																																																								WikiPathways	27	WP734	Serotonin receptor 4/6/7 and NR3C signaling	-3.5	21	7.7	30244	19	223	3	1.3	0.77	2778|2908|5594	GNAS|NR3C1|MAPK1	-3	Natural Killer		Reactome Gene Sets	6	R-HSA-9012852	Signaling by NOTCH3		-2.1	7.1	4	30244	49	262	3	1.1	0.66	102|7316|9148	ADAM10|UBC|NEURL1	-1.9	Monocyte Nonclassical
																																																																								Reactome Gene Sets	6	R-HSA-392851	Prostacyclin signalling through prostacyclin receptor	-3.5	21	7.7	30244	19	223	3	1.3	0.77	2778|2782|2783	GNAS|GNB1|GNB2	-3	Natural Killer		GO Biological Processes	19	GO:0035924	cellular response to vascular endothelial growth factor stimulus	19_GO:0050896 response to stimulus	-2.1	7.1	4	30244	49	262	3	1.1	0.66	301|3164|5606	ANXA1|NR4A1|MAP2K3	-1.9	Monocyte Nonclassical
																																																																								GO Biological Processes	19	GO:0034614	cellular response to reactive oxygen species	-3.5	6.5	5.3	30244	126	223	6	2.7	1.1	2081|2534|4217|5594|5829|7128	ERN1|FYN|MAP3K5|MAPK1|PXN|TNFAIP3	-3	Natural Killer		GO Biological Processes	19	GO:0043330	response to exogenous dsRNA	19_GO:0050896 response to stimulus	-2.1	7.1	4	30244	49	262	3	1.1	0.66	4792|5594|23180	NFKBIA|MAPK1|RFTN1	-1.9	Monocyte Nonclassical
																																																																								GO Biological Processes	19	GO:2000628	regulation of miRNA metabolic process	-3.4	8.3	5.7	30244	82	223	5	2.2	0.99	2113|2908|4775|6774|7040	ETS1|NR3C1|NFATC3|STAT3|TGFB1	-3	Natural Killer		GO Biological Processes	19	GO:0010043	response to zinc ion	19_GO:0050896 response to stimulus	-2.1	7.1	4	30244	49	262	3	1.1	0.66	1385|1396|6648	CREB1|CRIP1|SOD2	-1.9	Monocyte Nonclassical
																																																																								GO Biological Processes	19	GO:1901216	positive regulation of neuron death	-3.4	8.3	5.7	30244	82	223	5	2.2	0.99	2534|2908|4170|4217|9040	FYN|NR3C1|MCL1|MAP3K5|UBE2M	-3	Natural Killer		WikiPathways	27	WP3981	miRNA regulation of prostate cancer signaling pathways		-2.1	7.1	4	30244	49	262	3	1.1	0.66	1499|4792|5594	CTNNB1|NFKBIA|MAPK1	-1.9	Monocyte Nonclassical
																																																																								GO Biological Processes	19	GO:0032535	regulation of cellular component size	-3.4	3.8	4.6	30244	360	223	10	4.5	1.4	382|393|1785|6709|10451|10507|23499|26999|79890|85464	ARF6|ARHGAP4|DNM2|SPTAN1|VAV3|SEMA4D|MACF1|CYFIP2|RIN3|SSH2	-3	Natural Killer		GO Biological Processes	19	GO:0032386	regulation of intracellular transport	19_GO:0051179 localization	-2.1	2.8	3	30244	333	262	8	3.1	1.1	2534|2931|3638|5501|5566|5580|5594|8724	FYN|GSK3A|INSIG1|PPP1CC|PRKACA|PRKCD|MAPK1|SNX3	-1.9	Monocyte Nonclassical
																																																																								GO Biological Processes	19	GO:0033120	positive regulation of RNA splicing	-3.4	12	6.3	30244	46	223	4	1.8	0.89	1153|2081|5295|5430	CIRBP|ERN1|PIK3R1|POLR2A	-3	Natural Killer		GO Biological Processes	19	GO:0007229	integrin-mediated signaling pathway	19_GO:0050896 response to stimulus	-2	4.9	3.6	30244	94	262	4	1.5	0.76	102|961|3688|7791	ADAM10|CD47|ITGB1|ZYX	-1.9	Monocyte Nonclassical
																																																																								Canonical Pathways	11	M128	PID TNF PATHWAY	-3.4	12	6.3	30244	46	223	4	1.8	0.89	4217|5606|7128|7133	MAP3K5|MAP2K3|TNFAIP3|TNFRSF1B	-3	Natural Killer		GO Biological Processes	19	GO:0019751	polyol metabolic process	19_GO:0008152 metabolic process	-2	4.9	3.6	30244	94	262	4	1.5	0.76	427|2643|11165|27235	ASAH1|GCH1|NUDT3|COQ2	-1.9	Monocyte Nonclassical
																																																																								Canonical Pathways	11	M68	PID RHOA REG PATHWAY	-3.4	12	6.3	30244	46	223	4	1.8	0.89	393|9138|10451|11214	ARHGAP4|ARHGEF1|VAV3|AKAP13	-3	Natural Killer		GO Biological Processes	19	GO:0046879	hormone secretion	19_GO:0051179 localization	-2	4.9	3.6	30244	94	262	4	1.5	0.76	301|1385|3091|4067	ANXA1|CREB1|HIF1A|LYN	-1.9	Monocyte Nonclassical
																																																																								GO Biological Processes	19	GO:0032943	mononuclear cell proliferation	-3.4	6.4	5.3	30244	127	223	6	2.7	1.1	868|2534|9047|10125|23228|83593	CBLB|FYN|SH2D2A|RASGRP1|PLCL2|RASSF5	-3	Natural Killer		GO Biological Processes	19	GO:0002699	positive regulation of immune effector process	19_GO:0002376 immune system process	-2	3	3.1	30244	269	262	7	2.7	1	301|942|1604|4067|5914|9846|64332	ANXA1|CD86|CD55|LYN|RARA|GAB2|NFKBIZ	-1.9	Monocyte Nonclassical
																																																																								GO Biological Processes	19	GO:0002708	positive regulation of lymphocyte mediated immunity	-3.4	6.4	5.3	30244	127	223	6	2.7	1.1	975|1604|3822|3916|7040|10125	CD81|CD55|KLRC2|LAMP1|TGFB1|RASGRP1	-3	Natural Killer		GO Biological Processes	19	GO:0060537	muscle tissue development	19_GO:0032502 developmental process	-2	2.7	3	30244	336	262	8	3.1	1.1	2353|3164|3688|5573|5914|7763|9148|10370	FOS|NR4A1|ITGB1|PRKAR1A|RARA|ZFAND5|NEURL1|CITED2	-1.9	Monocyte Nonclassical
																																																																								GO Biological Processes	19	GO:0019058	viral life cycle	-3.4	5.3	5	30244	178	223	7	3.1	1.2	156|975|1604|3916|4684|7852|79720	GRK2|CD81|CD55|LAMP1|NCAM1|CXCR4|VPS37B	-3	Natural Killer		Reactome Gene Sets	6	R-HSA-177929	Signaling by EGFR		-2	6.9	3.9	30244	50	262	3	1.1	0.66	102|1445|7316	ADAM10|CSK|UBC	-1.9	Monocyte Nonclassical
																																																																								GO Biological Processes	19	GO:0006887	exocytosis	-3.4	4.6	4.8	30244	235	223	8	3.6	1.2	3993|4067|4627|4905|9145|10125|54843|94120	LLGL2|LYN|MYH9|NSF|SYNGR1|RASGRP1|SYTL2|SYTL3	-3	Natural Killer		GO Biological Processes	19	GO:0048013	ephrin receptor signaling pathway	19_GO:0050896 response to stimulus	-2	6.9	3.9	30244	50	262	3	1.1	0.66	2534|4067|26037	FYN|LYN|SIPA1L1	-1.9	Monocyte Nonclassical
																																																																								GO Biological Processes	19	GO:0007599	hemostasis	-3.4	5.3	5	30244	180	223	7	3.1	1.2	2316|2778|4627|5336|5912|8525|10451	FLNA|GNAS|MYH9|PLCG2|RAP2B|DGKZ|VAV3	-2.9	Natural Killer		GO Biological Processes	19	GO:2000241	regulation of reproductive process	19_GO:0022414 reproductive process	-2	3.4	3.2	30244	206	262	6	2.3	0.92	1499|1843|3955|8531|10370|56729	CTNNB1|DUSP1|LFNG|YBX3|CITED2|RETN	-1.9	Monocyte Nonclassical
																																																																								KEGG Pathway	24	hsa05152	Tuberculosis	-3.4	5.3	5	30244	180	223	7	3.1	1.2	1051|1387|3459|3687|3916|5594|7040	CEBPB|CREBBP|IFNGR1|ITGAX|LAMP1|MAPK1|TGFB1	-2.9	Natural Killer		GO Biological Processes	19	GO:0055086	nucleobase-containing small molecule metabolic process	19_GO:0008152 metabolic process	-2	2.3	2.9	30244	555	262	11	4.2	1.2	3303|3304|5151|5594|7086|8942|9060|10135|10924|11165|51727	HSPA1A|HSPA1B|PDE8A|MAPK1|TKT|KYNU|PAPSS2|NAMPT|SMPDL3A|NUDT3|CMPK1	-1.9	Monocyte Nonclassical
																																																																								GO Biological Processes	19	GO:0070527	platelet aggregation	-3.4	12	6.2	30244	47	223	4	1.8	0.89	2316|2778|4627|5912	FLNA|GNAS|MYH9|RAP2B	-2.9	Natural Killer		Reactome Gene Sets	6	R-HSA-5358351	Signaling by Hedgehog		-2	3.9	3.3	30244	149	262	5	1.9	0.85	156|2778|5566|5573|7316	GRK2|GNAS|PRKACA|PRKAR1A|UBC	-1.9	Monocyte Nonclassical
																																																																								WikiPathways	27	WP1591	Heart development	-3.4	12	6.2	30244	47	223	4	1.8	0.89	4773|4775|5594|8553	NFATC2|NFATC3|MAPK1|BHLHE40	-2.9	Natural Killer		WikiPathways	27	WP4658	Small cell lung cancer		-2	4.8	3.5	30244	96	262	4	1.5	0.76	1028|3688|4792|5728	CDKN1C|ITGB1|NFKBIA|PTEN	-1.9	Monocyte Nonclassical
																																																																								WikiPathways	27	WP2203	Thymic stromal lymphopoietin (TSLP) signaling pathway	-3.4	12	6.2	30244	47	223	4	1.8	0.89	2534|4067|5594|6774	FYN|LYN|MAPK1|STAT3	-2.9	Natural Killer		GO Biological Processes	19	GO:0014020	primary neural tube formation	19_GO:0032502 developmental process	-2	4.8	3.5	30244	96	262	4	1.5	0.76	3091|5566|5914|10370	HIF1A|PRKACA|RARA|CITED2	-1.9	Monocyte Nonclassical
																																																																								WikiPathways	27	WP4806	EGFR tyrosine kinase inhibitor resistance	-3.4	8.1	5.6	30244	84	223	5	2.2	0.99	5295|5336|5579|5594|6774	PIK3R1|PLCG2|PRKCB|MAPK1|STAT3	-2.9	Natural Killer		GO Biological Processes	19	GO:0006968	cellular defense response	19_GO:0050896 response to stimulus	-2	6.8	3.9	30244	51	262	3	1.1	0.66	728|3688|10288	C5AR1|ITGB1|LILRB2	-1.9	Monocyte Nonclassical
																																																																								Canonical Pathways	11	M195	PID CMYB PATHWAY	-3.4	8.1	5.6	30244	84	223	5	2.2	0.99	490|1051|1387|2113|10155	ATP2B1|CEBPB|CREBBP|ETS1|TRIM28	-2.9	Natural Killer		Reactome Gene Sets	6	R-HSA-2173793	Transcriptional activity of SMAD2/SMAD3:SMAD4 heterotrimer		-2	6.8	3.9	30244	51	262	3	1.1	0.66	3726|5594|7316	JUNB|MAPK1|UBC	-1.9	Monocyte Nonclassical
																																																																								WikiPathways	27	WP4217	Ebola virus infection in host	-3.4	6.3	5.2	30244	129	223	6	2.7	1.1	1387|2316|3676|5295|5594|84868	CREBBP|FLNA|ITGA4|PIK3R1|MAPK1|HAVCR2	-2.9	Natural Killer		Reactome Gene Sets	6	R-HSA-3928665	EPH-ephrin mediated repulsion of cells		-2	6.8	3.9	30244	51	262	3	1.1	0.66	102|2534|4067	ADAM10|FYN|LYN	-1.9	Monocyte Nonclassical
																																																																								GO Biological Processes	19	GO:0044089	positive regulation of cellular component biogenesis	-3.4	3.2	4.3	30244	506	223	12	5.4	1.5	382|1785|4926|5295|5305|5336|5795|5829|7040|10155|10507|26053	ARF6|DNM2|NUMA1|PIK3R1|PIP4K2A|PLCG2|PTPRJ|PXN|TGFB1|TRIM28|SEMA4D|AUTS2	-2.9	Natural Killer		WikiPathways	27	WP363	Wnt signaling pathway		-2	6.8	3.9	30244	51	262	3	1.1	0.66	1499|2931|5594	CTNNB1|GSK3A|MAPK1	-1.9	Monocyte Nonclassical
																																																																								GO Biological Processes	19	GO:0061061	muscle structure development	-3.4	3.2	4.3	30244	506	223	12	5.4	1.5	975|1120|1655|3956|4627|4773|7040|7049|9444|11214|23345|84159	CD81|CHKB|DDX5|LGALS1|MYH9|NFATC2|TGFB1|TGFBR3|QKI|AKAP13|SYNE1|ARID5B	-2.9	Natural Killer		WikiPathways	27	WP2355	Corticotropin-releasing hormone signaling pathway		-16	22	17	30244	92	225	15	6.7	1.7	207|2353|2354|2771|2778|2782|2783|2870|3726|3727|4790|4792|4929|5580|7040	AKT1|FOS|FOSB|GNAI2|GNAS|GNB1|GNB2|GRK6|JUNB|JUND|NFKB1|NFKBIA|NR4A2|PRKCD|TGFB1	-13	Myeloid Dendritic Cells
																																																																								GO Biological Processes	19	GO:0045953	negative regulation of natural killer cell mediated cytotoxicity	-3.4	20	7.5	30244	20	223	3	1.3	0.77	5272|7040|84868	SERPINB9|TGFB1|HAVCR2	-2.9	Natural Killer		KEGG Pathway	24	hsa04380	Osteoclast differentiation		-15	17	16	30244	128	225	16	7.1	1.7	207|2353|2354|3460|3725|3726|3727|4790|4792|5879|7040|7048|9846|10288|140885|353514	AKT1|FOS|FOSB|IFNGR2|JUN|JUNB|JUND|NFKB1|NFKBIA|RAC1|TGFB1|TGFBR2|GAB2|LILRB2|SIRPA|LILRA5	-12	Myeloid Dendritic Cells
																																																																								GO Biological Processes	19	GO:1904375	regulation of protein localization to cell periphery	-3.4	6.3	5.2	30244	130	223	6	2.7	1.1	382|4926|5295|5583|7040|8473	ARF6|NUMA1|PIK3R1|PRKCH|TGFB1|OGT	-2.9	Natural Killer		Reactome Gene Sets	6	R-HSA-1280215	Cytokine Signaling in Immune system		-14	5.7	11	30244	730	225	31	14	2.3	207|301|1052|1441|1974|2353|2357|3091|3127|3460|3587|3597|3725|3726|4067|4170|4215|4790|4792|5566|5580|6655|7040|7133|9775|9846|10019|10437|27250|57161|57162	AKT1|ANXA1|CEBPD|CSF3R|EIF4A2|FOS|FPR1|HIF1A|HLA-DRB5|IFNGR2|IL10RA|IL13RA1|JUN|JUNB|LYN|MCL1|MAP3K3|NFKB1|NFKBIA|PRKACA|PRKCD|SOS2|TGFB1|TNFRSF1B|EIF4A3|GAB2|SH2B3|IFI30|PDCD4|PELI2|PELI1	-12	Myeloid Dendritic Cells
																																																																								KEGG Pathway	24	hsa04012	ErbB signaling pathway	-3.4	8	5.6	30244	85	223	5	2.2	0.99	868|5295|5336|5579|5594	CBLB|PIK3R1|PLCG2|PRKCB|MAPK1	-2.9	Natural Killer		GO Biological Processes	19	GO:0071345	cellular response to cytokine stimulus	19_GO:0050896 response to stimulus	-13	5.5	11	30244	730	225	30	13	2.3	207|427|678|1051|1441|1843|1974|2353|3068|3091|3460|3587|3597|4067|4790|4792|5566|6723|7091|7133|7528|7538|7791|8531|10019|10288|29887|64332|140885|353514	AKT1|ASAH1|ZFP36L2|CEBPB|CSF3R|DUSP1|EIF4A2|FOS|HDGF|HIF1A|IFNGR2|IL10RA|IL13RA1|LYN|NFKB1|NFKBIA|PRKACA|SRM|TLE4|TNFRSF1B|YY1|ZFP36|ZYX|YBX3|SH2B3|LILRB2|SNX10|NFKBIZ|SIRPA|LILRA5	-11	Myeloid Dendritic Cells
																																																																								GO Biological Processes	19	GO:0050769	positive regulation of neurogenesis	-3.4	4.5	4.7	30244	240	223	8	3.6	1.2	3398|4067|5583|7040|7133|7852|10507|23499	ID2|LYN|PRKCH|TGFB1|TNFRSF1B|CXCR4|SEMA4D|MACF1	-2.9	Natural Killer		Reactome Gene Sets	6	R-HSA-449147	Signaling by Interleukins		-13	6.8	11	30244	473	225	24	11	2.1	207|301|1052|1441|2353|2357|3091|3587|3597|3725|3726|4067|4170|4215|4790|4792|5566|6655|7040|7133|9846|27250|57161|57162	AKT1|ANXA1|CEBPD|CSF3R|FOS|FPR1|HIF1A|IL10RA|IL13RA1|JUN|JUNB|LYN|MCL1|MAP3K3|NFKB1|NFKBIA|PRKACA|SOS2|TGFB1|TNFRSF1B|GAB2|PDCD4|PELI2|PELI1	-11	Myeloid Dendritic Cells
																																																																								Canonical Pathways	11	M219	PID HEDGEHOG GLI PATHWAY	-3.4	11	6.2	30244	48	223	4	1.8	0.89	1387|1455|2771|2782	CREBBP|CSNK1G2|GNAI2|GNB1	-2.9	Natural Killer		KEGG Pathway	24	hsa04926	Relaxin signaling pathway		-12	15	13	30244	129	225	14	6.2	1.6	207|2353|2771|2778|2782|2783|3725|4790|4792|5566|5605|6655|7040|7048	AKT1|FOS|GNAI2|GNAS|GNB1|GNB2|JUN|NFKB1|NFKBIA|PRKACA|MAP2K2|SOS2|TGFB1|TGFBR2	-10	Myeloid Dendritic Cells
																																																																								Reactome Gene Sets	6	R-HSA-512988	Interleukin-3, Interleukin-5 and GM-CSF signaling	-3.4	11	6.2	30244	48	223	4	1.8	0.89	2534|2889|4067|5295	FYN|RAPGEF1|LYN|PIK3R1	-2.9	Natural Killer		GO Biological Processes	19	GO:0030097	hemopoiesis	19_GO:0032502 developmental process	-12	5.4	10	30244	672	225	27	12	2.2	301|602|678|1051|1052|1316|1938|2353|2872|3091|3725|3726|3955|4067|6670|7040|7048|7528|7538|9846|10019|10892|28959|29887|57217|57580|64332	ANXA1|BCL3|ZFP36L2|CEBPB|CEBPD|KLF6|EEF2|FOS|MKNK2|HIF1A|JUN|JUNB|LFNG|LYN|SP3|TGFB1|TGFBR2|YY1|ZFP36|GAB2|SH2B3|MALT1|TMEM176B|SNX10|TTC7A|PREX1|NFKBIZ	-9.9	Myeloid Dendritic Cells
																																																																								Canonical Pathways	11	M142	PID AJDISS 2PATHWAY	-3.4	11	6.2	30244	48	223	4	1.8	0.89	382|1387|1785|2534	ARF6|CREBBP|DNM2|FYN	-2.9	Natural Killer		KEGG Pathway	24	hsa04662	B cell receptor signaling pathway		-12	19	14	30244	84	225	12	5.3	1.5	207|2353|3725|4067|4790|4792|5605|5879|6655|10288|10892|353514	AKT1|FOS|JUN|LYN|NFKB1|NFKBIA|MAP2K2|RAC1|SOS2|LILRB2|MALT1|LILRA5	-9.9	Myeloid Dendritic Cells
																																																																								WikiPathways	27	WP3932	Focal adhesion: PI3K-Akt-mTOR-signaling pathway	-3.4	4	4.6	30244	302	223	9	4	1.3	2782|2783|3676|3687|5295|5527|5594|23533|54541	GNB1|GNB2|ITGA4|ITGAX|PIK3R1|PPP2R5C|MAPK1|PIK3R5|DDIT4	-2.9	Natural Killer		Canonical Pathways	11	M183	PID IL6 7 PATHWAY		-12	29	16	30244	47	225	10	4.4	1.4	207|1051|1052|2353|3725|3726|4170|5580|5879|9846	AKT1|CEBPB|CEBPD|FOS|JUN|JUNB|MCL1|PRKCD|RAC1|GAB2	-9.8	Myeloid Dendritic Cells
																																																																								GO Biological Processes	19	GO:0007265	Ras protein signal transduction	-3.3	5.2	4.9	30244	184	223	7	3.1	1.2	393|2782|2889|5900|5912|9138|10125	ARHGAP4|GNB1|RAPGEF1|RALGDS|RAP2B|ARHGEF1|RASGRP1	-2.9	Natural Killer		Canonical Pathways	11	M15	PID LYSOPHOSPHOLIPID PATHWAY		-12	23	15	30244	65	225	11	4.9	1.4	207|2353|2771|2782|3725|4067|4790|4792|5580|5879|10672	AKT1|FOS|GNAI2|GNB1|JUN|LYN|NFKB1|NFKBIA|PRKCD|RAC1|GNA13	-9.8	Myeloid Dendritic Cells
																																																																								KEGG Pathway	24	hsa04728	Dopaminergic synapse	-3.3	6.2	5.1	30244	132	223	6	2.7	1.1	2771|2778|2782|2783|5527|5579	GNAI2|GNAS|GNB1|GNB2|PPP2R5C|PRKCB	-2.9	Natural Killer		GO Biological Processes	19	GO:1903706	regulation of hemopoiesis	19_GO:0002376 immune system process	-11	6.8	10	30244	418	225	21	9.3	1.9	301|678|1051|1441|2353|3091|3726|4067|4792|6655|7040|7048|7071|7538|10288|10892|28959|29117|55365|56998|64332	ANXA1|ZFP36L2|CEBPB|CSF3R|FOS|HIF1A|JUNB|LYN|NFKBIA|SOS2|TGFB1|TGFBR2|KLF10|ZFP36|LILRB2|MALT1|TMEM176B|BRD7|TMEM176A|CTNNBIP1|NFKBIZ	-9.3	Myeloid Dendritic Cells
																																																																								WikiPathways	27	WP3915	Angiopoietin-like protein 8 regulatory pathway	-3.3	6.2	5.1	30244	132	223	6	2.7	1.1	868|2889|4217|5295|5594|5606	CBLB|RAPGEF1|MAP3K5|PIK3R1|MAPK1|MAP2K3	-2.9	Natural Killer		Reactome Gene Sets	6	R-HSA-6798695	Neutrophil degranulation		-11	6.1	9.9	30244	481	225	22	9.8	2	427|1522|1604|1729|1938|2357|2495|4048|4790|5580|5879|7077|7133|8566|8804|10288|10788|23406|23593|25798|127829|140885	ASAH1|CTSZ|CD55|DIAPH1|EEF2|FPR1|FTH1|LTA4H|NFKB1|PRKCD|RAC1|TIMP2|TNFRSF1B|PDXK|CREG1|LILRB2|IQGAP2|COTL1|HEBP2|BRI3|ARL8A|SIRPA	-9	Myeloid Dendritic Cells
																																																																								GO Biological Processes	19	GO:0060485	mesenchyme development	-3.3	4.5	4.7	30244	242	223	8	3.6	1.2	1655|2316|5594|7040|7049|10155|10507|80709	DDX5|FLNA|MAPK1|TGFB1|TGFBR3|TRIM28|SEMA4D|AKNA	-2.9	Natural Killer		GO Biological Processes	19	GO:0050865	regulation of cell activation	19_GO:0032501 multicellular organismal process	-11	5.1	9.2	30244	657	225	25	11	2.1	207|301|678|1051|1604|3127|3726|3727|4067|5359|5580|6655|7040|7048|7133|9846|10019|10288|10892|29117|57162|64332|84034|140885|353514	AKT1|ANXA1|ZFP36L2|CEBPB|CD55|HLA-DRB5|JUNB|JUND|LYN|PLSCR1|PRKCD|SOS2|TGFB1|TGFBR2|TNFRSF1B|GAB2|SH2B3|LILRB2|MALT1|BRD7|PELI1|NFKBIZ|EMILIN2|SIRPA|LILRA5	-8.8	Myeloid Dendritic Cells
																																																																								WikiPathways	27	WP5087	Malignant pleural mesothelioma	-3.3	3.4	4.4	30244	440	223	11	4.9	1.5	960|2872|3676|4170|4217|5594|5606|7040|8473|11098|83593	CD44|MKNK2|ITGA4|MCL1|MAP3K5|MAPK1|MAP2K3|TGFB1|OGT|PRSS23|RASSF5	-2.9	Natural Killer		Canonical Pathways	11	M10	PID BCR 5PATHWAY		-10	21	14	30244	63	225	10	4.4	1.4	207|2353|3725|4067|4214|4790|4792|5879|9467|10892	AKT1|FOS|JUN|LYN|MAP3K1|NFKB1|NFKBIA|RAC1|SH3BP5|MALT1	-8.7	Myeloid Dendritic Cells
																																																																								GO Biological Processes	19	GO:0010952	positive regulation of peptidase activity	-3.3	5.1	4.9	30244	185	223	7	3.1	1.2	489|2534|4067|4217|6774|22861|26999	ATP2A3|FYN|LYN|MAP3K5|STAT3|NLRP1|CYFIP2	-2.9	Natural Killer		WikiPathways	27	WP2374	Oncostatin M signaling pathway		-10	21	14	30244	65	225	10	4.4	1.4	207|1051|2353|3091|3726|3727|4790|4792|5580|5605	AKT1|CEBPB|FOS|HIF1A|JUNB|JUND|NFKB1|NFKBIA|PRKCD|MAP2K2	-8.6	Myeloid Dendritic Cells
																																																																								GO Biological Processes	19	GO:0006893	Golgi to plasma membrane transport	-3.3	11	6.1	30244	49	223	4	1.8	0.89	1785|4905|23499|114879	DNM2|NSF|MACF1|OSBPL5	-2.9	Natural Killer		WikiPathways	27	WP69	T-cell receptor signaling pathway		-10	16	13	30244	90	225	11	4.9	1.4	207|2353|3725|4790|4792|5580|5605|7040|9846|10019|10892	AKT1|FOS|JUN|NFKB1|NFKBIA|PRKCD|MAP2K2|TGFB1|GAB2|SH2B3|MALT1	-8.4	Myeloid Dendritic Cells
																																																																								GO Biological Processes	19	GO:0045824	negative regulation of innate immune response	-3.3	7.8	5.5	30244	87	223	5	2.2	0.99	103|5272|7040|7128|84868	ADAR|SERPINB9|TGFB1|TNFAIP3|HAVCR2	-2.9	Natural Killer		GO Biological Processes	19	GO:0032496	response to lipopolysaccharide	19_GO:0044419 biological process involved in interspecies interaction between organisms	-10	7.2	9.9	30244	336	225	18	8	1.8	207|1051|2353|3587|3727|4067|4790|4792|7040|7133|7538|8106|10288|10892|27250|57162|64332|140885	AKT1|CEBPB|FOS|IL10RA|JUND|LYN|NFKB1|NFKBIA|TGFB1|TNFRSF1B|ZFP36|PABPN1|LILRB2|MALT1|PDCD4|PELI1|NFKBIZ|SIRPA	-8.4	Myeloid Dendritic Cells
																																																																								GO Biological Processes	19	GO:0019722	calcium-mediated signaling	-3.3	6.1	5.1	30244	133	223	6	2.7	1.1	4773|4775|5336|5795|7852|55784	NFATC2|NFATC3|PLCG2|PTPRJ|CXCR4|MCTP2	-2.9	Natural Killer		GO Biological Processes	19	GO:0002237	response to molecule of bacterial origin	19_GO:0044419 biological process involved in interspecies interaction between organisms	-9.6	6.8	9.5	30244	357	225	18	8	1.8	207|1051|2353|3587|3727|4067|4790|4792|7040|7133|7538|8106|10288|10892|27250|57162|64332|140885	AKT1|CEBPB|FOS|IL10RA|JUND|LYN|NFKB1|NFKBIA|TGFB1|TNFRSF1B|ZFP36|PABPN1|LILRB2|MALT1|PDCD4|PELI1|NFKBIZ|SIRPA	-8	Myeloid Dendritic Cells
																																																																								GO Biological Processes	19	GO:0038096	Fc-gamma receptor signaling pathway involved in phagocytosis	-3.3	19	7.3	30244	21	223	3	1.3	0.77	2534|4067|10451	FYN|LYN|VAV3	-2.9	Natural Killer		WikiPathways	27	WP712	Estrogen signaling pathway		-9.6	41	17	30244	23	225	7	3.1	1.2	207|2353|2778|2782|3725|4790|5566	AKT1|FOS|GNAS|GNB1|JUN|NFKB1|PRKACA	-8	Myeloid Dendritic Cells
																																																																								GO Biological Processes	19	GO:0002716	negative regulation of natural killer cell mediated immunity	-3.3	19	7.3	30244	21	223	3	1.3	0.77	5272|7040|84868	SERPINB9|TGFB1|HAVCR2	-2.9	Natural Killer		GO Biological Processes	19	GO:0009725	response to hormone	19_GO:0050896 response to stimulus	-9.6	4.4	8.5	30244	788	225	26	12	2.1	207|301|490|678|694|1537|2353|2354|2782|3727|4005|4048|4067|4790|4929|5566|5580|6655|7040|7048|7077|7528|7533|7538|10628|55625	AKT1|ANXA1|ATP2B1|ZFP36L2|BTG1|CYC1|FOS|FOSB|GNB1|JUND|LMO2|LTA4H|LYN|NFKB1|NR4A2|PRKACA|PRKCD|SOS2|TGFB1|TGFBR2|TIMP2|YY1|YWHAH|ZFP36|TXNIP|ZDHHC7	-8	Myeloid Dendritic Cells
																																																																								WikiPathways	27	WP3657	Hematopoietic stem cell gene regulation by GABP alpha/beta complex	-3.3	19	7.3	30244	21	223	3	1.3	0.77	1387|3002|4170	CREBBP|GZMB|MCL1	-2.9	Natural Killer		WikiPathways	27	WP195	IL-1 signaling pathway		-9.6	22	13	30244	55	225	9	4	1.3	207|3725|4214|4215|4790|4792|5605|57161|57162	AKT1|JUN|MAP3K1|MAP3K3|NFKB1|NFKBIA|MAP2K2|PELI2|PELI1	-8	Myeloid Dendritic Cells
																																																																								Reactome Gene Sets	6	R-HSA-5621575	CD209 (DC-SIGN) signaling	-3.3	19	7.3	30244	21	223	3	1.3	0.77	1387|2534|4067	CREBBP|FYN|LYN	-2.9	Natural Killer		WikiPathways	27	WP437	EGF/EGFR signaling pathway		-9.5	11	11	30244	162	225	13	5.8	1.6	207|2353|2354|3725|3727|4214|4215|5359|5580|5605|5879|6655|9846	AKT1|FOS|FOSB|JUN|JUND|MAP3K1|MAP3K3|PLSCR1|PRKCD|MAP2K2|RAC1|SOS2|GAB2	-7.9	Myeloid Dendritic Cells
																																																																								GO Biological Processes	19	GO:1900369	negative regulation of post-transcriptional gene silencing by RNA	-3.3	19	7.3	30244	21	223	3	1.3	0.77	103|6774|283131	ADAR|STAT3|NEAT1	-2.9	Natural Killer		WikiPathways	27	WP366	TGF-beta signaling pathway		-9.5	12	11	30244	132	225	12	5.3	1.5	207|1316|2353|2354|3725|3726|3727|5605|5879|7040|7048|7071	AKT1|KLF6|FOS|FOSB|JUN|JUNB|JUND|MAP2K2|RAC1|TGFB1|TGFBR2|KLF10	-7.9	Myeloid Dendritic Cells
																																																																								GO Biological Processes	19	GO:0060149	negative regulation of post-transcriptional gene silencing	-3.3	19	7.3	30244	21	223	3	1.3	0.77	103|6774|283131	ADAR|STAT3|NEAT1	-2.9	Natural Killer		GO Biological Processes	19	GO:1902105	regulation of leukocyte differentiation	19_GO:0002376 immune system process	-9.4	7.1	9.5	30244	322	225	17	7.6	1.8	301|678|1051|2353|3726|4067|6655|7040|7048|7071|10288|10892|28959|29117|55365|56998|64332	ANXA1|ZFP36L2|CEBPB|FOS|JUNB|LYN|SOS2|TGFB1|TGFBR2|KLF10|LILRB2|MALT1|TMEM176B|BRD7|TMEM176A|CTNNBIP1|NFKBIZ	-7.9	Myeloid Dendritic Cells
																																																																								GO Biological Processes	19	GO:0002433	immune response-regulating cell surface receptor signaling pathway involved in phagocytosis	-3.3	19	7.3	30244	21	223	3	1.3	0.77	2534|4067|10451	FYN|LYN|VAV3	-2.9	Natural Killer		GO Biological Processes	19	GO:0002521	leukocyte differentiation	19_GO:0032502 developmental process	-9.4	6.1	9.1	30244	418	225	19	8.4	1.9	301|602|678|1316|2353|3725|3726|3955|4067|6670|7040|7048|7528|9846|10892|28959|29887|57580|64332	ANXA1|BCL3|ZFP36L2|KLF6|FOS|JUN|JUNB|LFNG|LYN|SP3|TGFB1|TGFBR2|YY1|GAB2|MALT1|TMEM176B|SNX10|PREX1|NFKBIZ	-7.8	Myeloid Dendritic Cells
																																																																								Reactome Gene Sets	6	R-HSA-389513	CTLA4 inhibitory signaling	-3.3	19	7.3	30244	21	223	3	1.3	0.77	2534|4067|5527	FYN|LYN|PPP2R5C	-2.9	Natural Killer		KEGG Pathway	24	hsa05200	Pathways in cancer		-9.2	5.3	8.7	30244	531	225	21	9.3	1.9	207|1441|1487|2353|2771|2778|2782|2783|3091|3460|3597|3725|4790|4792|5566|5605|5879|6655|7040|7048|10672	AKT1|CSF3R|CTBP1|FOS|GNAI2|GNAS|GNB1|GNB2|HIF1A|IFNGR2|IL13RA1|JUN|NFKB1|NFKBIA|PRKACA|MAP2K2|RAC1|SOS2|TGFB1|TGFBR2|GNA13	-7.7	Myeloid Dendritic Cells
																																																																								GO Biological Processes	19	GO:0002902	regulation of B cell apoptotic process	-3.3	19	7.3	30244	21	223	3	1.3	0.77	4067|27086|84941	LYN|FOXP1|HSH2D	-2.9	Natural Killer		WikiPathways	27	WP382	MAPK signaling pathway		-9.2	8.2	9.8	30244	247	225	15	6.7	1.7	207|1843|2353|2872|3725|3727|4214|4790|5566|5580|5605|5879|6655|7040|7048	AKT1|DUSP1|FOS|MKNK2|JUN|JUND|MAP3K1|NFKB1|PRKACA|PRKCD|MAP2K2|RAC1|SOS2|TGFB1|TGFBR2	-7.7	Myeloid Dendritic Cells
																																																																								GO Biological Processes	19	GO:0060967	negative regulation of gene silencing by RNA	-3.3	19	7.3	30244	21	223	3	1.3	0.77	103|6774|283131	ADAR|STAT3|NEAT1	-2.9	Natural Killer		Canonical Pathways	11	M7	PID FCER1 PATHWAY		-9.2	20	13	30244	60	225	9	4	1.3	207|1843|2353|3725|4067|4214|4790|5605|9846	AKT1|DUSP1|FOS|JUN|LYN|MAP3K1|NFKB1|MAP2K2|GAB2	-7.7	Myeloid Dendritic Cells
																																																																								GO Biological Processes	19	GO:0008654	phospholipid biosynthetic process	-3.3	4.4	4.7	30244	244	223	8	3.6	1.2	1120|5295|5305|5336|8525|23049|79888|84174	CHKB|PIK3R1|PIP4K2A|PLCG2|DGKZ|SMG1|LPCAT1|SLA2	-2.9	Natural Killer		GO Biological Processes	19	GO:0071396	cellular response to lipid	19_GO:0050896 response to stimulus	-9.1	5.3	8.6	30244	537	225	21	9.3	1.9	207|301|490|678|1051|2353|2782|4067|4790|4792|7040|7133|7533|7538|8106|10288|10892|27250|55625|64332|140885	AKT1|ANXA1|ATP2B1|ZFP36L2|CEBPB|FOS|GNB1|LYN|NFKB1|NFKBIA|TGFB1|TNFRSF1B|YWHAH|ZFP36|PABPN1|LILRB2|MALT1|PDCD4|ZDHHC7|NFKBIZ|SIRPA	-7.6	Myeloid Dendritic Cells
																																																																								GO Biological Processes	19	GO:0006351	DNA-templated transcription	-3.3	3	4.2	30244	592	223	13	5.8	1.6	694|1051|1387|1655|2975|3727|4150|4773|5295|5430|6774|23389|23476	BTG1|CEBPB|CREBBP|DDX5|GTF3C1|JUND|MAZ|NFATC2|PIK3R1|POLR2A|STAT3|MED13L|BRD4	-2.9	Natural Killer		GO Biological Processes	19	GO:0071222	cellular response to lipopolysaccharide	19_GO:0044419 biological process involved in interspecies interaction between organisms	-9.1	8.9	10	30244	212	225	14	6.2	1.6	207|1051|4067|4790|4792|7040|7133|7538|8106|10288|10892|27250|64332|140885	AKT1|CEBPB|LYN|NFKB1|NFKBIA|TGFB1|TNFRSF1B|ZFP36|PABPN1|LILRB2|MALT1|PDCD4|NFKBIZ|SIRPA	-7.6	Myeloid Dendritic Cells
																																																																								KEGG Pathway	24	hsa04270	Vascular smooth muscle contraction	-3.3	6.1	5.1	30244	134	223	6	2.7	1.1	2778|4627|5579|5583|5594|9138	GNAS|MYH9|PRKCB|PRKCH|MAPK1|ARHGEF1	-2.9	Natural Killer		GO Biological Processes	19	GO:0071216	cellular response to biotic stimulus	19_GO:0050896 response to stimulus	-9.1	8	9.7	30244	252	225	15	6.7	1.7	207|1051|4067|4790|4792|7040|7133|7538|8106|10288|10628|10892|27250|64332|140885	AKT1|CEBPB|LYN|NFKB1|NFKBIA|TGFB1|TNFRSF1B|ZFP36|PABPN1|LILRB2|TXNIP|MALT1|PDCD4|NFKBIZ|SIRPA	-7.6	Myeloid Dendritic Cells
																																																																								WikiPathways	27	WP254	Apoptosis	-3.3	7.7	5.4	30244	88	223	5	2.2	0.99	3002|4170|5295|5551|7133	GZMB|MCL1|PIK3R1|PRF1|TNFRSF1B	-2.9	Natural Killer		KEGG Pathway	24	hsa05166	Human T-cell leukemia virus 1 infection		-8.8	8.5	9.7	30244	222	225	14	6.2	1.6	207|2114|2353|3127|3725|4214|4215|4790|4792|5566|5605|7040|7048|7538	AKT1|ETS2|FOS|HLA-DRB5|JUN|MAP3K1|MAP3K3|NFKB1|NFKBIA|PRKACA|MAP2K2|TGFB1|TGFBR2|ZFP36	-7.4	Myeloid Dendritic Cells
																																																																								GO Biological Processes	19	GO:0001892	embryonic placenta development	-3.3	7.7	5.4	30244	88	223	5	2.2	0.99	1051|2186|3726|5594|10155	CEBPB|BPTF|JUNB|MAPK1|TRIM28	-2.9	Natural Killer		KEGG Pathway	24	hsa04722	Neurotrophin signaling pathway		-8.8	12	11	30244	119	225	11	4.9	1.4	207|3725|4214|4215|4790|4792|5580|5605|5879|6655|10019	AKT1|JUN|MAP3K1|MAP3K3|NFKB1|NFKBIA|PRKCD|MAP2K2|RAC1|SOS2|SH2B3	-7.3	Myeloid Dendritic Cells
																																																																								GO Biological Processes	19	GO:0097659	nucleic acid-templated transcription	-3.3	3	4.2	30244	594	223	13	5.8	1.6	694|1051|1387|1655|2975|3727|4150|4773|5295|5430|6774|23389|23476	BTG1|CEBPB|CREBBP|DDX5|GTF3C1|JUND|MAZ|NFATC2|PIK3R1|POLR2A|STAT3|MED13L|BRD4	-2.9	Natural Killer		GO Biological Processes	19	GO:0071219	cellular response to molecule of bacterial origin	19_GO:0044419 biological process involved in interspecies interaction between organisms	-8.8	8.4	9.6	30244	225	225	14	6.2	1.6	207|1051|4067|4790|4792|7040|7133|7538|8106|10288|10892|27250|64332|140885	AKT1|CEBPB|LYN|NFKB1|NFKBIA|TGFB1|TNFRSF1B|ZFP36|PABPN1|LILRB2|MALT1|PDCD4|NFKBIZ|SIRPA	-7.3	Myeloid Dendritic Cells
																																																																								GO Biological Processes	19	GO:0022604	regulation of cell morphogenesis	-3.3	4.4	4.6	30244	246	223	8	3.6	1.2	752|960|2534|4627|7852|10507|23499|56882	FMNL1|CD44|FYN|MYH9|CXCR4|SEMA4D|MACF1|CDC42SE1	-2.9	Natural Killer		KEGG Pathway	24	hsa05163	Human cytomegalovirus infection		-8.8	8.4	9.6	30244	225	225	14	6.2	1.6	207|2771|2778|2782|2783|3587|4790|4792|5566|5605|5879|6655|10672|11214	AKT1|GNAI2|GNAS|GNB1|GNB2|IL10RA|NFKB1|NFKBIA|PRKACA|MAP2K2|RAC1|SOS2|GNA13|AKAP13	-7.3	Myeloid Dendritic Cells
																																																																								KEGG Pathway	24	hsa04727	GABAergic synapse	-3.3	7.6	5.4	30244	89	223	5	2.2	0.99	2771|2782|2783|4905|5579	GNAI2|GNB1|GNB2|NSF|PRKCB	-2.9	Natural Killer		WikiPathways	27	WP289	Myometrial relaxation and contraction pathways		-8.6	10	10	30244	156	225	12	5.3	1.5	2114|2353|2778|2782|2783|2870|3725|4790|5566|5580|5997|7533	ETS2|FOS|GNAS|GNB1|GNB2|GRK6|JUN|NFKB1|PRKACA|PRKCD|RGS2|YWHAH	-7.2	Myeloid Dendritic Cells
																																																																								WikiPathways	27	WP4263	Pancreatic adenocarcinoma pathway	-3.3	7.6	5.4	30244	89	223	5	2.2	0.99	5295|5594|5900|6774|7040	PIK3R1|MAPK1|RALGDS|STAT3|TGFB1	-2.9	Natural Killer		KEGG Pathway	24	hsa04062	Chemokine signaling pathway		-8.6	9.1	9.7	30244	192	225	13	5.8	1.6	207|2771|2782|2783|2870|4067|4790|4792|5566|5580|5879|6655|57580	AKT1|GNAI2|GNB1|GNB2|GRK6|LYN|NFKB1|NFKBIA|PRKACA|PRKCD|RAC1|SOS2|PREX1	-7.2	Myeloid Dendritic Cells
																																																																								WikiPathways	27	WP3611	Photodynamic therapy-induced AP-1 survival signaling	-3.3	11	5.9	30244	51	223	4	1.8	0.89	3726|4170|4217|5606	JUNB|MCL1|MAP3K5|MAP2K3	-2.8	Natural Killer		KEGG Pathway	24	hsa05167	Kaposi sarcoma-associated herpesvirus infection		-8.6	9	9.7	30244	194	225	13	5.8	1.6	207|2353|2782|2783|3091|3725|4067|4790|4792|5605|5879|7538|57580	AKT1|FOS|GNB1|GNB2|HIF1A|JUN|LYN|NFKB1|NFKBIA|MAP2K2|RAC1|ZFP36|PREX1	-7.1	Myeloid Dendritic Cells
																																																																								Canonical Pathways	11	M220	PID CASPASE PATHWAY	-3.3	11	5.9	30244	51	223	4	1.8	0.89	3002|4926|5551|6709	GZMB|NUMA1|PRF1|SPTAN1	-2.8	Natural Killer		WikiPathways	27	WP23	B cell receptor signaling pathway		-8.5	14	11	30244	97	225	10	4.4	1.4	207|3725|4067|4790|4792|5580|5605|5879|9846|10892	AKT1|JUN|LYN|NFKB1|NFKBIA|PRKCD|MAP2K2|RAC1|GAB2|MALT1	-7.1	Myeloid Dendritic Cells
																																																																								GO Biological Processes	19	GO:0038093	Fc receptor signaling pathway	-3.3	11	5.9	30244	51	223	4	1.8	0.89	2534|4067|5336|10451	FYN|LYN|PLCG2|VAV3	-2.8	Natural Killer		GO Biological Processes	19	GO:1903131	mononuclear cell differentiation	19_GO:0032502 developmental process	-8.4	6.5	8.7	30244	330	225	16	7.1	1.7	301|602|678|1316|2353|3725|3955|4067|6670|7040|7048|7528|10892|28959|57580|64332	ANXA1|BCL3|ZFP36L2|KLF6|FOS|JUN|LFNG|LYN|SP3|TGFB1|TGFBR2|YY1|MALT1|TMEM176B|PREX1|NFKBIZ	-7	Myeloid Dendritic Cells
																																																																								GO Biological Processes	19	GO:0009615	response to virus	-3.3	3.6	4.4	30244	379	223	10	4.5	1.4	103|1130|3459|3669|3687|5551|7852|10155|22861|54541	ADAR|LYST|IFNGR1|ISG20|ITGAX|PRF1|CXCR4|TRIM28|NLRP1|DDIT4	-2.8	Natural Killer		WikiPathways	27	WP3929	Chemokine signaling pathway		-8.3	9.7	9.7	30244	166	225	12	5.3	1.5	207|2771|2782|2783|2870|4067|4790|4792|5580|5879|6655|57580	AKT1|GNAI2|GNB1|GNB2|GRK6|LYN|NFKB1|NFKBIA|PRKCD|RAC1|SOS2|PREX1	-6.9	Myeloid Dendritic Cells
																																																																								WikiPathways	27	WP4482	Vitamin D in inflammatory diseases	-3.3	18	7.1	30244	22	223	3	1.3	0.77	1843|2908|5606	DUSP1|NR3C1|MAP2K3	-2.8	Natural Killer		KEGG Pathway	24	hsa05142	Chagas disease		-8.3	13	11	30244	102	225	10	4.4	1.4	207|2353|2771|2778|3460|3725|4790|4792|7040|7048	AKT1|FOS|GNAI2|GNAS|IFNGR2|JUN|NFKB1|NFKBIA|TGFB1|TGFBR2	-6.9	Myeloid Dendritic Cells
																																																																								GO Biological Processes	19	GO:2000561	regulation of CD4-positive, alpha-beta T cell proliferation	-3.3	18	7.1	30244	22	223	3	1.3	0.77	868|975|1604	CBLB|CD81|CD55	-2.8	Natural Killer		GO Biological Processes	19	GO:0002694	regulation of leukocyte activation	19_GO:0002376 immune system process	-8.3	4.7	7.9	30244	600	225	21	9.3	1.9	207|301|678|1051|1604|3127|3726|3727|4067|5359|6655|7040|7048|7133|9846|10288|10892|29117|57162|64332|140885	AKT1|ANXA1|ZFP36L2|CEBPB|CD55|HLA-DRB5|JUNB|JUND|LYN|PLSCR1|SOS2|TGFB1|TGFBR2|TNFRSF1B|GAB2|LILRB2|MALT1|BRD7|PELI1|NFKBIZ|SIRPA	-6.9	Myeloid Dendritic Cells
																																																																								Reactome Gene Sets	6	R-HSA-392170	ADP signalling through P2Y purinoceptor 12	-3.3	18	7.1	30244	22	223	3	1.3	0.77	2771|2782|2783	GNAI2|GNB1|GNB2	-2.8	Natural Killer		KEGG Pathway	24	hsa05220	Chronic myeloid leukemia		-8.3	16	11	30244	76	225	9	4	1.3	207|1487|4790|4792|5605|6655|7040|7048|9846	AKT1|CTBP1|NFKB1|NFKBIA|MAP2K2|SOS2|TGFB1|TGFBR2|GAB2	-6.9	Myeloid Dendritic Cells
																																																																								GO Biological Processes	19	GO:0000083	regulation of transcription involved in G1/S transition of mitotic cell cycle	-3.3	18	7.1	30244	22	223	3	1.3	0.77	3398|5128|23476	ID2|CDK17|BRD4	-2.8	Natural Killer		WikiPathways	27	WP2037	Prolactin signaling pathway		-8.3	16	11	30244	76	225	9	4	1.3	207|2353|3725|4790|4792|5605|5879|9846|140885	AKT1|FOS|JUN|NFKB1|NFKBIA|MAP2K2|RAC1|GAB2|SIRPA	-6.9	Myeloid Dendritic Cells
																																																																								KEGG Pathway	24	hsa05132	Salmonella infection	-3.3	4.4	4.6	30244	249	223	8	3.6	1.2	382|1785|2316|5585|5594|5606|26999|79026	ARF6|DNM2|FLNA|PKN1|MAPK1|MAP2K3|CYFIP2|AHNAK	-2.8	Natural Killer		GO Biological Processes	19	GO:0022407	regulation of cell-cell adhesion	19_GO:0050789 regulation of biological process	-8.2	5.2	8.1	30244	492	225	19	8.4	1.9	207|301|1051|1604|3127|4067|5580|7040|7048|10019|10288|10892|29117|51201|57162|64332|84034|91663|140885	AKT1|ANXA1|CEBPB|CD55|HLA-DRB5|LYN|PRKCD|TGFB1|TGFBR2|SH2B3|LILRB2|MALT1|BRD7|ZDHHC2|PELI1|NFKBIZ|EMILIN2|MYADM|SIRPA	-6.8	Myeloid Dendritic Cells
																																																																								KEGG Pathway	24	hsa04910	Insulin signaling pathway	-3.3	5.9	5	30244	137	223	6	2.7	1.1	868|2872|2889|5140|5295|5594	CBLB|MKNK2|RAPGEF1|PDE3B|PIK3R1|MAPK1	-2.8	Natural Killer		Canonical Pathways	11	M164	PID ERBB1 DOWNSTREAM PATHWAY		-8.2	13	10	30244	105	225	10	4.4	1.4	207|1843|2353|3725|4214|5580|5605|5879|7533|7538	AKT1|DUSP1|FOS|JUN|MAP3K1|PRKCD|MAP2K2|RAC1|YWHAH|ZFP36	-6.8	Myeloid Dendritic Cells
																																																																								GO Biological Processes	19	GO:0030308	negative regulation of cell growth	-3.2	5	4.7	30244	191	223	7	3.1	1.2	393|694|5795|6494|7040|10507|27086	ARHGAP4|BTG1|PTPRJ|SIPA1|TGFB1|SEMA4D|FOXP1	-2.8	Natural Killer		KEGG Pathway	24	hsa04010	MAPK signaling pathway		-8.2	6.9	8.7	30244	294	225	15	6.7	1.7	207|1843|2353|2872|3725|3727|4214|4215|4790|5566|5605|5879|6655|7040|7048	AKT1|DUSP1|FOS|MKNK2|JUN|JUND|MAP3K1|MAP3K3|NFKB1|PRKACA|MAP2K2|RAC1|SOS2|TGFB1|TGFBR2	-6.8	Myeloid Dendritic Cells
																																																																								GO Biological Processes	19	GO:0009416	response to light stimulus	-3.2	3.9	4.4	30244	314	223	9	4	1.3	1153|1387|1785|3398|3727|4297|5295|8553|22861	CIRBP|CREBBP|DNM2|ID2|JUND|KMT2A|PIK3R1|BHLHE40|NLRP1	-2.8	Natural Killer		WikiPathways	27	WP2018	RANKL/RANK signaling pathway		-8.1	20	12	30244	55	225	8	3.6	1.2	207|2353|3725|4067|4790|4792|5879|9846	AKT1|FOS|JUN|LYN|NFKB1|NFKBIA|RAC1|GAB2	-6.8	Myeloid Dendritic Cells
																																																																								WikiPathways	27	WP138	Androgen receptor signaling pathway	-3.2	7.5	5.3	30244	91	223	5	2.2	0.99	166|1387|2316|5295|6774	TLE5|CREBBP|FLNA|PIK3R1|STAT3	-2.8	Natural Killer		Canonical Pathways	11	M99	PID TXA2PATHWAY		-8.1	19	12	30244	56	225	8	3.6	1.2	207|2771|2782|4067|5566|5580|5879|10672	AKT1|GNAI2|GNB1|LYN|PRKACA|PRKCD|RAC1|GNA13	-6.7	Myeloid Dendritic Cells
																																																																								GO Biological Processes	19	GO:1903510	mucopolysaccharide metabolic process	-3.2	7.5	5.3	30244	91	223	5	2.2	0.99	960|6482|7040|23670|50515	CD44|ST3GAL1|TGFB1|CEMIP2|CHST11	-2.8	Natural Killer		Reactome Gene Sets	6	R-HSA-6785807	Interleukin-4 and Interleukin-13 signaling		-8.1	12	10	30244	108	225	10	4.4	1.4	207|301|1052|2353|3091|3597|3726|4170|7040|7133	AKT1|ANXA1|CEBPD|FOS|HIF1A|IL13RA1|JUNB|MCL1|TGFB1|TNFRSF1B	-6.7	Myeloid Dendritic Cells
																																																																								Canonical Pathways	11	M50	PID PTP1B PATHWAY	-3.2	10	5.9	30244	52	223	4	1.8	0.89	2534|4067|5295|6774	FYN|LYN|PIK3R1|STAT3	-2.8	Natural Killer		WikiPathways	27	WP5083	Neuroinflammation and glutamatergic signaling		-8.1	11	9.8	30244	140	225	11	4.9	1.4	207|2353|3460|3587|3597|4790|5501|5566|7040|7048|7133	AKT1|FOS|IFNGR2|IL10RA|IL13RA1|NFKB1|PPP1CC|PRKACA|TGFB1|TGFBR2|TNFRSF1B	-6.7	Myeloid Dendritic Cells
																																																																								Canonical Pathways	11	M231	PID KIT PATHWAY	-3.2	10	5.9	30244	52	223	4	1.8	0.89	1387|4067|5295|6774	CREBBP|LYN|PIK3R1|STAT3	-2.8	Natural Killer		WikiPathways	27	WP2380	Brain-derived neurotrophic factor (BDNF) signaling pathway		-7.9	10	9.7	30244	144	225	11	4.9	1.4	207|1938|2353|3725|4214|4790|4792|5580|5605|5879|140885	AKT1|EEF2|FOS|JUN|MAP3K1|NFKB1|NFKBIA|PRKCD|MAP2K2|RAC1|SIRPA	-6.6	Myeloid Dendritic Cells
																																																																								GO Biological Processes	19	GO:1902895	positive regulation of miRNA transcription	-3.2	10	5.9	30244	52	223	4	1.8	0.89	2113|2908|6774|7040	ETS1|NR3C1|STAT3|TGFB1	-2.8	Natural Killer		KEGG Pathway	24	hsa05208	Chemical carcinogenesis - reactive oxygen species		-7.8	7.8	8.9	30244	223	225	13	5.8	1.6	207|513|1537|2353|3091|3725|4790|4792|5580|5605|5879|6655|10105	AKT1|ATP5F1D|CYC1|FOS|HIF1A|JUN|NFKB1|NFKBIA|PRKCD|MAP2K2|RAC1|SOS2|PPIF	-6.5	Myeloid Dendritic Cells
																																																																								KEGG Pathway	24	hsa04371	Apelin signaling pathway	-3.2	5.9	4.9	30244	139	223	6	2.7	1.1	2771|2782|2783|5140|5594|23533	GNAI2|GNB1|GNB2|PDE3B|MAPK1|PIK3R5	-2.8	Natural Killer		KEGG Pathway	24	hsa04024	cAMP signaling pathway		-7.8	7.8	8.8	30244	225	225	13	5.8	1.6	207|490|2353|2771|2778|3725|4790|4792|5141|5501|5566|5605|5879	AKT1|ATP2B1|FOS|GNAI2|GNAS|JUN|NFKB1|NFKBIA|PDE4A|PPP1CC|PRKACA|MAP2K2|RAC1	-6.5	Myeloid Dendritic Cells
																																																																								GO Biological Processes	19	GO:0032774	RNA biosynthetic process	-3.2	2.9	4.1	30244	605	223	13	5.8	1.6	694|1051|1387|1655|2975|3727|4150|4773|5295|5430|6774|23389|23476	BTG1|CEBPB|CREBBP|DDX5|GTF3C1|JUND|MAZ|NFATC2|PIK3R1|POLR2A|STAT3|MED13L|BRD4	-2.8	Natural Killer		GO Biological Processes	19	GO:0009617	response to bacterium	19_GO:0044419 biological process involved in interspecies interaction between organisms	-7.8	4.2	7.4	30244	703	225	22	9.8	2	207|602|1051|2353|3587|3727|4067|4790|4792|5580|7040|7133|7538|8106|10288|10892|27250|51257|54210|57162|64332|140885	AKT1|BCL3|CEBPB|FOS|IL10RA|JUND|LYN|NFKB1|NFKBIA|PRKCD|TGFB1|TNFRSF1B|ZFP36|PABPN1|LILRB2|MALT1|PDCD4|MARCHF2|TREM1|PELI1|NFKBIZ|SIRPA	-6.5	Myeloid Dendritic Cells
																																																																								KEGG Pathway	24	hsa04658	Th1 and Th2 cell differentiation	-3.2	7.4	5.3	30244	92	223	5	2.2	0.99	864|3459|4773|4775|5594	RUNX3|IFNGR1|NFATC2|NFATC3|MAPK1	-2.8	Natural Killer		KEGG Pathway	24	hsa05235	PD-L1 expression and PD-1 checkpoint pathway in cancer		-7.6	14	10	30244	89	225	9	4	1.3	207|2353|3091|3460|3725|4215|4790|4792|5605	AKT1|FOS|HIF1A|IFNGR2|JUN|MAP3K3|NFKB1|NFKBIA|MAP2K2	-6.4	Myeloid Dendritic Cells
																																																																								WikiPathways	27	WP673	ErbB signaling pathway	-3.2	7.4	5.3	30244	92	223	5	2.2	0.99	868|5295|5336|5579|5594	CBLB|PIK3R1|PLCG2|PRKCB|MAPK1	-2.8	Natural Killer		WikiPathways	27	WP35	G protein signaling pathways		-7.6	13	10	30244	91	225	9	4	1.3	2771|2778|2782|2783|5141|5566|5580|10672|11214	GNAI2|GNAS|GNB1|GNB2|PDE4A|PRKACA|PRKCD|GNA13|AKAP13	-6.3	Myeloid Dendritic Cells
																																																																								GO Biological Processes	19	GO:0071902	positive regulation of protein serine/threonine kinase activity	-3.2	4.9	4.7	30244	194	223	7	3.1	1.2	101|2081|4217|7040|10125|11214|23533	ADAM8|ERN1|MAP3K5|TGFB1|RASGRP1|AKAP13|PIK3R5	-2.8	Natural Killer		GO Biological Processes	19	GO:0050863	regulation of T cell activation	19_GO:0002376 immune system process	-7.5	5.7	7.9	30244	378	225	16	7.1	1.7	207|301|1051|1604|3127|3726|4067|6655|7048|7133|10288|10892|29117|57162|64332|140885	AKT1|ANXA1|CEBPB|CD55|HLA-DRB5|JUNB|LYN|SOS2|TGFBR2|TNFRSF1B|LILRB2|MALT1|BRD7|PELI1|NFKBIZ|SIRPA	-6.3	Myeloid Dendritic Cells
																																																																								Reactome Gene Sets	6	R-HSA-373753	Nephrin family interactions	-3.2	18	6.9	30244	23	223	3	1.3	0.77	2534|5295|6709	FYN|PIK3R1|SPTAN1	-2.8	Natural Killer		Canonical Pathways	11	M238	PID THROMBIN PAR1 PATHWAY		-7.5	22	12	30244	43	225	7	3.1	1.2	1785|2771|2782|5580|7791|10672|11214	DNM2|GNAI2|GNB1|PRKCD|ZYX|GNA13|AKAP13	-6.3	Myeloid Dendritic Cells
																																																																								Reactome Gene Sets	6	R-HSA-112409	RAF-independent MAPK1/3 activation	-3.2	18	6.9	30244	23	223	3	1.3	0.77	1843|1844|5594	DUSP1|DUSP2|MAPK1	-2.8	Natural Killer		WikiPathways	27	WP2324	AGE/RAGE pathway		-7.5	16	11	30244	66	225	8	3.6	1.2	207|1729|3091|3725|4790|4792|5580|5879	AKT1|DIAPH1|HIF1A|JUN|NFKB1|NFKBIA|PRKCD|RAC1	-6.2	Myeloid Dendritic Cells
																																																																								WikiPathways	27	WP712	Estrogen signaling pathway	-3.2	18	6.9	30244	23	223	3	1.3	0.77	2778|2782|5594	GNAS|GNB1|MAPK1	-2.8	Natural Killer		Canonical Pathways	11	M144	PID CERAMIDE PATHWAY		-7.5	21	12	30244	44	225	7	3.1	1.2	207|427|4214|4790|4792|5580|5605	AKT1|ASAH1|MAP3K1|NFKB1|NFKBIA|PRKCD|MAP2K2	-6.2	Myeloid Dendritic Cells
																																																																								GO Biological Processes	19	GO:0002431	Fc receptor mediated stimulatory signaling pathway	-3.2	18	6.9	30244	23	223	3	1.3	0.77	2534|4067|10451	FYN|LYN|VAV3	-2.8	Natural Killer		Reactome Gene Sets	6	R-HSA-9824443	Parasitic Infection Pathways		-7.3	9	8.9	30244	164	225	11	4.9	1.4	2771|2778|2782|2783|3725|4067|4650|4790|5566|5879|10628	GNAI2|GNAS|GNB1|GNB2|JUN|LYN|MYO9B|NFKB1|PRKACA|RAC1|TXNIP	-6.1	Myeloid Dendritic Cells
																																																																								KEGG Pathway	24	hsa04961	Endocrine and other factor-regulated calcium reabsorption	-3.2	10	5.8	30244	53	223	4	1.8	0.89	490|1785|2778|5579	ATP2B1|DNM2|GNAS|PRKCB	-2.8	Natural Killer		Reactome Gene Sets	6	R-HSA-9658195	Leishmania infection		-7.3	9	8.9	30244	164	225	11	4.9	1.4	2771|2778|2782|2783|3725|4067|4650|4790|5566|5879|10628	GNAI2|GNAS|GNB1|GNB2|JUN|LYN|MYO9B|NFKB1|PRKACA|RAC1|TXNIP	-6.1	Myeloid Dendritic Cells
																																																																								Reactome Gene Sets	6	R-HSA-1660499	Synthesis of PIPs at the plasma membrane	-3.2	10	5.8	30244	53	223	4	1.8	0.89	5295|5305|23533|59339	PIK3R1|PIP4K2A|PIK3R5|PLEKHA2	-2.8	Natural Killer		GO Biological Processes	19	GO:0051249	regulation of lymphocyte activation	19_GO:0002376 immune system process	-7.3	4.8	7.4	30244	504	225	18	8	1.8	207|301|678|1051|1604|3127|3726|4067|6655|7040|7048|7133|10288|10892|29117|57162|64332|140885	AKT1|ANXA1|ZFP36L2|CEBPB|CD55|HLA-DRB5|JUNB|LYN|SOS2|TGFB1|TGFBR2|TNFRSF1B|LILRB2|MALT1|BRD7|PELI1|NFKBIZ|SIRPA	-6.1	Myeloid Dendritic Cells
																																																																								GO Biological Processes	19	GO:0032970	regulation of actin filament-based process	-3.2	3.5	4.3	30244	388	223	10	4.5	1.4	382|2316|4627|5144|5295|5829|6709|11214|26999|85464	ARF6|FLNA|MYH9|PDE4D|PIK3R1|PXN|SPTAN1|AKAP13|CYFIP2|SSH2	-2.8	Natural Killer		Canonical Pathways	11	M167	PID AP1 PATHWAY		-7.3	15	10	30244	70	225	8	3.6	1.2	1843|2353|2354|3091|3725|3726|3727|7040	DUSP1|FOS|FOSB|HIF1A|JUN|JUNB|JUND|TGFB1	-6	Myeloid Dendritic Cells
																																																																								GO Biological Processes	19	GO:0001667	ameboidal-type cell migration	-3.2	4.8	4.6	30244	197	223	7	3.1	1.2	3676|4627|5585|5613|5829|10507|84159	ITGA4|MYH9|PKN1|PRKX|PXN|SEMA4D|ARID5B	-2.8	Natural Killer		GO Biological Processes	19	GO:0050867	positive regulation of cell activation	19_GO:0048518 positive regulation of biological process	-7.3	5.4	7.7	30244	395	225	16	7.1	1.7	207|301|1604|3127|3727|4067|7040|7048|9846|10288|10892|29117|57162|64332|140885|353514	AKT1|ANXA1|CD55|HLA-DRB5|JUND|LYN|TGFB1|TGFBR2|GAB2|LILRB2|MALT1|BRD7|PELI1|NFKBIZ|SIRPA|LILRA5	-6	Myeloid Dendritic Cells
																																																																								KEGG Pathway	24	hsa05130	Pathogenic Escherichia coli infection	-3.2	4.8	4.6	30244	197	223	7	3.1	1.2	382|2534|4627|5594|7456|9138|26999	ARF6|FYN|MYH9|MAPK1|WIPF1|ARHGEF1|CYFIP2	-2.8	Natural Killer		KEGG Pathway	24	hsa05170	Human immunodeficiency virus 1 infection		-7.1	7.6	8.4	30244	212	225	12	5.3	1.5	207|2353|2771|2782|2783|3725|4790|4792|5605|5879|7133|8905	AKT1|FOS|GNAI2|GNB1|GNB2|JUN|NFKB1|NFKBIA|MAP2K2|RAC1|TNFRSF1B|AP1S2	-5.9	Myeloid Dendritic Cells
																																																																								GO Biological Processes	19	GO:0071385	cellular response to glucocorticoid stimulus	-3.2	10	5.7	30244	54	223	4	1.8	0.89	490|678|2908|54541	ATP2B1|ZFP36L2|NR3C1|DDIT4	-2.8	Natural Killer		WikiPathways	27	WP2637	Interleukin-1 (IL-1) structural pathway		-7.1	19	11	30244	49	225	7	3.1	1.2	2353|2872|4214|4215|4790|4792|5605	FOS|MKNK2|MAP3K1|MAP3K3|NFKB1|NFKBIA|MAP2K2	-5.9	Myeloid Dendritic Cells
																																																																								GO Biological Processes	19	GO:0030316	osteoclast differentiation	-3.2	10	5.7	30244	54	223	4	1.8	0.89	975|3726|5295|27086	CD81|JUNB|PIK3R1|FOXP1	-2.8	Natural Killer		WikiPathways	27	WP286	IL-3 signaling pathway		-7.1	19	11	30244	50	225	7	3.1	1.2	207|2353|3725|4067|5566|7040|9846	AKT1|FOS|JUN|LYN|PRKACA|TGFB1|GAB2	-5.9	Myeloid Dendritic Cells
																																																																								GO Biological Processes	19	GO:1902743	regulation of lamellipodium organization	-3.2	10	5.7	30244	54	223	4	1.8	0.89	960|1785|5295|26053	CD44|DNM2|PIK3R1|AUTS2	-2.8	Natural Killer		KEGG Pathway	24	hsa04915	Estrogen signaling pathway		-7	9.7	8.9	30244	138	225	10	4.4	1.4	207|2353|2771|2778|3725|3858|5566|5580|5605|6655	AKT1|FOS|GNAI2|GNAS|JUN|KRT10|PRKACA|PRKCD|MAP2K2|SOS2	-5.9	Myeloid Dendritic Cells
																																																																								GO Biological Processes	19	GO:0071496	cellular response to external stimulus	-3.2	3.8	4.3	30244	323	223	9	4	1.3	166|490|1387|3676|4067|4217|5594|6494|8473	TLE5|ATP2B1|CREBBP|ITGA4|LYN|MAP3K5|MAPK1|SIPA1|OGT	-2.8	Natural Killer		WikiPathways	27	WP5115	Network map of SARS-CoV-2 signaling pathway		-7	7.4	8.2	30244	218	225	12	5.3	1.5	207|1051|1522|1843|1974|2353|3091|3127|3725|3726|5879|7048	AKT1|CEBPB|CTSZ|DUSP1|EIF4A2|FOS|HIF1A|HLA-DRB5|JUN|JUNB|RAC1|TGFBR2	-5.8	Myeloid Dendritic Cells
																																																																								GO Biological Processes	19	GO:0032091	negative regulation of protein binding	-3.2	7.1	5.2	30244	95	223	5	2.2	0.99	166|489|3676|6653|147138	TLE5|ATP2A3|ITGA4|SORL1|TMC8	-2.8	Natural Killer		Canonical Pathways	11	M213	PID AR NONGENOMIC PATHWAY		-7	26	12	30244	31	225	6	2.7	1.1	207|2353|2771|2782|5605|5879	AKT1|FOS|GNAI2|GNB1|MAP2K2|RAC1	-5.8	Myeloid Dendritic Cells
																																																																								Reactome Gene Sets	6	R-HSA-982772	Growth hormone receptor signaling	-3.1	17	6.7	30244	24	223	3	1.3	0.77	4067|5594|6774	LYN|MAPK1|STAT3	-2.8	Natural Killer		Canonical Pathways	11	M63	PID AVB3 OPN PATHWAY		-7	26	12	30244	31	225	6	2.7	1.1	2353|3725|4214|4790|4792|5879	FOS|JUN|MAP3K1|NFKB1|NFKBIA|RAC1	-5.8	Myeloid Dendritic Cells
																																																																								Canonical Pathways	11	M17200	SA B CELL RECEPTOR COMPLEXES	-3.1	17	6.7	30244	24	223	3	1.3	0.77	4067|5594|10451	LYN|MAPK1|VAV3	-2.8	Natural Killer		KEGG Pathway	24	hsa04928	Parathyroid hormone synthesis, secretion and action		-7	11	9.3	30244	106	225	9	4	1.3	2353|2771|2778|3727|4929|5141|5566|10672|11214	FOS|GNAI2|GNAS|JUND|NR4A2|PDE4A|PRKACA|GNA13|AKAP13	-5.8	Myeloid Dendritic Cells
																																																																								WikiPathways	27	WP2795	Cardiac hypertrophic response	-3.1	9.9	5.7	30244	55	223	4	1.8	0.89	4773|5594|5606|7040	NFATC2|MAPK1|MAP2K3|TGFB1	-2.7	Natural Killer		KEGG Pathway	24	hsa04659	Th17 cell differentiation		-6.9	11	9.2	30244	108	225	9	4	1.3	2353|3091|3127|3460|3725|4790|4792|7040|7048	FOS|HIF1A|HLA-DRB5|IFNGR2|JUN|NFKB1|NFKBIA|TGFB1|TGFBR2	-5.8	Myeloid Dendritic Cells
																																																																								Reactome Gene Sets	6	R-HSA-8878159	Transcriptional regulation by RUNX3	-3.1	7.1	5.1	30244	96	223	5	2.2	0.99	864|1387|3676|6046|7040	RUNX3|CREBBP|ITGA4|BRD2|TGFB1	-2.7	Natural Killer		GO Biological Processes	19	GO:0051098	regulation of binding	19_GO:0065007 biological regulation	-6.9	5.5	7.5	30244	368	225	15	6.7	1.7	207|267|602|3646|3725|3955|4792|5566|5580|6881|7040|8932|9775|56998|121665	AKT1|AMFR|BCL3|EIF3E|JUN|LFNG|NFKBIA|PRKACA|PRKCD|TAF10|TGFB1|MBD2|EIF4A3|CTNNBIP1|SPPL3	-5.7	Myeloid Dendritic Cells
																																																																								Reactome Gene Sets	6	R-HSA-195258	RHO GTPase Effectors	-3.1	3.7	4.3	30244	326	223	9	4	1.3	752|2316|4627|5527|5579|5585|5594|7456|26999	FMNL1|FLNA|MYH9|PPP2R5C|PRKCB|PKN1|MAPK1|WIPF1|CYFIP2	-2.7	Natural Killer		GO Biological Processes	19	GO:0031347	regulation of defense response	19_GO:0050896 response to stimulus	-6.9	3.7	6.7	30244	792	225	22	9.8	2	207|301|1051|3587|4067|4790|4792|5359|5580|7040|7133|7538|7791|27250|55666|57162|64332|84034|140885|283131|284207|353514	AKT1|ANXA1|CEBPB|IL10RA|LYN|NFKB1|NFKBIA|PLSCR1|PRKCD|TGFB1|TNFRSF1B|ZFP36|ZYX|PDCD4|NPLOC4|PELI1|NFKBIZ|EMILIN2|SIRPA|NEAT1|METRNL|LILRA5	-5.7	Myeloid Dendritic Cells
																																																																								GO Biological Processes	19	GO:0040008	regulation of growth	-3.1	2.8	4	30244	620	223	13	5.8	1.6	166|393|694|1785|5795|6494|6774|7040|7049|7852|10507|23499|27086	TLE5|ARHGAP4|BTG1|DNM2|PTPRJ|SIPA1|STAT3|TGFB1|TGFBR3|CXCR4|SEMA4D|MACF1|FOXP1	-2.7	Natural Killer		GO Biological Processes	19	GO:0010035	response to inorganic substance	19_GO:0050896 response to stimulus	-6.9	4.5	7.1	30244	539	225	18	8	1.8	207|301|513|1785|2353|2354|3091|3725|3726|3727|4048|5359|5580|8428|9775|10105|10628|140885	AKT1|ANXA1|ATP5F1D|DNM2|FOS|FOSB|HIF1A|JUN|JUNB|JUND|LTA4H|PLSCR1|PRKCD|STK24|EIF4A3|PPIF|TXNIP|SIRPA	-5.7	Myeloid Dendritic Cells
																																																																								WikiPathways	27	WP3594	Circadian rhythm genes	-3.1	4.7	4.6	30244	201	223	7	3.1	1.2	1655|3398|3727|4297|5551|8473|8553	DDX5|ID2|JUND|KMT2A|PRF1|OGT|BHLHE40	-2.7	Natural Killer		WikiPathways	27	WP4754	IL-18 signaling pathway		-6.8	6.4	7.8	30244	273	225	13	5.8	1.6	1051|1938|1994|2353|3068|3725|4790|4792|5580|9208|23787|55625|64332	CEBPB|EEF2|ELAVL1|FOS|HDGF|JUN|NFKB1|NFKBIA|PRKCD|LRRFIP1|MTCH1|ZDHHC7|NFKBIZ	-5.7	Myeloid Dendritic Cells
																																																																								GO Biological Processes	19	GO:0043122	regulation of I-kappaB kinase/NF-kappaB signaling	-3.1	4.1	4.4	30244	262	223	8	3.6	1.2	2316|2534|3956|5336|5579|7128|11214|23476	FLNA|FYN|LGALS1|PLCG2|PRKCB|TNFAIP3|AKAP13|BRD4	-2.7	Natural Killer		GO Biological Processes	19	GO:0050727	regulation of inflammatory response	19_GO:0050896 response to stimulus	-6.8	5	7.2	30244	429	225	16	7.1	1.7	301|1051|3587|4067|4790|4792|5580|7133|7538|7791|27250|64332|140885|283131|284207|353514	ANXA1|CEBPB|IL10RA|LYN|NFKB1|NFKBIA|PRKCD|TNFRSF1B|ZFP36|ZYX|PDCD4|NFKBIZ|SIRPA|NEAT1|METRNL|LILRA5	-5.7	Myeloid Dendritic Cells
																																																																								KEGG Pathway	24	hsa04070	Phosphatidylinositol signaling system	-3.1	7	5.1	30244	97	223	5	2.2	0.99	5295|5305|5336|5579|8525	PIK3R1|PIP4K2A|PLCG2|PRKCB|DGKZ	-2.7	Natural Killer		KEGG Pathway	24	hsa05145	Toxoplasmosis		-6.8	11	9	30244	112	225	9	4	1.3	207|2771|3127|3460|3587|4790|4792|7040|10105	AKT1|GNAI2|HLA-DRB5|IFNGR2|IL10RA|NFKB1|NFKBIA|TGFB1|PPIF	-5.6	Myeloid Dendritic Cells
																																																																								Reactome Gene Sets	6	R-HSA-112040	G-protein mediated events	-3.1	9.7	5.6	30244	56	223	4	1.8	0.89	156|2771|5594|5613	GRK2|GNAI2|MAPK1|PRKX	-2.7	Natural Killer		GO Biological Processes	19	GO:0002696	positive regulation of leukocyte activation	19_GO:0002376 immune system process	-6.7	5.3	7.3	30244	378	225	15	6.7	1.7	207|301|1604|3127|3727|4067|7040|7048|9846|10288|10892|29117|57162|64332|140885	AKT1|ANXA1|CD55|HLA-DRB5|JUND|LYN|TGFB1|TGFBR2|GAB2|LILRB2|MALT1|BRD7|PELI1|NFKBIZ|SIRPA	-5.6	Myeloid Dendritic Cells
																																																																								GO Biological Processes	19	GO:0045912	negative regulation of carbohydrate metabolic process	-3.1	9.7	5.6	30244	56	223	4	1.8	0.89	6774|7040|54541|90007	STAT3|TGFB1|DDIT4|MIDN	-2.7	Natural Killer		KEGG Pathway	24	hsa04668	TNF signaling pathway		-6.7	11	8.9	30244	114	225	9	4	1.3	207|602|1051|2353|3725|3726|4790|4792|7133	AKT1|BCL3|CEBPB|FOS|JUN|JUNB|NFKB1|NFKBIA|TNFRSF1B	-5.6	Myeloid Dendritic Cells
																																																																								GO Biological Processes	19	GO:0050728	negative regulation of inflammatory response	-3.1	4.7	4.5	30244	202	223	7	3.1	1.2	313|2534|4067|6774|7128|7133|284207	AOAH|FYN|LYN|STAT3|TNFAIP3|TNFRSF1B|METRNL	-2.7	Natural Killer		WikiPathways	27	WP4659	Gastrin signaling pathway		-6.7	11	8.9	30244	115	225	9	4	1.3	207|1994|2353|3725|4790|4792|5566|5580|5879	AKT1|ELAVL1|FOS|JUN|NFKB1|NFKBIA|PRKACA|PRKCD|RAC1	-5.6	Myeloid Dendritic Cells
																																																																								GO Biological Processes	19	GO:0038095	Fc-epsilon receptor signaling pathway	-3.1	16	6.6	30244	25	223	3	1.3	0.77	4067|5336|10451	LYN|PLCG2|VAV3	-2.7	Natural Killer		WikiPathways	27	WP536	Calcium regulation in cardiac cells		-6.6	8.8	8.4	30244	152	225	10	4.4	1.4	490|2771|2778|2782|2783|2870|5566|5580|5997|7533	ATP2B1|GNAI2|GNAS|GNB1|GNB2|GRK6|PRKACA|PRKCD|RGS2|YWHAH	-5.5	Myeloid Dendritic Cells
																																																																								Canonical Pathways	11	M274	PID LYMPH ANGIOGENESIS PATHWAY	-3.1	16	6.6	30244	25	223	3	1.3	0.77	3676|5295|5594	ITGA4|PIK3R1|MAPK1	-2.7	Natural Killer		GO Biological Processes	19	GO:0016055	Wnt signaling pathway	19_GO:0050896 response to stimulus	-6.6	6.2	7.6	30244	283	225	13	5.8	1.6	267|2870|4929|5879|6478|7091|8932|26959|29117|56998|80351|219771|100113407	AMFR|GRK6|NR4A2|RAC1|SIAH2|TLE4|MBD2|HBP1|BRD7|CTNNBIP1|TNKS2|CCNY|TMEM170B	-5.5	Myeloid Dendritic Cells
																																																																								WikiPathways	27	WP26	S1P receptor signal transduction	-3.1	16	6.6	30244	25	223	3	1.3	0.77	2771|5594|53637	GNAI2|MAPK1|S1PR5	-2.7	Natural Killer		GO Biological Processes	19	GO:0198738	cell-cell signaling by wnt	19_GO:0050789 regulation of biological process	-6.6	6.2	7.6	30244	283	225	13	5.8	1.6	267|2870|4929|5879|6478|7091|8932|26959|29117|56998|80351|219771|100113407	AMFR|GRK6|NR4A2|RAC1|SIAH2|TLE4|MBD2|HBP1|BRD7|CTNNBIP1|TNKS2|CCNY|TMEM170B	-5.5	Myeloid Dendritic Cells
																																																																								WikiPathways	27	WP3668	Hypothesized pathways in pathogenesis of cardiovascular disease	-3.1	16	6.6	30244	25	223	3	1.3	0.77	2316|5594|7049	FLNA|MAPK1|TGFBR3	-2.7	Natural Killer		KEGG Pathway	24	hsa05210	Colorectal cancer		-6.6	13	9.2	30244	86	225	8	3.6	1.2	207|2353|3725|5605|5879|6655|7040|7048	AKT1|FOS|JUN|MAP2K2|RAC1|SOS2|TGFB1|TGFBR2	-5.5	Myeloid Dendritic Cells
																																																																								Reactome Gene Sets	6	R-HSA-392451	G beta:gamma signalling through PI3Kgamma	-3.1	16	6.6	30244	25	223	3	1.3	0.77	2782|2783|23533	GNB1|GNB2|PIK3R5	-2.7	Natural Killer		GO Biological Processes	19	GO:0032870	cellular response to hormone stimulus	19_GO:0050896 response to stimulus	-6.5	4.5	6.9	30244	505	225	17	7.6	1.8	207|301|490|678|2353|2354|2782|4005|4067|4790|4929|5566|5580|6655|7533|7538|55625	AKT1|ANXA1|ATP2B1|ZFP36L2|FOS|FOSB|GNB1|LMO2|LYN|NFKB1|NR4A2|PRKACA|PRKCD|SOS2|YWHAH|ZFP36|ZDHHC7	-5.5	Myeloid Dendritic Cells
																																																																								GO Biological Processes	19	GO:0030218	erythrocyte differentiation	-3.1	6.9	5.1	30244	98	223	5	2.2	0.99	103|3398|4067|7049|10320	ADAR|ID2|LYN|TGFBR3|IKZF1	-2.7	Natural Killer		KEGG Pathway	24	hsa04935	Growth hormone synthesis, secretion and action		-6.5	10	8.6	30244	120	225	9	4	1.3	207|2353|2771|2778|3726|4214|5566|5605|6655	AKT1|FOS|GNAI2|GNAS|JUNB|MAP3K1|PRKACA|MAP2K2|SOS2	-5.4	Myeloid Dendritic Cells
																																																																								KEGG Pathway	24	hsa05165	Human papillomavirus infection	-3.1	3.7	4.2	30244	331	223	9	4	1.3	1387|2778|3676|3955|3993|5295|5527|5594|5829	CREBBP|GNAS|ITGA4|LFNG|LLGL2|PIK3R1|PPP2R5C|MAPK1|PXN	-2.7	Natural Killer		GO Biological Processes	19	GO:0051169	nuclear transport	19_GO:0051179 localization	-6.4	6.5	7.6	30244	247	225	12	5.3	1.5	207|602|1994|4792|5566|6310|7040|8106|9775|10628|10892|11214	AKT1|BCL3|ELAVL1|NFKBIA|PRKACA|ATXN1|TGFB1|PABPN1|EIF4A3|TXNIP|MALT1|AKAP13	-5.4	Myeloid Dendritic Cells
																																																																								Reactome Gene Sets	6	R-HSA-195721	Signaling by WNT	-3.1	3.7	4.2	30244	331	223	9	4	1.3	166|864|1387|1455|2782|2783|5527|5579|440193	TLE5|RUNX3|CREBBP|CSNK1G2|GNB1|GNB2|PPP2R5C|PRKCB|CCDC88C	-2.7	Natural Killer		GO Biological Processes	19	GO:0006913	nucleocytoplasmic transport	19_GO:0051179 localization	-6.4	6.5	7.6	30244	247	225	12	5.3	1.5	207|602|1994|4792|5566|6310|7040|8106|9775|10628|10892|11214	AKT1|BCL3|ELAVL1|NFKBIA|PRKACA|ATXN1|TGFB1|PABPN1|EIF4A3|TXNIP|MALT1|AKAP13	-5.4	Myeloid Dendritic Cells
																																																																								GO Biological Processes	19	GO:2000107	negative regulation of leukocyte apoptotic process	-3.1	9.5	5.5	30244	57	223	4	1.8	0.89	1831|6482|27086|84941	TSC22D3|ST3GAL1|FOXP1|HSH2D	-2.7	Natural Killer		WikiPathways	27	WP3863	T-cell antigen receptor (TCR) pathway during Staphylococcus aureus infection		-6.4	15	9.7	30244	62	225	7	3.1	1.2	207|2353|3725|4790|4792|5605|10892	AKT1|FOS|JUN|NFKB1|NFKBIA|MAP2K2|MALT1	-5.3	Myeloid Dendritic Cells
																																																																								WikiPathways	27	WP4879	Overlap between signal transduction pathways contributing to LMNA laminopathies	-3.1	9.5	5.5	30244	57	223	4	1.8	0.89	1051|1387|3726|7040	CEBPB|CREBBP|JUNB|TGFB1	-2.7	Natural Killer		CORUM	33	CORUM:2695	ETS2-FOS-JUN complex		-6.4	130	20	30244	3	225	3	1.3	0.76	2114|2353|3725	ETS2|FOS|JUN	-5.3	Myeloid Dendritic Cells
																																																																								Reactome Gene Sets	6	R-HSA-9679191	Potential therapeutics for SARS	-3.1	6.8	5	30244	99	223	5	2.2	0.99	2908|3459|3676|5336|23476	NR3C1|IFNGR1|ITGA4|PLCG2|BRD4	-2.7	Natural Killer		KEGG Pathway	24	hsa05161	Hepatitis B		-6.4	8.3	8.1	30244	162	225	10	4.4	1.4	207|2353|3725|4214|4790|4792|5605|6655|7040|7048	AKT1|FOS|JUN|MAP3K1|NFKB1|NFKBIA|MAP2K2|SOS2|TGFB1|TGFBR2	-5.3	Myeloid Dendritic Cells
																																																																								Reactome Gene Sets	6	R-HSA-112314	Neurotransmitter receptors and postsynaptic signal transmission	-3.1	4.6	4.5	30244	205	223	7	3.1	1.2	2771|2782|2783|4905|5579|5594|5613	GNAI2|GNB1|GNB2|NSF|PRKCB|MAPK1|PRKX	-2.7	Natural Killer		Canonical Pathways	11	M8	PID ENDOTHELIN PATHWAY		-6.4	15	9.6	30244	63	225	7	3.1	1.2	207|2353|2771|3725|5580|5605|5879	AKT1|FOS|GNAI2|JUN|PRKCD|MAP2K2|RAC1	-5.3	Myeloid Dendritic Cells
																																																																								GO Biological Processes	19	GO:0051924	regulation of calcium ion transport	-3.1	4.1	4.3	30244	267	223	8	3.6	1.2	490|2534|2771|4067|5144|5336|7852|79026	ATP2B1|FYN|GNAI2|LYN|PDE4D|PLCG2|CXCR4|AHNAK	-2.7	Natural Killer		WikiPathways	27	WP231	TNF-alpha signaling pathway		-6.3	12	8.9	30244	92	225	8	3.6	1.2	207|3725|4214|4215|4790|4792|5879|7133	AKT1|JUN|MAP3K1|MAP3K3|NFKB1|NFKBIA|RAC1|TNFRSF1B	-5.3	Myeloid Dendritic Cells
																																																																								GO Biological Processes	19	GO:0048872	homeostasis of number of cells	-3.1	4.1	4.3	30244	267	223	8	3.6	1.2	103|3398|4067|4297|5585|7049|7128|10320	ADAR|ID2|LYN|KMT2A|PKN1|TGFBR3|TNFAIP3|IKZF1	-2.7	Natural Killer		KEGG Pathway	24	hsa04912	GnRH signaling pathway		-6.3	12	8.8	30244	93	225	8	3.6	1.2	2778|3725|4214|4215|5566|5580|5605|6655	GNAS|JUN|MAP3K1|MAP3K3|PRKACA|PRKCD|MAP2K2|SOS2	-5.3	Myeloid Dendritic Cells
																																																																								GO Biological Processes	19	GO:0017015	regulation of transforming growth factor beta receptor signaling pathway	-3.1	5.4	4.7	30244	150	223	6	2.7	1.1	1387|1785|7040|7049|8473|50515	CREBBP|DNM2|TGFB1|TGFBR3|OGT|CHST11	-2.7	Natural Killer		GO Biological Processes	19	GO:1905114	cell surface receptor signaling pathway involved in cell-cell signaling	19_GO:0050896 response to stimulus	-6.3	5.3	7.1	30244	354	225	14	6.2	1.6	207|267|2870|4929|5879|6478|7091|8932|26959|29117|56998|80351|219771|100113407	AKT1|AMFR|GRK6|NR4A2|RAC1|SIAH2|TLE4|MBD2|HBP1|BRD7|CTNNBIP1|TNKS2|CCNY|TMEM170B	-5.3	Myeloid Dendritic Cells
																																																																								KEGG Pathway	24	hsa04923	Regulation of lipolysis in adipocytes	-3	9.4	5.5	30244	58	223	4	1.8	0.89	2771|2778|5140|5295	GNAI2|GNAS|PDE3B|PIK3R1	-2.7	Natural Killer		GO Biological Processes	19	GO:0001775	cell activation	19_GO:0032501 multicellular organismal process	-6.3	3.7	6.5	30244	717	225	20	8.9	1.9	301|602|678|1316|2778|3460|3725|3955|4067|5359|5580|6670|7040|7048|7528|10672|10892|57162|57580|64332	ANXA1|BCL3|ZFP36L2|KLF6|GNAS|IFNGR2|JUN|LFNG|LYN|PLSCR1|PRKCD|SP3|TGFB1|TGFBR2|YY1|GNA13|MALT1|PELI1|PREX1|NFKBIZ	-5.3	Myeloid Dendritic Cells
																																																																								GO Biological Processes	19	GO:0061180	mammary gland epithelium development	-3	9.4	5.5	30244	58	223	4	1.8	0.89	1051|2908|3398|5594	CEBPB|NR3C1|ID2|MAPK1	-2.7	Natural Killer		WikiPathways	27	WP2526	PDGF pathway		-6.3	20	10	30244	40	225	6	2.7	1.1	2353|3725|4214|4790|4792|5879	FOS|JUN|MAP3K1|NFKB1|NFKBIA|RAC1	-5.3	Myeloid Dendritic Cells
																																																																								GO Biological Processes	19	GO:0019932	second-messenger-mediated signaling	-3	4.6	4.5	30244	207	223	7	3.1	1.2	4773|4775|5144|5336|5795|7852|55784	NFATC2|NFATC3|PDE4D|PLCG2|PTPRJ|CXCR4|MCTP2	-2.7	Natural Killer		KEGG Pathway	24	hsa04657	IL-17 signaling pathway		-6.3	11	8.8	30244	94	225	8	3.6	1.2	1051|1994|2353|2354|3725|3727|4790|4792	CEBPB|ELAVL1|FOS|FOSB|JUN|JUND|NFKB1|NFKBIA	-5.2	Myeloid Dendritic Cells
																																																																								Canonical Pathways	11	M226	PID VEGFR1 PATHWAY	-3	16	6.4	30244	26	223	3	1.3	0.77	5295|5579|5594	PIK3R1|PRKCB|MAPK1	-2.7	Natural Killer		Canonical Pathways	11	M186	PID PDGFRB PATHWAY		-6.2	9.4	8.3	30244	129	225	9	4	1.3	1785|2353|3725|3727|4067|5580|5605|5879|7533	DNM2|FOS|JUN|JUND|LYN|PRKCD|MAP2K2|RAC1|YWHAH	-5.2	Myeloid Dendritic Cells
																																																																								GO Biological Processes	19	GO:0032816	positive regulation of natural killer cell activation	-3	16	6.4	30244	26	223	3	1.3	0.77	3822|3916|10125	KLRC2|LAMP1|RASGRP1	-2.7	Natural Killer		GO Biological Processes	19	GO:0006417	regulation of translation	19_GO:0008152 metabolic process	-6.2	4.3	6.6	30244	531	225	17	7.6	1.8	207|602|678|1938|1974|1994|2872|3646|5187|5997|7538|8531|8662|9444|9775|10140|23645	AKT1|BCL3|ZFP36L2|EEF2|EIF4A2|ELAVL1|MKNK2|EIF3E|PER1|RGS2|ZFP36|YBX3|EIF3B|QKI|EIF4A3|TOB1|PPP1R15A	-5.2	Myeloid Dendritic Cells
																																																																								GO Biological Processes	19	GO:0001911	negative regulation of leukocyte mediated cytotoxicity	-3	16	6.4	30244	26	223	3	1.3	0.77	5272|7040|84868	SERPINB9|TGFB1|HAVCR2	-2.7	Natural Killer		GO Biological Processes	19	GO:0034248	regulation of amide metabolic process	19_GO:0008152 metabolic process	-6.2	4.1	6.5	30244	595	225	18	8	1.8	207|602|678|1938|1974|1994|2872|3646|5187|5580|5997|7538|8531|8662|9444|9775|10140|23645	AKT1|BCL3|ZFP36L2|EEF2|EIF4A2|ELAVL1|MKNK2|EIF3E|PER1|PRKCD|RGS2|ZFP36|YBX3|EIF3B|QKI|EIF4A3|TOB1|PPP1R15A	-5.2	Myeloid Dendritic Cells
																																																																								GO Biological Processes	19	GO:0051607	defense response to virus	-3	4	4.3	30244	269	223	8	3.6	1.2	103|1130|3669|3687|5551|10155|22861|54541	ADAR|LYST|ISG20|ITGAX|PRF1|TRIM28|NLRP1|DDIT4	-2.7	Natural Killer		WikiPathways	27	WP2032	Thyroid stimulating hormone (TSH) signaling pathway		-6.2	14	9.3	30244	66	225	7	3.1	1.2	207|2353|2771|2778|2782|3725|10672	AKT1|FOS|GNAI2|GNAS|GNB1|JUN|GNA13	-5.2	Myeloid Dendritic Cells
																																																																								KEGG Pathway	24	hsa04916	Melanogenesis	-3	6.7	5	30244	101	223	5	2.2	0.99	1387|2771|2778|5579|5594	CREBBP|GNAI2|GNAS|PRKCB|MAPK1	-2.7	Natural Killer		GO Biological Processes	19	GO:0045785	positive regulation of cell adhesion	19_GO:0048518 positive regulation of biological process	-6.1	4.5	6.6	30244	482	225	16	7.1	1.7	207|301|1604|1785|3127|4067|5879|7048|10288|10892|29117|57580|64332|84034|91663|140885	AKT1|ANXA1|CD55|DNM2|HLA-DRB5|LYN|RAC1|TGFBR2|LILRB2|MALT1|BRD7|PREX1|NFKBIZ|EMILIN2|MYADM|SIRPA	-5.1	Myeloid Dendritic Cells
																																																																								GO Biological Processes	19	GO:0007179	transforming growth factor beta receptor signaling pathway	-3	6.7	5	30244	101	223	5	2.2	0.99	5829|6774|7040|7049|50515	PXN|STAT3|TGFB1|TGFBR3|CHST11	-2.7	Natural Killer		Reactome Gene Sets	6	R-HSA-2454202	Fc epsilon receptor (FCERI) signaling		-6.1	9	8.1	30244	134	225	9	4	1.3	2353|3725|4067|4214|4790|4792|5879|9846|10892	FOS|JUN|LYN|MAP3K1|NFKB1|NFKBIA|RAC1|GAB2|MALT1	-5.1	Myeloid Dendritic Cells
																																																																								GO Biological Processes	19	GO:0140546	defense response to symbiont	-3	4	4.3	30244	270	223	8	3.6	1.2	103|1130|3669|3687|5551|10155|22861|54541	ADAR|LYST|ISG20|ITGAX|PRF1|TRIM28|NLRP1|DDIT4	-2.7	Natural Killer		GO Biological Processes	19	GO:0031400	negative regulation of protein modification process	19_GO:0048519 negative regulation of biological process	-6.1	4.5	6.6	30244	483	225	16	7.1	1.7	207|1487|1843|2771|3725|4067|5580|5997|7040|9467|10019|10491|23645|27250|91663|140885	AKT1|CTBP1|DUSP1|GNAI2|JUN|LYN|PRKCD|RGS2|TGFB1|SH3BP5|SH2B3|CRTAP|PPP1R15A|PDCD4|MYADM|SIRPA	-5.1	Myeloid Dendritic Cells
																																																																								GO Biological Processes	19	GO:0044403	biological process involved in symbiotic interaction	-3	4	4.3	30244	270	223	8	3.6	1.2	156|975|1604|3482|3916|4684|7852|79720	GRK2|CD81|CD55|IGF2R|LAMP1|NCAM1|CXCR4|VPS37B	-2.7	Natural Killer		Canonical Pathways	11	M17200	SA B CELL RECEPTOR COMPLEXES		-6.1	28	11	30244	24	225	5	2.2	0.98	2353|3725|4067|4214|5879	FOS|JUN|LYN|MAP3K1|RAC1	-5.1	Myeloid Dendritic Cells
																																																																								GO Biological Processes	19	GO:0042306	regulation of protein import into nucleus	-3	9.2	5.4	30244	59	223	4	1.8	0.89	2316|5295|7040|10155	FLNA|PIK3R1|TGFB1|TRIM28	-2.7	Natural Killer		Canonical Pathways	11	M268	PID S1P S1P2 PATHWAY		-6.1	28	11	30244	24	225	5	2.2	0.98	2353|2771|3725|5879|10672	FOS|GNAI2|JUN|RAC1|GNA13	-5.1	Myeloid Dendritic Cells
																																																																								Canonical Pathways	11	M166	PID ATF2 PATHWAY	-3	9.2	5.4	30244	59	223	4	1.8	0.89	1843|3726|3727|5594	DUSP1|JUNB|JUND|MAPK1	-2.7	Natural Killer		KEGG Pathway	24	hsa05211	Renal cell carcinoma		-6.1	14	9.1	30244	69	225	7	3.1	1.2	207|3091|3725|5605|5879|6655|7040	AKT1|HIF1A|JUN|MAP2K2|RAC1|SOS2|TGFB1	-5.1	Myeloid Dendritic Cells
																																																																								KEGG Pathway	24	hsa05146	Amoebiasis	-3	6.6	4.9	30244	102	223	5	2.2	0.99	2778|5272|5295|5579|7040	GNAS|SERPINB9|PIK3R1|PRKCB|TGFB1	-2.7	Natural Killer		Canonical Pathways	11	M121	PID MTOR 4PATHWAY		-6.1	14	9.1	30244	69	225	7	3.1	1.2	207|1938|5605|5879|7528|7533|27250	AKT1|EEF2|MAP2K2|RAC1|YY1|YWHAH|PDCD4	-5.1	Myeloid Dendritic Cells
																																																																								WikiPathways	27	WP399	Wnt signaling pathway and pluripotency	-3	6.6	4.9	30244	102	223	5	2.2	0.99	960|1387|5527|5579|5583	CD44|CREBBP|PPP2R5C|PRKCB|PRKCH	-2.7	Natural Killer		KEGG Pathway	24	hsa04933	AGE-RAGE signaling pathway in diabetic complications		-6.1	11	8.5	30244	100	225	8	3.6	1.2	207|1729|3725|4790|5580|5879|7040|7048	AKT1|DIAPH1|JUN|NFKB1|PRKCD|RAC1|TGFB1|TGFBR2	-5.1	Myeloid Dendritic Cells
																																																																								KEGG Pathway	24	hsa04914	Progesterone-mediated oocyte maturation	-3	6.6	4.9	30244	102	223	5	2.2	0.99	994|2771|5140|5295|5594	CDC25B|GNAI2|PDE3B|PIK3R1|MAPK1	-2.7	Natural Killer		Canonical Pathways	11	M175	PID ERBB2 ERBB3 PATHWAY		-6.1	18	10	30244	44	225	6	2.7	1.1	207|2353|3725|5566|5605|5879	AKT1|FOS|JUN|PRKACA|MAP2K2|RAC1	-5.1	Myeloid Dendritic Cells
																																																																								GO Biological Processes	19	GO:1903844	regulation of cellular response to transforming growth factor beta stimulus	-3	5.3	4.6	30244	153	223	6	2.7	1.1	1387|1785|7040|7049|8473|50515	CREBBP|DNM2|TGFB1|TGFBR3|OGT|CHST11	-2.6	Natural Killer		GO Biological Processes	19	GO:0043434	response to peptide hormone	19_GO:0050896 response to stimulus	-6.1	5.1	6.8	30244	372	225	14	6.2	1.6	207|301|694|1537|2353|3727|4048|4067|4790|4929|5566|5580|6655|55625	AKT1|ANXA1|BTG1|CYC1|FOS|JUND|LTA4H|LYN|NFKB1|NR4A2|PRKACA|PRKCD|SOS2|ZDHHC7	-5.1	Myeloid Dendritic Cells
																																																																								GO Biological Processes	19	GO:0002274	myeloid leukocyte activation	-3	5.3	4.6	30244	153	223	6	2.7	1.1	3459|4067|5336|10125|27086|84868	IFNGR1|LYN|PLCG2|RASGRP1|FOXP1|HAVCR2	-2.6	Natural Killer		WikiPathways	27	WP5130	Th17 cell differentiation pathway		-6	13	9	30244	70	225	7	3.1	1.2	2353|3091|3725|4790|4792|5187|7040	FOS|HIF1A|JUN|NFKB1|NFKBIA|PER1|TGFB1	-5	Myeloid Dendritic Cells
																																																																								GO Biological Processes	19	GO:0051129	negative regulation of cellular component organization	-3	2.6	3.8	30244	721	223	14	6.3	1.6	382|393|1785|2316|2534|5295|6653|6709|7040|7133|10507|79890|85464|147138	ARF6|ARHGAP4|DNM2|FLNA|FYN|PIK3R1|SORL1|SPTAN1|TGFB1|TNFRSF1B|SEMA4D|RIN3|SSH2|TMC8	-2.6	Natural Killer		Reactome Gene Sets	6	R-HSA-8939211	ESR-mediated signaling		-6	6.7	7.3	30244	222	225	11	4.9	1.4	207|2353|2354|2771|2782|2783|3725|3727|7528|55625|94239	AKT1|FOS|FOSB|GNAI2|GNB1|GNB2|JUN|JUND|YY1|ZDHHC7|H2AZ2	-5	Myeloid Dendritic Cells
																																																																								GO Biological Processes	19	GO:0045596	negative regulation of cell differentiation	-3	2.6	3.8	30244	721	223	14	6.3	1.6	393|678|864|3398|4067|4773|4775|5295|5594|6653|6774|7040|10507|27086	ARHGAP4|ZFP36L2|RUNX3|ID2|LYN|NFATC2|NFATC3|PIK3R1|MAPK1|SORL1|STAT3|TGFB1|SEMA4D|FOXP1	-2.6	Natural Killer		GO Biological Processes	19	GO:0000302	response to reactive oxygen species	19_GO:0050896 response to stimulus	-6	7.6	7.6	30244	178	225	10	4.4	1.4	207|301|2353|3091|3725|5580|8428|10105|10628|140885	AKT1|ANXA1|FOS|HIF1A|JUN|PRKCD|STK24|PPIF|TXNIP|SIRPA	-5	Myeloid Dendritic Cells
																																																																								Canonical Pathways	11	M33	PID GLYPICAN 1PATHWAY	-3	15	6.3	30244	27	223	3	1.3	0.77	2534|4067|7040	FYN|LYN|TGFB1	-2.6	Natural Killer		KEGG Pathway	24	hsa04660	T cell receptor signaling pathway		-5.9	10	8.3	30244	104	225	8	3.6	1.2	207|2353|3725|4790|4792|5605|6655|10892	AKT1|FOS|JUN|NFKB1|NFKBIA|MAP2K2|SOS2|MALT1	-5	Myeloid Dendritic Cells
																																																																								Reactome Gene Sets	6	R-HSA-5621480	Dectin-2 family	-3	15	6.3	30244	27	223	3	1.3	0.77	2534|4067|5336	FYN|LYN|PLCG2	-2.6	Natural Killer		WikiPathways	27	WP4566	Translation inhibitors in chronically activated PDGFRA cells		-5.9	18	9.7	30244	46	225	6	2.7	1.1	207|1974|5566|5580|5605|27250	AKT1|EIF4A2|PRKACA|PRKCD|MAP2K2|PDCD4	-5	Myeloid Dendritic Cells
																																																																								Reactome Gene Sets	6	R-HSA-114508	Effects of PIP2 hydrolysis	-3	15	6.3	30244	27	223	3	1.3	0.77	5583|8525|10125	PRKCH|DGKZ|RASGRP1	-2.6	Natural Killer		GO Biological Processes	19	GO:0051251	positive regulation of lymphocyte activation	19_GO:0002376 immune system process	-5.9	5.3	6.8	30244	327	225	13	5.8	1.6	207|301|1604|3127|4067|7040|7048|10288|10892|29117|57162|64332|140885	AKT1|ANXA1|CD55|HLA-DRB5|LYN|TGFB1|TGFBR2|LILRB2|MALT1|BRD7|PELI1|NFKBIZ|SIRPA	-5	Myeloid Dendritic Cells
																																																																								GO Biological Processes	19	GO:0043407	negative regulation of MAP kinase activity	-3	9	5.4	30244	60	223	4	1.8	0.89	1843|4067|5795|6653	DUSP1|LYN|PTPRJ|SORL1	-2.6	Natural Killer		GO Biological Processes	19	GO:0010720	positive regulation of cell development	19_GO:0032502 developmental process	-5.9	4.6	6.5	30244	442	225	15	6.7	1.7	301|2353|3091|4067|5501|5605|7040|7048|7071|7133|10288|10892|29117|56998|64332	ANXA1|FOS|HIF1A|LYN|PPP1CC|MAP2K2|TGFB1|TGFBR2|KLF10|TNFRSF1B|LILRB2|MALT1|BRD7|CTNNBIP1|NFKBIZ	-4.9	Myeloid Dendritic Cells
																																																																								GO Biological Processes	19	GO:0046579	positive regulation of Ras protein signal transduction	-3	9	5.4	30244	60	223	4	1.8	0.89	10125|11214|26053|286530	RASGRP1|AKAP13|AUTS2|P2RY8	-2.6	Natural Killer		WikiPathways	27	WP4223	Ras signaling		-5.9	7.3	7.4	30244	184	225	10	4.4	1.4	207|2114|2782|2783|4790|5566|5605|5879|6655|9846	AKT1|ETS2|GNB1|GNB2|NFKB1|PRKACA|MAP2K2|RAC1|SOS2|GAB2	-4.9	Myeloid Dendritic Cells
																																																																								GO Biological Processes	19	GO:0040007	growth	-3	3.3	4	30244	411	223	10	4.5	1.4	975|2778|3676|7049|10155|11214|26053|26999|50515|84159	CD81|GNAS|ITGA4|TGFBR3|TRIM28|AKAP13|AUTS2|CYFIP2|CHST11|ARID5B	-2.6	Natural Killer		WikiPathways	27	WP2203	Thymic stromal lymphopoietin (TSLP) signaling pathway		-5.9	17	9.6	30244	47	225	6	2.7	1.1	207|4067|4790|4792|5605|9846	AKT1|LYN|NFKB1|NFKBIA|MAP2K2|GAB2	-4.9	Myeloid Dendritic Cells
																																																																								GO Biological Processes	19	GO:0048589	developmental growth	-3	3.3	4	30244	411	223	10	4.5	1.4	975|2778|3676|7049|10155|11214|26053|26999|50515|84159	CD81|GNAS|ITGA4|TGFBR3|TRIM28|AKAP13|AUTS2|CYFIP2|CHST11|ARID5B	-2.6	Natural Killer		Reactome Gene Sets	6	R-HSA-1280218	Adaptive Immune System		-5.8	3.5	6.1	30244	769	225	20	8.9	1.9	207|1785|3127|4067|4790|4792|5566|5879|6478|8905|10288|10422|10437|10892|26234|29992|54210|55819|64167|353514	AKT1|DNM2|HLA-DRB5|LYN|NFKB1|NFKBIA|PRKACA|RAC1|SIAH2|AP1S2|LILRB2|UBAC1|IFI30|MALT1|FBXL5|PILRA|TREM1|RNF130|ERAP2|LILRA5	-4.9	Myeloid Dendritic Cells
																																																																								WikiPathways	27	WP2857	Mesodermal commitment pathway	-3	5.3	4.6	30244	154	223	6	2.7	1.1	8553|10155|10451|23499|79668|84159	BHLHE40|TRIM28|VAV3|MACF1|PARP8|ARID5B	-2.6	Natural Killer		GO Biological Processes	19	GO:1903708	positive regulation of hemopoiesis	19_GO:0002376 immune system process	-5.8	7.2	7.4	30244	186	225	10	4.4	1.4	301|2353|7040|7048|7071|10288|10892|29117|56998|64332	ANXA1|FOS|TGFB1|TGFBR2|KLF10|LILRB2|MALT1|BRD7|CTNNBIP1|NFKBIZ	-4.9	Myeloid Dendritic Cells
																																																																								Reactome Gene Sets	6	R-HSA-1483257	Phospholipid metabolism	-3	4.5	4.4	30244	212	223	7	3.1	1.2	1120|5295|5305|23533|59339|79888|114879	CHKB|PIK3R1|PIP4K2A|PIK3R5|PLEKHA2|LPCAT1|OSBPL5	-2.6	Natural Killer		GO Biological Processes	19	GO:1902107	positive regulation of leukocyte differentiation	19_GO:0002376 immune system process	-5.8	7.2	7.4	30244	186	225	10	4.4	1.4	301|2353|7040|7048|7071|10288|10892|29117|56998|64332	ANXA1|FOS|TGFB1|TGFBR2|KLF10|LILRB2|MALT1|BRD7|CTNNBIP1|NFKBIZ	-4.9	Myeloid Dendritic Cells
																																																																								GO Biological Processes	19	GO:0045619	regulation of lymphocyte differentiation	-3	4.5	4.4	30244	212	223	7	3.1	1.2	101|678|864|3398|3726|10125|57492	ADAM8|ZFP36L2|RUNX3|ID2|JUNB|RASGRP1|ARID1B	-2.6	Natural Killer		GO Biological Processes	19	GO:0006886	intracellular protein transport	19_GO:0051179 localization	-5.8	3.6	6.1	30244	702	225	19	8.4	1.9	207|602|1212|1994|4792|5566|7040|7533|8676|8905|10123|10628|10981|23787|26225|29887|51201|55625|55666	AKT1|BCL3|CLTB|ELAVL1|NFKBIA|PRKACA|TGFB1|YWHAH|STX11|AP1S2|ARL4C|TXNIP|RAB32|MTCH1|ARL5A|SNX10|ZDHHC2|ZDHHC7|NPLOC4	-4.9	Myeloid Dendritic Cells
																																																																								KEGG Pathway	24	hsa04064	NF-kappa B signaling pathway	-3	6.5	4.9	30244	104	223	5	2.2	0.99	4067|5336|5579|7128|9560	LYN|PLCG2|PRKCB|TNFAIP3|CCL4L2	-2.6	Natural Killer		KEGG Pathway	24	hsa05030	Cocaine addiction		-5.8	16	9.4	30244	49	225	6	2.7	1.1	2354|2771|2778|3725|4790|5566	FOSB|GNAI2|GNAS|JUN|NFKB1|PRKACA	-4.8	Myeloid Dendritic Cells
																																																																								GO Biological Processes	19	GO:0046824	positive regulation of nucleocytoplasmic transport	-3	8.9	5.3	30244	61	223	4	1.8	0.89	2316|5295|7040|10155	FLNA|PIK3R1|TGFB1|TRIM28	-2.6	Natural Killer		KEGG Pathway	24	hsa05140	Leishmaniasis		-5.8	12	8.5	30244	77	225	7	3.1	1.2	2353|3127|3460|3725|4790|4792|7040	FOS|HLA-DRB5|IFNGR2|JUN|NFKB1|NFKBIA|TGFB1	-4.8	Myeloid Dendritic Cells
																																																																								GO Biological Processes	19	GO:0001909	leukocyte mediated cytotoxicity	-3	8.9	5.3	30244	61	223	4	1.8	0.89	1130|3002|3811|5551	LYST|GZMB|KIR3DL1|PRF1	-2.6	Natural Killer		GO Biological Processes	19	GO:2001198	regulation of dendritic cell differentiation	19_GO:0002376 immune system process	-5.7	41	13	30244	13	225	4	1.8	0.88	1051|10288|28959|55365	CEBPB|LILRB2|TMEM176B|TMEM176A	-4.8	Myeloid Dendritic Cells
																																																																								Canonical Pathways	11	M187	PID TRKR PATHWAY	-3	8.9	5.3	30244	61	223	4	1.8	0.89	2889|5295|5594|6774	RAPGEF1|PIK3R1|MAPK1|STAT3	-2.6	Natural Killer		GO Biological Processes	19	GO:1901652	response to peptide	19_GO:0050896 response to stimulus	-5.7	4.4	6.3	30244	459	225	15	6.7	1.7	207|301|694|1537|2353|3727|4048|4067|4790|4792|4929|5566|5580|6655|55625	AKT1|ANXA1|BTG1|CYC1|FOS|JUND|LTA4H|LYN|NFKB1|NFKBIA|NR4A2|PRKACA|PRKCD|SOS2|ZDHHC7	-4.8	Myeloid Dendritic Cells
																																																																								WikiPathways	27	WP3945	TYROBP causal network in microglia	-3	8.9	5.3	30244	61	223	4	1.8	0.89	678|864|3687|7133	ZFP36L2|RUNX3|ITGAX|TNFRSF1B	-2.6	Natural Killer		WikiPathways	27	WP4666	Hepatitis B infection		-5.7	8	7.5	30244	151	225	9	4	1.3	207|2353|3725|4214|4790|5605|6655|7040|7048	AKT1|FOS|JUN|MAP3K1|NFKB1|MAP2K2|SOS2|TGFB1|TGFBR2	-4.8	Myeloid Dendritic Cells
																																																																								GO Biological Processes	19	GO:2000630	positive regulation of miRNA metabolic process	-3	8.9	5.3	30244	61	223	4	1.8	0.89	2113|2908|6774|7040	ETS1|NR3C1|STAT3|TGFB1	-2.6	Natural Killer		Reactome Gene Sets	6	R-HSA-9006934	Signaling by Receptor Tyrosine Kinases		-5.6	4.1	6.2	30244	524	225	16	7.1	1.7	207|1729|1785|2353|2354|3091|3726|3727|4067|5566|5580|5605|5879|9846|10019|10608	AKT1|DIAPH1|DNM2|FOS|FOSB|HIF1A|JUNB|JUND|LYN|PRKACA|PRKCD|MAP2K2|RAC1|GAB2|SH2B3|MXD4	-4.7	Myeloid Dendritic Cells
																																																																								GO Biological Processes	19	GO:1901888	regulation of cell junction assembly	-3	4.4	4.3	30244	214	223	7	3.1	1.2	382|2889|5583|5795|8473|10507|23499	ARF6|RAPGEF1|PRKCH|PTPRJ|OGT|SEMA4D|MACF1	-2.6	Natural Killer		KEGG Pathway	24	hsa04921	Oxytocin signaling pathway		-5.6	7.9	7.4	30244	154	225	9	4	1.3	1938|2353|2771|2778|3725|5501|5566|5605|5997	EEF2|FOS|GNAI2|GNAS|JUN|PPP1CC|PRKACA|MAP2K2|RGS2	-4.7	Myeloid Dendritic Cells
																																																																								GO Biological Processes	19	GO:0120035	regulation of plasma membrane bounded cell projection organization	-3	2.7	3.8	30244	647	223	13	5.8	1.6	382|393|960|1785|2316|2534|2889|4067|5295|10507|23499|26051|26053	ARF6|ARHGAP4|CD44|DNM2|FLNA|FYN|RAPGEF1|LYN|PIK3R1|SEMA4D|MACF1|PPP1R16B|AUTS2	-2.6	Natural Killer		GO Biological Processes	19	GO:0045321	leukocyte activation	19_GO:0002376 immune system process	-5.6	3.8	6.1	30244	594	225	17	7.6	1.8	301|602|678|1316|3460|3725|3955|4067|5580|6670|7040|7048|7528|10892|57162|57580|64332	ANXA1|BCL3|ZFP36L2|KLF6|IFNGR2|JUN|LFNG|LYN|PRKCD|SP3|TGFB1|TGFBR2|YY1|MALT1|PELI1|PREX1|NFKBIZ	-4.7	Myeloid Dendritic Cells
																																																																								GO Biological Processes	19	GO:0045834	positive regulation of lipid metabolic process	-2.9	5.2	4.5	30244	157	223	6	2.7	1.1	975|4067|7040|8473|8525|10451	CD81|LYN|TGFB1|OGT|DGKZ|VAV3	-2.6	Natural Killer		Reactome Gene Sets	6	R-HSA-9006931	Signaling by Nuclear Receptors		-5.6	5.4	6.6	30244	298	225	12	5.3	1.5	207|2353|2354|2771|2782|2783|3725|3727|7528|10123|55625|94239	AKT1|FOS|FOSB|GNAI2|GNB1|GNB2|JUN|JUND|YY1|ARL4C|ZDHHC7|H2AZ2	-4.7	Myeloid Dendritic Cells
																																																																								Reactome Gene Sets	6	R-HSA-168255	Influenza Infection	-2.9	5.2	4.5	30244	157	223	6	2.7	1.1	5430|6192|6231|7040|9883|23225	POLR2A|RPS4Y1|RPS26|TGFB1|POM121|NUP210	-2.6	Natural Killer		GO Biological Processes	19	GO:0050870	positive regulation of T cell activation	19_GO:0002376 immune system process	-5.5	5.9	6.8	30244	249	225	11	4.9	1.4	207|301|1604|3127|4067|7048|10288|10892|29117|64332|140885	AKT1|ANXA1|CD55|HLA-DRB5|LYN|TGFBR2|LILRB2|MALT1|BRD7|NFKBIZ|SIRPA	-4.6	Myeloid Dendritic Cells
																																																																								GO Biological Processes	19	GO:0038094	Fc-gamma receptor signaling pathway	-2.9	15	6.2	30244	28	223	3	1.3	0.77	2534|4067|10451	FYN|LYN|VAV3	-2.6	Natural Killer		WikiPathways	27	WP395	IL-4 signaling pathway		-5.5	15	8.9	30244	54	225	6	2.7	1.1	207|1051|2353|4790|4792|9846	AKT1|CEBPB|FOS|NFKB1|NFKBIA|GAB2	-4.6	Myeloid Dendritic Cells
																																																																								GO Biological Processes	19	GO:0060765	regulation of androgen receptor signaling pathway	-2.9	15	6.2	30244	28	223	3	1.3	0.77	1655|5585|27086	DDX5|PKN1|FOXP1	-2.6	Natural Killer		Canonical Pathways	11	M45	PID CD40 PATHWAY		-5.5	22	10	30244	31	225	5	2.2	0.98	207|3725|4214|4790|4792	AKT1|JUN|MAP3K1|NFKB1|NFKBIA	-4.6	Myeloid Dendritic Cells
																																																																								Canonical Pathways	11	M69	PID REELIN PATHWAY	-2.9	15	6.2	30244	28	223	3	1.3	0.77	2534|2889|5295	FYN|RAPGEF1|PIK3R1	-2.6	Natural Killer		GO Biological Processes	19	GO:0140467	integrated stress response signaling	19_GO:0050896 response to stimulus	-5.5	22	10	30244	31	225	5	2.2	0.98	1051|1052|2353|3725|3726	CEBPB|CEBPD|FOS|JUN|JUNB	-4.6	Myeloid Dendritic Cells
																																																																								GO Biological Processes	19	GO:0045954	positive regulation of natural killer cell mediated cytotoxicity	-2.9	15	6.2	30244	28	223	3	1.3	0.77	3822|3916|10125	KLRC2|LAMP1|RASGRP1	-2.6	Natural Killer		KEGG Pathway	24	hsa05415	Diabetic cardiomyopathy		-5.5	6.6	7	30244	203	225	10	4.4	1.4	207|513|1537|4790|5501|5580|5879|7040|7048|10105	AKT1|ATP5F1D|CYC1|NFKB1|PPP1CC|PRKCD|RAC1|TGFB1|TGFBR2|PPIF	-4.6	Myeloid Dendritic Cells
																																																																								Canonical Pathways	11	M235	PID TCR CALCIUM PATHWAY	-2.9	15	6.2	30244	28	223	3	1.3	0.77	3726|4773|4775	JUNB|NFATC2|NFATC3	-2.6	Natural Killer		WikiPathways	27	WP481	Insulin signaling		-5.5	7.6	7.2	30244	160	225	9	4	1.3	207|2353|3725|4214|4215|5580|5605|5879|6655	AKT1|FOS|JUN|MAP3K1|MAP3K3|PRKCD|MAP2K2|RAC1|SOS2	-4.6	Myeloid Dendritic Cells
																																																																								GO Biological Processes	19	GO:0006027	glycosaminoglycan catabolic process	-2.9	15	6.2	30244	28	223	3	1.3	0.77	960|7040|23670	CD44|TGFB1|CEMIP2	-2.6	Natural Killer		WikiPathways	27	WP2795	Cardiac hypertrophic response		-5.5	15	8.8	30244	55	225	6	2.7	1.1	207|4214|4790|5605|5879|7040	AKT1|MAP3K1|NFKB1|MAP2K2|RAC1|TGFB1	-4.6	Myeloid Dendritic Cells
																																																																								WikiPathways	27	WP5121	Sphingolipid metabolism in senescence	-2.9	15	6.2	30244	28	223	3	1.3	0.77	5579|5594|53637	PRKCB|MAPK1|S1PR5	-2.6	Natural Killer		KEGG Pathway	24	hsa04071	Sphingolipid signaling pathway		-5.4	8.9	7.5	30244	121	225	8	3.6	1.2	207|427|2771|4790|5605|5879|9846|10672	AKT1|ASAH1|GNAI2|NFKB1|MAP2K2|RAC1|GAB2|GNA13	-4.6	Myeloid Dendritic Cells
																																																																								WikiPathways	27	WP5036	Angiotensin II receptor type 1 pathway	-2.9	15	6.2	30244	28	223	3	1.3	0.77	3727|5594|7040	JUND|MAPK1|TGFB1	-2.6	Natural Killer		Reactome Gene Sets	6	R-HSA-2871796	FCERI mediated MAPK activation		-5.4	21	9.8	30244	32	225	5	2.2	0.98	2353|3725|4067|4214|5879	FOS|JUN|LYN|MAP3K1|RAC1	-4.6	Myeloid Dendritic Cells
																																																																								Reactome Gene Sets	6	R-HSA-400042	Adrenaline,noradrenaline inhibits insulin secretion	-2.9	15	6.2	30244	28	223	3	1.3	0.77	2771|2782|2783	GNAI2|GNB1|GNB2	-2.6	Natural Killer		WikiPathways	27	WP3646	Hepatitis C and hepatocellular carcinoma		-5.4	14	8.7	30244	56	225	6	2.7	1.1	207|3091|3725|4790|5879|7040	AKT1|HIF1A|JUN|NFKB1|RAC1|TGFB1	-4.6	Myeloid Dendritic Cells
																																																																								Canonical Pathways	11	M54	PID IL12 2PATHWAY	-2.9	8.7	5.3	30244	62	223	4	1.8	0.89	925|3002|5606|6774	CD8A|GZMB|MAP2K3|STAT3	-2.6	Natural Killer		GO Biological Processes	19	GO:0045936	negative regulation of phosphate metabolic process	19_GO:0048519 negative regulation of biological process	-5.4	4.5	6.2	30244	422	225	14	6.2	1.6	207|1843|2771|3725|4067|5580|5997|7040|9467|10019|23645|27250|91663|140885	AKT1|DUSP1|GNAI2|JUN|LYN|PRKCD|RGS2|TGFB1|SH3BP5|SH2B3|PPP1R15A|PDCD4|MYADM|SIRPA	-4.5	Myeloid Dendritic Cells
																																																																								WikiPathways	27	WP3863	T-cell antigen receptor (TCR) pathway during Staphylococcus aureus infection	-2.9	8.7	5.3	30244	62	223	4	1.8	0.89	925|2534|3702|4773	CD8A|FYN|ITK|NFATC2	-2.6	Natural Killer		GO Biological Processes	19	GO:0010563	negative regulation of phosphorus metabolic process	19_GO:0048519 negative regulation of biological process	-5.4	4.4	6.2	30244	423	225	14	6.2	1.6	207|1843|2771|3725|4067|5580|5997|7040|9467|10019|23645|27250|91663|140885	AKT1|DUSP1|GNAI2|JUN|LYN|PRKCD|RGS2|TGFB1|SH3BP5|SH2B3|PPP1R15A|PDCD4|MYADM|SIRPA	-4.5	Myeloid Dendritic Cells
																																																																								GO Biological Processes	19	GO:0042116	macrophage activation	-2.9	8.7	5.3	30244	62	223	4	1.8	0.89	3459|5336|27086|84868	IFNGR1|PLCG2|FOXP1|HAVCR2	-2.6	Natural Killer		WikiPathways	27	WP4496	Signal transduction through IL1R		-5.4	20	9.6	30244	33	225	5	2.2	0.98	3725|4214|4790|4792|7040	JUN|MAP3K1|NFKB1|NFKBIA|TGFB1	-4.5	Myeloid Dendritic Cells
																																																																								GO Biological Processes	19	GO:0052547	regulation of peptidase activity	-2.9	3.2	4	30244	418	223	10	4.5	1.4	489|960|2534|4067|4217|5272|6653|6774|22861|26999	ATP2A3|CD44|FYN|LYN|MAP3K5|SERPINB9|SORL1|STAT3|NLRP1|CYFIP2	-2.6	Natural Killer		WikiPathways	27	WP422	MAPK cascade		-5.4	20	9.6	30244	33	225	5	2.2	0.98	3725|4214|4215|5605|6655	JUN|MAP3K1|MAP3K3|MAP2K2|SOS2	-4.5	Myeloid Dendritic Cells
																																																																								Reactome Gene Sets	6	R-HSA-6811558	PI5P, PP2A and IER3 Regulate PI3K/AKT Signaling	-2.9	6.4	4.8	30244	106	223	5	2.2	0.99	2534|5295|5305|5527|5594	FYN|PIK3R1|PIP4K2A|PPP2R5C|MAPK1	-2.6	Natural Killer		WikiPathways	27	WP5098	T-cell activation SARS-CoV-2		-5.4	11	7.9	30244	88	225	7	3.1	1.2	207|2353|3725|4790|4792|5605|10892	AKT1|FOS|JUN|NFKB1|NFKBIA|MAP2K2|MALT1	-4.5	Myeloid Dendritic Cells
																																																																								GO Biological Processes	19	GO:0001558	regulation of cell growth	-2.9	3.2	4	30244	419	223	10	4.5	1.4	393|694|1785|5795|6494|7040|7852|10507|23499|27086	ARHGAP4|BTG1|DNM2|PTPRJ|SIPA1|TGFB1|CXCR4|SEMA4D|MACF1|FOXP1	-2.6	Natural Killer		WikiPathways	27	WP254	Apoptosis		-5.4	11	7.9	30244	88	225	7	3.1	1.2	207|3725|4170|4214|4790|4792|7133	AKT1|JUN|MCL1|MAP3K1|NFKB1|NFKBIA|TNFRSF1B	-4.5	Myeloid Dendritic Cells
																																																																								GO Biological Processes	19	GO:0034101	erythrocyte homeostasis	-2.9	6.3	4.8	30244	107	223	5	2.2	0.99	103|3398|4067|7049|10320	ADAR|ID2|LYN|TGFBR3|IKZF1	-2.6	Natural Killer		GO Biological Processes	19	GO:0009416	response to light stimulus	19_GO:0050896 response to stimulus	-5.3	5.1	6.4	30244	314	225	12	5.3	1.5	207|602|1785|2353|3091|3727|5187|5501|5580|7439|7528|23596	AKT1|BCL3|DNM2|FOS|HIF1A|JUND|PER1|PPP1CC|PRKCD|BEST1|YY1|OPN3	-4.5	Myeloid Dendritic Cells
																																																																								GO Biological Processes	19	GO:0002221	pattern recognition receptor signaling pathway	-2.9	6.3	4.8	30244	107	223	5	2.2	0.99	4067|5336|7128|22861|84868	LYN|PLCG2|TNFAIP3|NLRP1|HAVCR2	-2.6	Natural Killer		Reactome Gene Sets	6	R-HSA-109582	Hemostasis		-5.3	3.7	5.8	30244	621	225	17	7.6	1.8	207|490|2771|2778|2782|2783|4067|5552|5566|5580|5879|7040|9749|10019|10672|54210|140885	AKT1|ATP2B1|GNAI2|GNAS|GNB1|GNB2|LYN|SRGN|PRKACA|PRKCD|RAC1|TGFB1|PHACTR2|SH2B3|GNA13|TREM1|SIRPA	-4.5	Myeloid Dendritic Cells
																																																																								Canonical Pathways	11	M8	PID ENDOTHELIN PATHWAY	-2.9	8.6	5.2	30244	63	223	4	1.8	0.89	2771|5579|5583|5594	GNAI2|PRKCB|PRKCH|MAPK1	-2.6	Natural Killer		GO Biological Processes	19	GO:0000165	MAPK cascade	19_GO:0050896 response to stimulus	-5.3	6.3	6.8	30244	212	225	10	4.4	1.4	678|4214|4215|4790|5501|5605|7040|7538|8106|29937	ZFP36L2|MAP3K1|MAP3K3|NFKB1|PPP1CC|MAP2K2|TGFB1|ZFP36|PABPN1|NENF	-4.5	Myeloid Dendritic Cells
																																																																								GO Biological Processes	19	GO:0032663	regulation of interleukin-2 production	-2.9	8.6	5.2	30244	63	223	4	1.8	0.89	5144|5336|7128|84868	PDE4D|PLCG2|TNFAIP3|HAVCR2	-2.6	Natural Killer		WikiPathways	27	WP4263	Pancreatic adenocarcinoma pathway		-5.3	11	7.8	30244	89	225	7	3.1	1.2	207|4790|5580|5605|5879|7040|7048	AKT1|NFKB1|PRKCD|MAP2K2|RAC1|TGFB1|TGFBR2	-4.5	Myeloid Dendritic Cells
																																																																								Reactome Gene Sets	6	R-HSA-375165	NCAM signaling for neurite out-growth	-2.9	8.6	5.2	30244	63	223	4	1.8	0.89	2534|4684|5594|6709	FYN|NCAM1|MAPK1|SPTAN1	-2.6	Natural Killer		Reactome Gene Sets	6	R-HSA-76002	Platelet activation, signaling and aggregation		-5.3	5.6	6.5	30244	263	225	11	4.9	1.4	207|2771|2782|2783|4067|5552|5580|5879|7040|9749|10672	AKT1|GNAI2|GNB1|GNB2|LYN|SRGN|PRKCD|RAC1|TGFB1|PHACTR2|GNA13	-4.5	Myeloid Dendritic Cells
																																																																								WikiPathways	27	WP706	Sudden infant death syndrome (SIDS) susceptibility pathways	-2.9	5.1	4.5	30244	160	223	6	2.7	1.1	864|1051|1387|2908|4150|8553	RUNX3|CEBPB|CREBBP|NR3C1|MAZ|BHLHE40	-2.6	Natural Killer		GO Biological Processes	19	GO:0002768	immune response-regulating cell surface receptor signaling pathway	19_GO:0002376 immune system process	-5.3	5.6	6.5	30244	263	225	11	4.9	1.4	2357|4067|4214|4790|4792|5580|10288|10892|51324|64332|121665	FPR1|LYN|MAP3K1|NFKB1|NFKBIA|PRKCD|LILRB2|MALT1|SPG21|NFKBIZ|SPPL3	-4.5	Myeloid Dendritic Cells
																																																																								Canonical Pathways	11	M55	PID S1P S1P3 PATHWAY	-2.9	14	6.1	30244	29	223	3	1.3	0.77	2771|5594|7852	GNAI2|MAPK1|CXCR4	-2.6	Natural Killer		GO Biological Processes	19	GO:0019221	cytokine-mediated signaling pathway	19_GO:0050896 response to stimulus	-5.3	4.7	6.2	30244	373	225	13	5.8	1.6	207|1441|3460|3587|3597|4067|4792|5566|7133|10019|10288|64332|353514	AKT1|CSF3R|IFNGR2|IL10RA|IL13RA1|LYN|NFKBIA|PRKACA|TNFRSF1B|SH2B3|LILRB2|NFKBIZ|LILRA5	-4.5	Myeloid Dendritic Cells
																																																																								Reactome Gene Sets	6	R-HSA-186763	Downstream signal transduction	-2.9	14	6.1	30244	29	223	3	1.3	0.77	2889|5295|6774	RAPGEF1|PIK3R1|STAT3	-2.6	Natural Killer		WikiPathways	27	WP2435	Quercetin and Nf-kB / AP-1 induced apoptosis		-5.3	34	11	30244	16	225	4	1.8	0.88	2353|3725|4790|4792	FOS|JUN|NFKB1|NFKBIA	-4.5	Myeloid Dendritic Cells
																																																																								GO Biological Processes	19	GO:0010592	positive regulation of lamellipodium assembly	-2.9	14	6.1	30244	29	223	3	1.3	0.77	1785|5295|26053	DNM2|PIK3R1|AUTS2	-2.6	Natural Killer		WikiPathways	27	WP4928	MAPK pathway in congenital thyroid cancer		-5.3	34	11	30244	16	225	4	1.8	0.88	2353|3725|5605|6655	FOS|JUN|MAP2K2|SOS2	-4.5	Myeloid Dendritic Cells
																																																																								WikiPathways	27	WP3972	PDGFR-beta pathway	-2.9	14	6.1	30244	29	223	3	1.3	0.77	5295|5579|6774	PIK3R1|PRKCB|STAT3	-2.6	Natural Killer		GO Biological Processes	19	GO:0043408	regulation of MAPK cascade	19_GO:0050896 response to stimulus	-5.3	3.5	5.7	30244	694	225	18	8	1.8	1843|2771|3725|4067|4215|5187|5580|5605|5997|7040|10019|11214|27250|29937|57161|140885|284996|353514	DUSP1|GNAI2|JUN|LYN|MAP3K3|PER1|PRKCD|MAP2K2|RGS2|TGFB1|SH2B3|AKAP13|PDCD4|NENF|PELI2|SIRPA|RNF149|LILRA5	-4.4	Myeloid Dendritic Cells
																																																																								GO Biological Processes	19	GO:0030212	hyaluronan metabolic process	-2.9	14	6.1	30244	29	223	3	1.3	0.77	960|7040|23670	CD44|TGFB1|CEMIP2	-2.6	Natural Killer		WikiPathways	27	WP304	Kit receptor signaling pathway		-5.3	14	8.4	30244	59	225	6	2.7	1.1	207|2353|3726|4067|5605|9846	AKT1|FOS|JUNB|LYN|MAP2K2|GAB2	-4.4	Myeloid Dendritic Cells
																																																																								GO Biological Processes	19	GO:0007212	dopamine receptor signaling pathway	-2.9	14	6.1	30244	29	223	3	1.3	0.77	2316|2778|2782	FLNA|GNAS|GNB1	-2.6	Natural Killer		Canonical Pathways	11	M166	PID ATF2 PATHWAY		-5.3	14	8.4	30244	59	225	6	2.7	1.1	1843|2353|3725|3726|3727|122953	DUSP1|FOS|JUN|JUNB|JUND|JDP2	-4.4	Myeloid Dendritic Cells
																																																																								GO Biological Processes	19	GO:0031342	negative regulation of cell killing	-2.9	14	6.1	30244	29	223	3	1.3	0.77	5272|7040|84868	SERPINB9|TGFB1|HAVCR2	-2.6	Natural Killer		Reactome Gene Sets	6	R-HSA-5663202	Diseases of signal transduction by growth factor receptors and second messengers		-5.3	4.3	6.1	30244	433	225	14	6.2	1.6	207|1051|1487|3726|4067|5501|5605|5879|7040|7048|9208|9444|9846|80351	AKT1|CEBPB|CTBP1|JUNB|LYN|PPP1CC|MAP2K2|RAC1|TGFB1|TGFBR2|LRRFIP1|QKI|GAB2|TNKS2	-4.4	Myeloid Dendritic Cells
																																																																								GO Biological Processes	19	GO:0046822	regulation of nucleocytoplasmic transport	-2.9	6.3	4.7	30244	108	223	5	2.2	0.99	2316|5295|7040|10155|127933	FLNA|PIK3R1|TGFB1|TRIM28|UHMK1	-2.6	Natural Killer		GO Biological Processes	19	GO:0006954	inflammatory response	19_GO:0050896 response to stimulus	-5.3	3.8	5.9	30244	560	225	16	7.1	1.7	207|301|1051|2353|2357|3091|3460|3725|4067|4790|5359|5879|7040|7133|56998|64332	AKT1|ANXA1|CEBPB|FOS|FPR1|HIF1A|IFNGR2|JUN|LYN|NFKB1|PLSCR1|RAC1|TGFB1|TNFRSF1B|CTNNBIP1|NFKBIZ	-4.4	Myeloid Dendritic Cells
																																																																								GO Biological Processes	19	GO:0071384	cellular response to corticosteroid stimulus	-2.9	8.5	5.2	30244	64	223	4	1.8	0.89	490|678|2908|54541	ATP2B1|ZFP36L2|NR3C1|DDIT4	-2.6	Natural Killer		GO Biological Processes	19	GO:0007167	enzyme-linked receptor protein signaling pathway	19_GO:0050896 response to stimulus	-5.3	3.6	5.8	30244	628	225	17	7.6	1.8	207|2353|3725|4067|5605|5879|6655|7040|7048|7791|9846|10019|10628|26037|27250|55959|121551	AKT1|FOS|JUN|LYN|MAP2K2|RAC1|SOS2|TGFB1|TGFBR2|ZYX|GAB2|SH2B3|TXNIP|SIPA1L1|PDCD4|SULF2|ABTB3	-4.4	Myeloid Dendritic Cells
																																																																								GO Biological Processes	19	GO:0034109	homotypic cell-cell adhesion	-2.9	8.5	5.2	30244	64	223	4	1.8	0.89	2316|2778|4627|5912	FLNA|GNAS|MYH9|RAP2B	-2.6	Natural Killer		KEGG Pathway	24	hsa05032	Morphine addiction		-5.3	10	7.7	30244	91	225	7	3.1	1.2	2771|2778|2782|2783|2870|5141|5566	GNAI2|GNAS|GNB1|GNB2|GRK6|PDE4A|PRKACA	-4.4	Myeloid Dendritic Cells
																																																																								GO Biological Processes	19	GO:0090066	regulation of anatomical structure size	-2.9	3	3.9	30244	500	223	11	4.9	1.5	382|393|490|1785|6709|10451|10507|23499|26999|79890|85464	ARF6|ARHGAP4|ATP2B1|DNM2|SPTAN1|VAV3|SEMA4D|MACF1|CYFIP2|RIN3|SSH2	-2.6	Natural Killer		GO Biological Processes	19	GO:0009612	response to mechanical stimulus	19_GO:0050896 response to stimulus	-5.3	6.2	6.7	30244	216	225	10	4.4	1.4	2353|2354|3725|3727|4214|4790|4792|7048|8932|10628	FOS|FOSB|JUN|JUND|MAP3K1|NFKB1|NFKBIA|TGFBR2|MBD2|TXNIP	-4.4	Myeloid Dendritic Cells
																																																																								GO Biological Processes	19	GO:0033365	protein localization to organelle	-2.9	2.6	3.7	30244	742	223	14	6.3	1.6	382|868|975|3916|5295|6653|6774|7128|9679|9883|23345|25777|79720|100101267	ARF6|CBLB|CD81|LAMP1|PIK3R1|SORL1|STAT3|TNFAIP3|FAM53B|POM121|SYNE1|SUN2|VPS37B|POM121C	-2.6	Natural Killer		GO Biological Processes	19	GO:0045637	regulation of myeloid cell differentiation	19_GO:0002376 immune system process	-5.3	6.2	6.7	30244	216	225	10	4.4	1.4	1051|1441|2353|3091|4067|4792|7040|7071|7538|56998	CEBPB|CSF3R|FOS|HIF1A|LYN|NFKBIA|TGFB1|KLF10|ZFP36|CTNNBIP1	-4.4	Myeloid Dendritic Cells
																																																																								GO Biological Processes	19	GO:0009991	response to extracellular stimulus	-2.9	3	3.8	30244	501	223	11	4.9	1.5	166|490|1387|2771|3676|4067|4217|5594|6494|6653|8473	TLE5|ATP2B1|CREBBP|GNAI2|ITGA4|LYN|MAP3K5|MAPK1|SIPA1|SORL1|OGT	-2.6	Natural Killer		GO Biological Processes	19	GO:0043407	negative regulation of MAP kinase activity	19_GO:0048519 negative regulation of biological process	-5.2	13	8.4	30244	60	225	6	2.7	1.1	1843|4067|5580|5997|10019|27250	DUSP1|LYN|PRKCD|RGS2|SH2B3|PDCD4	-4.4	Myeloid Dendritic Cells
																																																																								GO Biological Processes	19	GO:0051147	regulation of muscle cell differentiation	-2.9	5	4.4	30244	162	223	6	2.7	1.1	3398|4773|4775|7040|27086|55544	ID2|NFATC2|NFATC3|TGFB1|FOXP1|RBM38	-2.6	Natural Killer		GO Biological Processes	19	GO:0022409	positive regulation of cell-cell adhesion	19_GO:0048518 positive regulation of biological process	-5.2	5	6.3	30244	321	225	12	5.3	1.5	207|301|1604|3127|4067|7048|10288|10892|29117|64332|84034|140885	AKT1|ANXA1|CD55|HLA-DRB5|LYN|TGFBR2|LILRB2|MALT1|BRD7|NFKBIZ|EMILIN2|SIRPA	-4.4	Myeloid Dendritic Cells
																																																																								GO Biological Processes	19	GO:0040013	negative regulation of locomotion	-2.9	3.2	3.9	30244	427	223	10	4.5	1.4	393|1843|5795|5912|6774|7040|8473|10507|11057|79890	ARHGAP4|DUSP1|PTPRJ|RAP2B|STAT3|TGFB1|OGT|SEMA4D|ABHD2|RIN3	-2.5	Natural Killer		GO Biological Processes	19	GO:0034250	positive regulation of amide metabolic process	19_GO:0048518 positive regulation of biological process	-5.2	7.1	6.9	30244	171	225	9	4	1.3	602|1938|1994|3646|5580|8531|9775|10140|23645	BCL3|EEF2|ELAVL1|EIF3E|PRKCD|YBX3|EIF4A3|TOB1|PPP1R15A	-4.4	Myeloid Dendritic Cells
																																																																								KEGG Pathway	24	hsa05166	Human T-cell leukemia virus 1 infection	-2.9	4.3	4.2	30244	222	223	7	3.1	1.2	1387|2113|4773|4775|5295|5594|7040	CREBBP|ETS1|NFATC2|NFATC3|PIK3R1|MAPK1|TGFB1	-2.5	Natural Killer		GO Biological Processes	19	GO:0071407	cellular response to organic cyclic compound	19_GO:0050896 response to stimulus	-5.2	4	5.9	30244	500	225	15	6.7	1.7	301|490|678|1051|1729|1785|2778|2782|4790|5566|7040|7533|7538|8932|55625	ANXA1|ATP2B1|ZFP36L2|CEBPB|DIAPH1|DNM2|GNAS|GNB1|NFKB1|PRKACA|TGFB1|YWHAH|ZFP36|MBD2|ZDHHC7	-4.4	Myeloid Dendritic Cells
																																																																								GO Biological Processes	19	GO:0031344	regulation of cell projection organization	-2.9	2.7	3.7	30244	662	223	13	5.8	1.6	382|393|960|1785|2316|2534|2889|4067|5295|10507|23499|26051|26053	ARF6|ARHGAP4|CD44|DNM2|FLNA|FYN|RAPGEF1|LYN|PIK3R1|SEMA4D|MACF1|PPP1R16B|AUTS2	-2.5	Natural Killer		WikiPathways	27	WP1772	Apoptosis modulation and signaling		-5.2	10	7.7	30244	92	225	7	3.1	1.2	826|2353|3725|4170|4790|4792|7133	CAPNS1|FOS|JUN|MCL1|NFKB1|NFKBIA|TNFRSF1B	-4.4	Myeloid Dendritic Cells
																																																																								GO Biological Processes	19	GO:0031346	positive regulation of cell projection organization	-2.9	3.4	4	30244	355	223	9	4	1.3	1785|2316|2534|2889|4067|5295|10507|23499|26053	DNM2|FLNA|FYN|RAPGEF1|LYN|PIK3R1|SEMA4D|MACF1|AUTS2	-2.5	Natural Killer		GO Biological Processes	19	GO:1903037	regulation of leukocyte cell-cell adhesion	19_GO:0050789 regulation of biological process	-5.2	4.6	6.1	30244	379	225	13	5.8	1.6	207|301|1051|1604|3127|4067|7048|10288|10892|29117|57162|64332|140885	AKT1|ANXA1|CEBPB|CD55|HLA-DRB5|LYN|TGFBR2|LILRB2|MALT1|BRD7|PELI1|NFKBIZ|SIRPA	-4.4	Myeloid Dendritic Cells
																																																																								GO Biological Processes	19	GO:0043687	post-translational protein modification	-2.9	8.3	5.1	30244	65	223	4	1.8	0.89	5579|5585|9040|79668	PRKCB|PKN1|UBE2M|PARP8	-2.5	Natural Killer		WikiPathways	27	WP5072	Modulators of TCR signaling and T cell activation		-5.2	13	8.3	30244	61	225	6	2.7	1.1	207|4790|4792|10019|10672|10892	AKT1|NFKB1|NFKBIA|SH2B3|GNA13|MALT1	-4.4	Myeloid Dendritic Cells
																																																																								GO Biological Processes	19	GO:0002275	myeloid cell activation involved in immune response	-2.9	8.3	5.1	30244	65	223	4	1.8	0.89	4067|5336|10125|84868	LYN|PLCG2|RASGRP1|HAVCR2	-2.5	Natural Killer		Reactome Gene Sets	6	R-HSA-388396	GPCR downstream signalling		-5.2	3.6	5.7	30244	635	225	17	7.6	1.8	207|301|2357|2771|2778|2782|2783|2870|5141|5566|5580|5997|6655|10672|11214|23596|57580	AKT1|ANXA1|FPR1|GNAI2|GNAS|GNB1|GNB2|GRK6|PDE4A|PRKACA|PRKCD|RGS2|SOS2|GNA13|AKAP13|OPN3|PREX1	-4.4	Myeloid Dendritic Cells
																																																																								GO Biological Processes	19	GO:0006644	phospholipid metabolic process	-2.9	3.4	4	30244	356	223	9	4	1.3	1120|5295|5305|5336|8525|23049|79888|84174|114879	CHKB|PIK3R1|PIP4K2A|PLCG2|DGKZ|SMG1|LPCAT1|SLA2|OSBPL5	-2.5	Natural Killer		GO Biological Processes	19	GO:0001818	negative regulation of cytokine production	19_GO:0048519 negative regulation of biological process	-5.2	4.6	6.1	30244	382	225	13	5.8	1.6	301|490|602|4790|5552|5879|7040|7528|7538|27250|55666|140885|353514	ANXA1|ATP2B1|BCL3|NFKB1|SRGN|RAC1|TGFB1|YY1|ZFP36|PDCD4|NPLOC4|SIRPA|LILRA5	-4.4	Myeloid Dendritic Cells
																																																																								Canonical Pathways	11	M269	PID RAS PATHWAY	-2.9	14	5.9	30244	30	223	3	1.3	0.77	3956|5579|10125	LGALS1|PRKCB|RASGRP1	-2.5	Natural Killer		Canonical Pathways	11	M22	PID GMCSF PATHWAY		-5.2	19	9.2	30244	36	225	5	2.2	0.98	2353|4067|5566|5605|9846	FOS|LYN|PRKACA|MAP2K2|GAB2	-4.3	Myeloid Dendritic Cells
																																																																								Reactome Gene Sets	6	R-HSA-3928663	EPHA-mediated growth cone collapse	-2.9	14	5.9	30244	30	223	3	1.3	0.77	2534|4067|4627	FYN|LYN|MYH9	-2.5	Natural Killer		WikiPathways	27	WP4877	Host-pathogen interaction of human coronaviruses - MAPK signaling		-5.2	19	9.2	30244	36	225	5	2.2	0.98	2353|3725|3726|4214|5605	FOS|JUN|JUNB|MAP3K1|MAP2K2	-4.3	Myeloid Dendritic Cells
																																																																								WikiPathways	27	WP2870	Extracellular vesicle-mediated signaling in recipient cells	-2.9	14	5.9	30244	30	223	3	1.3	0.77	7040|7049|23533	TGFB1|TGFBR3|PIK3R5	-2.5	Natural Killer		KEGG Pathway	24	hsa04728	Dopaminergic synapse		-5.2	8.1	7.1	30244	132	225	8	3.6	1.2	207|2353|2771|2778|2782|2783|5501|5566	AKT1|FOS|GNAI2|GNAS|GNB1|GNB2|PPP1CC|PRKACA	-4.3	Myeloid Dendritic Cells
																																																																								WikiPathways	27	WP4494	Selective expression of chemokine receptors during T-cell polarization	-2.9	14	5.9	30244	30	223	3	1.3	0.77	3459|7040|7852	IFNGR1|TGFB1|CXCR4	-2.5	Natural Killer		Reactome Gene Sets	6	R-HSA-372790	Signaling by GPCR		-5.2	3.4	5.6	30244	710	225	18	8	1.8	207|301|1604|2357|2771|2778|2782|2783|2870|5141|5566|5580|5997|6655|10672|11214|23596|57580	AKT1|ANXA1|CD55|FPR1|GNAI2|GNAS|GNB1|GNB2|GRK6|PDE4A|PRKACA|PRKCD|RGS2|SOS2|GNA13|AKAP13|OPN3|PREX1	-4.3	Myeloid Dendritic Cells
																																																																								GO Biological Processes	19	GO:0006898	receptor-mediated endocytosis	-2.9	5	4.4	30244	164	223	6	2.7	1.1	156|975|1785|3482|3676|6653	GRK2|CD81|DNM2|IGF2R|ITGA4|SORL1	-2.5	Natural Killer		GO Biological Processes	19	GO:1903039	positive regulation of leukocyte cell-cell adhesion	19_GO:0048518 positive regulation of biological process	-5.2	5.4	6.3	30244	273	225	11	4.9	1.4	207|301|1604|3127|4067|7048|10288|10892|29117|64332|140885	AKT1|ANXA1|CD55|HLA-DRB5|LYN|TGFBR2|LILRB2|MALT1|BRD7|NFKBIZ|SIRPA	-4.3	Myeloid Dendritic Cells
																																																																								GO Biological Processes	19	GO:0030522	intracellular receptor signaling pathway	-2.9	5	4.4	30244	164	223	6	2.7	1.1	1655|2908|5594|6774|7128|84868	DDX5|NR3C1|MAPK1|STAT3|TNFAIP3|HAVCR2	-2.5	Natural Killer		GO Biological Processes	19	GO:0008285	negative regulation of cell population proliferation	19_GO:0048519 negative regulation of biological process	-5.1	3.2	5.5	30244	787	225	19	8.4	1.9	694|1051|1487|1843|2495|3725|4067|7040|7048|7071|10019|10140|10288|10437|10672|27250|56998|57162|79789	BTG1|CEBPB|CTBP1|DUSP1|FTH1|JUN|LYN|TGFB1|TGFBR2|KLF10|SH2B3|TOB1|LILRB2|IFI30|GNA13|PDCD4|CTNNBIP1|PELI1|CLMN	-4.3	Myeloid Dendritic Cells
																																																																								GO Biological Processes	19	GO:0048545	response to steroid hormone	-2.9	3.8	4.1	30244	288	223	8	3.6	1.2	490|678|1655|2908|5594|7040|11057|54541	ATP2B1|ZFP36L2|DDX5|NR3C1|MAPK1|TGFB1|ABHD2|DDIT4	-2.5	Natural Killer		Reactome Gene Sets	6	R-HSA-168176	Toll Like Receptor 5 (TLR5) Cascade		-5.1	9.7	7.4	30244	97	225	7	3.1	1.2	2353|3725|4214|4790|4792|57161|57162	FOS|JUN|MAP3K1|NFKB1|NFKBIA|PELI2|PELI1	-4.3	Myeloid Dendritic Cells
																																																																								GO Biological Processes	19	GO:0051962	positive regulation of nervous system development	-2.9	3.8	4.1	30244	288	223	8	3.6	1.2	3398|4067|5583|7040|7133|7852|10507|23499	ID2|LYN|PRKCH|TGFB1|TNFRSF1B|CXCR4|SEMA4D|MACF1	-2.5	Natural Killer		Reactome Gene Sets	6	R-HSA-975871	MyD88 cascade initiated on plasma membrane		-5.1	9.7	7.4	30244	97	225	7	3.1	1.2	2353|3725|4214|4790|4792|57161|57162	FOS|JUN|MAP3K1|NFKB1|NFKBIA|PELI2|PELI1	-4.3	Myeloid Dendritic Cells
																																																																								GO Biological Processes	19	GO:0097191	extrinsic apoptotic signaling pathway	-2.8	6.1	4.6	30244	111	223	5	2.2	0.99	2872|4170|5295|7040|7133	MKNK2|MCL1|PIK3R1|TGFB1|TNFRSF1B	-2.5	Natural Killer		Reactome Gene Sets	6	R-HSA-193704	p75 NTR receptor-mediated signalling		-5.1	9.7	7.4	30244	97	225	7	3.1	1.2	4790|4792|5879|6655|10672|11214|57580	NFKB1|NFKBIA|RAC1|SOS2|GNA13|AKAP13|PREX1	-4.3	Myeloid Dendritic Cells
																																																																								WikiPathways	27	WP710	DNA damage response (only ATM dependent)	-2.8	6.1	4.6	30244	111	223	5	2.2	0.99	5295|5527|5594|7040|23533	PIK3R1|PPP2R5C|MAPK1|TGFB1|PIK3R5	-2.5	Natural Killer		Reactome Gene Sets	6	R-HSA-168142	Toll Like Receptor 10 (TLR10) Cascade		-5.1	9.7	7.4	30244	97	225	7	3.1	1.2	2353|3725|4214|4790|4792|57161|57162	FOS|JUN|MAP3K1|NFKB1|NFKBIA|PELI2|PELI1	-4.3	Myeloid Dendritic Cells
																																																																								GO Biological Processes	19	GO:0048708	astrocyte differentiation	-2.8	8.2	5.1	30244	66	223	4	1.8	0.89	2908|3459|5594|6774	NR3C1|IFNGR1|MAPK1|STAT3	-2.5	Natural Killer		KEGG Pathway	24	hsa04713	Circadian entrainment		-5.1	9.7	7.4	30244	97	225	7	3.1	1.2	2353|2771|2778|2782|2783|5187|5566	FOS|GNAI2|GNAS|GNB1|GNB2|PER1|PRKACA	-4.3	Myeloid Dendritic Cells
																																																																								GO Biological Processes	19	GO:0070301	cellular response to hydrogen peroxide	-2.8	8.2	5.1	30244	66	223	4	1.8	0.89	2081|2534|4217|7128	ERN1|FYN|MAP3K5|TNFAIP3	-2.5	Natural Killer		KEGG Pathway	24	hsa04210	Apoptosis		-5.1	7.9	7	30244	136	225	8	3.6	1.2	207|1522|2353|3725|4170|4790|4792|5605	AKT1|CTSZ|FOS|JUN|MCL1|NFKB1|NFKBIA|MAP2K2	-4.3	Myeloid Dendritic Cells
																																																																								GO Biological Processes	19	GO:0050792	regulation of viral process	-2.8	4.9	4.4	30244	165	223	6	2.7	1.1	103|3669|3956|7852|10155|79720	ADAR|ISG20|LGALS1|CXCR4|TRIM28|VPS37B	-2.5	Natural Killer		GO Biological Processes	19	GO:0001933	negative regulation of protein phosphorylation	19_GO:0048519 negative regulation of biological process	-5.1	4.8	6.1	30244	334	225	12	5.3	1.5	207|1843|3725|4067|5580|5997|7040|9467|10019|27250|91663|140885	AKT1|DUSP1|JUN|LYN|PRKCD|RGS2|TGFB1|SH3BP5|SH2B3|PDCD4|MYADM|SIRPA	-4.3	Myeloid Dendritic Cells
																																																																								GO Biological Processes	19	GO:0006470	protein dephosphorylation	-2.8	4.9	4.4	30244	165	223	6	2.7	1.1	994|1843|1844|5527|5795|85464	CDC25B|DUSP1|DUSP2|PPP2R5C|PTPRJ|SSH2	-2.5	Natural Killer		KEGG Pathway	24	hsa05231	Choline metabolism in cancer		-5	9.6	7.4	30244	98	225	7	3.1	1.2	207|2353|3091|3725|5605|5879|6655	AKT1|FOS|HIF1A|JUN|MAP2K2|RAC1|SOS2	-4.3	Myeloid Dendritic Cells
																																																																								GO Biological Processes	19	GO:0030203	glycosaminoglycan metabolic process	-2.8	6.1	4.6	30244	112	223	5	2.2	0.99	960|6482|7040|23670|50515	CD44|ST3GAL1|TGFB1|CEMIP2|CHST11	-2.5	Natural Killer		KEGG Pathway	24	hsa01522	Endocrine resistance		-5	9.6	7.4	30244	98	225	7	3.1	1.2	207|2353|2778|3725|5566|5605|6655	AKT1|FOS|GNAS|JUN|PRKACA|MAP2K2|SOS2	-4.3	Myeloid Dendritic Cells
																																																																								GO Biological Processes	19	GO:0006974	DNA damage response	-2.8	2.5	3.6	30244	753	223	14	6.3	1.6	4067|4170|4773|5295|5594|7133|10155|10451|23049|23244|23347|23476|27086|54541	LYN|MCL1|NFATC2|PIK3R1|MAPK1|TNFRSF1B|TRIM28|VAV3|SMG1|PDS5A|SMCHD1|BRD4|FOXP1|DDIT4	-2.5	Natural Killer		GO Biological Processes	19	GO:0062197	cellular response to chemical stress	19_GO:0050896 response to stimulus	-5	5.3	6.2	30244	280	225	11	4.9	1.4	207|301|2353|3091|3725|4929|5580|8428|8531|10105|140885	AKT1|ANXA1|FOS|HIF1A|JUN|NR4A2|PRKCD|STK24|YBX3|PPIF|SIRPA	-4.3	Myeloid Dendritic Cells
																																																																								GO Biological Processes	19	GO:0048009	insulin-like growth factor receptor signaling pathway	-2.8	13	5.8	30244	31	223	3	1.3	0.77	3482|5295|5594	IGF2R|PIK3R1|MAPK1	-2.5	Natural Killer		GO Biological Processes	19	GO:0034599	cellular response to oxidative stress	19_GO:0050896 response to stimulus	-5	5.8	6.4	30244	230	225	10	4.4	1.4	207|301|2353|3091|3725|4929|5580|8428|10105|140885	AKT1|ANXA1|FOS|HIF1A|JUN|NR4A2|PRKCD|STK24|PPIF|SIRPA	-4.2	Myeloid Dendritic Cells
																																																																								GO Biological Processes	19	GO:0001782	B cell homeostasis	-2.8	13	5.8	30244	31	223	3	1.3	0.77	4067|5585|7128	LYN|PKN1|TNFAIP3	-2.5	Natural Killer		GO Biological Processes	19	GO:0030099	myeloid cell differentiation	19_GO:0032502 developmental process	-5	5.2	6.2	30244	282	225	11	4.9	1.4	1051|2353|3725|3726|4067|6670|7048|7538|9846|10019|29887	CEBPB|FOS|JUN|JUNB|LYN|SP3|TGFBR2|ZFP36|GAB2|SH2B3|SNX10	-4.2	Myeloid Dendritic Cells
																																																																								GO Biological Processes	19	GO:1903351	cellular response to dopamine	-2.8	8.1	5	30244	67	223	4	1.8	0.89	1785|2316|2778|2782	DNM2|FLNA|GNAS|GNB1	-2.5	Natural Killer		GO Biological Processes	19	GO:0043409	negative regulation of MAPK cascade	19_GO:0048519 negative regulation of biological process	-5	6.6	6.6	30244	183	225	9	4	1.3	1843|4067|5187|5580|5997|10019|27250|140885|284996	DUSP1|LYN|PER1|PRKCD|RGS2|SH2B3|PDCD4|SIRPA|RNF149	-4.2	Myeloid Dendritic Cells
																																																																								GO Biological Processes	19	GO:0046854	phosphatidylinositol phosphate biosynthetic process	-2.8	8.1	5	30244	67	223	4	1.8	0.89	5295|5305|23049|84174	PIK3R1|PIP4K2A|SMG1|SLA2	-2.5	Natural Killer		Reactome Gene Sets	6	R-HSA-9031628	NGF-stimulated transcription		-5	17	8.8	30244	39	225	5	2.2	0.98	1785|2353|2354|3726|3727	DNM2|FOS|FOSB|JUNB|JUND	-4.2	Myeloid Dendritic Cells
																																																																								GO Biological Processes	19	GO:0035710	CD4-positive, alpha-beta T cell activation	-2.8	8.1	5	30244	67	223	4	1.8	0.89	868|4297|6774|27086	CBLB|KMT2A|STAT3|FOXP1	-2.5	Natural Killer		Canonical Pathways	11	M124	PID CXCR4 PATHWAY		-5	9.4	7.3	30244	100	225	7	3.1	1.2	207|2771|2782|2870|4067|5879|10672	AKT1|GNAI2|GNB1|GRK6|LYN|RAC1|GNA13	-4.2	Myeloid Dendritic Cells
																																																																								Reactome Gene Sets	6	R-HSA-199418	Negative regulation of the PI3K/AKT network	-2.8	6	4.6	30244	113	223	5	2.2	0.99	2534|5295|5305|5527|5594	FYN|PIK3R1|PIP4K2A|PPP2R5C|MAPK1	-2.5	Natural Killer		GO Biological Processes	19	GO:0002244	hematopoietic progenitor cell differentiation	19_GO:0032502 developmental process	-5	9.4	7.3	30244	100	225	7	3.1	1.2	1052|1938|4067|6670|7040|7538|10019	CEBPD|EEF2|LYN|SP3|TGFB1|ZFP36|SH2B3	-4.2	Myeloid Dendritic Cells
																																																																								GO Biological Processes	19	GO:0050673	epithelial cell proliferation	-2.8	4.9	4.3	30244	167	223	6	2.7	1.1	1051|2081|2683|3398|5594|5613	CEBPB|ERN1|B4GALT1|ID2|MAPK1|PRKX	-2.5	Natural Killer		GO Biological Processes	19	GO:0071356	cellular response to tumor necrosis factor	19_GO:0050896 response to stimulus	-5	6.6	6.6	30244	184	225	9	4	1.3	207|427|678|2353|4790|4792|7133|7538|8531	AKT1|ASAH1|ZFP36L2|FOS|NFKB1|NFKBIA|TNFRSF1B|ZFP36|YBX3	-4.2	Myeloid Dendritic Cells
																																																																								GO Biological Processes	19	GO:0051301	cell division	-2.8	2.9	3.8	30244	512	223	11	4.9	1.5	382|678|994|2771|2908|3993|4627|4926|6867|23244|80709	ARF6|ZFP36L2|CDC25B|GNAI2|NR3C1|LLGL2|MYH9|NUMA1|TACC1|PDS5A|AKNA	-2.5	Natural Killer		Canonical Pathways	11	M105	PID TELOMERASE PATHWAY		-5	12	7.8	30244	67	225	6	2.7	1.1	207|2353|3725|4790|6670|7040	AKT1|FOS|JUN|NFKB1|SP3|TGFB1	-4.2	Myeloid Dendritic Cells
																																																																								KEGG Pathway	24	hsa05225	Hepatocellular carcinoma	-2.8	4.8	4.3	30244	168	223	6	2.7	1.1	5295|5336|5579|5594|7040|57492	PIK3R1|PLCG2|PRKCB|MAPK1|TGFB1|ARID1B	-2.5	Natural Killer		GO Biological Processes	19	GO:0030098	lymphocyte differentiation	19_GO:0002376 immune system process	-5	5.2	6.1	30244	286	225	11	4.9	1.4	301|602|678|1316|3955|6670|7040|7528|10892|57580|64332	ANXA1|BCL3|ZFP36L2|KLF6|LFNG|SP3|TGFB1|YY1|MALT1|PREX1|NFKBIZ	-4.2	Myeloid Dendritic Cells
																																																																								GO Biological Processes	19	GO:0043087	regulation of GTPase activity	-2.8	3.4	3.9	30244	364	223	9	4	1.3	868|2889|5900|6494|10125|10451|10507|22821|23526	CBLB|RAPGEF1|RALGDS|SIPA1|RASGRP1|VAV3|SEMA4D|RASA3|ARHGAP45	-2.5	Natural Killer		GO Biological Processes	19	GO:0071417	cellular response to organonitrogen compound	19_GO:0050896 response to stimulus	-4.9	3.6	5.6	30244	596	225	16	7.1	1.7	207|1051|1729|1785|2353|2771|2778|2782|3725|4067|4790|4929|5566|5580|6655|55625	AKT1|CEBPB|DIAPH1|DNM2|FOS|GNAI2|GNAS|GNB1|JUN|LYN|NFKB1|NR4A2|PRKACA|PRKCD|SOS2|ZDHHC7	-4.2	Myeloid Dendritic Cells
																																																																								GO Biological Processes	19	GO:0045860	positive regulation of protein kinase activity	-2.8	3.4	3.9	30244	364	223	9	4	1.3	101|994|2081|4217|5606|7040|10125|11214|23533	ADAM8|CDC25B|ERN1|MAP3K5|MAP2K3|TGFB1|RASGRP1|AKAP13|PIK3R5	-2.5	Natural Killer		GO Biological Processes	19	GO:0032102	negative regulation of response to external stimulus	19_GO:0048519 negative regulation of biological process	-4.9	4	5.7	30244	465	225	14	6.2	1.6	207|1843|3587|4067|4790|5580|7040|7133|7538|10019|29937|55666|140885|284207	AKT1|DUSP1|IL10RA|LYN|NFKB1|PRKCD|TGFB1|TNFRSF1B|ZFP36|SH2B3|NENF|NPLOC4|SIRPA|METRNL	-4.2	Myeloid Dendritic Cells
																																																																								GO Biological Processes	19	GO:0051057	positive regulation of small GTPase mediated signal transduction	-2.8	8	5	30244	68	223	4	1.8	0.89	10125|11214|26053|286530	RASGRP1|AKAP13|AUTS2|P2RY8	-2.5	Natural Killer		WikiPathways	27	WP127	IL-5 signaling pathway		-4.9	17	8.7	30244	40	225	5	2.2	0.98	207|2353|3725|4067|5605	AKT1|FOS|JUN|LYN|MAP2K2	-4.2	Myeloid Dendritic Cells
																																																																								WikiPathways	27	WP3303	RAC1/PAK1/p38/MMP2 pathway	-2.8	8	5	30244	68	223	4	1.8	0.89	5295|5594|5829|6774	PIK3R1|MAPK1|PXN|STAT3	-2.5	Natural Killer		GO Biological Processes	19	GO:0048545	response to steroid hormone	19_GO:0050896 response to stimulus	-4.9	5.1	6.1	30244	288	225	11	4.9	1.4	301|490|678|2353|2354|7040|7048|7533|7538|10628|55625	ANXA1|ATP2B1|ZFP36L2|FOS|FOSB|TGFB1|TGFBR2|YWHAH|ZFP36|TXNIP|ZDHHC7	-4.2	Myeloid Dendritic Cells
																																																																								GO Biological Processes	19	GO:1903350	response to dopamine	-2.8	8	5	30244	68	223	4	1.8	0.89	1785|2316|2778|2782	DNM2|FLNA|GNAS|GNB1	-2.5	Natural Killer		KEGG Pathway	24	hsa04664	Fc epsilon RI signaling pathway		-4.9	12	7.8	30244	68	225	6	2.7	1.1	207|4067|5605|5879|6655|9846	AKT1|LYN|MAP2K2|RAC1|SOS2|GAB2	-4.2	Myeloid Dendritic Cells
																																																																								GO Biological Processes	19	GO:1904377	positive regulation of protein localization to cell periphery	-2.8	8	5	30244	68	223	4	1.8	0.89	382|4926|5295|5583	ARF6|NUMA1|PIK3R1|PRKCH	-2.5	Natural Killer		KEGG Pathway	24	hsa04014	Ras signaling pathway		-4.9	5.7	6.3	30244	236	225	10	4.4	1.4	207|2114|2782|2783|4790|5566|5605|5879|6655|9846	AKT1|ETS2|GNB1|GNB2|NFKB1|PRKACA|MAP2K2|RAC1|SOS2|GAB2	-4.2	Myeloid Dendritic Cells
																																																																								GO Biological Processes	19	GO:0010632	regulation of epithelial cell migration	-2.8	3.7	4	30244	295	223	8	3.6	1.2	382|2113|5336|5606|7040|9922|23499|27086	ARF6|ETS1|PLCG2|MAP2K3|TGFB1|IQSEC1|MACF1|FOXP1	-2.5	Natural Killer		KEGG Pathway	24	hsa05034	Alcoholism		-4.9	6.5	6.5	30244	187	225	9	4	1.3	2354|2771|2778|2782|2783|5501|5566|6655|94239	FOSB|GNAI2|GNAS|GNB1|GNB2|PPP1CC|PRKACA|SOS2|H2AZ2	-4.2	Myeloid Dendritic Cells
																																																																								GO Biological Processes	19	GO:0034248	regulation of amide metabolic process	-2.8	2.7	3.7	30244	595	223	12	5.4	1.5	678|1153|1938|2872|3002|3459|6653|8473|8662|9444|116496|127933	ZFP36L2|CIRBP|EEF2|MKNK2|GZMB|IFNGR1|SORL1|OGT|EIF3B|QKI|NIBAN1|UHMK1	-2.5	Natural Killer		WikiPathways	27	WP75	Toll-like receptor signaling pathway		-4.9	9.1	7.2	30244	103	225	7	3.1	1.2	207|2353|3725|4790|4792|5605|5879	AKT1|FOS|JUN|NFKB1|NFKBIA|MAP2K2|RAC1	-4.1	Myeloid Dendritic Cells
																																																																								GO Biological Processes	19	GO:0046634	regulation of alpha-beta T cell activation	-2.8	5.9	4.5	30244	115	223	5	2.2	0.99	864|868|975|1604|3726	RUNX3|CBLB|CD81|CD55|JUNB	-2.5	Natural Killer		Reactome Gene Sets	6	R-HSA-975138	TRAF6 mediated induction of NFkB and MAP kinases upon TLR7/8 or 9 activation		-4.9	9.1	7.2	30244	103	225	7	3.1	1.2	2353|3725|4214|4790|4792|57161|57162	FOS|JUN|MAP3K1|NFKB1|NFKBIA|PELI2|PELI1	-4.1	Myeloid Dendritic Cells
																																																																								GO Biological Processes	19	GO:0050920	regulation of chemotaxis	-2.8	4.1	4.1	30244	230	223	7	3.1	1.2	1843|4067|5594|7040|7852|10507|79890	DUSP1|LYN|MAPK1|TGFB1|CXCR4|SEMA4D|RIN3	-2.5	Natural Killer		GO Biological Processes	19	GO:0045727	positive regulation of translation	19_GO:0048518 positive regulation of biological process	-4.9	7.5	6.8	30244	143	225	8	3.6	1.2	602|1938|1994|3646|8531|9775|10140|23645	BCL3|EEF2|ELAVL1|EIF3E|YBX3|EIF4A3|TOB1|PPP1R15A	-4.1	Myeloid Dendritic Cells
																																																																								GO Biological Processes	19	GO:0043552	positive regulation of phosphatidylinositol 3-kinase activity	-2.8	13	5.7	30244	32	223	3	1.3	0.77	4067|7040|10451	LYN|TGFB1|VAV3	-2.5	Natural Killer		KEGG Pathway	24	hsa05031	Amphetamine addiction		-4.9	12	7.7	30244	69	225	6	2.7	1.1	2353|2354|2778|3725|5501|5566	FOS|FOSB|GNAS|JUN|PPP1CC|PRKACA	-4.1	Myeloid Dendritic Cells
																																																																								Reactome Gene Sets	6	R-HSA-397795	G-protein beta:gamma signalling	-2.8	13	5.7	30244	32	223	3	1.3	0.77	2782|2783|23533	GNB1|GNB2|PIK3R5	-2.5	Natural Killer		KEGG Pathway	24	hsa04625	C-type lectin receptor signaling pathway		-4.9	9	7.1	30244	104	225	7	3.1	1.2	207|602|3725|4790|4792|5580|10892	AKT1|BCL3|JUN|NFKB1|NFKBIA|PRKCD|MALT1	-4.1	Myeloid Dendritic Cells
																																																																								GO Biological Processes	19	GO:0002448	mast cell mediated immunity	-2.8	13	5.7	30244	32	223	3	1.3	0.77	4067|5272|10125	LYN|SERPINB9|RASGRP1	-2.5	Natural Killer		Reactome Gene Sets	6	R-HSA-975155	MyD88 dependent cascade initiated on endosome		-4.9	9	7.1	30244	104	225	7	3.1	1.2	2353|3725|4214|4790|4792|57161|57162	FOS|JUN|MAP3K1|NFKB1|NFKBIA|PELI2|PELI1	-4.1	Myeloid Dendritic Cells
																																																																								Canonical Pathways	11	M275	PID ALPHA SYNUCLEIN PATHWAY	-2.8	13	5.7	30244	32	223	3	1.3	0.77	2534|4067|5594	FYN|LYN|MAPK1	-2.5	Natural Killer		KEGG Pathway	24	hsa04620	Toll-like receptor signaling pathway		-4.9	9	7.1	30244	104	225	7	3.1	1.2	207|2353|3725|4790|4792|5605|5879	AKT1|FOS|JUN|NFKB1|NFKBIA|MAP2K2|RAC1	-4.1	Myeloid Dendritic Cells
																																																																								WikiPathways	27	WP3414	Initiation of transcription and translation elongation at the HIV-1 LTR	-2.8	13	5.7	30244	32	223	3	1.3	0.77	1387|4773|4775	CREBBP|NFATC2|NFATC3	-2.5	Natural Killer		Reactome Gene Sets	6	R-HSA-168181	Toll Like Receptor 7/8 (TLR7/8) Cascade		-4.9	9	7.1	30244	105	225	7	3.1	1.2	2353|3725|4214|4790|4792|57161|57162	FOS|JUN|MAP3K1|NFKB1|NFKBIA|PELI2|PELI1	-4.1	Myeloid Dendritic Cells
																																																																								WikiPathways	27	WP2112	IL-17 signaling pathway	-2.8	13	5.7	30244	32	223	3	1.3	0.77	1051|5594|6774	CEBPB|MAPK1|STAT3	-2.5	Natural Killer		Reactome Gene Sets	6	R-HSA-166016	Toll Like Receptor 4 (TLR4) Cascade		-4.8	7.4	6.7	30244	146	225	8	3.6	1.2	1785|2353|3725|4214|4790|4792|57161|57162	DNM2|FOS|JUN|MAP3K1|NFKB1|NFKBIA|PELI2|PELI1	-4.1	Myeloid Dendritic Cells
																																																																								Canonical Pathways	11	M108	PID NETRIN PATHWAY	-2.8	13	5.7	30244	32	223	3	1.3	0.77	2534|5295|5594	FYN|PIK3R1|MAPK1	-2.5	Natural Killer		WikiPathways	27	WP49	IL-2 signaling pathway		-4.8	16	8.4	30244	42	225	5	2.2	0.98	207|2353|3725|5605|9846	AKT1|FOS|JUN|MAP2K2|GAB2	-4.1	Myeloid Dendritic Cells
																																																																								Reactome Gene Sets	6	R-HSA-456926	Thrombin signalling through proteinase activated receptors (PARs)	-2.8	13	5.7	30244	32	223	3	1.3	0.77	2782|2783|5594	GNB1|GNB2|MAPK1	-2.5	Natural Killer		WikiPathways	27	WP2036	TNF-related weak inducer of apoptosis (TWEAK) signaling pathway		-4.8	16	8.4	30244	42	225	5	2.2	0.98	207|3725|4790|4792|5879	AKT1|JUN|NFKB1|NFKBIA|RAC1	-4.1	Myeloid Dendritic Cells
																																																																								WikiPathways	27	WP4838	Regucalcin in proximal tubule epithelial kidney cells	-2.8	13	5.7	30244	32	223	3	1.3	0.77	4217|5594|7040	MAP3K5|MAPK1|TGFB1	-2.5	Natural Killer		GO Biological Processes	19	GO:0031663	lipopolysaccharide-mediated signaling pathway	19_GO:0044419 biological process involved in interspecies interaction between organisms	-4.8	16	8.4	30244	42	225	5	2.2	0.98	207|4067|4792|7040|10892	AKT1|LYN|NFKBIA|TGFB1|MALT1	-4.1	Myeloid Dendritic Cells
																																																																								GO Biological Processes	19	GO:0030029	actin filament-based process	-2.8	2.7	3.7	30244	597	223	12	5.4	1.5	382|752|2316|3993|4627|6709|7456|9922|25777|26053|85464|440193	ARF6|FMNL1|FLNA|LLGL2|MYH9|SPTAN1|WIPF1|IQSEC1|SUN2|AUTS2|SSH2|CCDC88C	-2.5	Natural Killer		GO Biological Processes	19	GO:0002573	myeloid leukocyte differentiation	19_GO:0032502 developmental process	-4.8	7.3	6.6	30244	147	225	8	3.6	1.2	2353|3725|3726|4067|6670|7048|9846|29887	FOS|JUN|JUNB|LYN|SP3|TGFBR2|GAB2|SNX10	-4.1	Myeloid Dendritic Cells
																																																																								Canonical Pathways	11	M121	PID MTOR 4PATHWAY	-2.8	7.9	4.9	30244	69	223	4	1.8	0.89	1938|5594|5829|54541	EEF2|MAPK1|PXN|DDIT4	-2.5	Natural Killer		GO Biological Processes	19	GO:2000516	positive regulation of CD4-positive, alpha-beta T cell activation	19_GO:0002376 immune system process	-4.8	16	8.3	30244	43	225	5	2.2	0.98	301|1604|7048|10892|64332	ANXA1|CD55|TGFBR2|MALT1|NFKBIZ	-4	Myeloid Dendritic Cells
																																																																								Reactome Gene Sets	6	R-HSA-388841	Costimulation by the CD28 family	-2.8	7.9	4.9	30244	69	223	4	1.8	0.89	2534|4067|5295|5527	FYN|LYN|PIK3R1|PPP2R5C	-2.5	Natural Killer		WikiPathways	27	WP364	IL6 signaling pathway		-4.8	16	8.3	30244	43	225	5	2.2	0.98	207|3726|5580|5605|5879	AKT1|JUNB|PRKCD|MAP2K2|RAC1	-4	Myeloid Dendritic Cells
																																																																								GO Biological Processes	19	GO:0008610	lipid biosynthetic process	-2.8	2.7	3.7	30244	598	223	12	5.4	1.5	1120|1455|5295|5305|5336|6482|8525|9444|11057|23049|79888|84174	CHKB|CSNK1G2|PIK3R1|PIP4K2A|PLCG2|ST3GAL1|DGKZ|QKI|ABHD2|SMG1|LPCAT1|SLA2	-2.5	Natural Killer		Reactome Gene Sets	6	R-HSA-9660821	ADORA2B mediated anti-inflammatory cytokines production		-4.8	16	8.3	30244	43	225	5	2.2	0.98	2771|2778|2782|2783|5566	GNAI2|GNAS|GNB1|GNB2|PRKACA	-4	Myeloid Dendritic Cells
																																																																								KEGG Pathway	24	hsa05164	Influenza A	-2.8	4.8	4.2	30244	171	223	6	2.7	1.1	103|1387|3459|5295|5579|5594	ADAR|CREBBP|IFNGR1|PIK3R1|PRKCB|MAPK1	-2.5	Natural Killer		Reactome Gene Sets	6	R-HSA-168138	Toll Like Receptor 9 (TLR9) Cascade		-4.8	8.7	7	30244	108	225	7	3.1	1.2	2353|3725|4214|4790|4792|57161|57162	FOS|JUN|MAP3K1|NFKB1|NFKBIA|PELI2|PELI1	-4	Myeloid Dendritic Cells
																																																																								GO Biological Processes	19	GO:0034250	positive regulation of amide metabolic process	-2.8	4.8	4.2	30244	171	223	6	2.7	1.1	1153|1938|3459|8473|116496|127933	CIRBP|EEF2|IFNGR1|OGT|NIBAN1|UHMK1	-2.5	Natural Killer		WikiPathways	27	WP4216	Chromosomal and microsatellite instability in colorectal cancer		-4.7	11	7.4	30244	73	225	6	2.7	1.1	207|2353|3725|5879|7040|7048	AKT1|FOS|JUN|RAC1|TGFB1|TGFBR2	-4	Myeloid Dendritic Cells
																																																																								Reactome Gene Sets	6	R-HSA-9694516	SARS-CoV-2 Infection	-2.7	3.6	3.9	30244	299	223	8	3.6	1.2	1387|1655|6192|6231|6482|9883|23225|79668	CREBBP|DDX5|RPS4Y1|RPS26|ST3GAL1|POM121|NUP210|PARP8	-2.5	Natural Killer		GO Biological Processes	19	GO:0010959	regulation of metal ion transport	19_GO:0051179 localization	-4.7	4.1	5.6	30244	423	225	13	5.8	1.6	207|490|1729|1785|2771|2783|4067|5187|5566|7439|7533|10288|353514	AKT1|ATP2B1|DIAPH1|DNM2|GNAI2|GNB2|LYN|PER1|PRKACA|BEST1|YWHAH|LILRB2|LILRA5	-4	Myeloid Dendritic Cells
																																																																								GO Biological Processes	19	GO:0071901	negative regulation of protein serine/threonine kinase activity	-2.7	5.8	4.5	30244	117	223	5	2.2	0.99	1843|4067|5795|6653|7128	DUSP1|LYN|PTPRJ|SORL1|TNFAIP3	-2.5	Natural Killer		GO Biological Processes	19	GO:0050778	positive regulation of immune response	19_GO:0002376 immune system process	-4.7	3.5	5.4	30244	622	225	16	7.1	1.7	301|1604|2357|4067|4790|4792|5359|5580|7040|9846|10892|51324|57162|64332|121665|123920	ANXA1|CD55|FPR1|LYN|NFKB1|NFKBIA|PLSCR1|PRKCD|TGFB1|GAB2|MALT1|SPG21|PELI1|NFKBIZ|SPPL3|CMTM3	-4	Myeloid Dendritic Cells
																																																																								WikiPathways	27	WP5130	Th17 cell differentiation pathway	-2.7	7.7	4.9	30244	70	223	4	1.8	0.89	3459|5594|6774|7040	IFNGR1|MAPK1|STAT3|TGFB1	-2.5	Natural Killer		WikiPathways	27	WP4482	Vitamin D in inflammatory diseases		-4.7	24	9.5	30244	22	225	4	1.8	0.88	1843|4214|4790|4792	DUSP1|MAP3K1|NFKB1|NFKBIA	-4	Myeloid Dendritic Cells
																																																																								GO Biological Processes	19	GO:0042098	T cell proliferation	-2.7	7.7	4.9	30244	70	223	4	1.8	0.89	868|2534|9047|10125	CBLB|FYN|SH2D2A|RASGRP1	-2.5	Natural Killer		WikiPathways	27	WP710	DNA damage response (only ATM dependent)		-4.7	8.5	6.8	30244	111	225	7	3.1	1.2	207|3725|4214|4790|5879|6655|7040	AKT1|JUN|MAP3K1|NFKB1|RAC1|SOS2|TGFB1	-4	Myeloid Dendritic Cells
																																																																								Reactome Gene Sets	6	R-HSA-9013026	RHOB GTPase cycle	-2.7	7.7	4.9	30244	70	223	4	1.8	0.89	5295|5585|9138|11214	PIK3R1|PKN1|ARHGEF1|AKAP13	-2.5	Natural Killer		GO Biological Processes	19	GO:0042326	negative regulation of phosphorylation	19_GO:0048519 negative regulation of biological process	-4.7	4.4	5.7	30244	364	225	12	5.3	1.5	207|1843|3725|4067|5580|5997|7040|9467|10019|27250|91663|140885	AKT1|DUSP1|JUN|LYN|PRKCD|RGS2|TGFB1|SH3BP5|SH2B3|PDCD4|MYADM|SIRPA	-4	Myeloid Dendritic Cells
																																																																								GO Biological Processes	19	GO:0002717	positive regulation of natural killer cell mediated immunity	-2.7	12	5.6	30244	33	223	3	1.3	0.77	3822|3916|10125	KLRC2|LAMP1|RASGRP1	-2.4	Natural Killer		Canonical Pathways	11	M71	PID ILK PATHWAY		-4.7	15	8.1	30244	45	225	5	2.2	0.98	207|1729|3725|5879|7791	AKT1|DIAPH1|JUN|RAC1|ZYX	-4	Myeloid Dendritic Cells
																																																																								Reactome Gene Sets	6	R-HSA-389356	CD28 co-stimulation	-2.7	12	5.6	30244	33	223	3	1.3	0.77	2534|4067|5295	FYN|LYN|PIK3R1	-2.4	Natural Killer		GO Biological Processes	19	GO:0035307	positive regulation of protein dephosphorylation	19_GO:0048518 positive regulation of biological process	-4.7	15	8.1	30244	45	225	5	2.2	0.98	5580|7040|10288|23645|121665	PRKCD|TGFB1|LILRB2|PPP1R15A|SPPL3	-4	Myeloid Dendritic Cells
																																																																								Reactome Gene Sets	6	R-HSA-163359	Glucagon signaling in metabolic regulation	-2.7	12	5.6	30244	33	223	3	1.3	0.77	2778|2782|2783	GNAS|GNB1|GNB2	-2.4	Natural Killer		Reactome Gene Sets	6	R-HSA-9634597	GPER1 signaling		-4.7	15	8.1	30244	45	225	5	2.2	0.98	2771|2778|2782|2783|5566	GNAI2|GNAS|GNB1|GNB2|PRKACA	-4	Myeloid Dendritic Cells
																																																																								WikiPathways	27	WP4900	Purinergic signaling	-2.7	12	5.6	30244	33	223	3	1.3	0.77	2771|2778|286530	GNAI2|GNAS|P2RY8	-2.4	Natural Killer		GO Biological Processes	19	GO:0031348	negative regulation of defense response	19_GO:0048519 negative regulation of biological process	-4.7	4.8	5.8	30244	308	225	11	4.9	1.4	207|3587|4067|4790|5580|7040|7133|7538|55666|140885|284207	AKT1|IL10RA|LYN|NFKB1|PRKCD|TGFB1|TNFRSF1B|ZFP36|NPLOC4|SIRPA|METRNL	-4	Myeloid Dendritic Cells
																																																																								Reactome Gene Sets	6	R-HSA-420092	Glucagon-type ligand receptors	-2.7	12	5.6	30244	33	223	3	1.3	0.77	2778|2782|2783	GNAS|GNB1|GNB2	-2.4	Natural Killer		GO Biological Processes	19	GO:0080135	regulation of cellular response to stress	19_GO:0050896 response to stimulus	-4.7	3.3	5.2	30244	700	225	17	7.6	1.8	207|267|1843|3091|4067|4170|4215|5187|5605|6881|7528|8428|8531|23645|27250|29117|140885	AKT1|AMFR|DUSP1|HIF1A|LYN|MCL1|MAP3K3|PER1|MAP2K2|TAF10|YY1|STK24|YBX3|PPP1R15A|PDCD4|BRD7|SIRPA	-4	Myeloid Dendritic Cells
																																																																								GO Biological Processes	19	GO:0061028	establishment of endothelial barrier	-2.7	12	5.6	30244	33	223	3	1.3	0.77	2889|5144|26051	RAPGEF1|PDE4D|PPP1R16B	-2.4	Natural Killer		Reactome Gene Sets	6	R-HSA-166058	MyD88:MAL(TIRAP) cascade initiated on plasma membrane		-4.6	8.3	6.8	30244	113	225	7	3.1	1.2	2353|3725|4214|4790|4792|57161|57162	FOS|JUN|MAP3K1|NFKB1|NFKBIA|PELI2|PELI1	-3.9	Myeloid Dendritic Cells
																																																																								Reactome Gene Sets	6	R-HSA-392518	Signal amplification	-2.7	12	5.6	30244	33	223	3	1.3	0.77	2771|2782|2783	GNAI2|GNB1|GNB2	-2.4	Natural Killer		Reactome Gene Sets	6	R-HSA-168188	Toll Like Receptor TLR6:TLR2 Cascade		-4.6	8.3	6.8	30244	113	225	7	3.1	1.2	2353|3725|4214|4790|4792|57161|57162	FOS|JUN|MAP3K1|NFKB1|NFKBIA|PELI2|PELI1	-3.9	Myeloid Dendritic Cells
																																																																								GO Biological Processes	19	GO:0043269	regulation of monoatomic ion transport	-2.7	2.7	3.6	30244	603	223	12	5.4	1.5	490|1785|2316|2534|2771|2783|4067|5144|5336|7852|9022|79026	ATP2B1|DNM2|FLNA|FYN|GNAI2|GNB2|LYN|PDE4D|PLCG2|CXCR4|CLIC3|AHNAK	-2.4	Natural Killer		GO Biological Processes	19	GO:0010038	response to metal ion	19_GO:0050896 response to stimulus	-4.6	4.4	5.6	30244	369	225	12	5.3	1.5	207|513|2353|2354|3091|3725|3726|3727|4048|5359|10105|10628	AKT1|ATP5F1D|FOS|FOSB|HIF1A|JUN|JUNB|JUND|LTA4H|PLSCR1|PPIF|TXNIP	-3.9	Myeloid Dendritic Cells
																																																																								GO Biological Processes	19	GO:0051897	positive regulation of protein kinase B signaling	-2.7	5.7	4.5	30244	118	223	5	2.2	0.99	101|4150|5795|7040|23533	ADAM8|MAZ|PTPRJ|TGFB1|PIK3R5	-2.4	Natural Killer		WikiPathways	27	WP3888	VEGFA-VEGFR2 signaling		-4.6	4	5.5	30244	432	225	13	5.8	1.6	207|301|3725|4790|4792|4929|5580|5605|5879|6478|7086|9444|10628	AKT1|ANXA1|JUN|NFKB1|NFKBIA|NR4A2|PRKCD|MAP2K2|RAC1|SIAH2|TKT|QKI|TXNIP	-3.9	Myeloid Dendritic Cells
																																																																								GO Biological Processes	19	GO:0032922	circadian regulation of gene expression	-2.7	7.6	4.8	30244	71	223	4	1.8	0.89	3398|4297|8473|8553	ID2|KMT2A|OGT|BHLHE40	-2.4	Natural Killer		Reactome Gene Sets	6	R-HSA-9009391	Extra-nuclear estrogen signaling		-4.6	10	7.2	30244	77	225	6	2.7	1.1	207|2353|2771|2782|2783|55625	AKT1|FOS|GNAI2|GNB1|GNB2|ZDHHC7	-3.9	Myeloid Dendritic Cells
																																																																								GO Biological Processes	19	GO:0051148	negative regulation of muscle cell differentiation	-2.7	7.6	4.8	30244	71	223	4	1.8	0.89	3398|4773|4775|27086	ID2|NFATC2|NFATC3|FOXP1	-2.4	Natural Killer		GO Biological Processes	19	GO:2000514	regulation of CD4-positive, alpha-beta T cell activation	19_GO:0002376 immune system process	-4.6	10	7.2	30244	77	225	6	2.7	1.1	301|1604|3726|7048|10892|64332	ANXA1|CD55|JUNB|TGFBR2|MALT1|NFKBIZ	-3.9	Myeloid Dendritic Cells
																																																																								WikiPathways	27	WP4787	Osteoblast differentiation and related diseases	-2.7	5.7	4.4	30244	119	223	5	2.2	0.99	5295|5579|5583|5594|23533	PIK3R1|PRKCB|PRKCH|MAPK1|PIK3R5	-2.4	Natural Killer		GO Biological Processes	19	GO:1901699	cellular response to nitrogen compound	19_GO:0050896 response to stimulus	-4.6	3.4	5.3	30244	635	225	16	7.1	1.7	207|1051|1729|1785|2353|2771|2778|2782|3725|4067|4790|4929|5566|5580|6655|55625	AKT1|CEBPB|DIAPH1|DNM2|FOS|GNAI2|GNAS|GNB1|JUN|LYN|NFKB1|NR4A2|PRKACA|PRKCD|SOS2|ZDHHC7	-3.9	Myeloid Dendritic Cells
																																																																								KEGG Pathway	24	hsa04722	Neurotrophin signaling pathway	-2.7	5.7	4.4	30244	119	223	5	2.2	0.99	2889|4217|5295|5336|5594	RAPGEF1|MAP3K5|PIK3R1|PLCG2|MAPK1	-2.4	Natural Killer		KEGG Pathway	24	hsa05205	Proteoglycans in cancer		-4.6	5.9	6.1	30244	205	225	9	4	1.3	207|3091|5501|5566|5605|5879|6655|7040|27250	AKT1|HIF1A|PPP1CC|PRKACA|MAP2K2|RAC1|SOS2|TGFB1|PDCD4	-3.9	Myeloid Dendritic Cells
																																																																								GO Biological Processes	19	GO:0090092	regulation of transmembrane receptor protein serine/threonine kinase signaling pathway	-2.7	3.6	3.9	30244	303	223	8	3.6	1.2	1387|1785|4926|6653|7040|7049|8473|50515	CREBBP|DNM2|NUMA1|SORL1|TGFB1|TGFBR3|OGT|CHST11	-2.4	Natural Killer		GO Biological Processes	19	GO:0022408	negative regulation of cell-cell adhesion	19_GO:0048519 negative regulation of biological process	-4.6	5.9	6.1	30244	206	225	9	4	1.3	207|301|1051|5580|7040|10019|10288|57162|91663	AKT1|ANXA1|CEBPB|PRKCD|TGFB1|SH2B3|LILRB2|PELI1|MYADM	-3.9	Myeloid Dendritic Cells
																																																																								GO Biological Processes	19	GO:0030336	negative regulation of cell migration	-2.7	3.3	3.8	30244	375	223	9	4	1.3	393|1843|5795|5912|6774|7040|8473|11057|79890	ARHGAP4|DUSP1|PTPRJ|RAP2B|STAT3|TGFB1|OGT|ABHD2|RIN3	-2.4	Natural Killer		GO Biological Processes	19	GO:0009991	response to extracellular stimulus	19_GO:0050896 response to stimulus	-4.6	3.8	5.4	30244	501	225	14	6.2	1.6	207|490|2353|2771|4067|4929|7048|7071|7538|8428|8932|8942|29937|64332	AKT1|ATP2B1|FOS|GNAI2|LYN|NR4A2|TGFBR2|KLF10|ZFP36|STK24|MBD2|KYNU|NENF|NFKBIZ	-3.9	Myeloid Dendritic Cells
																																																																								Canonical Pathways	11	M44	PID HIF2PATHWAY	-2.7	12	5.5	30244	34	223	3	1.3	0.77	1387|2113|8553	CREBBP|ETS1|BHLHE40	-2.4	Natural Killer		Reactome Gene Sets	6	R-HSA-168179	Toll Like Receptor TLR1:TLR2 Cascade		-4.6	8.1	6.6	30244	116	225	7	3.1	1.2	2353|3725|4214|4790|4792|57161|57162	FOS|JUN|MAP3K1|NFKB1|NFKBIA|PELI2|PELI1	-3.9	Myeloid Dendritic Cells
																																																																								Reactome Gene Sets	6	R-HSA-187687	Signalling to ERKs	-2.7	12	5.5	30244	34	223	3	1.3	0.77	2889|5594|5900	RAPGEF1|MAPK1|RALGDS	-2.4	Natural Killer		Reactome Gene Sets	6	R-HSA-181438	Toll Like Receptor 2 (TLR2) Cascade		-4.6	8.1	6.6	30244	116	225	7	3.1	1.2	2353|3725|4214|4790|4792|57161|57162	FOS|JUN|MAP3K1|NFKB1|NFKBIA|PELI2|PELI1	-3.9	Myeloid Dendritic Cells
																																																																								Reactome Gene Sets	6	R-HSA-9634815	Transcriptional Regulation by NPAS4	-2.7	12	5.5	30244	34	223	3	1.3	0.77	1387|2908|5594	CREBBP|NR3C1|MAPK1	-2.4	Natural Killer		GO Biological Processes	19	GO:0006979	response to oxidative stress	19_GO:0050896 response to stimulus	-4.6	4.3	5.6	30244	375	225	12	5.3	1.5	207|301|694|2353|3091|3725|4929|5580|8428|10105|10628|140885	AKT1|ANXA1|BTG1|FOS|HIF1A|JUN|NR4A2|PRKCD|STK24|PPIF|TXNIP|SIRPA	-3.9	Myeloid Dendritic Cells
																																																																								Canonical Pathways	11	M12705	SIG CD40PATHWAYMAP	-2.7	12	5.5	30244	34	223	3	1.3	0.77	1843|5295|5594	DUSP1|PIK3R1|MAPK1	-2.4	Natural Killer		Reactome Gene Sets	6	R-HSA-9664433	Leishmania parasite growth and survival		-4.6	10	7.1	30244	79	225	6	2.7	1.1	2771|2778|2782|2783|4067|5566	GNAI2|GNAS|GNB1|GNB2|LYN|PRKACA	-3.9	Myeloid Dendritic Cells
																																																																								GO Biological Processes	19	GO:0006026	aminoglycan catabolic process	-2.7	12	5.5	30244	34	223	3	1.3	0.77	960|7040|23670	CD44|TGFB1|CEMIP2	-2.4	Natural Killer		Canonical Pathways	11	M48	PID MET PATHWAY		-4.6	10	7.1	30244	79	225	6	2.7	1.1	207|3725|4214|5605|5879|9846	AKT1|JUN|MAP3K1|MAP2K2|RAC1|GAB2	-3.9	Myeloid Dendritic Cells
																																																																								GO Biological Processes	19	GO:0042267	natural killer cell mediated cytotoxicity	-2.7	12	5.5	30244	34	223	3	1.3	0.77	1130|3002|3811	LYST|GZMB|KIR3DL1	-2.4	Natural Killer		Reactome Gene Sets	6	R-HSA-9662851	Anti-inflammatory response favouring Leishmania parasite infection		-4.6	10	7.1	30244	79	225	6	2.7	1.1	2771|2778|2782|2783|4067|5566	GNAI2|GNAS|GNB1|GNB2|LYN|PRKACA	-3.9	Myeloid Dendritic Cells
																																																																								Canonical Pathways	11	M30	PID HDAC CLASSII PATHWAY	-2.7	12	5.5	30244	34	223	3	1.3	0.77	156|2782|2908	GRK2|GNB1|NR3C1	-2.4	Natural Killer		GO Biological Processes	19	GO:0071901	negative regulation of protein serine/threonine kinase activity	19_GO:0048519 negative regulation of biological process	-4.5	8	6.6	30244	117	225	7	3.1	1.2	207|1843|4067|5580|5997|10019|27250	AKT1|DUSP1|LYN|PRKCD|RGS2|SH2B3|PDCD4	-3.9	Myeloid Dendritic Cells
																																																																								GO Biological Processes	19	GO:0001570	vasculogenesis	-2.7	7.5	4.8	30244	72	223	4	1.8	0.89	3726|7040|7049|9444	JUNB|TGFB1|TGFBR3|QKI	-2.4	Natural Killer		WikiPathways	27	WP410	Exercise-induced circadian regulation		-4.5	14	7.8	30244	48	225	5	2.2	0.98	694|1051|5187|9444|10140	BTG1|CEBPB|PER1|QKI|TOB1	-3.9	Myeloid Dendritic Cells
																																																																								GO Biological Processes	19	GO:0006022	aminoglycan metabolic process	-2.7	5.6	4.4	30244	121	223	5	2.2	0.99	960|6482|7040|23670|50515	CD44|ST3GAL1|TGFB1|CEMIP2|CHST11	-2.4	Natural Killer		Canonical Pathways	11	M219	PID HEDGEHOG GLI PATHWAY		-4.5	14	7.8	30244	48	225	5	2.2	0.98	207|2771|2782|5566|5580	AKT1|GNAI2|GNB1|PRKACA|PRKCD	-3.9	Myeloid Dendritic Cells
																																																																								GO Biological Processes	19	GO:0002718	regulation of cytokine production involved in immune response	-2.7	5.6	4.4	30244	121	223	5	2.2	0.99	975|1604|5336|7040|7133	CD81|CD55|PLCG2|TGFB1|TNFRSF1B	-2.4	Natural Killer		Reactome Gene Sets	6	R-HSA-418597	G alpha (z) signalling events		-4.5	14	7.8	30244	48	225	5	2.2	0.98	2771|2778|2782|2783|5580	GNAI2|GNAS|GNB1|GNB2|PRKCD	-3.9	Myeloid Dendritic Cells
																																																																								GO Biological Processes	19	GO:0008630	intrinsic apoptotic signaling pathway in response to DNA damage	-2.7	7.4	4.7	30244	73	223	4	1.8	0.89	4170|5295|7133|54541	MCL1|PIK3R1|TNFRSF1B|DDIT4	-2.4	Natural Killer		GO Biological Processes	19	GO:0060828	regulation of canonical Wnt signaling pathway	19_GO:0050896 response to stimulus	-4.5	5.1	5.8	30244	262	225	10	4.4	1.4	267|4790|6478|7040|7091|55959|56998|80351|219771|100113407	AMFR|NFKB1|SIAH2|TGFB1|TLE4|SULF2|CTNNBIP1|TNKS2|CCNY|TMEM170B	-3.8	Myeloid Dendritic Cells
																																																																								GO Biological Processes	19	GO:0045661	regulation of myoblast differentiation	-2.7	7.4	4.7	30244	73	223	4	1.8	0.89	694|4217|7040|57492	BTG1|MAP3K5|TGFB1|ARID1B	-2.4	Natural Killer		GO Biological Processes	19	GO:0034612	response to tumor necrosis factor	19_GO:0050896 response to stimulus	-4.5	5.8	6	30244	210	225	9	4	1.3	207|427|678|2353|4790|4792|7133|7538|8531	AKT1|ASAH1|ZFP36L2|FOS|NFKB1|NFKBIA|TNFRSF1B|ZFP36|YBX3	-3.8	Myeloid Dendritic Cells
																																																																								GO Biological Processes	19	GO:0000302	response to reactive oxygen species	-2.7	4.6	4.1	30244	178	223	6	2.7	1.1	2081|2534|4217|5594|5829|7128	ERN1|FYN|MAP3K5|MAPK1|PXN|TNFAIP3	-2.4	Natural Killer		Canonical Pathways	11	M223	PID BETA CATENIN NUC PATHWAY		-4.5	10	7	30244	80	225	6	2.7	1.1	1487|3725|7091|7533|26959|56998	CTBP1|JUN|TLE4|YWHAH|HBP1|CTNNBIP1	-3.8	Myeloid Dendritic Cells
																																																																								GO Biological Processes	19	GO:0071675	regulation of mononuclear cell migration	-2.7	5.6	4.3	30244	122	223	5	2.2	0.99	101|1843|3676|4067|5594	ADAM8|DUSP1|ITGA4|LYN|MAPK1	-2.4	Natural Killer		Reactome Gene Sets	6	R-HSA-416482	G alpha (12/13) signalling events		-4.5	10	7	30244	80	225	6	2.7	1.1	2782|2783|6655|10672|11214|57580	GNB1|GNB2|SOS2|GNA13|AKAP13|PREX1	-3.8	Myeloid Dendritic Cells
																																																																								Canonical Pathways	11	M86	PID ARF6 PATHWAY	-2.7	12	5.4	30244	35	223	3	1.3	0.77	382|5829|9922	ARF6|PXN|IQSEC1	-2.4	Natural Killer		GO Biological Processes	19	GO:0009314	response to radiation	19_GO:0050896 response to stimulus	-4.5	4	5.4	30244	442	225	13	5.8	1.6	207|301|602|1785|2353|3091|3727|5187|5501|5580|7439|7528|23596	AKT1|ANXA1|BCL3|DNM2|FOS|HIF1A|JUND|PER1|PPP1CC|PRKCD|BEST1|YY1|OPN3	-3.8	Myeloid Dendritic Cells
																																																																								Canonical Pathways	11	M127	PID ERBB1 RECEPTOR PROXIMAL PATHWAY	-2.7	12	5.4	30244	35	223	3	1.3	0.77	5295|5594|6774	PIK3R1|MAPK1|STAT3	-2.4	Natural Killer		GO Biological Processes	19	GO:0043086	negative regulation of catalytic activity	19_GO:0065007 biological regulation	-4.5	3.3	5.2	30244	646	225	16	7.1	1.7	207|301|1843|1974|2771|4067|4790|5580|5997|6478|7077|7538|9467|10019|23645|27250	AKT1|ANXA1|DUSP1|EIF4A2|GNAI2|LYN|NFKB1|PRKCD|RGS2|SIAH2|TIMP2|ZFP36|SH3BP5|SH2B3|PPP1R15A|PDCD4	-3.8	Myeloid Dendritic Cells
																																																																								GO Biological Processes	19	GO:0046632	alpha-beta T cell differentiation	-2.7	7.3	4.7	30244	74	223	4	1.8	0.89	3702|4297|6774|27086	ITK|KMT2A|STAT3|FOXP1	-2.4	Natural Killer		GO Biological Processes	19	GO:0043009	chordate embryonic development	19_GO:0032502 developmental process	-4.5	3.3	5.2	30244	648	225	16	7.1	1.7	207|1051|3091|3726|3955|5566|6670|6881|7040|7048|8531|9775|10672|55959|80790|123920	AKT1|CEBPB|HIF1A|JUNB|LFNG|PRKACA|SP3|TAF10|TGFB1|TGFBR2|YBX3|EIF4A3|GNA13|SULF2|CMIP|CMTM3	-3.8	Myeloid Dendritic Cells
																																																																								Reactome Gene Sets	6	R-HSA-9013106	RHOC GTPase cycle	-2.7	7.3	4.7	30244	74	223	4	1.8	0.89	5295|5585|9138|11214	PIK3R1|PKN1|ARHGEF1|AKAP13	-2.4	Natural Killer		GO Biological Processes	19	GO:0038061	NIK/NF-kappaB signaling	19_GO:0050896 response to stimulus	-4.5	14	7.7	30244	49	225	5	2.2	0.98	207|267|4790|4792|10892	AKT1|AMFR|NFKB1|NFKBIA|MALT1	-3.8	Myeloid Dendritic Cells
																																																																								Canonical Pathways	11	M160	PID AVB3 INTEGRIN PATHWAY	-2.7	7.3	4.7	30244	74	223	4	1.8	0.89	5295|5594|5829|10451	PIK3R1|MAPK1|PXN|VAV3	-2.4	Natural Killer		GO Biological Processes	19	GO:0045619	regulation of lymphocyte differentiation	19_GO:0002376 immune system process	-4.5	5.7	6	30244	212	225	9	4	1.3	301|678|3726|6655|7048|10288|10892|29117|64332	ANXA1|ZFP36L2|JUNB|SOS2|TGFBR2|LILRB2|MALT1|BRD7|NFKBIZ	-3.8	Myeloid Dendritic Cells
																																																																								GO Biological Processes	19	GO:1902903	regulation of supramolecular fiber organization	-2.7	3.2	3.7	30244	382	223	9	4	1.3	382|2316|4926|5295|5829|6709|11214|26999|85464	ARF6|FLNA|NUMA1|PIK3R1|PXN|SPTAN1|AKAP13|CYFIP2|SSH2	-2.4	Natural Killer		KEGG Pathway	24	hsa05207	Chemical carcinogenesis - receptor activation		-4.5	5.7	6	30244	212	225	9	4	1.3	207|2353|2771|2778|3725|4790|5566|5605|6655	AKT1|FOS|GNAI2|GNAS|JUN|NFKB1|PRKACA|MAP2K2|SOS2	-3.8	Myeloid Dendritic Cells
																																																																								GO Biological Processes	19	GO:0098609	cell-cell adhesion	-2.7	2.8	3.6	30244	536	223	11	4.9	1.5	101|960|2316|2778|3676|3687|3956|4627|5912|10507|26999	ADAM8|CD44|FLNA|GNAS|ITGA4|ITGAX|LGALS1|MYH9|RAP2B|SEMA4D|CYFIP2	-2.4	Natural Killer		GO Biological Processes	19	GO:0097012	response to granulocyte macrophage colony-stimulating factor	19_GO:0050896 response to stimulus	-4.5	45	11	30244	9	225	3	1.3	0.76	207|678|7538	AKT1|ZFP36L2|ZFP36	-3.8	Myeloid Dendritic Cells
																																																																								GO Biological Processes	19	GO:0009617	response to bacterium	-2.6	2.5	3.5	30244	703	223	13	5.8	1.6	1051|1130|3727|4067|5336|5594|5606|7040|7128|7133|22861|27086|84868	CEBPB|LYST|JUND|LYN|PLCG2|MAPK1|MAP2K3|TGFB1|TNFAIP3|TNFRSF1B|NLRP1|FOXP1|HAVCR2	-2.4	Natural Killer		GO Biological Processes	19	GO:0097011	cellular response to granulocyte macrophage colony-stimulating factor stimulus	19_GO:0050896 response to stimulus	-4.5	45	11	30244	9	225	3	1.3	0.76	207|678|7538	AKT1|ZFP36L2|ZFP36	-3.8	Myeloid Dendritic Cells
																																																																								WikiPathways	27	WP5218	Extrafollicular and follicular B cell activation by SARS-CoV-2	-2.6	7.2	4.7	30244	75	223	4	1.8	0.89	2113|3687|7852|283131	ETS1|ITGAX|CXCR4|NEAT1	-2.4	Natural Killer		GO Biological Processes	19	GO:0051348	negative regulation of transferase activity	19_GO:0065007 biological regulation	-4.5	5	5.7	30244	267	225	10	4.4	1.4	207|1843|1974|4067|5580|5997|7538|9467|10019|27250	AKT1|DUSP1|EIF4A2|LYN|PRKCD|RGS2|ZFP36|SH3BP5|SH2B3|PDCD4	-3.8	Myeloid Dendritic Cells
																																																																								KEGG Pathway	24	hsa05214	Glioma	-2.6	7.2	4.7	30244	75	223	4	1.8	0.89	5295|5336|5579|5594	PIK3R1|PLCG2|PRKCB|MAPK1	-2.4	Natural Killer		Canonical Pathways	11	M2	PID SMAD2 3NUCLEAR PATHWAY		-4.5	9.8	6.9	30244	82	225	6	2.7	1.1	207|1051|1487|2353|3725|6670	AKT1|CEBPB|CTBP1|FOS|JUN|SP3	-3.8	Myeloid Dendritic Cells
																																																																								GO Biological Processes	19	GO:0031343	positive regulation of cell killing	-2.6	7.2	4.7	30244	75	223	4	1.8	0.89	3822|3916|5551|10125	KLRC2|LAMP1|PRF1|RASGRP1	-2.4	Natural Killer		Canonical Pathways	11	M115	PID REG GR PATHWAY		-4.5	9.8	6.9	30244	82	225	6	2.7	1.1	207|2353|3725|4790|5566|7533	AKT1|FOS|JUN|NFKB1|PRKACA|YWHAH	-3.8	Myeloid Dendritic Cells
																																																																								GO Biological Processes	19	GO:0061515	myeloid cell development	-2.6	7.2	4.7	30244	75	223	4	1.8	0.89	1051|2316|5305|27086	CEBPB|FLNA|PIP4K2A|FOXP1	-2.4	Natural Killer		GO Biological Processes	19	GO:2000628	regulation of miRNA metabolic process	19_GO:0008152 metabolic process	-4.5	9.8	6.9	30244	82	225	6	2.7	1.1	2353|3091|3725|4790|7040|7528	FOS|HIF1A|JUN|NFKB1|TGFB1|YY1	-3.8	Myeloid Dendritic Cells
																																																																								GO Biological Processes	19	GO:0010035	response to inorganic substance	-2.6	2.8	3.6	30244	539	223	11	4.9	1.5	1785|2081|2534|3726|3727|4217|4297|5336|5594|6494|7128	DNM2|ERN1|FYN|JUNB|JUND|MAP3K5|KMT2A|PLCG2|MAPK1|SIPA1|TNFAIP3	-2.4	Natural Killer		GO Biological Processes	19	GO:0045444	fat cell differentiation	19_GO:0032502 developmental process	-4.5	7.8	6.5	30244	121	225	7	3.1	1.2	1051|1052|1487|4929|5997|122953|284207	CEBPB|CEBPD|CTBP1|NR4A2|RGS2|JDP2|METRNL	-3.8	Myeloid Dendritic Cells
																																																																								GO Biological Processes	19	GO:1905898	positive regulation of response to endoplasmic reticulum stress	-2.6	11	5.3	30244	36	223	3	1.3	0.77	2081|5295|91304	ERN1|PIK3R1|TMEM259	-2.4	Natural Killer		KEGG Pathway	24	hsa04022	cGMP-PKG signaling pathway		-4.4	6.4	6.1	30244	167	225	8	3.6	1.2	207|490|2771|5501|5605|5997|10105|10672	AKT1|ATP2B1|GNAI2|PPP1CC|MAP2K2|RGS2|PPIF|GNA13	-3.8	Myeloid Dendritic Cells
																																																																								WikiPathways	27	WP4877	Host-pathogen interaction of human coronaviruses - MAPK signaling	-2.6	11	5.3	30244	36	223	3	1.3	0.77	3726|5594|5606	JUNB|MAPK1|MAP2K3	-2.4	Natural Killer		GO Biological Processes	19	GO:0009611	response to wounding	19_GO:0050896 response to stimulus	-4.4	3.9	5.3	30244	452	225	13	5.8	1.6	678|2778|3091|3725|4067|5359|5879|7040|7048|7538|10672|55959|64332	ZFP36L2|GNAS|HIF1A|JUN|LYN|PLSCR1|RAC1|TGFB1|TGFBR2|ZFP36|GNA13|SULF2|NFKBIZ	-3.8	Myeloid Dendritic Cells
																																																																								Reactome Gene Sets	6	R-HSA-5663213	RHO GTPases Activate WASPs and WAVEs	-2.6	11	5.3	30244	36	223	3	1.3	0.77	5594|7456|26999	MAPK1|WIPF1|CYFIP2	-2.4	Natural Killer		WikiPathways	27	WP3611	Photodynamic therapy-induced AP-1 survival signaling		-4.4	13	7.5	30244	51	225	5	2.2	0.98	602|2353|3725|3726|4170	BCL3|FOS|JUN|JUNB|MCL1	-3.8	Myeloid Dendritic Cells
																																																																								Canonical Pathways	11	M1315	SIG PIP3 SIGNALING IN B LYMPHOCYTES	-2.6	11	5.3	30244	36	223	3	1.3	0.77	4067|5336|23533	LYN|PLCG2|PIK3R5	-2.4	Natural Killer		GO Biological Processes	19	GO:0035994	response to muscle stretch	19_GO:0050896 response to stimulus	-4.4	21	8.7	30244	26	225	4	1.8	0.88	2353|3725|4790|4792	FOS|JUN|NFKB1|NFKBIA	-3.8	Myeloid Dendritic Cells
																																																																								Reactome Gene Sets	6	R-HSA-3108232	SUMO E3 ligases SUMOylate target proteins	-2.6	4.5	4	30244	182	223	6	2.7	1.1	1387|1655|2908|9883|10155|23225	CREBBP|DDX5|NR3C1|POM121|TRIM28|NUP210	-2.4	Natural Killer		Reactome Gene Sets	6	R-HSA-2173788	Downregulation of TGF-beta receptor signaling		-4.4	21	8.7	30244	26	225	4	1.8	0.88	5501|7040|7048|23645	PPP1CC|TGFB1|TGFBR2|PPP1R15A	-3.8	Myeloid Dendritic Cells
																																																																								GO Biological Processes	19	GO:0071375	cellular response to peptide hormone stimulus	-2.6	3.9	3.9	30244	246	223	7	3.1	1.2	4067|5140|5295|5594|5829|6774|57492	LYN|PDE3B|PIK3R1|MAPK1|PXN|STAT3|ARID1B	-2.4	Natural Killer		Reactome Gene Sets	6	R-HSA-168898	Toll-like Receptor Cascades		-4.4	6.4	6.1	30244	168	225	8	3.6	1.2	1785|2353|3725|4214|4790|4792|57161|57162	DNM2|FOS|JUN|MAP3K1|NFKB1|NFKBIA|PELI2|PELI1	-3.7	Myeloid Dendritic Cells
																																																																								GO Biological Processes	19	GO:0042129	regulation of T cell proliferation	-2.6	4.4	4	30244	183	223	6	2.7	1.1	868|975|1051|1604|7133|84868	CBLB|CD81|CEBPB|CD55|TNFRSF1B|HAVCR2	-2.4	Natural Killer		GO Biological Processes	19	GO:0070848	response to growth factor	19_GO:0050896 response to stimulus	-4.4	3.6	5.2	30244	521	225	14	6.2	1.6	207|301|678|2353|3725|7040|7048|7133|7538|7791|9592|9775|27250|64332	AKT1|ANXA1|ZFP36L2|FOS|JUN|TGFB1|TGFBR2|TNFRSF1B|ZFP36|ZYX|IER2|EIF4A3|PDCD4|NFKBIZ	-3.7	Myeloid Dendritic Cells
																																																																								GO Biological Processes	19	GO:0002460	adaptive immune response based on somatic recombination of immune receptors built from immunoglobulin superfamily domains	-2.6	4.4	4	30244	183	223	6	2.7	1.1	925|975|1604|5551|6774|84174	CD8A|CD81|CD55|PRF1|STAT3|SLA2	-2.4	Natural Killer		KEGG Pathway	24	hsa04611	Platelet activation		-4.4	7.6	6.4	30244	124	225	7	3.1	1.2	207|2771|2778|4067|5501|5566|10672	AKT1|GNAI2|GNAS|LYN|PPP1CC|PRKACA|GNA13	-3.7	Myeloid Dendritic Cells
																																																																								GO Biological Processes	19	GO:0051028	mRNA transport	-2.6	5.4	4.2	30244	126	223	5	2.2	0.99	9444|9883|23049|23225|100101267	QKI|POM121|SMG1|NUP210|POM121C	-2.4	Natural Killer		GO Biological Processes	19	GO:0002764	immune response-regulating signaling pathway	19_GO:0002376 immune system process	-4.4	4.5	5.5	30244	332	225	11	4.9	1.4	2357|4067|4214|4790|4792|5580|10288|10892|51324|64332|121665	FPR1|LYN|MAP3K1|NFKB1|NFKBIA|PRKCD|LILRB2|MALT1|SPG21|NFKBIZ|SPPL3	-3.7	Myeloid Dendritic Cells
																																																																								WikiPathways	27	WP4331	Neovascularisation processes	-2.6	11	5.2	30244	37	223	3	1.3	0.77	5594|7040|7852	MAPK1|TGFB1|CXCR4	-2.3	Natural Killer		GO Biological Processes	19	GO:0034614	cellular response to reactive oxygen species	19_GO:0050896 response to stimulus	-4.3	7.5	6.3	30244	126	225	7	3.1	1.2	207|301|2353|3725|5580|10105|140885	AKT1|ANXA1|FOS|JUN|PRKCD|PPIF|SIRPA	-3.7	Myeloid Dendritic Cells
																																																																								GO Biological Processes	19	GO:0060964	regulation of miRNA-mediated gene silencing	-2.6	11	5.2	30244	37	223	3	1.3	0.77	6774|7040|283131	STAT3|TGFB1|NEAT1	-2.3	Natural Killer		KEGG Pathway	24	hsa04961	Endocrine and other factor-regulated calcium reabsorption		-4.3	13	7.4	30244	53	225	5	2.2	0.98	490|1212|1785|2778|5566	ATP2B1|CLTB|DNM2|GNAS|PRKACA	-3.7	Myeloid Dendritic Cells
																																																																								KEGG Pathway	24	hsa04960	Aldosterone-regulated sodium reabsorption	-2.6	11	5.2	30244	37	223	3	1.3	0.77	5295|5579|5594	PIK3R1|PRKCB|MAPK1	-2.3	Natural Killer		WikiPathways	27	WP2864	Apoptosis-related network due to altered Notch3 in ovarian cancer		-4.3	13	7.4	30244	53	225	5	2.2	0.98	207|602|3727|4790|8531	AKT1|BCL3|JUND|NFKB1|YBX3	-3.7	Myeloid Dendritic Cells
																																																																								GO Biological Processes	19	GO:1902745	positive regulation of lamellipodium organization	-2.6	11	5.2	30244	37	223	3	1.3	0.77	1785|5295|26053	DNM2|PIK3R1|AUTS2	-2.3	Natural Killer		GO Biological Processes	19	GO:0010939	regulation of necrotic cell death	19_GO:0050789 regulation of biological process	-4.3	13	7.4	30244	53	225	5	2.2	0.98	427|8531|10105|23593|57162	ASAH1|YBX3|PPIF|HEBP2|PELI1	-3.7	Myeloid Dendritic Cells
																																																																								GO Biological Processes	19	GO:0045685	regulation of glial cell differentiation	-2.6	7	4.6	30244	77	223	4	1.8	0.89	3398|7040|7133|7852	ID2|TGFB1|TNFRSF1B|CXCR4	-2.3	Natural Killer		GO Biological Processes	19	GO:0009792	embryo development ending in birth or egg hatching	19_GO:0032502 developmental process	-4.3	3.2	5	30244	670	225	16	7.1	1.7	207|1051|3091|3726|3955|5566|6670|6881|7040|7048|8531|9775|10672|55959|80790|123920	AKT1|CEBPB|HIF1A|JUNB|LFNG|PRKACA|SP3|TAF10|TGFB1|TGFBR2|YBX3|EIF4A3|GNA13|SULF2|CMIP|CMTM3	-3.7	Myeloid Dendritic Cells
																																																																								GO Biological Processes	19	GO:0035303	regulation of dephosphorylation	-2.6	5.3	4.2	30244	127	223	5	2.2	0.99	2771|7040|10507|22870|26051	GNAI2|TGFB1|SEMA4D|PPP6R1|PPP1R16B	-2.3	Natural Killer		GO Biological Processes	19	GO:0035304	regulation of protein dephosphorylation	19_GO:0008152 metabolic process	-4.3	9.3	6.7	30244	87	225	6	2.7	1.1	2771|5580|7040|10288|23645|121665	GNAI2|PRKCD|TGFB1|LILRB2|PPP1R15A|SPPL3	-3.7	Myeloid Dendritic Cells
																																																																								GO Biological Processes	19	GO:0051047	positive regulation of secretion	-2.6	3.4	3.7	30244	317	223	8	3.6	1.2	101|156|382|2771|3822|3916|5579|7040	ADAM8|GRK2|ARF6|GNAI2|KLRC2|LAMP1|PRKCB|TGFB1	-2.3	Natural Killer		GO Biological Processes	19	GO:0030111	regulation of Wnt signaling pathway	19_GO:0050896 response to stimulus	-4.3	4.4	5.4	30244	338	225	11	4.9	1.4	267|4790|6478|7040|7091|8932|55959|56998|80351|219771|100113407	AMFR|NFKB1|SIAH2|TGFB1|TLE4|MBD2|SULF2|CTNNBIP1|TNKS2|CCNY|TMEM170B	-3.7	Myeloid Dendritic Cells
																																																																								GO Biological Processes	19	GO:2000146	negative regulation of cell motility	-2.6	3.1	3.6	30244	390	223	9	4	1.3	393|1843|5795|5912|6774|7040|8473|11057|79890	ARHGAP4|DUSP1|PTPRJ|RAP2B|STAT3|TGFB1|OGT|ABHD2|RIN3	-2.3	Natural Killer		WikiPathways	27	WP5144	NRP1-triggered signaling pathways in pancreatic cancer		-4.3	12	7.3	30244	54	225	5	2.2	0.98	207|4790|5605|5879|7048	AKT1|NFKB1|MAP2K2|RAC1|TGFBR2	-3.7	Myeloid Dendritic Cells
																																																																								GO Biological Processes	19	GO:0031589	cell-substrate adhesion	-2.6	4.4	4	30244	185	223	6	2.7	1.1	960|3676|3687|5295|5613|5829	CD44|ITGA4|ITGAX|PIK3R1|PRKX|PXN	-2.3	Natural Killer		GO Biological Processes	19	GO:0043269	regulation of monoatomic ion transport	19_GO:0051179 localization	-4.3	3.3	5	30244	603	225	15	6.7	1.7	207|490|1729|1785|2771|2783|3460|4067|5187|5566|7439|7533|10105|10288|353514	AKT1|ATP2B1|DIAPH1|DNM2|GNAI2|GNB2|IFNGR2|LYN|PER1|PRKACA|BEST1|YWHAH|PPIF|LILRB2|LILRA5	-3.7	Myeloid Dendritic Cells
																																																																								GO Biological Processes	19	GO:0045766	positive regulation of angiogenesis	-2.6	4.4	4	30244	185	223	6	2.7	1.1	694|2113|3687|5579|6774|7852	BTG1|ETS1|ITGAX|PRKCB|STAT3|CXCR4	-2.3	Natural Killer		GO Biological Processes	19	GO:0071277	cellular response to calcium ion	19_GO:0050896 response to stimulus	-4.3	9.2	6.6	30244	88	225	6	2.7	1.1	2353|2354|3725|3726|3727|10105	FOS|FOSB|JUN|JUNB|JUND|PPIF	-3.7	Myeloid Dendritic Cells
																																																																								GO Biological Processes	19	GO:1904018	positive regulation of vasculature development	-2.6	4.4	4	30244	185	223	6	2.7	1.1	694|2113|3687|5579|6774|7852	BTG1|ETS1|ITGAX|PRKCB|STAT3|CXCR4	-2.3	Natural Killer		GO Biological Processes	19	GO:0001892	embryonic placenta development	19_GO:0032502 developmental process	-4.3	9.2	6.6	30244	88	225	6	2.7	1.1	207|1051|3091|3726|6670|6881	AKT1|CEBPB|HIF1A|JUNB|SP3|TAF10	-3.7	Myeloid Dendritic Cells
																																																																								GO Biological Processes	19	GO:1902107	positive regulation of leukocyte differentiation	-2.6	4.4	4	30244	186	223	6	2.7	1.1	101|864|3398|7040|10125|57492	ADAM8|RUNX3|ID2|TGFB1|RASGRP1|ARID1B	-2.3	Natural Killer		Canonical Pathways	11	M235	PID TCR CALCIUM PATHWAY		-4.3	19	8.3	30244	28	225	4	1.8	0.88	2353|3725|3726|5566	FOS|JUN|JUNB|PRKACA	-3.6	Myeloid Dendritic Cells
																																																																								GO Biological Processes	19	GO:0006109	regulation of carbohydrate metabolic process	-2.6	4.4	4	30244	186	223	6	2.7	1.1	2908|6774|7040|8473|54541|90007	NR3C1|STAT3|TGFB1|OGT|DDIT4|MIDN	-2.3	Natural Killer		Canonical Pathways	11	M252	PID IL8 CXCR1 PATHWAY		-4.3	19	8.3	30244	28	225	4	1.8	0.88	207|2771|2782|4067	AKT1|GNAI2|GNB1|LYN	-3.6	Myeloid Dendritic Cells
																																																																								GO Biological Processes	19	GO:1903708	positive regulation of hemopoiesis	-2.6	4.4	4	30244	186	223	6	2.7	1.1	101|864|3398|7040|10125|57492	ADAM8|RUNX3|ID2|TGFB1|RASGRP1|ARID1B	-2.3	Natural Killer		WikiPathways	27	WP5036	Angiotensin II receptor type 1 pathway		-4.3	19	8.3	30244	28	225	4	1.8	0.88	3091|3727|7040|7048	HIF1A|JUND|TGFB1|TGFBR2	-3.6	Myeloid Dendritic Cells
																																																																								Reactome Gene Sets	6	R-HSA-422356	Regulation of insulin secretion	-2.6	7	4.5	30244	78	223	4	1.8	0.89	2771|2778|2782|2783	GNAI2|GNAS|GNB1|GNB2	-2.3	Natural Killer		GO Biological Processes	19	GO:0048660	regulation of smooth muscle cell proliferation	19_GO:0050789 regulation of biological process	-4.3	6.1	5.9	30244	176	225	8	3.6	1.2	207|2771|3725|7040|7048|10672|27250|56998	AKT1|GNAI2|JUN|TGFB1|TGFBR2|GNA13|PDCD4|CTNNBIP1	-3.6	Myeloid Dendritic Cells
																																																																								GO Biological Processes	19	GO:0007492	endoderm development	-2.6	7	4.5	30244	78	223	4	1.8	0.89	1843|1844|2186|3676	DUSP1|DUSP2|BPTF|ITGA4	-2.3	Natural Killer		GO Biological Processes	19	GO:0010634	positive regulation of epithelial cell migration	19_GO:0040011 locomotion	-4.3	6.1	5.9	30244	176	225	8	3.6	1.2	207|301|3091|3725|4215|5879|7040|7048	AKT1|ANXA1|HIF1A|JUN|MAP3K3|RAC1|TGFB1|TGFBR2	-3.6	Myeloid Dendritic Cells
																																																																								WikiPathways	27	WP2877	Vitamin D receptor pathway	-2.6	4.4	4	30244	187	223	6	2.7	1.1	490|3726|4773|7040|7128|10125	ATP2B1|JUNB|NFATC2|TGFB1|TNFAIP3|RASGRP1	-2.3	Natural Killer		GO Biological Processes	19	GO:0030183	B cell differentiation	19_GO:0002376 immune system process	-4.3	7.2	6.2	30244	130	225	7	3.1	1.2	602|1316|3955|6670|7528|10892|64332	BCL3|KLF6|LFNG|SP3|YY1|MALT1|NFKBIZ	-3.6	Myeloid Dendritic Cells
																																																																								GO Biological Processes	19	GO:0006661	phosphatidylinositol biosynthetic process	-2.6	5.3	4.2	30244	129	223	5	2.2	0.99	5295|5305|5336|23049|84174	PIK3R1|PIP4K2A|PLCG2|SMG1|SLA2	-2.3	Natural Killer		GO Biological Processes	19	GO:0009409	response to cold	19_GO:0050896 response to stimulus	-4.3	12	7.2	30244	55	225	5	2.2	0.98	490|2353|4792|5566|284207	ATP2B1|FOS|NFKBIA|PRKACA|METRNL	-3.6	Myeloid Dendritic Cells
																																																																								Reactome Gene Sets	6	R-HSA-1500931	Cell-Cell communication	-2.6	5.3	4.2	30244	129	223	5	2.2	0.99	2316|2534|5295|5829|6709	FLNA|FYN|PIK3R1|PXN|SPTAN1	-2.3	Natural Killer		WikiPathways	27	WP560	TGF-beta receptor signaling		-4.3	12	7.2	30244	55	225	5	2.2	0.98	2353|3725|4790|7040|7048	FOS|JUN|NFKB1|TGFB1|TGFBR2	-3.6	Myeloid Dendritic Cells
																																																																								WikiPathways	27	WP524	G13 signaling pathway	-2.6	11	5.2	30244	38	223	3	1.3	0.77	5305|5585|9138	PIP4K2A|PKN1|ARHGEF1	-2.3	Natural Killer		GO Biological Processes	19	GO:0010942	positive regulation of cell death	19_GO:0048518 positive regulation of biological process	-4.2	3.3	5	30244	609	225	15	6.7	1.7	301|694|1785|3725|4067|4170|5580|7133|9262|10628|23593|23787|27250|51063|84034	ANXA1|BTG1|DNM2|JUN|LYN|MCL1|PRKCD|TNFRSF1B|STK17B|TXNIP|HEBP2|MTCH1|PDCD4|CALHM2|EMILIN2	-3.6	Myeloid Dendritic Cells
																																																																								GO Biological Processes	19	GO:0002724	regulation of T cell cytokine production	-2.6	11	5.2	30244	38	223	3	1.3	0.77	975|1604|7133	CD81|CD55|TNFRSF1B	-2.3	Natural Killer		GO Biological Processes	19	GO:0043065	positive regulation of apoptotic process	19_GO:0048518 positive regulation of biological process	-4.2	3.5	5.1	30244	539	225	14	6.2	1.6	301|694|1785|3725|4067|4170|5580|7133|9262|10628|23787|27250|51063|84034	ANXA1|BTG1|DNM2|JUN|LYN|MCL1|PRKCD|TNFRSF1B|STK17B|TXNIP|MTCH1|PDCD4|CALHM2|EMILIN2	-3.6	Myeloid Dendritic Cells
																																																																								Canonical Pathways	11	M13	PID ERBB4 PATHWAY	-2.6	11	5.2	30244	38	223	3	1.3	0.77	2534|5295|5594	FYN|PIK3R1|MAPK1	-2.3	Natural Killer		GO Biological Processes	19	GO:0046649	lymphocyte activation	19_GO:0002376 immune system process	-4.2	3.7	5.1	30244	471	225	13	5.8	1.6	301|602|678|1316|3955|5580|6670|7040|7528|10892|57162|57580|64332	ANXA1|BCL3|ZFP36L2|KLF6|LFNG|PRKCD|SP3|TGFB1|YY1|MALT1|PELI1|PREX1|NFKBIZ	-3.6	Myeloid Dendritic Cells
																																																																								GO Biological Processes	19	GO:0045926	negative regulation of growth	-2.6	3.8	3.8	30244	252	223	7	3.1	1.2	393|694|5795|6494|7040|10507|27086	ARHGAP4|BTG1|PTPRJ|SIPA1|TGFB1|SEMA4D|FOXP1	-2.3	Natural Killer		Canonical Pathways	11	M55	PID S1P S1P3 PATHWAY		-4.2	19	8.2	30244	29	225	4	1.8	0.88	207|2771|5879|10672	AKT1|GNAI2|RAC1|GNA13	-3.6	Myeloid Dendritic Cells
																																																																								Reactome Gene Sets	6	R-HSA-2990846	SUMOylation	-2.6	4.3	3.9	30244	188	223	6	2.7	1.1	1387|1655|2908|9883|10155|23225	CREBBP|DDX5|NR3C1|POM121|TRIM28|NUP210	-2.3	Natural Killer		GO Biological Processes	19	GO:0051168	nuclear export	19_GO:0051179 localization	-4.2	7.1	6.1	30244	132	225	7	3.1	1.2	5566|6310|7040|8106|9775|10892|11214	PRKACA|ATXN1|TGFB1|PABPN1|EIF4A3|MALT1|AKAP13	-3.6	Myeloid Dendritic Cells
																																																																								GO Biological Processes	19	GO:0140352	export from cell	-2.6	2.9	3.5	30244	472	223	10	4.5	1.4	490|3993|4067|4627|4905|5551|9145|10125|54843|94120	ATP2B1|LLGL2|LYN|MYH9|NSF|PRF1|SYNGR1|RASGRP1|SYTL2|SYTL3	-2.3	Natural Killer		GO Biological Processes	19	GO:0030217	T cell differentiation	19_GO:0002376 immune system process	-4.2	6	5.8	30244	179	225	8	3.6	1.2	301|602|678|3955|6670|7040|57580|64332	ANXA1|BCL3|ZFP36L2|LFNG|SP3|TGFB1|PREX1|NFKBIZ	-3.6	Myeloid Dendritic Cells
																																																																								GO Biological Processes	19	GO:0043401	steroid hormone mediated signaling pathway	-2.6	6.9	4.5	30244	79	223	4	1.8	0.89	1655|2908|5594|11057	DDX5|NR3C1|MAPK1|ABHD2	-2.3	Natural Killer		GO Biological Processes	19	GO:0045580	regulation of T cell differentiation	19_GO:0002376 immune system process	-4.2	6	5.8	30244	180	225	8	3.6	1.2	301|3726|6655|7048|10288|10892|29117|64332	ANXA1|JUNB|SOS2|TGFBR2|LILRB2|MALT1|BRD7|NFKBIZ	-3.6	Myeloid Dendritic Cells
																																																																								GO Biological Processes	19	GO:0007189	adenylate cyclase-activating G protein-coupled receptor signaling pathway	-2.5	5.2	4.2	30244	130	223	5	2.2	0.99	2771|2778|2782|5144|11214	GNAI2|GNAS|GNB1|PDE4D|AKAP13	-2.3	Natural Killer		KEGG Pathway	24	hsa05152	Tuberculosis		-4.2	6	5.8	30244	180	225	8	3.6	1.2	207|1051|3127|3460|3587|4790|7040|10892	AKT1|CEBPB|HLA-DRB5|IFNGR2|IL10RA|NFKB1|TGFB1|MALT1	-3.6	Myeloid Dendritic Cells
																																																																								GO Biological Processes	19	GO:1903305	regulation of regulated secretory pathway	-2.5	5.2	4.2	30244	130	223	5	2.2	0.99	2771|3822|3916|4067|5579	GNAI2|KLRC2|LAMP1|LYN|PRKCB	-2.3	Natural Killer		KEGG Pathway	24	hsa04658	Th1 and Th2 cell differentiation		-4.2	8.8	6.5	30244	92	225	6	2.7	1.1	2353|3127|3460|3725|4790|4792	FOS|HLA-DRB5|IFNGR2|JUN|NFKB1|NFKBIA	-3.6	Myeloid Dendritic Cells
																																																																								GO Biological Processes	19	GO:0051668	localization within membrane	-2.5	2.7	3.5	30244	554	223	11	4.9	1.5	382|975|1785|2316|3676|4905|6653|10123|23499|79720|114879	ARF6|CD81|DNM2|FLNA|ITGA4|NSF|SORL1|ARL4C|MACF1|VPS37B|OSBPL5	-2.3	Natural Killer		Reactome Gene Sets	6	R-HSA-111885	Opioid Signalling		-4.2	8.8	6.5	30244	92	225	6	2.7	1.1	2771|2782|2783|5141|5566|5580	GNAI2|GNB1|GNB2|PDE4A|PRKACA|PRKCD	-3.6	Myeloid Dendritic Cells
																																																																								KEGG Pathway	24	hsa04068	FoxO signaling pathway	-2.5	5.2	4.1	30244	131	223	5	2.2	0.99	1387|5295|5594|6774|7040	CREBBP|PIK3R1|MAPK1|STAT3|TGFB1	-2.3	Natural Killer		GO Biological Processes	19	GO:0002429	immune response-activating cell surface receptor signaling pathway	19_GO:0002376 immune system process	-4.2	5.2	5.6	30244	233	225	9	4	1.3	2357|4067|4790|4792|5580|10892|51324|64332|121665	FPR1|LYN|NFKB1|NFKBIA|PRKCD|MALT1|SPG21|NFKBIZ|SPPL3	-3.6	Myeloid Dendritic Cells
																																																																								GO Biological Processes	19	GO:0032652	regulation of interleukin-1 production	-2.5	5.2	4.1	30244	131	223	5	2.2	0.99	6774|7128|22861|27086|84868	STAT3|TNFAIP3|NLRP1|FOXP1|HAVCR2	-2.3	Natural Killer		Reactome Gene Sets	6	R-HSA-166520	Signaling by NTRKs		-4.2	7	6	30244	134	225	7	3.1	1.2	1785|2353|2354|3726|3727|5605|5879	DNM2|FOS|FOSB|JUNB|JUND|MAP2K2|RAC1	-3.6	Myeloid Dendritic Cells
																																																																								WikiPathways	27	WP5205	Clock-controlled autophagy in bone metabolism	-2.5	6.8	4.5	30244	80	223	4	1.8	0.89	393|7040|8553|10507	ARHGAP4|TGFB1|BHLHE40|SEMA4D	-2.3	Natural Killer		GO Biological Processes	19	GO:0006468	protein phosphorylation	19_GO:0008152 metabolic process	-4.2	3.1	4.9	30244	692	225	16	7.1	1.7	207|1487|2870|2872|4067|4214|4215|5566|5580|5605|6881|7040|7048|8428|9262|23387	AKT1|CTBP1|GRK6|MKNK2|LYN|MAP3K1|MAP3K3|PRKACA|PRKCD|MAP2K2|TAF10|TGFB1|TGFBR2|STK24|STK17B|SIK3	-3.6	Myeloid Dendritic Cells
																																																																								Reactome Gene Sets	6	R-HSA-1169410	Antiviral mechanism by IFN-stimulated genes	-2.5	6.8	4.5	30244	80	223	4	1.8	0.89	2316|9883|23225|25820	FLNA|POM121|NUP210|ARIH1	-2.3	Natural Killer		GO Biological Processes	19	GO:0071241	cellular response to inorganic substance	19_GO:0050896 response to stimulus	-4.2	5.2	5.5	30244	234	225	9	4	1.3	207|1785|2353|2354|3725|3726|3727|9775|10105	AKT1|DNM2|FOS|FOSB|JUN|JUNB|JUND|EIF4A3|PPIF	-3.6	Myeloid Dendritic Cells
																																																																								GO Biological Processes	19	GO:0070232	regulation of T cell apoptotic process	-2.5	10	5.1	30244	39	223	3	1.3	0.77	101|1831|6482	ADAM8|TSC22D3|ST3GAL1	-2.3	Natural Killer		GO Biological Processes	19	GO:0090330	regulation of platelet aggregation	19_GO:0032501 multicellular organismal process	-4.2	18	8	30244	30	225	4	1.8	0.88	4067|5580|10019|84034	LYN|PRKCD|SH2B3|EMILIN2	-3.6	Myeloid Dendritic Cells
																																																																								WikiPathways	27	WP4871	Kisspeptin/kisspeptin receptor system in the ovary	-2.5	10	5.1	30244	39	223	3	1.3	0.77	5579|5583|5594	PRKCB|PRKCH|MAPK1	-2.3	Natural Killer		Canonical Pathways	11	M76	PID P38 ALPHA BETA PATHWAY		-4.2	18	8	30244	30	225	4	1.8	0.88	1843|4067|4215|5879	DUSP1|LYN|MAP3K3|RAC1	-3.6	Myeloid Dendritic Cells
																																																																								Reactome Gene Sets	6	R-HSA-111996	Ca-dependent events	-2.5	10	5.1	30244	39	223	3	1.3	0.77	156|5594|5613	GRK2|MAPK1|PRKX	-2.3	Natural Killer		GO Biological Processes	19	GO:0042129	regulation of T cell proliferation	19_GO:0002376 immune system process	-4.1	5.9	5.7	30244	183	225	8	3.6	1.2	301|1051|1604|6655|7048|7133|10288|57162	ANXA1|CEBPB|CD55|SOS2|TGFBR2|TNFRSF1B|LILRB2|PELI1	-3.5	Myeloid Dendritic Cells
																																																																								Canonical Pathways	11	M82	PID RET PATHWAY	-2.5	10	5.1	30244	39	223	3	1.3	0.77	5295|5594|5829	PIK3R1|MAPK1|PXN	-2.3	Natural Killer		GO Biological Processes	19	GO:0031329	regulation of cellular catabolic process	19_GO:0008152 metabolic process	-4.1	3.1	4.8	30244	696	225	16	7.1	1.7	207|678|826|1994|3091|3587|4170|5566|5580|7077|7133|7538|8531|9775|10140|219771	AKT1|ZFP36L2|CAPNS1|ELAVL1|HIF1A|IL10RA|MCL1|PRKACA|PRKCD|TIMP2|TNFRSF1B|ZFP36|YBX3|EIF4A3|TOB1|CCNY	-3.5	Myeloid Dendritic Cells
																																																																								GO Biological Processes	19	GO:0051168	nuclear export	-2.5	5.1	4.1	30244	132	223	5	2.2	0.99	7040|9883|11214|23049|100101267	TGFB1|POM121|AKAP13|SMG1|POM121C	-2.3	Natural Killer		GO Biological Processes	19	GO:0045859	regulation of protein kinase activity	19_GO:0008152 metabolic process	-4.1	3.2	4.9	30244	623	225	15	6.7	1.7	207|1843|4067|5580|5605|5997|7040|7048|9467|10019|10892|11214|27250|219771|353514	AKT1|DUSP1|LYN|PRKCD|MAP2K2|RGS2|TGFB1|TGFBR2|SH3BP5|SH2B3|MALT1|AKAP13|PDCD4|CCNY|LILRA5	-3.5	Myeloid Dendritic Cells
																																																																								GO Biological Processes	19	GO:0030010	establishment of cell polarity	-2.5	5.1	4.1	30244	132	223	5	2.2	0.99	382|3993|4627|4926|6494	ARF6|LLGL2|MYH9|NUMA1|SIPA1	-2.3	Natural Killer		GO Biological Processes	19	GO:0051051	negative regulation of transport	19_GO:0051179 localization	-4.1	3.6	5	30244	485	225	13	5.8	1.6	207|301|2771|4790|5359|5879|5997|7133|10105|10288|80223|88455|140885	AKT1|ANXA1|GNAI2|NFKB1|PLSCR1|RAC1|RGS2|TNFRSF1B|PPIF|LILRB2|RAB11FIP1|ANKRD13A|SIRPA	-3.5	Myeloid Dendritic Cells
																																																																								GO Biological Processes	19	GO:0002700	regulation of production of molecular mediator of immune response	-2.5	4.3	3.9	30244	191	223	6	2.7	1.1	975|1604|5336|5585|7040|7133	CD81|CD55|PLCG2|PKN1|TGFB1|TNFRSF1B	-2.3	Natural Killer		KEGG Pathway	24	hsa05135	Yersinia infection		-4.1	6.9	6	30244	137	225	7	3.1	1.2	207|2353|3725|4790|4792|5605|5879	AKT1|FOS|JUN|NFKB1|NFKBIA|MAP2K2|RAC1	-3.5	Myeloid Dendritic Cells
																																																																								GO Biological Processes	19	GO:0071870	cellular response to catecholamine stimulus	-2.5	6.7	4.4	30244	81	223	4	1.8	0.89	1785|2316|2778|2782	DNM2|FLNA|GNAS|GNB1	-2.3	Natural Killer		Reactome Gene Sets	6	R-HSA-9013149	RAC1 GTPase cycle		-4.1	5.8	5.7	30244	185	225	8	3.6	1.2	752|4650|5879|6655|10672|10788|57580|117289	FMNL1|MYO9B|RAC1|SOS2|GNA13|IQGAP2|PREX1|TAGAP	-3.5	Myeloid Dendritic Cells
																																																																								GO Biological Processes	19	GO:0072665	protein localization to vacuole	-2.5	6.7	4.4	30244	81	223	4	1.8	0.89	975|6653|7128|79720	CD81|SORL1|TNFAIP3|VPS37B	-2.3	Natural Killer		WikiPathways	27	WP4205	MET in type 1 papillary renal cell carcinoma		-4.1	11	6.9	30244	59	225	5	2.2	0.98	207|3725|5605|5879|6655	AKT1|JUN|MAP2K2|RAC1|SOS2	-3.5	Myeloid Dendritic Cells
																																																																								GO Biological Processes	19	GO:0071868	cellular response to monoamine stimulus	-2.5	6.7	4.4	30244	81	223	4	1.8	0.89	1785|2316|2778|2782	DNM2|FLNA|GNAS|GNB1	-2.3	Natural Killer		WikiPathways	27	WP4816	TGF-beta receptor signaling in skeletal dysplasias		-4.1	11	6.9	30244	59	225	5	2.2	0.98	2353|3725|4790|7040|7048	FOS|JUN|NFKB1|TGFB1|TGFBR2	-3.5	Myeloid Dendritic Cells
																																																																								GO Biological Processes	19	GO:0048638	regulation of developmental growth	-2.5	3.3	3.6	30244	328	223	8	3.6	1.2	393|1785|6774|7049|7852|10507|23499|27086	ARHGAP4|DNM2|STAT3|TGFBR3|CXCR4|SEMA4D|MACF1|FOXP1	-2.3	Natural Killer		Reactome Gene Sets	6	R-HSA-193648	NRAGE signals death through JNK		-4.1	11	6.9	30244	59	225	5	2.2	0.98	5879|6655|10672|11214|57580	RAC1|SOS2|GNA13|AKAP13|PREX1	-3.5	Myeloid Dendritic Cells
																																																																								GO Biological Processes	19	GO:0043123	positive regulation of I-kappaB kinase/NF-kappaB signaling	-2.5	4.2	3.9	30244	193	223	6	2.7	1.1	2316|2534|3956|5579|11214|23476	FLNA|FYN|LGALS1|PRKCB|AKAP13|BRD4	-2.3	Natural Killer		GO Biological Processes	19	GO:0001776	leukocyte homeostasis	19_GO:0042592 homeostatic process	-4.1	8.5	6.3	30244	95	225	6	2.7	1.1	207|301|3091|4067|6655|10019	AKT1|ANXA1|HIF1A|LYN|SOS2|SH2B3	-3.5	Myeloid Dendritic Cells
																																																																								KEGG Pathway	24	hsa05202	Transcriptional misregulation in cancer	-2.5	4.2	3.9	30244	193	223	6	2.7	1.1	1051|1655|3002|3398|4297|51274	CEBPB|DDX5|GZMB|ID2|KMT2A|KLF3	-2.3	Natural Killer		GO Biological Processes	19	GO:0043405	regulation of MAP kinase activity	19_GO:0008152 metabolic process	-4.1	5.8	5.7	30244	186	225	8	3.6	1.2	1843|4067|5580|5997|7040|10019|11214|27250	DUSP1|LYN|PRKCD|RGS2|TGFB1|SH2B3|AKAP13|PDCD4	-3.5	Myeloid Dendritic Cells
																																																																								Canonical Pathways	11	M41	PID ER NONGENOMIC PATHWAY	-2.5	10	5	30244	40	223	3	1.3	0.77	2771|2782|5295	GNAI2|GNB1|PIK3R1	-2.3	Natural Killer		GO Biological Processes	19	GO:0050670	regulation of lymphocyte proliferation	19_GO:0002376 immune system process	-4.1	5.1	5.5	30244	239	225	9	4	1.3	301|1051|1604|4067|6655|7048|7133|10288|57162	ANXA1|CEBPB|CD55|LYN|SOS2|TGFBR2|TNFRSF1B|LILRB2|PELI1	-3.5	Myeloid Dendritic Cells
																																																																								Canonical Pathways	11	M176	PID FOXM1 PATHWAY	-2.5	10	5	30244	40	223	3	1.3	0.77	994|1387|4775	CDC25B|CREBBP|NFATC3	-2.3	Natural Killer		GO Biological Processes	19	GO:0048732	gland development	19_GO:0032502 developmental process	-4.1	3.8	5.1	30244	421	225	12	5.3	1.5	207|301|1051|3091|3725|4790|5605|6670|6881|7040|7048|55959	AKT1|ANXA1|CEBPB|HIF1A|JUN|NFKB1|MAP2K2|SP3|TAF10|TGFB1|TGFBR2|SULF2	-3.5	Myeloid Dendritic Cells
																																																																								Canonical Pathways	11	M62	PID EPHB FWD PATHWAY	-2.5	10	5	30244	40	223	3	1.3	0.77	5295|5594|5829	PIK3R1|MAPK1|PXN	-2.3	Natural Killer		WikiPathways	27	WP2877	Vitamin D receptor pathway		-4.1	5.8	5.6	30244	187	225	8	3.6	1.2	490|3091|3726|4650|7040|7077|54210|79789	ATP2B1|HIF1A|JUNB|MYO9B|TGFB1|TIMP2|TREM1|CLMN	-3.5	Myeloid Dendritic Cells
																																																																								WikiPathways	27	WP2526	PDGF pathway	-2.5	10	5	30244	40	223	3	1.3	0.77	5295|5594|6774	PIK3R1|MAPK1|STAT3	-2.3	Natural Killer		GO Biological Processes	19	GO:0071363	cellular response to growth factor stimulus	19_GO:0050896 response to stimulus	-4.1	3.6	5	30244	489	225	13	5.8	1.6	207|301|678|2353|3725|7040|7048|7133|7538|7791|9775|27250|64332	AKT1|ANXA1|ZFP36L2|FOS|JUN|TGFB1|TGFBR2|TNFRSF1B|ZFP36|ZYX|EIF4A3|PDCD4|NFKBIZ	-3.5	Myeloid Dendritic Cells
																																																																								Canonical Pathways	11	M2	PID SMAD2 3NUCLEAR PATHWAY	-2.5	6.6	4.4	30244	82	223	4	1.8	0.89	864|1051|1387|2908	RUNX3|CEBPB|CREBBP|NR3C1	-2.3	Natural Killer		WikiPathways	27	WP3849	MAPK and NFkB signaling pathways inhibited by Yersinia YopJ		-4.1	34	9.8	30244	12	225	3	1.3	0.76	4214|4790|4792	MAP3K1|NFKB1|NFKBIA	-3.5	Myeloid Dendritic Cells
																																																																								GO Biological Processes	19	GO:0045446	endothelial cell differentiation	-2.5	6.6	4.4	30244	82	223	4	1.8	0.89	2889|5144|7852|26051	RAPGEF1|PDE4D|CXCR4|PPP1R16B	-2.3	Natural Killer		GO Biological Processes	19	GO:0035306	positive regulation of dephosphorylation	19_GO:0048518 positive regulation of biological process	-4.1	11	6.8	30244	60	225	5	2.2	0.98	5580|7040|10288|23645|121665	PRKCD|TGFB1|LILRB2|PPP1R15A|SPPL3	-3.5	Myeloid Dendritic Cells
																																																																								GO Biological Processes	19	GO:0002262	myeloid cell homeostasis	-2.5	5.1	4.1	30244	134	223	5	2.2	0.99	103|3398|4067|7049|10320	ADAR|ID2|LYN|TGFBR3|IKZF1	-2.3	Natural Killer		KEGG Pathway	24	hsa04730	Long-term depression		-4.1	11	6.8	30244	60	225	5	2.2	0.98	2771|2778|4067|5605|10672	GNAI2|GNAS|LYN|MAP2K2|GNA13	-3.5	Myeloid Dendritic Cells
																																																																								GO Biological Processes	19	GO:0001889	liver development	-2.5	5.1	4.1	30244	134	223	5	2.2	0.99	382|1051|3482|7049|84159	ARF6|CEBPB|IGF2R|TGFBR3|ARID5B	-2.3	Natural Killer		KEGG Pathway	24	hsa04371	Apelin signaling pathway		-4.1	6.8	5.9	30244	139	225	7	3.1	1.2	207|2771|2782|2783|5566|5605|10672	AKT1|GNAI2|GNB1|GNB2|PRKACA|MAP2K2|GNA13	-3.5	Myeloid Dendritic Cells
																																																																								Reactome Gene Sets	6	R-HSA-198933	Immunoregulatory interactions between a Lymphoid and a non-Lymphoid cell	-2.5	5.1	4.1	30244	134	223	5	2.2	0.99	925|975|3676|3804|3811	CD8A|CD81|ITGA4|KIR2DL3|KIR3DL1	-2.3	Natural Killer		GO Biological Processes	19	GO:0046777	protein autophosphorylation	19_GO:0008152 metabolic process	-4.1	5.7	5.6	30244	188	225	8	3.6	1.2	207|2872|4067|4215|5566|5605|8428|9262	AKT1|MKNK2|LYN|MAP3K3|PRKACA|MAP2K2|STK24|STK17B	-3.5	Myeloid Dendritic Cells
																																																																								GO Biological Processes	19	GO:0031345	negative regulation of cell projection organization	-2.5	4.2	3.8	30244	194	223	6	2.7	1.1	382|393|1785|2316|2534|10507	ARF6|ARHGAP4|DNM2|FLNA|FYN|SEMA4D	-2.3	Natural Killer		GO Biological Processes	19	GO:0043068	positive regulation of programmed cell death	19_GO:0048518 positive regulation of biological process	-4.1	3.4	4.9	30244	561	225	14	6.2	1.6	301|694|1785|3725|4067|4170|5580|7133|9262|10628|23787|27250|51063|84034	ANXA1|BTG1|DNM2|JUN|LYN|MCL1|PRKCD|TNFRSF1B|STK17B|TXNIP|MTCH1|PDCD4|CALHM2|EMILIN2	-3.5	Myeloid Dendritic Cells
																																																																								GO Biological Processes	19	GO:0017157	regulation of exocytosis	-2.5	4.2	3.8	30244	194	223	6	2.7	1.1	2771|3822|3916|4067|4905|5579	GNAI2|KLRC2|LAMP1|LYN|NSF|PRKCB	-2.3	Natural Killer		KEGG Pathway	24	hsa04666	Fc gamma R-mediated phagocytosis		-4	8.3	6.2	30244	97	225	6	2.7	1.1	207|1785|4067|5580|5879|9846	AKT1|DNM2|LYN|PRKCD|RAC1|GAB2	-3.5	Myeloid Dendritic Cells
																																																																								GO Biological Processes	19	GO:0002832	negative regulation of response to biotic stimulus	-2.5	5	4	30244	135	223	5	2.2	0.99	103|5272|7040|7128|84868	ADAR|SERPINB9|TGFB1|TNFAIP3|HAVCR2	-2.3	Natural Killer		GO Biological Processes	19	GO:0042113	B cell activation	19_GO:0002376 immune system process	-4	5.7	5.6	30244	189	225	8	3.6	1.2	602|1316|3955|5580|6670|7528|10892|64332	BCL3|KLF6|LFNG|PRKCD|SP3|YY1|MALT1|NFKBIZ	-3.5	Myeloid Dendritic Cells
																																																																								Reactome Gene Sets	6	R-HSA-1168372	Downstream signaling events of B Cell Receptor (BCR)	-2.5	6.5	4.4	30244	83	223	4	1.8	0.89	4773|4775|5579|10125	NFATC2|NFATC3|PRKCB|RASGRP1	-2.3	Natural Killer		WikiPathways	27	WP2112	IL-17 signaling pathway		-4	17	7.7	30244	32	225	4	1.8	0.88	207|1051|1052|4790	AKT1|CEBPB|CEBPD|NFKB1	-3.5	Myeloid Dendritic Cells
																																																																								GO Biological Processes	19	GO:0050871	positive regulation of B cell activation	-2.5	6.5	4.4	30244	83	223	4	1.8	0.89	975|4773|7040|10451	CD81|NFATC2|TGFB1|VAV3	-2.3	Natural Killer		WikiPathways	27	WP3945	TYROBP causal network in microglia		-4	11	6.8	30244	61	225	5	2.2	0.98	678|3587|3597|7133|10019	ZFP36L2|IL10RA|IL13RA1|TNFRSF1B|SH2B3	-3.5	Myeloid Dendritic Cells
																																																																								WikiPathways	27	WP2636	Common pathways underlying drug addiction	-2.5	9.9	4.9	30244	41	223	3	1.3	0.77	2778|5579|5594	GNAS|PRKCB|MAPK1	-2.2	Natural Killer		Reactome Gene Sets	6	R-HSA-198725	Nuclear Events (kinase and transcription factor activation)		-4	11	6.8	30244	61	225	5	2.2	0.98	1785|2353|2354|3726|3727	DNM2|FOS|FOSB|JUNB|JUND	-3.5	Myeloid Dendritic Cells
																																																																								Reactome Gene Sets	6	R-HSA-2559583	Cellular Senescence	-2.5	4.2	3.8	30244	196	223	6	2.7	1.1	1051|2113|4217|5594|5606|6774	CEBPB|ETS1|MAP3K5|MAPK1|MAP2K3|STAT3	-2.2	Natural Killer		GO Biological Processes	19	GO:2000630	positive regulation of miRNA metabolic process	19_GO:0048518 positive regulation of biological process	-4	11	6.8	30244	61	225	5	2.2	0.98	2353|3091|3725|4790|7040	FOS|HIF1A|JUN|NFKB1|TGFB1	-3.5	Myeloid Dendritic Cells
																																																																								Reactome Gene Sets	6	R-HSA-168273	Influenza Viral RNA Transcription and Replication	-2.5	5	4	30244	136	223	5	2.2	0.99	5430|6192|6231|9883|23225	POLR2A|RPS4Y1|RPS26|POM121|NUP210	-2.2	Natural Killer		GO Biological Processes	19	GO:0032944	regulation of mononuclear cell proliferation	19_GO:0050789 regulation of biological process	-4	5	5.4	30244	243	225	9	4	1.3	301|1051|1604|4067|6655|7048|7133|10288|57162	ANXA1|CEBPB|CD55|LYN|SOS2|TGFBR2|TNFRSF1B|LILRB2|PELI1	-3.5	Myeloid Dendritic Cells
																																																																								WikiPathways	27	WP4630	Measles virus infection	-2.5	5	4	30244	136	223	5	2.2	0.99	103|868|5295|6774|7128	ADAR|CBLB|PIK3R1|STAT3|TNFAIP3	-2.2	Natural Killer		GO Biological Processes	19	GO:1902532	negative regulation of intracellular signal transduction	19_GO:0048519 negative regulation of biological process	-4	3.3	4.8	30244	566	225	14	6.2	1.6	207|1843|3091|4067|5187|5580|5997|8531|10019|10105|27250|91663|140885|284996	AKT1|DUSP1|HIF1A|LYN|PER1|PRKCD|RGS2|YBX3|SH2B3|PPIF|PDCD4|MYADM|SIRPA|RNF149	-3.4	Myeloid Dendritic Cells
																																																																								GO Biological Processes	19	GO:0006816	calcium ion transport	-2.5	3.6	3.7	30244	262	223	7	3.1	1.2	489|490|2316|2534|5336|5579|22821	ATP2A3|ATP2B1|FLNA|FYN|PLCG2|PRKCB|RASA3	-2.2	Natural Killer		GO Biological Processes	19	GO:0071900	regulation of protein serine/threonine kinase activity	19_GO:0008152 metabolic process	-4	4.1	5.1	30244	364	225	11	4.9	1.4	207|1843|4067|5580|5605|5997|7040|10019|11214|27250|219771	AKT1|DUSP1|LYN|PRKCD|MAP2K2|RGS2|TGFB1|SH2B3|AKAP13|PDCD4|CCNY	-3.4	Myeloid Dendritic Cells
																																																																								Reactome Gene Sets	6	R-HSA-1483255	PI Metabolism	-2.5	6.5	4.3	30244	84	223	4	1.8	0.89	5295|5305|23533|59339	PIK3R1|PIP4K2A|PIK3R5|PLEKHA2	-2.2	Natural Killer		GO Biological Processes	19	GO:0071375	cellular response to peptide hormone stimulus	19_GO:0050896 response to stimulus	-4	4.9	5.3	30244	246	225	9	4	1.3	207|2353|4067|4790|4929|5566|5580|6655|55625	AKT1|FOS|LYN|NFKB1|NR4A2|PRKACA|PRKCD|SOS2|ZDHHC7	-3.4	Myeloid Dendritic Cells
																																																																								GO Biological Processes	19	GO:0071867	response to monoamine	-2.5	6.5	4.3	30244	84	223	4	1.8	0.89	1785|2316|2778|2782	DNM2|FLNA|GNAS|GNB1	-2.2	Natural Killer		Reactome Gene Sets	6	R-HSA-163359	Glucagon signaling in metabolic regulation		-4	16	7.6	30244	33	225	4	1.8	0.88	2778|2782|2783|5566	GNAS|GNB1|GNB2|PRKACA	-3.4	Myeloid Dendritic Cells
																																																																								Reactome Gene Sets	6	R-HSA-381340	Transcriptional regulation of white adipocyte differentiation	-2.5	6.5	4.3	30244	84	223	4	1.8	0.89	1051|1387|7040|23389	CEBPB|CREBBP|TGFB1|MED13L	-2.2	Natural Killer		Reactome Gene Sets	6	R-HSA-392518	Signal amplification		-4	16	7.6	30244	33	225	4	1.8	0.88	2771|2782|2783|10672	GNAI2|GNB1|GNB2|GNA13	-3.4	Myeloid Dendritic Cells
																																																																								GO Biological Processes	19	GO:0071869	response to catecholamine	-2.5	6.5	4.3	30244	84	223	4	1.8	0.89	1785|2316|2778|2782	DNM2|FLNA|GNAS|GNB1	-2.2	Natural Killer		WikiPathways	27	WP4880	Host-pathogen interaction of human coronaviruses - interferon induction		-4	16	7.6	30244	33	225	4	1.8	0.88	2353|3725|4790|4792	FOS|JUN|NFKB1|NFKBIA	-3.4	Myeloid Dendritic Cells
																																																																								GO Biological Processes	19	GO:0051282	regulation of sequestering of calcium ion	-2.5	4.9	4	30244	137	223	5	2.2	0.99	2316|4067|5144|5336|22821	FLNA|LYN|PDE4D|PLCG2|RASA3	-2.2	Natural Killer		KEGG Pathway	24	hsa05131	Shigellosis		-4	4.9	5.3	30244	247	225	9	4	1.3	207|826|1729|3725|4790|4792|5580|5879|10892	AKT1|CAPNS1|DIAPH1|JUN|NFKB1|NFKBIA|PRKCD|RAC1|MALT1	-3.4	Myeloid Dendritic Cells
																																																																								GO Biological Processes	19	GO:0061008	hepaticobiliary system development	-2.5	4.9	4	30244	137	223	5	2.2	0.99	382|1051|3482|7049|84159	ARF6|CEBPB|IGF2R|TGFBR3|ARID5B	-2.2	Natural Killer		GO Biological Processes	19	GO:0002683	negative regulation of immune system process	19_GO:0002376 immune system process	-4	3.5	4.9	30244	500	225	13	5.8	1.6	207|301|1051|1604|1831|1843|4067|7040|10288|28959|55365|55666|57162	AKT1|ANXA1|CEBPB|CD55|TSC22D3|DUSP1|LYN|TGFB1|LILRB2|TMEM176B|TMEM176A|NPLOC4|PELI1	-3.4	Myeloid Dendritic Cells
																																																																								Canonical Pathways	11	M145	PID P53 DOWNSTREAM PATHWAY	-2.5	4.9	4	30244	137	223	5	2.2	0.99	1387|1655|1843|4170|54541	CREBBP|DDX5|DUSP1|MCL1|DDIT4	-2.2	Natural Killer		WikiPathways	27	WP4919	Neuroinflammation		-4	31	9.4	30244	13	225	3	1.3	0.76	2353|3725|4792	FOS|JUN|NFKBIA	-3.4	Myeloid Dendritic Cells
																																																																								GO Biological Processes	19	GO:0032940	secretion by cell	-2.4	3	3.5	30244	410	223	9	4	1.3	3993|4067|4627|4905|5551|9145|10125|54843|94120	LLGL2|LYN|MYH9|NSF|PRF1|SYNGR1|RASGRP1|SYTL2|SYTL3	-2.2	Natural Killer		GO Biological Processes	19	GO:0051129	negative regulation of cellular component organization	19_GO:0048519 negative regulation of biological process	-4	3	4.7	30244	721	225	16	7.1	1.7	207|1785|5359|5580|5879|7040|7133|7533|10105|10288|23258|56998|80351|88455|91663|140885	AKT1|DNM2|PLSCR1|PRKCD|RAC1|TGFB1|TNFRSF1B|YWHAH|PPIF|LILRB2|DENND5A|CTNNBIP1|TNKS2|ANKRD13A|MYADM|SIRPA	-3.4	Myeloid Dendritic Cells
																																																																								GO Biological Processes	19	GO:0001101	response to acid chemical	-2.4	4.9	4	30244	138	223	5	2.2	0.99	1051|2534|4067|6494|23304	CEBPB|FYN|LYN|SIPA1|UBR2	-2.2	Natural Killer		WikiPathways	27	WP5224	2q37 copy number variation syndrome		-4	6.5	5.7	30244	145	225	7	3.1	1.2	3597|3725|4792|5879|9208|10123|57140	IL13RA1|JUN|NFKBIA|RAC1|LRRFIP1|ARL4C|RNPEPL1	-3.4	Myeloid Dendritic Cells
																																																																								GO Biological Processes	19	GO:0014065	phosphatidylinositol 3-kinase signaling	-2.4	9.7	4.9	30244	42	223	3	1.3	0.77	5295|6774|23533	PIK3R1|STAT3|PIK3R5	-2.2	Natural Killer		KEGG Pathway	24	hsa05132	Salmonella infection		-4	4.9	5.3	30244	249	225	9	4	1.3	207|1785|2353|3725|4790|4792|5605|5879|127829	AKT1|DNM2|FOS|JUN|NFKB1|NFKBIA|MAP2K2|RAC1|ARL8A	-3.4	Myeloid Dendritic Cells
																																																																								Canonical Pathways	11	M91	PID TCPTP PATHWAY	-2.4	9.7	4.9	30244	42	223	3	1.3	0.77	1387|5295|6774	CREBBP|PIK3R1|STAT3	-2.2	Natural Killer		Canonical Pathways	11	M210	PID IL8 CXCR2 PATHWAY		-3.9	16	7.5	30244	34	225	4	1.8	0.88	207|2771|2782|4067	AKT1|GNAI2|GNB1|LYN	-3.4	Myeloid Dendritic Cells
																																																																								GO Biological Processes	19	GO:0030866	cortical actin cytoskeleton organization	-2.4	9.7	4.9	30244	42	223	3	1.3	0.77	382|752|3993	ARF6|FMNL1|LLGL2	-2.2	Natural Killer		GO Biological Processes	19	GO:0002335	mature B cell differentiation	19_GO:0002376 immune system process	-3.9	16	7.5	30244	34	225	4	1.8	0.88	602|3955|10892|64332	BCL3|LFNG|MALT1|NFKBIZ	-3.4	Myeloid Dendritic Cells
																																																																								GO Biological Processes	19	GO:0010591	regulation of lamellipodium assembly	-2.4	9.7	4.9	30244	42	223	3	1.3	0.77	1785|5295|26053	DNM2|PIK3R1|AUTS2	-2.2	Natural Killer		Canonical Pathways	11	M143	PID IL2 PI3K PATHWAY		-3.9	16	7.5	30244	34	225	4	1.8	0.88	207|4790|5879|9846	AKT1|NFKB1|RAC1|GAB2	-3.4	Myeloid Dendritic Cells
																																																																								Reactome Gene Sets	6	R-HSA-381676	Glucagon-like Peptide-1 (GLP1) regulates insulin secretion	-2.4	9.7	4.9	30244	42	223	3	1.3	0.77	2778|2782|2783	GNAS|GNB1|GNB2	-2.2	Natural Killer		GO Biological Processes	19	GO:0045598	regulation of fat cell differentiation	19_GO:0032502 developmental process	-3.9	6.4	5.7	30244	146	225	7	3.1	1.2	207|678|1051|7040|7538|122953|284207	AKT1|ZFP36L2|CEBPB|TGFB1|ZFP36|JDP2|METRNL	-3.4	Myeloid Dendritic Cells
																																																																								GO Biological Processes	19	GO:0002294	CD4-positive, alpha-beta T cell differentiation involved in immune response	-2.4	9.7	4.9	30244	42	223	3	1.3	0.77	4297|6774|27086	KMT2A|STAT3|FOXP1	-2.2	Natural Killer		GO Biological Processes	19	GO:0097190	apoptotic signaling pathway	19_GO:0050896 response to stimulus	-3.9	4.3	5.1	30244	310	225	10	4.4	1.4	602|1051|2872|4170|5580|7040|7133|8428|23645|64332	BCL3|CEBPB|MKNK2|MCL1|PRKCD|TGFB1|TNFRSF1B|STK24|PPP1R15A|NFKBIZ	-3.4	Myeloid Dendritic Cells
																																																																								WikiPathways	27	WP5221	2q11.2 copy number variation syndrome	-2.4	9.7	4.9	30244	42	223	3	1.3	0.77	1844|5594|6774	DUSP2|MAPK1|STAT3	-2.2	Natural Killer		WikiPathways	27	WP5087	Malignant pleural mesothelioma		-3.9	3.7	4.9	30244	440	225	12	5.3	1.5	207|1487|2872|3091|3725|4170|4214|4215|4790|5605|7040|7528	AKT1|CTBP1|MKNK2|HIF1A|JUN|MCL1|MAP3K1|MAP3K3|NFKB1|MAP2K2|TGFB1|YY1	-3.4	Myeloid Dendritic Cells
																																																																								GO Biological Processes	19	GO:0042093	T-helper cell differentiation	-2.4	9.7	4.9	30244	42	223	3	1.3	0.77	4297|6774|27086	KMT2A|STAT3|FOXP1	-2.2	Natural Killer		KEGG Pathway	24	hsa05321	Inflammatory bowel disease		-3.9	10	6.5	30244	65	225	5	2.2	0.98	3127|3460|3725|4790|7040	HLA-DRB5|IFNGR2|JUN|NFKB1|TGFB1	-3.4	Myeloid Dendritic Cells
																																																																								GO Biological Processes	19	GO:0050804	modulation of chemical synaptic transmission	-2.4	2.8	3.4	30244	491	223	10	4.5	1.4	2534|2771|4297|5579|5594|8525|9145|23228|25897|55784	FYN|GNAI2|KMT2A|PRKCB|MAPK1|DGKZ|SYNGR1|PLCL2|RNF19A|MCTP2	-2.2	Natural Killer		GO Biological Processes	19	GO:0007162	negative regulation of cell adhesion	19_GO:0048519 negative regulation of biological process	-3.9	4.3	5.1	30244	312	225	10	4.4	1.4	207|301|1051|1843|5580|7040|10019|10288|57162|91663	AKT1|ANXA1|CEBPB|DUSP1|PRKCD|TGFB1|SH2B3|LILRB2|PELI1|MYADM	-3.4	Myeloid Dendritic Cells
																																																																								GO Biological Processes	19	GO:0099177	regulation of trans-synaptic signaling	-2.4	2.8	3.4	30244	492	223	10	4.5	1.4	2534|2771|4297|5579|5594|8525|9145|23228|25897|55784	FYN|GNAI2|KMT2A|PRKCB|MAPK1|DGKZ|SYNGR1|PLCL2|RNF19A|MCTP2	-2.2	Natural Killer		GO Biological Processes	19	GO:0042110	T cell activation	19_GO:0002376 immune system process	-3.9	4.3	5.1	30244	312	225	10	4.4	1.4	301|602|678|3955|6670|7040|10892|57162|57580|64332	ANXA1|BCL3|ZFP36L2|LFNG|SP3|TGFB1|MALT1|PELI1|PREX1|NFKBIZ	-3.4	Myeloid Dendritic Cells
																																																																								GO Biological Processes	19	GO:0008360	regulation of cell shape	-2.4	4.9	4	30244	139	223	5	2.2	0.99	752|2534|4627|10507|56882	FMNL1|FYN|MYH9|SEMA4D|CDC42SE1	-2.2	Natural Killer		KEGG Pathway	24	hsa04072	Phospholipase D signaling pathway		-3.9	6.4	5.7	30244	148	225	7	3.1	1.2	207|1785|2778|5605|6655|9846|10672	AKT1|DNM2|GNAS|MAP2K2|SOS2|GAB2|GNA13	-3.4	Myeloid Dendritic Cells
																																																																								KEGG Pathway	24	hsa05162	Measles	-2.4	4.9	4	30244	139	223	5	2.2	0.99	103|868|5295|6774|7128	ADAR|CBLB|PIK3R1|STAT3|TNFAIP3	-2.2	Natural Killer		Reactome Gene Sets	6	R-HSA-432720	Lysosome Vesicle Biogenesis		-3.9	15	7.4	30244	35	225	4	1.8	0.88	1212|1522|1785|8905	CLTB|CTSZ|DNM2|AP1S2	-3.3	Myeloid Dendritic Cells
																																																																								KEGG Pathway	24	hsa05210	Colorectal cancer	-2.4	6.3	4.2	30244	86	223	4	1.8	0.89	5295|5594|5900|7040	PIK3R1|MAPK1|RALGDS|TGFB1	-2.2	Natural Killer		GO Biological Processes	19	GO:0042542	response to hydrogen peroxide	19_GO:0050896 response to stimulus	-3.9	7.8	6	30244	104	225	6	2.7	1.1	301|5580|8428|10105|10628|140885	ANXA1|PRKCD|STK24|PPIF|TXNIP|SIRPA	-3.3	Myeloid Dendritic Cells
																																																																								GO Biological Processes	19	GO:0043254	regulation of protein-containing complex assembly	-2.4	2.9	3.4	30244	415	223	9	4	1.3	382|4926|5336|6653|6709|7040|26999|85464|147138	ARF6|NUMA1|PLCG2|SORL1|SPTAN1|TGFB1|CYFIP2|SSH2|TMC8	-2.2	Natural Killer		GO Biological Processes	19	GO:0051592	response to calcium ion	19_GO:0050896 response to stimulus	-3.9	6.3	5.6	30244	149	225	7	3.1	1.2	2353|2354|3725|3726|3727|10105|10628	FOS|FOSB|JUN|JUNB|JUND|PPIF|TXNIP	-3.3	Myeloid Dendritic Cells
																																																																								GO Biological Processes	19	GO:0007623	circadian rhythm	-2.4	4.8	3.9	30244	140	223	5	2.2	0.99	3398|3727|4297|8473|8553	ID2|JUND|KMT2A|OGT|BHLHE40	-2.2	Natural Killer		WikiPathways	27	WP2882	Nuclear receptors meta-pathway		-3.9	4.3	5.1	30244	314	225	10	4.4	1.4	1831|2495|3725|3726|3727|5552|5997|7040|7048|11214	TSC22D3|FTH1|JUN|JUNB|JUND|SRGN|RGS2|TGFB1|TGFBR2|AKAP13	-3.3	Myeloid Dendritic Cells
																																																																								GO Biological Processes	19	GO:0006997	nucleus organization	-2.4	4.8	3.9	30244	140	223	5	2.2	0.99	2113|4926|5579|23345|25777	ETS1|NUMA1|PRKCB|SYNE1|SUN2	-2.2	Natural Killer		Canonical Pathways	11	M255	PID HIF1 TFPATHWAY		-3.9	10	6.5	30244	66	225	5	2.2	0.98	207|2353|3091|3725|4170	AKT1|FOS|HIF1A|JUN|MCL1	-3.3	Myeloid Dendritic Cells
																																																																								GO Biological Processes	19	GO:0002293	alpha-beta T cell differentiation involved in immune response	-2.4	9.5	4.8	30244	43	223	3	1.3	0.77	4297|6774|27086	KMT2A|STAT3|FOXP1	-2.2	Natural Killer		Canonical Pathways	11	M101	PID HDAC CLASSI PATHWAY		-3.9	10	6.5	30244	66	225	5	2.2	0.98	4790|4792|5566|7528|8932	NFKB1|NFKBIA|PRKACA|YY1|MBD2	-3.3	Myeloid Dendritic Cells
																																																																								GO Biological Processes	19	GO:0002287	alpha-beta T cell activation involved in immune response	-2.4	9.5	4.8	30244	43	223	3	1.3	0.77	4297|6774|27086	KMT2A|STAT3|FOXP1	-2.2	Natural Killer		GO Biological Processes	19	GO:1902075	cellular response to salt	19_GO:0050896 response to stimulus	-3.9	5.3	5.4	30244	201	225	8	3.6	1.2	2353|2354|2771|2782|3725|3726|3727|10105	FOS|FOSB|GNAI2|GNB1|JUN|JUNB|JUND|PPIF	-3.3	Myeloid Dendritic Cells
																																																																								Reactome Gene Sets	6	R-HSA-432040	Vasopressin regulates renal water homeostasis via Aquaporins	-2.4	9.5	4.8	30244	43	223	3	1.3	0.77	2778|2782|2783	GNAS|GNB1|GNB2	-2.2	Natural Killer		WikiPathways	27	WP5192	Modulation of PI3K-Akt-mTOR signaling by bioactive sphingolipids		-3.9	29	9	30244	14	225	3	1.3	0.76	207|3091|4790	AKT1|HIF1A|NFKB1	-3.3	Myeloid Dendritic Cells
																																																																								Reactome Gene Sets	6	R-HSA-168325	Viral Messenger RNA Synthesis	-2.4	9.5	4.8	30244	43	223	3	1.3	0.77	5430|9883|23225	POLR2A|POM121|NUP210	-2.2	Natural Killer		GO Biological Processes	19	GO:0090594	inflammatory response to wounding	19_GO:0050896 response to stimulus	-3.9	29	9	30244	14	225	3	1.3	0.76	3091|7040|64332	HIF1A|TGFB1|NFKBIZ	-3.3	Myeloid Dendritic Cells
																																																																								GO Biological Processes	19	GO:0045663	positive regulation of myoblast differentiation	-2.4	9.5	4.8	30244	43	223	3	1.3	0.77	694|4217|57492	BTG1|MAP3K5|ARID1B	-2.2	Natural Killer		GO Biological Processes	19	GO:0050728	negative regulation of inflammatory response	19_GO:0048519 negative regulation of biological process	-3.8	5.3	5.3	30244	202	225	8	3.6	1.2	3587|4067|4790|5580|7133|7538|140885|284207	IL10RA|LYN|NFKB1|PRKCD|TNFRSF1B|ZFP36|SIRPA|METRNL	-3.3	Myeloid Dendritic Cells
																																																																								WikiPathways	27	WP5198	Inflammatory bowel disease signaling	-2.4	9.5	4.8	30244	43	223	3	1.3	0.77	3459|6774|7040	IFNGR1|STAT3|TGFB1	-2.2	Natural Killer		GO Biological Processes	19	GO:0031330	negative regulation of cellular catabolic process	19_GO:0048519 negative regulation of biological process	-3.8	5.3	5.3	30244	203	225	8	3.6	1.2	207|1994|3587|4170|7077|7538|8531|10140	AKT1|ELAVL1|IL10RA|MCL1|TIMP2|ZFP36|YBX3|TOB1	-3.3	Myeloid Dendritic Cells
																																																																								Reactome Gene Sets	6	R-HSA-977444	GABA B receptor activation	-2.4	9.5	4.8	30244	43	223	3	1.3	0.77	2771|2782|2783	GNAI2|GNB1|GNB2	-2.2	Natural Killer		Reactome Gene Sets	6	R-HSA-418594	G alpha (i) signalling events		-3.8	4.2	5	30244	319	225	10	4.4	1.4	301|2357|2771|2778|2782|2783|5141|5566|5580|23596	ANXA1|FPR1|GNAI2|GNAS|GNB1|GNB2|PDE4A|PRKACA|PRKCD|OPN3	-3.3	Myeloid Dendritic Cells
																																																																								Reactome Gene Sets	6	R-HSA-991365	Activation of GABAB receptors	-2.4	9.5	4.8	30244	43	223	3	1.3	0.77	2771|2782|2783	GNAI2|GNB1|GNB2	-2.2	Natural Killer		WikiPathways	27	WP4685	Melanoma		-3.8	9.9	6.3	30244	68	225	5	2.2	0.98	207|2353|5605|5879|6655	AKT1|FOS|MAP2K2|RAC1|SOS2	-3.3	Myeloid Dendritic Cells
																																																																								GO Biological Processes	19	GO:0035304	regulation of protein dephosphorylation	-2.4	6.2	4.2	30244	87	223	4	1.8	0.89	2771|7040|22870|26051	GNAI2|TGFB1|PPP6R1|PPP1R16B	-2.2	Natural Killer		GO Biological Processes	19	GO:0002274	myeloid leukocyte activation	19_GO:0002376 immune system process	-3.8	6.1	5.5	30244	153	225	7	3.1	1.2	301|3460|3725|4067|5580|7048|57580	ANXA1|IFNGR2|JUN|LYN|PRKCD|TGFBR2|PREX1	-3.3	Myeloid Dendritic Cells
																																																																								GO Biological Processes	19	GO:2001056	positive regulation of cysteine-type endopeptidase activity	-2.4	4.8	3.9	30244	141	223	5	2.2	0.99	489|2534|4217|22861|26999	ATP2A3|FYN|MAP3K5|NLRP1|CYFIP2	-2.2	Natural Killer		Reactome Gene Sets	6	R-HSA-163685	Integration of energy metabolism		-3.8	7.5	5.8	30244	108	225	6	2.7	1.1	2771|2778|2782|2783|5566|7086	GNAI2|GNAS|GNB1|GNB2|PRKACA|TKT	-3.3	Myeloid Dendritic Cells
																																																																								KEGG Pathway	24	hsa04140	Autophagy - animal	-2.4	4.8	3.9	30244	141	223	5	2.2	0.99	2081|3916|5295|5594|54541	ERN1|LAMP1|PIK3R1|MAPK1|DDIT4	-2.2	Natural Killer		Reactome Gene Sets	6	R-HSA-73887	Death Receptor Signaling		-3.8	6.1	5.5	30244	154	225	7	3.1	1.2	4790|4792|5879|6655|10672|11214|57580	NFKB1|NFKBIA|RAC1|SOS2|GNA13|AKAP13|PREX1	-3.3	Myeloid Dendritic Cells
																																																																								Reactome Gene Sets	6	R-HSA-68875	Mitotic Prophase	-2.4	4.8	3.9	30244	141	223	5	2.2	0.99	4926|5579|5594|9883|23225	NUMA1|PRKCB|MAPK1|POM121|NUP210	-2.2	Natural Killer		GO Biological Processes	19	GO:0034110	regulation of homotypic cell-cell adhesion	19_GO:0050789 regulation of biological process	-3.8	15	7.1	30244	37	225	4	1.8	0.88	4067|5580|10019|84034	LYN|PRKCD|SH2B3|EMILIN2	-3.3	Myeloid Dendritic Cells
																																																																								GO Biological Processes	19	GO:0050678	regulation of epithelial cell proliferation	-2.4	2.9	3.4	30244	418	223	9	4	1.3	864|2683|3676|6774|7040|7049|7128|26051|283131	RUNX3|B4GALT1|ITGA4|STAT3|TGFB1|TGFBR3|TNFAIP3|PPP1R16B|NEAT1	-2.2	Natural Killer		GO Biological Processes	19	GO:0060964	regulation of miRNA-mediated gene silencing	19_GO:0048519 negative regulation of biological process	-3.8	15	7.1	30244	37	225	4	1.8	0.88	1994|7040|7538|283131	ELAVL1|TGFB1|ZFP36|NEAT1	-3.3	Myeloid Dendritic Cells
																																																																								Reactome Gene Sets	6	R-HSA-112315	Transmission across Chemical Synapses	-2.4	3.5	3.6	30244	270	223	7	3.1	1.2	2771|2782|2783|4905|5579|5594|5613	GNAI2|GNB1|GNB2|NSF|PRKCB|MAPK1|PRKX	-2.2	Natural Killer		WikiPathways	27	WP4331	Neovascularisation processes		-3.8	15	7.1	30244	37	225	4	1.8	0.88	207|3091|4790|7040	AKT1|HIF1A|NFKB1|TGFB1	-3.3	Myeloid Dendritic Cells
																																																																								Reactome Gene Sets	6	R-HSA-9678108	SARS-CoV-1 Infection	-2.4	4.8	3.9	30244	142	223	5	2.2	0.99	1655|6192|6231|6482|79668	DDX5|RPS4Y1|RPS26|ST3GAL1|PARP8	-2.2	Natural Killer		WikiPathways	27	WP722	Serotonin HTR1 group and FOS pathway		-3.8	15	7.1	30244	37	225	4	1.8	0.88	2353|2771|4214|5605	FOS|GNAI2|MAP3K1|MAP2K2	-3.3	Myeloid Dendritic Cells
																																																																								WikiPathways	27	WP2858	Ectoderm differentiation	-2.4	4.8	3.9	30244	142	223	5	2.2	0.99	166|2534|4926|8473|440193	TLE5|FYN|NUMA1|OGT|CCDC88C	-2.2	Natural Killer		Canonical Pathways	11	M237	PID VEGFR1 2 PATHWAY		-3.8	9.7	6.3	30244	69	225	5	2.2	0.98	207|1785|5566|5580|5605	AKT1|DNM2|PRKACA|PRKCD|MAP2K2	-3.3	Myeloid Dendritic Cells
																																																																								WikiPathways	27	WP5098	T-cell activation SARS-CoV-2	-2.4	6.2	4.2	30244	88	223	4	1.8	0.89	2534|5295|5594|10125	FYN|PIK3R1|MAPK1|RASGRP1	-2.2	Natural Killer		GO Biological Processes	19	GO:1902893	regulation of miRNA transcription	19_GO:0008152 metabolic process	-3.8	9.7	6.3	30244	69	225	5	2.2	0.98	2353|3091|3725|7040|7528	FOS|HIF1A|JUN|TGFB1|YY1	-3.3	Myeloid Dendritic Cells
																																																																								KEGG Pathway	24	hsa04540	Gap junction	-2.4	6.2	4.2	30244	88	223	4	1.8	0.89	2771|2778|5579|5594	GNAI2|GNAS|PRKCB|MAPK1	-2.2	Natural Killer		KEGG Pathway	24	hsa04932	Non-alcoholic fatty liver disease		-3.8	6.1	5.5	30244	155	225	7	3.1	1.2	207|1537|2353|3725|4790|5879|7040	AKT1|CYC1|FOS|JUN|NFKB1|RAC1|TGFB1	-3.3	Myeloid Dendritic Cells
																																																																								KEGG Pathway	24	hsa05203	Viral carcinogenesis	-2.4	4	3.7	30244	204	223	6	2.7	1.1	1387|4067|5295|5594|5829|6774	CREBBP|LYN|PIK3R1|MAPK1|PXN|STAT3	-2.2	Natural Killer		KEGG Pathway	24	hsa04066	HIF-1 signaling pathway		-3.8	7.4	5.8	30244	109	225	6	2.7	1.1	207|2872|3091|3460|4790|5605	AKT1|MKNK2|HIF1A|IFNGR2|NFKB1|MAP2K2	-3.3	Myeloid Dendritic Cells
																																																																								GO Biological Processes	19	GO:0046640	regulation of alpha-beta T cell proliferation	-2.4	9.2	4.7	30244	44	223	3	1.3	0.77	868|975|1604	CBLB|CD81|CD55	-2.2	Natural Killer		WikiPathways	27	WP1559	Transcription factors regulate miRNAs related to cardiac hypertrophy		-3.8	27	8.7	30244	15	225	3	1.3	0.76	207|4790|7040	AKT1|NFKB1|TGFB1	-3.3	Myeloid Dendritic Cells
																																																																								Reactome Gene Sets	6	R-HSA-451927	Interleukin-2 family signaling	-2.4	9.2	4.7	30244	44	223	3	1.3	0.77	5295|6774|84868	PIK3R1|STAT3|HAVCR2	-2.2	Natural Killer		GO Biological Processes	19	GO:1900153	positive regulation of nuclear-transcribed mRNA catabolic process, deadenylation-dependent decay	19_GO:0048519 negative regulation of biological process	-3.8	27	8.7	30244	15	225	3	1.3	0.76	678|7538|10140	ZFP36L2|ZFP36|TOB1	-3.3	Myeloid Dendritic Cells
																																																																								Canonical Pathways	11	M175	PID ERBB2 ERBB3 PATHWAY	-2.4	9.2	4.7	30244	44	223	3	1.3	0.77	5295|5594|6774	PIK3R1|MAPK1|STAT3	-2.2	Natural Killer		KEGG Pathway	24	hsa04218	Cellular senescence		-3.8	6	5.5	30244	156	225	7	3.1	1.2	207|678|4790|5501|5605|7040|7048	AKT1|ZFP36L2|NFKB1|PPP1CC|MAP2K2|TGFB1|TGFBR2	-3.3	Myeloid Dendritic Cells
																																																																								GO Biological Processes	19	GO:0048732	gland development	-2.4	2.9	3.4	30244	421	223	9	4	1.3	382|1051|2908|3398|3482|5594|7040|7049|84159	ARF6|CEBPB|NR3C1|ID2|IGF2R|MAPK1|TGFB1|TGFBR3|ARID5B	-2.2	Natural Killer		GO Biological Processes	19	GO:0050851	antigen receptor-mediated signaling pathway	19_GO:0002376 immune system process	-3.8	6	5.5	30244	156	225	7	3.1	1.2	4067|4790|4792|10892|51324|64332|121665	LYN|NFKB1|NFKBIA|MALT1|SPG21|NFKBIZ|SPPL3	-3.3	Myeloid Dendritic Cells
																																																																								GO Biological Processes	19	GO:0045727	positive regulation of translation	-2.4	4.7	3.9	30244	143	223	5	2.2	0.99	1153|1938|8473|116496|127933	CIRBP|EEF2|OGT|NIBAN1|UHMK1	-2.2	Natural Killer		KEGG Pathway	24	hsa05120	Epithelial cell signaling in Helicobacter pylori infection		-3.7	9.6	6.2	30244	70	225	5	2.2	0.98	3725|4067|4790|4792|5879	JUN|LYN|NFKB1|NFKBIA|RAC1	-3.2	Myeloid Dendritic Cells
																																																																								KEGG Pathway	24	hsa05017	Spinocerebellar ataxia	-2.4	4.7	3.9	30244	143	223	5	2.2	0.99	489|2081|4217|5295|5579	ATP2A3|ERN1|MAP3K5|PIK3R1|PRKCB	-2.2	Natural Killer		WikiPathways	27	WP2880	Glucocorticoid receptor pathway		-3.7	9.6	6.2	30244	70	225	5	2.2	0.98	1831|3725|5552|5997|11214	TSC22D3|JUN|SRGN|RGS2|AKAP13	-3.2	Myeloid Dendritic Cells
																																																																								GO Biological Processes	19	GO:0007178	transmembrane receptor protein serine/threonine kinase signaling pathway	-2.4	4	3.7	30244	205	223	6	2.7	1.1	1655|5829|6774|7040|7049|50515	DDX5|PXN|STAT3|TGFB1|TGFBR3|CHST11	-2.2	Natural Killer		KEGG Pathway	24	hsa04917	Prolactin signaling pathway		-3.7	9.6	6.2	30244	70	225	5	2.2	0.98	207|2353|4790|5605|6655	AKT1|FOS|NFKB1|MAP2K2|SOS2	-3.2	Myeloid Dendritic Cells
																																																																								Reactome Gene Sets	6	R-HSA-3371556	Cellular response to heat stress	-2.4	6.1	4.1	30244	89	223	4	1.8	0.89	1387|5594|9883|23225	CREBBP|MAPK1|POM121|NUP210	-2.2	Natural Killer		WikiPathways	27	WP524	G13 signaling pathway		-3.7	14	7	30244	38	225	4	1.8	0.88	1729|5879|10672|10788	DIAPH1|RAC1|GNA13|IQGAP2	-3.2	Myeloid Dendritic Cells
																																																																								GO Biological Processes	19	GO:0022408	negative regulation of cell-cell adhesion	-2.4	4	3.7	30244	206	223	6	2.7	1.1	864|868|1051|7040|80709|84868	RUNX3|CBLB|CEBPB|TGFB1|AKNA|HAVCR2	-2.2	Natural Killer		GO Biological Processes	19	GO:0006469	negative regulation of protein kinase activity	19_GO:0048519 negative regulation of biological process	-3.7	5.1	5.2	30244	209	225	8	3.6	1.2	207|1843|4067|5580|5997|9467|10019|27250	AKT1|DUSP1|LYN|PRKCD|RGS2|SH3BP5|SH2B3|PDCD4	-3.2	Myeloid Dendritic Cells
																																																																								GO Biological Processes	19	GO:1903900	regulation of viral life cycle	-2.4	4.7	3.8	30244	144	223	5	2.2	0.99	103|3669|3956|10155|79720	ADAR|ISG20|LGALS1|TRIM28|VPS37B	-2.2	Natural Killer		KEGG Pathway	24	hsa05160	Hepatitis C		-3.7	6	5.4	30244	157	225	7	3.1	1.2	207|3646|4790|4792|5605|6655|7533	AKT1|EIF3E|NFKB1|NFKBIA|MAP2K2|SOS2|YWHAH	-3.2	Myeloid Dendritic Cells
																																																																								GO Biological Processes	19	GO:0110053	regulation of actin filament organization	-2.4	3.5	3.5	30244	274	223	7	3.1	1.2	382|2316|5295|5829|6709|26999|85464	ARF6|FLNA|PIK3R1|PXN|SPTAN1|CYFIP2|SSH2	-2.2	Natural Killer		GO Biological Processes	19	GO:0001701	in utero embryonic development	19_GO:0032502 developmental process	-3.7	3.8	4.8	30244	392	225	11	4.9	1.4	207|1051|3091|3726|6670|6881|7048|8531|10672|80790|123920	AKT1|CEBPB|HIF1A|JUNB|SP3|TAF10|TGFBR2|YBX3|GNA13|CMIP|CMTM3	-3.2	Myeloid Dendritic Cells
																																																																								GO Biological Processes	19	GO:0061024	membrane organization	-2.4	2.3	3.2	30244	759	223	13	5.8	1.6	1785|3002|4627|4905|5305|5579|7852|9145|10396|10451|26207|79720|114879	DNM2|GZMB|MYH9|NSF|PIP4K2A|PRKCB|CXCR4|SYNGR1|ATP8A1|VAV3|PITPNC1|VPS37B|OSBPL5	-2.2	Natural Killer		Reactome Gene Sets	6	R-HSA-418555	G alpha (s) signalling events		-3.7	6	5.4	30244	158	225	7	3.1	1.2	2771|2778|2782|2783|2870|5141|5566	GNAI2|GNAS|GNB1|GNB2|GRK6|PDE4A|PRKACA	-3.2	Myeloid Dendritic Cells
																																																																								GO Biological Processes	19	GO:0032956	regulation of actin cytoskeleton organization	-2.4	3.1	3.4	30244	347	223	8	3.6	1.2	382|2316|5295|5829|6709|11214|26999|85464	ARF6|FLNA|PIK3R1|PXN|SPTAN1|AKAP13|CYFIP2|SSH2	-2.2	Natural Killer		GO Biological Processes	19	GO:0046635	positive regulation of alpha-beta T cell activation	19_GO:0002376 immune system process	-3.7	9.5	6.2	30244	71	225	5	2.2	0.98	301|1604|7048|10892|64332	ANXA1|CD55|TGFBR2|MALT1|NFKBIZ	-3.2	Myeloid Dendritic Cells
																																																																								GO Biological Processes	19	GO:0048871	multicellular organismal-level homeostasis	-2.4	2.5	3.3	30244	587	223	11	4.9	1.5	103|3398|4067|4297|5585|6774|7049|7128|10320|79888|284207	ADAR|ID2|LYN|KMT2A|PKN1|STAT3|TGFBR3|TNFAIP3|IKZF1|LPCAT1|METRNL	-2.2	Natural Killer		GO Biological Processes	19	GO:0070663	regulation of leukocyte proliferation	19_GO:0050789 regulation of biological process	-3.7	4.5	5	30244	268	225	9	4	1.3	301|1051|1604|4067|6655|7048|7133|10288|57162	ANXA1|CEBPB|CD55|LYN|SOS2|TGFBR2|TNFRSF1B|LILRB2|PELI1	-3.2	Myeloid Dendritic Cells
																																																																								GO Biological Processes	19	GO:0030890	positive regulation of B cell proliferation	-2.3	9	4.7	30244	45	223	3	1.3	0.77	975|4773|10451	CD81|NFATC2|VAV3	-2.2	Natural Killer		WikiPathways	27	WP4871	Kisspeptin/kisspeptin receptor system in the ovary		-3.7	14	6.9	30244	39	225	4	1.8	0.88	207|4790|5580|5605	AKT1|NFKB1|PRKCD|MAP2K2	-3.2	Myeloid Dendritic Cells
																																																																								WikiPathways	27	WP2873	Aryl hydrocarbon receptor pathway	-2.3	9	4.7	30244	45	223	3	1.3	0.77	3726|3727|7040	JUNB|JUND|TGFB1	-2.2	Natural Killer		GO Biological Processes	19	GO:1900368	regulation of post-transcriptional gene silencing by RNA	19_GO:0048519 negative regulation of biological process	-3.7	14	6.9	30244	39	225	4	1.8	0.88	1994|7040|7538|283131	ELAVL1|TGFB1|ZFP36|NEAT1	-3.2	Myeloid Dendritic Cells
																																																																								Canonical Pathways	11	M5193	SIG CHEMOTAXIS	-2.3	9	4.7	30244	45	223	3	1.3	0.77	393|5295|23533	ARHGAP4|PIK3R1|PIK3R5	-2.2	Natural Killer		Reactome Gene Sets	6	R-HSA-195721	Signaling by WNT		-3.7	4.1	4.8	30244	331	225	10	4.4	1.4	207|1212|1487|2782|2783|5879|7091|56998|80351|94239	AKT1|CLTB|CTBP1|GNB1|GNB2|RAC1|TLE4|CTNNBIP1|TNKS2|H2AZ2	-3.2	Myeloid Dendritic Cells
																																																																								Reactome Gene Sets	6	R-HSA-3899300	SUMOylation of transcription cofactors	-2.3	9	4.7	30244	45	223	3	1.3	0.77	1387|1655|10155	CREBBP|DDX5|TRIM28	-2.2	Natural Killer		Reactome Gene Sets	6	R-HSA-199992	trans-Golgi Network Vesicle Budding		-3.7	9.3	6.1	30244	72	225	5	2.2	0.98	1212|1522|1785|2495|8905	CLTB|CTSZ|DNM2|FTH1|AP1S2	-3.2	Myeloid Dendritic Cells
																																																																								WikiPathways	27	WP2328	Allograft rejection	-2.3	6	4.1	30244	90	223	4	1.8	0.89	1604|3002|5551|7040	CD55|GZMB|PRF1|TGFB1	-2.2	Natural Killer		WikiPathways	27	WP706	Sudden infant death syndrome (SIDS) susceptibility pathways		-3.7	5.9	5.4	30244	160	225	7	3.1	1.2	1051|3091|3725|4790|5566|6670|7533	CEBPB|HIF1A|JUN|NFKB1|PRKACA|SP3|YWHAH	-3.2	Myeloid Dendritic Cells
																																																																								GO Biological Processes	19	GO:0030516	regulation of axon extension	-2.3	6	4.1	30244	90	223	4	1.8	0.89	393|1785|10507|23499	ARHGAP4|DNM2|SEMA4D|MACF1	-2.2	Natural Killer		KEGG Pathway	24	hsa04725	Cholinergic synapse		-3.7	7.1	5.7	30244	113	225	6	2.7	1.1	207|2353|2771|2782|2783|5566	AKT1|FOS|GNAI2|GNB1|GNB2|PRKACA	-3.2	Myeloid Dendritic Cells
																																																																								GO Biological Processes	19	GO:0050671	positive regulation of lymphocyte proliferation	-2.3	4.7	3.8	30244	145	223	5	2.2	0.99	975|1604|4773|10451|84868	CD81|CD55|NFATC2|VAV3|HAVCR2	-2.2	Natural Killer		GO Biological Processes	19	GO:0097193	intrinsic apoptotic signaling pathway	19_GO:0050896 response to stimulus	-3.7	5.8	5.3	30244	161	225	7	3.1	1.2	602|1051|4170|5580|7133|8428|23645	BCL3|CEBPB|MCL1|PRKCD|TNFRSF1B|STK24|PPP1R15A	-3.2	Myeloid Dendritic Cells
																																																																								GO Biological Processes	19	GO:0050878	regulation of body fluid levels	-2.3	3.1	3.4	30244	349	223	8	3.6	1.2	2316|2771|2778|4627|5336|5912|8525|10451	FLNA|GNAI2|GNAS|MYH9|PLCG2|RAP2B|DGKZ|VAV3	-2.2	Natural Killer		GO Biological Processes	19	GO:0032103	positive regulation of response to external stimulus	19_GO:0048518 positive regulation of biological process	-3.7	3.2	4.6	30244	538	225	13	5.8	1.6	1051|4067|4792|5359|5879|7040|8428|27250|57162|64332|84034|283131|353514	CEBPB|LYN|NFKBIA|PLSCR1|RAC1|TGFB1|STK24|PDCD4|PELI1|NFKBIZ|EMILIN2|NEAT1|LILRA5	-3.2	Myeloid Dendritic Cells
																																																																								GO Biological Processes	19	GO:1904062	regulation of monoatomic cation transmembrane transport	-2.3	3.1	3.4	30244	349	223	8	3.6	1.2	1785|2316|2534|2783|4067|5144|5336|79026	DNM2|FLNA|FYN|GNB2|LYN|PDE4D|PLCG2|AHNAK	-2.2	Natural Killer		GO Biological Processes	19	GO:0046637	regulation of alpha-beta T cell differentiation	19_GO:0002376 immune system process	-3.7	9.2	6.1	30244	73	225	5	2.2	0.98	301|3726|7048|10892|64332	ANXA1|JUNB|TGFBR2|MALT1|NFKBIZ	-3.2	Myeloid Dendritic Cells
																																																																								GO Biological Processes	19	GO:0051053	negative regulation of DNA metabolic process	-2.3	4.6	3.8	30244	146	223	5	2.2	0.99	4297|8971|10155|23244|23347	KMT2A|H1-10|TRIM28|PDS5A|SMCHD1	-2.1	Natural Killer		GO Biological Processes	19	GO:0071560	cellular response to transforming growth factor beta stimulus	19_GO:0050896 response to stimulus	-3.7	5.8	5.3	30244	162	225	7	3.1	1.2	678|2353|3725|7040|7048|7791|64332	ZFP36L2|FOS|JUN|TGFB1|TGFBR2|ZYX|NFKBIZ	-3.2	Myeloid Dendritic Cells
																																																																								GO Biological Processes	19	GO:0045598	regulation of fat cell differentiation	-2.3	4.6	3.8	30244	146	223	5	2.2	0.99	678|1051|3398|7040|284207	ZFP36L2|CEBPB|ID2|TGFB1|METRNL	-2.1	Natural Killer		WikiPathways	27	WP4564	Neural crest cell migration during development		-3.7	13	6.8	30244	40	225	4	1.8	0.88	207|2353|3725|5879	AKT1|FOS|JUN|RAC1	-3.2	Myeloid Dendritic Cells
																																																																								GO Biological Processes	19	GO:0030177	positive regulation of Wnt signaling pathway	-2.3	4.6	3.8	30244	146	223	5	2.2	0.99	1455|7040|7128|9679|23499	CSNK1G2|TGFB1|TNFAIP3|FAM53B|MACF1	-2.1	Natural Killer		Canonical Pathways	11	M161	PID IFNG PATHWAY		-3.7	13	6.8	30244	40	225	4	1.8	0.88	207|1051|4214|5580	AKT1|CEBPB|MAP3K1|PRKCD	-3.2	Myeloid Dendritic Cells
																																																																								GO Biological Processes	19	GO:0071229	cellular response to acid chemical	-2.3	6	4.1	30244	91	223	4	1.8	0.89	1051|2534|6494|23304	CEBPB|FYN|SIPA1|UBR2	-2.1	Natural Killer		GO Biological Processes	19	GO:0060147	regulation of post-transcriptional gene silencing	19_GO:0048519 negative regulation of biological process	-3.7	13	6.8	30244	40	225	4	1.8	0.88	1994|7040|7538|283131	ELAVL1|TGFB1|ZFP36|NEAT1	-3.2	Myeloid Dendritic Cells
																																																																								GO Biological Processes	19	GO:0018212	peptidyl-tyrosine modification	-2.3	6	4.1	30244	91	223	4	1.8	0.89	1195|2534|4067|8459	CLK1|FYN|LYN|TPST2	-2.1	Natural Killer		GO Biological Processes	19	GO:0032570	response to progesterone	19_GO:0050896 response to stimulus	-3.7	13	6.8	30244	40	225	4	1.8	0.88	2353|2354|7040|10628	FOS|FOSB|TGFB1|TXNIP	-3.2	Myeloid Dendritic Cells
																																																																								WikiPathways	27	WP4535	Envelope proteins and their potential roles in EDMD physiopathology	-2.3	8.8	4.6	30244	46	223	3	1.3	0.77	5594|7040|23345	MAPK1|TGFB1|SYNE1	-2.1	Natural Killer		GO Biological Processes	19	GO:0010762	regulation of fibroblast migration	19_GO:0040011 locomotion	-3.7	13	6.8	30244	40	225	4	1.8	0.88	207|5879|7040|10672	AKT1|RAC1|TGFB1|GNA13	-3.2	Myeloid Dendritic Cells
																																																																								Canonical Pathways	11	M70	PID PS1 PATHWAY	-2.3	8.8	4.6	30244	46	223	3	1.3	0.77	166|1387|5594	TLE5|CREBBP|MAPK1	-2.1	Natural Killer		Canonical Pathways	11	M41	PID ER NONGENOMIC PATHWAY		-3.7	13	6.8	30244	40	225	4	1.8	0.88	207|2771|2782|10672	AKT1|GNAI2|GNB1|GNA13	-3.2	Myeloid Dendritic Cells
																																																																								GO Biological Processes	19	GO:0035305	negative regulation of dephosphorylation	-2.3	8.8	4.6	30244	46	223	3	1.3	0.77	2771|10507|26051	GNAI2|SEMA4D|PPP1R16B	-2.1	Natural Killer		Reactome Gene Sets	6	R-HSA-187037	Signaling by NTRK1 (TRKA)		-3.6	7	5.6	30244	115	225	6	2.7	1.1	1785|2353|2354|3726|3727|5605	DNM2|FOS|FOSB|JUNB|JUND|MAP2K2	-3.2	Myeloid Dendritic Cells
																																																																								WikiPathways	27	WP4566	Translation inhibitors in chronically activated PDGFRA cells	-2.3	8.8	4.6	30244	46	223	3	1.3	0.77	5295|5594|5606	PIK3R1|MAPK1|MAP2K3	-2.1	Natural Killer		GO Biological Processes	19	GO:0046634	regulation of alpha-beta T cell activation	19_GO:0002376 immune system process	-3.6	7	5.6	30244	115	225	6	2.7	1.1	301|1604|3726|7048|10892|64332	ANXA1|CD55|JUNB|TGFBR2|MALT1|NFKBIZ	-3.2	Myeloid Dendritic Cells
																																																																								WikiPathways	27	WP5078	T cell modulation in pancreatic cancer	-2.3	8.8	4.6	30244	46	223	3	1.3	0.77	3956|7040|84868	LGALS1|TGFB1|HAVCR2	-2.1	Natural Killer		KEGG Pathway	24	hsa04726	Serotonergic synapse		-3.6	7	5.6	30244	115	225	6	2.7	1.1	1843|2771|2778|2782|2783|5566	DUSP1|GNAI2|GNAS|GNB1|GNB2|PRKACA	-3.2	Myeloid Dendritic Cells
																																																																								GO Biological Processes	19	GO:0006935	chemotaxis	-2.3	2.7	3.3	30244	510	223	10	4.5	1.4	101|1130|2534|4684|5594|5795|7852|10451|10507|26999	ADAM8|LYST|FYN|NCAM1|MAPK1|PTPRJ|CXCR4|VAV3|SEMA4D|CYFIP2	-2.1	Natural Killer		GO Biological Processes	19	GO:0031667	response to nutrient levels	19_GO:0050896 response to stimulus	-3.6	3.4	4.6	30244	471	225	12	5.3	1.5	207|490|2353|2771|7048|7071|7538|8428|8932|8942|29937|64332	AKT1|ATP2B1|FOS|GNAI2|TGFBR2|KLF10|ZFP36|STK24|MBD2|KYNU|NENF|NFKBIZ	-3.2	Myeloid Dendritic Cells
																																																																								GO Biological Processes	19	GO:0048511	rhythmic process	-2.3	3.4	3.5	30244	279	223	7	3.1	1.2	1387|1655|3398|3727|4297|8473|8553	CREBBP|DDX5|ID2|JUND|KMT2A|OGT|BHLHE40	-2.1	Natural Killer		GO Biological Processes	19	GO:0045582	positive regulation of T cell differentiation	19_GO:0002376 immune system process	-3.6	7	5.6	30244	116	225	6	2.7	1.1	301|7048|10288|10892|29117|64332	ANXA1|TGFBR2|LILRB2|MALT1|BRD7|NFKBIZ	-3.1	Myeloid Dendritic Cells
																																																																								Reactome Gene Sets	6	R-HSA-2682334	EPH-Ephrin signaling	-2.3	5.9	4.1	30244	92	223	4	1.8	0.89	2534|4067|4627|10451	FYN|LYN|MYH9|VAV3	-2.1	Natural Killer		GO Biological Processes	19	GO:0060966	regulation of gene silencing by RNA	19_GO:0048519 negative regulation of biological process	-3.6	13	6.7	30244	41	225	4	1.8	0.88	1994|7040|7538|283131	ELAVL1|TGFB1|ZFP36|NEAT1	-3.1	Myeloid Dendritic Cells
																																																																								GO Biological Processes	19	GO:0009791	post-embryonic development	-2.3	5.9	4.1	30244	92	223	4	1.8	0.89	3482|4297|50515|84159	IGF2R|KMT2A|CHST11|ARID5B	-2.1	Natural Killer		WikiPathways	27	WP2636	Common pathways underlying drug addiction		-3.6	13	6.7	30244	41	225	4	1.8	0.88	2778|5501|5566|5605	GNAS|PPP1CC|PRKACA|MAP2K2	-3.1	Myeloid Dendritic Cells
																																																																								GO Biological Processes	19	GO:0032946	positive regulation of mononuclear cell proliferation	-2.3	4.6	3.8	30244	148	223	5	2.2	0.99	975|1604|4773|10451|84868	CD81|CD55|NFATC2|VAV3|HAVCR2	-2.1	Natural Killer		WikiPathways	27	WP4341	Non-genomic actions of 1,25 dihydroxyvitamin D3		-3.6	9	6	30244	75	225	5	2.2	0.98	3460|3725|4790|5580|6670	IFNGR2|JUN|NFKB1|PRKCD|SP3	-3.1	Myeloid Dendritic Cells
																																																																								KEGG Pathway	24	hsa04723	Retrograde endocannabinoid signaling	-2.3	4.6	3.8	30244	148	223	5	2.2	0.99	2771|2782|2783|5579|5594	GNAI2|GNB1|GNB2|PRKCB|MAPK1	-2.1	Natural Killer		GO Biological Processes	19	GO:0043536	positive regulation of blood vessel endothelial cell migration	19_GO:0040011 locomotion	-3.6	9	6	30244	75	225	5	2.2	0.98	207|301|3091|4215|7040	AKT1|ANXA1|HIF1A|MAP3K3|TGFB1	-3.1	Myeloid Dendritic Cells
																																																																								GO Biological Processes	19	GO:0042330	taxis	-2.3	2.6	3.2	30244	512	223	10	4.5	1.4	101|1130|2534|4684|5594|5795|7852|10451|10507|26999	ADAM8|LYST|FYN|NCAM1|MAPK1|PTPRJ|CXCR4|VAV3|SEMA4D|CYFIP2	-2.1	Natural Killer		GO Biological Processes	19	GO:0030855	epithelial cell differentiation	19_GO:0032502 developmental process	-3.6	3	4.4	30244	620	225	14	6.2	1.6	207|301|427|1051|3091|3725|3858|4048|6881|10628|23596|55625|64332|91663	AKT1|ANXA1|ASAH1|CEBPB|HIF1A|JUN|KRT10|LTA4H|TAF10|TXNIP|OPN3|ZDHHC7|NFKBIZ|MYADM	-3.1	Myeloid Dendritic Cells
																																																																								GO Biological Processes	19	GO:0001666	response to hypoxia	-2.3	3.4	3.5	30244	281	223	7	3.1	1.2	101|1387|3727|7040|7049|7852|54541	ADAM8|CREBBP|JUND|TGFB1|TGFBR3|CXCR4|DDIT4	-2.1	Natural Killer		GO Biological Processes	19	GO:0051412	response to corticosterone	19_GO:0050896 response to stimulus	-3.6	24	8.1	30244	17	225	3	1.3	0.76	490|2353|2354	ATP2B1|FOS|FOSB	-3.1	Myeloid Dendritic Cells
																																																																								GO Biological Processes	19	GO:0048193	Golgi vesicle transport	-2.3	3.4	3.5	30244	281	223	7	3.1	1.2	1785|3916|4905|6653|6892|23499|114879	DNM2|LAMP1|NSF|SORL1|TAPBP|MACF1|OSBPL5	-2.1	Natural Killer		Canonical Pathways	11	M26	PID NFKAPPAB ATYPICAL PATHWAY		-3.6	24	8.1	30244	17	225	3	1.3	0.76	602|4790|4792	BCL3|NFKB1|NFKBIA	-3.1	Myeloid Dendritic Cells
																																																																								KEGG Pathway	24	hsa05207	Chemical carcinogenesis - receptor activation	-2.3	3.8	3.6	30244	212	223	6	2.7	1.1	2771|2778|5295|5579|5594|6774	GNAI2|GNAS|PIK3R1|PRKCB|MAPK1|STAT3	-2.1	Natural Killer		KEGG Pathway	24	hsa04630	JAK-STAT signaling pathway		-3.6	5.7	5.2	30244	166	225	7	3.1	1.2	207|1441|3460|3587|3597|4170|6655	AKT1|CSF3R|IFNGR2|IL10RA|IL13RA1|MCL1|SOS2	-3.1	Myeloid Dendritic Cells
																																																																								KEGG Pathway	24	hsa04520	Adherens junction	-2.3	5.8	4	30244	93	223	4	1.8	0.89	1387|2534|5594|5795	CREBBP|FYN|MAPK1|PTPRJ	-2.1	Natural Killer		KEGG Pathway	24	hsa05212	Pancreatic cancer		-3.6	8.8	5.9	30244	76	225	5	2.2	0.98	207|4790|5879|7040|7048	AKT1|NFKB1|RAC1|TGFB1|TGFBR2	-3.1	Myeloid Dendritic Cells
																																																																								KEGG Pathway	24	hsa04912	GnRH signaling pathway	-2.3	5.8	4	30244	93	223	4	1.8	0.89	2778|5579|5594|5606	GNAS|PRKCB|MAPK1|MAP2K3	-2.1	Natural Killer		Reactome Gene Sets	6	R-HSA-204998	Cell death signalling via NRAGE, NRIF and NADE		-3.6	8.8	5.9	30244	76	225	5	2.2	0.98	5879|6655|10672|11214|57580	RAC1|SOS2|GNA13|AKAP13|PREX1	-3.1	Myeloid Dendritic Cells
																																																																								Reactome Gene Sets	6	R-HSA-170834	Signaling by TGF-beta Receptor Complex	-2.3	5.8	4	30244	93	223	4	1.8	0.89	3726|5594|7040|9040	JUNB|MAPK1|TGFB1|UBE2M	-2.1	Natural Killer		GO Biological Processes	19	GO:0045622	regulation of T-helper cell differentiation	19_GO:0002376 immune system process	-3.6	13	6.6	30244	42	225	4	1.8	0.88	301|3726|10892|64332	ANXA1|JUNB|MALT1|NFKBIZ	-3.1	Myeloid Dendritic Cells
																																																																								GO Biological Processes	19	GO:0045646	regulation of erythrocyte differentiation	-2.3	8.7	4.5	30244	47	223	3	1.3	0.77	2113|4067|6774	ETS1|LYN|STAT3	-2.1	Natural Killer		Reactome Gene Sets	6	R-HSA-381676	Glucagon-like Peptide-1 (GLP1) regulates insulin secretion		-3.6	13	6.6	30244	42	225	4	1.8	0.88	2778|2782|2783|5566	GNAS|GNB1|GNB2|PRKACA	-3.1	Myeloid Dendritic Cells
																																																																								GO Biological Processes	19	GO:0034446	substrate adhesion-dependent cell spreading	-2.3	8.7	4.5	30244	47	223	3	1.3	0.77	3676|5295|5829	ITGA4|PIK3R1|PXN	-2.1	Natural Killer		Reactome Gene Sets	6	R-HSA-3769402	Deactivation of the beta-catenin transactivating complex		-3.6	13	6.6	30244	42	225	4	1.8	0.88	207|1487|7091|56998	AKT1|CTBP1|TLE4|CTNNBIP1	-3.1	Myeloid Dendritic Cells
																																																																								GO Biological Processes	19	GO:0001885	endothelial cell development	-2.3	8.7	4.5	30244	47	223	3	1.3	0.77	2889|5144|26051	RAPGEF1|PDE4D|PPP1R16B	-2.1	Natural Killer		GO Biological Processes	19	GO:0009895	negative regulation of catabolic process	19_GO:0048519 negative regulation of biological process	-3.6	3.9	4.7	30244	344	225	10	4.4	1.4	207|1994|3587|4170|5566|7077|7538|8531|10140|55625	AKT1|ELAVL1|IL10RA|MCL1|PRKACA|TIMP2|ZFP36|YBX3|TOB1|ZDHHC7	-3.1	Myeloid Dendritic Cells
																																																																								KEGG Pathway	24	hsa00514	Other types of O-glycan biosynthesis	-2.3	8.7	4.5	30244	47	223	3	1.3	0.77	2683|3955|8473	B4GALT1|LFNG|OGT	-2.1	Natural Killer		GO Biological Processes	19	GO:0071559	response to transforming growth factor beta	19_GO:0050896 response to stimulus	-3.5	5.6	5.2	30244	169	225	7	3.1	1.2	678|2353|3725|7040|7048|7791|64332	ZFP36L2|FOS|JUN|TGFB1|TGFBR2|ZYX|NFKBIZ	-3.1	Myeloid Dendritic Cells
																																																																								GO Biological Processes	19	GO:0002292	T cell differentiation involved in immune response	-2.3	8.7	4.5	30244	47	223	3	1.3	0.77	4297|6774|27086	KMT2A|STAT3|FOXP1	-2.1	Natural Killer		GO Biological Processes	19	GO:0051101	regulation of DNA binding	19_GO:0065007 biological regulation	-3.5	6.7	5.4	30244	120	225	6	2.7	1.1	602|3725|4792|6881|7040|56998	BCL3|JUN|NFKBIA|TAF10|TGFB1|CTNNBIP1	-3.1	Myeloid Dendritic Cells
																																																																								GO Biological Processes	19	GO:0002861	regulation of inflammatory response to antigenic stimulus	-2.3	8.7	4.5	30244	47	223	3	1.3	0.77	975|2534|4067	CD81|FYN|LYN	-2.1	Natural Killer		Reactome Gene Sets	6	R-HSA-194315	Signaling by Rho GTPases		-3.5	2.9	4.3	30244	706	225	15	6.7	1.7	752|1729|4650|5501|5580|5879|6655|7533|10672|10788|11214|57580|79180|94239|117289	FMNL1|DIAPH1|MYO9B|PPP1CC|PRKCD|RAC1|SOS2|YWHAH|GNA13|IQGAP2|AKAP13|PREX1|EFHD2|H2AZ2|TAGAP	-3.1	Myeloid Dendritic Cells
																																																																								Reactome Gene Sets	6	R-HSA-162587	HIV Life Cycle	-2.3	4.6	3.7	30244	149	223	5	2.2	0.99	5430|7852|9883|23225|79720	POLR2A|CXCR4|POM121|NUP210|VPS37B	-2.1	Natural Killer		WikiPathways	27	WP4565	Neural crest cell migration in cancer		-3.5	13	6.5	30244	43	225	4	1.8	0.88	207|2353|3725|5879	AKT1|FOS|JUN|RAC1	-3.1	Myeloid Dendritic Cells
																																																																								GO Biological Processes	19	GO:0120161	regulation of cold-induced thermogenesis	-2.3	4.5	3.7	30244	150	223	5	2.2	0.99	1051|2778|7852|8473|23228	CEBPB|GNAS|CXCR4|OGT|PLCL2	-2.1	Natural Killer		Reactome Gene Sets	6	R-HSA-1433557	Signaling by SCF-KIT		-3.5	13	6.5	30244	43	225	4	1.8	0.88	4067|5879|9846|10019	LYN|RAC1|GAB2|SH2B3	-3.1	Myeloid Dendritic Cells
																																																																								KEGG Pathway	24	hsa04657	IL-17 signaling pathway	-2.3	5.8	4	30244	94	223	4	1.8	0.89	1051|3727|5594|7128	CEBPB|JUND|MAPK1|TNFAIP3	-2.1	Natural Killer		Reactome Gene Sets	6	R-HSA-432040	Vasopressin regulates renal water homeostasis via Aquaporins		-3.5	13	6.5	30244	43	225	4	1.8	0.88	2778|2782|2783|5566	GNAS|GNB1|GNB2|PRKACA	-3.1	Myeloid Dendritic Cells
																																																																								GO Biological Processes	19	GO:0007229	integrin-mediated signaling pathway	-2.3	5.8	4	30244	94	223	4	1.8	0.89	3676|3687|4627|10451	ITGA4|ITGAX|MYH9|VAV3	-2.1	Natural Killer		Canonical Pathways	11	M222	PID CXCR3 PATHWAY		-3.5	13	6.5	30244	43	225	4	1.8	0.88	207|2771|2782|5605	AKT1|GNAI2|GNB1|MAP2K2	-3.1	Myeloid Dendritic Cells
																																																																								GO Biological Processes	19	GO:0046488	phosphatidylinositol metabolic process	-2.3	4.5	3.7	30244	151	223	5	2.2	0.99	5295|5305|5336|23049|84174	PIK3R1|PIP4K2A|PLCG2|SMG1|SLA2	-2.1	Natural Killer		GO Biological Processes	19	GO:0071364	cellular response to epidermal growth factor stimulus	19_GO:0050896 response to stimulus	-3.5	13	6.5	30244	43	225	4	1.8	0.88	207|678|2353|7538	AKT1|ZFP36L2|FOS|ZFP36	-3.1	Myeloid Dendritic Cells
																																																																								GO Biological Processes	19	GO:1903047	mitotic cell cycle process	-2.3	2.6	3.2	30244	518	223	10	4.5	1.4	994|1785|2316|3398|4926|5128|5579|6867|23476|25777	CDC25B|DNM2|FLNA|ID2|NUMA1|CDK17|PRKCB|TACC1|BRD4|SUN2	-2.1	Natural Killer		Reactome Gene Sets	6	R-HSA-422356	Regulation of insulin secretion		-3.5	8.6	5.8	30244	78	225	5	2.2	0.98	2771|2778|2782|2783|5566	GNAI2|GNAS|GNB1|GNB2|PRKACA	-3.1	Myeloid Dendritic Cells
																																																																								GO Biological Processes	19	GO:0045744	negative regulation of G protein-coupled receptor signaling pathway	-2.3	8.5	4.5	30244	48	223	3	1.3	0.77	156|1785|2771	GRK2|DNM2|GNAI2	-2.1	Natural Killer		GO Biological Processes	19	GO:0043487	regulation of RNA stability	19_GO:0008152 metabolic process	-3.5	4.8	4.9	30244	225	225	8	3.6	1.2	207|678|1994|5580|7133|7538|8531|10140	AKT1|ZFP36L2|ELAVL1|PRKCD|TNFRSF1B|ZFP36|YBX3|TOB1	-3.1	Myeloid Dendritic Cells
																																																																								WikiPathways	27	WP410	Exercise-induced circadian regulation	-2.3	8.5	4.5	30244	48	223	3	1.3	0.77	694|1051|9444	BTG1|CEBPB|QKI	-2.1	Natural Killer		GO Biological Processes	19	GO:0060644	mammary gland epithelial cell differentiation	19_GO:0032502 developmental process	-3.5	22	7.9	30244	18	225	3	1.3	0.76	207|1051|3091	AKT1|CEBPB|HIF1A	-3.1	Myeloid Dendritic Cells
																																																																								GO Biological Processes	19	GO:0043300	regulation of leukocyte degranulation	-2.3	8.5	4.5	30244	48	223	3	1.3	0.77	3822|3916|4067	KLRC2|LAMP1|LYN	-2.1	Natural Killer		WikiPathways	27	WP3879	4-hydroxytamoxifen, dexamethasone, and retinoic acids regulation of p27 expression		-3.5	22	7.9	30244	18	225	3	1.3	0.76	207|2872|5605	AKT1|MKNK2|MAP2K2	-3.1	Myeloid Dendritic Cells
																																																																								GO Biological Processes	19	GO:0051493	regulation of cytoskeleton organization	-2.3	2.6	3.2	30244	519	223	10	4.5	1.4	382|2316|4926|5295|5594|5829|6709|11214|26999|85464	ARF6|FLNA|NUMA1|PIK3R1|MAPK1|PXN|SPTAN1|AKAP13|CYFIP2|SSH2	-2.1	Natural Killer		KEGG Pathway	24	hsa05164	Influenza A		-3.5	5.5	5.1	30244	171	225	7	3.1	1.2	207|3127|3460|4790|4792|5605|8106	AKT1|HLA-DRB5|IFNGR2|NFKB1|NFKBIA|MAP2K2|PABPN1	-3.1	Myeloid Dendritic Cells
																																																																								GO Biological Processes	19	GO:0045185	maintenance of protein location	-2.3	5.7	4	30244	95	223	4	1.8	0.89	2316|6653|23345|25777	FLNA|SORL1|SYNE1|SUN2	-2.1	Natural Killer		GO Biological Processes	19	GO:0009266	response to temperature stimulus	19_GO:0050896 response to stimulus	-3.5	5.5	5.1	30244	172	225	7	3.1	1.2	207|490|2353|4067|4792|5566|284207	AKT1|ATP2B1|FOS|LYN|NFKBIA|PRKACA|METRNL	-3.1	Myeloid Dendritic Cells
																																																																								Reactome Gene Sets	6	R-HSA-373080	Class B/2 (Secretin family receptors)	-2.3	5.7	4	30244	95	223	4	1.8	0.89	1604|2778|2782|2783	CD55|GNAS|GNB1|GNB2	-2.1	Natural Killer		GO Biological Processes	19	GO:1900026	positive regulation of substrate adhesion-dependent cell spreading	19_GO:0048518 positive regulation of biological process	-3.5	12	6.4	30244	44	225	4	1.8	0.88	1785|5879|57580|91663	DNM2|RAC1|PREX1|MYADM	-3.1	Myeloid Dendritic Cells
																																																																								Reactome Gene Sets	6	R-HSA-1640170	Cell Cycle	-2.3	2.4	3.1	30244	691	223	12	5.4	1.5	994|4067|4926|5430|5527|5579|5594|9883|23225|23244|23345|25777	CDC25B|LYN|NUMA1|POLR2A|PPP2R5C|PRKCB|MAPK1|POM121|NUP210|PDS5A|SYNE1|SUN2	-2.1	Natural Killer		GO Biological Processes	19	GO:0007169	transmembrane receptor protein tyrosine kinase signaling pathway	19_GO:0050896 response to stimulus	-3.5	3.5	4.5	30244	418	225	11	4.9	1.4	207|4067|5605|5879|6655|7040|9846|10019|10628|26037|55959	AKT1|LYN|MAP2K2|RAC1|SOS2|TGFB1|GAB2|SH2B3|TXNIP|SIPA1L1|SULF2	-3	Myeloid Dendritic Cells
																																																																								GO Biological Processes	19	GO:0001890	placenta development	-2.3	4.5	3.7	30244	152	223	5	2.2	0.99	1051|2186|3726|5594|10155	CEBPB|BPTF|JUNB|MAPK1|TRIM28	-2.1	Natural Killer		GO Biological Processes	19	GO:1903311	regulation of mRNA metabolic process	19_GO:0008152 metabolic process	-3.5	3.8	4.6	30244	351	225	10	4.4	1.4	207|678|1994|5580|7538|8531|8683|9444|9775|10140	AKT1|ZFP36L2|ELAVL1|PRKCD|ZFP36|YBX3|SRSF9|QKI|EIF4A3|TOB1	-3	Myeloid Dendritic Cells
																																																																								GO Biological Processes	19	GO:0010721	negative regulation of cell development	-2.3	3.3	3.4	30244	287	223	7	3.1	1.2	393|864|3398|4067|5295|6653|10507	ARHGAP4|RUNX3|ID2|LYN|PIK3R1|SORL1|SEMA4D	-2.1	Natural Killer		GO Biological Processes	19	GO:0007565	female pregnancy	19_GO:0022414 reproductive process	-3.5	5.4	5.1	30244	173	225	7	3.1	1.2	207|2353|2354|3726|5997|6670|7048	AKT1|FOS|FOSB|JUNB|RGS2|SP3|TGFBR2	-3	Myeloid Dendritic Cells
																																																																								KEGG Pathway	24	hsa05414	Dilated cardiomyopathy	-2.2	5.7	3.9	30244	96	223	4	1.8	0.89	489|2778|3676|7040	ATP2A3|GNAS|ITGA4|TGFB1	-2.1	Natural Killer		GO Biological Processes	19	GO:2000142	regulation of DNA-templated transcription initiation	19_GO:0008152 metabolic process	-3.5	8.4	5.7	30244	80	225	5	2.2	0.98	3725|4790|4792|6881|56998	JUN|NFKB1|NFKBIA|TAF10|CTNNBIP1	-3	Myeloid Dendritic Cells
																																																																								GO Biological Processes	19	GO:0030048	actin filament-based movement	-2.2	5.7	3.9	30244	96	223	4	1.8	0.89	4627|7456|25777|440193	MYH9|WIPF1|SUN2|CCDC88C	-2.1	Natural Killer		KEGG Pathway	24	hsa04810	Regulation of actin cytoskeleton		-3.5	4.7	4.9	30244	229	225	8	3.6	1.2	207|1729|5501|5605|5879|6655|10672|10788	AKT1|DIAPH1|PPP1CC|MAP2K2|RAC1|SOS2|GNA13|IQGAP2	-3	Myeloid Dendritic Cells
																																																																								WikiPathways	27	WP2637	Interleukin-1 (IL-1) structural pathway	-2.2	8.3	4.4	30244	49	223	3	1.3	0.77	2872|5594|5606	MKNK2|MAPK1|MAP2K3	-2.1	Natural Killer		GO Biological Processes	19	GO:0043549	regulation of kinase activity	19_GO:0008152 metabolic process	-3.5	2.8	4.3	30244	717	225	15	6.7	1.7	207|1843|4067|5580|5605|5997|7040|7048|9467|10019|10892|11214|27250|219771|353514	AKT1|DUSP1|LYN|PRKCD|MAP2K2|RGS2|TGFB1|TGFBR2|SH3BP5|SH2B3|MALT1|AKAP13|PDCD4|CCNY|LILRA5	-3	Myeloid Dendritic Cells
																																																																								Canonical Pathways	11	M67	PID ARF6 TRAFFICKING PATHWAY	-2.2	8.3	4.4	30244	49	223	3	1.3	0.77	382|1785|3676	ARF6|DNM2|ITGA4	-2.1	Natural Killer		KEGG Pathway	24	hsa04151	PI3K-Akt signaling pathway		-3.5	3.8	4.6	30244	354	225	10	4.4	1.4	207|1441|2782|2783|4170|4790|5605|5879|6655|7533	AKT1|CSF3R|GNB1|GNB2|MCL1|NFKB1|MAP2K2|RAC1|SOS2|YWHAH	-3	Myeloid Dendritic Cells
																																																																								KEGG Pathway	24	hsa04672	Intestinal immune network for IgA production	-2.2	8.3	4.4	30244	49	223	3	1.3	0.77	3676|7040|7852	ITGA4|TGFB1|CXCR4	-2.1	Natural Killer		WikiPathways	27	WP2873	Aryl hydrocarbon receptor pathway		-3.5	12	6.4	30244	45	225	4	1.8	0.88	3725|3726|3727|7040	JUN|JUNB|JUND|TGFB1	-3	Myeloid Dendritic Cells
																																																																								GO Biological Processes	19	GO:0009314	response to radiation	-2.2	2.8	3.2	30244	442	223	9	4	1.3	1153|1387|1785|3398|3727|4297|5295|8553|22861	CIRBP|CREBBP|DNM2|ID2|JUND|KMT2A|PIK3R1|BHLHE40|NLRP1	-2.1	Natural Killer		GO Biological Processes	19	GO:0002761	regulation of myeloid leukocyte differentiation	19_GO:0002376 immune system process	-3.4	6.5	5.3	30244	125	225	6	2.7	1.1	1051|2353|4067|7040|7071|56998	CEBPB|FOS|LYN|TGFB1|KLF10|CTNNBIP1	-3	Myeloid Dendritic Cells
																																																																								GO Biological Processes	19	GO:0050658	RNA transport	-2.2	4.4	3.6	30244	154	223	5	2.2	0.99	9444|9883|23049|23225|100101267	QKI|POM121|SMG1|NUP210|POM121C	-2.1	Natural Killer		GO Biological Processes	19	GO:0033673	negative regulation of kinase activity	19_GO:0048519 negative regulation of biological process	-3.4	4.7	4.8	30244	231	225	8	3.6	1.2	207|1843|4067|5580|5997|9467|10019|27250	AKT1|DUSP1|LYN|PRKCD|RGS2|SH3BP5|SH2B3|PDCD4	-3	Myeloid Dendritic Cells
																																																																								GO Biological Processes	19	GO:0050657	nucleic acid transport	-2.2	4.4	3.6	30244	154	223	5	2.2	0.99	9444|9883|23049|23225|100101267	QKI|POM121|SMG1|NUP210|POM121C	-2.1	Natural Killer		Reactome Gene Sets	6	R-HSA-392851	Prostacyclin signalling through prostacyclin receptor		-3.4	21	7.6	30244	19	225	3	1.3	0.76	2778|2782|2783	GNAS|GNB1|GNB2	-3	Myeloid Dendritic Cells
																																																																								GO Biological Processes	19	GO:0006338	chromatin remodeling	-2.2	2.4	3.1	30244	609	223	11	4.9	1.5	1387|2186|4297|5579|5585|6046|7404|8971|23304|23347|57492	CREBBP|BPTF|KMT2A|PRKCB|PKN1|BRD2|UTY|H1-10|UBR2|SMCHD1|ARID1B	-2.1	Natural Killer		GO Biological Processes	19	GO:0032930	positive regulation of superoxide anion generation	19_GO:0048518 positive regulation of biological process	-3.4	21	7.6	30244	19	225	3	1.3	0.76	2771|5580|7040	GNAI2|PRKCD|TGFB1	-3	Myeloid Dendritic Cells
																																																																								GO Biological Processes	19	GO:1903532	positive regulation of secretion by cell	-2.2	3.3	3.4	30244	289	223	7	3.1	1.2	101|156|382|3822|3916|5579|7040	ADAM8|GRK2|ARF6|KLRC2|LAMP1|PRKCB|TGFB1	-2.1	Natural Killer		Reactome Gene Sets	6	R-HSA-9716542	Signaling by Rho GTPases, Miro GTPases and RHOBTB3		-3.4	2.8	4.2	30244	722	225	15	6.7	1.7	752|1729|4650|5501|5580|5879|6655|7533|10672|10788|11214|57580|79180|94239|117289	FMNL1|DIAPH1|MYO9B|PPP1CC|PRKCD|RAC1|SOS2|YWHAH|GNA13|IQGAP2|AKAP13|PREX1|EFHD2|H2AZ2|TAGAP	-3	Myeloid Dendritic Cells
																																																																								GO Biological Processes	19	GO:0048534	hematopoietic or lymphoid organ development	-2.2	5.6	3.9	30244	97	223	4	1.8	0.89	4297|5585|5594|7040	KMT2A|PKN1|MAPK1|TGFB1	-2.1	Natural Killer		GO Biological Processes	19	GO:0006366	transcription by RNA polymerase II	19_GO:0008152 metabolic process	-3.4	3.8	4.6	30244	357	225	10	4.4	1.4	1051|1052|2353|2354|3727|4790|4929|6881|29101|64332	CEBPB|CEBPD|FOS|FOSB|JUND|NFKB1|NR4A2|TAF10|SSU72|NFKBIZ	-3	Myeloid Dendritic Cells
																																																																								GO Biological Processes	19	GO:0016311	dephosphorylation	-2.2	3.7	3.5	30244	219	223	6	2.7	1.1	994|1843|1844|5527|5795|85464	CDC25B|DUSP1|DUSP2|PPP2R5C|PTPRJ|SSH2	-2.1	Natural Killer		GO Biological Processes	19	GO:2001234	negative regulation of apoptotic signaling pathway	19_GO:0048519 negative regulation of biological process	-3.4	4.6	4.8	30244	233	225	8	3.6	1.2	207|2771|3091|4170|4929|6478|8531|10105	AKT1|GNAI2|HIF1A|MCL1|NR4A2|SIAH2|YBX3|PPIF	-3	Myeloid Dendritic Cells
																																																																								Reactome Gene Sets	6	R-HSA-2262752	Cellular responses to stress	-2.2	2.2	3	30244	788	223	13	5.8	1.6	1051|1387|2081|2113|2908|4217|5594|5606|6192|6231|6774|9883|23225	CEBPB|CREBBP|ERN1|ETS1|NR3C1|MAP3K5|MAPK1|MAP2K3|RPS4Y1|RPS26|STAT3|POM121|NUP210	-2.1	Natural Killer		WikiPathways	27	WP2038	Microtubule cytoskeleton regulation		-3.4	12	6.3	30244	46	225	4	1.8	0.88	207|1729|5566|5879	AKT1|DIAPH1|PRKACA|RAC1	-3	Myeloid Dendritic Cells
																																																																								GO Biological Processes	19	GO:0061951	establishment of protein localization to plasma membrane	-2.2	8.1	4.4	30244	50	223	3	1.3	0.77	4905|6653|23499	NSF|SORL1|MACF1	-2.1	Natural Killer		Reactome Gene Sets	6	R-HSA-2173789	TGF-beta receptor signaling activates SMADs		-3.4	12	6.3	30244	46	225	4	1.8	0.88	5501|7040|7048|23645	PPP1CC|TGFB1|TGFBR2|PPP1R15A	-3	Myeloid Dendritic Cells
																																																																								GO Biological Processes	19	GO:0030865	cortical cytoskeleton organization	-2.2	8.1	4.4	30244	50	223	3	1.3	0.77	382|752|3993	ARF6|FMNL1|LLGL2	-2.1	Natural Killer		Canonical Pathways	11	M128	PID TNF PATHWAY		-3.4	12	6.3	30244	46	225	4	1.8	0.88	4214|4215|4790|7133	MAP3K1|MAP3K3|NFKB1|TNFRSF1B	-3	Myeloid Dendritic Cells
																																																																								WikiPathways	27	WP4540	Hippo signaling regulation pathways	-2.2	5.5	3.9	30244	98	223	4	1.8	0.89	2771|2778|5579|5583	GNAI2|GNAS|PRKCB|PRKCH	-2.1	Natural Killer		GO Biological Processes	19	GO:0035303	regulation of dephosphorylation	19_GO:0008152 metabolic process	-3.4	6.4	5.2	30244	127	225	6	2.7	1.1	2771|5580|7040|10288|23645|121665	GNAI2|PRKCD|TGFB1|LILRB2|PPP1R15A|SPPL3	-3	Myeloid Dendritic Cells
																																																																								KEGG Pathway	24	hsa04350	TGF-beta signaling pathway	-2.2	5.5	3.9	30244	98	223	4	1.8	0.89	1387|3398|5594|7040	CREBBP|ID2|MAPK1|TGFB1	-2.1	Natural Killer		GO Biological Processes	19	GO:0061013	regulation of mRNA catabolic process	19_GO:0048519 negative regulation of biological process	-3.4	4.6	4.8	30244	234	225	8	3.6	1.2	207|678|1994|5580|7538|8531|9775|10140	AKT1|ZFP36L2|ELAVL1|PRKCD|ZFP36|YBX3|EIF4A3|TOB1	-3	Myeloid Dendritic Cells
																																																																								GO Biological Processes	19	GO:0051236	establishment of RNA localization	-2.2	4.3	3.6	30244	156	223	5	2.2	0.99	9444|9883|23049|23225|100101267	QKI|POM121|SMG1|NUP210|POM121C	-2.1	Natural Killer		GO Biological Processes	19	GO:0016071	mRNA metabolic process	19_GO:0008152 metabolic process	-3.4	2.9	4.2	30244	649	225	14	6.2	1.6	678|3646|5566|6881|7538|8106|8683|9130|9444|9775|23524|29101|57035|64332	ZFP36L2|EIF3E|PRKACA|TAF10|ZFP36|PABPN1|SRSF9|FAM50A|QKI|EIF4A3|SRRM2|SSU72|RSRP1|NFKBIZ	-3	Myeloid Dendritic Cells
																																																																								GO Biological Processes	19	GO:0010810	regulation of cell-substrate adhesion	-2.2	3.7	3.4	30244	222	223	6	2.7	1.1	1785|2316|5295|5795|23499|59339	DNM2|FLNA|PIK3R1|PTPRJ|MACF1|PLEKHA2	-2	Natural Killer		GO Biological Processes	19	GO:0070849	response to epidermal growth factor	19_GO:0050896 response to stimulus	-3.4	11	6.2	30244	47	225	4	1.8	0.88	207|678|2353|7538	AKT1|ZFP36L2|FOS|ZFP36	-3	Myeloid Dendritic Cells
																																																																								GO Biological Processes	19	GO:0040011	locomotion	-2.2	2.6	3.1	30244	530	223	10	4.5	1.4	101|1130|2534|4684|5594|5795|7852|10451|10507|26999	ADAM8|LYST|FYN|NCAM1|MAPK1|PTPRJ|CXCR4|VAV3|SEMA4D|CYFIP2	-2	Natural Killer		GO Biological Processes	19	GO:0051056	regulation of small GTPase mediated signal transduction	19_GO:0050896 response to stimulus	-3.4	4.1	4.6	30244	298	225	9	4	1.3	1785|4650|5879|6655|10672|11214|26037|57580|117289	DNM2|MYO9B|RAC1|SOS2|GNA13|AKAP13|SIPA1L1|PREX1|TAGAP	-3	Myeloid Dendritic Cells
																																																																								GO Biological Processes	19	GO:0003158	endothelium development	-2.2	5.5	3.8	30244	99	223	4	1.8	0.89	2889|5144|7852|26051	RAPGEF1|PDE4D|CXCR4|PPP1R16B	-2	Natural Killer		GO Biological Processes	19	GO:0070935	3'-UTR-mediated mRNA stabilization	19_GO:0048519 negative regulation of biological process	-3.4	20	7.4	30244	20	225	3	1.3	0.76	1994|7538|8531	ELAVL1|ZFP36|YBX3	-3	Myeloid Dendritic Cells
																																																																								KEGG Pathway	24	hsa04640	Hematopoietic cell lineage	-2.2	5.5	3.8	30244	99	223	4	1.8	0.89	925|960|1604|3676	CD8A|CD44|CD55|ITGA4	-2	Natural Killer		GO Biological Processes	19	GO:0007189	adenylate cyclase-activating G protein-coupled receptor signaling pathway	19_GO:0050896 response to stimulus	-3.4	6.2	5.1	30244	130	225	6	2.7	1.1	2771|2778|2782|5566|10672|11214	GNAI2|GNAS|GNB1|PRKACA|GNA13|AKAP13	-2.9	Myeloid Dendritic Cells
																																																																								KEGG Pathway	24	hsa04110	Cell cycle	-2.2	4.3	3.6	30244	157	223	5	2.2	0.99	994|1387|5527|7040|23244	CDC25B|CREBBP|PPP2R5C|TGFB1|PDS5A	-2	Natural Killer		GO Biological Processes	19	GO:0045621	positive regulation of lymphocyte differentiation	19_GO:0002376 immune system process	-3.4	6.2	5.1	30244	130	225	6	2.7	1.1	301|7048|10288|10892|29117|64332	ANXA1|TGFBR2|LILRB2|MALT1|BRD7|NFKBIZ	-2.9	Myeloid Dendritic Cells
																																																																								GO Biological Processes	19	GO:0006417	regulation of translation	-2.2	2.6	3.1	30244	531	223	10	4.5	1.4	678|1153|1938|2872|3002|8473|8662|9444|116496|127933	ZFP36L2|CIRBP|EEF2|MKNK2|GZMB|OGT|EIF3B|QKI|NIBAN1|UHMK1	-2	Natural Killer		GO Biological Processes	19	GO:0002253	activation of immune response	19_GO:0002376 immune system process	-3.3	3.7	4.5	30244	366	225	10	4.4	1.4	1604|2357|4067|4790|4792|5580|10892|51324|64332|121665	CD55|FPR1|LYN|NFKB1|NFKBIA|PRKCD|MALT1|SPG21|NFKBIZ|SPPL3	-2.9	Myeloid Dendritic Cells
																																																																								Reactome Gene Sets	6	R-HSA-112043	PLC beta mediated events	-2.2	8	4.3	30244	51	223	3	1.3	0.77	156|5594|5613	GRK2|MAPK1|PRKX	-2	Natural Killer		GO Biological Processes	19	GO:0002757	immune response-activating signaling pathway	19_GO:0002376 immune system process	-3.3	4	4.6	30244	301	225	9	4	1.3	2357|4067|4790|4792|5580|10892|51324|64332|121665	FPR1|LYN|NFKB1|NFKBIA|PRKCD|MALT1|SPG21|NFKBIZ|SPPL3	-2.9	Myeloid Dendritic Cells
																																																																								GO Biological Processes	19	GO:0006968	cellular defense response	-2.2	8	4.3	30244	51	223	3	1.3	0.77	3702|3822|5551	ITK|KLRC2|PRF1	-2	Natural Killer		GO Biological Processes	19	GO:0010595	positive regulation of endothelial cell migration	19_GO:0040011 locomotion	-3.3	6.2	5.1	30244	131	225	6	2.7	1.1	207|301|3091|4215|5879|7040	AKT1|ANXA1|HIF1A|MAP3K3|RAC1|TGFB1	-2.9	Myeloid Dendritic Cells
																																																																								GO Biological Processes	19	GO:0051489	regulation of filopodium assembly	-2.2	8	4.3	30244	51	223	3	1.3	0.77	382|5295|26051	ARF6|PIK3R1|PPP1R16B	-2	Natural Killer		GO Biological Processes	19	GO:0033365	protein localization to organelle	19_GO:0051179 localization	-3.3	2.7	4.1	30244	742	225	15	6.7	1.7	207|602|1729|1994|3068|3587|4792|5552|5566|10628|23645|23787|26225|29887|80351	AKT1|BCL3|DIAPH1|ELAVL1|HDGF|IL10RA|NFKBIA|SRGN|PRKACA|TXNIP|PPP1R15A|MTCH1|ARL5A|SNX10|TNKS2	-2.9	Myeloid Dendritic Cells
																																																																								Canonical Pathways	11	M7955	SIG INSULIN RECEPTOR PATHWAY IN CARDIAC MYOCYTES	-2.2	8	4.3	30244	51	223	3	1.3	0.77	5295|5594|23476	PIK3R1|MAPK1|BRD4	-2	Natural Killer		WikiPathways	27	WP5300	TROP2 regulatory signaling		-3.3	11	6	30244	49	225	4	1.8	0.88	3725|4790|5580|5879	JUN|NFKB1|PRKCD|RAC1	-2.9	Myeloid Dendritic Cells
																																																																								Reactome Gene Sets	6	R-HSA-3928665	EPH-ephrin mediated repulsion of cells	-2.2	8	4.3	30244	51	223	3	1.3	0.77	2534|4067|10451	FYN|LYN|VAV3	-2	Natural Killer		Canonical Pathways	11	M92	PID ANGIOPOIETIN RECEPTOR PATHWAY		-3.3	11	6	30244	49	225	4	1.8	0.88	207|1998|4790|5879	AKT1|ELF2|NFKB1|RAC1	-2.9	Myeloid Dendritic Cells
																																																																								WikiPathways	27	WP363	Wnt signaling pathway	-2.2	8	4.3	30244	51	223	3	1.3	0.77	4773|5579|5594	NFATC2|PRKCB|MAPK1	-2	Natural Killer		Canonical Pathways	11	M184	PID ECADHERIN KERATINOCYTE PATHWAY		-3.3	19	7.2	30244	21	225	3	1.3	0.76	207|5879|7791	AKT1|RAC1|ZYX	-2.9	Myeloid Dendritic Cells
																																																																								GO Biological Processes	19	GO:0007188	adenylate cyclase-modulating G protein-coupled receptor signaling pathway	-2.2	3.6	3.4	30244	223	223	6	2.7	1.1	2316|2771|2778|2782|5144|11214	FLNA|GNAI2|GNAS|GNB1|PDE4D|AKAP13	-2	Natural Killer		Reactome Gene Sets	6	R-HSA-5621575	CD209 (DC-SIGN) signaling		-3.3	19	7.2	30244	21	225	3	1.3	0.76	4067|4790|5566	LYN|NFKB1|PRKACA	-2.9	Myeloid Dendritic Cells
																																																																								GO Biological Processes	19	GO:2000116	regulation of cysteine-type endopeptidase activity	-2.2	3.6	3.4	30244	223	223	6	2.7	1.1	489|960|2534|4217|22861|26999	ATP2A3|CD44|FYN|MAP3K5|NLRP1|CYFIP2	-2	Natural Killer		GO Biological Processes	19	GO:2000319	regulation of T-helper 17 cell differentiation	19_GO:0002376 immune system process	-3.3	19	7.2	30244	21	225	3	1.3	0.76	3726|10892|64332	JUNB|MALT1|NFKBIZ	-2.9	Myeloid Dendritic Cells
																																																																								GO Biological Processes	19	GO:0048568	embryonic organ development	-2.2	2.7	3.2	30244	450	223	9	4	1.3	1051|2186|3398|3726|4297|5594|7040|10155|50515	CEBPB|BPTF|ID2|JUNB|KMT2A|MAPK1|TGFB1|TRIM28|CHST11	-2	Natural Killer		GO Biological Processes	19	GO:0048871	multicellular organismal-level homeostasis	19_GO:0042592 homeostatic process	-3.3	3	4.2	30244	587	225	13	5.8	1.6	207|301|3091|3587|4067|5566|6655|6670|10019|26234|29887|64332|284207	AKT1|ANXA1|HIF1A|IL10RA|LYN|PRKACA|SOS2|SP3|SH2B3|FBXL5|SNX10|NFKBIZ|METRNL	-2.9	Myeloid Dendritic Cells
																																																																								GO Biological Processes	19	GO:0010631	epithelial cell migration	-2.2	5.4	3.8	30244	100	223	4	1.8	0.89	4627|5585|5613|5829	MYH9|PKN1|PRKX|PXN	-2	Natural Killer		GO Biological Processes	19	GO:0070555	response to interleukin-1	19_GO:0050896 response to stimulus	-3.3	6.1	5.1	30244	133	225	6	2.7	1.1	301|1051|3091|4790|7528|140885	ANXA1|CEBPB|HIF1A|NFKB1|YY1|SIRPA	-2.9	Myeloid Dendritic Cells
																																																																								GO Biological Processes	19	GO:0002244	hematopoietic progenitor cell differentiation	-2.2	5.4	3.8	30244	100	223	4	1.8	0.89	103|1938|4067|7040	ADAR|EEF2|LYN|TGFB1	-2	Natural Killer		GO Biological Processes	19	GO:0001889	liver development	19_GO:0032502 developmental process	-3.3	6	5	30244	134	225	6	2.7	1.1	301|1051|3725|6670|6881|55959	ANXA1|CEBPB|JUN|SP3|TAF10|SULF2	-2.9	Myeloid Dendritic Cells
																																																																								GO Biological Processes	19	GO:0036293	response to decreased oxygen levels	-2.2	3.2	3.3	30244	295	223	7	3.1	1.2	101|1387|3727|7040|7049|7852|54541	ADAM8|CREBBP|JUND|TGFB1|TGFBR3|CXCR4|DDIT4	-2	Natural Killer		KEGG Pathway	24	hsa04270	Vascular smooth muscle contraction		-3.3	6	5	30244	134	225	6	2.7	1.1	2778|5501|5566|5580|5605|10672	GNAS|PPP1CC|PRKACA|PRKCD|MAP2K2|GNA13	-2.9	Myeloid Dendritic Cells
																																																																								GO Biological Processes	19	GO:0050679	positive regulation of epithelial cell proliferation	-2.2	3.6	3.4	30244	224	223	6	2.7	1.1	2683|3676|6774|7128|26051|283131	B4GALT1|ITGA4|STAT3|TNFAIP3|PPP1R16B|NEAT1	-2	Natural Killer		KEGG Pathway	24	hsa04540	Gap junction		-3.3	7.6	5.4	30244	88	225	5	2.2	0.98	2771|2778|5566|5605|6655	GNAI2|GNAS|PRKACA|MAP2K2|SOS2	-2.9	Myeloid Dendritic Cells
																																																																								GO Biological Processes	19	GO:0051092	positive regulation of NF-kappaB transcription factor activity	-2.2	4.3	3.6	30244	159	223	5	2.2	0.99	101|5336|5579|5583|6774	ADAM8|PLCG2|PRKCB|PRKCH|STAT3	-2	Natural Killer		WikiPathways	27	WP107	Translation factors		-3.3	11	6	30244	50	225	4	1.8	0.88	1938|1974|3646|8662	EEF2|EIF4A2|EIF3E|EIF3B	-2.9	Myeloid Dendritic Cells
																																																																								Reactome Gene Sets	6	R-HSA-445717	Aquaporin-mediated transport	-2.2	7.8	4.2	30244	52	223	3	1.3	0.77	2778|2782|2783	GNAS|GNB1|GNB2	-2	Natural Killer		GO Biological Processes	19	GO:2000147	positive regulation of cell motility	19_GO:0040011 locomotion	-3.3	2.9	4.1	30244	593	225	13	5.8	1.6	207|301|1729|2771|3091|3725|4067|4215|5605|5879|7040|7048|91663	AKT1|ANXA1|DIAPH1|GNAI2|HIF1A|JUN|LYN|MAP3K3|MAP2K2|RAC1|TGFB1|TGFBR2|MYADM	-2.9	Myeloid Dendritic Cells
																																																																								GO Biological Processes	19	GO:1904707	positive regulation of vascular associated smooth muscle cell proliferation	-2.2	7.8	4.2	30244	52	223	3	1.3	0.77	2081|2771|4217	ERN1|GNAI2|MAP3K5	-2	Natural Killer		Reactome Gene Sets	6	R-HSA-392170	ADP signalling through P2Y purinoceptor 12		-3.2	18	7	30244	22	225	3	1.3	0.76	2771|2782|2783	GNAI2|GNB1|GNB2	-2.9	Myeloid Dendritic Cells
																																																																								Reactome Gene Sets	6	R-HSA-2980766	Nuclear Envelope Breakdown	-2.2	7.8	4.2	30244	52	223	3	1.3	0.77	5579|9883|23225	PRKCB|POM121|NUP210	-2	Natural Killer		GO Biological Processes	19	GO:0032928	regulation of superoxide anion generation	19_GO:0008152 metabolic process	-3.2	18	7	30244	22	225	3	1.3	0.76	2771|5580|7040	GNAI2|PRKCD|TGFB1	-2.9	Myeloid Dendritic Cells
																																																																								Reactome Gene Sets	6	R-HSA-72695	Formation of the ternary complex, and subsequently, the 43S complex	-2.2	7.8	4.2	30244	52	223	3	1.3	0.77	6192|6231|8662	RPS4Y1|RPS26|EIF3B	-2	Natural Killer		GO Biological Processes	19	GO:0045624	positive regulation of T-helper cell differentiation	19_GO:0002376 immune system process	-3.2	18	7	30244	22	225	3	1.3	0.76	301|10892|64332	ANXA1|MALT1|NFKBIZ	-2.9	Myeloid Dendritic Cells
																																																																								GO Biological Processes	19	GO:0006110	regulation of glycolytic process	-2.2	7.8	4.2	30244	52	223	3	1.3	0.77	6774|8473|54541	STAT3|OGT|DDIT4	-2	Natural Killer		GO Biological Processes	19	GO:0032873	negative regulation of stress-activated MAPK cascade	19_GO:0048519 negative regulation of biological process	-3.2	11	5.9	30244	51	225	4	1.8	0.88	1843|5187|27250|140885	DUSP1|PER1|PDCD4|SIRPA	-2.9	Myeloid Dendritic Cells
																																																																								Reactome Gene Sets	6	R-HSA-5607764	CLEC7A (Dectin-1) signaling	-2.2	5.4	3.8	30244	101	223	4	1.8	0.89	4773|4775|5336|9040	NFATC2|NFATC3|PLCG2|UBE2M	-2	Natural Killer		GO Biological Processes	19	GO:0070303	negative regulation of stress-activated protein kinase signaling cascade	19_GO:0048519 negative regulation of biological process	-3.2	11	5.9	30244	51	225	4	1.8	0.88	1843|5187|27250|140885	DUSP1|PER1|PDCD4|SIRPA	-2.9	Myeloid Dendritic Cells
																																																																								GO Biological Processes	19	GO:0120162	positive regulation of cold-induced thermogenesis	-2.2	5.4	3.8	30244	101	223	4	1.8	0.89	1051|2778|7852|8473	CEBPB|GNAS|CXCR4|OGT	-2	Natural Killer		GO Biological Processes	19	GO:0097194	execution phase of apoptosis	19_GO:0009987 cellular process	-3.2	11	5.9	30244	51	225	4	1.8	0.88	207|5359|8428|64332	AKT1|PLSCR1|STK24|NFKBIZ	-2.9	Myeloid Dendritic Cells
																																																																								GO Biological Processes	19	GO:0030036	actin cytoskeleton organization	-2.2	2.5	3.1	30244	536	223	10	4.5	1.4	382|752|2316|3993|4627|6709|7456|9922|26053|85464	ARF6|FMNL1|FLNA|LLGL2|MYH9|SPTAN1|WIPF1|IQSEC1|AUTS2|SSH2	-2	Natural Killer		GO Biological Processes	19	GO:0002822	regulation of adaptive immune response based on somatic recombination of immune receptors built from immunoglobulin superfamily domains	19_GO:0002376 immune system process	-3.2	5	4.7	30244	190	225	7	3.1	1.2	301|1604|3726|7040|7133|10892|64332	ANXA1|CD55|JUNB|TGFB1|TNFRSF1B|MALT1|NFKBIZ	-2.9	Myeloid Dendritic Cells
																																																																								GO Biological Processes	19	GO:0034762	regulation of transmembrane transport	-2.2	2.4	3	30244	622	223	11	4.9	1.5	1785|2316|2534|2783|4067|5144|5295|5336|5579|9022|79026	DNM2|FLNA|FYN|GNB2|LYN|PDE4D|PIK3R1|PLCG2|PRKCB|CLIC3|AHNAK	-2	Natural Killer		KEGG Pathway	24	hsa04613	Neutrophil extracellular trap formation		-3.2	5	4.7	30244	190	225	7	3.1	1.2	207|2357|4790|5605|5879|10105|94239	AKT1|FPR1|NFKB1|MAP2K2|RAC1|PPIF|H2AZ2	-2.9	Myeloid Dendritic Cells
																																																																								GO Biological Processes	19	GO:0030512	negative regulation of transforming growth factor beta receptor signaling pathway	-2.2	5.3	3.8	30244	102	223	4	1.8	0.89	1785|7049|8473|50515	DNM2|TGFBR3|OGT|CHST11	-2	Natural Killer		GO Biological Processes	19	GO:0008277	regulation of G protein-coupled receptor signaling pathway	19_GO:0050896 response to stimulus	-3.2	5.9	5	30244	137	225	6	2.7	1.1	1785|2771|2870|5141|5997|55625	DNM2|GNAI2|GRK6|PDE4A|RGS2|ZDHHC7	-2.9	Myeloid Dendritic Cells
																																																																								KEGG Pathway	24	hsa04972	Pancreatic secretion	-2.2	5.3	3.8	30244	102	223	4	1.8	0.89	489|490|2778|5579	ATP2A3|ATP2B1|GNAS|PRKCB	-2	Natural Killer		GO Biological Processes	19	GO:0061008	hepaticobiliary system development	19_GO:0032502 developmental process	-3.2	5.9	5	30244	137	225	6	2.7	1.1	301|1051|3725|6670|6881|55959	ANXA1|CEBPB|JUN|SP3|TAF10|SULF2	-2.9	Myeloid Dendritic Cells
																																																																								WikiPathways	27	WP2406	Cardiac progenitor differentiation	-2.2	7.7	4.2	30244	53	223	3	1.3	0.77	4684|7040|7852	NCAM1|TGFB1|CXCR4	-2	Natural Killer		KEGG Pathway	24	hsa04910	Insulin signaling pathway		-3.2	5.9	5	30244	137	225	6	2.7	1.1	207|2872|5501|5566|5605|6655	AKT1|MKNK2|PPP1CC|PRKACA|MAP2K2|SOS2	-2.9	Myeloid Dendritic Cells
																																																																								GO Biological Processes	19	GO:0001706	endoderm formation	-2.2	7.7	4.2	30244	53	223	3	1.3	0.77	1843|1844|3676	DUSP1|DUSP2|ITGA4	-2	Natural Killer		Reactome Gene Sets	6	R-HSA-9012999	RHO GTPase cycle		-3.2	3.3	4.2	30244	449	225	11	4.9	1.4	752|1729|4650|5879|6655|10672|10788|11214|57580|79180|117289	FMNL1|DIAPH1|MYO9B|RAC1|SOS2|GNA13|IQGAP2|AKAP13|PREX1|EFHD2|TAGAP	-2.9	Myeloid Dendritic Cells
																																																																								Canonical Pathways	11	M151	PID AR TF PATHWAY	-2.2	7.7	4.2	30244	53	223	3	1.3	0.77	1387|2908|5585	CREBBP|NR3C1|PKN1	-2	Natural Killer		GO Biological Processes	19	GO:0048568	embryonic organ development	19_GO:0032502 developmental process	-3.2	3.3	4.2	30244	450	225	11	4.9	1.4	207|1051|3091|3726|6670|6881|7040|7048|8932|9775|10019	AKT1|CEBPB|HIF1A|JUNB|SP3|TAF10|TGFB1|TGFBR2|MBD2|EIF4A3|SH2B3	-2.8	Myeloid Dendritic Cells
																																																																								GO Biological Processes	19	GO:0051100	negative regulation of binding	-2.1	4.2	3.5	30244	162	223	5	2.2	0.99	166|489|3676|6653|147138	TLE5|ATP2A3|ITGA4|SORL1|TMC8	-2	Natural Killer		GO Biological Processes	19	GO:1901653	cellular response to peptide	19_GO:0050896 response to stimulus	-3.2	3.9	4.4	30244	313	225	9	4	1.3	207|2353|4067|4790|4929|5566|5580|6655|55625	AKT1|FOS|LYN|NFKB1|NR4A2|PRKACA|PRKCD|SOS2|ZDHHC7	-2.8	Myeloid Dendritic Cells
																																																																								WikiPathways	27	WP4239	Epithelial to mesenchymal transition in colorectal cancer	-2.1	4.2	3.5	30244	162	223	5	2.2	0.99	3398|5295|5594|5606|7040	ID2|PIK3R1|MAPK1|MAP2K3|TGFB1	-2	Natural Killer		GO Biological Processes	19	GO:2000106	regulation of leukocyte apoptotic process	19_GO:0050789 regulation of biological process	-3.2	7.4	5.3	30244	91	225	5	2.2	0.98	301|602|1831|3091|4067	ANXA1|BCL3|TSC22D3|HIF1A|LYN	-2.8	Myeloid Dendritic Cells
																																																																								GO Biological Processes	19	GO:0007051	spindle organization	-2.1	4.2	3.5	30244	162	223	5	2.2	0.99	2316|4627|4926|6867|25777	FLNA|MYH9|NUMA1|TACC1|SUN2	-2	Natural Killer		WikiPathways	27	WP4747	Netrin-UNC5B signaling pathway		-3.2	10	5.8	30244	52	225	4	1.8	0.88	207|3725|5605|5879	AKT1|JUN|MAP2K2|RAC1	-2.8	Myeloid Dendritic Cells
																																																																								WikiPathways	27	WP75	Toll-like receptor signaling pathway	-2.1	5.3	3.7	30244	103	223	4	1.8	0.89	5295|5594|5606|23533	PIK3R1|MAPK1|MAP2K3|PIK3R5	-2	Natural Killer		GO Biological Processes	19	GO:1902895	positive regulation of miRNA transcription	19_GO:0048518 positive regulation of biological process	-3.2	10	5.8	30244	52	225	4	1.8	0.88	2353|3091|3725|7040	FOS|HIF1A|JUN|TGFB1	-2.8	Myeloid Dendritic Cells
																																																																								GO Biological Processes	19	GO:0090132	epithelium migration	-2.1	5.3	3.7	30244	103	223	4	1.8	0.89	4627|5585|5613|5829	MYH9|PKN1|PRKX|PXN	-2	Natural Killer		Canonical Pathways	11	M231	PID KIT PATHWAY		-3.2	10	5.8	30244	52	225	4	1.8	0.88	207|4067|5605|10019	AKT1|LYN|MAP2K2|SH2B3	-2.8	Myeloid Dendritic Cells
																																																																								GO Biological Processes	19	GO:1901655	cellular response to ketone	-2.1	5.3	3.7	30244	103	223	4	1.8	0.89	490|2782|2908|54541	ATP2B1|GNB1|NR3C1|DDIT4	-2	Natural Killer		GO Biological Processes	19	GO:0046638	positive regulation of alpha-beta T cell differentiation	19_GO:0002376 immune system process	-3.2	10	5.8	30244	52	225	4	1.8	0.88	301|7048|10892|64332	ANXA1|TGFBR2|MALT1|NFKBIZ	-2.8	Myeloid Dendritic Cells
																																																																								GO Biological Processes	19	GO:0044772	mitotic cell cycle phase transition	-2.1	4.2	3.5	30244	163	223	5	2.2	0.99	994|1785|3398|5128|23476	CDC25B|DNM2|ID2|CDK17|BRD4	-2	Natural Killer		GO Biological Processes	19	GO:0010543	regulation of platelet activation	19_GO:0032501 multicellular organismal process	-3.2	10	5.8	30244	52	225	4	1.8	0.88	4067|5580|10019|84034	LYN|PRKCD|SH2B3|EMILIN2	-2.8	Myeloid Dendritic Cells
																																																																								GO Biological Processes	19	GO:0034599	cellular response to oxidative stress	-2.1	3.5	3.3	30244	230	223	6	2.7	1.1	2081|2534|4217|5594|5829|7128	ERN1|FYN|MAP3K5|MAPK1|PXN|TNFAIP3	-2	Natural Killer		Reactome Gene Sets	6	R-HSA-445717	Aquaporin-mediated transport		-3.2	10	5.8	30244	52	225	4	1.8	0.88	2778|2782|2783|5566	GNAS|GNB1|GNB2|PRKACA	-2.8	Myeloid Dendritic Cells
																																																																								Reactome Gene Sets	6	R-HSA-9006927	Signaling by Non-Receptor Tyrosine Kinases	-2.1	7.5	4.1	30244	54	223	3	1.3	0.77	2908|5829|6774	NR3C1|PXN|STAT3	-2	Natural Killer		GO Biological Processes	19	GO:1902074	response to salt	19_GO:0050896 response to stimulus	-3.2	3.5	4.3	30244	381	225	10	4.4	1.4	1785|2353|2354|2771|2782|3725|3726|3727|10105|10628	DNM2|FOS|FOSB|GNAI2|GNB1|JUN|JUNB|JUND|PPIF|TXNIP	-2.8	Myeloid Dendritic Cells
																																																																								Canonical Pathways	11	M278	PID RAC1 PATHWAY	-2.1	7.5	4.1	30244	54	223	3	1.3	0.77	5606|6774|26999	MAP2K3|STAT3|CYFIP2	-2	Natural Killer		KEGG Pathway	24	hsa05418	Fluid shear stress and atherosclerosis		-3.2	5.8	4.9	30244	139	225	6	2.7	1.1	207|1843|2353|3725|4790|5879	AKT1|DUSP1|FOS|JUN|NFKB1|RAC1	-2.8	Myeloid Dendritic Cells
																																																																								Reactome Gene Sets	6	R-HSA-8848021	Signaling by PTK6	-2.1	7.5	4.1	30244	54	223	3	1.3	0.77	2908|5829|6774	NR3C1|PXN|STAT3	-2	Natural Killer		GO Biological Processes	19	GO:0008360	regulation of cell shape	19_GO:0032502 developmental process	-3.2	5.8	4.9	30244	139	225	6	2.7	1.1	301|752|1729|5879|10672|51177	ANXA1|FMNL1|DIAPH1|RAC1|GNA13|PLEKHO1	-2.8	Myeloid Dendritic Cells
																																																																								GO Biological Processes	19	GO:0043367	CD4-positive, alpha-beta T cell differentiation	-2.1	7.5	4.1	30244	54	223	3	1.3	0.77	4297|6774|27086	KMT2A|STAT3|FOXP1	-2	Natural Killer		GO Biological Processes	19	GO:0044703	multi-organism reproductive process	19_GO:0022414 reproductive process	-3.2	4.9	4.7	30244	193	225	7	3.1	1.2	207|2353|2354|3726|5997|6670|7048	AKT1|FOS|FOSB|JUNB|RGS2|SP3|TGFBR2	-2.8	Myeloid Dendritic Cells
																																																																								Reactome Gene Sets	6	R-HSA-74751	Insulin receptor signalling cascade	-2.1	7.5	4.1	30244	54	223	3	1.3	0.77	5140|5295|5594	PDE3B|PIK3R1|MAPK1	-2	Natural Killer		GO Biological Processes	19	GO:1902894	negative regulation of miRNA transcription	19_GO:0048519 negative regulation of biological process	-3.2	18	6.9	30244	23	225	3	1.3	0.76	3091|7040|7528	HIF1A|TGFB1|YY1	-2.8	Myeloid Dendritic Cells
																																																																								KEGG Pathway	24	hsa04620	Toll-like receptor signaling pathway	-2.1	5.2	3.7	30244	104	223	4	1.8	0.89	5295|5594|5606|9560	PIK3R1|MAPK1|MAP2K3|CCL4L2	-2	Natural Killer		WikiPathways	27	WP262	Ebstein-Barr virus LMP1 signaling		-3.2	18	6.9	30244	23	225	3	1.3	0.76	4215|4790|4792	MAP3K3|NFKB1|NFKBIA	-2.8	Myeloid Dendritic Cells
																																																																								GO Biological Processes	19	GO:0042542	response to hydrogen peroxide	-2.1	5.2	3.7	30244	104	223	4	1.8	0.89	2081|2534|4217|7128	ERN1|FYN|MAP3K5|TNFAIP3	-2	Natural Killer		GO Biological Processes	19	GO:0035162	embryonic hemopoiesis	19_GO:0032502 developmental process	-3.2	18	6.9	30244	23	225	3	1.3	0.76	3091|7048|10019	HIF1A|TGFBR2|SH2B3	-2.8	Myeloid Dendritic Cells
																																																																								Reactome Gene Sets	6	R-HSA-162906	HIV Infection	-2.1	3.5	3.3	30244	231	223	6	2.7	1.1	2534|5430|7852|9883|23225|79720	FYN|POLR2A|CXCR4|POM121|NUP210|VPS37B	-2	Natural Killer		Canonical Pathways	11	M37	PID NFKAPPAB CANONICAL PATHWAY		-3.2	18	6.9	30244	23	225	3	1.3	0.76	4790|4792|10892	NFKB1|NFKBIA|MALT1	-2.8	Myeloid Dendritic Cells
																																																																								GO Biological Processes	19	GO:1903076	regulation of protein localization to plasma membrane	-2.1	5.2	3.7	30244	105	223	4	1.8	0.89	382|5295|5583|7040	ARF6|PIK3R1|PRKCH|TGFB1	-2	Natural Killer		GO Biological Processes	19	GO:0097305	response to alcohol	19_GO:0050896 response to stimulus	-3.2	4.3	4.5	30244	253	225	8	3.6	1.2	207|490|2353|2354|2782|5997|7040|7048	AKT1|ATP2B1|FOS|FOSB|GNB1|RGS2|TGFB1|TGFBR2	-2.8	Myeloid Dendritic Cells
																																																																								GO Biological Processes	19	GO:0045639	positive regulation of myeloid cell differentiation	-2.1	5.2	3.7	30244	105	223	4	1.8	0.89	2113|3398|6774|7040	ETS1|ID2|STAT3|TGFB1	-2	Natural Killer		Canonical Pathways	11	M113	PID NFAT 3PATHWAY		-3.2	10	5.8	30244	53	225	4	1.8	0.88	4214|5566|5580|7533	MAP3K1|PRKACA|PRKCD|YWHAH	-2.8	Myeloid Dendritic Cells
																																																																								GO Biological Processes	19	GO:0061387	regulation of extent of cell growth	-2.1	5.2	3.7	30244	105	223	4	1.8	0.89	393|1785|10507|23499	ARHGAP4|DNM2|SEMA4D|MACF1	-2	Natural Killer		GO Biological Processes	19	GO:0006897	endocytosis	19_GO:0051179 localization	-3.2	3	4.1	30244	529	225	12	5.3	1.5	301|1212|1487|1785|3587|4067|5580|5879|7048|8804|29887|51257	ANXA1|CLTB|CTBP1|DNM2|IL10RA|LYN|PRKCD|RAC1|TGFBR2|CREG1|SNX10|MARCHF2	-2.8	Myeloid Dendritic Cells
																																																																								Reactome Gene Sets	6	R-HSA-199991	Membrane Trafficking	-2.1	2.4	3	30244	634	223	11	4.9	1.5	156|382|1604|1785|3482|4627|4905|6709|22870|79720|79890	GRK2|ARF6|CD55|DNM2|IGF2R|MYH9|NSF|SPTAN1|PPP6R1|VPS37B|RIN3	-2	Natural Killer		Reactome Gene Sets	6	R-HSA-170834	Signaling by TGF-beta Receptor Complex		-3.2	7.2	5.2	30244	93	225	5	2.2	0.98	3726|5501|7040|7048|23645	JUNB|PPP1CC|TGFB1|TGFBR2|PPP1R15A	-2.8	Myeloid Dendritic Cells
																																																																								GO Biological Processes	19	GO:0031532	actin cytoskeleton reorganization	-2.1	7.4	4.1	30244	55	223	3	1.3	0.77	2316|4627|26053	FLNA|MYH9|AUTS2	-2	Natural Killer		GO Biological Processes	19	GO:0040017	positive regulation of locomotion	19_GO:0040011 locomotion	-3.2	2.9	4	30244	608	225	13	5.8	1.6	207|301|1729|2771|3091|3725|4067|4215|5605|5879|7040|7048|91663	AKT1|ANXA1|DIAPH1|GNAI2|HIF1A|JUN|LYN|MAP3K3|MAP2K2|RAC1|TGFB1|TGFBR2|MYADM	-2.8	Myeloid Dendritic Cells
																																																																								Canonical Pathways	11	M276	PID FGF PATHWAY	-2.1	7.4	4.1	30244	55	223	3	1.3	0.77	4684|5295|5594	NCAM1|PIK3R1|MAPK1	-2	Natural Killer		GO Biological Processes	19	GO:0070302	regulation of stress-activated protein kinase signaling cascade	19_GO:0050896 response to stimulus	-3.2	4.8	4.6	30244	196	225	7	3.1	1.2	1843|4067|4215|5187|5605|27250|140885	DUSP1|LYN|MAP3K3|PER1|MAP2K2|PDCD4|SIRPA	-2.8	Myeloid Dendritic Cells
																																																																								GO Biological Processes	19	GO:1902991	regulation of amyloid precursor protein catabolic process	-2.1	7.4	4.1	30244	55	223	3	1.3	0.77	3459|4067|6653	IFNGR1|LYN|SORL1	-2	Natural Killer		GO Biological Processes	19	GO:0051384	response to glucocorticoid	19_GO:0050896 response to stimulus	-3.2	5.7	4.8	30244	142	225	6	2.7	1.1	301|490|678|2353|2354|7538	ANXA1|ATP2B1|ZFP36L2|FOS|FOSB|ZFP36	-2.8	Myeloid Dendritic Cells
																																																																								Reactome Gene Sets	6	R-HSA-109606	Intrinsic Pathway for Apoptosis	-2.1	7.4	4.1	30244	55	223	3	1.3	0.77	3002|5594|6774	GZMB|MAPK1|STAT3	-2	Natural Killer		Reactome Gene Sets	6	R-HSA-5621481	C-type lectin receptors (CLRs)		-3.2	5.7	4.8	30244	142	225	6	2.7	1.1	4067|4790|4792|5566|5580|10892	LYN|NFKB1|NFKBIA|PRKACA|PRKCD|MALT1	-2.8	Myeloid Dendritic Cells
																																																																								WikiPathways	27	WP195	IL-1 signaling pathway	-2.1	7.4	4.1	30244	55	223	3	1.3	0.77	5295|5594|5606	PIK3R1|MAPK1|MAP2K3	-2	Natural Killer		GO Biological Processes	19	GO:0030316	osteoclast differentiation	19_GO:0032502 developmental process	-3.2	10	5.7	30244	54	225	4	1.8	0.88	2353|3726|9846|29887	FOS|JUNB|GAB2|SNX10	-2.8	Myeloid Dendritic Cells
																																																																								GO Biological Processes	19	GO:0009409	response to cold	-2.1	7.4	4.1	30244	55	223	3	1.3	0.77	490|1153|284207	ATP2B1|CIRBP|METRNL	-2	Natural Killer		GO Biological Processes	19	GO:0071385	cellular response to glucocorticoid stimulus	19_GO:0050896 response to stimulus	-3.2	10	5.7	30244	54	225	4	1.8	0.88	301|490|678|7538	ANXA1|ATP2B1|ZFP36L2|ZFP36	-2.8	Myeloid Dendritic Cells
																																																																								WikiPathways	27	WP2018	RANKL/RANK signaling pathway	-2.1	7.4	4.1	30244	55	223	3	1.3	0.77	4067|5295|5594	LYN|PIK3R1|MAPK1	-2	Natural Killer		WikiPathways	27	WP585	Interferon type I signaling pathways		-3.2	10	5.7	30244	54	225	4	1.8	0.88	4214|5879|9846|27250	MAP3K1|RAC1|GAB2|PDCD4	-2.8	Myeloid Dendritic Cells
																																																																								GO Biological Processes	19	GO:0007159	leukocyte cell-cell adhesion	-2.1	7.4	4.1	30244	55	223	3	1.3	0.77	960|3676|10507	CD44|ITGA4|SEMA4D	-2	Natural Killer		GO Biological Processes	19	GO:0030216	keratinocyte differentiation	19_GO:0032502 developmental process	-3.1	5.6	4.8	30244	143	225	6	2.7	1.1	301|427|3858|10628|23596|64332	ANXA1|ASAH1|KRT10|TXNIP|OPN3|NFKBIZ	-2.8	Myeloid Dendritic Cells
																																																																								GO Biological Processes	19	GO:1904019	epithelial cell apoptotic process	-2.1	7.4	4.1	30244	55	223	3	1.3	0.77	103|382|4217	ADAR|ARF6|MAP3K5	-2	Natural Killer		Reactome Gene Sets	6	R-HSA-428930	Thromboxane signalling through TP receptor		-3.1	17	6.7	30244	24	225	3	1.3	0.76	2782|2783|10672	GNB1|GNB2|GNA13	-2.8	Myeloid Dendritic Cells
																																																																								GO Biological Processes	19	GO:0030856	regulation of epithelial cell differentiation	-2.1	4.1	3.4	30244	166	223	5	2.2	0.99	694|1051|4926|5583|5613	BTG1|CEBPB|NUMA1|PRKCH|PRKX	-2	Natural Killer		GO Biological Processes	19	GO:2000629	negative regulation of miRNA metabolic process	19_GO:0048519 negative regulation of biological process	-3.1	17	6.7	30244	24	225	3	1.3	0.76	3091|7040|7528	HIF1A|TGFB1|YY1	-2.8	Myeloid Dendritic Cells
																																																																								KEGG Pathway	24	hsa04630	JAK-STAT signaling pathway	-2.1	4.1	3.4	30244	166	223	5	2.2	0.99	1387|3459|4170|5295|6774	CREBBP|IFNGR1|MCL1|PIK3R1|STAT3	-2	Natural Killer		WikiPathways	27	WP1528	Physiological and pathological hypertrophy of the heart		-3.1	17	6.7	30244	24	225	3	1.3	0.76	2353|3725|5879	FOS|JUN|RAC1	-2.8	Myeloid Dendritic Cells
																																																																								GO Biological Processes	19	GO:0006401	RNA catabolic process	-2.1	4.1	3.4	30244	166	223	5	2.2	0.99	678|1655|2081|3669|23049	ZFP36L2|DDX5|ERN1|ISG20|SMG1	-2	Natural Killer		GO Biological Processes	19	GO:0070233	negative regulation of T cell apoptotic process	19_GO:0048519 negative regulation of biological process	-3.1	17	6.7	30244	24	225	3	1.3	0.76	602|1831|3091	BCL3|TSC22D3|HIF1A	-2.8	Myeloid Dendritic Cells
																																																																								Reactome Gene Sets	6	R-HSA-157118	Signaling by NOTCH	-2.1	3.5	3.3	30244	235	223	6	2.7	1.1	489|1387|2683|3002|3955|10320	ATP2A3|CREBBP|B4GALT1|GZMB|LFNG|IKZF1	-2	Natural Killer		WikiPathways	27	WP1539	Angiogenesis		-3.1	17	6.7	30244	24	225	3	1.3	0.76	207|3091|7077	AKT1|HIF1A|TIMP2	-2.8	Myeloid Dendritic Cells
																																																																								WikiPathways	27	WP5090	Complement system in neuronal development and plasticity	-2.1	5.1	3.6	30244	107	223	4	1.8	0.89	1604|3687|3993|7040	CD55|ITGAX|LLGL2|TGFB1	-2	Natural Killer		GO Biological Processes	19	GO:0043370	regulation of CD4-positive, alpha-beta T cell differentiation	19_GO:0002376 immune system process	-3.1	9.8	5.6	30244	55	225	4	1.8	0.88	301|3726|10892|64332	ANXA1|JUNB|MALT1|NFKBIZ	-2.8	Myeloid Dendritic Cells
																																																																								GO Biological Processes	19	GO:0043525	positive regulation of neuron apoptotic process	-2.1	7.3	4	30244	56	223	3	1.3	0.77	2908|4170|9040	NR3C1|MCL1|UBE2M	-2	Natural Killer		Canonical Pathways	11	M122	PID IL2 1PATHWAY		-3.1	9.8	5.6	30244	55	225	4	1.8	0.88	2353|3725|5605|9846	FOS|JUN|MAP2K2|GAB2	-2.8	Myeloid Dendritic Cells
																																																																								GO Biological Processes	19	GO:0003229	ventricular cardiac muscle tissue development	-2.1	7.3	4	30244	56	223	3	1.3	0.77	3398|7040|7049	ID2|TGFB1|TGFBR3	-2	Natural Killer		GO Biological Processes	19	GO:1903312	negative regulation of mRNA metabolic process	19_GO:0048519 negative regulation of biological process	-3.1	7	5.1	30244	96	225	5	2.2	0.98	1994|7538|8531|8683|10140	ELAVL1|ZFP36|YBX3|SRSF9|TOB1	-2.8	Myeloid Dendritic Cells
																																																																								WikiPathways	27	WP3646	Hepatitis C and hepatocellular carcinoma	-2.1	7.3	4	30244	56	223	3	1.3	0.77	960|6774|7040	CD44|STAT3|TGFB1	-2	Natural Killer		GO Biological Processes	19	GO:0043393	regulation of protein binding	19_GO:0065007 biological regulation	-3.1	4.7	4.5	30244	201	225	7	3.1	1.2	207|267|3955|5566|5580|56998|121665	AKT1|AMFR|LFNG|PRKACA|PRKCD|CTNNBIP1|SPPL3	-2.7	Myeloid Dendritic Cells
																																																																								Reactome Gene Sets	6	R-HSA-9006925	Intracellular signaling by second messengers	-2.1	3.1	3.2	30244	309	223	7	3.1	1.2	156|2534|5295|5305|5527|5594|5613	GRK2|FYN|PIK3R1|PIP4K2A|PPP2R5C|MAPK1|PRKX	-2	Natural Killer		KEGG Pathway	24	hsa05215	Prostate cancer		-3.1	6.9	5.1	30244	97	225	5	2.2	0.98	207|4790|4792|5605|6655	AKT1|NFKB1|NFKBIA|MAP2K2|SOS2	-2.7	Myeloid Dendritic Cells
																																																																								GO Biological Processes	19	GO:0007034	vacuolar transport	-2.1	4	3.4	30244	168	223	5	2.2	0.99	1130|3482|3916|6653|79720	LYST|IGF2R|LAMP1|SORL1|VPS37B	-2	Natural Killer		GO Biological Processes	19	GO:0071248	cellular response to metal ion	19_GO:0050896 response to stimulus	-3.1	4.7	4.5	30244	202	225	7	3.1	1.2	207|2353|2354|3725|3726|3727|10105	AKT1|FOS|FOSB|JUN|JUNB|JUND|PPIF	-2.7	Myeloid Dendritic Cells
																																																																								WikiPathways	27	WP4321	Thermogenesis	-2.1	5	3.6	30244	108	223	4	1.8	0.89	2778|4217|5606|57492	GNAS|MAP3K5|MAP2K3|ARID1B	-1.9	Natural Killer		GO Biological Processes	19	GO:0044706	multi-multicellular organism process	19_GO:0032501 multicellular organismal process	-3.1	4.7	4.5	30244	202	225	7	3.1	1.2	207|2353|2354|3726|5997|6670|7048	AKT1|FOS|FOSB|JUNB|RGS2|SP3|TGFBR2	-2.7	Myeloid Dendritic Cells
																																																																								KEGG Pathway	24	hsa04931	Insulin resistance	-2.1	5	3.6	30244	108	223	4	1.8	0.89	5295|5579|6774|8473	PIK3R1|PRKCB|STAT3|OGT	-1.9	Natural Killer		KEGG Pathway	24	hsa05169	Epstein-Barr virus infection		-3.1	4.7	4.5	30244	202	225	7	3.1	1.2	207|3127|3725|4067|4790|4792|5879	AKT1|HLA-DRB5|JUN|LYN|NFKB1|NFKBIA|RAC1	-2.7	Myeloid Dendritic Cells
																																																																								Reactome Gene Sets	6	R-HSA-1912422	Pre-NOTCH Expression and Processing	-2.1	5	3.6	30244	108	223	4	1.8	0.89	489|1387|2683|3955	ATP2A3|CREBBP|B4GALT1|LFNG	-1.9	Natural Killer		WikiPathways	27	WP26	S1P receptor signal transduction		-3.1	16	6.6	30244	25	225	3	1.3	0.76	207|427|2771	AKT1|ASAH1|GNAI2	-2.7	Myeloid Dendritic Cells
																																																																								GO Biological Processes	19	GO:0048024	regulation of mRNA splicing, via spliceosome	-2.1	5	3.6	30244	108	223	4	1.8	0.89	1153|1655|9444|55544	CIRBP|DDX5|QKI|RBM38	-1.9	Natural Killer		Reactome Gene Sets	6	R-HSA-933542	TRAF6 mediated NF-kB activation		-3.1	16	6.6	30244	25	225	3	1.3	0.76	4214|4790|4792	MAP3K1|NFKB1|NFKBIA	-2.7	Myeloid Dendritic Cells
																																																																								Reactome Gene Sets	6	R-HSA-163685	Integration of energy metabolism	-2.1	5	3.6	30244	108	223	4	1.8	0.89	2771|2778|2782|2783	GNAI2|GNAS|GNB1|GNB2	-1.9	Natural Killer		Reactome Gene Sets	6	R-HSA-392451	G beta:gamma signalling through PI3Kgamma		-3.1	16	6.6	30244	25	225	3	1.3	0.76	207|2782|2783	AKT1|GNB1|GNB2	-2.7	Myeloid Dendritic Cells
																																																																								Reactome Gene Sets	6	R-HSA-8878171	Transcriptional regulation by RUNX1	-2.1	3.4	3.2	30244	237	223	6	2.7	1.1	1387|4297|4773|5579|26053|57492	CREBBP|KMT2A|NFATC2|PRKCB|AUTS2|ARID1B	-1.9	Natural Killer		GO Biological Processes	19	GO:0031349	positive regulation of defense response	19_GO:0048518 positive regulation of biological process	-3.1	3.4	4.1	30244	397	225	10	4.4	1.4	1051|4067|4792|5359|27250|57162|64332|84034|283131|353514	CEBPB|LYN|NFKBIA|PLSCR1|PDCD4|PELI1|NFKBIZ|EMILIN2|NEAT1|LILRA5	-2.7	Myeloid Dendritic Cells
																																																																								Reactome Gene Sets	6	R-HSA-936837	Ion transport by P-type ATPases	-2.1	7.1	4	30244	57	223	3	1.3	0.77	489|490|10396	ATP2A3|ATP2B1|ATP8A1	-1.9	Natural Killer		GO Biological Processes	19	GO:0045667	regulation of osteoblast differentiation	19_GO:0032502 developmental process	-3.1	5.5	4.7	30244	147	225	6	2.7	1.1	1051|1052|3727|5566|10140|56998	CEBPB|CEBPD|JUND|PRKACA|TOB1|CTNNBIP1	-2.7	Myeloid Dendritic Cells
																																																																								GO Biological Processes	19	GO:0051293	establishment of spindle localization	-2.1	7.1	4	30244	57	223	3	1.3	0.77	3993|4627|4926	LLGL2|MYH9|NUMA1	-1.9	Natural Killer		WikiPathways	27	WP4540	Hippo signaling regulation pathways		-3.1	6.9	5	30244	98	225	5	2.2	0.98	2771|2778|5566|5580|5879	GNAI2|GNAS|PRKACA|PRKCD|RAC1	-2.7	Myeloid Dendritic Cells
																																																																								GO Biological Processes	19	GO:0002707	negative regulation of lymphocyte mediated immunity	-2.1	7.1	4	30244	57	223	3	1.3	0.77	5272|7040|84868	SERPINB9|TGFB1|HAVCR2	-1.9	Natural Killer		KEGG Pathway	24	hsa04510	Focal adhesion		-3.1	4.6	4.5	30244	203	225	7	3.1	1.2	207|1729|3725|5501|5879|6655|7791	AKT1|DIAPH1|JUN|PPP1CC|RAC1|SOS2|ZYX	-2.7	Myeloid Dendritic Cells
																																																																								Reactome Gene Sets	6	R-HSA-6784531	tRNA processing in the nucleus	-2.1	7.1	4	30244	57	223	3	1.3	0.77	9883|23225|283989	POM121|NUP210|TSEN54	-1.9	Natural Killer		WikiPathways	27	WP4879	Overlap between signal transduction pathways contributing to LMNA laminopathies		-3.1	9.4	5.5	30244	57	225	4	1.8	0.88	1051|1052|3726|7040	CEBPB|CEBPD|JUNB|TGFB1	-2.7	Myeloid Dendritic Cells
																																																																								GO Biological Processes	19	GO:0030518	intracellular steroid hormone receptor signaling pathway	-2.1	7.1	4	30244	57	223	3	1.3	0.77	1655|2908|5594	DDX5|NR3C1|MAPK1	-1.9	Natural Killer		KEGG Pathway	24	hsa05203	Viral carcinogenesis		-3.1	4.6	4.5	30244	204	225	7	3.1	1.2	3725|4067|4790|4792|5566|5879|7533	JUN|LYN|NFKB1|NFKBIA|PRKACA|RAC1|YWHAH	-2.7	Myeloid Dendritic Cells
																																																																								KEGG Pathway	24	hsa04310	Wnt signaling pathway	-2.1	4	3.4	30244	170	223	5	2.2	0.99	1387|4773|4775|5579|440193	CREBBP|NFATC2|NFATC3|PRKCB|CCDC88C	-1.9	Natural Killer		GO Biological Processes	19	GO:0048661	positive regulation of smooth muscle cell proliferation	19_GO:0048518 positive regulation of biological process	-3.1	6.8	5	30244	99	225	5	2.2	0.98	207|2771|3725|7040|7048	AKT1|GNAI2|JUN|TGFB1|TGFBR2	-2.7	Myeloid Dendritic Cells
																																																																								GO Biological Processes	19	GO:0090130	tissue migration	-2.1	5	3.6	30244	109	223	4	1.8	0.89	4627|5585|5613|5829	MYH9|PKN1|PRKX|PXN	-1.9	Natural Killer		Reactome Gene Sets	6	R-HSA-2262752	Cellular responses to stress		-3.1	2.6	3.8	30244	788	225	15	6.7	1.7	207|1051|2114|2353|3068|3091|3725|4790|5580|6231|7086|10628|23645|55666|94239	AKT1|CEBPB|ETS2|FOS|HDGF|HIF1A|JUN|NFKB1|PRKCD|RPS26|TKT|TXNIP|PPP1R15A|NPLOC4|H2AZ2	-2.7	Myeloid Dendritic Cells
																																																																								GO Biological Processes	19	GO:0051656	establishment of organelle localization	-2.1	2.8	3	30244	391	223	8	3.6	1.2	1785|3676|3993|4067|4627|4926|10125|25777	DNM2|ITGA4|LLGL2|LYN|MYH9|NUMA1|RASGRP1|SUN2	-1.9	Natural Killer		GO Biological Processes	19	GO:0008283	cell population proliferation	19_GO:0009987 cellular process	-3.1	2.7	3.9	30244	706	225	14	6.2	1.6	207|694|1051|2353|2771|2782|3091|3725|3726|5580|5605|10892|57162|64332	AKT1|BTG1|CEBPB|FOS|GNAI2|GNB1|HIF1A|JUN|JUNB|PRKCD|MAP2K2|MALT1|PELI1|NFKBIZ	-2.7	Myeloid Dendritic Cells
																																																																								GO Biological Processes	19	GO:0090101	negative regulation of transmembrane receptor protein serine/threonine kinase signaling pathway	-2	4	3.4	30244	171	223	5	2.2	0.99	1785|6653|7049|8473|50515	DNM2|SORL1|TGFBR3|OGT|CHST11	-1.9	Natural Killer		Reactome Gene Sets	6	R-HSA-9018519	Estrogen-dependent gene expression		-3	5.4	4.7	30244	149	225	6	2.7	1.1	2353|2354|3725|3727|7528|94239	FOS|FOSB|JUN|JUND|YY1|H2AZ2	-2.7	Myeloid Dendritic Cells
																																																																								GO Biological Processes	19	GO:1901136	carbohydrate derivative catabolic process	-2	4	3.4	30244	171	223	5	2.2	0.99	313|960|5144|7040|23670	AOAH|CD44|PDE4D|TGFB1|CEMIP2	-1.9	Natural Killer		GO Biological Processes	19	GO:2000377	regulation of reactive oxygen species metabolic process	19_GO:0008152 metabolic process	-3	5.4	4.7	30244	149	225	6	2.7	1.1	2771|3091|5580|5879|7040|7048	GNAI2|HIF1A|PRKCD|RAC1|TGFB1|TGFBR2	-2.7	Myeloid Dendritic Cells
																																																																								GO Biological Processes	19	GO:0001701	in utero embryonic development	-2	2.8	3	30244	392	223	8	3.6	1.2	1051|2186|3726|4627|5594|10155|50515|80790	CEBPB|BPTF|JUNB|MYH9|MAPK1|TRIM28|CHST11|CMIP	-1.9	Natural Killer		GO Biological Processes	19	GO:1901654	response to ketone	19_GO:0050896 response to stimulus	-3	4.6	4.5	30244	205	225	7	3.1	1.2	207|490|2353|2354|2782|7040|10628	AKT1|ATP2B1|FOS|FOSB|GNB1|TGFB1|TXNIP	-2.7	Myeloid Dendritic Cells
																																																																								KEGG Pathway	24	hsa04020	Calcium signaling pathway	-2	3.4	3.2	30244	240	223	6	2.7	1.1	489|490|2778|5336|5579|7852	ATP2A3|ATP2B1|GNAS|PLCG2|PRKCB|CXCR4	-1.9	Natural Killer		GO Biological Processes	19	GO:1901215	negative regulation of neuron death	19_GO:0048519 negative regulation of biological process	-3	4.6	4.5	30244	205	225	7	3.1	1.2	207|1051|3068|3091|3725|4929|7133	AKT1|CEBPB|HDGF|HIF1A|JUN|NR4A2|TNFRSF1B	-2.7	Myeloid Dendritic Cells
																																																																								GO Biological Processes	19	GO:1902106	negative regulation of leukocyte differentiation	-2	4.9	3.6	30244	110	223	4	1.8	0.89	864|3398|4067|5295	RUNX3|ID2|LYN|PIK3R1	-1.9	Natural Killer		GO Biological Processes	19	GO:0007178	transmembrane receptor protein serine/threonine kinase signaling pathway	19_GO:0050896 response to stimulus	-3	4.6	4.5	30244	205	225	7	3.1	1.2	2353|3725|7040|7048|7791|27250|121551	FOS|JUN|TGFB1|TGFBR2|ZYX|PDCD4|ABTB3	-2.7	Myeloid Dendritic Cells
																																																																								GO Biological Processes	19	GO:0043009	chordate embryonic development	-2	2.3	2.9	30244	648	223	11	4.9	1.5	1051|2186|3726|3955|4627|5594|6046|7040|10155|50515|80790	CEBPB|BPTF|JUNB|LFNG|MYH9|MAPK1|BRD2|TGFB1|TRIM28|CHST11|CMIP	-1.9	Natural Killer		GO Biological Processes	19	GO:0002819	regulation of adaptive immune response	19_GO:0002376 immune system process	-3	4.6	4.5	30244	205	225	7	3.1	1.2	301|1604|3726|7040|7133|10892|64332	ANXA1|CD55|JUNB|TGFB1|TNFRSF1B|MALT1|NFKBIZ	-2.7	Myeloid Dendritic Cells
																																																																								Reactome Gene Sets	6	R-HSA-186797	Signaling by PDGF	-2	7	4	30244	58	223	3	1.3	0.77	2889|5295|6774	RAPGEF1|PIK3R1|STAT3	-1.9	Natural Killer		GO Biological Processes	19	GO:0048872	homeostasis of number of cells	19_GO:0042592 homeostatic process	-3	4	4.3	30244	267	225	8	3.6	1.2	207|301|3091|4067|6655|6670|10019|64332	AKT1|ANXA1|HIF1A|LYN|SOS2|SP3|SH2B3|NFKBIZ	-2.7	Myeloid Dendritic Cells
																																																																								GO Biological Processes	19	GO:0002931	response to ischemia	-2	7	4	30244	58	223	3	1.3	0.77	4217|5606|57492	MAP3K5|MAP2K3|ARID1B	-1.9	Natural Killer		GO Biological Processes	19	GO:0051924	regulation of calcium ion transport	19_GO:0051179 localization	-3	4	4.3	30244	267	225	8	3.6	1.2	490|1729|2771|4067|5566|7439|10288|353514	ATP2B1|DIAPH1|GNAI2|LYN|PRKACA|BEST1|LILRB2|LILRA5	-2.7	Myeloid Dendritic Cells
																																																																								GO Biological Processes	19	GO:0009266	response to temperature stimulus	-2	3.9	3.3	30244	172	223	5	2.2	0.99	490|1153|4067|7852|284207	ATP2B1|CIRBP|LYN|CXCR4|METRNL	-1.9	Natural Killer		GO Biological Processes	19	GO:0050853	B cell receptor signaling pathway	19_GO:0002376 immune system process	-3	9.3	5.5	30244	58	225	4	1.8	0.88	4067|4790|4792|64332	LYN|NFKB1|NFKBIA|NFKBIZ	-2.7	Myeloid Dendritic Cells
																																																																								GO Biological Processes	19	GO:0007507	heart development	-2	2.4	2.9	30244	562	223	10	4.5	1.4	156|2316|3398|5594|5606|7040|7049|7133|7404|11214	GRK2|FLNA|ID2|MAPK1|MAP2K3|TGFB1|TGFBR3|TNFRSF1B|UTY|AKAP13	-1.9	Natural Killer		KEGG Pathway	24	hsa04923	Regulation of lipolysis in adipocytes		-3	9.3	5.5	30244	58	225	4	1.8	0.88	207|2771|2778|5566	AKT1|GNAI2|GNAS|PRKACA	-2.7	Myeloid Dendritic Cells
																																																																								GO Biological Processes	19	GO:0000902	cell morphogenesis	-2	2.3	2.9	30244	651	223	11	4.9	1.5	101|1785|2534|3676|4627|4684|6494|10507|26053|26999|440193	ADAM8|DNM2|FYN|ITGA4|MYH9|NCAM1|SIPA1|SEMA4D|AUTS2|CYFIP2|CCDC88C	-1.9	Natural Killer		GO Biological Processes	19	GO:1900151	regulation of nuclear-transcribed mRNA catabolic process, deadenylation-dependent decay	19_GO:0048519 negative regulation of biological process	-3	16	6.4	30244	26	225	3	1.3	0.76	678|7538|10140	ZFP36L2|ZFP36|TOB1	-2.7	Myeloid Dendritic Cells
																																																																								Reactome Gene Sets	6	R-HSA-193648	NRAGE signals death through JNK	-2	6.9	3.9	30244	59	223	3	1.3	0.77	9138|10451|11214	ARHGEF1|VAV3|AKAP13	-1.9	Natural Killer		Canonical Pathways	11	M247	PID INSULIN GLUCOSE PATHWAY		-3	16	6.4	30244	26	225	3	1.3	0.76	207|5501|7533	AKT1|PPP1CC|YWHAH	-2.7	Myeloid Dendritic Cells
																																																																								Reactome Gene Sets	6	R-HSA-72702	Ribosomal scanning and start codon recognition	-2	6.9	3.9	30244	59	223	3	1.3	0.77	6192|6231|8662	RPS4Y1|RPS26|EIF3B	-1.9	Natural Killer		Canonical Pathways	11	M20	PID P38 MKK3 6PATHWAY		-3	16	6.4	30244	26	225	3	1.3	0.76	4214|4215|5879	MAP3K1|MAP3K3|RAC1	-2.7	Myeloid Dendritic Cells
																																																																								Canonical Pathways	11	M261	PID P53 REGULATION PATHWAY	-2	6.9	3.9	30244	59	223	3	1.3	0.77	1387|1455|10155	CREBBP|CSNK1G2|TRIM28	-1.9	Natural Killer		Canonical Pathways	11	M226	PID VEGFR1 PATHWAY		-3	16	6.4	30244	26	225	3	1.3	0.76	207|3091|5566	AKT1|HIF1A|PRKACA	-2.7	Myeloid Dendritic Cells
																																																																								Reactome Gene Sets	6	R-HSA-72649	Translation initiation complex formation	-2	6.9	3.9	30244	59	223	3	1.3	0.77	6192|6231|8662	RPS4Y1|RPS26|EIF3B	-1.9	Natural Killer		Canonical Pathways	11	M182	PID IL3 PATHWAY		-3	16	6.4	30244	26	225	3	1.3	0.76	1051|5566|9846	CEBPB|PRKACA|GAB2	-2.7	Myeloid Dendritic Cells
																																																																								GO Biological Processes	19	GO:0006403	RNA localization	-2	3.9	3.3	30244	174	223	5	2.2	0.99	9444|9883|23049|23225|100101267	QKI|POM121|SMG1|NUP210|POM121C	-1.9	Natural Killer		Reactome Gene Sets	6	R-HSA-422475	Axon guidance		-3	2.9	3.9	30244	553	225	12	5.3	1.5	1212|1785|4067|4650|5566|5605|5879|6231|6478|6655|9775|9846	CLTB|DNM2|LYN|MYO9B|PRKACA|MAP2K2|RAC1|RPS26|SIAH2|SOS2|EIF4A3|GAB2	-2.7	Myeloid Dendritic Cells
																																																																								GO Biological Processes	19	GO:0044770	cell cycle phase transition	-2	3.9	3.3	30244	174	223	5	2.2	0.99	994|1785|3398|5128|23476	CDC25B|DNM2|ID2|CDK17|BRD4	-1.9	Natural Killer		GO Biological Processes	19	GO:0007179	transforming growth factor beta receptor signaling pathway	19_GO:0050896 response to stimulus	-3	6.7	4.9	30244	101	225	5	2.2	0.98	2353|3725|7040|7048|7791	FOS|JUN|TGFB1|TGFBR2|ZYX	-2.7	Myeloid Dendritic Cells
																																																																								GO Biological Processes	19	GO:0032651	regulation of interleukin-1 beta production	-2	4.8	3.5	30244	112	223	4	1.8	0.89	6774|7128|22861|27086	STAT3|TNFAIP3|NLRP1|FOXP1	-1.9	Natural Killer		Reactome Gene Sets	6	R-HSA-72649	Translation initiation complex formation		-3	9.1	5.4	30244	59	225	4	1.8	0.88	1974|3646|6231|8662	EIF4A2|EIF3E|RPS26|EIF3B	-2.7	Myeloid Dendritic Cells
																																																																								WikiPathways	27	WP5055	Burn wound healing	-2	4.8	3.5	30244	113	223	4	1.8	0.89	3956|7128|7852|23476	LGALS1|TNFAIP3|CXCR4|BRD4	-1.9	Natural Killer		KEGG Pathway	24	hsa04330	Notch signaling pathway		-3	9.1	5.4	30244	59	225	4	1.8	0.88	1487|3955|6310|7091	CTBP1|LFNG|ATXN1|TLE4	-2.7	Myeloid Dendritic Cells
																																																																								GO Biological Processes	19	GO:0048588	developmental cell growth	-2	4.8	3.5	30244	113	223	4	1.8	0.89	3676|11214|26053|26999	ITGA4|AKAP13|AUTS2|CYFIP2	-1.9	Natural Killer		Reactome Gene Sets	6	R-HSA-72702	Ribosomal scanning and start codon recognition		-3	9.1	5.4	30244	59	225	4	1.8	0.88	1974|3646|6231|8662	EIF4A2|EIF3E|RPS26|EIF3B	-2.7	Myeloid Dendritic Cells
																																																																								Reactome Gene Sets	6	R-HSA-977443	GABA receptor activation	-2	6.8	3.9	30244	60	223	3	1.3	0.77	2771|2782|2783	GNAI2|GNB1|GNB2	-1.9	Natural Killer		GO Biological Processes	19	GO:0070228	regulation of lymphocyte apoptotic process	19_GO:0050789 regulation of biological process	-3	9.1	5.4	30244	59	225	4	1.8	0.88	602|1831|3091|4067	BCL3|TSC22D3|HIF1A|LYN	-2.7	Myeloid Dendritic Cells
																																																																								KEGG Pathway	24	hsa05416	Viral myocarditis	-2	6.8	3.9	30244	60	223	3	1.3	0.77	1604|2534|5551	CD55|FYN|PRF1	-1.9	Natural Killer		WikiPathways	27	WP3527	Pre-implantation embryo		-3	9.1	5.4	30244	59	225	4	1.8	0.88	678|1994|2354|7538	ZFP36L2|ELAVL1|FOSB|ZFP36	-2.7	Myeloid Dendritic Cells
																																																																								GO Biological Processes	19	GO:1903078	positive regulation of protein localization to plasma membrane	-2	6.8	3.9	30244	60	223	3	1.3	0.77	382|5295|5583	ARF6|PIK3R1|PRKCH	-1.9	Natural Killer		GO Biological Processes	19	GO:0001890	placenta development	19_GO:0032502 developmental process	-3	5.3	4.6	30244	152	225	6	2.7	1.1	207|1051|3091|3726|6670|6881	AKT1|CEBPB|HIF1A|JUNB|SP3|TAF10	-2.7	Myeloid Dendritic Cells
																																																																								Reactome Gene Sets	6	R-HSA-72662	Activation of the mRNA upon binding of the cap-binding complex and eIFs, and subsequent binding to 43S	-2	6.8	3.9	30244	60	223	3	1.3	0.77	6192|6231|8662	RPS4Y1|RPS26|EIF3B	-1.9	Natural Killer		WikiPathways	27	WP185	Integrin-mediated cell adhesion		-3	6.6	4.9	30244	102	225	5	2.2	0.98	207|826|5605|5879|7791	AKT1|CAPNS1|MAP2K2|RAC1|ZYX	-2.7	Myeloid Dendritic Cells
																																																																								GO Biological Processes	19	GO:0031347	regulation of defense response	-2.5	9.5	4.9	30244	792	12	3	25	12	1652|1776|121260	DDT|DNASE1L3|SLC15A4	-2.3	Plasmacytoid Dendritic Cells		GO Biological Processes	19	GO:0019882	antigen processing and presentation	19_GO:0002376 immune system process	-3	6.6	4.9	30244	102	225	5	2.2	0.98	1785|3127|10437|10981|64167	DNM2|HLA-DRB5|IFI30|RAB32|ERAP2	-2.7	Myeloid Dendritic Cells
																																																																								GO Biological Processes	19	GO:0001775	cell activation	-17	6.1	12	30244	717	242	35	14	2.3	677|678|814|960|975|1316|2316|2534|2778|3560|3702|3707|3955|4297|4627|5579|6777|6932|7048|8440|8525|10125|10320|10451|10672|10892|23228|51176|55619|57162|57580|64784|80762|112616|139818	ZFP36L1|ZFP36L2|CAMK4|CD44|CD81|KLF6|FLNA|FYN|GNAS|IL2RB|ITK|ITPKB|LFNG|KMT2A|MYH9|PRKCB|STAT5B|TCF7|TGFBR2|NCK2|DGKZ|RASGRP1|IKZF1|VAV3|GNA13|MALT1|PLCL2|LEF1|DOCK10|PELI1|PREX1|CRTC3|NDFIP1|CMTM7|DOCK11	-15	Regulatory T cell		GO Biological Processes	19	GO:0070167	regulation of biomineral tissue development	19_GO:0032502 developmental process	-3	6.6	4.9	30244	102	225	5	2.2	0.98	490|1051|3091|5552|7040	ATP2B1|CEBPB|HIF1A|SRGN|TGFB1	-2.7	Myeloid Dendritic Cells
																																																																								GO Biological Processes	19	GO:0051249	regulation of lymphocyte activation	-15	6.9	12	30244	504	242	28	12	2.1	677|678|814|864|961|975|2534|3572|3707|3726|3916|5585|6599|6777|6932|7048|7128|7133|8440|10125|10451|10892|29117|51176|55824|57162|57492|80762	ZFP36L1|ZFP36L2|CAMK4|RUNX3|CD47|CD81|FYN|IL6ST|ITPKB|JUNB|LAMP1|PKN1|SMARCC1|STAT5B|TCF7|TGFBR2|TNFAIP3|TNFRSF1B|NCK2|RASGRP1|VAV3|MALT1|BRD7|LEF1|PAG1|PELI1|ARID1B|NDFIP1	-13	Regulatory T cell		GO Biological Processes	19	GO:0046620	regulation of organ growth	19_GO:0040007 growth	-3	6.6	4.9	30244	102	225	5	2.2	0.98	207|5997|7048|7528|8531	AKT1|RGS2|TGFBR2|YY1|YBX3	-2.7	Myeloid Dendritic Cells
																																																																								GO Biological Processes	19	GO:0045321	leukocyte activation	-15	6.3	12	30244	594	242	30	12	2.1	677|678|814|960|975|1316|2534|3560|3702|3707|3955|4297|4627|5579|6777|6932|7048|8440|10125|10320|10892|23228|51176|55619|57162|57580|64784|80762|112616|139818	ZFP36L1|ZFP36L2|CAMK4|CD44|CD81|KLF6|FYN|IL2RB|ITK|ITPKB|LFNG|KMT2A|MYH9|PRKCB|STAT5B|TCF7|TGFBR2|NCK2|RASGRP1|IKZF1|MALT1|PLCL2|LEF1|DOCK10|PELI1|PREX1|CRTC3|NDFIP1|CMTM7|DOCK11	-13	Regulatory T cell		GO Biological Processes	19	GO:0016567	protein ubiquitination	19_GO:0008152 metabolic process	-3	2.7	3.9	30244	636	225	13	5.8	1.6	207|267|6478|10422|26234|51257|55819|57161|57162|80351|115992|149603|284996	AKT1|AMFR|SIAH2|UBAC1|FBXL5|MARCHF2|RNF130|PELI2|PELI1|TNKS2|RNF166|RNF187|RNF149	-2.7	Myeloid Dendritic Cells
																																																																								GO Biological Processes	19	GO:0046649	lymphocyte activation	-15	7.2	12	30244	471	242	27	11	2	677|678|960|975|1316|2534|3560|3702|3707|3955|4297|4627|5579|6777|6932|8440|10125|10320|10892|23228|51176|55619|57162|57580|80762|112616|139818	ZFP36L1|ZFP36L2|CD44|CD81|KLF6|FYN|IL2RB|ITK|ITPKB|LFNG|KMT2A|MYH9|PRKCB|STAT5B|TCF7|NCK2|RASGRP1|IKZF1|MALT1|PLCL2|LEF1|DOCK10|PELI1|PREX1|NDFIP1|CMTM7|DOCK11	-13	Regulatory T cell		KEGG Pathway	24	hsa04015	Rap1 signaling pathway		-3	4.5	4.4	30244	210	225	7	3.1	1.2	207|2357|2771|2778|5605|5879|26037	AKT1|FPR1|GNAI2|GNAS|MAP2K2|RAC1|SIPA1L1	-2.7	Myeloid Dendritic Cells
																																																																								GO Biological Processes	19	GO:0002694	regulation of leukocyte activation	-14	6	11	30244	600	242	29	12	2.1	677|678|814|864|961|975|2534|3572|3707|3726|3727|3916|5585|6599|6777|6932|7048|7128|7133|8440|10125|10451|10892|29117|51176|55824|57162|57492|80762	ZFP36L1|ZFP36L2|CAMK4|RUNX3|CD47|CD81|FYN|IL6ST|ITPKB|JUNB|JUND|LAMP1|PKN1|SMARCC1|STAT5B|TCF7|TGFBR2|TNFAIP3|TNFRSF1B|NCK2|RASGRP1|VAV3|MALT1|BRD7|LEF1|PAG1|PELI1|ARID1B|NDFIP1	-12	Regulatory T cell		Canonical Pathways	11	M33	PID GLYPICAN 1PATHWAY		-3	15	6.3	30244	27	225	3	1.3	0.76	4067|7040|7048	LYN|TGFB1|TGFBR2	-2.7	Myeloid Dendritic Cells
																																																																								GO Biological Processes	19	GO:0050865	regulation of cell activation	-14	5.7	11	30244	657	242	30	12	2.1	677|678|814|864|961|975|2316|2534|3572|3707|3726|3727|3916|5585|6599|6777|6932|7048|7128|7133|8440|10125|10451|10892|29117|51176|55824|57162|57492|80762	ZFP36L1|ZFP36L2|CAMK4|RUNX3|CD47|CD81|FLNA|FYN|IL6ST|ITPKB|JUNB|JUND|LAMP1|PKN1|SMARCC1|STAT5B|TCF7|TGFBR2|TNFAIP3|TNFRSF1B|NCK2|RASGRP1|VAV3|MALT1|BRD7|LEF1|PAG1|PELI1|ARID1B|NDFIP1	-12	Regulatory T cell		WikiPathways	27	WP2035	Follicle stimulating hormone (FSH) signaling pathway		-3	15	6.3	30244	27	225	3	1.3	0.76	207|2870|5566	AKT1|GRK6|PRKACA	-2.7	Myeloid Dendritic Cells
																																																																								GO Biological Processes	19	GO:0030097	hemopoiesis	-14	5.6	11	30244	672	242	30	12	2.1	103|677|678|814|864|975|1316|1938|2316|2872|3702|3707|3726|3955|4297|4627|5305|6777|6932|7048|8473|10320|10892|23228|51176|51274|55619|57580|112616|139818	ADAR|ZFP36L1|ZFP36L2|CAMK4|RUNX3|CD81|KLF6|EEF2|FLNA|MKNK2|ITK|ITPKB|JUNB|LFNG|KMT2A|MYH9|PIP4K2A|STAT5B|TCF7|TGFBR2|OGT|IKZF1|MALT1|PLCL2|LEF1|KLF3|DOCK10|PREX1|CMTM7|DOCK11	-11	Regulatory T cell		Reactome Gene Sets	6	R-HSA-72662	Activation of the mRNA upon binding of the cap-binding complex and eIFs, and subsequent binding to 43S		-3	9	5.3	30244	60	225	4	1.8	0.88	1974|3646|6231|8662	EIF4A2|EIF3E|RPS26|EIF3B	-2.7	Myeloid Dendritic Cells
																																																																								WikiPathways	27	WP2380	Brain-derived neurotrophic factor (BDNF) signaling pathway	-13	14	14	30244	144	242	16	6.6	1.6	814|1938|2534|3738|4214|4790|4792|4905|5335|5594|5879|6197|6777|8440|10048|10451	CAMK4|EEF2|FYN|KCNA3|MAP3K1|NFKB1|NFKBIA|NSF|PLCG1|MAPK1|RAC1|RPS6KA3|STAT5B|NCK2|RANBP9|VAV3	-11	Regulatory T cell		WikiPathways	27	WP4172	PI3K-Akt signaling pathway		-3	3.6	4.1	30244	339	225	9	4	1.3	207|1441|2782|2783|4170|4790|5605|5879|6655	AKT1|CSF3R|GNB1|GNB2|MCL1|NFKB1|MAP2K2|RAC1|SOS2	-2.7	Myeloid Dendritic Cells
																																																																								KEGG Pathway	24	hsa04062	Chemokine signaling pathway	-12	11	13	30244	192	242	17	7	1.6	156|2771|2782|2783|2870|3702|4790|4792|5335|5579|5594|5879|6777|7852|10451|23533|57580	GRK2|GNAI2|GNB1|GNB2|GRK6|ITK|NFKB1|NFKBIA|PLCG1|PRKCB|MAPK1|RAC1|STAT5B|CXCR4|VAV3|PIK3R5|PREX1	-10	Regulatory T cell		GO Biological Processes	19	GO:0071347	cellular response to interleukin-1	19_GO:0050896 response to stimulus	-3	6.5	4.9	30244	103	225	5	2.2	0.98	1051|3091|4790|7528|140885	CEBPB|HIF1A|NFKB1|YY1|SIRPA	-2.7	Myeloid Dendritic Cells
																																																																								WikiPathways	27	WP3929	Chemokine signaling pathway	-12	12	13	30244	166	242	16	6.6	1.6	156|2771|2782|2783|2870|3702|4790|4792|5579|5594|5879|6777|7852|10451|23533|57580	GRK2|GNAI2|GNB1|GNB2|GRK6|ITK|NFKB1|NFKBIA|PRKCB|MAPK1|RAC1|STAT5B|CXCR4|VAV3|PIK3R5|PREX1	-10	Regulatory T cell		GO Biological Processes	19	GO:0071383	cellular response to steroid hormone stimulus	19_GO:0050896 response to stimulus	-3	5.2	4.6	30244	154	225	6	2.7	1.1	301|490|678|7533|7538|55625	ANXA1|ATP2B1|ZFP36L2|YWHAH|ZFP36|ZDHHC7	-2.7	Myeloid Dendritic Cells
																																																																								WikiPathways	27	WP2355	Corticotropin-releasing hormone signaling pathway	-12	18	14	30244	92	242	13	5.4	1.4	2771|2778|2782|2783|2870|3726|3727|4790|4792|5335|5579|5594|10155	GNAI2|GNAS|GNB1|GNB2|GRK6|JUNB|JUND|NFKB1|NFKBIA|PLCG1|PRKCB|MAPK1|TRIM28	-10	Regulatory T cell		KEGG Pathway	24	hsa04261	Adrenergic signaling in cardiomyocytes		-3	5.2	4.6	30244	154	225	6	2.7	1.1	207|490|2771|2778|5501|5566	AKT1|ATP2B1|GNAI2|GNAS|PPP1CC|PRKACA	-2.7	Myeloid Dendritic Cells
																																																																								GO Biological Processes	19	GO:0050863	regulation of T cell activation	-12	7.3	11	30244	378	242	22	9.1	1.8	814|864|961|975|2534|3572|3707|3726|6599|6777|6932|7048|7133|8440|10125|10892|29117|51176|55824|57162|57492|80762	CAMK4|RUNX3|CD47|CD81|FYN|IL6ST|ITPKB|JUNB|SMARCC1|STAT5B|TCF7|TGFBR2|TNFRSF1B|NCK2|RASGRP1|MALT1|BRD7|LEF1|PAG1|PELI1|ARID1B|NDFIP1	-10	Regulatory T cell		GO Biological Processes	19	GO:0045596	negative regulation of cell differentiation	19_GO:0032502 developmental process	-3	2.6	3.8	30244	721	225	14	6.2	1.6	301|678|4067|4792|5997|7040|7528|7533|7538|10140|27250|28959|55365|122953	ANXA1|ZFP36L2|LYN|NFKBIA|RGS2|TGFB1|YY1|YWHAH|ZFP36|TOB1|PDCD4|TMEM176B|TMEM176A|JDP2	-2.6	Myeloid Dendritic Cells
																																																																								GO Biological Processes	19	GO:0006468	protein phosphorylation	-12	5.1	9.7	30244	692	242	28	12	2.1	156|814|864|994|1195|2534|2870|2872|3702|4140|4214|5128|5579|5583|5585|5594|6197|6793|6881|7048|7273|8428|9448|10155|11329|51719|127933|415116	GRK2|CAMK4|RUNX3|CDC25B|CLK1|FYN|GRK6|MKNK2|ITK|MARK3|MAP3K1|CDK17|PRKCB|PRKCH|PKN1|MAPK1|RPS6KA3|STK10|TAF10|TGFBR2|TTN|STK24|MAP4K4|TRIM28|STK38|CAB39|UHMK1|PIM3	-9.7	Regulatory T cell		WikiPathways	27	WP1544	MicroRNAs in cardiomyocyte hypertrophy		-3	6.5	4.8	30244	104	225	5	2.2	0.98	207|4790|5605|5879|7040	AKT1|NFKB1|MAP2K2|RAC1|TGFB1	-2.6	Myeloid Dendritic Cells
																																																																								GO Biological Processes	19	GO:1903131	mononuclear cell differentiation	-12	7.6	11	30244	330	242	20	8.3	1.8	677|678|814|1316|3702|3707|3955|4297|4627|6777|6932|7048|10320|10892|23228|51176|55619|57580|112616|139818	ZFP36L1|ZFP36L2|CAMK4|KLF6|ITK|ITPKB|LFNG|KMT2A|MYH9|STAT5B|TCF7|TGFBR2|IKZF1|MALT1|PLCL2|LEF1|DOCK10|PREX1|CMTM7|DOCK11	-9.6	Regulatory T cell		GO Biological Processes	19	GO:0050729	positive regulation of inflammatory response	19_GO:0048518 positive regulation of biological process	-3	5.2	4.5	30244	155	225	6	2.7	1.1	1051|4792|27250|64332|283131|353514	CEBPB|NFKBIA|PDCD4|NFKBIZ|NEAT1|LILRA5	-2.6	Myeloid Dendritic Cells
																																																																								GO Biological Processes	19	GO:0002521	leukocyte differentiation	-11	6.6	10	30244	418	242	22	9.1	1.8	677|678|814|975|1316|3702|3707|3726|3955|4297|4627|6777|6932|7048|10320|10892|23228|51176|55619|57580|112616|139818	ZFP36L1|ZFP36L2|CAMK4|CD81|KLF6|ITK|ITPKB|JUNB|LFNG|KMT2A|MYH9|STAT5B|TCF7|TGFBR2|IKZF1|MALT1|PLCL2|LEF1|DOCK10|PREX1|CMTM7|DOCK11	-9.5	Regulatory T cell		Reactome Gene Sets	6	R-HSA-9013148	CDC42 GTPase cycle		-3	5.2	4.5	30244	155	225	6	2.7	1.1	752|4650|10672|10788|57580|117289	FMNL1|MYO9B|GNA13|IQGAP2|PREX1|TAGAP	-2.6	Myeloid Dendritic Cells
																																																																								GO Biological Processes	19	GO:0045785	positive regulation of cell adhesion	-11	6	9.9	30244	482	242	23	9.5	1.9	864|960|961|975|1785|2316|2534|3572|3707|5879|6599|6777|7048|8440|8861|9448|10125|10451|10892|29117|51176|57492|57580	RUNX3|CD44|CD47|CD81|DNM2|FLNA|FYN|IL6ST|ITPKB|RAC1|SMARCC1|STAT5B|TGFBR2|NCK2|LDB1|MAP4K4|RASGRP1|VAV3|MALT1|BRD7|LEF1|ARID1B|PREX1	-9.2	Regulatory T cell		WikiPathways	27	WP4396	Nonalcoholic fatty liver disease		-3	5.2	4.5	30244	155	225	6	2.7	1.1	207|1537|3725|4790|5879|7040	AKT1|CYC1|JUN|NFKB1|RAC1|TGFB1	-2.6	Myeloid Dendritic Cells
																																																																								GO Biological Processes	19	GO:0045619	regulation of lymphocyte differentiation	-11	9.4	11	30244	212	242	16	6.6	1.6	677|678|814|864|3707|3726|6599|6777|6932|7048|10125|10892|29117|51176|57492|80762	ZFP36L1|ZFP36L2|CAMK4|RUNX3|ITPKB|JUNB|SMARCC1|STAT5B|TCF7|TGFBR2|RASGRP1|MALT1|BRD7|LEF1|ARID1B|NDFIP1	-8.9	Regulatory T cell		GO Biological Processes	19	GO:0002763	positive regulation of myeloid leukocyte differentiation	19_GO:0002376 immune system process	-3	8.8	5.3	30244	61	225	4	1.8	0.88	2353|7040|7071|56998	FOS|TGFB1|KLF10|CTNNBIP1	-2.6	Myeloid Dendritic Cells
																																																																								Canonical Pathways	11	M99	PID TXA2PATHWAY	-11	22	14	30244	56	242	10	4.1	1.3	156|2534|2771|2782|5579|5583|5879|9138|10672|23533	GRK2|FYN|GNAI2|GNB1|PRKCB|PRKCH|RAC1|ARHGEF1|GNA13|PIK3R5	-8.9	Regulatory T cell		GO Biological Processes	19	GO:0045428	regulation of nitric oxide biosynthetic process	19_GO:0008152 metabolic process	-3	8.8	5.3	30244	61	225	4	1.8	0.88	207|1785|5879|140885	AKT1|DNM2|RAC1|SIRPA	-2.6	Myeloid Dendritic Cells
																																																																								Canonical Pathways	11	M124	PID CXCR4 PATHWAY	-11	15	13	30244	100	242	12	5	1.4	156|2308|2534|2771|2782|2870|5879|6777|7852|10672|23533|55824	GRK2|FOXO1|FYN|GNAI2|GNB1|GRK6|RAC1|STAT5B|CXCR4|GNA13|PIK3R5|PAG1	-8.8	Regulatory T cell		GO Biological Processes	19	GO:0060395	SMAD protein signal transduction	19_GO:0050896 response to stimulus	-3	8.8	5.3	30244	61	225	4	1.8	0.88	2353|3725|7040|121551	FOS|JUN|TGFB1|ABTB3	-2.6	Myeloid Dendritic Cells
																																																																								Canonical Pathways	11	M186	PID PDGFRB PATHWAY	-10	13	12	30244	129	242	13	5.4	1.4	1785|2534|3727|5335|5594|5879|6197|6777|7533|8440|23533|26999|55824	DNM2|FYN|JUND|PLCG1|MAPK1|RAC1|RPS6KA3|STAT5B|YWHAH|NCK2|PIK3R5|CYFIP2|PAG1	-8.6	Regulatory T cell		GO Biological Processes	19	GO:1900024	regulation of substrate adhesion-dependent cell spreading	19_GO:0050789 regulation of biological process	-3	8.8	5.3	30244	61	225	4	1.8	0.88	1785|5879|57580|91663	DNM2|RAC1|PREX1|MYADM	-2.6	Myeloid Dendritic Cells
																																																																								GO Biological Processes	19	GO:0051056	regulation of small GTPase mediated signal transduction	-10	7.5	10	30244	298	242	18	7.4	1.7	393|1785|3707|4650|5879|8473|9138|9267|9448|10125|10451|10672|11214|22821|23526|56882|57580|286530	ARHGAP4|DNM2|ITPKB|MYO9B|RAC1|OGT|ARHGEF1|CYTH1|MAP4K4|RASGRP1|VAV3|GNA13|AKAP13|RASA3|ARHGAP45|CDC42SE1|PREX1|P2RY8	-8.6	Regulatory T cell		GO Biological Processes	19	GO:0043488	regulation of mRNA stability	19_GO:0048519 negative regulation of biological process	-2.9	4.4	4.3	30244	213	225	7	3.1	1.2	207|678|1994|5580|7538|8531|10140	AKT1|ZFP36L2|ELAVL1|PRKCD|ZFP36|YBX3|TOB1	-2.6	Myeloid Dendritic Cells
																																																																								Canonical Pathways	11	M238	PID THROMBIN PAR1 PATHWAY	-10	26	15	30244	43	242	9	3.7	1.2	1785|2771|2782|5579|5585|7791|9138|10672|11214	DNM2|GNAI2|GNB1|PRKCB|PKN1|ZYX|ARHGEF1|GNA13|AKAP13	-8.6	Regulatory T cell		GO Biological Processes	19	GO:0045639	positive regulation of myeloid cell differentiation	19_GO:0002376 immune system process	-2.9	6.4	4.8	30244	105	225	5	2.2	0.98	2353|3091|7040|7071|56998	FOS|HIF1A|TGFB1|KLF10|CTNNBIP1	-2.6	Myeloid Dendritic Cells
																																																																								WikiPathways	27	WP5072	Modulators of TCR signaling and T cell activation	-10	20	14	30244	61	242	10	4.1	1.3	677|3702|4790|4792|5335|7128|8525|9402|10672|10892	ZFP36L1|ITK|NFKB1|NFKBIA|PLCG1|TNFAIP3|DGKZ|GRAP2|GNA13|MALT1	-8.5	Regulatory T cell		WikiPathways	27	WP2583	T cell receptor and co-stimulatory signaling		-2.9	14	6.1	30244	28	225	3	1.3	0.76	207|4790|4792	AKT1|NFKB1|NFKBIA	-2.6	Myeloid Dendritic Cells
																																																																								KEGG Pathway	24	hsa05200	Pathways in cancer	-10	5.4	9.2	30244	531	242	23	9.5	1.9	1387|2308|2771|2778|2782|2783|3560|3572|4790|4792|5335|5579|5594|5879|6777|6932|7048|7185|7852|9138|10125|10672|51176	CREBBP|FOXO1|GNAI2|GNAS|GNB1|GNB2|IL2RB|IL6ST|NFKB1|NFKBIA|PLCG1|PRKCB|MAPK1|RAC1|STAT5B|TCF7|TGFBR2|TRAF1|CXCR4|ARHGEF1|RASGRP1|GNA13|LEF1	-8.5	Regulatory T cell		GO Biological Processes	19	GO:0002313	mature B cell differentiation involved in immune response	19_GO:0002376 immune system process	-2.9	14	6.1	30244	28	225	3	1.3	0.76	602|3955|64332	BCL3|LFNG|NFKBIZ	-2.6	Myeloid Dendritic Cells
																																																																								Reactome Gene Sets	6	R-HSA-9658195	Leishmania infection	-10	11	11	30244	164	242	14	5.8	1.5	2534|2771|2778|2782|2783|4627|4650|4790|5335|5594|5879|7456|10451|26999	FYN|GNAI2|GNAS|GNB1|GNB2|MYH9|MYO9B|NFKB1|PLCG1|MAPK1|RAC1|WIPF1|VAV3|CYFIP2	-8.5	Regulatory T cell		Reactome Gene Sets	6	R-HSA-400042	Adrenaline,noradrenaline inhibits insulin secretion		-2.9	14	6.1	30244	28	225	3	1.3	0.76	2771|2782|2783	GNAI2|GNB1|GNB2	-2.6	Myeloid Dendritic Cells
																																																																								Reactome Gene Sets	6	R-HSA-9824443	Parasitic Infection Pathways	-10	11	11	30244	164	242	14	5.8	1.5	2534|2771|2778|2782|2783|4627|4650|4790|5335|5594|5879|7456|10451|26999	FYN|GNAI2|GNAS|GNB1|GNB2|MYH9|MYO9B|NFKB1|PLCG1|MAPK1|RAC1|WIPF1|VAV3|CYFIP2	-8.5	Regulatory T cell		KEGG Pathway	24	hsa05417	Lipid and atherosclerosis		-2.9	4.4	4.3	30244	215	225	7	3.1	1.2	207|2353|3725|4067|4790|4792|5879	AKT1|FOS|JUN|LYN|NFKB1|NFKBIA|RAC1	-2.6	Myeloid Dendritic Cells
																																																																								GO Biological Processes	19	GO:0050867	positive regulation of cell activation	-10	6.3	9.6	30244	395	242	20	8.3	1.8	864|961|975|2316|2534|3572|3707|3727|3916|6599|6777|7048|8440|10125|10451|10892|29117|51176|57162|57492	RUNX3|CD47|CD81|FLNA|FYN|IL6ST|ITPKB|JUND|LAMP1|SMARCC1|STAT5B|TGFBR2|NCK2|RASGRP1|VAV3|MALT1|BRD7|LEF1|PELI1|ARID1B	-8.4	Regulatory T cell		GO Biological Processes	19	GO:0001501	skeletal system development	19_GO:0032502 developmental process	-2.9	3	3.9	30244	490	225	11	4.9	1.4	2114|2778|3091|6670|7040|7048|9775|11214|29123|29887|55959	ETS2|GNAS|HIF1A|SP3|TGFB1|TGFBR2|EIF4A3|AKAP13|ANKRD11|SNX10|SULF2	-2.6	Myeloid Dendritic Cells
																																																																								GO Biological Processes	19	GO:0010720	positive regulation of cell development	-10	5.9	9.4	30244	442	242	21	8.7	1.8	677|864|3297|3572|3707|5583|5991|6599|6777|7048|7133|7852|10125|10507|10892|23499|29117|51176|51199|57492|399665	ZFP36L1|RUNX3|HSF1|IL6ST|ITPKB|PRKCH|RFX3|SMARCC1|STAT5B|TGFBR2|TNFRSF1B|CXCR4|RASGRP1|SEMA4D|MALT1|MACF1|BRD7|LEF1|NIN|ARID1B|EEIG1	-8.4	Regulatory T cell		GO Biological Processes	19	GO:0016064	immunoglobulin mediated immune response	19_GO:0002376 immune system process	-2.9	6.3	4.8	30244	106	225	5	2.2	0.98	602|1604|3127|5580|64332	BCL3|CD55|HLA-DRB5|PRKCD|NFKBIZ	-2.6	Myeloid Dendritic Cells
																																																																								GO Biological Processes	19	GO:0042110	T cell activation	-10	7.2	9.9	30244	312	242	18	7.4	1.7	677|678|960|2534|3702|3707|3955|4297|4627|6777|6932|8440|10125|10892|51176|57162|57580|80762	ZFP36L1|ZFP36L2|CD44|FYN|ITK|ITPKB|LFNG|KMT2A|MYH9|STAT5B|TCF7|NCK2|RASGRP1|MALT1|LEF1|PELI1|PREX1|NDFIP1	-8.4	Regulatory T cell		GO Biological Processes	19	GO:0030335	positive regulation of cell migration	19_GO:0040011 locomotion	-2.9	2.8	3.8	30244	568	225	12	5.3	1.5	207|301|1729|2771|3091|3725|4067|4215|5879|7040|7048|91663	AKT1|ANXA1|DIAPH1|GNAI2|HIF1A|JUN|LYN|MAP3K3|RAC1|TGFB1|TGFBR2|MYADM	-2.6	Myeloid Dendritic Cells
																																																																								Reactome Gene Sets	6	R-HSA-194315	Signaling by Rho GTPases	-9.9	4.6	8.7	30244	706	242	26	11	2	393|752|1729|2316|4627|4650|5579|5585|5594|5879|6793|7456|7533|8440|9138|10451|10672|10788|11214|11329|23526|26999|55619|57580|94239|139818	ARHGAP4|FMNL1|DIAPH1|FLNA|MYH9|MYO9B|PRKCB|PKN1|MAPK1|RAC1|STK10|WIPF1|YWHAH|NCK2|ARHGEF1|VAV3|GNA13|IQGAP2|AKAP13|STK38|ARHGAP45|CYFIP2|DOCK10|PREX1|H2AZ2|DOCK11	-8.2	Regulatory T cell		GO Biological Processes	19	GO:0051345	positive regulation of hydrolase activity	19_GO:0065007 biological regulation	-2.9	2.8	3.8	30244	570	225	12	5.3	1.5	207|4067|5580|6655|10672|10892|11138|23158|23645|23787|26037|57580	AKT1|LYN|PRKCD|SOS2|GNA13|MALT1|TBC1D8|TBC1D9|PPP1R15A|MTCH1|SIPA1L1|PREX1	-2.6	Myeloid Dendritic Cells
																																																																								GO Biological Processes	19	GO:1902105	regulation of leukocyte differentiation	-9.8	7	9.7	30244	322	242	18	7.4	1.7	677|678|814|864|3297|3707|3726|6599|6777|6932|7048|10125|10892|29117|51176|57492|80762|399665	ZFP36L1|ZFP36L2|CAMK4|RUNX3|HSF1|ITPKB|JUNB|SMARCC1|STAT5B|TCF7|TGFBR2|RASGRP1|MALT1|BRD7|LEF1|ARID1B|NDFIP1|EEIG1	-8.2	Regulatory T cell		WikiPathways	27	WP4155	Endometrial cancer		-2.9	8.5	5.2	30244	63	225	4	1.8	0.88	207|2353|5605|6655	AKT1|FOS|MAP2K2|SOS2	-2.6	Myeloid Dendritic Cells
																																																																								GO Biological Processes	19	GO:0030098	lymphocyte differentiation	-9.7	7.4	9.8	30244	286	242	17	7	1.6	677|678|1316|3702|3707|3955|4297|6777|6932|10320|10892|23228|51176|55619|57580|112616|139818	ZFP36L1|ZFP36L2|KLF6|ITK|ITPKB|LFNG|KMT2A|STAT5B|TCF7|IKZF1|MALT1|PLCL2|LEF1|DOCK10|PREX1|CMTM7|DOCK11	-8.1	Regulatory T cell		GO Biological Processes	19	GO:0050878	regulation of body fluid levels	19_GO:0065007 biological regulation	-2.9	3.5	4	30244	349	225	9	4	1.3	2771|2778|3091|5359|5566|5580|10019|10672|84034	GNAI2|GNAS|HIF1A|PLSCR1|PRKACA|PRKCD|SH2B3|GNA13|EMILIN2	-2.6	Myeloid Dendritic Cells
																																																																								GO Biological Processes	19	GO:0051251	positive regulation of lymphocyte activation	-9.7	6.9	9.6	30244	327	242	18	7.4	1.7	864|961|975|2534|3572|3707|3916|6599|6777|7048|8440|10125|10451|10892|29117|51176|57162|57492	RUNX3|CD47|CD81|FYN|IL6ST|ITPKB|LAMP1|SMARCC1|STAT5B|TGFBR2|NCK2|RASGRP1|VAV3|MALT1|BRD7|LEF1|PELI1|ARID1B	-8.1	Regulatory T cell		GO Biological Processes	19	GO:1902175	regulation of oxidative stress-induced intrinsic apoptotic signaling pathway	19_GO:0050896 response to stimulus	-2.9	14	6	30244	29	225	3	1.3	0.76	207|3091|4170	AKT1|HIF1A|MCL1	-2.6	Myeloid Dendritic Cells
																																																																								Reactome Gene Sets	6	R-HSA-9716542	Signaling by Rho GTPases, Miro GTPases and RHOBTB3	-9.7	4.5	8.6	30244	722	242	26	11	2	393|752|1729|2316|4627|4650|5579|5585|5594|5879|6793|7456|7533|8440|9138|10451|10672|10788|11214|11329|23526|26999|55619|57580|94239|139818	ARHGAP4|FMNL1|DIAPH1|FLNA|MYH9|MYO9B|PRKCB|PKN1|MAPK1|RAC1|STK10|WIPF1|YWHAH|NCK2|ARHGEF1|VAV3|GNA13|IQGAP2|AKAP13|STK38|ARHGAP45|CYFIP2|DOCK10|PREX1|H2AZ2|DOCK11	-8.1	Regulatory T cell		GO Biological Processes	19	GO:0010575	positive regulation of vascular endothelial growth factor production	19_GO:0048518 positive regulation of biological process	-2.9	14	6	30244	29	225	3	1.3	0.76	3091|7040|55959	HIF1A|TGFB1|SULF2	-2.6	Myeloid Dendritic Cells
																																																																								GO Biological Processes	19	GO:1903706	regulation of hemopoiesis	-9.7	6	9.2	30244	418	242	20	8.3	1.8	677|678|814|864|3297|3707|3726|4792|6599|6777|6932|7048|8861|10125|10892|29117|51176|57492|80762|399665	ZFP36L1|ZFP36L2|CAMK4|RUNX3|HSF1|ITPKB|JUNB|NFKBIA|SMARCC1|STAT5B|TCF7|TGFBR2|LDB1|RASGRP1|MALT1|BRD7|LEF1|ARID1B|NDFIP1|EEIG1	-8	Regulatory T cell		WikiPathways	27	WP3972	PDGFR-beta pathway		-2.9	14	6	30244	29	225	3	1.3	0.76	2353|3725|4214	FOS|JUN|MAP3K1	-2.6	Myeloid Dendritic Cells
																																																																								Reactome Gene Sets	6	R-HSA-109582	Hemostasis	-9.6	4.8	8.7	30244	621	242	24	9.9	1.9	489|960|961|2153|2316|2534|2734|2771|2778|2782|2783|5335|5579|5583|5594|5879|7273|8525|10125|10451|10672|23533|55619|139818	ATP2A3|CD44|CD47|F5|FLNA|FYN|GLG1|GNAI2|GNAS|GNB1|GNB2|PLCG1|PRKCB|PRKCH|MAPK1|RAC1|TTN|DGKZ|RASGRP1|VAV3|GNA13|PIK3R5|DOCK10|DOCK11	-8	Regulatory T cell		GO Biological Processes	19	GO:0042119	neutrophil activation	19_GO:0002376 immune system process	-2.9	14	6	30244	29	225	3	1.3	0.76	301|5580|57580	ANXA1|PRKCD|PREX1	-2.6	Myeloid Dendritic Cells
																																																																								GO Biological Processes	19	GO:0002696	positive regulation of leukocyte activation	-9.6	6.3	9.3	30244	378	242	19	7.9	1.7	864|961|975|2534|3572|3707|3727|3916|6599|6777|7048|8440|10125|10451|10892|29117|51176|57162|57492	RUNX3|CD47|CD81|FYN|IL6ST|ITPKB|JUND|LAMP1|SMARCC1|STAT5B|TGFBR2|NCK2|RASGRP1|VAV3|MALT1|BRD7|LEF1|PELI1|ARID1B	-7.9	Regulatory T cell		KEGG Pathway	24	hsa04931	Insulin resistance		-2.9	6.2	4.7	30244	108	225	5	2.2	0.98	207|4790|4792|5501|5580	AKT1|NFKB1|NFKBIA|PPP1CC|PRKCD	-2.6	Myeloid Dendritic Cells
																																																																								GO Biological Processes	19	GO:1903037	regulation of leukocyte cell-cell adhesion	-9.5	6.3	9.3	30244	379	242	19	7.9	1.7	864|960|961|975|2534|3572|3707|6599|6777|7048|8440|10125|10892|29117|51176|55824|57162|57492|80762	RUNX3|CD44|CD47|CD81|FYN|IL6ST|ITPKB|SMARCC1|STAT5B|TGFBR2|NCK2|RASGRP1|MALT1|BRD7|LEF1|PAG1|PELI1|ARID1B|NDFIP1	-7.9	Regulatory T cell		GO Biological Processes	19	GO:0001819	positive regulation of cytokine production	19_GO:0048518 positive regulation of biological process	-2.9	3	3.8	30244	497	225	11	4.9	1.4	301|602|1051|1604|3091|7040|10288|10892|55959|57162|353514	ANXA1|BCL3|CEBPB|CD55|HIF1A|TGFB1|LILRB2|MALT1|SULF2|PELI1|LILRA5	-2.6	Myeloid Dendritic Cells
																																																																								GO Biological Processes	19	GO:0018105	peptidyl-serine phosphorylation	-9.5	9.5	10	30244	184	242	14	5.8	1.5	156|814|1195|2872|4140|5579|5583|5585|5594|6197|7048|11329|51719|127933	GRK2|CAMK4|CLK1|MKNK2|MARK3|PRKCB|PRKCH|PKN1|MAPK1|RPS6KA3|TGFBR2|STK38|CAB39|UHMK1	-7.9	Regulatory T cell		GO Biological Processes	19	GO:0080164	regulation of nitric oxide metabolic process	19_GO:0008152 metabolic process	-2.9	8.4	5.1	30244	64	225	4	1.8	0.88	207|1785|5879|140885	AKT1|DNM2|RAC1|SIRPA	-2.6	Myeloid Dendritic Cells
																																																																								Reactome Gene Sets	6	R-HSA-9013149	RAC1 GTPase cycle	-9.5	9.5	10	30244	185	242	14	5.8	1.5	393|752|4650|5585|5879|7456|10451|10672|10788|23526|26999|55619|57580|139818	ARHGAP4|FMNL1|MYO9B|PKN1|RAC1|WIPF1|VAV3|GNA13|IQGAP2|ARHGAP45|CYFIP2|DOCK10|PREX1|DOCK11	-7.8	Regulatory T cell		GO Biological Processes	19	GO:0071384	cellular response to corticosteroid stimulus	19_GO:0050896 response to stimulus	-2.9	8.4	5.1	30244	64	225	4	1.8	0.88	301|490|678|7538	ANXA1|ATP2B1|ZFP36L2|ZFP36	-2.6	Myeloid Dendritic Cells
																																																																								Reactome Gene Sets	6	R-HSA-6798695	Neutrophil degranulation	-9.4	5.5	8.8	30244	481	242	21	8.7	1.8	960|961|1729|1938|3482|3916|4790|5594|5879|6793|7133|8907|10788|23200|23352|23406|23526|25798|51719|57153|326624	CD44|CD47|DIAPH1|EEF2|IGF2R|LAMP1|NFKB1|MAPK1|RAC1|STK10|TNFRSF1B|AP1M1|IQGAP2|ATP11B|UBR4|COTL1|ARHGAP45|BRI3|CAB39|SLC44A2|RAB37	-7.8	Regulatory T cell		GO Biological Processes	19	GO:0051100	negative regulation of binding	19_GO:0065007 biological regulation	-2.9	5	4.4	30244	162	225	6	2.7	1.1	207|3725|4792|5580|9775|56998	AKT1|JUN|NFKBIA|PRKCD|EIF4A3|CTNNBIP1	-2.6	Myeloid Dendritic Cells
																																																																								Reactome Gene Sets	6	R-HSA-76002	Platelet activation, signaling and aggregation	-9.3	7.6	9.7	30244	263	242	16	6.6	1.6	2153|2316|2534|2771|2782|2783|5579|5583|5594|5879|7273|8525|10125|10451|10672|23533	F5|FLNA|FYN|GNAI2|GNB1|GNB2|PRKCB|PRKCH|MAPK1|RAC1|TTN|DGKZ|RASGRP1|VAV3|GNA13|PIK3R5	-7.7	Regulatory T cell		WikiPathways	27	WP4239	Epithelial to mesenchymal transition in colorectal cancer		-2.9	5	4.4	30244	162	225	6	2.7	1.1	207|3091|5605|6655|7040|7048	AKT1|HIF1A|MAP2K2|SOS2|TGFB1|TGFBR2	-2.6	Myeloid Dendritic Cells
																																																																								Reactome Gene Sets	6	R-HSA-9012999	RHO GTPase cycle	-9.1	5.6	8.8	30244	449	242	20	8.3	1.8	393|752|1729|4650|5585|5879|6793|7456|8440|9138|10451|10672|10788|11214|11329|23526|26999|55619|57580|139818	ARHGAP4|FMNL1|DIAPH1|MYO9B|PKN1|RAC1|STK10|WIPF1|NCK2|ARHGEF1|VAV3|GNA13|IQGAP2|AKAP13|STK38|ARHGAP45|CYFIP2|DOCK10|PREX1|DOCK11	-7.6	Regulatory T cell		Reactome Gene Sets	6	R-HSA-9675108	Nervous system development		-2.9	2.8	3.8	30244	578	225	12	5.3	1.5	1212|1785|4067|4650|5566|5605|5879|6231|6478|6655|9775|9846	CLTB|DNM2|LYN|MYO9B|PRKACA|MAP2K2|RAC1|RPS26|SIAH2|SOS2|EIF4A3|GAB2	-2.6	Myeloid Dendritic Cells
																																																																								KEGG Pathway	24	hsa04660	T cell receptor signaling pathway	-9.1	13	11	30244	104	242	11	4.5	1.3	2534|3702|4790|4792|5335|5594|8440|9402|10125|10451|10892	FYN|ITK|NFKB1|NFKBIA|PLCG1|MAPK1|NCK2|GRAP2|RASGRP1|VAV3|MALT1	-7.5	Regulatory T cell		Canonical Pathways	11	M272	PID CD8 TCR DOWNSTREAM PATHWAY		-2.8	8.3	5.1	30244	65	225	4	1.8	0.88	2353|3725|3726|5605	FOS|JUN|JUNB|MAP2K2	-2.6	Myeloid Dendritic Cells
																																																																								GO Biological Processes	19	GO:1903039	positive regulation of leukocyte cell-cell adhesion	-9.1	7.3	9.4	30244	273	242	16	6.6	1.6	864|960|961|975|2534|3572|3707|6599|6777|7048|8440|10125|10892|29117|51176|57492	RUNX3|CD44|CD47|CD81|FYN|IL6ST|ITPKB|SMARCC1|STAT5B|TGFBR2|NCK2|RASGRP1|MALT1|BRD7|LEF1|ARID1B	-7.5	Regulatory T cell		Canonical Pathways	11	M279	PID RB 1PATHWAY		-2.8	8.3	5.1	30244	65	225	4	1.8	0.88	1051|1052|1487|3725	CEBPB|CEBPD|CTBP1|JUN	-2.6	Myeloid Dendritic Cells
																																																																								GO Biological Processes	19	GO:0043549	regulation of kinase activity	-9.1	4.4	8.2	30244	717	242	25	10	2	103|975|994|1843|3192|5305|5339|5569|5585|5934|7048|7128|7273|8440|8525|8861|10125|10451|10892|11214|11329|23533|51719|80824|113791	ADAR|CD81|CDC25B|DUSP1|HNRNPU|PIP4K2A|PLEC|PKIA|PKN1|RBL2|TGFBR2|TNFAIP3|TTN|NCK2|DGKZ|LDB1|RASGRP1|VAV3|MALT1|AKAP13|STK38|PIK3R5|CAB39|DUSP16|PIK3IP1	-7.5	Regulatory T cell		Reactome Gene Sets	6	R-HSA-9674555	Signaling by CSF3 (G-CSF)		-2.8	13	5.9	30244	30	225	3	1.3	0.76	1441|4067|9846	CSF3R|LYN|GAB2	-2.6	Myeloid Dendritic Cells
																																																																								Reactome Gene Sets	6	R-HSA-2454202	Fc epsilon receptor (FCERI) signaling	-9	11	11	30244	134	242	12	5	1.4	2534|3702|4214|4790|4792|5335|5594|5879|9402|10125|10451|10892	FYN|ITK|MAP3K1|NFKB1|NFKBIA|PLCG1|MAPK1|RAC1|GRAP2|RASGRP1|VAV3|MALT1	-7.5	Regulatory T cell		GO Biological Processes	19	GO:0061117	negative regulation of heart growth	19_GO:0040007 growth	-2.8	13	5.9	30244	30	225	3	1.3	0.76	5997|7048|7528	RGS2|TGFBR2|YY1	-2.6	Myeloid Dendritic Cells
																																																																								GO Biological Processes	19	GO:0018209	peptidyl-serine modification	-9	8.7	9.8	30244	202	242	14	5.8	1.5	156|814|1195|2872|4140|5579|5583|5585|5594|6197|7048|11329|51719|127933	GRK2|CAMK4|CLK1|MKNK2|MARK3|PRKCB|PRKCH|PKN1|MAPK1|RPS6KA3|TGFBR2|STK38|CAB39|UHMK1	-7.4	Regulatory T cell		WikiPathways	27	WP2870	Extracellular vesicle-mediated signaling in recipient cells		-2.8	13	5.9	30244	30	225	3	1.3	0.76	207|7040|7048	AKT1|TGFB1|TGFBR2	-2.6	Myeloid Dendritic Cells
																																																																								Canonical Pathways	11	M7	PID FCER1 PATHWAY	-8.9	19	12	30244	60	242	9	3.7	1.2	1843|2534|3702|4214|4790|5335|5579|5594|7456	DUSP1|FYN|ITK|MAP3K1|NFKB1|PLCG1|PRKCB|MAPK1|WIPF1	-7.4	Regulatory T cell		GO Biological Processes	19	GO:0055022	negative regulation of cardiac muscle tissue growth	19_GO:0040007 growth	-2.8	13	5.9	30244	30	225	3	1.3	0.76	5997|7048|7528	RGS2|TGFBR2|YY1	-2.6	Myeloid Dendritic Cells
																																																																								GO Biological Processes	19	GO:0050870	positive regulation of T cell activation	-8.7	7.5	9.3	30244	249	242	15	6.2	1.6	864|961|975|2534|3572|3707|6599|6777|7048|8440|10125|10892|29117|51176|57492	RUNX3|CD47|CD81|FYN|IL6ST|ITPKB|SMARCC1|STAT5B|TGFBR2|NCK2|RASGRP1|MALT1|BRD7|LEF1|ARID1B	-7.2	Regulatory T cell		GO Biological Processes	19	GO:0070168	negative regulation of biomineral tissue development	19_GO:0032502 developmental process	-2.8	13	5.9	30244	30	225	3	1.3	0.76	3091|5552|7040	HIF1A|SRGN|TGFB1	-2.6	Myeloid Dendritic Cells
																																																																								Canonical Pathways	11	M34	PID TCR PATHWAY	-8.7	18	12	30244	64	242	9	3.7	1.2	2316|2534|3702|5335|5579|9402|10125|10892|55824	FLNA|FYN|ITK|PLCG1|PRKCB|GRAP2|RASGRP1|MALT1|PAG1	-7.1	Regulatory T cell		GO Biological Processes	19	GO:0002520	immune system development	19_GO:0002376 immune system process	-2.8	4.9	4.4	30244	163	225	6	2.7	1.1	602|4067|5605|7040|7528|64332	BCL3|LYN|MAP2K2|TGFB1|YY1|NFKBIZ	-2.6	Myeloid Dendritic Cells
																																																																								GO Biological Processes	19	GO:0050727	regulation of inflammatory response	-8.7	5.5	8.5	30244	429	242	19	7.9	1.7	961|975|1652|2534|3572|4363|4790|4792|5335|6777|7128|7133|7791|9975|22861|23476|80709|80762|283131	CD47|CD81|DDT|FYN|IL6ST|ABCC1|NFKB1|NFKBIA|PLCG1|STAT5B|TNFAIP3|TNFRSF1B|ZYX|NR1D2|NLRP1|BRD4|AKNA|NDFIP1|NEAT1	-7.1	Regulatory T cell		GO Biological Processes	19	GO:0007188	adenylate cyclase-modulating G protein-coupled receptor signaling pathway	19_GO:0050896 response to stimulus	-2.8	4.2	4.2	30244	223	225	7	3.1	1.2	2357|2771|2778|2782|5566|10672|11214	FPR1|GNAI2|GNAS|GNB1|PRKACA|GNA13|AKAP13	-2.6	Myeloid Dendritic Cells
																																																																								WikiPathways	27	WP2374	Oncostatin M signaling pathway	-8.6	17	12	30244	65	242	9	3.7	1.2	3572|3726|3727|4790|4792|5579|5583|5594|6777	IL6ST|JUNB|JUND|NFKB1|NFKBIA|PRKCB|PRKCH|MAPK1|STAT5B	-7.1	Regulatory T cell		Reactome Gene Sets	6	R-HSA-2559582	Senescence-Associated Secretory Phenotype (SASP)		-2.8	6.1	4.6	30244	111	225	5	2.2	0.98	1051|2353|3725|4790|94239	CEBPB|FOS|JUN|NFKB1|H2AZ2	-2.5	Myeloid Dendritic Cells
																																																																								GO Biological Processes	19	GO:0045580	regulation of T cell differentiation	-8.6	9	9.7	30244	180	242	13	5.4	1.4	814|864|3707|3726|6599|6777|6932|7048|10125|10892|29117|51176|57492	CAMK4|RUNX3|ITPKB|JUNB|SMARCC1|STAT5B|TCF7|TGFBR2|RASGRP1|MALT1|BRD7|LEF1|ARID1B	-7.1	Regulatory T cell		GO Biological Processes	19	GO:0097191	extrinsic apoptotic signaling pathway	19_GO:0050896 response to stimulus	-2.8	6.1	4.6	30244	111	225	5	2.2	0.98	2872|4170|7040|7133|64332	MKNK2|MCL1|TGFB1|TNFRSF1B|NFKBIZ	-2.5	Myeloid Dendritic Cells
																																																																								GO Biological Processes	19	GO:0080135	regulation of cellular response to stress	-8.6	4.3	7.9	30244	700	242	24	9.9	1.9	960|1387|1655|1843|2308|2316|2534|3297|4170|5594|6599|6881|7185|8428|8440|9448|10125|10155|23326|29117|54407|57492|80824|91304	CD44|CREBBP|DDX5|DUSP1|FOXO1|FLNA|FYN|HSF1|MCL1|MAPK1|SMARCC1|TAF10|TRAF1|STK24|NCK2|MAP4K4|RASGRP1|TRIM28|USP22|BRD7|SLC38A2|ARID1B|DUSP16|TMEM259	-7.1	Regulatory T cell		GO Biological Processes	19	GO:0019724	B cell mediated immunity	19_GO:0002376 immune system process	-2.8	6.1	4.6	30244	111	225	5	2.2	0.98	602|1604|3127|5580|64332	BCL3|CD55|HLA-DRB5|PRKCD|NFKBIZ	-2.5	Myeloid Dendritic Cells
																																																																								GO Biological Processes	19	GO:0032103	positive regulation of response to external stimulus	-8.5	4.9	8.2	30244	538	242	21	8.7	1.8	961|975|1387|1652|2316|2534|3572|3916|4363|4792|5594|5879|6197|6777|7128|7852|8428|10125|22861|57162|283131	CD47|CD81|CREBBP|DDT|FLNA|FYN|IL6ST|LAMP1|ABCC1|NFKBIA|MAPK1|RAC1|RPS6KA3|STAT5B|TNFAIP3|CXCR4|STK24|RASGRP1|NLRP1|PELI1|NEAT1	-7	Regulatory T cell		GO Biological Processes	19	GO:0033674	positive regulation of kinase activity	19_GO:0048518 positive regulation of biological process	-2.8	3.1	3.9	30244	429	225	10	4.4	1.4	207|4067|5580|5605|7040|7048|10892|11214|219771|353514	AKT1|LYN|PRKCD|MAP2K2|TGFB1|TGFBR2|MALT1|AKAP13|CCNY|LILRA5	-2.5	Myeloid Dendritic Cells
																																																																								GO Biological Processes	19	GO:0043484	regulation of RNA splicing	-8.5	8.9	9.6	30244	183	242	13	5.4	1.4	1195|1655|3192|5430|6231|6881|8683|9589|23326|26528|54407|55544|79026	CLK1|DDX5|HNRNPU|POLR2A|RPS26|TAF10|SRSF9|WTAP|USP22|DAZAP1|SLC38A2|RBM38|AHNAK	-7	Regulatory T cell		GO Biological Processes	19	GO:0070301	cellular response to hydrogen peroxide	19_GO:0050896 response to stimulus	-2.8	8.1	5	30244	66	225	4	1.8	0.88	301|5580|10105|140885	ANXA1|PRKCD|PPIF|SIRPA	-2.5	Myeloid Dendritic Cells
																																																																								GO Biological Processes	19	GO:0022407	regulation of cell-cell adhesion	-8.4	5.1	8.2	30244	492	242	20	8.3	1.8	864|960|961|975|2534|3572|3707|6599|6777|7048|8440|10125|10892|29117|51176|55824|57162|57492|80709|80762	RUNX3|CD44|CD47|CD81|FYN|IL6ST|ITPKB|SMARCC1|STAT5B|TGFBR2|NCK2|RASGRP1|MALT1|BRD7|LEF1|PAG1|PELI1|ARID1B|AKNA|NDFIP1	-7	Regulatory T cell		GO Biological Processes	19	GO:0071276	cellular response to cadmium ion	19_GO:0050896 response to stimulus	-2.8	13	5.8	30244	31	225	3	1.3	0.76	207|2353|3725	AKT1|FOS|JUN	-2.5	Myeloid Dendritic Cells
																																																																								GO Biological Processes	19	GO:1903708	positive regulation of hemopoiesis	-8.4	8.7	9.5	30244	186	242	13	5.4	1.4	677|864|3297|3707|6599|6777|7048|10125|10892|29117|51176|57492|399665	ZFP36L1|RUNX3|HSF1|ITPKB|SMARCC1|STAT5B|TGFBR2|RASGRP1|MALT1|BRD7|LEF1|ARID1B|EEIG1	-6.9	Regulatory T cell		GO Biological Processes	19	GO:0001782	B cell homeostasis	19_GO:0042592 homeostatic process	-2.8	13	5.8	30244	31	225	3	1.3	0.76	3091|4067|6655	HIF1A|LYN|SOS2	-2.5	Myeloid Dendritic Cells
																																																																								GO Biological Processes	19	GO:1902107	positive regulation of leukocyte differentiation	-8.4	8.7	9.5	30244	186	242	13	5.4	1.4	677|864|3297|3707|6599|6777|7048|10125|10892|29117|51176|57492|399665	ZFP36L1|RUNX3|HSF1|ITPKB|SMARCC1|STAT5B|TGFBR2|RASGRP1|MALT1|BRD7|LEF1|ARID1B|EEIG1	-6.9	Regulatory T cell		Canonical Pathways	11	M242	PID AURORA A PATHWAY		-2.8	13	5.8	30244	31	225	3	1.3	0.76	207|4792|5566	AKT1|NFKBIA|PRKACA	-2.5	Myeloid Dendritic Cells
																																																																								Canonical Pathways	11	M63	PID AVB3 OPN PATHWAY	-8.4	28	14	30244	31	242	7	2.9	1.1	960|4214|4790|4792|5594|5879|10451	CD44|MAP3K1|NFKB1|NFKBIA|MAPK1|RAC1|VAV3	-6.9	Regulatory T cell		GO Biological Processes	19	GO:0019886	antigen processing and presentation of exogenous peptide antigen via MHC class II	19_GO:0002376 immune system process	-2.8	13	5.8	30244	31	225	3	1.3	0.76	1785|3127|10437	DNM2|HLA-DRB5|IFI30	-2.5	Myeloid Dendritic Cells
																																																																								KEGG Pathway	24	hsa05163	Human cytomegalovirus infection	-8.4	7.8	9.2	30244	225	242	14	5.8	1.5	2771|2778|2782|2783|4790|4792|5579|5594|5879|6892|7852|9138|10672|11214	GNAI2|GNAS|GNB1|GNB2|NFKB1|NFKBIA|PRKCB|MAPK1|RAC1|TAPBP|CXCR4|ARHGEF1|GNA13|AKAP13	-6.9	Regulatory T cell		GO Biological Processes	19	GO:2000316	regulation of T-helper 17 type immune response	19_GO:0002376 immune system process	-2.8	13	5.8	30244	31	225	3	1.3	0.76	3726|10892|64332	JUNB|MALT1|NFKBIZ	-2.5	Myeloid Dendritic Cells
																																																																								WikiPathways	27	WP289	Myometrial relaxation and contraction pathways	-8.3	9.6	9.7	30244	156	242	12	5	1.4	489|2778|2782|2783|2870|4790|5335|5569|5579|5583|7533|8525	ATP2A3|GNAS|GNB1|GNB2|GRK6|NFKB1|PLCG1|PKIA|PRKCB|PRKCH|YWHAH|DGKZ	-6.8	Regulatory T cell		Canonical Pathways	11	M193	PID NEPHRIN NEPH1 PATHWAY		-2.8	13	5.8	30244	31	225	3	1.3	0.76	207|3725|5879	AKT1|JUN|RAC1	-2.5	Myeloid Dendritic Cells
																																																																								GO Biological Processes	19	GO:0018193	peptidyl-amino acid modification	-8.3	4.1	7.7	30244	726	242	24	9.9	1.9	156|814|1195|1387|2534|2872|4140|4297|5579|5583|5585|5594|6197|6881|7048|8473|8861|10155|11329|23326|30001|51719|58508|127933	GRK2|CAMK4|CLK1|CREBBP|FYN|MKNK2|MARK3|KMT2A|PRKCB|PRKCH|PKN1|MAPK1|RPS6KA3|TAF10|TGFBR2|OGT|LDB1|TRIM28|STK38|USP22|ERO1A|CAB39|KMT2C|UHMK1	-6.8	Regulatory T cell		Reactome Gene Sets	6	R-HSA-5339562	Uptake and actions of bacterial toxins		-2.8	13	5.8	30244	31	225	3	1.3	0.76	1938|5605|118429	EEF2|MAP2K2|ANTXR2	-2.5	Myeloid Dendritic Cells
																																																																								WikiPathways	27	WP23	B cell receptor signaling pathway	-8.2	13	11	30244	97	242	10	4.1	1.3	975|2308|2534|4790|4792|5335|5579|5594|5879|10892	CD81|FOXO1|FYN|NFKB1|NFKBIA|PLCG1|PRKCB|MAPK1|RAC1|MALT1	-6.8	Regulatory T cell		GO Biological Processes	19	GO:0070665	positive regulation of leukocyte proliferation	19_GO:0048518 positive regulation of biological process	-2.8	4.9	4.3	30244	166	225	6	2.7	1.1	301|1604|4067|7048|10288|57162	ANXA1|CD55|LYN|TGFBR2|LILRB2|PELI1	-2.5	Myeloid Dendritic Cells
																																																																								GO Biological Processes	19	GO:0031347	regulation of defense response	-8.2	3.9	7.5	30244	792	242	25	10	2	103|961|975|1387|1652|2534|3572|3916|4363|4790|4792|5335|6197|6777|7128|7133|7791|9975|10125|22861|23476|57162|80709|80762|283131	ADAR|CD47|CD81|CREBBP|DDT|FYN|IL6ST|LAMP1|ABCC1|NFKB1|NFKBIA|PLCG1|RPS6KA3|STAT5B|TNFAIP3|TNFRSF1B|ZYX|NR1D2|RASGRP1|NLRP1|BRD4|PELI1|AKNA|NDFIP1|NEAT1	-6.8	Regulatory T cell		GO Biological Processes	19	GO:0031960	response to corticosteroid	19_GO:0050896 response to stimulus	-2.8	4.9	4.3	30244	166	225	6	2.7	1.1	301|490|678|2353|2354|7538	ANXA1|ATP2B1|ZFP36L2|FOS|FOSB|ZFP36	-2.5	Myeloid Dendritic Cells
																																																																								KEGG Pathway	24	hsa05167	Kaposi sarcoma-associated herpesvirus infection	-8.2	8.4	9.3	30244	194	242	13	5.4	1.4	1387|2782|2783|3572|4790|4792|5335|5594|5879|6932|23533|51176|57580	CREBBP|GNB1|GNB2|IL6ST|NFKB1|NFKBIA|PLCG1|MAPK1|RAC1|TCF7|PIK3R5|LEF1|PREX1	-6.7	Regulatory T cell		GO Biological Processes	19	GO:0050866	negative regulation of cell activation	19_GO:0048519 negative regulation of biological process	-2.8	4.2	4.1	30244	226	225	7	3.1	1.2	301|1051|4067|5580|10019|10288|57162	ANXA1|CEBPB|LYN|PRKCD|SH2B3|LILRB2|PELI1	-2.5	Myeloid Dendritic Cells
																																																																								GO Biological Processes	19	GO:0050778	positive regulation of immune response	-8.1	4.4	7.7	30244	622	242	22	9.1	1.8	975|1387|2534|3572|3702|3916|4790|4792|5335|5579|5583|5594|6197|6777|7128|10125|10451|10892|22861|57162|64005|123920	CD81|CREBBP|FYN|IL6ST|ITK|LAMP1|NFKB1|NFKBIA|PLCG1|PRKCB|PRKCH|MAPK1|RPS6KA3|STAT5B|TNFAIP3|RASGRP1|VAV3|MALT1|NLRP1|PELI1|MYO1G|CMTM3	-6.7	Regulatory T cell		GO Biological Processes	19	GO:0018107	peptidyl-threonine phosphorylation	19_GO:0008152 metabolic process	-2.8	8	5	30244	67	225	4	1.8	0.88	207|5566|5580|7048	AKT1|PRKACA|PRKCD|TGFBR2	-2.5	Myeloid Dendritic Cells
																																																																								KEGG Pathway	24	hsa05130	Pathogenic Escherichia coli infection	-8.1	8.2	9.2	30244	197	242	13	5.4	1.4	2534|4627|4790|4792|5594|5879|7456|8440|9138|9267|10672|26999|64005	FYN|MYH9|NFKB1|NFKBIA|MAPK1|RAC1|WIPF1|NCK2|ARHGEF1|CYTH1|GNA13|CYFIP2|MYO1G	-6.7	Regulatory T cell		Canonical Pathways	11	M295	SIG PIP3 SIGNALING IN CARDIAC MYOCTES		-2.8	8	5	30244	67	225	4	1.8	0.88	207|6655|7533|57580	AKT1|SOS2|YWHAH|PREX1	-2.5	Myeloid Dendritic Cells
																																																																								WikiPathways	27	WP437	EGF/EGFR signaling pathway	-8.1	9.3	9.5	30244	162	242	12	5	1.4	2308|3727|4214|5335|5579|5594|5879|6197|6777|8440|9138|10451	FOXO1|JUND|MAP3K1|PLCG1|PRKCB|MAPK1|RAC1|RPS6KA3|STAT5B|NCK2|ARHGEF1|VAV3	-6.7	Regulatory T cell		KEGG Pathway	24	hsa05221	Acute myeloid leukemia		-2.8	8	5	30244	67	225	4	1.8	0.88	207|4790|5605|6655	AKT1|NFKB1|MAP2K2|SOS2	-2.5	Myeloid Dendritic Cells
																																																																								GO Biological Processes	19	GO:0022409	positive regulation of cell-cell adhesion	-8.1	6.2	8.5	30244	321	242	16	6.6	1.6	864|960|961|975|2534|3572|3707|6599|6777|7048|8440|10125|10892|29117|51176|57492	RUNX3|CD44|CD47|CD81|FYN|IL6ST|ITPKB|SMARCC1|STAT5B|TGFBR2|NCK2|RASGRP1|MALT1|BRD7|LEF1|ARID1B	-6.7	Regulatory T cell		GO Biological Processes	19	GO:0006879	intracellular iron ion homeostasis	19_GO:0042592 homeostatic process	-2.8	8	5	30244	67	225	4	1.8	0.88	2495|3091|26234|57217	FTH1|HIF1A|FBXL5|TTC7A	-2.5	Myeloid Dendritic Cells
																																																																								WikiPathways	27	WP382	MAPK signaling pathway	-7.8	7.1	8.6	30244	247	242	14	5.8	1.5	994|1843|2316|2872|3727|4214|4790|5594|5879|6197|7048|9448|10125|80824	CDC25B|DUSP1|FLNA|MKNK2|JUND|MAP3K1|NFKB1|MAPK1|RAC1|RPS6KA3|TGFBR2|MAP4K4|RASGRP1|DUSP16	-6.5	Regulatory T cell		WikiPathways	27	WP5055	Burn wound healing		-2.8	5.9	4.6	30244	113	225	5	2.2	0.98	207|4790|4792|7077|64332	AKT1|NFKB1|NFKBIA|TIMP2|NFKBIZ	-2.5	Myeloid Dendritic Cells
																																																																								GO Biological Processes	19	GO:0071417	cellular response to organonitrogen compound	-7.8	4.4	7.5	30244	596	242	21	8.7	1.8	156|677|824|1729|1785|2308|2316|2534|2771|2778|2782|3297|4363|4790|5579|5594|6599|6777|7852|51274|57492	GRK2|ZFP36L1|CAPN2|DIAPH1|DNM2|FOXO1|FLNA|FYN|GNAI2|GNAS|GNB1|HSF1|ABCC1|NFKB1|PRKCB|MAPK1|SMARCC1|STAT5B|CXCR4|KLF3|ARID1B	-6.4	Regulatory T cell		GO Biological Processes	19	GO:0006606	protein import into nucleus	19_GO:0051179 localization	-2.8	5.9	4.5	30244	114	225	5	2.2	0.98	207|602|1994|4792|10628	AKT1|BCL3|ELAVL1|NFKBIA|TXNIP	-2.5	Myeloid Dendritic Cells
																																																																								KEGG Pathway	24	hsa04010	MAPK signaling pathway	-7.7	6.4	8.3	30244	294	242	15	6.2	1.6	994|1843|2316|2872|3727|4214|4790|5579|5594|5879|6197|7048|9448|10125|80824	CDC25B|DUSP1|FLNA|MKNK2|JUND|MAP3K1|NFKB1|PRKCB|MAPK1|RAC1|RPS6KA3|TGFBR2|MAP4K4|RASGRP1|DUSP16	-6.4	Regulatory T cell		KEGG Pathway	24	hsa04724	Glutamatergic synapse		-2.8	5.9	4.5	30244	114	225	5	2.2	0.98	2771|2778|2782|2783|5566	GNAI2|GNAS|GNB1|GNB2|PRKACA	-2.5	Myeloid Dendritic Cells
																																																																								KEGG Pathway	24	hsa05170	Human immunodeficiency virus 1 infection	-7.7	7.7	8.7	30244	212	242	13	5.4	1.4	2771|2782|2783|4790|4792|5335|5579|5594|5879|6892|7133|7852|8907	GNAI2|GNB1|GNB2|NFKB1|NFKBIA|PLCG1|PRKCB|MAPK1|RAC1|TAPBP|TNFRSF1B|CXCR4|AP1M1	-6.4	Regulatory T cell		GO Biological Processes	19	GO:0002443	leukocyte mediated immunity	19_GO:0002376 immune system process	-2.8	4.1	4.1	30244	228	225	7	3.1	1.2	602|1604|3127|4067|5580|54210|64332	BCL3|CD55|HLA-DRB5|LYN|PRKCD|TREM1|NFKBIZ	-2.5	Myeloid Dendritic Cells
																																																																								WikiPathways	27	WP524	G13 signaling pathway	-7.7	23	12	30244	38	242	7	2.9	1.1	1729|5305|5585|5879|9138|10672|10788	DIAPH1|PIP4K2A|PKN1|RAC1|ARHGEF1|GNA13|IQGAP2	-6.3	Regulatory T cell		KEGG Pathway	24	hsa05225	Hepatocellular carcinoma		-2.8	4.8	4.3	30244	168	225	6	2.7	1.1	207|5605|6655|7040|7048|29117	AKT1|MAP2K2|SOS2|TGFB1|TGFBR2|BRD7	-2.5	Myeloid Dendritic Cells
																																																																								Reactome Gene Sets	6	R-HSA-9664422	FCGR3A-mediated phagocytosis	-7.6	17	11	30244	59	242	8	3.3	1.1	2534|4627|4650|5594|5879|7456|10451|26999	FYN|MYH9|MYO9B|MAPK1|RAC1|WIPF1|VAV3|CYFIP2	-6.3	Regulatory T cell		WikiPathways	27	WP3303	RAC1/PAK1/p38/MMP2 pathway		-2.8	7.9	4.9	30244	68	225	4	1.8	0.88	207|4790|4792|5879	AKT1|NFKB1|NFKBIA|RAC1	-2.5	Myeloid Dendritic Cells
																																																																								Reactome Gene Sets	6	R-HSA-9664417	Leishmania phagocytosis	-7.6	17	11	30244	59	242	8	3.3	1.1	2534|4627|4650|5594|5879|7456|10451|26999	FYN|MYH9|MYO9B|MAPK1|RAC1|WIPF1|VAV3|CYFIP2	-6.3	Regulatory T cell		GO Biological Processes	19	GO:2000144	positive regulation of DNA-templated transcription initiation	19_GO:0048518 positive regulation of biological process	-2.8	7.9	4.9	30244	68	225	4	1.8	0.88	3725|4790|4792|6881	JUN|NFKB1|NFKBIA|TAF10	-2.5	Myeloid Dendritic Cells
																																																																								Reactome Gene Sets	6	R-HSA-9664407	Parasite infection	-7.6	17	11	30244	59	242	8	3.3	1.1	2534|4627|4650|5594|5879|7456|10451|26999	FYN|MYH9|MYO9B|MAPK1|RAC1|WIPF1|VAV3|CYFIP2	-6.3	Regulatory T cell		GO Biological Processes	19	GO:0045860	positive regulation of protein kinase activity	19_GO:0048518 positive regulation of biological process	-2.8	3.3	3.9	30244	364	225	9	4	1.3	207|5580|5605|7040|7048|10892|11214|219771|353514	AKT1|PRKCD|MAP2K2|TGFB1|TGFBR2|MALT1|AKAP13|CCNY|LILRA5	-2.5	Myeloid Dendritic Cells
																																																																								Reactome Gene Sets	6	R-HSA-2029480	Fcgamma receptor (FCGR) dependent phagocytosis	-7.5	13	10	30244	86	242	9	3.7	1.2	2534|4627|4650|5335|5594|5879|7456|10451|26999	FYN|MYH9|MYO9B|PLCG1|MAPK1|RAC1|WIPF1|VAV3|CYFIP2	-6.2	Regulatory T cell		GO Biological Processes	19	GO:0002183	cytoplasmic translational initiation	19_GO:0008152 metabolic process	-2.8	13	5.7	30244	32	225	3	1.3	0.76	1974|3646|8662	EIF4A2|EIF3E|EIF3B	-2.5	Myeloid Dendritic Cells
																																																																								GO Biological Processes	19	GO:0046578	regulation of Ras protein signal transduction	-7.5	8.2	8.7	30244	184	242	12	5	1.4	1785|3707|4650|5879|8473|9267|9448|10125|11214|22821|56882|286530	DNM2|ITPKB|MYO9B|RAC1|OGT|CYTH1|MAP4K4|RASGRP1|AKAP13|RASA3|CDC42SE1|P2RY8	-6.2	Regulatory T cell		GO Biological Processes	19	GO:0034694	response to prostaglandin	19_GO:0050896 response to stimulus	-2.8	13	5.7	30244	32	225	3	1.3	0.76	207|2782|7528	AKT1|GNB1|YY1	-2.5	Myeloid Dendritic Cells
																																																																								GO Biological Processes	19	GO:0045582	positive regulation of T cell differentiation	-7.5	11	9.5	30244	116	242	10	4.1	1.3	864|3707|6599|6777|7048|10125|10892|29117|51176|57492	RUNX3|ITPKB|SMARCC1|STAT5B|TGFBR2|RASGRP1|MALT1|BRD7|LEF1|ARID1B	-6.1	Regulatory T cell		Canonical Pathways	11	M290	PID IL12 STAT4 PATHWAY		-2.8	13	5.7	30244	32	225	3	1.3	0.76	2353|3725|7040	FOS|JUN|TGFB1	-2.5	Myeloid Dendritic Cells
																																																																								WikiPathways	27	WP536	Calcium regulation in cardiac cells	-7.4	9	8.9	30244	152	242	11	4.5	1.3	489|814|2771|2778|2782|2783|2870|5569|5579|5583|7533	ATP2A3|CAMK4|GNAI2|GNAS|GNB1|GNB2|GRK6|PKIA|PRKCB|PRKCH|YWHAH	-6.1	Regulatory T cell		Reactome Gene Sets	6	R-HSA-456926	Thrombin signalling through proteinase activated receptors (PARs)		-2.8	13	5.7	30244	32	225	3	1.3	0.76	2782|2783|10672	GNB1|GNB2|GNA13	-2.5	Myeloid Dendritic Cells
																																																																								WikiPathways	27	WP69	T-cell receptor signaling pathway	-7.3	12	9.8	30244	90	242	9	3.7	1.2	2534|3702|4790|4792|5335|5594|9402|10451|10892	FYN|ITK|NFKB1|NFKBIA|PLCG1|MAPK1|GRAP2|VAV3|MALT1	-6	Regulatory T cell		Canonical Pathways	11	M165	PID SYNDECAN 4 PATHWAY		-2.8	13	5.7	30244	32	225	3	1.3	0.76	1785|5580|5879	DNM2|PRKCD|RAC1	-2.5	Myeloid Dendritic Cells
																																																																								Canonical Pathways	11	M15	PID LYSOPHOSPHOLIPID PATHWAY	-7.3	15	10	30244	65	242	8	3.3	1.1	2771|2782|4790|4792|5335|5879|9138|10672	GNAI2|GNB1|NFKB1|NFKBIA|PLCG1|RAC1|ARHGEF1|GNA13	-6	Regulatory T cell		Reactome Gene Sets	6	R-HSA-397795	G-protein beta:gamma signalling		-2.8	13	5.7	30244	32	225	3	1.3	0.76	207|2782|2783	AKT1|GNB1|GNB2	-2.5	Myeloid Dendritic Cells
																																																																								GO Biological Processes	19	GO:1901699	cellular response to nitrogen compound	-7.3	4.1	7.2	30244	635	242	21	8.7	1.8	156|677|824|1729|1785|2308|2316|2534|2771|2778|2782|3297|4363|4790|5579|5594|6599|6777|7852|51274|57492	GRK2|ZFP36L1|CAPN2|DIAPH1|DNM2|FOXO1|FLNA|FYN|GNAI2|GNAS|GNB1|HSF1|ABCC1|NFKB1|PRKCB|MAPK1|SMARCC1|STAT5B|CXCR4|KLF3|ARID1B	-6	Regulatory T cell		Reactome Gene Sets	6	R-HSA-9020702	Interleukin-1 signaling		-2.8	5.8	4.5	30244	115	225	5	2.2	0.98	4215|4790|4792|57161|57162	MAP3K3|NFKB1|NFKBIA|PELI2|PELI1	-2.5	Myeloid Dendritic Cells
																																																																								WikiPathways	27	WP35	G protein signaling pathways	-7.3	12	9.7	30244	91	242	9	3.7	1.2	2771|2778|2782|2783|5579|5583|9138|10672|11214	GNAI2|GNAS|GNB1|GNB2|PRKCB|PRKCH|ARHGEF1|GNA13|AKAP13	-6	Regulatory T cell		GO Biological Processes	19	GO:0042752	regulation of circadian rhythm	19_GO:0048511 rhythmic process	-2.8	5.8	4.5	30244	115	225	5	2.2	0.98	5187|5501|6478|7071|23596	PER1|PPP1CC|SIAH2|KLF10|OPN3	-2.5	Myeloid Dendritic Cells
																																																																								Reactome Gene Sets	6	R-HSA-9013148	CDC42 GTPase cycle	-7.3	8.9	8.8	30244	155	242	11	4.5	1.3	393|752|4650|7456|10451|10672|10788|23526|55619|57580|139818	ARHGAP4|FMNL1|MYO9B|WIPF1|VAV3|GNA13|IQGAP2|ARHGAP45|DOCK10|PREX1|DOCK11	-6	Regulatory T cell		GO Biological Processes	19	GO:0010632	regulation of epithelial cell migration	19_GO:0040011 locomotion	-2.8	3.6	4	30244	295	225	8	3.6	1.2	207|301|3091|3725|4215|5879|7040|7048	AKT1|ANXA1|HIF1A|JUN|MAP3K3|RAC1|TGFB1|TGFBR2	-2.5	Myeloid Dendritic Cells
																																																																								Reactome Gene Sets	6	R-HSA-9006934	Signaling by Receptor Tyrosine Kinases	-7.3	4.5	7.3	30244	524	242	19	7.9	1.7	1729|1785|2534|3726|3727|5335|5430|5579|5594|5879|6197|6777|8440|9402|10048|10451|10608|26999|55824	DIAPH1|DNM2|FYN|JUNB|JUND|PLCG1|POLR2A|PRKCB|MAPK1|RAC1|RPS6KA3|STAT5B|NCK2|GRAP2|RANBP9|VAV3|MXD4|CYFIP2|PAG1	-6	Regulatory T cell		GO Biological Processes	19	GO:0007249	I-kappaB kinase/NF-kappaB signaling	19_GO:0050896 response to stimulus	-2.8	7.8	4.9	30244	69	225	4	1.8	0.88	207|602|4790|4792	AKT1|BCL3|NFKB1|NFKBIA	-2.5	Myeloid Dendritic Cells
																																																																								WikiPathways	27	WP231	TNF-alpha signaling pathway	-7.2	12	9.7	30244	92	242	9	3.7	1.2	1387|4214|4790|4792|5594|5879|7128|7133|7185	CREBBP|MAP3K1|NFKB1|NFKBIA|MAPK1|RAC1|TNFAIP3|TNFRSF1B|TRAF1	-6	Regulatory T cell		GO Biological Processes	19	GO:0014015	positive regulation of gliogenesis	19_GO:0032502 developmental process	-2.8	7.8	4.9	30244	69	225	4	1.8	0.88	4067|5501|7040|7133	LYN|PPP1CC|TGFB1|TNFRSF1B	-2.5	Myeloid Dendritic Cells
																																																																								WikiPathways	27	WP2324	AGE/RAGE pathway	-7.2	15	10	30244	66	242	8	3.3	1.1	1729|2308|4790|4792|5579|5594|5879|6777	DIAPH1|FOXO1|NFKB1|NFKBIA|PRKCB|MAPK1|RAC1|STAT5B	-6	Regulatory T cell		GO Biological Processes	19	GO:0048002	antigen processing and presentation of peptide antigen	19_GO:0002376 immune system process	-2.8	7.8	4.9	30244	69	225	4	1.8	0.88	1785|3127|10437|64167	DNM2|HLA-DRB5|IFI30|ERAP2	-2.5	Myeloid Dendritic Cells
																																																																								WikiPathways	27	WP2583	T cell receptor and co-stimulatory signaling	-7.1	27	12	30244	28	242	6	2.5	1	2534|3702|4790|4792|5335|10125	FYN|ITK|NFKB1|NFKBIA|PLCG1|RASGRP1	-5.8	Regulatory T cell		Reactome Gene Sets	6	R-HSA-388841	Costimulation by the CD28 family		-2.8	7.8	4.9	30244	69	225	4	1.8	0.88	207|3127|4067|5879	AKT1|HLA-DRB5|LYN|RAC1	-2.5	Myeloid Dendritic Cells
																																																																								GO Biological Processes	19	GO:0002764	immune response-regulating signaling pathway	-7.1	5.6	7.6	30244	332	242	15	6.2	1.6	1387|2534|3702|4214|4790|4792|5335|5579|5594|6197|7128|10451|10892|22861|64005	CREBBP|FYN|ITK|MAP3K1|NFKB1|NFKBIA|PLCG1|PRKCB|MAPK1|RPS6KA3|TNFAIP3|VAV3|MALT1|NLRP1|MYO1G	-5.8	Regulatory T cell		KEGG Pathway	24	hsa04920	Adipocytokine signaling pathway		-2.8	7.8	4.9	30244	69	225	4	1.8	0.88	207|4790|4792|7133	AKT1|NFKB1|NFKBIA|TNFRSF1B	-2.5	Myeloid Dendritic Cells
																																																																								GO Biological Processes	19	GO:0045621	positive regulation of lymphocyte differentiation	-7	9.6	8.8	30244	130	242	10	4.1	1.3	864|3707|6599|6777|7048|10125|10892|29117|51176|57492	RUNX3|ITPKB|SMARCC1|STAT5B|TGFBR2|RASGRP1|MALT1|BRD7|LEF1|ARID1B	-5.8	Regulatory T cell		KEGG Pathway	24	hsa04310	Wnt signaling pathway		-2.8	4.7	4.2	30244	170	225	6	2.7	1.1	1487|3725|5566|5879|7091|56998	CTBP1|JUN|PRKACA|RAC1|TLE4|CTNNBIP1	-2.5	Myeloid Dendritic Cells
																																																																								WikiPathways	27	WP5087	Malignant pleural mesothelioma	-6.9	4.8	7.3	30244	440	242	17	7	1.6	960|961|1975|2308|2872|4170|4214|4790|5594|6197|6932|8473|9448|51176|55209|58508|283349	CD44|CD47|EIF4B|FOXO1|MKNK2|MCL1|MAP3K1|NFKB1|MAPK1|RPS6KA3|TCF7|OGT|MAP4K4|LEF1|SETD5|KMT2C|RASSF3	-5.7	Regulatory T cell		WikiPathways	27	WP5322	CKAP4 signaling pathway map		-2.7	5.8	4.5	30244	116	225	5	2.2	0.98	207|3725|4790|5605|7048	AKT1|JUN|NFKB1|MAP2K2|TGFBR2	-2.5	Myeloid Dendritic Cells
																																																																								KEGG Pathway	24	hsa04933	AGE-RAGE signaling pathway in diabetic complications	-6.9	11	9.2	30244	100	242	9	3.7	1.2	1729|2308|4790|5335|5579|5594|5879|6777|7048	DIAPH1|FOXO1|NFKB1|PLCG1|PRKCB|MAPK1|RAC1|STAT5B|TGFBR2	-5.7	Regulatory T cell		Reactome Gene Sets	6	R-HSA-5688426	Deubiquitination		-2.7	3.6	3.9	30244	298	225	8	3.6	1.2	3091|4792|6478|6881|7040|7048|7528|80351	HIF1A|NFKBIA|SIAH2|TAF10|TGFB1|TGFBR2|YY1|TNKS2	-2.5	Myeloid Dendritic Cells
																																																																								KEGG Pathway	24	hsa05132	Salmonella infection	-6.9	6.5	7.9	30244	249	242	13	5.4	1.4	1785|2316|4790|4792|5585|5594|5879|6932|9267|10121|26999|51176|79026	DNM2|FLNA|NFKB1|NFKBIA|PKN1|MAPK1|RAC1|TCF7|CYTH1|ACTR1A|CYFIP2|LEF1|AHNAK	-5.7	Regulatory T cell		Reactome Gene Sets	6	R-HSA-9013026	RHOB GTPase cycle		-2.7	7.7	4.8	30244	70	225	4	1.8	0.88	1729|4650|11214|57580	DIAPH1|MYO9B|AKAP13|PREX1	-2.5	Myeloid Dendritic Cells
																																																																								GO Biological Processes	19	GO:0031349	positive regulation of defense response	-6.8	5	7.3	30244	397	242	16	6.6	1.6	961|975|1387|1652|2534|3572|3916|4363|4792|6197|6777|7128|10125|22861|57162|283131	CD47|CD81|CREBBP|DDT|FYN|IL6ST|LAMP1|ABCC1|NFKBIA|RPS6KA3|STAT5B|TNFAIP3|RASGRP1|NLRP1|PELI1|NEAT1	-5.6	Regulatory T cell		GO Biological Processes	19	GO:0002260	lymphocyte homeostasis	19_GO:0042592 homeostatic process	-2.7	7.7	4.8	30244	70	225	4	1.8	0.88	207|3091|4067|6655	AKT1|HIF1A|LYN|SOS2	-2.5	Myeloid Dendritic Cells
																																																																								GO Biological Processes	19	GO:0002757	immune response-activating signaling pathway	-6.8	5.8	7.5	30244	301	242	14	5.8	1.5	1387|2534|3702|4790|4792|5335|5579|5594|6197|7128|10451|10892|22861|64005	CREBBP|FYN|ITK|NFKB1|NFKBIA|PLCG1|PRKCB|MAPK1|RPS6KA3|TNFAIP3|VAV3|MALT1|NLRP1|MYO1G	-5.6	Regulatory T cell		GO Biological Processes	19	GO:2000379	positive regulation of reactive oxygen species metabolic process	19_GO:0048518 positive regulation of biological process	-2.7	7.7	4.8	30244	70	225	4	1.8	0.88	2771|5580|7040|7048	GNAI2|PRKCD|TGFB1|TGFBR2	-2.5	Myeloid Dendritic Cells
																																																																								KEGG Pathway	24	hsa05135	Yersinia infection	-6.8	9.1	8.6	30244	137	242	10	4.1	1.3	4790|4792|5335|5585|5594|5879|6197|7456|9138|10451	NFKB1|NFKBIA|PLCG1|PKN1|MAPK1|RAC1|RPS6KA3|WIPF1|ARHGEF1|VAV3	-5.6	Regulatory T cell		Canonical Pathways	11	M233	PID EPO PATHWAY		-2.7	12	5.6	30244	33	225	3	1.3	0.76	4067|4790|10019	LYN|NFKB1|SH2B3	-2.5	Myeloid Dendritic Cells
																																																																								Reactome Gene Sets	6	R-HSA-2871796	FCERI mediated MAPK activation	-6.7	23	11	30244	32	242	6	2.5	1	4214|5335|5594|5879|9402|10451	MAP3K1|PLCG1|MAPK1|RAC1|GRAP2|VAV3	-5.5	Regulatory T cell		Reactome Gene Sets	6	R-HSA-420092	Glucagon-type ligand receptors		-2.7	12	5.6	30244	33	225	3	1.3	0.76	2778|2782|2783	GNAS|GNB1|GNB2	-2.5	Myeloid Dendritic Cells
																																																																								GO Biological Processes	19	GO:0009612	response to mechanical stimulus	-6.7	6.9	7.9	30244	216	242	12	5	1.4	824|2534|3727|4214|4790|4792|5339|7048|7273|7852|8932|54407	CAPN2|FYN|JUND|MAP3K1|NFKB1|NFKBIA|PLEC|TGFBR2|TTN|CXCR4|MBD2|SLC38A2	-5.5	Regulatory T cell		Canonical Pathways	11	M240	PID SYNDECAN 2 PATHWAY		-2.7	12	5.6	30244	33	225	3	1.3	0.76	5566|5580|7040	PRKACA|PRKCD|TGFB1	-2.5	Myeloid Dendritic Cells
																																																																								GO Biological Processes	19	GO:1901652	response to peptide	-6.7	4.6	7	30244	459	242	17	7	1.6	677|694|2308|2534|3297|3727|4363|4790|4792|5594|6599|6777|7128|8473|22861|51274|57492	ZFP36L1|BTG1|FOXO1|FYN|HSF1|JUND|ABCC1|NFKB1|NFKBIA|MAPK1|SMARCC1|STAT5B|TNFAIP3|OGT|NLRP1|KLF3|ARID1B	-5.5	Regulatory T cell		WikiPathways	27	WP4481	Resistin as a regulator of inflammation		-2.7	12	5.6	30244	33	225	3	1.3	0.76	207|4790|4792	AKT1|NFKB1|NFKBIA	-2.5	Myeloid Dendritic Cells
																																																																								Canonical Pathways	11	M88	PID CD8 TCR PATHWAY	-6.7	17	10	30244	53	242	7	2.9	1.1	2534|5335|5579|9402|10125|10892|55824	FYN|PLCG1|PRKCB|GRAP2|RASGRP1|MALT1|PAG1	-5.5	Regulatory T cell		GO Biological Processes	19	GO:0002495	antigen processing and presentation of peptide antigen via MHC class II	19_GO:0002376 immune system process	-2.7	12	5.6	30244	33	225	3	1.3	0.76	1785|3127|10437	DNM2|HLA-DRB5|IFI30	-2.5	Myeloid Dendritic Cells
																																																																								Reactome Gene Sets	6	R-HSA-388396	GPCR downstream signalling	-6.6	3.9	6.7	30244	635	242	20	8.3	1.8	156|814|2771|2778|2782|2783|2870|5579|5583|5594|6197|7852|8525|9138|10125|10451|10672|11214|23533|57580	GRK2|CAMK4|GNAI2|GNAS|GNB1|GNB2|GRK6|PRKCB|PRKCH|MAPK1|RPS6KA3|CXCR4|DGKZ|ARHGEF1|RASGRP1|VAV3|GNA13|AKAP13|PIK3R5|PREX1	-5.5	Regulatory T cell		WikiPathways	27	WP408	Oxidative stress response		-2.7	12	5.6	30244	33	225	3	1.3	0.76	2353|3726|4790	FOS|JUNB|NFKB1	-2.5	Myeloid Dendritic Cells
																																																																								GO Biological Processes	19	GO:0002335	mature B cell differentiation	-6.6	22	11	30244	34	242	6	2.5	1	3955|10892|23228|55619|112616|139818	LFNG|MALT1|PLCL2|DOCK10|CMTM7|DOCK11	-5.4	Regulatory T cell		GO Biological Processes	19	GO:0043618	regulation of transcription from RNA polymerase II promoter in response to stress	19_GO:0050896 response to stimulus	-2.7	12	5.6	30244	33	225	3	1.3	0.76	1051|3091|3725	CEBPB|HIF1A|JUN	-2.5	Myeloid Dendritic Cells
																																																																								GO Biological Processes	19	GO:0043550	regulation of lipid kinase activity	-6.5	16	9.8	30244	56	242	7	2.9	1.1	975|5305|5934|8525|10451|23533|113791	CD81|PIP4K2A|RBL2|DGKZ|VAV3|PIK3R5|PIK3IP1	-5.3	Regulatory T cell		WikiPathways	27	WP244	Alpha 6 beta 4 signaling pathway		-2.7	12	5.6	30244	33	225	3	1.3	0.76	207|5580|5879	AKT1|PRKCD|RAC1	-2.5	Myeloid Dendritic Cells
																																																																								Reactome Gene Sets	6	R-HSA-8980692	RHOA GTPase cycle	-6.5	8.5	8.2	30244	147	242	10	4.1	1.3	393|1729|4650|5585|6793|9138|10451|11214|23526|57580	ARHGAP4|DIAPH1|MYO9B|PKN1|STK10|ARHGEF1|VAV3|AKAP13|ARHGAP45|PREX1	-5.3	Regulatory T cell		Reactome Gene Sets	6	R-HSA-389356	CD28 co-stimulation		-2.7	12	5.6	30244	33	225	3	1.3	0.76	207|4067|5879	AKT1|LYN|RAC1	-2.5	Myeloid Dendritic Cells
																																																																								GO Biological Processes	19	GO:0045936	negative regulation of phosphate metabolic process	-6.5	4.7	6.9	30244	422	242	16	6.6	1.6	103|1843|2771|3192|5305|5339|5569|5585|7128|8440|8725|10507|11329|80824|113791|116496	ADAR|DUSP1|GNAI2|HNRNPU|PIP4K2A|PLEC|PKIA|PKN1|TNFAIP3|NCK2|URI1|SEMA4D|STK38|DUSP16|PIK3IP1|NIBAN1	-5.3	Regulatory T cell		GO Biological Processes	19	GO:1903034	regulation of response to wounding	19_GO:0050896 response to stimulus	-2.7	4.7	4.2	30244	173	225	6	2.7	1.1	301|5580|5605|8428|10019|84034	ANXA1|PRKCD|MAP2K2|STK24|SH2B3|EMILIN2	-2.5	Myeloid Dendritic Cells
																																																																								WikiPathways	27	WP4754	IL-18 signaling pathway	-6.4	6	7.4	30244	273	242	13	5.4	1.4	975|1938|3068|4790|4792|5335|5579|5585|5594|7128|7185|22821|23787	CD81|EEF2|HDGF|NFKB1|NFKBIA|PLCG1|PRKCB|PKN1|MAPK1|TNFAIP3|TRAF1|RASA3|MTCH1	-5.3	Regulatory T cell		GO Biological Processes	19	GO:0045600	positive regulation of fat cell differentiation	19_GO:0032502 developmental process	-2.7	7.6	4.8	30244	71	225	4	1.8	0.88	207|1051|7538|284207	AKT1|CEBPB|ZFP36|METRNL	-2.5	Myeloid Dendritic Cells
																																																																								GO Biological Processes	19	GO:0010563	negative regulation of phosphorus metabolic process	-6.4	4.7	6.9	30244	423	242	16	6.6	1.6	103|1843|2771|3192|5305|5339|5569|5585|7128|8440|8725|10507|11329|80824|113791|116496	ADAR|DUSP1|GNAI2|HNRNPU|PIP4K2A|PLEC|PKIA|PKN1|TNFAIP3|NCK2|URI1|SEMA4D|STK38|DUSP16|PIK3IP1|NIBAN1	-5.3	Regulatory T cell		WikiPathways	27	WP4906	3q29 copy number variation syndrome		-2.7	7.6	4.8	30244	71	225	4	1.8	0.88	207|3091|3725|7040	AKT1|HIF1A|JUN|TGFB1	-2.5	Myeloid Dendritic Cells
																																																																								KEGG Pathway	24	hsa04810	Regulation of actin cytoskeleton	-6.4	6.5	7.6	30244	229	242	12	5	1.4	1729|4627|5305|5594|5879|7852|9138|10451|10672|10788|26999|85464	DIAPH1|MYH9|PIP4K2A|MAPK1|RAC1|CXCR4|ARHGEF1|VAV3|GNA13|IQGAP2|CYFIP2|SSH2	-5.3	Regulatory T cell		WikiPathways	27	WP1982	Sterol regulatory element-binding proteins (SREBP) signaling		-2.7	7.6	4.8	30244	71	225	4	1.8	0.88	207|267|5566|7528	AKT1|AMFR|PRKACA|YY1	-2.5	Myeloid Dendritic Cells
																																																																								KEGG Pathway	24	hsa04662	B cell receptor signaling pathway	-6.4	12	9	30244	84	242	8	3.3	1.1	975|4790|4792|5579|5594|5879|10451|10892	CD81|NFKB1|NFKBIA|PRKCB|MAPK1|RAC1|VAV3|MALT1	-5.3	Regulatory T cell		GO Biological Processes	19	GO:1901214	regulation of neuron death	19_GO:0050789 regulation of biological process	-2.7	3.6	3.9	30244	301	225	8	3.6	1.2	207|1051|3068|3091|3725|4170|4929|7133	AKT1|CEBPB|HDGF|HIF1A|JUN|MCL1|NR4A2|TNFRSF1B	-2.5	Myeloid Dendritic Cells
																																																																								WikiPathways	27	WP4659	Gastrin signaling pathway	-6.4	9.8	8.5	30244	115	242	9	3.7	1.2	960|2308|2534|4790|4792|5335|5583|5594|5879	CD44|FOXO1|FYN|NFKB1|NFKBIA|PLCG1|PRKCH|MAPK1|RAC1	-5.3	Regulatory T cell		GO Biological Processes	19	GO:0051347	positive regulation of transferase activity	19_GO:0065007 biological regulation	-2.7	2.8	3.6	30244	523	225	11	4.9	1.4	207|4067|5580|5605|7040|7048|8106|10892|11214|219771|353514	AKT1|LYN|PRKCD|MAP2K2|TGFB1|TGFBR2|PABPN1|MALT1|AKAP13|CCNY|LILRA5	-2.5	Myeloid Dendritic Cells
																																																																								GO Biological Processes	19	GO:0042113	B cell activation	-6.4	7.3	7.8	30244	189	242	11	4.5	1.3	1316|3955|5579|6777|10125|10892|23228|51176|55619|112616|139818	KLF6|LFNG|PRKCB|STAT5B|RASGRP1|MALT1|PLCL2|LEF1|DOCK10|CMTM7|DOCK11	-5.3	Regulatory T cell		GO Biological Processes	19	GO:0006403	RNA localization	19_GO:0051179 localization	-2.7	4.6	4.2	30244	174	225	6	2.7	1.1	7048|7528|7538|8106|9444|9775	TGFBR2|YY1|ZFP36|PABPN1|QKI|EIF4A3	-2.5	Myeloid Dendritic Cells
																																																																								WikiPathways	27	WP304	Kit receptor signaling pathway	-6.3	15	9.5	30244	59	242	7	2.9	1.1	2534|3726|5335|5579|5594|6197|6777	FYN|JUNB|PLCG1|PRKCB|MAPK1|RPS6KA3|STAT5B	-5.2	Regulatory T cell		GO Biological Processes	19	GO:0051170	import into nucleus	19_GO:0051179 localization	-2.7	5.6	4.4	30244	119	225	5	2.2	0.98	207|602|1994|4792|10628	AKT1|BCL3|ELAVL1|NFKBIA|TXNIP	-2.4	Myeloid Dendritic Cells
																																																																								Reactome Gene Sets	6	R-HSA-73887	Death Receptor Signaling	-6.3	8.1	8	30244	154	242	10	4.1	1.3	4790|4792|5879|7128|7185|9138|10451|10672|11214|57580	NFKB1|NFKBIA|RAC1|TNFAIP3|TRAF1|ARHGEF1|VAV3|GNA13|AKAP13|PREX1	-5.2	Regulatory T cell		GO Biological Processes	19	GO:0051099	positive regulation of binding	19_GO:0065007 biological regulation	-2.7	4.6	4.1	30244	175	225	6	2.7	1.1	267|3646|3955|7040|8932|121665	AMFR|EIF3E|LFNG|TGFB1|MBD2|SPPL3	-2.4	Myeloid Dendritic Cells
																																																																								Reactome Gene Sets	6	R-HSA-1280215	Cytokine Signaling in Immune system	-6.3	3.6	6.4	30244	730	242	21	8.7	1.8	103|960|2308|2316|2534|3560|3572|3726|4170|4790|4792|5335|5594|6197|6777|7133|9402|25820|54014|57162|317649	ADAR|CD44|FOXO1|FLNA|FYN|IL2RB|IL6ST|JUNB|MCL1|NFKB1|NFKBIA|PLCG1|MAPK1|RPS6KA3|STAT5B|TNFRSF1B|GRAP2|ARIH1|BRWD1|PELI1|EIF4E3	-5.2	Regulatory T cell		GO Biological Processes	19	GO:0032774	RNA biosynthetic process	19_GO:0008152 metabolic process	-2.7	2.7	3.6	30244	605	225	12	5.3	1.5	694|1051|1052|2353|2354|3727|4790|4929|5093|6881|29101|64332	BTG1|CEBPB|CEBPD|FOS|FOSB|JUND|NFKB1|NR4A2|PCBP1|TAF10|SSU72|NFKBIZ	-2.4	Myeloid Dendritic Cells
																																																																								GO Biological Processes	19	GO:0071345	cellular response to cytokine stimulus	-6.3	3.6	6.4	30244	730	242	21	8.7	1.8	677|678|824|960|961|1843|3068|3192|3560|3572|4790|4792|5594|6723|6777|6932|7133|7185|7791|7852|51176	ZFP36L1|ZFP36L2|CAPN2|CD44|CD47|DUSP1|HDGF|HNRNPU|IL2RB|IL6ST|NFKB1|NFKBIA|MAPK1|SRM|STAT5B|TCF7|TNFRSF1B|TRAF1|ZYX|CXCR4|LEF1	-5.2	Regulatory T cell		GO Biological Processes	19	GO:0043372	positive regulation of CD4-positive, alpha-beta T cell differentiation	19_GO:0002376 immune system process	-2.7	12	5.5	30244	34	225	3	1.3	0.76	301|10892|64332	ANXA1|MALT1|NFKBIZ	-2.4	Myeloid Dendritic Cells
																																																																								WikiPathways	27	WP5098	T-cell activation SARS-CoV-2	-6.3	11	8.7	30244	88	242	8	3.3	1.1	2534|4790|4792|5335|5594|9402|10125|10892	FYN|NFKB1|NFKBIA|PLCG1|MAPK1|GRAP2|RASGRP1|MALT1	-5.2	Regulatory T cell		GO Biological Processes	19	GO:0090322	regulation of superoxide metabolic process	19_GO:0008152 metabolic process	-2.7	12	5.5	30244	34	225	3	1.3	0.76	2771|5580|7040	GNAI2|PRKCD|TGFB1	-2.4	Myeloid Dendritic Cells
																																																																								KEGG Pathway	24	hsa04935	Growth hormone synthesis, secretion and action	-6.3	9.4	8.3	30244	120	242	9	3.7	1.2	1387|2771|2778|3726|4214|5335|5579|5594|6777	CREBBP|GNAI2|GNAS|JUNB|MAP3K1|PLCG1|PRKCB|MAPK1|STAT5B	-5.1	Regulatory T cell		Canonical Pathways	11	M12705	SIG CD40PATHWAYMAP		-2.7	12	5.5	30244	34	225	3	1.3	0.76	1843|4790|4792	DUSP1|NFKB1|NFKBIA	-2.4	Myeloid Dendritic Cells
																																																																								Canonical Pathways	11	M103	PID S1P S1P1 PATHWAY	-6.2	30	12	30244	21	242	5	2.1	0.91	2771|4363|5335|5594|5879	GNAI2|ABCC1|PLCG1|MAPK1|RAC1	-5.1	Regulatory T cell		WikiPathways	27	WP313	Hepatocyte growth factor receptor signaling		-2.7	12	5.5	30244	34	225	3	1.3	0.76	2353|3725|5605	FOS|JUN|MAP2K2	-2.4	Myeloid Dendritic Cells
																																																																								Reactome Gene Sets	6	R-HSA-2029482	Regulation of actin dynamics for phagocytic cup formation	-6.2	14	9.4	30244	61	242	7	2.9	1.1	4627|4650|5594|5879|7456|10451|26999	MYH9|MYO9B|MAPK1|RAC1|WIPF1|VAV3|CYFIP2	-5.1	Regulatory T cell		GO Biological Processes	19	GO:0036230	granulocyte activation	19_GO:0002376 immune system process	-2.7	12	5.5	30244	34	225	3	1.3	0.76	301|5580|57580	ANXA1|PRKCD|PREX1	-2.4	Myeloid Dendritic Cells
																																																																								WikiPathways	27	WP3863	T-cell antigen receptor (TCR) pathway during Staphylococcus aureus infection	-6.2	14	9.3	30244	62	242	7	2.9	1.1	2534|3702|4790|4792|5335|9402|10892	FYN|ITK|NFKB1|NFKBIA|PLCG1|GRAP2|MALT1	-5.1	Regulatory T cell		GO Biological Processes	19	GO:0002504	antigen processing and presentation of peptide or polysaccharide antigen via MHC class II	19_GO:0002376 immune system process	-2.7	12	5.5	30244	34	225	3	1.3	0.76	1785|3127|10437	DNM2|HLA-DRB5|IFI30	-2.4	Myeloid Dendritic Cells
																																																																								Canonical Pathways	11	M10	PID BCR 5PATHWAY	-6.1	14	9.2	30244	63	242	7	2.9	1.1	4214|4790|4792|5594|5879|10892|55824	MAP3K1|NFKB1|NFKBIA|MAPK1|RAC1|MALT1|PAG1	-5.1	Regulatory T cell		Canonical Pathways	11	M110	PID IL1 PATHWAY		-2.7	12	5.5	30244	34	225	3	1.3	0.76	3725|4215|4790	JUN|MAP3K3|NFKB1	-2.4	Myeloid Dendritic Cells
																																																																								WikiPathways	27	WP2526	PDGF pathway	-6.1	19	10	30244	40	242	6	2.5	1	4214|4790|4792|5335|5594|5879	MAP3K1|NFKB1|NFKBIA|PLCG1|MAPK1|RAC1	-5	Regulatory T cell		WikiPathways	27	WP4241	Type 2 papillary renal cell carcinoma		-2.7	12	5.5	30244	34	225	3	1.3	0.76	1729|3091|7040	DIAPH1|HIF1A|TGFB1	-2.4	Myeloid Dendritic Cells
																																																																								GO Biological Processes	19	GO:0022604	regulation of cell morphogenesis	-6.1	6.1	7.2	30244	246	242	12	5	1.4	752|960|1729|2534|4627|5879|7852|10507|10672|23499|54014|56882	FMNL1|CD44|DIAPH1|FYN|MYH9|RAC1|CXCR4|SEMA4D|GNA13|MACF1|BRWD1|CDC42SE1	-5	Regulatory T cell		GO Biological Processes	19	GO:0050873	brown fat cell differentiation	19_GO:0032502 developmental process	-2.7	12	5.5	30244	34	225	3	1.3	0.76	1051|5997|284207	CEBPB|RGS2|METRNL	-2.4	Myeloid Dendritic Cells
																																																																								CORUM	33	CORUM:2829	RSmad complex	-6.1	50	14	30244	10	242	4	1.7	0.82	1387|6599|51592|57492	CREBBP|SMARCC1|TRIM33|ARID1B	-5	Regulatory T cell		GO Biological Processes	19	GO:0001570	vasculogenesis	19_GO:0032502 developmental process	-2.7	7.5	4.8	30244	72	225	4	1.8	0.88	3726|7040|7048|9444	JUNB|TGFB1|TGFBR2|QKI	-2.4	Myeloid Dendritic Cells
																																																																								GO Biological Processes	19	GO:0050861	positive regulation of B cell receptor signaling pathway	-6.1	50	14	30244	10	242	4	1.7	0.82	975|5579|5583|123920	CD81|PRKCB|PRKCH|CMTM3	-5	Regulatory T cell		GO Biological Processes	19	GO:0060260	regulation of transcription initiation by RNA polymerase II	19_GO:0008152 metabolic process	-2.7	7.5	4.8	30244	72	225	4	1.8	0.88	4790|4792|6881|56998	NFKB1|NFKBIA|TAF10|CTNNBIP1	-2.4	Myeloid Dendritic Cells
																																																																								KEGG Pathway	24	hsa05131	Shigellosis	-6.1	6.1	7.2	30244	247	242	12	5	1.4	824|960|1729|2308|4790|4792|5335|5594|5879|9267|10801|10892	CAPN2|CD44|DIAPH1|FOXO1|NFKB1|NFKBIA|PLCG1|MAPK1|RAC1|CYTH1|SEPTIN9|MALT1	-5	Regulatory T cell		WikiPathways	27	WP2431	Spinal cord injury		-2.7	5.6	4.3	30244	121	225	5	2.2	0.98	301|2353|5879|7040|7538	ANXA1|FOS|RAC1|TGFB1|ZFP36	-2.4	Myeloid Dendritic Cells
																																																																								KEGG Pathway	24	hsa05203	Viral carcinogenesis	-6.1	6.7	7.4	30244	204	242	11	4.5	1.3	1387|3572|4790|4792|5594|5879|5934|6777|7185|7533|23352	CREBBP|IL6ST|NFKB1|NFKBIA|MAPK1|RAC1|RBL2|STAT5B|TRAF1|YWHAH|UBR4	-5	Regulatory T cell		GO Biological Processes	19	GO:1902373	negative regulation of mRNA catabolic process	19_GO:0048519 negative regulation of biological process	-2.7	7.4	4.7	30244	73	225	4	1.8	0.88	1994|7538|8531|10140	ELAVL1|ZFP36|YBX3|TOB1	-2.4	Myeloid Dendritic Cells
																																																																								GO Biological Processes	19	GO:0050855	regulation of B cell receptor signaling pathway	-6	27	11	30244	23	242	5	2.1	0.91	975|5579|5583|23228|123920	CD81|PRKCB|PRKCH|PLCL2|CMTM3	-5	Regulatory T cell		Canonical Pathways	11	M249	PID PI3KCI AKT PATHWAY		-2.7	12	5.4	30244	35	225	3	1.3	0.76	207|5566|7533	AKT1|PRKACA|YWHAH	-2.4	Myeloid Dendritic Cells
																																																																								KEGG Pathway	24	hsa04380	Osteoclast differentiation	-6	8.8	7.9	30244	128	242	9	3.7	1.2	814|2534|3726|3727|4790|4792|5594|5879|7048	CAMK4|FYN|JUNB|JUND|NFKB1|NFKBIA|MAPK1|RAC1|TGFBR2	-5	Regulatory T cell		GO Biological Processes	19	GO:0060627	regulation of vesicle-mediated transport	19_GO:0051179 localization	-2.7	2.8	3.6	30244	531	225	11	4.9	1.4	301|1785|2771|4067|5359|5605|5879|9846|51201|88455|140885	ANXA1|DNM2|GNAI2|LYN|PLSCR1|MAP2K2|RAC1|GAB2|ZDHHC2|ANKRD13A|SIRPA	-2.4	Myeloid Dendritic Cells
																																																																								GO Biological Processes	19	GO:0050854	regulation of antigen receptor-mediated signaling pathway	-6	13	9	30244	66	242	7	2.9	1.1	975|5579|5583|8525|10892|23228|123920	CD81|PRKCB|PRKCH|DGKZ|MALT1|PLCL2|CMTM3	-4.9	Regulatory T cell		Reactome Gene Sets	6	R-HSA-9006936	Signaling by TGFB family members		-2.7	5.5	4.3	30244	122	225	5	2.2	0.98	3726|5501|7040|7048|23645	JUNB|PPP1CC|TGFB1|TGFBR2|PPP1R15A	-2.4	Myeloid Dendritic Cells
																																																																								GO Biological Processes	19	GO:0050864	regulation of B cell activation	-6	8.7	7.9	30244	130	242	9	3.7	1.2	677|678|975|5585|6777|7128|10451|57162|80762	ZFP36L1|ZFP36L2|CD81|PKN1|STAT5B|TNFAIP3|VAV3|PELI1|NDFIP1	-4.9	Regulatory T cell		WikiPathways	27	WP4549	Fragile X syndrome		-2.7	5.5	4.3	30244	122	225	5	2.2	0.98	207|1212|1785|5566|5605	AKT1|CLTB|DNM2|PRKACA|MAP2K2	-2.4	Myeloid Dendritic Cells
																																																																								GO Biological Processes	19	GO:0007346	regulation of mitotic cell cycle	-6	4.1	6.4	30244	518	242	17	7	1.6	677|678|694|994|1843|3192|3297|5569|5934|6599|6777|8556|23326|23476|29117|57492|415116	ZFP36L1|ZFP36L2|BTG1|CDC25B|DUSP1|HNRNPU|HSF1|PKIA|RBL2|SMARCC1|STAT5B|CDC14A|USP22|BRD4|BRD7|ARID1B|PIM3	-4.9	Regulatory T cell		Reactome Gene Sets	6	R-HSA-9013106	RHOC GTPase cycle		-2.6	7.3	4.7	30244	74	225	4	1.8	0.88	1729|4650|11214|57580	DIAPH1|MYO9B|AKAP13|PREX1	-2.4	Myeloid Dendritic Cells
																																																																								Reactome Gene Sets	6	R-HSA-193704	p75 NTR receptor-mediated signalling	-5.9	10	8.2	30244	97	242	8	3.3	1.1	4790|4792|5879|9138|10451|10672|11214|57580	NFKB1|NFKBIA|RAC1|ARHGEF1|VAV3|GNA13|AKAP13|PREX1	-4.9	Regulatory T cell		GO Biological Processes	19	GO:0045669	positive regulation of osteoblast differentiation	19_GO:0032502 developmental process	-2.6	7.2	4.6	30244	75	225	4	1.8	0.88	1051|1052|3727|56998	CEBPB|CEBPD|JUND|CTNNBIP1	-2.4	Myeloid Dendritic Cells
																																																																								Canonical Pathways	11	M17200	SA B CELL RECEPTOR COMPLEXES	-5.9	26	11	30244	24	242	5	2.1	0.91	4214|5594|5879|6197|10451	MAP3K1|MAPK1|RAC1|RPS6KA3|VAV3	-4.9	Regulatory T cell		GO Biological Processes	19	GO:0045806	negative regulation of endocytosis	19_GO:0051179 localization	-2.6	7.2	4.6	30244	75	225	4	1.8	0.88	5359|5879|88455|140885	PLSCR1|RAC1|ANKRD13A|SIRPA	-2.4	Myeloid Dendritic Cells
																																																																								GO Biological Processes	19	GO:0007264	small GTPase mediated signal transduction	-5.9	5.9	7	30244	256	242	12	5	1.4	393|2782|4650|5879|9138|9402|10125|10451|10672|55619|139818|440193	ARHGAP4|GNB1|MYO9B|RAC1|ARHGEF1|GRAP2|RASGRP1|VAV3|GNA13|DOCK10|DOCK11|CCDC88C	-4.9	Regulatory T cell		Canonical Pathways	11	M271	PID PI3K PLC TRK PATHWAY		-2.6	11	5.3	30244	36	225	3	1.3	0.76	207|5580|7533	AKT1|PRKCD|YWHAH	-2.4	Myeloid Dendritic Cells
																																																																								GO Biological Processes	19	GO:0070848	response to growth factor	-5.9	4.1	6.4	30244	521	242	17	7	1.6	677|678|864|960|1655|2534|2734|5335|5594|6777|7048|7133|7791|8287|8725|50515|51176	ZFP36L1|ZFP36L2|RUNX3|CD44|DDX5|FYN|GLG1|PLCG1|MAPK1|STAT5B|TGFBR2|TNFRSF1B|ZYX|USP9Y|URI1|CHST11|LEF1	-4.9	Regulatory T cell		Canonical Pathways	11	M1315	SIG PIP3 SIGNALING IN B LYMPHOCYTES		-2.6	11	5.3	30244	36	225	3	1.3	0.76	207|4067|57580	AKT1|LYN|PREX1	-2.4	Myeloid Dendritic Cells
																																																																								Reactome Gene Sets	6	R-HSA-372790	Signaling by GPCR	-5.9	3.5	6.1	30244	710	242	20	8.3	1.8	156|814|2771|2778|2782|2783|2870|5579|5583|5594|6197|7852|8525|9138|10125|10451|10672|11214|23533|57580	GRK2|CAMK4|GNAI2|GNAS|GNB1|GNB2|GRK6|PRKCB|PRKCH|MAPK1|RPS6KA3|CXCR4|DGKZ|ARHGEF1|RASGRP1|VAV3|GNA13|AKAP13|PIK3R5|PREX1	-4.8	Regulatory T cell		GO Biological Processes	19	GO:0010614	negative regulation of cardiac muscle hypertrophy	19_GO:0048519 negative regulation of biological process	-2.6	11	5.3	30244	36	225	3	1.3	0.76	5997|7133|7528	RGS2|TNFRSF1B|YY1	-2.4	Myeloid Dendritic Cells
																																																																								Reactome Gene Sets	6	R-HSA-9013026	RHOB GTPase cycle	-5.8	12	8.6	30244	70	242	7	2.9	1.1	1729|4650|5585|6793|9138|11214|57580	DIAPH1|MYO9B|PKN1|STK10|ARHGEF1|AKAP13|PREX1	-4.8	Regulatory T cell		GO Biological Processes	19	GO:0070227	lymphocyte apoptotic process	19_GO:0009987 cellular process	-2.6	11	5.3	30244	36	225	3	1.3	0.76	207|602|64332	AKT1|BCL3|NFKBIZ	-2.4	Myeloid Dendritic Cells
																																																																								GO Biological Processes	19	GO:0002768	immune response-regulating cell surface receptor signaling pathway	-5.8	5.7	6.9	30244	263	242	12	5	1.4	1387|2534|3702|4214|4790|4792|5335|5579|5594|10451|10892|64005	CREBBP|FYN|ITK|MAP3K1|NFKB1|NFKBIA|PLCG1|PRKCB|MAPK1|VAV3|MALT1|MYO1G	-4.8	Regulatory T cell		GO Biological Processes	19	GO:0097028	dendritic cell differentiation	19_GO:0032502 developmental process	-2.6	11	5.3	30244	36	225	3	1.3	0.76	4067|7048|28959	LYN|TGFBR2|TMEM176B	-2.4	Myeloid Dendritic Cells
																																																																								GO Biological Processes	19	GO:0042326	negative regulation of phosphorylation	-5.8	4.8	6.6	30244	364	242	14	5.8	1.5	103|1843|3192|5305|5339|5569|5585|7128|8440|10507|11329|80824|113791|116496	ADAR|DUSP1|HNRNPU|PIP4K2A|PLEC|PKIA|PKN1|TNFAIP3|NCK2|SEMA4D|STK38|DUSP16|PIK3IP1|NIBAN1	-4.8	Regulatory T cell		GO Biological Processes	19	GO:2001233	regulation of apoptotic signaling pathway	19_GO:0050896 response to stimulus	-2.6	3.2	3.7	30244	384	225	9	4	1.3	207|2771|3091|4170|4929|5580|6478|8531|10105	AKT1|GNAI2|HIF1A|MCL1|NR4A2|PRKCD|SIAH2|YBX3|PPIF	-2.4	Myeloid Dendritic Cells
																																																																								GO Biological Processes	19	GO:0002253	activation of immune response	-5.8	4.8	6.5	30244	366	242	14	5.8	1.5	1387|2534|3702|4790|4792|5335|5579|5594|6197|7128|10451|10892|22861|64005	CREBBP|FYN|ITK|NFKB1|NFKBIA|PLCG1|PRKCB|MAPK1|RPS6KA3|TNFAIP3|VAV3|MALT1|NLRP1|MYO1G	-4.8	Regulatory T cell		KEGG Pathway	24	hsa05133	Pertussis		-2.6	7.1	4.6	30244	76	225	4	1.8	0.88	2353|2771|3725|4790	FOS|GNAI2|JUN|NFKB1	-2.4	Myeloid Dendritic Cells
																																																																								Canonical Pathways	11	M128	PID TNF PATHWAY	-5.8	16	9.3	30244	46	242	6	2.5	1	4214|4790|7128|7133|7185|9448	MAP3K1|NFKB1|TNFAIP3|TNFRSF1B|TRAF1|MAP4K4	-4.8	Regulatory T cell		WikiPathways	27	WP2034	Leptin signaling pathway		-2.6	7.1	4.6	30244	76	225	4	1.8	0.88	207|4790|5605|5879	AKT1|NFKB1|MAP2K2|RAC1	-2.4	Myeloid Dendritic Cells
																																																																								GO Biological Processes	19	GO:0071396	cellular response to lipid	-5.7	4	6.2	30244	537	242	17	7	1.6	677|678|824|1655|2782|3192|3297|4790|4792|5594|7128|7133|7533|8106|8725|10892|57655	ZFP36L1|ZFP36L2|CAPN2|DDX5|GNB1|HNRNPU|HSF1|NFKB1|NFKBIA|MAPK1|TNFAIP3|TNFRSF1B|YWHAH|PABPN1|URI1|MALT1|GRAMD1A	-4.7	Regulatory T cell		GO Biological Processes	19	GO:0030879	mammary gland development	19_GO:0032502 developmental process	-2.6	5.3	4.2	30244	126	225	5	2.2	0.98	207|1051|3091|4790|7048	AKT1|CEBPB|HIF1A|NFKB1|TGFBR2	-2.4	Myeloid Dendritic Cells
																																																																								WikiPathways	27	WP3849	MAPK and NFkB signaling pathways inhibited by Yersinia YopJ	-5.7	42	13	30244	12	242	4	1.7	0.82	4214|4790|4792|5594	MAP3K1|NFKB1|NFKBIA|MAPK1	-4.7	Regulatory T cell		GO Biological Processes	19	GO:0002697	regulation of immune effector process	19_GO:0002376 immune system process	-2.6	3.1	3.6	30244	387	225	9	4	1.3	301|1604|3726|4067|7040|7133|9846|10892|64332	ANXA1|CD55|JUNB|LYN|TGFB1|TNFRSF1B|GAB2|MALT1|NFKBIZ	-2.4	Myeloid Dendritic Cells
																																																																								GO Biological Processes	19	GO:0008360	regulation of cell shape	-5.7	8.1	7.5	30244	139	242	9	3.7	1.2	752|1729|2534|4627|5879|10507|10672|54014|56882	FMNL1|DIAPH1|FYN|MYH9|RAC1|SEMA4D|GNA13|BRWD1|CDC42SE1	-4.7	Regulatory T cell		GO Biological Processes	19	GO:0045746	negative regulation of Notch signaling pathway	19_GO:0048519 negative regulation of biological process	-2.6	11	5.2	30244	37	225	3	1.3	0.76	207|3955|4792	AKT1|LFNG|NFKBIA	-2.4	Myeloid Dendritic Cells
																																																																								GO Biological Processes	19	GO:0070663	regulation of leukocyte proliferation	-5.7	5.6	6.8	30244	268	242	12	5	1.4	975|3572|5585|5594|6777|7048|7128|7133|8440|10451|57162|80762	CD81|IL6ST|PKN1|MAPK1|STAT5B|TGFBR2|TNFAIP3|TNFRSF1B|NCK2|VAV3|PELI1|NDFIP1	-4.7	Regulatory T cell		GO Biological Processes	19	GO:0030041	actin filament polymerization	19_GO:0009987 cellular process	-2.6	11	5.2	30244	37	225	3	1.3	0.76	1729|5879|57580	DIAPH1|RAC1|PREX1	-2.4	Myeloid Dendritic Cells
																																																																								GO Biological Processes	19	GO:0030217	T cell differentiation	-5.7	7	7.2	30244	179	242	10	4.1	1.3	677|678|3702|3707|3955|4297|6777|6932|51176|57580	ZFP36L1|ZFP36L2|ITK|ITPKB|LFNG|KMT2A|STAT5B|TCF7|LEF1|PREX1	-4.7	Regulatory T cell		Canonical Pathways	11	M65	PID FRA PATHWAY		-2.6	11	5.2	30244	37	225	3	1.3	0.76	3725|3726|3727	JUN|JUNB|JUND	-2.4	Myeloid Dendritic Cells
																																																																								CORUM	33	CORUM:6806	IGF1R-CXCR4-GNAI2-GNB1 complex	-5.7	94	17	30244	4	242	3	1.2	0.71	2771|2782|7852	GNAI2|GNB1|CXCR4	-4.7	Regulatory T cell		GO Biological Processes	19	GO:0062098	regulation of programmed necrotic cell death	19_GO:0050789 regulation of biological process	-2.6	11	5.2	30244	37	225	3	1.3	0.76	427|8531|57162	ASAH1|YBX3|PELI1	-2.4	Myeloid Dendritic Cells
																																																																								Canonical Pathways	11	M164	PID ERBB1 DOWNSTREAM PATHWAY	-5.7	9.5	7.9	30244	105	242	8	3.3	1.1	824|1843|4214|5594|5879|6197|7533|26999	CAPN2|DUSP1|MAP3K1|MAPK1|RAC1|RPS6KA3|YWHAH|CYFIP2	-4.7	Regulatory T cell		GO Biological Processes	19	GO:0018105	peptidyl-serine phosphorylation	19_GO:0008152 metabolic process	-2.6	4.4	4	30244	184	225	6	2.7	1.1	207|2872|5566|5580|5605|7048	AKT1|MKNK2|PRKACA|PRKCD|MAP2K2|TGFBR2	-2.4	Myeloid Dendritic Cells
																																																																								Reactome Gene Sets	6	R-HSA-9013106	RHOC GTPase cycle	-5.7	12	8.4	30244	74	242	7	2.9	1.1	1729|4650|5585|6793|9138|11214|57580	DIAPH1|MYO9B|PKN1|STK10|ARHGEF1|AKAP13|PREX1	-4.7	Regulatory T cell		GO Biological Processes	19	GO:0018210	peptidyl-threonine modification	19_GO:0008152 metabolic process	-2.6	7	4.6	30244	77	225	4	1.8	0.88	207|5566|5580|7048	AKT1|PRKACA|PRKCD|TGFBR2	-2.4	Myeloid Dendritic Cells
																																																																								Reactome Gene Sets	6	R-HSA-3247509	Chromatin modifying enzymes	-5.6	5.5	6.7	30244	272	242	12	5	1.4	1387|4297|4790|6599|6881|7404|8473|23326|54014|57492|58508|94239	CREBBP|KMT2A|NFKB1|SMARCC1|TAF10|UTY|OGT|USP22|BRWD1|ARID1B|KMT2C|H2AZ2	-4.7	Regulatory T cell		KEGG Pathway	24	hsa04621	NOD-like receptor signaling pathway		-2.6	4.3	4	30244	186	225	6	2.7	1.1	3725|4790|4792|5580|10628|118429	JUN|NFKB1|NFKBIA|PRKCD|TXNIP|ANTXR2	-2.3	Myeloid Dendritic Cells
																																																																								Reactome Gene Sets	6	R-HSA-4839726	Chromatin organization	-5.6	5.5	6.7	30244	272	242	12	5	1.4	1387|4297|4790|6599|6881|7404|8473|23326|54014|57492|58508|94239	CREBBP|KMT2A|NFKB1|SMARCC1|TAF10|UTY|OGT|USP22|BRWD1|ARID1B|KMT2C|H2AZ2	-4.7	Regulatory T cell		GO Biological Processes	19	GO:0014741	negative regulation of muscle hypertrophy	19_GO:0048519 negative regulation of biological process	-2.5	11	5.1	30244	38	225	3	1.3	0.76	5997|7133|7528	RGS2|TNFRSF1B|YY1	-2.3	Myeloid Dendritic Cells
																																																																								Canonical Pathways	11	M141	PID PI3KCI PATHWAY	-5.6	16	9.1	30244	48	242	6	2.5	1	2534|3702|5335|5879|9267|23533	FYN|ITK|PLCG1|RAC1|CYTH1|PIK3R5	-4.7	Regulatory T cell		Reactome Gene Sets	6	R-HSA-9607240	FLT3 Signaling		-2.5	11	5.1	30244	38	225	3	1.3	0.76	207|9846|10019	AKT1|GAB2|SH2B3	-2.3	Myeloid Dendritic Cells
																																																																								Reactome Gene Sets	6	R-HSA-418597	G alpha (z) signalling events	-5.6	16	9.1	30244	48	242	6	2.5	1	2771|2778|2782|2783|5579|5583	GNAI2|GNAS|GNB1|GNB2|PRKCB|PRKCH	-4.7	Regulatory T cell		GO Biological Processes	19	GO:0051385	response to mineralocorticoid	19_GO:0050896 response to stimulus	-2.5	11	5.1	30244	38	225	3	1.3	0.76	490|2353|2354	ATP2B1|FOS|FOSB	-2.3	Myeloid Dendritic Cells
																																																																								KEGG Pathway	24	hsa04928	Parathyroid hormone synthesis, secretion and action	-5.6	9.4	7.8	30244	106	242	8	3.3	1.1	2771|2778|3727|5579|5594|9138|10672|11214	GNAI2|GNAS|JUND|PRKCB|MAPK1|ARHGEF1|GNA13|AKAP13	-4.7	Regulatory T cell		GO Biological Processes	19	GO:0002724	regulation of T cell cytokine production	19_GO:0002376 immune system process	-2.5	11	5.1	30244	38	225	3	1.3	0.76	1604|7133|10892	CD55|TNFRSF1B|MALT1	-2.3	Myeloid Dendritic Cells
																																																																								WikiPathways	27	WP3888	VEGFA-VEGFR2 signaling	-5.6	4.3	6.3	30244	432	242	15	6.2	1.6	824|1387|2308|2534|2746|4627|4790|4792|5335|5579|5594|5879|23196|23476|326624	CAPN2|CREBBP|FOXO1|FYN|GLUD1|MYH9|NFKB1|NFKBIA|PLCG1|PRKCB|MAPK1|RAC1|FAM120A|BRD4|RAB37	-4.6	Regulatory T cell		GO Biological Processes	19	GO:0070229	negative regulation of lymphocyte apoptotic process	19_GO:0048519 negative regulation of biological process	-2.5	11	5.1	30244	38	225	3	1.3	0.76	602|1831|3091	BCL3|TSC22D3|HIF1A	-2.3	Myeloid Dendritic Cells
																																																																								Reactome Gene Sets	6	R-HSA-5683057	MAPK family signaling cascades	-5.6	5	6.5	30244	325	242	13	5.4	1.4	1843|2308|2534|3560|3572|4140|5594|5879|8556|10048|10125|22821|80824	DUSP1|FOXO1|FYN|IL2RB|IL6ST|MARK3|MAPK1|RAC1|CDC14A|RANBP9|RASGRP1|RASA3|DUSP16	-4.6	Regulatory T cell		GO Biological Processes	19	GO:0032885	regulation of polysaccharide biosynthetic process	19_GO:0008152 metabolic process	-2.5	11	5.1	30244	38	225	3	1.3	0.76	207|4790|7040	AKT1|NFKB1|TGFB1	-2.3	Myeloid Dendritic Cells
																																																																								Canonical Pathways	11	M92	PID ANGIOPOIETIN RECEPTOR PATHWAY	-5.6	15	9	30244	49	242	6	2.5	1	2308|2534|4790|5594|5879|6777	FOXO1|FYN|NFKB1|MAPK1|RAC1|STAT5B	-4.6	Regulatory T cell		Canonical Pathways	11	M229	PID P38 ALPHA BETA DOWNSTREAM PATHWAY		-2.5	11	5.1	30244	38	225	3	1.3	0.76	1051|3725|26959	CEBPB|JUN|HBP1	-2.3	Myeloid Dendritic Cells
																																																																								WikiPathways	27	WP3981	miRNA regulation of prostate cancer signaling pathways	-5.6	15	9	30244	49	242	6	2.5	1	1387|2308|4790|4792|5594|6932	CREBBP|FOXO1|NFKB1|NFKBIA|MAPK1|TCF7	-4.6	Regulatory T cell		GO Biological Processes	19	GO:0032446	protein modification by small protein conjugation	19_GO:0008152 metabolic process	-2.5	2.4	3.4	30244	714	225	13	5.8	1.6	207|267|6478|10422|26234|51257|55819|57161|57162|80351|115992|149603|284996	AKT1|AMFR|SIAH2|UBAC1|FBXL5|MARCHF2|RNF130|PELI2|PELI1|TNKS2|RNF166|RNF187|RNF149	-2.3	Myeloid Dendritic Cells
																																																																								Reactome Gene Sets	6	R-HSA-195258	RHO GTPase Effectors	-5.6	5	6.5	30244	326	242	13	5.4	1.4	752|1729|2316|4627|5579|5585|5594|5879|7456|7533|10788|26999|94239	FMNL1|DIAPH1|FLNA|MYH9|PRKCB|PKN1|MAPK1|RAC1|WIPF1|YWHAH|IQGAP2|CYFIP2|H2AZ2	-4.6	Regulatory T cell		GO Biological Processes	19	GO:0001934	positive regulation of protein phosphorylation	19_GO:0048518 positive regulation of biological process	-2.5	2.4	3.4	30244	714	225	13	5.8	1.6	207|4067|5580|5605|5879|7040|7048|8099|10892|11214|57161|219771|353514	AKT1|LYN|PRKCD|MAP2K2|RAC1|TGFB1|TGFBR2|CDK2AP1|MALT1|AKAP13|PELI2|CCNY|LILRA5	-2.3	Myeloid Dendritic Cells
																																																																								WikiPathways	27	WP2034	Leptin signaling pathway	-5.6	12	8.2	30244	76	242	7	2.9	1.1	2308|2534|4790|5335|5594|5879|6777	FOXO1|FYN|NFKB1|PLCG1|MAPK1|RAC1|STAT5B	-4.6	Regulatory T cell		WikiPathways	27	WP4217	Ebola virus infection in host		-2.5	5.2	4.1	30244	129	225	5	2.2	0.98	207|1212|3127|4790|5879	AKT1|CLTB|HLA-DRB5|NFKB1|RAC1	-2.3	Myeloid Dendritic Cells
																																																																								WikiPathways	27	WP2037	Prolactin signaling pathway	-5.6	12	8.2	30244	76	242	7	2.9	1.1	2316|2534|4790|4792|5594|5879|6777	FLNA|FYN|NFKB1|NFKBIA|MAPK1|RAC1|STAT5B	-4.6	Regulatory T cell		GO Biological Processes	19	GO:0071496	cellular response to external stimulus	19_GO:0050896 response to stimulus	-2.5	3.3	3.6	30244	323	225	8	3.6	1.2	490|2353|4067|4214|4790|4929|7071|8428	ATP2B1|FOS|LYN|MAP3K1|NFKB1|NR4A2|KLF10|STK24	-2.3	Myeloid Dendritic Cells
																																																																								KEGG Pathway	24	hsa04659	Th17 cell differentiation	-5.6	9.3	7.7	30244	108	242	8	3.3	1.1	3560|3572|4790|4792|5335|5594|6777|7048	IL2RB|IL6ST|NFKB1|NFKBIA|PLCG1|MAPK1|STAT5B|TGFBR2	-4.6	Regulatory T cell		WikiPathways	27	WP236	Adipogenesis		-2.5	5.1	4.1	30244	131	225	5	2.2	0.98	1051|1052|1316|3091|7040	CEBPB|CEBPD|KLF6|HIF1A|TGFB1	-2.3	Myeloid Dendritic Cells
																																																																								GO Biological Processes	19	GO:1902074	response to salt	-5.6	4.6	6.3	30244	381	242	14	5.8	1.5	156|1785|2534|2771|2782|3297|3707|3726|3727|4297|5339|5579|7273|7852	GRK2|DNM2|FYN|GNAI2|GNB1|HSF1|ITPKB|JUNB|JUND|KMT2A|PLEC|PRKCB|TTN|CXCR4	-4.6	Regulatory T cell		KEGG Pathway	24	hsa04068	FoxO signaling pathway		-2.5	5.1	4.1	30244	131	225	5	2.2	0.98	207|5605|6655|7040|7048	AKT1|MAP2K2|SOS2|TGFB1|TGFBR2	-2.3	Myeloid Dendritic Cells
																																																																								GO Biological Processes	19	GO:0033673	negative regulation of kinase activity	-5.5	6	6.8	30244	231	242	11	4.5	1.3	103|1843|3192|5305|5339|5569|5585|7128|11329|80824|113791	ADAR|DUSP1|HNRNPU|PIP4K2A|PLEC|PKIA|PKN1|TNFAIP3|STK38|DUSP16|PIK3IP1	-4.6	Regulatory T cell		GO Biological Processes	19	GO:0046621	negative regulation of organ growth	19_GO:0040007 growth	-2.5	10	5.1	30244	39	225	3	1.3	0.76	5997|7048|7528	RGS2|TGFBR2|YY1	-2.3	Myeloid Dendritic Cells
																																																																								GO Biological Processes	19	GO:0070661	leukocyte proliferation	-5.5	7.7	7.3	30244	146	242	9	3.7	1.2	2534|3726|6777|10125|10892|23228|51176|57162|80762	FYN|JUNB|STAT5B|RASGRP1|MALT1|PLCL2|LEF1|PELI1|NDFIP1	-4.6	Regulatory T cell		GO Biological Processes	19	GO:0070232	regulation of T cell apoptotic process	19_GO:0050789 regulation of biological process	-2.5	10	5.1	30244	39	225	3	1.3	0.76	602|1831|3091	BCL3|TSC22D3|HIF1A	-2.3	Myeloid Dendritic Cells
																																																																								GO Biological Processes	19	GO:0006325	chromatin organization	-5.5	3.3	5.8	30244	748	242	20	8.3	1.8	1387|3068|3192|4297|5579|5585|5934|6599|6881|7404|8473|8932|10155|10320|23326|23476|29117|55209|57492|58508	CREBBP|HDGF|HNRNPU|KMT2A|PRKCB|PKN1|RBL2|SMARCC1|TAF10|UTY|OGT|MBD2|TRIM28|IKZF1|USP22|BRD4|BRD7|SETD5|ARID1B|KMT2C	-4.6	Regulatory T cell		Canonical Pathways	11	M82	PID RET PATHWAY		-2.5	10	5.1	30244	39	225	3	1.3	0.76	3725|5566|5879	JUN|PRKACA|RAC1	-2.3	Myeloid Dendritic Cells
																																																																								GO Biological Processes	19	GO:0046777	protein autophosphorylation	-5.5	6.6	7	30244	188	242	10	4.1	1.3	814|1195|2534|2872|4140|6793|8428|10155|127933|415116	CAMK4|CLK1|FYN|MKNK2|MARK3|STK10|STK24|TRIM28|UHMK1|PIM3	-4.6	Regulatory T cell		GO Biological Processes	19	GO:0046329	negative regulation of JNK cascade	19_GO:0048519 negative regulation of biological process	-2.5	10	5.1	30244	39	225	3	1.3	0.76	5187|27250|140885	PER1|PDCD4|SIRPA	-2.3	Myeloid Dendritic Cells
																																																																								GO Biological Processes	19	GO:0002429	immune response-activating cell surface receptor signaling pathway	-5.5	5.9	6.7	30244	233	242	11	4.5	1.3	1387|2534|3702|4790|4792|5335|5579|5594|10451|10892|64005	CREBBP|FYN|ITK|NFKB1|NFKBIA|PLCG1|PRKCB|MAPK1|VAV3|MALT1|MYO1G	-4.6	Regulatory T cell		GO Biological Processes	19	GO:0043620	regulation of DNA-templated transcription in response to stress	19_GO:0050896 response to stimulus	-2.5	10	5.1	30244	39	225	3	1.3	0.76	1051|3091|3725	CEBPB|HIF1A|JUN	-2.3	Myeloid Dendritic Cells
																																																																								Canonical Pathways	11	M55	PID S1P S1P3 PATHWAY	-5.5	22	9.9	30244	29	242	5	2.1	0.91	2771|5594|5879|7852|10672	GNAI2|MAPK1|RAC1|CXCR4|GNA13	-4.5	Regulatory T cell		GO Biological Processes	19	GO:0051668	localization within membrane	19_GO:0051179 localization	-2.5	2.7	3.4	30244	554	225	11	4.9	1.4	1785|5879|10123|10981|23787|26225|51201|55625|56889|57217|91663	DNM2|RAC1|ARL4C|RAB32|MTCH1|ARL5A|ZDHHC2|ZDHHC7|TM9SF3|TTC7A|MYADM	-2.3	Myeloid Dendritic Cells
																																																																								GO Biological Processes	19	GO:0071407	cellular response to organic cyclic compound	-5.5	4	6.1	30244	500	242	16	6.6	1.6	677|678|1655|1729|1785|2316|2778|2782|3192|3297|4790|5594|7533|8725|8932|57655	ZFP36L1|ZFP36L2|DDX5|DIAPH1|DNM2|FLNA|GNAS|GNB1|HNRNPU|HSF1|NFKB1|MAPK1|YWHAH|URI1|MBD2|GRAMD1A	-4.5	Regulatory T cell		WikiPathways	27	WP3915	Angiopoietin-like protein 8 regulatory pathway		-2.5	5.1	4.1	30244	132	225	5	2.2	0.98	207|4214|4215|5605|6655	AKT1|MAP3K1|MAP3K3|MAP2K2|SOS2	-2.3	Myeloid Dendritic Cells
																																																																								KEGG Pathway	24	hsa04072	Phospholipase D signaling pathway	-5.5	7.6	7.2	30244	148	242	9	3.7	1.2	1785|2534|2778|5335|5594|8525|9267|10672|23533	DNM2|FYN|GNAS|PLCG1|MAPK1|DGKZ|CYTH1|GNA13|PIK3R5	-4.5	Regulatory T cell		GO Biological Processes	19	GO:0045913	positive regulation of carbohydrate metabolic process	19_GO:0048518 positive regulation of biological process	-2.5	6.6	4.4	30244	81	225	4	1.8	0.88	207|3091|4790|5566	AKT1|HIF1A|NFKB1|PRKACA	-2.3	Myeloid Dendritic Cells
																																																																								WikiPathways	27	WP710	DNA damage response (only ATM dependent)	-5.5	9	7.6	30244	111	242	8	3.3	1.1	4214|4790|5594|5879|5934|6932|23533|51176	MAP3K1|NFKB1|MAPK1|RAC1|RBL2|TCF7|PIK3R5|LEF1	-4.5	Regulatory T cell		GO Biological Processes	19	GO:0071868	cellular response to monoamine stimulus	19_GO:0050896 response to stimulus	-2.5	6.6	4.4	30244	81	225	4	1.8	0.88	1785|2778|2782|5566	DNM2|GNAS|GNB1|PRKACA	-2.3	Myeloid Dendritic Cells
																																																																								GO Biological Processes	19	GO:0198738	cell-cell signaling by wnt	-5.5	5.3	6.5	30244	283	242	12	5	1.4	166|2308|2870|5879|6932|8861|8932|23499|29117|51176|80351|440193	TLE5|FOXO1|GRK6|RAC1|TCF7|LDB1|MBD2|MACF1|BRD7|LEF1|TNKS2|CCDC88C	-4.5	Regulatory T cell		GO Biological Processes	19	GO:0006446	regulation of translational initiation	19_GO:0008152 metabolic process	-2.5	6.6	4.4	30244	81	225	4	1.8	0.88	1974|3646|8662|23645	EIF4A2|EIF3E|EIF3B|PPP1R15A	-2.3	Myeloid Dendritic Cells
																																																																								GO Biological Processes	19	GO:0016055	Wnt signaling pathway	-5.5	5.3	6.5	30244	283	242	12	5	1.4	166|2308|2870|5879|6932|8861|8932|23499|29117|51176|80351|440193	TLE5|FOXO1|GRK6|RAC1|TCF7|LDB1|MBD2|MACF1|BRD7|LEF1|TNKS2|CCDC88C	-4.5	Regulatory T cell		GO Biological Processes	19	GO:0071870	cellular response to catecholamine stimulus	19_GO:0050896 response to stimulus	-2.5	6.6	4.4	30244	81	225	4	1.8	0.88	1785|2778|2782|5566	DNM2|GNAS|GNB1|PRKACA	-2.3	Myeloid Dendritic Cells
																																																																								Reactome Gene Sets	6	R-HSA-9664433	Leishmania parasite growth and survival	-5.5	11	8.1	30244	79	242	7	2.9	1.1	2534|2771|2778|2782|2783|4627|5335	FYN|GNAI2|GNAS|GNB1|GNB2|MYH9|PLCG1	-4.5	Regulatory T cell		GO Biological Processes	19	GO:1900015	regulation of cytokine production involved in inflammatory response	19_GO:0032501 multicellular organismal process	-2.5	6.6	4.4	30244	81	225	4	1.8	0.88	3091|5187|27250|140885	HIF1A|PER1|PDCD4|SIRPA	-2.3	Myeloid Dendritic Cells
																																																																								Reactome Gene Sets	6	R-HSA-9662851	Anti-inflammatory response favouring Leishmania parasite infection	-5.5	11	8.1	30244	79	242	7	2.9	1.1	2534|2771|2778|2782|2783|4627|5335	FYN|GNAI2|GNAS|GNB1|GNB2|MYH9|PLCG1	-4.5	Regulatory T cell		Reactome Gene Sets	6	R-HSA-195258	RHO GTPase Effectors		-2.5	3.3	3.6	30244	326	225	8	3.6	1.2	752|1729|5501|5580|5879|7533|10788|94239	FMNL1|DIAPH1|PPP1CC|PRKCD|RAC1|YWHAH|IQGAP2|H2AZ2	-2.3	Myeloid Dendritic Cells
																																																																								GO Biological Processes	19	GO:0032496	response to lipopolysaccharide	-5.4	4.8	6.3	30244	336	242	13	5.4	1.4	824|3297|3727|4790|4792|5594|6197|7128|7133|8106|10892|55593|57162	CAPN2|HSF1|JUND|NFKB1|NFKBIA|MAPK1|RPS6KA3|TNFAIP3|TNFRSF1B|PABPN1|MALT1|OTUD5|PELI1	-4.5	Regulatory T cell		GO Biological Processes	19	GO:0002831	regulation of response to biotic stimulus	19_GO:0050896 response to stimulus	-2.5	2.8	3.5	30244	477	225	10	4.4	1.4	207|1604|4067|4792|5359|7040|55666|57162|64332|84034	AKT1|CD55|LYN|NFKBIA|PLSCR1|TGFB1|NPLOC4|PELI1|NFKBIZ|EMILIN2	-2.3	Myeloid Dendritic Cells
																																																																								WikiPathways	27	WP51	Regulation of actin cytoskeleton	-5.4	7.5	7.2	30244	150	242	9	3.7	1.2	1729|5305|5594|5879|9138|10672|23533|26999|85464	DIAPH1|PIP4K2A|MAPK1|RAC1|ARHGEF1|GNA13|PIK3R5|CYFIP2|SSH2	-4.5	Regulatory T cell		GO Biological Processes	19	GO:0034504	protein localization to nucleus	19_GO:0051179 localization	-2.5	4.2	3.9	30244	192	225	6	2.7	1.1	207|602|1994|3068|4792|10628	AKT1|BCL3|ELAVL1|HDGF|NFKBIA|TXNIP	-2.3	Myeloid Dendritic Cells
																																																																								KEGG Pathway	24	hsa04725	Cholinergic synapse	-5.4	8.8	7.5	30244	113	242	8	3.3	1.1	814|2534|2771|2782|2783|5579|5594|23533	CAMK4|FYN|GNAI2|GNB1|GNB2|PRKCB|MAPK1|PIK3R5	-4.5	Regulatory T cell		WikiPathways	27	WP3937	Microglia pathogen phagocytosis pathway		-2.5	10	5	30244	40	225	3	1.3	0.76	4067|5879|54210	LYN|RAC1|TREM1	-2.3	Myeloid Dendritic Cells
																																																																								Reactome Gene Sets	6	R-HSA-416482	G alpha (12/13) signalling events	-5.4	11	8	30244	80	242	7	2.9	1.1	2782|2783|9138|10451|10672|11214|57580	GNB1|GNB2|ARHGEF1|VAV3|GNA13|AKAP13|PREX1	-4.5	Regulatory T cell		WikiPathways	27	WP3941	Oxidative damage response		-2.5	10	5	30244	40	225	3	1.3	0.76	4214|4790|7133	MAP3K1|NFKB1|TNFRSF1B	-2.3	Myeloid Dendritic Cells
